## Supplementary material for "Proteome-wide antibody responses to PfSPZ Vaccine include cross-reactive antibodies that correlate with protection from malaria": PeptideArray_all_peptides: 367676_file08 (part 129 of 204)

SEQ_ID	PROBE_ID	POSITION	P14_pre_NO	P39_pre_YES	P17_pre_YES	P46_pre_YES	P10_pre_NO	P49_pre_YES	P29_pre_NO	P42_pre_YES	P13_pre_YES	P14_post_NO	P39_post_YES	P17_post_YES	P46_post_YES	P10_post_NO	P49_post_YES	P29_post_NO	P42_post_YES	P13_post_YES	P40_pre_NO	P02_pre_NO	P45_pre_NO	P04_pre_YES	P11_pre_NO	P20_pre_YES	P15_pre_NO	P05_pre_YES	P16_pre_NO	P40_post_NO	P02_post_NO	P45_post_NO	P04_post_YES	P11_post_NO	P20_post_YES	P15_post_NO	P05_post_YES	P16_post_NO	P44_pre_YES	P38_pre_YES	P48_pre_YES	P31_pre_YES	P34_pre_YES	P06_pre_NO	P47_pre_YES	P35_pre_NO	P07_pre_YES	P44_post_YES	P38_post_YES	P48_post_YES	P31_post_YES	P34_post_YES	P06_post_NO	P47_post_YES	P35_post_NO	P07_post_YES	P36_pre_YES	P25_pre_YES	P23_pre_YES	P22_pre_NO	P27_pre_YES	P30_pre_YES	P12_pre_YES	P26_pre_YES	P51_pre_YES	P32_pre_YES	P28_pre_YES	P24_pre_YES	P08_pre_YES	P19_pre_YES	P50_pre_NO	P36_post_YES	P25_post_YES	P23_post_YES	P22_post_NO	P27_post_YES	P30_post_YES	P12_post_YES	P26_post_YES	P51_post_YES	P32_post_YES	P28_post_YES	P24_post_YES	P08_post_YES	P19_post_YES	P50_post_NO
PF3D7_1029900.mrna1_1	PF3D7_1029900.mrna1_1;1341	1341	5.9495	6.0906	4.7511	5.6639	5.3045	5.4373	6.3377	6.9015	4.1985	5.06	6.5312	5.1156	4.963	4.238	5.7835	4.986	7.8973	5.5996	5.6803	6.5884	6.1679	5.6702	5.3816	6.4811	5.9722	4.342	3.6029	4.7285	6.4525	5.7216	6.213	3.6814	6.0745	6.2373	4.1651	4.6276	4.6977	5.3226	5.2102	4.7049	5.0041	5.0819	5.1558	5.3194	4.295	5.2196	6.883	5.4033	4.8723	6.9468	5.5426	4.8718	4.337	9.4307	4.0161	5.5279	4.6519	4.9425	5.5993	6.0121	5.3381	5.0807	5.4909	4.6473	5.3067	4.887	5.4522	4.9658	8.4534	6.1997	5.2479	5.7038	5.6918	4.7032	6.8295	6.0764	6.6714	5.5632	5.8649	5.8097	5.191	4.6223	5.572	8.3745
PF3D7_1029900.mrna1_1	PF3D7_1029900.mrna1_1;1342	1342	7.0043	5.9444	5.6792	5.0264	4.6456	5.8153	5.887	5.7266	4.1152	5.756	6.8311	4.8669	5.4074	4.8875	5.1412	4.7131	5.5264	4.9722	3.8104	5.6758	5.4175	5.5792	5.3611	4.1819	5.6141	5.1156	5.4094	6.6907	5.5024	5.6968	5.7361	4.8475	6.1096	6.0999	5.1489	3.9982	3.8227	5.6358	5.6197	5.487	8.5603	5.9317	5.2854	4.5198	5.5786	4.144	7.2761	6.7145	3.546	4.6764	5.3981	4.7236	3.067	9.0596	4.9467	5.8861	4.8084	5.4989	5.9507	5.9637	6.0815	5.9253	5.6141	5.2288	5.2627	4.905	3.5273	4.706	8.1472	5.4138	5.2373	5.7447	6.0108	4.1144	5.4748	6.5322	5.8314	6.0697	5.4067	5.9227	5.1743	4.7164	5.9759	7.4474
PF3D7_1029900.mrna1_1	PF3D7_1029900.mrna1_1;1343	1343	6.5682	5.8209	5.6482	5.4838	4.5198	4.5236	5.1651	5.2494	5.5351	6.4333	6.8358	5.5154	5.68	5.4715	5.1301	5.4893	4.516	4.8674	4.903	5.8037	5.6384	4.797	5.6235	4.4074	5.6168	5.2227	3.2869	4.4828	6.15	6.0468	4.4666	8.2485	5.5125	6.3854	5.8209	5.0678	4.3441	5.8156	5.5494	4.4094	8.507	5.2242	4.4738	4.8953	5.896	4.8248	6.7638	5.7159	5.0887	4.6035	5.2854	5.0764	3.7761	7.8088	5.7131	4.4705	6.2884	6.1926	4.9819	5.5604	6.6157	6.0415	5.8181	5.6126	6.4121	5.7145	5.5258	5.6088	7.3513	5.6974	6.7049	5.8296	5.4627	4.969	5.8773	6.9989	6.6106	5.8644	6.1946	6.4058	5.5469	4.408	5.5438	7.3859
PF3D7_1029900.mrna1_1	PF3D7_1029900.mrna1_1;1344	1344	6.0925	5.7271	5.5173	5.4777	4.0531	4.8293	5.1855	5.3445	4.5711	6.2405	7.0441	5.6676	4.7751	4.8743	4.5838	6.2388	4.9326	3.8982	5.1064	5.4182	5.4529	4.278	5.2296	5.3374	5.5543	6.0813	5.1659	4.7597	6.2891	5.7342	5.9373	5.1185	6.233	6.4575	5.995	4.3074	4.9453	5.5674	5.5204	5.5144	7.5969	4.8861	5.4634	4.669	5.2589	4.2839	5.4883	5.9625	3.3334	5.1305	5.4951	5.4386	4.327	6.9905	5.684	5.1173	6.0297	6.4767	5.7947	5.2246	6.7447	5.5236	5.1918	5.2619	3.2126	5.2384	4.8314	5.098	6.157	4.9336	5.0566	6.0387	6.1447	4.7939	4.9279	6.0173	6.3642	5.1227	5.3248	5.6539	5.5301	4.5072	5.9201	7.0203
PF3D7_1029900.mrna1_1	PF3D7_1029900.mrna1_1;1345	1345	5.7214	5.1052	4.6656	5.9544	4.319	5.3792	5.6337	3.8022	4.6559	6.4891	7.2919	5.2376	5.2311	4.488	4.9131	5.0755	5.6097	5.1663	4.8099	5.8736	5.7926	4.6932	5.7926	5.6571	5.575	5.3909	4.0188	4.8339	6.0663	5.1035	5.947	4.3771	5.3628	5.2976	6.9492	3.479	5.0879	5.4168	5.4555	4.6188	7.0596	4.4243	4.2434	4.3413	5.7098	4.8344	5.851	5.3266	5.013	4.4757	5.1894	5.0531	3.1731	6.6318	4.9741	4.8605	5.6736	5.5656	5.5689	4.5783	6.1173	6.1375	5.745	5.8535	4.4627	5.1639	4.6011	5.8826	6.7584	4.6088	5.1675	4.4336	4.846	5.0904	6.4075	6.7608	5.9812	5.2118	6.0332	6.2373	5.1453	4.3327	5.1018	7.2223
PF3D7_1029900.mrna1_1	PF3D7_1029900.mrna1_1;1346	1346	6.6137	5.9632	5.0858	5.4764	4.8817	5.3399	5.7952	5.9889	3.6565	6.399	8.5773	6.676	4.9406	4.7829	5.6395	5.5747	6.1747	3.8953	4.6502	5.4463	5.1181	4.3212	4.4957	5.0023	4.9841	5.6704	5.4647	5.4296	6.2847	4.8485	5.5937	4.5589	5.8602	5.5113	6.4515	2.5336	5.4728	5.7947	5.5132	4.488	7.6095	4.5601	5.4067	4.7892	5.1631	4.7452	5.9248	6.0297	5.0422	5.3802	4.9727	4.8094	4.3681	7.7022	5.3677	4.2319	5.0246	6.3916	5.2403	5.0144	6.5727	6.2275	5.2254	4.1619	4.6854	4.9026	4.9388	5.4983	6.1117	5.2223	4.3067	5.4611	5.8997	5.0215	5.6915	7.0407	5.6536	5.0553	5.7112	6.1745	5.7962	3.9212	5.504	6.5232
PF3D7_1029900.mrna1_1	PF3D7_1029900.mrna1_1;1347	1347	5.9348	5.4963	6.0332	5.8686	6.1673	5.5419	6.1381	5.0405	4.634	6.9077	6.1381	5.9112	5.5413	6.0826	4.0875	6.2392	6.0239	3.5135	5.2954	7.0264	7.3921	4.7623	5.2311	6.3338	4.9542	5.3466	3.6622	5.193	6.1853	6.1073	6.1216	4.0841	5.7829	5.972	5.3519	5.5248	4.8505	5.0635	5.2468	3.6938	9.7571	5.5157	4.8369	3.7613	4.6041	4.0747	5.0989	6.68	4.6871	5.1993	5.0418	4.7306	3.3813	6.0624	4.9964	5.2638	5.1599	6.1583	5.013	5.4091	7.6396	5.6218	5.3892	5.5957	5.3988	4.9269	4.742	5.739	8.2452	4.7929	5.9803	5.5379	6.0041	5.0426	6.53	8.0474	6.3266	5.0479	5.8994	6.3245	4.9768	5.9293	5.7118	8.0224
PF3D7_1029900.mrna1_1	PF3D7_1029900.mrna1_1;1348	1348	5.9934	5.2574	5.7934	6.3649	5.292	6.3085	7.2372	5.3618	3.6938	7.6295	5.0369	4.6531	5.7653	5.433	5.9686	8.9598	6.0314	4.0968	5.8309	6.7328	6.3122	6.2733	4.7761	5.5311	5.7952	3.7845	3.6194	4.5497	6.9931	6.8649	6.3098	4.0985	5.2817	5.1906	5.2638	3.8104	4.14	5.278	5.8189	4.0453	10.879	5.4492	4.8817	4.9528	5.3395	4.2126	5.7798	5.382	5.2784	5.8171	6.7908	5.6519	3.846	6.1546	4.729	4.8669	5.4459	6.1266	5.745	6.114	8.58	6.435	5.8202	5.5176	4.4989	5.2468	5.5251	4.7934	10.0092	4.696	4.8293	6.2344	7.1095	4.3951	7.6576	9.3378	6.6495	5.4604	6.6135	5.9857	4.8555	5.1679	5.4094	10.1696
PF3D7_1029900.mrna1_1	PF3D7_1029900.mrna1_1;1349	1349	6.5965	5.7811	6.1771	5.0054	5.6026	7.3078	8.0464	4.8505	4.5053	7.5188	6.3122	4.7371	4.5223	4.641	6.7089	9.0363	6.0936	3.5886	5.5201	6.5938	7.0811	5.7382	4.9255	5.1318	5.1039	4.2024	5.0626	4.8293	7.1032	5.9727	6.6495	4.1755	5.7474	5.9695	5.2821	4.1252	3.5644	5.2547	5.5388	4.4548	10.403	5.1579	5.3248	5.3041	5.4195	4.7027	5.2791	5.1695	6.2153	4.3377	5.1835	5.3262	4.2772	6.5204	5.4479	3.5583	5.1131	6.0652	5.5333	5.6596	7.9501	4.8237	5.8301	6.0585	5.3255	5.1371	3.4249	5.0527	9.7119	5.6542	4.7054	5.0175	5.9509	5.0369	7.2218	9.0582	6.5798	6.947	6.6112	5.6241	5.2422	4.701	5.7038	9.7979
PF3D7_1029900.mrna1_1	PF3D7_1029900.mrna1_1;1350	1350	6.4545	5.7573	5.6659	5.9425	4.857	5.6138	7.3461	5.1811	5.2012	6.9432	3.4515	4.9995	5.8741	2.7334	5.6865	8.6433	6.0605	4.3597	5.1739	7.2097	5.4835	6.102	4.6865	5.8963	4.7398	5.5552	4.9681	4.7975	6.8383	6.6498	6.5937	4.4449	4.9681	5.714	4.8243	4.1946	5.2931	6.0603	5.2106	4.3038	10.1717	4.6082	6.2108	4.5198	5.7983	4.7861	6.283	5.7004	6.2761	5.5173	5.1643	5.9807	4.9406	6.4674	5.5192	5.2536	5.1727	6.5418	4.6966	6.0297	8.6006	6.517	6.1493	4.98	5.3747	5.1181	6.1679	5.6232	7.4607	4.3681	4.5472	5.1871	6.4764	5.5122	6.7958	9.2976	6.6737	7.1512	7.1133	6.7696	4.3716	3.9383	5.9667	6.7342
PF3D7_1029900.mrna1_1	PF3D7_1029900.mrna1_1;1351	1351	5.8066	5.6267	5.7029	6.9333	5.2234	5.5521	7.1699	5.1574	4.1243	6.7448	4.8037	6.9005	5.8153	3.3118	6.0341	8.9647	6.0961	4.3349	6.5756	6.7688	5.8597	6.2821	5.3352	7.0712	5.7063	3.9662	4.3806	5.4555	6.9638	6.0697	5.8115	4.314	7.2289	5.3961	5.1156	3.8639	5.2141	5.7353	5.4219	4.8595	9.7551	4.7436	5.5635	5.4601	6.2527	4.842	6.1135	6.4612	5.7942	4.4938	5.7487	5.2153	5.2472	5.86	4.858	5.8839	5.3705	6.6781	5.7592	5.5817	8.7134	7.049	6.0369	5.4803	4.6444	4.9174	4.1882	5.1942	7.4685	5.6713	5.2716	5.0475	5.6493	3.8135	5.9623	9.3682	6.955	6.3885	7.238	5.8897	5.1227	4.5014	5.8527	7.1379
PF3D7_1029900.mrna1_1	PF3D7_1029900.mrna1_1;1352	1352	6.4251	5.6831	6.0459	6.414	5.2604	5.887	6.2517	5.9796	5.3041	8.0272	5.5279	5.0824	5.464	4.5204	5.254	5.3176	6.3736	5.0184	6.1285	6.9632	7.0199	6.7193	5.5577	6.1807	5.6525	4.9995	4.5868	6.0459	7.7332	6.15	7.0146	3.6171	6.0005	5.6305	4.859	2.84	4.9345	5.3968	6.0938	5.8726	4.6741	3.7377	5.9141	6.1566	5.6568	4.5999	5.4121	6.1938	5.1039	5.8617	5.8709	6.541	5.4074	5.9537	5.7942	5.3834	3.3262	6.0488	7.4023	5.5692	6.2018	6.406	5.2106	5.9376	4.757	4.591	4.6165	5.6387	7.4377	5.4519	3.8146	4.5595	6.4756	4.9364	6.4356	6.4949	6.5978	6.5905	7.3926	6.1127	4.5084	5.3198	6.1385	7.2126
PF3D7_1029900.mrna1_1	PF3D7_1029900.mrna1_1;1353	1353	6.987	5.7538	7.6602	6.5761	3.8339	5.954	7.4877	5.6232	4.2203	6.1367	5.4835	5.0993	5.7905	3.5558	5.4482	8.4032	6.5596	4.4588	5.0836	6.6256	6.4107	6.0879	4.8089	5.911	4.7814	4.4718	4.1276	5.2396	6.7617	6.2574	6.5699	4.3491	5.5859	5.2502	5.0188	4.4182	5.4005	5.3635	6.3334	5.332	7.5484	5.8674	5.7353	5.5659	5.2098	5.0179	5.9609	5.9586	5.9267	5.8148	5.5129	5.7506	4.5002	5.479	5.8197	4.7339	5.0687	5.6002	5.3565	6.4565	6.7541	6.2523	4.6064	5.0121	3.6017	5.2188	4.6993	6.1322	8.2462	5.0815	5.0161	5.4256	5.5765	3.3604	6.4622	6.1035	6.8896	6.1779	7.1198	6.4804	4.6508	4.8495	7.5566	8.622
PF3D7_1029900.mrna1_1	PF3D7_1029900.mrna1_1;1354	1354	6.3161	5.9122	6.3475	6.1075	6.1285	5.7244	5.7991	5.0246	4.673	6.9093	6.0879	6.151	6.0585	5.0023	5.9212	4.8728	6.1713	5.5037	5.862	7.7269	6.1775	6.4733	6.944	6.5272	5.7175	5.6662	4.6299	5.093	6.922	5.5103	6.9735	5.8324	5.2075	6.4468	5.8968	4.9236	6.0704	5.9338	6.3797	6.3763	7.1511	5.3384	6.1773	5.8907	5.546	6.1721	5.9991	6.6771	5.1514	5.826	5.9193	5.9016	6.4241	6.4184	5.5223	5.5741	6.6843	6.3847	6.383	5.7474	6.4849	7.1023	6.2321	5.3792	5.2961	5.7835	4.4289	6.1719	7.8344	5.5119	5.0768	5.5419	6.5337	5.1293	6.4552	6.813	7.3802	6.5815	7.443	6.7039	5.0299	5.822	6.9995	6.7523
PF3D7_1029900.mrna1_1	PF3D7_1029900.mrna1_1;1355	1355	6.6795	6.0991	5.9262	7.0464	4.0206	5.8968	7.0079	7.2438	5.8647	5.8158	5.6232	6.3029	7.3711	4.7866	5.5668	5.7863	7.5461	6.925	5.9201	7.3986	6.8056	8.0741	6.1673	7.5433	6.3311	4.8733	6.857	8.4545	7.283	7.431	7.807	5.7934	6.4273	6.0168	5.7015	6.9687	7.1188	5.7517	6.6904	6.5963	10.0788	5.5195	6.2407	6.9531	4.8958	6.0592	5.7819	7.8189	5.1695	7.9497	7.7972	6.9597	6.9979	6.9417	7.6618	6.6291	5.3302	6.6978	7.8147	7.0231	6.3667	8.5031	9.6409	8.8872	7.093	7.7247	5.3554	7.6149	9.708	5.8245	6.9034	6.0032	6.3223	7.7376	7.0107	6.9418	8.2525	8.857	8.7251	7.2993	8.0317	4.5072	7.7929	8.9062
PF3D7_1029900.mrna1_1	PF3D7_1029900.mrna1_1;1356	1356	7.2647	6.2007	5.1795	6	5.9768	5.8555	6.293	6.4968	5.3151	7.0541	5.4902	5.6276	5.6952	4.9402	5.0405	4.9416	6.2793	7.0216	4.9809	7.3413	6.019	6.5102	5.7623	6.0919	6.0783	4.1699	6.4063	5.9203	6.9495	6.0466	6.7281	4.8948	6.4033	6.3675	5.9131	6.2983	5.1235	6.1112	7.8616	6.1235	8.1758	5.6282	5.8477	8.0686	6.242	5.2059	4.9208	7.159	5.3512	7.9577	7.855	6.8009	5.7398	6.2911	5.7331	6.3539	5.4266	6.6685	7.2917	5.3537	5.7546	7.001	8.1069	7.3413	6.4952	6.6166	5.4396	7.288	8.222	5.4131	7.0208	5.9331	6.4767	6.3111	6.0815	6.0112	7.2563	8.3189	8.9012	6.8764	7.1326	5.4466	7.6084	7.3199
PF3D7_1029900.mrna1_1	PF3D7_1029900.mrna1_1;1357	1357	5.5741	6.5954	4.5723	6.1154	5.4893	5.4751	5.978	5.9966	4.0018	6.6492000000000004	5.5242000000000004	4.957	5.3219	5.6008	5.9807	5.8115	5.845	5.9172	6.0246	7.2295	5.813	6.4702	6.0405	5.9411	6.4	4.0618	5.8941	5.405	6.5166	6.3821	6.893	5.5838	5.9409	6.466	5.712	5.9265	5.3391	5.6778	6.9829	5.9326	8.3945	5.0448	5.7889	6.4647	4.9542	5.3027	5.318	5.953	5.496	6.5195	6.5636	5.9006	5.3681	6.7906	5.0325	5.7527	5.8807	6.9499	7.4124	5.8045	6.3379	6.2937	6.7598	6.3695	6.6187	5.738	4.7623	6.6219	8.4054	5.3034	6.6621	5.6571	6.3486	6.2069	5.6496	6.1073	7.2091	7.5504	9.656	6.8094	6.2778	4.5987	7.2845	7.9471
PF3D7_1029900.mrna1_1	PF3D7_1029900.mrna1_1;1358	1358	6.594	6.5935	5.3796	6.5765	4.7934	6.4413	7.5763	8.1791	6.6899	5.5116	6.4318	7.1438	6.2325	5.9692	5.5469	6.4995	7.9008	7.249	5.8035	7.5792	6.7416	8.9839	5.3509	6.9806	6.5877	5.9544	8.7281	6.1406	7.2252	7.1368	8.7692	5.7049	6.6144	7.5708	5.5457	8.1728	6.4089	6.9424	7.6646	7.9887	11.6534	6.2145	7.6982	8.1313	5.235	7.1987	7.3007	8.0213	5.95	9.2165	8.4531	9.1548	6.4578	7.644	7.7031	7.7303	5.1934	6.6405	8.1522	6.3434	6.4204	8.3835	9.9265	9.4735	8.4515	7.5808	6.5752	8.4058	8.8466	5.9229	8.3111	5.3031	7.4001	8.5377	8.9709	5.5741	8.7601	9.5351	9.581	8.5093	7.3753	6.5543	9.4707	9.4369
PF3D7_1029900.mrna1_1	PF3D7_1029900.mrna1_1;1359	1359	5.6174	9.5849	5.3459	6.0851	8.4165	7.3196	8.1474	8.6532	8.6675	6.4676	7.2681	7.4501	6.6676	9.2927	7.0138	7.2593	8.7198	7.8672	5.1223	9.5446	7.5699	9.4974	6.8598	6.8009	5.9672	4.856	7.3319	5.8212	9.5487	7.4956	9.6156	7.6013	6.6462	7.0572	4.1851	9.1407	6.7444	8.1612	8.3455	9.4644	12.4862	5.1156	7.2386	7.4133	5.4931	7.2842	7.8376	9.2492	6.8964	7.9803	8.8183	6.9424	8.6905	6.8068	9.3297	6.9126	5.8535	8.3632	7.9094	5.9274	5.7968	9.3683	11.0035	10.5352	8.826	6.5509	6.9811	9.7439	8.2416	8.5451	7.1614	6.9879	8.0466	8.1108	6.011	7.5181	9.738	9.0115	10.0549	8.8796	7.0009	6.7761	10.1321	7.5138
PF3D7_1029900.mrna1_1	PF3D7_1029900.mrna1_1;1360	1360	5.9995	7.7316	6.5785	5.6707	7.3743	7.4807	6.5181	7.3266	7.1114	6.4718	4.9667	4.6531	5.6786	8.8826	6.532	5.1546	7.2167	4.0566	4.8475	6.4783	6.3322	8.5736	5.8227	5.6511	5.8853	4.6764	8.2643	3.2884	7.343	7.2704	9.1528	4.8773	5.6834	6.0561	3.9269	9.1279	6.7506	6.6168	5.6854	9.4324	11.9809	4.4938	5.3198	6.9011	4.5638	6.4276	6.8608	5.2581	6.4039	6.4385	7.4932	6.3174	6.2498	6.2234	6.6434	5.546	5.5589	7.118	6.473	5.478	6.0152	8.6805	9.4253	9.0977	8.1214	5.6436	5.9432	7.1029	6.1377	6.3487	6.6149	6.7818	8.1604	7.8347	5.4548	5.5122	9.1033	8.3394	8.5213	8.803	6.2294	5.7634	7.4321	6.6728
PF3D7_1029900.mrna1_1	PF3D7_1029900.mrna1_1;1361	1361	7.0024	6.7185	5.021	5.0219	5.0317	7.9305	5.5937	4.1851	4.4738	6.4065	5.0121	5.0188	5.0985	4.5753	7.4919	5.013	5.3237	5.1973	5.6665	5.2067	7.9224	5.5329	6.1385	6.5376	5.366	4.4757	5.6358	4.7071	6.5653	7.5884	6.7919	5.5226	7.2259	5.151	5.4353	3.7388	4.8768	6.2574	6.0345	5.7159	7.9928	4.8068	7.5251	8.7807	5.0054	6.6095	5.4822	5.0018	4.9217	5.5641	5.4673	5.791	5.0054	5.7247	6.4971	5.2754	8.1461	6.0881	6.4566	4.9373	5.318	7.0553	8.2864	6.6967	7.9826	5.6032	5.5413	6.2957	6.375	7.415	6.0928	7.925	7.9087	7.5497	5.5444	5.7554	8.0814	7.4323	9.2379	8.4437	5.5774	6.72	5.9303	5.0836
PF3D7_1029900.mrna1_1	PF3D7_1029900.mrna1_1;1362	1362	5.9054	7.4455	5.5503	5.1412	4.6679	7.5266	4.5753	3.8258	3.3785	7.4141	3.3477	4.4803	4.218	4.1603	7.781	4.7981	5.557	4.0161	4.2149	5.2506	6.5489	4.785	6.3001	5.6188	3.5509	3.2032	4.2024	4.8186	5.9554	6.0685	5.5543	5.7353	6.6004	4.4509	4.0934	1.9598	4.0566	4.6786	5.4433	5.6571	5.7695	5.1867	3.7485	3.3604	4.4128	5.995	5.06	4.7751	4.6775	5.7866	6.466	4.7344	4.3632	5.1235	6.6733	5.7051	5.2746	5.5518	4.8207	3.9745	5.6562	6.0341	5.8856	5.9658	7.0301	5.7458	5.4436	6.1133	4.6792	7.0078	5.9572	6.2595	6.9422	5.366	4.582	6.0676	7.1545	5.0188	7.5341	7.0238	5.9038	3.9928	6.554	3.9495
PF3D7_1029900.mrna1_1	PF3D7_1029900.mrna1_1;1363	1363	5.7195	5.6887	5.2334	4.585	3.6005	8.0177	4.8733	4.0461	3.6656	6.8431	3.6076	3.2434	4.1739	3.1969	7.8081	5.223	4.8807	3.0704	4.8758	4.6005	5.278	3.0738	5.7035	7.7107	4.645	3.846	2.8197	4.7371	4.9695	5.85	5.1006	4.3743	7.6378	5.0347	4.3377	3.2645	4.5236	5.7616	5.4259	4.5945	4.1914	4.4731	5.6616	4.1659	3.7115	4.7436	4.8977	6.1869	2.2079	5.1289	4.4005	3.9672	4.6106	5.0112	5.7692	3.9745	5.1252	5.1977	5.4522	3.8125	4.3999	5.8679	6.0525	7.5567	7.4394	5.3165	4.7745	5.8482	4.7436	6.4738	5.8711	5.4614	6.6862	5.689	5.2091	3.8022	7.1471	5.4614	7.9443	7.8743	5.2422	4.135	4.9635	5.2939
PF3D7_1029900.mrna1_1	PF3D7_1029900.mrna1_1;1364	1364	5.7876	6.0505	4.926	4.4757	5.5354	7.1558	4.6594	4.582	4.7109	4.9122	5.5792	3.6276	4.8812	4.516	7.7444	5.9376	5.3045	0.8237	4.6124	4.7485	5.2338	2.5385	4.6387	7.5329	4.8777	3.4621	3.7772	4.5392	6.2054	5.4449	6.5715	3.5534	7.7652	5.1719	3.0018	3.4449	3.8885	4.6106	4.5595	3.925	4.504	3.9467	5.1542	4.3916	4.0798	5.5033	4.4209	4.5454	4.4634	3.3219	4.1489	4.2165	3.5607	5.6935	4.4816	4.6736	5.4446	5.3085	5.021	4.0418	5.2203	5.257	4.3875	10.7405	5.9383	5.4266	4.8048	5.1506	3.8043	5.9088	5.6366	5.4259	5.285	4.2102	4.2464	4.9074	6.5119	4.6993	9.4486	7.0911	4.4101	4.7296	5.8169	3.1747
PF3D7_1029900.mrna1_1	PF3D7_1029900.mrna1_1;1365	1365	5.6727	5.4094	8.3437	4.811	4.2388	8.299	3.7474	3.3632	1.8278	4.9551	4.9946	4.7415	5.1886	1.433	8.0109	5.0738	5.489	5.5659	2.4356	4.2898	5.1675	4.7317	3.6713	6.8859	4.6053	3.9653	4.106	4.8329	4.9644	5.3656	5.6238	4.6106	6.6726	4.9397	3.2854	2.9336	4.4383	4.9298	5.8202	5.2642	3.969	3.6241	4.6064	5.0993	3.6017	6.7255	3.8639	5.0518	4.5173	5.436	5.5351	4.9537	3.4141	4.8135	4.511	7.1761	4.0505	5.7993	5.0938	5.0947	3.8777	3.4906	5.6803	8.0599	4.9236	4.7004	5.3183	7.4063	5.5339	4.4983	7.0852	5.2935	6.4356	5.7573	5.1699	4.9425	6.2223	5.4877	7.5171	6.5159	4.7214	5.1235	6.7212	5.4857
PF3D7_1029900.mrna1_1	PF3D7_1029900.mrna1_1;1366	1366	5.3309	5.6444	10.856	3.1587	2.8934	7.5351	3.7538	1.5211	2.8972	5.4239	5.7538	3.9919	4.7835	0.8074	7.8715	4.7076	5.111	2.926	3.384	3.9523	4.8733	4.2418	4.858	4.5838	4.3248	0.1506	4.0678	3.9551	4.7861	5.7407	4.5091	3.4074	4.7965	4.373	4.7159	3.5729	5.2858	5.6588	4.2728	4.4686	3.7517	3.8176	4.3103	3.6485	2.257	9.8667	6.2005	4.7104	4.9444	3.7655	4.6218	5.7361	3.6724	4.6707	4.4899	10.6982	5.0717	5.054	5.1018	5.1481	5.2965	5.1243	5.9253	5.0687	4.6017	5.0492	3.6276	5.0444	2.6485	5.7082	10.5108	5.5705	6.1483	5.6273	6.1152	5.2585	5.9579	3.9392	4.7856	5.2357	3.1391	0.9486	4.1922	3.3391
PF3D7_1029900.mrna1_1	PF3D7_1029900.mrna1_1;1367	1367	5.8936	7.5842	4.5166	4.204	4.2928	7.0171	5.1206	3.3827	3.5546	5.8035	5.0609	4.7934	4.9477	3.5021	5.9486	5.0418	4.4456	4.7623	3.3477	5.1671	6.3616	4.8217	4.9274	4.7856	4.5613	1.669	4.0135	4.1135	4.6798	6.4775	4.8831	3.0479	6.6453	3.7698	4.8425	3.5135	4.8359	4.332	5.2965	6.8829	4.6241	3.5122	4.4296	4.6118	4.585	4.8625	4.774	5.0934	3.373	4.8822	3.8146	4.7263	2.0531	4.1739	5.6871	3.3434	5.4022	5.986	4.7431	5.4121	4.5759	5.0067	6.3103	4.9556	4.1747	5.7546	4.4925	5.2453	3.8649	6.6571	4.607	4.84	5.6226	4.7756	5.7897	5.0453	5.7698	4.706	5.0148	4.7366	4.7197	1.8074	5.114	2.5059
PF3D7_1029900.mrna1_1	PF3D7_1029900.mrna1_1;1368	1368	5.6453	4.9547	4.8089	5.9637	5.0985	6.229	6.1751	6.1406	2.6346	6.1597	3.9088	4.2957	5.8079	1.4594	5.6619	5.2315	6.242	5.2887	3.9288	5.2292	5.7007	4.3547	4.0461	5.9905	2.6826	3.4019	3.839	4.5478	5.5847	6.2432	10.9742	0	5.6907	4.1562	3.9928	4.1127	5.704	5.228	5.5207	3.8227	4.266	4.3363	6.0955	2.4168	4.8425	5.7109	4.1069	6.2315	4.2016	4.0652	4.6094	7.4634	3.6323	9.6009	5.9239	3.7452	4.8972	5.2434	5.0509	4.7751	4.5951	5.5068	4.1391	4.5521	5.3882	4.1408	3.5607	5.2555	4.2876	6.0444	5.8723	5.0352	5.2126	5.6642	5.3031	5.6053	6.6314	3.8748	6.2273	4.8909	5.0281	3.6311	5.5993	4.3291
PF3D7_1029900.mrna1_1	PF3D7_1029900.mrna1_1;1369	1369	5.8298	5.4555	4.5509	5.5647	3.2079	5.6285	5.0219	2.7761	1.6276	5.5683	2.9165	4.1522	5.269	2.1375	5.5072	5.9491	4.4121	2.3161	5.4009	2.7027	4.5292	2.3618	5.2227	2.342	3.5248	3.121	3.1538	4.1851	4.5166	3.7687	4.2464	3.6826	4.435	3.5981	4.6713	4.6235	5.0968	4.7159	5.3872	3.2327	4.4679	3.0618	4.8192	3.2884	4.7944	3.0772	5.2943	4.3219	2.6462	2.9635	5.7766	5.4182	2.1731	3.0976	5.4611	3.6182	4.4463	3.9991	4.3512	3.9616	4.6311	4.1875	3.6588	4.8324	4.1554	4.6387	3.3001	5.2399	4.4482	5.7407	3.8074	3.1699	3.9837	4.3448	3.1667	4.5078	4.6035	4.5717	5.4825	3.3951	3.957	0.848	4.9317	2.0179
PF3D7_1029900.mrna1_1	PF3D7_1029900.mrna1_1;1370	1370	4.6662	5.3614	4.6053	4.4575	1.7698	4.6288	4.5103	3.7517	1.7949	4.3526	2.5008	4.1731	4.04	0.4222	4.6915	5.2223	4.585	0.6041	3.8797	4.0027	4.9523	3.7485	4.6599	2.275	4.9203	3.1506	4.2133	4.2979	4.4692	4.1938	5.3216	2.7527	4.8364	4.7192	5.0648	2.7027	4.5856	4.4535	4.0687	3.9588	3.903	4.497	4.3771	4.0099	3.3074	2.9873	4.251	4.7824	3.7645	4.2048	4.3916	4.7549	2.0909	4.8222	4.8135	4.1218	4.0444	4.905	5.3345	4.3854	4.2327	3.4276	3.8934	3.852	3.904	4.3674	4.272	4.0027	3.5826	3.4738	5.9814	4.6724	4.4931	4.1667	4.2288	5.0695	5.2475	4.3334	4.8605	3.4647	5.0575	3.729	4.1946	4.2615
PF3D7_1029900.mrna1_1	PF3D7_1029900.mrna1_1;1371	1371	4.9425	5.0352	4.9495	4.7798	0	3.5717	4.3916	4.257	2.0531	5.3705	4.8782	2.8914	4.8972	2.8032	4.0179	4.7463	5.1018	3.5814	4.8032	3.8237	4.7882	4.054	4.848	4.6294	4.9198	3.1375	4.8405	4.1285	3.6264	4.7479	4.6988	3.2342	2.6915	3.1875	4.7115	2.1827	3.9001	4.6588	5.0644	4.6288	3.3813	3.9782	4.6456	3.6171	0.7312	4.6571	4.7355	4.4931	2.5135	3.4944	4.9959	4.6594	2.7506	2.4114	4.1699	4.1961	1.4906	5.2627	5.1811	3.6803	5.2998	5.2619	4.6334	4.6264	4.2593	5.0466	5.3176	2.2357	5.0657	5.1562	3.0652	4.4343	4.7866	5.0883	4.986	5.3143	4.9547	3.6971	4.7592	3.942	3.4983	4.2008	4.0798	4.7751
PF3D7_1029900.mrna1_1	PF3D7_1029900.mrna1_1;1372	1372	3.3477	5.3122	3.6171	4.4957	3.263	4.4502	4.3709	4.5735	1.5558	4.0233	4.0063	4.1424	4.8565	0.1635	5.2498	4.1882	4.511	1.1506	3.2126	4.0144	4.3964	4.6966	3.6576	3.3978	4.2149	1.7442	2.3674	4.8369	3.4209	4.5945	4.7469	3.4263	1.3896	3.859	4.2891	3.9117	3.9828	3.6882	5.0661	4.1627	4.5392	4.8629	4.1094	3.5046	2.4542	2.8895	3.8629	5.673	4.2441	3.479	3.8186	5.2487	2.541	4.6011	4.9621	4.1085	4.6485	3.6531	4.7527	4.9658	3.6159	4.4456	5.1135	4.6035	3.7398	4.6809	4.1218	4.4751	4.4396	5.3789	3.6993	4.6668	4.047	5.0352	4.4588	4.2772	5.2994	4.4436	4.8186	2.7398	4.2265	3.4803	5.2475	4.0418
PF3D7_1029900.mrna1_1	PF3D7_1029900.mrna1_1;1373	1373	5.1546	5.1198	3.3377	4.3038	3.6415	3.9837	4.9463	3.9873	2.7203	4.0505	5.1695	2.7442	4.3597	0.8074	4.2079	5.3466	3.6848	3.5705	3.497	4.7538	4.8802	2.9616	3.1827	2.06	4.2304	3.0126	4.0391	4.0678	4.1819	4.7698	4.9736	3.3334	4.0027	3.5198	4.2342	3.5373	4.3526	4.6433	4.9764	2.8197	4.2623	4.2494	4.4822	4.1819	0	3.3785	5.0036	4.3771	3.5509	0.9635	4.1747	4.5129	2.4356	3.6159	4.9764	3.854	4.3909	5.6088	5.466	4.3096	4.0241	4.6188	4.7671	4.841	3.942	5.1815	2.8197	3.3702	4.0514	5.153	2.8699	3.756	4.8384	4.7479	4.9676	4.6724	4.856	4.7355	5.017	4.3255	3.3045	3.1827	4.6899	4.7623
PF3D7_1029900.mrna1_1	PF3D7_1029900.mrna1_1;1374	1374	5.3136	4.8659	5.2479	4.4647	1.4803	3.7866	4.9598	4.1268	3.2141	5.0976	3.7782	3.144	4.8963	3.366	3.2943	5.6496	4.845	4.682	1.8953	3.5423	3.6668	4.853	3.8718	4.3889	3.855	3.9136	3.5583	3.6041	4.4502	5.6843	5.2555	2.9891	3.6747	3.8176	3.6415	1.6462	2.8856	3.269	4.813	3.5211	3.8768	3.2615	3.8689	3.7613	3.3909	3.4607	4.4718	4.9203	4.7247	4.2772	4.275	4.5534	1.0072	5.0712	3.6826	0.433	4.9265	4.4614	5.8909	4.5173	4.2928	4.4848	4.3771	4.3219	4.9509	4.7929	4.565	4.5286	3.9551	4.6696	4.2296	5.3903	2.5008	5.0858	4.2928	4.9477	3.2063	4.1961	5.3341	5.0811	5.1993	3.7093	3.7485	4.3212
PF3D7_1029900.mrna1_1	PF3D7_1029900.mrna1_1;1375	1375	4.9246	5.435	4.9745	4.054	5.5786	3.7887	5.0896	2.6064	4.917	5.7952	5.7527	3.9588	4.4195	5.6673	3.079	5.266	4.8644	3.6837	3.2525	4.7186	4.8792	4.6633	4.5129	4.5765	4.8535	2.266	2.7549	4.5945	4.1359	5.2634	4.9968	1.6826	4.4175	3.6064	5.1735	2.6229	4.0609	3.6017	5.1783	3.6029	4.4828	4.0781	4.6288	4.3827	3.86	0.7485	4.1252	4.6029	1.7137	3.4738	3.7355	4.0063	2.2987	3.5934	4.1001	1.2449	3.3448	4.2517	4.8718	3.6826	4.5987	4.7181	4.6047	5.4046	3.5558	4.2388	4.2133	4.3764	5.3212	4.2698	4.7203	4.0609	3.861	4.4874	4.8329	4.8465	5.1562	5.0241	4.9411	4.4148	4.4757	1.373	3.2957	5.0108
PF3D7_1029900.mrna1_1	PF3D7_1029900.mrna1_1;1376	1376	4.6803	5.3667	4.9093	3.4033	4.7098	3.8349	4.1102	3.9269	3.8197	4.0772	4.3427	5.0054	5.1144	0.2141	5.3089	5.1871	5.0725	3.6747	4.3176	5.6124	4.5795	3.4957	4.5472	1.6871	3.9561	2.8972	3.7772	3.6938	4.3052	4.314	5.824	3.009	4.3462	4.7208	5.903	3.2403	4.0277	4.7522	3.6565	3.7981	5.1094	3.8012	3.3702	3.281	1.757	4.0108	4.0179	4.2758	4.6135	2.7866	4.1787	5.073	1.8797	4.8851	3.8904	0.757	4.7544	5.1156	5.8133	4.5122	4.8329	4.1882	4.5179	4.2257	3.2449	4.6837	3.8268	3.8146	5.9948	5.09	4.8369	5.1651	3.366	4.712	4.2464	4.3806	5.2071	2.111	4.857	5.1235	4.7485	2.8934	4.9523	5.6453
PF3D7_1029900.mrna1_1	PF3D7_1029900.mrna1_1;1377	1377	5.3896	5.1453	4.382	4.9001	0.9855	3.111	4.7576	4.2357	3.3205	5.8148	4.2994	3.0054	4.2449	2.2357	4.0108	4.2242	4.4673	3.6588	2.8718	3.9773	5.1882	3.9231	3.5765	2.7949	4.5521	4.2102	2.5558	4.3547	5.3063	5.1522	5.2242	3.3074	4.2869	3.9467	3.5957	2.4168	4.0179	2.6848	5.1651	2.568	2.3618	3.2434	3.2388	3.6041	4.4416	4.9059	5.6727	4.4861	4.3277	3.225	4.8395	4.8384	2.251	4.6264	5.3226	3.7517	4.4575	4.9932	4.9764	4.225	4.6971	2.189	2.5826	3.6837	3.0635	4.717	3.067	3.9791	4.342	4.1227	4.5416	4.4476	4.5735	4.3448	5.3999	4.2365	5.3892	4.8904	4.3406	5.4253	4.4938	3.8787	4.3356	4.126
PF3D7_1029900.mrna1_1	PF3D7_1029900.mrna1_1;1378	1378	5.2608	5.3754	3.7398	3.5874	2.1667	4.5951	4.8836	2.2203	1.9373	4.6029	2.8278	3.9336	4.3356	2.9279	3.9882	4.568	4.8298	4.5261	4.8197	4.6124	4.6288	2.6017	4.1276	3.0356	4.7856	3.0161	1.7225	4.4712	3.4436	4.4033	4.8475	1.7655	3.6017	4.1035	4.1643	3.5046	3.2157	3.8943	4.1268	3.281	3.8349	2.7312	4.111	3.7581	2.9373	4.7634	4.2957	4.366	3.5398	4.2795	4.8146	5.2769	2.6622	4.735	4.8273	3.067	4.5607	4.7442	4.0365	4.193	4.6565	3.8001	3.4555	3.7398	4.7425	4.144	3.6135	4.4256	2.9891	2.9727	3.1587	3.3306	4.4135	4.7071	4.0985	3.1276	5.8301	3.7634	4.1276	4.5472	4.0652	0.189	3.8787	2.26
PF3D7_1029900.mrna1_1	PF3D7_1029900.mrna1_1;1379	1379	5.2032	5.3597	4.8232	5.2649	2.6392	5.4097	3.4568	3.4919	2.266	4.6387	3.4449	1.6462	5.2196	0.4854	4.4396	4.5416	3.6311	1.2987	3.7602	3.3016	4.0824	3.5298	3.9982	4.2342	4.0505	4.3505	4.347	4.3695	3.8982	4.7208	4.5515	1.2079	3.5765	4.813	2.541	2.7027	3.1522	3.7126	4.7671	4.0815	1.9672	1.7093	4.7203	3.4168	4.2365	2.7592	4.1867	4.6311	3.957	2.3132	3.839	5.5829	3.1763	4.6358	4.8043	3.211	4.439	3.8649	4.7355	3.7236	5.098	5.0076	4.5656	3.5323	3.7527	4.4463	4.1554	4.4443	3.5838	3.8359	3.7918	3.2001	4.3176	3.9203	5.5217	4.4033	4.4456	2.86	5.1771	3.7463	3.3771	4.3653	4.9397	3.7527
PF3D7_1029900.mrna1_1	PF3D7_1029900.mrna1_1;1380	1380	4.591	4.9551	4.8222	3.4436	3.342	6.5659	4.5874	3.6679	3.1922	5.6713	4.6508	2.9317	5.4232	2.9982	6.6559	5.09	4.5211	2.7949	2.6346	3.272	3.5741	5.2728	3.7517	5.0032	4.111	2.4568	3.757	4.7908	5.0108	5.3899	5.6346	3.2157	4.7808	3.7247	4.7814	2.7203	3.157	4.6999	5.596	4.1643	3.2357	4.3169	4.2898	3.7506	3.8953	4.228	5.1089	3.854	3.9882	2.86	4.9026	4.3806	0.3103	7.4509	5.4841	4.0505	5.1715	5.1497	5.4783	5.0157	4.238	4.6662	4.4005	4.857	5.1902	4.6713	3.5447	1.8953	5.1969	4.1276	4.6188	4.5204	5.7581	4.7613	4.9787	3.5173	6.3418	3.5619	6.2977	5.0934	4.5981	4.3576	4.7447	4.0409
PF3D7_1029900.mrna1_1	PF3D7_1029900.mrna1_1;1381	1381	4.9326	4.7317	5.3498	4.6932	2.26	6.0413	5.1469	4.9841	5.6767	6.4009	4.116	4.292	3.263	2.9523	6.2728	3.4449	5.5049	1.2449	4.0626	4.8445	2.0108	3.9011	4.347	4.2008	3.7344	5.2858	3.126	6.1169	4.373	5.7098	5.3789	4.1001	4.3016	4.9303	3.7115	4.0712	2.8237	1.7655	6.0468	4.06	3.7687	3.0959	7.7463	4.7991	3.5632	5.726	5.2453	3.7409	2.7549	4.6977	5.1946	6.9358	2.0356	4.06	4.4666	4.3298	5.0997	3.6415	4.6288	4.2265	5.0081	6.2758	6.3391	4.5753	9.0784	5.0448	3.9607	3.7908	4.8068	3.861	4.1152	4.5765	3.106	4.8237	4.516	6.0237	7.4799	3.2615	5.5741	9.7746	5.0409	3.847	5.6064	3.0772
PF3D7_1029900.mrna1_1	PF3D7_1029900.mrna1_1;1382	1382	5.4256	4.0179	5.2634	4.9955	2.7268	6.456	5.7527	5.5922	5.1039	6.1835	5.1371	4.5135	5.2292	3.4764	6.4741	4.1961	5.7355	3.4141	3.5826	5.0036	4.8068	4.9322	5.1731	4.2365	4.9255	4.9274	3.9107	5.4029	4.3999	6.7617	5.1239	4.0233	5.1526	5.3761	5.1926	4.6369	2.8718	4.5254	5.7085	1.4594	3.2265	4.2758	7.7886	3.7279	4.3999	5.14	5.1843	5.2657	4.6346	6.4767	5.8662	7.8258	3.7148	5.3455	4.8146	4.1243	4.4699	4.3512	5.2079	4.4436	5.2887	7.0616	5.9614	4.8217	9.5659	5.0802	4.6194	4.3674	4.0479	4.3183	0.8718	3.8972	5.243	4.466	4.3248	6.7434	8.1584	5.8412	5.5329	10.195	5.2705	3.8787	4.9941	4.0356
PF3D7_1029900.mrna1_1	PF3D7_1029900.mrna1_1;1383	1383	4.9098	5.7655	5.2338	4.3957	0.7908	5.7206	4.6673	3.2079	2.511	5.5195	3.4046	1.3045	4.0807	2.0391	5.0224	4.8048	4.2434	3.4383	4.3132	3.5644	5.2957	2.8992	3.6971	4.7897	5.3284	3.0531	2.5261	4.9406	3.8875	6.1723	5.1322	2.4515	5.1779	4.4376	3.8125	2.6599	4.8258	4.1218	4.7544	2.9745	3.6554	4.3716	5.1185	3.7782	3.1408	3.9709	5.0295	3.2585	3.4893	6.9516	5.1538	5.0175	4.7835	3.843	5.0063	4.3406	4.1914	6.4933	5.3402	4.1787	5.057	5.887	4.8006	4.3052	7.8388	4.9955	5.8324	5.04	5.4637	4.2095	1.6781	4.6053	7.1402	4.8738	4.8718	5.0361	7.4326	5.2307	5.0139	8.2374	5.0648	5.9568	4.903	2.6415
PF3D7_1029900.mrna1_1	PF3D7_1029900.mrna1_1;1384	1384	6.7148	5.599	4.9146	4.5472	4.3583	7.107	5.3526	6.7491	7.8339	8.3397	4.4316	7.7862	5.9869	6.8432	6.6901	3.5886	7.0264	3.9946	3.0197	3.9011	4.7371	3.4738	4.3944	6.6259	5.437	5.3208	4.4469	7.1592	5.6061	7.0411	5.3568	2.1985	6.753	5.2203	4.4128	3.8992	0.7908	4.6496	4.6668	2.8156	4.6076	3.8319	8.127	3.774	4.7159	6.7566	4.3674	2.6276	3.5814	5.2024	5.6363	8.7767	5.2668	5.8572	5.3201	3.8115	3.5286	5.5239	5.2311	5.5258	5.7115	7.2692	6.5815	4.4026	10.0322	5.7703	8.0307	4.6363	4.554	4.0832	4.9764	4.9923	7.4186	6.5475	4.3611	7.1529	8.0357	6.2767	5.843	10.9382	6.5467	8.7514	5.392	4.839
PF3D7_1029900.mrna1_1	PF3D7_1029900.mrna1_1;1385	1385	6.4341	5.5841	4.7076	4.8089	3.0909	7.9347	4.5423	1.0496	6.497	6.7706	4.6177	5.6795	3.7093	5.1667	7.9053	4.2735	5.856	2.0215	5.5037	4.6112	5.6761	4.3806	4.6741	5.5978	4.1432	3.2913	2.85	5.516	5.3586	6.3092	5.3909	1.3045	6.1755	5.3586	4.2563	3.0652	3.4019	4.3241	4.9279	3.2987	4.2464	3.5546	6.5309	3.0161	3.7897	5.405	4.7021	3.844	3.6859	3.7247	5.0161	6.552	4.193	4.9968	4.6764	5.2965	4.2987	7.243	8.5032	4.3219	6.0054	5.969	5.4786	4.5373	8.5866	3.4182	6.2225	3.266	3.9117	2.7803	4.6605	3.6982	8.2249	5.0708	4.2403	5.9966	7.9645	5.1906	5.3027	9.5387	5.517	5.5919	4.6531	3.1587
PF3D7_1029900.mrna1_1	PF3D7_1029900.mrna1_1;1386	1386	5.6755	5.9112	3.5595	4.5717	4.0063	7.0018	5.8045	4.0277	3.8982	7.3709	4.7629	4.4509	2.9088	1.8679	7.183	4.2311	4.8329	4.1043	4.0841	4.0858	5.0553	5.1073	4.4515	5.496	4.3377	2.5185	3.8197	4.7252	4.8197	5.849	4.9322	2.4383	5.4545	5.4532	3.1408	3.6915	3.5534	3.7918	4.9995	2.342	5.1882	4.3406	5.1272	4.3695	3.8268	4.6605	5.1185	4.0215	0.6871	4.0505	4.7115	6.3796	3.6993	4.5354	3.6565	3.7409	4.238	8.1114	5.7495	4.408	5.2453	6.2007	4.14	4.9593	7.8305	4.9373	7.1007	3.2839	2.905	5.6035	4	5.3226	9.3013	5.2957	4.3169	5.2192	6.6539	11.029	5.6378	8.433	3.7793	7.946	3.5447	1.8278
PF3D7_1029900.mrna1_1	PF3D7_1029900.mrna1_1;1387	1387	5.135	4.6182	4.6456	3.0841	0.0841	6.1751	4.4614	3.5969	3.5198	7.4035	4.337	2.067	4.2824	2.278	6.6166	4.6444	4.9782	3.969	3.5922	1.4699	4.8885	4.2735	3.729	5.1611	4.641	3.6792	4.2994	4.7597	5.2219	5.8701	4.1383	1.4594	4.8938	3.7495	3.5273	0.1763	4.04	4.6005	4.3052	0.6508	3.8217	3.2434	3.9212	3.0215	4.5373	4.7629	3.852	3.9411	3.1391	2.26	4.6415	4.0807	2.06	2.8379	4.7986	3.8846	3.9681	6.9974	4.845	2.9982	5.4653	4.6082	2.842	4.2227	6.0121	5.2257	7.5494	3.5072	3.4594	4.1522	4.588	4.2965	7.7594	5.3212	4.4944	4.852	5.1707	4.6496	4.9745	7.2596	4.9212	6.876	4.5607	3.6871
PF3D7_1029900.mrna1_1	PF3D7_1029900.mrna1_1;1388	1388	5.2269	5.8669	4.4594	4.6938	3.2987	8.3058	4.706	3.7082	3.3248	7.5733	5.7079	3.8875	4.4135	3.2585	8.0153	4.742	5.1102	1.7908	4.1506	4.7104	4.9946	3.272	4.0233	5.1611	5.3537	2.4303	2.4383	4.4783	5.5518	5.3388	4.7923	3.1906	6.1867	5.1412	3.8924	2.0909	3.7729	5.4009	4.848	4.7629	3.6299	5.6153	4.6531	4.851	4.8649	4.4515	5.2898	4.4283	4.0126	4.4323	4.9307	5.7687	2.6531	4.6599	4.6218	3.4087	0.9411	9.2339	4.408	3.9269	4.6305	4.8758	4.4195	4.7049	5.3063	4.2227	7.191	4.861	4.9955	4.845	4.366	4.8161	9.2049	5.0325	4.7991	4.8694	6.5347	3.843	5.0466	6.1783	2.257	6.2867	3.8197	3.3964
PF3D7_1029900.mrna1_1	PF3D7_1029900.mrna1_1;1389	1389	8.6551	5.9143	4.4963	5.4679	3.7137	6.8775	5.4356	3.9069	2.0072	6.6612	4.843	5.013	5.0721	3.9662	6.0181	5.5573	5.1711	4.0224	4.7923	6.4406	5.3607	4.7766	4.4195	4.9819	4.295	4.6758	4.09	5.3719	5.2623	6.4899	6.2702	3.2898	5.6974	5.6702	5.0997	4.2787	6.0157	4.8089	5.275	4.8186	5.2566	4.5404	4.5472	3.257	4.9923	3.4581	5.8344	6.4005	0.3103	4.546	5.9018	5.4601	4.8856	4.9923	5.5286	3.852	4.4463	8.5318	5.223	4.4283	4.0117	5.4594	5.2574	5.4796	6.3237	5.2735	6.0885	5.2824	4.2048	5.3806	4.4783	5.1371	9.089	4.8748	6.0622	5.3892	6.8035	5.033	4.8846	6.514	5.1256	4.9873	4.6392	4.4403
PF3D7_1029900.mrna1_1	PF3D7_1029900.mrna1_1;1390	1390	6.8201	5.2172	4.844	5.0976	4.4647	6.8536	5.5065	3.9079	3.7751	8.8901	5.0849	5.2627	4.9846	2.9542	6.8165	5.2246	5.4627	3.8629	4.0009	6.1977	5.6352	5.3427	4.7257	4.6444	5.4848	5.7167	5.7285	3.7323	3.7398	6.9172	6.0727	4.0268	5.6447	5.0725	5.5503	3.7981	5.281	5.3298	4.1953	3.3882	4.4121	3.5323	3.2913	4.8043	5.4436	6.6858	5.5877	4.844	3.2403	4.8535	4.9472	4.8319	5.2441	5.7164	3.7856	4.327	4.7613	8.0034	5.6317	4.1675	5.2544	7.0421	5.8527	4.477	6.8815	5.1811	7.945	5.1218	4.8405	5.2513	4.8997	5.0099	8.5116	3.61	4.8826	5.5317	7.0137	5.0548	5.5404	7.4923	6.2632	7.4168	6.464	4.3147
PF3D7_1029900.mrna1_1	PF3D7_1029900.mrna1_1;1391	1391	7.0635	5.7639	6.2776	5.407	4.765	8.5514	5.8897	5.3031	7.4007	8.194	5.6398	6.3674	5.8699	5.3656	8.7543	4.9472	6.7076	3.3016	4.111	6.6423	7.0652	4.2319	4.431	4.4296	6.497	4.9322	5.7605	5.1363	6.6392	7.1387	8.1031	3.706	5.2638	6.4109	4.9439	3.225	4.3533	5.1131	5.3323	4.4162	4.812	3.4957	5.4057	3.6565	5.3151	7.2002	3.9964	5.111	3.9298	8.2535	5.0717	6.2941	8.1157	5.1367	6.2422	4.8329	4.7175	10.1192	5.6614	4.5892	5.4591	6.8154	6.4811	5.3012	9.4423	5.6758	8.3574	5.5273	4.7929	6.2675	4.8495	5.8868	10.7353	7.1357	5.288	7.2226	8.3925	6.0241	6.1334	9.3221	5.3754	8.7148	5.6929	3.6758
PF3D7_1029900.mrna1_1	PF3D7_1029900.mrna1_1;1392	1392	6.5664	5.717	5.7576	5.0334	3.3074	6.8757	5.6144	5.1152	5.5829	6.2085	5.517	5.1469	4.5747	5.0509	6.0076	5.1064	5.7592	2.696	4.8773	6.7347	6.5002	5.1189	3.846	5.4696	5.8135	3.9514	5.8384	7.4833	5.8507	6.9386	6.3089	2.254	5.5248	5.8487	5.1239	5.7398	5.5395	4.1268	5.0299	4.2118	3.1391	4.6017	5.6349	4.5674	4.3031	6.6648	5.825	4.2487	4.5589	5.9869	5.337	4.9222	7.7442	5.4854	6.3519	4.9406	4.4222	10.0008	6.3923	5.2392	5.6439	6.7125	4.889	4.8669	7.6419	5.3107	9.7023	5.2604	4.7939	5.0157	4.9722	5.1562	11.1998	5.098	6.2468	5.3653	7.6762	5.5607	6.2149	8.1432	5.4111	9.7506	5.4986	6.5526
PF3D7_1029900.mrna1_1	PF3D7_1029900.mrna1_1;1393	1393	6.6004	4.6358	7.2473	5.8148	5.5141	8.5638	5.4423	5.5053	7.42	7.3762	4.4581	6.3509	5.7692	6.319	8.7341	4.7087	6.2735	3.5185	5.7192	7.5345	7.3858	3.4841	5.193	10.607	6.383	3.5311	5.9718	6.5877	6.2329	7.6846	7.5407	4.466	10.4578	6.0911	4.6741	5.5432	6.6275	5.6531	4.969	4.4828	4.1546	4.969	6.9297	5.8092	5.2581	7.3899	5.7455	4.8074	5.516	8.9075	5.3352	6.4479	9.5994	5.8711	6.8948	4.8634	3.7115	10.164	6.0103	6.1807	6.8215	8.0806	6.7296	4.8227	8.8008	6.5084	9.23	5.8572	4.2472	7.4148	7.331	5.84	11.1762	6.5048	6.7707	7.0795	8.5171	6.0594	7.3122	8.9973	6.1981	9.731	5.7996	5.3789
PF3D7_1029900.mrna1_1	PF3D7_1029900.mrna1_1;1394	1394	8.177	4.9378	7.6111	5.9143	5.435	8.5357	5.4854	5.9602	7.4978	7.857	7.5466	6.2517	4.9982	6.3604	8.4972	5.3999	7.0708	3.7623	2.9964	6.4591	7.2821	5.7772	4.431	5.1102	6.5133	5.5361	6.6107	6.049	7.5329	7.3666	8.1507	5.2315	5.7385	6.714	4.546	4.9054	6.7955	5.2555	6.62	6.2357	5.359	6.8325	6.6844	7.3861	8.601	6.487	4.6194	4.8773	4.7996	9.6477	5.6747	7.6115	10.3849	7.7871	5.6957	5.7879	5.8858	5.7065	6.205	6.9966	7.83	7.4445	7.3722	4.9293	8.5826	6.4848	10.2529	6.7222	4.8585	6.6665	7.4979	6.4346	6.3968	5.0887	7.0189	8.2093	8.1808	7.2698	6.4133	9.3548	6.1453	10.3662	6.6356	5.6124
PF3D7_1029900.mrna1_1	PF3D7_1029900.mrna1_1;1395	1395	9.3797	6.2279	7.8128	7.4107	5.6525	6.897	6.3462	5.6392	5.3695	9.6904	5.9069	6.5727	6.1198	5.3012	6.7487	6.5653	5.6605	5.4502	7.6061	6.0372	6.7874	7.8279	6.7423	5.9491	7.2417	7.5344	5.6837	6.6929	6.7188	6.3136	8.7432	4.6882	6.9423	7.7066	7.4443	4.025	7.2117000000000004	5.3649	5.7374	6.2415	5.4426	5.7897	5.7393	6.4274	9.2135	7.574	5.8104	5.7219	6.3851	9.7112	6.2937	6.8863	10.1536	7.6655	7.1977	6.6588	6.4872	6.5833	6.2365	7.5967	8.2748	6.1615	6.4877	5.4538	5.9651	6.5295	7.4584	5.8181	5.3056	7.4138	7.9779	7.1186	8.3648	7.3981	8.444	8.911	7.9134	7.6065	6.3801	8.0019	7.0622	6.8372	7.6958	6.3436
PF3D7_1029900.mrna1_1	PF3D7_1029900.mrna1_1;1396	1396	9.3322	5.4764	8.4388	6.3134	5.2095	6.6122	6.2521	6.9535	5.78	9.3136	6.0477	7.3841	5.6299	3.774	7.4774	6.6337	5.2114	2.6206	4.5472	6.4433	6.8464	4.5856	5.7884	6.3775	7.6185	6.8556	5.7795	6.1493	7.6121	8.5768	8.3704	2.541	6.5304	7.5208	6.807	5.8863	7.4874	6.1641	6.5874	5.4611	4.7474	7.7557	5.9773	5.4506	9.5616	8.2207	6.1514	6.3889	5.7271	9.9804	5.8427	6.4851	11.3408	7.9381	5.0626	6.628	6.2793	5.6235	6.8923	8.4564	7.8707	6.8529	9.3201	5.2153	6.4911	7.8762	5.5807	5.9047	5.6238	6.3523	7.5455	7.3136	7.3391	6.7086	8.5697	7.8764	8.0063	10.914	6.8363	8.5283	7.3583	6.3503	7.3111	4.8232
PF3D7_1029900.mrna1_1	PF3D7_1029900.mrna1_1;1397	1397	9.0587	6.3964	6.4748	6.9216	6.3205	7.888	6.6408	5.9516	6.0255	9.6167	5.2946	7.2388	5.7908	6.5694	6.6505	6.7286	5.8968	5.6073	6.1289	7.9304	7.9588	6.437	6.9767	7.7741	8.5585	6.1422	6.314	6.2424	7.8681	7.882	8.3902	6.0745	7.3909	8.0521	6.3313	6.5212	7.5721	5.3583	6.8712	5.8861	5.2203	6.1661	7.0617	6.8251	10.1561	8.7054	5.6465	7.0397	6.7462	9.7584	5.7306	7.555	10.3856	7.578	7.5022	7.6572	6.2619	6.5416	7.7398	7.8189	7.5057	6.8526	8.7941	7.3443	7.0997	7.8391	5.527	6.6678	6.1379	7.1772	8.2703	7.4271	8.8381	6.3189	7.9577	7.9247	8.3192	9.8117	7.3456	8.3337	7.8267	6.2623	6.8806	7.1804
PF3D7_1029900.mrna1_1	PF3D7_1029900.mrna1_1;1398	1398	9.5165	6.0804	7.4181	6.9879	4.4423	8.1425	7.16	7.05	5.1538	10.0324	5.2716	6.6253	7.6769	5.5877	7.888	8.64	7.2997	6.1518	7.203	6.982	7.8938	6.7373	6.6924	7.2744	7.7566	4.9331	5.3136	7.2039	6.5827	7.8643	8.7693	7.1842	7.5292	6.6368	5.3366	4.4429	8.88	6.2044	7.6631	6.2869	5.2559	7.1645	8.7154	6.2315	9.7763	7.5063	6.1837	7.0564	7.5931	11.6064	7.1654	8.7392	8.5764	7.6331	9.1366	6.6869	6.4494	6.8323	6.0159	7.7331	7.3921	7.6195	8.4511	8.4375	7.0054	7.8333	5.6591	6.5836	8.7533	8.5034	9.1161	6.2836	8.6749	6.7831	7.3906	7.5814	8.9129	9.9016	8.4194	8.3783	8.284	6.9217	7.2297	8.8832
PF3D7_1029900.mrna1_1	PF3D7_1029900.mrna1_1;1399	1399	8.9444	6.6719	6.8128	7.0922	4.382	7.153	7.5563	6.5523	2.5656	9.9061	8.9366	6.351	6.6486	3.3491	7.5301	7.2843	7.0882	5.8714	9.0573	6.8125	6.3853	6.042	7.0008	7.966	7.537	5.7687	6.3306	8.6178	6.6346	7.0882	7.6016	6.3302	7.5772	6.9671	5.7137	5.9928	8.9996	5.8482	7.1399	6.6971	4.9986	6.9547	7.2357	6.9881	9.7646	7.5399	6.8637	7.556	5.8392	10.4527	7.0405	7.425	6.0633	6.3432	8.6931	6.9964	6.8947	7.2264	8.0793	7.8015	7.1485	7.4374	7.2297	5.897	6.5002	8.0533	5.9174	6.2008	6.596	7.9529	9.3569	6.7221	8.1317	7.8385	8.0417	7.1126	8.3394	9.3629	6.2878	8.4675	7.7633	5.6938	6.2513	6.3459
PF3D7_1029900.mrna1_1	PF3D7_1029900.mrna1_1;1400	1400	8.7356	6.9149	6.2012	5.7331	5.0772	6.1185	6.1589	5.281	4.9236	8.7073	7.0279	5.7175	5.1326	3.7115	6.3051	5.503	6.0268	6.3933	5.4249	5.0085	7.3486	4.8689	5.6232	5.746	5.7439	5.8222	5.4899	5.4253	5.8074	7.1108	7.5925	5.0027	6.0442	5.1851	6.1805	4.9882	6.0188	6.0036	6.5125	6.1311	4.079	5.2769	5.9672	7.1244	8.1665	6.3747	5.3999	7.3736	6.4185	8.2484	8.1035	6.4679	5.1371	7.4259	8.7305	4.8115	5.4199	5.1715	9.9761	7.3042	6.5795	7.3923	7.1832	5.825	5.2453	6.1942	5.6887	6.3903	6.0553	7.2375	7.7582	6.1971	6.4209	9.9549	7.8701	7.0253	8.5685	8.8728	5.5552	6.9733	5.0054	3.7225	7.1573	6.8436
PF3D7_1029900.mrna1_1	PF3D7_1029900.mrna1_1;1401	1401	7.3625	7.6908	7.0331	5.822	5.7366	7.8271	7.0082	5.5969	4.4653	7.5714	9.5212	9.1511	6.0195	4.433	7.87	6.8342	6.5029	6.6683	5.4019	6.5883	7.7404	4.9932	6.5686	9.3107	6.5962	4.846	5.7811	6.2496	6.8683	7.5562	9.197	5.4718	8.8335	6.6064	5.6536	4.854	6.0292	6.4172	8.0176	7.2555	3.228	5.6499	6.4261	4.2242	7.0808	6.8237	6.5368	7.7346	6.0548	10.5948	6.5187	6.8333	6.74	6.8148	7.9189	5.4165	5.5954	7.0106	9.9515	7.6634	6.8982	6.845	8.31	4.5747	6.5589	6.2083	6.1117	4.9307	6.2277	7.652	6.7249	6.4062	7.4014	10.3179	8.043	7.9274	8.3498	9.8764	6.2924	7.8649	6.7577	5.9162	7.3378	7.0798
PF3D7_1029900.mrna1_1	PF3D7_1029900.mrna1_1;1402	1402	6.7097	7.1057	5.3954	6.1912	3.8797	6.1769	5.5732	5.435	1.516	7.3341	5.135	5.3621	5.5027	3.7772	6.4458	6.312	5.8892	5.9953	4.1119	5.3771	7.1404	4.433	5.2776	6.8206	6.0911	4.934	4.7339	4.9828	5.7018	6.5538	6.9497	4.7087	5.7774	5.4185	5.0596	2.9542	5.0103	7.048	7.0367	6.1747	3.9991	5.5524	6.1144	5.6679	6.0659	5.7366	7.0285	6.6658	4.2847	9.915	5.9193	6.2194	5.1671	6.0492	8.4182	5.4162	5.6188	5.6346	10.7105	7.956	8.0178	6.7363	7.1472	4.9556	6.1546	6.2746	5.6235	6.0723	4.4039	8.2287	5.9493	5.888	6.6124	10.6204	7.37	7.8364	8.0434	8.6422	5.7829	7.9946	6.8218	5.437	7.052	5.4097
PF3D7_1029900.mrna1_1	PF3D7_1029900.mrna1_1;1403	1403	9.3568	7.2293	7.0763	6.7216	6.4469	7.163	6.3174	7.7155	7.6654	8.3092	4.749	8.3146	7.1538	6.7565	5.9284	5.986	7.5568	7.0056	5.3903	6.5801	5.9635	6.4074	6.4986	5.9272	5.1387	6.155	3.9107	6.1352	6.8362	5.5874	6.8059	5.9319	5.4565	6.2703	5.6206	3.0479	5.1522	5.6103	7.1422	6.8679	5.0661	5.1218	7.1211	4.9932	9.8047	5.3827	6.6741	7.8959	4.3868	6.6339	5.7618	6.9787	6.3338	5.839	7.8913	5.6798	5.712	5.667	9.6088	5.9828	6.9376	6.6282	6.4683	4.497	6.1194	6.2819	5.2566	5.5922	6.8749	7.7761	6.0063	6.0126	6.2553	9.2508	6.1424	6.7028	7.4188	8.0118	6.2104	6.546	5.7708	5.2311	5.8755	7.0526
PF3D7_1029900.mrna1_1	PF3D7_1029900.mrna1_1;1404	1404	6.5265	6.0826	6.5575	5.7913	5.0518	4.7219	5.3147	4.6473	4.905	7.0989	5.4499	4.0575	5.4741	4.9298	5.6044	5.9103	5.5662	4.8674	5.8379	6.3012	6.7643	6.1158	6.2858	5.9122	5.4561	5.5835	4.8288	5.393	6.2161	5.1957	6.4696	4.3284	5.7887	5.1675	4.7554	3.86	4.4175	5.667	6.4851	6.1797	8.0385	4.9977	5.723	5.1412	6.6578	4.7328	6.3925	6.906	5.2102	5.5151	6.007	4.6993	7.5918	5.6904	5.6668	4.8339	5.4754	5.3736	6.1357	5.2369	6.3647	5.8025	3.6848	4.8068	4.934	4.6029	4.9937	5.5094	7.2785	6.0056	5.4296	5.5765	6.0043	6.1641	5.7118	6.3027	6.8928	6.2321	5.1711	4.925	6.2434	4.3512	5.1811	6.9451
PF3D7_1029900.mrna1_1	PF3D7_1029900.mrna1_1;1405	1405	10.5667	6.4849	7.4145	6.8655	7.6315	5.7498	6.524	6.7211	8.3972	10.6302	6.4101	7.5517	7.487	8.3316	6.1504	6.4168	6.8293	5.5506	7.1555	7.1456	9.1719	7.2419	6.6426	6.5037	6.3612	6.4227	6.393	7.9396	6.7992	10.7492	8.0191	5.4864	6.464	6.3736	6.2445	5.3754	5.9274	6.4764	7.528	6.1717	6.266	4.9364	7.2079	5.7819	10.5381	6.6532	7.5427	6.9865	6.4841	7.5494	6.8116	6.9273	7.1253	7.3519	5.858	5.5942	6.3434	7.096	8.5526	6.69	6.2184	7.1483	7.3987	5.5345	6.5761	6.754	4.62	5.3165	7.3772	6.788	7.6632	6.4123	8.6164	7.6573	8.2125	7.47	6.7931	9.6351	6.4967	7.3103	5.6005	6.2018	6.9423	7.1242
PF3D7_1029900.mrna1_1	PF3D7_1029900.mrna1_1;1406	1406	11.3702	6.7369	8.1323	8.162	9.1814	7.3372	7.6334	9.3137	11.0275	11.1212	6.1428	8.3995	8.3302	9.6154	7.0746	6.7487	9.5058	8.3483	6.3262	6.9351	9.3283	11.2941	7.0458	7.0831	5.4279	5.8212	5.5613	6.8204	7.6532	11.8478	11.6412	6.3873	6.8623	6.094	5.7584	5.8851	6.1334	6.383	8.1253	6.1777	5.4383	4.9269	6.6784	5.7279	11.0467	6.8106	6.4281	7.3991	4.9514	7.0812	5.8672	7.2582	6.9813	7.9863	7.47	6.142	8.9168	6.1873	10.4427	6.0005	6.217	7.0749	7.6002	5.0233	5.7955	6.9249	5.765	5.9095	6.2321	7.166	7.2367	10.658	7.823	10.9052	7.1152	6.3049	8.0756	10.0059	6.8036	7.0981	6.8721	7.1623	7.2255	8.3746
PF3D7_1029900.mrna1_1	PF3D7_1029900.mrna1_1;1407	1407	9.5007	5.746	7.3846	6.992	7.6095	5.7562	7.6603	6.8674	8.0378	8.8882	4.9514	5.6979	7.9107	7.7884	6.3846	6.4825	7.0181	5.8222	5.8711	7.3618	6.2071	9.9875	4.9588	6.5323	5.6147	5.3688	6.6398	6.2845	7.4344	6.9629	10.4587	4.1043	6.5706	5.7541	5.4148	5.5264	7.1979	4.4653	7.8578	5.55	5.2227	5.8681	6.2095	5.5125	9.9212	4.6814	5.95	6.9243	5.4874	6.493	5.9162	6.1311	6.7025	7.2292	6.0974	4.6786	5.877	5.8372	12.235900000000001	6.7238	6.8044	6.9342	5.9982	5.5975	5.5951	8.9963	5.7276	6.2089	6.4919	5.897	6.2416	6.3275	6.6622	12.7436	6.9719	6.3107	6.9089	4.6611	6.0745	6.2234	6.1944	5.6082	6.3828	7.0501
PF3D7_1029900.mrna1_1	PF3D7_1029900.mrna1_1;1408	1408	11.1392	5.8045	7.2228	8.3483	9.12	7.365	6.7925	8.3967	9.8211	11.2994	6.219	8.4684	8.6545	8.9511	7.6695	5.9406	8.7096	6.3723	6.2426	6.4214	8.7082	11.3136	6.0892	6.3187	4.9616	6.0052	8.0624	7.1485	6.9132	9.2126	11.6675	5.2288	6.4653	5.7071	6.1183	7.3835	6.7882	7.9856	5.4155	5.1574	5.7153	6.0607	7.5273	6.2839	10.9182	6.4911	8.4676	6.0108	5.3491	6.3808	7.0667	7.5252	7.0736	7.5622	12.9297	5.5304	6.2466	5.6668	6.747	7.5396	5.4128	7.4294	6.8276	5.3031	6.7537	5.7093	5.2407	5.9488	6.9651	13.1956	6.1544	6.4538	6.7654	5.8071	7.591	5.9472	8.5096	5.4022	6.0257	7.1735	6.2871	6.3884	6.5622	5.7729
PF3D7_1029900.mrna1_1	PF3D7_1029900.mrna1_1;1409	1409	9.4953	6.3498	6.2054	6.8814	8.5104	7.3425	8.1845	9.8014	8.9867	9.0795	6.5171	7.0044	6.37	8.9895	6.8106	6.4501	9.3391	6.4256	6.3329	6.1381	7.977	10.7937	5.5217	5.5847	5.561	5.7576	6.9197	6.1821	6.3001	7.753	11.7578	3.6938	10.131	5.5364	5.7679	5.8148	5.8592	5.2928	6.3471	5.2161	5.6803	5.6115	6.6482	5.3593	8.1335	5.6576	6.3297	5.6829	5.0488	7.288	5.6982	7.2487	6.6084	5.7714	9.8976	5.9362	4.7137	6.0836	6.3827	5.7241	6.2213	6.724	7.6542	5.8709	6.2523	5.213	5.599	5.8352	6.5151	10.1293	5.682	5.5094	6.3604	6.6095	5.9941	5.5342	8.1233	6.319	6.1843	6.2163	5.7645	6.4728	6.6356	7.0082
PF3D7_1029900.mrna1_1	PF3D7_1029900.mrna1_1;1410	1410	7.0678	5.4413	5.5258	6.359	6.4004	6.9092	7.8501	9.4809	7.1937	6.8497	6.3062	7.0373	6.2491	6.8768	6.7343	5.1981	9.4379	4.8192	5.3194	5.0618	8.2413	9.5638	4.843	5.2292	5.7708	3.342	4.7766	5.4141	5.5549	9.7911	11.3141	4.6764	5.4005	5.3423	4.9986	2.6508	4.5141	3.6519	5.9131	4.1202	5.2071	4.5814	6.3494	4.9021	6.6488	5.2906	5.6511	5.4443	5.1256	6.6404	5.195	6.1997	7.4756	5.6206	5.0139	5.2559	4.8495	4.6554	5.3816	5.1239	8.947	6.3016	6.1643	4.5279	5.3122	8.2151	5.3709	4.8817	4.4535	5.6387	4.4816	5.6273	3.6334	5.4209	5.7842	9.1628	7.4907	5.4663	5.4561	5.9544	8.4901	4.9397	6.9191	4.6848
PF3D7_1029900.mrna1_1	PF3D7_1029900.mrna1_1;1411	1411	6.247	5.2456	5.1379	5.4712	4.3448	4.5753	4.8048	4.5398	3.9241	6.3787	4.8202	4.2304	5.4735	3.4764	3.6893	4.8364	4.3038	4.7751	4.0618	4.2906	5.6372	5.7541	4.5033	3.86	4.4195	3.9523	3.3219	4.588	4.9653	6.6733	8.7444	3.3716	3.6392	5.2765	4.4561	2.8217	4.4296	5.2551	5.7222	3.8649	6.6317	2.969	4.1276	5.1202	5.5217	5.2596	6.3169	4.4303	2.4906	4.6837	4.1276	5.9016	7.3904	4.3903	4.8758	5.2361	4.2668	5.4611	5.434	4.8807	4.6496	5.8156	4.9189	4.3462	5.2063	4.9736	4.2079	4.3971	3.0875	5.4439	6.3756	4.9533	5.0725	4.2296	5.0135	5.1663	8.1458	4.9054	5.7068	5.2024	4.858	4.0807	5.0828	4.5354
PF3D7_1029900.mrna1_1	PF3D7_1029900.mrna1_1;1412	1412	5.9467	5.921	4.9336	5.4226	7.1136	5.7471	4.3169	5.2238	7.7065	5.7866	4.5705	4.0144	4.1043	6.7473	5.983	6.0687	5.436	4.3909	5.2832	3.9644	5.8009	7.9143	4.5053	4.2334	4.4449	3.857	4.6264	4.3248	3.6229	6.2344	9.651	3.6508	4.8802	4.8773	4.4128	4.2645	3.844	3.797	4.7214	4.2928	4.7495	3.8268	5.5847	1.5801	4.0356	5.4709	4.6404	4.7751	2.4906	3.4114	4.4039	4.7339	6.4298	4.9326	5.1119	4.5987	3.9773	5.774	5.3484	3.0286	4.3882	6.9351	4.8787	4.0036	4.925	5.2716	4.4963	4.557	5.441	5.6879	5.0312	4.8135	5.0661	4.5632	4.2365	4.845	6.5773	3.4568	5.0747	5.0862	5.578	4.7661	4.306	5.2203
PF3D7_1029900.mrna1_1	PF3D7_1029900.mrna1_1;1413	1413	5.9752	5.4931	5.4097	3.7038	3.5922	5.6795	3.3813	3.797	2.8197	5.101	4.6358	4.0925	4.9079	1.3391	3.7506	4.9397	4.7824	1.3103	5.0609	2.7655	5.9869	5.6349	4.3154	4.8146	5.0041	2.8237	2.9837	4.5546	5.2739	5.5629	5.7398	0.4222	4.4168	4.7845	4.5668	3.7761	2.9653	3.5423	5.0781	3.9392	5.2453	4.8115	5.3705	4.706	4.6444	5.0824	4.3916	5.098	4.0108	3.5398	3.0892	4.9107	5.5732	4.889	5.1285	3.0807	3.6927	3.7495	4.5945	5.1875	4.5027	7.1831	3.7104	4.2016	6.7973	5.6462	5.1871	5.3764	4.9212	5.1711	4.9882	4.2563	5.9598	4.366	4.4195	5.3245	6.9423	5.0635	4.723	7.2111	5.6513	3.3882	5.323	4.1906
PF3D7_1029900.mrna1_1	PF3D7_1029900.mrna1_1;1414	1414	5.5931	5.354	5.2754	4.925	2.5898	4.5856	5.0072	4.0374	3.8012	5.761	4.8146	4.1152	4.9782	3.7192	5.3561	5.2071	5.1465	2.4594	3.8639	4.7474	5.0887	4.9722	5.021	4.9217	5.3313	3.926	3.3799	4.7436	5.2623	5.7653	5.5589	1.6369	5.6636	4.0548	4.1391	3.9523	3.6439	5.0496	4.9991	4.7087	4.7608	4.1985	5.4886	3.9891	4.7565	4.2118	5.4912	5.4145	3.4957	3.7782	4.8904	4.6247	6.3357	5.5024	4.7949	3.4195	4.8232	5.8582	4.7452	7.1051	5.1445	7.4436	5.6887	4.327	7.0128	4.6753	3.6871	4.6848	6.019	5.2319	4.7544	4.6871	4.8309	4.7645	6.7082	4.3937	7.3473	4.7377	4.7225	7.2634	5.3892	5.4938	4.8048	5.6871
PF3D7_1029900.mrna1_1	PF3D7_1029900.mrna1_1;1415	1415	5.9575	5.4722	5.4793	5.6047	4.0161	5.0592	5.3558	5.1318	1.7824	5.7965	5.6848	5.7495	5.5975	1.3951	5.2746	5.0913	5.2277	4.4886	4.8104	4.8278	8.8655	3.8649	3.8982	4.8885	4.3778	1.111	4.4243	3.9809	5.5367	7.7857	5.9823	4.6129	5.5135	4.7687	4.2645	3.4303	4.4809	5.5379	4.8405	4.9891	4.9764	5.6974	4.7339	4.5002	4.6645	4.2683	5.7469	5.191	4.3198	5.5561	5.2581	4.1135	4.8748	5.9107	5.5993	4.9982	4.9565	5.5072	5.2642	4.1795	5.0067	8.5435	3.067	5.7004	9.8326	6.9378	5.1875	4.9406	7.0567	5.3494	4.5248	4.1587	5.4584	4.8485	5.4376	4.5447	8.7754	3.8758	5.7123	10.6547	6.1922	4.9453	6.1514	6.5144
PF3D7_1029900.mrna1_1	PF3D7_1029900.mrna1_1;1416	1416	6.0288	5.8716	4.701	4.4522	3.7991	6.2804	5.4152	5.06	3.0583	5.2091	5.1755	4.7274	4.6404	3.6814	5.0738	5.4748	7.0021	4.6582	5.8853	4.2623	7.8198	4.6656	5.2483	4.5558	5.0152	4.4269	5.0802	4.6082	5.5814	8.1518	5.9317	4.1946	6.0798	4.1293	5.1272	3.7115	4.7882	5.8179	5.6401	4.594	3.0959	5.0772	5.2265	4.5656	3.7366	4.393	5.6628	6.0661	4.4509	5.5251	5.4263	5.6619	5.8567	4.9203	9.3574	4.0303	4.4893	3.1554	4.6831	4.1723	7.3871	7.3493	4.8987	5.5188	6.5207	7.2289	5.1977	4.4938	5.09	8.3486	4.1659	6.1266	6.2572	5.3345	4.8156	6.5604	7.8991	4.9439	5.7301	7.8566	6.463	9.8721	6.1064	6.4666
PF3D7_1029900.mrna1_1	PF3D7_1029900.mrna1_1;1417	1417	5.2957	4.9397	5.5072	5.3183	1.8992	6.0072	5.6343	3.5072	4.5311	5.0858	5.0085	5.0845	5.1743	3.9155	5.101	4.144	4.7159	4.1102	5.0853	5.5037	5.6331	3.4581	4.7602	4.6017	5.1396	4.2357	3.9873	5.9314	6.6453	6.2437	5.7115	4.9088	5.6896	5.3226	5.1957	2.9672	5.1189	5.2122	6.2159	4.7131	4.4046	5.3827	5.9932	3.9928	4.749	4.3978	5.9076	5.3147	4.292	4.5613	4.8555	5.5043	4.8435	4.862	5.7753	4.4316	5.8133	4.6656	5.853	5.1346	6.0299	6.6483	5.0635	5.295	5.1514	6.3621	4.2935	5.7162	6.0819	4.887	3.2418	5.916	4.8699	5.0356	5.4689	5.6276	6.794	5.3526	6.1164	6.5752	6.3616	4.4276	6.2394	6.1721
PF3D7_1029900.mrna1_1	PF3D7_1029900.mrna1_1;1418	1418	4.9955	6.027	4.1383	5.9033	3.2972	4.2758	4.6702	5.0179	5.2223	6.3266	4.9547	3.1424	5.8659	4.5336	4.6668	5.2265	4.2342	4.8227	5.7469	6.1779	6.0991	4.8555	5.4101	4.7965	4.6165	1.9486	3.8156	5.1566	5.8975	5.405	6.0446	3.3964	5.7589	4.852	4.3016	3.926	3.7268	4.8895	5.6427	4.5273	5.2036	4.6159	5.765	5.2898	5.0219	4.3341	7.2196	5.6485	4.3854	5.8107	5.3576	4.3944	4.4053	5.7051	5.144	3.8669	4.7918	5.0356	5.2924	5.1489	5.4912	7.1202	5.193	5.1997	6.1426	5.9288	4.6439	5.9343	7.161	4.3082	4.5601	5.1177	5.1371	5.4621	6.068	6.0527	7.785	5.8639	5.86	7.0995	5.3572	5.2758	5.6264	6.2642
PF3D7_1029900.mrna1_1	PF3D7_1029900.mrna1_1;1419	1419	5.2161	5.0892	4.9203	5.4107	2.9279	3.6311	5.3374	4.5699	3.1827	5.2976	5.0166	3.9709	5.0009	2.251	4.4548	5.0308	5.3132	3.7708	4.9312	4.9598	4.8992000000000004	5.2615	5.9267	4.8324	4.8298	4.3909	3.2869	4.5317	4.7252	5.5388	5.5364	3.6736	4.9279	5.0505	3.2327	3.7463	4.7965	5.1334	6.2593	2.8032	3.852	5.4363	5.3868	5.0951	4.2426	3.8329	4.5179	5.1247	4.1102	3.6369	4.488	5.7866	3.319	5.4205	4.9293	3.9672	5.8349	4.8822	4.9098	4.565	4.5304	7.2217	6.059	4.7382	6.6995	4.266	5.8278	4.7263	5.7296	4.5286	4.3561	5.0518	4.7436	5.3016	5.1052	5.0644	7.3561	4.8723	5.017	6.919	5.3968	3.9991	5.7605	6.7797
PF3D7_1029900.mrna1_1	PF3D7_1029900.mrna1_1;1420	1420	6.8947	5.9091	11.0839	11.5216	3.8329	4.1546	6.057	8.0482	4.4303	6.1146	6.253	4.1268	11.696	5.204	5.8897	5.7621	8.4003	10.2625	6.1106	5.4857	6.285	9.186	6.0323	4.189	6.3531	5.8382	5.0112	5.8615	6.0736	7.1896	10.1081	5.8063	6.6135	6.0483	3.903	4.511	4.441	5.1827	5.4899	4.916	3.8197	5.9516	5.2965	5.9205	6.3395	4.9217	5.2273	5.5512	4.8919	7.1418	11.0263	5.6135	5.1465	7.819	5.0224	4.4621	5.5261	5.4735	5.7934	5.6704	5.4283	9.5367	9.6493	5.9948	8.4331	6.1114	4.7436	6.9757	7.6356	5.3754	4.8938	6.23	6.2808	5.9809	6.2915	6.6473	9.4299	8.6677	7.4231	9.1946	5.374	4.0426	7.8803	8.4435
PF3D7_1029900.mrna1_1	PF3D7_1029900.mrna1_1;1421	1421	6.0045	5.3183	10.5911	6.0483	3.2972	1.8797	5.8667	5.3114	4.257	5.723	5.1938	4.7104	7.1034	3.2418	4.2479	6.0557	6.3313	8.4575	3.3909	4.6628	5.2968	6.2649	5.9639	5.6103	5.3122	5.8728	4.5832	5.4326	5.7377	5.8314	8.1866	5.4121	6.2867	5.6687	4.8253	3.3334	5.142	2.585	4.7071	4.0426	4.5577	5.6702	5.4373	5.0951	5.2806	4.2296	4.4436	5.4486	4.4594	5.3702	8.1827	5.4951	4.8079	6.2106	4.4555	4.8395	5.9366	6.4298	5.8415	5.106	5.8001	5.5395	6.5937	5.9215	6.3007	4.9336	4.4607	5.5948	5.7671	5.7257	4.225	5.8043	6.7594	6.1805	7.2388	5.978	7.1523	7.2097	6.5083	7.4139	5.1878	4.1969	5.6091	6.7896
PF3D7_1029900.mrna1_1	PF3D7_1029900.mrna1_1;1422	1422	6.0246	5.1583	11.1258	5.5765	4.4627	4.9322	6.5275	6.6296	4.9165	5.7482	5.3695	5.299	5.8929	1.7442	2.6439	6.878	5.6439	7.7089	4.3743	4.9598	4.7186	8.1883	6.925	5.1239	6.2201	6.5761	4.858	6.1194	6.2382	6.7271	9.5233	8.6301	4.8048	6.2922	7.2379	4.7923	5.7347	4.4989	5.5552	5.1566	3.9946	9.3092	5.4883	7.2961	5.3132	5.4456	5.3923	5.6415	4.8826	5.1957	9.3862	6.2288	5.7312	5.7821	6.0734	5.8276	6.6539	4.8166	9.415	4.7208	5.796	7.1158	8.8323	6.5078	8.3328	7.3103	4.917	5.4443	7.0514	4.3533	5.1659	5.7905	6.1747	9.0569	5.8562	6.0644	7.5534	7.9513	7.6096	9.293	7.0711	4.4841	5.6035	7.6862
PF3D7_1029900.mrna1_1	PF3D7_1029900.mrna1_1;1423	1423	7.0167	5.0687	11.2142	5.5942	3.7856	5.3313	6.6764	5.7666	4.0215	7.0924	6.667	6.3058	6.3415	5.1946	5.1322	7.6611	6.6559	7.914	4.5922	5.432	6.8474	8.6735	6.3916	5.931	6.407	6.1231	6.04	4.9079	5.554	6.8685	9.2528	8.5433	5.9333	5.7866	6.4283	4.3103	6.4593	5.5635	4.9112	5.5008	4.5904	6.1867	5.2215	7.7171	5.4366	4.8374	5.5198	5.4356	4.2758	5.8873	9.8146	5.8138	6.5466	7.0025	5.9572	4.6899	6.8447	5.3176	7.9936	5.852	5.8753	7.0676	9.4447	6.923	9.2963	7.0453	5.1747	5.5157	8.0906	5.7312	5.9971	6.6771	6.1665	8.9383	6.2296	6.7917	8.6109000000000009	7.9068	7.6929	9.7851	6.8526	4.6519	6.4229	7.5083
PF3D7_1029900.mrna1_1	PF3D7_1029900.mrna1_1;1424	1424	5.3085	5.4453	10.4667	6.2771	5.2758	4.3604	6.2207	5.7035	4.861	6.3277	6.8207	6.023	6.1158	3.8659	5.2399	7.5472	5.09	7.1791	4.905	6.2012	5.8352	8.0038	8.0362	5.2672	6.0336	6.2909	5.5487	5.8174	5.4429	6.4915	9.3025	8.2566	5.1169	6.1524	6.568	4.6938	5.1006	5.5214	5.1424	4.1506	4.5236	5.9189	6.3154	7.1133	5.8122	5.3234	4.6276	4.9279	3.9864	5.5518	9.3571	6.0518	6.3288	6.9472	4.6171	4.9846	7.318	5.645	8.7438	5.464	6.1062	6.9493	9.19	6.5972	9.7493	6.9698	4.8817	4.9777	7.6524	4.0993	5.4604	7.0184	6.2481	8.8438	5.4621	6.4353	7.4766	7.9566	7.4205	9.7573	6.7432	3.7485	6.4286	8.3258
PF3D7_1029900.mrna1_1	PF3D7_1029900.mrna1_1;1425	1425	7.356	5.7926	11.3192	6.193	2.5705	5.2769	6.1264	4.6427	4.9973	6.1859	6.0085	6.2563	5.5586	4.2227	3.7104	7.2918	6.243	8.6985	5.8605	5.6209	6.0268	9.1005	7.8153	5.8607	6.1579	6.7479	5.3947	4.9681	6.0561	7.1533	9.5239	7.7565	5.975	5.8174	5.9413	5.8263	6.6443	5.6977	5.9807	1.1827	4.1985	6.3071	6.1908	7.1944	6.5498	4.2623	5.9658	5.5546	4.5242000000000004	7.1538	9.6399	5.7975	6.6952	6.379	5.3854	4.5546	6.8611	5.9047	8.9468	5.5494	5.7266	7.1294	8.9022	6.7014	9.8722	6.8505	4.6977	7.1166	7.5708	5.4336	4.7602	7.7204	6.5758	8.8408	5.8379	5.7057	7.8537	8.1015	7.0677	10.0159	6.7173	4.9736	7.725	7.0666
PF3D7_1029900.mrna1_1	PF3D7_1029900.mrna1_1;1426	1426	7.5972	5.8037	11.6426	7.0379	4.8298	5.367	6.1908	6.5351	4.7655	7.6049	6.7491	6.9621	6.3834	5.1961	5.4199	7.9656	6.2638	7.7375	5.5373	5.5895	6.4216	9.2294	8.3744	6.0993	6.4261	6.5691	4.5625	5.7677	6.7486	6.4642	9.4075	8.3833	5.8887	6.5733	5.8122	4.106	6.676	4.3632	5.5094	4.5286	3.7312	6.1894	5.1803	7.4696	7.0791	5.6366	5.7129	5.4472	4.4783	5.2615	8.1615	6.211	7.3216	7.013	6.1031	5.0356	7.7462	6.098	6.8449	5.673	6.1735	7.9033	8.764	7.4068	10.182	6.098	5.5351	6.1127	7.1626	5.9995	4.6854	6.5124	6.4824	8.5053	6.4739	6.2401	8.9925	8.2055	8.2527	10.4664	6.9684	3.9136	7.5125	7.3701
PF3D7_1029900.mrna1_1	PF3D7_1029900.mrna1_1;1427	1427	7.5844	5.9239	11.2953	6.501	4.0435	6.1137	6.3377	5.057	3.3964	7.9742	6.8702	6.8873	6.0923	5.2008	5.7013	6.9868	5.7344	7.2828	6.0982	6.9534	6.8013	8.1363	8.1491	6.2581	6.735	6.195	3.969	5.2188	7.4632	7.2774	9.1687	7.4145	5.7517	6.5146	5.5856	5.2396	6.4273	5.4479	4.6826	2.742	5.3082	5.3473	5.696	6.6107	6.915	6.6103	6.2186	6.0639	4.373	5.3865	7.1965	5.8089	6.4601	6.0717	6.5127	5.9248	7.452	5.6636	5.876	5.546	5.7732	7.1358	7.4945	6.1589	9.3509	6.3973	4.8669	6.1064	6.6751	6.5715	5.3416	6.7518	6.8039	7.301	5.8597	5.5524	8.5677	8.2069	7.1816	9.6684	7.1485	5.3477	6.7309	6.6609
PF3D7_1029900.mrna1_1	PF3D7_1029900.mrna1_1;1428	1428	6.4857	5.3799	11.5277	7.0812	2.8817	5.2203	5.0259	6.0112	3.5656	7.3039	5.9057	5.8255	6.1287	4.3384	5.3352	7.2386	5.7374	8.343	5.3187	5.2668	5.84	8.1753	7.7412	5.5907	5.4584	7.7002	4.5589	4.4673	5.7107	6.8484	9.1151	6.8445	6.0372	6.1745	4.9741	4.5135	5.0135	5.133	6.4661	1.5509	4.4568	5.7962	5.3861	5.9595	6.0121	4.5934	4.7634	5.2016	4.5723	5.8522	8.9494	5.0325	5.5354	6.3181	6.1568	2.8738	7.5332	5.6259	5.8522	6.0206	5.116	6.7431	8.871	5.9227	9.6706	6.4704	3.8349	5.463	6.1443	5.7879	5.7442	7.1549	6.3009	7.0591	4.9612	5.5295	8.6889	7.993	6.8817	10.1185	6.1497	2.6229	6.2128	6.8383
PF3D7_1029900.mrna1_1	PF3D7_1029900.mrna1_1;1429	1429	6.1793	5.2357	11.1119	5.0535	3.9773	5.087	5.2828	3.2418	3.8649	7.0444	5.3377	5.6209	4.8763	3.3306	4.7955	6.2865	6.6213	6.817	3.8135	8.1712	5.5429	7.3934	5.1815	4.8084	4.6954	4.3484	2.856	4.5711	8.9237	5.9577	8.4607	4.5607	4.4323	4.8728	4.4874	3.9598	4.5198	3.6381	5.1177	3.2172	3.0374	3.4803	3.9298	4.4316	4.2758	3.0824	5.0501	4.594	2.3306	3.5838	7.7588	4.4816	4.295	5.2817	5.7493	4.2141	6.1749	4.3861	5.6733	5.4935	5.2806	6.8188	8.2845	5.243	7.3848	5.4835	4.2884	4.1506	5.3782	4.1169	4.8909	4.4854	4.3118	5.6907	3.3882	5.2215	7.1312	6.4785	5.6871	8.0038	5.5024	2.3561	5.8314	5.7962
PF3D7_1029900.mrna1_1	PF3D7_1029900.mrna1_1;1430	1430	6.9353	6.2232	10.8156	5.0018	5.0352	5.8741	5.2483	5.2902	4.8027	7.4296	5.9846	6.8673	5.3618	5.2199	5.4588	5.4026	5.4283	5.3792	5.5886	5.106	7.021	7.4915	6.4036	4.9246	5.0717	5.1481	5.4111	5.4192	5.6789	7.1276	8.3921	5.9699	5.3719	5.5826	5.2118	3.6159	4.8293	4.8263	5.1481	4.4216	3.857	4.729	4.1489	6.0775	6.5166	6.1129	4.7137	5.3568	6.915	4.9713	6.8472	5.5097	4.0072	5.0067	4.957	4.7803	5.7968	5.3981	6.3866	4.717	5.0076	5.9759	6.496	6.086	6.6312	5.61	4.4627	5.2441	6.2504	5.5942	6.375	5.7071	6.8241	6.5124	7.2333	5.6401	7.3143	6.7174	6.0695	6.7835	5.8319	5.0968	6.1863	7.0175
PF3D7_1029900.mrna1_1	PF3D7_1029900.mrna1_1;1431	1431	6.7336	5.1554	11.5747	6.3118	3.9107	4.5273	5.9435	5.3512	4.9588	5.4175	6.8457	6.2561	6.6714	5.0622	4.8227	7.3599	5.4152	6.1008	5.694	6.7638	5.7377	7.9598	8.6959	5.6809	4.435	6.2475	2.6893	4.8674	7.2462	7.0129	8.7673	9.1256	6.1867	6.2036	6.1359	3.6814	6.4079	5.7732	5.1027	3.4542	4.5838	5.2238	5.7353	6.4405	6.2726	5.6522	5.8917	6.0629	4.4033	6.7502	6.6431	6.1683	7.4713	5.9105	6.2608	5.4627	7.2131	5.8232	9.1357	4.5279	5.7276	6.3878	7.1495	6.9972	9.3726	7.4543	4.9141	5.3248	5.5756	5.4621	5.202	7.0387	6.9647	8.9309	5.947	5.887	7.5153	6.4859	7.0098	9.824	6.8564	4.9425	6.4987	7.4538
PF3D7_1029900.mrna1_1	PF3D7_1029900.mrna1_1;1432	1432	6.143	6.378	5.5043	5.7692	4.0409	5.2479	6.0166	4.2357	5.1894	6.1123	4.5957	4.7918	4.8329	3.84	4.5801	6.7513	5.8097	4.9823	6.5232	5.7703	5.2957	5.9395	7.7903	5.6929	5.6407	4.7339	4.5072	7.419	5.9107	5.9809	6.6257	7.6041	5.5969	5.4963	4.8629	2.5874	5.0018	5.2776	5.9982	5.6907	4.1538	5.4509	5.5717	6.1287	5.4009	4.7986	6.2132	8.1047	4.0206	4.0583	5.6716	5.2456	8.1066	6.1522	5.2909	5.009	5.8875	4.7944	9.1009	5.2161	6.4946	6.0879	6.3633	6.3001	8.3171	5.8755	5.1973	5.9612	6.8243	4.7871	5.3775	6.0727	6.2963	9.2564	5.466	5.8887	7.5518	5.4162	6.826	9.0536	5.5632	4.2257	5.8097	7.0581
PF3D7_1029900.mrna1_1	PF3D7_1029900.mrna1_1;1433	1433	6.6663	5.5823	4.7043	5.3212	4.8027	4.9828	4.4731	4.1643	4.8485	7.173	5.7905	4.6223	5.4786	5.0721	3.861	5.6415	4.8846	5.5503	5.8672	5.7398	4.7996	4.0241	4.8773	5.2758	6.8761	3.9458	2.4673	4.6565	5.4764	5.7252	5.8032	4.2141	5.6247	6.8328	5.6826	3.6792	5.6619	5.5125	4.5097	4.0197	4.327	3.1969	4.943	4.7474	5.1473	5.3933	6.0317	5.23	3.9709	5.128	4.942	5.5732	4.0575	5.4423	5.3684	4.3241	5.8407	5.3957	5.9045	6.0561	5.1309	5.0561	4.8475	4.2743	11.0276	6.0723	4.5783	5.2196	5.6017	5.4165	6.0904	4.1268	6.504	5.2802	6.2726	5.1783	7.5331	4.4621	6.4923	11.3776	6.1268	5.585	5.954	6.5254
PF3D7_1029900.mrna1_1	PF3D7_1029900.mrna1_1;1434	1434	7.0067	6.0119	5.0717	5.6005	4.7756	6.3688	4.5558	5.1823	3.849	6.9912	5.8897	4.5844	7.1075	5.5546	6.3498	4.4121	5.0777	5.6479	4.9612	5.5768	6.5024	5.1703	5.4748	4.9274	5.5951	2.6346	4.3889	4.6502	6.4121	6.2475	5.7129	4.6848	5.6702	5.7085	5.0708	4.6982	4.9887	4.9873	4.5367	4.0488	3.9345	4.3709	4.272	4.431	5.6565	5.4555	5.4607	5.2399	4.6346	5.7241	5.1383	5.4289	6.6113	7.0791	5.5454	4.7793	4.5173	6.3468	6.0492	5.9519	4.9704	6.5398	7.1018	6.4246	6.5683	5.7306	4.6887	6.1813	5.2001	5.1375	4.3909	6.8364	7.2993	7.9976	5.887	4.7164	7.8659	5.8347	7.6113	7.1551	6.3947	8.4508	6.9583	5.6363
PF3D7_1029900.mrna1_1	PF3D7_1029900.mrna1_1;1435	1435	6.8329	5.033	4.5521	5.2668	4.1276	3.2824	4.8248	3.2434	3.2403	6.1534	5.5954	5.272	4.6633	5.238	4.7934	5.5668	5.437	4.9246	4.7845	5.0299	5.5844	4.2334	5.7939	4.439	5.4621	4.0883	5.0237	5.0317	6.2889	6.0915	6.3785	3.8689	6.0481	5.1185	3.4515	4.0934	6.0188	4.7181	4.6502	3.6358	4.8339	5.3816	4.7371	5.3466	6.1485	5.9155	5.1886	4.8535	5.7293	5.9519	5.5329	6.2346	4.9556	7.8342	4.4931	4.6971	5.4036	5.55	5.5292	4.9165	4.6206	5.966	5.4101	6.0038	11.0287	6.2724	4.0798	5.1799	4.9607	4.7109	4.8836	7.3693	7.1851	7.5116	6.7376	7.0036	7.0985	6.3553	6.5575	11.8017	6.4403	6.1957	6.7463	6.7408
PF3D7_1029900.mrna1_1	PF3D7_1029900.mrna1_1;1436	1436	6.9629	4.8585	5.2887	5.6676	3.8895	6.9352	5.2694	5.1831	5.5993	6.7036	5.2024	4.7592	4.943	3.8207	6.8349	4.8684	6.717	4.5078	5.126	6.5259	6.596	3.8012	5.4326	5.0531	5.9725	5.4182	5.2172	5.4216	6.8444	6.5527	6.0241	5.2133	5.6462	6.6631	4.9977	3.3854	6.1117	5.4175	5.0422	2.8718	4.4906	5.2961	5.2943	5.5248	5.5503	6.0365	5.5931	5.9196	5.7498	5.0925	6.0166	5.5481	4.7197	6.3792	4.4653	4.7955	6.1137	5.121	6.0618	4.9074	5.1926	6.749	6.3644	4.7366	10.8705	5.7565	4.2456	6.0477	5.5689	6.1963	5.2928	6.9958	7.4355	7.6683	6.1301	6.8315	8.1433	6.7357	6.3172	11.3779	6.718	5.3988	6.4051	6.6619
PF3D7_1029900.mrna1_1	PF3D7_1029900.mrna1_1;1437	1437	7.2418	5.3639	6.5844	5.2227	5.2396	7.6234	5.8644	6.1544	6.5076	7.5687	6.6424	6.0787	5.6159	5.8276	7.4759	5.7425	7.0659	6.8544	5.4236	7.9186	7.0146	5.5008	5.7724	7.2991	6.1208	5.1085	5.0883	6.8945	7.9721	8.7299	8.0889	3.706	10.4883	8.3141	6.945	6.2983	5.3698	6.3183	6.6781	4.6536	5.5463	6.7035	6.5711	5.0121	6.3858	7.5488	7.186	7.1108	8.0259	6.2211	7.0205	6.9375	6.4251	8.2849	5.2702	5.2357	5.9692	6.6649	6.9932	6.383	6.4408	7.5229	7.1784	5.9498	10.737	6.9118	6.1408	5.4219	6.6154	8.0782	7.2945	7.5106	7.9999	8.408	7.6127	10.174	8.6853	8.2533	8.3544	11.705	7.6405	7.2515	8.8619	8.0003
PF3D7_1029900.mrna1_1	PF3D7_1029900.mrna1_1;1438	1438	8.155	6.6228	5.3266	5.354	4.9964	7.5195	5.6741	6.9828	5.8071	8.3802	7.2061	6.9862	6.3861	7.2092	7.2548	6.0742	9.9516	6.3375	4.8773	7.2771	7.5087	5.898	5.9069	6.2508	6.6485	6.2625	5.972	10.4766	7.9544	7.7502	7.8752	5.1985	9.9598	7.1897	6.364	5.302	5.9215	6.6307	8.8655	5.0913	5.717	5.6444	6.3236	5.3484	6.841	8.1029	7.4528	9.1358	7.7444	8.6287	7.1817	7.745	6.504	8.0401	6.353	6.3719	6.2344	5.5376	5.9686	5.1595	6.204	8.6698	7.1206	6.3868	11.4996	6.8126	5.2441	5.9784	7.799	8.9067	7.8707	7.6035	7.8063	9.1407	8.2262	9.3194	13.6353	7.5886	8.0828	11.8534	7.9656	7.1894	9.4049	12.267
PF3D7_1029900.mrna1_1	PF3D7_1029900.mrna1_1;1439	1439	7.4095	6.9272	5.8074	5.1235	5.3114	7.9326	5.8948	5.7774	4.2713	8.6515	6.1987	6.9204	5.2935	6.6073	7.7518	5.3975	9.0189	6.8958	5.2373	6.3216	7.8506	5.8306	6.2542	5.5904	5.7918	5.1477	4.9026	6.0736	6.8863	7.7	7.7419	5.3498	12.4266	5.9793	6.0119	6.1647	6.1313	6.2317	7.1878	5.9644	4.975	3.7398	5.2277	5.2346	5.5211	7.9706	6.152	7.7772	7.8042	6.5995	6.1094	6.6626	6.7199	6.5245	6.0853	5.8004	5.5865	5.89	5.6153	6.4298	5.6499	7.191	6.0659	5.2724	11.5068	6.853	4.4469	5.6182	7.1516	8.4575	6.7147	7.1982	8.8642	7.2215	6.9558	9.2641	8.8358	7.6405	6.8938	11.566	7.6626	7.0053	8.3148	11.2346
PF3D7_1029900.mrna1_1	PF3D7_1029900.mrna1_1;1440	1440	7.1567	6.5904	5.9423	5.826	4.8866	7.9291	5.4967	6.6683	4.4074	8.4733	6.1355	6.713	5.5469	6.6899	7.7524	5.9821	8.6058	4.5279	5.9105	6.631	7.2529	5.988	5.7304	7.8025	5.4542	5.0259	5.3151	7.4963	8.8247	7.7248	7.6234	3.4919	11.8266	7.3208	6.5759	5.3226	6.1833	4.8585	7.8444	6.242	4.99	4.3882	4.8445	4.2645	7.1234	7.4534	6.0279	7.882	7.9747	6.1963	7.1261	6.3407	5.749	6.9719	5.7222	5.953	5.9873	6.1272	5.5978	5.6156	6.7958	7.471	6.3872	4.8304	11.5619	6.3255	5.153	5.4699	7.4424	8.658	6.633	7.4316	8.2036	8.2874	6.8953	8.9355	9.4075	6.9431	7.431	11.7619	7.6473	6.5412	8.2985	9.95
PF3D7_1029900.mrna1_1	PF3D7_1029900.mrna1_1;1441	1441	7.7243	7.061	5.1293	5.3448	5.4509	8.2803	5.6982	5.9465	5.7769	8.57	11.4808	6.1999	6.0974	7.31	8.2311	6.0807	8.9468	12.1585	5.5531	7.3723	7.4884	7.4378	6.6053	7.8014	8.5436	6.0972	5.0325	6.5361	8.0726	8.0856	7.115	6.917	12.0123	9.1279	5.7452	5.8972	7.1109	6.2014	8.2269	7.1916	5.9322	6.0766	6.5925	5.9964	6.6865	7.8542	5.5475	8.8691	8.316	7.2202	6.8092	7.2101	5.62	7.3326	7.4618	6.1489	5.8938	6.4496	5.8755	7.7283	6.4857	7.511	7.7498	6.1056	11.707	6.6391	5.2261	5.6138	7.4067	8.5212	7.7642	7.2396	8.3741	8.7299	7.7927	8.541	10.1273	6.6366	7.5963	12.1392	8.451	7.187	8.0668	9.3893
PF3D7_1029900.mrna1_1	PF3D7_1029900.mrna1_1;1442	1442	7.8223	7.724	5.6185	6.524	5.3847	9.2893	6.0904	6.6178	4.466	9.1573	8.1349	6.47	6.5182	6.3856	9.6923	6.5578	9.2427	8.2702	6.0468	6.7474	7.5995	5.3349	6.5444	8.9127	8.1123	5.9081	5.3743	6.1512	7.9283	7.6503	7.0251	6.0301	10.2544	9.0404	6.6747	5.8999	6.1396	5.3851	8.3957	6.7153	6.3345	8.3294	6.4727	6.668	7.2853	7.8355	6.9063	8.176	7.995	7.3514	7.3764	8.2042	5.4162	7.7584	7.199	6.3661	6.4204	6.8525	5.8043	7.3134	6.211	7.7854	7.0309	6.5148	11.7809	6.5644	5.3477	5.4499	7.2241	8.045	7.5802	7.7305	8.3591	10.0004	7.2326	8.414	9.7316	8.1218	8.1352	12.0715	8.7282	7.8052	8.7136	9.0894
PF3D7_1029900.mrna1_1	PF3D7_1029900.mrna1_1;1443	1443	7.3097	7.1909	5.464	7.0009	4.7698	9.2746	5.6809	6.4616	4.9322	9.0931	6.96	6.7588	5.7947	6.9184	9.1762	6.673	9.3318	6.9971	5.3374	6.6896	7.1858	4.9126	6.7125	8.3383	8.0452	9.8794	5.3494	6.9309	8.143	8.0719	7.6814	5.3226	12.5278	8.8785	9.1821	5.4538	6.7167	6.3792	7.9643	7.0547	6.762	5.5844	8.129	7.5606	6.8709	7.8286	6.7635	8.6203	7.9518	8.2302	7.1498	8.3417	6.1154	7.9612	6.5555	7.2737	5.2972	6.9351	5.7594	6.9509	6.7958	7.8174	6.6929	5.7071	12.0711	6.0094	5.9662	6.4883	7.3825	8.7957	7.5451	8.1755	9.4164	8.7929	8.191	8.3008	9.8709	7.8889	7.9258	12.4021	8.4074	7.6733	9.3921	9.5042
PF3D7_1029900.mrna1_1	PF3D7_1029900.mrna1_1;1444	1444	7.5824	8.4333	5.9281	6.6466	5.6727	9.409	8.0714	8.2649	5.3736	9.132	7.5751	6.2559	6.3956	6.273	9.3951	7.796	10.112	7.0717	5.4383	7.8375	7.503	5.7074	6.1761	7.8716	9.9315	6.2871	5.4575	6.6276	7.9435	8.0074	7.5795	5.5515	11.9386	10.6554	6.5379	5.8161	7.7948	5.9241	8.0518	8.843	6.3076	6.4138	8.4028	7.9	7.3471	7.8303	6.9197	8.4211	7.9619	8.0564	6.9872	8.9449	7.7098	7.0435	6.8797	7.2258	5.1623	6.1629	6.4542	7.9544	10.6469	9.5021	8.914	7.0471	12.2024	6.1699	6.5836	6.5174	7.4846	8.3818	7.3001	7.9373	8.8378	8.6376	8.1507	10.7762	10.7504	8.1132	8.2158	12.5982	7.6221	7.8186	8.9602	9.9713
PF3D7_1029900.mrna1_1	PF3D7_1029900.mrna1_1;1445	1445	7.425	8.3924	6.3611	6.9228	3.7323	9.6511	6.8926	7.1136	5.0175	8.89	7.7698	6.3067	7.1783	7.8757	9.6196	7.6755	9.6645	7.8442	4.8212	7.9894	6.8525	5.8319	6.704	7.8396	9.598	4.9873	10.4042	6.7201	8.4355	7.6278	6.9912	6.4055	12.3065	10.8454	5.6436	10.1106	6.9406	6.8255	8.4652	8.038	4.7388	5.1667	7.7063	7.4744	6.3207	7.9801	6.8163	8.9371	7.162	8.5251	7.3636	8.7016	7.4747	8.0716	6.6612	6.7674	5.8684	6.9208	6.8374	7.0496	9.8135	9.0952	8.2238	6.5968	11.7332	5.8642	7.1099	6.4451	7.5736	7.4801	7.7	8.3443	8.7015	9.0092	7.5327	9.8349	10.5026	7.1728	8.149	11.87	7.7482	8.0434	8.7238	10.0063
PF3D7_1029900.mrna1_1	PF3D7_1029900.mrna1_1;1446	1446	9.5973	10.3124	5.5847	7.615	6.9191	10.2456	9.1251	8.9383	8.7046	9.7055	7.9861	7.3495	7.5383	8.062	9.8797	10.474	10.2772	12.0816	6.8095	7.8268	10.4592	9.5718	6.3618	9.1996	8.7328	6.5111	6.988	7.2981	8.2089	10.9215	11.4033	6.335	12.2286	10.5402	6.2453	6.9467	6.8982	9.3126	9.1901	10.0846	5.8153	7.174	7.9706	8.1373	9.32	7.2747	6.6299	9.8937	6.9446	9.8366	7.6193	8.628	8.3563	7.8591	9.2236	7.6619	6.2475	10.8945	7.2952	7.3689	10.7687	9.8225	11.2133	8.9972	12.0391	7.6202	7.7404	11.3325	9.8432	8.8627	7.6633	8.2247	12.3111	9.4141	7.6932	10.7793	10.8793	8.7658	9.5405	11.7645	8.7935	8.7367	11.9176	10.6272
PF3D7_1029900.mrna1_1	PF3D7_1029900.mrna1_1;1447	1447	10.1731	9.0811	7.5386	7.4739	7.8096	7.7735	10.4766	8.5518	8.3442	10.4719	7.9893	8.6357	7.6178	8.5502	7.7388	12.1392	10.2538	11.8019	6.8592	8.761	10.5166	8.7358	7.0098	7.1144	8.3431	9.093	10.2294	9.4099	8.9383	9.8637	11.0786	6.7354	9.103	9.0036	8.0765	10.4886	12.3462	8.2961	8.1259	8.5818	5.7015	7.1221	7.2713	8.5344	9.936	8.1556	6.9116	9.1746	6.674	9.6828	8.2827	8.6454	9.0492	10.333	10.3636	6.4039	8.4419	10.8288	6.9038	8.7142	10.1404	10.01	10.7145	11.1223	10.2116	8.2934	7.272	11.1016	10.6264	10.4627	7.4431	9.3042	11.6788	9.0732	8.4216	10.3327	11.2219	9.1959	11.3102	9.5376	9.2144	8.0141	12.1531	11.866
PF3D7_1029900.mrna1_1	PF3D7_1029900.mrna1_1;1448	1448	10.0414	8.9921	7.9386	6.8768	8.6885	7.6332	9.185	8.4389	8.9196	9.9237	7.4687	7.4355	7.6813	8.6705	7.3053	10.1392	10.215	10.7792	7.5235	8.9735	10.3791	10.0214	7.114	8.335	9.2075	9.1567	10.4674	8.7944	9.3858	9.9134	11.3926	7.3289	8.6594	9.1842	8.8112	10.2689	11.238	8.0645	8.6475	9.2007	7.2445	7.281	8.0518	9.1824	9.4212	8.884	8.5178	9.1647	7.4152	9.6251	7.6217	8.2707	8.8862	8.3499	8.4341	6.8718	8.0308	10.4176	6.5688	8.841	9.1676	9.2695	9.9249	8.5919	11.6523	9.0629	7.7321	11.7282	11.6618	9.3829	8.5438	8.8793	11.5661	9.3265	9.0196	9.6569	10.2785	9.0761	9.7909	12.0135	9.8406	8.693	12.5303	12.5005
PF3D7_1029900.mrna1_1	PF3D7_1029900.mrna1_1;1449	1449	10.0802	8.3276	7.685	7.1059	7.9932	7.8132	8.83	9.6694	8.3584	10.0261	8.8783	9.6472	7.3572	8.857	7.3336	10.0206	10.2371	11.9707	6.1127	8.3721	10.1116	11.0868	5.9062	7.965	8.7364	10.7688	10.1214	8.1425	8.9722	9.8459	12.0255	6.2963	9.5974	9.0753	9.8597	10.0988	11.7309	8.4903	8.5999	8.3738	7.422	5.3441	8.9785	11.3477	9.6853	8.525	7.33	9.5567	6.405	8.9986	8.3878	8.7091	8.2153	7.4535	10.4789	5.4406	9.3435	11.0614	7.1821	8.7557	9.8858	9.6152	9.8997	10.7265	11.133	7.9911	9.125	11.6951	11.6477	10.557	8.1022	8.9656	12.4995	9.2589	8.5001	10.0461	11.5192	8.6906	10.5511	11.4468	9.0988	10.6361	12.716	12.5327
PF3D7_1029900.mrna1_1	PF3D7_1029900.mrna1_1;1450	1450	8.3841	8.4374	7.0328	6.6943	6.7765	6.5284	6.5869	5.9004	5.5665	9.2913	6.0809	9.3199	7.0634	6.9815	5.8202	7.8286	5.935	9.6188	4.266	5.6513	8.2761	7.2224	5.9793	6.1198	6.4911	8.951	8.6182	5.3316	6.8324	8.1553	9.5019	5.875	8.1567	6.9388	8.3087	7.932	9.8872	7.0428	7.1895	7.7816	5.2787	5.3656	6.5741	8.7557	6.4152	6.6935	6.1334	7.3808	3.4581	7.2219	6.0985	6.9346	5.6191	6.6554	7.9425	4.0383	7.1627	10.333	5.0241	5.5404	7.0883	7.6185	7.8683	8.5883	8.6817	6.5135	6.5905	9.7632	9.5027	8.799	6.2593	7.8884	11.4534	6.5497	6.6407	6.8764	8.8602	7.2347	9.3585	9.3664	7.3298	7.2308	10.9581	10.4175
PF3D7_1029900.mrna1_1	PF3D7_1029900.mrna1_1;1451	1451	8.1246	8.0079	6.0043	6.9009	6.1361	5.9841	6.6799	5.3607	7.9502	9.2131	5.9474	9.3938	6.9621	6.6591	5.8407	6.9201	6.1108	9.6191	4.0081	7.0949	7.7607	7.7591	5.5441	6.2937	7.0665	9.1232	8.7641	5.9514	7.5051	7.0654	10.1983	4.6011	7.0195	6.8769	9.2458	8.6484	10.6043	7.6521	6.8903	7.2178	5.3768	5.1383	5.779	6.7854	8.27	6.2196	6.7158	6.824	5.3277	7.1257	6.0616	5.4591	7.2926	6.8139	8.5642	4.7623	6.8393	9.752	6.7438	6.0676	7.9451	7.929	8.4826	8.0658	9.3423	6.5862	5.4135	9.7313	9.894	8.98	6.0376	7.7302	11.1687	7.8754	6.205	7.71	8.4539	6.9879	9.0643	10.085	7.3791	6.076	11.2123	10.8849
PF3D7_1029900.mrna1_1	PF3D7_1029900.mrna1_1;1452	1452	8.8723	8.4265	7.1297	7.482	6.9278	6.4263	7.7237	6.9759	7.2971	8.9725	5.9425	9.5234	6.769	7.467	7.0218	8.7198	6.7487	10.416	5.2487	7.8154	9.4714	8.5081	6.2252	7.88	6.6058	10.0693	9.5284	6.1599	7.8054	9.287	10.3123	6.3464	8.601	7.0236	9.5834	9.5858	10.6402	7.3418	7.1061	8.2995	7.0916	5.2369	6.3241	6.5788	7.9174	6.1495	7.3317	6.1669	4.9491	9.6968	5.9568	6.4036	7.7531	6.9259	8.2075	4.1391	8.8279	10.7749	7.054	6.3199	8.2976	8.1495	9.2685	8.8535	10.0233	6.9733	6.511	10.5865	10.0959	9.256	4.5886	9.1732	11.8881	7.6124	6.8779	8.5939	8.8187	7.8919	9.2207	10.7626	7.6894	6.574	11.5149	11.3139
PF3D7_1029900.mrna1_1	PF3D7_1029900.mrna1_1;1453	1453	9.1269	8.7727	7.4398	8.6308	8.1114	6.9759	8.5364	9.4985	8.2863	9.4586	6.9809	9.2941	8.7903	8.2193	6.7553	8.1851	9.3012	9.5104	7.3658	7.8903	9.0788	8.6416	7.3884	11.5098	7.0678	9.9762	9.1918	7.4727	8.3048	9.1446	10.0698	6.9738	11.362	7.4019	9.864	9.4181	11.1743	8.2609	7.5303	8.0632	6.7807	6.5783	6.8581	7.1342	8.3195	8.0224	7.5646	7.5053	6.1993	8.1214	7.1425	6.3877	8.3244	6.8701	8.3024	6.2826	7.2437	10.6405	7.3892	6.7754	8.2164	9.4361	8.4437	8.9231	11.071	6.6423	6.8204	10.7023	10.4945	9.1505	7.6321	7.9271	11.4263	8.3167	8.0478	8.9936	10.1653	8.2777	9.8028	11.615	7.7444	7.2329	12.0362	10.9175
PF3D7_1029900.mrna1_1	PF3D7_1029900.mrna1_1;1454	1454	8.9694	8.6604	6.5697	8.0845	6.674	6.5507	7.2484	8.4173	6.3887	9.4457	7.0383	10.6637	8.1237	7.0109	6.1924	8.0386	8.8708	9.4596	5.0583	6.5966	7.5774	7.1015	5.1518	6.43	7.0032	9.5903	8.4205	5.9201	6.5382	8.0136	11.0917	3.9542	6.8562	6.8229	9.5184	8.828	11.2292	7.2783	6.3707	8.0707	6.0424	3.9146	6.0717	6.4386	7.8962	5.8758	6.5633	7.3661	3.8258	7.5654	6.3542	5.9028	7.0057	6.0839	8.9404	4.1119	7.3909	10.4168	6.373	6.2464	8.3031	8.4654	8.8695	9.4691	9.4908	5.843	5.2761	9.7864	10.5494	10.0066	5.3635	6.8429	11.5372	7.3132	5.6834	8.029	8.7083	8.0032	9.8714	10.3552	6.4325	5.1579	10.5981	11.2391
PF3D7_1029900.mrna1_1	PF3D7_1029900.mrna1_1;1455	1455	7.6903	6.4578	5.2369	8.5095	6.1041	6.2865	4.4712	7.0382	6.0299	7.4939	4.6392	8.6025	8.2925	5.1683	5.9456	6.2664	6.9792	7.5207	4.5173	5.9875	6.6498	5.1767	4.9388	5.1218	6.819	10.4575	5.013	4.5236	6.4443	7.7044	11.0366	2.1859	4.9519	7.1751	9.7159	5.2506	8.3144	6.5899	6.1985	4.2388	5.2118	5.306	5.2683	5.1859	6.3574	5.6401	6.4116	4.4542	4.7929	6.6551	6.9393	5.0259	6.5089	6.1043	7.4816	5.7211	5.7241	9.1897	7.3844	6.8348	7.8787	7.1898	8.0452	8.1452	8.9048	6.4785	5.1767	9.4413	8.8095	7.4338	5.541	6.2557	10.3566	8.0682	6.744	7.3214	7.4112	6.3381	8.4561	10.1459	6.585	4.9598	9.8669	8.0913
PF3D7_1029900.mrna1_1	PF3D7_1029900.mrna1_1;1456	1456	6.3461	5.6784	5.3205	7.1825	3.7203	4.5503	5.9052	6.3963	4.8525	7.3213	3.5874	7.8103	6.5922	3.8689	3.6713	4.7241	6.8993	5.6887	4.2071	6.0796	7.4647	5.4774	5.8485	5.202	6.7836	11.9722	5.3223	4.957	6.2961	7.2541	10.9339	5.3201	5.3768	6.7997	11.8832	4.3709	4.784	6.0498	5.496	5.8866	4.5844	5.9227	5.1707	5.943	5.6241	7.0069	5.4822	3.5668	3.7192	6.6201	6.4728	5.845	6.1459	7.9217	6.7793	4.4867	6.1475	6.8403	7.2176	5.2036	5.5592	6.6879	6.8167	6.3012	8.327	6.5659	6.3161	6.8254	7.7727	6.254	4.0985	6.7339	8.0088	8.1403	5.2273	6.0928	6.8797	5.3885	6.5589	9.3354	6.4286	5.5429	8.0021	7.3434
PF3D7_1029900.mrna1_1	PF3D7_1029900.mrna1_1;1457	1457	7.8263	9.206	5.5573	9.7756	6.1336	5.7412	6.3219	8.1372	7.745	8.1069	5.607	9.1803	10.4055	6.6263	5.1135	5.5239	8.5748	7.7053	3.591	7.078	11.5604	5.8525	6.6513	6.7829	7.0358	13.1452	6.1264	4.9345	7.5364	9.8321	11.3539	6.414	7.0026	7.4764	12.7418	5.6476	5.6038	7.1717	4.8156	8.7409	6.2165	8.105	6.3995	7.301	7.4647	7.5638	6.8162	5.281	5.4386	7.765	6.2132	5.5046	7.7301	8.1371	8.7388	6.5514	6.9111	6.3214	8.0168	6.6953	6.8246	7.2174	7.2122	6.9963	9.6656	5.7669	6.5503	6.9928	9.1477	7.4867	6.1024	6.6589	7.8607	8.438	6.3884	7.6467	8.831	6.4872	6.7405	10.3204	6.4778	5.7793	7.5413	8.9563
PF3D7_1029900.mrna1_1	PF3D7_1029900.mrna1_1;1458	1458	8.0226	10.3369	7.6575	9.5397	6.731	5.9887	7.4338	8.8002	6.6554	8.9434	5.6456	7.2781	9.2226	7.4634	5.9787	4.8445	9.4336	5.1214	3.3964	6.1318	8.3702	6.1819	4.4835	7.2101	8.0496	10.8017	6.3885	5.4373	7.0709	7.8774	11.7921	4.3681	6.7679	8.6823	10.658	4.565	8.8766	7.7795	5.4604	10.2641	7.8342	6.1237	5.5311	6.6538	7.9407	6.2255	7.5677	5.7186	3.1538	7.1944	7.4734	6.4041	8.8406	8.2358	8.7553	5.0548	6.3743	6.7142	7.8952	6.7602	6.6964	7.2215	7.2662	5.9231	10.2037	6.7842	6.0054	7.4108	7.8969	7.551	5.8711	6.3775	8.6802	8.4757	7.1784	6.195	8.5487	6.367	6.4146	10.8147	6.801	5.9563	8.2471	7.6607
PF3D7_1029900.mrna1_1	PF3D7_1029900.mrna1_1;1459	1459	8.3216	7.0032	5.9602	9.0104	5.9556	5.4925	7.1358	8.4423	5.9338	9.1683	5.4838	7.8018	9.1105	5.5232	6.6848	5.6369	8.7695	4.7629	3.858	6.8769	7.6742	6.1528	4.3255	5.9674	6.8494	6.1605	6.5081	6.11	6.3949	7.6399	12.3538	4.9809	7.0481	7.9193	5.8181	5.4919	5.8427	7.6288	6.2765	7.2123	6.922	5.0453	6.2462	6.6636	8.0958	6.5151	7.705	5.9635	4.3349	7.4342	6.8258	6.7932	8.5438	8.6048	8.1197	4.0635	6.4333	7.3045	6.4401	6.0792	4.8958	7.6534	7.713	6.6623	7.8582	5.6256	5.6279	8.7316	6.9541	7.8122	4.7576	6.9734	8.7919	7.4387	7.0287	6.2003	8.8342	6.4807	6.7027	8.9649	6.4537	6.6772	9.3576	7.6486
PF3D7_1029900.mrna1_1	PF3D7_1029900.mrna1_1;1460	1460	7.6601	5.6871	4.5814	7.5692	4.7181	5.0665	6.4882	7.1415	3.3349	7.6469	4.4989	5.4578	7.0988	4.4416	6.6871	5.0461	8.0329	3.6346	5.6901	5.7252	6.8862	5.0018	3.3291	3.5862	5.935	4.6565	5.2036	3.8629	5.7415	7.0157	11.5136	3.7887	4.6398	6.6215	5.4459	4.2396	4.073	5.8714	6.3625	3.8836	5.5059	5.0853	5.9246	5.4232	6.0485	3.1538	6.3132	6.7321	6.2197	4.6182	5.8364	5.1886	6.5242000000000004	7.1595	6.1749	3.841	4.3882	7.027	6.0132	6.2394	5.5264	7.0727	5.7057	5.5454	6.1765	4.2133	5.4289	8.192	5.4575	6.9111	2.852	5.8562	7.7007	5.8856	5.8909	5.0099	7.4727	5.8522	6.374	7.3312	6.4851	5.9307	8.2313	6.0944
PF3D7_1029900.mrna1_1	PF3D7_1029900.mrna1_1;1461	1461	6.8868	5.6091	5.0117	5.7195	4.9855	5.8679	6.2114	7.7779	2.669	8.0577	5.0361	5.3455	5.9392	4.9203	6.0894	5.6441	7.903	3.9155	4.7219	5.4689	7.046	3.281	3.591	5.876	6.6956	4.079	4.691	5.3012	5.9939	5.9383	10.7087	3.8709	5.878	7.1377	4.7137	2.2869	4.6264	5.2917	6.7153	5.0708	5.2544	4.4555	5.5217	6.0106	5.6662	5.4896	5.7645	5.9912	3.7082	6.1027	5.6308	5.2172	4.4679	7.7635	6.8782	3.7634	5.7434	8.0472	6.0657	4.4601	5.1189	6.0585	7.55	6.0644	6.5078	5.9964	5.2273	4.861	4.7866	7.1736	4.568	5.8369	6.3586	7.1206	5.4989	5.3586	7.392	5.1481	5.8505	6.73	6.0219	4.942	6.5162	5.774
PF3D7_1029900.mrna1_1	PF3D7_1029900.mrna1_1;1462	1462	7.3582	5.7803	5.3118	5.3107	4.7751	6.1156	6.4833	7.7392	4.0522	9.086	5.8684	4.7371	6.5162	3.842	6.8781	4.5711	8.6571	5.6441	4.0721	5.6206	7.4882	2.2928	5.4617000000000004	7.7951	7.3315	3.6622	4.853	4.7306	5.72	7.2267	6.3352	3.9505	6.8509	6.7649	4.8723	4.5491	6.0045	5.5188	7.2142	5.8987	4.251	5.151	5.947	5.3462	6.7419	6.1408	6.6076	7.0157	4.0054	6.1839	5.3219	5.7287	4.295	7.0748	6.7903	7.4374	5.5116	6.436	7.1925	5.8547	6.2847	6.0949	6.4604	4.6582	6.1955	7.1715	4.4376	7.531	6.7231	7.618	5.8936	6.0255	6.2673	7.1768	6.499	5.6441	8.3552	5.3858	6.1655	7.2425	7.0012	4.7829	8.6847	7.2357
PF3D7_1029900.mrna1_1	PF3D7_1029900.mrna1_1;1463	1463	7.3783	7.2867	6.1453	6.0461	8.4006	6.0272	6.1675	7.7812	7.0765	8.7364	4.7382	4.7377	6.8246	7.7404	5.5416	5.2032	8.2074	3.4893	5.3913	5.3241	8.739	5.3868	5.4074	8.6949	5.432	3.9607	5.4774	5.1077	6.3997	7.3786	6.1585	3.756	8.7645	6.1863	4.7623	4.7787	6.5697	6.0365	7.7639	8.7433	4.4256	4.5273	7.1791	7.7131	7.6159	7.5132	7.0285	7.938	5.7447	5.7522	6.0161	5.9919	3.2172	8.0363	7.1083	8.9	4.5595	6.101	7.0792	4.9083	6.2139	7.97	7.2185	4.9745	6.2756	5.9628	4.2525	5.9451	6.3311	8.3406	5.6337	5.4046	6.5211	6.6616	6.6601	7.0106	8.7765	5.8716	5.5981	7.5177	5.8217	4.9864	7.1989	6.3546
PF3D7_1029900.mrna1_1	PF3D7_1029900.mrna1_1;1464	1464	7.7212	8.3323	6.1463	7.4627	4.1416	6.2974	5.8887	6.3808	4.6943	8.3872	6.3468	5.9001	6.6443	3.4128	6.2525	5.3827	7.5726	4.8161	5.0413	6.1504	7.78	4.8089	5.1081	8.6324	5.854	4.7485	5.1457	5.1711	6.4973	8.4661	6.3913	4.6848	9.312	6.0796	4.1514	5.4283	7.2149	4.963	7.2155	9.5142	5.1603	5.1611	6.3427	6.1014	7.7195	8.8311	6.0365	6.9205	5.0626	5.3161	5.8362	5.8657	5.5188	6.417	7.258	9.4761	5.5948	5.6459	6.5546	4.9509	6.7527	8.2597	6.746	4.8278	6.0036	5.9155	4.3327	4.904	6.0365	7.7376	7.9017	6.388	6.8135	7.1246	5.8948	5.1875	8.9624	5.8883	5.5075	6.9584	6.8267	5.2887	6.5893	6.0853
PF3D7_1029900.mrna1_1	PF3D7_1029900.mrna1_1;1465	1465	7.4594	7.4056	5.7151	7.2534	4.8176	5.9612	6.3334	6.3076	3.8094	7.76	5.975	5.2698	6.3863	4.0772	6.7727	5.4067	7.104	3.7592	6.628	5.9411	7.3096	4.3082	4.1803	9.2393	6.2151	5.2418	5.0103	6.458	6.3261	8.025	6.33	3.4074	9.1	5.6285	5.0785	4.6876	7.4484	5.6631	7.53	9.8209	3.5521	4.225	5.7043	5.1973	7.1063	9.4936	5.2847	6.6342	6.0966	5.6479	5.599	5.3597	4.8875	5.8669	7.5101	9.663	4.8012	5.5075	6.6917	5.1089	8.324	9.112	6.8585	5.2739	4.8058	6.6917	4.5304	5.5078	5.4731	7.3378	7.4569	4.6082	6.8623	7.0814	5.8037	6.3071	8.7401	6.1344	6.3402	6.3533	6.4632	5.7684	6.4901	5.1027
PF3D7_1029900.mrna1_1	PF3D7_1029900.mrna1_1;1466	1466	7.7934	6.9319	8.5213	6.8999	5.0644	6.6768	6.2384	6.1156	3.4343	8.3161	5.8639	5.3988	6.1904	5.3431	6.5467	5.0139	7.1495	3.7845	6.8932	5.4293	10.1294	5.1449	7.1303	8.2092	5.3985	4.7131	5.0514	5.6247	5.9138	8.5609	5.9625	6.9513	9.0718	5.8711	4.5179	3.6611	5.0942	4.1699	7.8737	5.7203	4.9054	4.0942	5.3813	4.3219	7.9448	8.6751	5.093	7.429	5.6223	5.4185	4.8777	5.3757	4.3125	5.7918	9.6516	8.9703	5.6837	5.7126	6.7723	5.852	7.5543	8.3992	7.031	4.6011	4.757	5.5699	4.3709	5.7921	4.9274	9.9469	6.4258	4.9444	6.7252	7.0335	7.0459	7.1643	8.9977	6.467	4.6809	6.9499	5.4192	3.851	6.3551	5.3775
PF3D7_1029900.mrna1_1	PF3D7_1029900.mrna1_1;1467	1467	7.8481	7.4731	6.9957	6.2075	6.3714	7.7301	6.7515	7.5978	5.7382	8.4914	6.5185	5.4449	6.0453	5.649	6.2205	5.3816	7.9406	5.8629	6.8994	5.669	8.4167	7.8107	7.1	5.9593	6.7036	5.319	6.3717	6.7078	6.0411	8.6062	7.9598	7.1922	6.614	7.1804	5.8311	6.4692	6.2329	6.1104	7.1174	7.2415	5.8948	4.3999	5.9584	6.1615	7.8467	8.0312	7.3953	5.9932	6.0081	5.9427	7.0522	6.5152	6.8732	7.1022	8.6477	6.4589	5.8053	6.4326	7.2557	6.1307	5.7156	7.2141	6.6066	5.5668	10.8178	7.1016	3.943	6.9806	6.1863	9.4431	8.3199	6.1633	8.4231	8.4519	7.9829	7.4705	8.0067	7.2547	6.7015	10.7633	7.0586	5.3957	7.2595	6.7463
PF3D7_1029900.mrna1_1	PF3D7_1029900.mrna1_1;1468	1468	6.0755	6.2386	5.3085	6.5441	4.5963	5.9676	6.5497	7.8678	4.2547	6.243	5.6585	5.9241	5.8153	3.6264	5.4591	5.2487	8.2973	8.4191	4.9477	5.0695	7.2865	4.5484	6.5922	6.6358	6.7498	4.1882	5.7666	5.233	5.8914	6.5971	5.9502	4.7208	6.4358	6.7814	5.3854	5.3234	5.1334	5.2001	6.51	3.9764	4.5801	4.4809	5.4838	5.4944	5.9291	4.2532	5.7063	6.4251	4.4509	4.3985	5.2137	4.4026	5.8102	4.7892	5.1647	4.4906	4.7355	4.6803	6.8287	3.5969	5.8316	6.714	6.6576	5.51	9.2302	6.0798	3.6679	5.4029	7.228	6.07	5.1583	5.9803	6.8008	7.1892	6.3145	5.3981	8.3057	5.0561	6.5054	9.3904	5.7002	4.4983	6.1268	6.9798
PF3D7_1029900.mrna1_1	PF3D7_1029900.mrna1_1;1469	1469	8.5623	6.0288	4.511	4.111	4.441	6.6521	5.1148	6.6651	2.846	7.3575	5.2517	5.4426	4.8278	1.6554	6.1104	4.1946	7.3359	3.4816	5.3183	4.7703	6.5926	3.6938	4.3764	5.4162	6.1975	3.0461	3.7592	5.0596	4.5515	5.8225	5.7298	2.8237	5.9076	6.1416	5.2529	3.9873	3.9373	5.0246	6.0568	5.1886	5.23	4.6479	4.5993	5.1391	6.599	4.5135	5.439	4.5116	4.5552	4.3356	5.511	5.3809	5.7594	4.905	5.6097	3.5632	4.8329	5.5723	5.7167	4.8465	4.4074	6.4038	4.4647	4.7751	5.643	5.1264	4.0531	5.2334	6.5905	5.1795	4.1489	4.9653	5.9236	6.5986	5.9516	5.3847	6.9499	6.0966	5.4692	5.5475	4.5735	5.0312	6.0283	6.4502
PF3D7_1029900.mrna1_1	PF3D7_1029900.mrna1_1;1470	1470	6.0239	5.2153	5.7173	4.0858	3.9495	5.1667	5.3103	5.0768	1.7949	6.5133	4.682	5.2323	4.033	2.2079	5.6253	5.5683	4.8253	3.6005	4.5279	4.8068	7.4181	3.943	4.7027	6.5421	4.857	0.9411	3.4128	5.0518	5.4256	7.8611	5.3172	3.2854	6.3647	4.3646	4.3604	4.8384	3.5236	4.6229	5.133	4.6848	4.7344	3.853	4.7719	5.1787	3.4931	4.1514	4.6628	3.5008	3.2311	3.9764	4.8841	4.3709	3.7452	4.4033	7.9048	4.5625	4.1449	5.0295	5.5942	2.7334	4.1481	5.7181	5.4443	4.6017	4.0815	5.3248	4.2365	5.1651	5.3129	6.9255	3.5838	5.4313	5.9324	5.4699	5.5549	4.4456	7.4872	4.2133	5.3827	5.1379	5.4406	4.5179	6.0317	4.2563
PF3D7_1029900.mrna1_1	PF3D7_1029900.mrna1_1;1471	1471	5.7684	5.3978	4.4731	4.8714	3.9946	4.9528	4.3306	3.1859	2.1795	5.4155	3.1811	5.1855	4.7986	0	4.9103	4.7866	3.3291	2.8094	5.4967	3.7729	5.568	4.5002	4.7442	4.2854	5.0246	1.6871	3.3604	4.4469	3.7004	5.4754	4.6588	3.0892	3.8043	5.3219	2.5286	2.848	4.5447	4.4874	4.3882	3.9317	3.0925	4.5868	3.6206	5.1655	5.5981	4.691	4.969	4.9551	4.1667	4.585	3.5801	2.7782	1.2265	4.1691	4.7751	4.5534	4.641	5.1194	5.4637	1.8797	5.1795	5.5931	4.3944	4.3477	3.4803	5.3071	4.4107	4.347	4.3023	3.5008	4.8738	4.757	4.5564	4.332	4.6334	4.6685	5.1683	4.009	5.3688	5.1938	4.6628	3.7538	4.1194	3.9773
PF3D7_1029900.mrna1_1	PF3D7_1029900.mrna1_1;1472	1472	7.4375	7.1714	5.0781	4.2547	6.8559	5.4158	5.2005	5.2087	7.5096	7.8578	5.4558	4.7317	4.9179	7.4923	4.8659	5.4346	4.5723	5.1835	4.1961	4.7761	5.3038	5.0272	4.6803	6.1422	6.1713	3.3854	3.7257	5.2319	6.0734	6.6806	6.1171	5.0579	5.5264	7.4466	5.0339	3.5261	3.0479	6.2632	5.9764	5.3078	5.0166	4.6943	6.2057	5.4162	6.2363	3.1293	5.9715	5.2817	5.9277	4.4162	5.2817	5.6032	3.497	6.0354	5.2976	3.6346	4.582	5.7554	6.202	5.9333	5.3438	6.857	5.7549	5.7608	4.4296	6.0938	4.9458	5.6064	5.6876	5.2683	3.851	5.5814	5.8278	6.4058	5.1703	4.0764	7.2972	4.7845	7.6129	3.7506	6.1657	4.0286	4.6713	6.0687
PF3D7_1029900.mrna1_1	PF3D7_1029900.mrna1_1;1473	1473	6.8056	5.9091	5.4253	5.8644	6.2363	4.8822	4.327	5.1671	6.4406	6.9795	4.7208	7.074	5.4767	5.8951	4.5097	5.4135	5.4111	6.0224	6.1191	3.9764	6.3537	6.9775	5.5336	4.3778	5.6676	4.6088	3.7719	6.1713	5.4822	5.8858	10.9626	5.2754	5.5503	6.3466	4.8585	3.5072	5.3399	8.6649	5.0618	3.7666	4.8674	4.1922	4.4989	5.0054	5.8447	5.1775	9.2854	5.0501	5.4185	4.8207	3.8826	5.382	3.7517	5.4336	5.4877	3.6112	4.8197	5.6954	5.8684	5.5957	5.9549	5.5292	6.3719	4.7252	4.6467	5.6531	3.7949	4.2987	5.382	5.2672	4.607	4.7981	4.627	5.6915	4.4443	5.3947	7.508	5.6398	6.2065	5.9535	4.5741	2.0909	5.7926	4.9764
PF3D7_1029900.mrna1_1	PF3D7_1029900.mrna1_1;1474	1474	5.3968	6.0826	4.9937	4.9458	3.0925	4.9699	2.7247	4.2593	5.1169	6.1393	5.5423	5.5116	5.2917	4.6011	5.3719	6.0056	4.1779	3.6473	5.14	5.0925	6.3621	5.6551	4.7692	5.8074	5.825	4.9406	3.116	4.7076	5.8711	6.2014	6.7482	4.6741	5.142	5.9208	4.3903	3.7115	4.7054	6.5648	5.6462	4.5904	4.1906	4.8802	4.6679	5.2052	6.1418	4.9467	6.7836	4.6352	3.9598	4.8768	5.5717	5.151	4.439	5.7495	5.7029	5.4165	3.5777	5.6038	5.6636	4.84	5.5113	5.8281	7.7175	5.033	5.7173	5.504	4.6927	4.943	7.7129	5.5868	3.7772	4.9406	6.0135	5.8037	5.2032	4.4699	7.4756	6.2716	5.6648	3.841	5.4986	4.9787	4.7939	7.1525
PF3D7_1029900.mrna1_1	PF3D7_1029900.mrna1_1;1475	1475	7.58	5.7975	5.5653	5.8222	2.9982	5.2502	5.5494	4.2265	4.3306	7.4612	4.7592	4.5084	5.3381	5.3568	5.2668	5.4816	6.0088	4.8505	5.3366	6.0321	6.5659	5.1114	6.7629	5.6651	7.2076	5.4482	5.1663	5.2798	5.9179	6.3047	5.8053	6.5639	5.2012	7.6771	5.6579	3.5898	6.9704	5.9343	4.6398	5.5037	5.2824	4.9388	4.9141	5.7669	6.8941	5.2219	4.9644	5.2284	3.2987	5.4202	4.3547	5.7758	5.8006	6.948	8.1418	5.7415	4.5053	6.2352	5.5644	5.1001	5.2242	6.4584	7.6013	5.3494	5.1783	5.5223	6.2718	5.4761	7.6999	7.3221	5.033	5.9486	7.0605	5.7511	4.8822	4.1961	7.4533	7.4461	6.4214	5.6032	5.3757	5.1723	6.9772	7.1843
PF3D7_1029900.mrna1_1	PF3D7_1029900.mrna1_1;1476	1476	7.1831	6.5638	4.4482	5.6616	5.0255	4.7452	5.4423	5.2445	5.7592	7.359	6.2937	11.1214	6.2748	3.4005	3.6993	7.3594	5.7244	4.6381	3.6206	5.9378	5.6118	5.5179	6.2867	5.4165	7.8386	5.7853	3.0618	5.0836	6.6402	6.6007	6.383	7.1237	5.6656	8.2176	5.9695	4.1763	7.1223	5.9921	6.1359	5.7743	4.8525	3.7366	4.9695	4.2126	6.3021	5.5258	6.3535	5.3988	4.0841	4.8977	4.7511	5.8342	5.0369	6.8	6.0568	6.2494	5.2396	5.8676	5.9973	3.7981	5.9033	6.2437	6.1137	4.5078	4.2502	6.1404	4.8595	5.7895	5.6132	6.4474	6.2373	5.4336	4.8728	5.9148	6.0993	4.3462	7.5391	5.5447	5.9179	5.8359	5.7271	4.5248	5.3968	6.3733
PF3D7_1029900.mrna1_1	PF3D7_1029900.mrna1_1;1477	1477	6.0663	6.3259	4.8176	4.2898	3.3992	3.8298	6.1307	6.9006	3.1506	5.2361	5.2865	10.1771	5.0695	4.4053	4.9298	5.4067	7.286	4.4436	4.9001	5.0312	5.1695	5.09	4.7186	5.0717	6.7057	4.86	4.6588	5.2593	4.7634	6.8768	5.7918	3.2327	5.3205	7.489	5.6733	4.0968	3.7049	5.0751	4.8344	5.5531	3.9809	4.3971	5.0391	4.1465	5.0343	4.2001	5.0112	5.8999	4.2623	5.079	4.7388	5.1001	3.5595	6.4901	5.6076	3.7981	5.299	3.9107	5.1305	5.4951	4.254	5.7698	6.4099	5.4822	4.2434	5.1771	5.383	5.6427	6.0516	4.3813	3.0303	4.3597	4.0409	5.2399	5.4819	5.5635	6.8212	5.4673	5.275	4.4323	4.0206	4.5814	5.7082	6.5214
PF3D7_1029900.mrna1_1	PF3D7_1029900.mrna1_1;1478	1478	6.0603	5.5972	5.3395	5.2016	4.1367	4.9873	5.6171	6.0781	5.9782	6.0213	6.0923	11.3164	5.745	4.2095	4.9198	5.5404	5.7876	5.2705	3.228	4.6792	5.8777	0.7991	4.6467	4.8885	7.2489	4.3212	4.2157	5.2547	5.9451	4.4436	6.2711	6.133	5.211	7.4713	5.0161	4.225	5.7452	5.7035	5.1839	4.0704	3.5753	5.2743	5.1469	4.7592	5.6915	4.5336	5.1396	4.691	2.9355	4.7021	5.2396	4.5783	4.5674	6.0732	5.235	5.5656	5.5928	5.3223	5.7918	4.6387	5.2373	5.9586	6.2242	6.9757	4.0522	5.2188	4.2008	4.0081	8.001	5.1522	5.1465	4.8817	5.8943	6.3241	6.0341	5.6733	7.4652	4.7829	7.5318	4.8977	6.1721	3.2126	4.9616	7.4033
PF3D7_1029900.mrna1_1	PF3D7_1029900.mrna1_1;1479	1479	5.966	4.7257	4.9491	4.9107	4.263	3.7082	6.5554	5.6843	4.7798	5.0904	4.7065	10.049	5.669	2.5705	3.7814	4.8278	5.9138	5.5021	4.9026	4.8773	5.6665	4.6639	5.235	4.3778	6.4946	4.2418	4.2441	4.4209	4.861	5.0461	6.0248	4.645	5.4893	6.8195	5.2024	4.6288	4.7285	5.3868	5.8025	4.5862	3.4276	4.4575	6.0577	7.44	5.4822	5.3512	4.9869	4.8425	4.2008	4.2426	4.7939	5.1461	4.4509	5.4266	5.717	4.814	5.1089	5.2672	5.669	4.3653	5.4416	6.3875	5.3165	5.5413	5.1077	5.6896	6.0418	4.9131	7.1817	4.7393	5.2157	3.6633	5.3384	6.1709	5.323	4.706	7.2199	5.2437	6.9432	4.2365	5.3632	4.5447	5.1235	7.8773
PF3D7_1029900.mrna1_1	PF3D7_1029900.mrna1_1;1480	1480	5.9623	5.6533	5.266	4.5166	4.2055	4.5527	5.1965	5.4111	3.969	6.3203	3.8278	8.9495	4.696	4.4989	4.2373	4.7527	6.4085	3.7015	3.9846	5.3754	5.1449	4.0152	4.7882	5.6753	5.3172	4.0815	2.121	5.2615	5.3327	6.1649	5.6868	3.2048	5.6702	5.6418	4.6076	3.1554	4.7382	3.7225	4.4303	3.5717	4.0959	4.8435	6.0689	7.7441	3.591	6.3196	5.3056	4.5447	2.3785	4.925	5.4571	4.254	4.6229	5.0321	5.0144	6.4843	6.0518	4.848	4.6294	4.2304	5.1371	5.4825	5.5692	4.1715	4.7724	5.2059	3.8359	5.218	5.7803	5.4175	6.8706	5.2407	4.9231	5.4429	4.4019	5.8202	6.4933	4.3067	6.0007	5.3625	4.7247	5.359	4.8822	6.9807
PF3D7_1029900.mrna1_1	PF3D7_1029900.mrna1_1;1481	1481	5.922	6.3514	5.0321	4.7054	2.7506	6.1524	5.2735	4.4699	2.669	5.9212	6.5694	9.0276	4.915	3.3771	5.4588	5.2184	5.4922	3.3576	4.4416	4.9722	5.6153	4.6194	5.5024	6.472	4.8943	4.7913	4.6826	4.889	5.4077	5.607	4.9955	5.3519	7.0196	6.1508	4.8861	3.7517	4.6023	5.1135	5.7129	3.4222	5.3452	5.8637	5.7655	6.6178	4.5777	9.3083	4.1301	5.2071	4.1611	5.2277	6.3921	5.0955	3.3132	6.1212	5.4419	9.2909	7.1221	4.6171	5.3778	4.7279	5.0259	6.4795	4.9179	5.7988	5.0909	6.0367	3.6645	3.5886	7.9706	4.9828	9.3018	7.0501	5.0665	5.939	5.8917	6.1035	7.5152	5.3107	5.6594	4.6769	4.9986	4.4522	4.5192	7.887
PF3D7_1029900.mrna1_1	PF3D7_1029900.mrna1_1;1482	1482	6.1843	8.6674	4.9745	4.6282	3.4046	5.9757	5.8736	4.7225	4.9279	5.7458	4.6029	8.5716	5.0678	2.8278	6.097	5.911	4.969	3.3547	5.5357	5.6014	5.2913	4.135	5.0721	9.2307	6.4028	4.9322	5.135	4.7687	6.1665	6.0464	5.9632	3.4529	8.9825	6.6001	4.9823	5.1453	4.6358	5.649	4.6147	7.2791	3.9155	4.9303	5.7511	7.636	4.6887	7.7424	4.9542	5.848	2.6622	5.223	6.3223	5.1043	4.4423	5.4313	5.2334	8.224	7.0842	6.596	6.0631	5.3579	4.2935	6.6699	5.527	5.5119	4.408	5.6901	4.7328	4.3111	7.7656	4.7527	8.8592	6.5715	5.8194	5.2713	5.6395	5.8334	6.534	5.9423	5.4043	3.0018	4.8048	4.5423	4.3255	7.8517
PF3D7_1029900.mrna1_1	PF3D7_1029900.mrna1_1;1483	1483	6.4113	6.9005	5.6918	2.7929	5.0947	5.4249	5.9141	3.8826	5.1799	6.3928	5.5807	8.0762	5.6056	4.7175	5.7769	4.7655	5.6513	8.0915	5.9397	7.4695	5.4621	6.2397	5.6323	7.6471	6.4788	4.5103	4.5072	4.3709	7.7054	6.1526	7.2776	5.6407	6.9381	7.4589	5.0691	4.6927	5.4581	4.2411	5.2702	4.7719	4.5192	3.9919	4.6188	6.1524	5.0579	7.7781	6.4514	5.195	4.8669	4.3923	6.299	5.3455	4.7065	8.8406	6.0241	8.3006	7.3093	6.7158	5.511	5.0993	8.6287	6.9908	5.4944	6.0437	9.4622	5.9519	5.5091	6.0856	7.4604	7.2848	8.7351	7.4089	6.4063	4.7334	5.434	8.3224	6.6831	5.0435	6.6596	9.6892	5.1056	6.7404	6.8664	7.436
PF3D7_1029900.mrna1_1	PF3D7_1029900.mrna1_1;1484	1484	5.9941	7.5744	5.3625	4.0925	5.696	5.7703	4.9855	4.5404	2.729	6.5633	5.5847	6.8976	4.5705	5.323	5.517	5.0794	4.5898	4.7887	2.511	4.0832	6.7844	4.1771	4.7131	5.8738	4.812	3.2032	2.903	5.2196	5.0383	7.0763	5.9953	3.2188	5.5116	3.8043	4.8012	6.1739	4.0764	5.1663	5.5188	5.7046	5.0108	3.729	5.3878	5.2913	4.9718	6.5429	4.5922	5.8977	4.8288	5.306	5.4542	5.332	4.4263	5.3957	4.1018	6.9981	5.9975	5.969	6.7838	3.7719	5.3118	5.5886	4.3363	4.9165	7.9164	4.8919	3.6702	5.2761	6.3761	5.0036	8.2891	5.9709	5.1485	6.1012	4.6519	5.8212	6.1307	5.0781	5.7592	8.4604	4.9878	4.0764	6.6327	5.4283
PF3D7_1029900.mrna1_1	PF3D7_1029900.mrna1_1;1485	1485	5.1779	5.9894	4.466	4.6017	4.6023	5.5841	4.7203	4.0883	2.2172	5.2012	5.3356	5.142	4.6029	2.157	3.7918	5.0457	4.8227	0.6323	5.8019	4.3695	4.6502	4.3277	5.1135	4.774	3.4168	4.6588	3.7538	4.942	4.5577	5.3726	4.4243	3.4725	4.6542	5.8866	3.9079	3.4263	3.5717	5.6418	4.9528	5.3951	4.0161	3.1227	3.2705	5.0334	4.3327	5.2735	4.7257	3.7772	3.2675	4.6177	4.5317	5.2426	2.6299	5.3212	4.6358	4.8694	5.6433	5.0224	5.9575	3.6531	4.3992000000000004	4.7986	5.0997	3.8197	4.7257	4.9773	3.8972	4.3736	5.1424	4.9946	6.0873	4.2234	4.4336	5.4403	5.1611	4.6294	6.1173	5.0054	5.6533	4.5198	5.6056	3.7093	4.5072	4.2547
PF3D7_1029900.mrna1_1	PF3D7_1029900.mrna1_1;1486	1486	6.8966	4.4323	5.2453	4.3695	3.1489	4.7918	5.2828	0.4542	1.4542	4.9006	5.3813	4.5484	3.4195	3.0925	4.2464	5.9009	4.4764	2.7485	4.6882	5.1014	4.9006	3.7634	4.3462	3.116	6.1243	2.0772	3.1731	2.6893	5.295	5.2998	5.4463	2.5008	4.6165	6.0546	4.8384	3.266	4.121	4.6921	4.5527	4.7866	3.7474	4.211	4.4141	4.4469	5.5534	4.2928	6.0529	5.2196	4.6576	3.6194	4.4209	5.706	2.1922	2.9317	4.5826	4.0592	4.2517	4.8273	6.1121	4.0635	4.7495	3.6299	3.7623	5.1803	3.6792	5.3484	4.272	4.7544	5.0422	5.2705	5.7684	5.1185	5.1119	5.5018	3.6076	4.0036	5.4699	4.8968	5.1293	4.5416	4.6871	3.6713	3.3161	2.5336
PF3D7_1029900.mrna1_1	PF3D7_1029900.mrna1_1;1487	1487	5.7216	5.0041	5.067	4.5515	0.9855	3.9973	4.3016	4.2032	2.9222	4.1027	3.7887	3.9919	3.5644	1.5656	5.5295	4.812	4.8817	3.6159	3.4906	2.6622	4.5838	4.1659	2.1699	3.4686	5.044	2.2388	3.6229	3.7876	5.5546	5.2675	5.68	3.1457	4.3951	4.1961	3.6622	1.251	3.5862	3.6668	5.8595	4.0391	3.0018	4.6479	2.3016	4.641	3.7181	3.437	6.2996	4.926	2.9203	3.0072	4.7533	4.3978	1.8359	5.1787	4.5583	1.8359	4.0277	2.9616	5.596	4.0009	4.3896	5.7382	4.135	3.8689	2.9336	2.5509	4.6809	5.1081	4.9383	3.8866	5.0014	4.6159	2.9336	5.2887	4.5491	4.2705	4.8972	6.0011	6.0264	4.3971	6.6616	2.742	5.4512	3.4463
PF3D7_1029900.mrna1_1	PF3D7_1029900.mrna1_1;1488	1488	5.745	4.8063	5.0135	3.7549	2.8319	5.4886	4.3785	1.5059	2.275	5.1318	2.7929	3.2869	3.7049	0	5.5928	3.9126	5.5792	3.7027	4.4135	3.1715	5.2961	4.1202	5.0369	3.275	4.3132	3.9809	4.3406	3.9241	3.8379	5.3374	4.7065	2.9336	4.5435	4.6554	4.5292	4.4107	3.4944	3.3547	4.5969	2.844	2.4222	5.076	3.2373	5.2494	3.6229	2.7677	3.254	4.4456	4.3992000000000004	4.7049	4.4899	3.9681	3.2705	4.7829	5.0383	4.3646	4.6633	4.7263	6.0106	3.4476	4.4155	3.3377	4.2095	4.7175	3.8349	4.2472	4.2172	6.3214	5.6232	4.8802	4.6253	3.8012	5.6017	5.8301	4.7164	5.3937	4.9208	4.5478	5.5261	5.4796	3.756	3.4712	5.4097	4.4033
PF3D7_1029900.mrna1_1	PF3D7_1029900.mrna1_1;1489	1489	5.2909	4.8017	4.0365	4.7772	3.7442	4.957	4.3413	3.1424	2.121	4.784	4.0883	0.669	5.2137	2.1473	4.9695	4.5826	5.1223	3.5261	3.844	4.26	4.2772	4.701	4.3356	5.2769	5.0435	3.1906	4.8885	4.6439	4.1731	4.706	5.3607	4.1252	4.6467	4.477	2.9672	2.8972	4.5116	4.8977	4.6809	3.904	4.2824	3.5656	5.0378	2.3248	3.511	2.6159	3.8924	4.729	3.0496	5.0161	4.8084	5.2203	3.4476	4.9695	4.2001	3.7093	5.5033	4.9873	5.8369	5.1223	4.2479	4.5046	4.6508	4.0866	4.8415	4.1914	3.4983	4.9416	4.9255	4.384	4.0215	4.7939	4.4796	4.5735	3.5323	4.0063	5.3038	4.1538	5.5141	4.6311	4.0755	3.5619	3.5008	3.8166
PF3D7_1029900.mrna1_1	PF3D7_1029900.mrna1_1;1490	1490	5.9093	4.8963	5.3089	5.2219	3.1969	3.3234	4.9676	2.1795	4.9212	5.6786	4.5705	4.6588	4.4783	3.5398	3.8135	5.1181	5.2032	3.729	3.7761	5.0457	4.1497	5.6868	5.7942	5.0009	4.4673	3.8288	4.5856	4.3611	5.394	5.2924	5.0695	4.5705	4.62	5.2494	4.7225	3.5236	2.6159	3.8329	5.3754	1.86	4.1449	4.4094	4.1906	3.8787	4.0197	4.1018	3.9764	4.5491	4.6473	3.5273	4.8924	4.1465	5.0361	4.5868	4.3103	3.8856	4.995	5.9103	5.761	4.0444	5.0742	5.6982	5.6447	4.5916	3.905	4.3806	4.4101	4.6473	4.4229	4.9955	4.0356	4.887	5.4316	5.3273	4.9126	5.4925	5.6996	4.6182	5.4141	5.2403	3.6837	12.1805	5.2261	4.943
PF3D7_1029900.mrna1_1	PF3D7_1029900.mrna1_1;1491	1491	5.3067	5.0785	5.0951	4.0295	3.211	3.7344	5.3208	4.04	2.8797	5.5686	4.8929	3.7991	4.6177	1.8115	3.7929	5.4515	6.1455	4.0152	2.6439	2.9653	4.5957	4.3882	5.0281	4.6707	4.641	3.0018	4.7798	4.9837	4.4289	5.5686	5.025	5.0108	5.1691	5.4754	4.3477	3.7645	4.9279	5.1069	5.1497	3.1342	4.9336	3.7793	4.1301	4.2913	4.8704	4.6165	3.6633	5.3388	4.7549	3.9561	4.9787	4.7054	2.3618	4.7458	4.9345	3.5361	3.0356	5.0045	5.5401	4.9472	4.8298	4.7671	4.7777	5.1779	3.0339	5.6235	4.4893	4.8268	4.0295	4.7458	3.6334	5.7038	5.4902	5.5625	5.1457	6.106	5.7189	5.5838	5.5931	4.7871	4.5595	5.1566	4.8227	4.4963
PF3D7_1029900.mrna1_1	PF3D7_1029900.mrna1_1;1492	1492	5.709	5.5091	4.8777	5.1599	6.9192	2.862	4.3183	4.0721	6.1767	4.4026	3.9964	3.3391	6.3018	7.9903	3.6288	5.1534	4.7687	3.9819	3.6871	3.9754	4.8505	5.5509	5.3427	5.017	5.1795	4.1819	4.2319	4.8704	4.6369	5.0592	5.4273	4.0875	5.2273	4.9293	3.7159	3.8074	5.3639	4.1152	5.0264	4.101	4.847	4.2265	3.541	4.1667	1.84	2.4114	4.373	4.6381	4.7944	4.8329	3.9241	4.2578	3.1953	5.1727	4.2365	5.1094	4.6792	4.9768	5.306	5.2668	4.8684	4.7398	5.1882	5.155	4.2479	4.1334	3.7268	4.7629	5.2657	5.2536	4.2683	4.9561	5.3248	4.7787	5.4748	4.3896	6.3763	4.4542	5.6334	3.7377	4.6159	4.4912	4.9699	4.8253
PF3D7_1029900.mrna1_1	PF3D7_1029900.mrna1_1;1493	1493	6.3665	5.6574	4.6576	4.3709	5.0219	4.437	5.7126	5.0054	6.7078	6.098	5.4861	4.0909	5.2059	3.6496	2	5.4273	5.5586	5.7684	3.7159	5.4063	5.9871	4.2861	5.875	4.7203	4.3455	4.5601	4.6859	4.8555	5.4074	5.7727	5.0875	4.8743	5.7412	4.6798	4.3277	3.4621	4.8237	4.1771	5.1177	4.7175	4.2994	5.0188	5.4026	4.9878	5.1318	4.6753	3.851	5.3107	5.2426	5.43	4.5185	5.1144	4.3248	5.2001	4.7393	4.8304	5.0045	5.9646	5.7892	4.2994	5.1185	5.2083	5.1953	5.8326	5.0665	5.093	5.2055	4.1938	5.0862	4.3291	4.0909	6.0345	4.7436	5.921	5.4343	6.0817	6.6421	5.1247	5.7981	5.5512	4.5951	4.0453	5.0989	6.559
PF3D7_1029900.mrna1_1	PF3D7_1029900.mrna1_1;1494	1494	5.9004	5.1218	4.6064	4.6769	4.8934	4.0942	5.0548	3.0161	2.6369	5.5407	4.4529	2.2079	4.4148	3.8012	3.5008	5.1926	5.3593	5.4777	4.6837	4.7682	5.0475	3.9373	5.2257	4.7944	4.9486	3.2615	5.0596	4.6786	4.905	6.1191	5.6094	4.9777	5.8505	4.6616	5.7306	4.1961	5.3604	3.4087	5.7444	5.3381	4.5279	4.073	4.853	4.8669	4.8709	4.6899	4.5969	6.0779	4.3827	4.2257	4.3016	3.8787	3.4634	5.7819	4.1035	4.257	4.1667	5.4944	5.6308	5.7412	5.3448	4.4482	5.1803	4.3674	5.5407	4.4731	4.4634	4.9107	4.0721	4.634	3.437	4.7533	4.8263	5.3237	5.4386	4.9098	5.8146	6.0201	5.7353	5.1823	5.6687	4.7729	5.2873	4.0892
PF3D7_1029900.mrna1_1	PF3D7_1029900.mrna1_1;1495	1495	5.8352	4.6786	5.0725	4.6218	3.4209	3.6005	5.2464	2.7027	3.1827	6.2205	4.588	3.859	5.5981	4.1235	4.5053	5.1839	5.7279	2.7442	4.9083	4.2728	5.5928	4.1383	5.153	5.7842	5.2016	2.3132	4.0347	3.85	4	5.3628	4.9977	4.5014	5.1048	4.9231	5.8587	2.257	4.5928	4.9317	4.4861	4.7549	4.9345	4.6282	4.2502	4.7522	4.1763	5.151	4.3561	5.0989	3.2972	4.5292	5.8397	5.2494	3.269	4.4983	3.9542	4.3813	3.2839	6.105	6.2207	4.9326	4.8344	5.4777	5.2254	4.7131	3.5753	4.8634	4.7913	4.9435	5.2705	4.7495	3.3349	5.1144	5.55	4.6843	5.785	4.673	5.7729	4.3674	5.8547	5.0409	5.0652	3.3377	5.3237	5.0583
PF3D7_1029900.mrna1_1	PF3D7_1029900.mrna1_1;1496	1496	5.8104	5.5738	4.7344	5.2806	3.7004	4.4963	4.845	4.7623	3.5934	5.7858	5.1965	4.7608	4.8032	3.7698	4.4995	6.6135	4.6381	1.3896	5.6384	4.9203	5.2713	5.6854	5.2468	5.1791	5.3438	3.4515	5.4087	5.2071	4.4489	5.9406	6.0538	5.1969	4.7186	5.5753	5.5364	5.0413	3.8339	4.2608	4.62	4.3089	4.2296	4.841	6.2405	4.5969	3.8914	3.3618	4.8217	7.4132	4.8644	4.5373	5.4383	5.9274	2.3074	6.2692	4.1603	5.4822	4.375	5.2384	5.8171	5.0794	5.2642	5.6156	4.9131	4.2532	4.1318	5.5283	4.7186	4.3625	4.7908	3.8288	0.3785	5.6999	5.1985	5.0396	4.673	6.1102	6.1613	5.6476	5.9129	5.9165	4.4496	5.1751	4.6029	4.6758
PF3D7_1029900.mrna1_1	PF3D7_1029900.mrna1_1;1497	1497	5.5141	4.0566	3.85	3.9326	4.266	3.8718	4.9074	4.3455	4.7087	5.6398	5.8276	4.2365	4.9565	0	3.1859	4.9222	4.3639	3.6276	3.5607	5.1396	5.9189	4.9453	6.0522	2.6531	4.2891	0.4222	3.9864	4.3356	4.5856	5.7498	5.0531	5.7404	4.9355	4.6381	5.4525	2.5656	2.7592	3.61	5.6395	4.9383	5.0892	4.2817	4.7724	4.6118	2.5753	3.9828	4.4854	5.4229	3.9059	4.4289	4.6519	4.9107	3.4236	4.9439	4.1522	4.2396	4.1194	5.4774	4.7824	4.7312	4.254	5.1961	3.7236	5.3554	4.2728	5.4712	4.5072	3.5198	5.0917	4.7517	5.1152	2.8639	5.546	4.4502	4.5059	4.111	5.581	4.594	5.9095	4.4403	5.1173	3.8074	4.8334	4.6427
PF3D7_1029900.mrna1_1	PF3D7_1029900.mrna1_1;1498	1498	5.797	5.3572	4.121	5.0166	4.2071	3.5644	5.1375	4.7554	3.6088	5.7782	3.6542	3.845	5.1338	3.0531	4.0135	5.4033	5.0352	3.7949	3.568	4.3413	5.5889	4.2817	5.3579	3.8298	5.3487	4.0188	3.8924	4.9336	4.9878	3.7908	4.2965	4.9667	5.0985	4.3082	3.4777	4.1554	4.7252	4.5173	5.9878	4.8278	4.4496	4.2024	4.6753	2.0496	5.0264	2.6369	4.8909	4.1301	5.4413	4.4614	5.1538	5.2192	4.281	5.1783	4.2234	3.848	4.6781	5.1039	5.4192	4.1416	4.9269	5.4535	4.8232	4.86	4.6064	4.774	4.4449	4.2839	3.9718	4.5173	4.0721	5.017	5.9568	4.466	4.852	4.8856	6.1603	4.8817	5.511	5.1318	5.2653	3.5607	3.969	4.5807
PF3D7_1029900.mrna1_1	PF3D7_1029900.mrna1_1;1499	1499	5.9119	4.7153	5.3114	4.477	4.4841	4.887	4.6536	4.2824	4.4443	5.7858	3.8258	3.7431	4.2972	1.852	3.7247	4.991	5.0461	3.0909	3.9136	5.0819	5.6645	4.3512	4.9054	4.4249	5.0444	4.1334	2.5922	4.842	4.904	4.9837	3.9439	3.4867	5.195	4.5478	5.2619	1.4647	2.8738	4.6865	5.1942	5.2071	4.904	3.5286	4.7334	2.8934	5.0553	3.9542	4.6932	3.8248	2.067	5.3579	4.7203	5.6401	2.9782	4.5546	3.6392	4.0858	4.8324	4.9764	5.9138	4.4757	4.6456	4.3434	5.1031	4.0849	5.9507	3.5729	4.3957	4.2795	4.2547	3.4957	5.5577	4.9231	4.8861	5.3988	4.4336	4.7334	5.3971	5.2145	4.3349	5.3063	3.5534	2.8934	4.3399	3.8748
PF3D7_1029900.mrna1_1	PF3D7_1029900.mrna1_1;1500	1500	5.438	4.2388	4.6633	3.257	4.2957	3.6369	5.0755	4.342	3.144	5.8706	3.8817	4.6188	5.0032	2.4114	3.2079	5.0798	4.8831	5.0768	4.4607	2.9146	4.3533	4.7955	5.9004	3.3176	5.1711	4.2645	3.2265	4.1946	4.9011	4.5656	5.1131	5.5789	4.5211	5.1322	5.2479	1.7225	3.7939	3.4356	4.9486	4.8263	5.1022	4.366	5.5005	4.1635	3.6949	3.7377	4.6182	5.5336	4.6439	5.0466	4.9736	5.2418	4.811	5.2619	4.9227	4.9307	5.1579	4.4995	8.3243	2.4751	5.5558	5.2346	5.3427	3.067	3.5336	4.8664	4.7576	4.144	3.9231	4.1489	3.2525	4.5723	3.5286	8.2509	4.7845	5.4565	5.632	5.1073	5.3851	5.3085	4.0764	4.0072	5.3223	4.2472
PF3D7_1029900.mrna1_1	PF3D7_1029900.mrna1_1;1501	1501	6.0369	5.1659	5.0561	4.2273	3.4673	4.4867	5.8731	5.5874	4.673	5.4967	5.7035	6.1218	5	4.7714	4.841	5.2581	6.7629	5.8856	5.0575	5.0112	5.7455	5.3593	5.4767	6.4851	5.7241	4.153	4.723	5.2506	5.3427	6.0542	5.5011	5.1094	5.8919	5.6548	4.2824	0.7485	3.0339	5.1243	6.3856	5.0639	5.5543	3.5838	7.2973	4.5078	3.9607	4.9406	5.0264	6.1455	5.3764	5.4683	6.4021	8.4531	4.607	4.9782	4.8099	3.844	5.021	5.4601	6.9313	4.9236	5.4482	5.4459	4.975	4.9265	3.8639	5.5062	5.0807	5.4449	3.406	4.1416	4.627	4.7981	5.2032	6.6143	5.9547	4.5692	5.8726	5.3726	4.8425	3.9392	5.9373	5.1707	5.5279	4.8826
PF3D7_1029900.mrna1_1	PF3D7_1029900.mrna1_1;1502	1502	6.5527	6.205	6.4584	6.2118	5.5348	4.5317	6.2542	7.5611	6.1849	6.4438	3.969	4.7366	6.9717	5.195	4.9937	5.7085	7.761	8.1553	4.7181	5.2254	11.1773	6.8449	7.5784	6.2437	5.9336	5.383	5.3992000000000004	5.5481	6.5598	11.0281	6.9272	7.035	6.7927	7.2909	5.8442	6.2071	5.2861	5.1711	5.9098	5.5877	5.2784	5.9556	6.4141	6.2735	6.5491	5.6337	5.9637	6.1518	5.7181	6.6813	6.3471	6.23	6.2965	6.1532	5.3352	4.5595	5.4195	6.4959	6.7208	6.5523	6.2124	7.2446	6.8875	5.3957	5.2828	5.3063	4.9079	4.4861	5.6596	5.2415	4.3176	5.5084	5.8605	6.4043	6.2532	6.5146	7.2448	6.2367	5.7509	6.2785	4.3716	5.5503	6.6312	7.1619
PF3D7_1029900.mrna1_1	PF3D7_1029900.mrna1_1;1503	1503	6.8686	6.2197	7.342	5.7594	6.3475	6.1223	7.6959	9.2149	7.1509	6.7564	5.6843	6.6116	6.5581	5.9683	5.5625	5.7861	8.5936	10.0944	4.9416	5.9467	11.5455	5.9734	7.5392	6.3514	7.0751	6.4683	6.1434	5.3477	5.4915	11.4288	7.0914	7.7908	6.1773	7.1338	6.5212	5.7549	4.3764	5.3878	6.4658	5.1235	4.669	5.7774	5.2961	6.5566	6.1633	4.6915	5.4063	5.7939	5.9498	5.8652	5.8834	6.7233	6.6457	5.9912	6.4423	4.8309	4.0781	5.0308	6.5094	6.2994	5.4963	7.161	7.1894	5.5008	6.2263	4.6565	5.3961	6.5464	5.7861	5.2464	4.3526	4.546	6.1315	6.2403	6.6078	5.405	7.7682	7.2725	6.2908	6.3757	6.5615	5.7325	6.5043	7.362
PF3D7_1029900.mrna1_1	PF3D7_1029900.mrna1_1;1504	1504	5.9934	5.8797	7.0074	4.957	6.0546	4.5607	6.8053	7.3711	6.2889	6.3837	10.1418	6.5786	6.5253	5.9894	5.3009	4.8934	7.1281	6.0592	6.193	5.7732	11.3935	8.4532	7.263	5.9973	6.272	6.2782	5.4919	7.0366	5.8943	10.8413	8.1441	7.047	5.9205	6.025	5.7856	2.541	5.8924	5.9437	5.2513	5.0751	3.8963	5.2311	6.4271	6.3352	5.8079	6.0531	6.4973	6.7104	3.5656	4.5491	6.2826	6.0279	5.5119	6.1326	5.0522	5.1119	5.1779	5.6859	5.2227	5.1611	6.1416	6.3103	5.1144	5.2342	5.0819	5.5543	5.4935	5.1383	6.6785	5.4634	4.8856	5.5472	5.5091	5.8372	5.5132	5.8686	6.814	5.4313	5.5616	5.7918	5.7211	5.0286	5.2254	7.3322
PF3D7_1029900.mrna1_1	PF3D7_1029900.mrna1_1;1505	1505	7.1401	6.1526	7.6469	5.7666	6.7466	5.263	7.0039	7.3704	6.9087	7.1328	8.4874	5.6076	5.9134	6.4824	5.9896	5.0032	7.6302	5.4722	6.4366	7.179	11.3068	9.7106	7.7665	6.4468	7.0186	6.1989	4.0609	5.5398	7.6459	10.8328	8.8413	7.6979	7.112	7.8479	6.1683	3.8176	4.6576	4.8826	5.588	5.3154	9.2004	4.6536	6.0637	6.7645	6.9471	6.7501	6.5889	6.1135	5.7425	6.7861	5.7431	6.1536	6.6041	5.804	5.2008	5.6784	5.7263	5.7908	5.4226	5.607	6.0622	6.4939	6.4557	5.0841	5.5185	6.1731	4.6685	5.2464	7.1671	5.2437	4.7175	3.8777	6.0817	5.0444	6.4838	6.2926	6.6834	7.5126	6.4226	5.2071	5.5543	3.4436	6.5694	6.4835
PF3D7_1029900.mrna1_1	PF3D7_1029900.mrna1_1;1506	1506	7.7923	6.2282	8.17	6.3549	6.9583	5.9277	6.8966	6.9222	7.7777	7.8244	12.2387	7.818	7.46	7.4272	5.813	5.6191	6.6601	6.3677	6.599	7.6441	12.2216	11.1044	9.1001	7.4154	8.2725	6.8444	6.8943	6.2593	7.5026	12.2583	11.463	9.4006	6.7268	8.5513	7.1131	7.0353	7.6713	5.6676	5.9158	5.7287	4.904	6.1037	9.3343	7.5888	8.3154	5.7145	6.1212	6.3681	4.8304	8.9641	6.5141	14.3117	8.1882	6.819	6.6493	5.1432	5.0058	5.5847	6.4268	6.2722	6.4864	8.6774	6.9658	6.8416	7.1635	6.47	6.7459	6.8886	8.1462	6.0328	5.8151	5.3878	6.0522	6.0736	6.2382	6.3062	8.6045	8.3058	7.0657	7.6751	5.9782	6.1346	6.8325	8.0549
PF3D7_1029900.mrna1_1	PF3D7_1029900.mrna1_1;1507	1507	8.8071	5.9759	7.7444	8.4708	5.985	6.9768	6.3913	6.781	6.8743	8.4078	12.4682	7.0874	8.1867	6.2874	6.5384	5.8374	6.0745	6.621	8.1372	7.5075	12.3628	11.6043	9.9011	8.5481	8.4067	6.3003	8.5249	8.5834	7.6421	12.0219	11.6197	9.6485	9.3305	8.9292	7.3046	8.6797	7.5774	5.43	6.0721	5.575	4.0557	7.3446	10.0596	7.5216	9.8353	6.5076	5.4446	5.9001	5.021	9.982	7.2798	14.4158	10.651	6.9945	5.7903	5.407	5.3388	6.0117	6.6546	6.453	6.0047	9.4054	7.874	7.2716	5.5901	5.988	6.2922	6.9266	8.4532	8.6271	5.4179	5.7808	6.8476	6.5758	7.0296	7.2272	9.0395	8.0591	7.5603	7.3375	6.5054	6.7434	7.793	8.9184
PF3D7_1029900.mrna1_1	PF3D7_1029900.mrna1_1;1508	1508	7.2965	6.2826	6.3591	7.4434	4.7661	6.9513	6.1955	7.1146	5.1914	8.5062	12.0176	6.0507	7.1209	4.4087	7.3919	5.9718	6.6755	5.9376	6.4273	7.8286	12.2241	9.9905	8.851	9.2976	9.6762	6.2174	8.9057	7.44	7.6674	12.1381	10.3349	9.161	11.8365	10.5451	5.9526	9.0617	6.5853	5.9013	7.0203	5.9189	4.0197	9.4291	9.3515	6.1522	7.9701	6.5312	6.4517	7.0045	4.7735	8.6332	6.1625	14.4701	9.7579	6.3489	6.6439	5.0094	5.5898	6.6135	7.5423	6.4168	6.1717	8.6659	7.0338	8.9242	6.1906	6.4126	6.1148	6.9753	7.7076	6.3572	6.2776	5.4182	7.5768	7.567	6.4136	6.4616	8.3171	6.5555	8.6363	6.4461	5.8617	5.3964	7.7519	8.4405
PF3D7_1029900.mrna1_1	PF3D7_1029900.mrna1_1;1509	1509	8.8676	7.8572	6.4068	9.3699	5.5768	8.614	7.793	8.542	7.2898	8.7621	13.1842	7.7618	9.5449	6.4804	8.711	7.0046	8.757	7.4415	6.6411	9.1524	11.7815	10.6658	6.5767	12.0383	11.9309	9.098	11.1053	8.1935	9.4438	12.2325	11.0555	6.1177	13.9339	12.4086	7.4211	11.2397	8.9013	6.2304	8.5957	6.8449	5.2968	13.706	11.2146	7.4661	9.1487	7.612	6.8392	9.7701	5.9281	11.1815	7.4066	14.5968	9.0593	7.42	7.1508	6.0233	4.5336	6.963	10.9039	6.2785	6.3579	11.3484	8.5197	9.1159	8.3115	6.4828	5.9921	8.6188	7.0678	7.295	6.7961	5.5984	9.0144	10.5005	7.0362	6.53	10.7965	8.5816	9.4926	9.1539	7.3329	7.3716	9.4854	8.1595
PF3D7_1029900.mrna1_1	PF3D7_1029900.mrna1_1;1510	1510	9.5909	8.7896	6.9377	10.0969	7.2396	10.0691	8.6227	8.1797	7.8069	9.9348	13.7786	7.3095	9.9231	6.7334	9.1412	8.6427	8.9356	10.145	7.5594	10.2609	12.0942	8.9759	7.4643	12.3374	11.5123	10.214	12.7027	8.0724	10.4254	12.675	10.4908	7.4999	14.1824	12.6491	10.1242	12.3663	8.6095	7.1462	10.7592	8.1417	5.8505	14.2923	11.4321	7.4963	10.0783	8.4338	6.3827	11.1058	7.632	11.5039	7.2619	14.619	9.7427	7.114	8.3612	7.7168	5.497	8.5658	10.8353	7.118	6.4489	11.7989	9.7387	8.9592	8.8917	8.102	6.5733	9.4144	6.4216	8.7761	8.17	6.9612	10.1244	10.8222	8.2565	6.8	11.8367	10.423400000000001	9.1462	9.821	8.4172	8.0897	9.8242	8.4541
PF3D7_1029900.mrna1_1	PF3D7_1029900.mrna1_1;1511	1511	10.4629	9.3407	9.164	9.8393	7.0087	10.4415	9.0088	9.2094	7.7184	10.328	14.3254	8.8301	9.6428	6.9205	8.9022	8.7072	9.066	10.3015	6.2972	10.7035	11.9681	9.9687	8.5777	13.3251	11.573	9.4965	12.4743	7.2904	10.8421	12.5911	10.2319	7.9636	14.5948	12.4656	8.6258	12.2586	8.1946	6.8439	9.9455	9.0562	6.8281	14.0726	12.2083	8.5185	10.57	8.0312	7.2673	10.2975	8.352	12.5073	7.719	14.4165	9.7822	8.0542	6.9333	6.7392	6.1334	9.3789	11.191	7.6798	6.2858	10.9169	10.0473	8.683	9.3512	8.346	5.745	9.4476	8.2278	8.3872	8.0567	6.3454	10.6094	10.7197	8.5378	6.924	11.259	10.0463	9.6539	10.2283	8.6883	7.6355	9.9129	8.7941
PF3D7_1029900.mrna1_1	PF3D7_1029900.mrna1_1;1512	1512	10.9475	10.0135	7.325	10.6769	7.2988	10.3269	9.1313	9.0128	8.0663	10.5112	14.652	10.0787	10.3188	8.9681	9.6117	9.1491	9.9033	11.077	6.4082	11.2476	12.4638	9.0723	8.3342	12.8757	12.2394	7.8757	13.0531	7.6716	11.2363	12.6964	10.4248	9.407	14.6931	12.7328	7.4634	13.0272	8.3678	7.2044	8.9532	9.5302	7.0037	14.1822	12.3429	9.5086	10.6101	8.4904	7.9126	9.3951	8.5975	11.3435	8.2859	14.595	9.7315	8.1654	7.9403	9.4074	5.0917	9.7534	10.9688	6.8359	6.6552	10.855	10.5225	9.6067	10.0973	8.0103	6.735	10.5612	8.9566	8.4975	9.0795	7.1741	11.1045	10.9595	7.6836	6.23	10.8881	9.747	10.1937	10.7523	8.5387	7.8782	11.0244	9.181
PF3D7_1029900.mrna1_1	PF3D7_1029900.mrna1_1;1513	1513	10.2973	9.7745	8.9449	9.9065	7.1439	10.1239	9.9652	8.2427	7.8441	10.1433	14.2996	9.7759	10.1725	8.7439	9.7542	10.9208	9.4601	11.1236	6.0334	10.8803	11.6743	8.2441	7.1926	12.7031	11.1636	5.0955	13.5647	7.1235	10.9531	12.5877	9.9493	6.4783	14.7795	12.2362	6.3007	13.1646	7.3203	8.697	9.351	9.7085	7.6578	14.2349	11.9777	9.635	9.7221	12.5506	7.9998	10.2994	8.6054	10.4067	7.4269	14.6153	7.7993	8.6326	7.4935	13.4533	5.9383	10.0392	10.9697	11.1015	5.8997	10.1359	10.5269	9.4291	10.0162	8.1247	6.7501	9.6134	8.5146	8.1722	13.2277	5.8079	11.365	11.1715	11.8125	5.7382	10.0776	9.0008	9.8146	10.9236	8.8001	7.5755	10.1464	8.2842
PF3D7_1029900.mrna1_1	PF3D7_1029900.mrna1_1;1514	1514	11.0867	10.0787	7.1881	10.1145	7.4742	9.7649	9.6244	10.5119	7.978	10.3368	12.477	9.278	10.1133	8.1761	8.8508	8.4839	10.8732	12.4755	6.4674	10.2339	12.0887	10.3967	7.3282	13.0335	11.7164	5.7889	13.4294	7.7408	10.1802	12.9241	10.9497	7.1703	13.7168	12.2267	6.596	13.0695	6.8424	7.8581	9.0466	9.8009	6.6712	13.7195	11.5788	10.028	10.4908	7.949	7.2602	9.1434	8.7871	10.6003	7.2758	14.4601	8.2386	7.5406	7.1835	7.7781	5.2627	11.369	10.8395	7.5951	5.627	10.1567	9.7389	9.1431	9.5184	8.0888	6.7272	10.1626	8.9983	8.4397	7.9639	6.908	11.7168	10.9743	8.4959	6.5686	10.9329	10.1302	9.5577	10.6162	8.2321	7.6302	10.6935	9.1434
PF3D7_1029900.mrna1_1	PF3D7_1029900.mrna1_1;1533	1533	11.3138	10.4876	7.2882	10.2751	9.0975	10.4069	8.647	9.2659	9.04	11.1368	11.1287	9.0152	9.6724	9.7192	9.5991	8.7976	10.2338	12.1295	6.5747	10.4495	12.8631	9.7979	8.1724	12.9922	12.024	5.957	13.4379	8.1885	10.1762	12.1695	11.9871	7.8034	14.413	13.2246	6.5022	13.3875	8.2213	8.9169	9.8188	10.3142	9.0689	13.6184	11.159	9.3151	10.7284	8.3903	8.1601	10.5048	6.4731	10.1782	9.4018	14.7208	9.1077	7.6136	8.8741	8.0755	5.9477	11.6676	11.0477	7.523	6.6841	10.8121	10.4665	9.5696	9.8445	8.43	7.6021	10.9458	10.0444	8.7749	8.6192	7.6379	12.2093	10.9028	8.243	7.5586	11.2042	9.8089	10.7026	10.8964	8.9183	8.5348	11.3892	9.0956
PF3D7_1029900.mrna1_1	PF3D7_1029900.mrna1_1;1534	1534	11.2005	10.6433	8.2087	10.3034	8.5366	10.7216	8.308	9.3512	9.0267	11.3849	11.2547	9.0399	9.9959	9.9969	10.0005	8.2104	9.7264	11.9687	7.0432	10.6239	12.576	10.4531	8.4204	12.878	13.0146	6.8951	13.8637	8.1209	10.4526	12.2563	11.5989	8.3284	14.384	13.7136	6.5336	13.5938	7.8995	9.482	9.8441	10.5507	10.1247	13.6655	11.765	9.6191	10.3318	8.0106	8.8492	10.3215	6.8103	10.5452	9.8893	14.7615	8.4634	7.9008	9.2892	7.9861	7.3953	11.942	10.8057	8.5004	6.9623	10.555	10.9781	9.5374	10.4447	9.345	8.3743	11.0075	10.0024	9.0346	8.5809	8.1683	12.7793	10.6369	8.8553	8.0146	10.8608	9.6846	10.1345	11.1621	10.0752	9.1103	11.4092	8.902
PF3D7_1029900.mrna1_1	PF3D7_1029900.mrna1_1;1535	1535	10.8762	10.0412	8.3614	10.7703	8.6859	11.1747	8.9531	8.7367	8.9244	10.7753	10.301	9.9225	9.7336	9.1535	10.1842	8.8195	9.2759	11.4943	7.0095	10.3077	12.6144	10.1039	7.9879	13.1851	12.91	11.0192	13.3581	8.1005	10.2432	12.0076	11.2565	7.7512	14.5665	13.711	10.4962	13.0266	8.621	9.1367	11.1644	10.1673	9.2504	14.3201	11.7249	9.8196	10.3868	8.2346	8.3686	10.5717	7.0239	10.5442	10.5783	14.6712	11.1609	8.3803	8.5455	7.4434	6.809	11.3162	10.5991	7.6733	7.1098	10.5593	11.2544	9.9419	10.3072	9.8851	7.5675	11.2552	9.1744	9.1599	8.3242	7.9307	11.7657	10.6441	8.215	7.6221	10.7215	10.9213	10.3745	10.0924	9.9551	8.2364	11.3829	9.2033
PF3D7_1029900.mrna1_1	PF3D7_1029900.mrna1_1;1536	1536	10.7646	9.8168	8.0151	10.4643	8.7653	11.2384	8.1094	8.9005	8.7734	10.9347	9.76	9.3966	9.4979	9.2674	10.3885	8.6115	9.2679	11.628	6.5644	10.2116	12.8319	10.285	8.0138	13.0951	13.5993	6.0206	13.1333	6.3863	10.1153	12.0737	11.2796	7.5002	14.6609	14.1161	6.6305	13.124	10.1691	8.4203	10.523	10.0381	9.2646	14.0103	10.9547	9.3796	10.3318	8.3646	8.9886	10.3884	7.7332	10.423400000000001	9.8529	14.0981	11.7205	8.2136	8.8255	7.5026	7.2312	12.2241	10.5114	8.2131	7.1723	10.4101	10.293	9.5653	10.6523	8.8404	7.3876	11.3126	9.2237	9.2801	7.8199	8.4308	12.6432	10.5163	8.2517	7.1218	10.8401	10.4468	9.9323	10.7835	9.3728	8.2745	11.425	9.0546
PF3D7_1029900.mrna1_1	PF3D7_1029900.mrna1_1;1537	1537	10.7398	9.619	8.3122	10.0387	7.6536	11.7482	8.1739	8.7069	7.6551	10.8	8.8518	10.0907	9.6251	9.039	10.8154	8.7297	8.9139	11.5071	7.7427	9.7927	12.5315	9.7843	8.1782	12.6203	13.3615	6.2003	13.1717	7.2835	9.9849	11.649	11.352	8.2069	14.4521	13.357	6.4738	13.3515	9.5108	8.7399	11.0153	9.3006	9.3461	14.2033	10.1438	8.929	9.4258	7.7427	8.9922	10.1191	6.2959	9.8686	9.9485	12.6535	11.2487	8.5519	8.5717	7.4629	7.5202	11.1362	10.2237	7.5442	7.3555	10.3736	9.8451	8.5436	10.2853	8.0356	7.6051	10.8524	9.795	9.1042	7.8962	7.8435	11.8331	10.4204	7.5666	7.685	10.7413	9.8289	9.6674	10.7111	8.6897	8.3412	11.4156	9.1447
PF3D7_1029900.mrna1_1	PF3D7_1029900.mrna1_1;1538	1538	10.5243	9.4977	8.5108	9.7019	8.712	12.1494	8.336	8.694	8.5936	10.6186	9.3943	10.3494	9.5337	8.6532	11.6239	9.7865	9.1343	11.495	7.8582	10.2338	13.2177	9.9352	7.7485	11.0342	12.6277	6.8189	13.3622	8.1482	10.1959	12.4491	10.9065	7.7234	12.9097	12.9093	6.9218	12.971	10.7782	9.6231	11.7643	10.0315	7.3258	14.3994	10.69	9.0755	9.4188	8.4603	9.4093	11.0819	8.7519	10.2681	10.4966	12.6753	11.6674	9.6781	9.073	8.3516	7.2191	11.2229	10.4546	7.6074	7.2712	10.4977	10.4473	10.4781	10.723	8.4141	7.6803	10.8998	9.7415	9.3628	8.3463	7.2359	11.3171	10.5648	7.3991	7.9377	10.6861	9.8308	10.2123	11.1614	8.5959	8.6664	11.449	8.9941
PF3D7_1029900.mrna1_1	PF3D7_1029900.mrna1_1;1539	1539	10.5616	9.8004	8.3647	7.9911	8.0118	9.7222	7.2049	8.038	7.2859	10.7644	8.3978	9.9405	7.5396	8.2037	8.7103	7.4221	8.4932	11.0551	7.0061	9.4681	10.5889	8.8347	7.8938	9.9308	11.1822	6.929	12.681	6.943	9.2697	9.9687	10.221	7.691	12.6865	11.8444	6.8896	12.9395	9.3539	8.0108	8.6359	9.7998	9.3599	9.5068	7.8357	8.9484	9.5516	7.4098	8.33	7.9825	6.0063	9.2778	10.1289	12.4561	11.497	7.7107	9.1706	7.3662	7.2804	10.5386	7.5173	7.2557	6.6568	9.174	10.5372	8.5219	10.3109	6.9653	6.5662	11.2469	8.8002	9.4794	7.3298	7.9788	10.9993	8.7026	7.7506	7.6977	9.8921	9.8034	9.1173	10.5569	7.6585	7.5526	11.6613	8.8159
PF3D7_1029900.mrna1_1	PF3D7_1029900.mrna1_1;1540	1540	9.3425	8.7492	9.0513	8.0489	7.1828	8.6175	6.4351	7.6609	6.3674	9.5946	9.2203	9.7397	7.1601	6.747	8.5578	6.5818	7.1846	10.4827	6.8373	7.6103	8.2917	7.7794	6.4684	8.1732	10.2842	7.286	13.3957	6.537	8.0314	8.3309	9.3308	6.1729	9.3566	11.1249	6.6929	12.7638	10.4045	7.2465	8.3304	8.356	8.9285	9.34	7.3869	8.8949	7.8745	8.0184	7.7384	7.9016	5.6591	8.8001	9.0817	8.4115	11.5143	9.5427	8.8363	7.2687	8.2356	8.2247	6.8376	7.7634	6.4717	8.1046	9.6842	7.8352	10.2497	6.6184	5.6943	11.371	7.6413	9.234	7.2112	7.263	9.9182	8.9748	7.8417	6.8857	9.3171	9.1473	8.5619	10.5595	7.1757	7.0902	11.7295	7.9175
PF3D7_1029900.mrna1_1	PF3D7_1029900.mrna1_1;1541	1541	8.6483	7.9822	9.2866	7.526	5.856	8.7475	6.7857	7.4759	6.0038	9.0877	8.9236	10.4076	6.7638	6.573	8.1959	6.2759	7.4016	9.5195	6.9258	7.7888	8.9718	7.3987	6.4476	7.4705	8.3554	6.8825	10.686	6.5613	7.6577	7.9331	9.3162	6.0557	8.0943	8.8392	6.9249	10.0725	10.2338	6.6489	7.1602	8.6661	8.797	9.1557	7.6304	8.0851	7.7684	7.3211	7.537	7.5656	6.4217	8.4569	9.3518	8.8911	11.4675	10.1725	8.3608	5.8349	7.1816	8.4648	8.5513	6.6548	6.7673	8.2742	9.3799	7.7107	10.2509	6.6088	5.9602	11.4972	6.688	9.1155	7.4553	7.2298	9.7446	9.0359	7.361	7.2111	9.036	8.5433	8.5917	10.2192	7.4217	6.8216	11.4815	6.2744
PF3D7_1029900.mrna1_1	PF3D7_1029900.mrna1_1;1542	1542	7.456	8.3636	8.1313	7.0954	5.7385	9.1056	6.5166	7.3002	4.1514	8.0653	8.656	9.5719	6.3062	6.405	9.3607	4.729	7.2265	7.894	8.1869	7.6802	9.8667	4.9093	4.7613	6.8315	6.8236	6.9746	7.2353	7.0466	6.5008	9.5848	9.3311	4.106	6.6285	7.0056	6.5986	5.9189	8.2286	6.8258	7.2849	8.1467	7.9872	6.8764	6.0058	7.5038	7.2486	7.235	6.8298	6.5603	6.3549	7.9451	8.2993	6.5541	10.5979	9.7433	7.4352	5.0985	6.1006	8.0259	9.7405	6.1589	6.5054	7.6084	9.201	7.0589	9.5462	6.3365	4.3277	11.3734	5.9738	8.8668	6.4451	7.0002	9.6265	9.8729	7.0833	6.4113	8.7088	8.4799	7.5594	9.7494	6.7408	6.1436	11.5247	5.6079
PF3D7_1029900.mrna1_1	PF3D7_1029900.mrna1_1;1543	1543	7.3277	7.3993	7.8322	6.2627	3.9449	8.0211	6.3226	7.6206	4.5416	7.6362	9.1889	9.2567	6.2815	5.2675	7.9076	4.9345	7.2998	7.1307	6.3818	5.1922	8.4569	5.5463	5.466	6.278	6.1953	6.9417	6.9198	5.9605	6.3892	8.1757	8.5304	5.2288	6.767	6.7061	5.9875	6.2895	6.8258	6.4249	6.0228	6.8241	8.7174	7.2644	6.9288	6.5089	6.6626	7.1633	5.5207	7.1466	5.2106	7.7572	8.5495	6.2527	10.5497	7.385	7.6093	4.2141	8.5587	6.5857	7.8056	6.5259	6.1516	7.928	9.0505	7.1795	6.5003	5.1815	4.2141	10.2185	5.2028	7.8931	5.1595	7.5921	8.8099	8.7124	7.9895	6.4418	8.6222	7.9709	7.9423	7.4471	5.7761	5.2032	11.1097	6.2707
PF3D7_1029900.mrna1_1	PF3D7_1029900.mrna1_1;1544	1544	7.4955	7.65	8.8728	5.6352	5.588	7.8338	5.922	7.1002	6.1237	8.4957	9.7788	9.2472	5.4799	5.4679	8.1821	4.9227	6.6633	7.3456	6.3505	5.6775	7.6581	4.5916	5.4614	5.7192	5.9819	5.7589	5.7819	5.6499	5.3854	7.1722	8.4745	3.6588	5.3262	7.1287	5.7895	6.3438	5.8135	6.4822	6.6286	6.0103	5.4744	4.6536	7.0097	7.547	6.7869	6.1865	5.0535	5.8839	5.9001	4.7317	8.2626	6.4356	10.706	7.6408	5.6789	5.5732	9.254	6.0297	5.9472	7.4055	5.7821	7.9399	8.8735	7.2291	6.1833	5.8567	4.8104	7.1474	5.366	6.9537	5.1123	8.696	6.937	6.3747	6.466	6.72	8.6781	7.7525	7.3934	7.2597	6.5884	5.5993	7.3482	5.4269
PF3D7_1029900.mrna1_1	PF3D7_1029900.mrna1_1;1545	1545	7.0793	7.6359	6.2116	5.1643	5.5339	6.0341	6.7663	7.5247	5.0259	7.8168	7.5281	9.553	5.2126	5.7107	5.5382	6.3448	8.0995	6.1022	5.1052	6.0762	7.4207	8.5905	4.1562	5.1416	7.2643	5.1127	6.9877	4.4718	7.988	6.8005	8.4714	3.5323	5.5245	6.9629	4.717	5.9416	5.5665	5.3255	6.2046	6.0953	5.7814	4.9246	6.4692	4.9467	5.9528	6.5133	5.8931	6.6359	6.2054	5.9146	7.2539	5.6238	10.2296	8.8693	6.9004	4.5711	6.4226	5.738	4.4673	5.6516	5.7007	7.3929	7.3695	5.5868	4.6769	7.5573	3.7876	5.6456	6.0828	6.4113	6.0072	6.0877	6.0306	5.4185	4.9284	5.2559	7.3721	6.6157	5.9071	6.1593	5.4777	4.1342	6.6215	7.279
PF3D7_1029900.mrna1_1	PF3D7_1029900.mrna1_1;1546	1546	7.1071	6.6477	7.4318	4.6352	7.1655	6.8744	6.7675	8.112	6.6054	7.9054	7.4248	9.1698	5.1619	7.4714	6.2093	6.5114	7.9853	5.5662	6.0215	6.1473	8.6445	5.8851	5.7514	4.5217	6.62	5.5292	5.204	5.5714	6.2394	8.0507	8.2423	5.4731	5.7274	6.8343	5.4712	5.4627	6.0559	6.4038	6.575	5.1102	5.4899	3.4854	5.9923	5.6073	6.8748	6.7463	6.734	5.9373	6.0168	4.6502	7.8659	6.0115	6.2985	8.7737	7.3587	6.5298	8.5293	5.7929	5.4165	5.2172	5.4757	6.9123	6.6388	5.1775	6.5504	7.2378	4.2048	5.7777	6.6938	7.7291	7.0653	7.3533	6.7042	5.62	5.1922	5.9674	8.6037	7.0735	6.269	6.2722	5.0241	4.9298	8.2683	6.805
PF3D7_1029900.mrna1_1	PF3D7_1029900.mrna1_1;1547	1547	6.5815	7.3246	6.6327	4.8777	5.0798	5.682	5.3052	4.4256	4.6531	7.1827	7.1698	5.1587	5.2547	5.77	5.7167	5.565	5.3082	2.9579	5.85	6.2673	6.188	4.278	4.7592	5.6516	5.2821	5.8512	3.7126	5.2075	6.8773	5.8245	5.709	4.2334	6.0654	4.464	4.5826	3.7719	4.3448	5.1289	6.1922	6.3901	4.9556	4.7377	5.3646	5.0682	6.0376	5.0644	7.1098	5.6273	5.8089	4.8738	6.0204	4.8171	4.106	6.2267	5.5059	5.0448	5.3406	6.4665	5.8689	5.3526	6.0845	5.2426	6.0706	5.7724	5.4091	5.5823	4.6651	5.7568	6.2861	4.8324	6.2791	5.2376	7.0283	4.6058	5.911	6.2018	6.6008	5.5267	6.1167	5.9912	3.6871	4.649	5.151	6.3628
PF3D7_1029900.mrna1_1	PF3D7_1029900.mrna1_1;1548	1548	6.8259	4.9873	6.435	5.2513	5.1202	5.4386	3.6576	4.073	4.6223	6.1348	5.4366	9.5158	5.79	3.7549	4.7527	5.0188	5.1607	3.6519	5.1243	6.6918	6.8969	5.5292	4.281	5.2987	5.5792	4.846	4.3241	4.5552	6.6737	5.7436	6.3672	3.7377	6.1094	5.4216	4.2928	2.8856	4.0356	6.0277	5.9011	2.9241	5.3512	3.9146	5.7978	4.2219	4.591	4.1859	5.3027	5.6273	4.6582	4.7137	4.8258	5.1731	3.942	6.6719	4.6129	4.4383	5.68	5.6568	5.7719	3.9383	5.9333	5.904	4.888	5.2813	5.195	6.2081	4.9841	4.9537	6.4798	4.9537	4.504	5.4909	5.1276	5.0312	5.5163	6.105	5.5856	5.3016	6.366	6.0485	3.9011	4.813	5.957	7.6492000000000004
PF3D7_1029900.mrna1_1	PF3D7_1029900.mrna1_1;1549	1549	5.9656	4.4757	5.4256	5.2479	5.6372	5.3872	4.3653	3.9079	3.9873	5.6203	5.5416	4.1342	5.888	5.5817	5.4696	5.013	3.9809	2.6938	5.5072	6.7159	6.6743	5.0815	6.0411	4.5686	4.9369	3.8846	4.3576	5.1379	6.7934	5.9502	6.1445	4.7082	6.2782	5.2854	4.9064	3.1667	4.5103	6.0164	5.0841	3.6288	5.0009	4.2615	4.3413	4.607	5.2122	5.0674	5.5577	7.1655	4.5916	4.275	4.3284	5.3999	3.4276	5.4854	4.7908	4.441	5.2858	5.9373	4.5021	3.7334	6.0208	6.671	5.7671	4.8753	5.9449	5.5357	5.4525	6.0631	6.6078	4.1827	5.3248	4.4886	6.2038	4.2234	6.2926	5.8372	6.3103	6.7515	5.6337	5.4816	4.6633	4.017	5.0794	7.5844
PF3D7_1029900.mrna1_1	PF3D7_1029900.mrna1_1;1550	1550	6.1305	5.3349	5.5804	5.8686	4.2172	5.6124	5.0277	2.8032	4.2464	6.3932	5.347	5.0255	6.1504	4.6135	5.332	5.8914	4.4263	3.7268	5.2563	7.0525	6.2153	5.7107	5.4279	5.1493	4.8792	4.8232	4.1683	5.157	6.9906	6.1619	6.4204	4.327	5.5853	5.5245	4.5656	3.6194	4.6719	6.0548	6.5721	4.488	5.2292	4.8146	5.6665	5.1783	5.2005	4.6035	5.5524	6.1799	5.7162	5.0453	6.0821	5.5046	3.568	6.6922	5.1522	5.0824	4.3176	6.2003	5.7533	4.8943	6.1959	5.3579	4.2802	4.9269	4.1922	5.1906	5.5641	5.6132	6.9138	5.2203	5.246	5.3001	5.4138	4.8704	5.4306	6.009	5.9595	6.0635	6.1146	4.2795	5.2954	4.6798	6.5517	7.1385
PF3D7_1029900.mrna1_1	PF3D7_1029900.mrna1_1;1551	1551	6.4986	5.1387	5.7751	5.7756	4.6865	5.005	6.3526	4.8565	4.6502	6.4119	6.0472	9.5577	5.4565	5.1542	4.4128	5.6296	5.7848	4.1119	5.2083	6.4904	5.2865	5.7051	5.7973	6.5362	5.9378	5.1546	4.6194	5.2555	6.8982	6.7089	5.0206	5.0708	5.9656	5.5765	4.8369	4.3646	5.4396	6.0074	6.9285	4.4343	4.2563	4.238	5.1779	5.0076	5.383	3.9745	6.1453	6.8521	6.3978	5.8943	5.5056	6.0753	4.6887	6.0007	5.3792	4.3561	5.9602	5.779	5.4591	4.9864	6.5387	6.51	5.2052	4.969	5.8512	5.9026	6.4514	5.3951	7.4242	5.7369	4.3632	4.7671	6.3818	5.2098	5.6631	6.11	6.4538	6.1991	6.8133	6.2359	6.0633	6.5966	5.5021	7.3463
PF3D7_1029900.mrna1_1	PF3D7_1029900.mrna1_1;1552	1552	7.3051	5.3045	5.5447	5.8924	4.5662	6.0383	6.6618	5.464	4.546	7.3672	6.133	4.8339	5.5401	3.904	4.7054	7.4811	5.3406	4.6927	4.7856	5.8572	5.8733	5.3198	5.0925	5.1526	6.2323	3.4854	2.9891	5.84	6.7971	6.7865	5.7756	5.3125	6.1293	6.2313	4.6831	4.384	5.06	6.0685	5.0959	6.6861	5.0219	4.0321	5.1152	5.4155	7.1257	4.0909	5.2612	6.1018	5.0717	6.7355	5.366	5.4276	5.4611	6.8157	4.7511	5.6848	6.0665	5.504	5.2071	6.0317	5.7007	6.5317	5.1735	5.9004	5.2122	8.5542	5.193	5.2824	8.6958	5.3649	4.749	4.3597	6.871	5.4896	5.5907	6.9393	6.78	8.1611	7.3247	5.917	8.9181	5.2604	5.9449	8.3415
PF3D7_1029900.mrna1_1	PF3D7_1029900.mrna1_1;1553	1553	8.3316	6.9772	4.9584	5.5868	4.7306	5.6253	6.5089	3.6064	4.366	8.5192	5.3052	3.9069	5.5354	4.8043	4.735	6.1894	5.4627	5.2627	5.3031	7.8995	6.4175	6.2664	5.8615	5.7276	4.889	5.5922	5.3586	5.6493	7.0727	6.5794	6.5881	5.6459	6.7067	5.7536	6.1477	5.8321	5.1855	8.5245	6.4816	7.3879	3.8207	5.7344	7.2168	5.4316	9.2491	5.43	8.2331	5.6285	4.9136	7.5329	5.6999	6.816	3.4634	6.2441	5.8324	5.374	5.5295	7.7414	5.5379	6.0611	4.9982	6.8373	6.684	5.0457	7.4418	8.3586	4.3653	5.8301	9.059	6.0551	4.5267	5.8432	8.2082	6.47	6.4603	5.9887	6.9516	7.5023	7.1712	7.5079	7.9789	5.1667	5.2998	7.5511
PF3D7_1029900.mrna1_1	PF3D7_1029900.mrna1_1;1554	1554	7.2255	6.5309	6.087	5.3716	5.0721	5.7714	5.3743	4.6781	4.5957	7.4155	5.0734	4.275	5.1993	1.1375	4.7071	5.2161	5.4793	3.4289	4.4989	5.8977	6.0575	6.3464	5.7002	5.6899	5.55	3.8748	5.1218	5.8156	7.2836	6.0319	6.6045	4.135	5.9934	5.6803	4.2532	4.0968	4.5711	6.0106	5.9973	7.095	4.4323	5.0193	6.1502	6.0303	7.0193	5.3306	4.7923	5.098	6.4244	5.89	5.7745	5.0422	4.8679	6.2399	4.3716	5.2227	4.7639	6.6855	5.6165	4.7554	5.6384	6.0745	6.1863	4.7661	5.4249	7.4676	5.5283	4.7729	8.409	5.3089	5.6522	4.557	7.4023	4.5354	6.0648	5.7921	6.976	6.5184	6.6727	6.5492	7.3215	4.0072	6.0457	7.8336
PF3D7_1029900.mrna1_1	PF3D7_1029900.mrna1_1;1555	1555	8.9568	8.3034	5.4499	5.2095	4.9968	5.3416	8.8906	6.9777	4.4121	8.8902	5.7377	4.9369	6.1434	4.2494	5.2418	7.6498	5.9846	5.5283	5.2083	7.2456	6.8874	4.7148	6.91	6.9252	5.9399	5.8632	6.3846	6.6665	7.9502	6.7617	6.9809	7.0152	6.1123	6.3094	6.3194	5.4114	4.8349	7.3939	6.3266	10.2231	4.6764	4.5336	7.3385	5.2437	9.4173	5.3923	6.9214	5.6548	4.3771	6.0921	6.9229	8.0788	3.7835	6.4901	5.2265	5.6126	6.1311	8.6699	5.7745	4.7581	6.5345	7.0406	6.935	5.6323	7.2634	8.771	5.5361	6.0314	7.2847	5.1691	5.2196	6.2016	10.4492	4.9477	5.5398	6.3427	8.7818	9.1584	6.8496	8.4541	8.9298	5.9823	6.4456	7.9574
PF3D7_1029900.mrna1_1	PF3D7_1029900.mrna1_1;1556	1556	8.9217	9.884	5.9222	5.5567	4.8846	6.6346	7.4253	4.1603	4.3716	8.9531	5.5457	10.2715	6.5206	5.5668	6.1447	6.4157	6.132	6.1096	5.7973	8.3379	6.8809	5.5789	6.7558	7.6757	5.4489	7.1693	6.4793	5.5817	8.1208	7.147	6.4987	6.2071	7.6551	7.2886	7.0111	5.7557	4.8314	6.4946	5.8782	10.666	6.0794	5.537	7.6126	5.5345	9.4895	4.9359	6.1461	6.1479	5.6115	6.4854	6.2069	8.1688	5.9713	5.8417	6.3143	5.1651	4.5078	9.408	5.9907	5.9885	5.3038	7.2672	7.9692	7.4728	7.2625	8.2056	5.9807	6.021	8.1463	5.5217	5.9957	5.3413	10.802	6.9234	6.9269	5.8736	8.8864	9.0678	7.5037	8.7258	8.7544	7.4068	7.8304	8.4598
PF3D7_1029900.mrna1_1	PF3D7_1029900.mrna1_1;1557	1557	8.8653	11.0806	4.8753	5.3356	4.5385	5.7377	5.8301	5.921	5.0378	8.8847	6.4976	8.241	4.4963	5.4986	5.8868	5.4998	6.3789	4.257	4.9444	9.0086	6.9009	5.4466	5.4838	6.275	4.4033	3.7581	5.121	5.3639	9.5679	6.901	5.4822	4.2876	6.4923	5.6639	6.0074	5.7336	4.7756	7.9924	6.1999	11.1816	4.5148	4.3377	7.0744	4.1779	8.8746	5.9839	7.42	6.1759	3.1227	6.2065	5.6554	8.0901	5.4951	6.0802	6.5322	5.223	4.5765	10.1498	4.7576	4.852	5.7655	6.7119	7.0436	7.3208	8.5179	8.2591	4.7576	4.5515	5.7071	5.8567	6.2168	4.7027	10.9928	5.9001	5.5367	5.1181	8.9653	5.4874	7.644	8.9449	8.8332	5.9131	5.917	5.0596
PF3D7_1029900.mrna1_1	PF3D7_1029900.mrna1_1;1558	1558	8.659	10.8157	6.3644	6.7943	5.0959	4.565	5.3377	5.9878	5.1064	9.5692	5.8298	10.3758	7.3052	4.6565	5.9651	5.6991	6.6562	5.4459	6.0195	10.9077	7.7325	5.3298	6.6753	5.814	5.7493	5.3366	5.9821	5.4947	11.1422	7.1674	6.572	5.4172	6.8628	6.6462	5.9896	6.5688	5.8921	8.1971	7.3429	11.7755	5.243	4.1043	7.6829	4.5601	9.5484000000000009	6.6668	7.8206	7.7525	4.6381	6.1418	6.2477	8.2554	8.0437	6.2836	6.2128	6.9796	4.6421	10.4864	5.9887	5.4009	4.7126	8.2791	7.7194	7.9333	8.6724	9.0244	5.5984	5.488	6.0637	6.5075	6.0772	5.8686	11.0831	5.9016	6.6836	5.1663	9.8634	6.556	7.8942	9.0269	8.9017	6.6213	7.0665	7.096
PF3D7_1029900.mrna1_1	PF3D7_1029900.mrna1_1;1559	1559	8.9556	11.2028	5.729	6.3169	4.99	6.0561	6.5348	6.3632	5.0334	9.3611	6.4733	10.9437	6.0063	4.5981	6.2606	6.1083	6.3916	6.4421	6.8465	10.5108	7.9261	5.6421	6.7814	6.4434	7.1871	6.6343	7.049	5.4796	10.7515	7.4215	7.8963	6.0832	7.7394	8.1351	6.3997	6.5544	6.4822	8.1727	7.1763	12.3855	6.3724	4.7043	8.0834	4.9621	9.4303	7.1816	7.8587	6.9714	6.0444	6.5048	6.4718	8.8591	9.9869	6.7435	6.5595	6.6331	5.9423	10.4161	4.9598	5.5832	5.0802	8.5097	8.0829	7.8738	8.7469	9.0573	6.0248	5.0879	6.5584	6.7995	5.7629	6.1438	11.4766	6.2928	7.4032	6.4179	10.2656	6.7351	8.2457	9.6473	9.0564	7.3475	8.038	8.6301
PF3D7_1029900.mrna1_1	PF3D7_1029900.mrna1_1;1560	1560	8.6028	8.1572	5.6085	5.1635	4.4162	5.6381	5.6135	6.013	4.8089	8.1928	5.4906	7.759	5.7876	4.1169	5.3723	5.7962	5.978	6.0405	4.8379	10.188	5.2223	8.7969	6.5215	6.4506	5.2861	5.8364	5.749	5.6525	10.4756	6.7255	5.2559	6.1655	7.1188	6.1344	5.9561	6.4157	5.4107	7.5354	5.9891	10.261	3.6508	3.8934	6.8374	6.0139	9.2317	5.2551	6.9045	6.1432	5.3868	5.8989	6.6267	7.1929	7.5183	6.5426	5.8607	4.9837	4.8166	9.4272	5.1081	5.0461	5.5512	7.8997	7.6615	6.6378	9.4598	8.2023	6.1799	6.1167	10.3566	5.6899	6.4674	5.4867	10.9047	5.3985	5.9598	5.8885	9.0745	6.4097	7.4731	9.1988	8.3261	6.7147	6.436	10.9643
PF3D7_1029900.mrna1_1	PF3D7_1029900.mrna1_1;1561	1561	9.0281	11.8749	6.1301	6.2137	6.0135	6.0009	5.5999	4.7279	5.2547	9.71	6.2906	9.7135	6.7285	6.2428	5.5364	7.3895	6.1977	5.3273	6.0836	7.6511	6.6533	5.5116	5.2106	6.4962	5.6545	4.7608	6.7009	5.1957	7.7765	7.2265	7.0011	5.151	7.0842	6.6668	4.9556	6.6845	4.9179	8.3803	6.6397	11.6342	5.4598	4.3096	8.4189	5.43	9.9872	6.3813	8.7266	6.7695	5.3834	7.6883	6.1932	8.497	6.7733	7.0438	7.5874	4.9246	4.5033	10.9739	5.4502	5.6639	5.1445	7.911	9.0886	7.9812	10.3173	8.7598	7.6373	6.3468	5.6653	6.2077	5.2048	5.7007	11.7632	6.005	6.8766	6.025	10.4953	6.625	7.9772	10.6622	8.6509	7.9829	6.7714	7.4257
PF3D7_1029900.mrna1_1	PF3D7_1029900.mrna1_1;1562	1562	9.6816	11.5028	5.8672	6.5297	4.917	6.3909	5.7645	2.7887	5.5261	9.909	5.3933	10.2623	6.598	4.6887	6.6342	8.4625	5.093	6.6851	7.2902	9.0851	9.4952	4.9533	5.7238	8.0974	6.7478	4.1763	5.8667	6.1981	9.173	8.5462	6.8736	5.4673	8.0317	7.7324	4.8699	5.5276	5.126	9.0333	6.3628	11.2318	4.6915	4.6736	8.9463	5.1803	9.8356	5.9672	8.5031	6.0034	5.2861	7.3186	5.9243	8.8279	8.1996	7.5114	7.8662	4.855	5.3448	10.0771	6.4152	5.9373	6.2657	7.9681	9.7707	9.9481	7.788	8.8016	6.0875	6.871	5.6447	6.8784	6.1979	5.9231	10.9322	6.261	7.1948	5.8447	10.2578	8.4117	9.8628	8.6678	8.7278	7.04	8.1861	7.4571
PF3D7_1029900.mrna1_1	PF3D7_1029900.mrna1_1;1563	1563	8.4365	5.8686	6.2161	8.2483	6.2981	6.2536	6.2707	5.4124	9.0269	8.9365	6.4534	10.9828	8.3175	5.6488	6.1391	5.9837	5.3031	6.3524	6.4224	8.1365	8.5671	4.6803	5.9432	7.4305	5.7255	4.5217	4.5759	5.5531	8.3367	8.4199	7.0062	4.3434	6.9885	6.1785	6.1861	5.4209	4.8222	6.488	7.6594	5.3466	8.3547	4.2972	8.4256	5.9059	8.5764	7.0251	7.2459	8.1986	5.4158	5.85	6.1177	8.5612	5.5065	6.3091	10.6191	8.0518	6.8655	7.4722	7.7325	6.2348	7.9879	7.7897	9.6403	6.4973	7.1523	6.5402	4.5987	9.5144	5.8186	9.6532	6.0094	6.8208	8.3072	7.5664	7.3583	7.3279	8.8194	8.5929	6.7325	8.2141	5.7417	5.742	9.5486	7.4367
PF3D7_1029900.mrna1_1	PF3D7_1029900.mrna1_1;1564	1564	9.0203	7.0521	6.3971	8.4936	6.7304	6.6131	5.7918	5.4012	7.0741	8.9778	4.5429	11.7482	8.7554	6.5913	6.5275	6.7397	6.1471	4.5546	5.3111	7.735	7.25	5.675	4.4216	7.442	5.6879	4.9388	5.9189	3.8826	8.3134	7.0657	6.9138	5.5534	8.2485	6.7024	4.7404	5.9658	4.0626	5.9837	8.246	7.0072	5.8822	5.0921	7.9481	5.588	8.9056	7.7969	5.6772	7.8478	5.2972	5.7306	8.7202	8.3572	4.9416	5.2464	12.3373	7.8088	6.0283	7.3862	6.7754	7.0759	6.9069	7.6922	8.8865	7.0017	6.3496	5.7306	4.1416	12.6793	6.3134	11.5007	6.9004	6.2979	8.8581	7.4118	7.5558	7.3755	8.7413	7.0632	7.085	7.2371	6.0063	5.6999	13.2694	6.2664
PF3D7_1029900.mrna1_1	PF3D7_1029900.mrna1_1;1565	1565	8.6212	7.697	8.3707	7.5583	7.0346	6.5409	6.3429	5.4588	6.514	9.1278	6.933	8.9594	7.2334	7.7623	6.7467	6.1241	6.0376	6.3018	7.1934	8.481	8.1968	8.1965	7.8384	8.0248	6.2981	7.422	6.9844	5.4845	8.5703	8.9673	9.2703	6.7838	7.4802	7.7433	6.7158	6.6635	7.2984	8.0037	7.2584	7.3944	6.8869	5.3698	7.3828	7.2008	8.2278	7.8212	7.9828	6.5632	7.4289	7.5844	6.9191	7.2976	8.0495	7.4533	7.7931	6.0841	6.3098	7.8273	6.7621	6.4545	6.1707	7.3453	8.5032	6.1309	6.8659	6.8198	6.0363	8.0581	6.6897	9.042	8.1051	7.9386	8.9643	8.9599	8.3996	7.8855	8.7673	9.5336	8.2302	7.8673	7.6725	7.4844	8.7179	8.1318
PF3D7_1029900.mrna1_1	PF3D7_1029900.mrna1_1;1566	1566	8.178	5.2798	6.0633	6.8193	5.3334	6.211	6.2426	5.3547	5.0527	8.1179	5.1631	11.185	7.0928	3.5046	7.0896	7.1589	5.5078	4.6171	5.4874	8.408	6.535	5.1946	5.9803	6.5984	6.2826	4.204	4.5856	4.8943	8.5575	6.7186	8.5163	5.5717	7.0877	6.5615	4.4621	4.4555	3.7159	5.3298	5.7382	5.5192	4.0849	4.9255	6.5741	4.843	7.4927	6.7231	5.2223	5.1106	8.2741	5.2713	5.1449	6.7149	6.0418	5.4376	5.233	5.9773	6.0535	7.1378	6.5303	5.5644	5.2698	8.2446	10.4343	5.8726	4.3667	6.246	4.4128	4.9093	5.1477	5.9681	4.7054	5.4456	8.0036	5.6456	5.8841	5.6519	9.4046	10.1345	6.6285	6.5345	5.5738	4.8841	5.0479	7.6658
PF3D7_1029900.mrna1_1	PF3D7_1029900.mrna1_1;1567	1567	9.1309	5.3726	9.6363	5.8379	4.7876	6.1727	4.9416	4.2479	5.5726	9.0296	5.373	11.3522	5.7268	5.302	6.0065	5.947	5.2361	5.7054	6.1908	7.2434	6.2426	6.5989	5.8342	6.2985	4.5286	3.557	5.0179	5.6932	7.2009	5.8545	8.2569	5.7751	7.2117000000000004	4.995	4.6223	4.6848	5.7425	5.8344	6.8028	4.2373	4.8475	4.7714	5.5744	4.4963	7.9224	7.3583	5.9155	5.7616	7.5792	5.3625	5.6182	5.8853	4.4005	5.4607	9.416	4.5856	5.4496	6.7123	6.2668	5.9105	4.7934	6.8229	5.9993	6.283	4.7861	5.0951	4.7197	5.272	6.4311	8.9715	6.5577	6.4622	7.5926	6.682	5.7439	5.6206	7.9661	6.0354	5.6574	5.68	4.4396	5.5865	6.615	6.3462
PF3D7_1029900.mrna1_1	PF3D7_1029900.mrna1_1;1568	1568	5.373	5.4316	5.5345	5.0139	5.3628	5.4111	5.5795	3.943	4.917	4.8723	5.5333	3.7761	4.9709	3.8826	4.1127	4.7442	5.6882	4.0391	5.6061	5.0887	5.9442	5.4689	3.5348	2.9782	5.2906	3.9891	3.4555	3.9146	4.3169	6.1438	5.2028	4.7219	4.4744	4.3674	4.9184	4.431	4.5904	5.3363	4.2373	4.1293	4.6259	4.61	5.434	5.51	4.8963	4.0514	5.6988	4.0453	3.904	5.4548	5.367	4.359	4.6058	4.8914	4.6531	3.2645	4.9491	4.3118	5.4627	5.6328	4.7142	5.2525	5.3505	4.845	4.6088	5.5619	4.6719	4.5072	4.8525	5.2411	4.2396	4.7082	4.9265	5.8032	4.5435	5.0505	6.9819	5.4107	5.8691	4.6439	4.6594	3.7203	5.3309	4.9653
PF3D7_1029900.mrna1_1	PF3D7_1029900.mrna1_1;1569	1569	5.8662	5.0448	4.235	5.4499	3.8248	5.3944	4.847	4.2608	4.9523	3.859	5.2284	4.6927	4.8354	0	7.6352	4.7735	5.3103	4.0704	4.568	5.5251	4.4757	3.5644	6.3546	5.5232	4.1755	3.849	4.7236	4.26	5.1502	5.6109	6.2797	7.0987	4.511	3.9579	4.8455	4.4216	4.3757	4.7027	5.3944	4.1835	4.5844	2.6159	5.1256	3.9117	2.5211	3.6531	4.9241	5.354	4.3757	3.2928	4.8288	2.9392	0.4005	3.5729	3.9364	3.4906	4.7104	5.8689	4.682	4.2365	5.0661	5.466	4.306	4.8354	4.1922	5.1953	3.306	3.5765	5.4919	4.9764	4.1001	5.3169	6.6159	4.6982	4.8763	4.9495	5.1886	4.4121	5.5966	3.98	5.0841	2.5311	3.9809	4.0832
PF3D7_1029900.mrna1_1	PF3D7_1029900.mrna1_1;1570	1570	5.4581	5.6203	5.0365	5.5466	4.4019	4.6927	4.7463	4.3674	3.2494	5.1671	4.7442	5.033	5.5635	3.2464	3.7581	4.3909	4.4931	3.5753	1.7698	4.0505	5.4002	4.4148	3.9919	4.3484	4.8309	4.6616	4.0687	4.8714	5.1502	5.7544	4.6865	0.8156	5.2487	4.9709	4.0548	1.9745	4.3132	3.6473	5.1006	4.2464	4.047	4.9054	5.3273	4.5717	1.5509	4.373	4.4588	4.3702	4.6444	2.8914	4.7944	4.3702	3.111	5.353	3.8689	5.1094	5.0009	4.6854	5.8415	3.7312	4.9453	4.6938	4.5392	4.6999	5.0721	5.2817	4.1562	5.7065	3.9579	3.1094	5.2334	4.0626	4.8694	5.8253	4.3082	5.0815	5.7257	4.9411	5.2821	4.5141	3.5619	4.3248	5.3363	2.98
PF3D7_1029900.mrna1_1	PF3D7_1029900.mrna1_1;1571	1571	5.8081	5.2735	4.6106	5.1404	3.5373	3.848	4.7527	1.7824	0	4.7192	5.2265	3.2464	5.8151	0	3.7866	4.488	4.4699	1.5509	4.2087	4.0383	5.5043	4.0738	2.6392	4.3399	5.0514	2.9279	4.5008	3.839	4.5248	5.4019	5.1655	0.2388	2.5311	4.6496	4.4666	3.5021	3.8207	3.1603	4.4848	4.2219	2.7655	4.2434	4.1169	1.406	3.7312	6.0244	3.6358	5.2784	3.546	3.4581	4.5558	4.6387	3.3978	4.1077	5.1218	5.6372	4.7798	3.7485	4.6865	4.1342	4.8545	5.7986	5.2873	4.5945	5.8184	4.497	4.2839	5.4591	4.9274	4.6993	5.3402	4.7334	4.1383	4.3154	5.1322	4.8349	4.4601	4.5509	4.8846	5.7679	4.7719	3.0772	4.6223	4.3219
PF3D7_1029900.mrna1_1	PF3D7_1029900.mrna1_1;1572	1572	5.8094	5.9507	4.1611	4.9509	2.6668	3.3248	4.8115	4.0303	0.2016	5.0678	2.943	4.0206	4.6747	0	2.2234	5.4353	4.7306	3.5546	3.7623	4.5892	5.7637	3.3462	4.8258	4.8161	5.1094	4.4561	4.5795	4.6328	4.7181	4.7004	6.5942	2.844	4.1522	4.3125	4.8032	2.4276	4.5242000000000004	4.4046	5.4699	4.3169	4.4175	3.8924	4.8924	3.8298	1.5509	3.8679	4.7049	5.3537	4.5014	3.3349	4.4289	4.1643	2.7093	4.5484	4.9946	4.4509	3.6982	3.6415	4.8953	5.3448	4.7186	4.6165	4.6611	5.0648	4.4925	3.86	4.7729	4.9045	3.1506	5.488	3.4356	5.4138	5.098	4.862	4.7398	4.7268	5.2188	4.7164	5.3477	5.1643	4.6513	3.2525	4.2334	5.0219
PF3D7_1029900.mrna1_1	PF3D7_1029900.mrna1_1;1573	1573	5.7428	5.9236	4.5662	4.5254	3.7623	3.797	5.4121	4.1643	3.2126	5.5226	4.2411	4.9026	4.5292	4.1194	4.7908	4.5342	5.1387	2.2898	3.9745	4.1194	5.114	4.554	4.4957	2.8934	5.1819	3.4489	3.2972	3.7645	3.4356	4.2426	4.5999	4.6153	4.7076	5.3961	4.4757	3.7323	3.5886	4.9658	5.0997	4.7153	4.7639	5.4216	4.706	4.8037	4.8826	3.9069	2.3757	4.7729	4.9565	2.1795	4.541	4.8374	5.1006	4.6177	4.7708	3.9973	4.193	5.1827	5.3363	4.5392	5.3345	5.2802	4.4155	5.0422	4.9896	4.2563	3.9955	4.1627	4.4496	4.774	3.7613	4.6696	4.1859	5.1416	5.2265	5.278	6.2735	4.5229	5.4074	4.5723	5.5201	3.373	5.1562	4.3406
PF3D7_1029900.mrna1_1	PF3D7_1029900.mrna1_1;1574	1574	5.9991	5.0678	5.0032	4.269	4.3226	4.0286	5.2269	4.6871	1.3896	4.5211	3.5668	4.2994	5.2968	4.342	3.6927	4.3875	4.6932	2.1827	2.7677	2.8217	4.3875	2.854	5.8585	4.4019	4.0807	4.0347	2.272	3.855	5.3558	5.2806	5.4148	5.142	4.3125	4.9155	3.6633	2.1985	3.8904	4.8972	5.0832	2.842	3.8248	4.238	6.0144	2.7312	4.5759	3.4738	4.7355	4.8743	4.6182	3.4141	5.0179	5.3723	2.5084	5.0862	4.6605	4.257	4.7719	5.4239	5.126	4.5317	4.2464	4.9131	5.2437	5.1961	5.1342	5.2924	3.2357	3.8797	1.3219	4.4867	4.7148	4.3771	5.1735	4.796	5.0682	4.1514	5.1767	4	5.4935	4.0286	4.1194	2.5135	2.546	2.441
PF3D7_1029900.mrna1_1	PF3D7_1029900.mrna1_1;1575	1575	4.5632	5.1256	4.4202	3.1953	2.9373	3.5898	5.2296	3.3262	3.557	7.1994	3.5059	3.6496	5.4263	3.6171	4.0858	4.3764	4.5741	2.6508	4.1859	4.1946	5.6562	3.7225	4.8222	1.8074	3.9727	2.5033	4.3427	4.7159	4.3016	5.0934	4.3161	4.0347	3.2705	4.121	3.4019	2.101	3.1651	4.6328	5.6775	3.774	4.588	4.6571	4.7247	3.3743	3.2645	3.7761	4.4983	5.0308	2.8856	4.319	4.9878	4.4621	1.6041	4.5097	3.854	1.5656	4.366	5.1276	4.3736	5.0648	5.2536	3.3882	4.3205	2.8914	3.5644	4.6005	4.2795	4.6775	3.2898	3.7038	4.5348	4.7549	4.3111	4.9406	4.106	4.4621	5.2705	5.4466	4.1094	3.6679	4.1619	0.856	3.8022	3.266
PF3D7_1029900.mrna1_1	PF3D7_1029900.mrna1_1;1576	1576	4.9864	4.8948	3.5135	4.4841	1.9855	4.3512	4.9059	3.9402	3.5558	4.7866	4.7645	3.9495	4.9373	2.1375	4.3533	5.4552	5.1202	3.5097	4.9141	4.7115	4.4976	3.6462	5.431	2.8797	5.2791	2.5583	3.5632	4.9741	4.9991	5.5323	5.8819	4.5072	2.9616	3.1177	4.3896	3.0018	4.1843	4.3568	5.0286	4.1334	4.7159	2.1985	4.4529	1.7268	3.4699	2.2418	4.4289	5.5242000000000004	5.4296	4.5874	4.4046	4.511	2.8738	2.4276	4.1052	2.8738	5.2772	4.0505	5.1231	3.2824	5.1743	4.0781	4.441	4.9416	4.4673	4.8006	4.5223	4.4121	4.7098	4.4396	1.8278	3.7225	5.0934	4.5963	4.9672	5.3551	5.5002	4.7986	4.116	4.7328	4.6764	1.9486	4.3198	3.7236
PF3D7_1029900.mrna1_1	PF3D7_1029900.mrna1_1;1577	1577	5.2005	4.4912	5.7735	4.5546	3.1424	4.8664	5.6209	4.5046	4.712	5.3583	4.3978	3.6814	5.5239	3.2172	4.1375	4.7808	4.3234	3.2342	4.634	5.0072	4.6288	4.7866	4.6212	3.3262	4.5662	4.5466	4.0934	5.1534	4.2001	5.5619	5.3702	3.1619	3.4738	5.2059	4.5503	3.7876	4.1922	4.7527	5.3406	5.1771	5.5289	2.101	5.3327	2.8718	3.3757	3.2854	4.1683	4.9782	4.8197	4.843	4.6611	4.2095	2.1506	4.723	4.6058	3.3547	4.8575	6.0099	4.7629	5.4712	4.5002	4.6859	5.0383	4.5795	4.7054	3.7613	4.3306	4.3154	5.4366	4.2787	4.7772	4.4476	6.0551	5.1627	3.839	5.1795	5.7708	4.1235	5.6716	4.6809	4.0161	3.5789	3.3103	2.669
PF3D7_1029900.mrna1_1	PF3D7_1029900.mrna1_1;1578	1578	5.8637	5.251	5.3129	4.6053	3.2342	4.2563	4.5801	4.9718	4.0695	5.6144	3.5261	2.774	4.6865	4.384	5.0117	5.0139	4.3944	4.3248	2.8115	1.3618	4.431	4.3951	5.1779	4.8161	4.9828	3.7677	2.1538	4.4607	4.1227	5.189	5.0219	4.0188	5.1981	4.7219	4.8207	3.1651	4.1739	3.9653	5.1691	4.796	4.7666	3.06	5.5438	4.0695	5.2475	3.9373	4.8924	5.3377	4.6542	2.7247	4.8644	1.6462	3.742	4.6375	3.546	4.8319	4.9373	4.3971	4.5398	5.1089	4.8263	4.9293	5.9376	5.1202	4.7415	5.3995	4.6565	3.6803	4.5204	4.6035	3.8032	4.8846	6.2016	4.5267	4.6041	5.6005	5.6533	5.8186	5.9964	5.0853	4.7882	3.861	3.852	5.5469
PF3D7_1029900.mrna1_1	PF3D7_1029900.mrna1_1;1579	1579	5.6854	5.8557	5.1997	4.9288	3.2172	4.9662	5.1412	4.0303	2.3896	5.0618	3.7623	4.1309	5.0972	1.8992	3.5789	5.4499	4.0117	3.4476	2.846	4.5662	5.1823	5.3219	4.6893	4.8415	5.235	5.8347	4.2502	4.4581	4.6713	5.4205	5.3837	2.5729	4.1906	5.2836	4.7824	4.0453	4.991	4.1473	5.2559	3.6124	5.0413	4.0152	5.0076	3.3923	6.0607	5.4373	2.2048	5.1293	3.3118	2.8379	4.6639	4.2653	3.8836	5.3719	3.9269	3.925	4.7404	5.6747	4.669	5.1131	4.5777	4.9203	5.5586	4.6502	4.269	4.86	4.0081	4.2547	4.5217	4.2772	3.859	4.5692	4.3688	4.7027	5.0339	5.2957	5.7101	5.4202	5.3356	3.1731	3.847	3.2234	4.1811	4.6334
PF3D7_1029900.mrna1_1	PF3D7_1029900.mrna1_1;1580	1580	5.5723	5.2403	4.6159	4.3957	3.854	4.4189	4.3597	3.5198	3.6346	4.6747	4.8079	1.1506	4.9117	1.5509	4.1667	4.0934	4.5211	2.9222	4.0188	5.8115	4.4594	4.0866	4.9288	5.0184	4.5078	4.5771	4.0772	4.2472	2.1763	5.06	5.6803	3.5298	4.8012	4.408	3.8943	3.9136	3.6588	4.7522	4.7126	3.2449	5.1264	4.4627	5.3968	4.7137	3.6519	3.4983	3.8924	4.4436	4.7181	4.0592	5.1747	4.466	0.757	4.8812	3.841	4.1218	2.7845	4.9411	5.251	3.9598	5.1198	6.2267	4.2772	4.3909	3.7824	5.142	4.9891	4.7409	4.0081	3.8679	4.862	3.7247	4.6758	4.5601	5.6334	5.3208	6.4635	4.0566	3.557	4.2242	5.1334	4.0738	4.4861	5.565
PF3D7_1029900.mrna1_1	PF3D7_1029900.mrna1_1;1581	1581	5.3266	5.4867	3.848	5.1227	4.5951	4.7032	4.6724	5.1334	3.8924	4.9364	4.1326	3.9561	5.6441	2.2869	3.904	5.1827	4.1946	2.8258	5.0391	3.7592	4.7463	5.6991	4.5348	4.9083	4.5801	4.0644	3.742	4.5521	4.9179	4.6479	5.7112	2.8797	4.985	4.9791	4.5078	3.0531	3.8807	3.0374	4.0444	3.5862	4.9658	4.9528	5.2028	4.7463	4.347	3.0566	4.6334	5.4353	3.9155	4.9695	5.6032	5.0365	1.3045	5.2832	3.9021	5.098	4.3413	5.6005	5.2219	4.0841	4.4744	5.5777	7.2244	5.2365	4.9383	4.2653	4.6206	4.6358	4.4053	4.5091	4.0117	3.9819	4.3978	3.9079	5.0356	5.3551	6.0197	6.6093	5.596	5.3067	3.3702	2.2479	5.3865	6.318
PF3D7_1029900.mrna1_1	PF3D7_1029900.mrna1_1;1582	1582	5.269	5.4909	4.2935	4.9006	3.5248	4.251	5.1926	4.4938	1.3219	5.5444	4.887	3.126	4.5515	2.8797	3.319	5.3999	5.6118	5.2075	5.0352	6.2937	4.153	4.8048	4.6035	4.3937	5.0575	4.0009	2.5826	4.2898	4.7501	4.7613	5.0444	4.7861	4.7452	5.6165	5.3698	4.3023	4.5342	2.9011	4.812	4.0764	4.5868	4.4738	4.9269	4.7137	5.1847	3.9982	4.7382	4.7808	4.887	0.546	4.6536	3.9231	2.9279	5.8293	4.8802	3.257	4.9064	4.6352	5.4986	4.4764	5.5398	5.1346	4.7824	4.8227	3.3799	4.5856	3.7301	3.669	4.4482	3.8104	4.8058	3.4436	3.9486	4.6023	4.2795	4.6639	6.435	5.0836	5.7743	4.6398	5.4111	4.7923	4.5254	4.8339
PF3D7_1029900.mrna1_1	PF3D7_1029900.mrna1_1;1583	1583	5.6326	5.0339	5.9406	4.2087	1.0496	4.5472	4.3519	4.7887	3.263	5.6682	3.0548	2.5484	5.0704	0.0841	2.26	5.3352	4.7404	4.8334	3.4621	4.7576	5.596	4.157	5.3252	5.1077	4.5969	4.0072	4.1497	4.211	5.4212	5.3688	5.4097	3.7126	4.1027	5.6244	5.0904	4.0738	4.8425	4.6235	4.3219	2.7719	3.7698	3.9607	4.1914	4.3183	3.7655	4.3147	4.5166	5.4912	5.1502	5.4502	4.8304	5.2311	3.6276	5.4383	4.8176	4.1659	4.9837	5.2357	5.8076	5.7858	3.98	5.7858	5.9738	3.9392	4.0259	5.3544	4.1018	5.435	4.5987	5.3198	4.669	5.1465	6.7614	5.3067	5.1252	5.467	6.3031	5.3302	5.5963	4.5179	3.6276	4.3568	4.3205	5.1383
PF3D7_1029900.mrna1_1	PF3D7_1029900.mrna1_1;1584	1584	5.6685	5.7325	4.3785	4.6177	4.2219	4.4938	4.9896	4.6741	3.8176	3.9727	3.4764	5.6786	5.5795	3.5922	3.6229	4.627	5.047	4.1102	3.5862	4.278	4.5497	5.1723	4.9741	5.4561	5.7398	3.4114	5.2589	5.1807	5.8475	5.116	5.7287	5.2254	4.934	5.5653	4.757	4.2585	4.1731	4.8354	5.0695	3.6508	3.144	3.1359	5.8844	4.5515	5.3544	3.0215	5.0934	5.5329	3.9317	4.4463	4.4141	5.5738	4.9369	5.4584	4.6299	4.2517	3.2957	5.4396	5.3001	5.1064	5.879	6.3891	5.3954	5.0197	5.1235	4.9556	4.4796	4.2441	4.858	3.6993	3.4182	3.7148	5.1807	4.7474	5.1073	6.0845	6.6528	5.7336	6.3138	4.8043	5.5901	4.934	5.235	4.0435
PF3D7_1029900.mrna1_1	PF3D7_1029900.mrna1_1;1585	1585	5.934	6.8561	4.925	5.6571	3.8349	4.5192	5.7613	5.7485	4.5969	6.0555	4.359	5.0717	5.9045	4.5116	3.5838	5.6542	5.6798	5.3523	2.7071	5.6568	5.1156	5.1993	5.1595	5.3466	5.3702	4.0418	4.903	6.4566	4.5741	6.2625	5.9208	3.7474	6.8207	5.3194	4.7436	4.9495	3.6029	5.2843	4.8151	5.5702	4.0721	2.7093	5.9697	5.467	5.5276	5.9212	5.3677	4.1522	4.3882	6.0168	5.0317	5.6845	4.5957	6.7378	5.4838	2.8856	3.511	7.0158	4.6633	3.0531	5.101	6.8696	5.9141	5.5934	4.5892	5.0396	5.2791	5.353	5.2547	4.3923	3.9709	5.0947	7.2216	5.4767	5.8977	5.7669	8.2457	4.749	6.0011	6.1114	5.0241	5.7482	6.5449	6.2813
PF3D7_1029900.mrna1_1	PF3D7_1029900.mrna1_1;1586	1586	5.7447	4.5699	5.0947	5.1056	2.2928	3.5348	4.9809	4.6118	2.8258	5.4226	4.857	4.905	6.0715	3.3771	3.8649	4.4429	5.017	4.0009	3.6112	3.3248	5.093	2.85	4.9832	2.8639	4.9146	5.3125	3.2219	6.8407	4.9653	4.6235	5.9013	3.8904	5.2847	4.5273	4.6076	3.5993	4.5832	4.5211	4.4343	3.7835	2.9727	4.406	5.8359	4.8435	4.6421	5.1554	5.04	4.3834	4.5951	4.7038	4.1803	5.1699	3.7645	7.1715	4.4107	3.4542	4.4744	4.5987	4.5484	4.1293	5.4728	6.0564	6.3526	4.9336	4.204	4.7981	4.7897	4.8958	4.84	5.0858	4.1285	6.483	4.9336	5.8861	5.5601	4.9227	7.6435	5.2909	5.8148	5.0085	5.2954	5.4413	6.2919	5.5163
PF3D7_1029900.mrna1_1	PF3D7_1029900.mrna1_1;1587	1587	5.8283	4.4114	4.6571	5.3889	1.4542	4.2847	4.8171	4.729	1.6736	4.627	4.5826	5.0444	5.0444	1.3448	3.7214	5.3338	6.3866	1.3785	4.3413	5.2645	4.9547	4.4276	5.5279	5.4751	4.9241	4.295	4.5373	5.9172	4.5975	5.4145	4.9937	2.8094	5.4601	5.1767	5.0561	3.61	5.5229	5.3122	4.9759	4.7897	3.6017	4.3951	4.4653	4.4067	4.384	5.4413	4.4627	5.272	3.6171	4.6927	4.4957	5.2943	4.2063	6.4749	3.7751	3.2095	4.6188	5.7769	4.8987	4.5826	4.7677	6.1016	5.5931	5.503	4.3576	5.1346	1.6645	5.133	4.6235	5.9432	4.6323	5.8963	5.3071	4.9467	5.223	5.382	8.0935	4.86	5.8359	5.5314	4.7965	5.2506	6.0457	5.2965
PF3D7_1029900.mrna1_1	PF3D7_1029900.mrna1_1;1588	1588	6.0029	5.5632	3.7751	4.8298	2.0738	4.1562	5.9324	4.3462	4.6645	4.2547	4.5242000000000004	6.0235	4.8958	3.7677	4.1301	5.7634	5.3985	3.7581	4.8104	4.6803	4.7398	5.2679	5.4857	4.3349	4.9093	3.6993	3.6064	5.8686	6.7045	4.9914	5.1164	3.0566	3.8012	4.9878	5.3639	2.3448	5.4532	4.6966	4.4899	5.6017	2.9819	3.8992	5.6642	4.1293	3.488	5.3194	3.9864	5.0717	2.5008	4.7751	4.6415	4.9523	2.7866	6.3331	4.61	3.3576	4.464	4.2913	5.2902	4.7377	4.6753	5.8814	5.0352	4.6346	5.2566	3.6747	4.8792	4.8972	4.8222	4.6064	3.8319	6.5198	4.1152	4.9227	4.1779	4.4686	7.5042	4.1747	6.1554	5.5116	4.2396	5.4005	4.8445	5.7495
PF3D7_1029900.mrna1_1	PF3D7_1029900.mrna1_1;1589	1589	5.4545	5.3593	5.3169	4.1301	1.7049	4.813	5.1077	5.5232	0.0976	5.6436	4.7856	5.3674	5.079	4.6005	3.3477	4.6415	5.4283	4.6035	4.3103	3.942	5.0121	4.017	4.7814	3.859	4.5116	4.4316	5.0045	5.1102	3.8914	5.7388	5.4725	3.9307	5.3561	5.0535	1.903	4.4809	4.1416	4.8943	4.7845	4.4835	4.0522	4.1906	5.2149	4.1763	4.6548	5.7054	5.2036	4.2563	4.1859	3.6485	4.8006	5.9975	3.5717	6.4026	5.0858	3.7517	4.126	4.9667	5.2265	4.3183	2.9745	5.6896	5.3441	4.7929	3.9383	4.5242000000000004	5.2118	5.2388	5.0369	4.934	4.1619	5.2961	3.9079	5.0989	5.849	4.7751	7.5154	4.3611	5.9577	4.8753	4.6519	5.605	5.822	5.4591
PF3D7_1029900.mrna1_1	PF3D7_1029900.mrna1_1;1590	1590	5.4459	4.3723	5.0883	5.3723	3.9551	4.2854	4.6893	4.6633	2.266	5.4951	4.1595	3.8846	5.2976	3.8359	3.696	5.5567	5.0661	3.2032	2.4931	4.193	4.5916	4.101	4.5674	5.0993	4.2578	2.1309	8.6881	4.14	4.6554	5.2761	4.6713	5.2114	4.8202	4.568	4.1691	8.1541	5.1194	4.7382	4.4209	4.888	5.2769	4.4074	4.8812	5.6288	5.1081	5.6296	3.7049	4.858	3.3951	5.0483	4.7887	4.3298	4.7944	6.1493	5.0858	3.2854	4.9519	3.4087	5.1198	4.6854	4.7991	5.7315	6.316	4.6479	4.8186	5.3316	5.742	4.272	4.9117	4.2464	4.0312	5.6038	5.6893	5.6129	5.0121	2.6781	6.6261	5.3607	5.8505	5.6267	4.723	3.8309	5.9526	5.2044
PF3D7_1029900.mrna1_1	PF3D7_1029900.mrna1_1;1591	1591	5.2196	4.4449	5.1052	3.3533	3.0126	5.2957	4.7398	4.2188	2.7027	5.0734	2.7485	4.6323	4.0347	1.2869	5.4273	5.383	4.969	3.6392	3.4725	4.3277	4.7109	3.957	4.26	4.985	4.8364	3.4436	7.4219	5.5491	4.144	5.673	5.5838	3.0391	5.5741	5.9059	4.3284	6.5746	7.4858	6.3199	4.9616	4.588	4.6029	5.436	5.5978	5.7634	4.1779	5.3194	5.4118	4.797	1.8992	5.6188	4.7241	5.0768	5.0609	5.7835	4.5546	4.8664	4.7447	5.1289	5.1759	4.4283	4.8763	6.0633	4.7533	5.5583	5.3071	5.5558	4.9968	4.7004	4.785	4.6212	2.3813	6.1173	4.342	5.1615	4.6235	4.9388	6.6921	4.8248	5.8909	6.2373	5.6162	4.4944	5.4496	6.3072
PF3D7_1029900.mrna1_1	PF3D7_1029900.mrna1_1;1592	1592	5.572	6.0613	5.8592	3.2141	4.4783	5.193	5.4909	6.392	4.7415	5.9584	4.8758	4.1424	5.3554	2.4803	4.5922	5.5087	5.9045	4.8329	4.1309	5.9265	5.3992000000000004	4.8237	4.6264	4.1185	5.2502	3.2898	9.6334	5.1334	4.9079	5.8875	5.0738	3.9973	2.4356	5.2634	5.0704	8.7947	8.0504	4.6588	4.6605	3.6323	4.2787	5.0557	6.3887	7.8059	4.7485	4.905	5.7115	5.4581	4.6218	3.3827	5.0299	3.844	3.2373	6.4197	4.9016	3.9672	5.6605	5.1252	4.6047	4.3799	5.5024	6.467	4.842	5.4077	5.9793	6.121	5.2713	5.1747	4.904	4.1085	3.6871	4.4148	5.0148	6.3477	4.723	5.9418	6.4933	5.4118	5.701	5.9764	5.1119	5.3165	5.5999	5.7655
PF3D7_1029900.mrna1_1	PF3D7_1029900.mrna1_1;1593	1593	6.809	7.0075	4.6375	5.4998	4.1819	5.6305	6.1689	6.9192	5.3306	6.9806	6.3672	6.833	5.9189	5.4561	5.3978	5.1783	6.5384	6.141	4.9453	5.6109	5.4838	6.3771	9.0183	4.8068	4.7629	4.5053	10.9092	5.8359	6.4923	6.8765	7.2108	9.4802	5.8652	5.9004	5.0721	9.6053	10.9797	5.922	5.7645	8.9595	6.0461	7.7625	7.315	8.4379	6.7982	5.8362	6.0128	6.0654	5.7175	6.547	6.68	5.9556	7.2969	7.7925	6.6539	5.327	5.3494	6.394	5.8092	6.1781	5.332	7.4682	7.0747	5.8304	7.1444	7.3956	6.8083	5.6401	8.4237	5.5457	6.1781	7.2701	7.194	6.978	5.6387	5.6056	8.4578	6.4431	6.7206	8.0352	7.7965	7.8629	7.247	8.9414
PF3D7_1029900.mrna1_1	PF3D7_1029900.mrna1_1;1594	1594	7.2487	9.9514	7.1944	5.0652	10.342	6.1843	7.9174	5.9013	11.2773	7.3969	10.3147	7.4479	5.7732	11.0028	4.0985	8.8427	6.5072	6.0572	4.8053	6.5218	8.1054	6.3801	9.706	5.6904	10.1133	6.1196	11.4597	6.08	6.9297	7.5956	7.0036	9.5952	6.4413	10	4.9155	11.5594	11.1837	7.2334	5.6296	9.1739	8.711	8.2113	10.5331	6.8504	7.578	8.8708	7.2152	6.1562	6.3448	9.7461	8.8244	10.4896	8.34	7.8531	5.7334	6.2307	5.1457	6.6318	6.0299	9.0472	6.1679	10.2561	8.0756	7.7015	8.4587	6.9003	7.1089	6.6985	9.1052	6.1035	9.3484	6.4102	8.1238	7.0583	9.4579	5.5931	10.3744	8.1777	8.4822	9.2968	6.973	7.0997	7.005	9.7902
PF3D7_1029900.mrna1_1	PF3D7_1029900.mrna1_1;1595	1595	7.778	10.2047	8.4124	5.9224	11.0627	6.9159	8.3945	6.6964	11.3667	7.5481	10.6612	7.4319	5.4423	11.5074	6.0041	8.8694	5.9474	5.7104	5.78	6.3897	7.4571	5.9074	9.9055	6.4222	10.6766	5.8691	10.6326	5.1131	7.0211	7.9594	7.3713	10.542	6.8622	10.9775	5.7706	9.4212	10.4188	6.1615	8.3386	10.2208	9.8485	7.6264	10.2198	6.6411	8.2831	9.0813	6.5472	7.9669	6.7321	10.7013	9.8016	10.5097	7.3062	8.587	6.1731	7.9314	6.374	7.4932	5.966	10.1997	6.2095	8.7191	7.4798	7.7006	8.9854	6.3794	6.9168	6.9231	7.3281	5.9479	9.6789	6.2397	7.8193	6.6229	10.5595	7.0343	9.5972	7.3499	8.3909	9.6697	6.4077	7.6936	6.935	8.1568
PF3D7_1029900.mrna1_1	PF3D7_1029900.mrna1_1;1596	1596	8.2563	7.5709	7.4575	5.615	11.3279	6.3661	7.6594	5.8873	11.6647	8.0241	11.1336	6.9624	5.8482	11.9112	5.0553	8.3861	8.4234000000000009	7.3937	5.8607	6.6359	7.8475	7.1922	10.5513	6.454	10.5682	6.1932	10.7094	6.5966	6.7079	7.6684	7.1362	10.1352	6.8052	10.8546	5.2521	10.4693	10.1334	7.5639	5.7879	8.9293	10.6255	8.0415	10.0779	6.3123	8.1372	8.2706	7.7262	5.5534	6.3475	11.5711	10.8069	10.6331	8.5686	8.3622	6.8856	5.5506	6.0023	8.4336	6.2843	10.9394	6.3604	8.889	5.8492	7.059	8.7295	7.2388	6.3041	5.6602	6.9782	6.2018	9.6402	5.8283	9.2358	6.5458	11.1471	6.6576	9.1618	6.6401	8.2256	9.2937	7.2189	6.0027	7.5877	8.0469
PF3D7_1029900.mrna1_1	PF3D7_1029900.mrna1_1;1597	1597	8.2388	7.8748	8.379	6.9676	11.5286	7.9628	8.2075	7.5962	11.7031	8.6654	12.462	8.106	7.0223	11.9699	7.3647	9.506	8.4946	6.6779	6.8774	8.0647	8.9293	8.5806	9.4848	10.4518	11.231	6.8462	12.1802	6.5328	8.1511	8.9729	9.0495	9.7051	9.3055	11.8428	6.0641	11.5313	10.8684	12.9616	7.3515	7.8384	12.2357	10.3947	10.9543	6.9178	8.2175	9.9917	11.2985	7.246	7.3483	11.5872	9.6258	11.4739	8.4373	8.7682	9.2921	7.2566	6.0204	8.1623	6.9039	11.227	6.6864	10.0149	8.1041	8.2632	9.5597	9.9491	7.592	7.1653	9.9295	9.0247	10.1827	7.3981	9.1765	8.3408	11.2174	8.1177	10.0714	7.6945	9.2228	10.3528	10.1701	8.1678	8.2605	10.5817
PF3D7_1029900.mrna1_1	PF3D7_1029900.mrna1_1;1598	1598	8.0271	7.7668	8.2912	6.8112	11.0488	7.0921	8.1507	6.7538	11.2468	8.729	11.6196	7.5832	6.3952	11.4511	7.364	9.0798	7.9237	8.5154	7.3089	7.8024	8.7285	8.0147	9.2883	8.8529	10.543	6.2485	11.8649	7.4921	7.9544	8.3352	8.8854	9.2593	8.8369	11.0137	6.4709	12.4874	11.6005	7.0459	7.4333	5.6418	10.5551	13.3235	10.4406	7.2083	7.7838	9.3466	7.4904	7.9805	6.7923	11.3771	10.4821	11.0956	8.2207	10.3818	9.2227	7.0195	7.1088	7.5633	6.2946	10.0692	6.6532	10.6595	8.804	7.9613	8.9551	8.3178	6.9408	6.9986	9.5485	8.5876	9.3293	6.9621	9.0121	7.9278	10.0758	7.3891	10.8679	7.6901	9.2541	9.7603	7.8749	7.7807	8.4869	9.8086
PF3D7_1029900.mrna1_1	PF3D7_1029900.mrna1_1;1599	1599	8.6882	5.9439	8.1538	6.2602	11.2593	6.796	7.5262	5.6331	11.3404	8.6493	12.9673	8.1765	6.7786	11.2538	7.4113	9.1396	9.9296	8.7223	5.2843	7.0493	8.6454	6.0369	8.4075	9.6003	10.1186	5.6556	10.9255	6.9915	7.2478	8.12	7.8126	9.0479	10.3077	10.428	6.3131	10.5353	11.6214	6.0155	6.1467	4.4489	11.055	10.9214	10.443	6.6292	8.0686	9.2334	6.2675	6.4226	6.8482	10.4526	10.3542	10.9085	8.4185	8.1342	8.9676	6.9296	6.5024	7.4665	6.6822	9.5531	6.2797	10.6447	8.2099	7.8988	8.7601	7.3314	7.275	7.2614	9.7417	7.6865	9.03	6.0481	8.7624	7.7415	9.1399	6.3761	10.6836	7.991	8.7727	9.4379	8.3854	7.8118	8.4223	9.3018
PF3D7_1029900.mrna1_1	PF3D7_1029900.mrna1_1;1600	1600	9.2684	8.8027	8.8904	7.4552	11.5906	9.7761	8.1877	7.5814	11.6084	9.3468	13.4359	8.9541	7.0265	11.5572	10.0803	9.5578	10.7088	9.9929	8.2334	8.0468	9.8777	7.8056	9.2609	11.3721	10.4322	6.1979	10.7975	8.0566	8.4765	8.8461	8.837	9.6119	10.8527	11.1529	5.855	10.8814	11.7093	7.1183	7.4915	8.4153	11.5204	7.2343	10.6751	7.191	9.0487	9.8428	7.4634	7.59	8.2868	10.9659	10.8349	11.3889	9.2367	8.1225	9.1818	7.4867	7.3009	9.085	6.7323	10.2322	8.2659	11.5981	8.8982	8.1455	9.8209	7.6925	8.6795	7.4752	10.8728	8.4573	9.7999	7.3211	9.3042	8.4013	10.359	8.1436	11.6663	8.608	8.9306	10.0655	8.6253	9.1205	8.8244	9.361
PF3D7_1029900.mrna1_1	PF3D7_1029900.mrna1_1;1601	1601	10.2198	8.4471	9.5116	6.5886	11.7838	7.764	9.1302	9.9762	11.6908	10.0195	13.4751	9.4197	6.8211	12.0553	7.9214	9.361	12.345	9.7393	10.4062	8.099	10.1138	7.5963	9.567	10.3576	10.0093	6.5741	11.5722	9.2666	8.6058	8.6241	8.8547	9.8194	9.9455	11.219	6.4068	10.6582	12.6699	7.7949	10.3449	8.3205	11.8029	7.9934	11.0402	8.7529	9.2903	9.5876	7.6505	10.2727	7.9038	11.2639	11.734	11.3065	10.0868	8.1734000000000009	8.9217	8.1494	6.2184	8.9448	6.3185	9.9986	7.3107	11.0792	9.2054	8.1794	10.0039	7.8665	7.9429	8.588	10.2585	8.8237	9.8706	7.0924	9.6185	8.4969	9.8554	7.0194	11.4081	8.1253	8.8362	10.0658	8.3659	8.6243	9.006	9.8397
PF3D7_1029900.mrna1_1	PF3D7_1029900.mrna1_1;1602	1602	9.7241	12.3478	9.1033	7.8672	10.2248	7.7409	8.0862	7.1872	10.9356	10.3133	13.8587	9.9591	7.623	10.1875	8.0642	9.1949	11.896	9.5832	10.7337	9.0057	11.1078	7.4282	10.1133	10.1982	9.4645	7.1346	11.3879	8.7085	8.8049	9.7934	8.9176	10.3128	9.8756	9.863	7.7241	11.4453	12.9813	7.8943	11.3592	12.337	11.8638	9.3741	10.1066	8.0941	9.0117	8.5567	7.9029	14.0432	8.8578	10.2455	13.4962	10.8503	10.2534	8.1595	9.9012	7.433	7.1225	11.7913	7.4482	8.53	8.1551	12.3749	9.2046	9.0159	9.8603	7.9815	10.9259	8.1197	11.026	9.073	8.3409	7.7364	11.8749	8.6376	8.6204	8.1248	12.5214	9.0002	8.8555	10.2693	8.4086	11.0213	8.8531	10.4545
PF3D7_1029900.mrna1_1	PF3D7_1029900.mrna1_1;1603	1603	9.7918	9.1752	10.7845	7.022	9.8452	10.019	7.2883	6.8452	10.2968	10.1614	13.8458	9.5274	7.0227	9.777	10.3157	8.8054	11.65	10.1759	8.7151	7.7586	11.657	7.1682	8.749	8.5057	8.3507	8.7616	11.2656	6.6687	8.193	10.2309	8.4397	9.2044	9.1565	10.0224	7.9994	10.9728	13.2249	7.5821	11.7139	9.0278	11.8382	8.7985	11.0272	8.4939	8.918	7.6734	8.1491	11.8275	7.1921	9.4664	11.1364	11.3475	9.0589	7.6466	9.3535	6.0963	6.8022	11.0535	7.2837	7.2499	7.6024	10.145	8.8671	7.6643	8.2529	8.5006	10.1725	7.4797	10.6464	9.0157	8.2723	7.1072	11.3463	8.2421	8.4438	7.4564	11.1977	8.3335	8.0618	8.9299	9.0996	9.7288	8.62	9.948
PF3D7_1029900.mrna1_1	PF3D7_1029900.mrna1_1;1604	1604	10.3426	9.265	8.5053	7.0825	6.6294	7.4028	6.0963	5.5469	5.2521	10.6732	13.5663	8.5144	6.611	6.8907	7.6695	7.366	11.1766	9.2359000000000009	7.1069	7.4951	11.5576	5.9326	7.8077	7.7313	7.2896	6.4408	8.8137	4.9754	7.5407	9.5743	7.3245	7.0178	8.9285	8.5063	6.0706	9.1559	8.9628	7.5428	11.7759	9.2922	10.8101	7.3371	8.8154	7.2763	8.9249	6.219	7.9562	11.2541	6.299	9.8748	8.2708	8.9215	7.7712	6.5714	9.5874	5.3484	6.8031	8.9178	7.2878	7.9115	6.3825	8.84	7.997	6.4124	7.0069	9.8106	6.2038	6.7949	9.9065	9.1642	7.139	7.1006	9.5991	7.6298	6.9792	6.7582	9.4742	7.9032	7.6555	7.8404	9.8335	6.1064	8.1497	9.6868
PF3D7_1029900.mrna1_1	PF3D7_1029900.mrna1_1;1605	1605	8.4188	6.83	6.6153	7.4754	6.4345	7.4249	6.9239	8.3101	5.0321	9.1799	10.888	6.8923	7.2998	6.6511	7.6359	6.1713	11.0496	9.155	6.3332	7.804	10.9408	5.879	7.9082	7.1836	7.6984	6.0785	8.2787	5.717	7.8434	9.6796	7.6012	8.0957	8.7308	8.3393	5.0841	8.1754	6.647	8.5234	11.7071	6.6344	9.0283	7.2915	8.012	7.6932	7.0773	6.8378	8.7071	11.4597	6.353	7.6672	6.6717	8.1617	6.2909	8.5897	9.2964	5.6097	6.5989	7.7884	6.8531	6.219	6.0472	7.6092	6.8918	5.9679	6.27	9.5088	5.7527	6.9042	10.24	9.475	6.0407	6.2112	8.8821	7.9597	7.5672	7.164	8.5886	7.1553	7.0054	7.1047	9.3267	6.9737	8.218	10.6787
PF3D7_1029900.mrna1_1	PF3D7_1029900.mrna1_1;1606	1606	8.2344	7.525	6.9079	10.7028	6.5258	7.2018	7.6052	9.2223	4.9973	8.9588	7.4547	8.3269	11.0483	6.8856	7.6456	6.1558	9.8104	11.2943	5.6596	7.0146	11.0201	5.561	8.1785	7.4645	7.2952	6.2715	6.5495	4.6921	7.9531	9.8333	7.706	7.9671	7.5026	8.6912	5.5577	6.7186	5.7241	8.6968	11.8126	8.0346	6.4118	6.712	8.4093	6.4211	7.3143	7.05	8.7233	11.4504	7.0405	7.6924	6.3087	7.5268	6.2022	8.8383	9.8289	6.4029	6.5898	8.5118	7.1783	7.4628	6.8872	8.649	6.6508	5.133	6.771	8.0831	4.6977	7.3508	10.1607	10.0117	6.0312	6.7545	9.3042	7.2769	7.6581	6.3832	8.6916	6.6007	6.867	7.7327	8.1971	3.9439	7.9942	9.6421
PF3D7_1029900.mrna1_1	PF3D7_1029900.mrna1_1;1607	1607	7.822	6.0745	6.2265	9.3979	6.4418	7.5304	7.5311	8.7949	5.3875	8.0587	7.33	8.095	9.5861	6.3036	7.8384	6.0453	8.1136	10.8904	5.5665	7.0558	10.3823	5.1272	7.7888	8.1075	8.2263	6.2546	6.9385	4.8217	7.3166	9.2532	7.4639	7.1455	8.0615	8.4981	5.7793	6.8574	7.5048	8.8792	11.4613	5.9474	6.2353	8.1541	7.7695	7.633	6.8326	6.3172	8.6146	11.1927	6.9203	7.2961	6.3448	7.7154	7.2945	8.3186	9.4581	5.5567	6.2649	7.4074	6.2677	7.9116	6.9283	7.8365	7.4251	4.9054	8.0063	7.5683	6.0279	7.4517	9.8788	9.6709	5.9616	6.2867	8.7502	6.979	8.2251	6.8227	8.3872	7.8391	6.4869	7.4891	8.1347	6.7585	7.8773	9.6724
PF3D7_1029900.mrna1_1	PF3D7_1029900.mrna1_1;1608	1608	7.6972	6.1615	7.4118	9.0824	6.724	7.669	7.8811	9.1533	5.7222	8.5262	6.8484	7.3878	9.2583	6.2754	7.7459	6.0978	8.8897	10.89	5.2551	8.1232	10.4819	5.4222	8.7471	8.4559	8.9427	4.0712	7.3458	6.5893	8.6639	9.8155	6.4617000000000004	8.6862	8.0542	9.2434	5.6317	6.841	5.4383	8.5118	12.1623	6.0239	3.969	6.7159	8.9958	7.3332	7.375	6.1821	8.6034	11.7332	6.8869	7.3243	6.068	8.4874	8.4839	9.2775	9.8954	5.5043	6.8119	7.7747	6.4629	7.8551	6.0221	8.0622	8.0525	4.9828	7.0398	8.0019	5.784	7.5353	10.7799	9.6836	6.6556	6.4799	8.7066	7.7002	8.6528	6.5141	8.6488	7.285	7.317	7.6157	7.8132	5.753	8.2909	10.9157
PF3D7_1029900.mrna1_1	PF3D7_1029900.mrna1_1;1609	1609	8.4985	6.3436	5.739	9.1093	5.5198	8.9812	7.9074	9.192	5.1518	8.5295	7.1424	7.6743	9.0737	5.2342	9.0521	6.4421	8.902	9.5172	7.0078	7.1494	11.8613	5.9526	8.451	8.4145	10.4384	4.784	10.1282	8.479	6.754	10.8177	6.2924	7.6674	8.6302	11.0203	5.8743	10.6021	6.6545	10.9417	12.0527	6.1196	4.905	8.3069	7.5334	6.682	7.1541	8.0975	10.8562	11.938	5.9547	7.1248	5.9873	7.4239	8.5461	8.2187	8.6318	7.8975	6.7175	7.9164	6.12	7.5085	6.8075	7.8709	7.2052	8.2064	5.9279	8.2737	5.3954	7.3257	9.3653	9.2518	7.4477	6.1027	9.1365	7.48	7.6966	6.6767	8.2821	6.5467	7.6382	7.374	8.0625	6.3825	8.4347	10.1775
PF3D7_1029900.mrna1_1	PF3D7_1029900.mrna1_1;1610	1610	7.3295	6.0464	4.9828	8.1319	5.9612	8.4929	7.0981	9.0023	4.3554	7.552	7.3369	7.5212	7.801	6.0657	7.8053	6.0535	9.1216	9.9017	5.0755	7.0014	10.8176	2.856	7.8501	8.5394	5.723	5.2917	7.8806	6.2604	7.6699	9.8316	5.9165	7.4807	8.3504	7.537	5.1795	7.3179	6.3778	9.3965	11.4769	5.3816	5.1371	6.5166	7.6374	5.9697	6.1574	5.8027	9.8867	11.1588	7.0817	6.9487	5.14	6.2735	5.1473	8.8595	8.5215	5.1334	6.367	7.3391	6.6945	6.888	5.93	8.1231	8.0457	5.0277	6.0689	7.2713	2.856	7.6947	9.329	9.6018	5.3381	6.4468	8.3009	7.2232	7.7613	6.4102	9.0343	6.2201	6.4057	6.5759	7.0534	4.1119	8.0862	8.6031
PF3D7_1029900.mrna1_1	PF3D7_1029900.mrna1_1;1611	1611	7.3743	6.392	6.308	7.3047	6.0085	7.4684	7.0794	9.5562	5.4283	7.9353	7.2967	6.2182	7.5185	5.2638	7.6651	5.6035	9.5376	7.5564	6.0259	7.1483	11.5221	4.6999	8.6286	8.2585	7.2039	5.7101	4.5856	7.761	7.3812	10.5905	7.42	8.5903	8.4278	8.1521	4.917	6.1218	4.516	10.8032	11.8268	6.8148	6.0092	6.374	7.7882	7.1191	7.1436	7.2448	10.7399	11.5909	6.1568	8.456	5.2724	9.5467	6.8982	9.5504	8.2334	4.934	6.052	7.3517	6.7708	6.8579	6.0483	9.0349	8.6708	5.4803	7.0203	6.5755	5.3223	9.1392	8.8919	9.4799	6.4601	6.0442	8.2933	7.1373	8.267	6.1697	9.4957	7.1705	6.2668	6.9307	7.1275	5.9702	9.5953	10.4498
PF3D7_1029900.mrna1_1	PF3D7_1029900.mrna1_1;1612	1612	7.1781	6.2163	5.2668	6.9046	7.1093	7.5485	7.8953	9.331	8.0575	7.7266	6.8669	6.2595	6.2793	7.5192	7.7645	6.6363	9.5499	5.9231	6.042	7.2763	10.9075	5.7829	6.9798	8.5114	7.8361	5.2261	5.9966	6.4381	7.0521	9.953	6.829	6.2856	8.7546	8.6481	5.706	5.9853	6.2702	10.8514	10.987	6.2443	3.729	6.2913	8.2871	7.0673	6.7469	6.0928	10.6215	10.6773	5.6223	7.9947	5.4492	8.1515	4.2472	9.0295	8.3397	4.7126	6.567	6.7093	9.52	7.5163	7.0631	8.3509	7.8715	6.7616	7.7033	6.2841	8.0715	8.7182	8.7327	9.2416	5.6885	6.58	8.1891	9.5623	8.2631	7.3266	8.5049	7.5148	7.086	7.1005	7.3606	9.1627	10.6997	8.8916
PF3D7_1029900.mrna1_1	PF3D7_1029900.mrna1_1;1613	1613	7.1319	5.0687	6.1487	6.2055	6.634	6.0919	8.1638	9.4205	7.1488	8.1308	6.1643	5.9864	6.7287	6.8397	6.8135	6.0738	9.0958	4.797	5.3999	6.9129	8.5272	4.1546	6.7968	8.1569	8.1697	5.0405	5.3743	6.756	7.0485	7.6134	5.5426	6.5487	8.613	8.8623	4.2479	5.9598	5.3187	9.8449	8.2274	5.3427	4.3406	4.6633	7.949	6.2234	6.2374	5.079	9.8878	8.3313	5.5931	9.7233	5.5699	9.3374	6.2323	7.3478	7.9529	4.8782	5.9362	5.5659	6.4053	7.8311	6.015	7.8305	6.9888	5.5379	6.0657	5.5774	8.3856	6.7637	9.2453	8.8086	3.4155	5.9771	7.2881	6.6781	8.0788	6.3459	8.6169	7.3387	6.7035	6.7807	5.6038	8.547	6.9523	8.4711
PF3D7_1029900.mrna1_1	PF3D7_1029900.mrna1_1;1614	1614	7.8023	6.2069	6.2413	7.9124	7.1508	6.7846	7.18	7.8889	8.073	8.1888	6.3014	6.4756	7.5415	7.2711	7.0138	6.5686	8.44	7.081	6.8826	8.439	9.1187	5.4957	7.6213	8.3253	8.8399	4.1489	7.7146	7.6135	9.5817	8.6134	7.3946	7.4431	9.3181	9.6429	4.6893	7.2803	5.9625	11.0986	7.5547	6.719	5.4419	5.6191	9.3726	6.2832	6.8742	6.805	11.146	7.6984	6.2739	10.0309	6.1538	11.1572	7.7373	6.0394	8.3415	5.7241	6.3052	7.0779	7.0623	6.852	5.8868	9.3691	10.3167	6.1985	7.3242	6.4028	11.1222	6.8287	8.7793	8.717	5.8617	6.0168	8.6143	7.2821	7.7201	7.4182	9.0924	9.8148	8.2818	8.021	7.4	11.5312	7.7769	8.4523
PF3D7_1029900.mrna1_1	PF3D7_1029900.mrna1_1;1615	1615	8.8156	8.8768	6.5008	7.3217	7.2438	7.0288	8.3697	9.6654	8.0685	8.8834	5.8276	6.3232	7.8143	8.4246	7.0729	6.95	9.9057	6.9914	6.1922	9.1141	9.2071	6.6359	7.9142	8.729	9.4921	5.2772	8.7815	6.6359	9.2417	8.7171	8.0011	7.7934	9.5554	10.7254	5.89	8.3542	5.5292	10.6532	6.0343	8.853	10.6188	5.1914	9.2112	10.5646	8.5844	7.2055	11.0403	6.8235	5.5552	11.7922	6.6939	10.3942	6.8556	7.8741	10.0049	5.738	6.2042	6.9649	6.2761	7.6076	6.7389	9.7341	10.6125	8.3763	11.0291	8.3902	11.0326	6.8295	9.7272	9.583	7.2098	7.0942	8.7162	8.1675	8.1969	7.8205	9.7346	9.1815	8.9698	11.3293	8.8651	11.5096	7.9687	8.9437
PF3D7_1029900.mrna1_1	PF3D7_1029900.mrna1_1;1616	1616	12.0707	11.5814	6.4806	6.6731	10.0958	8.2812	9.1323	9.7039	10.7405	11.3323	8.2963	6.1595	6.4383	10.7983	8.1753	9.3133	9.6909	7.9745	8.0399	10.0275	10.9907	7.8102	8.166	10.106	9.5058	6.5483	9.5213	7.8493	10.242	9.723	9.1721	7.8129	11.0799	9.7114	7.0981	9.2981	6.0732	10.7808	8.0672	11.6111	9.1598	7.0949	9.201	6.4219	11.6401	7.0075	10.1829	7.7437	6.6717	12.2396	8.71	10.3964	8.6742	7.8991	10.8025	6.4751	6.0991	11.312	6.4087	7.895	8.151	9.6393	12.0922	10.73	13.1119	8.9405	9.4166	9.2217	10.5255	10.9844	6.7953	6.3956	12.6759	8.5099	8.441	8.8284	9.72	9.5262	10.4701	12.8263	9.0371	10.5688	9.7067	8.934
PF3D7_1029900.mrna1_1	PF3D7_1029900.mrna1_1;1617	1617	11.3333	11.6777	5.6323	7.4688	9.6103	8.6749	9.7193	10.5135	10.2913	11.2045	7.8372	7.6523	7.9345	10.1258	8.5361	8.877	10.1727	9.2757	7.2523	10.789	9.816	10.3557	8.1513	12.1928	8.5417	6.4104	9.6483	6.5552	10.6872	9.287	9.9169	8.2954	12.567	9.707	6.4679	8.8658	6.6609	10.0343	7.475	11.3419	11.3755	7.6344	9.2064	7.1094	11.2128	6.3524	10.3314	7.8926	6.0201	10.1489	8.5632	10.4796	9.138	9.4134	10.6957	5.6879	6.626	11.9092	7.5281	8.2701	10.3718	10.0996	12.2626	10.4419	13.0063	9.0218	10.0595	8.0109	9.339	11.3172	6.6007	7.6474	13.1344	8.6094	9.2211	10.2051	10.628	9.7205	10.7818	13.119	9.4354	10.3792	8.8793	9.3009
PF3D7_1029900.mrna1_1	PF3D7_1029900.mrna1_1;1618	1618	11.5375	11.4274	6.1755	10.9546	8.7079	8.4687	9.0417	9.848	9.5612	11.3694	7.2368	10.1086	10.9159	9.6718	8.4344	9.8344	9.9283	10.9409	7.8086	10.3728	9.1656	7.7097	7.7255	11.1856	8.9418	5.8025	9.1803	7.1886	10.6654	9.0943	8.9353	6.5543	11.889	9.5385	6.7431	9.1032	8.9384	10.718	7.8138	11.4994	11.5561	8.7249	9.8344	7.0688	10.9469	7.8446	10.5338	7.3539	5.7814	12.0365	8.4085	12.2697	8.707	8.8909	12.5405	7.9345	5.9639	11.879	6.7196	7.1543	7.7837	10.2715	12.0015	10.4536	12.9109	8.6651	9.5421	8.5017	9.5528	13.0369	8.1093	7.1127	12.9497	8.2934	8.7745	8.2255	9.7383	9.356	10.455	13.2075	8.7369	10.1762	9.0328	8.463
PF3D7_1029900.mrna1_1	PF3D7_1029900.mrna1_1;1619	1619	11.428	11.3744	5.9269	6.9191	7.739	7.0453	7.7295	8.2759	9.0142	10.7855	7.2008	7.4048	6.3114	9.1358	7.5339	7.7229	8.4929	7.5889	5.7986	9.4512	8.2217	6.7148	6.6038	8.5039	8.9027	6.7993	8.0029	6.65	10.0088	8.2723	8.114	6.6254	10.7977	9.2214	5.5242000000000004	7.8015	5.7181	9.1329	7.3715	10.8518	10.8979	6.6267	8.2999	6.4501	10.2137	7.3601	8.5187	7.3218	5.1558	11.6096	8.5467	10.1385	6.3646	9.3209	9.338	5.8319	6.3604	11.7222	6.4822	7.1396	7.0279	9.1172	11.297	9.926	12.2593	8.2517	9.5607	7.7134	8.7392	10.0971	7.3681	7.2687	12.1625	9.0276	8.2748	7.6188	9.6506	9.1126	9.9937	12.6154	8.4092	9.803	8.2698	7.6564
PF3D7_1029900.mrna1_1	PF3D7_1029900.mrna1_1;1620	1620	10.6993	11.0143	6.6768	6.7164	8.3139	7.7959	9.1063	8.3646	8.2121	10.453	7.5361	11.2617	6.8116	8.697	8.0447	9.0686	9.0271	6.9385	6.068	9.7582	8.3725	7.0267	6.6234	8.8996	9.4969	6.3764	8.2173	6.1743	9.783	8.0141	8.1645	6.2246	10.454	10.0204	6.5492	8.157	5.9484	6.769	6.3716	10.1003	9.6248	6.3556	7.8895	8.2702	9.8876	7.2984	7.2831	6.4439	4.7887	10.8837	7.6829	9.0701	7.5521	8.9186	9.1447	6.5127	7.1421	11.3444	7.0026	6.3187	6.4099	9.1057	10.8744	8.8658	12.1228	7.0303	10.4416	7.6377	10.2464	9.3412	6.5691	7.3165	11.7828	8.4256	8.4597	7.7458	9.8063	9.2757	9.8651	12.5615	7.8624	10.5939	8.5688	9.7255
PF3D7_1029900.mrna1_1	PF3D7_1029900.mrna1_1;1621	1621	8.8287	10.8206	6.3567	6.8258	7.7989	7.8427	10.1117	8.422	8.0392	10.0834	6.8663	9.7817	6.334	8.1628	8.2426	10.5539	8.9907	7.2864	6.3544	9.5273	7.5946	10.9347	6.7279	9.5298	8.8987	6.561	8.0214	5.6913	9.9245	7.3724	11.8321	6.8212	10.6717	9.6032	6.1461	7.4696	7.0654	8.0508	6.8932	9.8742	9.4203	7.079	8.6905	6.5659	9.1269	7.9159	7.6367	6.8245	5.4931	10.5965	7.4854	11.0256	6.8966	10.0058	8.7349	6.0587	6.729	10.9932	7.5258	7.7781	6.7797	9.1154	10.5602	7.9941	11.9045	8.741	8.8847	8.1395	10.5224	8.7779	7.36	6.434	11.7297	8.6594	9.4396	6.3327	9.0158	8.9205	9.6863	12.2653	8.0391	9.6421	8.5786	10.1187
PF3D7_1029900.mrna1_1	PF3D7_1029900.mrna1_1;1622	1622	7.6954	8.4732	6.831	6.6315	6.0557	6.7724	6.9193	5.9141	7.0262	8.5457	6.5472	12.2537	6.1957	6.116	6.431	7.111	7.4452	7.3549	6.3322	8.6041	6.102	4.565	5.5267	6.5935	7.5013	6.1204	6.972	7.0367	8.4253	7.1114	6.2891	5.8795	7.1573	7.5616	5.6279	6.5157	6.4806	6.0126	5.1878	7.5484	6.2057	6.0787	6.8758	5.7824	7.6004	6.534	7.5753	5.4259	5.2668	8.4412	7.7657	9.1083	5.9732	7.4165	7.1619	6.097	5.8331	8.4971	6.4243	6.6792	6.247	8.1566	8.8166	6.9703	9.3191	5.6256	7.0477	7.1905	8.1076	7.3641	6.2098	5.9131	8.7454	7.2417	7.4179	6.6848	8.2816	7.2975	7.2897	9.7961	5.5267	7.6829	7.7747	8.1205
PF3D7_1029900.mrna1_1	PF3D7_1029900.mrna1_1;1623	1623	8.5877	7.9795	6.3818	6.14	7.3323	5.8056	5.2517	5.4796	5.6568	8.1963	5.8169	11.637	5.9442	7.4395	5.8654	5.3782	6.1969	5.9404	8.6594	7.6906	6.0173	5.6542	5.9591	6.5022	5.7024	4.9222	5.6633	7.5615	7.8074	6.5463	6.1342	5.9798	7.2067	5.4239	6.1293	5.3452	6.3302	6.4173	5.4175	7.7445	6.7903	6.0148	5.6653	4.812	6.4989	6.2344	6.0101	6.2332	5.1268	7.0014	6.4542	5.9167	5.8281	6.6443	6.8345	5.2091	6.6113	8.4722	6.1041	5.3356	6.68	6.6641	6.6666	6.5351	5.7164	5.922	6.4622	6.3041	6.688	7.566	5.9117	5.6724	9.2317	6.0367	5.8819	6.5325	6.5091	6.155	7.7953	6.8184	5.3847	6.7741	6.5379	6.6366
PF3D7_1029900.mrna1_1	PF3D7_1029900.mrna1_1;1624	1624	7.841	7.2377	6.6453	5.7393	7.5093	5.3889	5.6733	5.1699	4.0712	8.4275	4.5771	10.5721	5.5723	6.8828	4.582	3.9846	5.5856	5.5892	4.9777	6.2895	5.8207	5.435	5.0828	5.6159	5.0832	5.5339	5.3957	4.0277	6.1227	5.684	5.723	4.272	6.3434	5.6966	5.6476	4.8679	4.7415	5.8844	5.6355	7.4841	6.897	5.3085	4.7845	4.915	5.5426	4.7777	6.0629	5.6407	5.0644	4.5789	5.5308	5.7225	2.9486	4.854	6.7859	4.8792	5.2525	8.6413	4.9968	4.6392	5.8314	5.732	5.6141	4.9155	5.8084	4.6571	4.5008	5.1052	5.9184	8.388	4.3674	5.9338	9.8947	4.6011	4.3792	5.9754	6.2133	5.0917	5.7811	5.9395	4.5729	4.706	5.2079	6.8885
PF3D7_1029900.mrna1_1	PF3D7_1029900.mrna1_1;1625	1625	8.3336	7.4611	5.4841	6.1289	6.3105	5.848	5.0448	5.2976	5.7493	8.2618	5.4854	11.2685	4.6288	6.1189	5.2098	4.6427	5.23	4.5379	5.4205	7.369	6.0043	5.7845	5.4246	5.0553	5.6812	5.1416	5.2472	5.435	7.6725	6.1142	5.8597	4.7991	7.046	5.2998	5.5176	4.8929	4.6088	5.6949	5.6505	8.6741	7.5595	3.7793	5.2223	4.5759	5.9288	4.7015	6.6847	5.6282	5.1077	4.6871	5.4036	4.2638	5.2437	5.8585	6.8872	4.2839	5.9239	9.5669	5.6904	4.5564	5.6291	6.6768	4.9519	5.3957	5.1127	4.111	5.6845	6.1152	6.514	7.7844	5.6014	5.4663	10.7004	5.441	5.7525	6.6433	6.4819	5.9013	6.5273	6.8146	4.5014	4.5429	5.8689	6.3796
PF3D7_1029900.mrna1_1	PF3D7_1029900.mrna1_1;1626	1626	6.4557	5.1522	6.3896	6.3131	6.5639	5.2983	5.8435	3.7115	3.5323	6.3381	5.1554	10.4922	5.1387	6.0076	5.6223	5.3816	5.4443	4.5248	5.7743	6.7274	5.9376	4.5298	5.2126	5.8617	5.1085	5.2048	4.8982	5.2342	6.4851	6.1189	5.2972	4.2472	6.4915	5.0094	5.3635	5.1611	5.5388	5.6126	6.098	5.1554	7.192	4.2906	4.9565	4.8817	5.4463	5.0312	6.1865	5.9371	5.2075	4.9093	5.7594	4.796	4.5204	5.9725	7.3311	4.813	5.7018	7.8805	5.7503	5.7698	6.0157	6.1767	5.405	5.3038	4.7506	5.4175	4.7479	5.6522	6.4204	8.68	4.9864	5.0201	8.08	3.5789	6.4004	6.4759	5.9098	5.5043	5.8174	6.4759	5.3913	4.5874	4.5429	7.3189
PF3D7_1029900.mrna1_1	PF3D7_1029900.mrna1_1;1627	1627	6.4949	5.7842	5.6229	5.7727	6.152	5.774	6.1112	5.047	4.5993	6.6549	5.7866	11.3595	5.1961	5.2913	5.4463	5.2357	5.6913	4.0815	5.0609	7.141	5.393	5.7046	6.5312	6.2769	5.1755	4.706	3.8359	4.5601	6.9338	6.0301	6.4254	6.308	5.9614	5.5647	4.8379	5.511	5.6337	6.1585	5.9138	5.6659	7.5683	5.1615	6.0845	5.4673	5.4029	5.4283	6.2746	5.9761	4.7798	4.5336	5.3445	5.4902	4.144	6.3801	8.6986	3.7049	4.8415	6.5724	5.8787	4.464	6.1106	5.7071	5.5024	5.8738	5.3889	4.3009	5.5339	6.5558	7.5161	9.7062	5.1247	5.605	7.1328	5.6091	6.3167	5.9607	5.8972	6.4911	6.5441	5.8171	4.7469	5.3597	6.3854	7.2105
PF3D7_1029900.mrna1_1	PF3D7_1029900.mrna1_1;1628	1628	6.4281	5.6433	5.3813	6.3286	4.2957	5.7613	5.375	5.7407	3.5993	6.7971	5.6473	9.8493	5.9885	4.8595	5.7447	5.0665	5.3526	4.8374	5.5795	6.7069	6.5267	6.4403	5.3187	5.8755	5.2168	5.2464	4.8807	4.5583	6.7358	6.508	7.2091	4.5534	5.433	6.0553	6.0546	3.488	5.8875	5.9572	6.0415	3.5741	7.0217	4.8714	5.1914	5.9759	5.2939	5.6305	6.925	6.5359	5.4276	5.7189	5.8782	5.9572	4.2095	5.8532	7.7042	5.5518	4.7996	6.2638	6.1522	4.9727	5.9317	6.101	6.0732	5.7203	5.0295	5.3656	4.2698	5.5398	7.5033	10.6422	4.9288	4.1819	7.1379	4.9745	5.6542	5.5239	6.8427	6.1447	6.6581	6.2525	3.926	5.1185	6.5129	7.8486
PF3D7_1029900.mrna1_1	PF3D7_1029900.mrna1_1;1629	1629	6.6578	5.8492	5.9937	6.2798	5.5135	6.1297	5.7236	5.2176	4.8934	6.8258	5.8025	10.7314	5.1243	6.0514	5.5141	5.1436	5.8186	4.6876	5.8728	7.0279	6.5761	6.8271	4.9932	5.5515	4.8319	6.2367	4.7745	2.9411	7.3105	6.6194	6.6286	3.6264	5.2315	5.1534	4.4087	4.4489	6.2673	6.3971	6.0448	5.4439	4.9616	4.6622	4.6943	5.6375	6.6135	5.1926	5.9789	6.0352	3.1424	4.6444	5.581	5.3158	4.4303	6.2003	7.5897	5.504	5.6806	6.2455	5.1687	5.0993	5.5644	6.6626	6.306	5.6191	5.4588	5.3537	5.3768	5.5481	8.1704	9.8942	5.101	5.8232	6.8264	4.8885	5.8184	6.4832	6.6001	7.7217	6.7255	5.8851	5.4538	5.6699	6.0409	8.2792
PF3D7_1029900.mrna1_1	PF3D7_1029900.mrna1_1;1630	1630	6.3103	6.0766	5.4406	6.8487	5.4555	5.0272	5.4828	5.3719	3.591	6.8705	5.4995	10.0113	6.5092	5.6462	5.5251	4.4854	6.1085	3.8768	5.6574	7.1891	6.0005	6.0321	5.5245	6.2521	4.8405	4.1408	4.3234	5.4306	6.7421	6.4074	6.885	5.1851	5.6837	5.925	5.6011	3.0993	5.5141	5.6305	5.7753	4.4303	6.4741	5.9288	5.2939	5.4786	6.0094	4.6971	7.1579	5.8079	5.9329	4.1554	4.8856	6.0919	5.8475	6.1918	9.4391	4.7137	5.337	7.1214	6.0963	6.101	5.9857	6.554	6.4205	5.3579	4.5217	5.4489	5.9568	6.4038	8.1318	10.6016	5.0378	5.504	6.8598	5.6073	6.044	5.726	6.3329	7.1721	6.4632	6.5788	4.254	6.8734	7.3458	7.5583
PF3D7_1029900.mrna1_1	PF3D7_1029900.mrna1_1;1631	1631	6.7412	6.0522	5.825	6.3614	5.7509	6.2806	5.8878	4.7645	5.2987	6.3623	6.1062	6.7397	6.1745	4.6023	5.3501	5.6488	5.299	4.7745	6.0279	7.1939	6.3639	6.0485	5.2153	5.8652	5.4239	5.6267	5.0887	4.3978	7.0771	6.2613	6.5916	4.9519	6.0633	5.6516	5.6337	3.3896	4.5625	5.6551	6.387	5.5144	5.6482	5.6539	5.6979	6.3586	6.2342	4.7436	6.2619	6.6107	6.0809	4.5484	6.0828	5.7358	4.4757	5.9757	8.3244	5.3512	4.295	6.6045	6.1663	4.7192	6.4082	6.5118	6.0522	4.6814	4.774	5.2346	5.9686	5.8963	8.0606	10.792	6.192	5.8985	6.7305	5.0365	6.0734	5.875	6.8941	8.1669	6.9258	6.3789	4.2016	5.436	5.9013	8.6117
PF3D7_1029900.mrna1_1	PF3D7_1029900.mrna1_1;1632	1632	6.7404	6.3284	5.8084	6.0751	5.6713	5.9495	6.1467	4.8792	5.8019	6.4922	5.2137	6.7392	5.5907	4.3985	5.318	5.4326	5.2369	4.3313	5.5768	7.0089	6.0968	5.7336	5.0721	5.4259	5.3132	4.3667	5.6121	5.4026	7.1789	6.3949	6.6069	5.6896	5.537	5.7216	5.1355	5.0531	5.9623	5.5771	6.0913	5.6185	5.4039	5.5239	5.6724	5.4979	4.9542	5.2449	5.5543	6.2544	3.9155	5.4043	7.1361	4.5868	4.6599	5.7021	7.5739	5.2211	5.4692	6.2922	6.4584	6.0501	5.7334	6.6033	5.6053	4.8089	4.7501	5.3684	5.1871	6.1064	8.0874	8.5995	5.7616	4.7856	6.7481	5.9467	5.9076	5.5711	7.2596	7.0093	7.18	5.939	4.9946	4.8268	6.2604	8.0904
PF3D7_1029900.mrna1_1	PF3D7_1029900.mrna1_1;1633	1633	6.6549	5.669	5.9357	5.9519	5.3775	5.5683	4.5957	2.926	2.1043	5.8153	5.5056	7.462	5.2445	3.7613	6.1793	5.6153	5.4874	4.9298	5.3498	6.8301	5.9364	5.8575	5.5207	6.0444	5.8369	4.5008	5.9181	5.0925	7.2831	5.6302	6.3524	3.6859	6.1643	6.2668	5.3903	4.6129	6.4896	6.0648	7.1763	4.6188	0.9928	6.4617000000000004	5.4246	6.5642	6.0011	4.5033	6.2517	7.0717	6.0596	5.0444	5.5741	5.6843	3.3434	5.632	6.0148	5.2137	5.2396	6.4048	6.3067	4.3847	6.0663	6.8753	5.8637	5.858	4.5951	5.7325	6.1973	10.0674	8.1018	5.8169	5.4777	5.7049	6.332	3.7887	5.6447	5.2946	6.6665	7.4912	7.0668	5.4128	5.6862	6.0239	10.8471	8.0637
PF3D7_1029900.mrna1_1	PF3D7_1029900.mrna1_1;1634	1634	6.1218	5.985	5.7892	5.1102	4.8885	6.0862	5.4838	5.1667	3.926	10.3414	5.5407	7.7262	4.6064	4.8987	5.9941	5.4053	5.8802	4.275	5.2798	7.1909	5.5454	6.31	5.8936	5.5984	6.0317	4.8048	6.1216	4.6165	7.6717	5.4538	5.8163	5.0836	5.2192	5.8068	5.3561	5.6404	7.8847	5.4118	6.919	4.6865	4.3611	7.3001	5.684	5.0295	5.2192	5.6008	5.359	5.9916	5.8227	4.9011	5.8475	5.7043	3.26	5.6467	5.9134	5.3889	5.3519	6.2904	5.5348	5.6138	5.4205	6.5561	6.6596	5.4561	4.9796	8.4106	5.373	6.2311	9.0464	4.8699	5.5589	6.0306	7.0428	5.021	5.0989	5.738	6.5823	7.6446	6.9808	5.8495	10.8954	5.8291	6.5144	10.0356
PF3D7_1029900.mrna1_1	PF3D7_1029900.mrna1_1;1635	1635	6.7162	6.6039	6.0332	6.1729	5.1006	5.4443	5.3709	5.4558	5.0674	6.3221	4.9174	9.861	6.2315	4.7845	5.2215	5.3038	5.9196	4.4627	5.8058	7.0506	5.9688	6.1731	5.4767	4.6792	6.5243	4.8958	7.1436	4.8625	6.695	5.8387	6.5922	4.8171	5.202	6.6241	5.3796	7.1077	4.9819	5.2994	6.4888	5.5747	5.3944	7.8144	7.4586	6.7428	5.3978	4.269	5.8372	7.6493	5.6865	5.6366	6.0815	6.6599	4.5993	6.1424	6.2854	4.8943	5.3649	6.9439	5.9189	4.9533	5.144	6.8964	7.487	5.3572	5.0431	5.712	5.1001	5.6993	9.9683	5.5546	6.387	6.8432	6.4764	5.5103	5.4761	6.2403	6.4949	7.5457	6.6851	5.7249	5.5011	5.8907	5.1043	9.9625
PF3D7_1029900.mrna1_1	PF3D7_1029900.mrna1_1;1636	1636	6.1898	5.8492	4.4316	5.2532	5.0785	5.3621	5.0391	4.8748	4.98	6.1379	5.4643	10.3258	3.9542	2.5898	5.4393	6.0568	5.4336	4.6582	5.5521	6.6276	6.0742	5.9864	5.2854	6.3906	4.2071	3.9754	7.7448	4.4744	6.7201	6.5032	6.1912	5.2273	5.3487	6.4231	4.6679	6.4499	3.7049	5.0112	7.1928	5.6032	4.269	7.4859	7.1512	7.0193	4.5607	5.5647	5.7184	9.4069	5.0246	5.4935	4.6334	7.5184	4.1177	6.2547	5.8595	4.8728	5.3583	6.3127	6.0396	5.3473	5.6636	5.6668	6.5835	6.0083	4.6462	5.6885	4.8929	5.7007	11.0932	4.9832	6.7107	6.3705	6.0117	5.2242	5.43	5.4548	6.2996	6.6781	6.6109	5.6525	5.2426	6.1957	5.7576	8.8974
PF3D7_1029900.mrna1_1	PF3D7_1029900.mrna1_1;1637	1637	6.5195	6.0781	5.9281	5.5289	5.5478	5.392	5.6645	5.1449	5.1185	6.2182	5.2211	10.116	6.1902	5.1318	5.6812	5.4283	6.2325	5.0058	5.3851	6.6113	6.2104	6.2209	5.4538	6.1129	4.9274	4.8058	5.7257	5.3245	6.9576	6.2367	6.9446	4.9179	5.9239	6.4411	4.9184	5.8004	4.1465	4.6887	6.8915	5.2075	5.5144	6.5512	7.1644	6.193	5.1787	4.5261	5.9977	9.5262	5.2743	6.1873	6.5162	7.2782	3.9561	6.4326	5.4426	5.1815	4.6135	6.3839	6.4975	5.2784	6.0099	6.1843	7.2102	5.7439	5.9425	5.957	6.3653	5.5595	9.4847	5.2502	7.6276	5.079	6.7481	5.2361	5.4744	5.5229	6.8203	7.2192	6.7588	5.7552	6.3309	6.3131	6.4123	10.0451
PF3D7_1029900.mrna1_1	PF3D7_1029900.mrna1_1;1638	1638	6.5267	5.4449	5.689	6.332	5.0317	6.4021	5.278	5.696	3.7366	5.7018	8.1993	11.4133	6.25	4.5211	5.9397	5.714	6.516	6.6423	6.286	6.5945	6.634	7.5677	5.4886	5.9995	5.8248	5.0626	7.756	5.842	7.1967	5.9409	9.3522	4.8704	6.0354	6.1524	4.2149	7.6576	4.5379	5.6288	12.915	4.8982	4.904	6.7351	8.1479	6.205	4.6837	6.3315	6.6682	12.8481	4.4738	10.5753	6.2026	8.7035	5.7827	5.9177	7.9594	5.8892	7.0448	4.7344	5.292	5.2668	5.1371	5.0157	9.6246	5.4063	4.0531	5.5577	7.3543	6.7098	8.0527	7.4579	5.0365	7.6348	5.7074	6.2517	5.822	5.5423	7.1473	8.6163	5.9023	5.5838	6.3198	7.2068	6.7808	7.871
PF3D7_1029900.mrna1_1	PF3D7_1029900.mrna1_1;1639	1639	6.3357	5.2323	5.2765	5.2593	4.7115	5.6331	5.3052	5.1404	2.9467	6.1367	7.7955	8.0151	5.596	3.2972	6.1056	4.7639	5.5883	6.1595	3.7918	4.5217	5.9798	5.4246	5.1643	5.4793	5.2257	4.435	5.3413	4.4182	5.306	6.1008	7.239	4.0575	5.7447	5.5078	5.04	5.3172	5.1554	5.0152	13.3824	3.3491	3.3089	6.0862	8.1124	5.5435	4.6288	4.7965	4.7159	13.0312	5.0488	5.5586	4.8505	7.7788	4.1851	4.0807	7.4907	5.1043	8.1429	5.005	6.1819	5.2585	5.4967	6.3696	8.7026	5.0904	5.9076	5.7412	6.0224	5.712	7.9505	7.2846	4.7782	7.5452	6.2902	5.8316	5.3345	5.7503	6.9583	9.4912	6.0657	5.9563	4.5392	5.796	6.393	8.2978
PF3D7_1029900.mrna1_1	PF3D7_1029900.mrna1_1;1640	1640	6.6555	6.0982	5.0972	4.9676	3.5777	5.7093	4.3147	3.4383	3.4764	6.345	3.3716	4.7458	5.4293	1.0566	5.2702	5.6826	5.4386	2.7719	4.2203	5.3009	5.6212	4.942	4.7866	5.3399	5.1882	1.8758	4.6679	3.7845	3.6993	5.7522	5.8649	3.257	4.5674	5.0755	4.228	2.696	4.0374	4.1334	13.3511	4.2713	3.842	4.2102	6.8582	4.09	3.6871	5.3366	4.3277	12.7334	4.3074	5.1747	5.0853	6.7517	3.4906	4.6041	6.4593	3.859	8.0689	4.1218	5.7054	3.0374	4.5521	6.6291	5.6085	5.1408	4.9112	3.585	3.8659	5.4293	5.4002	6.1187	4.9607	6.487	6.5981	6.1566	4.5898	5.8045	6.8172	4.1898	5.288	6.225	5.0193	5.2456	5.0409	4.228
PF3D7_1029900.mrna1_1	PF3D7_1029900.mrna1_1;1641	1641	5.5759	5.2743	7.2824	5.2832	3.7803	4.1276	5.0479	4.8253	4.116	6.2763	5.1346	5.5592	4.8953	3.1731	3.9021	5.5005	4.8679	3.8104	4.7447	4.3132	6.7072	4.4383	4.6427	4.9326	4.1514	4.9986	4.7054	4.4046	4.2623	6.5613	6.5809	4.3031	4.6753	5.6264	4.2765	4.7522	4.774	4.6519	12.7532	4.1619	4.5254	3.6369	5.8025	5.0264	5.5801	5.2596	4.7923	12.2241	4.7835	5.0802	11.1489	6.1436	3.0179	5.0085	5.0751	5.2668	6.5002	5.1611	5.8432	4.9388	5.0892	4.6082	9.2049	5.7266	4.7458	4.7623	5.2246	5.1886	5.5217	6.0783	3.8237	5.739	5.8951	6.0383	4.8856	6.042	6.808	8.6278	5.7151	5.572	4.6427	3.9345	6.9256	5.7087
PF3D7_1029900.mrna1_1	PF3D7_1029900.mrna1_1;1642	1642	6.1554	5.9079	5.7695	4.856	5.5379	5.6988	4.8043	4.3632	7.2355	5.9932	4.7323	4.4995	3.9764	4.3001	4.5999	4.8545	5.6168	1.0496	4.0461	4.673	7.4388	3.7772	4.8753	4.7082	4.9307	3.3909	3.8758	4.9317	5.8081	6.5245	7.1214	3.2987	4.8344	5.1185	5.3702	2.7698	3.0531	4.3262	12.0991	2.903	5.0959	4.9649	5.4002	3.2016	4.8068	4.7634	3.9364	11.5701	4.812	5.2008	5.0188	5.8848	4.5723	5.0518	6.2357	4.9293	4.9873	6.2988	6.7354	4.6159	5.0781	6.9673	6.3416	5.2578	5.7795	5.2196	3.516	5.1305	5.204	6.2795	5.3677	4.7698	6.97	6.4994	5.1643	5.5647	7.2398	5.43	5.7884	5.0925	6.5148	4.5292	3.9635	4.5753
PF3D7_1029900.mrna1_1	PF3D7_1029900.mrna1_1;1643	1643	5.4728	5.1243	6.455	4.2102	2.8758	5.4835	5.0661	4.347	4.1202	5.0352	5.7222	5.8605	5.1276	3.2126	5.2909	5.2675	4.9869	5.2403	4.8709	5.2563	8.5177	4.121	4.5521	4.3985	5.4104	4.7071	5.641	5.1218	6.2234	7.9003	5.9729	2.8258	5.4363	4.5717	3.3462	3.4236	4.4256	5.0674	10.9067	4.0286	3.111	5.2645	5.8883	3.6982	4.5336	5.2828	5.5046	9.8977	5.7018	3.106	5.8836	3.9383	3.1683	4.266	4.9509	4.8605	4.0081	5.8936	5.8331	4.3785	5.6496	6.1012	6.3674	5.0674	4.1416	5.157	4.3009	3.9955	4.3234	5.1173	5.5487	4.9317	7.6462	5.0072	5.2399	4.5279	6.2517	5.3291	5.496	5.717	5.0579	4.2735	7.4875	5.0488
PF3D7_1029900.mrna1_1	PF3D7_1029900.mrna1_1;1644	1644	5.6317	5.5298	5.6968	5.6968	3.8787	4.4575	5.093	4.8535	2.9616	5.9179	5.4617000000000004	5.3349	5.1073	1.86	4.5838	5.9119	5.9253	4.9695	4.9112	6.4943	4.7554	4.1731	4.8679	6.312	5.8787	4.6375	3.3234	4.8802	6.6558	5.7131	5.6088	5.0184	5.26	6.0435	5.8878	5.1711	3.1522	5.6264	5.8217	5.5059	5.477	4.6456	5.2254	5.1326	5.7178	4.7892	5.4653	4.963	4.3009	4.7393	5.2615	5.8472	4.5999	5.9079	5.7415	4.588	5.0036	4.2334	5.9307	4.6775	4.9869	6.1837	6.8439	5.3349	5.2649	5.1526	5.0853	6.0572	4.844	4.6668	4.4699	5.6927	6.2184	5.943	4.8268	5.9805	6.1283	6.7768	5.5195	6.1324	5.1691	4.9699	6.8316	5.8517
PF3D7_1029900.mrna1_1	PF3D7_1029900.mrna1_1;1645	1645	6.0352	5.3248	5.0063	5.6758	4.5046	4.8977	5.1591	4.9782	3.6554	6.0553	5.545	4.7819	5.5598	4.1985	4.6859	5.4148	5.6929	4.8006	5.0361	5.9635	6.7189	4.7565	5.3712	6.5247	5.3778	3.8699	5.2311	5.8699	6.0727	5.5659	5.8883	5.7455	6.0732	5.6502	5.1169	4.0426	4.4148	5.8058	5.0023	5.0794	6.3201	5.1534	4.7592	4.9288	5.5741	5.266	6.3665	4.797	5.1779	5.4175	4.7608	5.0682	4.4463	6.6971	3.9193	5.3391	5.3501	5.4538	5.1723	5.5683	5.8768	6.3635	5.9138	4.9236	5.5954	5.5447	5.3226	4.842	5.9871	5.1301	4.6047	4.8659	5.9241	5.7203	5.5373	5.8817	7.0354	5.1989	5.3096	5.5254	4.7388	4.1457	5.738	6.9783
PF3D7_1029900.mrna1_1	PF3D7_1029900.mrna1_1;1646	1646	5.9891	5.911	6.9806	5.3172	4.4686	4.5509	5.2219	5.3628	5.0609	5.6038	5.1064	4.1177	5.1886	4.4482	4.5404	5.1514	5.2724	4.7436	5.2122	6.235	4.6628	4.3978	5.8437	5.7544	4.6904	4.1667	4.1914	5.8066	6.0843	6.0736	5.8089	4.5398	6.2298	5.4439	4.5484	3.6276	4.7923	5.516	5.7018	4.8938	3.6427	4.3964	5.5901	4.295	5.3988	4.9602	5.0479	5.047	5.1607	4.157	5.6352	5.1538	5.4091	6.0347	5.1851	5.1518	5.8936	4.9787	5.3226	4.7761	5.6395	5.6736	4.3205	5.6147	3.9288	4.858	4.9941	5.44	6.6594	5.532	4.8329	5.3132	5.5957	5.6179	4.847	6.2014	5.8958	5.4016	5.6812	4.3957	4.6398	3.9681	5.0108	5.7552
PF3D7_1029900.mrna1_1	PF3D7_1029900.mrna1_1;1647	1647	5.2434	4.3477	4.9722	5.7296	2.7949	4.3861	5.4816	5.128	5.0993	5.1506	5.1823	4.8354	4.0942	4.354	4.5398	4.9837	5.4046	5.1502	3.3882	6.5492	5.5395	5.1767	5.9484	6.1607	4.2957	4.4542	4.8135	6.116	6.9508	5.8477	5.6115	5.3248	5.7458	4.9378	5.599	5.1272	5.2284	5.0678	5.1001	4.5898	4.5686	4.7203	6.0052	3.8369	5.1102	3.7908	4.7425	4.7845	4.6571	5.0721	3.943	5.9862	3.4983	6.5983	4.5686	5.7285	5.0193	5.1043	5.5844	5.6002	5.8372	5.5087	5.0312	4.7431	4.7252	5.3782	5.0295	5.76	5.9155	5.3516	4.6616	5.5426	5.4383	5.3132	5.7342	5.634	6.6215	4.6381	5.8407	5.2254	3.6439	4.857	5.9088	6.6802
PF3D7_1029900.mrna1_1	PF3D7_1029900.mrna1_1;1648	1648	6.4733	5.087	5.6608	6.4849	3.9241	4.7334	5.5125	4.1835	4.6479	5.4816	5.5747	5.1073	5.4692	1.2388	5.1667	5.706	5.2246	4.0635	4.7474	6.4725	5.5524	4.814	4.1587	6.0448	4.963	4.2839	5.0237	4.9846	6.7125	5.7993	5.8092	5.2957	6.2205	5.96	5.5871	3.4581	3.7666	5.5759	5.5883	3.4828	5.1031	5.6153	8.1504	4.6058	5.4429	4.3646	4.2388	5.8602	4.591	4.7038	5.2036	7.6525	4.4189	6.1997	4.0985	4.7671	4.5916	5.3954	5.319	5.9001	5.7918	6.8813	5.5314	6.0824	5.1803	4.7004	5.2238	4.9968	7.2646	5.5027	4.464	5.466	6.0275	5.2384	5.7363	6.7537	6.3658	5.3968	5.0794	5.6288	5.2327	4.8545	5.9907	6.4386
PF3D7_1029900.mrna1_1	PF3D7_1029900.mrna1_1;1649	1649	6.6662	5.8138	5.5874	5.5298	5.0993	3.9505	5.9916	4.9312	5.2468	6.7842	5.5138	5.2765	4.9542	4.1715	5.054	5.4624	5.5289	6.6997	4.9658	5.9366	5.6389	5.8642	4.9093	6.1102	5.0824	5.2292	5.1546	5.4236	6.9805	6.093	5.972	4.8053	6.8597	5.5978	5.2854	5.2758	3.7236	5.6162	5.3298	5.0695	5.2223	5.4128	7.3731	4.211	6.339	5.1164	5.6223	5.5735	4.6082	4.1085	6.0453	6.4449	4.8743	6.7649	4.682	5.1256	5.6845	6.1033	5.8336	5.7255	5.5024	6.3696	6.266	10.7104	5.6574	5.3723	4.915	6.1473	6.6754	4.5166	3.9919	5.5097	6.6903	5.8465	5.3183	5.8686	6.753	6.5035	5.7063	6.0319	6.8879	4.3001	5.8795	7.2448
PF3D7_1029900.mrna1_1	PF3D7_1029900.mrna1_1;1650	1650	5.8809	5.1739	3.3161	5.1367	4.3604	4.4019	5.3981	5.1538	4.7808	5.4019	5.8432	4.4209	5.5969	3.0321	4.5423	5.4525	5.4851	4.9425	4.2396	6.3178	5.7666	4.5317	5.1144	4.7334	4.9837	3.669	3.4712	4.8339	7.302	5.3455	6.2735	1.7268	5.5735	5.0824	4.516	4.0009	4.1514	5.6511	4.6582	3.7751	6.3873	4.7986	6.774	4.4436	3.6496	3.5385	5.1946	5.4466	3.5765	4.4229	4.2334	6.5251	4.1276	6.2767	5.5862	4.3653	5.3501	4.7087	5.2403	6.0228	5.432	6.1833	3.4046	5.4803	4.7219	4.9787	4.9561	4.4496	7.0014	3.8146	4.6276	4.785	4.126	4.8006	4.054	5.0618	6.5532	5.2323	5.9001	4.3688	5.1022	4.3399	4.8934	6.3858
PF3D7_1029900.mrna1_1	PF3D7_1029900.mrna1_1;1651	1651	5.367	5.1855	4.3384	5.5531	4.6129	4.3234	5	4.8505	4.5963	5.318	3.9345	3.943	5.3916	2.7225	4.4957	5.5027	5.2044	3.9662	5.8192	6.5656	5.8777	4.9593	5.1867	5.5103	3.1127	5.204	5.6493	5.3288	6.8637	14.281	5.5853	4.4168	5.2087	5.4751	4.6223	5.5447	4.8822	5.5144	5.4022	2.4803	5.5176	3.2016	7.2269	4.7522	4.7409	3.3262	6.1655	6.4258	5.1723	5.2836	5.897	7.8539	3.9973	5.6296	4.0841	3.5447	5.0041	5.3882	5.3009	5.6441	5.732	6.1799	5.6859	5.4896	4.3674	5.3067	4.5564	5.1412	6.7315	5.1189	4.6588	5.6769	4.943	5.1089	5.2199	5.0237	6.8592	5.585	6.2627	5.8517	5.0361	4.3827	6.9417	6.7557
PF3D7_1029900.mrna1_1	PF3D7_1029900.mrna1_1;1652	1652	6.519	5.272	4.8068	6.9679	4.235	6.465	5.4525	4.0824	5.2388	5.7325	5.7076	5.578	6.0757	3.0036	6.5905	5.2242	6.455	4.2357	5.0665	6.0745	7.2892	4.6235	5.5141	6.3345	5.144	5.1603	5.121	5.9637	6.2741	8.8978	5.8861	4.366	6.0253	6.3507	4.546	4.8068	6.017	5.6141	5.8146	3.4396	5.5619	5.8672	7.5691	5.4519	5.4864	5.2642	5.6741	5.4289	5.0712	6.2735	6.0312	7.6554	4.0925	6.283	4.9644	5.9658	4.4269	5.2798	5.9208	5.4486	5.7965	6.7241	5.3341	6.0544	5.2388	5.8377	5.6218	5.6343	7.6107	4.8997	5.3313	5.6088	6.143	5.26	5.9507	4.9878	7.0389	6.2863	6.6687	5.9556	5.4091	5.4293	4.9011	7.7489
PF3D7_1029900.mrna1_1	PF3D7_1029900.mrna1_1;1653	1653	6.2791	5.5644	5.2118	6.2534	5.3882	5.2928	5.0383	4.9274	5.1953	6.5552	6.0041	5.9568	6.0955	3.6971	5.7137	5.2487	4.995	5.4356	4.8792	6.9804	6.479	4.7729	4.9964	6.0659	5.669	5.2449	4.4738	4.9035	6.6457	6.6146	5.8321	4.6865	5.4767	6.2194	5.257	4.5789	4.9973	4.3847	5.6693	4.8777	4.0592	4.6129	5.847	5.0579	5.7764	4.8968	6.0027	6.9358	5.9821	5.5856	5.5472	5.6862	4.1424	5.7412	5.8824	5.1977	5.0264	5.8941	5.5689	5.7063	6.7029	6.1715	5.3512	5.0161	5.7093	5.8644	4.4515	6.0921	6.4997	5.7355	5.195	5.1566	5.6696	4.6594	5.0058	6.2176	6.3556	6.0849	5.79	5.7477	4.7049	4.6171	6.7598	6.939
PF3D7_1029900.mrna1_1	PF3D7_1029900.mrna1_1;1654	1654	5.7002	5.9148	5.1432	6.21	4.8545	4.62	5.0985	4.9964	4.7344	5.5317	5.6665	3.5059	5.1667	4.3547	5.7856	4.7049	5.8929	4.121	5.4983	6.8319	6.7671	4.0764	5.8004	5.09	4.8777	5.2559	4.3937	4.9165	6.4683	5.8331	5.5807	5.0461	5.5895	5.6097	5.3103	5.522	4.6241	4.2891	5.8567	4.9891	4.8445	4.3341	5.1579	5.4419	5.7777	4.2234	5.4712	5.545	5.4199	5.3579	5.0475	5.7082	4.3384	5.9312	4.9575	4.8237	4.9269	5.8615	5.1526	5.0094	5.6381	6.0204	4.641	5.1783	4.934	5.3462	5.0072	6.031	6.5099	4.5148	3.4168	5.2102	6.2052	5.6118	5.4118	6.8171	6.4509	6.1946	5.8921	5.3316	4.669	5.4229	5.2987	6.6966
PF3D7_1029900.mrna1_1	PF3D7_1029900.mrna1_1;1655	1655	5.8199	5.585	5.2075	5.5696	5.5005	5.8701	4.9968	5.5204	5.2525	6.0858	5.4202	2.511	5.6091	4.4436	4.6921	5.6058	5.9946	4.6938	5.2215	6.7605	6.1697	5.8861	4.2839	5.6622	4.8694	4.4796	4.0409	4.3377	7.3846	6.0332	6.3286	3.5311	6.67	5.6826	4.1595	1.903	4.1946	4.1194	6.1012	5.5531	3.1043	7.1051	5.098	4.8704	4.6843	5.3947	5.374	6.6061	4.7913	5.5883	5.2353	5.4185	5.5601	6.0674	4.4983	4.9579	4.6299	5.3455	5.8547	5.2032	5.7708	6.0391	5.278	4.6467	5.5091	4.7409	6.239	4.7241	6.5228	4.3526	3.9098	5.278	5.7949	5.347	6.2621	6.7523	6.0843	6.0766	6.4281	5.1775	4.8334	3.9791	5.7586	6.2194
PF3D7_1029900.mrna1_1	PF3D7_1029900.mrna1_1;1656	1656	6.5532	6.2405	5.1006	5.4226	5.0917	4.8909	5.8253	5.6194	4.1851	5.6378	5.6545	4.8048	5.6511	5.1898	5.3764	4.5838	6.0424	4.6988	4.7442	6.3952	5.8676	5.0161	4.8585	5.3785	6.3323	5.1743	4.3992000000000004	4.975	6.4423	6.8686	5.319	4.5435	5.1223	5.6769	4.1326	3.7929	4.6571	5.1173	5.1477	4.4951	4.706	5.7714	4.957	4.5027	4.5217	3.6982	6.4217	6.3302	4.6177	5.5444	6.2288	4.7404	2.9653	5.8405	5.1043	4.9621	4.2441	5.7517	4.7268	3.7004	5.7018	6.2122	5.1534	4.7708	4.5993	5.0488	5.7268	5.4131	6.2436	4.6392	0.3448	5.033	6.0925	5.1477	5.1934	5.4222	6.1591	5.4029	5.5641	4.4957	5.0772	5.0085	5.7145	7.9815
PF3D7_1029900.mrna1_1	PF3D7_1029900.mrna1_1;1657	1657	6.0959	5.4851	5.5129	5.3045	4.9045	4.9098	4.4396	5.0184	4.4989	6.7707	5.5289	4.3702	6.2046	4.6882	4.3038	5.3129	4.9805	4.9598	4.8334	5.7962	7.6125	5.2192	5.1272	4.2141	5.3827	3.7015	4.1985	6.1677	6.2077	8.0189	5.9734	4.3771	5.8278	5.4333	4.8836	3.5789	5.0682	5.8207	5.6789	4.2211	4.4496	3.8738	3.9212	3.7181	3.6462	4.5546	5.6358	5.5996	5.4896	5.5072	4.8115	3.2928	4.5472	5.0845	6.3315	4.6462	4.85	5.8392	5.1687	5.3847	5.6744	6.5458	4.4436	5.7732	5.2627	4.3688	5.0883	5.9028	8.0866	6.0834	4.3125	5.5481	5.5106	4.2234	6.5019	5.8861	6.0255	5.5087	5.5024	5.0535	5.9991	3.7981	5.9528	6.3034
PF3D7_1029900.mrna1_1	PF3D7_1029900.mrna1_1;1658	1658	5.9047	5.4699	4.691	5.8079	4.4209	5.1946	4.6668	4.3052	4.2196	6.2988	5.6314	3.9059	5.4469	4.7076	5.4877	5.0378	4.9255	4.8181	4.7317	6.2705	7.0889	4.9649	5.2559	4.3082	5.2052	4.5373	5.2847	5.3016	6.7434	7.9977	6.1274	5.1502	4.8405	4.627	5.3448	2.541	5.5354	5.3212	5.9821	5.3277	5.3441	5.3291	5.6094	5.3579	5.2735	4.9964	5.3452	5.7884	4.314	4.6427	5.3757	5.6896	2.3477	5.55	4.8535	5.323	5.9971	5.7511	6.1625	4.9681	5.6328	6.6436	4.5072	5.5996	4.9556	6.1861	4.5874	5.9467	7.075	5.5053	5.6622	4.3978	5.5856	4.4944	5.3395	5.5696	6.5381	5.2269	5.4854	6.0239	5.1276	4.1473	4.9928	6.2876
PF3D7_1029900.mrna1_1	PF3D7_1029900.mrna1_1;1659	1659	6.5685	4.9208	5.09	5.6519	5.4496	5.6358	5.5188	4.7339	4.7049	5.9357	4.5705	4.1851	4.0514	3.8043	6.0804	5.7655	5.4864	4.2024	3.6702	6.1731	6.8859	4.2735	5.2083	4.4796	4.86	4.6758	3.9288	4.6023	6.4806	6.2728	6.0832	4.3234	5.2315	5.5106	5.5091	0.263	4.7344	4.8684	5.3459	3.319	5.0626	3.1843	5.4954	4.7436	4.6893	4.7442	4.5242000000000004	5.9402	4.0875	5.0161	6.0624	5.0237	1.5607	5.4212	7.271	4.8704	4.2928	5.1334	5.4259	4.0295	5.7879	5.6696	6.1805	5.114	5.5622	5.6165	5.5049	5.5273	5.8099	6.3352	5.6591	5.4289	6.1695	4.568	6.0179	6.1831	6.2694	5.1731	5.463	5.7159	5.3968	2.6736	4.5292	6.7773
PF3D7_1029900.mrna1_1	PF3D7_1029900.mrna1_1;1660	1660	5.7949	4.9284	5.5996	5.3089	3.0976	5.3854	4.8575	5.1326	3.433	6.0951	4.8197	4.5261	3.6088	4.2334	4.7666	5.3063	6.2681	3.7015	4.3875	6.0661	4.2957	5.4259	5.1715	4.7939	4.6053	5.033	4.2157	5.3234	6.201	4.2972	6.0544	2.8094	4.4356	4.6017	4.5552	4.2203	4.0374	5.5934	6.3915	4.0259	5.4819	4.437	6.574	3.1763	4.7452	5.5229	5.6256	5.9932	4.3533	4.4568	5.0272	4.2772	2.905	5.7766	9.1283	4.6076	4.7285	4.3875	5.5768	4.5254	5.6126	5.318	4.5662	4.7782	4.2141	5.6056	4.1938	4.8968	5.7222	9.3246	6.2332	5.126	6.1048	5.1791	5.1031	6.211	5.7879	5.017	5.3291	4.7164	5.9521	4.9891	4.742	5.9715
PF3D7_1029900.mrna1_1	PF3D7_1029900.mrna1_1;1661	1661	5.4303	5.1989	4.8992000000000004	5.285	2.0976	3.585	4.1635	4.7142	4.5546	4.337	4.7549	4.9616	4.1611	1.1243	4.211	4.9932	5.3516	4.0652	5.1001	6.408	4.7666	4.2935	6.2261	5.4861	3.3716	2.6276	3.5753	4.2118	5.0921	7.811	5.8547	6.2874	5.2972	5.0942	5.1371	4.5999	3.857	5.2634	6.1158	3.0161	4.4195	4.5619	4.6927	4.0391	4.5814	4.7965	5.9091	4.3434	4.9523	4.9236	3.6064	5.0934	3.7666	6.3365	7.1594	5.3462	5.4522	5.0819	5.6651	5.4581	4.7666	4.7892	5.2407	4.5348	5.3161	5.3038	5.2487	5.7544	5.4565	7.5633	4.3391	5.4761	6.588	5.5592	5.7727	4.4764	5.9928	3.7388	5.7479	5.4486	5.4637	3.6792	4.408	6.2279
PF3D7_1029900.mrna1_1	PF3D7_1029900.mrna1_1;1662	1662	5.8686	4.6328	5.3129	4.3248	3.6938	4.3618	5.4222	3.6871	1.7908	4.9754	3.5084	3.7004	5.1942	2.4725	3.6633	5.2705	4.811	2.9579	4.9878	4.7109	3.6206	4.8728	4.1603	4.3491	5.318	3.6747	4.4647	4.269	4.7602	5.0531	3.8718	3.5558	4.3618	4.85	3.7751	4.1252	4.6882	4.189	5.6871	4.0566	4.7698	4.4712	4.2935	3.3882	4.5534	5.3031	4.6502	5.1863	4.5454	4.1715	5.067	4.8186	1.3103	5.5632	6.9949	4.4336	3.9193	5.8071	4.8575	4.8777	4.4509	5.1135	4.254	4.8895	3.5021	4.7527	5.0665	4.5638	6.5008	6.7706	4.2373	5.8926	5.4861	4.6188	3.9964	5.3802	5.2705	4.2449	5.466	4.5248	5.0295	3.0144	4.1416	5.5429
PF3D7_1029900.mrna1_1	PF3D7_1029900.mrna1_1;1663	1663	6.5225	4.2839	4.8237	4.218	3.4463	5.0725	5.8926	3.6369	4.9676	6.418	4.7247	5.1077	4.4568	3.4828	5.6305	5.0387	5.2806	1.3391	3.9117	4.9782	3.8982	4.6433	5.3892	4.4861	5.6565	0.7908	3.905	4.9713	4.61	5.6194	5.4077	5.1603	4.8304	5.2133	3.842	3.5484	4.4906	5.2083	5.1691	4.8344	1.0356	3.488	3.7104	4.1522	6.083	4.3985	4.8689	4.904	3.4383	3.6803	4.1194	4.6599	4.5515	4.2743	7.7056	4.2517	4.3792	4.6124	5.4419	5.7388	4.7214	6.1475	4.6668	5.3423	6.7181	5.4436	4.8684	5.0947	5.0339	7.9365	4.4269	4.84	5.8972	4.6439	4.3226	4.7538	5.9745	4.8817	5.7046	4.6741	5.5157	3.1619	5.465	4.6971
PF3D7_1029900.mrna1_1	PF3D7_1029900.mrna1_1;1664	1664	5.0277	4.8595	4.5472	4.3052	2.0976	4.2403	5.6574	3.669	3.3909	5.2935	3.1375	4.6622	4.4848	2.4463	5.7184	5.353	5.1989	1.3505	4.5814	5.4185	4.8704	2.6276	4.7236	4.9873	3.7236	1.9222	4.3298	5.0206	4.843	5.1583	4.5323	4.2802	4.8938	5.3395	4.8314	3.9891	4.9923	5.1878	3.669	4.9217	3.4356	3.6938	4.7159	3.9919	3.925	3.3547	4.8283	5.9507	2.4906	2.0496	5.3684	4.0522	3.9288	4.106	6.4717	4.627	4.3067	5.9637	5.6676	4.1659	5.3551	4.5515	4.0815	5.2044	4.8135	3.6542	4.7093	4.8982	3.0618	6.2315	4.1001	4.7517	8.544	3.8268	4.4594	4.6977	5.6648	5.0708	4.3023	3.9317	4.849	3.9364	4.5329	6.3203
PF3D7_1029900.mrna1_1	PF3D7_1029900.mrna1_1;1665	1665	6.398	5.1882	5.8215	5.0246	3.3964	3.3448	4.7682	5.2506	2.585	4.5002	4.4509	3.7159	4.9458	4.033	3.5348	4.8232	4.4263	4.2396	5.4963	4.111	4.9777	4.4026	5.1256	3.189	4.701	3.6803	6.0598	4.2817	4.6673	5.373	6.015	5.6358	4.8649	4.266	4.5862	3.2016	4.9231	5.1152	5.2445	0.7824	4.7054	3.7782	5.1177	4.017	4.7306	4.4403	5.5432	5.394	4.5892	4.7639	4.7241	5.4229	3.903	5.79	7.173	4.9155	5.4162	5.2724	5.1289	4.9635	4.6882	5.6308	4.9165	4.905	4.8369	5.3878	4.8048	3.9269	3.9279	7.3114	3.862	5.0444	4.8166	5.3754	3.8885	5.0374	5.3878	5.4084	6.07	4.9331	5.3827	4.0635	5.3695	4.4803
PF3D7_1029900.mrna1_1	PF3D7_1029900.mrna1_1;1666	1666	5.4581	5.7409	5.6206	5.4621	2.6485	4.8699	5.3096	3.0976	4.2008	5.2593	4.7581	4.4256	5.0444	2.9222	2.1177	5.2645	5.1301	2.7824	5.2024	4.9841	5.9882	4.7393	4.0188	4.4575	4.5717	3.0807	4.9995	4.5868	5.3961	4.3147	5.8171	4.2373	4.5078	5.527	4.8963	4.3951	4.0135	4.8374	5.1583	4.7554	3.5534	2.8379	2.8197	3.841	6.2098	5.1827	5.4346	5.0824	4.1094	4.7975	5.1707	4.5801	5.4063	5.2168	8.9529	4.5179	4.477	6.2161	5.047	3.7549	5.4269	5.1587	3.8649	4.1119	2.9542	5.0514	5.0892	4.7192	4.7065	7.8347	5.1894	5.4356	3.2957	5.5229	5.0112	5.62	6.4912	5.4403	4.6814	5.0768	4.0772	3.854	4.7949	5.3151
PF3D7_1029900.mrna1_1	PF3D7_1029900.mrna1_1;1667	1667	6.9268	5.8321	5.4463	4.1473	4.7104	5.1489	4.673	1.9709	3.925	4.8595	5.7905	4.3377	4.9699	3.7751	4.6112	5.2118	5.5135	4.3519	4.7634	5.0241	5.0036	2.7549	5.2001	5.353	4.6679	3.1424	4.9864	4.0798	4.7829	5.3114	5.8627	2.5084	5.435	5.1432	5.029	2.5558	4.0206	5.9215	5.3151	4.1771	3.8063	4.5717	3.9891	2.6206	4.4087	5.3074	5.4026	6.774	4.8181	4.9208	5.3295	4.9467	6.9953	5.0228	8.7525	4.1285	4.2563	4.7798	5.3129	5.0925	4.6679	4.1152	3.1985	4.3341	4.7913	5.7541	4.4744	4.6622	4.7955	8.3584	4.3792	5.359	3.5361	5.1135	4.7592	3.6949	6.0745	4.9355	4.6713	4.2273	4.6525	5.0361	4.9369	5.7968
PF3D7_1029900.mrna1_1	PF3D7_1029900.mrna1_1;1668	1668	5.2369	5.3975	4.742	3.9928	3.2494	4.5491	4.5046	3.1177	2.7268	5.6456	4.3847	3.3176	4.8846	1.5509	4.511	5.3698	5.1363	3.1922	5.1123	4.3561	4.5546	5.1591	4.6241	4.3176	4.7263	0.7908	2.5236	3.1875	5.1719	5.1787	5.393	2.9165	4.5292	4.7312	3.9486	3.8846	4.8485	3.7115	4.6531	3.1489	4.5154	4.257	4.4476	3.4931	4.3334	4.8186	3.4607	6.2752	4.5323	4.1969	5.1506	5.0639	4.2547	6.9497	9.4327	3.4777	4.6713	4.8151	4.8856	3.5122	5.4033	4.9882	5.1457	4.7908	3.8866	5.5141	2.696	4.0738	4.0391	9.1791	3.9982	5.1643	3.2063	5.0824	5.342	5.3334	5.2067	4.5497	5.1807	4.9873	4.6439	4.6508	5.0518	6.2248
PF3D7_1029900.mrna1_1	PF3D7_1029900.mrna1_1;1669	1669	5.3583	5.8495	5.3981	4.8728	4.8997	3.3951	4.9841	4.7955	3.0409	4.7544	4.0976	3.7835	5.3402	0.9107	3.6299	4.1755	4.6781	4.4796	4.6259	4.0488	5.0751	4.2434	5.029	4.5211	4.6328	2.2141	3.6124	3.1375	5.1514	5.6299	5.204	2.0738	4.8146	5.5166	5.6508	4.3519	2.5236	3.847	5.9547	5.5975	3.7929	3.6427	4.4012	3.8669	2.5261	3.1969	4.5286	4.8288	5.3491	4.5198	4.7442	4.7724	3.7772	6.5188	4.3001	4.047	4.3477	5.6631	5.4967	5.3147	4.6433	5.07	3.7991	4.0993	4.6769	5.5765	4.7382	5.4909	4.8161	4.8674	2.7398	5.2044	4.3248	4.2758	5.2464	5.2806	5.6738	4.5072	5.5534	4.5292	5.5223	3.7474	5.9738	4.7137
PF3D7_1029900.mrna1_1	PF3D7_1029900.mrna1_1;1670	1670	5.5151	5.2388	4.4336	4.7824	2.1731	5.51	4.477	4.7923	2.6299	4.464	3.9828	3.4396	4.7845	0	5.9153	4.1383	4.1135	4.1152	4.7687	3.706	4.857	4.1562	5.111	2.0531	4.9359	3.7918	4.1651	3.9439	4.6932	5.6026	5.7032	2.2449	4.2055	4.9777	4.4443	2.3306	3.1603	3.8748	5.1906	4.1177	4.354	3.6871	4.7761	4.5342	3.1635	4.0374	5.4158	3.61	3.5122	2.8836	5.3933	4.8817	0	6.3724	3.3978	4.5527	4.4236	4.5148	4.6949	4.4614	5.5847	6.257	4.5033	4.594	4.26	4.5993	4.5632	6.3445	4.7708	5.7947	4.6871	4.6736	4.8017	4.5033	4.4336	4.073	6.6169	3.373	5.2273	4.7317	3.6392	2.7949	7.2591	3.4594
PF3D7_1029900.mrna1_1	PF3D7_1029900.mrna1_1;1671	1671	4.7903	5.1783	4.6536	5.0674	0.6229	6.0108	4.6876	3.257	3.5789	5.7782	4.5741	4.3009	5.5506	1.1177	4.9174	4.7782	5.0725	5.1102	3.9837	4.2957	5.3757	5.2149	4.7366	4.238	5.1098	1.257	4.251	3.9919	4.7323	4.8027	5.7189	2.7115	5.7126	5.2839	4.3916	3.6264	3.8084	4.7252	5.0058	4.591	4.7027	4.585	4.3241	4.7856	4.2396	3.0426	4.915	4.5509	4.7708	4.1285	5.1687	4.3023	3.0566	6.9097	4.6848	3.2854	4.272	5.9934	5.5336	4.251	4.8329	6.0435	4.7861	4.7506	4.4343	4.8001	3.6893	7.8728	4.3132	3.3646	3.1953	5.2261	5.9644	5.0626	5.594	5.0678	6.77	5.0883	5.2563	3.8237	3.3448	3.9579	8.4679	4.1194
PF3D7_1029900.mrna1_1	PF3D7_1029900.mrna1_1;1672	1672	5.211	5.5333	4.101	3.7027	4.6253	5.5683	4.969	2.3951	3.5521	4.3341	2.5705	5.0475	4.375	2.0635	5.3219	4.292	4.1497	3.4607	5.2787	5.4552	2.9928	5.1391	5.2453	4.2563	5.2965	3.7677	3.6194	4.5404	4.6064	4.7164	5.3241	3.6758	4.1914	5.3961	4.5874	3.2943	4.8273	4.1185	5.4459	4.3847	4.6792	3.8053	4.5987	4.546	3.0321	4.2126	4.1691	3.7897	4.5472	4.5969	4.7918	3.4906	3.5185	6.4832	4.6792	5.079	3.862	4.3709	4.691	4.0461	4.6288	4.1579	3.5497	4.3903	2.9069	4.4555	4.504	6.1223	4.3597	4.8919	4.0054	4.1043	5	4.5484	4.8053	4.985	5.4935	4.7409	5.2784	1.9222	4.2133	1.9298	7.0501	6.6466
PF3D7_1029900.mrna1_1	PF3D7_1029900.mrna1_1;1673	1673	5.3809	4.8545	5.0858	4.0875	3.2898	4.3226	4.7719	3.6299	2.5286	5.1699	3.7623	3.2373	4.8263	4.634	4.8515	4.673	4.9355	4.7861	3.9991	4.3667	4.09	3.5898	4.5904	4.5826	4.4046	3.0738	3.8679	4.1375	5.2434	5.3635	4.9322	3.5223	3.5874	5.3572	2.9069	3.3074	2.5236	3.9598	5.4976	1.8074	4.2219	3.4087	4.3038	1.373	3.1538	3.7004	4.7766	4.9241	3.4303	1.7908	4.7181	5.1371	0.585	5.26	4.6129	4.1285	4.3384	5.4525	5.7304	4.8006	5.348	3.2943	3.4542	5.0241	3.0738	4.9165	2.3618	4.7382	4.0747	3.6904	4.1391	5.489	4.3377	4.3038	4.479	5.1843	5.1485	4.9991	5.1667	4.3052	4.7247	3.7214	5.2627	5.3402
PF3D7_1029900.mrna1_1	PF3D7_1029900.mrna1_1;1674	1674	5.3092	5.3136	4.9312	4.4944	1.5801	6.3909	4.8485	1.9964	3.3674	5.6023	3.4841	3.6645	3.8856	4.0781	5.5689	4.8535	4.9621	3.497	4.6456	6.0083	5.6218	4.6317	4.8495	3.6803	4.7054	4.7634	4.6633	3.846	5.4107	5.3459	5.2327	4.3169	4.8758	4.3743	5.6174	3.3674	3.859	4.2008	5.6665	5.2615	4.2102	5.6273	5.2563	2.9411	5.5928	4.4489	3.5595	6.1241	5.439	4.1843	4.4731	4.7054	3.856	5.1301	4.904	4.3583	4.4403	5.7129	5.9637	5.4019	4.8022	5.684	4.4542	4.2373	4.0009	5.2369	3.7803	5.0605	4.6988	4.8099	4.238	5.0951	5.087	4.2698	4.6921	6.1187	5.5586	4.7918	4.6977	2.9184	4.7065	4.9122	5.9609	4.8027
PF3D7_1029900.mrna1_1	PF3D7_1029900.mrna1_1;1675	1675	5.7452	4.6433	4.6358	3.9155	4.2615	6.2804	5.2724	4.3484	3.8227	5.3082	3.3716	4.4229	5.2895	2.025	6.0646	5.0661	4.7724	4.7301	4.1985	5.6291	5.1566	4.2758	4.8773	4.4529	5.3082	3.5008	3.9727	5.1396	5.2716	4.8748	5.5904	3.9955	4.0453	4.7908	4.9331	3.5021	3.6005	4.3764	5.9189	4.888	5.1342	6.0259	5.4039	3.9231	3.1522	4.1522	4.5367	5.5211	4.9841	4.375	5.4976	4.4135	2.9411	5.0264	5.0496	4.2705	4.3205	5.9891	5.2645	4.8304	5.299	5.0188	3.6311	5.4542	5.1235	5.4506	4.2683	5.537	5.1169	2.926	2.757	4.2994	5.2891	5.1819	4.04	4.8151	5.846	5.5245	5.3792	4.1391	3.2585	3.5993	5.6873	5.4326
PF3D7_1029900.mrna1_1	PF3D7_1029900.mrna1_1;1676	1676	6.1825	5.934	5.3092	5.5214	3.1922	6.8374	6.1108	4.5583	3.8718	5.9586	5.4774	5.1851	5.5033	3.4276	6.3971	3.1326	5.432	3.797	4.6719	5.6862	5.7487	3.5969	3.9616	4.7252	6.2746	3.6415	4.7892	3.6599	6.1873	4.7296	5.3406	4.1342	4.5072	3.9477	4.857	4.8006	5.0197	4.5116	6.0032	4.9718	4.9006	6.31	5.3611	2.9184	4.6571	4.903	3.5801	6.0704	5.5404	4.3764	5.0027	4.3009	5.257	4.9777	4.9035	3.5311	3.0959	5.6812	5.9586	4.5423	5.2619	5.9939	4.2532	4.504	3.9791	5.2456	4.8997	6.1892	4.3702	4.26	4.4653	5.5056	5.1031	5.4832	5.1902	5.2574	5.3971	4.0832	4.4679	4.7153	5.1135	4.0286	6.0272	5.5546
PF3D7_1029900.mrna1_1	PF3D7_1029900.mrna1_1;1677	1677	5.9486	5.55	4.2426	5.1461	4.0496	6.7794	4.8022	5.057	2.3646	6.7502	4.887	3.903	5.0457	2.7334	6.812	4.6519	4.4874	3.2898	5.3757	3.4983	5.3576	5.0241	5.7645	4.5632	5.5314	2.4699	5.6112	4.4777	5.4935	6.2309	6.1373	4.8684	5.8025	4.9486	5.6536	4.0892	3.0925	4.8017	5.7388	5.1424	5.1256	5.9572	5.2604	3.0303	5.4676	3.5874	4.2327	5.6473	4.4469	5.228	5.2369	5.6076	3.8349	5.3494	4.2449	5.5577	3.2001	6.074	5.2902	6.0807	5.9158	6.0559	5.578	5.029	6.1008	5.7396	4.641	7.3405	4.7808	5.8174	4.5398	5.2668	5.3674	4.915	6.3359	4.5595	5.9345	5.3677	5.3691	5.5978	4.7015	4.9607	7.2205	6.0503
PF3D7_1029900.mrna1_1	PF3D7_1029900.mrna1_1;1678	1678	6.0385	4.5668	4.1827	5.2319	4.126	7.7722	5.4522	2.7181	0	6.4177	5.1906	4.9964	3.7257	3.6135	7.8733	4.6769	5.318	1.5059	4.3903	6.2628	5.7962	3.5957	3.3743	4.7708	4.4809	2.6323	4.7655	2.9449	5.5008	6.2623	5.6375	2.7761	4.3413	4.6473	4.4363	4.8074	4.8807	4.0479	5.1711	2.7268	3.8339	6.6041	8.1756	4.7049	4.9593	3.0286	4.8958	6.0991	4.7175	4.4449	4.6865	5.3505	3.0286	4.275	5.634	5.4886	3.0054	6.0553	5.1383	4.3226	4.3653	6.6719	3.7729	4.8595	4.1699	5.0738	3.4303	8.1278	5.7032	6.2394	5.0879	5.1235	5.2521	3.8963	5.2055	4.4548	7.0026	5.5996	4.9832	4.0548	5.2983	4.9088	7.858	5.5925
PF3D7_1029900.mrna1_1	PF3D7_1029900.mrna1_1;1679	1679	6.5901	6.2022	5.5014	4.774	4.5065	7.484	6.3703	4.9373	3.3716	5.7866	4.3427	6.2413	4.6662	4.7871	6.8678	5.6185	5.7546	4.682	4.5613	6.7014	6.0468	4.6741	5.0479	5.5166	4.2434	3.2494	4.7004	5.5339	5.7882	7.6248	6.4886	5.1779	5.2207	6.1959	5.1522	4.3813	5.3049	4.3161	6.6702	5.3951	5.6682	5.1056	5.4131	6.0043	5.2012	4.8022	4.915	6.5342	5.5613	5.2761	5.6029	5.8679	4.251	5.0997	4.435	5.5555	4.3009	6.0553	6.1522	5.3964	5.4548	8.0278	5.2776	5.3614	5.0413	4.272	5.3165	6.3801	7.7465	4.9941	3.9946	5.2869	5.9284	6.0727	5.6285	5.3625	7.6217	5.7837	6.1371	4.8733	5.4396	4.701	5.855	7.8036
PF3D7_1029900.mrna1_1	PF3D7_1029900.mrna1_1;1680	1680	7.4534	6.4121	9.5087	6.0277	5.0488	6.6067	6.1699	5.6533	5.0361	7.0061	6.4471	6.2895	6.1225	5.3009	6.7657	6.3304	4.9542	6.0915	5.7589	6.6113	8.2746	5.3466	5.6548	6.306	5.3306	3.7698	5.7729	5.3212	6.5779	8.8398	7.2396	5.5683	6.5423	6.3152	4.5521	5.2739	6.0161	5.4751	6.3034	5.8684	6.1408	4.9274	5.596	4.6809	4.8505	5.0409	4.8659	6.2176	5.5254	6.5407	5.841	6.1254	6.1673	5.8166	6.1767	6.5221	5.1416	12.0989	6.1355	6.1637	6.2087	10.1427	6.4341	5.5304	5.1703	5.0094	5.4476	6.5136	8.2048	6.3016	5.4976	6.5919	12.5317	6.0853	7.2463	6.4717	9.0753	6.3688	6.8494	6.1069	4.9759	6.0391	6.5081	8.3082
PF3D7_1029900.mrna1_1	PF3D7_1029900.mrna1_1;1681	1681	8.5316	7.4506	6.465	6.1997	5.4249	8.6987	7.1386	7.2994	7.0338	8.3352	6.283	8.5886	6.195	5.6218	8.6766	7.058	7.1923	5.9642	6.079	8.383	10.9506	7.0933	6.3858	6.5901	5.2087	5.2683	5.2083	5.6879	8.7527	11.1313	7.0711	6.7732	7.0757	6.4594	6.3239	5.3327	6.4624	5.8209	6.2687	6.5253	5.1334	5.9834	8.3087	6.0266	7.3973	5.7522	6.1459	6.3092	5.6085	10.5317	7.6537	9.4508	8.2851	6.9373	6.6015	5.7536	5.0175	7.0517	6.3661	6.9944	7.1498	11.8443	7.0709	8.047	6.5306	6.3277	5.9509	7.4943	7.7237	6.625	6.0507	6.5884	8.5635	7.3176	7.085	7.3162	10.9125	7.0258	7.4307	5.7208	5.8151	6.4833	8.372	8.1088
PF3D7_1029900.mrna1_1	PF3D7_1029900.mrna1_1;1682	1682	8.5497	6.7832	7.1867	8.2084	5.9968	9.7537	7.5938	6.8336	6.5239	9.0269	8.5185	7.104	8.8514	5.2608	10.283	9.0983	6.4031	5.7785	6.985	9.6847	11.2286	6.8881	6.7618	6.9557	5.3635	4.5552	5.5768	6.1221	10.1491	11.6764	8.1382	6.3029	7.0896	6.0448	5.2437	5.8382	7.074	6.9796	7.5339	6.2998	7.1041	6.8277	6.6048	6.6129	8.9644	5.8746	8.3169	6.4231	6.7677	8.5223	6.3459	9.9188	10.5717	7.6901	7.8782	6.6021	6.7419	7.0797	6.6057	8.0306	7.7262	11.9922	8.39	8.8935	5.9446	7.4304	5.2869	8.1333	8.5537	7.1084	5.6772	7.3386	8.7054	6.8965	8.695	7.27	12.0257	8.6095	8.4124	6.6033	7.4295	5.5629	9.2734	7.7763
PF3D7_1029900.mrna1_1	PF3D7_1029900.mrna1_1;1683	1683	8.7431	6.7144	7.1441	6.9931	4.5211	10.1933	7.3293	6.7136	5.0665	9.3686	6.3646	7.023	7.3926	4.5223	9.9201	8.9721	8.23	4.6381	5.7785	9.5867	11.3211	6.0961	5.9184	6.2987	6.9272	4.5447	4.0661	5.8676	10.1463	11.6928	8.2364	6.1491	6.2149	7.5472	5.6857	4.7908	6.5818	6.2643	6.7302	7.238	6.9777	7.2043	6.2874	5.0444	8.5198	6.224	6.0866	6.3908	5.2581	8.3132	6.2261	9.5481	9.3145	6.154	6.8654	5.2118	7.1264	6.7127	6.3318	8.2449	7.3178	11.8926	8.2435	8.9079	4.6017	6.5572	5.8344	6.8876	8.0043	6.9326	5.2972	6.8406	8.8508	6.4368	8.0671	6.671	11.7659	8.4587	7.8356	5.4343	6.3447	5.9805	8.2647	7.7573
PF3D7_1029900.mrna1_1	PF3D7_1029900.mrna1_1;1684	1684	9.137	7.4193	6.3404	6.6915	4.7126	10.1094	7.5859	8.7964	4.8161	9.5605	6.2217	7.5243	7.6819	4.9322	10.9104	9.2632	8.7184	5.295	5.2456	10.0149	11.2676	7.0842	7.0772	7.5396	7.5572	4.025	4.8485	5.91	10.333	11.4188	8.3495	7.234	7.0633	8.0943	4.106	5.6401	8.19	6.1445	6.826	6.1912	10.8747	7.7825	6.2979	5.2979	8.7719	6.192	6.5552	6.5898	5.7175	9.0113	6.0352	10.91	10.2291	6.7732	6.2593	6.2479	7.1404	7.219	6.6199	7.8108	8.0132	12.932	9.2077	8.8622	6.2782	6.1457	5.1735	7.4051	8.5362	7.4735	6.0079	7.6001	8.541	6.5612	8.0185	7.9577	12.6867	8.4748	8.7707	5.9775	5.8245	6.0442	7.9378	7.8768
PF3D7_1029900.mrna1_1	PF3D7_1029900.mrna1_1;1685	1685	8.4345	6.3391	6.9074	6.3029	4.7208	10.035	7.7266	5.905	6.2933	9.1027	6.6267	7.0185	7.6632	5.9864	9.833	9.2893	6.0544	3.6264	5.9796	9.7333	10.4506	6.959	6.708	8.3905	5.8768	3.497	4.7071	5.0369	10.0334	10.7774	7.8306	7.7261	8.3112	6.8941	5.4515	5.1711	6.7889	6.1336	6.0781	6.4656	7.4704	6.5081	5.9413	5.4279	7.7173	6.1252	6.2153	6.3041	4.8851	8.193	6.3995	10.7788	9.1184	5.1755	6.4637	4.8181	6.2359	6.5429	6.5923	7.2788	7.4992	11.6851	7.9167	9.1804	6.5419	6.1089	6.0483	7.9272	6.3983	7.1339	5.2873	6.8885	8.4661	6.5323	7.2843	6.5922	11.6642	7.5318	8.4882	5.465	5.9905	5.7616	8.4441	6.1181
PF3D7_1029900.mrna1_1	PF3D7_1029900.mrna1_1;1686	1686	8.4315	6.3975	6.2174	4.7463	3.5286	7.3493	6.8976	6.2315	4.8664	8.6369	6.3721	7.3679	6.6943	3.8012	8.4099	8.0829	6.4989	5.0887	5.4135	9.4149	10.1926	6.2871	5.7639	6.2122	5.4748	5.1667	4.5223	4.5229	9.8595	10.4076	7.6078	5.4236	6.6061	5.8972	4.3441	4.1651	4.6679	6.6743	6.0079	5.4607	5.7519	5.4731	6.0529	7.8603	8.0457	6.2077	6.4678	6.5253	5.5518	8.8519	6.1477	10.6136	9.1691	6.5501	5.1522	5.5865	5.6132	5.9093	6.5948	6.6533	7.1218	11.1609	7.5214	7.2643	5.2315	6.1121	6.3954	7.3834	6.1627	7.1781	5.2608	6.878	8.139	6.7355	7.0928	6.1835	10.9256	7.3948	7.6793	6.3399	5.2044	6.2574	8.136	6.0268
PF3D7_1030100.mrna1_1	PF3D7_1030100.mrna1_1;391	391	7.7816	8.2107	6.7779	6.1645	6.7173	7.0887	6.6008	7.4208	6.5155	6.9647	5.8304	7.2451	6.2756	5.9293	6.367	7.4492	7.0442	6.5609	5.1506	7.8295	7.0169	7.1571	8.5944	7.4081	6.4016	6.465	6.3176	5.6887	8.0056	6.7251	7.9526	10.0525	7.8297	6.2828	6.1167	5.9509	6.62	7.1995	6.7309	7.8134	6.1928	5.142	6.1952	5.9649	6.9512	6.4192	7.3103	5.9267	5.2928	7.4219	6.4385	5.8605	7.8219	7.7624	9.6579	6.1589	5.0343	6.9594	6.2242	5.696	7.2399	7.5755	9.0603	6.2885	9.6933	7.228	5.6554	5.4854	8.11	9.0427	6.8607	5.8863	8.2312	6.61	7.3205	7.7824	8.8024	8.0434	6.9727	10.5683	7.4922	6.2209	6.8083	8.1679
PF3D7_1030100.mrna1_1	PF3D7_1030100.mrna1_1;392	392	8.0541	13.6699	6.116	6.5564	5.8447	6.9752	6.8499	5.7004	6.1006	8.2442	6.7061	7.3031	6.1526	6.2981	7.5022	7.3224	6.4757	7.0402	6.1276	7.4297	6.3896	7.4616	8.1901	7.4224	6.1777	6.9322	5.9676	6.205	7.8486	6.955	8.603	7.7501	7.2497	6.5554	6.5081	5.3512	6.9485	8.1979	7.6443	13.221	6.3854	5.2498	5.3923	5.0587	7.1334	7.1317	7.9979	8.3142	5.8777	8.0748	6.7397	6.3034	8.3823	6.2219	9.6931	6.0817	6.7129	8.6427	6.3539	6.033	6.9432	7.3958	9.0545	6.7136	10.812	7.2111	6.35	5.6112	7.97	8.9413	7.1148	6.9104	9.6047	6.695	7.0817	8.027	8.9323	8.1201	7.6991	11.1015	6.9564	7.3979	8.0446	8.1635
PF3D7_1030100.mrna1_1	PF3D7_1030100.mrna1_1;393	393	7.8972	10.1076	5.578	5.3583	5.9925	7.3391	6.6546	6.6953	6.4216	7.3239	6.5281	6.2124	4.5759	6.5184	6.3949	7.6798	7.2645	7.1463	6.6203	7.5853	6.633	7.2049	7.6971	8.6469	6.8879	6.4113	5.3572	6.0663	7.6297	6.9152	8.7534	8.0389	8.7742	7.3841	6.0579	5.5919	6.238	8.1329	7.4663	9.8393	9.8625	8.1933	6.4029	6.0747	6.8649	6.1459	8.2226	7.2923	6.1924	7.8507	6.2821	6.4126	7.9938	6.4067	9.3945	6.2931	6.0121	8.9342	6.3975	7.2944	6.8876	7.0768	9.07	7.3134	10.7964	6.8302	6.2882	4.943	7.935	9.149	5.9288	5.5379	9.5827	6.6834	7.0341	7.395	8.0885	7.3447	8.9011	11.766	6.4899	6.3379	5.6625	8.31
PF3D7_1030100.mrna1_1	PF3D7_1030100.mrna1_1;394	394	6.3087	5.7038	5.9153	6.2568	5.6803	6.1585	5.3523	4.7533	3.5084	6.6707	5.3799	5.8148	5.0522	5.23	4.306	6.5087	5.9253	5.6323	5.5081	6.4853	5.995	5.1751	6.1121	6.3868	5.4303	4.2464	4.645	5.7514	7.0623	6.3818	6.5726	5.5261	6.4102	5.076	5.07	4.4931	4.2188	5.3341	6.8104	5.3847	6.4079	5.5201	5.3565	5.9528	4.857	4.9941	5.7837	6.342	5.6299	4.7882	5.7929	5.1148	6.6483	6.371	6.2232	5.6857	6.8071	9.3397	5.0985	5.6685	6.8085	6.1609	5.926	5.4413	6.1006	5.6831	4.3632	5.504	7.7117000000000004	6.5437	5.9907	5.4935	7.5322	5.1056	5.3259	6.1491	6.9446	5.8936	5.8647	6.9287	5.689	5.6121	5.6831	8.0306
PF3D7_1030100.mrna1_1	PF3D7_1030100.mrna1_1;395	395	6.8814	6.5981	5.2353	6.0657	5.3067	6.1324	5.1715	3.9477	5.7536	6.4444	4.4396	4.4653	4.9882	4.3052	5.4783	5.7197	6.1703	4.2456	5.2694	7.6533	5.3512	5.2415	5.9023	6.4082	5.9549	4.3334	4.9982	5.599	7.172	6.6234	6.28	6.0233	6.6775	6.1651	5.1771	5.0976	5.4864	5.3334	6.1391	5.8792	5.5644	4.7645	5.9402	5.5484	5.6887	2.7203	6.0323	6.8907	5.8321	5.464	5.7214	5.1148	7.5776	6.6466	4.8938	5.5435	5.9258	7.4426	5.5478	5.9279	7.3531	6.3797	5.1546	5.5804	7.0937	5.8669	5.8878	4.916	7.7692	4.8792	5.9588	5.7043	7.8343	4.797	5.5762	7.1311	7.0388	6.3228	6.5492	7.645	5.846	4.8714	4.8575	7.2092
PF3D7_1030100.mrna1_1	PF3D7_1030100.mrna1_1;396	396	9.9698	10.5092	5.7988	6.4067	5.77	6.5267	6.3999	4.4861	4.6253	8.7655	7.228	8.4672	6.7645	5.1795	5.825	6.5842	6.1355	6.9714	6.2946	8.3136	9.2756	5.2176	9.19	6.4962	5.7096	4.2653	5.3597	5.6556	8.5677	6.5356	6.6404	9.4121	6.4635	6.4801	6.011	5.1538	4.7986	5.607	7.5713	10.2351	7.0197	7.6728	5.5515	6.2919	9.1681	5.4456	5.86	6.9537	5.4624	6.4209	7.4012	6.3176	10.1942	7.1642	8.6167	5.3096	5.7658	10.1787	6.4094	5.6465	8.8138	9.83	7.5437	9.188	8.3703	6.257	5.8696	5.7884	8.087	8.639	5.5552	5.7043	8.9798	5.9402	5.826	8.2014	10.9322	6.5575	8.2811	10.0348	7.1778	5.9385	6.646	7.4488
PF3D7_1030100.mrna1_1	PF3D7_1030100.mrna1_1;397	397	9.7175	7.7472	8.2415	6.5398	5.0457	6.8915	6.3407	8.0979	5.749	9.9069	7.3171	9.8279	7.1348	5.2551	6.5491	7.7904	7.6646	7.082	5.7511	8.6695	10.6648	5.3691	9.5172	7.7499	6.5114	5.6436	7.0389	6.2325	8.5984	10.126	7.7291	9.4088	7.5211	7.2243	4.8895	6.7884	5.7382	6.9531	7.4841	7.5218	8.2008	7.3213	6.5814	5.6727	10.0545	6.9333	8.2131	7.1064	5.2961	7.5181	8.7096	6.91	9.9684	6.928	7.0066	7.2603	6.062	8.1091	7.653	6.9268	8.8981	10.7874	8.5562	9.9795	9.4257	6.0072	7.5916	7.0659	7.9552	8.2237	6.3684	5.6076	8.3887	8.2014	6.9325	8.8335	10.8694	6.9286	10.1199	10.5811	6.6359	7.7346	8.2135	8.4236
PF3D7_1030100.mrna1_1	PF3D7_1030100.mrna1_1;398	398	10.4381	6.4341	5.825	7.0497	5.0166	6.961	6.4679	6.098	5.2055	10.5033	7.0868	9.5939	7.1153	2.0426	6.6184	6.6893	6.5803	6.8099	6.2034	9.1523	9.9871	6.5087	9.517	7.2547	7.6672	5.1562	7.4257	5.0687	9.1561	9.6917	7.0017	9.4527	7.288	8.5326	5.4479	8.6163	6.2627	5.5475	6.2952	5.7104	8.641	8.588	6.363	6.8697	10.1438	6.9067	5.839	6.2083	4.4627	8.2876	8.7184	6.788	10.0723	6.7983	5.9699	6.8974	6.4785	6.2519	8.063	7.2068	8.3912	10.0094	6.8482	8.981	6.132	6.7263	5.8649	6.9248	6.9001	7.0802	7.2723	6.8037	6.7317	7.9359	7.5439	8.4644	9.6799	6.3523	9.3411	6.9743	6.1377	7.7436	7.6922	8.174
PF3D7_1030100.mrna1_1	PF3D7_1030100.mrna1_1;399	399	8.9788	6.9013	6.4033	6.5086	3.8728	7.1389	5.6932	6.5606	4.3971	9.1716	7.8497	9.5751	7.2087	5.1098	6.6845	5.6837	6.6889	6.4807	5.9706	7.6842	9.3832	5.5996	7.6192	6.9796	7.0771	6.4217	7.4904	5.3927	7.7172	9.6403	7.655	8.0212	6.8222	7.6594	6.0911	6.9723	6.2673	5.5774	6.7903	7.2152	10.8149	7.949	7.844	9.1364	8.273	7.0643	6.1601	6.4793	4.9649	7.9236	8.6463	6.5721	9.6125	7.0111	6.1471	6.8094	6.8178	5.7856	7.4082	6.1556	7.5062	8.2932	9.0851	8.5339	6.1043	7.0849	7.2659	6.588	8.854	7.3324	6.8481	6.9676	7.2102	8.2977	6.7125	8.2305	10.0104	7.6887	8.9273	6.3735	6.6404	6.7474	7.3722	8.2772
PF3D7_1030100.mrna1_1	PF3D7_1030100.mrna1_1;400	400	7.3743	4.9959	4.682	5.8736	3.3978	5.4269	4.4121	5.4185	2.4542	8.2182	7.5631	8.5179	5.8895	4.888	5.6226	4.844	6.4048	5.4909	4.7787	6.8431	8.8472	5.1875	6.1502	4.9288	6.3808	5.2261	3.7613	4.6311	7.3641	8.695	7.0746	5.5832	5.5021	6.5399	6.1946	5.6378	6.2791	5.3183	7.6301	3.3434	7.3833	5.8017	6.4588	5.5154	6.7033	5.263	5.7065	6.3897	4.1961	6.6922	7.5164	6.0695	9.3734	6.7413	5.5665	5.854	6.1069	6.007	6.5385	5.9165	6.4635	7.7977	5.384	8.1922	5.6061	5.5659	6.9993	5.5957	8.6209	7.0357	6.1299	5.921	5.8321	7.429	6.5087	7.2835	8.6828	4.7032	8.5953	5.1119	6.0184	6.8074	6.5907	7.4789
PF3D7_1030100.mrna1_1	PF3D7_1030100.mrna1_1;401	401	7.6799	5.9179	5.0622	6.379	4.7634	5.269	5.7934	6.1436	3.1554	8.4633	7.7952	8.829	6.5435	4.1202	5.5619	6.7304	6.517	5.8902	3.5084	7.5041	9.1489	5.5653	6.3217	6.2443	5.4489	4.5097	6.5484	4.7803	7.4219	8.7672	8.2644	6.8625	6.2453	6.5424	3.5705	7.5726	5.5598	5.0955	6.1414	4.7361	7.0526	6.4563	6.0509	5.7279	7.6283	5.859	5.1391	5.1135	5.0652	6.3778	7.5057	5.2581	9.7843	5.8222	5.6058	5.6508	5.8567	6.0757	6.9266	7.0507	8.3893	8.638	6.3116	8.1796	5.4243	7.1608	6.4036	6.7051	6.7401	5.7887	5.2529	6.4912	6.7013	7.3876	6.5018	8.2719	8.8459	5.2415	8.8038	5.0201	6.7925	6.5564	6.5215	6.2157
PF3D7_1030100.mrna1_1	PF3D7_1030100.mrna1_1;402	402	9.1171	5.8907	6.0215	6.3743	3.5619	6.62	6.9905	7.1471	3.6938	9.5016	8.7531	10.2816	6.8139	2.8639	7.1646	7.2021	7.8669	6.1942	5.4915	8.0405	8.8664	6.1022	8.2993	6.9408	7.1037	4.6949	7.3229	5.4403	7.9297	8.7513	7.8279	7.5394	8.1408	7.0551	4.2987	7.4955	7.5653	5.0396	6.1334	5.6519	7.858	8.1309	7.4424	5.9222	7.8998	7.4637	6.0551	4.9364	5.4854	8.0245	8.1463	6.3295	10.6811	7.6279	6.7951	6.5119	6.4849	6.2211	9.5415	6.4875	7.672	10.3036	6.7597	9.2124	5.1424	6.2606	6.7639	6.4179	7.0969	8.2478	7.9252	7.2739	7.3388	9.683	7.2408	7.9326	10.3684	6.319	9.2421	6.0708	6.1755	6.5942	7.205	6.3649
PF3D7_1030100.mrna1_1	PF3D7_1030100.mrna1_1;403	403	10.0801	6.1699	5.7178	6.3649	5.5583	6.1137	7.7843	8.9041	5.4333	9.9248	9.2873	9.2949	6.9688	5.2044	5.2145	5.0712	7.9834	6.5014	5.9079	7.034	6.0411	6.3098	7.743	6.4075	8.2778	5.9217	7.9372	5.3903	7.7574	6.0295	7.6251	6.8521	6.9052	8.4001	6.7058	10.7126	8.1736	5.9912	6.7879	6.3014	9.0929	8.1222	6.029	6.6035	8.5965	6.761	6.0336	7.2945	5.7661	7.1528	7.7744	5.8597	7.9059	6.9727	6.2441	5.0575	6.5848	6.4479	9.013	6.9919	7.2611	7.8186	6.6048	6.3611	5.853	6.8566	6.3923	7.8921	8.2667	5.9298	6.2536	6.4321	7.6047	8.3608	7.3904	6.9728	7.9966	7.0565	7.221	6.7614	6.8817	5.5008	8.8862	7.7922
PF3D7_1030100.mrna1_1	PF3D7_1030100.mrna1_1;404	404	8.716	6.1847	6.4816	6.6696	4.153	6.5839	7.2166	8.4872	5.9669	9.3058	11.7699	10.7531	6.7126	4.067	6.6539	5.9672	9.2616	5.4835	6.1031	8.647	7.4521	7.5402	7.1642	6.4184	7.7218	5.266	9.1902	4.9649	9.236	8.023	9.5967	7.2743	8.6944	8.4883	5.6032	11.3212	12.725	5.1546	7.6829	7.0236	9.7249	9.2	6.7063	6.7068	8.1765	8.1961	6.0306	7.0856	5.4253	8.3511	8.5127	6.58	5.5969	7.191	7.3647	8.1969	7.752	6.6643	8.7144	6.4348	6.93	9.0016	6.8176	7.1285	5.9193	8.918	6.2217	8.6389	6.4487	7.0038	6.5021	8.506	7.8792	8.7626	6.747	6.7889	9.2144	8.1543	7.3109	7.0767	9.7734	6.7752	9.1001	7.0149
PF3D7_1030100.mrna1_1	PF3D7_1030100.mrna1_1;405	405	9.6477	6.7635	5.233	7.5008	6.4221	5.433	7.3262	8.5402	6.2519	10.0323	11.8358	12.0988	7.6566	6.9924	5.9973	6.194	8.7002	6.1769	5.7203	8.6694	5.9519	9.9153	9.3944	4.9699	7.5541	6.3519	9.9541	4.7159	9.5431	7.2907	10.4623	8.9135	6.7275	8.3749	5.889	13.0342	12.0781	7.431	6.7083	7.0274	9.6498	8.5506	7.2396	7.1729	8.6459	7.719	6.8626	7.8523	6.943	9.4025	8.932	6.4321	6.1183	7.0402	7.9386	8.3063	7.2365	6.8012	9.1541	5.3813	6.2887	9.2588	7.5231	7.1568	6.2456	9.849	6.8198	9.2106	8.6172	6.889	7.5194	7.8017	6.3811	7.9245	6.6327	7.0152	9.169	6.9137	6.5616	7.3902	9.8028	6.7241	9.5105	10.7737
PF3D7_1030100.mrna1_1	PF3D7_1030100.mrna1_1;406	406	10.6803	6.5492	6.0913	7.427	6.1831	6.9212	7.3223	9.2095	3.4867	10.8978	11.1573	12.8677	6.8702	5.9333	7.1784	7.0859	9.6758	6.4158	6.045	9.2764	6.2939	10.0852	8.1852	6.9703	8.1181	5.5702	10.4508	4.8354	9.3257	6.9069	12.0819	8.4698	11.214	8.1514	6.5635	11.8317	11.0769	6.388	7.77	7.1767	9.2371	7.8346	8.1148	6.915	9.0058	9.3667	7.724	7.7975	7.2855	10.0198	9.0989	7.6334	5.7858	6.0027	8.2278	8.7798	7.8339	5.9549	9.1065	6.3868	6.4036	8.8241	6.767	6.6993	5.4793	10.0808	6.8686	9.0955	7.4296	8.1506	7.462	8.4829	7.0635	9.3048	7.0423	6.648	9.0786	6.4891	7.1811	7.329	10.6543	6.3381	9.3966	6.8559
PF3D7_1030400.mrna1_1	PF3D7_1030400.mrna1_1;116	116	6.0219	5.0295	5.6395	5.3413	5.6076	5.1218	5.5726	4.943	4.8934	6.0103	6.5092	5.4806	3.5729	4.1627	5.393	5.5144	5.1554	3.9088	5.3844	6.7189	6.3178	6.5083	5.5229	6.4481	5.5295	5.3306	3.0179	4.157	7.2104	5.9305	6.6323	4.8753	5.4502	5.9966	4.784	3.6206	4.6171	5.7793	6.3909	4.6571	4.2126	8.2948	4.8575	5.2246	5.3875	5.684	5.5021	6.2468	5.0989	4.1473	5.1558	5.1546	3.6462	5.8885	5.4928	4.9869	4.853	5.841	5.2869	5.1006	6.8471	6.357	6.0244	4.9602	5.4091	5.6032	4.193	6.0944	6.9155	5.3071	3.756	5.0917	6.392	3.5185	4.607	6.9422	6.3766	6.1369	6.1795	6.94	4.8146	2.3561	5.9715	7.6054
PF3D7_1030400.mrna1_1	PF3D7_1030400.mrna1_1;117	117	6.025	5.2873	5.1181	5.8194	4.3785	5.4757	4.6259	5.565	4.5236	5.5537	5.7293	4.9686	5.6124	5.3034	5.0862	5.5049	6.1129	4.2906	4.9486	7.0956	6.5899	6.0957	5.2854	6.1144	5.463	5.3533	3.8359	5.2196	6.7384	5.3049	6.7854	3.6633	6.7171	5.709	5.0237	4.5595	4.7131	5.942	4.649	4.4568	5.2946	5.1647	5.3498	4.3771	5.3288	4.7856	6.1538	5.5444	5.6619	4.9621	5.3778	5.3298	3.4383	5.7296	4.8836	5.0781	5.2114	5.347	5.2821	3.796	5.8863	5.6608	5.1043	5.3241	5.3923	5.1268	4.8048	4.9741	6.9028	4.9131	5.2083	5.3165	6.132	4.9882	5.6616	6.8696	6.6854	6.3983	6.6552	6.033	5.1711	5.4506	6.6339	6.5116
PF3D7_1030400.mrna1_1	PF3D7_1030400.mrna1_1;118	118	6.8621	5.7466	6.1235	6.2748	5.0963	6.1981	4.5211	5.4828	4.5261	6.1659	5.4909	5.8955	5.111	4.3903	3.9855	4.5934	5.463	3.7517	5.4867	7.1809	6.6907	5.7751	4.0206	6.5523	6.029	5.3988	4.6696	5.3551	7.4576	5.9205	7.1051	4.9887	5.8117	6.0092	5.4346	5.1081	4.4634	6.471	6.2798	5.2566	4.9919	6.0312	5.487	5.9435	5.5478	4.9718	5.6467	6.4714	6.0099	5.9465	5.7082	5.6226	4.9565	6.1408	5.4323	4.7415	5.8997	6.529	5.8179	5.0036	6.7833	6.2506	5.6346	4.8094	4.8525	4.7918	3.6565	4.8822	7.5372	5.3226	3.6218	5.4029	5.9071	4.5922	5.4293	7.5	6.2407	5.2238	6.6993	6.0411	4.888	5.602	5.0206	7.4975
PF3D7_1030400.mrna1_1	PF3D7_1030400.mrna1_1;119	119	6.0365	5.9556	5.7471	6.2532	5.44	5.2758	5.7629	2.3813	4.7323	5.7336	5.3223	5.7074	5.347	5.4718	5.4963	4.5729	5.2001	4.4731	5.1835	6.1995	6.2874	6.52	5.5333	6.5043	5.5144	5.4222	3.0036	5.2653	6.5935	6.3434	6.5916	4.8743	6.7779	5.4063	5.2802	0.774	6.0481	5.8237	4.7692	5.7079	4.888	5.2928	5.382	5.1751	5.5741	5.5317	5.905	5.8192	5.1064	5.1081	5.9481	5.2679	5.3789	6.201	5.3565	5.4303	5.8617	5.7905	5.5027	4.95	6.6469	6.4971	4.6837	5.1383	4.7729	4.4893	4.5934	5.5326	7.1304	4.8629	4.9021	5.2422	6.6953	4.723	5.1953	7.0422	6.4099	5.1256	6.3496	5.9026	4.9537	5.0444	5.9964	7.5943
PF3D7_1030400.mrna1_1	PF3D7_1030400.mrna1_1;120	120	6.0431	4.98	6.1681	6.345	4.9392	5.7151	5.106	4.9326	4.4463	4.9718	6.0097	5.3434	5.5783	4.8354	5.2095	5.0695	5.2296	3.9607	5.0583	6.3359	6.2889	6.4248	5.9191	6.2854	5.2972	5.2854	4.6171	5.6519	7.4255	5.1739	6.4725	4.2273	6.2273	5.9165	5.8848	1.4542	4.935	5.5314	5.605	4.7197	5.0644	4.6165	4.2024	5.235	5.0618	5.2407	6.2961	6.6788	5.0009	4.9973	5.2578	5.6536	4.8948	4.9472	5.4216	5.5407	5.3494	5.9267	5.0352	4.5916	6.1843	5.9871	4.9923	4.4515	4.5129	5.3338	4.5577	5.4532	7.3172	5.0281	5.5573	4.8773	5.8934	4.7724	7.5272	6.7316	6.9515	6.5212	6.4591	5.4874	5.076	4.7065	5.5027	7.4022
PF3D7_1030400.mrna1_1	PF3D7_1030400.mrna1_1;121	121	6.3844	5.4575	5.9129	6.5354	5.77	5.7112	4.9416	4.591	5.6795	5.3576	5.2479	5.4205	5.875	4.9982	5.4383	5.4202	5.4816	4.8027	5.3885	7.0045	6.7608	6.1158	5.0072	5.1787	5.4751	4.3561	5.0255	5.489	6.2203	6.6472	6.5755	3.0233	6.2744	5.8001	3.7104	5.3537	4.4944	4.4535	5.8056	5.1102	5.4558	5.0605	5.3565	5.7522	5.6845	5.0514	5.464	7.5058	6.0193	5.021	5.233	6.278	4.4012	6.0319	4.6685	5.0815	4.3118	6.2593	5.6696	4.4067	6.3282	5.8853	4.5699	5.7173	5.5777	5.5308	4.9146	6.2219	7.3302	5.2071	5.2079	4.8674	5.288	4.6582	4.5392	6.5385	7.0435	5.5847	6.2887	6.3076	4.2906	3.8319	5.7325	6.6488
PF3D7_1030400.mrna1_1	PF3D7_1030400.mrna1_1;122	122	6.0323	5.9388	5.5531	6.6353	5.9558	6.2205	5.8773	5.4449	5.2059	5.846	5.9644	5.2422	5.9355	4.4502	3.6288	4.9819	6.0691	4.4005	6.08	6.7814	5.9088	6.6326	5.9093	6.2475	6.1843	5.1831	5.1387	5.0023	6.9883	5.3906	6.5133	4.3909	5.5883	5.06	4.9519	4.126	4.8344	5.6588	6.3413	5.1538	5.1695	5.3212	4.784	4.5945	5.3009	5.4209	6.0135	6.9883	5.4039	4.4202	6.4538	5.3041	3.3219	5.4748	5.2032	5.546	4.6531	5.5647	5.1085	4.7745	7.2002	6.4874	5.0921	4.8972	3.706	5.7151	4.2418	5.0917	7.59	5.4179	3.7793	5.6378	5.9709	5.8775	5.437	7.0388	6.8771	6.1062	6.4293	6.3916	4.3889	5.0708	5.7737	6.6663
PF3D7_1030400.mrna1_1	PF3D7_1030400.mrna1_1;123	123	5.7939	5.2388	5.133	5.4519	4.9542	5.4581	5.1301	5.7195	4.3568	5.6736	4.7355	4.9621	5.4686	3.0144	4.9298	5.1763	5.2987	4.3118	5.6349	6.4138	6.3255	5.8701	6.2979	5.9343	2.5185	5.1449	3.585	5.5129	6.7649	5.7274	6.0944	5.9944	6.264	5.3216	4.8575	4.841	4.9355	5.5279	5.5619	4.3212	4.9995	4.8298	5.374	3.4957	5.2861	4.7808	5.8045	5.4581	5.218	4.6328	5.4976	5.1338	3.3118	6.0794	4.9718	5.0631	5.2994	5.3198	5.2672	5.1703	6.8848	7.0586	5.1408	5.546	5.2869	4.9472	4.9919	5.0514	7.499	5.7167	4.1052	5.3632	3.8659	4.6485	5.6812	6.88	6.2765	5.4138	6.6841	5.8681	4.6899	5.3154	5.8527	7.1952
PF3D7_1030400.mrna1_1	PF3D7_1030400.mrna1_1;124	124	6.0687	5.5151	6.3425	5.8445	5.811	4.8344	5.6179	5.5744	5.3198	6.1127	5.9416	5.5232	5.2407	4.1481	4.3625	6.0629	7.2854	6.1579	5.7079	7.0166	6.7795	6.0721	5.7729	6.2915	4.9986	4.4944	4.9667	5.7247	7.1131	6.6197	7.0671	5.4138	6.7756	6.0283	5.2102	5.2149	5.6611	5.8807	6.1835	4.917	5.3916	5.6407	4.7714	5.3512	4.3089	5.581	5.9875	5.5919	7.1795	5.3413	5.9984	5.5163	4.8237	5.8288	5.2257	5.8158	5.4296	6.4459	5.91	3.9982	6.8077	6.797	6.1185	5.2664	5.5744	5.2847	5.3334	6.6209	6.9956	5.2954	3.9882	5.9267	5.9704	5.3122	5.1627	6.7621	6.8935	6.2361	6.8003	5.859	4.7565	4.8639	6.3521	7.4791
PF3D7_1030400.mrna1_1	PF3D7_1030400.mrna1_1;125	125	6.0226	6.1052	5.3074	6.4046	5	5.128	5.7926	4.7965	5.0832	5.4867	5.7645	5.7098	5.6482	5.5957	5.5426	4.9402	5.4423	5.0045	5.3423	6.8641	6.7298	6.2315	5.7236	5.9914	5.439	5.1843	4.8309	4.862	6.1048	6.7616	6.3995	5.005	5.4383	5.7821	5.1751	4.135	5.3639	5.5329	6.2765	7.342	5.5963	4.6194	5.5573	5.7241	5.0054	5.328	6.2642	8.899	5.4168	5.0241	6.713	6.1952	4.7592	6.2132	4.4666	4.9787	5.126	6.283	5.1667	3.8339	6.511	6.6931	5.5122	5.7777	4.8207	6.3572	3.568	5.627	7.4295	5.4816	4.7735	5.7363	5.8824	5.7708	5.0426	6.2761	7.1285	6.9668	6.6741	7.9348	3.8135	4.5478	6.3626	7.0073
PF3D7_1030400.mrna1_1	PF3D7_1030400.mrna1_1;126	126	5.4588	6.2651	5.9286	6.1473	5.6256	5.7856	5.7257	5.3653	4.9565	6.8041	5.7594	5.3151	5.9777	4.7618	6.1264	5.2795	5.6256	5.6121	5.8535	7.4705	6.0094	6.7159	5.278	5.8447	5.51	5.2498	5.1942	5.9427	7.3246	6.2752	6.7736	5.5329	5.9507	5.8999	5.144	4.3875	4.9378	5.7331	6.1485	5.1102	4.4087	5.1164	5.1526	5.5966	5.4496	4.4209	6.621	5.4838	5.4443	5.5469	6.7362	4.9887	5.5239	5.8379	4.9416	4.4607	5.9369	6.3273	5.6918	4.3937	6.359	6.0779	6.0717	5.9692	5.4864	6.0453	5.0648	5.7339	7.4258	5.4519	4.8181	5.4063	6.9675	4.9326	5.4346	6.7257	6.9164	6.4026	7.208	5.9064	5.0764	4.0444	6.135	7.6889
PF3D7_1030400.mrna1_1	PF3D7_1030400.mrna1_1;127	127	6.1861	5.4601	6.0982	6.0581	5.6209	6.4875	5.4825	4.275	3.5583	5.5503	5.5744	4.9528	5.8853	4.6696	5.6369	5.2596	5.1453	5.4026	5.4192	7.2406	6.8258	6.5691	5.8258	6.4002	6.4109	5.009	4.295	5.0772	7.2586	5.8885	6.8343	5.0081	5.9045	5.3723	5.1094	5.285	5.5326	5.2976	6.5592	5.522	5.4393	4.7897	5.3854	5.6282	5.4104	5.4202	5.3892	8.6591	5.2407	5.9925	5.9619	5.5258	5.318	6.7675	5.2687	5.0596	4.5429	6.7144	5.0444	5.2939	6.4894	6.1369	4.8063	5.717	5.044	5.5792	5.3129	6.0633	7.081	4.8048	5.3509	4.6707	7.3854	5.632	5.9505	6.7513	6.7748	6.3397	7.0931	6.059	4.8283	9.5671	5.9371	7.6462
PF3D7_1030400.mrna1_1	PF3D7_1030400.mrna1_1;128	128	7.2569	5.5686	5.6179	5.8455	4.9937	5.4383	5.6496	4.0942	5.0023	6.9375	6.2793	5.6744	5.238	4.7782	5.3995	4.3554	4.862	4.2735	4.7871	6.8694	5.0712	5.2765	5.4406	5.9317	5.6144	4.6599	4.5392	5.2357	6.6642	6.1589	5.8128	5.5043	5.8192	6.3799	5.6197	5.144	3.7793	5.7845	5.2498	5.4363	5.4466	5.5267	5.3551	5.8225	6.7862	5.2847	5.3923	6.0968	5.516	5.4439	5.5613	5.2161	4.5705	6.0085	4.8885	4.8733	4.2087	6.0792	5.8058	5.23	6.2612	5.9298	5.0734	4.7312	5.2642	5.3118	5.4535	5.342	7.3282	4.9045	4.9745	5.2483	7.3743	4.5021	5.9052	7.2539	6.2332	6.2159	7.2227	6.1906	4.862	5.4107	6.5724	7.0874
PF3D7_1030400.mrna1_1	PF3D7_1030400.mrna1_1;129	129	6.4943	5.6873	6.0435	5.9352	5.3194	6.4162	5.3607	5.189	2.98	6.0997	6.2449	4.7247	6.2396	4.6943	5.5531	5.1436	5.8985	4.742	5.7355	7.621	4.8555	6.6462	5.5317	5.5996	5.8222	4.3219	3.1906	4.8176	6.6081	5.6591	6.4678	5.3118	5.765	5.359	5.4459	5.0435	5.7377	5.7325	6.2178	4.1127	4.1094	3.5097	4.9533	5.7541	5.4101	4.7296	5.5922	6.1621	5.3611	5.4363	6.1108	5.6528	3.8787	6.0204	5.4947	5.7129	5.1052	6.6666	5.1775	5.3034	6.6042	6.814	6.1997	4.811	5.1227	4.5198	4.6775	5.8785	8.508	5.2403	4.8629	5.4226	6.7069	5.4026	5.8194	6.3804	7.1191	7.119	7.1265	6.314	4.1506	4.2102	5.8058	7.5564
PF3D7_1030400.mrna1_1	PF3D7_1030400.mrna1_1;130	130	6.2334	6.497	5.8495	6.5337	5.073	6.479	5.4902	4.2071	5.0544	7.0913	5.3733	4.7236	5.5204	5.6913	5.4967	4.5844	6.2282	4.5969	4.7361	7.1106	6.1514	6.286	5.0492	5.6212	5.0725	4.7038	4.1497	5.7562	6.6885	6.7297	6.6328	5.0045	6.0325	5.8963	5.561	5.0862	4.9514	5.8746	5.319	5.0466	4.6809	4.9607	5.8669	5.6887	4.749	4.8758	5.487	6.4152	3.7323	6.2761	6.8566	4.8836	4.4944	6.316	5.0963	5.0717	5.4482	6.2236	5.7605	4.9298	6.5786	6.4941	5.689	5.9869	4.8258	5.5475	4.9155	5.5795	8.3514	5.2067	4.8012	5.978	6.6106	5.5454	5.4979	6.3944	6.9338	6.3423	6.8184	6.6004	5.7546	4.6029	5.6724	8.3951
PF3D7_1030400.mrna1_1	PF3D7_1030400.mrna1_1;131	131	6.157	5.1089	5.5792	5.4199	4.9345	6.3261	4.9083	5.3082	5.1469	6.5192	5.7358	5.7732	5.5179	3.1875	5.5345	5.0054	5.6511	5.044	5.3653	6.913	6.6565	6.2397	5.3971	5.5738	5.4637	6.0972	5.0369	4.6381	6.6444	6.0426	6.2793	5.0794	5.8048	6.218	5.3733	4.8885	5.2532	6.1546	5.6668	4.9458	4.756	6.0691	5.5182	5.0501	5.1611	4.8027	5.8001	5.5975	5.4356	4.1803	5.8723	5.2048	4.4705	6.5911	4.7186	5.5762	4.5564	6.464	5.7732	3.853	6.0902	6.0798	4.7065	5.2122	5.0657	5.3695	5.4033	5.557	7.7161	4.0036	5.3255	5.4276	6.8285	4.7109	5.9432	6.4438	6.8537	6.7773	7.2456	5.2437	5.6285	4.5229	5.8265	8.3961
PF3D7_1030400.mrna1_1	PF3D7_1030400.mrna1_1;132	132	10.1547	6.2286	5.5429	4.9537	5.5871	5.0085	5.101	5.4555	5.2532	9.8411	5.8138	8.7828	5.8931	5.0321	4.8792	5.5889	4.8704	5.8552	5.2983	7.1368	6.3181	5.4938	5.327	6.0792	5.4938	4.5166	7.5632	4.7814	6.93	6.6541	6.7962	5.8736	7.9773	6.388	5.128	7.5229	5.0879	5.6008	5.8943	6.0915	5.0866	5.5457	5.6389	5.4931	8.4444	5.5622	5.1152	7.5724	5.6868	6.7407	6.9875	6.7501	4.9649	8.6567	4.9923	5.546	4.9791	7.9703	5.2776	5.7554	6.4268	6.6027	6.0224	6.9034	6.4619	7.1465	3.8924	6.1528	8.2509	5.5823	6.7093	5.1268	8.9466	4.8977	5.774	6.5348	7.1291	5.8814	7.1958	6.4373	7.8303	5.0281	5.8731	8.8727
PF3D7_1030600.mrna1_1	PF3D7_1030600.mrna1_1;458	458	6.2994	6.3217	6.1432	6.115	5.7439	8.7927	5.288	5.0866	5.9507	7.5369	6.4145	5.7711	5.5853	5.4413	8.682	6.292	5.3954	7.8528	4.6439	7.2008	8.0559	5.8329	5.2843	6.6263	5.6591	3.8836	5.0112	4.6456	6.8917	7.4925	6.5018	4.8639	6.9275	5.709	5.4857	3.5248	10.852	6.4824	5.4189	6.3404	5.3625	5.4558	7.5935	6.0422	5.1152	6.9944	6.2576	6.0708	4.3992000000000004	5.9964	6.0347	7.4803	5.5279	5.5804	8.4062	6.2456	7.7039	6.6035	7.144	4.4376	6.3054	7.8664	8.0314	6.3094	8.1718	5.3034	5.8989	7.3317	5.8094	7.9896	5.9284	7.7067	6.933	7.0976	6.3656	6.577	8.5784	6.6791	6.9192	8.5442	5.1902	6.4368	7.6559	6.5163
PF3D7_1030600.mrna1_1	PF3D7_1030600.mrna1_1;459	459	6.7956	5.9649	6.415	6.4048	5.9934	7.9199	5.0492	2.9392	5.5723	7.6514	6.5656	5.8326	5.898	5.3284	8.6336	6.3198	5.4053	9.0831	2.6508	7.8202	8.6897	5.7554	6.1398	6.1785	5.6413	4.942	5.3262	5.0409	7.6469	7.7515	6.6546	5.647	6.3167	5.8989	5.4046	5.8079	11.7754	5.9324	7.3239	5.847	6.0836	3.9231	10.7956	12.9061	6.9436	7.7061	7.4744	5.8405	5.5223	8.7265	6.3174	8.2114	5.847	6.8798	9.8932	7.2096	8.5727	7.1161	6.6408	5.4097	5.5024	8.4074	7.5172	5.7821	7.8388	7.8228	6.9113	7.0445	4.3951	9.9102	7.3228	7.1643	7.7322	7.5236	5.9554	6.9322	9.2758	6.4617000000000004	7.3025	8.3426	7.1059	6.8639	7.9018	5.0259
PF3D7_1030600.mrna1_1	PF3D7_1030600.mrna1_1;460	460	6.9362	7.5548	8.1731	6.7479	7.0335	8.0812	5.7336	3.7623	5.7988	6.9513	6.5049	7.446	6.038	6.5253	7.7002	7.1212	4.1268	9.6411	3.8339	8.4107	7.677	6.7955	7.4506	5.5301	6.0648	4.8679	5.4944	5.2012	8.11	7.6121	6.8907	7.6914	5.8965	7.6877	4.7225	5.6188	11.1232	7.2464	7.8527	6.6981	6.9593	4.5423	9.3706	6.073	6.2521	7.7973	7.0233	6.8971	5.3356	11.1785	6.3232	9.6119	5.8407	6.4411	9.7562	7.2595	8.9415	6.7832	6.7011	5.4406	8.2128	8.3643	7.7388	5.1371	7.9762	7.4253	5.9131	6.7677	6.4534	10.0165	6.4581	8.6471	7.9287	7.8466	6.4594	7.7993	9.0657	6.787	5.6665	8.6518	7.2715	5.8422	7.2305	4.8125
PF3D7_1030600.mrna1_1	PF3D7_1030600.mrna1_1;461	461	5.2453	6.7736	4.5242000000000004	6.7036	4.9873	6.7585	5.8625	5.7785	4.0866	6.3295	5.0361	6.2628	5.9465	4.6496	6.7718	6.2776	4.2102	7.2805	4.5795	5.0824	6.19	4.1359	4.7495	6.1303	5.0126	4.4515	4.9937	4.3082	6.1671	5.9706	6.4045	5.1914	5.5668	6.5163	4.9179	4.9331	10.2554	6.1518	7.202	5.889	5.157	4.7469	4.4893	4.3505	4.8329	5.4601	5.6499	5.89	5.995	4.5534	5.1485	4.4712	4.9764	5.3194	9.7879	6.2692	5.4848	6.0128	6.0509	4.6622	5.5141	7.0322	4.6859	4.4841	5.4909	6.8946	5.9174	5.5726	4.8644	9.4576	5.8074	5.2976	7.97	6.4878	6.0997	5.7227	7.9222	4.7934	6.5171	5.9805	7.1731	4.9653	6.0616	4.7115
PF3D7_1030600.mrna1_1	PF3D7_1030600.mrna1_1;462	462	6.152	5.3473	4.9887	6.2502	4.975	7.1603	5.5438	4.6588	3.7708	5.8968	5.96	4.479	5.0461	3.8104	6.5886	6.4011	4.4906	8.2294	4.3226	4.9955	5.4259	5.7785	5.0317	6.5347	4.3882	4.3799	4.0224	4.2242	5.0356	5.9855	5.6873	3.1359	6.6337	5.0431	3.6171	4.054	11.2932	5.856	7.24	4.9336	4.8227	3.6135	5.8422	5.1326	4.8222	7.2281	5.7423	7.3315	4.7517	4.9855	6.7661	6.9268	5.4472	6.7721	10.4599	6.9749	5.9959	7.7774	5.8565	5.2645	4.254	6.6907	5.5656	4.2304	6.9093	6.4542	6.3199	6.1837	5.2001	10.0784	7.3616	5.7353	8.0214	7.4856	6.0639	4.9265	7.6734	5.689	7.4489	7.4919	6.3125	3.1827	6.8283	4.7803
PF3D7_1030600.mrna1_1	PF3D7_1030600.mrna1_1;463	463	5.7853	4.7629	4.7501	5.4656	4.2547	7.0107	5.7293	5.2593	5.1969	6.0121	5.3041	4.859	5.2032	3.2311	6.7455	5.3147	5.4346	7.4797	5.0237	3.497	5.9787	4.4893	4.9537	5.6285	5.1914	3.796	3.5969	4.479	5.1703	5.8672	5.0734	4.9011	6.1613	5.9651	4.4168	3.4316	11.373	5.6171	5.2645	5.0768	5.9986	3.9773	5.1783	4.1985	6.2928	6.3794	4.8006	4.9255	4.889	5.8612	6.2165	5.8296	4.6899	5.4101	10.3619	6.5705	5.7845	6.1932	5.7806	5.8585	5.1493	6.5384	6.0618	5.3341	6.6184	6.9267	5.4931	6.4173	5.0041	10.0423	7.1414	6.142	7.8592	7.4249	6.3658	5.8562	7.7546	3.9727	6.2832	6.5192	5.9115	4.6235	6.2692	5.9743
PF3D7_1030600.mrna1_1	PF3D7_1030600.mrna1_1;464	464	6.4036	5.4986	5.1252	4.7236	3.9616	6.1214	4.1755	5.853	3.3477	5.9809	4.4744	5.6056	5.5342	4.943	5.406	5.0824	5.5668	4.6188	4.9054	4.857	5.433	4.7285	5.5692	5.1946	4.889	3.7793	3.5198	4.2311	4.7876	5.4179	4.7882	4.1152	4.904	5.4611	3.5385	4.3356	4.5662	4.8135	5.8143	5.5942	4.3306	4.3226	4.0661	3.7409	4.9016	4.3096	4.7592	4.4757	5.9129	5.5491	5.3298	5.4403	4.1481	6.2227	10.1711	4.1643	5.0942	5.4212	6.2255	2.3561	5.1894	6.1673	5.0618	5.6741	4.729	6.4045	4.6433	3.5777	5.8331	9.843	4.8166	4.1538	7.5924	7.0219	4.848	5.2858	7.3619	5.1691	6.2194	4.0286	5.0418	4.8364	5.0014	5.5163
PF3D7_1030600.mrna1_1	PF3D7_1030600.mrna1_1;465	465	6.777	5.204	4.634	5.6551	4.9112	5.8405	5.2032	5.3381	2.9855	6.3731	5.1703	4.9914	5.9359	5.0794	5.7247	5.0548	5.8686	5.7858	4.9995	4.5254	7.082	5.1102	4.784	5.3568	5.3226	3.8738	4.2494	4.337	5.0734	6.243	4.0365	5.434	4.607	5.9088	3.7334	5.1094	4.6753	5.4145	6.1831	5.4406	3.4502	4.1342	5.1461	4.0976	5.1651	4.1643	5.3554	5.235	4.1177	5.6775	4.6656	2.4249	5.0836	6.4244	10.4111	4.4443	4.6724	5.2604	6.4336	3.0687	4.673	6.0704	7.9535	5.7444	5.5804	6.3032	3.729	5.3147	4.8758	9.9945	4.5497	5.5166	7.0314	7.1	5.5625	6.4119	7.0282	5.281	6.9009	3.852	5.537	3.8329	5.8625	4.6769
PF3D7_1030600.mrna1_1	PF3D7_1030600.mrna1_1;466	466	6.6513	5.5702	5.3806	5.8324	5.4957	6.5856	5.0126	5.4947	3.1779	7.1987	5.0268	3.7474	5.9745	5.1198	6.2525	5.857	6.1751	4.1383	4.4216	5.6188	6.6784	4.4039	5.7955	5.3906	5.2464	4.4033	4.673	4.479	5.2574	5.7398	5.9591	4.1383	5.1707	5.033	5.204	3.5348	4.3847	5.6203	7.1258	5.342	4.6513	4.856	5.0989	5.6611	6.6532	5.5573	5.4022	6.2075	5.558	5.7605	5.0887	5.6848	5.5264	5.4158	10.1798	5.0587	3.9699	5.8245	6.1114	5.3107	5.2657	5.7978	5.5841	5.8115	4.9869	6.4925	4.2555	4.5729	5.5037	10.1247	4.7328	4.272	7.3907	7.6865	5.7897	6.1066	8.0883	6.0723	6.668	6.4222	5.9059	5.847	5.3565	4.3498
PF3D7_1030600.mrna1_1	PF3D7_1030600.mrna1_1;467	467	6.0014	5.581	5.142	5.5166	3.7949	5.2713	5.087	5.8276	4.9317	6.3973	5.1534	4.1514	5.0764	4.4336	5.073	5.8306	6.1485	5.1326	4.6837	4.2824	4.6375	4.3716	5.2311	5.6023	4.5515	4.8099	2.9392	5.153	5.5401	5.5475	4.8379	3.3533	4.393	6.273	4.9481	3.0635	4.2342	4.6781	6.506	4.701	4.9891	3.756	5.0913	4.254	5.2396	4.8895	5.9026	5.44	6.5555	6.5517	5.0483	4.9198	4.9236	5.2824	10.3527	4.121	4.0099	5.1073	5.6375	5.3302	5.8382	5.8819	5.2957	5.218	4.9284	5.8887	5.1424	4	4.7474	10.3346	5.3937	3.7323	8.2484	6.3429	4.5441	5.6826	7.3006	5.1775	6.4009	4.9397	4.9584	5.5342	4.6253	4.7131
PF3D7_1030600.mrna1_1	PF3D7_1030600.mrna1_1;468	468	6.511	5.8565	5.2052	5.4243	4.4848	5.541	4.7247	5.3865	3.1359	6.9036	4.4019	4.1522	4.0755	1.433	5.2048	5.098	6.0459	4.292	3.0286	4.9288	5.3716	4.5564	5.993	5.1554	4.852	4.5179	4.342	2.189	5.1493	6.1936	5.2203	3.8125	4.8605	4.7913	5.142	3.3391	4.1811	5.2403	6.2145	5.3516	2.3978	3.5122	4.9288	3.6633	5.6831	5.7046	4.9672	4.9542	6.4666	6.0544	4.6188	5.4725	4.6616	5.0224	11.4835	4.6223	4.3806	6.0611	5.6479	4.8807	5.4951	6.0836	5.5301	5.0959	5.9619	5.7586	4.756	4.4607	4.6616	11.8661	4.9914	4.5583	8.0524	7.3544	6.4075	5.851	7.7414	7.226	6.0564	6.2487	5.384	4.4614	5.2998	4.5922
PF3D7_1030600.mrna1_1	PF3D7_1030600.mrna1_1;469	469	6.8791	6.0575	5.6378	5.6185	5.4131	5.615	4.9331	4.8298	4.7344	6.4153	4.1851	3.5021	5.4512	4.7522	5.4182	5.489	6.1247	3.9326	3.7257	4.6124	6.8071	4.6358	5.4812	4.3384	5.7692	4.359	4.5765	4.7197	5.0121	6.025	5.1338	6.3742	5.1587	4.8053	4.701	2.9184	3.121	5.43	5.9198	5.3452	5.5859	4.6668	6.2296	4.4614	5.3799	4.6444	6.0459	6.4717	4.3074	5.5981	4.8807	5.9964	3.9373	5.4683	9.282	5.3341	4.382	5.373	7.0039	4.7159	5.4033	6.031	5.3764	4.4476	5.7186	5.2884	4.9269	4.634	4.4128	9.9736	5.541	3.8001	7.5396	6.0661	5.2334	5.3885	7.6925	5.4617000000000004	5.4446	4.6982	5.5188	3.1953	4.7618	4.5741
PF3D7_1031200.mrna1_1	PF3D7_1031200.mrna1_1;198	198	11.5696	6.9488	7.0125	6.5033	8.1142	7.1415	6.4575	6.4477	7.8382	11.7544	7.4729	11.8535	5.3823	8.3181	6.8921	6.2718	6.7251	10.1706	8.0103	7.8277	12.468	6.5359	5.4928	9.5751	8.0342	8.0829	7.7704	7.8248	7.3907	12.7171	7.9705	4.0738	9.1601	7.9302	8.2517	7.7914	8.4237	5.6496	8.3212	6.2791	5.3978	7.5952	6.6857	6.2826	11.4781	7.9988	6.4102	7.4145	5.3726	8.5652	10.8585	7.8722	6.6796	7.5235	9.5423	7.3451	8.2236	9.2467	5.966	8.3909	8.172	6.9899	5.9656	6.31	8.1667	6.8234	6.6276	8.4104	7.347	9.6406	7.6843	9.1882	10.056	7.6993	8.4884	8.876	8.6204	6.5116	7.3865	8.7663	7.3026	6.7038	8.7814	7.0339
PF3D7_1031200.mrna1_1	PF3D7_1031200.mrna1_1;199	199	11.7853	5.8723	6.7185	7.3035	7.3141	7.0287	6.2823	7.3047	5.9345	12.2549	7.0542	11.7357	7.2822	7.5409	7.1607	6.2527	7.586	8.3583	8.2294	7.7229	12.2506	7.2976	6.0341	9.7909	7.997	5.7714	8.3591	7.5812	7.7779	11.9824	8.5505	5.2487	10.0195	8.3509	5.0553	8.0586	8.1628	6.7216	6.9258	5.7905	6.6392	7.3297	8.259	9.2381	11.6593	10.053	6.7545	6.8465	6.6437	8.2904	10.8815	6.9166	6.2793	6.9134	6.947	10.188	7.778	9.8302	5.6536	5.9754	8.7462	6.7436	6.7109	6.5008	10.3055	6.8564	6.5561	4.9891	6.2763	7.4943	9.6824	8.8994	10.7326	7.801	6.7114	8.6754	8.6884	6.9581	7.6791	11.0041	7.1971	6.9138	6.8879	6.7725
PF3D7_1031200.mrna1_1	PF3D7_1031200.mrna1_1;200	200	11.0881	5.4152	5.8637	5.392	5.4012	5.4077	4.7903	5.3712	3.1985	11.5897	6.5081	10.9437	3.6064	5.875	5.2145	5.9579	6.0611	5.3576	7.3117	4.8115	9.7402	6.4867	4.5759	7.1027	5.5901	5.204	5.2965	6.1835	6.3842	8.8168	6.675	2.7203	7.7875	5.8435	4.4135	5.3607	3.9754	5.4097	5.7785	4.5021	4.4263	4.3792	5.2172	4.9732	9.9829	5.5714	5.3406	5.3089	4.441	6.1795	10.1702	5.9472	4.7581	5.7396	5.1566	5.4522	6.8773	6.374	5.3498	4.7257	4.5166	6.4524	5.6014	6.7171	8.6365	5.6873	5.3363	5.3764	6.2439	6.6113	5.4219	6.0798	6.9298	5.5226	4.1481	5.8163	7.5869	5.2769	5.9023	9.4398	5.3778	4.106	5.5454	6.1615
PF3D7_1031200.mrna1_1	PF3D7_1031200.mrna1_1;201	201	7.2677	5.6352	4.5601	4.9217	4.0678	4.7263	5.101	4.2494	4.4614	6.6792	5.8344	8.3726	4.1252	2.6713	4.7929	5.3768	5.4806	3.1326	6.1245	4.225	10.327	6.4355	5.0175	6.2098	6.8686	4.915	5.5429	5.2102	5.1014	7.7485	6.7359	2.6576	6.9971	7.7541	4.7682	5.6837	4.3646	4.7944	5.3892	4.2403	5.0317	5.6747	4.7334	5.2453	4.9681	4.7782	6.0559	4.6253	4.7511	4.1309	8.9382	5.5217	3.3799	6.6378	4.8329	4.7981	6.1365	5.2311	5.5385	4.858	7.5951	6.2168	5.1783	4.6473	8.2871	5.8283	4.2802	5.5242000000000004	5.51	4.1731	5.23	6.2014	5.6927	5.4155	5.0161	8.4881	6.7896	4.6679	4.9336	9.2579	4.263	4.5166	4.4135	5.8207
PF3D7_1031200.mrna1_1	PF3D7_1031200.mrna1_1;202	202	7.0044	6.0723	6.5835	5.607	6.318	5.3903	5.7175	5.2296	6.6174	8.374	6.4914	5.8931	5.2547	5.5357	4.5826	5.1152	6.6605	4.2048	6.0796	6.1605	9.1045	5.9748	6.0641	9.6187	6.3455	7.2931	6.3908	5.5401	6.7162	8.9444	6.8197	6.2915	9.5056	6.8347	6.3947	5.1787	5.4158	5.235	5.4306	5.4883	5.8265	7.6641	5.4809	7.0915	5.7706	7.3952	5.9757	6.0858	4.9528	4.4053	5.7458	6.3225	8.3942	6.3842	4.4019	7.3574	5.1807	5.5251	6.1637	4.5759	4.7965	7.4532	5.8972	6.1735	9.9379	5.7317	4.8192	4.8258	6.555	4.8094	6.5857	5.7546	6.7274	5.1465	4.995	4.935	8.2436	5.2943	5.8654	11.0612	5.7098	4.7393	4.846	6.6885
PF3D7_1031200.mrna1_1	PF3D7_1031200.mrna1_1;203	203	6.77	6.3366	7.3931	5.4532	4.8629	5.9821	7.261	5.6854	5.1942	6.8437	5.23	8.7928	5.4135	6.0144	6.1542	9.6061	6.0426	4.3234	4.9584	5.5033	9.7972	6.2133	5.6296	10.2052	6.2422	4.3653	5.8197	5.6162	6.4824	9.749	6.6131	4.5279	10.3385	6.5221	4.3306	5.5254	4.5336	5.225	6.6194	5.0535	7.9293	9.9171	5.9303	7.1347	6.127	4.8001	5.9725	5.7605	4.0522	5.2854	5.943	5.4803	4.5607	7.011	5.1558	5.9507	6.6352	4.749	5.7527	4.3625	5.8667	7.6718	6.483	5.8146	10.396	8.3802	5.0976	8.8746	6.2213	5.5765	5.8326	6.3067	7.6515	7.6601	5.5404	5.8369	7.7022	5.1098	6.4468	11.395	7.7835	4.8268	9.284	5.0613
PF3D7_1031200.mrna1_1	PF3D7_1031200.mrna1_1;204	204	6.5375	6.0796	7.6077	5.3593	5.6153	6.2653	6.7177	4.9584	5.822	6.879	5.359	10.5447	4.0152	4.627	5.9768	8.8396	6.202	4.99	4.1611	4.6241	8.786	5.8926	6.7028	9.1885	5.0734	4.5613	6.6762	4.5868	6.353	9.5932	7.2686	5.824	9.2476	6.499	5.6904	6.9904	5.5106	6.4097	4.7463	5.9265	6.5469	9.243	5.0157	6.5187	4.7415	5.2315	5.9314	5.3561	6.1572	7.1507	6.5759	5.0067	4.5192	6.3313	5.1318	5.7517	6.4938	5.4919	4.7618	4.4195	5.6191	7.4179	5.6789	2.9964	10.3362	6.0959	6.1741	5.1027	5.8364	5.8133	6.3721	6.8864	6.6764	6.1218	4.594	4.4175	8.1074	4.3132	5.682	11.2832	6.0695	6.0817	6.1324	6.6528
PF3D7_1031200.mrna1_1	PF3D7_1031200.mrna1_1;205	205	5.6738	5.5762	7.8796	4.9378	5.5336	5.3151	7.3069	3.2795	4.4751	5.8258	5.2517	7.4879	5.2472	6.0648	4.4074	9.4891	5.5907	5.8495	4.7829	5.7869	8.1521	6.6005	4.749	10.1502	4.9174	5.1969	2.7247	4.717	5.9688	7.4017	7.6368	1.384	10.067	4.7708	3.5656	3.1538	2.1763	6.4333	5.5185	5.0687	5.8435	8.0846	4.8146	5.3455	4.903	3.5814	5.8904	5.393	4.6011	6.4946	4.843	5.0644	4.7866	7.3705	4.4822	5.1894	4.6147	5.5665	5.0058	4.0764	4.3903	5.7167	5.2547	5.3823	7.0084	5.5242000000000004	4.6999	5.3366	5.3681	5.4373	4.5546	4.0909	5.3597	3.7602	4.6696	5.3234	6.5154	5.522	5.0832	7.2702	4.7991	2.2234	5.5457	6.2763
PF3D7_1031200.mrna1_1	PF3D7_1031200.mrna1_1;206	206	6.4738	6.1643	6.1554	4.943	4.9773	6.4403	6.8748	4.8836	3.5311	6.4683	4.7257	6.292	3.7602	5.4386	6.337	8.0349	5.6656	1.7866	4.7409	6.5514	7.9131	6.087	5.4155	6.9547	6.2628	5.9258	4.7377	4.9006	6.434	6.822	7.6741	3.9764	6.8279	5.7871	5.9725	4.6943	5.5726	6.9588	5.2415	4.4874	5.2709	9.2391	5.1309	4.4867	5.1218	5.9605	7.2411	5.905	4.9837	5.8122	6.2806	4.354	4.4548	4.6229	3.942	5.7101	6.3386	5.4022	5.1502	4.9722	4.0548	6.0448	6.4082	6.5931	6.0101	6.5193	4.8535	4.9298	5.4472	4.6871	5.0067	4.5084	5.9234	5.8629	5.2207	4.7247	6.4143	5.489	6.9484	7.4455	6.3089	3.991	4.5801	5.2909
PF3D7_1031200.mrna1_1	PF3D7_1031200.mrna1_1;207	207	6.2451	5.0695	5.9167	5.0887	3.1359	5.013	6.3535	4.3103	3.3349	5.5629	4.6921	7.0281	5.5814	4.887	5.6135	8.0774	5.8298	5.78	2.1667	5.7249	6.7257	5.9966	5.7874	6.5708	5.1202	6.3942	3.859	3.332	6.1971	6.3911	7.2423	4.9561	5.812	6.6331	5.1965	3.1731	5.1272	6.27	5.2931	4.6508	4.4423	9.5244	4.6387	4.3868	5.1164	5.7015	7.3217	4.0179	5.3118	5.846	6.3731	4.7082	4.2288	5.9345	5.278	4.6076	4.9298	5.1027	5.2145	4.915	5.1627	5.7192	5.9791	4.2434	5.5527	6.7779	4.7866	4.9699	5.5677	5.3649	5.7509	4.7986	5.5832	5.6896	5.545	5.8455	6.5797	5.9402	4.9326	8.2696	6.3738	3.116	4.8634	5.1424
PF3D7_1031200.mrna1_1	PF3D7_1031200.mrna1_1;208	208	5.3837	4.9112	3.7876	3.8738	3.9928	5.5874	4.9736	4.6456	3.0233	5.1863	3.0635	5.8273	3.9791	2.5826	5.189	7.2412	4.627	3.706	3.7082	5.1831	7.0994	5.4509	4.8535	5.1338	4.6381	3.7803	3.6633	3.8963	5.7811	6.4165	5.9551	3.7323	4.9923	5.2456	5.0934	3.4529	5.1367	5.0807	5.2284	4.6977	3.5993	8.0726	4.5135	4.2994	3.5084	3.7876	6.1189	3.8669	3.7835	4.4561	5.0027	3.466	5.5868	6.7983	4.0312	4.2832	4.7071	5.0144	5.5592	2.4931	3.8875	4.4383	4.706	4.86	5.4832	5.4289	3.4515	4.6938	5.4053	4.7425	4.4256	4.1914	5.8447	4.8319	4.6135	4.9528	5.6938	5.2939	5.6665	6.0023	5.0639	3.8768	4.4469	4.9246
PF3D7_1031200.mrna1_1	PF3D7_1031200.mrna1_1;209	209	5.5103	4.4816	5.6545	4.6741	3.1391	3.275	4.1739	4.4026	1.3561	5.839	3.1683	5.1671	4.1243	0.6781	3.275	6.2227	4.0018	1.9107	4.3183	3.8895	5.7616	3.4893	4.4489	2.5059	5.1823	3.4033	0.9855	4.1268	4.9016	4.4403	4.812	4.033	4.9021	5.116	3.1859	1.774	4.7533	4.9074	4.1383	3.5595	3.3505	7.189	4.5491	4.585	3.3391	4.04	5.2525	5.1695	3.6938	4.9528	3.1522	3.6088	4.8802	5.0721	3.5033	3.9011	5.1289	5.5119	5.5148	4.4026	4.3052	4.1875	5.0179	3.7581	5.3313	5.4832	4.8505	5.0045	3.5789	4.6531	1.6915	5.1432	5.3583	5.047	4.2102	4.1562	5.4266	3.5922	4.354	5.5537	4.1069	4.8324	4.7317	4.342
PF3D7_1031200.mrna1_1	PF3D7_1031200.mrna1_1;210	210	5.6355	5.057	4.717	5.6571	4.5059	5.6571	6.6368	5.2028	4.5717	5.9745	4.5795	5.9383	5.3092	4.1667	4.9809	8.4035	5.5444	4.846	5.1631	6.7315	7.4205	6.9041	5.3789	5.6993	5.3827	5.8477	2.5211	5.0126	7.1834	7.4996	6.7078	3.1243	6.1617	5.7703	6.0766	2.9782	7.1373	5.436	5.4419	3.2795	4.5484	9.7433	4.554	5.0418	5.0968	6.1112	5.3516	4.5644	3.4101	5.7798	7.8537	4.0206	5.2028	6.3056	4.9919	4.144	5.6758	5.4443	5.8181	4.1027	5.3806	9.4331	5.2334	5.8696	4.8186	5.4995	5.5198	7.6122	6.2367	5.6536	4.9198	5.645	6.188	5.3823	5.1223	5.6985	9.494	6.467	6.9118	5.6611	5.5699	3.8115	7.6772	6.5438
PF3D7_1031200.mrna1_1	PF3D7_1031200.mrna1_1;211	211	5.6381	4.7793	4.9088	5.1886	5.9388	5.7926	6.95	4.8006	5.6215	5.0255	4.943	5.098	5.4754	5.8291	5.7358	9.762	5.4777	5.1477	4.5963	5.845	7.7336	5.8232	4.9122	4.8972	5.7546	5.7189	4.7431	4.6611	5.704	7.3637	6.3825	4.406	6.0598	5.8709	5.3366	3.6519	7.0811	5.7703	5.6129	4.6375	4.5236	12.4819	5.2909	5.0041	5.0997	6.6426	6.5207	4.5856	4.1731	6.0481	6.2052	4.9193	5.5832	6.7548	5.5283	5.3288	4.9565	6.384	4.9331	5.1239	4.5534	9.1972	5.77	3.7431	4.1152	6.0108	4.5838	7.1617	4.8135	5.5886	6.1225	5.4925	6.8192	6.0881	5.7134	5.1102	9.1929	6.0215	5.4614	5.6633	6.3768	5.671	7.582	5.191
PF3D7_1031200.mrna1_1	PF3D7_1031200.mrna1_1;212	212	6.9485	6.6709	8.1543	4.8773	5.2284	6.1997	8.8973	6.7714	6.0306	7.1777	5.7442	8.5423	4.4482	5.5558	6.257	11.2068	6.3633	7.9217	6.1639	7.279	9.6609	8.8448	6.0139	7.3707	6.8344	8.559	4.2327	6.1451	7.0128	7.7633	9.656	5.3327	6.8026	7.5956	9.0348	4.9307	8.8509	6.0475	7.1728	6.3698	6.0092	12.5979	5.953	5.5416	5.9071	6.1977	7.9272	6.1125	3.3334	6.785	7.4068	5.7541	6.8481	6.3001	6.6475	5.975	5.4179	7.9215	6.4601	4.135	5.0951	10.1709	9.6189	5.2832	6.2168	6.204	4.682	8.5138	7.3583	7.0433	6.0921	5.314	8.4614	6.2983	5.7568	5.9764	10.4353	7.1193	6.2122	5.9248	6.6005	6.0525	8.9684	7.8558
PF3D7_1031200.mrna1_1	PF3D7_1031200.mrna1_1;213	213	8.8435	8.2149	7.4729	7.2248	6.9507	6.2034	11.5136	7.706	8.4722	8.8405	8.482	7.1547	6.3847	6.839	7.1266	13.1303	5.0947	8.8828	7.8171	10.4592	9.1783	8.7037	7.7658	9.5304	9.2307	9.0311	9.0552	8.8289	10.7713	9.3139	9.1798	7.8823	9.3071	9.2523	9.4867	9.4313	9.8607	7.2325	7.5798	7.8295	6.08	9.7994	7.4431	7.1387	8.418	6.3849	7.2301	7.1428	7.4146	8.8401	9.0071	8.0532	7.4582	9.4196	7.3379	7.0786	7.3034	7.1571	8.6781	8.2055	6.6653	12.4438	9.9201	10.2848	7.0411	10.0011	6.3239	8.7914	7.4598	7.4903	6.0624	6.8482	8.7328	8.6972	8.3536	7.756	12.4793	9.5205	10.468	8.5444	9.8033	7.6508	9.5936	7.5907
PF3D7_1031300.mrna1_1	PF3D7_1031300.mrna1_1;520	520	7.4341	3.8748	9.4972	6.8884	3.774	5.8135	6.0455	6.832	4.3709	7.4585	9.3381	7.956	7.0524	5.2502	4.4443	5.6346	6.7785	5.2891	6.4653	7.2051	6.3069	6.8004	5.8941	6.8759	7.3182	9.4162	5.318	5.4998	8.3779	7.5989	7.7338	5.0738	7.0231	9.0236	9.496	4.8283	5.306	8.7613	6.9314	5.2502	10.3467	5.6056	7.2483	5.7038	6.0045	7.5864	8.2641	6.884	4.5435	10.3679	5.9439	9.0207	5.9989	7.8352	6.8521	6.9166	6.1904	6.1191	6.812	6.2203	6.5694	8.1219	6.1071	5.7785	5.7336	6.7074	5.7361	7.2931	6.4101	6.6076	5.588	5.332	7.42	7.1836	6.4739	6.6727	7.857	6.3809	6.2798	6.6373	6.7548	6.2267	8.3943	7.6084
PF3D7_1031300.mrna1_1	PF3D7_1031300.mrna1_1;521	521	7.3289	5.2292	8.7968	7.1034	4.257	6.1471	5.667	5.4598	4.7517	6.9857	8.8225	7.6812	7.4908	3.99	6.1173	6.1751	6.6238	4.98	5.5097	6.1936	6.1783	6.4256	6.2797	5.1735	7.6733	9.1425	6.8	4.9453	6.4111	7.8929	7.3576	0.9107	6.6343	8.1572	8.7267	4.8115	4.6707	8.9872	7.0382	4.9045	10.6162	5.846	5.8352	4.0841	7.2383	7.0179	8.3774	7.0378	5.0712	10.1951	5.319	4.8232	4.9625	8.648	5.7993	7.6477	3.8649	5.5283	6.0277	5.7645	6.0295	8.0091	6.4759	6.2772	6.235	5.6002	5.1214	6.8128	5.504	5.272	6.9027	4.9782	7.135	6.6762	5.9878	6.2443	8.2615	5.7385	6.2885	7.4778	6.1805	5.7631	7.6444	7.1092
PF3D7_1031300.mrna1_1	PF3D7_1031300.mrna1_1;534	534	7.3951	5.6002	6.3828	7.9281	4.5503	6.1581	6.1801	6.2746	4.7719	7.1321	10.4551	8.6054	7.9065	5.093	5.7317	6.1318	6.7609	4.6588	5.5717	7.635	6.1589	6.9735	7.3306	8.0338	7.807	9.7153	6.4426	5.0228	7.9317	7.5887	7.548	5.3298	8.2785	8.937	9.1903	5.047	5.615	8.5765	8.2306	4.2935	10.7206	6.3462	7.4927	5.7538	6.3939	7.9685	8.5231	7.4234	5.0755	10.4478	5.9442	6.9062	6.2209	8.2913	6.4558	8.0561	4.7164	5.8387	6.7983	5.1342	6.3837	7.8613	6.7478	6.1771	6.5527	6.7866	5.5978	7.368	7.292	6.3058	6.8733	6.407	7.1843	7.6643	6.5557	6.1037	7.1269	5.935	7.1339	6.234	6.694	4.7782	8.028	7.6432
PF3D7_1031300.mrna1_1	PF3D7_1031300.mrna1_1;535	535	8.5819	5.822	6.9275	7.4931	4.8639	6.6744	6.2304	4.8938	3.4168	9.0496	8.5967	8.0048	8.2063	2.1603	6.3775	6.89	6.15	3.9126	4.8909	6.4861	7.1777	5.2679	5.8349	8.6323	7.1054	9.2483	4.8181	5.0587	6.1073	7.3755	7.4429	4.1659	8.6036	7.3902	8.9771	5.0896	6.7369	8.6822	6.6651	4.742	10.4698	6.7757	5.3381	6.0503	7.8535	8.1805	8.6286	7.2579	5.0626	10.2009	5.6862	4.6047	5.9198	8.4927	5.86	8.1036	5.1623	5.8066	6.4811	4.3847	6.6906	7.5137	6.3574	6.1058	5.9718	6.5696	5.2645	7.132	6.1396	6.1663	6.9728	6.3597	7.1033	7.1856	5.9579	6.5824	8.4679	5.7882	6.7155	6.8926	6.4426	3.8934	7.5949	5.5765
PF3D7_1031300.mrna1_1	PF3D7_1031300.mrna1_1;803	803	11.0124	7.4589	5.1922	8.7679	6.0101	11.5299	7.1037	9.0711	5.5361	11.4664	5.233	11.1492	8.8997	7.0121	11.0072	6.1558	9.0993	7.3423	7.103	8.3997	8.2208	8.1965	6.2244	11.0526	5.7549	6.3254	8.8647	6.554	8.6054	8.6807	8.7639	5.319	12.4322	6.7405	5.6308	8.7881	9.9026	5.5472	12.0197	7.2374	5.9916	7.8149	7.1649	7.6776	10.8296	7.8564	5.841	11.7152	5.1297	8.3858	7.6868	8.1984	6.1934	6.5696	8.6632	7.8489	8.1969	11.0621	6.1599	9.1696	5.9679	12.1871	10.4112	9.0014	9.5436	6.6817	6.8396	7.6633	7.7769	9.3793	6.9938	8.8538	11.9292	6.853	8.7792	6.7177	12.3532	8.4862	9.2164	10.3044	6.5251	8.3509	9.7028	7.4355
PF3D7_1031300.mrna1_1	PF3D7_1031300.mrna1_1;804	804	10.0351	7.1831	6.7351	7.9337	5.9789	7.3498	8.0447	9.3533	5.9537	10.3889	6.301	11.0196	7.5338	7.2574	7.8476	5.985	9.6002	8.4292	6.6806	8.241	8.7633	8.6779	7.2189	11.9623	6.9264	4.7666	8.6118	7.2944	8.1278	8.6718	8.9514	6.7728	12.1041	7.9997	6.2741	9.5726	10.213	6.7626	11.4679	6.8368	4.9303	7.0613	7.0666	7.6068	9.2543	7.3591	6.3942	11.4519	5.0947	8.5589	7.7564	8.1825	5.7098	6.9024	9.2794	5.9399	5.6633	11.175	5.5207	6.5721	5.3023	12.4929	10.6947	9.5356	9.3934	5.3757	8.8346	8.5961	7.6556	9.654	7.6148	7.6439	11.2375	7.0909	7.3312	5.8777	12.2941	8.4898	9.742	10.092	6.6628	9.7732	9.7702	7.7047
PF3D7_1031300.mrna1_1	PF3D7_1031300.mrna1_1;805	805	9.6373	6.966	8.8001	7.7992	6.3806	8.3644	8.202	9.2622	5.8379	10.4342	6.6605	10.5667	7.2592	7.3612	8.265	6.0538	9.7181	7.9769	6.4075	7.8526	8.9246	8.6443	6.3702	11.6581	8.2622	5.7148	8.6327	6.8869	8.5696	8.7326	9.548	5.5144	12.2031	8.8942	6.1611	9.2591	10.7989	6.0321	10.7882	6.6295	7.9282	8.0204	7.3481	8.1013	8.927	7.6508	6.6876	10.4637	7.2102	8.6772	8.2215	8.5154	6.4901	7.2669	7.5692	6.9453	6.6215	9.7799	7.2611	8.2119	4.9241	12.3906	10.8376	9.4972	8.0887	6.3156	8.5695	9.4089	7.8945	9.1806	7.588	7.7961	10.3358	8.384	9.1068	6.8575	12.3574	8.7021	9.8123	9.0787	7.3403	9.2159	10.3253	7.9418
PF3D7_1031300.mrna1_1	PF3D7_1031300.mrna1_1;806	806	9.9007	6.9222	6.1196	7.3636	6.5223	8.4527	7.5954	9.0352	5.7151	10.6599	5.5922	10.8115	5.9357	6.1459	8.3231	5.7293	9.9371	7.7098	5.6625	7.6141	8.3968	8.2905	7.366	11.2434	6.1164	6.3516	8.9578	6.5996	8.1239	8.664	9.3233	6.0883	12.2765	7.4385	6.6434	9.2757	10.544	8.966	11.281	7.1062	5.7682	8.1571	7.5651	8.3873	9.6203	7.6215	7.2654	10.9896	6.0654	8.7479	8.9863	7.7997	6.7255	7.1574	7.5132	6.2371	5.607	10.2279	6.285	7.3294	5.2315	12.5703	10.6691	9.5297	8.042	6.4819	9.0228	9.1419	8.4259	9.359	7.6908	7.3807	11.0566	7.4062	7.9576	6.0568	12.2856	9.1684	9.7581	9.3667	6.8345	9.8372	10.2947	7.5768
PF3D7_1031300.mrna1_1	PF3D7_1031300.mrna1_1;807	807	10.0349	7.1968	6.5549	7.4183	6.6586	8.8139	7.5767	8.6099	6.1367	10.6114	6.373	9.2643	7.1853	6.7392	9.3206	6.2042	9.2128	8.3423	7.1378	8.0039	9.1116	8.5802	7.1785	11.6901	6.2713	6.7456	9.2808	6.8378	8.3611	9.4813	9.1965	6.1749	12.0149	7.1441	6.2455	9.2511	10.7952	8.3093	11.3608	7.1195	9.6918	7.5205	7.097	8.0771	9.505	7.9515	7.4313	11.0289	6.9431	8.6723	9.2343	8.4108	6.1767	7.7089	7.6726	5.7661	6.3078	8.9263	6.7212	7.9368	5.5484	11.8401	10.1768	9.9362	8.822	7.3712	8.6981	10.1746	7.7438	9.9902	8.1299	7.8113	10.3203	7.8113	8.4526	6.6275	11.8618	9.4805	10.0267	9.6137	8.5106	9.2374	11.0133	7.7396
PF3D7_1031300.mrna1_1	PF3D7_1031300.mrna1_1;808	808	9.7851	10.1382	6.6339	8.2676	5.76	7.5293	7.5584	8.7183	6.5807	10.4164	6.7009	10.2606	8.8124	7.4455	7.9669	6.6917	9.4202	7.8966	6.7936	8.4892	10.3206	8.5744	6.6619	11.2066	5.6769	5.9177	8.8557	6.318	8.4261	9.9808	9.1	6.0141	11.8618	7.008	5.106	8.7713	10.5257	6.4686	11.1437	10.1892	8.2747	6.688	6.8811	8.2431	9.2855	7.7336	6.878	11.0663	6.3764	8.3966	10.6092	9.0608	7.3455	7.1144	8.351	6.6473	6.6275	9.564	6.7957	8.3221	5.7482	12.0292	10.3686	9.4863	9.5442	6.6203	7.7323	8.6537	7.586	9.4069	7.8108	8.2598	11.8345	8.0806	8.3044	6.9846	11.8619	8.0291	9.5928	9.7388	7.2842	8.6445	9.5194	7.4705
PF3D7_1031300.mrna1_1	PF3D7_1031300.mrna1_1;809	809	10.0123	8.4986	6.8206	7.5622	6.3952	8.5746	6.3496	7.8846	6.4474	10.5745	6.2525	11.2707	7.6411	8.2149	7.9889	6.4411	8.2316	8.3805	7.3756	8.3817	9.3744	8.4935	7.1275	12.1115	6.2133	5.8642	8.8224	6.7238	8.3698	9.3157	9.6173	6.2085	12.5354	7.5432	5.8936	8.8175	10.5486	6.524	12.0613	8.3927	6.1016	7.3286	7.0245	7.1734	9.163	7.7384	6.7969	11.7947	6.5278	8.5919	8.8206	9.0332	9.9974	6.9135	9.8286	6.0052	7.2952	11.9773	5.1715	6.1355	5.7929	12.2537	10.0934	9.3302	10.3485	7.2066	7.4315	8.2407	8.7849	9.2975	8.3103	8.311	12.2855	7.9054	8.2316	7.24	12.2267	8.4869	9.3517	10.0259	7.3647	8.3665	9.7459	7.7685
PF3D7_1031400.1.mrna1_1	PF3D7_1031400.1.mrna1_1;8	8	6.2396	5.4624	5.0112	5.5895	4.9453	5.2145	4.0866	4.5342	3.9288	5.9201	4.5987	6.0402	4.9045	3.2311	4.8074	4.8777	5.1412	4.9231	4.9828	6.4321	6.559	5.8329	5.2133	5.9115	5.8953	5.7842	4.757	5.2388	6.6857	6.0036	6.1777	2.1506	6.2485	6.0029	5.8148	3.6076	5.1771	5.4128	6.4293	5.4476	6.1406	5.2292	6.2348	4.5323	4.4403	5.318	5.4403	5.2791	3.0583	4.9754	5.6259	6.0279	4.6177	6.266	4.701	5.2913	5.1218	4.6582	5.4848	5.3067	6.3134	5.7533	5.3621	4.5204	5.3733	4.3023	5.2411	5.6843	6.6813	4.9946	4.9556	5.3778	6.4727	4.4976	5.263	6.6437	6.5273	5.0712	6.1859	5.4226	5.4286	4.073	6.1605	7.2027
PF3D7_1031400.1.mrna1_1	PF3D7_1031400.1.mrna1_1;9	9	6.1896	6.0641	6.2922	6.9837	5.8736	4.6831	5.8158	4.8094	3.9681	6.2342	6.6633	5.6282	6.0206	5.5856	4.8384	5.0135	5.4479	5.0144	4.275	6.9296	6.0697	5.6901	5.1747	6.0555	6.5116	4.4607	4.8943	5.0661	6.8621	5.9397	6.7225	4.1779	5.4519	6.3356	4.7819	4.1391	5.765	6.2677	5.2525	4.6814	4.5129	6.995	5.8856	5.7428	5.605	5.1031	5.4289	4.9584	4.2079	4.275	5.4861	5.7469	4.5945	6.2426	5.5907	5.4273	4.9805	5.6126	5.2615	5.3494	6.5339	6.0376	5.8982	6.1775	5.6781	5.4416	5.3491	5.6758	7.4137	5.4199	5.151	5.7216	6.4288	5.6784	4.7442	7.2441	6.7785	4.62	6.5815	6.3853	5.3937	5.732	5.1006	7.2545
PF3D7_1031400.1.mrna1_1	PF3D7_1031400.1.mrna1_1;10	10	6.8089	5.7463	5.0139	5.8425	4.9088	5.257	5.5176	5.9533	4.943	5.436	5.0058	4.6124	5.7098	4.6977	5.3423	5.2284	6.3021	4.857	5.5314	6.8779	6.2679	4.306	5.0505	5.375	5.9625	4.757	5.0798	5.3568	7.0189	5.854	6.2203	5.1779	5.3778	5.9086	5.6097	5.0496	5.1022	5.4496	5.7866	5.2422	4.7714	10.9152	6.4065	6.1148	5.0224	5.3001	5.1631	6.7553	5.06	4.9355	5.8485	5.7706	3.9727	6.727	5.017	5.4741	4.5311	6.0461	6.5437	5.2479	6.7156	5.9088	4.9672	5.6035	5.9764	5.889	4.8151	5.8379	6.7351	5.1252	3.6334	6.1239	4.1127	5.0824	5.6784	6.2422	6.6978	6.1198	6.8325	6.2772	5.0712	4.5311	5.5595	6.7903
PF3D7_1031400.1.mrna1_1	PF3D7_1031400.1.mrna1_1;11	11	6.1256	6.1713	5.4426	6.0934	5.6803	6.4126	3.7104	5.0725	4.1779	6.2242	6.7905	5.5201	4.4686	4.6352	5.93	4.8684	5.6017	3.4276	4.5619	6.9689	6.5312	6.1689	6.0123	5.3356	6.3331	5.6519	4.8875	6.0277	6.873	6.2422	6.0646	3.384	4.9458	7.597	5.3477	4.4289	3.7137	5.694	6.2244	4.7181	4.1227	11.8866	6.5978	6.4162	4.9016	4.8359	5.5963	8.6121	4.2449	4.8679	6.6428	5.9579	3.8298	6.3316	5.0909	5.712	4.8515	5.8662	7.6204	4.1961	7.9753	6.6882	4.9509	5.2441	6.031	5.625	4.1301	5.6551	7.1494	5.2407	5.2441	5.7167	5.6035	7.0201	5.3709	6.4133	6.735	5.946	7.5689	6.3949	5.4692	5.86	6.0811	7.5802
PF3D7_1031400.1.mrna1_1	PF3D7_1031400.1.mrna1_1;12	12	6.5633	6.1765	5.1747	6.2544	5.7279	6.211	5.7115	4.7719	4.8634	6.6483	5.1835	5.2555	5.5469	4.2311	6.4978	5.3653	5.4289	4.6656	5.3427	6.5911	7.0308	6.2544	4.9864	5.8895	5.4754	5.7015	5.6993	5.3441	7.5568	6.4612	6.9518	5.1035	6.4621	6.1961	5.7692	4.7882	6.0516	5.8291	5.3491	5.8314	4.3526	12.0303	5.9284	5.5729	5.796	5.5469	5.7371	6.4542	5.4568	4.6781	6.0832	6.1823	4.7608	6.2248	5.3544	5.803	5.2388	6.6774	6.8489	5.0618	5.5211	6.816	5.4663	5.641	7.0762	5.2098	5.568	5.5279	7.4817	5.3985	5.7952	5.1926	7.6601	5.2464	5.0592	5.7035	7.0966	6.5902	7.6854	7.3586	5.8858	5.5741	6.2232	7.0951
PF3D7_1031400.1.mrna1_1	PF3D7_1031400.1.mrna1_1;13	13	6.4096	6.4778	5.5619	5.7832	5.1906	6.0985	5.3001	5.3241	5.6968	5.5014	4.9054	5.1871	5.8706	3.2234	4.9873	5.3789	5.2273	5.7479	6.1751	7.3088	7.0673	6.7302	4.6531	3.4906	5.7584	5.5056	2.7634	5.0807	6.4749	6.29	5.5625	3.5373	6.8466	6.0115	5.2342	2.0841	4.1562	6.1745	6.4689	5.3775	3.7527	10.8716	6.1995	5.0009	5.6957	5.7266	5.7568	6.6413	4.9307	5.4276	5.9887	6.9248	4.0678	6.1961	5.4578	4.8515	4.0583	6.3054	6.1344	5.2735	6.954	6.2416	5.463	4.925	5.6525	5.2242	5.0665	5.7442	8.0022	4.6781	5.2931	4.7549	6.7962	6.3032	6.2804	6.4224	6.5022	7.0154	8.5177	7.6173	4.8654	5.1069	6.304	7.5041
PF3D7_1031400.1.mrna1_1	PF3D7_1031400.1.mrna1_1;14	14	6.3413	5.4269	6.3134	6.1194	5.3377	5.6398	5.3951	3.6392	5.6542	5.839	5.9105	5.7126	6.2275	6.3151	4.6112	4.8748	5.2544	3.4046	7.3146	7.4247	6.3714	6.2873	5.4266	6.7046	8.0178	4.904	4.9644	5.464	6.6666	6.7144	6.582	4.8699	7.4073	6.6523	5.2399	4.1169	5.4033	5.7371	5.9547	5.0058	5.1546	8.7015	5.6389	5.9928	5.323	6.0535	5.565	6.4987	5.384	6.9998	6.4673	6.8601	5.2449	10.525	4.7602	5.6996	5.0544	6.5635	8.027	4.1627	6.4217	6.3591	5.8243	5.5188	8.252	4.6887	4.8856	5.6977	8.2684	5.5518	5.1014	5.8858	8.014	5.3484	5.246	5.3334	6.7493	7.3837	9.134	9.0083	5.4114	4.4995	6.0813	7.4011
PF3D7_1031400.1.mrna1_1	PF3D7_1031400.1.mrna1_1;15	15	6.9021	6.3496	5.7947	6.7608	5.1647	6.0206	5.5668	4.5856	5.0963	7.3859	5.6744	5.3851	5.1297	3.0409	6.6656	5.3519	5.6308	4.5122	5.2407	7.1308	7.143	6.5741	5.4243	7.6115	8.2267	5.6168	3.849	6.3937	6.946	6.9538	7.15	4.263	7.648	7.8129	5.8934	4.7038	5.1518	5.7866	6.1398	4.6229	4.9378	12.1308	7.2981	7.3951	6.4635	5.1558	5.6061	7.7245	5.5201	6.047	7.0568	7.8926	6.2445	9.1701	5.0365	4.7666	5.9796	7.3755	7.7045	4.4899	6.7869	6.9383	4.7404	6.9018	8.5571	4.9373	3.6758	6.3284	8.9275	6.0856	5.0798	5.7021	7.3933	6.0011	5.6088	6.4962	6.9106	6.8763	8.5	9.3596	5.4705	3.8659	7.2048	8.5329
PF3D7_1031400.1.mrna1_1	PF3D7_1031400.1.mrna1_1;16	16	10.3819	6.1089	6.1663	9.7664	5.6645	7.5912	6.8982	6.5632	6.5538	9.0943	8.0971	8.8226	10.4033	5.5207	7.247	7.1034	6.8753	5.9406	5.9948	7.6534	9.3879	7.654	7.4958	11.5385	9.5526	6.9279	6.1322	8.5706	7.4963	11.717	7.8353	7.0335	11.311	9.5537	7.6516	7.4429	7.5022	6.0479	9.3143	5.8721	7.7159	13.5995	10.3322	11.8523	10.726	6.3171	7.2681	9.6101	6.6582	11.2046	9.9825	11.0532	8.4567	11.6197	6.9563	6.812	4.8146	7.8215	10.0513	6.4451	8.1998	7.7979	8.9069	8.6402	11.5819	8.137	5.8467	8.7621	9.8451	5.6384	7.664	6.0963	9.0023	9.6197	6.1289	7.5341	8.7406	10.9524	9.3614	12.315	8.3104	6.1807	9.572	9.8173
PF3D7_1031400.1.mrna1_1	PF3D7_1031400.1.mrna1_1;17	17	9.3053	5.9823	5.8138	7.422	6.0468	7.3437	7.4815	6.0851	5.9907	8.4235	6.7867	10.4457	6.1206	5.9208	6.684	5.3359	7.1142	4.7829	5.3649	7.5867000000000004	9.3766	8.252	5.8746	9.4922	9.6895	5.0695	11.9188	6.7887	7.0371	10.4743	8.8936	4.5286	9.6399	9.3682	3.9231	13.8182	6.4718	6.3123	7.9425	4.9288	5.6056	13.4902	9.8852	10.301	9.3153	6.0424	6.4941	8.5892	6.8869	10.3205	9.2378	9.6958	7.2468	11.1334	6.0099	7.4151	4.8909	6.6893	9.7214	5.5625	7.9442	7.3519	6.8539	10.12	10.6402	7.0863	4.0303	8.1605	9.4088	5.5351	8.6347	5.464	8.0924	8.981	5.5686	8.8743	8.193	10.191	10.0269	10.9357	7.4923	4.1027	7.755	9.8991
PF3D7_1031400.1.mrna1_1	PF3D7_1031400.1.mrna1_1;18	18	8.315	5.6929	4.9406	5.5398	5.6384	6.2422	5.4492	5.2943	3.5435	7.639	4.8885	4.9588	4.7247	4.6165	5.3291	5.7493	5.4825	4.6594	4.6294	6.7554	6.6317	5.6115	5.1268	8.223	7.7962	4	5.0334	5.2296	6.457	9.8982	6.5702	4.2095	8.2042	7.5657	5.6696	4.3533	6.3198	5.128	6.72	5.0166	4.2373	11.5752	6.9856	7.2077	7.2855	2.8032	6.0879	6.8432	5.0734	7.9319	6.2793	8.7412	7.5686	10.6726	4.9937	5.7973	5.8061	7.3124	8.4843	5.3526	5.841	6.2114	5.6696	6.2211	7.9752	5.1631	4.8555	8.4521	9.1731	5.5546	7.7315	6.0697	7.7167	7.1268	4.9796	5.9348	7.2998	7.537	7.803	9.6552	5.859	5.0635	7.3713	9.0873
PF3D7_1031400.1.mrna1_1	PF3D7_1031400.1.mrna1_1;19	19	10.6752	5.5862	6.1058	7.397	4.9146	7.2817	5.8202	6.648	4.3349	10.0672	7.3065	7.5898	7.3346	5.0139	6.1562	6.9714	6.7332	5.8001	7.1074	6.915	10.1761	5.9752	6.6067	9.8373	8.2827	4.9026	6.0531	8.1013	6.4563	11.3948	7.6804	5.9887	9.9124	9.0582	5.1574	5.6508	7.7707	6.2595	8.9447	3.5607	6.7365	12.4492	7.2673	7.081	10.2068	7.5458	6.8895	10.0145	6.3171	9.9524	8.1587	8.9451	11.8747	10.9916	6.6276	7.5046	5.8112	7.7317	8.9409	4.497	6.5584	7.4616	9.7885	11.0991	11.7498	6.6321	5.934	9.5665	10.1663	5.7101	7.2682	6.6462	8.728	9.086	5.8741	6.5192	8.4375	11.1293	11.1652	12.0046	6.4459	5.9079	9.6756	10.3095
PF3D7_1031400.1.mrna1_1	PF3D7_1031400.1.mrna1_1;20	20	10.4357	6.2823	5.0374	6.3813	4.1383	7.7277	4.9136	3.6029	5.302	10.7199	6.8509	7.9159	6.4909	5.1173	7.291	5.1583	5.4679	6.2658	6.578	6.3149	12.5788	5.8372	6.1981	6.0917	6.2551	4.3096	6.4491	6.1819	6.5367	12.0015	7.2899	5.3992000000000004	6.5264	6.3275	5.1214	6.3363	5.6076	7.1771	7.4953	6.154	7.9193	7.5534	6.2434	5.5432	9.5891	6.6608	8.3081	6.7986	11.074	8.9025	6.4704	8.084	12.7247	10.8112	6.9505	6.141	8.7539	6.3696	7.1595	5.3785	7.1815	9.5526	9.1663	11.0978	11.3219	7.0701	5.957	9.2112	10.1574	9.0581	6.9956	8.5825	8.7848	8.6802	5.7923	7.1738	10.3834	9.3428	10.7494	12.2095	7.4454	6.6417	9.6521	9.7886
PF3D7_1031400.1.mrna1_1	PF3D7_1031400.1.mrna1_1;21	21	10.4099	6.2521	5.6693	5.7647	6.1673	7.6036	4.6294	3.5173	2.4303	10.3767	6.1245	6.5381	5.8255	5.0695	6.5818	5.5613	5.3978	5.9366	4.1235	5.5521	8.5196	4.784	4.7334	5.6056	5.9416	4.0704	5.6253	4.4114	6.5264	6.7459	6.7752	5.8733	6.4807	6.4486	5.1755	5.9174	4.1043	5.7708	6.3966	5.3719	6.3023	3.8797	5.8243	6.2153	9.0001	6.2296	5.862	6.15	5.3288	8.365	5.8422	6.5033	4.9212	9.5962	6.6523	4.9973	5.6576	7.4182	7.8427	4.8505	5.4002	7.8757	10.3089	6.8293	6.4492	4.9241	6.943	9.8156	9.9178	7.6275	5.4423	5.3681	8.9541	7.9079	6.1071	5.8417	8.8683	10.2195	7.0163	6.8683	6.2724	8.0933	10.1976	8.9664
PF3D7_1031400.2.mrna1_1	PF3D7_1031400.2.mrna1_1;8	8	6.7942	5.1867	5.3356	6.1629	4.1993	5.5942	5.5046	5.6182	4.2265	5.7197	5.4989	5.6323	5.1562	3.9846	4.7274	5.1379	5.6261	3.8074	4.8615	5.9547	5.9023	4.3082	5.3111	6.3381	5.0587	5.2215	4.696	4.2048	6.4189	6.6541	5.9955	4.9307	6.023	5.7186	5.8199	4.5248	4.9265	5.5072	5.9991	4.7186	4.9837	4.6988	4.8968	3.5273	5.7608	4.433	6.2808	5.4896	5.5021	5.0126	5.6904	5.851	4.3356	5.6014	5.2346	4.6848	5.2091	5.9385	5.4816	5.5509	6.0295	5.8342	5.9258	5.7522	4.5478	4.9523	5.0527	5.8597	6.6402	5.1906	4.7929	5.7374	5.8654	4.9491	5.0501	6.239	6.7793	6.454	6.513	6.4668	3.6112	3.9165	5.5345	6.7416
PF3D7_1031400.2.mrna1_1	PF3D7_1031400.2.mrna1_1;9	9	5.8741	5.2227	5.5484	4.5053	5.1268	4.2141	5.0312	4.5198	5.4185	5.9875	5.2067	6.3523	5.8324	2.257	4.1497	4.857	5.0014	5.2743	5.2307	6.2572	7.3143	5.4152	5.0875	5.9761	4.4548	5.7266	2.9222	4.8938	6.2922	6.2213	6.519	4.6633	5.6441	5.0365	4.8987	5.1293	4.2411	5.7082	5.5981	3.466	6.2046	4.7015	5.1031	4.8704	4.812	4.9155	5.3302	6.9535	3.9681	5.2067	5.2126	6.1272	3.9644	5.6554	5.5865	4.8914	5.3038	4.8212	6.316	4.8943	6.4099	5.9591	5.4356	5.4741	5.2388	4.7247	5.5765	5.4673	5.9484	5.218	4.8146	5.4175	5.0299	5.846	5.1993	6.0624	5.7808	4.1035	6.3524	6.7278	4.9001	3.7004	5.5333	7.1476
PF3D7_1031400.2.mrna1_1	PF3D7_1031400.2.mrna1_1;10	10	6.1373	5.0387	5.7727	5.6439	4.8728	3.8943	4.8699	3.2048	5.4104	6.34	5.8758	4.8384	5.383	4.135	4.1326	5.4189	4.1035	4.2373	4.4621	6.0826	5.8659	6.5484	5.04	6.0712	4.9923	4.5892	2.9709	4.7835	6.8144	5.6868	6.478	6.6841	6.5563	5.1014	4.6165	2.4647	5.5021	5.3416	6.2135	2.7803	3.1094	4.8851	4.7745	4.7798	5.4346	3.6462	5.5068	5.3723	4.843	4.0488	4.9222	5.6141	4.1851	5.9179	6.3275	3.99	5.2716	6.27	5.4744	4.7334	6.33	6.3775	6.0501	5.2168	4.0721	4.7431	5.2865	5.72	6.7909	5.7642	3.7666	5.4087	5.8387	5.0139	6.0851	10.7692	5.9369	5.7764	6.5426	6.1001	5.0626	3.5741	5.8804	6.671
PF3D7_1031400.2.mrna1_1	PF3D7_1031400.2.mrna1_1;11	11	6.5657	5.4343	4.8953	5.9453	6.2612	5.4696	5.8684	4.8535	4.144	6.0164	6.0757	4.9274	5.9229	5.5021	5.4812	4.9713	5.823	4.9658	4.7027	6.6612	6.3846	5.6719	4.6848	5.935	5.6631	1.1827	4.0374	4.437	7.2264	5.9598	6.1631	5.2028	5.2754	5.4575	4.8659	4.8929	5.0862	6.3114	6.4575	4.7613	4.101	4.9787	5.0072	5.8309	4.3681	4.6328	5.671	5.812	4.6106	5.6174	5.1755	5.4376	3.9126	5.8512	4.8063	5.6337	4.3716	5.6738	6.2382	5.1309	6.342	5.9265	5.6053	5.9725	4.4039	5.6241	4.9919	5.1981	6.8331	4.9579	5.3806	5.0644	5.6741	5.408	5.3462	6.0629	6.4684	5.7929	6.4598	4.9616	4.9439	5.0286	6.2464	6.4971
PF3D7_1031400.2.mrna1_1	PF3D7_1031400.2.mrna1_1;12	12	6.5081	5.8253	5.8989	6.1096	6.2983	4.9179	5.7189	3.9616	4.62	6.3966	5.2118	5.8225	5.4286	4.8222	6.1258	5.3816	5.5204	4.3484	5.8158	6.6572	6.8197	5.433	5.2965	5.7436	4.1827	4.8283	4.8748	5.5182	6.8648	6.5177	6.3556	3.7887	5.6826	5.6554	4.3484	3.796	5.7027	5.6493	6.6054	5.4512	5.111	5.2211	5.2122	6.4014	5.5046	5.4179	5.9697	5.9376	5.1647	4.3448	5.6317	5.1375	5.0175	6.6743	6.1137	5.3761	4.3709	5.6215	5.6103	5.3056	5.3487	6.3199	6.2313	5.5242000000000004	5.5717	5.9839	5.5683	5.2813	7.6253	5.7645	4.0224	5.5635	5.3551	4.9773	5.5729	6.0411	7.3923	6.9146	6.4803	6.5125	4.3604	4.4429	6.7361	6.9809
PF3D7_1031400.2.mrna1_1	PF3D7_1031400.2.mrna1_1;13	13	6.7043	5.8276	4.9565	6.675	6.2532	6.5572	5.4555	5.353	4.6571	6.0644	4.5217	4.3813	5.1591	4.225	4.9514	4.7388	5.2776	4.7038	5.193	6.8625	6.2397	6.0909	5.7054	5.6789	5.7735	5.6719	5.6165	4.7382	6.4385	6.3939	7.0775	4.9528	6.7866	4.7312	4.4548	5.1631	4.3327	5.671	6.0551	4.3169	5.2668	4.6673	5.6736	5.3331	4.5795	5.2935	5.5304	5.3277	5.0179	4.7714	6.191	5.7415	2.2357	6.5256	5.5407	5.0426	5.6462	5.876	5.5957	4.3923	6.1194	6.0839	5.3151	5.99	5.4393	5.465	4.9709	5.7829	6.6489	5.4269	4.8934	6.1781	6.516	5.7046	5.7074	6.312	6.2095	5.5264	6.9408	4.7425	5.3089	5.09	6.3861	6.6182
PF3D7_1031400.2.mrna1_1	PF3D7_1031400.2.mrna1_1;14	14	6.3063	6.076	5.306	5.9456	4.4548	5.2735	5.2203	4.3957	4.0514	6.0695	5.2392	5.1318	6.0624	4.1739	5.6299	5.3903	5.5236	4.0409	5.2787	6.6533	6.2378	6.6124	4.9575	5.7918	5.5829	4.1993	4.0418	6.0485	6.559	6.6907	7.1698	4.8664	5.8475	5.5509	5.4715	5.4202	4.3736	5.7706	5.1424	5.0317	4.3834	4.4101	5.0635	5.2083	5.79	4.6094	7.2332	5.1322	5.3484	5.3262	5.7263	4.7814	4.111	5.0448	4.565	4.7608	4.8079	6.1729	5.4039	5.3558	5.9628	6.2114	5.6896	5.3995	4.3771	4.7458	5.1445	4.4692	6.9874	5.6795	4.9533	5.8412	6.414	5.2157	5.4406	6.0166	6.211	6.1763	7.0301	5.8115	5.4774	4.6317	6.2861	7.3062
PF3D7_1031400.2.mrna1_1	PF3D7_1031400.2.mrna1_1;15	15	6.2475	5.8505	5.8777	5.8657	6.218	5.7325	5.3663	5.5192	4.9681	6.4867	5.9766	4.0179	5.709	2.4594	5.1018	6.1443	6.1391	5.1918	4.7334	7.4306	6.5148	5.7981	4.9764	5.9736	4.8575	4.6854	5.0413	5.1119	7.0195	5.4336	7.0514	5.2957	5.6966	5.796	5.6591	4.1562	5.4976	5.5686	5.3757	4.9896	5.1961	3.7814	5.1839	6.4896	5.3327	4.9882	5.3625	7.1129	5.4689	5.0126	5.8777	5.0853	5.7557	6.7085	5.9953	5.7293	5.8644	6.054	5.5258	2.9982	6.2422	6.506	5.3782	5.2361	5.0875	5.5311	5.1152	5.5053	7.5978	5.7698	4.7241	4.8253	6.6977	6.0352	6.1443	6.1208	6.949	4.4692	7.0016	5.4373	5.383	4.1795	6.6008	7.1574
PF3D7_1031400.2.mrna1_1	PF3D7_1031400.2.mrna1_1;16	16	6.812	5.4097	5.8885	6.2834	4.8374	5.9112	5.602	4.2765	4.5472	6.2265	5.5457	4.6398	5.1779	4.3554	5.1289	6.0221	6.2462	5.6103	5.9383	7.5153	6.2731	6.1144	6.3747	6.3264	5.2731	6.8395	2.6112	5.0268	6.8579	5.7129	7.0853	5.3194	5.2902	5.2902	5.785	6.4917	4.849	5.432	6.5563	5.4463	4.8753	4.2861	5.9971	5.7396	5.6784	4.6206	5.4192	6.0261	6.6162	5.5807	5.5176	6.0529	2.862	6.2143	5.4874	5.5798	5.1538	6.9336	5.2642	5.2311	6.8628	6.7276	4.8445	5.3313	4.4489	5.5419	4.1651	5.7255	7.6645	4.8192	5.407	5.8502	6.7301	5.0193	5.9814	5.8532	6.7197	5.848	7.1087	6.5281	4.8243	5.0286	6.0409	7.2339
PF3D7_1031400.2.mrna1_1	PF3D7_1031400.2.mrna1_1;17	17	7.0109	6	5.2928	6.4603	6.6414	5.8743	5.5135	5.5472	3.4542	6.3058	5.2048	6.0665	5.532	5.2456	5.3284	6.1169	6.1169	4.7203	5.8639	6.968	6.1661	5.8946	5.4179	5.6017	6.8046	5.3384	4.8339	5.5419	7.2658	6.5143	6.6404	4.9467	6.7743	6.3516	4.5686	4.9658	5.0067	4.5236	5.6326	5.6716	6.1266	6.0261	4.9805	5.8169	6.4571	4.4705	5.7829	6.2944	5.021	3.3992	5.6952	6.0168	4.8369	6.2612	5.1077	6.3853	4.8909	6.8898	5.7785	5.5543	6.5777	6.4298	5.5865	5.8377	5.9619	4.8934	5.5877	5.5732	8.0629	5.1148	4.2615	5.854	6.4968	4.607	6.1719	6.3329	7.3381	7.1724	7.0299	5.877	5.1526	5.915	6.8343	6.95
PF3D7_1031400.2.mrna1_1	PF3D7_1031400.2.mrna1_1;18	18	7.0135	5.8868	5.8384	6.3183	4.8723	5.5463	5.4323	4.4303	5.4854	6.1311	5.0544	5.4744	6.0152	3.8084	5.62	5.8887	5.9873	4.4912	5.5454	7.0357	6.1942	5.9968	4.8359	4.9364	5.1623	4.9165	3.9533	4.1069	6.8917	5.9607	6.7789	4.0815	6.0682	6.1737	4.6404	3.7247	5.3158	5.7827	6.0646	5.5407	5.3338	4.5898	4.3103	6.4173	5.8194	5.8467	5.382	5.8982	5.1783	5.4114	5.588	5.0135	4.1747	5.3906	5.3377	5.8652	4.8304	5.8066	5.4172	5.1189	7.5299	6.3586	5.1412	5.4356	5.2327	4.8919	5.7485	5.4084	6.8862	4.9973	5.5211	5.4777	6.1546	5.098	4.785	6.3413	7.1696	6.4718	7.7923	6.6816	5.6831	4.0575	6.2207	7.3326
PF3D7_1031400.2.mrna1_1	PF3D7_1031400.2.mrna1_1;19	19	6.1241	6.8739	5.2824	6.3096	5.6789	5.5762	5.0161	4.9896	5.2067	6.8637	5.5198	5.7613	4.2257	5.8649	5.4209	5.1326	6.0193	4.9754	5.2102	8.8829	5.7968	6.6875	5.7968	5.3302	6.0522	4.6662	3.4449	4.7208	7.7681	6.482	7.1322	5.0963	7.1722	6.3542	5.0426	5.8726	5.858	5.7477	6.4486	4.6088	5.8293	5.6781	6.0303	5.7921	5.7533	4.5735	6.0094	8.1237	5.8582	5.3049	5.4426	5.5759	6.0913	7.4377	5.6352	4.5583	5.3625	6.4461	6.1274	5.8301	6.4284	6.9041	5.1747	6.5833	5.7156	6.7396	5.3761	5.8804	8.1801	5.1977	5.5336	5.8004	6.8858	5.4124	6.2346	6.8128	6.983	7.4509	9.2583	6.4728	6.4617000000000004	6.0685	7.0603	8.1984
PF3D7_1031400.2.mrna1_1	PF3D7_1031400.2.mrna1_1;20	20	6.9101	5.8639	7.1114	6.0011	5.3844	6.3635	7.4783	6.3329	5.6702	6.7525	5.8848	5.9921	7.1999	4.1683	6.1305	6.5041	7.2952	7.6701	5.8412	9.7041	7.0936	6.436	6.2273	6.7305	8.9079	5.7186	6.0902	6.6312	9.6313	8.0244	6.8225	5.7921	8.3974	9.0094	3.9579	5.9706	5.599	5.2157	6.0332	5.5002	5.5062	5.4138	6.1381	5.4877	6.1629	4.8792	5.8043	6.3663	4.4555	7.2112	6.8445	6.4537	7.615	7.4297	4.7772	5.6602	5.4584	7.7231	7.0539	5.3034	5.9544	7.1105	5.9272	7.9377	7.4317	8.5694	6.4158	6.7112	9.4894	5.2593	6.8306	4.9035	8.9318	5.98	6.1771	6.1542	7.1799	6.8684	9.3476	7.5823	8.4598	6.3628	7.3539	9.2919
PF3D7_1031400.2.mrna1_1	PF3D7_1031400.2.mrna1_1;21	21	9.3886	8.4267	7.5961	7.19	6.3234	7.426	8.277	7.4174	6.3716	9.3424	8.5064	6.9184	7.0163	5.5211	7.0769	9.9529	7.7018	8.5762	7.9672	9.1254	11.4744	7.6385	5.9962	8.3493	9.4067	7.0412	7.4573	6.9077	9.7054	11.981	10.3267	6.0148	10.2881	10.0028	6.1418	7.9086	8.7944	7.651	7.8439	8.2797	8.7905	6.4155	6.0455	6.5472	8.5766	8.825	7.1245	7.2586	6.6645	9.4423	7.527	8.8073	7.4486	12.7479	7.4441	8.9178	7.2784	8.3998	6.7393	7.3189	8.4283	8.7971	8.6414	9.2155	10.72	10.4468	7.2944	8.7889	10.8537	8.9477	8.3376	7.8312	9.5444	8.1488	7.3289	8.3285	9.3237	8.0759	9.816	11.5676	10.4237	8.0439	9.4706	10.2781
PF3D7_1031400.2.mrna1_1	PF3D7_1031400.2.mrna1_1;22	22	11.4483	9.1629	7.7383	7.7447	7.6473	7.5797	8.1857	8.0675	7.5877	10.2893	7.8787	7.3642	7.3423	7.3872	7.0262	10.6253	8.1752	9.0822	7.8462	10.8213	12.4208	7.8207	7.3985	7.245	10.4397	7.0046	8.5276	7.6531	11.033	11.75	9.5303	6.6257	10.1148	10.488	6.0963	7.8412	9.5815	7.3281	8.0532	9.5141	6.6648	6.035	7.3909	7.2707	10.6151	9.3548	7.2332	7.9836	7.0689	9.9623	7.4384	9.0224	8.8719	11.5995	7.1135	9.5688	7.2026	9.7558	6.7207	6.7747	6.0204	7.9989	10.553	9.4735	10.3468	9.5671	8.0101	9.2038	10.8083	8.5256	9.2653	7.7422	10.2528	8.316	7.1264	6.6816	8.974	9.9255	9.8033	10.9113	9.5837	8.748	9.9712	9.8505
PF3D7_1031400.2.mrna1_1	PF3D7_1031400.2.mrna1_1;23	23	11.962	8.8466	6.6405	7.2674	6.8405	8.184	7.2207	7.9713	7.9178	12.2663	8.2736	11.362	6.5118	7.2329	8.7396	8.1053	8.4923	9.8544	8.5832	9.2922	12.7982	8.2701	7.6492000000000004	12.3671	7.8926	6.2296	6.785	9.2341	8.9533	12.3027	9.7791	6.8688	12.4215	8.9629	5.841	7.3648	9.2899	7.0648	8.5018	10.6416	7.6411	6.4603	9.2455	11.1671	11.3908	7.989	7.6581	8.0256	5.841	10.3105	7.4943	9.7906	9.0803	12.5593	7.9084	8.1568	7.3807	10.4807	6.6586	7.5404	6.1508	8.3846	12.8664	9.713	10.7982	8.8587	7.8034	8.2984000000000009	11.0076	9.0656	7.3597	7.3299	10.4849	8.4446	8.1277	6.8532	9.458	11.5025	11.1592	11.5454	9.0288	8.5136	9.7863	10.5799
PF3D7_1031400.2.mrna1_1	PF3D7_1031400.2.mrna1_1;24	24	12.1205	9.7692	6.6533	7.1339	8.6906	8.2535	7.1284	7.524	8.4444	12.3054	7.6609	13.3333	6.9638	9.3108	8.3053	7.1675	8.8755	8.6303	8.0808	8.388	11.8743	11.7441	6.8699	8.1296	8.3783	5.7431	7.0843	7.0098	8.322	10.6865	12.7346	6.4363	10.556	9.1585	5.3968	7.2957	8.2437	7.9304	7.4501	9.5663	5.5613	5.4647	6.3111	7.4098	11.7238	7.9734	7.6218	6.9874	6.4635	10.4303	7.3287	9.689	7.4731	12.7216	7.4107	6.4419	7.7548	9.6742	6.5385	6.5402	6.2966	9.6051	12.0757	8.7005	9.4358	8.6483	7.9921	8.2453	11.4737	8.7696	7.4003	8.1218	10.2494	8.2901	8.2329	7.1155	10.1309	11.376	9.2924	10.6648	8.9961	9.1161	8.7453	10.4749
PF3D7_1031400.2.mrna1_1	PF3D7_1031400.2.mrna1_1;25	25	11.7226	8.6535	6.5768	6.3067	6.7068	7.9372	6.1334	7.3043	6.4153	12.062	7.7458	9.736	5.8782	6.5978	7.5872	7.0063	7.9925	7.8983	7.4351	6.8494	11.7382	9.1408	6.4315	8.0402	6.3232	5.8427	7.0452	6.7803	7.0407	11.0801	9.8791	6.0512	9.549	6.8806	6.3493	6.4976	8.7264	6.7482	7.1146	8.8869	6.0751	6.0067	5.6014	5.9814	11.382	7.2227	7.2165	6.193	6.0117	10.1836	6.6254	8.8167	6.2834	12.3799	6.1218	4.9796	7.4128	7.8736	6.5851	5.5018	5.9359	8.3273	12.5365	7.4765	9.2419	5.9484	7.5646	7.6052	10.789	8.3425	6.8562	7.9488	9.1493	8.5014	6.4177	6.7968	9.6623	11.5588	8.4129	10.2695	7.3175	7.9412	8.8606	10.2112
PF3D7_1031400.2.mrna1_1	PF3D7_1031400.2.mrna1_1;26	26	11.7219	8.6629	6.3473	6.3122	6.76	7.1657	5.5487	6.4819	6.0299	11.9206	6.6928	8.2182	5.9083	5.9488	7.0813	5.0781	6.9372	6.4305	6.0667	6.6073	11.1561	7.0623	6.0137	5.6511	5.2491	7.7029	5.4699	5.62	6.5749	10.0447	9.0713	5.1247	8.8251	6.552	6.1637	5.9312	7.2369	5.5354	7.3165	8.6892	8.0031	4.4336	5.337	7.0119	10.9847	7.4131	7.0258	6.9092	6.3189	9.4935	6.2168	8.4456	5.5592	11.9361	6.574	5.9227	6.2321	6.93	6.5786	4.9231	6.4619	8.1995	11.1268	6.7731	9.5007	5.7074	5.374	6.7698	10.4372	8.9349	6.7519	7.336	8.3798	8.2575	6.8906	6.9208	9.0366	10.7878	7.1036	10.2922	6.3842	7.0455	7.2177	9.2709
PF3D7_1031400.2.mrna1_1	PF3D7_1031400.2.mrna1_1;27	27	11.9849	7.5868	6.2898	6.1873	7.4353	6.8859	6.155	7.3846	7.264	12.2038	7.4507	7.1512	5.6124	6.7367	6.6844	6.1491	7.8695	4.9869	7.7816	6.3174	11.0707	6.1152	5.7358	6.1743	5.6053	5.6716	5.1679	6.5908	6.7204	9.9248	8.4477	5.0824	7.9357	6.1432	4.2079	5.6901	7.8272	6.1214	5.9667	7.4292	4.9662	5.4709	5.5934	5.3377	11.0516	6.2394	6.6042	5.1977	4.8151	9.3268	5.9995	7.5673	5.8283	10.7831	5.4967	4.8938	7.2235	6.7779	6.4684	4.5601	5.0824	7.9742	11.8272	6.9051	7.8876	5.5889	7.5161	6.6619	10.585	8.0183	5.9894	7.8685	8.6948	7.1553	5.7216	6.2553	9.0712	11.9603	7.7159	9.1815	6.3468	7.5465	6.9181	10.1674
PF3D7_1031400.2.mrna1_1	PF3D7_1031400.2.mrna1_1;28	28	11.7181	7.3821	6.1287	6.1414	7.9684	7.3599	6.8925	7.5605	7.1567	12.0875	7.3382	7.1703	6.3127	7.9237	6.5136	5.4954	8.3381	5.1599	8.0301	6.6431	10.5109	6.7953	5.9119	5.1473	7.8459	4.5198	5.55	7.1333	6.624	9.8419	8.4594	4.9016	6.1293	8.6429	4.9787	5.5432	8.7868	9.3606	5.9944	6.7592	4.5292	4.9222	5.5641	5.2365	10.8434	6.5103	9.7722	6.1241	5.1611	9.4959	7.8135	7.3776	10.1327	11.5445	5.5653	5.4861	7.0952	7.6549	7.2604	5.9095	6.348	7.8431	11.9863	7.5603	7.0819	5.645	7.3884	6.667	10.2707	7.0885	5.9009	6.9258	8.6557	7.8128	4.5928	5.8637	8.6922	11.8012	7.5593	7.5196	6.4679	7.9238	7.696	9.8498
PF3D7_1031500.mrna1_1	PF3D7_1031500.mrna1_1;76	76	10.7737	10.1029	7.1116	12.1384	9.8208	9.7914	8.1395	8.8309	9.5786	11.1715	10.9888	9.8147	12.4376	10.1428	9.3714	8.1881	10.7082	13.1791	7.1445	11.0752	11.3658	12.3502	12.089	11.8298	12.3784	4.9713	7.5171	7.4454	10.7724	10.8742	13.0849	11.4933	11.9984	13.022	6.1371	8.063	10.8384	8.2482	11.325	10.1879	13.8334	9.526	8.5276	7.2355	10.136	7.6924	8.4874	11.4782	5.68	10.8406	8.07	9.1451	8.7555	8.8472	9.6058	7.2619	8.4649	12.8112	9.3927	7.0152	6.8734	10.2957	12.1607	8.5966	10.3652	11.0825	6.0065	12.3045	12.4283	9.1182	8.0329	9.9549	13.326	9.6272	7.5778	7.481	11.1202	11.98	9.5404	10.8857	11.3121	7.1109	13.147	11.8669
PF3D7_1031500.mrna1_1	PF3D7_1031500.mrna1_1;77	77	9.7908	8.8019	6.8031	6.1579	9.1519	7.0689	6.7419	7.4943	9.2677	10.3821	5.6927	6.6533	6.059	9.54	7.6971	7.7188	8.8602	12.1486	6.9647	8.6921	10.8473	11.1804	6.532	11.8307	6.5606	4.9791	7.9045	6.0955	8.9043	10.9896	11.8362	6.9384	11.8827	7.3987	5.6648	7.5625	8.009	7.8502	10.0772	9.3704	14.2465	6.7369	7.5447	5.6035	9.0201	7.4006	7.1983	10.6609	7.5337	8.8494	7.1996	9.3198	6.2861	7.5898	8.1864	6.3223	7.5809	12.5046	8.1275	5.7195	6.5217	8.7258	10.8657	9.1067	8.1119	6.3816	5.1383	11.6755	10.2481	9.4503	7.1946	10.1507	12.8473	9.5939	7.1424	8.3172	9.9066	9.5967	9.4518	8.8978	7.3645	6.9195	12.7924	9.9597
PF3D7_1031500.mrna1_1	PF3D7_1031500.mrna1_1;78	78	9.4839	7.8219	5.876	7.0138	8.1869	7.7067	6.5917	6.6744	8.4005	9.6531	6.7151	7.0931	6.7278	8.158	7.7325	7.596	7.5309	10.6447	7.0195	7.9862	10.1266	8.3916	7.0648	12.3708	7.2075	8.0748	7.8542	7.0205	8.6347	9.2431	10.331	5.3448	12.0855	6.6791	8.624	8.9064	7.7004	7.704	9.0356	8.755	10.4775	9.6992	6.9985	7.8442	8.3458	7.5311	7.3268	8.6074	7.208	8.5407	8.6398	8.1829	6.7925	7.2283	8.9223	6.2885	8.3275	10.8625	7.5567	7.8068	7.4246	8.0933	10.3324	9.0567	8.5677	7.3679	5.7692	10.5542	9.5298	9.3659	7.4186	8.9837	11.5212	8.5889	8.2868	8.8482	9.3802	9.5635	9.2647	9.3243	8.7378	7.1339	11.6385	9.6534
PF3D7_1031500.mrna1_1	PF3D7_1031500.mrna1_1;79	79	8.7234	7.5899	6.106	6.9702	6.801	7.4183	5.9748	6.0932	6.7298	9.0723	5.8161	6.6878	5.4637	7.2541	6.8913	7.7036	7.0196	6.598	6.3223	7.7848	9.1797	4.3111	6.9777	12.2041	6.5677	5.723	7.619	5.931	8.0347	8.5301	7.9814	6.9379	11.5136	6.2733	6.2698	7.3137	5.8826	6.2373	7.3238	7.1639	5.7639	9.5533	6.7316	5.288	7.6886	6.8694	6.9598	6.7107	5.9699	6.9785	6.8359	7.2346	5.572	6.067	7.7211	3.3882	4.0126	9.5751	7.15	5.5021	6.1262	7.9874	8.9353	8.6592	7.7582	5.7592	5.9857	7.4958	7.5603	8.7254	6.4143	5.7274	10.0349	7.7154	6.4596	7.7977	8.1375	8.3503	8.4441	8.6191	7.1969	6.9101	8.6768	8.1527
PF3D7_1031500.mrna1_1	PF3D7_1031500.mrna1_1;80	80	9.6264	9.2718	7.1824	8.6917	8.0589	7.9276	9.2676	8.3923	7.0825	9.2373	7.332	8.9725	8.285	8.2023	8.0094	10.3796	8.4446	8.2734	8.269	10.2183	8.3189	7.9535	7.2097	11.5077	7.1682	6.7544	6.9322	7.341	10.6426	8.4131	9.6639	6.7509	10.9309	8.1166	6.8787	7.8152	13.1156	7.4473	8.044	8.9168	6.1627	9.6362	7.8466	7.0246	9.0186	7.5096	7.5704	8.0633	5.8352	7.3715	8.3563	8.5211	8.7462	7.8893	7.4349	6.0626	6.6662	8.1462	7.4514	8.139	5.8354	9.6482	9.2686	7.4879	7.6561	6.0314	6.8807	8.6246	8.2665	9.0749	6.8111	7.9681	8.8231	9.1603	8.4168	7.2187	9.7069	8.9038	8.5431	8.8477	7.29	7.7281	9.3991	8.3031
PF3D7_1031500.mrna1_1	PF3D7_1031500.mrna1_1;81	81	9.2989	9.5933	6.5152	9.4044	6.8449	8.6526	9.1604	8.2205	6.3025	9.6775	8.5939	9.3892	9.2652	6.8185	8.2987	9.3105	8.5811	7.9249	13.6396	10.3973	11.293	7.851	7.4607	10.7436	8.0345	8.8384	6.7376	12.7417	10.78	9.9639	10.4013	7.2607	10.8626	8.5341	8.5758	6.4057	13.1896	7.3743	7.303	8.6846	8.4691	10.6671	8.0297	8.3091	9.1227	8.6781	8.0154	7.5461	7.2461	7.9373	8.7082	8.6291	7.6157	8.127	8.4209	8.0085	7.4806	8.4604	7.5569	8.2976	7.2069	10.5824	9.2663	7.9687	7.7087	6.8156	5.2261	9.9865	7.8858	10.0862	8.0215	7.3184	9.5706	8.8706	8.0315	7.0087	10.7407	9.2487	8.4572	8.9629	7.1142	6.1227	10.6806	8.6728
PF3D7_1031500.mrna1_1	PF3D7_1031500.mrna1_1;82	82	9.7806	9.0757	7.2417	8.5573	5.3501	8.4382	9.5776	8.7109	6.2655	9.3153	8.6123	9.2458	9.2969	6.0025	8.9947	9.8727	8.8189	8.4635	9.2527	10.8195	10.7619	9.394	6.6014	11.2421	8.1852	9.1194	6.7916	8.2082	10.9618	9.8335	11.1054	6.9687	11.2105	8.6496	8.0313	6.7719	13.6266	7.8795	7.3739	8.6316	8.8316	10.5067	8.9298	8.8207	9.6555	9.1235	8.7088	7.816	8.5095	8.7014	9.0184	8.7226	6.5193	8.8361	7.9623	9.6225	7.5468	8.8152	7.7875	8.2767	5.8822	10.5135	10.4182	8.4577	7.2589	7.8378	6.0815	11.0109	8.3075	8.8242	9.3241	7.7629	10.48	9.0723	8.6575	7.0647	10.7254	9.3869	8.4432	8.4297	8.3117	7.4374	11.4646	8.4741
PF3D7_1031500.mrna1_1	PF3D7_1031500.mrna1_1;83	83	10.4888	9.3127	6.9426	8.9054	6.0186	8.8787	9.3658	8.9669	4.3341	9.8934	8.9041	9.3531	9.0062	6.8048	9.2307	9.9872	9.219	8.6798	6.7296	11.223	9.1985	9.3617	7.4236	10.3532	7.6329	5.942	4.5711	6.3471	11.368	8.7619	10.8994	7.2601	9.9277	8.0102	6.7237	5.6533	13.3195	6.7147	7.6262	8.915	9.239	10.0636	9.0905	8.8863	9.8802	7.7126	10.0104	7.4566	9.7782	8.682	8.7002	9.1548	8.0124	7.5171	8.5317	7.3802	8.5289	9.5738	7.1957	8.3927	5.8022	10.8726	9.7877	8.3715	7.2809	9.2562	6.5721	10.809	8.4919	8.9182	7.9222	8.7123	10.512	7.9596	8.5735	6.971	10.9791	8.8766	8.5948	8.3392	9.613	7.5019	11.2652	8.2798
PF3D7_1031500.mrna1_1	PF3D7_1031500.mrna1_1;84	84	9.9869	9.0033	6.0281	8.5843	5.1969	8.9064	8.8386	8.5889	5.1239	9.978	8.745	9.0718	9.0395	4.4777	8.9631	9.3903	8.7636	8.4481	5.7211	11.0982	7.491	8.9813	6.9173	10.2268	7.635	6.4214	6.0334	5.3809	11.0227	6.8459	11.0656	7.4234	10.7017	8.4402	5.6639	5.9973	13.4513	6.8688	7.6781	8.5324	8.5395	9.8148	8.7796	8.4909	9.5049	6.1975	7.0951	7.1636	4.9505	8.5469	8.5106	9.301	6.94	6.2201	6.7799	5.9427	7.8038	9.0517	7.2631	7.9526	5.7541	10.6947	9.6866	8.0689	7.3476	6.4502	6.1597	10.0493	8.9021	6.7669	5.7576	8.0193	9.87	7.2829	8.2767	6.7479	10.9844	8.2895	8.7058	7.9828	8.0978	6.8125	10.5647	8.4452
PF3D7_1031500.mrna1_1	PF3D7_1031500.mrna1_1;89	89	9.7697	9.7759	6.8013	9.4023	5.0742	7.3683	7.954	6.9829	5.1338	9.9269	8.9692	7.8461	9.745	5.1094	7.8529	7.7623	7.2353	7.4592	5.4243	9.9635	7.7775	8.2813	6.6596	11.4643	7.6	8.7238	5.0824	5.1256	10.1561	7.5539	10.05	6.0738	11.7342	7.5345	8.2919	5.1102	13.4427	8.1745	6.6132	7.9625	9.0937	9.3799	8.3039	8.9053	9.056	8.7379	7.386	6.8866	6.0821	8.6914	8.4744	7.762	7.1263	6.7561	6.3537	8.484	6.7125	8.9999	6.6765	7.1317	6.0557	10.7167	9.6081	6.5598	7.6706	6.3427	7.0915	6.8074	8.6928	8.4597	8.1986	6.9453	9.2905	8.536	8.0204	7.7001	10.8001	9.2459	7.3121	8.1814	7.1911	7.5256	8.3166	8.544
PF3D7_1031500.mrna1_1	PF3D7_1031500.mrna1_1;90	90	8.9906	9.1075	6.0889	7.701	5.3154	6.5267	7.5353	6.4449	4.4995	9.1668	6.1171	8.1832	8.4886	5.2657	7.1797	6.8642	7.0303	6.5877	4.6363	9.8137	8.1031	7.8529	5.6427	11.5757	6.3432	8.2376	4.406	4.8841	10.1719	8.2897	9.9304	5.1997	11.2388	6.7486	7.9713	4.5753	13.6557	7.8307	7.0053	8.3102	5.5613	10.1813	8.0417	6.3581	8.3016	6.9451	7.208	5.7057	6.3226	7.8079	8.7895	7.4758	5.8217	7.3128	5.9258	6.0635	5.8217	6.9186	6.7294	5.7798	5.1293	9.8342	10.4443	6.7639	6.3927	4.7939	5.0853	5.615	8.5569	8.3719	5.9656	6.514	8.4395	6.0982	6.3131	6.7227	10.0184	10.2681	7.8129	7.5712	5.8731	5.926	7.2315	8.6267
PF3D7_1031500.mrna1_1	PF3D7_1031500.mrna1_1;91	91	10.0816	9.1025	6.3519	8.2827	5.1759	8.555	8.8391	8.4309	4.6747	9.8332	6.8353	8.7426	8.8421	6.2443	8.6171	9.1137	8.2591	7.6053	5.3391	10.73	7.0501	8.1217	7.6439	10.8307	6.6539	7.245	5.4973	6.0648	10.7634	7.31	10.436	6.5723	10.9775	7.0525	6.5464	5.1538	13.0816	7.7966	6.9896	8.5711	9.1137	9.3839	9.0519	9.0927	9.3201	7.0563	7.238	6.6915	5.5376	8.1381	8.5586	9.3733	7.5126	6.5671	7.3878	8.0654	7.0221	7.1713	7.6454	7.8933	6.676	10.5362	8.8663	7.4408	6.8592	8.5786	5.4634	6.8676	9.306	7.6727	7.1016	7.3307	8.5387	7.8844	8.1952	6.7569	10.7258	8.0224	7.8991	7.5838	8.9297	6.9338	7.9233	8.7187
PF3D7_1031500.mrna1_1	PF3D7_1031500.mrna1_1;92	92	8.9326	9.0521	6.2789	7.861	5.0883	8.995	8.7703	7.8445	3.5789	9.4575	5.9581	8.805	8.4468	3.4396	8.8345	9.3925	8.6634	7.1587	5.8402	11.1553	7.7519	7.9198	7.1691	10.8296	6.4229	6.2207	4.7506	6.1064	11.157	8.3487	10.623	7.5491	10.7319	6.9217	5.769	5.2865	12.3325	6.6375	6.7094	8.6368	5.6516	9.7195	7.9791	7.1277	8.7535	6.4251	6.7714	5.8071	5.2265	7.4325	8.5371	8.6475	6.2311	6.3802	7.6265	5.8567	7.8078	6.9364	6.4436	6.7236	4.5354	10.7774	7.6013	6.5832	6.2453	5.5404	5.3143	6.4328	12.3905	6.4689	6.1965	8.0007	8.1744	6.1479	8.0045	6.2363	10.7362	7.4033	7.5656	7.5244	5.848	5.9834	6.5657	11.2744
PF3D7_1031500.mrna1_1	PF3D7_1031500.mrna1_1;93	93	10.0098	9.0645	5.8684	8.4859000000000009	5.2102	8.9082	8.9494	8.3275	5.1591	10.9388	7.8361	9.3396	8.8202	5.7882	9.2095	9.4839	8.5411	8.4006	6.2987	10.8773	6.8432	8.3938	7.8424	10.3721	8.5703	5.8475	5.7439	6.5871	11.0815	6.5641	10.4536	7.855	10.3626	9.1436	6.4558	4.4216	13.1823	5.8853	7.4251	8.7977	9.3387	11.0902	8.7554	8.6831	9.6966	7.5786	6.6945	7.3047	5.6733	8.4394	8.9899	9.1902	7.2136	6.4046	6.4318	7.6824	7.7721	7.467	7.583	8.144	5.7908	10.6955	8.7558	7.4463	7.472	6.1544	5.6144	6.6521	9.141	6.4276	7.5295	7.8052	8.1805	7.5431	8.6385	7.172	10.7537	8.2453	8.2187	8.3058	7.0135	6.5938	7.7945	9.6368
PF3D7_1031500.mrna1_1	PF3D7_1031500.mrna1_1;94	94	9.9413	8.9073	6.1562	8.761	6.042	9.9691	8.7438	7.9326	8.2133	10.1438	7.7663	9.0368	9.4586	5.2012	10.1902	10.0615	8.2095	7.8569	8.7847	10.9017	6.5842	8.4885	7.6912	10.5419	7.5711	6.1785	4.3554	7.8981	11.0377	7.051	10.9322	7.6325	10.1021	7.4468	6.7707	4.7897	12.5137	6.514	7.6683	8.7385	6.1593	10.6127	9.0673	7.8318	9.4724	5.9064	6.5549	8.0854	6.387	8.1759	8.1279	9.3311	7.2004	5.9453	7.3686	6.3163	7.7814	6.3614	6.6376	7.3619	6.697	10.935	8.4201	7.3554	6.7394	6.5729	5.4774	6.1352	8.9203	6.6294	6.3266	7.7078	7.4292	5.9665	7.9124	6.4762	11.2229	8.0622	7.5195	8.025	6.7421	6.3266	7.0115	9.25
PF3D7_1031500.mrna1_1	PF3D7_1031500.mrna1_1;95	95	9.9409	8.446	6.5432	9.0585	4.7856	8.2228	6.8617	6.4909	4.1587	10.3757	9.8002	6.8425	9.9215	3.7323	7.8611	6.9989	6.4912	7.2858	7.7268	10.1697	6.7386	8.2835	8.5295	10.3523	8.5019	6.6204	5.7753	5.9789	10.42	6.3226	10.4821	8.2354	10.3542	8.4599	6.5265	6.9727	12.752	6.3514	10.2673	8.321	6.0873	10.6586	9.0282	8.6557	9.7642	6.6272	7.6575	10.5267	5.8472	8.6631	8.1053	9.872	7.4409	6.9228	5.9074	5.5195	5.1489	8.2327	7.4965	5.6971	6.1743	10.8288	9.0845	6.7238	7.4528	7.921	6.1451	5.9653	8.2152	6.0334	7.0973	6.4568	8.0212	7.7327	6.5705	6.5506	10.8052	8.5949	7.8104	8.2521	8.0484000000000009	6.3411	7.5502	7.7931
PF3D7_1031500.mrna1_1	PF3D7_1031500.mrna1_1;96	96	9.7663	8.7321	6.3304	9.342	4.3916	6.9751	5.6305	3.1127	4.2638	10.0947	10.3005	7.5804	9.2535	4.6702	6.8354	6.8111	4.8555	7.4679	4.1659	10.3514	7.3185	6.7305	5.3208	7.2108	6.1391	7.7704	5.5996	3.7148	10.1672	6.9382	9.3382	2.8817	8.0681	7.2623	7.53	5.4336	13.254	4.3903	7.9216	7.1186	7.1797	9.7751	6.5446	8.234	9.3935	6.6428	6.0477	7.4886	4.6848	8.4147	7.3889	6.2083	6.5981	6.3963	5.5901	6.4799	5.8304	7.3262	8.4733	6.4254	4.3827	11.0144	9.2147	6.3954	6.9256	7.1285	6.4627	5.4459	6.6598	7.1518	6.0319	6.6269	8.1931	8.3975	6.9267	6.8673	11.3604	8.9016	6.9959	8.0903	7.617	6.6626	7.9751	6.8534
PF3D7_1031500.mrna1_1	PF3D7_1031500.mrna1_1;97	97	9.2125	8.3633	7.0434	9.0754	4.9222	7.024	5.9736	5.5398	6.1707	9.4281	7.97	7.4652	8.856	5.3122	7.2254	6.3616	5.8953	6.6389	4.9787	10.2029	7.5254	6.4987	5.8669	7.4984	6.3579	7.4467	5.4192	5.7309	10.1772	7.5844	8.4318	6.6678	8.0315	7.669	7.547	5.9934	12.0261	6.7075	7.3226	6.9742	9.3652	9.3219	7.7171	9.1647	8.3927	8.3137	7.2319	8.262	6.8166	8.6423	7.9666	6.3963	6.645	7.0693	6.4652	8.4364	5.5981	6.9351	7.4355	7.0994	6.4097	10.5075	8.9019	7.6413	6.9751	8.1012	6.4816	7.0047	9.8737	7.7729	8.2226	7.0767	8.2311	8.6025	7.5934	7.796	10.6313	8.4856	8.1748	7.6847	8.3853	7.8659	8.1785	9.4094
PF3D7_1031500.mrna1_1	PF3D7_1031500.mrna1_1;98	98	6.8541	7.6728	6.6844	4.6865	4.0479	6.1723	5.3034	4.9021	2.0215	7.3521	6.4395	7.3672	4.6764	3.8787	6.5986	5.3968	6.1297	5.0041	4.1408	8.6119	7.5046	4.9269	5.5078	7.3717	6.554	5.7631	4.266	4.6803	8.9855	8.1169	6.5708	7.5702	8.4903	6.2093	5.3639	4.4135	8.4501	6.875	6.95	7.6224	5.0193	8.7494	5.605	5.7236	6.4925	5.9305	6.7845	6.759	5.5125	6.6248	6.9218	6.3923	5.2277	6.246	7.1021	6.133	5.057	5.487	5.8763	5.4967	5.8582	9.2435	9.4622	6.8617	6.06	7.2449	5.2095	6.7585	6.5455	7.3732	5.4679	6.1908	7.6025	5.7955	6.432	5.742	9.2534	9.9471	7.8807	6.3533	7.2043	4.5783	6.6776	6.6809
PF3D7_1031500.mrna1_1	PF3D7_1031500.mrna1_1;99	99	7.9853	11.0659	6.5791	7.2419	5.0566	6.431	5.7565	6.1512	2.7887	7.8085	6.4957	8.0947	7.5667	3.516	7.1751	6.1001	6.9236	6.3216	5.6056	9.544	6.2585	5.926	6.6585	7.0992	7.3603	6.9083	5.2954	6.6572	9.7611	6.5444	7.692	6.2073	8.1745	7.1162	6.9468	6.2804	9.6937	6.8689	7.9005	10.0702	9.0537	9.693	7.1275	8.6845	7.6511	8.0944	6.5498	8.1607	5.9208	6.1902	7.1465	6.9235	6.5765	6.0509	7.7012	8.6909	5.1671	6.2466	7.7173	7.5237	5.9298	8.977	8.2744	8.1482	7.235	8.9092	6.335	7.165	9.0378	7.1535	7.6435	6.2451	8.0197	7.3253	7.8789	6.8918	8.7557	7.1892	8.2998	8.0029	9.4402	6.0283	7.5141	9.2509
PF3D7_1031500.mrna1_1	PF3D7_1031500.mrna1_1;100	100	6.4634	6.1014	5.6256	5.8532	4.7981	7.9694	6.4214	4.5601	4.5192	7.8236	5.5798	8.0524	6.4683	3.8846	7.2838	6.4177	5.9444	6.2145	5.5367	9.1374	8.136	6.1603	6.716	7.0639	6.0123	7.5222	5.8209	4.8575	8.8994	8.0043	8.1286	6.4067	8.0288	6.4619	6.7275	6.2642	10.3265	7.3187	8.3242	6.0323	4.98	10.3542	6.767	6.3404	7.2416	6.0128	6.4051	8.5924	5.0045	6.5782	7.2414	7.7483	5.144	6.1355	8.5843	5.3427	6.0424	7.4762	6.5003	7.4206	6.6806	9.0312	7.056	8.5575	7.5485	7.8408	5.582	7.0495	11.7913	7.7831	5.879	6.7435	8.2285	6.7659	7.3502	6.394	9.0683	6.7921	8.3289	7.1931	8.452	4.8545	7.1622	10.4593
PF3D7_1031500.mrna1_1	PF3D7_1031500.mrna1_1;104	104	8.7785	8.1942	6.7525	6.9262	4.2296	7.1643	7.6892	6.8977	4.0892	9.2102	5.9591	7.6029	6.8178	4.9179	6.8706	7.3232	7.3719	6.2061	5.2403	10.1617	8.8539	7.32	5.7785	10.8417	7.3307	7.6873	4.6023	5.7623	10.3779	7.6002	9.6704	5.0509	10.7804	6.8474	7.2859	3.6241	12.7762	7.364	9.2668	7.8236	3.9991	10.496	6.9363	6.0358	9.0184	7.2127	6.9459	9.201	4.706	7.248	8.1936	7.7417	7.3147	7.8121	6.3747	6.8251	5.5323	6.9444	6.7071	7.3926	5.348	9.7399	8.4796	6.4748	7.5301	6.0246	5.8379	6.2246	7.2378	6.7953	6.7427	6.1869	8.4274	6.2625	8.1848	6.57	10.3153	7.9863	8.3166	8.6487	6.4246	6.4517	7.3524	7.843
PF3D7_1031500.mrna1_1	PF3D7_1031500.mrna1_1;105	105	10.6111	8.0273	6.1268	7.1228	5.6648	7.1277	8.1628	8.4527	4.851	10.8849	7.0382	8.4649	7.0076	6.1148	7.3127	8.0672	9.9301	8.5855	4.1699	9.9303	12.155	8.0279	7.0161	11.8119	7.7798	7.7962	7.2295	5.0453	10.2887	10.6463	10.154	5.8714	11.9217	8.5837	7.8195	7.2795	13.1893	7.4401	7.9168	7.8914	7.5304	10.0752	7.9531	9.0576	9.8396	10.6831	7.7363	7.1784	5.6882	8.9821	9.1594	11.5127	7.561	6.3393	7.2965	10.8323	6.2858	8.798	7.187	8.9433	5.963	10.1853	9.9504	6.8152	8.163	6.9299	6.2319	8.4282	9.1871	7.8519	10.6969	7.6847	9.8309	8.0912	9.4298	6.9144	10.2524	9.5797	7.5557	9.4943	7.6478	7.1099	8.9368	9.4757
PF3D7_1031500.mrna1_1	PF3D7_1031500.mrna1_1;106	106	10.7004	8.5152	5.9575	7.1951	4.6358	7.5456	8.7206	9.7623	4.9355	11.2319	6.6599	7.4083	7.4932	5.5401	7.7178	7.8398	11.1259	11.3489	4.588	9.8089	8.4915	8.5494	7.4661	10.7857	6.9857	6.4236	3.7377	4.6479	10.2602	8.5679	11.4067	6.0953	10.5452	7.6453	6.1272	5.1687	12.1649	6.0807	6.3185	7.5915	4.8217	9.6037	7.9418	5.9272	9.9875	6.2778	6.4199	6.8951	4.2608	9.1519	8.2798	9.7203	7.3373	6.8864	7.3492	6.0796	6.1556	10.2161	7.963	6.5836	4.9809	9.7856	10.1658	7.244	7.7102	5.9009	5.1085	7.0673	9.7349	6.8828	5.5043	6.5697	11.1075	7.8804	5.9481	5.7471	9.8765	9.6002	8.3716	8.0346	6.3851	6.3114	7.9849	9.3714
PF3D7_1031500.mrna1_1	PF3D7_1031500.mrna1_1;419	419	7.9716	6.4051	5.5561	6.2627	6.0764	6.3509	6.4034	5.6476	4.9533	8.1328	5.2091	7.3385	5.6516	4.6479	5.2304	6.7204	6.6723	6.7646	5.6191	6.9722	5.875	6.467	5.126	10.7114	6.7255	5.1127	7.0918	5.2634	6.4798	6.4236	6.3916	5.375	13.9832	8.3742	5.1603	6.763	4.8777	6.2453	6.3903	5.903	5.3327	10.4479	6.071	7.5973	7.1735	6.2439	6.9319	8.6184	4.8654	4.696	6.8647	6.4109	5.328	8.2741	5.7249	5.1144	5.1691	7.6786	11.538	4.4822	6.5501	6.3679	6.2534	4.6519	5.8731	6.127	7.2695	5.7398	8.203	5.7312	6.3441	5.3799	7.9287	10.0039	5.8765	6.0862	7.2015	7.5026	8.5235	6.6264	5.439	6.818	6.5486	8.0825
PF3D7_1031500.mrna1_1	PF3D7_1031500.mrna1_1;420	420	7.3609	5.8235	5.9458	6.1516	5.3716	6.128	6.8367000000000004	5.0828	5.7184	7.816	5.4036	5.6727	5.3837	3.511	6.098	7.4218	6.0257	6.4914	6.258	7.1983	6.6942	6.2255	4.8374	10.974	7.5191	4.8535	6.2576	5.5686	6.6147	6.5065	6.19	4.6809	13.6658	8.502	5.585	5.9016	5.0067	5.2832	7.3062	6.6469	5.6103	10.2573	5.9919	6.9982	5.2001	4.9378	6.3524	9.8703	5.327	6.5807	9.5491	6.035	5.2392	6.9027	5.851	4.1069	5.0201	9.1971	11.6064	3.7772	6.4765	7.0365	6.4857	5.76	6.2871	5.701	6.9545	5.803	8.3117	3.7279	6.2688	5.3551	8.9388	10.0167	5.3085	6.4308	6.2589	7.4277	7.0005	6.1711	5.6826	7.0544	6.7405	9.0315
PF3D7_1031500.mrna1_1	PF3D7_1031500.mrna1_1;421	421	7.8935	5.8853	5.0764	6.4624	4.8339	5.8495	7.4488	4.393	4.8465	7.6443	5.746	6.8911	5.9523	4.384	5.3799	7.19	8.0823	5.6924	5.9021	6.9556	6.1299	6.4131	7.4709	11.1012	6.8918	4.8773	6.5835	4.859	7.4257	6.2771	6.5149	7.9676	13.9976	8.463	5.5376	6.2965	4.5509	5.1953	7.4882	6.1653	6.5847	9.5388	5.8691	7.8173	5.9009	5.0281	6.7212	8.9503	7.8447	6.5225	9.8635	6.2521	6.1491	7.396	5.7027	5.1119	5.2581	7.7197	11.4801	5.0505	6.2769	6.3207	5.5868	4.0365	6.0407	5.7002	6.4444	6.6506	8.434	5.4276	6.1621	5.6273	8.6781	10.066	6.0917	6.3904	6.6879	7.5728	7.574	6.9243	5.4168	6.418	7.4409	8.934
PF3D7_1031500.mrna1_1	PF3D7_1031500.mrna1_1;422	422	8.7669	8.2915	5.4738	6.3138	6.2188	6.511	7.6779	4.5868	5.8462	9.3575	7.297	11.31	5.5573	6.393	5.9925	8.5465	6.71	8.6409	5.4333	6.9556	6.3207	6.0301	7.1946	12.4734	9.2088	5.3892	7.6233	5.5475	6.9451	7.4772	6.4809	5.8883	13.5796	9.1591	4.6053	8.188	5.4063	8.1319	8.4869	8.2541	4.5141	11.2143	6.3749	8.698	7.6891	5.9821	7.6441	8.1604	5.4624	6.8652	9.5737	11.7974	6.3651	7.7296	5.2494	4.9265	5.5033	7.6495	7.5196	5.4219	6.7335	6.8329	6.5664	6.6257	7.3407	6.6953	3.9146	7.0882	8.4533	6.4413	7.1853	5.5033	8.7746	7.489	6.2112	6.6436	7.2679	7.8062	8.4259	7.2298	6.1041	5.366	8.1255	8.4777
PF3D7_1031500.mrna1_1	PF3D7_1031500.mrna1_1;423	423	11.3511	10.1679	7.5118	8.8906	8.5509	8.9611	9.3861	7.7601	8.6147	11.3689	8.331	12.4945	9.1801	8.9379	8.1805	10.2383	8.7936	11.0824	6.7353	9.3631	9.8069	8.5756	8.4927	13.5949	10.6907	6.6768	10.5324	7.211	8.9834	10.5144	9.7542	8.2442	14.6563	11.0759	6.0995	11.3776	7.43	9.7405	10.4357	10.3778	7.429	12.9758	11.0235	11.1019	10.6564	8.4064	10.1955	11.0213	6.5124	9.5722	11.9863	14.1512	8.1339	9.3972	7.2382	6.6146	5.6433	10.5146	10.0541	6.1657	6.6952	9.806	10.0991	9.4408	9.0513	7.9641	6.097	10.3341	10.4132	8.5326	9.2042	6.5309	11.6302	9.9473	7.5545	7.3545	9.6177	9.4282	9.3288	9.7321	9.1851	7.0015	11.0102	10.5521
PF3D7_1031500.mrna1_1	PF3D7_1031500.mrna1_1;424	424	10.0473	8.3628	6.2832	6.7408	7.5955	7.0818	7.5171	4.8135	7.2574	10.6122	7.2897	10.7356	6.1603	7.4021	6.3598	9.032	6.5091	8.8318	5.5625	6.9438	8.0754	7.3723	7.3012	11.7611	9.7152	5.9991	9.9437	5.5832	7.0943	9.9402	7.2612	6.7765	14.1354	10.0134	6.1629	9.4146	5.7007	7.4253	9.5109	9.3127	6.0181	11.5371	8.7857	10.4222	9.2874	6.6568	9.3034	9.6925	5.8283	7.2906	10.7914	12.7121	6.4811	7.6623	5.5984	6.0372	3.7793	9.192	8.9859000000000009	5.3937	6.339	7.5554	8.1171	6.7568	7.7527	6.5099	6.0173	8.7368	9.6147	6.0226	7.7343	6.0892	10.2562	8.141	6.4087	6.6623	8.278	8.5269	7.6779	8.2127	6.4288	5.4951	9.5532	9.9266
PF3D7_1031500.mrna1_1	PF3D7_1031500.mrna1_1;425	425	11.368	10.4014	7.6868	10.2099	9.2149	9.7708	9.4929	9.2909	8.8497	11.4514	8.7094	12.6261	10.1267	9.4626	8.9704	10.5019	10.2797	11.7686	6.5404	10.4339	11.6235	9.2671	8.0269	13.446	11.1663	6.4471	12.6744	7.5132	10.5314	12.1312	10.9202	7.7278	14.7491	11.9063	6.8008	12.4687	9.1788	11.0879	11.3237	10.8325	12.162	13.1358	11.4426	12.0779	10.7906	8.4311	10.4558	11.1387	6.6275	10.4106	11.6422	14.6543	8.5497	8.0674	7.0812	8.0111	5.6862	11.1666	9.961	7.7899	7.1214	9.927	10.577	9.0462	10.4094	8.0619	6.6744	10.728	10.1567	9.0152	9.372	6.8138	11.6157	10.3183	8.5901	7.3302	10.3738	10.3773	9.6201	11.466	9.2211	7.5781	11.4398	10.9977
PF3D7_1031500.mrna1_1	PF3D7_1031500.mrna1_1;426	426	11.1279	10.1473	6.7529	8.6639	8.0371	9.3557	8.3075	9.1058	7.8761	11.4743	8.607	10.6953	8.7489	8.4285	7.89	8.8424	9.7526	11.9729	6.6267	10.7209	13.2697	9.1213	7.6067	13.3936	9.7075	6.1463	12.7721	7.3244	10.7875	12.5455	11.3617	6.3775	14.778	10.6128	6.7332	12.9081	9.7386	8.7105	9.5968	10.2677	9.6411	13.186	10.0448	7.9702	10.3568	8.3175	7.8491	10.0167	5.9989	9.8642	11.9508	14.7233	8.798	7.1508	7.949	6.0913	6.5756	11.7098	9.6698	7.2629	6.2209	10.9866	10.3108	9.1874	10.5454	8.0646	7.2426	10.8399	10.336	9.7373	8.063	8.1634	12.5901	9.9313	8.469	7.6662	10.9932	10.5164	9.9138	11.4967	8.825	8.2348	11.5036	11.1001
PF3D7_1031500.mrna1_1	PF3D7_1031500.mrna1_1;427	427	11.0007	10.3078	7.5578	9.126	7.9265	8.8146	8.3663	8.4089	8.3501	11.2622	9.6364	9.5038	8.2436	8.6103	8.1214	8.5098	9.2474	12.2636	6.589	9.8893	11.4931	9.665	6.9217	13.5244	10.6183	6.2067	13.3771	7.4778	10.1957	11.2155	11.3813	7.4634	14.7238	11.6165	6.8293	13.268	10.3383	8.7563	8.723	10.3183	8.9193	12.5599	10.7141	8.452	10.7602	7.9837	7.8602	9.087	6.91	9.4927	8.8518	14.4023	8.9285	7.8841	8.0178	5.9369	5.3331	11.4082	9.6768	8.1129	5.9878	10.4567	10.7181	9.8297	10.8133	8.4105	7.0221	10.4957	9.0292	9.1332	8.1155	7.4873	11.8241	9.6176	8.5394	6.547	10.4336	10.5368	10.122	11.4212	9.1542	8.6983	10.6784	9.5138
PF3D7_1031600.mrna1_1	PF3D7_1031600.mrna1_1;1	1	6.202	5.4973	5.546	5.7517	1.3045	6.1194	4.9584	3.1408	2.5753	6.5368	11.4386	6.9272	6.0906	4.6218	6.614	4.9392	5.1574	4.8733	4.5945	6.6499	5.7214	3.4594	6.246	5.5662	5.2373	5.5388	3.7148	4.6082	6.8686	5.3906	6.3043	4.5844	5.1751	5.888	3.5595	3.3334	5.6381	5.1843	8.7805	5.0849	3.8166	4.0356	6.7477	8.4499	6.2405	6.4328	4.811	8.0858	3.9919	5.5564	4.9241	5.9189	3.3306	4.9809	4.963	6.2655	4.7049	5.3981	5.3349	5.669	5.1839	6.3896	4.7856	5.6366	4.6456	4.5826	4.5783	8.2092	4.6971	5.4705	4.5379	4.8851	5.0121	3.6519	6.2005	5.4012	6.7377	5.8347	5.9404	5.7192	5.3827	2.8797	9.6201	3.7126
PF3D7_1031600.mrna1_1	PF3D7_1031600.mrna1_1;2	2	6.4077	5.9322	6.4872	6.3682	4.3834	6.5606	4.9369	4.2388	3.9269	6.7373	12.4963	4.8099	5.6118	2.1763	6.7552	4.9855	5.5635	4.4416	6.2273	5.7134	6.098	4.6194	6.9222	5.0352	5.8417	4.6536	3.6599	5.013	5.7252	5.841	6.4209	6.3198	5.7876	6.1637	4.9649	4.9481	6.2133	4.4053	8.5672	5.1069	5.2906	3.8963	6.9789	6.3241	6.2999	4.7861	5.3416	5.3878	5.1699	6.6466	4.1506	6.5415	3.7866	6.0472	5.8166	6.3853	5.6427	5.36	5.7317	7.0598	5.4604	6.7678	6.5654	6.0804	5.7666	4.8202	4.5204	8.867	5.4604	6.1739	4.8733	5.5472	6.0286	5.6614	6.2028	5.375	8.1424	4.3067	6.2001	4.8615	5.2145	3.6724	9.7938	5.7323
PF3D7_1031600.mrna1_1	PF3D7_1031600.mrna1_1;3	3	7.7835	6.5013	7.8678	4.986	5.0618	7.4661	5.9971	5.805	5.2384	7.7868	12.9815	7.4692	5.6834	5.6693	7.1575	7.4309	6.5501	5.5677	5.7695	7.5174	9.8963	6.1637	7.163	6.9007	5.9729	6.5176	4.7404	5.8909	7.2847	10.1615	7.5538	7.0571	7.8314	6.4246	5.6536	4.0418	6.8431	7.2144	9.5311	5.823	9.4085	6.1018	8.6043	8.6441	7.5322	6.4192	7.6746	9.3318	8.0747	7.3822	5.3484	7.6951	4.9616	7.2492	6.4484	5.6401	6.1229	6.0921	6.6238	6.419	6.9076	7.5357	7.786	5.5969	8.3084	6.5127	7.6317	9.1978	6.6475	7.3346	5.6758	6.3254	7.3346	8.162	7.0943	7.2781	8.1082	7.4395	7.9332	7.8921	6.3452	8.3283	10.1673	5.126
PF3D7_1031600.mrna1_1	PF3D7_1031600.mrna1_1;4	4	7.5342	5.8819	6.5971	6.0938	4.6758	8.4659	4.8782	3.4276	2.3561	7.8359	12.6816	6.1412	5.826	3.5717	8.1917	5.3646	4.3667	4.7049	5.3255	5.2873	4.8314	8.0024	7.9124	9.1606	5.2475	3.9809	5.243	5.0807	5.4326	5.714	10.8122	7.451	8.8848	5.691	4.5898	5.4293	5.8025	5.1538	5.9595	4.7698	5.1787	4.9841	8.0058	8.597	6.5242000000000004	5.4864	5.4216	5.8384	5.4273	5.8495	5.0976	7.2473	4.6932	8.3028	5.5226	3.6029	4.905	5.3677	5.4607	5.3284	4.9227	7.1195	4.9079	5.0387	5.1383	6.6103	4.2943	9.1404	6.258	5.9509	3.0233	6.2739	6.2508	4.1651	5.7018	5.5671	7.7275	4.7093	7.0998	6.1301	6.5712	5.6479	10.5027	5.2475
PF3D7_1031600.mrna1_1	PF3D7_1031600.mrna1_1;5	5	7.199	6.272	7.0958	6.418	4.5699	9.1422	5.2795	5.5969	1.6182	7.2857	13.3557	5.8938	5.5248	3.251	9.0915	4.7054	4.9069	7.0288	5.0032	6.7214	11.8253	7.6176	8.6206	10.0792	4.8972	4.3847	4.7527	4.5236	6.5613	12.5101	10.4361	8.1994	10.1048	5.9184	4.0841	4.1795	5.5141	5.0067	6.5132	4.5198	3.6229	4.8924	8.2041	6.5032	7.0998	5.6221	4.9625	5.4709	6.6608	7.0846	6.4351	8.2623	5.4323	5.5668	5.033	5.4957	5.009	6.1438	5.2946	6.7577	4.8099	6.8909	5.4699	5.1957	4.8253	6.6693	4.9449	10.3366	5.5348	6.154	5.5996	4.7388	7.4857	7.0995	6.3868	4.1603	7.9722	5.3705	6.6588	5.6473	6.5342	4.0807	11.1985	5.6525
PF3D7_1031600.mrna1_1	PF3D7_1031600.mrna1_1;6	6	7.4292	6.8147	7.684	8.1951	4.4647	9.4933	7.1154	4.6915	3.7398	7.7527	14.3363	7.7692	8.2801	4.5577	9.196	7.349	5.4611	8.6705	5.8948	6.7253	12.7445	7.7116	7.497	9.6956	6.3295	4.1489	4.6519	6.4041	6.5664	13.2478	10.4966	8.1286	10.1348	7.7769	5.2199	4.8384	6.9357	5.3391	6.0345	6.7953	5	5.8946	7.8896	5.6823	6.3957	5.9727	5.5759	5.4709	7.6076	7.6024	5.8763	8.716	4.7501	7.3014	5.9069	7.7764	5.8512	6.4084	7.1399	8.2674	5.3971	9.073	6.8352	6.3205	5.9667	5.8997	5.3092	10.2581	7.2854	5.8953	6.8157	6.5114	7.6561	8.0762	8.5216	5.3477	8.3461	6.5935	7.416	7.1876	6.2538	6.71	10.9023	5.9789
PF3D7_1031600.mrna1_1	PF3D7_1031600.mrna1_1;7	7	7.5534	6.3436	7.5576	7.22	4.126	9.5713	6.0618	5.9821	5.0317	8.0714	14.025	7.6105	6.9392	5.327	9.2225	6.1075	6.5981	8.7074	7.1376	6.3377	13.2958	8.4013	5.2016	10.4663	6.3455	5.4492	3.7645	7.1619	6.6786	13.3947	10.7617	5.5141	10.3486	7.0204	5.8133	5.0272	8.0234	5.225	6	5.6174	4.4168	6.919	7.997	6.3501	6.6168	7.398	5.2765	5.4114	10.1409	4.854	5.2987	8.9839	5.2048	6.7545	5.9528	7.4077	5.7616	8.5772	6.5686	6.2374	5.8202	7.5998	6.1127	5.7514	6.2655	6.1898	4.6769	6.3431	6.7651	6.5133	6.2168	5.896	8.918	7.9878	6.7975	5.8866	7.8318	5.8748	7.3591	6.5884	5.7889	5.1247	7.2213	6.2983
PF3D7_1031600.mrna1_1	PF3D7_1031600.mrna1_1;8	8	6.9915	6.3721	7.2988	6.691	5.6129	9.2333	5.9702	6.0819	3.9662	7.0397	14.2008	5.6639	6.4555	5.791	9.4218	5.9217	6.2657	10.1562	9.4905	7.4068	13.1682	8.1544	5.4598	10.6908	5.6305	5.0197	5.4906	9.054	7.9621	13.4716	10.9042	4.7819	10.2781	6.883	5.4449	5.2095	7.6505	5.7913	6.2847	6.1114	8.0346	4.889	7.4506	6.2026	5.5726	6.997	5.9331	5.5005	10.3812	5.8497	5.7282	8.2873	5.2828	7.4333	6.4172	7.0235	5.6056	5.7315	5.7361	6.0974	5.3796	8.2388	6.7838	6.7752	5.2153	6.054	5.2168	6.3961	6.6238	8.7472	6.1276	6.3065	7.5013	8.1168	6.1855	5.5859	8.3195	4.8181	7.7382	6.2889	5.6542	5.5859	7.2405	6.3556
PF3D7_1031600.mrna1_1	PF3D7_1031600.mrna1_1;9	9	6.6307	7.9588	8.305	7.0739	4.4222	9.6718	5.7298	6.194	4.5656	7.6757	13.7049	7.2928	6.8734	5.288	9.1969	5.4205	6.902	8.2896	5.6017	7.5832	12.9972	7.5894	5.9298	10.3131	6.1981	6.2703	4.7761	6.3372	7.1592	13.0239	10.360900000000001	4.8324	10.4924	7.1085	6.2388	4.7608	7.19	5.1898	5.7236	7.5394	4.5122	5.8924	7.6135	5.7396	5.9231	6.4423	6.4163	5.3114	8.359	5.9805	5.594	8.6113	4.3512	6.6714	6.6542	6.2815	5.2122	5.2547	6.2397	7.5315	6.0248	9.0161	6.9452	6.3689	5.5457	6.0148	4.1643	6.4769	7.2451	6.4514	6.5239	6.264	7.4753	8.1636	7.7718	6.524	8.3399	6.325	7.4306	6.463	6.1029	4.3526	7.2389	6.727
PF3D7_1031600.mrna1_1	PF3D7_1031600.mrna1_1;10	10	7.4305	7.8067	6.4886	7.689	2.9891	9.1313	6.0011	5.6235	4.5484	8.2892	14.4477	8.7616	8.9617	5.2627	9.0039	6.263	7.1976	7.9346	6.1035	7.1684	12.7016	6.9005	6.5399	10.2934	6.6223	6.9122	5.5382	5.7647	7.0516	12.7405	8.352	5.9614	10.263	6.8263	5.1127	4.7934	6.9418	6.1432	7.0932	7.3869	5.4289	4.8982	7.7504	5.0644	5.3656	6.769	6.9262	6.5138	8.4931	7.2735	7.6892	8.9502	4.511	6.0734	8.1672	6.4461	6.4259	7.2763	6.021	6.4055	6.1112	8.7978	8.3266	7.762	6.42	6.7878	5.1289	7.3109	8.1805	7.8664	6.535	7.4016	8.2566	8.3175	7.6304	7.1486	10.6782	7.3086	7.7945	6.559	6.2057	5.8885	6.745	7.3483
PF3D7_1031600.mrna1_1	PF3D7_1031600.mrna1_1;11	11	8.145	7.5865	7.2885	6.8914	4.99	6.2913	6.2529	6.3863	4.1731	8.4084	11.9517	6.9123	6.9291	5.8407	7.049	6.1568	7.0165	6.8602	7.6012	7.543	12.932	6.3808	6.6381	10.2713	6.5441	6.9819	5.0764	6.762	7.9645	12.8519	8.6108	5.7669	9.8299	7.3178	6.2261	3.5336	6.9291	7.3083	6.6492000000000004	7.0065	8.8981	6.5945	7.0755	7.3304	7.253	6.8663	7.2475	6.7966	6.7192	7.0033	6.1389	7.9382	4.9495	6.5094	7.1031	6.1587	5.6957	6.9718	6.3661	10.7611	6.6652	7.4267	8.7909	6.8969	9.1937	9.682	5.8829	7.5016	10.448	7.7475	5.915	7.0686	8.5569	8.6545	10.8221	7.4211	8.6804	7.9764	7.417	8.7475	9.6555	7.1262	8.0961	9.4028
PF3D7_1031600.mrna1_1	PF3D7_1031600.mrna1_1;12	12	7.5304	6.2547	6.8226	8.301	9.3371	8.9698	6.4111	7.4487	9.204	8.0929	7.6558	8.5658	8.1303	9.6804	9.805	6.7444	7.6126	7.0135	6.4068	7.5002	12.9224	6.9398	6.9101	9.8177	6.6391	7.2253	7.0496	6.575	7.2389	12.5559	7.0616	5.6548	9.8989	7.7004	6.7503	6.1779	9.5077	6.4899	6.4952	6.8515	6.7857	5.8321	7.8554	5.9757	6.742	7.8784	6.9629	6.7471	6.6385	7.4587	6.6632	9.0607	7.1796	6.6069	7.6993	7.5511	5.3143	6.737	7.3192	6.6831	9.6403	8.1412	7.0901	6.9568	4.0444	6.0875	5.2998	7.904	9.496	8.5239	7.5491	6.5075	8.1735	9.1616	8.1199	9.5878	8.9842	7.1468	8.3102	6.2715	6.8039	6.0014	8.0953	8.7092
PF3D7_1031600.mrna1_1	PF3D7_1031600.mrna1_1;13	13	9.1555	8.6136	6.913	7.5384	6.0341	6.8133	5.8694	6.9788	3.384	10.252	5.7942	6.3735	7.6198	5.2506	6.9352	6.5136	7.4441	6.5538	8.5214	6.9107	13.1225	7.2463	6.6129	9.3276	7.3343	5.1882	3.7049	6.7003	7.3862	13.5028	7.7408	5.8125	8.875	8.3022	6.0934	4.9131	4.7787	6.2468	6.4743	8.7714	5.7057	6.5148	7.065	6.2968	6.9699	6.8334	6.9335	5.972	4.9764	7.3432	6.8429	8.045	5.7811	7.2915	6.7935	6.3275	5.7455	7.2373	6.3906	7.2647	8.7418	8.0804	6.7313	6.826	6.4671	6.6785	6.0081	7.4583	10.3194	8.8009	5.7134	6.5333	8.4118	8.7523	7.3708	7.9869	8.5051	6.7336	7.1861	7.1651	6.1106	5.1173	8.4225	9.0508
PF3D7_1031600.mrna1_1	PF3D7_1031600.mrna1_1;14	14	8.7803	6.841	7.0891	10.703	5.4046	6.7141	6.7735	6.7046	4.0444	9.0776	7.5653	6.1801	9.7554	4.8625	7.386	7.7723	7.1853	6.9129	7.2806	7.6376	13.2408	12.5015	6.4264	8.5355	6.9073	5.934	5.3509	7.0442	7.8234	13.3985	11.4184	5.9991	7.4331	7.7525	5.931	5.4353	5.634	6.7853	6.0991	7.6604	7.2113	5.3684	7.2228	5.8728	8.2149	5.8415	7.7186	4.6887	5.4764	7.7708	7.7493	9.3922	5.5382	7.1089	7.2587	5.4406	5.8951	7.8511	5.6144	6.9941	5.9435	9.5188	6.555	6.228	5.9174	6.9888	5.0094	7.6838	11.1635	8.5101	5.5457	7.1579	8.5383	8.5744	8.019	6.5229	9.7343	7.3977	7.3507	6.7107	6.607	5.2931	8.6676	10.002
PF3D7_1031600.mrna1_1	PF3D7_1031600.mrna1_1;15	15	7.7053	8.4125	7.3432	8.2156	4.8171	7.259	5.7793	6.0957	5.4663	8.812	8.968	6.2623	8.1351	5.0126	7.6042	5.5665	7.5997	5.6545	8.3746	7.4212	13.3396	6.007	7.3961	8.5214	7.5855	6.4538	5.433	6.288	7.9522	13.2233	8.293	8.8774	8.6273	8.1225	6.8089	5.4124	4.7618	6.1202	7.2579	8.82	8.8155	6.3311	6.8691	6.2052	6.8206	7.1538	7.5907	7.0412	6.2832	9.3663	6.4607	7.9077	5.7669	7.4906	5.889	7.1608	5.2965	6.835	6.4197	5.5922	7.0709	7.3112	6.8868	6.582	5.8733	6.8156	5.7576	8.536	11.5025	8.1863	7.2065	6.5595	8.7127	8.4955	6.7549	7.1425	7.8375	7.1794	8.1428	7.1931	7.1674	5.0444	9.0271	10.0857
PF3D7_1031600.mrna1_1	PF3D7_1031600.mrna1_1;16	16	8.2205	6.1735	7.2515	6.7458	5.0968	6.7848	5.8176	5.5463	4.6439	8.4815	7.0497	8.1457	7.0544	5.7522	7.4156	5.3667	8.2477	6.0398	7.8922	7.2663	14.0463	7.3963	7.0801	6.5312	6.4748	5.3792	8.2237	6.2052	8.6141	13.6693	8.9824	6.0968	6.1064	7.0806	6.4814	9.4077	5.7181	4.9672	6.8926	5.7618	9.6085	5.2521	6.2887	6.1167	7.4504	9.8369	6.3217	7.773	7.2484	6.8101	10.1824	8.56	5.503	8.4718	6.3151	7.1391	5.1502	6.7478	5.4525	5.4529	10.4753	7.5247	7.7941	7.2175	6.2232	6.717	4.5122	8.1076	11.1224	8.3505	9.8908	6.3574	8.7222	8.8395	6.4484	10.4941	10.8339	7.3919	7.8051	7.3889	7.6876	7.2407	9.6831	9.8165
PF3D7_1031600.mrna1_1	PF3D7_1031600.mrna1_1;17	17	7.8706	5.5002	7.2395	6.621	3.9864	7.2972	4.84	5.2441	5.7711	8.5521	5.503	7.9048	5.8112	5.9179	6.7312	6.2016	6.4291	6.2221	6.8079	7.4282	8.1645	6.7014	6.1914	6.4401	6.0579	6.2176	9.162	6.3646	7.6528	7.8676	8.4573	5.3122	6.0622	6.6914	6.6779	10.3195	6.4912	6.6555	6.0074	4.5844	10.3684	4.8861	6.3619	7.7496	7.0524	7.3307	6.931	5.5662	7.5086	6.89	6.9671	6.4696	5.8352	7.0771	6.7245	7.4502	5.9558	6.9164	6.8071	5.5564	6.6809	7.7675	7.6951	6.4111	6.3228	8.046	5.7777	10.7071	10.6065	8.0974	6.2061	6.0043	8.6966	8.4704	6.1841	7.3807	8.2958	7.9227	7.2722	7.5297	7.538	6.3821	11.4257	10.2939
PF3D7_1031600.mrna1_1	PF3D7_1031600.mrna1_1;18	18	8.558	5.2739	6.7626	5.9491	6.966	5.9011	5.3768	5.5379	6.9529	8.9318	6.023	7.9493	6.7601	7.8101	6.0034	5.1436	5.9889	3.3674	6.7464	7.0429	7.7999	6.1402	5.6121	6.0949	7.1012	5.8532	9.6022	6.5798	7.2328	8.254	7.7345	5.1847	5.8948	7.1309	6.7893	10.8132	5.5847	5.5696	5.3491	4.5729	9.9752	5.5166	5.858	8.0843	8.8906	6.7419	4.5928	5.5122	7.1049	5.2873	6.033	5.0339	5.5226	6.4545	7.3861	7.3178	5.0751	5.78	6.033	5.8728	6.5671	6.7434	7.2984	5.7605	8.1038	9.4135	5.4998	9.2443	9.1812	7.034	6.3714	4.7856	8.2573	7.505	6.1043	6.9116	6.8026	6.9138	6.1221	8.4912	9.3304	6.2784	9.8318	8.4033
PF3D7_1031600.mrna1_1	PF3D7_1031600.mrna1_1;19	19	6.438	5.4552	6.8764	8.8201	5.8169	5.4499	5.8701	6.3418	5.922	7.906	6.4165	7.9868	8.3975	5.669	4.7787	5.9054	5.594	4.2426	6.6044	5.3049	6.8255	6.7431	5.998	4.8856	6.1805	5.2884	7.9495	6.6387	6.6219	7.6002	7.753	5.0618	5.9312	6.632	6.0352	8.0646	3.9625	5.314	4.3277	3.4983	9.7228	4.2525	6.2197	5.8792	6.0947	7.7855	5.3147	4.784	6.2044	5.2604	6.8506	6.1695	4.4588	6.6676	6.5491	8.2568	4.7323	5.3716	5.998	6.9614	5.6744	7.3299	6.7884	5.5261	7.2518	8.1248	4.8875	8.9542	9.7009	6.4405	6.3127	6.0957	8.3821	7.1916	9.2579	5.9516	9.1449	6.9502	6.7092	7.6318	8.0584	5.9011	9.1302	9.53
PF3D7_1031600.mrna1_1	PF3D7_1031600.mrna1_1;20	20	8.626	5.8189	6.3045	5.5273	7.7283	4.8982	5.7724	5.0483	6.9769	8.4665	7.7319	7.9395	5.5248	7.685	5.7616	5.3858	5.0099	5.2961	6.1769	6.5776	8.9083	4.1127	5.3345	6.5236	6.3728	4.4396	4.7479	5.9787	7.2816	7.6384	6.8909	6.0836	7.0514	6.3067	4.785	4.9745	5.3903	9.4242	5.8001	5.1902	9.457	5.7835	4.4128	4.9117	6.1481	8.0667	7.8188	6.3109	6.5874	6.1886	5.6314	5.128	4.257	6.6826	7.3716	8.1239	5.4764	5.8081	5.1355	6.3853	5.704	6.7942	6.2124	4.3082	4.6536	8.388	5.9528	8.6832	6.6522	8.0408	7.6138	4.2126	8.2633	6.0646	6.1837	6.465	6.4796	5.5311	6.1031	6.5817	8.4328	5.3288	9.4283	6.9722
PF3D7_1031600.mrna1_1	PF3D7_1031600.mrna1_1;21	21	7.0517	5.7832	6.1285	5.4182	7.7657	6.094	5.2843	4.6769	6.1039	7.5049	5.8104	5.4232	5.5534	7.7515	5.7369	4.4705	4.8329	3.9079	5.3245	6.0879	6.0244	6.4702	8.3936	6.1851	3.7004	5.4709	4.1906	4.1102	6.4286	4.9653	6.8046	9.0614	5.5182	5.8163	5.0264	4.7692	4.9279	6.3882	5.7197	4.6305	9.2017	4.3427	4.6971	5.3327	5.382	6.1526	7.2127	5.5981	6.2219	3.4128	4.8104	5.0277	4.5662	6.2728	5.9651	5.9549	4.8797	6.37	5.7293	3.9873	6.4126	5.7642	5.0413	4.9741	5.615	6.5002	5.554	8.2775	6.7707	7.2383	7.4978	5.4101	7.8542	5.0264	5.5354	6.4837	6.8712	6.157	6.2979	6.1398	6.1221	4.8654	8.6165	7.1587
PF3D7_1031600.mrna1_1	PF3D7_1031600.mrna1_1;22	22	5.9658	5.0613	4.7949	5.6058	5.9395	4.9491	4.8344	4.7782	4.5008	6.8239	5.7458	4.8846	5.4591	5.8158	4.8895	5.1715	6.1667	4.2957	5.1807	6.2761	6.1245	6.6286	4.9411	6.2941	5.3284	4.9667	3.9928	4.3834	6.88	5.5735	6.7925	5.0925	5.5157	5.6562	5.7189	3.3031	5.2739	5.1799	5.5351	4.4854	6.6728	4.2675	5.4786	3.8369	3.2957	3.9231	5.8575	6.5824	5.7361	5.503	5.4026	5.3971	3.0875	6.2415	5.3961	5.2234	4.4141	5.6851	5.2876	4.2928	6.1414	5.2254	5.0457	5.2869	5.2679	3.7592	5.0361	6.3134	7.4126	4.9561	3.3291	5.6121	5.9184	5.0241	6.3861	6.7942	6.5392	3.4841	6.4686	5.8917	5.238	5.3455	5.8711	7.2777
PF3D7_1031600.mrna1_1	PF3D7_1031600.mrna1_1;23	23	6.1469	5.8004	5.5804	5.3698	5.7522	2.5135	5.6267	4.6352	5.3295	5.7463	5.1835	5.0308	5.8146	5.0444	2.3306	3.8875	6.1037	5.1711	3.0925	6.8251	5.7197	5.588	9.2253	5.1566	5.6542	6.1841	5.2965	5.151	6.9598	5.898	6.6775	6.5773	5.6337	4.9676	5.8025	4.7666	3.8728	5.4333	5.6349	5.489	5.6079	4.4522	5.5242000000000004	5.3999	3.2327	5.1305	5.4097	5.7793	5.9699	3.7463	5.1089	5.4864	2.1699	5.9891	5.1094	5.0734	5.195	6.2028	5.1526	5.1894	6.7092	6.06	5.1867	5.2931	6.0648	4.3716	4.7819	5.348	6.5764	5.1562	5.2836	3.6346	6.8716	5.7589	4.8232	5.8706	6.0826	4.0426	6.0363	5.9456	3.9846	4.497	5.851	7.1365
PF3D7_1031600.mrna1_1	PF3D7_1031600.mrna1_1;24	24	6.0953	5.5308	5.126	5.348	6.2836	6.0775	4.3427	5.2559	5.3288	5.7203	5.2754	4.9155	5.4107	3.4816	5.1859	5.4919	5.6673	4.1077	5.0431	6.5747	6.6289	5.5033	4.332	5.1823	4.3799	6.3156	4.5747	4.3903	6.2203	5.9479	6.4952	3.6053	4.8733	5.6369	5.1326	3.7027	4.2157	5.6011	6.0239	4.4074	5.302	4.1449	5.467	4.757	5.0768	3.8807	5.6727	5.3923	3.9486	4.5826	4.6588	5.4005	4.0259	6.0372	5.6576	4.2441	5.0325	4.9069	5.4009	5.62	6.2638	6.3853	5.8936	4.6576	5.5753	5.2865	4.4712	5.9718	6.9077	5.5382	5.0206	5.6308	5.602	4.8374	4.7137	6.9327	6.2968	5.824	6.4643	5.9498	4.4867	5.1445	5.4709	6.3849
PF3D7_1031600.mrna1_1	PF3D7_1031600.mrna1_1;25	25	5.9071	5.7173	4.9986	5.9203	4.888	5.4469	5.7519	5.607	4.5795	5.978	5.6415	5.6665	5.1223	4.6369	4.2824	5.0157	5.6002	4.4502	5.2071	6.3372	6.2924	5.8826	4.9928	5.7325	4.238	5.643	4.5059	4.4175	6.5455	5.8227	6.6566	3.2928	6.0179	5.9639	5.8367000000000004	4.3212	4.6427	5.8575	6.0177	5.568	5.1301	5.3747	5.5279	4.9986	4.0866	4.9937	5.7921	7.8506	6.2217	3.7159	5.1839	5.4931	1.3277	5.76	5.6747	4.5478	5.5975	5.575	5.1751	4.5862	6.1797	5.1918	4.854	4.6041	5.2754	4.3147	4.7944	5.876	6.801	4.477	3.5423	4.9814	5.9561	5.1926	5.8056	7.0163	5.6896	4.7544	6.2255	6.4989	5.2761	4.1993	5.392	6.9667
PF3D7_1031600.mrna1_1	PF3D7_1031600.mrna1_1;26	26	6.2348	4.6809	5.3754	4.925	5.2873	5.1001	5.1627	5.021	4.4456	4.7772	6.0426	3.2479	5.0824	2.6064	4.7777	4.8885	6.1276	4.3875	4.4456	6.8481	6.3918	5.4989	5.2928	6.3275	5.306	5.0492	2.0566	2.9928	6.6847	6.4709	6.436	4.3743	6.1418	5.7618	6.3656	4.9472	5.2196	5.5404	7.0586	4.5072	4.4469	4.3743	4.9602	5.3208	5.3352	3.853	6.0538	5.135	4.8669	0	5.765	5.3248	4.8565	5.6806	5.4263	5.3427	4.696	5.3656	5.4141	4.2157	6.283	6.4691	6.0982	4.7965	5.5564	5.5625	3.7719	5.8063	7.0413	5.6182	4.4094	4.8344	5.9612	5.3747	5.9239	6.3625	6.4034	5.6899	6.254	6.0137	5.2357	3.3262	6.0538	7.0323
PF3D7_1031600.mrna1_1	PF3D7_1031600.mrna1_1;27	27	5.9399	5.9416	5.7197	5.6582	4.4731	5.6229	4.7527	5.5925	5.2847	6.1048	5.4343	4.0179	5.9568	3.5826	4.7965	5.627	5.6851	5.0522	5.4185	6.4439	6.6232	5.2702	5.3899	5.8063	5.6229	5.4935	3.4841	5.1779	6.5484	6.6615	6.3887	4.3219	6.0498	6.3901	5.3565	3.7004	4.5122	5.9062	5.2836	4.5789	5.2246	5.1383	5.9196	4.9819	4.8938	4.6831	5.8268	6.4867	4.9246	4.6135	5.1052	5.6436	3.7761	6.5444	6.3799	6.2217	5.1318	5.9052	5.5531	4.8156	6.3712	6.5532	5.2642	5.5765	6.0982	5.202	4.2884	6.7436	6.5435	9.0924	5.1574	5.5957	5.9463	5.2172	6.007	7.1831	6.5896	6.0509	6.1369	5.1027	5.0352	3.9117	7.1785	6.3313
PF3D7_1031600.mrna1_1	PF3D7_1031600.mrna1_1;28	28	6.4471	5.1293	4.5497	5.3551	4.1819	4.7027	5.8706	3.851	3.8856	6.6307	5.26	5.4575	5.0466	4.8792	5.1489	4.0152	5.4386	4.5552	5.1334	6.5908	7.2575	6.0841	5.5342	7.7725	5.0121	5.0391	4.6854	4.7137	7.0915	5.7541	6.2135	3.9727	6.7004	5.0135	4.4854	4.3327	5.3452	5.8807	5.6372	4.6904	5.3151	5.675	5.4686	5.5472	5.3477	5.1001	4.6792	5.9009	4.5741	2.6346	4.9741	5.1534	4.6456	4.8977	5.4676	5.2327	5.2441	5.3813	5.4152	4.0063	6.0637	5.8924	4.9155	5.6991	3.3391	5.4022	4.6328	10.5006	7.4858	5.2369	5.5786	4.669	6.2621	4.6508	5.5084	5.9495	6.0092	5.6927	5.9324	4.8948	5.2709	4.251	8.5923	6.6552
PF3D7_1031600.mrna1_1	PF3D7_1031600.mrna1_1;29	29	6.7825	5.8192	5.5298	5.8684	5.3642	4.5886	5.7495	5.3416	4.3226	5.9878	6.4005	4.5361	5.607	4.1914	5.2939	4.7436	5.2776	4.3038	5.6238	7.1342	5.8281	5.8679	5.5157	5.9153	4.8455	2.121	3.7803	5.3194	6.5378	6.155	6.5441	5.3516	5.942	6.413	3.3147	4.904	3.3291	6.3252	6.2093	5.098	4.749	6.0751	5.36	5.121	4.6871	4.7761	5.2075	5.4019	4.3999	5.3544	6.1313	5.5759	3.1747	6.1701	5.2479	4.7501	3.5934	6.0993	5.1367	4.5242000000000004	6.3491	5.7002	6.1589	5.314	5.6421	6.4555	5.0356	8.8891	7.2784	5.7616	4.9098	5.8829	6.4229	5.3861	5.9605	6.6636	6.6209	7.0231	6.4296	5.2559	6.21	5.0509	9.058	6.5699
PF3D7_1031600.mrna1_1	PF3D7_1031600.mrna1_1;30	30	5.6834	6.2898	5.742	6.2839	5.5407	5.8627	5.5188	5.6352	4.4822	5.9189	5.2547	6.1583	4.8787	5.2048	4.9782	5.7109	5.5543	4.5723	4.5454	7.2521	6.7649	4.9355	4.0644	6.1542	4.7698	4.4296	4.6871	6.0488	6.7536	6.2555	6.1196	3.2001	4.9136	5.7463	5.0518	4.6971	4.1334	5.3927	8.4074	5.6121	6.8743	4.9184	4.9467	5.4343	5.5295	5.7447	5.4845	8.791	5.4293	4.691	5.1579	5.5503	2.5361	6.4598	4.1898	5.7415	4.9481	5.7156	5.7918	4.9064	6.0079	8.2307	5.7285	4.846	5.3937	5.7897	5.3579	9.6814	6.8334	5.3747	5.4634	5.7866	5.9465	4.6041	5.7511	6.4318	8.1323	4.9946	6.8212	7.1786	4.7639	5.101	9.0103	5.9991
PF3D7_1031600.mrna1_1	PF3D7_1031600.mrna1_1;31	31	6.4479	5.4148	5.4944	5.6439	5.4751	5.3844	4.6035	4.8359	5.4925	5.9083	5.7544	6.0678	5.0094	3.3827	5.1938	4.9699	5.7584	3.846	5.2453	6.4244	5.7918	6.4419	5.1022	6.1352	4.7714	4.4175	4.4005	4.2935	7.1848	6.4046	5.5441	5.5382	5.2114	4.8001	5.2219	5.4607	4.8555	5.4459	5.7594	3.7247	4.5656	5.4192	5.6135	6.1039	6.2832	6.0657	5.5732	4.2585	5.4594	4.116	6.0088	5.7993	4.0027	6.2073	4.7703	5.4709	5.1957	5.4165	5.6582	5.0018	6.4456	7.5429	6.1536	5.3995	5.5883	5.4683	5.1942	9.3164	6.7083	5.6008	4.8465	5.8374	6.2329	4.7257	5.133	6.1669	7.8283	5.9045	6.8873	5.9595	5.4121	5.6109	9.7592	6.2292
PF3D7_1031600.mrna1_1	PF3D7_1031600.mrna1_1;32	32	6.6326	6.3441	5.6467	6.0074	6.1647	5.8892	5.6005	5.6023	4.6559	5.8625	5.5339	5.6568	5.0197	5.0272	5.6401	5.7082	5.9472	5.1739	6.2574	6.9902	6.3058	5.9064	4.9891	6.1595	5.3614	5.8522	5.0989	5.7107	7.0734	7.0431	6.6226	3.8207	6.2952	5.6614	6.0448	5.2687	4.6129	6.4094	5.9079	6.4361	4.9453	6.7982	5.541	6.7812	5.7592	5.4598	6.0768	5.6758	4.5993	5.2683	6.3821	5.6064	3.8146	6.8031	5.6536	5.3677	5.9642	6.2904	5.3331	5.4216	5.7642	7.5927	6.062	5.9921	5.7469	5.4986	4.7043	5.1953	7.9791	6.2968	5.0721	5.9537	6.8339	3.9607	6.2472	6.4305	7.8479	6.7378	7.2166	6.804	5.7035	5.366	5.9435	8.2886
PF3D7_1031600.mrna1_1	PF3D7_1031600.mrna1_1;33	33	6.4548	5.3169	5.7452	6.7454	6.111	5.3223	4.6988	5.0665	5.4796	4.9625	5.4735	4.7479	5.2323	3.2972	5.0985	5.4963	5.2067	4.6241	5.791	7.3844	6.1379	6.9393	5.709	5.0674	5.537	5.0811	4.3568	5.8232	7.4527	6.2985	6.3409	5.4647	6.0661	5.1367	4.0832	3.9477	4.6047	5.4373	6.0641	5.393	5.8273	7.8151	5.1252	5.3875	4.4777	5.4906	6.3723	5.9729	6.2557	5.3761	6.4471	6.0139	4.3016	8.1023	6.2472	4.7495	5.6985	5.0058	5.5662	5.4036	5.4376	8.1891	5.682	5.4479	4.6023	5.8452	4.9255	5.3295	7.2464	4.9373	5.128	5.738	7.1696	4.2203	5.3448	5.8153	8.0061	6.7401	8.4274	5.554	6.1079	4.6294	6.1398	7.3829
PF3D7_1031600.mrna1_1	PF3D7_1031600.mrna1_1;34	34	6.5003	5.6786	6.4461	5.8074	5.3452	4.2188	5.9984	5.2008	4.0858	6.6767	4.9955	4.5122	3.7602	4.157	5.0352	5.1293	6.2587	5.7304	5.8263	6.9865	6.1997	6.4962	5.7035	5.5975	4.9411	2.7613	5.7293	5.2817	7.4722	6.5325	6.5095	5.5506	5.5928	6.0132	4.8089	6.0056	5.191	5.8079	5.8804	4.4861	4.8977	8.4452	6.0025	4.3241	5.233	4.9016	4.6571	5.5792	5.4796	5.1751	6.2203	5.8364	5.0695	7.3841	4.6871	5.1735	5.5686	6.1357	5.5373	4.6814	5.9488	8.9897	4.8605	4.8565	5.966	6.0644	4.6171	5.2854	8.2617	5.2028	6.2197	5.7655	6.5287	5.5804	5.7863	6.3588	9.0203	6.9515	8.7113	6.1591	5.8086	4.157	6.1524	7.3507
PF3D7_1031600.mrna1_1	PF3D7_1031600.mrna1_1;35	35	6.3586	6.1393	6.223	5.9107	5.3639	5.6203	4.7772	5.856	5.4222	5.4764	5.7268	5.4386	5.5583	4.7087	5.5113	5.8758	6.6531	4.3964	5.5264	6.6359	6.111	6.1048	5.8997	5.7227	5.5295	5.671	4.6673	5.466	6.9765	5.8987	6.1908	4.2698	5.5024	6.0557	4.6467	3.8349	4.8807	5.5518	5.3498	4.7469	4.7866	6.3997	4.844	5.9028	5.4363	5.0665	5.7962	5.8089	3.8639	4.565	5.4705	5.1973	4.5699	7.1571	5.1607	5.1453	5.8525	5.3237	5.726	4.3132	5.7112	8.9041	4.9598	5.1815	5.0272	5.8863	5.0277	5.8914	7.5229	5.4189	5.114	5.4555	7.0128	6.2861	5.7244	5.986	8.5137	6.8527	8.1954	6.3416	5.596	4.4515	6.4785	6.0717
PF3D7_1031600.mrna1_1	PF3D7_1031600.mrna1_1;36	36	6.1924	6.7645	6.0088	5.6682	5.2365	5.4848	5.5928	5.23	4.2957	6.641	6.4276	5.6525	5.8197	4.7634	5.8336	5.8194	5.9686	6.738	5.5264	7.5833	6.8267	6.8307	5.6625	5.5113	5.9148	5.2776	5.1194	3.2585	6.839	5.8487	6.9124	5.4637	6.5284	5.9932	5.5901	5.2913	4.8505	5.588	5.318	5.2604	5.8662	8.1137	5.6218	6.6358	6.0618	5.295	5.3775	5.7962	5.4696	5.7856	5.0233	5.6831	5.6209	6.7975	5.7616	5.6645	4.0531	7.6947	5.4558	5.6229	6.0826	9.4031	6.1283	6.023	6.2683	6.2696	5.2627	5.7134	7.6331	5.8686	5.1309	5.407	7.3167	5.0972	5.3611	7.398	10.4801	7.316	7.585	7.0595	5.3122	5.0887	6.2826	8.1565
PF3D7_1031600.mrna1_1	PF3D7_1031600.mrna1_1;37	37	6.9004	6.9174	8.5676	7.2823	5.5853	5.079	5.998	5.6591	4.2227	7.2008	5.5379	7.7445	5.6954	4.4594	5.2456	6.1179	6.9954	10.5547	5.3092	7.7443	6.4022	6.7216	6.5735	7.2098	6.1117	5.3618	3.903	6.0911	7.4504	10.4114	7.4785	5.7918	7.0113	6.9888	5.1322	5.3277	5.3063	8.8181	5.8629	7.1531	5.9406	7.4072	5.4565	5.5717	5.4591	5.6516	6.4388	8.5675	5.922	7.432	5.7965	5.093	6.6696	7.7558	6.6687	4.9621	4.5097	6.8372	6.3478	7.7661	5.4699	11.2495	6.31	7.1531	7.6302	9.4084	5.7029	6.5206	8.4157	5.6562	5.7533	5.5049	8.5852	5.5598	8.1483	5.7871	11.1295	7.3236	8.0058	7.9796	9.1803	5.4558	6.8072	7.9079
PF3D7_1031600.mrna1_1	PF3D7_1031600.mrna1_1;38	38	6.9035	7.5843	8.5812	7.0673	5.6525	6.4371	6.1129	5.1791	3.8309	6.6496	5.9284	7.3993	6.0047	4.7382	5.393	6.5297	6.6042	11.3065	6.0913	8.1124	8.5447	8.2025	5.7853	5.6755	6.574	6.0777	6.1615	6.1445	7.8842	9.6981	7.3821	4.9612	5.3316	7.0147	5.3395	5.1595	5.1018	7.506	6.217	7.0028	5.374	7.5599	6.2024	6.0221	6.1266	5.4286	7.4101	5.9866	8.5025	7.8003	6.3266	6.8383	6.9149	8.7936	6.7737	5.7027	5.9437	8.0531	6.2726	8.0323	5.3505	11.2681	6.7852	6.2968	7.6051	8.7377	5.7336	6.517	8.2719	6.8441	5.636	5.0483	8.1373	5.0018	7.299	5.319	12.112	7.0972	7.7196	7.8434	9.4965	6.0036	5.9679	8.3588
PF3D7_1031600.mrna1_1	PF3D7_1031600.mrna1_1;39	39	8.8655	10.452	7.2934	9.8188	8.1523	9.8944	8.7107	7.6107	8.4682	8.6365	9.5145	10.7205	8.9684	8.6489	9.3282	10.3783	8.4085	13.5945	5.5195	10.8877	11.8643	10.3711	9.8675	7.9656	9.6394	8.1254	7.2099	5.5859	11.0007	12.1299	12.5464	9.4568	8.103	10.2158	6.8785	6.4476	7.8514	11.9887	8.2237	10.2004	7.2219	8.9121	7.5988	6.5125	7.8424	8.6528	11.3718	8.1538	14.2424	9.5064	9.5291	10.5188	9.0204	9.5185	11.5077	8.5802	8.8886	10.4348	7.6089	10.226	6.928	12.7472	11.0844	9.2728	10.5038	8.0539	7.514	9.281	9.8023	11.5515	7.5039	7.8451	11.0821	8.375	10.1839	8.0651	12.8034	10.2529	9.3915	11.1984	8.1562	7.7841	9.4287	9.8214
PF3D7_1031600.mrna1_1	PF3D7_1031600.mrna1_1;40	40	8.5494	11.5097	7.6762	8.6703	8.5653	7.5338	8.8126	8.3104	8.3157	9.0236	8.67	8.8418	7.8838	8.896	7.5165	10.5474	7.8179	13.6336	6.3556	8.6885	10.913	8.0206	7.7852	9.2487	7.8525	6.3695	7.0924	5.0858	8.6494	10.3948	9.5244	6.6486	9.3236	8.6904	6.121	6.1106	8.0155	10.5925	8.2703	11.5288	7.0594	7.1332	8.1076	8.3829	7.2727	7.3151	10.1004	7.7966	7.1632	8.5529	7.7721	9.0022	9.3587	7.3973	11.5013	6.858	8.5535	10.392	7.0729	9.7934	5.213	8.3693	10.6957	9.5592	10.3624	7.735	6.4542	9.096	9.1254	11.8665	7.1171	7.5791	11.2074	7.8394	10.0714	6.8763	9.3651	9.4778	9.3655	11.1653	7.5999	7.6521	9.2118	9.4285
PF3D7_1031600.mrna1_1	PF3D7_1031600.mrna1_1;41	41	8.5489	8.9844	6.7721	8.519	8.8056	6.7853	8.7524	7.9574	7.9814	9.2532	7.8434	8.4071	8.3796	8.994	7.1248	10.4679	8.2102	13.7789	6.9968	9.1485	10.191	7.5165	7.0928	8.8122	8.4515	6.4152	6.6163	5.905	9.2888	8.9487	8.4978	6.961	8.673	9.1918	5.9695	6.2722	7.7823	11.2147	8.0121	8.8643	6.9246	6.6614	7.7063	7.7823	7.8525	7.681	11.6706	7.7291	8.9254	9.2551	7.9736	8.21	9.2327	7.9894	11.4748	7.2339	7.6943	10.7031	8.014	10.3538	7.0516	8.7629	10.2673	9.8467	11.24	7.44	7.2378	9.2946	8.9427	11.5254	7.5269	7.3036	11.1248	8.246	10.3791	6.9166	9.3722	9.2373	9.5793	11.6763	7.9771	8.5882	9.6758	9.1408
PF3D7_1031600.mrna1_1	PF3D7_1031600.mrna1_1;42	42	7.5068	7.887	6.437	8.5876	7.7291	7.071	7.7355	6.8924	6.7493	7.5034	7.3828	8.6564	8.7483	8.4196	6.6394	9.6148	7.4487	5.6682	5.7748	7.9136	9.7454	6.487	6.2304	8.3549	6.3561	4.4627	6.7233	5.0879	7.9899	8.7362	7.5504	6.9326	8.3087	7.7045	5.6809	6.3992000000000004	7.0258	8.6308	7.8793	7.471	7.5338	5.3985	7.0354	7.7902	6.1851	6.57	9.4712	7.4797	8.556	8.0904	7.2148	6.3085	6.603	6.6137	8.3869	6.5438	6.3554	9.5475	6.9746	8.4381	5.985	8.2194	10.7644	9.0047	9.7491	6.5097	5.7024	8.5635	6.6625	9.8283	7.1814	6.3595	9.8888	7.8717	7.7018	5.0777	8.871	8.6203	8.6704	10.4419	7.075	5.7634	9.0662	6.7285
PF3D7_1031600.mrna1_1	PF3D7_1031600.mrna1_1;43	43	8.3904	9.2074	7.0825	9.1587	5.4212	7.8822	8.0752	7.6606	6.1473	8.7528	7.3074	8.444	8.7769	6.0689	7.364	10.0105	7.8466	6.5665	4.6159	8.4654	8.94	6.8892	6.0695	8.9984	8.3532	4.2357	6.5062	5.3607	8.7572	8.2173	7.4645	6.963	8.7521	8.2901	4.7317	5.8951	7.6653	7.2155	8.4323	9.4922	7.5451	5.8472	6.9796	8.3617	7.3314	6.375	8.4908	8.0981	5.8858	9.1158	6.9621	7.2479	7.3965	6.2946	10.4191	7.128	6.6786	10.1034	7.7542	9.1985	6.2744	7.0127	10.1567	8.8839	10.9556	7.2322	6.8516	10.3364	8.3241	10.703	6.3526	6.14	10.5612	8.3885	8.9754	6.7786	8.3429	7.7446	9.0293	11.7707	7.6003	7.3459	10.3619	7.7624
PF3D7_1031600.mrna1_1	PF3D7_1031600.mrna1_1;44	44	7.5792	8.7431	5.7046	8.8249	5.6982	7.7574	8.618	7.603	6.007	8.2241	7.2838	7.9677	8.4873	5.2746	7.4581	9.752	6.8891	6.1346	5.1823	7.702	8.5201	7.7045	6.708	8.8143	7.613	5.392	6.2161	5.8199	7.3009	8.1195	7.6601	4.9064	8.1678	8.1218	5.943	6.6228	7.1598	9.5066	7.962	8.6065	9.2026	5.195	6.742	8.1109000000000009	7.1775	5.503	9.5924	6.8773	6.5437	8.6357	7.6097	6.7646	6.9214	6.3145	10.3457	5.5978	6.53	10.1398	6.6286	9.4467	7.1413	7.024	9.0474	8.5138	10.2969	5.9322	6.7248	10.2809	7.2954	9.8549	6.6184	6.0319	10.5654	8.3031	9.0634	7.1895	8.286	7.9313	8.8882	10.9851	7.1612	7.4966	10.8422	6.9962
PF3D7_1031600.mrna1_1	PF3D7_1031600.mrna1_1;45	45	7.4445	8.003	5.7863	10.4316	5.9013	7.2864	8.7578	7.654	5.8352	7.8423	7.5326	7.3989	10.0141	4.6921	7.2688	10.4706	7.4114	6.5723	4.5084	7.3645	8.4147	9.0569	6.5642	9.2281	7.7381	5.8405	5.8225	5.8037	7.7156	7.2946	8.8548	6.787	9.6236	8.1402	5.607	5.7714	7.5039	10.2886	7.2089	7.4588	8.2768	5.848	6.3377	7.9287	6.373	5.7869	10.4032	6.1142	6.4355	8.4519	7.2747	5.9869	5.9923	7.6053	9.735	5.4928	7.0421	9.9402	6.6824	9.6591	6.7507	6.9645	8.9589	8.6096	9.602	6.2865	7.4168	11.1638	6.6213	9.2392	6.8845	5.9498	10.4722	7.1269	9.7076	6.2114	8.4266	7.566	8.6	10.6866	7.0533	8.5477	11.4078	6.2139
PF3D7_1031600.mrna1_1	PF3D7_1031600.mrna1_1;46	46	7.0011	7.0324	5.6608	11.1971	2.2141	5.8669	7.7284	7.1663	3.4893	7.0572	6.9846	6.0422	10.887	4.1268	5.855	10.823	5.4617000000000004	6.0807	4.3667	5.3096	7.6922	10.7133	5.2687	10.9102	6.8315	4.121	4.7602	4.5922	5.634	7.4317	9.7308	4.6124	10.8941	6.7125	4.2683	5.0374	6.8629	10.6176	4.957	6.488	6.7692	4.925	5.3858	6.5887	5.0841	5.6525	10.8883	6.4227	5.8826	8.3675	6.0459	4.8953	5.8507	6.0881	8.0105	5.5059	5.2071	10.3596	6.4568	9.4815	5.2284	6.42	7.253	7.5733	7.4649	5.6044	5.5847	10.2305	6.2397	7.5233	4.9331	5.6761	10.3025	5.9989	9.5061	5.394	8.1759	6.2234	7.8213	8.9768	6.0783	6.9081	10.2745	6.0646
PF3D7_1031600.mrna1_1	PF3D7_1031600.mrna1_1;47	47	7.1085	7.8078	5.7219	8.0528	5.8122	6.2981	7.3516	6.9214	5.6596	7.3884	7.9935	8.2145	8.1558	5.8875	6.7098	10.2581	6.1619	6.2271	4.7565	6.5794	8.2607	7.363	6.779	7.189	9.091	5.4084	5.8632	5.4816	7.3	7.2571	8.3155	6.9684	7.6675	10.1712	5.7093	6.7943	5.3198	8.8071	6.155	7.8739	6.9253	5.8447	6.2815	5.0802	6.7486	6.4525	8.4699	5.855	6.1179	7.6908	7.9706	6.6336	6.4303	6.11	9.4367	7.6987	6.1655	6.4038	7.4907	10.364	7.9275	7.2536	7.938	6.242	7.903	6.5402	5.1396	6.11	7.2171	9.6788	6.3851	5.7798	8.1059	7.3695	10.0831	6.8278	8.2157	7.9672	6.8368	9.4757	7.1013	6.4778	7.5856	7.681
PF3D7_1031600.mrna1_1	PF3D7_1031600.mrna1_1;48	48	5.7929	7.4551	5.8649	7.472	5.7447	6.6784	6.3709	6.2897	4.5447	6.7626	5.8364	8.4503	8.6504	5.1583	6.7861	7.2672	6.6392	5.1148	5.8515	6.6485	7.9335	5.8963	6.6209	6.6017	9.2702	3.2311	5.5922	5.3459	6.3531	7.17	7.373	6.8083	8.4755	10.6573	4.9986	5.7594	4.9514	7.0854	5.4443	8.0296	5.1751	6.803	5.128	5.855	4.5454	6.7397	6.8913	5.1583	6.3584	7.7022	7.1415	5.7895	5.527	6.0522	7.5651	4.8802	6.6495	5.9912	6.5673	9.0244	7.407	9.0399	7.015	5.7837	5.991	9.0025	7.2298	5.7618	7.1034	7.6551	5.8575	6.2578	7.3078	6.5826	9.1964	7.0566	8.4315	6.3507	6.7862	6.9059	8.4151	8.6503	6.4121	6.4279
PF3D7_1031600.mrna1_1	PF3D7_1031600.mrna1_1;49	49	7.2924	9.6576	7.1887	7.9473	7.6918	7.5638	6.3716	7.2223	8.5558	7.6845	7.3579	8.7718	8.1181	8.6913	7.8345	7.4735	8.0161	5.7382	6.7275	6.9318	9.9314	7.4028	7.5742	6.767	9.7902	5.1514	6.4749	6.7047	7.2043	7.9342	7.8176	6.6696	8.9221	10.1902	5.4828	6.2165	6.045	7.9144	6.5712	9.7924	5.2024	7.6938	7.6949	5.8148	6.3393	6.0101	7.6651	6.5702	6.097	9.6238	6.8965	8.1405	5.3698	6.467	8.8019	4.4757	7.7103	6.7837	6.4718	9.4774	7.158	8.7615	7.7485	6.4497	7.2252	5.8027	6.0217	5.7156	8.7768	9.0665	5.5659	6.9746	8.7822	7.0106	9.2785	6.7281	9.2192	7.2505	7.1387	8.3656	5.7393	6.6522	7.2422	8.7561
PF3D7_1031600.mrna1_1	PF3D7_1031600.mrna1_1;50	50	7.311	10.4549	5.8914	6.4859	5.7227	7.1154	8.2267	8.9344	3.9467	7.8706	7.5225	7.593	6.7463	5.5283	6.3443	6.3149	9.0765	5.353	6.8845	5.8883	10.3624	6.1094	6.5917	6.9	7.507	4.7021	5.2506	6.3681	6.4477	8.466	7.9831	5.6404	7.3336	8.0184	3.9439	5.9402	3.9317	6.1985	6.937	10.4873	4.8314	7.2487	5.1346	6.0738	6.4145	6.1689	6.8288	7.0093	6.9622	9.8503	5.8281	5.917	7.6458	6.12	7.5363	4.9274	6.3375	6.6523	6.2481	9.1099	5.6091	8.9464	7.0283	6.0853	7.7029	5.6165	5.6331	5.3716	6.9592	8.2439	5.6571	6.1133	8.0097	6.3528	9.3949	6.6106	9.4931	6.5661	7.1017	8.337	6.6724	6.8193	7.306	7.7203
PF3D7_1031600.mrna1_1	PF3D7_1031600.mrna1_1;51	51	7.9218	10.4622	5.7361	11.1686	6.4038	7.3073	6.642	6.302	6.1208	8.2889	6.8163	10.9806	11.1483	6.8765	7.5177	7.1792	6.0514	4.9269	5.3572	10.761	7.2248	5.8689	6.1311	8.7072	6.723	4.4469	6.0429	5.7104	11.106	7.0413	8.3558	4.504	8.8126	8.1584	5.342	5.4806	4.6165	5.4453	6.1424	10.6708	7.9687	6.8081	4.4522	5.7557	7.7288	6.0544	6.6305	6.6592	6.0119	10.3887	6.8021	6.0764	7.9733	7.005	9.5643	6.3407	8.4775	7.6861	6.0934	9.4798	6.1805	7.7398	10.5217	8.1592	11.6033	9.6775	8.5611	6.991	8.6011	10.1637	5.6513	7.7473	9.2342	6.0531	9.6254	6.6551	8.4501	6.984	7.9345	11.9143	9.2533	9.6017	7.1233	8.549
PF3D7_1031600.mrna1_1	PF3D7_1031600.mrna1_1;52	52	7.4812	10.187	4.2126	7.4845	3.4555	6.9703	6.91	6.3368	5.5817	7.9719	6.7304	7.0103	7.5323	6.4882	6.4752	6.5367	6.7719	4.3277	5.0917	10.7838	6.4222	5.2071	5.6328	9.673	7.0079	5.1623	5.0277	5.1123	10.9772	5.233	6.3517	3.5148	10.3349	6.3254	4.3771	4.649	4.7761	6.0464	5.8079	10.2532	4.975	7.4359	5.4738	5.8502	6.6745	7.8358	6.0323	5.6979	4.4343	10.1719	5.7795	4.2141	6.8504	6.3361	8.4346	5.2664	5.0018	6.482	5.8897	7.5579	5.5573	6.4246	8.7895	8.4085	10.1975	7.1009	6.7795	5.5357	8.8715	9.2144	5.7412	5.4456	8.3138	5.6358	7.9956	5.328	6.7904	7.5484	8.2495	10.821	7.027	6.9681	6.0253	7.5587
PF3D7_1031600.mrna1_1	PF3D7_1031600.mrna1_1;53	53	6.9607	8.056	6.819	5.5874	5.157	7.5318	5.9333	8.6473	4.0321	7.2036	6.5724	3.6781	6.3012	3.8022	7.8995	5.6223	9.1058	4.905	5.6938	8.4466	5.5336	4.9265	3.7645	6.5901	5.1077	4.2273	4.5928	4.354	9.162	5.6418	7.2172	4.0942	8.7009	5.1085	5.4822	3.9203	5.1223	5.5622	5.5091	8.2695	4.6288	7.2502	5.4986	5.1231	6.0732	4.6943	5.3523	5.5521	4.4816	8.8118	5.5062	5.4222	5.8768	6.8547	6.5771	4.6893	3.9561	6.5447	5.0475	5.7957	5.1823	5.7374	7.7047	6.9557	8.9561	5.5951	6.0041	5.2102	6.7474	7.9141	5.7428	4.3219	7.6922	5.2494	5.2675	5.7631	7.482	6.4686	7.9118	9.399	6.304	5.9921	6.3618	5.4992
PF3D7_1031600.mrna1_1	PF3D7_1031600.mrna1_1;54	54	6.7455	8.006	4.7913	6.1185	4.2994	7.2736	5.285	4.7317	4.0018	7.5542	5.1461	5.0972	6.0904	5.1313	7.7285	5.9727	6.1276	5.3323	5.5527	9.1954	6.2168	4.2257	4.9079	9.2126	3.8349	4.8288	5.0678	4.7944	9.2324	5.8785	6.1536	2.0807	10.5243	3.4515	5.4269	4.6381	4.9298	6.7856	6.0507	7.1829	5.4158	5.9081	4.3736	5.0592	5.7046	6.0492	6.3714	5.0076	4.1465	8.2109	5.7546	7.5375	5.9711	6.6091	7.2008	5.0626	4.2913	6.9167	5.2284	4.5753	5.6539	6.4143	7.6591	6.5929	8.5272	6.0999	6.5957	4.842	6.5824	7.4878	6.0466	3.7126	7.7067	4.319	5.5166	5.8812	7.9381	6.5564	6.3116	9.1439	6.2182	5.4647	5.4162	5.5586
PF3D7_1031600.mrna1_1	PF3D7_1031600.mrna1_1;55	55	6.9554	7.288	4.9425	4.7793	4.2063	5.0644	5.0917	3.497	2.9411	7.3473	5.3366	5.4022	4.5204	4.4249	4.8115	4.6485	4.1119	5.0405	4.5699	7.4532	5.6212	4.8068	5.1043	4.8099	4.7447	4.238	3.7082	4.844	7.6159	5.7916	5.8691	4.2188	7.8864	5.7159	4.2327	5.6631	5.3568	5.4216	5.2219	5.8711	4.1882	5.9957	5.8585	4.8212	6.3709	4.796	6.5501	5.5753	4.7565	8.6025	5.0566	7.2452	3.1651	6.0936	5.8336	3.9317	4.7929	6.5901	5.6206	5.847	4.8723	5.9764	6.4927	5.8904	7.8192	4.749	5.4084	4.4673	6.417	6.6761	5.0959	3.9059	7.4881	4.7903	5.7858	5.0166	6.5498	6.0613	6.3837	8.1446	4.9809	5.7493	5.3255	5.0027
PF3D7_1031600.mrna1_1	PF3D7_1031600.mrna1_1;56	56	6.763	5.9646	5.4063	4.3154	3.7214	4.4482	5.5696	3.9672	4.3827	6.3705	3.7729	4.61	5.5561	3.8629	4.2494	5.4663	5.0721	5.0921	4.4848	4.4535	5.7835	5.4077	5.8288	6.0815	4.9463	5.1871	3.3103	3.859	5.2219	5.4429	5.1014	4.9122	7.9396	4.9593	3.5423	4.6005	5.706	4.5065	5.4857	6.1003	6.11	5.9124	4.0374	5.0561	4.9126	4.2373	4.8997	5.2887	4.7554	5.3985	4.9891	4.8802	3.7115	4.8895	5.4276	3.3234	3.4209	6.4594	5.392	5.0909	5.195	5.6156	6.4935	5.6727	5.5892	4.4874	5.1235	4.6559	4.6542	5.7721	4.848	3.8104	7.0766	5.1256	5.3923	4.8465	6.1701	5.5113	6.2919	6.6226	4.5928	3.5969	4.3391	5.4886
PF3D7_1031600.mrna1_1	PF3D7_1031600.mrna1_1;57	57	6.0253	6.318	4.8822	3.8817	3.6792	4.7824	5.2627	4.1285	3.9991	6.2205	4.9326	3.4621	4.0496	3.8709	4.5577	4.8001	5.6141	4.0259	4.295	6.0546	4.189	4.7371	5.5732	5.852	5.5457	4.5922	2.9653	4.4436	5.9345	5.1791	6.0904	2.6781	7.1614	4.7554	4.3964	4.7334	4.5644	4.7522	4.9575	5.2168	5.0277	4.7038	5.5656	1.4005	3.5898	2.943	5.1391	4.4216	3.3533	5.0295	4.9519	5.3837	2.8359	5.1683	5.4067	5.1607	4.2188	5.6696	5.7639	4.8997	4.2832	4.116	6.1223	5.9556	5.9971	5.5616	3.9298	4.7861	5.373	4.5116	4.3384	4.4607	5.8169	5.2369	5.8104	4.295	6.1504	4.8689	5.3702	5.8146	4.9136	4.3082	3.5497	4.7463
PF3D7_1031600.mrna1_1	PF3D7_1031600.mrna1_1;58	58	5.4735	6.1266	5.0747	3.4529	3.4634	4.7687	2.8758	4.6328	4.0286	5.5447	3.853	4.2817	3.5373	3.2884	3.5814	5.6946	4.9054	2.2449	3.6206	4.5759	4.9001	3.8866	4.9869	3.0391	4.1522	3.6668	4.7861	4.8555	4.1699	5.0492	5.3947	3.1457	5.1942	4.9026	4.2593	2.3074	3.742	4.8068	5.101	5.1643	4.5059	4.5008	4.9686	5.2642	4.3441	3.7004	5.1089	4.8089	4.8625	3.9782	5.2149	4.7819	0.546	4.8634	5.2254	3.5398	4.1875	4.8753	5.3388	4.5729	5.044	4.8298	4.848	5.0496	3.742	5.2987	4.6826	3.9946	5.8795	4.8243	2.8992	4.7824	3.6135	4.2464	5.2873	4.7241	5.9203	4.6696	5.3374	4.9491	4.9491	3.111	4.2079	4.5564
PF3D7_1031600.mrna1_1	PF3D7_1031600.mrna1_1;59	59	5.4283	5.2502	4.8895	4.4614	3.99	4.7398	4.5613	3.5311	1.4489	5.9236	3.7126	4.3646	4.3667	1.2869	3.2001	4.6758	4.5304	3.926	3.2869	3.847	4.8565	3.1969	5.6738	4.9814	5.3198	3.2494	4.2403	3.9021	4.4601	4.1723	5.0405	5.3954	4.0635	4.7469	2.6668	2.6088	3.6194	4.2728	5.7716	5.4995	4.9021	2.7655	4.0807	4.3327	3.3016	3.5336	5.3252	4.7312	4.696	5.1799	4.594	2.969	3.3771	4.8977	3.7027	3.8629	4.354	4.9593	5.4363	4.9878	4.3834	4.3169	4.0215	5.3851	4.7219	4.856	4.408	3.9882	5.2987	3.1843	4.0976	5.0369	5.1534	5.2265	5.1643	5.0391	5.6115	3.1667	4.854	5.2257	3.7793	4.6496	3.6611	3.8176
PF3D7_1031600.mrna1_1	PF3D7_1031600.mrna1_1;60	60	6.3635	5.1089	5.0099	5.0544	3.4168	3.2141	5.5601	3.7474	2.9486	5.0085	4.2188	2.7312	4.26	2.2234	3.7082	5.0233	4.7634	3.1587	3.925	4.4296	4.0866	5.3558	3.5509	5.7698	4.1538	3.8146	4.009	4.541	4.3277	4.9435	5.106	0.7908	5.1264	3.8237	3.5323	3.263	2.3277	4.0781	5.9773	5.0883	3.3491	5.3632	3.8001	2.9373	2.85	3.4828	3.1603	4.9246	4.5166	2.8875	5.0522	4.5135	3.111	3.111	4.9598	3.3604	4.6764	5.3245	5.1771	3.0909	4.9514	3.9088	4.5211	4.1052	2.9873	4.3716	5.1243	3.7257	3.5729	1.6508	4.0849	4.3674	5.2909	4.717	4.2434	4.3341	5.0197	3.9973	5.0548	4.0635	4.0365	4.9083	2.846	3.342
PF3D7_1031600.mrna1_1	PF3D7_1031600.mrna1_1;61	61	5.0734	4.7629	4.7861	4.9575	3.1506	3.2824	4.3082	3.26	1.6599	4.2494	5.1035	4.7719	3.2063	2.111	3.8258	3.9193	4.9878	5.0188	3.9791	4.6194	5.1173	3.9467	4.7751	2.0426	4.8629	3.5509	4.6656	3.7517	4.2593	4.0875	5.565	3.3219	4.3916	3.7485	4.0858	1.6915	4.0514	2.4222	5.1135	3.8689	3.8053	4.263	4.2802	5.2709	4.3681	4.4343	4.5472	5.2024	3.0268	3.9973	3.6218	4.225	2.6982	3.8156	4.5795	3.4502	3.1144	5.2795	4.3785	5.3288	4.862	3.0531	5.8885	4.3674	4.6814	4.1538	4.3771	4.5723	4.0892	5.1663	4.0197	4.7766	4.7447	4.5662	3.6311	4.9864	4.5373	3.905	4.7495	3.5223	2.3896	3.2824	4.1731	4.2388
PF3D7_1031600.mrna1_1	PF3D7_1031600.mrna1_1;62	62	5.7428	5.1276	5.1048	4.0849	3.9982	3.756	5.2133	3.1795	3.0514	5.0135	4.8369	3.9598	4.4653	2.6848	4.6605	5.2071	4.6859	2.101	3.904	5.4738	5.4861	4.4686	4.2211	3.3176	4.8037	4.0942	3.0018	4.9612	4.812	4.6053	6.1639	4.3111	3.3219	4.6843	3.9184	2.8359	3.9745	4.3604	5.047	3.9644	3.717	4.3611	4.7655	4.4107	3.7334	3.4074	4.5392	3.9809	4.5656	3.9791	5.228	4.4303	1.4005	4.1747	3.8032	3.7104	5.029	4.9588	5.522	4.9598	3.6814	4.4012	5.975	4.9284	4.2434	5.07	5.0596	3.3161	3.845	4.2728	2.5922	4.278	5.318	4.6531	4.2024	4.1538	5.7134	4.7252	4.4443	4.8763	4.5856	4.225	3.6299	4.5838
PF3D7_1031600.mrna1_1	PF3D7_1031600.mrna1_1;63	63	5.7716	5.4216	4.701	5.0862	4.985	5.5665	5.4189	4.4803	0.6323	5.101	2.6392	2.3334	5.151	3.3016	4.7991	4.433	5.5419	4.9607	3.5084	4.7159	4.5856	3.5753	5.1114	4.2472	3.6264	4.7751	2.7485	3.8278	5.7735	6.074	4.033	3.0303	4.5154	4.7104	3.5198	5.2311	3.4263	4.4568	5.1493	3.0179	4.2623	3.6017	5.1647	4.8166	4.9736	4.1235	4.4919	5.0631	4.8679	4.9768	4.6029	4.6645	2.5484	5.2943	4.4053	4.1135	4.4828	5.2261	5.6747	4.9001	4.2063	4.2311	8.4975	3.8329	4.84	4.6554	3.851	4.9977	4.9923	3.4019	5.5106	2.8992	4.5975	5.2384	4.8349	5.1457	5.7871	4.9231	4.915	3.7126	5.3302	3.5729	5.6299	5.3909
PF3D7_1031600.mrna1_1	PF3D7_1031600.mrna1_1;64	64	5.3038	5.5398	6.3122	5.2987	4.8273	7.0714	4.9131	4.1202	0.0841	5.4306	5.2055	3.7279	4.4542	3.546	7.3197	4.7137	4.8084	3.9355	3.9364	5.0179	5.2705	4.3341	4.8006	4.9882	3.9495	1.6736	6.9573	4.8505	4.9704	5.6369	5.0841	3.1077	6.3491	5.1871	3.4046	5.991	4.7934	8.8511	5.1607	4.433	4.4195	3.4033	5.7621	3.9336	4.6932	4.4989	10.1794	5.213	4.1243	2.6736	4.8728	5.5741	1.585	6.0856	4.5027	8.1547	4.2494	5.1297	5.0904	10.6617	4.8841	4.2817	6.5645	5.1847	4.9745	3.7876	2.7698	5.1363	3.9855	4.6988	5.61	3.6135	6.6508	4.0009	9.9684	5.1189	5.6665	4.5084	5.8115	3.2172	4.1969	3.6622	5.3733	4.6882
PF3D7_1031600.mrna1_1	PF3D7_1031600.mrna1_1;65	65	5.479	5.3494	4.8807	4.9796	1.251	5.4266	4.3399	5.0076	2.8053	5.3868	3.8146	4.7808	5.7115	3.8924	4.9959	4.8079	4.5509	3.4263	4.6622	4.7751	5.5729	4.3882	5.1457	3.2141	6.1991	3.742	4.3009	4.9035	5.2589	4.8099	5.9088	2.9579	4.7554	6.7283	4.5607	4.8782	4.2242	5.0518	5.2472	3.6576	4.1334	2.5385	4.1993	4.4666	4.0738	3.9837	5.5122	5.5426	4.06	3.0514	5.3981	4.7252	3.4195	5.0712	5.6215	4.7382	5.7506	4.9686	4.6124	4.9021	4.5204	4.9621	5.649	3.1699	4.9565	3.9126	5.7296	4.3306	4.8782	3.9928	3.1635	4.0374	4.6803	4.6473	5.4273	4.7225	5.5084	5.4555	5.6628	3.957	4.7506	7.0497	5.0317	5.327
PF3D7_1031600.mrna1_1	PF3D7_1031600.mrna1_1;66	66	5.0738	4.8181	5.4212	5.1506	4.7829	4.5862	4.6247	4.7882	3.0161	5.5242000000000004	4.9602	4.9269	5.2464	4.0152	4.5348	4.8115	4.3125	4.3875	4.6334	5.6901	6.4453	4.4515	4.9709	4.2441	5.2843	2.7159	3.3646	4.1961	6.076	5.7552	4.7975	2.3646	4.9035	5.3586	3.9298	2.9467	4.6456	6.0961	5.4686	2.5534	3.4476	4.5484	4.7903	5.0561	5.4499	2.6182	5.1643	4.3349	3.8963	4.0009	5.6008	5.6733	4.943	4.3001	5.627	2.7137	3.9991	5.7219	5.5922	5.0794	5.8009	7.8714	5.5683	4.669	5.1189	5.4219	3.5385	5.3169	6.595	5.4902	2.4751	4.4416	5.5583	6.1659	5.7126	5.4135	7.1065	4.0661	5.7774	3.8104	5	0.8797	5.61	6.8537
PF3D7_1031600.mrna1_1	PF3D7_1031600.mrna1_1;67	67	5.2246	4.8919	4.9547	4.4738	3.5934	7.0836	4.2772	4.1579	1.157	4.1449	4.1739	6.1295	3.111	4.2219	6.8028	4.627	4.6334	3.5583	2.0391	4.7661	5.8135	4.2517	5.4175	4.9855	3.8797	2.568	4.4963	3.7377	5.4686	5.5765	5.2102	3.8146	5.1148	5.6651	5.1152	3.2869	2.9579	4.6165	5.4283	4.1457	4.0479	2.848	4.9593	5.4074	4.4874	4.2032	4.3903	4.2547	3.5435	3.126	5.4135	5.1918	4.8812	4.9612	5.1268	3.2928	4.4867	4.6218	5.6276	4.1562	5.5771	6.6757	6.1946	4.4867	4.0197	5.8372	3.9079	4.9561	5.8169	5.6525	4.1481	4.7082	5.3118	4.7581	4.8125	5.5254	6.1491	3.6358	4.9369	4.1659	4.5515	2.263	5.2791	5.1735
PF3D7_1031600.mrna1_1	PF3D7_1031600.mrna1_1;68	68	4.9584	4.8176	4.6803	4.0514	2.4436	5.9839	4.6381	2.8934	3.3045	5.4607	3.7192	3.7613	4.8314	3.4074	6.2323	4.6775	4.9369	4.2334	5.0858	4.4423	6.2012	1.7398	4.963	4.5198	5.4656	3.2234	2.7655	5.4012	4.7692	5.0968	5.3273	2.6439	4.2517	5.467	4.1554	4.2854	4.8161	6.3773	5.5527	4.5065	2.0426	4.9131	3.6645	3.9505	2.854	3.8379	4.3462	4.5116	1.0426	4.7975	5.4535	5.09	3.225	4.5311	4.2728	1.8914	3.6241	4.841	5.4986	2.8053	4.7458	5.1961	4.2891	4.2517	5.6845	5.0081	4.6112	4.4236	4.7065	3.5981	3.4867	4.4621	4.153	4.6798	4.9565	4.435	6.0494	2.7181	4.9625	4.9198	5.1827	4.2839	4.7929	4.546
PF3D7_1031600.mrna1_1	PF3D7_1031600.mrna1_1;69	69	5.887	5.3266	5.0396	4.7306	4.9584	6.8459	4.9676	5.1946	2.9411	5.9621	5.511	2.5135	5.2036	2.1635	6.6282	5.3583	4.812	2.5135	5.3034	5.5817	6.62	3.9598	5.4529	4.627	5.1445	4.157	3.839	4.8866	6.1129	5.7466	5.3345	3.3561	4.5084	4.6531	4.851	3.7549	4.8084	4.2203	5.0264	4.6758	4.6843	4.6473	5.1767	6.5578	4.7452	4.275	5.235	5.0479	5.272	3.3923	5.5354	4.0215	4.2943	5.2161	5.6294	4.8485	5.4957	4.7618	5.1014	4.3074	6.1029	6.6635	4.8669	4.9255	3.7602	4.6792	4.8012	4.6223	4.7544	4.6724	5.4696	5.4396	5.6924	5.5907	5.8629	6.1264	6.7189	5.4279	5.6653	4.2334	4.5435	4.1473	5.1506	6.4494
PF3D7_1031600.mrna1_1	PF3D7_1031600.mrna1_1;70	70	5.9628	5.2525	4.3284	5.5426	4.5656	6.4253	4.5595	4.9593	2.5945	5.9993	5.1497	4.3363	5.9722	3.7126	6.1227	4.774	5.0875	4.3916	4.8298	5.327	7.1062	3.319	5.5283	4.1235	6.0982	4.2653	4.8359	4.211	5.8829	6.9882	5.6317	4.0461	5.2234	5.2145	4.3999	2.6088	3.3646	5.5185	4.6525	4.3298	4.9551	3.942	5.7173	6.6612	4.2525	4.8074	5.4525	4.6317	4.101	4.9355	5.3572	5.7046	3.8972	5.223	5.4419	4.3709	3.4046	5.3277	5.2284	2.3306	6.097	8.3301	3.2016	5.4983	4.1922	5.4767	4.2071	5.9265	5.7439	5.3298	4.1554	4.9069	5.4423	4.634	5.5795	5.5801	8.3348	4.9644	5.7002	4.6462	4.9392	5.1643	4.765	5.4091
PF3D7_1031600.mrna1_1	PF3D7_1031600.mrna1_1;71	71	6.1995	5.8133	8.7534	5.5379	4.7192	8.1862	5.5478	4.4101	3.3205	6.5534	5.6352	7.4176	6.3546	4.6206	7.5617	5.7452	5.1313	4.2913	4.4919	5.581	9.38	5.6843	5.6097	6.2413	9.2323	4.4502	5.4175	4.5059	6.3178	7.0343	6.7569	4.9841	6.0286	6.3896	5.7208	4.8084	4.3681	6.2909	5.9243	5.2987	4.5963	4.5204	7.6587	10.2138	5.3273	2.4276	6.4504	5.432	5.0112	9.6536	6.96	6.1123	6.2311	6.0063	7.2017	4.858	5.1064	6.5472	5.433	5.4101	7.668	10.751	6.3349	6.2197	5.2954	6.3158	4.5625	5.5804	6.4598	7.068	3.5472	5.3103	6.4146	5.7949	6.1516	7.6318	9.5487	6.1993	6.2441	6.1785	6.8435	6.7057	4.9598	6.2705
PF3D7_1031600.mrna1_1	PF3D7_1031600.mrna1_1;72	72	6.3523	7.0963	5.6035	5.7658	5.7123	9.1816	6.7266	6.3189	6.3091	6.5968	6.7517	7.9069	5.9064	6.0253	9.0504	7.2886	6.1483	5.4545	5.6453	6.6392	10.6009	5.8392	7.0865	6.7707	6.8858	5.6696	7.7145	5.8209	7.0301	7.842	6.3911	6.1467	7.0566	8.3454	5.7021	7.152	5.3248	6.8512	6.5401	6.1687	6.1129	4.8359	8.3465	10.0456	5.8718	4.634	7.2628	6.1755	5.3001	6.3085	8.4967	7.1559	6.5817	5.9577	7.6719	5.8826	6.0061	6.8705	5.7748	6.1995	6.9855	10.9711	6.8496	7.4976	4.7597	5.983	4.0391	6.8539	6.09	8.5672	5.7336	6.7526	7.663	6.673	5.9625	7.8918	11.1537	5.2544	7.4944	6.0398	6.267	6.7832	7.7579	6.5231
PF3D7_1031600.mrna1_1	PF3D7_1031600.mrna1_1;73	73	6.0772	6.3102	5.7452	4.7409	4.0117	8.3096	4.9093	5.0587	0.111	6.6761	5.6002	7.7223	5.3583	4.7814	7.8696	5.6707	5.9016	5.3736	3.0072	6.4581	9.4013	11.4467	5.1607	5.9081	6.5	7.3691	6.8787	5.4777	6.756	6.3533	11.5218	4.582	6.4463	7.7129	6.7175	6.0755	4.9579	6.029	5.6215	5.0631	5.1387	2.5607	7.5396	8.6126	3.9819	2.6668	6.4184	6.5037	5.348	7.0898	10.0865	6.1591	5.9021	9.9026	7.7628	5.3107	6.2178	6.8336	6.015	5.2924	6.8464	8.682	5.4938	5.392	4.9477	5.4561	5.6879	5.1256	7.1311	7.1603	4.4496	5.6904	6.4843	6.0193	5.6363	6.8143	9.001	4.1747	6.0697	5.532	4.7038	5.6767	6.5395	6.846
PF3D7_1031600.mrna1_1	PF3D7_1031600.mrna1_1;74	74	7.0936	6.3482	11.5123	5.0721	6.1647	8.6055	5.3827	5.5248	4.8032	7.5494	6.6519	7.2568	5.0631	2.272	8.4851	5.7975	5.8472	8.9574	3.8104	5.72	9.29	5.5886	5.4226	5.0531	9.1125	5.5771	6.218	4.7431	6.2441	6.1283	6.3041	6.4111	5.9479	9.6954	6.1066	6.0195	7.7352	5.4012	6.1031	5.3377	4.856	4.812	7.6107	8.5793	6.2683	5.0509	6.5593	5.4653	4.7279	8.4346	7.096	6.522	4.3399	6.1355	5.8975	3.7698	7.6099	8.2019	5.0112	4.6288	5.9307	9.0862	10.7253	5.6645	5.4046	6.4979	6.1262	5.0841	5.1591	5.9941	4.5097	6.4482	9.1753	5.6073	5.0674	5.877	10.2151	6.9316	5.6328	5.7779	7.1303	6.6568	5.1375	6.0011
PF3D7_1031600.mrna1_1	PF3D7_1031600.mrna1_1;75	75	7.0943	6.3837	7.0414	5.9986	2.991	9.6599	4.797	5.7727	4.3406	7.4093	6.7076	6.4859	4.9832	3.6814	9.6206	5.3944	5.5662	5.1807	5.3316	6.1216	10.4469	5.5509	6.3482	7.0288	6.926	5.4947	7.1268	5.503	6.4947	7.7212	6.2981	5.0241	7.0244	6.934	6.0018	7.6084	4.033	6.7691	7.182	4.8963	5.5286	5.4998	7.0519	7.9085	6.7502	4.6247	6.9486	6.5612	5.0479	5.3579	6.9192	6.0577	5.0144	6.6616	6.5606	3.3248	5.5021	5.5732	5.8912	6.418	6.4715	7.0992	6.7313	6.6058	5.7374	6.2806	7.603	5.3161	7.0736	6.845	5.3049	5.4598	7.6579	6.841	6.594	6.4557	7.9068	6.0422	6.6456	6.4068	7.1377	8.2681	5.7581	7.5123
PF3D7_1031600.mrna1_1	PF3D7_1031600.mrna1_1;76	76	6.8072	5.4735	5.9432	5.5656	5.116	7.5761	5.2909	5.101	4.6456	7.239	5.4469	6.0999	5.3306	4.926	8.0646	4.9284	5.3477	6.3689	3.1473	4.7312	8.5726	4.7861	6.0496	6.5259	5.8694	5.5125	6.2617	4.2645	5.9821	5.8174	5.1379	4.1587	6.6938	6.04	5.3653	6.9086	4.4581	6.3023	6.2643	4.935	5.1894	4.6235	6.8863	8.2363	7.1208	5.0426	6.1979	5.4718	4.5223	6.4715	6.7729	5.9782	4.1867	5.849	6.6614	5.6061	5.2342	5.7827	6.0659	5.6121	5.729	6.9481	6.0633	6.3783	8.8048	5.6508	6.4676	6.42	6.545	6.0079	5.327	5.4565	6.892	6.8154	5.5954	5.4835	8.3199	6.5948	6.0029	7.4576	6.7977	7.6525	6.5179	5.8912
PF3D7_1031600.mrna1_1	PF3D7_1031600.mrna1_1;77	77	9.0829	6.2089	6.5492	6.3565	5.0691	8.5399	5.8377	6.1711	5.2315	9.2305	6.15	7.8309	6.4568	4.9937	8.623	6.9403	5.8863	7.0716	4.8166	6.8793	9.1807	6.4444	6.8479	6.2044	6.4207	5.5364	7.5911	4.6017	8.038	8.9888	8.0316	6.0405	7.2286	6.4811	5.8012	8.4941	5.9669	7.5663	6.0538	4.0206	6.26	5.5942	7.7743	8.3665	9.1033	6.3107	7.7384	7.6098	3.853	8.3436	6.7659	7.4435	5.5934	7.0674	7.8209	6.054	7.1146	7.5856	6.9141	6.6177	6.1869	7.4287	8.1263	6.5019	6.1568	7.1079	9.7922	5.2284	7.2614	7.6055	6.2359	6.2309	9.5972	7.7103	6.1309	7.2092	8.425	7.9112	6.8618	7.6635	8.123	10.2006	6.1805	6.4388
PF3D7_1031600.mrna1_1	PF3D7_1031600.mrna1_1;78	78	8.4839	6.2813	7.0373	6.8534	6.5	8.3697	5.7895	5.1938	7.0763	8.488	5.3646	7.6373	7.499	6.3576	8.0211	6.0361	6.1194	6.7003	4.8919	7.0571	11.2144	6.1014	7.6175	7.2576	5.7363	4.7334	7.166	5.0997	7.1415	9.2743	7.7735	8.1884	7.735	7.0129	5.2407	6.8947	5.6177	7.3572	7.3179	5.3705	5.0644	4.266	9.0624	7.4566	8.5359	6.192	6.8637	5.5373	4.9383	9.0575	6.5537	9.2397	5.7592	6.6027	7.609	5.43	5.3607	7.7224	6.848	6.5463	6.5006	8.024	7.6526	6.4759	6.0815	7.0224	6.6113	8.3966	7.0206	7.1787	7.065	5.6913	9.6632	7.6205	6.3072	6.9337	8.6029	7.253	7.2884	6.9754	7.2808	6.7807	9.4643	7.4385
PF3D7_1031600.mrna1_1	PF3D7_1031600.mrna1_1;79	79	8.8391	5.5207	7.614	6.7714	3.5435	8.2513	6.4795	5.6536	5.6758	8.9273	5.6608	6.7335	6.2931	4.785	8.3994	5.7978	6.1886	7.3687	5.7618	7.2481	11.5199	7.0377	7.6497	6.1245	7.0532	6.4045	7.3827	6.729	7.4911	10.4199	8.8503	7.572	8.2263	7.1896	6.9234	7.9475	5.6305	7.0466	6.1823	3.9174	6.2147	6.3682	6.9942	7.7921	8.9903	6.7201	7.4927	6.905	4.9882	7.4114	6.6444	7.261	7.3573	6.6851	8.3101	6.1912	5.9699	7.9341	5.9683	5.4074	6.7049	7.5846	8.8266	7.4401	5.8639	7.497	6.4967	6.5776	8.1412	8.6074	5.2192	5.9512	10.2754	7.5183	6.9711	7.1399	8.3164	8.0116	7.9378	6.9571	8.3414	7.1364	7.1123	8.0686
PF3D7_1031600.mrna1_1	PF3D7_1031600.mrna1_1;80	80	9.3675	6.6985	9.057	6.5466	3.8268	8.3203	5.916	5.5948	5.1906	9.3834	6.5323	7.0922	6.2416	4.568	9.0704	5.9885	6.5447	6.8215	5.3501	6.8995	10.2775	8.6486	6.6035	6.5373	6.4941	5.8186	6.0751	5.7173	7.7692	8.9052	8.392	5.9713	7.6573	6.62	4.706	7.283	5.1293	6.4468	6.4065	5.5595	6.3932	6.9658	6.0325	6.6781	9.388	6.7035	5.8012	5.9355	4.8243	7.6297	5.7236	6.2553	6.2135	6.9598	8.0454	5.6979	4.926	8.3238	6.1587	8.3612	5.465	7.9504	8.4843	8.8459	6.3377	8.204	5.1363	6.3736	8.1488	8.2188	6.225	5.4074	9.8123	7.5727	7.0994	6.5935	9.0503	7.2456	9.064	7.4103	8.8792	6.6087	7.3382	7.4243
PF3D7_1031600.mrna1_1	PF3D7_1031600.mrna1_1;81	81	9.5803	6.6827	9.5382	6.4547	4.5638	8.2917	5.3951	5.8612	4.6966	9.3731	6.603	7.3415	6.3431	4.7043	8.5341	6.0611	6.2361	7.6387	7.8305	6.4951	8.8208	9.9683	8.1155	9.1526	5.2784	5.2761	6.754	7.0793	8.0118	7.9917	9.9871	7.5413	9.7067	7.0278	5.5928	7.2275	4.6764	6.1148	6.3637	6.132	5.9277	5.3544	10.1095	11.869	9.3475	6.4857	6.6344	6.6056	5.1043	7.8186	7.7673	6.1416	5.4896	8.8202	8.3278	6.2075	5.7304	7.9264	6.0237	5.5726	5.1855	7.5804	8.0401	7.5776	6.4622	6.8417	5.3544	5.8281	8.6093	8.3281	6.3968	5.7939	9.3584	7.5067	6.8296	6.8569	8.3142	6.4403	8.2361	7.2624	8.5938	5.7913	7.0388	7.7473
PF3D7_1031600.mrna1_1	PF3D7_1031600.mrna1_1;82	82	10.1059	6.2895	5.6259	6.2443	5.1098	8.5335	6.3663	5.8227	5.5148	9.9086	5.5537	8.3228	5.7216	5.643	8.2905	6.0415	7.9791	8.9973	5.6476	6.9512	10.2722	7.6473	7.2565	8.7178	6.5014	6.1896	8.243	5.7753	8.3945	8.3976	8.5751	6.9828	10.4905	7.5755	6.4306	9.6453	5.0531	5.503	6.8651	4.9406	7.4258	6.3623	5.7921	6.7623	9.7274	5.8288	6.0175	6.4227	4.6328	8.6025	6.7997	6.8499	7.177	6.4431	8.8027	6.2236	4.6328	8.6442	6.5242000000000004	6.1789	5.057	7.3182	8.018	7.6435	5.7495	7.8876	5.3892	6.9319	8.2163	8.4636	5.8019	6.2856	9.8341	7.5393	7.0921	7.3509	9.152	8.0741	8.4941	7.3346	9.032	7.7406	8.9432	8.1421
PF3D7_1031600.mrna1_1	PF3D7_1031600.mrna1_1;83	83	10.454	7.8957	10.7353	6.6467	5.8951	7.8681	6.7011	6.4024	6.2462	10.3558	6.8786	9.1411	6.5097	6.0611	8.0387	5.95	10.1523	8.3194	6.0413	7.4456	10.9603	7.2467	7.4235	12.196	5.9528	6.6417	8.2025	5.005	8.2847	9.2713	8.572	7.4896	11.767	8.0415	6.7698	8.4709	6.843	6.0546	6.9152	7.0342	8.3025	6.8412	6.3677	6.7396	9.8627	7.2644	6.5218	6.9742	6.5534	9.4622	6.6392	7.131	7.3051	7.0401	8.4358	6.229	5.5469	7.4752	6.4464	6.5091	6.5136	8.6773	9.9717	9.6331	7.74	7.0994	5.3988	7.7348	8.5415	9.2326	6.9629	7.0422	9.8024	8.7485	10.0827	7.7227	9.656	8.0759	9.7416	8.3034	8.3641	8.1087	9.0664	7.918
PF3D7_1031600.mrna1_1	PF3D7_1031600.mrna1_1;84	84	9.9701	6.8864	5.7035	5.9224	4.3561	8.7858	5.0587	5.6005	4.9667	9.8755	5.7355	9.9287	5.4022	5.922	9.1728	5.8432	7.4643	8.47	4.1497	6.2376	10.4849	6.8227	8.3502	8.9537	6.3768	6.441	8.5626	6.7285	7.78	9.1202	8.4545	8.4869	10.6309	7.7611	6.6094	8.4479	5.8445	5.8802	7.2544	5.5329	9.2074	6.0475	5.8527	7.8381	9.4215	6.696	6.3752	6.9607	5.8417	8.2676	5.931	7.4315	7.4647	6.9473	7.6936	5.2353	5.8237	7.7562	6.6395	7.1614	5.5342	8.0816	9.3646	8.9542	10.2265	7.1141	5.5432	8.4656	8.3425	8.5449	7.1678	6.6599	9.5385	8.2873	8.3112	7.1882	11.2549	8.1215	9.2381	10.4703	7.5772	7.5219	9.6767	7.5967
PF3D7_1031600.mrna1_1	PF3D7_1031600.mrna1_1;85	85	9.5972	8.6483	7.0541	6.5356	5.1731	8.5538	5.466	5.859	4.211	9.8293	6.4034	7.4613	5.0076	5.8321	8.8215	5.826	7.8274	7.3626	4.7388	7.8352	9.4141	7.4423	8.7446	9.0093	5.814	9.1033	8.6286	5.7336	8.6314	8.9849	9.1718	8.9479	11.7935	6.9196	8.6671	8.3098	5.6165	6.1783	8.28	9.4718	8.3936	6.2137	4.8851	6.3801	9.4475	6.8282	6.4754	8.2955	5.4748	8.0156	5.8395	7.4407	6.817	6.3533	7.503	6.243	5.7184	7.4221	6.1393	5.5723	7.1606	8.6405	9.1134	8.8813	10.3321	6.7362	5.0094	8.3815	8.0319	9.1182	6.6938	6.4542	9.2809	8.0409	6.7009	7.7606	11.0178	7.8386	9.3412	10.6259	8.0269	6.7514	9.2647	7.5723
PF3D7_1031600.mrna1_1	PF3D7_1031600.mrna1_1;86	86	9.7513	7.2599	6.1709	6.8981	4.89	8.5236	6.4168	5.841	3.6135	10.1343	6.5168	7.5306	6.5807	5.7623	9.0389	5.9864	8.045	7.1965	5.4545	8.1989	11.2785	6.1258	9.5433	8.1368	5.9653	6.907	8.2945	5.2917	8.2541	9.6431	7.735	9.2895	11.293	7.6528	7.1136	8.153	6.4765	6.9984	7.8314	6.8216	8.6846	6.4955	6.4501	5.9821	9.4222	7.5829	6.6859	8.5064	5.6539	7.6561	6.2352	7.3794	7.5275	6.8162	8.5213	7.4529	5.8738	7.1277	6.9662	5.6758	6.0088	8.6845	8.6745	8.9075	6.3089	6.0906	5.3854	9.0609	8.0992	9.3321	7.4993	6.4087	8.9614	7.9045	6.1162	7.0515	10.9914	7.9466	9.8835	7.3369	7.1403	6.8549	9.4191	7.7712
PF3D7_1031600.mrna1_1	PF3D7_1031600.mrna1_1;87	87	9.562	6.4622	5.6943	7.0824	4.9713	8.5539	5.4774	7.1102	6.1807	9.8602	7.0542	7.0391	6.4476	6.1562	9.5183	6.0213	8.1666	6.9033	4.7361	7.3788	14.3198	6.565	9.3455	7.7359	5.1731	4.3074	7.2253	4.691	8.3119	12.3052	7.5192	8.8751	11.2938	6.6041	6.094	8.0888	5.8324	7.4619	7.9813	6.6543	8.6521	5.7339	5.7824	6.2361	8.7858	6.405	7.664	7.6316	6.0237	6.9585	5.5144	6.991	6.8935	6.04	7.9001	4.8329	6.2477	7.2483	6.8707	5.691	5.8359	8.9073	8.4067	8.506	4.9662	6.7661	5.9059	8.5255	7.5376	8.924	6.8398	5.7525	9.0299	7.2627	6.5709	6.451	10.9375	8.4796	8.8372	7.1399	7.0731	6.4318	9.5208	7.1
PF3D7_1031600.mrna1_1	PF3D7_1031600.mrna1_1;88	88	9.77	7.0255	6.8717	6.3118	6.5613	8.0282	5.6366	7.1183	4.8664	10.298	6.6007	5.6067	5.0635	6.8934	9.2102	5.8306	7.9898	6.9197	5.8782	8.1278	10.6728	5.5907	9.7092	9.1907	5.675	5.3878	8.583	5.3882	8.8133	8.8908	7.5949	9.0998	11.6127	7.4637	6.1289	7.9329	5.6115	6.5056	7.007	7.5136	8.5715	6.5923	4.5619	5.0553	8.8435	6.7602	6.7893	6.7962	5.7203	9.3884	6.2132	6.3973	10.9619	6.4946	8.3932	5.1243	5.337	7.3612	6.6826	5.2593	5.4482	9.5069	8.8479	6.0257	5.4205	5.7856	5.1001	9.1444	7.5107	9.0593	5.861	6.1461	8.8401	7.8215	6.3976	6.5337	10.2822	8.5644	7.897	6.0237	6.9389	5.849	10.0741	7.6941
PF3D7_1031600.mrna1_1	PF3D7_1031600.mrna1_1;89	89	9.7339	6.6604	7.4223	7.6943	5.8557	9.1599	7.3196	8.3818	2.5826	10.5664	7.8048	8.1716	6.6602	6.353	9.1765	7.596	8.937	7.0136	4.2133	8.0353	7.848	5.3445	10.7124	8.1793	5.6247	6.8272	7.3745	5.2145	8.5597	7.3761	6.0435	10.4601	11.1767	7.8152	5.6885	8.0254	6.4673	7.3951	7.4651	6.9112	9.1785	5.4303	6.1465	6.2823	9.1071	5.4722	7.7869	6.8479	8.0237	8.0344	6.1398	5.9635	9.6114	6.233	9.0998	5.0352	5.1338	7.2931	6.9613	7.3139	6.4179	7.9132	8.5929	6.8298	5.8848	6.979	5.1164	9.4561	7.4091	9.4841	5.6159	6.3306	8.9915	7.614	7.6096	7.1993	10.9552	8.3705	7.5006	6.5584	7.3633	6.8669	10.6048	8.0532
PF3D7_1031600.mrna1_1	PF3D7_1031600.mrna1_1;90	90	9.0503	7.128	6.8792	7.3232	6.1181	7.6001	5.6588	6.5048	5.1396	9.6431	6.6423	6.4673	7.4274	5.3165	8.0142	6.6225	7.756	12.5338	5.5286	7.8152	7.555	5.5435	9.9426	8.7083	7.2963	8.3893	6.6207	5.3547	8.1006	7.8617	7.6956	9.9471	11.0306	7.7226	7.0478	7.7188	6.3107	9.2443	7.0545	7.1837	9.8631	5.7706	6.7904	7.712	8.5492	6.3649	9.1828	6.6707	6.4647	7.6604	6.1849	6.0708	8.0695	6.9029	8.7692	3.9155	5.4111	7.6137	7.2894	6.9571	6.6665	8.241	9.1304	6.1031	7.1195	6.3944	5.3579	10.8747	9.2462	9.3907	5.1152	6.2411	9.6152	7.839	7.3945	7.4523	10.5442	9.149	7.7409	6.9161	6.2197	6.0215	11.4157	8.9145
PF3D7_1031600.mrna1_1	PF3D7_1031600.mrna1_1;91	91	8.9967	6.4786	6.1928	7.79	5.275	7.4648	6.1615	6.6007	5.6441	9.1749	6.35	6.5639	7.9528	6.8771	7.2478	5.7409	7.3168	11.126	4.6082	7.1261	7.1291	5.5762	8.906	8.4707	6.6013	10.6017	11.4554	5.9348	8.1105	7.4149	7.3595	9.2239	10.77	7.147	10.3583	10.8385	5.408	9.2072	7.2675	5.8694	9.3581	7.0884	7.5934	6.8616	8.486	7.5132	9.1271	7.0353	6.5173	7.0901	5.6848	6.6323	6.1164	6.709	8.9825	7.4557	5.6696	6.6523	7.2535	6.7181	7.5225	9.057	9.1638	5.6539	6.7331	6.0749	5.3298	7.5932	8.1208	9.9038	7.1053	6.6904	7.9047	6.9265	7.1486	7.9399	10.8942	9.0721	7.035	7.1526	5.4951	6.243	9.1023	8.1463
PF3D7_1031600.mrna1_1	PF3D7_1031600.mrna1_1;92	92	7.9957	7.8045	6.6453	7.8223	5.5531	7.5938	6.5125	7.3601	3.796	8.39	6.2861	7.1662	8.2165	7.8209	7.2303	5.1579	7.8725	9.5164	5.2141	8.4232	7.5216	5.5267	8.5614	8.718	4.3778	5.1473	7.2643	4.1914	8.6465	6.5491	7.0117	8.0603	10.2849	6.7758	5.1815	5.9658	5.2547	7.602	9.5663	7.5454	7.6923	3.9946	6.5706	5.3212	6.6985	8.2894	7.5765	9.0957	6.8621	7.5707	4.7975	7.1259	7.2056	6.2257	9.5819	4.2608	6.6427	6.8555	6.9274	6.6837	5.9581	8.8067	6.2126	5.6462	6.1743	6.1902	4.2735	6.8429	10.0685	10.2771	5.5729	7.0428	8.5083	7.52	7.2263	5.9982	10.8845	6.9039	6.6342	5.5957	6.6119	5.8706	9.9831	7.9111
PF3D7_1031600.mrna1_1	PF3D7_1031600.mrna1_1;93	93	6.9684	6.6172	7.1688	8.1315	4.4376	7.3968	6.1016	7.8319	3.8904	7.3581	8.0216	6.7436	7.9738	3.6927	6.5068	5.9217	8.1013	11.1678	5.393	7.8761	6.649	5.3487	7.5402	7.6299	6.7642	5.4584	7.3326	5.2079	7.7679	6.3851	7.1454	5.6633	8.8394	5.9239	5.3512	7.4409	4.3868	8.7487	7.1343	6.5871	4.7522	4.5607	5.0005	6.1293	6.0682	6.1627	7.351	7.2619	6.3203	6.5308	6.1131	5.8982	7.7431	6.8074	9.8111	4.985	4.9439	6.6586	6.7397	6.7816	6.254	9.337	5.2765	5.2479	6.3853	6.3809	5.3445	6.8685	8.9487	9.9352	5.3158	5.779	8.1145	6.8144	7.2555	6.9527	10.8372	6.5859	8.1396	6.6467	5.9928	5.0161	8.635	8.8287
PF3D7_1031600.mrna1_1	PF3D7_1031600.mrna1_1;94	94	7.6375	6.8089	8.7778	9.643	5.9764	6.3856	8.3434	10.5191	6.3642	8.2888	9.6725	7.581	10.1496	5.6209	6.1625	5.2365	10.3682	10.6697	5.4459	6.7105	6.2083	8.1343	5.756	7.2146	5.3937	6.0798	7.8321	4.856	6.6363	6.737	8.9871	5.8102	6.5887	7.0604	6.5726	8.1057	6.7621	8.746	6.721	7.5188	6.9437	6.348	6.3675	7.6093	7.7329	6.6008	8.2164	5.9975	6.9565	8.3062	7.1513	6.5788	9.0342	7.2497	9.1165	5.7706	5.7197	7.2014	7.7107	6.8206	6.8451	10.0468	9.6616	5.3719	9.6061	7.7696	5.8848	7.2402	9.2775	10.121	5.6282	6.9137	8.4484	8.3508	7.4075	8.2369	10.8083	9.2498	6.5415	9.6162	7.7178	6.3688	8.0623	7.6778
PF3D7_1031600.mrna1_1	PF3D7_1031600.mrna1_1;95	95	6.1045	6.8495	7.8817	9.3907	5.2304	5.3533	10.1602	11.7631	4.1659	7.1505	11.315	6.9869	9.613	2.8115	5.5537	5.1231	11.6718	10.6223	4.847	6.0099	6.1428	7.4347	5.79	7.524	5.558	5.0618	7.6492000000000004	4.9397	6.1689	6.189	7.4113	5.2323	6.379	5.8076	5.2219	7.9131	5.6528	6.6278	5.6924	5.2761	4.7698	5.5014	5.0179	5.7756	5.7821	3.8146	4.6218	4.6554	5.8432	6.1303	5.2426	5.3604	8.388	6.5395	9.212	4.627	5.2735	5.9274	7.5638	5.972	6.0691	9.9423	5.9577	4.0841	9.2061	7.4315	3.7908	6.7912	6.8746	9.5057	4.9662	5.5103	8.1716	7.7108	6.5051	6.5674	9.2307	5.3187	5.9212	8.9645	7.0388	2.9411	8.494	6.4694
PF3D7_1031600.mrna1_1	PF3D7_1031600.mrna1_1;96	96	7.3351	8.0494	9.4799	9.0721	4.3291	6.767	8.7483	11.2332	5.2071	7.2081	11.2212	8.0821	9.413	6.7677	7.3592	5.4578	11.3725	12.5662	5.0166	6.1884	6.7542	6.4532	7.2618	7.0842	6.6385	6.4163	7.9159	5.4195	8.0825	6.6502	7.1124	6.1497	7.2844	7.0746	5.8273	8.0462	6.154	8.7953	6.5926	7.9675	8.0766	4.9796	6.8757	7.7478	6.565	5.7939	8.8794	6.247	6.2591	7.4421	6.1052	5.3882	8.4653	7.2307	9.6255	5.1227	6.1307	6.5176	7.5257	7.8561	6.7109	9.9996	8.1168	5.4094	7.3137	6.5278	3.8349	9.0877	10.0743	10.7619	5.5844	5.9174	8.377	7.3551	7.696	7.7056	10.757	6.6566	7.0283	8.946	7.2784	2.1538	9.2385	9.2403
PF3D7_1031600.mrna1_1	PF3D7_1031600.mrna1_1;97	97	7.8907	7.0592	10.2042	10.3361	6.0804	6.6398	8.9898	11.009	5.8222	7.8164	11.4287	7.6205	11.2573	6.9899	6.8777	5.9998	11.0447	12.569	5.0561	6.8915	6.0429	8.7695	6.6792	7.2545	7.2179	7.8679	8.0755	6.0925	6.9403	6.6709	9.315	6.1254	7.5872	7.7588	6.9277	8.6904	5.6719	8.9301	6.6866	7.3536	7.194	5.3391	6.0283	7.6058	7.6878	6.7601	8.1178	5.8773	6.2254	7.9686	6.5474	4.9336	9.4136	7.7224	9.7939	6.0531	5.5326	8.0255	7.5874	7.3256	7.1054	10.6783	5.8255	5.9934	7.7249	7.1227	4.2411	6.8791	9.6572	10.9317	5.5823	6.1041	8.3891	7.7684	7.8831	7.8502	10.6909	5.1194	7.7545	7.5799	7.4298	5.0925	7.5093	7.9473
PF3D7_1031600.mrna1_1	PF3D7_1031600.mrna1_1;98	98	7.9753	6.1922	9.5944	8.9987	3.7301	6.1471	8.4292	10.3738	3.9373	8.8373	11.0877	8.3361	9.0272	1.0426	5.1731	5.1264	10.5244	10.0725	4.8654	5.5844	5.645	6.2267	4.9537	6.0862	6.7729	6.3658	6.7594	5.1164	5.8215	5.204	7.6945	4.98	7.0769	7.3491	5.7655	6.0215	5.1731	6.7917	5.6261	6.2038	5.503	4.382	5.3338	5.3816	7.6096	7.3947	6.5686	4.7787	6.6599	5.9317	5.7013	5.0058	8.4513	6.8911	8.7099	7.6689	7.3087	6.0839	7.4125	6.8154	5.9558	9.665	5.3951	5.8156	7.9209	9.0095	4.5975	7.6781	8.5336	9.5401	7.9342	6.2018	8.1889	6.7816	7.2475	6.0928	9.4809	5.054	5.926	7.2261	9.0297	5.9119	7.7897	7.1732
PF3D7_1031600.mrna1_1	PF3D7_1031600.mrna1_1;99	99	12.9731	11.3629	10.028	12.3144	5.3151	5.2702	8.7213	10.3575	3.4621	13.4155	11.0056	11.3485	12.2791	4.6633	5.9516	6.2935	10.5312	10.7968	4.7208	6.1536	5.5273	8.4711	5.5242000000000004	7.2149	10.8417	5.2016	6.6373	5.2979	5.8068	5.3388	9.4145	0.8639	6.3217	11.1952	6.0195	7.2468	5.4767	6.7144	6.0611	11.1012	11.6084	4.272	5.9653	5.6511	12.2906	7.4304	6.3825	5.4289	6.0585	6.4739	6.1502	5.4643	9.1808	9.6196	8.6035	7.3647	11.8253	5.8364	7.5251	11.5808	5.114	9.6369	5.479	4.8758	10.7338	12.0486	9.2805	9.2049	9.0701	9.6288	7.9459	11.1417	7.3234	7.5384	11.8142	5.5859	9.4652	4.6094	5	11.266	12.1832	9.33	9.673	7.9598
PF3D7_1031600.mrna1_1	PF3D7_1031600.mrna1_1;100	100	7.5019	5.7263	8.5275	9.5388	4.1763	5.9486	8.5292	10.5878	4.5141	7.0561	11.2366	6.1711	9.8574	5.0488	5.2529	4.8053	10.7704	10.8243	3.854	5.4828	5.36	7.4719	6.6575	5.3399	6.1685	5.5708	7.5821	4.785	6.1393	5.1981	7.8671	4.4429	6.2602	6.9758	6.0295	7.4553	5.8387	6.2972	5.2517	3.8992	3.4276	5.3806	3.5148	5.5874	6.1904	6.1908	5.7671	4.8958	6.1562	7.0769	5.9784	5.4854	8.5509	7.8293	8.0612	3.9561	5.7271	8.1118	6.973	6.9417	6.0115	9.9744	4.7355	4.3736	9.1475	7.6206	4.1835	5.6648	7.7768	8.8545	5.6215	5.5901	7.4891	6.5146	7.1764	5.8572	9.4274	4.7554	5.4121	9.6813	7.22	4.568	6.243	6.2447
PF3D7_1031600.mrna1_1	PF3D7_1031600.mrna1_1;101	101	7.4468	5.9959	9.8092	11.5162	6.1342	6.0328	9.274	11.007	3.9117	7.0687	11.0433	6.9557	11.6005	5.0317	5.2563	6.4767	11.0376	10.8833	6.4363	5.6843	6.3703	9.7882	8.3496	7.2215	7.3915	6.1231	9.9264	7.4915	5.9397	5.8517	11.1605	5.877	7.264	8.1609	5.7769	9.3326	8.4059	6.7412	5.189	5.0479	5.3823	6.1235	7.2193	8.4999	6.4989	7.2103	6.415	5.0751	5.3604	9.2975	6.4163	5.9697	11.0143	7.9104	8.9002	6.4182	5.9894	8.4132	8.6226	7.2531	5.0925	10.6604	5.3799	5.3768	7.8131	7.0793	5.1396	7.3001	8.3407	8.8632	6.7351	5.3107	9.6111	8.9523	7.8415	5.8074	10.4004	3.943	5.4063	8.1185	6.7821	5.3409	7.3597	7.8131
PF3D7_1031600.mrna1_1	PF3D7_1031600.mrna1_1;102	102	7.4034	5.6519	9.9064	10.352	4.0479	5.4722	8.7783	10.8077	4.8684	6.8885	10.9996	6.647	10.8245	4.5601	6.3583	5.4202	10.6859	12.7646	7.5068	6.3531	5.8917	8.6486	7.1444	7.3787	6.6805	6.1564	9.8346	7.546	6.8855	5.7018	9.5591	6.6942	6.9466	7.5492	5.9174	10.4535	5.4624	7.1945	5.5531	4.887	6.6529	4.7203	6.3503	8.2068	7.3477	4.2016	6.8534	5.4289	6.1272	9.519	6.1655	5.6673	10.1743	8.6023	8.7931	4.9878	5.093	8.4545	8.5231	8.2108	4.8948	10.1496	6.0299	5.3016	7.8744	6.944	4.8664	7.0075	8.8942	10.1216	5.7225	5.7753	9.2379	8.2729	8.2168	5.9062	10.4772	6.1789	8.5654	7.2086	6.9697	5.5157	7.6315	8.3735
PF3D7_1031600.mrna1_1	PF3D7_1031600.mrna1_1;103	103	6.9446	5.4172	10.9957	9.4422	3.373	6.1512	8.7316	10.6762	4.4363	6.5121	11.0528	6.8447	9.447	5.5103	6.451	6.1085	10.4561	11.9331	4.9995	6.6104	5.6665	6.1158	5.954	6.2447	5.1342	6.6253	7.1467	4.9523	5.8122	5.6147	7.4906	5.1428	5.8507	6.8648	5.3896	7.1044	5.1699	6.8781	6.3169	4.98	5.3583	5.7315	4.7076	5.2957	6.6317	5.2052	6.0085	5.8755	5.9766	6.5484	6.0361	5.354	8.1898	6.4995	8.3805	6.3457	6.2003	6.4019	7.0933	6.4765	5.3466	10.3693	6.002	5.887	7.4168	6.9671	4.6076	5.489	7.5198	9.0723	5.9748	5.954	7.6805	6.6378	7.1991	5.8445	10.0182	4.8866	6.2858	7.5561	7.1157	6.3891	7.189	6.8405
PF3D7_1031600.mrna1_1	PF3D7_1031600.mrna1_1;104	104	8.6156	6.7574	9.468	10.1414	3.3074	7.2626	9.9069	11.1044	3.6029	8.8183	10.6802	7.6171	10.3732	2.1342	8.8485	8.2515	10.9319	10.9609	6.0989	5.8819	8.3349	7.4104	7.7694	7.3701	7.7681	5.7856	7.9403	3.7835	6.021	7.5612	7.8068	8.1019	7.4	8.3708	6.3404	8.5081	10.1766	6.2692	5.2196	5.649	5.7973	4.855	5.281	3.6439	7.331	9.2447	5.9725	5.6384	5.0989	7.7304	5.5768	6.2512	10.7281	6.1309	9.5824	9.361	6.8892	5.5732	9.4841	7.4555	6.6048	11.8773	5.0206	4.9326	8.9855	10.1711	5.4482	5.4832	8.0788	9.5013	9.0243	6.3391	8.3642	9.5722	8.3712	6.286	11.1157	5.4419	8.0267	9.4107	10.0402	4.9435	5.9711	9.1134
PF3D7_1031600.mrna1_1	PF3D7_1031600.mrna1_1;105	105	13.0851	11.3024	9.5512	12.3693	4.1465	6.1741	9.1051	11.0677	4.5091	13.3401	11.0274	11.3703	12.2065	3.943	5.9502	5.3198	11.1476	10.6512	4.5957	5.5027	5.2055	8.68	6.4273	6.3363	11.0495	5.8807	8.0858	5.7002	6.2653	5.8814	10.1754	5.3316	6.0982	11.3968	5.8311	8.5006	6.0188	6.9205	5.4647	11.5459	11.625	4.7148	5.2961	5.4263	12.4226	8.1983	6.0594	6.0813	5.8347	8.0361	6.359	5.7407	9.1504	10.1243	8.7109	7.8169	11.8208	5.4436	8.3289	11.4419	6.0303	10.5724	5.1961	4.6915	10.9918	12.1456	9.246	10.0002	8.476	9.1161	8.1375	11.2172	7.6586	8.4057	11.8004	6.0157	9.616	5.0951	5.2581	11.5611	12.1218	9.935	10.0688	8.2866
PF3D7_1031600.mrna1_1	PF3D7_1031600.mrna1_1;106	106	7.5865	4.7203	8.6371	9.748	5.275	5.6035	7.5679	9.3955	4.2891	7.6544	10.9775	6.7684	9.6283	7.0291	5.0682	5.4841	9.5968	9.0569	5.021	5.9658	6.0732	7.4654	7.0083	6.1965	6.0963	6.2824	7.4495	5.811	5.7057	6.8107	8.4853	5.6413	6.9297	6.7394	6.5771	8.2684	7.0748	7.2266	5.6985	4.7808	4.8222	5.7244	5.4973	7.5743	6.9063	6.2384	6.26	5.6369	5.029	8.7383	6.5163	5.5072	9.5757	7.8306	7.898	4.9425	5.6758	6.5905	8.134	6.9695	4.3031	10.6143	6.3672	5.2758	7.7194	8.1186	5.073	6.1262	8.52	9.6844	5.2032	6.1359	7.8003	7.4442	6.8376	5.2095	10.4538	5.0488	5.9878	7.3496	7.3924	4.4289	6.6254	7.8734
PF3D7_1031600.mrna1_1	PF3D7_1031600.mrna1_1;107	107	6.6223	5.1965	8.8619	11.8932	3.9791	5.2563	6.5633	7.4238	2.441	7.3612	10.6111	5.1102	11.8779	6.2411	5.8921	6.1579	7.6984	9.6573	4.2396	5.4152	6.4568	9.0956	6.6757	7.7684	5.3487	5.6259	7.2731	4.5373	6.0325	5.9319	9.1755	6.8663	7.6024	6.3691	5.5699	7.4808	8.3202	6.418	6.1629	4.4555	5.0553	6.2737	5.68	6.1625	6.2096	7.0627	6.4783	4.6387	4.9699	6.8222	6.0241	5.6775	10.2238	7.4902	8.0786	7.3242	5.2836	8.5082	7.1303	6.8675	4.6668	9.1918	5.3255	5.1989	6.1283	5.5922	4.4581	6.3928	7.543	10.2057	7.547	5.9768	9.1973	6.6152	7.0876	4.8938	9.4334	4.6502	6.3357	5.2713	6.2252	4.2157	7.054	6.931
PF3D7_1031600.mrna1_1	PF3D7_1031600.mrna1_1;108	108	6.2073	5.2653	9.581	9.398	5.7038	4.4925	5.275	6.6837	4.4983	6.7141	9.8951	5.4709	9.4322	5.4118	5.4429	5.5747	6.2451	7.4244	6.3032	6.6181	6.0516	7.7899	6.7188	6.5492	6.2913	7.5924	8.3691	5.5481	6.9973	6.0575	8.0833	5.7271	6.4096	6.6555	7.3898	8.6203	3.5497	6.7966	5.784	4.854	5.2813	4.3604	6.042	7.2173	6.813	4.3889	7.2872	4.5503	6.1289	7.7739	5.4976	5.2683	9.5024	7.9013	8.7896	4.8664	6.4586	7.5505	7.8265	6.88	5.0264	10.2703	6.3672	5.2106	6.1948	5.0811	5.2188	6.6075	8.7084	10.5282	5.1811	5.1453	8.1725	7.4968	6.7566	5.5264	10.3767	5.5586	6.7537	6.087	6.314	4.1268	7.6964	9.4311
PF3D7_1031600.mrna1_1	PF3D7_1031600.mrna1_1;109	109	7.0524	5.3313	10.5454	7.5675	4.1595	5.9955	5.1189	6.1944	4.5336	6.7076	7.5671	6.3192	6.5407	5.3847	6.5247	5.8349	5.5163	5.3208	5.2821	6.3618	5.057	5.8146	5.3978	6.0306	6.5333	7.1182	4.9491	5.4463	6.5733	4.8384	6.062	4.5141	6.5173	6.6177	6.7756	5.3649	5.6174	7.3569	5.408	5.5841	4.3923	5.5689	5.0501	5.0734	5.2551	6.625	7.3435	6.364	6.0088	4.7175	4.5148	5.1683	8.4819	6.3347	8.1471	5.826	6.2617	6.3723	6.9646	7.5661	5.8372	9.8691	5.1635	5.7342	6.8955	5.6436	5.4786	6.194	8.2954	9.3121	4.9819	6.7501	7.6243	6.4634	6.8262	5.5382	9.463	6.0306	6.3282	6.5788	6.3717	6.9293	6.1936	7.5047
PF3D7_1031600.mrna1_1	PF3D7_1031600.mrna1_1;110	110	8.0766	6.6837	7.9572	10.5644	2.8699	8.085	9.5981	10.729	4.0772	8.5332	7.9541	7.7241	10.6476	6.1272	8.9749	8.5831	10.3973	11.7767	5.0639	6.5842	8.4536	7.3592	9.2195	7.3049	6.9269	5.1631	8.0467	5.2887	6.3813	7.7032	8.0543	8.6903	7.051	8.2995	5.0014	8.717	10.6391	7.162	6.9839	6.0181	6.3792	6.6789	5.6806	5.1627	8.5867	9.7016	6.0531	4.9402	5.7241	8.2027	5.314	4.682	11.652	7.2353	10.0113	10.1885	7.0651	7.299	10.2286	7.4616	6.3315	12.0376	6.105	4.8465	9.1576	10.5003	4.5777	4.9588	8.9301	10.4498	9.8765	7.1314	8.6494	10.6126	7.851	5.9941	11.9113	4.6707	6.1083	9.0269	10.3885	4.1383	6.516	8.5287
PF3D7_1031600.mrna1_1	PF3D7_1031600.mrna1_1;111	111	12.9796	11.6118	7.9729	12.4292	4.3212	5.7137	4.8679	4.7093	2.281	13.3343	7.0158	11.3248	12.522	4.957	4.4135	5.6294	5.6619	5.0687	4.5329	6.4515	5.6261	8.6262	6.4365	6.5801	11.1892	5.8931	5.9866	4.7398	6.0356	5.1554	9.775	5.7751	6.0155	11.4608	4.4963	6.7244	5.9745	6.7983	5.845	11.5924	11.7339	5.2192	5.4026	5.285	12.5521	7.9884	6.8754	5.5182	5.9514	4.985	5.3639	5.6631	8.993	8.6886	8.4805	7.3763	12.0361	5.7156	7.8573	11.5839	5.581	10.1623	5.5586	5.3216	10.7824	12.1951	9.463	10.3879	8.675	9.5146	7.8403	10.551	7.1734	7.4967	11.8503	5.769	10.1853	4.4899	6.6242	11.2805	12.0729	9.9818	10.5208	8.318
PF3D7_1031600.mrna1_1	PF3D7_1031600.mrna1_1;112	112	6.7006	6.0011	7.4469	8.7646	4.4033	5.1256	5.0682	4.5527	5.1127	6.9627	6.7566	3.3477	8.4674	6.4029	4.8812	5.0674	4.8861	6.3023	4.2365	5.6862	5.1914	5.7227	5.4326	6.646	6.0195	5.8585	4.6421	4.189	5.8567	5.288	6.2715	5.0913	6.7779	5.5192	6.1799	2.0875	6.0921	6.9807	6.1865	5.0819	4.0704	6.8841	5.4689	5.1715	6.0208	6.592	6.4971	4.7856	5.9662	6.2692	5.9925	5.4046	10.1152	7.2289	7.7114	4.4403	4.9809	6.1272	6.319	6.6812	5.2813	9.3725	6.0361	4.2388	6.4581	6.0132	4.3356	6.487	8.2742	10.0965	5.3604	5.7101	7.2668	5.8858	6.8363	5.9658	9.3355	5.5537	5.6112	5.849	5.1859	4.1185	7.7872	6.479
PF3D7_1031600.mrna1_1	PF3D7_1031600.mrna1_1;113	113	7.5004	5.627	8.951	12.0256	5.5984	5.5106	6.1599	7.4128	5.2172	7.2432	5.9796	5.4594	11.8599	5.8654	6.3181	6.1278	7.1551	8.7193	4.9284	6.2133	5.7962	8.9387	8.2472	7.0007	6.4857	5.8555	6.935	5.1052	6.3531	6.3661	10.2343	7.978	7.3748	6.5812	6.0224	6.6764	8.8834	7.8346	6.1597	6.0561	5.9239	5.6645	5.8061	5.0972	6.1831	7.4705	7.2852	6.0717	5.2357	4.3875	5.4423	5.9234	11.0459	6.8782	9.1197	8.1612	5.9625	9.0706	6.4767	6.988	5.4676	8.9394	5.9134	5.087	6.6259	4.9809	4.375	7.1117	7.9658	9.9358	7.0885	5.1272	9.8925	5.5304	7.9267	6.1928	8.7679	5.9995	7.3596	6.9499	4.641	4.0909	7.8195	7.4269
PF3D7_1031600.mrna1_1	PF3D7_1031600.mrna1_1;114	114	6.9273	5.0583	8.8608	9.2966	5.1522	5.7015	4.4202	5.9122	5.5251	6.592	7.1075	5.5487	9.2696	4.479	5.7153	4.2772	5.5373	5.2821	4.9411	7.0817	5.3331	6.2915	6.3298	6.5743	6.3605	6.559	8.3645	3.9477	7.2251	3.585	7.09	6.2778	6.6247	7.3656	6.033	8.0595	5.5211	7.7849	6.2808	5.1671	6.1857	5.4476	5.7104	6.0693	5.7054	4.1562	6.7498	4.546	6.3388	7.6018	5.6991	5.4857	7.7517	7.9018	8.3203	4.9937	5.9984	7.5174	7.4016	6.5053	6.2063	9.7429	6.4862	5.263	6.4338	4.7203	4.5304	7.5783	9.1428	9.7787	4.7934	5.7949	8.7682	6.3049	7.3951	6.2279	9.9682	4.9307	6.6723	6.1361	4.8415	2.433	7.8939	7.8395
PF3D7_1031600.mrna1_1	PF3D7_1031600.mrna1_1;115	115	6.7578	5.8936	9.0939	7.0221	3.9136	6.4883	5.0356	4.3813	3.2675	7.6302	6.2913	5.7233	7.1636	3.645	5.5942	4.9819	6.1385	4.862	6.0334	6.7219	6.2046	5.6966	6.7747	6.4565	7.1199	8.2384	6.0244	5.2315	5.8068	5.537	6.7211	6.5457	6.7222	7.6004	7.5862	5.1783	4.6502	8.1477	6.5718	7.6641	4.3757	3.5497	5.4864	5.4005	5.9416	4.8495	7.5221	4.9676	6.5497	5.2491	5.393	6.4933	4.6679	7.0175	8.9577	4.0339	5.9399	7.7673	5.7385	7.2234	6.2059	9.8522	5.2832	6.0197	6.5357	5.1623	4.8943	8.0743	8.9662	10.3028	4.6064	5.8467	8.4255	6.4872	7.7102	5.889	9.2217	5.5692	6.6736	7.0115	4.8802	3.0841	7.7636	9.4516
PF3D7_1031600.mrna1_1	PF3D7_1031600.mrna1_1;117	117	6.3347	5.5546	8.1762	8.1091	4.9602	4.8248	5.4922	2.8895	3.6611	6.2515	5.3516	5.6241	7.3062	4.488	4.9639	5.2828	5.7584	4.5662	4.568	5.822	4.9873	4.7004	5.3154	7.4744	6.1807	7.5557	4.4489	4.2965	5.8912	5.223	5.9059	3.7495	5.9621	6.8398	6.3493	3.4195	5.0224	7.5878	5.7208	5.6904	3.0391	4.5699	6.9458	4.1603	4.8792	5.1574	6.4141	5.463	5.6433	5.1735	4.8359	6.8292	6.0016	6.8678	8.0729	5.0824	6.1926	5.9809	5.9718	7.3581	6.0067	9.2727	5.7986	5.5771	4.511	4.7323	4.6462	5.7764	8.4577	9.4586	4.7382	5.9193	8.127	6.1299	7.5536	4.9745	9.3948	5.6106	7.3077	7.0597	5.4306	4.7339	6.535	7.3622
PF3D7_1031600.mrna1_1	PF3D7_1031600.mrna1_1;118	118	6.8726	4.8319	7.1099	12.589	4.431	6.1512	5.7404	7.3357	3.7772	6.606	5.5087	4.7735	12.4826	6.6618	6.388	5.6112	6.7276	12.1126	4.985	5.9556	4.5607	5.9642	7.665	7.2671	5.0241	6.5984	8.0022	4.9864	5.7782	6.0072	6.5396	7.925	7.3873	6.3572	6.6585	7.7619	9.6594	7.181	6.1975	5.7203	4.1562	5.5801	5.7541	4.5515	5.6977	7.8967	6.8291	5.4506	5.5179	4.8324	5.3509	5.0596	4.9905	6.3496	10.0838	8.5016	5.4998	9.8806	6.8297	7.2025	6.1536	9.4648	6.9615	2.1243	5.3726	4.6288	4.5192	5.8326	7.8946	10.8647	7.8683	5.9934	10.2869	6.3681	7.6802	6.0989	9.6101	7.2	6.1352	6.5409	4.7975	3.9681	7.3162	8.4192
PF3D7_1031600.mrna1_1	PF3D7_1031600.mrna1_1;119	119	6.3067	5.5005	7.6581	7.2869	5.0544	6.5331	4.7549	5.3143	4.2464	6.2001	5.4502	5.5379	6.4421	3.7093	6.1761	4.4463	5.4189	11.3383	5.2746	5.7503	6.2386	4.9364	6.3018	6.4621	6.2871	6.4463	5.0325	5.4499	5.6299	5.4363	5.2338	6.1625	6.5503	6.3554	5.9995	4.2001	5.8691	7.8026	6.5491	5.2642	2.6781	5.9364	4.6571	4.7671	5.3434	5.4406	6.3821	5.9632	5.0734	4.1326	5.4841	5.2075	5.6401	7.1769	8.1197	4.5521	5.673	5.4306	6.2966	8.7578	5.8507	9.1562	6.4121	4.6439	5.1799	5.0009	4.2675	5.8304	8.6426	8.7236	5.093	5.3663	7.3764	6.7439	8.7335	5.5323	8.7704	5.4148	6.1975	6.4696	5.2559	4.0925	6.228	8.0454
PF3D7_1031600.mrna1_1	PF3D7_1031600.mrna1_1;120	120	5.9432	5.2924	6.9299	7.0195	4.5304	7.0832	5.093	5.2176	4.6724	6.2165	6.7666	4.8919	6.9154	3.9355	6.9471	5.3416	5.0824	6.0215	5.0921	5.7897	4.99	5.0993	5.3896	6.8402	7.1744	6.7996	3.5211	4.4463	4.8475	5.0014	4.917	4.7929	6.7576	6.6762	5.8755	3.6904	5.4915	6.5038	6.102	5.581	3.5981	5.975	4.4289	5.1526	5.8475	4.2196	6.0644	4.9336	5.7503	3.3262	3.7918	4.4861	5.991	6.9389	8.6305	4.0054	5.7608	6.4074	6.4386	6.7997	5.2307	9.2181	7.0768	5.1069	5.9453	5.2384	3.2095	7.9435	6.5443	9.8317	3.4725	5.4656	7.9423	6.8043	6.721	4.6317	9.6232	6.383	6.696	6.7149	5.0339	3.6218	7.7586	6.5905
PF3D7_1031600.mrna1_1	PF3D7_1031600.mrna1_1;121	121	6.4311	5.565	8.5267	6.4935	5.1064	5.669	8.3647	5.4289	3.2327	6.1556	9.9941	5.5573	6.2672	6.0917	6.2593	9.4242	5.9241	6.1479	4.3743	6.2922	5.1106	4.8649	6.5419	6.1348	7.1228	6.4244	3.862	5.1627	5.785	4.1276	5.5008	6.0611	6.6572	6.8657	6.3501	5.0299	5.4928	8.2112	5.503	5.432	3.9523	5.3639	4.5619	4.4828	5.2114	4.9809	6.5171	6.3219	5.2702	4.04	5.2679	5.2334	4.4841	5.8171	7.4191	5.1436	6.4209	6.6154	6.7926	7.2675	5.8495	8.614	4.8733	5.5364	5.8455	5.2728	4.6803	6.5221	7.2366	9.2698	4.9937	5.5248	8.4265	6.9971	6.8883	5.5226	8.3122	5.4343	5.144	6.5679	5.7298	3.5248	7.2901	8.041
PF3D7_1031600.mrna1_1	PF3D7_1031600.mrna1_1;122	122	6.85	5.4063	7.4205	7.2612	4.0027	5.3136	4.8017	4.5116	4.0321	5.5179	4.8895	4.0781	7.2613	5.6153	5.765	5.756	5.157	6.4481	4.6949	5.431	5.7173	2.6713	5.5072	5.8151	5.2687	6.1305	5.7296	4.5429	5.3111	6.6886	5.6047	5.2521	6.0369	5.6056	5.9866	6.8505	5.1359	5.3663	5.7358	5.0976	4.7677	5.1546	5.1346	4.266	5.204	4.5753	5.839	5.5916	5.2821	4.6118	4.7436	4.3183	4.6387	7.3371	6.3062	4.673	6.2672	6.4767	5.5521	7.9131	5.5463	9.3792	6.065	6.0648	5.4016	5.9272	4.292	6.5103	7.7419	7.5116	4.7824	5.029	6.9782	5.4588	7.9552	5.1562	9.3548	5.9957	8.057	5.6682	5.7769	4.1243	6.4625	6.2093
PF3D7_1031600.mrna1_1	PF3D7_1031600.mrna1_1;123	123	6.9279	5.2769	7.8424	7.9164	2.9635	5.1355	4.7608	4.6188	3.9146	6.1599	5.8557	5.3688	7.6446	6.4795	5.9198	5.4764	4.9439	7.6733	5.2491	4.6485	4.859	5.527	5.0264	6.3372	5.347	6.8587	5.4012	4.111	5.7276	5.144	5.558	4.382	6.6702	4.8684	6.484	2.4906	6.286	4.2728	4.9174	5.5097	5.1235	5.5531	5.0334	6.2922	4.5248	6.6672	5.5478	4.2079	3.8115	3.6299	4.9905	5.3916	5.5226	6.5917	5.9834	4.5969	4.8625	6.213	4.8349	7.107	5.2083	8.4016	5.7716	6.887	5.7197	5.1969	3.9955	7.0683	5.5892	6.8492	5.1783	3.4141	6.922	6.1619	7.5599	4.0391	8.2267	5.9864	7.8392	5.7929	5.4983	2.669	6.3544	4.9556
PF3D7_1031600.mrna1_1	PF3D7_1031600.mrna1_1;124	124	7.1569	6.4014	7.9883	12.4295	2.774	5.7608	5.6798	6.3493	2.0072	7.4012	5.4419	5.3576	12.6056	6.059	6.2481	5.1412	6.464	10.6157	2.8679	5.1831	5.0845	6.0542	7.2133	5.9239	5.2215	6.0108	8.0221	5.0281	5.8602	5.3964	5.9986	6.4306	6.0583	5.8582	6.0896	7.7051	8.8682	5.9916	5.8642	5.9816	4.4653	5.0426	4.4189	4.957	5.3913	7.4904	5.0925	5.5248	4.8802	4.3868	4.6218	5.3005	6.0932	5.7049	9.1951	8.2759	2.757	9.1493	5.8763	7.1645	5.3194	9.9464	8.0632	7.0529	5.8089	5.2323	4.2979	6.1775	5.2776	10.112	7.9187	5.1675	9.4773	5.4565	7.7995	6.0753	10.1519	4.9279	7.3466	7.4237	4.4094	3.7049	6.4274	5.1387
PF3D7_1031600.mrna1_1	PF3D7_1031600.mrna1_1;125	125	6.2834	5.4919	9.7028	7.1406	5.774	6.3271	6.0036	6.926	3.6392	6.5995	8.9351	4.8063	7.0521	2.3448	6.1369	5.1703	7.1518	6.966	3.2403	6.3526	5.797	4.8958	4.5323	5.9186	6.9314	7.1188	5.4009	3.2957	5.5774	6.023	6.0667	4.1755	6.0742	7.6459	6.5741	5.9757	6.787	5.1272	5.3827	2.9449	4.5741	5.8197	4.327	5.746	6.8212	4.3377	5.4482	4.6559	5.5972	7.0901	4.2365	5.7347	7.942	7.0137	6.9346	4.7913	6.2236	5.9059	6.5913	9.7951	5.527	9.2532	6.785	6.5726	6.9939	6.1765	5.3125	7.1955	5.4236	7.5919	4.4376	5.3653	7.6191	7.1683	8.4684	4.7719	9.0562	6.1665	7.8041	7.7831	5.9948	5.1027	7.306	6.7103
PF3D7_1031600.mrna1_1	PF3D7_1031600.mrna1_1;126	126	7.4238	5.6907	9.5795	8.5206	4.5286	6.848	7.1324	8.4162	3.3978	6.9124	8.9826	5.9472	8.1675	3.6758	6.9362	5.6551	9.2581	9.7566	4.373	6.0121	8.1764	5.3961	4.1985	6.4663	6.8993	7.4556	6.9012	4.6094	5.4718	7.6508	6.3399	2.9165	6.3069	7.1109	6.7613	6.7155	10.086	4.6047	5.1077	5.0303	4.5656	4.6736	5.3892	5.3323	6.5717	4.439	5.3151	5.5546	4.3723	8.0682	5.6115	5.814	9.6915	7.1263	8.27	4.6554	5.1363	6.4696	7.9212	6.6769	4.9222	11.6859	6.1617	7.5064	6.7212	7.5288	5.5251	7.375	8.1247	7.9697	3.9439	5.6673	7.4527	8.7655	6.2873	5.6407	11.0851	5.3399	7.4712	7.4053	7.7277	5.8892	7.681	7.5705
PF3D7_1031600.mrna1_1	PF3D7_1031600.mrna1_1;127	127	8.9565	5.5116	7.0975	7.8114	3.5211	6.4917	6.2878	6.8406	5.0764	9.1313	9.7333	6.4084	8.4045	3.7093	5.9458	5.7439	6.9559	7.3582	4.9274	5.5768	7.6681	5.2048	5.3241	5.0674	7.8104	7.2415	6.7589	4.7581	5.8992000000000004	6.5935	6.5209	4.5367	6.0328	8.1849	6.4817	7.4304	9.0605	5.3187	5.7423	5.1591	4.7787	3.8115	5.8405	4.3827	9.2874	5.691	3.4867	6.6917	4.4588	7.215	5.406	5.9798	8.198	7.2467	7.9026	4.6769	4.5583	5.1993	7.3356	7.1926	4.9472	11.0959	6.3307	8.2833	6.8207	7.1932	3.4249	6.0592	7.1787	7.4375	4.2623	5.383	7.9696	8.3631	6.7618	4.757	10.5798	5.8311	9.1872	7.3504	6.4788	5.6693	6.0025	5.7663
PF3D7_1031600.mrna1_1	PF3D7_1031600.mrna1_1;128	128	7.4616	4.7054	6.5566	5.6985	2.8972	5.5543	5.709	7.6977	3.1875	7.0576	9.5106	5.3245	6.23	3.1538	5.1934	5.7827	6.9564	6.3295	3.5148	6.3052	5.4124	6.1605	5.0157	5.7785	5.5635	6.5962	5.8135	4.375	6.5572	6.4268	7.2236	3.8074	5.0665	6.1206	6.2012	6.5494	5.3455	4.4995	5.06	5.0206	5.0747	4.5607	5.3981	5.9006	8.0397	4.3618	5.2679	3.849	5.3245	8.2932	5.5714	4.95	7.2993	7.486	5.9644	3.5838	4.5129	6.7297	5.4845	5.9324	4.4764	7.8693	7.002	8.7872	6.3375	5.4145	4.4925	5.9498	4.1691	6.813	4.2943	6.7336	7.4782	5.5116	6.4756	5.6542	8.4811	7.2469	9.282	6.8245	5.5002	5.7858	6.4741	4.1961
PF3D7_1031600.mrna1_1	PF3D7_1031600.mrna1_1;129	129	8.7811	6.0016	8.5067	6.5011	3.4686	6.1175	6.4749	6.1886	0	8.5622	9.4653	5.3334	5.9305	3.6859	6.2044	6.1643	6.9197	7.5186	5.2694	7.3478	6.9562	5.2739	5.0299	5.4578	6.4998	7.1524	5.9331	3.9579	6.5518	7.0673	6.4491	3.9782	5.9181	5.7671	7.4698	6.3611	5.6755	4.2227	6.1301	6.203	2.8934	5.0947	5.3861	5.431	8.0336	5.7829	6.0233	6.7358	4.9873	8.2975	5.761	6.4499	8.6421	6.7883	5.9512	5.8462	5.2479	5.373	5.9392	6.6868	5.2772	9.3827	6.8823	8.8619	4.7328	4.853	5.1989	6.9284	4.3391	6.8898	6.1685	6.102	7.0473	5.8387	6.9964	5.9998	9.633	7.6462	8.5612	5.2246	5.9449	5.6381	7.2502	5.1198
PF3D7_1031600.mrna1_1	PF3D7_1031600.mrna1_1;130	130	9.3735	4.9472	8.2165	5.9248	5.3356	7.2541	6.9799	7.7144	3.5398	9.5454	8.0961	4.7219	4.9547	4.106	7.3112	5.5475	7.8848	8.4355	4.568	7.5473	8.5531	4.3847	5.1807	5.5765	5.2769	8.9784	7.2131	4.8032	6.3981	7.4258	6.9221	4.8304	5.8045	6.7799	8.6709	7.0401	5.3395	5.5945	6.8227	3.7613	2.9126	5.218	5.7983	6.6188	8.7398	4.5097	6.4395	6.6883	5.4289	6.8071	5.9572	6.017	7.339	8.7785	5.0201	4.9241	6.0356	5.0453	5.7626	7.9731	4.5122	10.9136	6.6679	9.1856	4.7104	5.4386	5.4114	6.2228	4.2517	5.6331	3.2645	6.5729	7.0167	6.6816	6.9429	5.1001	10.3603	6.2118	10.0373	6.1365	5.5518	6.08	7.0155	4.1243
PF3D7_1031600.mrna1_1	PF3D7_1031600.mrna1_1;131	131	10.4121	6.0775	9.8622	6.0919	2.862	7.7758	7.6397	8.648	2.7093	10.4952	7.7234	5.2909	5.4731	2.2079	8.4331	7.6698	8.9635	7.7956	4.1587	6.3473	12.7506	6.6833	6.4004	6.8941	6.3717	10.4023	7.6027	5.4313	6.4411	11.9514	7.4271	5.6707	6.8765	6.879	9.6294	8.6505	3.9718	5.9481	9.2154	4.2396	4.1202	5.6023	6.152	9.1182	10.0309	4.9869	6.7479	10.8419	5.4482	7.6006	5.5481	4.9453	7.5094	8.3648	5.6076	3.842	6.3605	7.4703	6.2194	9.8097	6.1514	9.5804	6.7497	9.0452	7.1251	5.9088	5.9246	7.4651	4.3743	7.2227	4.7798	7.2288	8.1122	6.7688	8.8656	6.6421	9.7971	5.856	9.3103	8.6602	5.4941	6.155	9.2488	6.8336
PF3D7_1031600.mrna1_1	PF3D7_1031600.mrna1_1;132	132	9.4955	6.0193	10.0561	5.9977	4.218	9.1626	7.5736	8.7607	4.4607	9.5015	8.9548	6.093	5.6276	7.796	9.2575	7.1042	9.3787	7.9107	5.2513	6.989	14.2515	7.2367	6.8552	7.1238	6.223	10.3267	6.6574	5.8699	6.4683	13.7392	7.8255	5.7369	8.3913	6.8668	10.0769	7.8833	5.0742	6.4014	8.6792	5.14	4.0712	4.3813	5.963	7.163	8.6653	5.6058	6.1096	8.5539	4.4449	7.1955	5.3558	6.4274	7.5817	7.8407	6.3056	3.3491	6.1955	7.2133	5.6182	9.265	4.557	11.3408	7.1705	9.0475	6.6371	4.8895	5.4135	6.5514	6.1216	6.9584	5.0422	6.8369	8.4472	7.3823	9.0691	5.2338	11.3369	6.292	10.0735	7.4777	5.4611	7.0806	7.3467	5.0531
PF3D7_1031600.mrna1_1	PF3D7_1031600.mrna1_1;133	133	9.9072	8.5991	8.2013	6.6712	3.5236	9.3372	8.7379	9.8946	4.1635	9.6399	7.2962	7.0651	5.6485	7.6791	9.5141	8.1743	10.1804	5.9709	5.605	8.0876	14.5569	6.6267	6.9106	7.2445	6.0955	12.1524	8.4189	5.4118	7.9285	13.8042	7.7001	5.3951	8.9289	6.6751	11.6818	7.5748	5.6554	7.7633	10.1034	6.3372	6.144	5.8595	6.0575	7.4373	9.4109	5.0339	7.6849	10.2336	6.0955	7.4786	5.6135	5.5865	7.7739	6.513	6.5073	4.8495	7.1331	8.1403	5.7385	11.008	6.5105	11.3896	7.5045	7.4807	5.4012	5.7192	6.7776	6.414	5.4216	7.7829	2.9891	8.0969	9.5413	7.2646	10.6371	7.6161	11.234	6.3402	8.2142	6.8358	5.9544	7.2374	7.9339	7.2019
PF3D7_1031600.mrna1_1	PF3D7_1031600.mrna1_1;134	134	9.67	8.3336	8.1739	7.0561	5.2787	6.9422	6.0123	5.4012	4.4705	9.7213	5.4162	8.3169	6.3816	7.792	7.4331	6.8761	6.4791	7.6706	5.2649	8.4598	7.9682	6.3323	5.6562	7.0473	6.5226	11.9807	8.017	4.4841	8.4426	7.343	7.6432	4.9841	7.9236	7.2661	11.5765	8.8699	5.1997	7.3316	10.5675	7.1988	7.2624	6.2617	6.4824	7.7147	8.7687	5.2828	8.1793	10.2511	5.4806	9.2802	5.8022	5.6499	8.2271	6.9148	7.3893	5.6076	7.273	7.6122	7.0048	9.5137	6.6362	9.9943	8.7893	7.6693	6.6876	5.6929	7.0228	7.6398	5.8362	7.8153	5.2589	8.0563	8.4266	8.408	9.5699	6.7328	10.2408	7.5801	8.2159	7.7717	6.5489	7.6484	8.065	6.1247
PF3D7_1031600.mrna1_1	PF3D7_1031600.mrna1_1;135	135	7.3827	10.4815	8.0932	5.254	5.0206	7.0197	5.3241	5.0832	4.749	7.8295	6.1479	6.1387	5.6702	7.7818	7.3956	5.822	6.2709	7.8348	5.0635	7.4341	6.7696	7.7808	6.6229	7.7721	5.8782	9.3521	5.6121	5.323	7.8792	6.9872	7.9442	5.5298	9.5359	6.3944	10.2613	5.5895	5.8048	6.418	10.6847	7.767	7.2038	6.337	7.0895	8.2045	6.8572	6.1955	6.5051	10.2829	5.4857	7.3207	6.0551	6.5477	7.5333	6.045	7.4337	4.2494	5.6384	7.0296	5.4393	8.0891	6.3597	7.6299	8.8618	6.0777	6.9904	8.6626	6.5295	7.2028	6.2716	8.1665	5.0281	6.7164	8.7037	7.6268	8.5581	7.242	8.5857	6.5712	7.7118	8.2114	8.8904	7.1065	7.6645	4.942
PF3D7_1031600.mrna1_1	PF3D7_1031600.mrna1_1;136	136	6.781	9.7014	7.1556	6.5067	5.4542	6.3531	6.1154	5.3702	5.0934	8.5698	9.9246	4.995	6.153	7.7686	6.9948	6.9985	6.0877	7.8735	5.511	7.2357	7.6956	6.7682	5.4809	7.7743	6.0821	5.4525	4.7756	4.7296	7.408	8.0705	7.4237	3.742	9.5203	7.522	5.5091	6.1436	8.583	4.5546	10.7624	9.0702	8.6405	4.7538	5.7782	6.9559	7.3568	4.5723	5.877	10.1374	5.2207	7.1118	5.689	6.2876	8.3331	7.8345	6.4413	5.6061	5.0942	7.7762	6.2933	5.3313	6.1918	7.6596	8.5408	7.0907	6.5786	5.5577	5.9971	6.9635	6.3927	6.6097	5.3345	5.4614	8.4284	5.7382	6.9048	5.8089	8.8085	5.7772	8.5803	7.9911	6.1377	6.6242	8.6713	6.7131
PF3D7_1031600.mrna1_1	PF3D7_1031600.mrna1_1;137	137	7.0027	9.4504	5.9267	6.9508	6.2346	6.3911	5.647	5.6574	5.9105	7.675	10.3519	6.2038	7.9373	8.0755	7.2742000000000004	7.4064	5.7186	6.6266	5.5641	7.453	7.471	7.592	6.6868	8.4085	6.1795	6.1422	4.934	4.9141	7.1649	7.0046	8.8001	6.1711	9.6259	7.2864	6.0103	4.0045	7.2015	4.1699	11.2865	8.5845	8.9038	6.3858	7.8101	6.1465	6.6546	5.9033	6.2365	10.6696	4.2063	8.556	6.0181	8.4488	8.3966	6.1221	6.7335	6.0648	5.3505	8.5884	5.8115	5.5904	6.7002	8.2942	8.3333	7.4733	6.1711	5.7173	9.8359	9.9741	6.4424	7.0506	5.383	5.9598	8.9321	5.9026	5.6642	6.7267	8.8382	6.2675	8.3493	7.4102	6.1957	9.6108	10.4217	8.3427
PF3D7_1031600.mrna1_1	PF3D7_1031600.mrna1_1;138	138	7.2137	10.1313	5.2806	5.4689	6.1807	8.078	5.2203	5.4535	6.9107	8.4685	9.6613	6.7155	4.9635	9.1567	8.2295	6.4848	6.1695	7.3355	5.5966	8.7508	7.0959	7.3203	8.9049	9.1014	6.3103	4.3785	6.3083	4.7274	9.0019	7.7352	7.2274	9.2482	11.1766	6.6318	5.8156	5.2106	8.5758	5.7584	11.1802	10.0756	5.9946	4.7639	6.0034	6.5136	6.3956	6.7931	4.7463	10.3304	5.3681	7.2594	4.9406	6.4276	7.7208	6.0747	9.2254	6.2063	4.8048	7.4366	5.839	5.0947	5.9472	8.4535	5.7197	8.2381	6.0587	6.0453	5.857	7.6007	9.715	9.0237	5.8497	6.9083	8.5832	6.1096	5.5248	7.015	9.1444	6.3399	7.7085	7.5026	6.756	6.5767	9.6804	9.0809
PF3D7_1031600.mrna1_1	PF3D7_1031600.mrna1_1;139	139	7.7993	7.9149	5.3764	5.1799	8.0351	6.8179	5.0972	5.3391	7.7373	8.6782	10.4081	6.3949	4.437	10.3187	7.6643	6.4751	5.8639	8.0313	5.9871	6.734	6.4927	7.1702	9.0786	8.2321	6.7268	5.0505	5.1965	5.0535	6.9771	6.7606	8.231	8.9373	8.9992	7.1414	5.1739	4.437	7.6798	6.0345	9.9435	11.0145	4.8972	4.7814	5.7957	6.1377	6.2653	5.842	5.7382	9.0451	4.6112	8.2908	5.8156	6.4026	7.6353	6.3971	11.9158	4.7819	4.9069	6.1179	5.0356	5.4496	6.6843	7.2239	4.8817	5.9653	6.7502	6.2568	4.9322	8.0249	10.5416	11.7116	5.5534	5.4874	7.3642	6.4248	5.8644	7.06	8.0426	6.6286	7.3862	7.5466	6.2772	5.477	10.2303	9.5577
PF3D7_1031600.mrna1_1	PF3D7_1031600.mrna1_1;140	140	7.8937	9.1074	6.0047	6.0811	5.5729	7.0118	6.1765	6.0624	5.7043	9.0036	11.4086	6.9619	5.3702	9.0801	6.9088	7.5217	6.3661	8.4931	5.2269	8.5699	8.9809	9.0829	6.8699	8.7208	6.9687	5.8696	5.6366	4.9117	8.0826	8.5882	9.3122	6.8013	9.4239	7.7436	4.9598	6.6689	8.5575	6.4489	10.384	8.0084	8.3789	6.1342	8.2298	7.8249	8.0857	7.9259	7.5749	9.6889	5.5677	9.9151	6.3507	8.1763	6.833	7.2713	10.5231	9.1291	5.4033	7.9238	6.6344	6.5387	9.9831	7.1816	7.979	7.1738	7.6155	7.4323	7.7055	8.4675	7.3174	10.7259	8.0883	6.7741	9.0239	7.2971	7.1593	9.862	8.7142	7.5341	8.2504	8.2505	7.4464	8.5003	9.7143	7.8779
PF3D7_1031600.mrna1_1	PF3D7_1031600.mrna1_1;141	141	7.0703	10.336	6.477	5.0396	4.6165	7.437	4.3111	5.0201	3.4449	7.9375	11.6131	6.5767	5.2008	9.23	7.7376	7.6541	5.5987	8.2588	3.8758	7.631	6.7596	8.9532	5.6291	8.0885	6.527	4.2001	3.9477	4.275	8.0957	6.4148	9.2136	6.1991	9.4177	7.3662	3.1938	5.511	8.2357	6.5328	7.2211	9.4218	5.9193	4.5261	5.6162	4.0858	6.3431	5.2063	5.5037	7.1994	5.2126	10.0209	5.3277	6.2141	3.774	6.2836	9.2807	3.0807	5.1663	6.6535	4.9841	5.943	6.9388	5.947	7.1698	6.7257	7.8949	4.7751	4.9279	8.1	6.4358	10.1249	4.375	5.5447	7.7437	6.0492	6.1522	6.5714	7.2854	5.845	7.0287	8.1211	5.841	6.3567	9.3018	9.4083
PF3D7_1031600.mrna1_1	PF3D7_1031600.mrna1_1;142	142	6.7965	5.7996	6.0498	4.5874	2.86	8.1394	4.6645	4.4383	4.6433	8.1066	12.6547	6.5181	5.4679	8.3726	8.7578	6.2748	4.5795	5.0352	4.8733	7.0625	5.2161	5.2513	6.077	7.9526	7.1055	4.7181	4.3875	5.5469	7.9799	6.0667	7.4648	5.8659	7.7935	7.2634	4.6141	3.6904	9.4974	5.9964	5.5871	5.9184	4.3241	6.0435	5.7115	5.5832	6.2108	5.8701	5.5586	5.406	3.3632	6.605	4.3882	5.9124	5.4731	6.1627	7.8097	4.1603	4.3313	6.937	5.0435	5.5472	6.6947	6.4017	5.9189	5.5068	7.2677	5.0295	6.218	9.79	5.1506	7.456	5.3712	5.4683	8.0637	6.275	5.9556	6.435	6.7681	5.8412	6.5989	7.1572	6.5198	5.6476	9.9002	5.8958
PF3D7_1031600.mrna1_1	PF3D7_1031600.mrna1_1;143	143	7.1626	6.1069	7.0533	5.6465	7.733	7.5753	4.497	3.2449	6.8676	8.0067	12.7015	7.2478	5.225	7.9578	6.9931	6.5103	5.5577	4.8763	5.4496	7.6624	6.8709	4.8309	5.8032	5.903	7.68	5.3516	3.9486	5.1477	8.3546	5.5549	6.7417	5.9153	6.9058	7.4002	5.7536	4.855	10.2425	5.935	6.1412	5.2494	7.2119	5.2679	5.9944	6.3407	7.4658	5.6476	5.6565	5.9442	5.5686	7.8369	5.8268	6	3.2928	5.934	7.8088	5.3125	4.6548	7.0418	5.9222	6.7255	7.4889	6.2791	7.4996	6.8484	5.5426	4.8958	6.5264	10.9227	5.228	7.8491	4.2063	5.3547	8.7402	6.5091	6.1087	7.0308	7.14	6.8444	7.1022	6.7421	5.5723	7.3541	11.5813	5.7203
PF3D7_1031600.mrna1_1	PF3D7_1031600.mrna1_1;144	144	7.708	6.4696	9.4893	5.3992000000000004	6.5558	7.5865	4.7175	4.5521	5.9446	7.9527	11.6852	7.643	5.9809	7.3618	7.7804	5.0535	6.0646	7.0308	5.4443	8.1574	6.5024	5.4199	5.441	5.812	7.3256	4.8344	4.5059	4.8575	9.1852	6.1416	6.8088	3.7929	5.9526	7.6272	5.2063	5.3349	7.8642	6.038	5.4165	6.0367	7.614	5.7353	5.9766	6.6772	6.7582	5.8625	6.3354	6.2496	4.8807	6.3985	5.087	5.6349	5.5326	5.6929	8.0701	6.2361	6.1739	6.4216	6.0188	7.5474	7.2334	5.5717	9.7169	8.0553	8.8517	3.9773	8.2761	5.1148	6.0295	7.7789	5.438	6.065	7.2735	7.875	6.7475	7.2499	7.1337	6.9834	8.6122	9.7745	5.5279	9.4816	6.6809	6.0018
PF3D7_1031600.mrna1_1	PF3D7_1031600.mrna1_1;145	145	6.6979	5.3747	5.6407	5.7396	9.7348	7.7714	5.9348	5.4995	9.6978	6.7377	7.1089	7.4175	5.3125	9.5158	7.7568	4.9823	5.5577	5.8019	4.9397	7.082	6.0525	5.5279	4.6679	4.7334	6.7155	4.0099	4.8273	5.5792	8.0011	6.1398	6.7499	3.8629	5.6109	6.8009	5.0027	5.2909	5.8716	5.7263	5.7782	4.6565	3.7388	4.8977	5.8359	5.5258	6.5942	5.0023	6.684	6.3806	4.9887	4.847	5.6441	10.268	4.7087	7.0131	6.9669	3.1342	6.7266	5.7811	5.9165	8.3204	7.2094	5.7208	8.3102	6.3123	6.7534	5.7623	7.3933	5.4806	5.337	5.745	4.7544	7.0279	6.0168	5.7829	6.9911	7.1049	6.3703	6.1121	7.0592	7.6442	3.8166	8.0211	5.8861	4.7197
PF3D7_1031600.mrna1_1	PF3D7_1031600.mrna1_1;146	146	6.6972	6.5481	5.1574	4.3406	5.1022	7.2412	5.8253	7.079	2.9855	7.3456	6.0275	5.2961	3.7247	3.9873	7.5898	4.1546	6.9396	5.2769	3.0687	7.3773	6.8787	4.479	6.4627	5.2806	5.5777	4.6352	5.6699	5.6349	8.3493	7.2253	7.3539	3.6993	7.7097	6.1381	5.2261	4.4148	5.9212	5.5783	5.9653	4.6977	7.1625	6.595	6.3338	8.5367	7.067	3.841	6.0691	5.292	5.408	6.3384	5.791	10.7017	6.1031	4.9193	7.0734	4.8787	6.2413	5.9556	6.0745	9.6855	7.3723	6.4963	9.0971	6.8456	7.2733	6.1301	7.0423	5.9442	6.318	6.734	4.1342	5.6323	7.4281	7.7214	8.6189	6.9874	7.6285	7.9413	7.2541	8.6054	6.8736	8.3473	6.1443	5.3445
PF3D7_1031600.mrna1_1	PF3D7_1031600.mrna1_1;147	147	6.5329	5.8968	5.953	4.5717	4.0557	6.5342	4.5229	4.4269	2.7655	6.406	3.0875	8.8001	4.845	3.5021	6.4915	6.242	5.4692	5.4555	3.8176	7.4198	5.9616	4.6005	5.2176	5.3352	5.6398	3.9864	5.5068	4.5521	7.6716	5.9406	6.2843	2.8856	6.9719	5.9281	4.6792	4.4019	5.0259	4.7735	5.9158	5.3132	5.6334	5.0076	5.1264	4.067	6.5245	5.2902	4.126	4.2001	4.3771	3.9373	5.202	11.4222	4.904	6.1361	6.4557	5.2581	4.1152	5.9669	5.632	7.9118	4.4033	6.0007	11.3507	6.4263	6.1266	5.2369	6.8211	5.7178	5.155	6.7865	5.0356	5.5963	6.7354	5.3374	9.1633	5.3056	7.693	10.9398	7.5378	6.2338	4.6264	7.2223	6.3207	5.3802
PF3D7_1031600.mrna1_1	PF3D7_1031600.mrna1_1;148	148	6.2977	5.6938	5.5361	7.8439	5.393	7.1602	6.194	4.2623	1.8237	6.682	6.7613	11.1533	7.5986	3.706	7.6375	7.9771	5.3995	5.2623	4.5135	8.5517	4.7897	5.6106	6.3882	9.0583	6.2746	6.9644	6.782	4.4005	9.1256	5.3576	6.745	3.9991	10.6395	6.5941	6.3132	7.4071	5.5407	5.4219	5.3681	4.2861	5.5333	5.7306	5.95	5.1465	7.4507	5.805	5.4026	5.6017	7.4221	5.5292	5.8202	10.746	5.067	6.887	6.6203	5.5984	7.9709	6.5914	5.9392	6.3134	4.9093	7.5634	7.3996	6.6512	6.1221	5.1489	7.3994	5.7255	5.7586	6.6876	6.2205	8.1587	7.663	6.4624	7.1779	5.4162	8.7698	6.2462	7.0634	6.7949	4.5292	7.7707	6.4583	3.9579
PF3D7_1031600.mrna1_1	PF3D7_1031600.mrna1_1;149	149	8.4092	8.1505	6.057	5.7968	4.4316	7.4673	5.7002	5.7692	4.6798	8.369	5.3466	5.9971	5.2873	1.84	6.9507	4.7544	5.8851	3.3743	3.1747	9.4146	7.4707	5.0126	5.2032	5.6639	5.6775	5.4601	6.2826	7.3203	9.9179	8.2638	6.2538	3.5497	9.3608	5.2304	4.4686	6.0152	4.4121	5.7002	5.3147	7.328	6.5033	9.2757	6.7542	4.9312	8.0187	5.2118	5.3593	4.6029	5.5601	5.2199	5.8689	12.0282	8.0352	6.4072	6.0426	4.4396	4.6456	5.4803	5.8846	3.067	4.9364	6.8057	8.284	6.7051	5.8235	5.4861	6.8567	6.2498	4.0557	5.5286	3.4087	4.9093	6.9388	7.3017	5.7142	5.218	7.3224	6.2933	7.2597	6.5347	6.1239	7.195	7.4863	5.1371
PF3D7_1031600.mrna1_1	PF3D7_1031600.mrna1_1;150	150	8.8369	7.1334	5.3001	6.1127	4.3903	7.3355	6.2038	6.7092	3.856	8.7101	5.251	5.5481	5.4373	5.2044	7.1848	5.1391	6.6008	7.873	5.1969	9.352	7.0683	4.6999	4.1811	10.2225	6.0618	6.08	8.6482	4.926	10.1631	7.4237	7.7039	5.842	10.9751	7.1248	4.8807	8.5026	5.5537	5.7344	4.7991	5.9505	9.3551	10.1236	7.224	6.2298	8.2943	5.9748	6.0081	6.1859	3.6871	7.553	6.1181	12.6854	5.263	6.8026	5.7366	4.7576	6.154	6.4249	6.483	4.7043	5.0058	7.3104	9.1543	7.4345	5.4627	6.019	6.5168	8.0413	5.8824	6.6545	5.3423	6.0002	8.8594	8.6654	6.4832	5.9138	7.8834	7.6394	7.057	7.3982	5.9203	7.2001	8.6599	6.3911
PF3D7_1031600.mrna1_1	PF3D7_1031600.mrna1_1;151	151	7.8184	8.5433	4.8822	6.9339	5.5223	6.0279	6.26	7.4925	6.0796	7.3712	5.9381	5.2464	7.8448	3.6147	5.8492	6.4141	6.7556	6.4976	5.3761	10.0216	5.6496	6.0695	5.8841	8.6913	7.1019	4.8948	7.384	5.5555	10.5792	7.2032	6.2909	4.0747	10.2951	7.9478	4.8826	7.7633	5.9385	6.5193	5.93	8.1196	8.5476	9.6975	6.2642	6.1894	9.0149	5.3995	7.3042	6.6366	4.6859	6.7708	6.5418	11.2615	6.9318	6.9504	5.9512	4.5735	4.5789	6.7829	6.9941	7.5195	5.8629	8.5089	8.8878	6.3542	7.5318	5.8505	6.4782	6.9668	7.8271	5.8768	5.704	5.7848	7.8253	7.1779	6.4146	6.1377	9.5097	7.6815	7.5276	6.3811	5.7431	5.9148	7.7089	8.0226
PF3D7_1031600.mrna1_1	PF3D7_1031600.mrna1_1;152	152	8.1855	7.7027	5.4967	5.858	6.0751	6.7757	5.9688	6.4648	5.3806	8.7495	5.1156	5.8817	5.8709	5.9267	6.4689	5.1743	6.8672	7.5877	4.3262	7.0707	7.5246	2.797	5.0005	11.793	6.3966	4.8846	8.4959	5.2608	6.5292	7.7235	7.4458	4.504	13.5356	7.3219	5.3484	8.3026	6.2529	7.1413	6.4293	7.5661	4.384	10.4071	7.6443	6.2795	7.7276	6.458	6.926	6.2288	4.8841	7.4173	6.5869	12.7017	7.142	6.7403	5.3125	4.2593	4.3455	7.2803	6.7977	5.7682	5.8204	7.7319	8.5509	6.9523	7.4025	6.6669	6.6061	7.0764	6.4946	6.6444	5.9021	5.8691	8.1379	7.8488	6.062	6.0097	8.0616	8.9213	7.8818	8.029	8.0956	6.6556	8.186	6.892
PF3D7_1031600.mrna1_1	PF3D7_1031600.mrna1_1;153	153	9.0975	8.7128	6.2373	7.91	6.3325	6.4109	6.2401	6.9886	7.0245	9.3339	6.3207	6.1243	7.9446	6.1977	6.6449	5.8679	7.1826	7.7069	5.3147	7.4817	11.7496	5.5125	6.2595	11.1782	9.6135	5.0815	9.5654	5.3775	7.1687	11.5034	8.2723	5.4777	12.9121	10.2432	5.0717	9.3567	8.6086	7.1585	6.5523	8.6025	5.1683	9.4989	10.9516	7.6239	8.8655	7.2491	7.0643	7.0432	5.1851	9.2081	7.1713	14.6635	7.8943	7.152	6.2282	4.8202	4.568	7.0899	7.4945	5.8887	7.6728	8.7606	9.1577	7.9344	7.6768	6.9124	6.3484	8.2363	7.1696	6.8802	5.8892	6.1301	8.893	8.6053	6.8804	8.055	9.0223	9.0878	8.1956	8.7072	6.8879	6.2666	8.9296	8.6151
PF3D7_1031600.mrna1_1	PF3D7_1031600.mrna1_1;154	154	9.0298	8.859	5.4077	7.8688	6.3537	8.3475	5.6812	3.8972	6.7411	9.2812	6.2596	6.1849	7.42	6.6703	7.4448	6.5384	7.002	9.2563	4.8104	7.2448	8.8122	6.1544	5.1502	11.3594	8.6865	4.5789	10.3282	6.3863	7.4572	10.3183	8.233	5.7156	13.7574	9.3595	5.8012	10.2176	5.95	7.5367	6.3957	8.3899	4.1194	10.1047	10.3145	6.6007	9.1143	7.0351	8.2952	6.1799	4.696	8.1859	6.7053	14.5456	6.971	7.1221	6.7233	4.6363	4.2758	7.629	7.6485	5.85	6.1221	8.0191	9.4691	7.7229	7.8444	6.6039	5.8253	8.9498	6.9266	7.4931	6.7633	6.0325	9.1918	8.6652	6.6358	6.1827	8.3876	9.3964	8.3709	8.4716	7.4315	6.8801	9.0769	8.5486
PF3D7_1031600.mrna1_1	PF3D7_1031600.mrna1_1;155	155	9.2471	8.8593	6.0757	8.0633	5.5283	6.9565	6.4788	7.2618	6.6893	8.9181	6.642	6.7396	7.577	6.7151	6.3072	6.1542	7.2581	9.1678	5.1997	7.6338	8.1257	6.7557	4.986	10.3322	9.9791	4.7923	9.2566	6.0378	6.5868	9.8189	8.4609	3.857	12.7976	10.3898	5.266	9.9075	6.067	7.1453	6.0283	7.7635	3.85	10.4789	11.1911	5.9814	9.1281	6.4591	7.3205	6.4241	4.7714	8.6851	6.4859	14.3625	7.6656	7.1383	7.0176	5.7756	5.4935	7.9569	7.4503	4.9021	5.2521	7.7284	8.9525	7.9334	7.2028	6.8885	6.0483	9.2405	7.8005	6.1819	5.8314	6.31	9.9591	8.347	6.6659	6.5509	8.257	9.0613	8.5851	8.0686	7.5612	6.3516	9.5441	7.8373
PF3D7_1031600.mrna1_1	PF3D7_1031600.mrna1_1;156	156	9.4449	9.1468	5.0951	8.2959	5.0325	7.0289	6.5773	6.5705	7.1325	8.8087	5.9006	6.2353	7.5442	6.4489	6.1114	7.0063	7.5755	9.0286	4.6876	5.8402	8.2764	6.1717	5.6459	9.7305	10.1337	4.8227	9.0179	6.4111	6.2155	9.8609000000000009	9.1627	6.4959	12.4538	10.8433	4.3792	9.0803	6.0785	6.9085	5.2246	7.6471	5.342	10.1585	10.6932	6.0911	8.4742	6.9393	7.2114	5.2334	4.5969	8.5662	6.6444	14.2047	8.4421	7.0513	6.2707	4.1506	4.0832	7.4665	7.4769	6.7897	5.9509	7.2778	8.9576	7.9061	7.5432	6.8978	4.0951	8.0194	5.9864	6.3797	6.731	5.9336	9.4737	8.2404	6.816	6.2069	8.3615	8.762	9.1201	8.4725	7.645	6.6121	8.482	7.393
PF3D7_1031600.mrna1_1	PF3D7_1031600.mrna1_1;157	157	9.4228	9.0663	5.9054	8.1839	6.2376	7.3559	8.0041	8.533	6.7557	9.1805	7.3674	8.002	8.9776	6.9024	6.4041	6.1542	8.7629	8.3746	6.1102	7.365	8.1962	6.4099	6.7564	10.3332	10.4952	5.2483	9.6575	7.0308	7.6866	10.3978	8.2133	6.1709	12.7234	11.1318	6.1759	9.3618	5.1457	6.6947	7.0457	8.7723	6.0155	10.8998	10.923	6.3282	8.6933	6.2926	7.0666	7.672	4.2063	8.9731	6.6036	14.2045	7.8734	7.6129	6.0321	5.6041	5.2024	7.3236	8.1808	8.4246	5.9291	7.5333	9.0569	8.527	11.0735	6.7903	6.4798	8.1986	8.0503	6.4396	6.6206	6.068	10.1416	8.7781	7.495	6.6614	8.5037	8.2785	8.7937	11.7138	7.0107	6.5381	9.4146	7.8211
PF3D7_1031600.mrna1_1	PF3D7_1031600.mrna1_1;158	158	10.0816	9.8821	6.2418	8.6344	7.3012	7.6603	8.1474	7.2249	8.7668	9.91	8.4336	7.0741	8.9336	8.163	7.8204	7.6457	7.656	9.698	6.1083	8.4234000000000009	9.3886	6.7507	6.5902	11.1052	10.8068	6.1585	10.435	6.5954	8.5571	10.7292	8.6927	6.9162	13.666	11.5663	6.2238	10.2331	5.2307	7.4074	7.6859	9.5164	6.5648	12.4166	11.7925	6.5392	9.9295	6.6207	7.8688	8.6103	6.0685	11.2877	7.4518	14.6625	9.3048	7.6899	7.765	5.2052	4.7808	9.2166	9.2782	7.1969	6.807	8.2501	11.33	9.4437	11.3818	7.3153	6.9758	9.4586	8.8198	7.5547	7.1584	5.4861	11.0791	10.0193	7.6852	7.2265	8.8479	9.5009	9.3348	11.2186	7.6076	7.5625	9.8375	8.5995
PF3D7_1031600.mrna1_1	PF3D7_1031600.mrna1_1;159	159	11.0571	10.8638	6.5237	9.0006	7.9545	7.6618	8.4557	7.7958	8.7042	10.9471	8.1107	7.4794	7.6511	8.4694	7.1961	7.5017	8.5577	10.4578	6.8562	8.0744	10.1646	7.9515	6.6223	11.2704	10.1456	5.076	9.8825	6.8041	7.6779	9.4807	9.8702	7.4503	13.5828	11.5631	6.6376	9.5721	6.3995	7.844	7.6363	10.1017	7.9558	8.6525	10.8448	7.4496	9.8941	7.0736	7.913	7.4442	4.5342	10.7602	7.5577	14.8154	8.4229	7.4471	8.8571	5.6203	6.4373	10.1398	7.276	7.5536	6.5259	7.6974	11.2182	8.9133	11.2318	7.8831	4.9878	10.7224	8.7069	8.935	7.2343	6.6389	11.5152	9.0252	7.9039	7.3719	9.3024	9.6857	9.4746	11.5191	7.7439	7.8599	10.638	9.0238
PF3D7_1031600.mrna1_1	PF3D7_1031600.mrna1_1;160	160	10.4546	10.8656	6.84	10.1164	7.7725	7.8104	7.1642	6.6209	7.7349	10.4279	7.8546	7.3563	9.3425	7.9882	7.6027	7.3095	7.7575	9.9081	5.934	8.4869	10.9799	7.0331	7.1913	10.193	10.6803	5.993	9.7942	6.4581	9.1043	11.0576	8.2634	6.6041	13.3081	11.3461	6.0949	9.7793	7.698	7.9115	7.08	10.1405	7.6454	9.0373	11.826	7.6189	9.8079	7.0473	7.9372	7.1193	4.5367	9.2667	7.1769	14.6854	8.5362	7.2622	9.1721	5.9011	6.8048	9.896	6.1963	7.0083	6.4101	8.7739	10.4989	10.2555	9.3043	6.7798	7.0769	9.9667	8.5816	8.9117	7.4817	6.7799	10.6818	7.9596	8.219	6.8655	9.4161	9.8601	10.4882	10.4292	7.0014	7.08	10.2149	9.2666
PF3D7_1031600.mrna1_1	PF3D7_1031600.mrna1_1;161	161	10.1135	10.424	7.0703	9.8296	6.8815	7.6873	7.0976	6.9429	8.0219	10.2675	7.7151	7.9945	9.4293	7.8343	7.8996	7.2884	8.0676	9.8731	6.7857	9.1471	10.562	6.6426	7.8883	9.6184	11.0286	4.4135	9.319	6.5759	8.9413	11.1222	7.6743	6.6144	12.5855	11.5402	6.4718	8.5074	7.9469	6.9948	7.1838	9.6536	8.2064	9.1172	11.6034	7.796	9.4444	7.5564	7.6251	7.2287	4.9331	9.5368	7.5457	14.5646	9.0485	7.8255	9.5259	6.3656	5.765	9.8985	6.9703	8.0916	6.7115	9.5197	10.1177	10.561	9.5435	6.8976	6.8479	9.1134	9.4842	9.7844	7.5987	6.4629	11.0281	8.2914	8.1459	6.7756	9.5814	9.497	10.6317	10.4217	6.9903	6.3021	9.4316	9.3906
PF3D7_1031600.mrna1_1	PF3D7_1031600.mrna1_1;162	162	10.1391	10.4917	7.2954	10.1469	6.1481	9.7987	7.3773	7.5007	8.0895	10.4715	8.079	9.7623	10.3332	7.6755	9.4136	7.2627	7.7153	9.4312	7.0752	9.6445	10.8572	6.4743	7.9466	9.3604	11.0408	6.1152	10.0198	6.8243	9.7398	11.5281	8.099	7.2137	12.2005	11.6461	6.3925	9.9789	5.9057	7.4969	7.4429	10.2777	8.0978	9.0539	12.0169	6.7661	9.8054	6.8954	7.6658	7.5981	5.8897	9.7739	7.4149	14.697	8.7845	7.968	9.3065	5.4269	5.4963	9.8911	6.9419	7.5228	7.1103	9.265	10.311	10.8195	10.3214	6.8097	7.3431	9.4389	9.27	9.1289	7.6768	6.493	11.1547	8.1839	8.702	7.2316	9.0362	9.9567	10.5521	11.0806	7.46	7.5399	9.7067	9.5284
PF3D7_1031600.mrna1_1	PF3D7_1031600.mrna1_1;163	163	9.4952	9.9818	7.1462	8.0368	6.5367	7.6789	6.8936	7.3606	7.2759	9.6294	6.7455	7.5539	7.8459	6.2016	6.9891	6.1135	8.2272	8.8358	6.2304	8.9037	10.4577	6.3856	5.3427	7.135	8.4841	9.592	8.2029	5.6702	8.9919	11.2652	7.121	4.2713	9.561	10.0178	7.3463	8.1297	6.0781	7.5258	6.4276	9.5094	7.8937	7.7716	11.0608	8.0325	9.4877	6.8856	7.3887	6.6723	5.4356	8.9481	7.2557	14.6537	7.3929	7.8654	8.6703	5.709	5.7151	8.6707	6.2707	5.8741	5.3001	8.2008	9.625	10.097	10.0078	7.537	6.2481	9.5056	6.9498	8.4923	6.7625	5.3854	10.1992	7.8154	5.8467	5.489	8.4617	8.8291	10.7592	10.4353	8.4221	6.5995	9.6419	8.0434
PF3D7_1031600.mrna1_1	PF3D7_1031600.mrna1_1;164	164	9.3674	9.9689	7.0809	8.3761	9.5898	7.1664	8.2874	9.9333	11.8698	7.9901	6.4345	8.0961	8.0785	10.2224	6.3749	7.0976	9.739	8.7166	6.2806	9.799	9.9328	6.493	6.1554	7.591	10.8806	5.5005	9.068	6.9995	10.1601	10.7624	8.0188	5.1699	9.2417	11.4159	4.5963	9.4486	6.4258	7.6859	6.9717	9.4408	8.9618	8.8855	9.6041	6.7903	9.589	6.0092	7.1817	6.2201	5.5466	8.7799	11.4248	13.9968	7.6642	7.3064	9.071	6.1815	5.8276	8.5349	7.3945	6.4859	7.1291	9.0632	9.4105	10.7204	10.3798	6.4268	5.3399	8.8471	8.0739	8.7012	6.944	6.2658	9.6219	7.3821	7.1608	7.5257	8.9029	8.4132	11.3352	10.767	5.9519	6.4578	9.2012	8.1063
PF3D7_1031600.mrna1_1	PF3D7_1031600.mrna1_1;165	165	8.5822	9.0166	5.4403	6.8359	8.8265	7.6267	7.4316	8.3078	10.3037	8.6241	6.0568	6.7425	6.4124	8.9338	6.8472	6.4482	9.2371	6.546	6.2309	9.1809	9.6939	5.1827	6.0241	7.8901	10.3581	6.0535	9.2718	7.0688	9.9666	10.6177	7.3307	5.1843	8.1856	10.3946	6.2651	9.2324	5.8405	7.7614	7.0541	8.2589	8.7511	9.6921	6.759	7.1244	9.4877	6.3334	7.3797	6.9126	6.4601	8.8741	11.9993	11.9728	6.8393	7.7392	7.9802	5.3878	4.7618	8.1788	6.94	6.3475	9.159	8.2999	8.6316	8.1775	10.5938	5.4607	6.2763	7.5679	7.7767	7.291	5.8775	5.896	9.4507	7.3254	6.7111	8.7183	8.6163	8.2764	9.432	10.6461	5.8407	6.9698	8.7721	8.4986
PF3D7_1031600.mrna1_1	PF3D7_1031600.mrna1_1;166	166	9.1194	7.4568	5.2832	5.6778	8.1257	6.7639	7.074	7.4604	7.7657	9.0423	5.99	5.6932	5.3558	8.7462	6.4378	6.4355	8.2664	6.1681	5.8326	8.05	7.8232	5.3519	4.5807	7.4901	7.6818	5.0836	7.8779	6.7979	7.9651	9.5686	6.6992	4.3118	7.6389	7.6326	5.6753	6.9877	4.067	7.5037	6.5075	8.0924	5.588	8.8911	5.7325	5.3082	8.8629	5.6261	7.4424	6.6548	6.7181	8.3475	10.8056	6.0734	6.8383	7.5564	6.4994	4.854	3.8972	8.0589	6.5971	3.9855	7.34	7.4372	7.0062	7.8077	10.6039	5.95	5.7274	7.0531	7.9201	6.5779	5.6188	6.0179	9.1736	6.0312	6.2036	7.2	7.2915	7.6044	8.4175	11.1199	5.3709	5.0665	7.1759	8.1415
PF3D7_1031600.mrna1_1	PF3D7_1031600.mrna1_1;167	167	10.6327	10.1805	7.5077	7.4068	8.7737	8.417	7.8501	8.8445	9.4047	10.2248	8.8972	8.7987	6.9512	9.2974	8.5515	7.0447	8.8143	9.6418	7.2411	8.6633	10.0365	6.2403	6.4584	7.3644	10.8375	6.6152	10.559	6.6565	8.8472	10.2321	8.4296	6.0253	8.073	11.5699	6.1912	10.4676	11.0644	8.2098	8.127	9.3125	9.2263	6.4356	8.0757	6.7454	10.0175	7.1535	7.8038	6.8447	4.2517	9.8937	11.8141	8.6766	6.8856	9.3863	10.765	5.6993	5.7415	9.1761	9.1928	7.2014	8.9153	8.6899	10.2049	10.893	10.0605	6.4278	6.6353	9.5298	8.134	10.6864	6.6182	6.6704	11.352	9.3607	7.6144	8.8103	8.6586	8.565	11.6699	10.5945	6.4284	9.0529	10.2824	8.3411
PF3D7_1031600.mrna1_1	PF3D7_1031600.mrna1_1;168	168	9.9002	10.3499	7.3806	7.2131	10.2203	8.3672	8.4219	9.5616	10.5232	9.716	8.6778	7.0061	7.0438	10.8958	8.6004	7.0829	9.9641	7.397	7.7608	9.6145	10.9291	6.7629	6.2012	7.3173	10.7935	6.0119	10.3251	7.7741	9.9012	11.1377	8.1066	6.1715	7.7939	11.4095	6.0201	10.6126	7.5386	7.8003	6.9893	9.2961	8.5659	7.2178	7.8572	7.8251	9.7456	7.7317	7.9885	7.3356	4.8089	10.1486	11.7252	9.1652	9.2446	10.4162	8.1277	7.0896	6.1204	7.0706	9.8106	7.8656	9.9177	10.0835	9.496	8.4828	8.4722	6.0479	6.6093	9.3281	7.1782	8.6406	6.8758	6.4135	9.3914	10.423400000000001	8.0594	9.6147	10.0532	8.1096	9.3788	9.5534	6.6023	7.9322	10.0985	8.1699
PF3D7_1031600.mrna1_1	PF3D7_1031600.mrna1_1;169	169	10.5178	10.242	8.638	6.7996	10.0818	7.3597	8.2073	8.5061	10.2634	10.8382	9.5008	6.5129	7.1873	10.3418	7.3878	6.6307	9.102	7.0801	7.7078	9.2634	11.0517	7.8788	8.498	7.45	10.7506	6.1295	11.0548	7.2908	9.2132	10.5611	9.0335	8.2105	7.2919	11.039	6.484	10.423400000000001	6.8364	7.9193	6.9977	8.8571	9.3559	7.6858	7.9665	7.6822	9.9628	7.7869	8.0307	6.7715	5.8904	9.0023	11.5593	9.5483	9.3731	10.541	7.7308	7.3795	6.5657	7.459	9.2559	9.9894	9.2658	9.6138	8.6956	7.5866	8.066	6.3887	6.3309	9.1957	7.1871	7.1224	7.8613	6.8352	8.6408	9.3178	10.0901	9.0349	10.1115	8.6832	8.4157	8.4165	7.2666	9.5433	9.4775	8.5387
PF3D7_1031600.mrna1_1	PF3D7_1031600.mrna1_1;170	170	9.8759	11.2901	7.2508	7.056	10.9032	8.0354	9.6172	10.0571	11.4927	9.9832	9.5597	7.6809	7.6645	11.5102	8.8206	10.2676	10.1008	7.0657	8.7312	10.4023	11.362	7.1947	8.7009	7.5007	10.2057	6.5398	11.1193	9.1607	10.4496	11.2629	8.685	8.2141	8.0056	10.7507	6.3945	10.752	8.1771	7.6312	8.3981	10.5164	9.0484000000000009	7.4342	9.2532	8.3418	10.073	7.4631	8.3661	8.1488	5.98	9.1964	11.5676	9.8734	8.8216	10.0376	8.0021	7.3143	6.7267	7.6511	10.4369	8.2515	10.1647	11.9886	8.5716	11.0825	8.7512	6.9178	7.5022	9.0211	7.733	8.3444	7.4583	7.9463	9.6668	10.4238	7.8994	10.0234	12.0002	8.4099	11.2545	8.7107	7.3593	10.0295	9.7349	7.6452
PF3D7_1031600.mrna1_1	PF3D7_1031600.mrna1_1;171	171	10.793	11.0642	6.5587	5.5768	10.7134	8.1509	9.6347	9.6924	10.8641	9.9866	10.6785	7.9946	6.4686	10.8783	8.5113	9.8174	10.5388	6.5144	9.6606	8.8094	10.6646	6.7866	7.8366	9.249	10.0458	6.4348	12.0017	9.5064	10.4896	11.2807	7.6375	6.915	9.3583	10.6191	6.2653	11.931	7.5294	7.2689	6.9081	11.0395	9.4666	8.3774	9.192	8.2135	10.8052	7.3469	7.7749	6.5544	3.6206	10.2515	11.3126	8.7058	8.58	9.1591	6.9039	7.0611	5.769	7.3544	10.087	8.6418	10.6506	12.0697	8.1078	10.2474	7.4897	5.9399	6.4906	10.0213	7.7378	7.7572	6.8328	6.8202	9.0438	10.2899	8.2993	10.1927	11.8747	8.2119	11.2116	8.8547	6.8043	8.1767	10.1528	7.738
PF3D7_1031600.mrna1_1	PF3D7_1031600.mrna1_1;172	172	9.6946	11.1115	6.8034	6.854	8.5267	7.4347	8.9849	9.6091	9.1826	9.3247	8.6219	7.0593	7.3299	9.5198	7.3648	9.4689	9.4463	11.3104	7.7509	8.77	10.1532	8.6792	7.165	9.4205	10.5404	5.4148	11.3543	7.7828	8.603	11.2898	10.5069	7.2935	12.9462	11.5311	6.1471	11.2693	7.3557	7.3255	6.0932	10.3716	8.4978	8.3166	9.1272	8.3033	9.7694	7.1815	7.7857	6.9124	6.4827	9.8559	11.7736	9.9902	7.3812	9.62	6.9713	6.8912	6.7662	10.4052	10.1427	7.4679	9.1221	12.2681	9.1825	10.9911	8.1337	6.3439	6.1957	10.5079	7.6138	6.6047	7.3393	7.1762	12.2438	10.5691	7.53	8.6873	12.0304	8.1596	11.2494	8.9687	6.9343	8.138	11.5247	7.3688
PF3D7_1031600.mrna1_1	PF3D7_1031600.mrna1_1;173	173	10.9085	10.2343	6.7092	6.771	10.2431	7.4721	9.8799	11.0545	9.8309	10.743	7.7788	8.1204	7.5835	10.524	7.8876	9.2325	11.7943	12.5588	7.7513	10.6548	11.9079	10.2398	8.3796	9.8507	11.1036	5.4676	9.9907	8.0725	10.7432	12.4191	12.106	8.4778	12.622	11.7741	6.1918	10.0242	11.5739	7.0281	7.2521	10.4876	10.1102	8.3269	10.0631	8.9107	10.5214	7.2157	8.0358	8.5957	7.025	10.2774	12.4034	11.2656	8.863	9.5439	7.6421	8.3574	6.8581	12.7105	11.2636	7.826	9.5128	12.2526	9.9469	11.5346	7.7853	7.133	6.2619	10.3311	9.2263	6.3691	8.0054	9.7764	13.9973	11.1876	7.0975	9.0016	12.2706	8.9438	11.5547	9.0257	8.1736	8.7051	11.1798	9.7528
PF3D7_1031600.mrna1_1	PF3D7_1031600.mrna1_1;174	174	11.1201	12.5049	6.5195	7.1756	10.8965	9.7618	10.7734	11.5273	9.8275	10.9148	8.7024	9.336	7.609	10.9994	10.4128	10.0677	11.9079	12.7276	6.7631	10.2311	10.8233	10.2341	9.3339	12.7449	10.7141	7.5843	9.9139	8.4875	10.1763	11.4739	11.7403	9.6311	14.4475	11.5971	8.0198	9.8736	9.3359	8.313	7.3853	11.8852	10.815	7.8687	10.0345	9.1782	10.5565	9.426	8.1638	7.8867	10.3544	10.8326	10.5581	10.918	10.0632	8.4254	7.4664	10.6358	7.2266	13.3411	10.7855	9.0661	9.8849	12.4551	10.5991	12.2723	8.328	8.3732	6.1289	10.6019	9.4171	7.5006	9.8674	9.0006	13.8229	10.6546	9.1294	9.686	12.0493	9.183	11.6703	9.181	8.9122	9.6899	11.2156	9.5458
PF3D7_1031600.mrna1_1	PF3D7_1031600.mrna1_1;175	175	11.1496	8.8759	7.0708	6.7285	7.0658	7.6485	9.385	9.8164	6.3539	11.4031	6.9883	8.8284	6.4543	8.5338	7.717	8.7674	11.4536	12.4021	7.6919	9.3605	11.8751	9.0453	7.9699	12.819	9.393	5.0596	9.2719	6.1479	8.7252	10.7381	11.5714	7.4259	14.4701	9.8453	5.3635	9.1794	7.3177	6.379	8.6977	7.5378	5.6447	8.0097	8.9382	6.5613	10.1738	7.7582	6.5359	8.2954	5.3554	9.2996	8.1085	10.7707	7.4514	7.6389	7.5365	7.5433	8.0524	13.3626	10.3656	7.5731	6.3331	11.6711	9.1197	10.9143	7.8419	6.585	5.8999	10.4946	9.6677	8.0827	6.6959	9.4955	14.0209	10.3816	7.7562	7.3305	11.7468	8.6269	10.4185	8.289	7.2982	6.8584	10.9392	9.2157
PF3D7_1031600.mrna1_1	PF3D7_1031600.mrna1_1;176	176	11.3158	8.6787	6.009	7.5865	6.7682	7.2547	9.2193	10.1085	6.5696	11.388	7.4329	9.6306	6.8163	8.2441	7.0874	9.5107	11.1515	12.8792	6.4752	10.0451	11.5538	10.2702	11.0335	13.3009	8.1621	6.4469	9.8556	6.1711	9.6636	11.3925	12.0977	11.5401	14.3869	9.2892	6.7319	10.12	9.1198	7.2139	7.7083	8.3224	7.2125	9.042	9.1187	6.9932	10.7853	7.2199	7.5815	8.6795	5.6264	8.7853	9.2848	12.1266	7.9695	7.5541	7.1659	6.5501	8.1707	13.4264	9.884	8.2941	6.3205	12.0977	10.1705	10.2537	8.341	7.3451	5.7829	10.1284	9.3715	8.3993	7.8366	9.0848	13.7174	10.0726	8.728	7.1717	12.2833	9.3675	10.4529	9.0494	7.6808	7.4194	10.7762	9.0973
PF3D7_1031600.mrna1_1	PF3D7_1031600.mrna1_1;177	177	11.7065	9.5361	7.109	7.2539	6.2273	10.2248	9.9887	10.4781	7.4194	11.7992	8.5009	9.3667	7.5298	8.6841	8.8324	10.3621	11.4423	12.7736	6.0479	10.7934	12.3391	10.0506	9.2168	13.4011	8.5109	8.9387	11.5481	7.404	10.522	11.8038	11.7942	9.1241	14.5892	9.0493	8.7115	11.6502	10.2516	8.3301	8.7251	8.6601	6.666	9.7091	9.436	8.5054	10.9036	7.8434	10.5974	9.2897	5.0802	9.2412	8.553	11.2003	7.9677	7.553	7.2419	8.1259	7.5217	14.1567	10.3078	7.9205	6.3315	12.4218	10.6032	10.3065	8.8727	7.7623	7.3271	11.1004	9.8616	9.0697	7.9671	9.5333	14.5896	10.2532	7.9382	6.965	12.3236	10.0791	9.9325	9.8435	8.8307	8.388	11.4433	9.5777
PF3D7_1031600.mrna1_1	PF3D7_1031600.mrna1_1;178	178	12.3489	10.2445	7.1102	7.7881	7.9278	7.9621	9.8126	10.4638	7.9073	11.8723	8.1026	9.5027	7.4404	9.2929	7.4292	10.6876	11.4849	13.1731	6.7667	10.4319	11.9769	10.7995	9.0474	13.5345	9.0205	6.0768	12.0637	7.6291	10.1134	11.5687	12.244	8.6151	13.9304	9.7296	6.7795	12.2587	10.5792	7.6594	8.8373	9.834	6.9599	9.0115	8.9773	8.7978	11.8298	7.6905	7.3245	9.0846	5.878	9.7958	9.1434	11.8962	8.6831	7.7739	7.581	7.0488	7.4551	13.3416	9.5722	8.7131	5.6097	12.5794	10.6485	9.1866	9.0981	8.4931	6.9672	10.725	10.2928	8.8577	7.872	9.1675	13.5854	10.0319	8.9619	7.2873	12.7006	9.6428	9.7072	9.5015	8.8341	8.0392	10.7322	9.8273
PF3D7_1031600.mrna1_1	PF3D7_1031600.mrna1_1;179	179	11.9731	9.6969	6.4126	6.3918	6.8244	8.0728	9.6286	9.731	7.2756	11.9959	7.2552	9.8094	6.5537	8.876	7.3652	10.5029	11.5551	12.3639	6.6087	10.7691	12.5284	9.7375	7.8765	13.2487	8.7053	6.6182	11.7789	8.6283	10.4814	12.1198	12.0658	7.5703	14.5478	8.8004	6.4102	11.6498	9.6757	8.4718	8.2435	9.6179	8.8299	8.4718	9.6128	7.8985	11.0293	7.9937	7.7847	8.4625	4.8982	9.6141	8.1854	11.6554	7.7349	7.6658	8.151	6.5311	7.7477	13.7442	10.2469	7.7614	6.0431	11.5144	10.6072	8.7759	9.2031	8.2239	7.4316	11.1762	10.5727	9.0343	7.7176	9.4592	14.2943	10.5184	7.9288	6.8043	11.3205	9.9705	9.5244	9.396	8.4166	7.5463	11.5857	9.5964
PF3D7_1031600.mrna1_1	PF3D7_1031600.mrna1_1;180	180	12.6239	13.2678	6.6989	7.9831	9.8274	8.8397	11.6311	10.88	10.0816	11.9309	10.2847	10.3128	9.0937	10.2336	8.701	12.6476	10.8981	12.6949	9.433	12.6704	12.1716	10.682	8.4024	13.3047	9.0288	6.5953	12.4884	9.4263	12.9509	12.1916	11.518	8.3978	14.6171	9.9006	7.4967	12.2902	11.1986	9.2714	10.7242	13.0096	9.5699	9.1566	9.4861	7.5895	12.0811	7.7533	8.4984	10.2789	6.489	12.7747	10.5048	10.9804	10.5525	10.6889	11.8533	8.1507	7.0904	14.2991	8.8134	10.6755	10.2867	11.8381	13.3354	10.9514	14.3338	10.5887	9.6824	10.8604	12.3433	11.7463	8.3924	7.9252	14.7992	9.529	10.9876	9.9054	11.684	10.5608	11.8332	14.297	10.7126	11.1467	11.2261	12.0033
PF3D7_1031600.mrna1_1	PF3D7_1031600.mrna1_1;181	181	12.0594	13.1173	6.8681	8.9715	9.9128	8.9357	10.5222	9.4542	10.4134	12.0504	9.9053	9.003	9.326	10.7806	8.6772	11.4628	10.4864	13.0823	9.0351	12.0502	11.5965	10.684	8.9049	13.643	9.5419	6.5875	11.8015	8.9667	12.2365	11.1906	11.7316	8.6071	13.9906	10.3396	6.5965	11.9331	11.0486	9.3281	10.3181	12.8672	10.3182	9.0847	9.2514	8.7261	11.4868	8.059	8.46	10.1024	7.2632	12.0508	9.9403	11.0152	10.6779	10.3011	11.5968	7.4145	7.7411	14.0701	8.657	10.418	9.7607	12.2492	12.1218	11.1972	14.3441	10.3056	10.4472	11.4653	12.1586	11.5687	8.5856	8.4615	14.3392	9.5903	10.0485	9.041	12.3	10.7929	11.6551	14.3913	9.8306	10.9684	11.7073	10.9558
PF3D7_1031600.mrna1_1	PF3D7_1031600.mrna1_1;182	182	11.7706	12.3722	6.1006	7.759	9.3884	8.8188	10.2511	9.8451	9.5063	12.139	9.4371	8.3711	6.5527	10.3724	8.624	10.7433	10.9605	12.8266	8.5774	11.9392	12.1585	10.9776	7.8293	13.6871	10.2102	6.5273	12.2634	9.1707	12.2912	11.7434	12.4037	7.485	14.6117	11.0928	6.1459	12.1662	10.8534	8.2526	10.2651	12.0976	10.1612	8.8784	9.403	8.7891	11.2343	8.0431	8.3977	10.2171	5.6988	11.9716	9.5336	12.426	10.2384	10.0089	11.7966	7.4866	7.5625	13.9574	9.1843	9.6111	9.6507	11.6003	12.2229	10.8733	14.1946	10.2534	9.9016	11.9771	11.8158	11.8297	8.2211	9.2658	14.2901	10.0921	9.3466	9.2174	11.6444	10.8765	11.2901	14.2186	10.397	10.7486	11.9835	11.2554
PF3D7_1031600.mrna1_1	PF3D7_1031600.mrna1_1;183	183	11.1937	12.6507	7.1934	8.181	8.6637	8.4499	8.953	8.5272	8.4971	11.3078	9.0759	7.9269	8.4844	9.2096	7.4351	10.0898	8.86	11.2328	8.0905	11.8435	10.3538	8.638	7.746	13.9078	8.8373	6.6228	11.6372	8.0249	11.9926	10.3805	9.993	8.017	14.4274	9.7929	6.7517	12.311	10.2644	8.3327	9.0131	11.9209	10.5817	9.2454	8.6361	8.9879	10.9956	8.1538	8.1091	9.1145	5.6261	12.1786	9.5698	10.1561	10.1146	9.6293	10.0401	7.2998	5.6427	12.9903	6.2403	8.6773	8.4464	11.7815	12.561	10.038	13.9647	9.0478	9.2923	10.7193	11.4322	10.126	7.9642	7.9015	13.5968	9.0175	9.1795	8.6549	11.9325	10.8506	10.735900000000001	14.1527	9.2847	10.1262	10.9265	11.0591
PF3D7_1031600.mrna1_1	PF3D7_1031600.mrna1_1;184	184	10.5635	12.4088	6.5314	6.9995	7.5995	8.0452	6.6816	6.0277	6.1619	10.8944	8.5935	8.0275	6.288	8.2339	7.3601	7.6659	6.3262	8.1847	7.8626	10.9803	9.2744	7.8222	7.135	12.484	6.6318	5.6843	8.4778	8.198	10.8768	8.3715	6.8641	6.568	13.4907	7.2962	5.5826	8.3069	6.6307	8.5175	8.8543	12.3567	9.1908	7.0415	5.4838	7.2814	9.4945	6.1841	7.9247	8.4697	7.3258	8.933	7.5926	9.7385	8.2999	7.8152	8.5549	5.0224	5.5097	11.7464	5.85	6.0387	7.4002	8.386	10.4713	7.1725	11.7524	8.2434	7.8554	8.0455	8.6366	10.1895	7.2232	6.1813	12.7165	6.2924	6.6044	7.1695	9.8442	8.9066	7.8815	12.0434	7.1647	7.5198	8.7617	8.3822
PF3D7_1031600.mrna1_1	PF3D7_1031600.mrna1_1;185	185	10.3188	12.3684	7.2682	7.1837	8.3136	8.2862	6.7793	6.0535	6.2965	10.622	8.5926	7.2277	6.4668	8.6012	7.3746	7.7127	6.0237	8.2034	8.3724	10.6377	9.4494	7.0475	7.6583	12.4634	7.3688	5.1703	5.926	9.2553	10.9807	8.0095	6.991	6.8104	13.2	7.4936	6.3165	7.2825	6.4639	7.5944	8.9619	11.6799	11.2628	7.8106	4.8278	7.1879	9.2148	5.9642	7.8884	8.59	6.0117	9.6948	7.7686	7.7287	8.2261	8.3022	9.0579	5.3771	5.5033	12.2913	5.5173	6.2307	7.1935	7.1517	10.185	7.3753	10.0846	7.1221	7.9193	8.2294	8.124	10.3186	6.8699	5.5534	12.6295	6.6753	6.2943	7.0736	8.1636	9.356	8.2864	11.1709	6.5182	7.233	8.7219	7.9934
PF3D7_1031600.mrna1_1	PF3D7_1031600.mrna1_1;186	186	9.0776	10.434	5.7393	5.9625	7.033	6.3983	5.2403	4.6571	4.6736	8.7317	5.8824	5.6642	5.6741	7.022	5.6226	6.3374	5.0466	5.6837	6.0691	7.7715	6.8131	4.9928	5.963	10.5406	5.7065	4.9616	6.1647	6.8651	8.5034	6.9085	6.5354	4.8222	11.6784	5.9686	6.4107	4.0566	5.1185	7.0375	7.4696	10.735900000000001	8.8256	6.2209	5.0785	4.7021	5.9632	3.541	6.4591	6.7522	6.1346	7.6613	5.8926	6.2282	6.5875	6.2765	7.1894	5.7342	6.8158	10.2348	5.5801	5.366	6.3434	6.6097	6.9339	6.1607	7.5913	5.4761	5.5072	6.3728	6.9981	9.2381	5.7918	5.3985	11.3525	5.1747	5.0117	6.1847	6.3757	7.3729	6.5732	8.2887	4.5342	5.0712	6.0883	7.065
PF3D7_1031600.mrna1_1	PF3D7_1031600.mrna1_1;187	187	6.6085	7.7842	5.6625	4.7447	5.4588	5.7671	5.2005	5.251	4.7645	6.5575	6.2176	5.3334	5.7178	5.4436	4.2578	4.9855	5.0027	5.438	5.7795	6.8625	6.1414	4.9551	4.915	8.5538	5.7065	6.2124	3.0755	4.14	7.1703	6.1671	6.0047	3.7431	8.6486	5.5333	6.3122	3.3854	5.3554	6.2718	6.1847	8.3311	6.8251	4.3764	5.5304	6.1508	5.0094	3.9231	6.202	6.4136	5.6129	5.9288	5.9816	5.4172	4.3632	6.7421	6.4494	3.7918	5.6177	7.5945	5.3992000000000004	4.3709	5.5357	6.0277	6.2645	5.6212	5.915	4.3903	4.9968	6.0809	6.2811	8.6611	3.856	5.5732	9.3276	4.5771	5.2307	6.2606	6.3544	6.6275	6.6984	6.968	4.9773	4.7241	5.7181	5.765
PF3D7_1031600.mrna1_1	PF3D7_1031600.mrna1_1;188	188	6.3142	7.356	4.8909	5.7863	5.1867	5.6876	5.1843	2.5135	3.9126	5.9713	5.6904	4.4783	5.5692	4.4489	3.9193	5.8056	6.0181	4.3074	5.8158	6.4616	5.9796	5.4195	4.254	7.9335	4.9467	6.8862	3.6229	4.5292	6.0557	5.4809	6.2632	4.7939	8.7368	4.9588	6.2441	4.0652	4.8455	5.6413	6.0112	7.9519	7.0454	5.6264	3.7845	5.2338	5.671	4.7098	6.7588	6.6201	5.5567	4.4429	5.5537	5.917	3.5521	6.1936	5.4893	3.9891	5.0121	8.0476	5.746	4.2403	6.5558	6.2677	5.6418	4.9991	6.0764	5.0184	5.7238	4.8555	5.8037	6.2411	5.0947	4.6809	8.8103	5.1164	4.5862	6.4306	6.6044	5.1181	5.9837	7.099	4.3118	4.4316	5.877	6.285
PF3D7_1031600.mrna1_1	PF3D7_1031600.mrna1_1;189	189	6.1534	6.4989	5.9059	6.0505	5.2338	5.4343	6.0501	5.1493	5.0968	6.8148	5.2638	5.0286	5.5429	4.859	4.3646	4.6311	5.1554	4.7934	4.691	5.7923	7.5054	4.916	4.5154	6.9047	4.8831	5.5644	4.6571	4.717	6.7661	5.8612	4.568	5.1735	6.7584	5.5711	5.5883	4.466	4.6427	6.5497	5.8135	7.5866	6.2493	5.5907	4.3868	5.6188	5.3618	3.6508	6.4632	5.4232	5.1367	5.5207	5.5135	5.5607	4.218	5.8804	6.0779	4.6713	5.2946	7.2416	5.9563	5.5756	6.1552	5.6229	5.745	4.6479	4.4236	5.8268	4.3132	6.201	6.9385	8.1258	4.6264	5.1022	7.7081	5.2008	5.6044	6.1942	6.4983	6.3372	5.3334	6.5393	5.8012	4.3834	5.9239	6.684
PF3D7_1031600.mrna1_1	PF3D7_1031600.mrna1_1;190	190	6.0832	5.7063	6.0063	5.1202	5.857	5.2254	4.8866	2.4114	4.6276	5.5094	5.7895	5.4446	4.8953	4.1102	3.9855	4.9584	5.7087	5.373	4.6311	5.2559	6.0295	5.9628	4.4182	6.5872	4.9658	6.5896	2.6982	4.3813	5.6594	5.8948	5.6296	3.6439	6.7166	5.0561	6.6187	3.1667	4.7639	5.8199	5.2153	5.7312	6.8482	4.5192	4.7565	5.3143	5.4472	4.2048	6.1069	5.8684	5.1043	4.729	5.2055	4.5723	3.06	5.8321	4.3778	4.7186	5.3288	5.9021	5.6645	4.263	6.0951	6.2468	5.4222	5.3593	7.2297	4.7388	4.5454	5.1839	5.8402	5.6508	5.2798	5.4158	7.231	5.8354	5.3677	6.2705	5.9521	5.4104	5.7396	6.4131	5.3681	4.7409	5.2153	6.8978
PF3D7_1031600.mrna1_1	PF3D7_1031600.mrna1_1;191	191	5.8278	5.5463	5.5373	6.2863	3.5198	5.2095	5.4138	3.4182	5.0036	6.1348	4.7876	5.5129	5.5239	4.0841	5.0405	5.4899	5.2199	4.585	4.0009	5.86	5.9932	5.8089	4.9193	5.5351	5.1085	5.3999	4.3757	4.6088	6.2426	5.9241	5.1131	4.4101	6.0197	5.3277	6.5053	3.9653	2.0426	6.1102	4.8919	5.5426	3.9809	5.8014	5.4443	4.0942	5.3635	5.2369	5.9352	5.4393	5.6539	4.6753	6.1338	5.275	4.5838	5.1691	5.218	3.5348	4.6736	5.4963	5.554	4.7918	6.0297	5.9777	5.0819	5.5078	5.0575	5.3586	4.2126	5.9966	6.589	4.2906	4.8904	5.3223	6.4738	4.6949	4.8161	6.7584	5.9812	5.2044	5.4429	7.0167	0.6229	4.2063	4.7808	6.504
PF3D7_1031600.mrna1_1	PF3D7_1031600.mrna1_1;192	192	6.0308	5.101	5.3736	6.3397	4.0704	4.3681	5.2566	4.7192	4.0883	5.1338	3.5236	6.3911	5.2246	5.0997	4.017	5.3266	5.2547	5.0148	3.9955	5.8502	5.6519	5.8179	5.101	6.0725	5.7104	6.8545	4.9837	5.076	6.1882	5.4232	6.2596	4.0635	5.114	5.4168	6.2852	3.6702	5.6153	5.2399	5.6893	4.3611	3.7666	5.1313	5.1663	4.6651	4.4568	4.4699	5.888	5.1611	3.8758	4.4396	5.4306	5.057	3.0976	5.0347	5.133	5.0475	4.1035	4.7344	4.8505	5.4353	5.8212	5.6387	4.8866	5.1185	5.3092	4.8359	4.8728	5.9234	7.1803	4.9704	4.5583	5.6311	5.7255	6.2186	9.4564	6.5856	5.8814	5.6121	6.1743	6.1934	4.0618	4.8664	5.6171	6.7655
PF3D7_1031600.mrna1_1	PF3D7_1031600.mrna1_1;193	193	5.7431	5.8773	5.1027	4.8904	4.5607	4.7761	4.6954	5.6212	3.3074	6.0312	3.6053	4.6334	4.9928	4.2319	3.5945	5.709	5.6809	3.2795	4.6276	6.023	6.0777	5.3009	5.1522	5.9683	6.2236	5.8148	4.6954	4.7328	6.2052	4.774	5.9196	4.6513	4.3861	5.347	6.2221	4.1827	3.3306	5.4239	5.7975	3.7279	3.7049	5.1847	5.5537	5.435	5.2909	4.3001	4.669	6.2919	5.1018	4.504	5.4864	5.6328	2.7225	5.9359	4.7824	5.0583	4.263	5.8112	4.2638	5.5416	6.4343	5.6064	4.84	4.3709	6.0624	5.7666	4.2965	5.8527	6.2662	5.4226	4.4135	5.0139	6.3096	4.2311	3.6622	5.9593	6.5116	5.0592	5.6571	6.0702	5.6579	4.5777	5.5524	7.721
PF3D7_1031600.mrna1_1	PF3D7_1031600.mrna1_1;194	194	6.4537	4.4423	4.957	5.3441	4.8846	4.3284	5.2724	5.0708	4.6165	5.5379	5.8953	5.0811	4.7887	4.0188	4.6147	6.6369	5.7029	3.8982	2.862	7.2244	6.4596	5.2083	5.3107	5.9217	5.4486	6.6533	6.1447	5.1014	6.1871	5.9255	6.5455	4.3067	6.1346	5.5308	6.7463	4.8948	3.9364	5.5033	5.5832	5.257	2.903	4.8545	4.6346	6.0637	5.6179	4.9878	5.991	6.7993	2.8856	5.0913	5.1973	4.7104	2.3391	5.9307	5.1759	4.5002	5.2559	5.1875	5.5877	4.1985	6.8333	5.6755	6.3036	5.4472	6.4928	5.684	5.2828	4.8782	7.6859	4.2743	4.3702	5.0993	5.8629	5.3954	5.1477	6.2057	6.763	5.0575	6.4133	6.3487	5.6444	4.6171	5.7186	6.3808
PF3D7_1031600.mrna1_1	PF3D7_1031600.mrna1_1;195	195	5.8699	5.0418	5.7735	5.3947	3.6171	4.9855	5.318	3.8895	5.6968	5.7233	5.254	4.4561	5.5201	5.4472	3.4751	5.2791	5.295	4.0626	4.6775	5.5068	6.5762	4.9846	5.3649	5.4091	5.5951	6.3076	4.3916	4.254	5.7658	4.9593	5.8741	4.4263	6.1853	5.7236	6.7328	3.9155	4.5558	5.9855	5.4575	4.9878	4.5273	3.4182	4.2517	4.9855	4.8314	4.3462	4.6764	6.4896	4.4482	5.1489	5.7653	5.3016	1.3896	6.6733	5.4601	4.8099	4.0295	5.2502	5.8387	5.2472	6.4398	5.5106	5.0721	4.8861	5.4101	5.4877	3.9088	5.9964	6.8951	4.477	5.0023	6.6663	4.8243	5.9095	4.854	6.4607	6.2434	4.6943	5.998	5.8045	5.9498	4.7671	5.739	7.3067
PF3D7_1031600.mrna1_1	PF3D7_1031600.mrna1_1;196	196	5.1173	5.0405	5.6582	5.0575	4.3434	4.8963	4.9045	4.7618	4.5692	5.2987	5.4568	5.3063	4.3646	3.8728	4.9955	4.1094	5.6276	4.025	4.6508	6.0405	5.3452	4.5771	5.1965	5.3878	5.3298	5.1554	3.6229	5.0228	6.42	5.8352	5.9759	4.7366	5.9718	5.756	6.2529	4.3757	4.4343	5.5037	7.453	2.9727	4.9107	4.86	3.9819	4.6375	4.9141	4.5807	4.8445	5.7057	5.1981	5.0548	5.2399	4.8914	2.5874	6.087	4.8273	5.1173	5.822	5.382	4.6943	5.2091	6.6696	5.9695	5.4216	4.8455	5.6648	5.634	3.6496	5.4957	9.4512	4.4496	4.8679	5.1106	4.969	5.8485	4.969	6.4453	6.0152	5.2913	6.1801	6.7018	5.6135	3.5957	5.9174	7.3809
PF3D7_1031600.mrna1_1	PF3D7_1031600.mrna1_1;197	197	5.77	4.327	5.7962	5.925	4.6673	5.126	5.5008	5.2551	3.856	6.017	5.6238	4.9869	5.2426	3.8084	4.4561	5.2784	5.0317	4.5777	5.2731	6.5421	5.9491	4.861	4.5723	6.1914	4.9741	5.9021	5.5984	4.9326	6.1805	6.6008	6.225	4.9593	6.4915	5.5898	6.5033	3.9809	5.2044	5.8545	5.9656	4.9519	4.0435	4.7355	5.7923	4.4874	3.9718	5.0018	4.3778	6.223	3.7645	5.441	5.3964	5.6662	1.5801	5.0832	5.4219	4.6017	5.2813	5.6156	4.8135	4.3147	6.8283	6.405	4.8909	5.4783	4.7115	5.1831	4.5053	5.4152	6.858	5.1918	4.5632	5.0081	6.0764	4.6871	5.0365	5.3402	6.6154	4.5686	6.3023	4.5705	6.1647	3.3785	5.7981	7.5234
PF3D7_1031600.mrna1_1	PF3D7_1031600.mrna1_1;198	198	6.3909	5.1123	4.9823	5.6653	5.1131	5.31	5.0747	4.5771	4.1457	4.9336	5.4515	4.1169	4.8248	3.6124	4.6398	4.9602	5.5904	5.1412	4.5204	7.0111	5.8694	5.4469	5.5081	5.2257	4.7671	5.6473	4.7719	4.9777	6.5621	6.7067	5.3834	4.2016	6.3915	5.5329	5.1731	4.9463	4.6971	5.582	6.6662	4.5129	4.9122	3.9533	5.0023	6.388	4.2126	5.3298	5.4087	5.8738	4.1755	4.5928	4.735	5.4634	5.1144	6.2489	5.4692	5.5925	4.6588	5.9189	4.4783	4.4456	6.3684	6.1289	5.1297	5.8314	5.861	5.504	5.4912	5.6829	6.7177	5.5546	5.0687	5.2246	5.054	4.854	5.1538	6.5303	6.3526	4.3176	5.9378	6.4227	4.8006	5.36	5.5726	7.3219
PF3D7_1031600.mrna1_1	PF3D7_1031600.mrna1_1;199	199	5.8181	5.7371	5.7027	6.1649	5.504	5.5091	5.3056	4.889	5.2106	6.4469	5.5841	5.3147	4.7629	3.1875	4.5416	5.2887	5.1807	2.9392	4.2653	6.8406	6.21	4.9932	5.0475	5.3565	5.0501	5.2735	4.3306	5.7981	5.4522	5.8253	6.0544	5.2965	5.8819	4.9607	4.0841	4.3082	4.6317	5.9809	5.5046	5.3016	5.1445	4.332	5.2806	6.4994	5.4476	5.0161	5.9477	5.9243	4.7751	4.6673	5.7942	6.0005	4.1827	6.3501	5.2437	4.9977	5.7431	5.537	6.3651	5.5798	6.3091	6.1763	5.55	5.4806	5.0501	5.7769	4.6605	4.8283	7.2712	5.0785	4.9045	5.7674	6.3031	5.9816	5.0561	5.8382	6.4486	5.4512	7.0448	5.6088	5.5447	5.2188	5.9288	7.8876
PF3D7_1031600.mrna1_1	PF3D7_1031600.mrna1_1;200	200	6.2911	5.8765	5.6687	6.3663	4.742	5.2802	5.7393	4.7398	4.4686	6.4313	4.5625	4.4666	5.3554	3.8319	5.8278	5.796	5.5886	3.7377	5.4131	7.0425	6.2114	5.9326	5.4637	5.0695	5.1247	5.0121	5.6427	5.3754	6.3361	6.6817	5.9916	3.4944	6.902	5.6562	4.7835	3.1506	5.4453	5.596	5.1599	5.7098	5.3273	3.8309	5.8163	5.8585	5.9873	5.2491	5.8822	5.0811	5.3509	3.9964	6.2963	5.5432	3.7257	5.1703	4.4303	5.0772	5.6381	5.4195	5.9481	4.7939	6.6235	6.054	5.6753	4.8304	3.8943	5.8354	5.1997	4.95	6.641	3.8329	6.4843	5.0268	5.9449	5.1926	5.4057	6.3526	6.4558	6.1212	6.8	5.9523	5.5361	4.4502	5.3561	6.9953
PF3D7_1031600.mrna1_1	PF3D7_1031600.mrna1_1;201	201	6.2352	5.8004	5.438	5.7703	4.2547	4.6264	5.6996	5.4243	4.5379	5.1707	4.7814	5.2619	5.5345	4.2257	5.5248	5.2052	5.3906	3.7772	5.1416	6.8585	5.9076	5.8457	4.5091	6.3689	5.1914	4.4202	5.0303	5.3226	6.4648	6.2752	6.8143	3.0807	6.2713	5.9212	5.6097	4.3413	5.7162	4.839	6.4063	4.8595	5.1635	4.1227	5.91	5.7845	5.689	5.5632	5.2269	6.1727	5.4515	6.5378	5.8045	5.527	5.5182	7.4166	5.7892	6.3255	4.3526	5.4114	6.8753	5.5868	5.8286	6.2487	5.384	5.3923	5.3114	5.0883	5.4256	5.1851	7.6852	4.7527	8.2161	5.3034	6.1898	6.1064	5.4883	5.7631	6.6626	7.0286	7.1544	6.3023	4.6171	4.281	5.8263	6.8864
PF3D7_1031600.mrna1_1	PF3D7_1031600.mrna1_1;202	202	6.7977	6.1884	5.5382	6.3749	5.4416	5.3858	6.4395	4.4828	5.2917	6.4941	5.1346	4.6485	5.5018	5.5033	4.9955	5.4094	5.2713	4.8669	6.1497	6.7164	6.6996	6.5691	5.0418	5.1449	5.9071	4.6865	3.9449	5.6619	6.7017	6.2153	6.6276	5.7926	6.0126	4.9923	5.2698	3.3219	4.7377	5.7698	6.5526	5.849	5.3892	4.9317	5.9227	6.1443	5.359	6.3455	5.9729	6.9825	6.0654	7.1394	6.3654	5.3349	4.7452	7.7403	5.1566	5.6244	5.9812	5.8477	7.2957	5.8222	6.1552	5.7897	4.9855	5.4931	5.2327	4.811	5.4111	5.9258	7.8408	5.1235	8.2054	5.8068	8.0392	6.5279	4.673	6.1135	6.8343	6.672	7.4692	5.6631	4.935	4.6235	5.645	6.9949
PF3D7_1031600.mrna1_1	PF3D7_1031600.mrna1_1;203	203	6.8383	5.8364	5.0691	6.0459	5.3681	5.691	4.814	5.8669	4.796	5.9977	5.1675	5.1424	5.2798	5.1663	5.1961	5.4463	5.4121	4.0824	6.0119	7.2349	6.1721	6.4385	3.7181	6.2668	5.8642	5.2858	4.9179	5.6064	6.7038	6.128	6.1414	5.8334	6.6272	5.6648	6.067	4.2965	4.6479	5.6194	7.103	5.6631	5.4757	5.367	5.438	5.3313	5.8819	6.2884	5.6349	10.8962	4.3757	8.3417	5.742	6.0306	3.9919	8.4027	5.7703	6.8165	5.0997	6.5215	7.6597	4.1052	6.4192	7.1367	5.4162	5.6938	5.3074	4.4686	4.1882	5.796	8.1565	4.9174	9.7557	4.8866	7.1931	6.779	4.9397	5.7996	7.0266	7.6854	7.9773	6.2619	5.0277	5.5185	6.2909	7.5058
PF3D7_1031600.mrna1_1	PF3D7_1031600.mrna1_1;204	204	6.8197	6.3304	5.3172	6.5084	5.2679	5.7167	6.08	4.8929	4.1432	6.4589	5.1485	4.8125	6.3866	4.0721	5.3923	5.4033	5.9409	5.2909	5.8276	6.8876	6.9729	6.2806	6.0507	5.7597	5.6511	3.847	4.4121	6.0275	6.9635	6.2707	6.8044	5.7887	6.4599	6.3754	4.6159	4.5211	5.6619	6.0286	7.1844	4.9198	6.9861	5.1763	5.4581	5.8587	4.6662	9.04	6.6285	7.7137	4.1085	8.666	6.5596	4.1691	4.8802	8.7616	5.2806	10.0469	5.812	6.6868	8.6217	5.3237	6.4446	6.7057	5.9243	5.0514	5.2931	5.6935	5.0426	5.2776	7.8281	5.7874	11.4574	5.8858	6.8292	6.9775	5.0272	6.0648	6.2286	6.9566	8.7977	5.9201	5.9047	5.478	6.0402	7.2342
PF3D7_1031600.mrna1_1	PF3D7_1031600.mrna1_1;205	205	7.2628	5.4333	5.2824	6.0557	5.4296	5.7134	5.5928	5.0219	4.1977	7.2821	5.8133	5.2983	5.0875	3.6871	5.6921	5.3085	5.848	4.0461	5.1148	7.2124	6.5673	6.6238	5.6326	6.1125	6.5089	5.0794	4.4039	5.4396	6.924	6.4846	6.7082	3.5789	5.9243	5.6778	4.9293	4.2705	3.8758	6.5727	5.4263	4.466	5.8545	5.5132	6.2472	5.8435	7.2087	9.7996	6.3667	5.6929	4.3161	5.8276	5.8258	6.0325	9.738	6.9642	6.3018	9.9371	5.6488	6.42	8.7621	5.6418	5.4643	6.1016	4.3391	5.5487	4.4893	5.3038	5.632	5.5264	7.5247	5.7317	11.7552	5.4552	6.9781	7.8253	5.7046	5.5954	6.3007	6.8271	7.4459	7.2015	4.8699	3.9955	6.1633	7.6556
PF3D7_1031600.mrna1_1	PF3D7_1031600.mrna1_1;206	206	8.8292	6.8859	7.422	6.9118	5.0325	5.9521	6.0166	6.1129	5.554	8.5137	6.1083	6.6363	8.045	5.0934	5.4376	5.585	5.9001	6.2782	5.3223	7.4193	10.7133	7.4125	6.2437	7.0134	7.8331	6.0161	5.7952	5.7328	7.1392	10.5446	9.369	5.3356	7.4161	7.5803	5.0501	4.5692	6.3801	6.5478	5.2784	5.9841	7.5635	6.4016	6.8943	6.1457	8.3259	10.796	7.6285	5.2713	6.059	7.4976	7.0093	7.6127	6.7866	8.1287	7.0008	10.3316	4.3944	8.3166	11.416	5.9914	6.1075	6.7007	7.9116	6.2456	6.9179	5.7079	5.2269	7.6993	8.2169	6.4692	11.002	4.9977	9.6517	11.2772	6.4045	6.267	7.4752	7.7802	7.2041	8.1085	5.6724	6.3935	7.0426	7.8842
PF3D7_1031600.mrna1_1	PF3D7_1031600.mrna1_1;207	207	7.6115	5.3971	4.5166	5.1755	5.3183	7.1858	5.9595	5.7396	4.2517	7.9192	4.4012	5.1603	5.7065	5.5217	7.3265	5.8364	6.4413	6.2685	4.7698	6.0166	7.0154	4.5638	4.9625	6.854	6.4762	6.1048	5.896	4.5348	6.0016	7.2755	10.0073	4.645	6.2651	6.8172	5.8265	4.3219	6.7231	6.348	5.5317	6.0396	7.8177	6.8172	6.3899	7.4766	6.4466	8.0223	5.3607	7.1478	4.4529	7.3612	5.6253	6.4822	7.0826	6.1268	6.455	7.8533	4.8718	6.3703	9.6386	6.0674	6.3976	7.4715	6.3923	6.7432	6.5934	5.7271	5.79	7.3663	4.7692	6.0635	7.2958	5.7845	8.0565	9.5703	6.7729	6.1048	8.0962	6.8329	7.0351	7.5935	6.1581	6.292	7.6263	6.7086
PF3D7_1031600.mrna1_1	PF3D7_1031600.mrna1_1;208	208	8.5671	6.3597	5.7527	5.1227	5.4489	8.0884	6.0159	6.4207	4.2327	8.2421	5.6256	4.4283	5.2506	5.1795	6.6558	5.3366	6.4683	6.3743	4.7682	6.1759	6.9351	5.6519	4.5059	7.3226	6.966	6.4692	4.7436	5.55	6.7294	7.4116	8.0163	3.591	7.7287	7.6308	6.483	5.4353	8.6004	6.4927	6.4738	7.1408	6.2374	7.3794	7.512	6.1445	7.8035	5.911	6.9707	5.6076	5.5435	6.8872	5.5996	7.155	4.8364	6.6122	6.6518	4.6571	4.9345	6.4611	9.0589	5.6868	5.3847	7.578	6.1841	7.213	6.4021	4.6023	6.6604	7.5188	5.3684	6.5917	3.861	5.438	8.1672	9.4086	6.9193	6.0453	8.4406	6.6128	6.7501	7.9299	5.9505	6.1311	8.7417	6.0442
PF3D7_1031600.mrna1_1	PF3D7_1031600.mrna1_1;209	209	8.3629	5.9819	5.9914	6.2754	4.4489	7.0103	6.3271	6.1391	4.9579	7.9221	3.6882	5.4535	4.4783	5.4604	7.2144	6.0268	6.7452	5.761	6.2353	6.6391	7.3237	4.3806	6.1024	8.963	5.9649	5.9498	6.1414	5.2453	6.4328	7.4448	6.5076	6.5651	8.8978	6.3025	6.4563	6.2309	7.8554	6.3167	5.4731	5.8773	5.2828	6.5928	10.8253	13.0217	7.84	6.5157	6.0695	6.4944	4.8032	6.2036	5.6885	6.58	5.0596	5.7827	7.1912	5.4601	5.6576	6.017	6.1024	9.6497	4.9193	6.6206	5.9184	5.8733	6.4928	8.5043	5.1387	6.819	4.5795	7.0032	5.2422	5.7716	8.2575	6.3297	10.147	5.7142	8.3612	6.3136	8.1753	7.6562	8.0334	5.4989	7.5149	6.0631
PF3D7_1031600.mrna1_1	PF3D7_1031600.mrna1_1;210	210	9.207	5.8809	5.503	5.0009	5.1301	6.5228	5.7827	6.3192	5.8447	8.6062	5.4967	5.9602	5.3695	6.1589	5.7434	5.5441	6.7904	4.3681	4.9345	5.439	6.8151	4.696	5.6433	4.8758	5.6927	4.4568	6.453	4.8694	5.9479	7.1083	5.78	5.9205	5.1027	5.6817	4.1119	5.8647	7.7878	5.641	5.0819	5.4286	5.2384	5.7663	6.4459	5.2036	8.208	5.6778	6.5458	4.4588	4.5342	5.8782	5.5726	6.8755	5.1383	6.1593	6.1491	4.5904	4.9946	5.8001	5.2858	4.8885	5.5345	5.9807	6.2937	5.669	5.7485	4.8089	5.2884	6.318	4.8934	5.897	5.6273	5.1839	5.4182	5.6539	4.9477	5.1243	7.275	5.6755	6.6822	6.2227	4.6147	4.6999	6.2735	5.2769
PF3D7_1031600.mrna1_1	PF3D7_1031600.mrna1_1;211	211	8.1668	6.2636	6.1851	5.5506	5.3056	6.5803	6.0047	5.0721	5.2979	8.1995	3.7949	8.1336	6.0422	4.811	6.3454	5.5883	5.1898	4.7871	4.7506	6.6653	6.2369	5.5895	4.8369	5.7104	7.4874	5.1106	5.1457	5.4084	6.704	5.8733	6.0072	3.6088	5.7621	5.5441	5.2483	5.3183	7.4063	5.753	6.1755	5.2957	5.5717	5.7721	6.1979	5.2498	7.1212	6.1617	5.632	6.0518	5.0712	3.9727	5.4611	6.4102	4.7511	6.7561	6.2052	5.6082	5.8895	7.1427	5.5928	5.5619	5.8909	6.9857	8.9683	5.9246	6.015	4.9986	7.1092	5.4692	6.7931	6.4097	4.5329	5.7315	6.7702	5.0622	5.8412	6.2785	7.4197	8.8427	6.5413	6.3821	4.9079	8.3473	5.6182	6.7979
PF3D7_1031600.mrna1_1	PF3D7_1031600.mrna1_1;212	212	6.3714	6.21	7.5679	5.8527	5.9711	5.4653	5.6848	5.3576	4.7049	6.1761	5.7361	4.6415	4.6088	5.6126	5.5616	5.6792	5.8814	5.0246	6.634	6.3763	6.2593	5.013	5.4283	6.1985	5.2924	5.3284	2.9411	6.6697	6.823	6.1729	5.9602	5.4893	6.9446	5.8347	5.1218	5.6528	5.6118	5.5295	6.2436	6.1402	4.9388	5.3216	5.1755	5.7613	4.8171	3.5223	6.7049	6.8202	7.5806	6.5203	5.8662	5.9547	4.9841	6.5782	5.7533	4.3313	6.6809	7.299	5.4506	5.1202	6.3023	5.72	6.6521	5.7605	5.5674	5.6993	5.2731	4.5993	6.6153	4.9098	5.0892	5.0063	7.1835	5.9107	5.4259	6.2114	6.1807	6.1346	6.1873	5.7087	5.4883	4.8904	5.8585	7.3394
PF3D7_1031600.mrna1_1	PF3D7_1031600.mrna1_1;213	213	6.0418	6.787	5.6467	5.2246	6.1243	5.7889	5.1775	5.5416	4.5053	6.4535	6.3923	5.0849	5.3223	7.0398	5.887	6.1229	5.2392	4.9542	7.0626	6.1833	6.691	5.2334	6.5841	6.2532	4.7787	5.0308	5.1227	7.2269	7.1077	6.4761	5.0802	5.5463	6.3016	4.7687	4.9982	4.0418	4.6141	6.0856	6.3642	7.5723	5.7921	4.0161	4.4107	6.2479	5.8681	4.366	6.554	6.7637	7.5573	5.479	5.4979	4.5342	4.3985	6.2931	4.916	5.9855	5.1293	7.5039	6.0343	4.7745	5.8357	5.7714	5.9866	5.4986	5.532	5.6447	5.5043	5.7197	6.5279	6.2416	5.3323	5.2836	7.8075	5.8163	5.7447	5.9568	6.0858	5.6915	6.0083	5.4158	4.6662	5.2487	6.0321	6.1381
PF3D7_1031600.mrna1_1	PF3D7_1031600.mrna1_1;214	214	6.4466	6.7065	5.3216	5.9212	6.5836	5.3625	5.607	4.7629	5.323	6.5538	5.8814	5.8359	5.4131	7.1295	4.8987	5.7249	6.1342	4.6542	7.2346	6.3282	5.8921	5.0076	5.2203	6.6999	5.5021	4.3813	4.568	7.5131	6.8549	5.9208	5.6648	5.0934	6.2073	5.1035	3.9458	2.8659	5.8227	5.5841	7.2555	5.7325	8.3879	5.195	5.4259	6.6616	5.359	4.9588	6.1979	5.7115	7.1489	5.84	5.4841	5.5002	5.26	6.4718	5.5919	5.6206	4.7109	7.5269	5.0094	5.347	6.394	5.5774	4.9832	5.0742	4.627	5.2891	5.8321	5.9298	6.7175	6.0119	4.4893	5.3165	7.8298	4.9639	5.6132	6.2302	6.4601	6.8641	6.0175	4.9796	4.504	5.7148	6.0531	6.6056
PF3D7_1031600.mrna1_1	PF3D7_1031600.mrna1_1;215	215	6.7926	5.7137	6.4463	5.6591	7.0072	5.5438	5.9138	5.3785	5.5382	6.6741	5.7301	5.4963	5.5629	6.7908	4.8212	5.7952	5.7594	6.5454	6.5315	6.5399	6.4532	5.8197	6.1191	5.86	5.1056	4.4236	2.6982	7.8073	6.6697	6.5287	5.739	5.9784	6.1799	6.0919	4.8207	0.4222	4.7274	5.2384	6.2166	5.3487	9.0011	4.033	6.1029	6.2305	4.849	4.4712	6.0843	6.293	7.2313	6.3455	7.928	5.2976	5.3771	6.7365	4.717	4.8963	6.0328	9.0854	6.0097	5.4899	6.708	6.0879	6.3201	5.7423	5.3954	6.0529	5.4637	5.1961	7.517	5.517	4.7639	5.5717	10.0541	5.8657	5.9695	7.4524	7.129	6.7965	6.1346	6.0721	6.4017	4.7845	5.7519	7.7625
PF3D7_1031600.mrna1_1	PF3D7_1031600.mrna1_1;216	216	6.3837	5.3957	4.95	5.1715	4.8977	4.9208	5.8782	4.5674	5.1252	5.8975	5.6141	4.067	5.43	6.3866	5.9074	5.8547	6.1164	4.5789	6.1821	7.0741	6.1459	6.155	4.6571	6.2261	5.3865	4.6317	2.5361	7.3976	6.8366	6.8234	6.0896	4.2608	6.0426	3.862	5.2434	4.1771	5.1326	6.3352	5.2506	4.8963	4.7661	6.8295	4.8605	5.1977	5.5081	4.0009	5.5699	6.0928	7.7772	5.3851	5.99	5.7093	5.4947	6.4279	5.3122	5.3147	4.7511	7.2721	5.5546	5.1743	6.5993	5.9143	6.4385	5.7049	5.1164	5.7501	4.9001	5.2619	7.2812	5.246	3.6565	5.2653	7.5214	5.537	5.5401	6.69	7.5447	6.1679	5.9467	5.5573	4.9764	4.9416	5.6418	7.3238
PF3D7_1031600.mrna1_1	PF3D7_1031600.mrna1_1;217	217	6.9337	6.0029	5.2832	6.3517	5.9409	6.2352	5.6977	3.9241	4.2157	7.4923	5.4857	4.8027	6.0751	4.6427	2.8298	5.4366	5.6781	4.2994	5.7247	6.893	9.1407	6.3568	5.9844	6.0018	5.8309	4.3695	4.1914	6.3533	7.009	6.3565	6.5859	5.254	5.8291	5.3005	4.06	3.7004	5.057	4.5373	5.7309	4.8846	6.1663	4.7687	5.854	6.3471	5.6285	4.7639	5.6885	6.1959	6.0725	5.0018	5.6235	5.7544	4.7803	6.856	4.4296	4.6876	5.2836	6.8552	5.5416	4.7586	6.1981	6.2267	4.0144	5.6343	6.1625	5.557	6.0734	4.8841	7.7923	4.9741	5.5176	5.2943	6.9765	6.0076	6.7101	6.2382	6.499	5.8861	6.2437	5.9083	4.5217	4.774	5.5934	6.7529
PF3D7_1031600.mrna1_1	PF3D7_1031600.mrna1_1;218	218	6.6633	5.142	5.3323	5.7766	5.6444	4.3132	5.0396	4.464	5.594	6.3932	6.347	4.9444	5.2954	4.2517	5.1035	5.5871	5.2418	5.0383	4.8565	6.3382	6.5881	5.2596	5.8873	5.7986	5.7695	4.6673	3.7517	5.3291	5.8053	6.1745	6.106	3.696	5.1759	4.7671	5.5497	5.2924	4.9782	4.8714	5.2683	4.257	5.0626	8.4876	5.2292	5.4951	5.1119	4.5021	5.1795	5.133	5.384	7.7118	5.7115	5.5361	2.8758	7.3263	4.7517	5.0099	5.0522	6.514	6.4757	4.669	6.0312	5.9639	5.6177	4.9846	5.5444	4.8314	6.3947	5.0811	6.4279	5.615	4.9184	5.9651	7.4853	5.488	5.8207	5.3544	6.0383	6.0272	6.5872	5.7153	4.9481	6.3661	5.739	5.7856
PF3D7_1031600.mrna1_1	PF3D7_1031600.mrna1_1;219	219	7.6531	5.2687	5.2743	6.23	6.2837	4.9045	5.5619	4.9905	4.8099	7.2465	6.2059	4.6029	4.8405	4.3089	5.5641	5.8163	5.682	5.5223	4.3306	6.6119	6.4743	5.0561	5.1631	4.8953	6.7203	5.4938	6.7163	5.243	6.8223	6.29	6.4891	3.7506	6.0978	7.2028	4.8555	3.8001	5.9607	5.3916	7.5934	4.2698	4.5638	12.6966	6.1597	4.5014	5.7178	4.7312	6.0422	8.0206	5.4774	5.7821	7.5666	11.0458	4.6876	7.3112	5.6645	6.0135	5.0657	6.6384	8.5666	4.99	5.7926	6.95	5.8467	5.1611	5.4542	5.6851	6.7064	5.4179	5.7417	5.373	4.1795	5.5053	7.0824	8.2132	5.1973	5.9067	7.2195	5.4189	6.0898	6.2267	5.4195	5.3208	5.6704	6.5424
PF3D7_1031600.mrna1_1	PF3D7_1031600.mrna1_1;220	220	6.641	5.1043	5.585	6.1243	5.8472	5.6927	4.6616	5.1851	4.9307	6.5535	6.4246	5.5242000000000004	5.8955	4.7054	5.0587	5.5892	6.1436	5.3705	5.8642	6.777	5.348	5.144	4.843	5.4777	8.3405	5.2574	5.1639	5.8912	6.025	6.3528	6.3918	2.7782	5.9729	8.6609	5.5138	5.1502	5.6826	5.1231	8.7152	5.2242	3.7104	13.3307	4.9644	4.8037	3.7845	4.6696	6.3217	9.1048	5.4182	7.4986	7.107	9.8232	4.6673	6.8003	5.9766	5.2114	4.2645	6.2016	9.7071	5.2675	6.3721	6.7673	5.7369	5.079	4.8344	5.3799	5.9683	4.8738	7.339	4.6218	5.5922	5.0772	7.6545	9.2722	5.1177	6.2856	6.7145	6.3512	6.7227	6.3523	5.7195	6.2382	6.1443	7.2516
PF3D7_1031600.mrna1_1	PF3D7_1031600.mrna1_1;221	221	8.9793	6.1849	7.7682	6.9824	5.5348	5.8263	6.7031	6.1406	5.6349	8.7294	8.2306	5.4009	6.0978	4.6247	5.9418	7.5732	6.8546	5.5856	6.8813	7.8859	7.0194	6.1229	6.2401	6.9698	8.3054	4.4236	5.7562	7.041	6.8606	7.2378	6.5721	6.3279	6.7462	10.0318	5.3262	5.7142	6.2059	5.8731	8.9807	4.7301	7.839	11.9187	6.4514	6.435	7.2113	5.6727	5.9725	9.1174	5.717	9.1599	8.5803	12.8349	5.4094	7.9413	6.007	5.7856	5.4063	8.8867	9.7539	6.1647	6.9957	6.7538	6.0785	5.8875	9.3034	5.7206	8.5093	6.2563	8.156	5.5928	7.1109	5.5847	9.7789	9.2562	7.5916	6.6516	7.2635	7.3208	7.5924	8.2887	5.4253	9.5208	6.5859	8.5257
PF3D7_1031600.mrna1_1	PF3D7_1031600.mrna1_1;222	222	8.7225	5.6424	7.884	7.3435	5.6814	6.2397	8.3407	7.4453	6.0061	7.754	8.4657	7.7744	7.6193	5.7208	6.5621	7.3895	7.6958	7.2885	6.5342	7.6191	6.933	5.9568	6.7637	7.9131	9.8352	3.3785	6.9248	7.8414	7.6819	8.4968	7.1957	6.7398	8.5428	11.3801	5.774	7.3348	6.4232	6.4271	9.564	5.6427	6.7173	12.8989	9.195	6.7063	8.6339	6.0457	6.4012	9.8578	4.1906	9.9516	9.8272	13.6683	7.762	8.6934	5.0993	5.8089	4.3785	9.3697	10.288	7.288	8.0218	7.7797	6.9028	8.0556	10.1055	5.6707	10.3951	6.9868	9.1381	5.0989	6.6841	5.8184	10.8838	9.5718	8.7256	6.8328	7.2968	10.8056	8.6032	10.1958	5.9016	10.7779	7.1894	9.1016
PF3D7_1031600.mrna1_1	PF3D7_1031600.mrna1_1;223	223	9.2867	5.7035	6.488	6.5424	5.1635	5.9957	6.2265	6.0208	4.6993	9.2389	7.2223	5.0228	6.2664	5.1615	5.6261	6.1001	6.3688	6.375	5.99	7.2935	7.7729	6.2199	5.5472	6.6493	9.479	4.796	5.0717	6.875	7.6257	10.2016	6.499	5.4502	7.3139	7.7634	5.3427	5.903	5.3341	5.8043	7.4647	5.6719	5.6614	11.8449	7.9317	6.3201	9.3722	6.3313	5.7711	8.3547	5.6285	8.4032	9.013	13.3693	5.6736	8.4084	5.1052	6.1587	4.0356	8.144	8.8639	5.5043	5.921	6.0836	5.466	6.4576	10.002	5.5555	10.0844	7.5286	8.0622	5.7068	6.6005	5.8382	8.0862	8.7403	6.7035	7.4354	6.7438	7.7991	7.3252	9.4721	5.8387	11.1622	8.4679	8.1817
PF3D7_1031600.mrna1_1	PF3D7_1031600.mrna1_1;224	224	7.5986	6.2096	6.2304	6.6619	5.4715	5.7816	6.0402	4.7892	5.243	7.3654	5.856	4.6668	5.8863	4.2087	4.2994	6.1212	5.8084	4.8948	6.1948	6.9412	6.0836	5.9074	5.6352	6.5632	7.9425	4.4963	5.7498	5.319	7.6589	6.5357	7.243	4.8445	6.4795	8.4014	4.7782	5.1755	5.5388	5.5515	8.8313	5.1098	5.7952	11.9378	5.9777	5.682	6.8084	4.9773	6.7896	8.9972	4.5814	8.2906	9.1596	11.1244	5.8555	8.8843	4.4046	4.6988	5.7227	8.6509	9.1022	4.7787	6.3675	5.9385	6.5484	5.4915	7.8215	4.862	8.4536	6.6532	7.7706	5.3827	6.4959	5.8115	9.1722	7.9314	6.2534	5.3568	6.2615	8.6251	6.5977	8.136	5.5972	7.2331	6.1054	6.9781
PF3D7_1031600.mrna1_1	PF3D7_1031600.mrna1_1;225	225	7.2606	5.8517	6.4775	5.7049	5.704	6.5521	5.757	5.373	5.7167	7.2299	7.3135	6.1212	6.0354	3.7634	5.6974	6.0892	5.8902	5.2634	6.2357	7.4877	5.7753	6.8213	5.14	6.9754	8.3498	3.9709	5.2634	5.3381	7.1406	6.4601	5.9148	4.7829	6.5276	8.661	5.353	6.5081	5.3937	5.7916	9.0017	4.6949	3.6645	12.242	5.99	5.6387	6.9998	4.861	7.0925	8.5262	5.2269	7.8718	9.662	11.4557	5.5895	9.9813	4.9449	5.6343	5.6209	8.4353	8.6564	5.5567	6.724	6.4232	5.8324	5.1001	7.9675	5.0811	6.6896	5.7816	7.5615	5.0704	5.6323	5.1164	9.5403	7.8189	4.641	5.7301	6.7144	7.4043	7.4212	8.2229	4.2965	7.2722	5.5558	6.8809
PF3D7_1031600.mrna1_1	PF3D7_1031600.mrna1_1;226	226	7.4087	5.9293	5.8929	6.9398	5.2544	5.4604	6.2353	5.7634	5.2445	6.939	7.1342	5.3632	5.8301	5.4751	5.2513	5.4812	6.2481	5.3981	5.546	7.6379	6.1615	6.388	4.9575	6.7495	7.9381	5.9667	4.7241	6.7043	7.2742000000000004	6.7082	6.9245	5.1272	5.72	8.2824	4.5856	4.5595	5.2468	5.1114	8.4632	5.3331	5.1727	12.4776	6.2338	5.5435	5.4786	4.889	6.3031	8.3447	4.6673	6.6736	8.7118	10.3465	5.1839	8.2953	5.5747	4.8958	5.5647	8.2946	9.1265	5.0286	6.2079	6.4772	6.0592	5.076	6.7953	4.7639	5.6088	6.5969	7.8896	6.2157	5.1811	5.5385	9.7553	8.7301	5.7931	6.3937	7.1435	6.757	7.5307	7.6154	3.3561	5.1934	6.501	8.4212
PF3D7_1031600.mrna1_1	PF3D7_1031600.mrna1_1;227	227	5.6436	6.153	6.2954	6.3731	5.155	5.8053	5.7325	5.0596	3.1243	6.3384	6.6125	5.9837	6	5.26	6.3176	5.7315	5.5273	4.6758	5.4738	7.0942	7.0887	6.4068	4.8222	5.4902	7.6893	4.9241	4.5065	5.6476	6.8629	5.9404	6.5143	4.8704	7.1127	8.6148	4.3646	4.8053	4.135	5.3892	9.1485	5.7257	5.3176	9.9209	6.3422	6.0644	6.0314	5.3151	7.5661	8.7751	5.9896	6.0938	6.7576	12.2433	4.854	8.989	5.4005	5.5537	5.243	8.3496	8.7064	4.5717	5.8056	6.3849	5.9404	5.3702	5.9722	3.7887	6.5106	5.1961	7.3583	3.9212	5.8232	4.9255	8.7941	7.4516	4.6741	6.0135	6.3237	7.8039	6.2451	6.6953	2.541	6.1262	5.6331	7.1411
PF3D7_1031600.mrna1_1	PF3D7_1031600.mrna1_1;228	228	6.561	5.89	6.0067	5.2917	5.1194	3.332	5.4947	5.4902	3.0892	6.191	6.2793	5.1436	5.6285	3.3757	5.3653	5.3441	5.1783	3.9336	4.9937	6.5495	6.6614	6.0596	5.4162	5.7808	5.3423	5.5674	4.1627	5.4172	6.3434	5.2141	7.0121	5.7471	5.8258	6.3331	5.8143	3.8699	5.2388	6.434	6.6997	4.2735	4.5546	4.7393	5.5963	6.1268	4.0548	4.8664	10.6603	5.9722	5.8831	4.7458	5.1424	11.0186	4	8.0953	5.9364	4.8379	4.8171	6.14	5.5786	5.0862	6.5212	6.7262	6.2865	5.06	5.2731	5.3621	3.7355	5.4433	6.5965	5.6513	5.4951	5.9086	6.7007	5.0764	5.2176	6.3887	6.7974	6.9036	6.5206	6.0925	4.5304	5.3764	6.3778	6.9439
PF3D7_1031600.mrna1_1	PF3D7_1031600.mrna1_1;229	229	6.6369	6.017	5.2044	7.0751	5.1465	6.0704	4.4712	5.8777	4.3889	6.5057	6.1779	5.0734	5.1106	4.6398	5.9759	5.8652	5.6162	4.917	5.0661	6.9606	6.7503	6.5298	5.9107	6.2061	4.9672	5.5826	4.1859	5.682	6.9937	6.5904	6.8421	5.3688	6.2168	6.9156	5.4851	4.4744	4.5644	5.4767	6.2941	4.1522	5.2036	4.6177	5.5292	5.2645	5.299	5.4022	8.4707	5.5289	5.1436	5.4857	4.1375	10.585	3.101	7.198	5.8634	4.6921	4.1194	6.5506	5.8701	5.7276	6.5	6.5977	8.9825	5.7993	6.1489	4.7602	5.26	6.1031	7.1078	5.6533	5.9814	5.4702	7.2726	4.5367	6.2795	6.3468	6.3259	5.6993	5.9614	7.0625	5.4162	5.1048	6.1946	7.0194
PF3D7_1031600.mrna1_1	PF3D7_1031600.mrna1_1;230	230	6.4938	6.0481	6.0339	6.7955	6.2649	5.263	5.3352	4.5423	5.384	6.5475	6.6078	5.9406	4.7076	5.4373	6.0204	5.3981	5.5671	5.8445	5.8861	6.8765	6.3925	6.1769	6.2802	7.6792	10.4498	5.3526	4.5217	5.675	6.6869	5.847	6.9345	5.8452	7.5305	10.9713	5.2223	4.4751	4.7586	5.9088	6.5535	4.6758	8.0112	5.7249	6.7467	5.5942	6.0755	5.6789	9.0212	8.3505	6.6957	6.0932	5.6602	11.4119	5.3466	8.6511	5.2694	5.9112	5.235	7.2764	5.9773	5.9586	6.7808	7.2037	7.4415	5.2806	6.473	8.7692	5.431	6.8519	7.6087	5.432	4.5478	5.4643	7.5477	5.9584	6.3865	6.3644	7.524	7.7403	6.7781	7.2597	4.2479	5.1534	7.94	7.7245
PF3D7_1031600.mrna1_1	PF3D7_1031600.mrna1_1;231	231	6.1434	5.9825	6.0501	6.734	4.6421	5.6679	4.8924	4.0514	3.1683	5.8535	6.88	5.7366	5.2965	3.7334	5.8405	6.0598	5.3796	5.0219	5.8204	6.9808	6.4596	5.6467	5.4604	6.851	6.5989	4.7897	6.0272	6.1144	7.0171	6.0689	7.0666	8.4034	7.7145	7.2798	4.5934	5.4009	4.9107	6.2445	6.229	4.0206	8.5308	4.7409	6.9234	6.1167	5.5226	4.0942	10.6263	5.9484	6.9243	6.6743	4.8958	7.1462	4.6029	7.4902	6.0144	5.6571	5.1318	6.1995	5.2743	5.2854	6.4155	6.0687	7.2494	5.9172	5.578	4.8714	5.3688	5.8207	7.0982	5.7203	5.5138	5.6625	7.1291	4.7986	6.1587	6.5851	6.8988	8.4352	6.1373	6.0123	5.189	4.4783	6.5577	8.9819
PF3D7_1031600.mrna1_1	PF3D7_1031600.mrna1_1;232	232	6.4893	5.9442	5.6631	6.2867	4.9491	5.6467	5.2645	3.9579	4.3125	6.1805	5.6056	3.9326	5.1918	4.3971	5.1847	5.0085	5.0951	2.6576	5.6727	7.3182	5.9243	5.0811	5.6165	7.8182	5.3512	4.2555	4.8505	5.5311	8.4625	5.0639	6.6869	5.5021	6.8936	5.4256	4.9326	4.6814	4.406	6.0175	6.4124	5.6772	4.8309	5.0374	5.4673	5.6064	4.7761	6.5188	8.121	6.8485	6.015	4.8324	5.5264	5.2071	5.0631	6.394	5.6467	4.6576	4.6182	5.4296	5.7104	5.0339	6.1985	6.3058	6.2922	5.983	5.602	6.0067	5.5972	6.7216	7.8683	5.7266	3.9919	4.6798	5.6326	4.7975	5.0631	6.6005	6.1613	7.2889	6.7557	4.6194	4.6971	5.1285	5.7936	6.9971
PF3D7_1031600.mrna1_1	PF3D7_1031600.mrna1_1;233	233	7.022	6.0631	7.2906	5.0496	5.4353	5.6132	4.4316	4.6392	4.1763	6.1965	6.708	6.1208	5.1574	6.2192	5.6418	5.3323	5.8547	4.9653	5.5616	7.2179	6.793	4.7431	7.0129	6.6355	5.3796	4.839	4.9823	4.8669	7.1926	5.4313	6.727	6.6054	6.1493	5.7407	4.9891	2.6112	4.7923	7.7194	6.7737	4.9069	7.9447	5.0014	6.7404	6.1352	5.4413	4.7241	11.6721	7.3852	6.1839	5.6932	6.2415	6.1568	5.7999	7.4124	5.3632	5.2434	4.6758	6.0123	5.7285	4.6444	6.8492	6.7481	8.0799	5.4091	4.861	6.3782	3.7148	7.6296	7.3809	6.4136	5.5336	4.3681	6.6278	5.4172	5.6053	5.9357	5.8209	9.4416	6.4368	6.1717	5.1583	4.9505	7.8323	7.8624
PF3D7_1031600.mrna1_1	PF3D7_1031600.mrna1_1;234	234	7.1021	5.4101	6.3341	6.1761	5.1615	5.1977	5.4663	5.8265	4.4983	6.7743	6.3487	4.757	5.7766	4.812	6.4416	4.844	5.323	4.5336	5.9814	7.092	6.5466	4.4841	7.6104	6.6803	5.3363	6.1957	4.8079	6.0704	6.7366	5.7856	6.8046	7.9457	6.7502	5.4303	5.437	4.2979	5.1827	5.5635	7.3731	5.5438	6.4062	6.1719	7.9415	6.6724	6.2673	5.1022	8.1872	6.6604	6.4371	3.6288	6.8876	7.6394	5.2668	6.4515	5.7355	3.696	5.7955	5.2559	5.7506	5.8748	6.5884	6.718	8.1734000000000009	6.1999	6.5558	4.6241	5.3114	6.3639	8.2234	5.6747	5.6548	5.2917	6.6999	4.7538	6.463	6.2024	6.4795	8.8376	6.6054	6.9088	6.0723	4.8293	6.727	8.0943
PF3D7_1031600.mrna1_1	PF3D7_1031600.mrna1_1;235	235	6.6585	5.9045	5.7203	9.5313	5.6876	5.7361	4.811	4.5192	3.2928	6.9417	4.84	4.6264	8.7149	5.4686	4.0738	4.9968	5.7594	4.1318	4.8248	6.3937	6.2108	5.1043	7.1507	5.2746	4.2472	4.5267	4.6792	5.5388	6.757	6.6021	6.3379	7.1332	6.0461	4.8068	5.0488	3.0652	4.504	5.7884	6.4094	4.2832	5.3374	5.503	6.6376	5.1416	5.8812	5.2754	6.1619	6.233	5.876	4.7301	5.7769	6.3733	3.9411	5.3143	5.4046	5.9474	4.4296	6.6294	5.2869	4.0772	5.6893	6.3273	5.5765	5.7493	5.9989	5.2627	5.0444	5.851	8.6869	6.0036	4.2772	5.5438	6.3682	5.3331	4.4601	6.4268	6.3289	7.1472	6.0904	5.709	5.2411	4.9463	6.3152	8.7757
PF3D7_1031600.mrna1_1	PF3D7_1031600.mrna1_1;236	236	6.357	5.4306	6.9348	9.3682	4.6118	5.8924	5.6949	3.5801	4.9713	5.6704	6.0787	5.5043	7.213	5.2861	3.8329	5.4767	5.0976	3.4476	5.6882	7.0064	6.2042	6.0751	5.9502	5.4535	4.7729	3.8914	4.373	5.814	6.2538	6.4601	6.4131	5.3477	5.8012	5.1603	4.8166	4.8831	4.4931	5.272	6.0845	4.8374	4.6124	4.7236	7.6439	4.8181	5.144	3.841	6.3712	5.4519	5.5279	4.4686	6.3136	5.9018	2.9635	5.6778	5.7732	5.0413	4.3434	5.6865	5.1473	5.9887	6.457	6.2589	5.6851	4.8485	5.6058	4.8384	4.7623	5.9941	7.3767	5.1449	5.9882	5.7511	5.647	4.7186	5.7623	6.4273	6.908	6.8935	6.2861	6.1791	5.717	4.4931	6.4882	7.5913
PF3D7_1031600.mrna1_1	PF3D7_1031600.mrna1_1;237	237	6.2538	4.7219	4.6548	6.5297	4.2876	3.3334	4.4995	5.319	3.8309	5.9614	6.2091	5.0557	4.9973	3.8288	4.4725	5.2983	5.1098	6.224	4.1135	6.5673	6.2672	5.223	4.5916	5.0553	4.839	3.4712	4.4931	4.2296	6.0581	7.4096	6.3696	3.9819	3.8043	5.0522	5.093	4.4874	4.6439	5.6215	5.7257	4.5699	4.7803	2.84	8.3963	4.3688	4.7371	4.4777	4.5267	5.1156	4.3262	4.2765	4.6792	8.1592	4.7687	4.9467	3.8649	2.4005	4.9155	5.0184	5.5354	4.6645	5.5558	6.1855	5.5907	5.1731	4.6859	5.8435	4.7479	5.8301	6.708	4.6439	5.1807	4.1946	5.9474	3.9288	4.7469	5.7398	6.1957	5.7428	5.9771	6.7087	5.2133	5.0802	5.3709	6.0995
PF3D7_1031600.mrna1_1	PF3D7_1031600.mrna1_1;238	238	5.5423	5.6462	5.4617000000000004	5.848	5.1247	4.673	5.0032	3.9855	3.497	5.9896	5.126	4.8704	5.4548	4.2055	5.348	5.4043	5.5336	6.9547	3.7772	6.5404	5.8349	5.3625	5.4718	5.0764	4.649	3.7918	4.0144	4.5217	6.7196	5.9912	6.3138	3.2869	6.1685	5.4209	4.9928	4.8207	4.6622	6.0411	5.856	4.7071	4.4175	5.5972	7.1073	5.6753	5.0475	4.7415	6.2114	5.2746	5.1859	3.4816	5.4121	6.5033	5.4162	5.44	4.9322	5.0832	4.8099	5.7597	4.6041	5.4306	5.3277	6.23	5.1667	5.8197	4.6223	5.4155	3.9165	5.4591	6.9525	4.9505	5.3975	5.5601	5.8997	4.2891	5.7774	5.4683	6.5604	5.3526	5.5466	6.7824	4.4906	2.5898	5.6369	7.4424
PF3D7_1031600.mrna1_1	PF3D7_1031600.mrna1_1;239	239	5.6736	5.7458	4.5367	5.4673	4.8625	5.6682	5.3572	5.6035	1.8032	6.794	5.3114	4.6662	5.2242	3.1731	5.2095	5.7123	5.114	4.856	4.8068	7.1271	7.2711	3.1603	5.3806	4.7495	5.319	4.2456	4.9495	5.2884	5.7477	5.111	5.5922	3.4423	4.9841	4.9598	4.8797	4.2304	3.5546	5.2847	5.6713	1.6781	5.1759	4.3284	5.434	5.6291	5	4.7506	5.6238	6.0159	4.9977	4.4575	5.3632	5.2928	5.093	5.753	4.1739	5.394	3.8748	5.4822	5.632	4.2563	5.0383	6.1066	4.6639	5.6247	5.6665	5.1039	3.9449	3.855	6.4696	5.2296	3.9699	5.4353	5.5951	5.3176	4.9968	5.7842	6.5322	3.861	6.3915	5.3484	5.4744	4.6781	5.2334	6.4817
PF3D7_1031600.mrna1_1	PF3D7_1031600.mrna1_1;240	240	3.862	5.5056	4.8704	4.2141	3.0268	4.0365	4.8217	4.7098	1.6276	4.4594	5.4286	1.5558	4.8125	1.4542	4.6531	4.5336	4.7301	7.7149	4.9317	3.7203	4.7225	2.8176	4.4383	4	4.9054	1.3277	4.3001	5.1791	4.5491	4.7312	4.3183	4.406	4.2645	4.4343	3.3674	0	2.8053	3.8953	4.4376	4.295	4.4594	1.1953	4.2839	3.8895	4.4588	3.2869	6.4259	5.2261	4.1914	3.841	5.3604	5.3313	3.4841	5.2994	5.0875	3.5741	4.257	5.1795	4.7479	3.6599	5.0058	4.0721	4.4673	2.4141	5.6418	5.2319	2.8856	4.0866	3.7856	6.4522	4.8354	4.0841	4.3052	3.7301	2.7613	5.375	6.4874	3.7698	4.3611	6.1385	3.7506	3.8379	3.7897	3.3561
PF3D7_1031600.mrna1_1	PF3D7_1031600.mrna1_1;241	241	6.7398	5.8477	4.4443	3.6088	3.9955	3.7409	4.3176	3.6508	3.3505	6.2329	6.2483	3.5097	4.26	2.0426	2.9184	5.3381	3.488	9.1851	5.2242	4.8963	4.314	4.0925	3.7687	6.0609	5.1787	3.8156	3.2854	4.7592	5.1902	5.5699	4.7252	1.1827	6.105	4.86	3.3147	1.774	3.7115	4.1102	5.3978	4.0772	4.5945	0	4.8758	4.541	5.5033	4.1449	6.541	7.8657	5.0951	5.7046	5.1663	4.2319	3.0161	4.4443	6.0088	4.3219	4.7533	5.392	5.8045	3.1326	4.9274	6.1731	4.0781	4.6887	5.7814	5.7409	3.756	5.1346	4.2987	6.1775	4.4316	4.6381	5.4692	5.6963	5.4607	4.5373	6.3909	4.9345	5.1268	7.4917	5.0426	4.8841	5.7889	4.1506
PF3D7_1031600.mrna1_1	PF3D7_1031600.mrna1_1;242	242	6.8445	5.4783	4.3806	4.0215	3.8135	5.151	4.4256	4.2802	3.1843	5.2854	5.2976	4.565	4.4087	1.281	4.9449	5.6126	4.7109	8.9514	5.8331	4.6662	4.7682	3.9117	3.9616	3.5173	5.2758	3.121	3.857	5.3295	5.281	5.7957	5.2638	4.2861	3.0841	5.0312	4.4243	4.6153	4.8329	3.9364	4.859	2.6848	3.0875	4.1579	2.3978	4.8197	4.8639	3.99	7.1481	3.8807	5.5954	5.6988	5.8902	3.8639	5.2284	5.1018	6.0915	2.3951	4.9303	5.3381	6.3147	4.4162	5.1189	5.9406	4.8585	6.1959	6.4761	4.3284	4.3743	5.7396	5.596	5.723	4.0934	4.2319	7.0746	5.7436	5.3923	5.3796	5.6873	4.6212	5.9916	6.3806	4.9288	3.5008	6.2915	4.8043
PF3D7_1031600.mrna1_1	PF3D7_1031600.mrna1_1;243	243	6.153	5.4469	5.5426	5.5945	3.1651	5.3858	5.017	4.6741	3.4581	5.4383	5.0237	3.6645	4.382	3.7015	5.0575	4.8664	5.3512	8.1936	4.6276	4.9477	4.8694	2.8895	4.2645	5.4472	5.0422	4.1961	4.0488	4.2994	6.2572	6.0781	5.8642	3.7279	6.4274	4.9937	3.7485	3.2645	1.9523	4.2396	5.14	2.9107	3.7093	5.9456	4.2133	4.5783	4.1276	3.8807	4.5273	5.5125	3.4944	4.9212	5.5151	4.8037	3.4957	4.7225	6.452	3.6814	4.7032	6.2003	5.4617000000000004	3.717	4.9955	5.2016	4.14	5.6727	4.9667	5.2566	4.855	5.6363	4.2898	5.2196	3.8207	4.5046	5.5638	5.5373	4.8841	4.8634	6.0018	5.8019	6.2707	4.1326	3.8669	4.8948	5.7988	4.157
PF3D7_1031600.mrna1_1	PF3D7_1031600.mrna1_1;244	244	5.8679	4.5261	4.5826	4.2502	1.406	4.5367	4.431	4.6064	0	5.8222	3.6747	3.0875	4.4647	2.669	4.8909	5.1338	4.435	3.7082	4.784	6.223	4.9203	6.4482	5.0076	4.7148	4.3957	2.0496	4.9542	4.2396	6.2564	6.0949	7.2643	0.9928	6.503	4.9607	4.3132	0.4436	4.9741	3.228	4.8748	4.1707	4.1043	4.4189	5.7495	4.5832	3.7214	4.0712	3.839	6.3171	4.5969	4.7623	4.7366	5.0268	3.98	4.466	4.4189	3.5361	3.9819	4.4581	4.6599	4.3406	4.6921	5.5601	3.5398	4.6753	3.8258	5.0717	4.6622	5.2517	4.5472	4.8293	4.8089	4.1579	4.1739	5.5419	5.0959	5.5097	5.9704	5.4316	5.2315	4.9126	6.0809	0.0566	4.4777	5.0522
PF3D7_1031600.mrna1_1	PF3D7_1031600.mrna1_1;245	245	6.8068	5.3049	4.0268	5.073	4.0807	4.6702	5.348	3.7897	3.116	6.4987	3.8186	3.2219	3.6531	2.541	3.7845	5.7018	5.4155	5.2731	3.5826	7.12	5.0259	9.6165	5.3045	5.9946	4.225	4.121	4.7965	4.4087	8.6538	5.1485	10.826	3.6427	6.6234	5.2645	4.2765	5.6053	4.8455	4.3505	5.1164	3.1985	4.1643	3.717	4.2016	5.1276	5.6823	4.9155	4.3334	5.4816	2.8237	5.1256	4.7793	5.0023	3.9727	4.6954	4.9035	5.1173	4.6502	4.6769	6.4224	4.7197	5.3143	5.6724	4.5838	5.1683	4.8714	5.0058	4.8253	6.2795	5.5656	4.0917	4.8258	4.1506	5.5975	6.8012	5.5481	4.926	6.375	5.6185	5.8542	4.7071	5.0409	5.6206	5.5835	6.6625
PF3D7_1031600.mrna1_1	PF3D7_1031600.mrna1_1;246	246	5.7079	9.0282	4.8268	5.202	3.5898	4.3161	5.6548	5.2683	3.1506	7.0014	4.8135	4.5179	3.4568	2.969	5.712	4.541	4.6747	4.6467	3.9477	5.8092	6.5103	10.6776	3.6915	6.467	5.1318	4.4529	6.2211	4.8679	6.4388	5.8736	11.5415	2.5435	6.7282	3.9117	4.5148	6.416	4.2585	5.1375	5.6545	9.1342	5.5323	9.3201	6.4373	8.2629	5.4832	4.1562	4.1851	5.393	4.3219	4.3702	5.2979	5.5395	3.9773	5.5002	10.2859	3.7334	4.4529	5.1424	5.0866	5.811	5.8181	6.2867	8.2207	5.7879	5.7131	6.4489	4.594	5.5441	4.7377	9.1069	3.5741	5.5521	4.6893	5.0674	4.4416	5.691	6.3799	7.6958	6.1508	6.5232	6.451	4.8037	6.3313	5.5826
PF3D7_1031600.mrna1_1	PF3D7_1031600.mrna1_1;247	247	7.644	10.5641	4.9001	5.1301	4.3262	4.7908	5.479	4.3074	3.9212	8.0935	5.5357	4.859	5.2464	2.1795	5.3837	5.6328	5.4155	5.0264	5.3519	7.7145	6.7727	10.9571	5.5954	6.3018	4.8565	5.4925	5.1619	4.6571	7.1719	6.5106	9.9167	4.479	5.8679	4.1835	4.2426	4.1819	4.14	6.3792	5.6716	9.8039	5.144	4.8415	5.6571	7.7541	6.3096	4.8181	4.3716	5.5711	4.0295	5.5441	6.0955	5.8384	4.7544	6.7641	10.4022	5.6185	5.3154	5.7369	5.757	4.9635	5.433	5.5382	8.5908	5.2547	4.6264	6.5375	5.988	5.4022	6.6824	10.8696	5.1961	4.7361	5.5049	5.9563	5.3295	4.5981	6.1667	7.7477	6.4316	8.1482	7.1177	5.5838	5.3861	6.1524
PF3D7_1031600.mrna1_1	PF3D7_1031600.mrna1_1;248	248	7.2329	9.9065	4.5613	5.6548	4.9607	4.0566	5.5674	4.3226	4.9937	7.2807	5.5078	3.1342	5.6605	4.1243	4.9718	5.0461	5.3988	5.585	4.0866	5.8684	6.5371	7.4079	4.6082	5.3604	4.7761	5.5176	5.3695	5.0575	6.2731	5.7398	7.2876	4.4757	5.7522	5.1428	5.3813	4.2149	4.5656	4.1268	5.8032	8.8852	4.3653	5.4063	5.6876	5.9312	5.1835	1.852	5.7618	5.8122	5.594	5.3667	5.1276	5.6424	2.905	6.0768	8.7321	3.9212	4.8079	5.4101	5.8104	5.4656	6.5092	5.8495	5.6879	5.1073	5.0997	5.1894	4.1969	5.5429	6.4819	9.4646	4.1683	5.7602	6.3761	5.4246	5.2581	5.8909	6.2124	6.1627	5.8743	6.6387	5.7887	4.3533	5.251	6.9607
PF3D7_1031600.mrna1_1	PF3D7_1031600.mrna1_1;249	249	5.9241	6.8502	5.246	5.0233	5.1882	4.9083	4.9837	4.3219	3.3646	5.8063	5.8515	4.3356	5.6141	2.1603	4.7527	5.669	5.6126	4.497	5.5141	5.6845	5.189	6.3837	5.4931	5.2044	5.3572	5.1843	0.8074	4.4522	6.8161	5.0631	4.7866	1.384	6.2319	5.7671	6.5541	3.8176	4.4283	5.2168	4.565	6.682	5.5068	5.2353	4.6519	3.1715	5.7315	4.5656	5.3237	5.087	4.6781	4.862	5.6579	4.98	4.3964	6.2151	5.6082	4.3723	5.2141	4.9236	5.1989	5.1391	6.0204	5.4522	5.1268	5.1835	4.9001	5.8555	4.3111	5.383	6.4744	8.353	4.4686	5.7835	5.9453	5.8755	5.9069	6.9113	6.3149	4.9649	5.8768	6.7075	4.9477	4.6398	5.6247	6.3993
PF3D7_1031600.mrna1_1	PF3D7_1031600.mrna1_1;250	250	5.7369	6.2095	4.5534	5.729	5.1465	4.4263	5.0712	4.6932	3.2898	5.2795	4.7756	5.8572	5.1683	4.905	4.0738	4.8684	5.3858	4.1554	4.7986	5.8953	5.853	5.6693	4.607	4.8817	4.9882	6.4097	4.3016	3.849	5.8941	5.4561	5.8809	4.4363	4.8639	5.3868	6.0437	3.7527	4.5317	5.8689	5.3628	5.477	5.8397	5.1755	5.0027	5.0828	4.3491	4.8953	5.8892	5.6223	4.1276	4.6094	5.354	4.4938	3.3219	6.3595	5.5248	4.1938	5.2578	4.8125	5.1416	4.9662	5.9486	6.0365	5.898	5.7552	5.9047	5.3635	4.627	4.3597	6.7662	5.7222	2.846	5.7549	6.067	5.1775	5.9054	6.5881	5.3438	5.4087	5.8999	6.4214	3.8797	4.5441	5.4588	6.4566
PF3D7_1031600.mrna1_1	PF3D7_1031600.mrna1_1;251	251	6.1518	7.1437	5.557	5.3201	4.86	4.2449	5.2277	4.3427	3.7655	5.8161	4.1993	4.7824	4.9174	4.1946	4.8615	4.986	5.2645	2.6485	3.6496	5.5699	6.0853	6.0775	5.7347	4.2494	3.2265	6.1693	3.5447	4.7317	6.1369	6.0717	5.7268	4.84	6.0201	4.541	6.541	4.2972	4.4476	4.2913	5.6935	8.0157	4.5027	4.7225	4.2772	5.477	4.95	5.1985	4.8186	5.7049	4.1882	5.5395	5.0548	5.1783	3.7856	5.6124	4.9449	4.9467	4.6502	5.2261	4.4828	5.3868	5.7466	5.8669	5.5157	4.4705	5.6857	5.195	4.7592	5.1898	5.846	7.931	4.3291	5.285	5.7241	4.5668	5.9184	5.942	6.1995	5.6485	5.7955	5.6349	4.7263	2.5993	4.4931	6.0257
PF3D7_1031600.mrna1_1	PF3D7_1031600.mrna1_1;252	252	6.1033	6.152	5.5564	5.585	5.3448	4.8115	5.202	3.8738	5.1173	6.2259	5.1735	4.2705	5.5401	3.6588	5.2048	4.5053	4.9458	4.5546	3.5945	6.9722	6.6852	5.6594	4.3674	5.7195	5.7007	5.4542	4.5166	4.859	6.0957	6.6594	5.6812	3.9937	6.1214	4.5084	6.1566	5.0985	5.2847	5.7536	5.8402	7.1673	4.4343	4.5856	4.8728	4.7415	5.5826	4.9021	5.1006	7.6949	4.7501	4.9203	5.0488	4.5478	3.8197	5.6404	6.0529	5.1875	5.4192	5.4118	5.314	5.1981	5.8369	6.257	4.98	4.8714	5.2902	4.6082	3.2001	5.3868	6.7057	5.5113	5.3736	5.5056	5.9119	3.4542	5.235	6.6156	5.8565	5.8104	5.9975	5.3005	5.904	4.2319	4.916	6.545
PF3D7_1031600.mrna1_1	PF3D7_1031600.mrna1_1;253	253	6.253	6.826	5.4803	5.9982	5.2036	5.6747	5.1518	5.0734	4.4607	5.7227	4.6223	5.0963	5.0321	3.9392	5.1655	4.9288	4.8738	3.2854	5.4509	6.1106	6.2396	5.0295	5.9523	5.3349	4.079	4.6831	5.2277	5.4286	6.0757	6.2895	5.84	4.5552	4.9255	5.0596	5.9602	3.4594	4.8207	5.5497	5.1599	7.2464	4.9016	4.1506	5.0579	5.1647	3.3477	4.7981	5.6511	4.8263	4.6177	4.9146	5.8691	4.723	2.7247	6.4799	5.2657	4.4026	4.9977	5.6079	4.7756	3.4141	6.0106	5.7388	4.8181	4.7398	4.6927	4.8084	4.0453	5.1615	6.1577	8.6637	4.1562	5.1562	5.6882	5.1647	4.4336	5.7821	6.4395	4.6141	6.3523	5.4973	4.9146	4.4912	4.7115	6.1495
PF3D7_1031600.mrna1_1	PF3D7_1031600.mrna1_1;254	254	6.835	7.9906	5.3423	5.0824	4.6206	5.1039	4.4463	4.7634	3.6112	6.5959	6.3471	6.0094	5.4148	4.7882	5.8194	4.7474	5.121	3.7803	5.266	6.6187	7.0267	5.5472	4.9579	5.3802	5.6789	4.8304	3.8258	5.1619	6.5043	6.4276	5.922	2.0321	7.0867000000000004	5.0492	5.2987	4.4303	5	4.6859	5.5188	8.2681	4.963	5.4809	5.2954	5.785	4.4053	5.1043	5.8374	7.1428	4.0444	4.796	5.2593	4.9486	3.441	6.0496	4.9345	5.4699	5.9577	5.3954	4.7991	5.6851	6.0092	6.0027	5.1699	5.3316	3.7824	4.9246	4.9449	6.0341	6.6727	6.5218	4.2675	5.5407	6.3356	5.7679	5.6212	5.6299	6.7699	5.6135	6.6743	3.969	3.5311	4.5478	5.5132	6.6231
PF3D7_1031600.mrna1_1	PF3D7_1031600.mrna1_1;255	255	6.3635	9.195	4.9995	5.4611	4.4614	4.3646	5.202	4.8826	3.7452	6.6426	5.1659	5.8288	5.8048	5.0942	6.1693	4.7939	4.858	4.4316	5.1305	6.7754	6.7444	6.7108	5.9699	6.2147	5.4363	4.3441	5.1223	4.354	7.0168	6.6868	6.5821	4.504	5.4931	5.3288	5.3885	2.8659	5.6094	4.706	5.1743	9.8714	3.8836	4.1969	4.8395	5.91	5.8153	4.6519	5.916	5.682	4.6381	5.0076	5.7203	5.1489	4.4634	6.3686	4.8176	4.5577	3.8669	6.1991	5.0228	5.0426	6.1639	6.3237	5.406	5.0378	5.5046	5.4107	4.4555	6.0027	6.2612	6.7195	3.9184	4.5466	5.8364	5.5561	6.1359	6.5489	6.5033	5.7682	6.577	6.8634	4.9079	4.7306	5.9516	6.7846
PF3D7_1031600.mrna1_1	PF3D7_1031600.mrna1_1;256	256	6.6141	8.3554	5.8684	5.7671	5.5314	3.5969	4.9088	4.6392	4.7934	6.8153	6.3537	4.3533	5.7285	4.925	5.0887	5.8545	5.1073	3.6531	4.2787	6.8049	6.3167	6.4607	5.4386	6.059	5.4838	5.0717	3.5934	4.5002	6.8867	6.2534	6.4571	4.3176	5.9484	5.1843	5.0819	3.9607	4.7236	5.3103	5.2802	9.3261	4.1867	3.8369	4.6147	5.0708	4.7452	3.8349	6.2517	5.9425	4.904	3.3349	5.6482	5.223	1.8797	6.2026	5.7503	4.742	5.5723	5.51	5.0193	5.013	6.0186	5.8045	4.4963	5.8374	4.9203	5.6591	4.5429	5.1914	6.7365	7.681	5.5258	5.0955	5.6496	4.2839	6.2632	6.9051	6.6551	6.7735	6.944	7.3895	5.2153	5.2095	5.3723	6.7917
PF3D7_1031600.mrna1_1	PF3D7_1031600.mrna1_1;257	257	7.5329	5.5738	5.8209	5.7323	4.6971	5.4909	6.418	5.4433	4.8288	7.0259	5.6733	5.4712	5.7038	4.0241	4.7071	6.4146	5.4219	4.3688	5.8465	8.0791	7.2145	6.0646	5.8557	6.5636	5.5283	4.1309	4.7404	4.106	7.9178	5.7296	6.5455	4.8674	5.7425	4.5509	5.0356	4.3298	5.3854	5.714	5.6153	5.0193	7.3444	5.6479	5.2376	6.1453	5.2645	4.4529	5.3377	7.0057	4.5789	4.9397	6.6129	4.9397	4.1755	6.2126	5.3764	4.9759	4.516	5.9088	7.133	4.8987	5.8931	5.7238	4.1843	5.6831	5.6755	4.8914	4.934	7.1028	6.1391	7.3606	3.7814	4.8555	6.7581	6.4033	5.7385	5.1942	6.4305	5.3438	6.4386	5.5049	4.8525	5.4676	7.4061	6.7365
PF3D7_1031600.mrna1_1	PF3D7_1031600.mrna1_1;258	258	7.0046	5.6642	5.5481	6.094	5.383	6.5242000000000004	5.7905	5.4552	4.4039	6.4195	4.98	6.2407	6.1894	4.4951	5.6616	6.1332	5.4276	4.4026	6.1187	7.167	6.6826	5.9709	5.3695	6.2619	6.1301	4.1119	2.6826	4.9184	6.8931	6.9435	6.8124	6.1187	5.2192	4.8615	4.98	5.0505	5.4819	5.6924	6.4774	5.1043	4.8319	5.9155	5.7342	5.0755	6.151	3.3576	5.3205	6.9153	4.9079	5.8053	5.6599	5.8207	4.3001	6.4273	5.5856	5.72	5.111	6.286	6.8547	5.432	6.1695	6.3866	5.3771	5.6118	5.6496	4.6938	4.957	5.935	6.9155	5.392	5.0963	5.9977	6.7934	6.6045	5.712	5.0734	6.7789	6.7096	7.1074	6.696	4.985	4.757	5.2906	7.0886
PF3D7_1031600.mrna1_1	PF3D7_1031600.mrna1_1;259	259	6.5232	5.6159	5.1322	5.7879	6.0079	5.0959	6.5621	6.1952	4.5904	5.5765	5.0317	5.0811	4.9112	4.1416	6.1426	7.8897	7.3198	4.1018	5.5245	8.152	5.4343	6.5483	4.8084	6.4504	4.8232	5.1506	5.1615	5.3834	8.0318	5.8989	6.6366	4.9919	6.6878	5.6459	5.6384	4.314	4.1243	4.6253	8.1236	5.7884	5.804	7.3555	6.3058	5.7046	5.6485	4.1218	4.9882	7.3725	4.6531	6.8981	6.399	5.347	4.3498	6.3297	5.2728	5.4899	5.1763	5.98	7.114	4.8505	6.0704	6.2787	5.5735	5.1094	6.8172	6.0906	4.14	4.9621	7.708	5.0246	4.1787	5.6433	6.5135	5.9514	5.684	5.7687	6.7695	7.3137	7.3144	6.5395	5.1675	5.144	6.7828	7.88
PF3D7_1031600.mrna1_1	PF3D7_1031600.mrna1_1;260	260	6.6601	5.6135	6.1278	5.8941	5.1867	6.2443	6.345	5.3049	6.4356	6.0868	5.3388	5.6724	6.0505	4.8758	5.0725	6.6397	6.5267	2.9317	5.6372	7.3398	6.5045	6.2192	5.433	5.7957	6.607	5.5702	4.554	5.995	7.0347	6.4396	6.9506	4.7371	6.594	6.347	6.2104	4.8359	4.7871	5.9959	6.2804	4.2063	4.6427	7.7995	5.4666	5.7552	5.4148	4.3547	5.7192	7.6392	6.1406	6.3406	6.2952	5.5404	5.1469	6.0909	5.6346	5.5423	4.3978	6.2411	7.6981	5.5792	6.4041	6.5474	5.4851	5.9224	6.8315	5.2578	4.5329	6.1342	7.4571	4.5981	4.7142	5.9771	6.7438	6.3846	6.243	5.9467	6.8596	6.885	7.5035	7.3125	5.8819	4.6427	5.8367000000000004	7.6575
PF3D7_1031600.mrna1_1	PF3D7_1031600.mrna1_1;261	261	6.2672	5.8283	5.9399	5.9941	3.9411	5.8741	6.5262	6.2642	5.6789	6.0141	4.8919	5.1227	5.0005	5.1338	4.9759	6.2885	6.2977	5.1085	4.4757	6.9305	6.2311	5.4799	5.7233	6.302	4.6954	4.8222	4.4209	5.6946	6.7947	6.3021	6.5195	4.3903	6.4938	5.3416	4.9198	4.8699	5.0904	5.2149	5.649	4.8525	4.7661	7.9215	5.9821	6.3868	6.3778	4.9021	6.1853	5.8807	4.1779	5.1514	6.6932	5.1747	4.4269	6.5572	5.4216	5.5027	5.8642	5.2705	6.5146	4.2273	6.6997	5.7871	4.6106	5.0299	5.9406	4.8565	5.0955	5.4935	7.3524	5.0144	5.408	5.1069	6.556	5.496	5.3568	6.2811	6.6113	6.3971	7.1146	5.7573	4.5789	5.8056	5.6401	7.5345
PF3D7_1031600.mrna1_1	PF3D7_1031600.mrna1_1;262	262	6.0475	6.301	6.0631	6.3171	5.0014	5.1719	6.5998	5.9201	4.7279	6.5501	6.0164	4.9514	6.306	3.5922	4.4867	6.4451	6.5517	3.5741	5.4226	7.1474	6.2876	5.4145	6.0161	6.4126	5.3187	4.8273	4.6404	4.8465	7.5829	6.4273	6.8633	8.009	7.3415	5.3885	5.9702	5.0009	5.0259	5.4229	6.8398	5.0268	3.6904	6.6032	5.6017	6.2917	5.0023	4.4899	5.3992000000000004	6.5543	5.4229	4.6346	7.0508	6.0159	4.8288	6.3212	5.1771	6.0288	5.1416	6.3642	6.3933	5.839	5.4864	6.8097	5.0609	5.3313	4.9923	4.7861	5.087	5.5148	7.6191	4.5304	5.2891	4.5166	7.338	5.849	5.7824	6.1461	6.5056	5.8527	7.0188	6.5665	6.0235	4.0295	6.4743	8.0439
PF3D7_1031600.mrna1_1	PF3D7_1031600.mrna1_1;263	263	6.7964	5.5942	5.8209	6.1183	4.366	6.1357	7.9923	6.9154	4.6392	6.7405	5.9136	4.4995	5.696	5.4043	5.4845	7.7141	8.397	5.3561	6.2252	7.5692	6.5151	6.2628	5.5999	6.7517	5.9269	5.5564	5.3248	6.7417	7.1599	6.4474	6.5491	6.1129	6.5762	6.0557	6.9468	4.99	5.1711	5.9623	6.4343	5.7602	4.4777	8.9796	6.0993	7.5214	6.4619	4.5552	5.625	6.6814	4.9217	7.2405	7.5739	5.8985	6.8471	7.547	5.7721	4.9021	5.8352	6.9721	7.5613	5.8379	6.8081	7.072	6.5239	4.3448	6.6018	6.8031	4.7991	6.1445	7.4642	5.281	5.5647	5.1663	7.4037	6.3102	6.0332	6.4036	8.1871	7.2251	8.6856	7.9634	6.0292	5.4679	7.123	7.4853
PF3D7_1031600.mrna1_1	PF3D7_1031600.mrna1_1;264	264	6.068	5.8807	5.5179	5.4938	6.0936	6.4885	6.496	5.5122	3.4568	6.6476	5.3975	6.0906	5.6693	4.8037	5.0496	7.0993	6.4234	4.942	5.7905	7.6135	6.1975	6.2418	5.7214	6.463	5.394	4.5097	4.6147	4.7142	7.2327	6.8063	6.3901	6.0663	6.6894	5.5068	5.7737	4.6611	5.405	5.6648	6.319	6.0279	5.7442	7.0429	6.0041	5.9635	5.6699	5.4709	6.4395	6.3526	6.3609	5.4857	8.3377	5.5607	6.15	5.7211	5.0674	4.9973	5.5987	7.5886	7.8165	5.6879	6.1759	7.0219	5.6616	5.3597	6.364	5.439	5.5607	5.8689	7.3255	5.0695	5.2865	5.2437	7.8213	6.223	5.8462	6.681	7.1634	6.859	6.7462	6.3027	4.4944	4.6848	6.2954	6.7589
PF3D7_1031600.mrna1_1	PF3D7_1031600.mrna1_1;265	265	6.7957	7.6187	6.7495	6.1299	4.497	4.8768	6.7857	7.2498	4.8904	7.0151	6.7585	7.2225	5.2687	4.1747	3.7908	8.6574	7.1877	5.3961	6.1033	9.6379	7.494	5.55	7.6333	7.6376	5.8607	5.6707	5.477	5.9941	10.0317	7.0596	6.2061	7.2313	8.0576	5.7227	6.464	3.0925	6.1562	6.6665	6.853	7.344	6.2261	9.7969	7.204	6.3961	6.6269	5.8731	8.1114	5.8741	5.4296	7.3958	9.3536	6.8901	9.0987	7.5155	5.4239	5.4209	5.9088	6.6966	7.978	5.5295	6.4896	8.0995	7.2952	6.1904	7.8892	8.8767	3.4087	8.4105	7.5669	4.7241	7.3794	5.522	8.1394	7.1239	7.5155	5.8138	8.8401	7.9303	6.6588	8.315	8.7693	4.934	8.4631	7.3439
PF3D7_1031600.mrna1_1	PF3D7_1031600.mrna1_1;266	266	8.5307	9.4965	7.2971	5.7404	4.2593	7.4837	8.4179	8.0553	5.9052	8.935	8.863	9.5403	5.4604	4.4046	7.3655	8.9535	8.094	7.5251	6.0266	9.7552	7.7628	5.5789	5.6264	8.7327	6.2225	8.0599	6.0341	5.6826	10.3608	7.0431	6.2403	5.7151	8.2167	5.6614	7.793	7.083	8.8583	6.3978	5.3107	8.4241	6.3083	9.7292	8.2026	7.0681	8.7365	6.0253	6.4885	6.2106	5.3579	7.2589	11.3251	8.5821	9.4517	8.9556	6.5878	6.3226	6.3354	7.7391	6.9415	8.4147	6.278	10.5543	8.5579	6.7698	8.5626	6.3707	5.005	6.5603	6.9974	5.5122	6.134	6.3908	8.6094	6.851	8.2813	5.85	10.5146	7.5729	7.5294	8.6723	7.0708	5.5647	7.8302	7.6013
PF3D7_1031600.mrna1_1	PF3D7_1031600.mrna1_1;267	267	8.4356	9.719	7.3222	6.4648	4.8718	7.9419	9.1183	8.9223	6.2165	8.4401	8.6832	10.1139	6.0697	5.1985	7.1998	9.3708	9.2049	7.2952	9.5593	9.4263	7.9689	6.4496	7.4197	9.3546	6.3593	8.1518	6.5072	9.2381	9.9584	7.6431	6.7159	6.9047	9.1716	7.3099	8.6585	7.7318	9.156	5.128	5.986	9.0917	5.7993	10.6481	8.6039	8.0039	8.3699	5.9743	6.5402	7.0528	5.0317	8.1698	10.7989	9.0138	9.7594	8.7399	6.3811	6.2386	7.5567	6.8412	7.5261	9.6703	7.1572	11.0372	7.9998	6.2568	9.3809	6.3999	5.9362	7.0924	7.215	6.6843	6.1621	6.6957	7.9461	6.9886	9.8651	5.8787	11.0366	7.8785	7.6552	8.6933	6.6369	5.9991	7.4282	8.369
PF3D7_1031600.mrna1_1	PF3D7_1031600.mrna1_1;268	268	7.6629	9.8327	5.812	6.4034	8.0064	6.769	7.2523	6.6253	9.4571	7.794	8.5762	7.1299	6.4632	8.4048	6.524	6.9722	7.1724	6.3764	10.3279	7.6288	7.5009	6.4038	6.1003	9.4909	6.8785	5.5853	7.4104	10.0299	7.5033	8.2343	5.939	6.2477	9.5931	6.6827	6.0058	7.7499	7.1258	4.8374	6.5225	8.8328	6.4981	10.4974	7.1438	6.6985	7.5006	5.8156	6.6247	6.8013	4.7671	7.8466	10.4983	7.745	6.5357	9.2237	8.067	6.7481	6.56	6.3802	6.61	6.9973	6.6852	8.6384	7.6719	6.4124	9.7547	6.0312	5.8092	7.3329	7.0244	7.9221	6.1735	5.811	7.2064	6.1379	7.2842	6.1289	8.6523	8.0236	6.9541	9.9645	6.3429	5.6576	7.6908	7.5419
PF3D7_1031600.mrna1_1	PF3D7_1031600.mrna1_1;269	269	6.8696	8.4619	4.5699	5.5226	2.6088	5.6988	5.3785	5.6476	4.8217	7.2501	7.1871	5.1123	5.632	2.3306	6.2758	4.9193	6.5081	6.0303	9.0848	4.9732	6.8012	5.6273	5.8987	8.7332	6.1805	5.6456	7.3631	8.052	5.8858	6.1795	5.9711	5.3961	8.8614	6.2858	5.9474	6.9107	7.2704	6.5429	5.5801	7.0051	7.0681	6.293	6.1516	5.3995	6.751	5.5333	5.9823	5.9009	5.116	6.809	11.35	6.0281	5.1391	7.7972	6.3452	5.5801	5.4938	6.2128	6.6472	6.6152	6.12	6.2139	8.2115	6.3415	7.299	5.6363	5.4036	5.4848	4.6369	5.5714	5.1106	5.3023	7.2902	6.2966	7.182	6.0297	7.5952	6.9027	6.8616	7.7021	5.7811	4.8032	6.8822	5.7751
PF3D7_1031600.mrna1_1	PF3D7_1031600.mrna1_1;270	270	6.9297	8.4162	5.3071	6.488	5.4835	7.19	5.9542	6.4463	6.6218	6.8575	8.9642	6.1033	6.5768	6.0237	6.5859	5.1659	6.4739	5.7142	9.2453	6.6456	5.5494	5.7968	6.7912	10.6816	6.7758	5.4976	7.6796	7.4901	6.9792	6.862	6.3702	5.4046	10.663	6.8226	5.9823	6.578	5.7674	5.2265	8.8173	7.4105	5.4702	6.2317	5.8649	6.1745	6.1489	5.4124	6.8004	8.5833	4.2787	9.2231	11.9411	6.1938	6.5014	9.1762	6.6551	5.7983	4.6294	4.9402	8.2489	7.1175	6.8207	8.3145	7.7078	6.3768	8.1876	5.9713	5.6625	6.1681	5.8407	5.649	5.4506	5.1152	6.7665	6.2954	6.5972	6.7136	8.0048	6.3471	7.1613	8.5491	6.0496	6.8592	6.6813	6.2001
PF3D7_1031600.mrna1_1	PF3D7_1031600.mrna1_1;271	271	7.9369	10.3922	6.2904	9.1304	5.9955	9.2372	7.192	5.272	8.3141	7.9257	7.1339	6.9144	8.3429	6.2972	8.8379	6.9346	6.7407	6.8517	5.9427	8.1217	7.3582	6.2255	5.7533	8.5545	7.9047	6.9847	7.9669	6.1849	8.263	8.3676	7.1928	5.5984	9.3228	8.4764	5.6476	7.8831	6.7739	6.5385	10.5478	8.7276	6.0334	6.5975	7.3945	7.9818	8.0037	7.2733	7.7427	9.7726	5.3716	8.7943	12.5707	5.8943	9.4172	11.5059	7.6653	6.4477	5.1148	5.1562	5.855	6.5503	8.2856	9.7777	8.1804	6.0177	9.3403	7.239	5.2323	5.4502	6.6128	7.0304	5.9181	5.8639	7.9544	6.9009	8.2101	8.3661	9.1322	7.7427	7.0667	9.7523	6.8032	5.582	5.7871	6.9666
PF3D7_1031600.mrna1_1	PF3D7_1031600.mrna1_1;272	272	8.033	9.9167	6.0603	7.9065	6.023	8.1259	6.6085	5.2705	7.2503	9.0575	5.5314	6.3988	8.2094	7.2695	8.594	5.9376	5.6256	4.2743	5.3551	6.478	8.0555	4.4627	6.2613	7.8857	9.1025	5.1643	6.2267	5.6058	6.4705	7.1339	6.3323	4.5002	7.7246	9.6202	4.4738	6.0815	6.3702	6.7996	6.2263	8.4461	8.3298	5.9593	8.8979	8.7046	8.16	5.4162	7.9016	6.1428	4.957	7.59	11.0163	9.2315	7.224	10.8708	7.0731	5.3237	4.607	6.0177	7.2864	6.4239	6.0949	8.2969	6.2643	5.6651	7.9854	6.7983	4.5447	5.4967	6.3787	7.1567	4.5279	5.4764	8.1249	6.4967	8.1824	6.7444	9.0601	6.7222	7.2255	8.5919	6.3844	5.2168	6.192	6.7181
PF3D7_1031600.mrna1_1	PF3D7_1031600.mrna1_1;273	273	9.3767	6.5549	8.6513	7.9762	6.4878	9.1659	8.654	6.6326	7.2412	9.1811	8.4375	11.7038	8.1771	6.3705	8.8714	9.4655	8.0213	5.9882	6.1615	7.2198	8.6958	6.1216	6.7298	8.8075	9.92	4.9612	7.7233	6.9681	6.6529	8.8003	7.9336	5.7947	8.9175	10.6622	5.299	8.5133	6.1955	6.742	6.8134	6.0061	5.0161	6.7735	8.4379	10.5589	8.8248	6.939	8.2331	7.1816	7.1045	7.8052	9.8021	7.2062	8.4791	6.4909	11.9276	5.4555	5.8958	6.272	6.2153	8.1473	8.6566	10.3118	6.3742	6.2683	9.9927	7.4269	5.2392	6.5068	6.3475	12.2712	5.9071	7.13	8.4826	7.2667	8.553	8.8006	9.5325	7.6418	7.0738	10.2976	8.1618	6.4548	6.9269	7.177
PF3D7_1031600.mrna1_1	PF3D7_1031600.mrna1_1;274	274	6.4906	6.3665	5.9912	8.3758	5.9563	7.575	7.5039	6.7725	8.4779	7.1855	6.4444	6.5581	7.7598	6.6782	8.3773	8.3467	9.4145	6.0027	5.6789	6.7634	6.319	6.3071	5.939	8.9743	9.9979	6.7576	6.9312	8.3866	6.4893	6.9388	6.9457	4.1977	8.7757	10.6276	5.7968	7.7138	9.4284	7.1946	6.5474	5.2876	7.572	5.8192	6.8957	7.3939	6.0043	6.7806	8.0256	7.3233	10.175	7.815	8.1389	7.7247	8.0295	6.8577	7.6033	5.7301	5.8311	6.1534	6.3721	6.484	7.8985	10.224	6.7478	6.3116	8.7692	6.2165	5.3565	6.4456	7.2675	7.7398	6.2054	6.5535	7.6431	7.6702	7.9388	8.8613	9.9753	7.8147	8.4664	10.232	7.0608	6.023	8.643	7.447
PF3D7_1031600.mrna1_1	PF3D7_1031600.mrna1_1;275	275	6.7922	7.083	5.6209	8.3664	6.4663	9.8375	7.8924	7.2451	8.4006	7.4035	6.9922	7.3519	7.9184	6.712	9.3831	8.5465	9.8728	6.1552	7.0456	7.1119	8.3864	5.6308	6.5401	8.4631	10.2161	5.7004	7.684	10.858	8.1437	8.215	7.6286	7.209	9.4622	10.7429	6.1699	7.4671	7.1853	8.8224	8.1602	7.3781	5.3868	7.2849	7.0912	8.0011	7.2513	7.2876	9.2385	8.762	7.4606	8.6403	8.1297	8.9306	8.3115	7.6576	7.8703	5.682	6.1079	6.1237	6.5124	7.0909	7.7747	12.9943	9.5151	6.5455	9.1433	7.4691	5.2149	6.3156	7.2133	7.6783	6.0483	7.0323	7.3031	10.6929	8.2487	9.4058	11.9444	8.4958	8.9191	9.9299	8.0408	6.4353	10.7639	7.8013
PF3D7_1031600.mrna1_1	PF3D7_1031600.mrna1_1;276	276	7.0781	6.288	6.1641	8.3938	5.6174	7.0361	9.2128	7.6001	8.4786	7.1715	6.5686	10.2674	7.9529	5.8283	7.0286	10.4415	9.5426	5.889	8.1526	7.0818	5.9656	7.1521	8.2704	8.6159	10.7085	5.2709	8.1594	8.0725	7.1211	7.8773	8.2941	7.2694	7.9422	10.8909	5.8706	9.2508	7.4221	6.7836	7.69	7.2061	6.809	6.8288	6.9304	6.9132	6.6203	6.5534	7.164	8.6977	6.1975	7.8947	9.1001	7.7679	7.9543	7.3547	9.1212	6.762	5.5301	6.2422	6.8137	7.3935	8.3356	11.1117	9.7694	7.0716	10.6486	6.4398	5.7082	6.3717	7.3375	7.6309	7.0385	7.1732	8.4377	7.7511	7.946	8.9075	10.889	9.2919	7.9888	10.9389	7.3268	9.7435	7.9363	6.9682
PF3D7_1031600.mrna1_1	PF3D7_1031600.mrna1_1;277	277	7.2493	5.9846	6.4286	11.2484	7.9875	9.3662	7.9401	7.0703	8.4943	7.5999	7.3912	7.6907	10.7407	7.9118	9.1943	9.5181	9.1499	5.5072	7.9122	6.3172	9.1125	5.8982	7.5277	7.8715	10.6639	4.2638	6.6975	7.1323	7.1331	8.3426	8.0227	6.2271	7.9495	10.8673	4.8714	7.314	7.3975	7.4861	6.6693	5.3423	5.4906	6.3302	6.714	5.2346	6.787	7.1642	8.3734	8.1254	4.5185	5.9456	7.8464	7.1457	8.5284	7.6289	8.9672	6.2311	6.3647	6.302	5.8061	8.5357	7.1978	10.1358	6.1655	5.8349	10.0331	6.4534	4.1835	6.1241	6.0542	8.7406	6.9036	7.2401	7.7608	7.5281	8.2675	8.2207	10.5829	7.3488	7.8994	10.6727	7.5403	5.5129	7.0715	6.033
PF3D7_1031600.mrna1_1	PF3D7_1031600.mrna1_1;278	278	7.6419	6.8415	6.5309	7.2054	7.6591	9.0042	8.5342	7.3805	8.1755	7.9262	8.0466	6.7682	7.6259	7.3704	9.7838	9.5984	9.3772	5.5122	7.3202	7.9197	8.4515	6.2498	6.9351	9.4287	11.0646	7.5632	7.3203	7.1131	8.3361	8.0039	8.4273	6.4187	8.7674	11.4678	7.8517	7.9852	7.2817	7.7889	6.6988	5.7616	5.3782	6.2824	6.5002	6.8368	6.6143	6.7451	8.5807	7.7955	5.1957	5.8826	8.5522	6.3749	8.7467	10.2601	8.8409	5.7085	5.8654	5.9563	7.3679	7.3292	7.4174	11.1992	6.9267	6.2619	10.112	7.1408	5.8885	6.5151	7.6088	8.5142	7.0685	8.1531	8.0033	8.771	8.1608	8.1117	11.136	7.5442	7.6876	10.4818	7.1351	6.6382	7.4744	6.7904
PF3D7_1031600.mrna1_1	PF3D7_1031600.mrna1_1;279	279	7.6393	6.3221	5.4097	7.2027	8.0475	7.5692	6.0361	7.7644	9.1989	8.2209	6.1524	6.1763	6.9982	7.9083	7.6425	6.0751	9.6288	5.5683	7.0209	7.0727	8.7011	5.1679	7.1279	8.9118	10.5801	5.4195	7.1272	6.9492	7.2348	8.3615	8.5043	6.4957	9.2321	11.3176	6.0579	7.0275	6.849	7.4114	7.7729	5.5491	4.9079	6.3067	6.9947	5.5419	7.1468	6.3377	8.417	8.0029	6.2079	6.979	6.5051	7.4779	8.2407	9.0834	8.3218	5.7892	5.0938	6.0103	7.1097	7.492	6.3846	10.2806	6.6182	6.754	6.1835	6.6511	4.5747	8.4521	6.6609	8.3492	6.3944	6.963	6.9505	8.5737	8.3444	7.5009	10.3381	7.6645	8.0712	6.7945	7.1726	6.4195	9.4107	6.3764
PF3D7_1031600.mrna1_1	PF3D7_1031600.mrna1_1;280	280	9.0772	5.9336	6.835	6.6371	8.0656	8.7279	6.5472	6.6397	8.9205	8.6498	5.2873	11.4659	6.3217	8.2129	8.3031	6.8323	8.7395	6.7282	4.9764	7.8216	11.477	5.6135	8.382	7.5121	10.6058	6.7761	8.6791	7.024	7.6286	9.6377	7.9202	8.2271	8.0619	11.1758	6.7189	8.1932	7.8828	6.6467	6.4851	6.286	6.1528	4.4202	7.6459	6.9477	9.2092	6.9215	7.9115	7.4572	3.5729	7.9638	6.5492	8.5184	7.6402	8.3288	6.8779	6.2542	5.7647	6.4246	6.2286	8.0191	5.8792	9.4374	7.1247	6.3947	6.8715	6.328	8.0634	6.8004	7.077	7.2994	7.0742	6.8659	7.7754	6.9432	7.967	7.33	9.6116	7.5449	7.9391	7.2614	7.5123	8.6308	9.0096	6.0341
PF3D7_1031600.mrna1_1	PF3D7_1031600.mrna1_1;281	281	6.8408	5.5907	5.029	3.5957	6.6841	9.0864	5.4819	4.9905	7.5269	8.0006	5.1727	5.4906	5.4499	6.5527	9.0467	5.8919	7.8604	7.4927	4.5832	6.2946	7.7005	4.5385	6.6769	7.3805	7.5298	3.9288	6.9744	5.7285	6.4983	6.963	7.5355	6.5113	7.6475	7.8305	5.8592	7.4778	5.254	5.889	6.4163	3.855	4.3561	4.2063	6.7278	4.935	5.6273	5.3462	7.5225	7.2684	4.3406	5.8958	5.1268	7.8636	6.0747	7.152	6.8324	5.5339	4.9964	5.7208	6.0626	4.0426	4.9625	9.7478	7.2952	6.2519	5.7527	5.1231	4.854	5.8324	6.1299	6.6841	4.6323	6.6954	7.005	6.5014	7.7329	6.5656	9.5394	8.1178	7.4749	5.5901	6.8446	5.0188	6.1661	5.8163
PF3D7_1031600.mrna1_1	PF3D7_1031600.mrna1_1;282	282	6.6048	5.8066	4.5385	6.6676	5.4841	7.9281	5.5333	4.6311	5.7098	7.5087	5.128	4.3505	6.2638	4.1906	8.0649	5.1946	9.0335	3.6837	5.033	7.7458	7.2605	5.3909	6.6546	6.943	6.7481	4.7339	7.5026	6.1469	7.5612	7.5979	7.2481	7.0368	7.4068	7.235	4.8822	7.2591	4.9069	6.4175	5.0201	4.6496	4.1506	4.2373	7.3018	5.375	4.7153	6.0168	7.4955	6.7015	4.0259	6.0257	5.9262	7.331	5.4343	9.3722	6.3032	4.8319	5.2102	5.3768	5.2234	5.6261	5.5182	10.4191	5.7093	6.2436	4.4809	5.3702	5.7167	6.0197	5.9035	6.9184	4.7655	7.0361	6.5401	7.6259	7.8131	6.3307	9.7285	6.5937	7.887	4.9718	6.8049	4.7533	6.4431	5.9679
PF3D7_1031600.mrna1_1	PF3D7_1031600.mrna1_1;283	283	8.0079	5.4783	6.7984	5.9449	4.0583	7.8324	4.717	5.0317	3.0036	7.9287	5.4656	6.3425	6.1651	2.6135	7.6748	5.2055	8.877	4.4931	3.4893	7.3575	5.917	5.1297	6.9625	6.5877	5.8562	5.9296	8.7715	5.5345	7.0769	6.8549	7.5084	6.2625	6.8312	6.3207	4.4276	8.7997	5.489	6.0283	5.7051	4.7829	5.366	4.9279	5.9916	5.288	5.4764	5.6971	7.8358	6.9403	4.9919	4.6949	6.2933	6.1839	5.0418	10.0217	5.3628	6.0828	3.5373	6.6855	5.6372	10.0932	4.4854	9.3259	5.4728	6.3309	3.7991	5.8097	5.1719	5.805	5.8122	6.5612	6.1342	7.1002	7.7941	6.5472	7.9706	5.585	9.9993	6.8232	6.8248	5.8728	6.9499	6.3102	6.4074	5.8415
PF3D7_1031600.mrna1_1	PF3D7_1031600.mrna1_1;284	284	6.7917	6.2172	5.4263	6.6699	3.2373	7.9773	4.4303	3.1276	3.4816	6.9694	4.7317	5.3847	6.0592	4.7751	8.0029	4.7687	7.9325	5.1276	4.5509	6.4165	6.3702	4.073	5.4101	5.1643	6.3018	4.6502	5.1739	8.6555	6.6865	6.965	7.898	5.9153	6.1959	6.4244	4.774	3.8074	4.0635	6.1198	6.5578	4.1514	4.9212	3.9136	5.0126	5.3712	4.0832	8.2013	7.4598	8.2204	5.2059	5.2529	7.4943	8.5047	5.9079	6.2784	5.9736	4.3406	5.599	5.2758	5.7312	5.9864	5.6622	7.8158	5.8972	4.8324	4.6496	5.1408	4.6559	6.9223	5.4656	7.2979	8.4953	6.5547	6.6831	7.1309	6.8314	7.4476	9.5137	6.0007	6.5986	6.0036	5.5392	8.3544	8.8049	6.5421
PF3D7_1031600.mrna1_1	PF3D7_1031600.mrna1_1;285	285	5.4845	5.6871	4.9336	5.5735	3.8718	6.4864	4.4046	4.1835	1.1506	6.2034	5.2468	4.6076	5.7002	3.6381	7.0438	4.9312	5.6786	2.729	4.3089	5.0925	5.4279	4.6747	5.594	4.2713	3.8807	3.6229	4.8963	4.8992000000000004	5.3248	5.5497	4.9722	4.3512	3.717	4.7751	3.6005	3.6288	1.6736	4.263	4.8689	2.4673	4.5686	3.1811	4.682	4.8953	4.1416	4.7511	4.701	4.9588	3.4621	3.0755	4.0883	4.9959	4.1546	5.9165	4.8084	3.4141	3.8278	5.1882	5.2396	3.9533	3.9864	5.5144	6.1607	4.6259	4.4383	5.054	4.8699	4.9355	4.5173	5.0339	5.328	4.963	5.0501	5.0409	4.5261	4.5027	5.8607	4.627	5.6636	5.189	4.7965	4.8525	5.359	6.3246
PF3D7_1031600.mrna1_1	PF3D7_1031600.mrna1_1;286	286	6.2937	7.5692	5.0609	8.2127	4.0738	6.9477	4.8027	4.189	3.7148	5.7829	4.1043	5.3813	9.7691	1.1309	7.8548	5.2895	4.9088	3.2188	4.6118	5.6129	5.5011	4.3674	5.0631	5.1538	5.1695	3.3001	5.1264	4.4963	5.6135	5.5945	5.4998	4.6094	4.8384	5.4029	4.6129	4.5741	4.6223	4.814	5.2694	4.1367	4.915	4.3016	4.5886	5.2273	4.8963	5.2464	4.7382	4.1659	4.431	4.5211	5.1445	5.1518	4.8934	5.2578	5.3639	5.1981	5.1326	6.6453	5.4735	4.8938	2.1985	7.0963	5.3248	5.1558	6.3466	5.2787	5.4019	4.9326	5.3009	5.0233	4.6843	2.7093	6.8371	5.7328	4.9435	4.9773	7.0661	4.3903	5.6991	6.1595	5.1465	4.2288	5.1882	5.4463
PF3D7_1031600.mrna1_1	PF3D7_1031600.mrna1_1;287	287	6.649	7.5971	5.0955	6.2378	3.6859	6.9234	4.6076	3.2296	3.8934	6.9808	5.5577	6.9058	7.0125	4.0197	7.4782	5.704	5.0369	6.7691	5.1449	5.6611	6.2928	3.6462	5.4202	4.5789	5.6519	4.7159	4.6421	4.9533	5.5125	6.546	5.0166	5.3092	5.2806	5.0725	4.9887	4.8851	4.6525	4.5527	5.1481	3.5447	3.2675	4.8968	5.6851	3.843	5.3691	4.0531	5.0896	4.7425	2.9561	5.0334	4.568	4.8649	5.1264	4.9607	5.5214	4.5211	5.2735	6.8176	5.2664	4.986	5.4899	4.6831	6.031	5.8212	6.1012	5.8612	3.5777	5.4841	5.1276	5.8595	5.5804	4.5122	6.4791	5.1942	5.9115	5.842	6.9572	5.1973	6.3702	6.9642	4.9878	5.3561	5.6002	3.5945
PF3D7_1031600.mrna1_1	PF3D7_1031600.mrna1_1;288	288	7.2155	5.922	6.8987	4.8037	3.859	7.2201	6.1291	5.9991	4.682	8.0051	6.1129	6.033	4.8861	5.3861	6.6953	5.862	5.8384	4.8861	5.5573	5.5601	7.1796	6.7394	6.3118	6.8582	6.4979	4.784	5.4552	5.2453	6.2065	7.6549	7.5336	5.6753	6.4051	6.7335	5.5018	5.1152	4.8841	5.9761	4.7714	5.5392	4.7803	6.5424	4.6352	6.0402	6.4428	7.2444	5.9453	4.6259	5.5217	5.1623	5.3611	5.541	5.7233	6.0448	5.5638	4.9995	5.5364	6.4828	6.2194	4.7027	5.3923	7.69	5.7576	5.2403	6.0043	5.2506	5.3823	7.7015	4.9227	6.3969	7.3789	6.0164	7.2561	6.8126	6.4358	5.8714	7.6098	5.9038	6.6894	6.5523	4.8733	5.5928	8.1225	4.8079
PF3D7_1031600.mrna1_1	PF3D7_1031600.mrna1_1;289	289	6.2032	7.2183	7.8424	4.5497	4.2133	7.7704	6.312	5.5895	4.5619	6.5484	5.5601	8.043	4.332	2.384	8.6104	6.4278	5.3381	5.013	4.6387	7.1204	7.6726	4.6571	7.275	6.0173	5.1835	6.4866	5.5972	5.0365	7.529	7.8495	5.6594	7.1356	7.1449	5.4715	5.8276	5.0045	5.0883	7.6728	4.9373	6.3839	4.1875	5.292	5.0963	6.3486	3.5173	6.1338	5.8329	4.0925	4.3806	5.7692	6.4799	5.4712	5.9816	6.6704	6.9688	5.1763	6.1603	5.7856	5.4145	4.9383	4.8166	7.3773	6.9296	5.6381	6.8025	6.3047	5.1514	5.5273	4.84	6.7909	4.9561	7.0638	5.9568	5.9018	5.2776	5.5217	8.0324	6.4087	5.0175	7.1	5.9816	5.3391	6.4411	6.0058
PF3D7_1031600.mrna1_1	PF3D7_1031600.mrna1_1;290	290	6.7325	5.522	5.4496	9.5748	5.2806	8.6421	8.5091	10.2956	6.193	6.6098	6.1735	8.3611	9.9457	4.6398	9.1426	5.643	10.5216	5.1851	8.4501	7.2299	6.716	3.6803	7.9625	6.5404	6.094	6.2961	6.6531	8.0844	7.8405	6.688	6.2555	8.056	6.8602	5.7655	5.8758	4.6159	5.3501	6.1918	6.1227	3.7751	5.9914	5.4581	5.9062	6.6857	6.2075	6.0488	5.9502	4.4046	3.4555	8.7084	5.6129	6.7085	6.6356	6.3899	6.347	5.1558	6.2213	5.5119	6.5337	4.5423	5.615	7.0521	6.7741	5.6296	6.0875	6.6072	4.366	6.9682	6.968	7.0508	4.813	6.86	7.1493	6.3005	4.975	6.3009	8.0353	5.8148	6.2028	7.0528	5.6713	6.0016	7.2396	6.0079
PF3D7_1031600.mrna1_1	PF3D7_1031600.mrna1_1;291	291	6.6988	6.4062	4.0755	9.8633	4.7252	7.6633	6.1449	5.9699	6.2917	7.289	6.0753	6.8334	10.1093	5.9362	7.504	6.4722	6.5243	4.9727	9.2483	7.3292	5.9269	5.067	7.585	6.2466	4.6129	4.8826	8.0804	9.2036	7.6231	7.0047	6.5972	8.1789	6.2034	6.0177	4.0259	6.5662	4.5922	4.6719	6.2585	4.8948	5.4074	6.7778	5.8839	6.1707	6.049	6.2948	3.8649	4.7093	1.9891	6.51	5.862	6.1092	6.6256	6.2267	8.4229	6.1218	5.2184	6.8149	6.7189	4.3183	5.0997	6.9799	7.0103	5.1675	6.5694	4.6876	4.9528	7.0673	5.8146	7.7606	4.2188	6.6531	7.8417	6.5478	5.0139	6.4216	8.1652	6.2576	6.3172	7.788	6.3602	5.2012	8.1284	6.2108
PF3D7_1031600.mrna1_1	PF3D7_1031600.mrna1_1;292	292	6.7268	5.6834	4.9635	9.6066	5.4874	7.7142	5.9134	5.8063	7.4382	7.3041	4.5423	6.0072	9.6039	6.8201	7.762	5.2273	6.3904	5.9491	8.6381	7.0568	7.555	5.1603	6.7332	6.6334	4.7908	5.0678	8.0951	8.2881	7.1227	7.2705	6.2145	7.2982	6.2269	5.9793	5.8718	7.6205	4.7388	5.7724	5.1743	2.9298	5.2858	7.2183	4.3448	6.3747	5.0117	6.0885	5.7926	3.557	4.5261	5.3063	4.8875	5.5119	6.5724	5.9568	6.811	6.1491	5.8659	6.4145	6.6362	4.3889	5.3302	6.9516	6.5679	5.4601	5.925	5.2913	5.5261	6.8041	5.2869	7.4876	5.3526	6.6854	7.43	5.5232	3.1489	5.8921	8.821	5.6545	6.3668	6.5836	4.8684	6.4021	7.4698	5.2176
PF3D7_1031600.mrna1_1	PF3D7_1031600.mrna1_1;293	293	6.1048	5.3494	6.5091	9.1167	4.9699	8.9338	5.0391	5.5777	6.4204	6.0157	2.9727	5.9519	9.1465	5.431	8.8295	5.1526	5.7101	5.5419	7.5154	6.2338	6.739	4.437	6.4002	4.2532	5.5379	0	9.3591	6.9052	6.0453	6.9862	5.6459	6.5878	4.6029	4.6893	3.8728	6.017	4.6502	5.2133	5.2555	2.8339	4.8924	5.7973	5.8738	5.6834	5.1703	4.6053	5.9512	4.5091	4.2203	5.0383	4.9598	5.9727	6.1006	5.6352	7.6551	5.0951	5.8951	6.9557	7.0918	3.5558	5.5555	6.747	5.4246	4.9383	5.5144	5.2207	4.9533	8.3091	5.5714	7.4222	4.9179	5.7692	8.3462	6.9925	5.3288	6.4914	8.1777	4.3736	5.9871	5.4552	5.0579	3.7856	8.4079	5.0461
PF3D7_1031600.mrna1_1	PF3D7_1031600.mrna1_1;294	294	6.0301	5.3792	3.9964	8.8195	5.7306	8.9178	5.1408	4.5478	6.0389	6.1769	3.8309	3.0772	8.4831	5.7393	8.5083	4.7787	5.4148	4.2319	7.2603	6.15	5.7493	5.6427	6.6276	4.8972	3.8063	3.257	7.751	7.0613	5.464	6.3094	6.8554	6.2939	3.7027	5.1123	4.2563	4.4828	5.1827	4.7247	5.2843	4.5656	4.6616	4.7597	4.7485	6.1495	2.7908	4.2227	5.4486	5.2544	4.2079	4.0652	5.2858	5.5635	4.9345	5.4506	7.9933	3.211	5.2122	6.4575	5.9841	5.1144	5.1497	5.1985	4.7808	5.332	4.292	5.2184	4.1018	4.3799	4.9869	7.6977	3.384	5.3491	6.9311	5.6991	5.6456	4.6088	7.1452	4.2608	5.5723	5.3143	5.0785	4.0027	5.2924	4.1506
PF3D7_1031600.mrna1_1	PF3D7_1031600.mrna1_1;295	295	5.3323	4.5361	5.1767	7.4122	5.3455	7.8397	5.0409	4.7522	4.0772	5.9704	3.6519	4.7153	7.6345	4.9977	7.8923	3.7845	5.1081	1.8758	4.4376	5.0652	4.8258	4.7463	5.1375	5.4195	3.5546	1.3277	8.3665	3.3391	5.4575	5.9846	5.2968	5.4861	4.7798	5.1579	4.025	6.0339	4.9189	4.4931	4.7544	4.3716	4.0241	3.479	4.5705	4.4653	3.7071	3.0072	3.849	5.2449	4.7903	4.3554	5.3338	5.0317	4.4363	5.1611	6.3382	4.5091	4.3799	5.8782	6.2848	5.1659	5.1831	5.1156	5.2694	4.814	4.2032	4.8027	4.859	4.3702	4.0566	6.285	2.278	5.7054	5.8086	5.9067	5.6328	4.6904	6.281	4.1651	4.269	4.8972	3.359	1.9146	3.4168	4.337
PF3D7_1031600.mrna1_1	PF3D7_1031600.mrna1_1;296	296	5.9193	5.4548	5.1914	5.0587	4.1359	6.9929	5.4893	5.4443	4.6305	6.4273	5.2384	3.6993	5.9057	4.6876	7.9005	4.2273	5.3298	4.3561	4.8615	5.0076	6.4333	5.1914	5.2529	5.8181	5.0704	5.2369	8.7224	5.0121	5.5586	5.6366	6.6522	4.9745	5.7431	5.7109	5.3576	6.0817	7.1007	5.044	5.4764	3.3688	7.2368	4.047	4.957	4.9533	6.2449	3.861	3.852	5.5211	5.8086	3.9184	5.3854	5.554	5.1102	7.0475	5.2983	4.2079	5.1077	5.8763	6.7833	5.0492	5.2106	7.039	5.6191	5.4598	4.2517	5.0896	3.8787	6.9417	4.4443	5.1477	2.7761	4.6188	6.6366	6.4746	5.5552	5.1006	7.0814	5.5261	6.9555	5.6803	5.4053	4.5904	8.5886	5.6473
PF3D7_1031600.mrna1_1	PF3D7_1031600.mrna1_1;297	297	6.5407	5.7743	5.3023	5.9621	5.8562	7.1156	5.854	5.4705	5.3255	7.3188	6.0732	5.5999	5.1477	4.5564	7.0206	4.9103	5.7074	4.3327	5.7385	6.8853	7.0125	4.607	6.3082	6.1243	5.263	4.9681	8.3637	5.7238	6.892	6.6486	6.5103	4.2638	6.3032	6.212	5.366	4.6611	6.7078	5.7298	5.4373	4.6058	6.7799	5.8787	6.3427	5.7266	5.464	5.2913	4.6456	5.7856	6.2307	5.9807	5.8176	5.8605	6.2553	6.3036	5.2277	4.2675	5.0286	5.7996	7.3654	4.8654	5.2854	7.3328	4.4148	5.3551	4.735	5.8412	5.2791	6.2038	5.6392	5.9006	5.7293	4.8344	7.3147	6.7373	5.9418	5.1485	8.7298	5.6798	6.5435	5.1039	6.1813	4.8094	7.3774	6.7558
PF3D7_1031600.mrna1_1	PF3D7_1031600.mrna1_1;298	298	6.7096	6.9929	7.146	4.8379	6.5198	6.1795	6.1946	4.7366	6.6734	7.2112	6.2361	5.2032	5.5056	5.9828	6.7477	6.1653	5.8629	5.6513	5.4456	7.5537	8.9012	6.471	5.916	7.0695	5.0369	4.5447	8.5766	5.233	8.0693	7.0505	6.965	5.5708	6.5013	5.9658	4.8972	6.4172	7.9861	4.3262	9.5155	5.7276	8.1055	6.2405	6.922	7.2284	5.9136	6.737	5.1135	12.2275	6.7348	5.3212	5.6806	5.5868	6.6636	6.7966	5.431	6.914	6.5444	7.7354	7.1945	5.8639	5.732	6.4522	5.7991	5.2787	5.235	5.6979	5.0295	6.2976	5.193	6.0659	5.991	6.2317	9.3416	7.5081	6.2649	6.3406	6.7348	6.4266	5.7013	6.2244	5.3913	5.0027	7.9442	5.8405
PF3D7_1031600.mrna1_1	PF3D7_1031600.mrna1_1;299	299	6.8045	5.4653	11.9871	6.5638	6.5948	7.0424	5.1465	5.4519	7.1666	5.7436	6.079	5.1089	6.7489	6.9654	6.189	5.5119	5.5847	4.3161	4.9905	5.0117	7.0262	4.9667	5.8902	5.4883	5.2087	4.5928	7.1188	5.029	5.6685	6.6391	6.4494	6.1363	6.4857	5.9446	5.2604	4.0295	6.921	11.147	5.6837	4.85	9.4481	5.1675	6.073	4.4423	5.673	11.8239	10.6716	6.2555	5.6699	5.2828	5.7471	6.2036	4.729	5.7317	6.1717	12.2584	5.3147	14.2723	6.7584	6.3689	5.1875	6.2999	5.1775	5.204	4.6668	5.7608	6.3635	5.8487	4.6462	5.9281	12.2106	5.4236	14.7203	6.3072	6.5179	4.8565	6.3273	5.5916	5.3484	4.3854	5.3434	7.6243	6.535	5.4542
PF3D7_1031600.mrna1_1	PF3D7_1031600.mrna1_1;300	300	7.2343	6.0415	10.4492	6.0197	6.2288	7.0371	6.1579	4.0197	6.2651	7.6767	5.2426	6.1489	6.2525	5.5904	7.0505	6.1809	5.228	5.4594	5.0144	7.0683	7.4614	5.021	6.0175	7.0325	5.7795	5.2585	7.9608	5.5204	7.7056	5.9086	6.5149	5.2475	6.3913	6.452	5.8985	6.5929	8.4824	5.7889	5.6135	6.2428	7.8807	5.8848	6.0112	5.6299	6.4138	11.2978	6.7633	5.8372	6.6774	6.704	5.6963	7.1261	6.7067	6.7004	6.7562	11.5344	4.2273	10.4318	7.9974	6.8995	5.5497	6.0226	5.7266	5.6747	5.7175	5.784	7.2396	6.4168	5.3526	6.1262	11.2741	5.3913	10.5186	7.9872	8.0508	5.1396	7.153	5.6837	6.1823	5.855	5.8263	8.381	7.3186	5.0405
PF3D7_1031600.mrna1_1	PF3D7_1031600.mrna1_1;301	301	6.6968	5.3248	5.3726	5.5506	6.0858	7.0032	5.6191	5.1185	6.1187	6.7986	5.4893	5.144	5.7189	5.7724	6.6128	5.916	4.554	9.6205	4.5367	6.1342	7.9516	5.5847	5.9814	6.7831	5.2806	4.5129	6.6782	4.6206	7.0255	6.5204	6.1127	5.3909	7.2803	5.5148	4.7766	5.3125	6.9275	5.9514	5.641	4.5116	8.0652	4.8605	6.8913	4.4256	5.373	4.9718	6.4686	5.2525	5.3241	6.4665	7.6798	6.1418	5.2464	5.6921	5.8107	5.7287	6.4853	6.0925	6.8993	6.0974	6.1739	5.8367000000000004	8.131	5.0691	6.0067	5.2242	6.3763	5.9248	5.4363	6.666	4.9732	5.9771	6.5108	7.5889	6.9538	6.1264	6.1538	7.9994	5.7944	5.8863	4.9088	6.6837	5.9093	5.4512
PF3D7_1031600.mrna1_1	PF3D7_1031600.mrna1_1;302	302	6.6847	5.3733	5.585	5.6447	7.4972	6.1835	5.6355	4.4416	5.5674	7.5324	5.7347	5.582	5.2211	7.1125	6.6349	5.7247	5.6103	13.1873	4.0224	7.268	7.4028	5.6317	6.4679	6.2954	5.6761	4.4033	7.3438	4.9528	7.8281	7.2547	5.9071	6.4026	7.1503	5.4748	4.6011	6.4558	6.7278	5.9138	7.3891	4.6915	7.7469	6.0244	6.7328	8.2472	5.9217	4.7279	6.1039	7.585	5.0942	6.3623	5.4168	6.4286	7.2455	5.4479	5.6837	5.6308	5.696	8.2496	6.6784	6.1892	5.5423	6.6191	6.7365	5.5081	5.5662	6.292	5.8273	6.4941	7.6736	7.6628	5.7415	5.6574	9.1849	6.2102	6.6658	5.1018	6.6947	6.3293	6.059	5.2215	6.1873	7.5767	6.6169	7.4264
PF3D7_1031600.mrna1_1	PF3D7_1031600.mrna1_1;303	303	6.8814	5.5907	5.3519	4.5097	5.6381	7.359	5.4928	3.9317	4.6444	7.1362	6.6024	5.128	5.1514	3.9937	6.5972	5.8425	5.6337	12.9621	4.723	7.1256	7.9282	3.9477	6.8574	6.6222	6.0292	3.3909	7.1509	4.6375	7.5464	6.6053	6.8788	8.0004	5.8298	5.6522	3.8807	6.7641	6.8567	7.0576	7.7867	5.1235	8.3483	5.4313	5.8359	5.5993	5.3306	5.0409	6.8507	7.7873	4.4429	3.8022	5.6516	6.3223	6.6571	4.7153	5.9688	5.5311	6.2523	6.7474	5.8422	6.1022	5.2133	5.844	7.5733	4.7159	4.2373	6.0088	5.4077	5.0648	6.5427	5.6296	4.8104	5.9291	7.9353	5.7761	6.2834	4.2172	6.9811	5.7434	6.243	4.1795	6.1137	5.3118	5.2638	6.6295
PF3D7_1031600.mrna1_1	PF3D7_1031600.mrna1_1;304	304	6.9272	5.6132	5.1173	5.9376	6.9034	7.0784	5.704	5.1457	7.2496	7.0268	5.5056	6.7325	5.9298	7.3619	8.1308	6.4888	6.0938	13.9772	5.1599	8.6361	9.0845	5.8492	5.887	6.1133	6.849	6.3844	7.2755	4.7142	8.4644	7.3265	7.1905	5.8982	6.8255	7.2784	5.7145	5.0383	6.8349	5.7682	6.3154	6.1847	9.4971	3.8885	6.0687	5.6982	5.6328	5.1106	7.5233	7.0052	5.1603	5.6605	5.2638	6.3178	6.1137	5.1089	5.8819	4.6977	6.3985	7.0464	5.8892	5.8726	5.9198	6.6696	7.1251	7.5452	5.2153	5.4838	4.8768	6.1855	7.0362	6.6781	3.8807	6.5195	7.1211	6.1287	6.7366	5.9702	7.9105	6.9165	7.8685	6.6845	6.1371	5.2098	6.6813	6.7098
PF3D7_1031600.mrna1_1	PF3D7_1031600.mrna1_1;305	305	9.8649	9.6155	5.7301	6.4114	7.1201	6.0067	6.0548	6.3338	7.5916	10.2347	4.9131	6.3302	5.0879	7.6538	4.7666	7.0944	7.0154	14.2729	4.9819	8.6233	8.9976	7.5447	6.8597	7.0046	9.1326	4.2802	7.6544	5.2207	8.6477	9.7751	7.4889	6.5656	7.1816	10.4196	6.0727	7.4424	5.4538	6.6721	5.7252	10.5418	8.6931	4.588	7.5702	6.6352	10.2785	4.99	6.73	5.1383	5.7498	6.2634	5.6276	7.7298	7.6459	5.813	7.6346	5.0687	6.2498	9.1663	8.7984000000000009	6.8446	5.72	7.2993	8.2327	10.6583	5.9834	6.6331	4.8324	5.8726	7.4979	7.4886	4.9814	7.1603	10.4516	9.0534	7.4435	5.7594	7.4135	6.1129	10.0265	6.6551	7.5139	6.3341	6.0881	7.5811
PF3D7_1031600.mrna1_1	PF3D7_1031600.mrna1_1;306	306	8.5833	9.9784	4.8972	3.2327	6.4395	5.238	5.2075	5.5711	5.9307	9.3411	5.106	4.89	5.4607	5.5521	5.9561	5.1755	6.2405	13.1074	5.2498	5.8667	9.3667	5.641	5.9528	6.1256	8.4839	4.4162	6.0237	4.3736	6.915	8.479	5.9635	5.1014	5.0272	9.2805	3.1309	4.5084	4.7887	6.204	9.3279	9.9504	8.7782	3.8817	6.4764	5.8369	8.338	4.7049	5.7634	8.542	6.4009	4.2441	4.7703	6.4017	7.1868	5.3455	6.0845	4.4067	5.9948	8.2367	6.9458	4.8151	4.6112	5.9348	6.3105	8.9937	4.2869	5.0815	4.7087	3.6588	5.9399	7.1206	4.7533	6.3111	9.1323	7.0861	5.3771	6.114	6.1873	4.2817	8.1051	4.7623	5.2044	4.408	4.4114	5.9059
PF3D7_1031600.mrna1_1	PF3D7_1031600.mrna1_1;307	307	9.1952	10.3298	5.3466	5.1639	6.8157	5.7719	5.5702	6.0181	5.8634	9.2556	5.6809	5.4757	4.9103	7.0915	5.9136	6.4683	6.8487	13.357	4.5323	6.955	9.8663	5.3118	6.3654	6.5273	7.1575	3.9873	5.7544	4.4861	7.5718	8.6119	6.5604	7.0325	6.2166	9.486	4.8258	5.2475	4.5644	7.0302	9.5661	10.3431	8.879	4.3792	6.6289	6.3498	9.0958	6.0753	6.9585	8.4655	6.4167	3.9928	5.3754	6.517	7.3447	5.1715	7.5376	5.6279	5.774	9.5771	7.0987	5.3892	5.7142	6.3602	7.3554	9.8049	4.2257	5.8153	5.4216	6.3009	6.5103	7.7138	6.0385	6.9138	10.0789	8.0836	6.4441	4.852	5.3621	5.9903	9.0394	6.6699	5.073	5.4135	5.8824	6.458
PF3D7_1031600.mrna1_1	PF3D7_1031600.mrna1_1;308	308	9.8375	10.7012	6.7346	5.5351	7.5465	7.0524	6.925	6.746	7.6237	9.9161	5.0976	7.0519	4.6247	7.4749	6.0277	6.862	7.2883	13.3844	5.2311	8.1472	10.9551	6.2405	7.9509	6.8886	9.7355	5.9873	7.227	5.6806	8.6171	9.8389	7.4455	8.7702	7.5347	10.1827	5.9509	6.6623	6.4748	7.0065	9.8285	10.7939	8.9279	4.6479	7.6621	8.0483	9.5874	6.2981	6.9706	9.0589	6.6989	6.6244	6.6687	7.1706	7.9719	6.8688	8.4248	5.7787	6.3639	9.8997	7.8581	5.8462	6.9543	7.3567	8.1387	9.6971	7.2484	5.9286	5.8746	5.2059	8.8583	8.7483	6.867	7.3659	10.7501	9.308	6.6822	7.9877	7.7256	6.8567	9.9625	7.4237	5.6126	6.647	7.0793	8.2096
PF3D7_1031600.mrna1_1	PF3D7_1031600.mrna1_1;309	309	9.842	10.6722	6.4097	6.504	8.0639	7.2712	6.6901	7.9626	8.7975	10.867	7.2566	9.1809	7.161	8.0784	7.4524	8.3478	7.9485	14.5242	6.2246	8.7364	9.8207	8.2129	7.7414	8.3112	10.1338	7.4311	7.525	6.5922	9.0878	9.7525	8.0946	8.3269	8.7642	10.36	6.9771	6.8215	6.6618	7.3963	9.3656	9.213	8.2313	6.9905	8.3103	8.5982	9.4723	7.4621	7.6845	9.1003	7.1144	8.181	7.2117000000000004	7.8033	8.3843	8.3505	8.7913	7.2291	6.9874	10.5323	8.1392	8.42	7.0533	7.8775	8.7026	10.2846	8.0709	7.6614	6.992	6.9365	9.7192	8.4845	7.3241	7.6679	11.4756	8.5614	8.4879	6.7513	9.501	7.8024	9.7534	8.8842	7.4652	7.2691	8.4362	9.9506
PF3D7_1031600.mrna1_1	PF3D7_1031600.mrna1_1;310	310	10.7048	10.3428	6.6465	6.7991	8.1811	7.2853	6.6231	7.2814	9.2021	10.964	6.5379	9.0029	6.5618	8.6021	7.5346	6.841	8.142	14.2455	6.5889	8.8659	10.2746	7.6497	8.2845	7.9303	10.3286	6.8949	7.6111	7.2634	9.4954	10.365	8.7274	8.1167	8.3648	10.3961	6.2261	7.2557	6.6387	6.8892	9.3589	8.4973	8.3567	6.3354	8.4764	9.1191	9.4154	9.4791	6.8085	8.853	6.5656	7.6154	7.0727	8.7035	8.0609	7.9421	8.6083	9.5376	6.3334	10.3303	8.5029	8.4673	6.1227	8.36	8.6425	10.4503	8.2433	8.6931	7.0042	6.7793	7.0851	8.774	7.9768	6.7104	11.5719	8.8205	8.3402	6.7908	9.2576	7.8621	9.8035	8.7265	8.9572	7.443	8.4469	7.8202
PF3D7_1031600.mrna1_1	PF3D7_1031600.mrna1_1;311	311	11.2848	11.7018	8.0543	6.6417	9.0143	8.1545	8.051	7.5934	9.4817	11.4579	7.5	8.7663	6.6311	8.297	8.0754	8.6136	10.0646	14.5045	6.4004	9.6529	11.7384	9.3036	9.1823	8.5188	10.2012	6.0505	6.5788	6.3714	10.1417	11.4609	8.9971	8.9083	9.122	11.272	7.3623	5.861	7.8744	7.4728	9.1494	11.5881	10.4523	6.3246	9.6192	8.8438	10.5593	9.4224	7.2285	8.8131	7.7939	8.5505	8.258	9.4899	9.1321	7.9921	11.7098	9.1757	7.5554	10.9757	9.333	9.6826	6.7466	8.838	8.7705	11.052	8.4261	8.4855	6.8188	7.9891	7.4624	10.9451	8.2614	8.9614	12.1235	10.0719	9.5713	7.6582	9.5902	8.151	10.2798	9.2437	8.6201	8.3644	8.0599	7.6433
PF3D7_1031600.mrna1_1	PF3D7_1031600.mrna1_1;312	312	11.1679	12.0515	8.1662	10.2529	6.8924	8.1368	7.7804	8.2442	7.7428	11.4569	6.5901	8.5223	10.0045	7.5484	8.6528	8.9972	12.1949	12.4889	6.5289	10.2762	10.1018	8.877	7.189	8.729	10.3526	7.7036	7.9768	6.2081	10.6805	10.0507	8.8498	5.9793	9.0134	11.1779	7.2143	7.102	8.9427	7.3486	8.6369	11.1307	10.3884	7.3161	9.5261	10.6465	10.6226	7.8914	7.7503	8.3333	7.752	8.4368	8.2547	8.9726	8.9502	7.7072	11.5537	7.3413	7.2454	11.0807	9.2412	9.7704	6.2983	8.4459	7.7218	11.2728	8.4575	8.5411	8.4441	7.0035	7.9772	11.2774	7.0297	9.0476	11.7223	10.1967	9.5264	6.9541	9.4332	6.9152	10.6434	9.3129	8.5066	8.8681	8.1448	7.4624
PF3D7_1031600.mrna1_1	PF3D7_1031600.mrna1_1;313	313	11.0758	11.5996	8.3377	9.5749	8.2851	7.8664	8.7882	9.2112	8.0964	11.2398	6.4951	8.6106	8.9201	8.644	8.2367	8.9118	11.3448	7.1002	8.0765	8.013	12.2167	8.4866	6.4752	8.1527	10.5395	7.2345	6.1731	7.0911	7.8616	12.1726	9.621	6.7481	8.8966	11.0867	6.9607	5.0575	6.9649	8.1174	7.9588	8.4307	9.4673	6.8522	9.3146	9.9889	10.2133	8.523	8.5183	8.1647	7.4951	9.9808	7.7003	9.0433	9.5792	8.08	8.9951	8.6356	6.581	10.4343	9.396	10.1822	8.0896	11.3234	7.3851	10.0358	9.9071	8.3223	6.9382	6.8556	7.9981	9.2778	8.3844	8.0717	11.2874	9.8719	9.7501	8.5505	11.6721	7.4306	9.6721	10.4917	7.9742	8.2564	8.2769	7.9767
PF3D7_1031600.mrna1_1	PF3D7_1031600.mrna1_1;314	314	10.319	10.6957	8.1712	8.1049	6.7996	8.5529	8.4287	9.1156	7.5911	10.6126	7.6843	8.7583	7.8302	7.9956	8.8349	9.2133	11.7321	6.4034	5.6616	7.5906	12.1949	8.5985	5.9057	7.9844	10.4334	7.943	5.6076	6.5665	7.9192	12.2013	9.238	5.4138	8.932	11.2708	8.1465	6.7695	7.7995	7.3572	8.2705	8.0334	9.3853	5.3038	8.4279	9.0547	8.6287	8.57	7.0611	8.5064	7.6294	8.4737	7.528	7.9214	10.4717	8.1045	8.6097	8.3573	7.4314	8.6205	8.5483	8.8787	6.8541	8.2404	6.5642	9.2538	9.8818	8.4051	6.6184	6.2479	6.5923	8.4292	6.9277	8.8277	10.096	8.5638	8.2314	7.4347	8.9167	6.8942	8.6757	10.2264	8.0339	7.654	7.5297	7.6785
PF3D7_1031600.mrna1_1	PF3D7_1031600.mrna1_1;315	315	8.4142	8.8776	8.7788	7.7966	9.271	7.4595	8.0262	7.976	9.3372	8.7039	6.3602	8.4292	7.4243	9.4717	7.8808	8.2792	10.6527	5.254	6.1175	7.4593	9.2713	8.2196	5.9882	8.6653	10.6525	6.4328	4.9045	5.7637	8.0253	9.1641	8.3357	3.926	9.2595	10.5818	5.8826	5.6974	8.6218	6.8875	6.9619	8.8517	9.1057	5.8097	7.4694	8.9088	7.3333	7.945	6.7252	7.8607	6.999	6.9073	7.0907	7.7619	10.2646	8.899	7.3735	7.4853	6.4715	7.1173	9.1664	6.1148	6.1208	7.6582	5.4185	7.9359	7.1714	8.0084	6.6296	7.2166	5.3466	8.2297	6.2321	6.5447	8.748	7.6558	6.7534	7.1766	8.5956	7.0107	8.0814	8.3493	8.1868	6.8397	7.7729	7.1667
PF3D7_1031600.mrna1_1	PF3D7_1031600.mrna1_1;316	316	8.6518	9.3417	8.2061	7.743	7.0555	7.8003	8.0825	7.9899	7.9434	8.5132	8.1746	7.738	7.698	7.0618	8.0052	9.5106	12.077	5.9653	6.0682	7.7065	8.6687	7.6306	7.2797	13.1497	9.5396	7.1597	5.3646	6.0516	8.2394	8.63	8.6425	5.7536	13.2476	10.1211	6.151	4.935	7.6974	6.9695	7.0844	8.5109	9.5476	5.8851	8.0138	9.0298	7.1407	7.9259	7.3969	7.129	7.1875	7.6448	8.3684	6.8902	10.3608	8.2648	8.2238	8.4347	6.4148	8.5324	6.5968	5.9303	6.345	7.7325	6.769	8.251	7.8507	8.0792	6.6702	7.3106	12.4841	8.4101	7.6233	8.1327	9.4629	7.2015	6.1572	6.6248	9.0051	7.0947	7.5507	8.8434	7.7184	7.6523	8.1413	12.087
PF3D7_1031600.mrna1_1	PF3D7_1031600.mrna1_1;317	317	7.029	6.4051	8.0715	7.4982	6.2211	8.1431	7.4484	6.9236	6.9229	7.4743	9.8504	7.0295	7.6766	5.5503	8.2465	7.0367	10.2547	4.3023	5.0849	7.8432	7.736	6.1699	6.7189	8.5923	7.0829	6.9594	7.9003	5.8748	7.719	7.9214	7.6062	6.7699	8.741	7.5574	6.598	8.8968	7.2196	6.6928	6.1757	6.332	9.552	3.9727	7.8286	7.3069	5.8917	7.2038	6.0966	6.2151	6.4343	6.5057	7.101	7.6996	9.676	7.1636	7.659	7.1946	5.6927	6.9984	7.4451	2.8972	5.9067	6.9878	6.1373	5.6505	6.4048	7.9561	4.9805	6.6565	8.6845	7.8104	6.5103	5.6459	8.1976	6.7505	6.1783	6.0146	8.5953	6.7427	5.7853	8.1583	7.4378	6.7844	7.3073	8.7144
PF3D7_1031600.mrna1_1	PF3D7_1031600.mrna1_1;318	318	7.7034	6.6456	7.7986	7.2184	9.108	6.6656	8.685	8.8656	8.9757	8.4221	10.6456	7.5386	7.2263	9.0848	6.5783	9.0563	11.2833	8.3972	5.594	8.7314	7.4216	8.2057	5.8612	8.997	8.1244	7.8632	5.9427	6.3454	8.2954	7.9378	8.2981	3.8084	9.6839	7.692	7.084	5.0405	8.7865	6.6956	6.3679	6.8142	9.9003	5.2735	7.8371	7.8328	6.2885	7.404	7.0629	6.7456	6.3561	6.8932	6.5005	7.5506	9.7691	6.3145	10.5957	7.3407	6.8757	7.2905	5.7051	4.5242000000000004	8.2605	7.3027	9.2082	7.1716	7.9475	8.4554	6.7677	6.8417	9.4304	10.1242	7.5507	5.3695	8.3598	5.5357	5.5874	7.8345	8.201	8.7875	7.8193	7.6428	7.9729	7.0792	7.3236	8.2088
PF3D7_1031600.mrna1_1	PF3D7_1031600.mrna1_1;319	319	8.1407	6.5566	7.0504	6.6466	8.8102	6.2606	7.1998	7.2064	8.1026	8.5474	11.8139	7.4522	6.7541	8.5635	6.672	8.4557	7.9807	7.0961	10.8161	7.9091	7.9406	8.1412	5.5829	8.3036	6.2798	6.7193	5.826	11.4861	8.3644	8.1571	8.9483	4.7814	9.1765	5.8547	6.2012	5.8115	8.7929	6.4814	7.1483	7.1008	9.911	5.1981	9.2388	8.6373	7.3355	8.5587	6.8668	7.4005	7.229	7.0528	6.7919	9.3891	7.8231	7.8595	10.5779	7.7045	5.6404	8.0142	6.9452	4.1449	7.8127	7.5963	9.5248	9.1703	6.9908	9.9843	5.6588	5.7677	9.2293	10.3571	6.6238	5.8902	8.8806	6.8701	6.2215	7.6394	9.2234	8.8477	9.7666	7.7503	9.483	6.0717	7.0706	8.8271
PF3D7_1031600.mrna1_1	PF3D7_1031600.mrna1_1;320	320	8.254	7.7276	7.2885	7.4979	8.1281	7.1522	8.6792	7.5215	7.5136	8.4465	10.5181	5.6441	7.129	8.2535	7.1729	9.5825	7.1952	5.5951	9.1147	7.9467	8.1544	7.5583	6.9393	8.7327	6.9135	6.1795	6.0448	9.6364	8.0351	8.1766	9.0479	4.6223	8.7984000000000009	8.4152	6.1481	6.8908	7.7007	7.4595	7.3592	7.8383	6.4799	7.4341	12.389	14.5828	7.7774	8.1876	7.2211	7.5972	8.1252	8.5191	6.7078	8.7586	7.4376	7.8463	10.0067	7.0623	6.1432	7.5254	5.9196	6.1581	5.6812	7.459	7.6703	10.4818	7.7257	8.4304	5.7724	9.4989	8.2082	9.6578	8.0787	7.4467	9.0543	7.7944	7.699	7.6025	9.0004	7.6633	10.42	8.9242	9.2786	7.3199	9.1828	8.4836
PF3D7_1031600.mrna1_1	PF3D7_1031600.mrna1_1;321	321	8.2074	7.3819	5.6323	8.0563	6.6106	7.3751	7.1171	5.9281	6.5212	8.5848	11.9556	6.5567	7.6602	6.2096	7.5076	10.0331	6.3052	6.3132	10.3959	7.4351	8.4603	7.1305	5.0725	9.4009	5.5969	5.3537	5.68	9.9475	8.0169	8.244	7.6955	5.3423	9.4316	6.042	4.5686	5.079	8.2245	5.7578	7.5702	7.5119	7.0817	5.5438	9.1762	6.9364	7.5143	7.9723	5.3334	7.7147	6.8997	7.8801	5.6308	9.1644	6.15	8.1422	10.5165	7.7981	6.5922	6.9435	6.102	5.5527	5.4976	7.7677	7.822	9.6769	6.2979	9.5701	5.6985	8.2611	7.4598	10.5408	6.9569	6.4063	7.5147	7.0678	8.0188	5.7282	8.3796	7.4405	9.6828	7.4593	9.5876	6.3693	9.2605	7.8479
PF3D7_1031600.mrna1_1	PF3D7_1031600.mrna1_1;322	322	7.4453	10.0473	7.6877	7.1092	5.6559	7.0146	8.3809	5.9359	7.759	7.6765	10.8788	7.2992	7.2231	6.921	7.3896	10.0422	7.0988	5.845	9.3523	8.689	8.1295	8.561	6.5166	9.8845	9.0087	4.585	8.0816	9.1262	8.862	7.912	8.2821	6.6352	9.7633	9.9824	5.5534	7.0542	9.2526	6.784	8.3894	11.0413	10.31	5.8517	8.6005	8.1161	7.4735	9.1984	6.3872	8.5415	5.8189	8.6605	8.2153	8.987	9.175	7.7498	11.1827	9.8088	4.5503	5.5534	6.2602	8.3474	6.0968	8.2492	8.0834	10.0277	8.2133	9.2368	6.1558	8.4361	7.6903	10.5566	8.7863	7.4765	7.5824	7.7565	8.8605	6.7189	8.3203	7.4497	10.2634	8.3838	8.9123	6.9368	7.9378	7.4883
PF3D7_1031600.mrna1_1	PF3D7_1031600.mrna1_1;323	323	8.7706	13.4361	9.9079	10.0511	7.3351	8.6069	9.0234	7.5319	8.857	9.0731	10.6744	12.024	9.252	6.9599	8.4418	10.649	7.889	8.4947	11.1976	11.5061	8.8005	9.4813	6.2608	10.6897	10.3567	11.7613	12.9708	10.9204	11.5684	9.6143	9.7564	6.87	10.4687	10.7743	11.786	13.1386	9.3638	7.5367	10.9771	13.9535	5.1383	7.9961	8.3211	7.9986	8.7794	11.2334	7.3427	11.0639	9.1107	11.8182	10.3667	9.4433	9.8822	9.3831	10.9602	10.8075	11.3187	11.413	7.5211	9.8586	8.7868	11.6918	7.3934	10.6611	7.7033	9.313	10.0696	12.0683	10.899	10.9032	10.2475	11.5224	12.4253	7.8546	10.4878	9.2488	13.2253	6.6373	10.8451	8.6217	9.5087	10.9196	12.2569	10.9035
PF3D7_1031600.mrna1_1	PF3D7_1031600.mrna1_1;324	324	10.4313	14.4212	12.5532	11.8877	7.922	10.5762	10.2405	9.5762	9.1358	10.4543	10.5642	14.4051	11.8528	8.7181	11.2507	11.4295	9.5678	9.3064	10.5902	13.272	9.639	10.5003	7.6936	10.7371	13.4901	13.6423	14.2903	9.4916	13.1683	9.7954	10.6272	8.0101	10.9692	14.315	12.9988	13.9746	10.1317	11.0957	10.9761	14.5729	8.9447	8.7736	9.2809	8.7066	10.9567	11.9261	9.2328	11.2186	13.394	13.0835	11.6729	9.6741	11.807	10.3617	10.9817	12.6521	12.4333	13.6723	7.5638	12.443	10.5106	14.3123	8.296	11.5148	9.3854	11.0367	12.3808	13.716	11.2985	10.942	12.0301	13.2002	14.3377	8.1055	12.4802	11.1185	14.2183	7.6132	11.398	9.5598	11.0464	13.1256	13.9712	11.196
PF3D7_1031600.mrna1_1	PF3D7_1031600.mrna1_1;325	325	10.1932	13.9409	12.1493	10.352	8.5504	11.9269	10.4455	9.442	8.3572	10.1714	10.1187	14.6019	9.9251	8.5507	12.054	11.7928	9.3333	10.2691	9.5323	13.3444	10.1344	9.5709	6.013	11.362	13.1998	13.8434	13.7305	8.8894	13.551	9.8563	10.2258	7.5934	11.4408	14.3879	12.9586	13.0021	10.3848	9.4612	10.8933	14.0891	8.1733	7.9639	8.8876	8.3436	10.2917	12.3321	8.8051	10.6319	14.3012	12.3495	11.3871	9.2223	11.2155	10.0103	10.5324	12.4112	12.6876	13.7961	7.7631	12.2991	9.3857	14.1059	7.6415	10.6509	9.985	9.4959	12.2495	13.6405	10.7413	10.676	12.4096	13.0671	14.4202	8.3572	11.9127	10.0569	14.2853	6.9337	10.8095	10.0743	9.1501	12.7258	13.9513	10.3654
PF3D7_1031600.mrna1_1	PF3D7_1031600.mrna1_1;326	326	11.051	14.32	12.4828	10.3227	9.0782	11.8868	10.1404	10.3888	9.6759	10.9243	10.0534	14.7728	9.7727	9.0116	12.0436	11.8672	10.3223	10.6873	9.3844	13.4629	10.0674	9.9082	7.1205	11.6062	14.0234	14.2972	13.7703	8.7138	13.9006	10.2216	10.2777	8.6224	11.5278	14.7284	13.4967	13.6261	10.8016	11.4333	10.9503	14.5328	8.6938	9.6093	9.2244	8.8591	10.71	12.8367	10.9329	11.294	14.3951	13.1252	12.0967	9.2092	11.2904	10.2929	10.8901	13.2561	13.1245	14.0956	9.3852	12.6761	10.1415	14.1918	8.4204	11.1131	10.4571	9.5988	12.1478	13.9591	11.6831	10.7551	12.8413	13.1816	14.6321	9.4086	12.6534	10.704	14.23	6.9494	11.0328	10.6239	9.4786	12.8504	14.0273	11.2376
PF3D7_1031600.mrna1_1	PF3D7_1031600.mrna1_1;327	327	11.3418	14.1646	13.0441	10.8924	9.3791	12.6058	11.5487	10.5403	9.6353	11.1206	9.9489	14.8964	11.1032	9.3832	12.3556	13.1192	10.6514	10.7747	8.8712	13.8859	10.8752	10.1882	9.9696	11.6619	14.4982	14.2586	14.063	8.5769	14.2	10.7401	10.3888	9.917	11.8023	14.8932	13.867	13.9036	10.934	11.2378	11.4522	10.8811	9.2751	9.7285	8.9601	9.2462	11.3337	12.6624	10.8603	11.6177	14.7066	12.8891	12.4755	9.0261	11.7175	10.658	11.1443	13.657	13.5767	14.274	10.6437	12.8786	10.2286	14.3827	7.9023	11.7418	10.4937	10.1995	12.4197	13.9855	12.1584	11.1928	12.9752	12.6214	14.5598	10.4865	12.7211	10.7717	14.3611	7.7953	11.7017	10.7419	9.9718	12.9973	14.0454	11.0553
PF3D7_1031600.mrna1_1	PF3D7_1031600.mrna1_1;328	328	11.7567	14.4248	13.0346	11.4154	9.5979	12.6017	11.8064	11.1214	9.6631	11.7712	9.8688	15.1086	11.4734	9.5381	12.6633	12.9924	11.2609	10.8199	8.9789	14.1864	11.3505	10.7689	9.8609000000000009	12.4761	14.6594	14.4983	14.3778	8.9306	14.3938	10.983	10.5752	9.6782	12.3608	14.9678	14.3019	14.1847	11.5874	11.1108	12.0472	14.4059	9.5571	9.8967	8.7667	9.2525	11.4923	13.1494	10.7762	11.9641	14.8222	13.2692	12.6095	9.1165	11.839	10.8665	10.9185	13.9574	13.8603	14.3784	11.7373	13.5441	10.6705	14.3381	9.7856	11.8391	10.768	10.4879	12.8724	13.8746	12.1265	10.5251	12.963	13.2973	14.6746	11.2644	13.3478	11.2778	14.4418	7.4807	11.6745	11.0444	10.0557	13.5106	14.2743	11.7778
PF3D7_1031600.mrna1_1	PF3D7_1031600.mrna1_1;329	329	12.0625	14.3603	12.9041	12.5644	10.0775	13.115	11.8795	10.737	10.3437	12.136	10.3406	15.0519	12.632	10.2409	13.1136	12.9842	10.938	11.1854	9.0365	14.4502	11.8628	11.4991	10.7783	12.4439	14.3037	14.7458	14.6215	8.278	14.5201	11.6924	11.5039	11.321	12.4489	14.9659	14.5128	14.4929	11.9888	11.1328	12.4851	14.5174	10.4544	10.6395	9.7464	10.3136	12.316	13.6899	10.7506	12.338	14.79	13.9564	13.1017	9.4208	12.7054	11.3256	11.2431	13.9546	14.2062	14.4976	11.0749	13.5411	11.0785	14.4113	10.2909	12.1555	11.0281	10.9343	13.5227	14.0744	12.2609	11.0797	13.9429	14.344	14.9308	10.9645	13.6477	11.7973	14.4402	9.0165	12.0561	11.4251	10.7813	13.8972	14.439	12.2623
PF3D7_1031600.mrna1_1	PF3D7_1031600.mrna1_1;330	330	12.1674	14.3328	13.0996	11.5229	9.9781	13.0428	11.7963	10.9018	10.1676	11.7679	10.2763	14.9685	11.166	10.2679	12.7028	13.2811	11.4003	10.9231	9.5553	14.3647	11.8347	10.9446	9.8129	12.0674	14.2259	14.4634	14.3039	9.1923	14.4651	11.1717	10.8615	10.1136	12.3193	14.7122	14.1528	14.0847	11.7718	11.1979	11.769	14.4762	9.7585	11.251	9.8123	10.2065	11.9089	13.9804	11.2728	12.0284	14.6861	13.3299	13.1214	9.2614	12.3314	10.6473	12.0055	14.4658	14.0054	14.385	11.1227	13.4605	10.7203	14.3544	12.017	11.9793	12.5441	10.7075	12.5198	13.9072	12.9755	11.7715	13.7251	13.2698	14.6695	10.7229	13.3416	11.5641	14.3205	9.2506	11.7588	12.8094	10.5318	13.1687	14.2807	12.5543
PF3D7_1031600.mrna1_1	PF3D7_1031600.mrna1_1;331	331	10.5624	12.9793	12.8045	12.7332	9.3726	12.5109	11.4547	10.1019	9.524	10.9543	10.1389	14.4756	13.2579	9.6692	12.5291	12.8576	10.3018	11.0275	9.1255	13.606	11.9268	11.0116	9.8572	11.9351	14.6425	13.4513	13.9913	7.9174	14.0583	11.2468	10.7384	10.3457	11.4534	15.0343	13.0163	14.0515	11.8016	10.8232	11.5157	13.1658	10.5201	10.6966	9.0288	8.6737	10.8206	12.5838	10.9695	11.4898	14.3704	13.2457	12.5944	8.7476	11.8204	10.8422	11.9091	13.3103	13.4488	14.58	10.8718	13.4713	10.2164	14.4013	10.5924	12.4142	12.1825	10.2772	13.3141	13.2532	12.1249	12.0796	12.8082	13.278	14.7129	10.4683	13.3408	10.9921	14.3246	8.9062	12.2968	12.4621	10.0709	13.3263	13.45	11.3361
PF3D7_1031600.mrna1_1	PF3D7_1031600.mrna1_1;332	332	9.9516	10.9399	12.3536	9.4278	8.9943	9.834	10.5897	7.7366	8.7533	9.9065	9.4578	11.271	9.029	9.4003	9.4909	12.7612	8.5102	9.5496	8.3798	11.3054	10.3308	9.3493	10.1583	9.4092	14.5515	12.1452	11.9561	7.1804	11.3805	9.6502	9.9617	9.7883	9.3273	14.9388	12.2405	11.0932	9.0576	11.6075	11.3784	11.2276	10.7207	10.4502	7.3656	8.7346	9.4767	11.6744	11.5891	11.4737	11.3896	11.741	10.9677	7.431	10.2126	9.3047	11.9634	12.0562	12.8109	13.6067	8.9468	11.2938	9.1711	12.8266	12.1274	11.8652	12.2156	9.0887	11.1883	9.4075	11.8917	12.1609	11.4908	12.0228	14.3939	9.1809	11.0223	8.5765	12.8435	8.3372	11.7966	12.5438	8.9811	11.7125	9.5087	11.4544
PF3D7_1031600.mrna1_1	PF3D7_1031600.mrna1_1;333	333	9.2046	10.3665	11.07	9.0172	7.0312	8.2094	10.851	7.118	7.4273	9.3682	9.614	10.163	8.7637	7.907	8.887	12.9002	7.5886	6.6706	8.2747	9.5787	8.8019	8.5466	9.0429	7.9412	14.1113	10.707	9.2656	7.2735	9.5232	8.6704	9.2603	9.256	8.1149	14.4546	10.5782	8.672	9.2241	11.9398	11.0446	10.7651	10.8126	10.6578	7.2475	7.6107	8.0629	9.6362	11.7647	10.9525	6.7808	10.9415	9.2282	6.4361	8.9913	8.3224	12.1243	10.3435	10.1222	13.8948	8.634	8.0553	8.1092	9.0254	13.1393	11.5991	12.5244	8.4979	8.2293	8.8512	10.7351	12.2266	8.8389	9.4127	14.4633	8.7953	8.8491	6.9054	9.3503	10.1973	11.6279	12.9161	8.5826	8.9332	9.0118	11.1354
PF3D7_1031600.mrna1_1	PF3D7_1031600.mrna1_1;334	334	8.9548	10.475	8.7675	9.0253	8.6125	7.8968	9.9535	6.9186	7.7068	9.3151	10.6702	10.4353	9.0797	8.6238	7.833	12.5558	7.7417	6.1252	7.9005	9.4127	9.6224	8.5486	9.8278	7.9055	13.0677	10.6602	7.7481	7.0458	9.467	8.0987	8.91	9.9339	8.1361	13.8461	10.7795	7.9687	10.6354	11.4293	10.6254	10.6832	11.1721	11.1749	6.0413	6.5466	8.2888	9.4225	11.2785	10.5737	7.4898	11.1504	9.4207	6.3471	9.5137	9.2249	12.3392	9.972	10.8613	14.3691	8.7864	7.2109	8.8192	7.9316	12.9379	11.1953	12.6832	8.328	7.3093	9.4465	9.3663	12.3491	9.0662	9.7789	14.6262	8.7315	7.6558	6.6286	8.7751	10.4589	11.6273	13.1061	8.3915	8.3336	9.7545	8.8319
PF3D7_1031600.mrna1_1	PF3D7_1031600.mrna1_1;335	335	7.9964	10.2178	7.0832	8.0826	8.0738	7.0191	8.7173	6.6327	7.2298	8.144	7.3038	7.644	7.8437	8.0965	7.4829	11.43	6.9311	4.8904	7.3585	8.3449	7.6358	8.0903	7.2518	7.5664	14.2465	6.4283	6.5043	6.8511	8.7814	7.5289	8.874	6.8544	7.6758	14.4817	6.8285	6.7331	8.6508	8.9429	8.3474	10.1283	7.5454	10.3535	6.3491	4.8455	7.0701	7.5798	8.6409	7.7182	7.0245	9.2532	8.3495	5.9425	8.8064	7.025	11.6995	9.1837	7.3675	13.7289	8.2771	6.3891	6.9409	8.1114	10.1715	10.9923	12.1207	8.1354	6.7181	6.5037	9.4118	12.4324	8.0363	8.2996	14.3769	8.4908	6.9709	6.3776	8.901	7.5405	11.1974	12.327	8.1896	7.7295	7.234	9.1209
PF3D7_1031600.mrna1_1	PF3D7_1031600.mrna1_1;336	336	8.6796	10.2913	6.3007	8.3301	7.8199	7.4015	7.3249	6.4074	7.5902	8.1966	9.8348	7.9789	8.1592	8.4858	7.4184	9.8948	7.1617	7.1674	6.8971	8.3501	7.7606	7.9358	7.4541	7.3547	10.4203	5.211	6.8676	6.0635	8.8465	6.745	9.0151	7.4025	7.7323	11.2032	5.9413	6.1727	8.0671	8.4522	8.9587	10.4521	6.8372	10.3017	6.5794	5.7328	7.7271	7.3573	8.7214	8.0783	7.4722	9.8744	8.5191	6.4744	8.6884	6.8582	12.0868	8.6546	8.1816	14.0581	8.6599	6.756	9.6166	8.241	9.8597	10.5963	12.3006	9.478	6.2604	5.9595	8.7376	12.4268	8.2312	8.7242	14.5718	8.5972	7.3956	9.2398	8.8812	7.656	10.8179	12.6243	8.4517	7.2632	6.0083	8.9104
PF3D7_1031600.mrna1_1	PF3D7_1031600.mrna1_1;337	337	7.7183	9.3047	6.5376	6.7373	7.0352	7.0731	6.1906	5.7968	6.0566	7.8366	6.857	8.7098	6.9161	6.7361	7.2475	7.7839	6.3123	6.0041	5.8629	7.986	7.3428	7.3308	7.1026	7.3124	6.4486	5.1231	6.5298	6.1649	8.3341	7.1601	8.4474	7.5973	7.4752	7.0313	5.4893	6.3208	8.4465	8.0943	7.8401	9.4211	6.9758	10.081	5.9177	5.8878	6.1491	6.6931	8.3369	6.4565	6.6726	8.7421	8.4111	6.0936	8.2066	7.3522	11.4255	6.9726	7.9222	13.3164	8.0327	7.2062	6.4355	8.2591	9.2179	9.9753	11.7149	11.2586	6.5154	5.7458	9.2154	11.9561	6.3947	8.5609	14.1986	7.75	7.6842	5.9488	8.6287	7.1945	9.782	11.6879	11.9728	6.6851	6.6007	8.7681
PF3D7_1031600.mrna1_1	PF3D7_1031600.mrna1_1;338	338	7.7943	9.6552	5.9355	7.4443	7.2166	7.1379	7.3945	5.7444	6.6641	8.2255	7.3036	8.4146	7.7499	6.6845	7.4765	8.1091	6.67	7.454	7.1019	7.8262	7.81	7.7117000000000004	6.9306	7.7338	6.0173	5.0286	6.5185	6.2828	8.8251	7.4544	8.8879	6.0334	7.8615	6.7494	5.299	7.0125	9.6505	8.1389	7.9929	9.9605	6.9625	10.0782	6.5114	5.2083	6.4803	6.6054	8.273	7.4848	7.4853	9.153	7.701	5.8987	8.6506	6.847	11.4844	5.5747	8.3222	13.5017	7.6579	7.2542	6.6848	9.1891	11.8521	10.3807	11.949	11.7753	6.2055	4.6112	9.0959	11.7573	6.7354	8.6917	14.3574	8.2303	7.1255	6.6067	9.2917	11.436	10.8556	12.0163	12.1938	6.6279	5.4699	8.8671
PF3D7_1031600.mrna1_1	PF3D7_1031600.mrna1_1;339	339	8.545	10.0129	9.0644	7.7704	8.0633	7.4986	7.0554	6.3425	7.57	8.2726	8.1311	8.8805	7.5792	7.5206	7.485	8.5217	7.1627	6.8207	6.8112	8.068	7.2459	7.4572	5.5692	7.2935	6.6575	6.4952	7.0168	6.8511	8.4704	6.6375	8.733	4.1243	7.6171	6.8802	5.8552	6.1811	8.6865	7.8193	8.197	10.3045	7.5322	10.0903	9.1871	4.9317	7.5648	7.1241	8.118	8.1054	7.0382	9.2332	8.6883	9.2511	8.5499	5.8542	11.533	5.7842	9.2004	13.8754	7.8844	5.9091	7.9757	8.5459	10.0837	10.3747	12.4093	11.5395	6.9073	5.0299	9.4594	12.229	6.6418	8.8216	14.6363	8.1054	7.1406	8.1134	9.0546	10.4032	9.84	12.6768	11.8789	7.2867	6.0785	8.9914
PF3D7_1031600.mrna1_1	PF3D7_1031600.mrna1_1;340	340	9.4294	8.8171	5.8379	7.1275	5.9416	6.6901	6.2596	5.847	6.1506	9.2912	5.2342	7.7471	6.9817	6.9661	6.2776	7.1716	6.0488	6.8208	5.0781	7.1552	7.2089	7.7814	5.9369	6.7743	5.2739	5.9352	7.1468	5.4376	7.6321	6.6894	9.1527	5.076	7.3386	4.5154	5.1894	6.1297	7.4506	6.6321	6.8373	9.1412	8.0267	9.2745	5.463	5.2059	8.5004	7.3949	6.9649	7.2873	7.2523	8.1458	8.3122	6.3031	7.2594	6.8655	10.3822	5.7151	8.3576	12.3668	6.2001	6.5651	7.0456	7.7065	7.9834	8.5032	8.8974	11.3261	5.9502	10.1406	8.2391	11.6912	7.0876	8.9614	13.1526	6.2743	6.6834	7.0008	8.2766	5.7536	9.1985	9.5627	11.7624	5.8452	10.4731	7.2979
PF3D7_1031600.mrna1_1	PF3D7_1031600.mrna1_1;341	341	6.8951	6.0951	5.6453	6.025	4.4168	6.6589	4.7361	4.9406	4.464	7.6059	6.4731	7.1713	4.9602	4.8425	6.3397	4.9773	5.8329	5.4571	4.4249	6.0435	6.1611	5.9491	4.7268	6.7597	5.228	6.5916	7.0561	5.8286	5.9787	6.3859	8.034	5.3132	6.8937	5.4864	5.3621	6.6057	5.266	5.6946	5.2242	5.8037	7.9201	6.3837	5.383	6.7474	6.4642	6.4424	6.1438	5.467	5.9491	6.5761	6.2974	5.8199	4.6223	7.1493	7.1692	5.9091	7.9214	5.7671	6.0261	6.6704	5.8866	6.9522	6.7816	5.4578	5.6625	10.907	5.0201	6.8694	7.0265	7.3578	6.121	8.1068	6.8462	5.2858	5.931	6.817	8.1579	5.9614	6.002	6.4246	10.6605	6.2036	7.2396	7.4102
PF3D7_1031600.mrna1_1	PF3D7_1031600.mrna1_1;342	342	6.0492	5.31	5.3837	7.0596	5.1791	5.0605	5.7477	4.4912	4.7808	5.8412	3.6439	6.6843	6.6197	6.2578	4.5583	5.3237	8.5109	5.6029	5.844	6.9928	5.9669	4.8605	4.9612	7.9278	4.8555	4.4835	6.0372	5.4453	7.6644	6.4072	7.3185	3.4906	7.3379	5.319	5.7409	6.9798	6.4459	5.2687	5.0824	3.3533	6.9656	4.6456	4.8982	4.3604	5.8227	7.2307	6.0932	4.5759	3.841	6.9017	7.002	4.4957	3.2001	6.7781	5.4057	5.3245	7.9929	5.5644	5.7241	4.9345	6.3478	7.8725	5.729	5.5068	5.3649	11.1132	4.3681	5.746	6.1805	6.724	5.8527	8.2821	7.2792	5.3992000000000004	6.0787	5.682	8.6052	6.2726	6.5762	6.2451	10.897	4.4995	6.1717	3.9709
PF3D7_1031600.mrna1_1	PF3D7_1031600.mrna1_1;343	343	6.3709	4.3847	10.3812	5.9535	4.2735	4.5292	4.2196	4.6058	2.3951	7.6296	4.375	6.1701	5.5868	2.8156	5.2865	3.3785	5.3505	6.7942	3.1391	5.8086	5.464	6.4679	6.3354	5.9317	5.5416	5.2787	6.3223	5.1558	5.2832	5.2836	8.23	5.7957	5.6829	5.6871	6.2172	6.2223	4.4744	4.4243	5.2392	4.5122	7.5867000000000004	4.8135	7.2218	6.6594	5.9437	4.9533	4.5065	5.89	4.2211	8.4643	7.7882	7.7145	4.6679	6.6076	5.2589	5.3416	9.5963	5.9683	6.2034	5.3667	7.556	9	7.2538	5.0108	9.104	11.701	5.5856	5.6971	5.0391	5.3111	3.5753	9.5088	7.8347	5.2184	6.1779	7.1533	9.1903	5.8795	5.5518	9.7348	11.5903	5.8286	6.522	5.0009
PF3D7_1031600.mrna1_1	PF3D7_1031600.mrna1_1;344	344	6.5824	4.7208	5.7605	7.7172	2.6182	6.3459	4.8733	4.7382	2.1506	6.4877	5.3526	5.0609	7.7266	3.6182	6.2396	4.995	5.1119	5.889	5.4902	6.4021	7.4981	6.9233	6.3047	6.3354	5.1751	7.5523	6.4894	4.4725	6.6253	7.1459	8.9778	4.1579	6.1843	5.1671	6.5469	6.1266	4.6264	5.4239	5.4283	4.1691	7.6318	4.7581	5.7436	4.0798	6.1167	6.3849	4.2265	4.2615	4.2048	6.954	7.9371	5.3906	4.8943	6.1661	5.5783	5.8968	5.5969	6.7405	6.1961	5.9711	5.4634	7.8977	5.8248	4.7279	4.8465	10.1005	5.8369	6.525	4.0277	5.858	6.7593	5.3882	6.7931	5.9809	6.3076	5.7312	8.1713	5.7541	6.3459	5.9098	9.1666	5.6488	6.7215	5.7975
PF3D7_1031600.mrna1_1	PF3D7_1031600.mrna1_1;345	345	7.5018	7.272	5.7184	7.7338	5.3341	10.3188	4.7388	5.4722	4.8212	7.4814	5.8829	7.4193	8.0319	6.2116	9.6986	5.8812	6.846	8.1452	6.4416	5.4256	10.5514	8.2061	6.0123	7.0168	5.746	8.8689	7.1772	5.7949	5.8235	10.4783	9.4639	4.3937	7.0892	6.1171	7.9936	6.5954	5.7049	6.7872	6.1617	7.8992000000000004	7.3283	5.0268	6.8466	6.7354	6.1447	7.18	5.2361	5.8946	6.4311	6.889	8.7253	4.7538	5.8099	6.6078	7.1472	6.8343	7.3874	6.3865	6.7436	7.5023	6.8462	6.915	7.1976	5.6091	9.8396	7.9783	6.5907	6.7003	4.8773	7.432	5.8632	8.0002	7.8449	8.1257	8.274	6.555	7.5322	6.6633	7.2171	10.1936	7.3592	7.4659	7.2217	5.7279
PF3D7_1031600.mrna1_1	PF3D7_1031600.mrna1_1;346	346	7.5769	7.4991	5.6548	8.1093	4.1194	5.8775	6.2791	5.5604	4.4906	7.5621	5.8753	6.4114	7.489	3.7814	6.3241	8.4495	6.2163	8.422	5.14	5.889	7.033	6.7074	6.5486	6.4674	4.7793	6.134	6.467	5.804	6.1077	7.0169	7.4258	6.501	7.1042	4.9472	5.561	5.0241	5.6622	4.8972	7.9525	8.0349	5.7594	4.9193	5.0772	4.6064	5.5254	5.4479	5.5454	8.7149	4.4822	5.8081	8.3985	5.4874	6.1906	6.5273	11.124	2.8298	6.4938	5.07	5.7814	7.4116	5.7159	8.5562	5.9986	5.3252	4.9768	6.7058	6.5337	6.5814	7.0021	10.6354	5.0631	5.2593	7.4284	6.1006	7.2482	7.1963	7.9153	6.1177	6.191	5.3158	6.9948	7.812	6.9314	6.7336
PF3D7_1031600.mrna1_1	PF3D7_1031600.mrna1_1;347	347	6.8018	6.6193	5.9269	7.0194	5.6168	5.4097	5.4323	4.9093	3.0303	7.6704	5.7981	5.9333	7.717	5.0917	5.3377	6.0292	5.093	6.7642	5.6548	5.4519	5.8089	4.1699	5.3237	8.6649	5.1256	4.9477	4.7934	5.5154	6.3356	6.6871	6.1745	5.4148	8.8881	6.045	5.5993	4.7431	6.0092	4.4529	5.4621	7.3933	5.1194	6.9538	5.5966	5.3667	6.6559	6.7862	5.8004	6.2668	4.7892	5.7983	7.319	5.0849	4.5223	5.8592	9.2087	6.3112	7.3206	6.6706	5.2776	6.2399	6.1723	7.0742	4.6513	4.8773	6.0279	5.1445	6.454	6.3693	5.7655	8.6668	5.9062	6.9684	8.1575	5.266	6.5314	5.3183	7.5845	5.6121	5.6467	6.851	6.1613	7.2633	7.228	5.9352
PF3D7_1031600.mrna1_1	PF3D7_1031600.mrna1_1;348	348	6.8957	9.1442	6.1208	7.7295	5.6456	5.7737	5.5373	5.1882	5.4998	7.5771	5.3639	4.5373	8.2311	5.2645	5.5478	5.0005	5.7175	6.4629	5.2798	5.516	7.8466	6.3359	5.6038	4.2396	6.5676	5.3129	4.985	4.9588	5.632	6.8903	7.3668	4.359	5.2728	6.3588	4.3169	2.4489	5.7506	6.2839	5.7955	10.1221	5.5441	4.3576	5.1811	5.5638	6.3533	7.9144	5.9568	5.9754	6.005	7.5607	7.8106	6.5127	7.0175	6.6373	7.6493	6.8364	6.1755	7.6824	6.1601	7.2704	8.2377	6.3665	5.9198	5.4182	6.1227	6.3887	7.3782	7.6094	4.1969	7.7264	7.073	5.8505	8.7017	6.295	6.6063	7.8784	8.3744	5.849	6.5443	6.8244	6.1761	7.9371	8.0066	4.5273
PF3D7_1031600.mrna1_1	PF3D7_1031600.mrna1_1;349	349	6.5444	9.4645	6.1365	7.5853	6.2304	5.7999	6.0868	5.8904	6.4835	7.6047	6.31	5.4519	6.9698	6.8572	5.8009	5.8856	5.6899	6.5899	5.1667	6.4356	6.0879	5.3501	4.6899	5.4809	5.4283	5.3813	5.8841	5.2184	6.3616	6.258	6.2715	3.6679	5.5774	6.1801	5.7616	6.6498	6.6477	5.632	5.805	10.3076	3.9069	4.4026	5.5024	5.6798	5.9262	5.2887	6.5691	5.3212	4.6346	7.1313	5.5916	5.7525	5.4276	6.7493	7.5903	4.5945	7.4963	13.3289	5.3961	8.4014	6.3452	7.1346	5.8547	5.1185	6.7778	5.4216	5.6924	8.8205	4.254	7.8035	5.5613	7.0846	13.9021	5.975	7.8758	6.4016	8.0979	5.1827	6.4259	7.7719	5.3477	6.0407	9.4663	5.4413
PF3D7_1031600.mrna1_1	PF3D7_1031600.mrna1_1;350	350	8.5014	9.8378	6.2265	6.7947	6.1156	6.3646	6.5844	4.9336	5.7578	8.7604	5.3757	4.8161	7.0686	4.4906	4.9279	9.0939	5.1743	7.2799	5.0058	6.9993	5.7695	4.8644	6.5095	8.1109000000000009	5.585	4.8053	12.2624	4.8807	7.4168	7.1214	6.999	6.4738	7.9398	7.2556	3.8797	11.6753	5.2906	6.5512	6.0479	10.575	4.4594	5.1252	4.225	5.729	8.5104	8.0709	7.2473	5.1214	5.1383	8.7892	4.8634	5.2709	5.4128	6.3329	6.8348	7.2871	5.5264	8.0692	8.5857	5.7803	5.9303	6.573	9.6056	5.5005	9.4331	5.5898	4.8074	9.1301	5.5865	8.1829	7.4315	5.0166	8.2138	8.851	5.8792	6.3964	8.7253	9.2566	7.3533	8.3466	6.441	4.858	9.6542	6.2578
PF3D7_1031600.mrna1_1	PF3D7_1031600.mrna1_1;351	351	7.9617000000000004	6.949	8.33	7.5045	6.2863	6.2309	5.8104	6.9813	6.876	8.278	5.2418	5.3667	7.5774	6.2553	6.2458	6.2172	7.1033	6.0509	5.1627	5.916	7.2	6.1641	6.0568	6.3082	6.121	5.4627	6.7111	5.0955	6.7906	8.008	7.2789	6.0738	7.0117	7.8512	4.4666	6.7621	5.5913	5.7827	6.0557	6.0828	4.3992000000000004	4.3653	5.4764	6.3268	7.3023	5.7549	6.3809	7.1167	6.3347	11.0551	5.8711	4.8709	5.6913	7.0185	6.8938	5.3363	6.2519	6.3658	6.0146	5.2479	6.1504	7.2518	5.641	6.605	7.5766	5.7129	4.2157	9.2135	5.0457	7.5136	4.1127	5.7374	7.5473	8.063	6.0345	6.7782	8.7177	5.5367	6.6347	8.4321	5.2836	4.6685	9.5767	5.0609
PF3D7_1031600.mrna1_1	PF3D7_1031600.mrna1_1;352	352	6.58	6.5549	7.6215	7.65	5.5555	5.4323	5.6696	4.8068	6.1027	8.0253	5.7252	6.9054	8.5536	5.223	5.9535	5.3674	6.1485	6.234	5.8667	5.585	7.017	4.4209	5.0108	5.4568	6.5129	6.4005	4.9519	5.2126	6.5767	7.3132	7.109	4.189	6.2843	6.5159	5.4202	4.7714	6.8124	7.4256	6.6244	3.4738	5.0522	3.8227	5.9253	5.5292	5.4515	5.106	6.8834	4.7015	4.7944	9.3953	5.6798	5.2965	4.6594	6.2957	6.794	4.5059	5.8076	6.3804	6.6486	5.5311	6.5218	10.1931	6.2935	6.0564	7.1108	5.5463	5.3809	9.6853	5.1342	6.9779	4.6017	5.7004	7.5704	6.9767	6.4911	7.0231	10.4014	5.615	6.602	8.6335	6.6676	6.4616	9.9729	6.6845
PF3D7_1031600.mrna1_1	PF3D7_1031600.mrna1_1;353	353	5.9076	5.6182	6.413	7.2701	5.3782	4.7301	5.1148	4.8904	5.89	6.7572	4.0951	8.9634	7.7436	6.2517	5.3778	4.2928	4.9103	5.3916	4.5981	5.5957	5.09	4.3743	6.0367	6.8339	5.8225	4.7257	4.1611	4.9126	4.8248	6.3192	6.9418	5.4101	7.3523	6.4256	5.5792	4.7544	8.9912	6.2221	8.0359	4.8344	4.7366	5.0152	5.5232	5.1114	4.5838	5.0989	6.2802	7.5647	4.7252	8.9489	5.5993	6.3094	4.1699	6.12	5.8994	3.516	4.7602	5.9059	5.8924	6.3138	9.83	14.259	5.1276	5.8873	7.4102	5.394	5.3649	6.9585	5.135	6.3988	5.3455	5.5279	7.6076	7.3915	7.2138	9.3736	14.2857	5.2422	6.8991	7.8537	4.433	5.1735	7.9765	6.6769
PF3D7_1031600.mrna1_1	PF3D7_1031600.mrna1_1;354	354	6.633	4.9584	5.3526	7.966	4.2102	5.0708	6.1092	5.4012	2.4249	7.0482	5.1081	8.9141	8.1572	4.0409	5.1326	5.4502	6.3032	5.7233	4.2854	6.2061	6.6488	4.0054	4.4809	5.5273	6.9776	5.1081	4.9079	5.0845	7.0735	6.4943	5.774	3.862	6.0477	7.0437	4.3771	5.2487	4.359	5.2079	5.1185	4.5783	4.3234	5.2441	5.2095	5.5823	5.7442	3.9307	4.0108	5.7991	3.0618	6.1033	6.6889	3.8379	4.6656	4.9098	8.4722	4.4594	3.8846	7.5446	4.7714	4.347	5.0691	7.5858	6.0233	6.9475	6.7175	4.9103	7.0986	7.5065	5.228	7.1862	4.1922	4.8415	8.0656	6.9184	6.2959	5.7711	8.8199	3.4568	6.5254	7.164	6.6187	6.8133	8.1712	5.0849
PF3D7_1031600.mrna1_1	PF3D7_1031600.mrna1_1;355	355	6.4959	5.6188	5.0777	7.4929	3.8135	5.7363	7.04	7.7629	2.7761	6.9091	4.9131	4.3999	7.8779	3.275	5.3597	5.1989	7.97	5.9069	4.6496	5.5957	6.1544	5.8097	5.0014	5.2184	5.8117	4.9896	5.0505	4.8232	5.1611	7.3778	6.7136	4.7613	5.0695	6.5504	5.306	3.717	4.1787	3.8924	8.284	4.4202	4.4376	4.6129	4.8156	5.5472	4.5832	5.3431	4.9279	8.0976	3.2311	4.7613	5.2032	5.191	5.1346	6.0851	8.2345	4.5429	5.4406	6.3257	5.4647	5.0264	5.5641	6.3306	8.5014	5.2638	6.6232	5.2961	6.7429	7.2954	4.6094	7.6119	4.1489	5.9052	7.6286	6.7047	5.8839	6.0815	7.5316	7.3368	6.1609	6.7865	5.8532	6.9144	7.5616	3.9383
PF3D7_1031600.mrna1_1	PF3D7_1031600.mrna1_1;356	356	6.4046	5.6528	5.2342	7.9409	4.8629	5.3851	6.1707	6.6996	4.5329	6.774	5.6865	3.7071	7.7708	3.3618	6.0755	6.4962	6.7821	3.9736	4.5934	4.7787	7.6299	5.0418	5.8319	6.8673	5.4864	5.8885	4.5002	5.4333	6.0184	7.324	6.9624	5.5239	6.2309	6.2961	5.8758	3.6927	4.888	5.1247	6.0466	5.2141	5.1627	3.9392	5.9928	4.382	5.9307	2.6645	5.8515	5.7999	5.4482	4.4705	5.3568	6.5057	5.3561	5.7366	6.8716	4.393	5.3526	7.5263	5.5239	7.1632	6.2106	6.2885	7.7124	6.4684	7.0456	5.8595	6.0321	6.7764	3.7247	6.8333	5.4806	5.2784	8.0646	6.4502	6.3899	6.6963	7.8802	6.847	6.6844	7.3163	6.6479	7.1589	8.1702	5.2079
PF3D7_1031600.mrna1_1	PF3D7_1031600.mrna1_1;357	357	6.2839	6.5782	5.605	8.0092	5.2502	5.0522	6.3899	7.2528	5.353	7.0903	4.5862	5.7965	7.5409	4.1843	5.2475	6.2475	5.4306	4.5033	4.9107	6.6866	6.7483	5.8022	5.9246	6.6509	6.3129	6.3221	5.0501	4.888	6.8395	6.7903	6.8906	4.7382	6.8549	6.7324	7.0997	4.0505	3.8053	5.2323	5.6238	5.1334	4.6803	4.839	6.6724	5.033	5.7442	6.2716	5.5144	4.14	5.5065	6.4194	5.5283	5.8557	5.3656	6.5884	5.9423	5.005	5.1835	6.4046	5.8782	4.9312	5.0466	7.0191	7.2666	5.9757	5.5877	5.1546	6.8598	6.246	4.7756	7.3212	5.1985	5.522	8.1384	7.179	7.2615	6.5	7.9721	6.4033	7.5134	7.9058	7.1786	7.1335	7.4386	4.347
PF3D7_1031600.mrna1_1	PF3D7_1031600.mrna1_1;358	358	6.7964	6.2194	7.7681	9.1413	5.0738	6.7002	6.5095	6.9541	6.011	7.6528	3.9919	5.7104	9.342	5.6809	6.456	6.9287	6.9844	3.8787	5.6299	8.6605	6.4289	7.4492	6.5223	7.2175	6.4979	6.4426	5.6168	4.3889	8.8308	7.6731	8.0776	6.4268	7.4229	7.0195	6.1568	4.3045	5.8084	5.7952	5.3684	5.1878	4.7861	5.3957	5.087	5.9825	6.3009	6.4381	6.1352	5.6602	5.6188	5.723	6.2416	6.1272	6.0043	6.4294	6.546	4.594	5.7829	7.0681	7.2056	3.4476	5.9162	6.5959	8.8017	6.6131	7.4364	5.7808	8.1776	8.4604	6.2307	7.3475	5.3837	5.9977	9.2831	6.7917	4.5065	6.3045	7.8961	7.6596	7.473	8.1614	6.2114	8.3513	9.1293	6.3825
PF3D7_1031600.mrna1_1	PF3D7_1031600.mrna1_1;359	359	8.1784	6.7425	12.2459	9.8081	6.894	7.7503	6.5059	7.4776	7.478	8.4625	5.2876	7.3096	9.8156	6.7965	7.6651	8.6755	8.0437	6.8	6.6415	8.6701	7.7036	7.0193	5.8271	7.628	8.3829	8.1189	5.6337	6.1404	9.0878	7.4268	7.4487	5.6907	6.7909	8.4107	7.4137	5.7592	9.9827	5.5916	6.4694	5.6865	4.7203	6.0721	7.5009	5.8135	7.4895	6.8774	6.6023	6.4492	6.157	5.9355	6.7432	8.5812	5.9136	7.0921	7.3309	5.3125	5.9205	6.0911	6.4527	5.7761	6.6038	7.4462	8.1463	7.3459	8.5919	5.8873	8.6489	9.1262	6.8655	7.7995	6.1795	6.8549	7.8526	6.5083	6.1379	7.5664	8.1751	7.6185	7.8695	8.4318	5.6907	9.1317	9.6015	7.2632
PF3D7_1031600.mrna1_1	PF3D7_1031600.mrna1_1;360	360	7.7634	7.5544	10.1215	8.6087	6.4482	6.8139	6.8502	5.7669	7.2867	8.2586	6.0455	6.9644	8.4103	7.1222	6.4148	9.7087	7.0264	6.2769	6.7362	10.6708	7.1456	8.1037	6.0624	6.1737	8.1363	6.7021	5.8364	6.1876	10.9391	6.8965	8.0531	5.3384	6.7751	7.7651	6.851	6.0661	9.1755	6.8928	6.0596	7.0283	4.5242000000000004	5.5662	8.1817	6.1817	7.2339	7.664	7.4818	5.8457	5.9791	8.3915	6.1835	6.8435	5.0509	7.1059	6.9229	6.4454	7.5411	6.5215	5.9537	6.7403	5.9586	7.0343	8.5128	6.99	8.1621	6.0135	7.0823	8.9081	6.3632	7.6744	5.8445	7.0607	8.3716	7.6103	6.8869	6.0764	7.704	7.598	7.5587	8.0799	6.6599	7.5826	9.0328	6.6666
PF3D7_1031600.mrna1_1	PF3D7_1031600.mrna1_1;361	361	7.2234	6.7255	11.3064	7.8722	6.6499	6.7999	6.4788	6.8546	7.2622	7.917	6.6743	6.6427	7.6921	5.7837	5.8562	7.0235	7.2403	7.1809	6.9211	9.0764	7.0429	8.1778	6.2227	6.7469	7.5253	5.9609	6.6368	6.2008	8.8154	7.7071	8.6103	5.9011	6.8693	7.7758	6.4866	6.6531	7.6177	5.6525	6.0339	6.009	5.8716	6.4637	7.7163	6.2451	7.3005	7.4211	6.0715	6.3745	6.2151	6.2286	7.2329	7.5561	6.1125	7.2526	7.3109	5.9023	6.076	7.1014	6.8858	6.5546	7.7869	7.5043	6.8886	6.8582	6.8768	6.1767	6.1795	7.7775	6.3416	7.2311	7.0329	7.178	8.3544	6.3297	7.1392	6.3102	8.0532	7.327	7.4588	7.3595	6.6116	6.8147	8.2776	6.6639
PF3D7_1031600.mrna1_1	PF3D7_1031600.mrna1_1;362	362	8.36	6.9657	8.6373	8.9327	7.7829	6.6093	9.1967	6.9132	7.5491	8.4725	6.3443	8.822	8.4463	7.5123	6.1027	12.2109	7.8166	6.0663	7.5514	8.1724	7.2812	8.8923	6.2741	8.1083	9.3223	5.9757	5.6758	7.2731	8.1882	7.1506	8.7749	5.005	8.0191	9.618	5.8032	5.2376	9.5954	6.1189	8.2185	7.4298	6.3661	7.3546	8.3119	6.565	7.6336	7.1958	6.2227	7.2574	7.6151	7.2279	7.1906	6.9527	7.3175	7.5233	8.1304	6.2102	8.0377	6.6648	7.3047	6.0097	7.299	7.7719	7.6162	7.8915	6.1827	6.5125	6.2806	9.58	7.0763	7.6095	6.5537	7.6076	9.1863	7.9273	7.1642	7.8332	8.8861	8.1945	8.0531	7.3496	6.6166	5.8415	10.2985	7.4158
PF3D7_1031600.mrna1_1	PF3D7_1031600.mrna1_1;363	363	8.6025	9.1099	8.6104	10.1121	7.5621	7.4616	7.0687	7.5771	7.8067	8.9632	6.4909	7.963	10.1818	7.4806	7.2927	7.6415	7.5895	7.3655	7.9214	8.1228	8.5907	9.5186	9.2257	8.2278	7.31	6.8515	6.5035	7.4116	8.2423	8.3733	8.9414	9.1847	8.2202	8.6514	6.5835	5.9955	10.6833	5.7131	9.0372	8.7534	6.1593	7.606	8.8355	6.2924	7.975	8.8392	6.6656	8.8215	9.6483	7.583	7.9643	7.9379	8.2705	7.4931	8.5589	7.7226	9.8157	8.0424	6.4163	5.0802	7.8233	8.1008	8.6809	8.1301	7.0659	6.8497	7.0095	9.0445	6.5662	8.7518	8.673	10.1212	9.6668	7.9115	6.1104	7.4065	8.4194	9.1801	8.4486	7.8002	7.0899	7.1746	9.7076	7.1902
PF3D7_1031600.mrna1_1	PF3D7_1031600.mrna1_1;364	364	8.7165	9.7137	6.2416	6.9629	7.5168	7.2056	7.3088	6.7242	7.8379	8.7128	7.8946	6.6793	6.755	7.7846	7.1926	7.3426	6.9056	7.0856	7.4938	8.312	7.708	10.0935	7.2351	7.9804	7.2809	6.7674	6.1146	6.875	8.5976	7.5382	9.1668	7.9619	7.9189	8.5603	6.0902	6.6352	9.5032	6.8836	9.1666	8.992	5.9841	6.3047	8.8472	6.5601	8.2154	9.0086	6.8192	8.723	9.8393	7.347	6.6462	7.8997	8.1065	7.8831	8.2139	8.8491	8.2897	7.1682	6.6282	5.4621	7.1825	7.8862	8.3452	7.7529	5.8186	6.4335	8.2281	9.117	6.8015	8.8109	8.5606	9.182	9.0127	7.3047	7.1229	7.4876	8.3769	8.634	8.217	7.8271	6.6225	8.2313	9.3011	7.9452
PF3D7_1031600.mrna1_1	PF3D7_1031600.mrna1_1;365	365	9.1155	11.2106	6.9904	7.3167	7.999	7.7936	6.573	6.4043	7.8068	8.8549	7.7648	7.2965	6.5603	7.8098	7.4982	8.0731	6.9144	7.1056	8.2093	9.2954	8.2532	9.9883	6.2095	8.3965	7.041	5.9993	6.1953	7.4122	9.0251	8.0487	9.3384	6.3439	8.7248	7.4422	6.482	4.7082	9.7722	6.8479	7.3332	10.4784	7.4371	6.8476	8.8114	6.8358	8.1504	7.6657	8.4838	7.607	9.1716	7.6018	7.3069	8.5135	9.1158	8.3039	8.6992	6.3904	8.1349	7.9364	6.7842	6.1651	6.3625	7.6347	10.367	8.0865	7.1377	6.0283	7.5609	9.5621	7.1694	8.6384	6.5517	8.5471	9.215	7.4387	6.7569	6.6542	7.9929	8.845	8.6196	7.9556	7.2151	8.3873	9.6573	7.9053
PF3D7_1031600.mrna1_1	PF3D7_1031600.mrna1_1;366	366	8.3082	8.7447	6.3709	6.1619	6.8586	7.2301	5.7934	5.8326	7.1523	8.2467	6.0248	7.8402	6.6221	6.5733	6.8186	6.9788	6.7821	6.0241	7.5593	7.1937	7.0509	8.3188	5.5635	8.2542	5.926	5.0985	5.5419	7.9881	6.7436	6.8813	8.1246	5.691	8.3726	6.5932	5.8746	5.8442	7.2471	5.0648	7.9501	8.8547	9.1932	5.8654	7.8094	6.3916	7.981	6.4846	5.8706	7.3968	8.8549	10.5295	7.4582	6.9903	7.7989	9.1466	6.7164	5.8782	6.4741	6.644	7.0605	5.5481	6.2772	7.4598	7.4439	7.9853	6.9333	6.2182	6.6269	8.9726	8.5002	6.835	6.1637	7.1341	8.3221	5.6223	5.9563	6.302	7.9354	7.3974	8.0071	8.0362	6.7802	7.6377	9.257	8.3232
PF3D7_1031600.mrna1_1	PF3D7_1031600.mrna1_1;367	367	7.8441	6.7905	6.89	5.8738	7.5309	7.3224	6.2477	7.4828	7.583	8.0477	6.6137	5.7032	7.3232	7.3968	6.8948	6.2798	6.8302	7.2401	7.0009	7.453	7.0424	8.2725	6.7378	7.6521	6.4109	6.5941	6.7544	7.7227	6.8814	7.4779	8.5545	6.7566	7.1333	6.3927	6.1544	6.4777	5.7076	5.3406	7.2684	6.7071	10.1285	7.2211	6.6493	6.8054	7.8961	6.5899	5.7452	7.1368	7.3835	8.9094	7.7686	6.8892	7.5218	9.0898	5.7509	7.266	6.817	8.0116	7.6876	7.1562	7.0801	8.1629	8.0232	9.7151	7.0747	6.7304	8.1561	9.7537	7.2973	6.3102	6.5005	6.0354	9.3664	6.6004	6.5667	7.4875	8.4359	7.8696	9.6796	7.5657	6.7889	9.1705	10.4478	7.6307
PF3D7_1031600.mrna1_1	PF3D7_1031600.mrna1_1;368	368	7.2624	5.7897	4.6982	5.407	6.5676	7.219	6.4639	6.7495	6.7666	6.6072	6.2346	4.6814	6.5265	5.7065	6.824	5.861	6.943	6.0624	5.2184	4.4336	6.5433	7.3415	5.4232	5.6576	6.4971	6.6911	4.7366	4.903	5.8951	6.4011	7.6702	6.5969	6.2081	6.9557	6.4946	6.238	5.1699	5.3519	6.0058	5.1371	8.6395	5.7639	6.6585	5.7296	7.0358	7.1114	5.7552	5.7312	5.5345	8.7353	6.4067	6.9327	5.2642	8.8078	5.2506	6.0446	5.7936	5.2044	6.8331	6.5629	5.8639	7.6555	7.1326	6.3388	6.8259	5.8904	6.7214	6.5162	6.5883	6.0712	6.9619	5.9035	4.9551	6.9454	6.4468	6.211	7.5489	6.9928	7.2843	6.8216	6.357	7.434	6.9298	6.2574
PF3D7_1031600.mrna1_1	PF3D7_1031600.mrna1_1;369	369	7.2536	6.2544	6.1449	6.2778	2.5607	7.6943	6.47	6.8657	4.4725	7.7067	6.8972	5.9704	6.6333	3.4114	8.6114	6.8312	6.5469	6.6611	6.4692	6.9773	7.0737	7.393	6.7554	6.4995	6.2182	6.5629	6.8044	6.2139	6.62	6.5371	8.4255	6.959	6.3041	7.0645	6.6413	6.9116	5.6115	6.1965	4.8043	5.1591	7.4615	5.9201	7.2669	6.1175	6.8941	7.49	6.8032	5.983	5.6352	7.3627	6.4962	6.4381	6.5214	8.067	5.5304	7.4486	5.5922	6.1278	6.5393	6.6979	6.0112	8.1495	7.1078	5.9955	6.6682	5.7336	7.5869	6.9656	6.8379	5.466	7.202	6.3076	7.4766	7.0387	7.2124	6.3802	8.4239	7.8107	6.9774	6.7925	6.2493	8.012	7.494	7.2258
PF3D7_1031600.mrna1_1	PF3D7_1031600.mrna1_1;370	370	7.1258	6.7	5.591	6.3915	5.3063	7.0363	6.7451	6.7226	4.8425	7.5422	7.4613	5.4289	7.4096	3.144	6.8151	6.1475	7.4432	6.9193	5.1663	6.6234	6.7757	7.3172	6.8041	6.9258	6.8225	7.1804	7.2836	6.2688	6.4258	6.3832	8.1194	5.9388	6.4963	6.8124	6.1936	7.138	5.6174	6.0925	4.9593	5.6247	8.4979	5.8339	7.4239	5.7716	7.0211	4.8374	6.1884	6.3961	3.6124	10.1607	6.8681	7.3294	5.6845	9.7938	6.0697	5.098	5.5053	5.6901	7.4105	6.903	6.713	8.0503	8.6206	6.2917	6.8966	5.7897	7.8325	7.0396	6.843	5.3187	5.2998	5.7374	5.9026	6.6289	7.1677	5.5835	8.2764	8.3786	7.1522	7.1575	6.1719	9.0066	8.2133	7.7877
PF3D7_1031600.mrna1_1	PF3D7_1031600.mrna1_1;371	371	7.0522	6.2443	6.4446	4.8649	5.431	6.3136	5.6029	6.2808	5.0875	7.1534	7.6217	5.6896	6.2703	3.2032	5.9734	6.2832	6.7772	7.4363	4.2854	6.0409	6.6908	6.3087	5.347	6.5957	5.8866	6.3484	6	5.9241	5.9366	6.4686	6.8424	4.359	6.1512	5.9896	6.47	5.7897	4.8669	5.696	6.1229	3.8914	8.2682	5.5762	6.6952	5.3016	5.8765	4.4951	6.4107	5.3789	5.3295	8.4341	6.1707	6.5312	4.9914	8.6211	6.0472	5.36	5.7671	5.31	6.1546	5.2369	6.6628	7.6904	7.0045	6.1916	5.6993	5.7287	7.5771	9.7776	7.5191	7.588	3.5135	4.9621	5.3639	6.0336	6.2036	5.8931	7.9831	6.8541	6.4143	6.4501	5.5783	8.7729	9.8162	8.0958
PF3D7_1031600.mrna1_1	PF3D7_1031600.mrna1_1;372	372	8.0663	8.8261	6.0081	6.2841	4.6719	5.2369	5.9312	6.5546	4.785	7.5714	8.508	5.634	6.3644	1.5059	6.5932	6.433	6.4619	6.2585	5.5056	6.0268	7.1631	7.0078	5.8445	6.7365	6.839	7.5444	5.6355	5.8184	6.2481	6.9491	7.9205	5.0193	7.1626	7.0166	5.5916	5.9789	5.9001	6.1789	6.2771	8.3327	8.3243	5.4845	5.4809	5.8171	7.2434	5.0712	6.4714	6.4543	5.0413	10.0096	6.5179	7.2276	5.1189	9.1423	4.969	4.8475	5.4812	5.5198	6.1847	5.8904	7.0083	7.9723	8.3894	6.3976	5.9138	5.6112	7.968	6.6372	7.1204	5.2257	5.1743	4.7501	6.1657	6.7633	7.0311	7.5147	7.946	8.0734	6.3714	6.3264	5.8795	9.2757	8.0869	7.5842
PF3D7_1031600.mrna1_1	PF3D7_1031600.mrna1_1;373	373	7.0874	5.4111	6.3382	5.4954	4.6159	5.438	6.2199	6.6355	6.4048	6.7271	6.4221	5.7142	6.3118	4.4101	5.2551	6.225	7.4726	6.6939	5.9477	6.9022	6.5201	7.7404	6.4438	7.0298	6.0141	6.7296	6.286	6.6051	6.56	6.984	8.5254	6.5598	6.3049	7.1849	6.8936	6.0781	6.3493	5.6868	6.9305	5.3129	8.4808	6.3332	6.9661	6.2257	6.7646	5.8397	5.6865	6.6704	5.8728	7.5205	7.0971	6.9324	5.784	7.6959	5.1396	5.3176	4.7377	5.9355	7.1855	6.4645	7.431	8.9654	6.4128	6.5721	6.9749	5.4189	9.9412	7.1688	10.4116	5.1006	6.0663	6.1175	6.4589	6.5659	6.8229	7.3479	9.042	6.5627	7.7716	7.9565	5.9962	10.2904	7.9761	10.9894
PF3D7_1031600.mrna1_1	PF3D7_1031600.mrna1_1;374	374	7.9844	5.6668	5.9679	5.7978	3.7677	5.7973	6.6562	6.1801	6.0938	6.555	6.2832	5.0917	6.0369	2.7803	5.4601	5.6784	6.745	5.7981	4.9236	6.0424	6.4502	6.3336	6.4421	6.6088	6.7078	7.2806	6.5413	5.7312	6.0108	6.6743	8.212	6.3436	5.9903	7.6089	7.1698	6.6452	5.0215	6.0413	5.9591	4.8639	8.1259	5.9875	7.1616	5.6162	6.6266	5.2906	6.1554	6.3397	4.729	9.1056	6.9057	5.8706	5.4951	8.0891	4.9941	5.8089	4.62	5.9186	7.1756	8.1006	11.6871	7.5098	6.3205	6.4866	6.2151	5.07	8.7748	6.5059	9.3171	5.5295	4.859	6.0054	5.8181	6.6908	7.588	11.7397	7.653	6.8021	6.8581	6.9241	5.0356	9.5103	7.3859	9.272
PF3D7_1031600.mrna1_1	PF3D7_1031600.mrna1_1;375	375	7.0094	6.3341	6.6968	6.0244	5.029	5.5339	6.7716	7.3317	6.5064	6.6264	6.3375	7.426	6.6516	5.1502	5.9588	6.7325	6.9672	6.2386	5.3118	6.6001	6.3395	7.5903	7.0241	7.0351	7.3347	7.3271	6.875	5.963	6.8135	7.6825	10.5499	7.4874	6.7794	7.5911	7.1519	6.6899	4.9621	5.7118	6.3018	5.9009	6.1621	6.5024	7.3213	6.2815	7.7458	5.6053	7.1315	7.8884	6.3325	9.6836	7.9839	7.0814	5.9103	8.433	6.1066	5.9172	7.4849	5.6331	7.2066	8.8196	12.8223	9.0376	6.9047	10.2215	7.0501	6.6292	10.7022	7.2976	10.4948	5.4967	6.4195	6.2436	6.539	7.1897	9.3378	12.5166	8.394	6.6427	9.983	7.6216	6.6415	11.4183	8.403	10.6967
PF3D7_1031600.mrna1_1	PF3D7_1031600.mrna1_1;376	376	10.1998	5.2288	7.3519	7.0522	4.641	6.1092	6.2319	5.925	5.2593	8.6914	6.5875	6.7199	7.0973	3.6147	4.9561	5.5616	7.0008	5.7407	5.0622	6.3947	8.6961	7.2243	7.4682	6.4371	7.2943	6.8705	7.9823	6.2893	7.266	8.7697	10.3671	7.1756	5.6296	7.1832	7.2952	7.9511	5.6091	6.7237	6.9335	5.7716	5.2506	6.7597	7.0459	7.1456	11.4084	7.5865	7.058	5.9115	5.0193	10.9725	7.454	6.916	7.0224	9.3817	5.7549	6.7739	7.4063	5.6949	6.4479	7.9368	12.8066	9.0184	7.0915	10.8352	7.3865	7.6131	10.4646	9.2495	10.69	7.0262	7.8804	6.3623	6.8693	6.4236	8.1446	13.0394	9.8159	6.2865	11.1248	7.3413	7.3867	11.6907	9.7534	10.8069
PF3D7_1031600.mrna1_1	PF3D7_1031600.mrna1_1;377	377	9.3094	6.1031	6.543	6.6244	4.382	8.6355	6.9207	6.5893	5.6616	9.5031	7.3423	6.4795	6.8885	4.1416	7.5522	5.7623	6.6187	5.568	5.8934	8.0006	6.726	7.1812	8.0417	6.5279	7.2878	6.4416	7.7658	6.8928	9.2246	8.1446	10.1183	7.8534	8.8724	7.8944	7.442	7.3233	6.0738	7.3584	6.5062	5.2776	5.9898	7.3097	7.86	8.1484	9.3313	7.9587	7.4249	7.2291	6.1759	8.057	7.4878	7.9674	8.0089	6.9073	7.1016	6.8812	7.1029	6.9704	7.3689	8.0754	13.218	8.147	7.4408	11.3092	10.8358	9.0126	10.8585	8.9395	11.2339	7.113	7.1795	7.2081	8.0336	7.0786	8.7051	13.066	9.3921	8.1574	11.5425	11.173	9.2384	11.4742	9.6058	11.9162
PF3D7_1031600.mrna1_1	PF3D7_1031600.mrna1_1;378	378	7.7136	6.155	6.6823	6.1789	4.9303	6.7827	6.6906	6.5068	5.4611	6.6857	6.1194	7.1187	6.2718	3.796	7.371	5.8293	7.0236	6.4109	5.9001	8.0616	7.051	6.793	7.3829	11.0177	7.5057	6.9949	7.6146	6.6014	8.1206	9.1394	9.7669	7.1484	10.8344	7.5862	7.1508	7.8092	5.0418	6.3297	5.4509	6.0951	5.6682	6.3443	7.5249	7.4949	7.299	8.0226	5.8089	6.772	8.4258	7.6145	7.4461	7.7182	5.2165	6.9702	5.99	6.6917	5.5534	6.2184	7.6479	8.6568	12.7802	8.3538	7.7923	10.6795	9.9456	8.3517	10.9781	9.6912	10.3002	6.0146	6.203	6.7431	7.1656	7.1292	8.8357	12.6198	8.8575	7.0521	11.0841	10.1233	8.3231	11.333	9.832	10.7193
PF3D7_1031600.mrna1_1	PF3D7_1031600.mrna1_1;379	379	10.056	6.2369	6.9366	5.4683	5.2525	7.2215	5.6848	6.0027	4.852	9.4721	5.5524	7.2153	5.8948	2.568	6.0347	5.2627	6.592	6.9291	5.7616	7.1748	7.2522	10.9902	7.4592	7.5127	7.4898	6.2811	8.7851	5.4303	7.8504	7.0989	11.9239	7.9468	8.2145	7.084	6.7751	8.3177	4.8334	5.9227	5.6479	5.6334	5.8019	4.9699	7.6716	6.8509	11.1447	4.9397	6.4837	5.9512	5.9117	7.5431	6.9741	7.7612	6.8269	7.1186	6.2157	6.0398	5.946	6.5567	7.4316	10.4566	12.4685	8.2797	7.2094	10.0552	8.9221	7.5415	11.0498	7.7596	10.4935	5.8841	6.7509	4.5534	7.8434	7.5001	10.2409	11.6206	9.6141	6.3198	10.3773	9.3694	8.7012	11.0301	8.8488	11.0088
PF3D7_1031600.mrna1_1	PF3D7_1031600.mrna1_1;380	380	7.2443	7.7646	6.9948	5.6913	3.8904	6.0832	6.1649	6.2642	4.8166	6.9848	5.6363	8.0312	5.8907	3.7377	5.1723	5.68	6.8522	5.9738	5.1906	6.8278	5.7268	5.9001	5.7219	9.3958	7.5882	5.5432	4.9635	6.0603	7.4533	6.5273	10.0723	5.5901	9.1072	7.4205	6.6719	6.0732	4.4012	7.8282	6.6091	6.6376	3.8217	5.5622	7.7342	7.8049	7.7485	5.7317	7.1958	7.5316	3.5298	7.2883	5.5286	6.8514	4.9941	7.0956	5.3906	3.9873	4.8435	4.9672	6.2166	9.3628	11.8143	9.7744	5.8102	9.0642	8.6203	6.4365	10.2878	6.9977	11.3961	5.6963	4.582	4.3903	6.9281	6.7025	9.4173	11.8153	9.8413	6.9262	9.2744	8.5353	6.6035	10.8437	7.966	11.8395
PF3D7_1031600.mrna1_1	PF3D7_1031600.mrna1_1;381	381	6.4882	6.1359	5.0215	4.2165	2.8699	5.7684	6.0299	6.6559	4.437	6.3151	6.1256	6.1769	4.9621	2.0976	5.7436	5.5198	6.7654	5.947	3.8817	5.2612	5.8943	5.975	5.2498	8.8704	7.1297	5.3316	5.4989	5.4643	5.1827	6.7837	8.1862	4.1546	8.4999	6.3189	5.5198	4.1707	4.6876	9.4371	5.5188	4.1835	2.98	4.6938	6.2583	7.0737	6.3503	5.1739	9.4126	5.3092	4.5987	7.1148	5.4463	6.2403	4.9227	6.3114	4.8349	5.1127	4.4296	4.8237	10.4502	7.483	9.963	6.516	5.2118	7.9274	7.3921	6.2426	8.6228	6.0702	8.8323	5.0308	4.5856	5.4568	6.9296	6.2525	7.9381	9.9809	7.9405	4.7181	8.6812	7.7657	5.7482	9.2226	7.6638	9.1141
PF3D7_1031600.mrna1_1	PF3D7_1031600.mrna1_1;382	382	6.9937	5.8061	5.1272	4.8334	4.1268	6.9383	6.3185	6.7673	4.8948	7.2544	5.1379	5.0483	3.7115	3.5765	6.8361	5.5242000000000004	6.5984	5.896	4.844	5.8342	6.6829	7.391	5.4575	9.4254	6.3189	5.2449	5.4819	4.701	5.3667	6.0405	8.101	4.9588	9.0763	6.3123	6.0072	4.0009	6.563	8.2196	4.275	4.0985	4.5789	4.6369	7.0157	6.5544	6.6226	5.4522	7.7738	4.2675	4.8243	7.5509	6.6398	7.1234	2.3132	6.6545	5.2716	4.3944	5.133	6.1387	6.3259	7.7008	9.625	6.4909	7.6199	4.9676	6.8442	6.0266	6.3315	6.133	5.0067	4.6702	6.1012	5.5807	7.1641	8.8256	8.1383	8.8603	6.3598	6.28	5.9919	7.859	6.4673	7.0605	7.1639	5.3558
PF3D7_1031600.mrna1_1	PF3D7_1031600.mrna1_1;383	383	5.4326	5.1396	3.7887	3.6702	3.0461	5.5829	5.4492	4.0295	2.8359	5.3646	2.1309	4.3363	5.4033	3.1635	5.5521	4.9959	5.7616	4.1085	4.2824	4.0117	5.4715	5.1301	4.251	6.292	4.7323	4.2149	3.9873	5.0112	4.4256	5.6002	6.9129	0.516	7.0452	4.4581	4.2071	1.0976	4.4216	4.8914	7.3463	2.6736	4.5008	4.3702	4.5503	6.3257	5.2965	2.848	4.2242	5.2578	3.852	6.2487	3.8738	4.4067	2.0738	4.6531	3.969	2.9982	4.3262	4.6485	5.8814	7.6842	3.8022	4.859	4.9977	4.0009	4.3757	4.0286	5.2246	5.6772	4.4135	3.7225	5.3961	3.8319	4.5154	5.522	7.2931	4.7317	6.3307	5.0613	5.6185	5.9579	4.7214	5.5447	5.4542	4.1169
PF3D7_1031600.mrna1_1	PF3D7_1031600.mrna1_1;384	384	5.4293	5.5068	4.1795	4.9621	3.1827	5.106	5.9679	4.5317	2.6736	6.0518	4.306	5.4666	4.477	4.0917	5.3961	7.6367	5.5862	4.8364	2.862	4.5466	5.5647	4.98	4.9777	4.2898	4.5033	3.7301	3.5447	4.1218	4.1898	6.0204	6.2493	2.4983	4.9982	3.969	3.8699	3.7323	4.0241	4.8001	4.926	4.254	4.5279	4.393	6.3796	5.4449	5.9819	4.2758	5.4838	5.7206	3.8924	7.0507	4.8968	5.993	3.6645	5.2869	4.9107	4.0224	3.4777	5.5122	5.0989	7.5294	4.7908	5.1194	4.5886	4.594	5.3438	5.0985	4.2832	4.4343	5.0613	4.7835	3.5668	4.5103	5.3345	5.3957	8.2255	4.3491	6.5642	4.1416	5.5957	6.1029	4.7126	2.7549	5.3775	4.0583
PF3D7_1031600.mrna1_1	PF3D7_1031600.mrna1_1;385	385	6.3114	5.9033	4.7592	5.7787	4.4087	5.9467	4.8555	4.7065	3.8982	6.1747	5.4229	4.742	5.3653	2.4489	6.2561	6.1593	4.5229	5.7682	4.6112	4.0993	5.3533	5.5741	5.8475	7.7182	4.373	2.9672	3.9467	4.2071	5.8369	5.9062	6.6968	5.5632	7.6355	6.4	5.2384	3.8217	3.8649	5.2453	4.5619	4.7208	4.4515	4.7355	6.1315	6.0132	5.6502	4.5317	4.2288	4.9805	2.6871	7.2046	5.6482	4.5072	5.0054	5.7835	5.4229	4.0661	3.8768	5.6938	6.2512	8.6288	4.4263	6.3379	6.2236	4.7409	6.3686	5.8644	4.375	4.7903	5.0849	5.6721	3.9098	4.3384	4.5254	5.4094	9.1725	4.9533	6.7789	5.6611	5.2581	6.8329	5.477	3.9699	6.4782	4.7777
PF3D7_1031600.mrna1_1	PF3D7_1031600.mrna1_1;386	386	10.1787	6.1914	4.4121	4.7049	3.0108	12.1532	5.1615	2.5435	3.7344	10.7111	2.854	5.348	5.2668	0.111	9.2135	5.7268	3.859	6.0041	5.0121	4.4053	5.243	4.7623	4.0072	8.1245	4.466	4.054	4.5735	4.511	5.6384	5.8169	5.5506	1.5311	7.5076	6.2147	4.4476	6.1961	3.1843	5.3674	4.9584	4.5619	3.6415	2.9542	5.3498	5.6724	8.0084	4.0824	4.5292	4.5404	4.228	5.1469	3.8679	4.6843	0.8797	5.5937	5.3981	4.9373	4.5404	5.7151	4.4738	8.1269	4.2935	6.3217	4.8415	4.2388	5.9162	4.9174	3.7388	5.266	4.6404	6.0226	3.84	4.6375	5.6453	5.6424	7.6118	5.0725	5.9057	4.8654	5.2468	6.4328	5.4449	4.6599	6.3343	4.3226
PF3D7_1031600.mrna1_1	PF3D7_1031600.mrna1_1;387	387	7.1093	6.1971	4.9322	4.8846	3.6381	6.971	4.7845	5.272	2.0875	7.6503	5.2153	4.5261	4.0277	2.1538	6.2292	5.839	5.6121	5.7153	3.8156	5.7897	7.1148	5.6358	5.4886	9.0079	4.5248	4.1285	5.0479	4.9832	4.8826	7.7754	5.464	0.8639	8.7915	5.0193	4.116	5.9291	3.1342	4.314	4.6392	4.765	4.7241	4.7777	5.2713	6.5157	5.6551	3.2172	4.3723	4.8192	4.295	5.6378	4.5204	4.8293	3.7698	4.9977	7.0187	3.9021	5.6488	5.6548	5.1018	5.4995	4.8763	5.2891	2.3561	5.2441	6.2891	5.0405	3.756	5.8457	5.2434	8.0409	3.5148	5.4712	5.9451	5.6073	4.7268	5.0691	5.5883	5.5619	5.6625	6.3289	5.4938	3.3854	6.0559	4.5662
PF3D7_1031600.mrna1_1	PF3D7_1031600.mrna1_1;388	388	6.0885	5.6611	3.904	4.0303	2.669	6.0043	4.7991	4.2196	1.6915	6.4421	3.4906	5.6599	4.5934	3.7268	5.634	5.4273	4.845	5.5567	3.8817	4.2196	4.6542	3.942	4.7745	7.6098	5.1631	3.7004	4.4581	4.4906	4.7751	5.1587	4.6171	2.7991	7.3709	5.3523	4.7798	4.8718	5.3516	5.1771	5.9711	3.4222	4.218	4.1603	5.4094	4.9083	5.8329	4.565	4.9509	5.2411	3.9973	4.281	4.5741	5.3234	4.4809	4.4256	4.3554	5.0241	4.5065	5.3111	6.3245	5.1679	4.8324	4.0259	5.4764	4.0738	6.0446	5.3646	2.6369	6.238	3.2016	5.5166	5.1301	4.8929	6.033	6.27	4.2126	4.5148	5.9402	5.0514	4.439	6.6782	5.3885	2.9873	7.1418	4.7892
PF3D7_1031600.mrna1_1	PF3D7_1031600.mrna1_1;389	389	5.9155	4.7115	4.4886	3.9402	3.0959	5.4121	5.1359	4.4296	2.8738	5.3889	3.4502	3.3434	4.3889	2.4751	5.1322	4.9514	4.849	3.848	3.9523	4.5729	3.5122	3.9203	4.5129	5.4403	5.2384	1.2203	5.5094	4.6531	4.4607	5.4459	5.645	3.4854	4.765	4.5729	4.1457	4.2479	2.1731	4.9227	5.3971	4.4621	4.2133	4.9093	4.9189	3.9402	4.2987	2.5969	5.0435	4.8875	2.9203	4.813	4.5304	5.2008	4.2705	3.9279	4.3533	4.1667	4.888	4.8836	5.0985	4.8977	4.8258	5.0845	3.7071	4.3498	4.5204	4.6645	4.6041	3.862	4.3646	5.1763	2.7485	3.441	4.7913	4.0356	4.9093	5.3698	5.6631	4.6106	5.477	4.8644	4.6792	5.2284	4.3212	4.6011
PF3D7_1031600.mrna1_1	PF3D7_1031600.mrna1_1;390	390	5.8192	4.682	5.1663	4.3161	3.86	4.5826	5.2858	3.9955	1.848	5.6206	2.903	4.4822	4.4476	2.1538	4.7263	4.5668	4.841	4.7076	4.9026	5.218	4.3681	3.8146	3.4356	4.0045	4.6966	3.0391	4.5759	4.1739	3.7137	5.4403	4.9505	4.2234	5.0325	4.9745	2.9653	3.0197	4.2024	5.2141	6.4767	4.4383	4.6513	3.9864	4.9805	4.2265	4.5084	5.0734	5.3302	4.3625	4.7787	3.8237	4.5656	5.3423	3.3074	2.9745	3.9193	4.0695	4.8068	6.2054	4.9823	3.1731	3.7666	4.7766	5.5543	4.6724	4.1946	4.4269	4.2063	6.3349	3.6599	4.5699	4.2743	4.9284	5.7104	4.3074	4.1069	3.6633	5.281	4.3052	3.9533	4.6882	4.6334	3.5135	5.1579	4.645
PF3D7_1031600.mrna1_1	PF3D7_1031600.mrna1_1;391	391	5.2529	5.0184	4.9345	2.5311	3.5122	4.546	5.8738	6.8664	3.6702	5.8482	4.9045	4.7225	4.7442	2.729	4.5317	4.9556	7.3982	3.7687	4.4718	4.7038	5.2705	4.6041	4.3512	5.8629	5.1473	2.9523	5.044	4.7377	4.7511	5.073	5.133	3.6439	5.8061	5.4463	5.0942	4.8822	3.6938	4.2705	5.4266	4.375	4.5053	4.7517	5.3572	4.3971	4.4594	4.1875	4.2861	4.5595	4.9035	4.3169	4.6769	5.4436	3.2898	5.1428	4.8268	4.3484	4.925	5.8324	3.8728	5.0117	4.7015	5.1667	2.854	4.9444	3.5059	5.3216	4.5969	6.2985	4.9796	3.3896	4.342	4.2965	5.6814	5.44	4.2257	4.86	5.6032	5.2133	5.7737	3.9011	3.9727	2.568	6.2885	4.9676
PF3D7_1031600.mrna1_1	PF3D7_1031600.mrna1_1;392	392	5.4276	4.9873	4.1318	4.2441	3.3477	3.8125	4.2728	4.0738	2.8176	5.1739	5.098	3.3291	4.0712	2.2296	5.2269	5.1114	5.8331	3.1763	5.4124	4.4938	4.4522	4.2965	4.9681	4.3799	5.8133	3.0374	4.4893	4.6294	3.8146	3.0687	4.854	3.9718	3.9373	4.0849	3.0807	3.5838	3.7793	4.9054	3.8728	3.3277	5.0268	4.916	4.0687	4.8664	4.6814	4.6053	4.2876	4.6294	3.3349	4.7247	4.6041	2.8053	1.4005	3.3016	4.3896	5.0378	4.3547	4.5814	4.86	4.9736	5.0751	4.2472	4.0583	3.0959	3.3519	4.8515	3.6323	5.0959	5.1926	4.4482	3.4919	4.1202	2.9523	4.2396	5.1477	4.4951	5.9399	4.5002	4.6724	4.7339	4.3052	3.7115	4.4296	3.2987
PF3D7_1031600.mrna1_1	PF3D7_1031600.mrna1_1;393	393	4.6662	4.2987	4.7366	4.9593	3.1144	4.3023	5.5747	4.4229	3.6633	4.6005	4.6485	4.8704	4.4854	2.0215	3.7409	5.4152	4.8032	3.6758	3.8982	4.546	4.9695	3.3923	3.7719	4.3334	4.4561	3.7772	2.5385	4.7903	2.696	3.6053	4.7065	3.3262	4.2087	5.373	4.2411	1.696	3.6826	4.4094	4.466	3.7225	3.8836	4.0635	4.0824	4.342	4.1522	2.1043	4.6531	4.95	4.7142	3.6264	3.9288	4.5014	0.3674	5.1334	4.7404	1.7824	5.0479	5.9198	5.7876	5.0099	4.4363	4.2426	4.1627	4.1715	4.1795	5.0841	3.5072	5.3049	4.0152	4.3241	4.5211	3.4607	6.1102	4.847	4.6094	3.7527	5.3001	4.5242000000000004	4.3427	4.0054	4.14	2.3757	3.591	5.2709
PF3D7_1031600.mrna1_1	PF3D7_1031600.mrna1_1;394	394	5.1743	5.005	3.7677	4.9035	3.6508	4.4496	4.8079	4.2203	1.6276	4.7366	3.5484	4.4443	4.9388	2.1985	3.6781	5.1615	4.7939	4.3568	4.1843	4.8339	4.375	2.9616	3.903	3.842	5.1194	2.278	2.373	5.1651	5.1379	5.2724	5.0272	2.842	3.3632	4.845	3.5423	3.0976	4.193	4.3903	3.4647	3.6971	4.5279	4.1514	4.4666	2.0072	3.5993	4.6094	3.0635	5.0955	4.2479	3.4343	4.6594	4.2839	2.9298	4.0374	3.943	2.2265	4.0652	5.4502	4.9079	3.706	3.8278	5.1667	4.1342	4.1465	5.4074	3.9165	4.5928	3.6736	4.6843	3.7082	2.8379	5.2122	4.7908	4.9083	3.4931	4.2227	5.6221	4.477	4.6588	3.7581	3.4005	1.6229	3.858	1.6871
PF3D7_1031600.mrna1_1	PF3D7_1031600.mrna1_1;395	395	5.246	3.6473	4.384	4.2832	1.2203	3.7038	3.591	2.5059	1.1375	4.7613	3.9079	4.0678	4.5179	1.9672	4.1953	3.1731	4.5558	2.9107	2.9928	3.2063	4.3944	3.6859	4.6194	3.4396	4.985	1.7355	2.8856	4.3074	4.0108	5.2687	4.5699	3.0179	4.2464	3.6473	3.2357	2.8197	3.61	3.2095	4.1562	3.2342	4.1715	1.3045	2.4568	2.9946	3.852	4.1699	5.0475	5.1202	3.4738	4.2071	5.0938	2.9764	3.2157	5.1659	4.1771	4.6814	4.784	4.6588	5.054	5.0018	4.5868	3.6826	4.0514	5.0268	2.3161	3.9982	2.067	2.8875	4.9676	4.2728	4.7724	3.943	2.8258	4.7708	4.4296	3.2095	4.6398	3.8156	4.1707	5.0989	4.1018	2.3978	4.1707	3.116
PF3D7_1031600.mrna1_1	PF3D7_1031600.mrna1_1;396	396	4.6229	4.7592	4.9681	2.511	0.5059	4.0161	4.8924	2.1953	3.696	3.3262	3.5373	4.4899	4.7404	1.7355	4.6294	4.2319	4.1595	2.5945	1.4489	4.2979	4.7527	4.1739	3.3377	4.3226	4.1102	3.0959	3.0531	3.855	3.3702	6.5923	3.7203	2.6017	4.6177	4.8797	4.0798	2.5534	3.7159	3.5874	4.851	4.0347	4.6599	4.511	3.0618	3.7485	2.9107	4.2479	0.0286	4.1326	3.266	2.4303	5.0103	4.0815	2.5211	4.1779	4.8099	2.0566	5.0824	4.8773	4.7929	2.8379	3.3896	4.2532	3.9231	3.7645	2.26	5.1194	2.4568	5.9798	4.0951	4.4731	2.757	5.4148	2.98	4.6118	3.6064	2.8738	5.0618	4.14	3.5198	4.4476	3.2494	0.903	3.7431	4.4938
PF3D7_1031600.mrna1_1	PF3D7_1031600.mrna1_1;397	397	5.4699	4.985	5.5668	4.406	2.4647	4.3291	4.9083	5.101	2.1985	4.2928	4.375	3.0548	3.845	2.7803	3.3854	4.6305	5.0361	2.7527	3.9533	3.8904	4.3096	3.466	5.5832	4.3688	4.5361	4.4725	2.9203	3.2675	2.6871	4.1069	4.281	3.3306	5.2998	3.1699	3.7803	2.2987	3.111	3.9855	5.408	0.4854	4.337	4.0144	4.0704	3.9579	1.516	2.0321	3.7814	3.2001	4.4403	3.9561	4.6685	4.3427	0.4751	4.8094	5.5002	0.275	4.3792	4.943	4.7021	4.9625	4.8084	4.9208	4.1102	4.1667	3.7772	5.3331	2.1731	4.85	5.2638	4.1755	3.5097	5.0917	4.7415	5.2304	5.0277	3.4906	5.2192	4.89	4.9891	2.441	5.4689	3.2957	4.9533	3.8689
PF3D7_1031600.mrna1_1	PF3D7_1031600.mrna1_1;398	398	5.1723	5.0085	4.144	4.1052	4.5103	4.9481	4.3971	3.1683	4.985	3.8924	3.1375	4.3785	4.5491	4.3937	4.3462	5.7276	4.7671	3.8689	3.5874	5.0241	5.2802	3.7268	5.292	4.717	5.225	3.6005	4.6798	4.7949	3.8379	4.7782	5.3995	3.8807	5.0426	4.9837	5.1743	3.9021	4.4841	3.7666	4.4647	4.406	4.591	4.7469	5.0413	3.6576	5.0764	4.5072	4.9823	4.6294	3.3491	3.5198	5.2965	4.9741	4.1562	4.3477	4.9891	4.4456	5.4094	4.354	4.6899	3.3604	4.263	5.3484	4.8405	3.9635	4.4296	5.6085	3.2824	4.281	2.757	5.1268	3.591	4.6982	3.6404	5.0764	4.9453	5.0005	6.2151	4.8369	4.9882	4.8298	5.0378	4.1119	4.0027	4.7761
PF3D7_1031600.mrna1_1	PF3D7_1031600.mrna1_1;399	399	6.8012	4.4627	4.9782	4.497	4.1946	2.319	5.0938	4.3183	4.5385	5.714	3.8329	3.9809	4.6982	3.1359	4.5348	5.682	4.1326	9.1874	4.6525	5.2935	5.3381	4.7554	6.5218	5.2604	5.4689	2.3813	4.1102	5.745	5.6132	5.9399	9.1937	5.5494	3.926	5.5613	4.9222	4.1449	5.0661	4.6837	4.5472	3.8125	5.1127	2.6415	3.5668	3.8146	5.1379	4.9369	5.4529	4.7065	4.7819	5.7761	5.054	5.144	4.8718	2.991	4.7913	3.645	4.5185	4.8053	5.3684	3.4502	4.7544	4.2891	3.366	3.5717	4.6467	5.3118	4.0626	4.2024	5.5182	3.6724	2.516	4.5814	5.0665	4.8349	5.0391	5.1875	6.5987	3.6871	5.4522	5.889	5.1156	1.4803	5.7431	3.1144
PF3D7_1031600.mrna1_1	PF3D7_1031600.mrna1_1;400	400	6.0906	4.8135	4.4731	5.0626	4.3462	4.7296	5.0448	3.6323	4.7517	6.6339	3.9919	5.114	5.5441	3.2928	3.5298	5.6769	4.9117	5.1391	4.9141	6.0405	4.9986	5.5426	7.0919	5.0184	5.4222	5.1289	4.1538	4.6611	5.233	4.8841	6.6904	6.9029	3.8856	5.4519	4.8649	2.6439	4.4356	5.6789	5.5512	4.1432	2.6758	5.0738	5.4256	5.1239	6.0018	4.9713	4.6949	4.957	3.6253	5.1206	5.4152	5.153	7.2723	4.8369	11.8956	5.3071	3.8176	5.4439	5.6126	3.3176	5.0635	6.0766	4.8495	4.8659	5.1477	6.2837	4.5692	5.435	3.5898	9.7825	4.1235	5.1206	7.1928	4.2494	4.7549	4.7474	8.278	5.439	5.0963	6.2832	5.8644	2.3674	4.6456	4.7629
PF3D7_1031600.mrna1_1	PF3D7_1031600.mrna1_1;401	401	5.5963	4.2211	4.5348	4.3533	3.2418	3.8963	4.9217	5.047	1.9184	3.5981	3.4529	2.5656	4.1554	0.669	4.3082	5	6	3.5981	5.8392	5.7236	6.2858	5.8107	4.6112	4.3448	3.717	3.0233	2.275	5.2765	5.1973	5.7129	6.1831	4.1675	4.5466	5.5033	4.8344	3.9288	4.5122	5.6767	5.7955	4.3038	2.7592	3.7093	3.4607	4.844	4.2972	4.5638	4.6519	7.7151	4.067	4.859	4.9959	5.2106	6.6159	3.6311	7.2036	5.0036	3.8207	5.0409	4.9064	4.854	4.2758	6.2769	4.257	5.1227	4.701	6.0166	4.1334	5.0041	4.7996	5.9619	4.1554	3.852	6.1993	5.0875	5.6375	4.8723	7.3226	4.7186	5.8263	5.0018	5.6719	3.4995	5.5027	5.121
PF3D7_1031600.mrna1_1	PF3D7_1031600.mrna1_1;402	402	5.5665	6.0676	4.3038	4.7252	3.4141	5.1181	5.0553	4.6594	6.0363	5.8192	4.263	5.1039	5.1432	2.9653	4.6023	5.1346	5.5472	4.7819	4.7876	4.6323	6.4515	3.2972	4.5783	4.9155	4.8288	5.0794	4.6525	5.5463	5.2399	6.588	5.8941	3.5261	4.8495	5.3154	4.2891	2.2016	4.1969	5.393	5.3241	4.1914	4.6508	5.1252	5.3363	4.4249	4.7687	6.6051	4.9388	4.9477	2.4249	3.9307	5.1918	5.2913	7.4365	4.8151	5.9595	5.0853	5.2327	5.5457	5.6879	4.0798	5.6747	6.2887	5.2196	4.6814	5.2323	5.2754	3.1194	5.1309	6.9838	4.9741	3.7485	4.8718	7.0055	4.8807	4.9547	5.3309	7.4862	4.8885	5.9172	5.6334	5.4039	4.2623	5.5783	6.4094
PF3D7_1031600.mrna1_1	PF3D7_1031600.mrna1_1;403	403	6.1121	6.2128	5.0879	11.4761	4.2502	9.4166	8.56	6.482	5.4429	6.3377	5.2525	5.5342	11.4335	3.6415	9.3593	8.5999	6.4096	7.5022	5.4107	8.774	9.5623	10.068	5.0721	12.6925	8.8941	7.6617	8.0054	5.9581	8.2516	11.4801	10.6206	4.0798	12.4239	8.9632	7.6119	7.8903	9.5884	5.9688	5.3677	5.7586	5.1001	5.957	5.4845	6.4194	5.8592	7.646	6.1249	6.5168	4.4019	8.655	6.6005	5.541	11.7411	8.4851	6.7171	6.1189	4.2388	6.4002	8.6095	7.9749	9.9772	15.0575	7.8694	5.0492	8.6702	9.3298	4.5091	10.2446	11.0978	5.8288	3.8758	5.1473	8.2494	9.3281	8.3793	9.587	15.0814	7.4972	6.7481	9.5617	9.147	3.9745	10.6039	11.1917
PF3D7_1031600.mrna1_1	PF3D7_1031600.mrna1_1;404	404	6.9391	6.2159	5.8387	11.784	4.0144	9.1401	8.6401	5.8846	4.1651	6.8997	5.2441	5.9009	11.9398	3.9288	9.2908	8.4941	7.7866	7.212	5.5329	8.0803	9.4671	10.0036	5.3909	12.3195	8.7553	7.8544	7.9239	5.1599	7.7703	11.4895	10.6193	3.2913	11.9939	8.9239	7.2343	7.5546	9.1367	5.6539	5.3519	4.9098	5.1127	5.2087	5.435	6.4051	4.5951	6.2367	5.0938	5.7024	4.935	8.5444	6.3243	5.0099	11.6	8.8495	7.2528	6.5632	5.3705	6.3288	8.5849	7.9362	10.0128	15.2131	8.1586	5.5454	8.9662	8.546	5.4216	10.0757	10.9628	5.9736	4.9919	5.3635	8.4079	8.9589	7.8441	9.5975	15.1623	6.9962	5.3147	9.1921	8.3734	5.1235	10.4254	10.8794
PF3D7_1031600.mrna1_1	PF3D7_1031600.mrna1_1;405	405	7.1504	5.8595	6.7612	10.618	5.4482	9.6183	8.9087	6.8199	3.8817	6.9735	5.8647	5.3933	11.4621	4.4303	9.676	9.3329	6.4258	7.4739	6.0968	8.3955	10.6723	10.6176	7.2274	12.5705	8.6261	7.6525	7.8855	6.4851	7.6857	12.1007	10.9068	5.7832	12.2994	9.1375	7.1167	7.2719	9.5053	6.0727	6.08	5.7029	4.1755	5.4212	5.319	5.4748	5.2141	6.1661	5.9021	5.9067	5.5308	9.0519	6.143	6.1081	11.4658	8.932	7.6241	5.101	5.3621	8.1454	9.1689	8.5406	9.6089	15.1747	7.9327	5.4915	9.1552	8.5428	4.5509	10.3539	10.9399	7.0518	5.6591	5.2063	8.4303	9.0003	8.5288	9.3985	15.1279	7.3509	6.3076	9.9865	8.3132	4.4899	10.8205	10.2855
PF3D7_1031600.mrna1_1	PF3D7_1031600.mrna1_1;406	406	6.6836	6.366	6.5353	11.0201	4.2928	10.0112	9.267	5.8326	3.4828	7.2314	3.862	5.1177	11.4094	3.1194	9.9306	9.516	6.7525	7.1801	6.5223	8.5141	10.6459	10.4507	5.4396	12.7564	8.5242	8.1262	7.9197	5.857	7.846	12.1781	10.7466	3.5826	12.3041	8.9775	7.5091	7.7906	9.503	5.4256	6.4067	5.1152	4.1946	4.7398	5.1223	6.0936	5.7282	6.9783	4.7829	6.5791	6.4016	8.7954	7.2221	5.4738	11.525	9.2189	7.8396	6.1268	5.327	6.416	9.3972	8.8938	9.565	15.3118	9.17	5.2865	8.9707	8.5797	3.904	10.2117	10.6772	7.0463	6.2371	5.204	8.2795	9.7426	8.7474	9.5142	15.208	8.2905	5.7525	9.2594	8.4229	3.3277	10.6549	10.3409
PF3D7_1031600.mrna1_1	PF3D7_1031600.mrna1_1;407	407	7.4419	6.3621	6.7339	11.0153	4.4067	9.9094	8.8571	6.822	4.5027	7.4469	5.9162	5.2735	11.1354	4.3298	9.987	9.9928	6.5782	6.5696	7.8476	8.7084	10.8892	10.2549	5.9572	12.1808	8.6696	8.2857	8.3494	6.8107	8.2245	12.0638	10.7136	4.073	11.7822	9.3183	7.0087	8.1123	8.7282	5.649	7.2826	5.746	5.9798	5.6724	4.9873	6.3034	6.5869	6.6005	5.4922	7.1663	7.028	8.6499	6.3668	5.9995	11.311	8.5672	6.9602	6.1645	5.3827	6.5437	8.5367	8.9389	9.1503	14.987	8.0611	5.0246	8.5877	7.8862	4.7506	10.2222	11.2325	7.1929	5.7842	5.0934	7.8388	8.6257	8.5618	9.5472	14.8943	7.7033	5.5011	9.3541	7.8642	4.7328	10.0887	11.1482
PF3D7_1031600.mrna1_1	PF3D7_1031600.mrna1_1;408	408	7.223	5.8904	8.0784	10.7385	5.3402	9.3699	7.8855	7.1645	6.1391	7.5494	5.3284	4.3212	10.6378	5.4986	8.7299	8.6908	7.0097	7.1173	10.0262	9.0027	10.2923	9.5784	8.3437	11.6737	7.9783	8.1266	8.2363	9.7694	8.941	11.5143	10.195	7.9734	11.1218	8.1235	8.0381	7.9502	8.5117	5.9453	10.728	4.4229	4.9713	5.1902	4.6753	6.1301	6.8315	5.9305	6.1422	10.502	10.9313	7.5822	5.4219	5.0934	10.39	8.7126	6.1554	4.7991	5.0644	6.758	8.3679	8.1362	8.7761	14.9924	7.8853	3.6299	7.8644	7.6339	5.4333	9.5117	10.8445	5.438	4.3082	4.61	7.9393	8.5151	8.1597	8.5572	14.9965	6.875	5.6602	8.8845	7.9299	3.7409	9.9741	10.8227
PF3D7_1031600.mrna1_1	PF3D7_1031600.mrna1_1;409	409	6.5774	5.7029	7.9787	9.729	5.8148	9.2797	6.6917	5.2795	5.3933	7.012	6.7888	4.9397	9.0797	4.9519	9.5448	7.9719	4.3709	5.2426	9.5837	7.1996	9.7833	8.3235	6.0288	13.1852	6.5279	5.5735	7.3036	7.5075	7.2923	10.7797	8.9958	6.2485	13.1528	7.4587	6.9259	6.3904	7.8566	5.6596	10.5471	4.7004	3.6882	5.4822	5.8309	6.0596	5.9177	6.2384	6.4643	10.3817	9.4545	7.2163	5.2931	5.4561	9.7731	7.7872	6.9989	5.8577	5.1073	6.1119	6.9762	6.5297	7.3316	14.3429	6.1451	5.4561	7.0094	6.6642	4.6814	8.2615	10.1881	6.7138	5.5753	5.5239	6.0657	6.9927	8.0346	7.4311	14.0376	5.8777	6.4975	7.7469	6.6245	3.3462	8.8102	9.7755
PF3D7_1031600.mrna1_1	PF3D7_1031600.mrna1_1;410	410	6.5723	5.5072	6.2848	9.8929	4.7581	9.4996	6.7732	5.5432	5.1181	6.3588	5.2238	4.6764	10.0394	4.9193	9.6987	7.8103	5.2566	5.2574	5.0734	6.2028	10.171	9.0223	5.4816	13.8079	7.1331	4.5129	10.1534	5.5537	6.234	11.309	9.9244	4.6843	14.0879	7.2147	5.4463	7.2941	7.7209	5.5423	6.0949	5.1073	4.0339	4.9481	5.8607	5.1404	5.1867	6.7045	5.5018	6.3821	5.3122	7.5423	5.8412	5.8975	9.9356	7.9083	7.3447	7.6162	5.202	6.1875	7.1383	5.6436	8.0842	14.3313	6.7281	5.1791	7.2349	6.6943	3.7366	8.9811	10.5578	7.5265	5.384	5.4043	6.2348	7.3637	6.1073	8.5038	14.4232	6.3598	6.4004	8.1568	6.8199	5.1579	9.2486	9.9453
PF3D7_1031600.mrna1_1	PF3D7_1031600.mrna1_1;411	411	6.7675	6.3411	6.4421	11.2429	5.5195	10.2547	9.7788	7.452	5.1993	6.8026	5.2149	5.0457	11.6393	4.2434	10.4626	9.4899	7.4809	6.456	5.6747	6.3237	10.8743	10.3746	4.975	14.6526	9.139	5.2525	8.2748	6.1206	6.7594	12.4055	11.0225	3.0841	14.7385	9.2272	4.6542	8.4695	9.3317	5.7522	6.4811	4.856	4.0925	5.7777	5.3512	6.9283	6.2506	8.8235	6.0385	6.3619	5.0224	9.3506	6.5806	5.0815	11.1385	8.3251	7.9019	10.0679	4.6299	5.7325	10.3632	5.0085	9.7369	14.9868	8.515	7.6984	9.1562	7.723	5.3366	10.3922	11.2498	8.1177	7.3287	5.1189	7.2674	10.1275	7.2074	9.6457	14.7247	8.0561	7.0532	9.6259	8.2677	4.7344	10.8441	11.3442
PF3D7_1031600.mrna1_1	PF3D7_1031600.mrna1_1;412	412	8.8757	6.3487	6.4288	9.7322	4.735	9.4337	8.9332	6.4207	6.7297	8.9641	4.9203	5.4029	10.6298	5.2574	9.5682	8.9061	6.7602	6.7645	5.2126	6.0982	9.4352	9.7232	4.916	14.5357	8.5228	5.0228	7.2009	5.6058	6.2928	11.6089	10.1731	4.942	14.6431	9.2217	5.6924	7.3887	8.441	4.7682	6.3556	6.8054	5.4793	6.9798	4.0566	6.4828	9.4094	9.069	6.0246	6.3978	5.4571	8.843	6.3667	4.8773	10.3376	8.1313	9.3357	9.9686	5.4738	5.8354	9.2329	6.2048	8.5515	14.7608	7.4157	6.4281	8.5176	7.575	4.7639	10.0436	11.0035	9.0186	7.3006	7.146	6.144	9.0264	7.3085	8.5692	14.725	7.5477	6.4355	8.7098	7.317	4.6915	10.3693	11.0787
PF3D7_1031600.mrna1_1	PF3D7_1031600.mrna1_1;413	413	8.2924	5.7126	4.7981	6.6363	5.0161	7.2661	5.7482	4.9416	4.862	7.6619	4.9165	5.9018	6.9847	5.7151	7.4439	5.3565	5.8283	4.8012	5.1391	6.4283	7.1894	6.5106	6.0141	13.1301	5.925	4.0522	5.6444	5.9725	7.4284	8.8362	6.1789	5.4053	12.3236	7.1098	4.9768	5.6132	7.7856	5.4121	5.8629	4.9397	4.5886	6.087	5.6462	5.7469	7.7231	5.4336	6.133	5.9547	5.101	6.3679	5.841	5.6993	8.4107	6.9211	7.0496	5.257	4.9754	7.2476	6.9846	6.3478	7.0264	12.526	5.978	5.314	6.1249	6.9861	5.2257	6.4386	8.7837	8.1846	5.4838	5.1198	6.9782	5.9535	7.0823	6.1108	12.3217	5.8542	5.2273	6.6115	6.1671	5.353	7.064	8.5712
PF3D7_1031600.mrna1_1	PF3D7_1031600.mrna1_1;414	414	9.307	6.0879	5.565	7.318	4.925	8.2493	5.6188	5.3406	6.029	8.9069	5.6653	4.9136	6.9516	4.5466	8.3975	5.4453	5.6453	5.0522	5.394	6.5037	10.2739	6.455	4.8535	13.5204	6.9636	4.5668	5.9465	5.2323	6.1434	10.4463	7.4696	5.5702	13.7272	6.9126	5.6772	5.2188	6.7537	6.3331	6.1504	5.7181	4.8197	7.1406	5.7401	4.5945	9.3828	6.3459	6.5135	6.5176	5.4604	6.9848	5.4764	6.009	7.2323	7.2804	5.8547	5.8792	4.9937	5.6885	7.2783	6.1977	6.257	11.7123	6.5454	5.6314	5.9371	6.0947	5.1647	7.2483	8.4154	6.6446	5.7347	5.6415	6.3853	6.1377	6.5723	6.4148	11.5102	5.2292	6.2939	6.5931	6.3785	3.8094	7.236	8.0097
PF3D7_1031600.mrna1_1	PF3D7_1031600.mrna1_1;415	415	7.9038	5.8045	5.5087	5.8887	5.4124	5.9203	4.9741	4.5583	4.6724	7.6175	5.6528	5.3802	5.5195	4.3067	5.1922	5.4443	5.2327	5.1675	4.2118	7.6117	6.0195	4.9402	4.3964	10.3816	4.4162	4.7719	3.7247	4.8455	6.257	5.8868	4.9991	5.1169	10.6705	6.0235	3.9317	4.4296	4.2441	5.3147	5.8138	5.0405	5.7233	4.3944	4.9782	4.9968	7.3756	4.1946	5.8841	5.7719	4.9472	5.4925	5.1574	4.9995	4.2008	6.1683	4.9551	3.2464	4.6311	5.2843	5.4793	6.3899	4.9533	7.0035	5.6576	4.2772	5.0807	5.5173	4.943	5.0721	6.875	5.6171	5.251	4.0841	5.4199	4.8704	6.3901	5.5317	6.811	5.6294	6.2063	5.9598	4.3349	4.1953	5.9903	7.3861
PF3D7_1031600.mrna1_1	PF3D7_1031600.mrna1_1;416	416	7.5806	5.7425	5.5357	5.7065	5.561	5.1387	5.7527	5.5913	4.4555	7.7225	5.5345	4.7344	5.3237	2.858	4.9509	4.9416	5.2257	3.2839	4.991	6.5423	5.9715	5.2589	5.7929	6.5005	5.8215	4.4289	5.1711	5.4578	6.6238	6.4421	5.8068	5.7687	7.0001	5.9752	4.9593	4.9639	4.3611	6.3464	5.7589	5.2593	5.1334	5.3621	4.7929	5.4899	5.7145	5.0518	5.84	5.77	4.9481	3.4019	5.6879	5.8306	4.9809	5.8975	5.073	5.3649	5.4867	5.6628	4.9732	5.588	5.3248	5.0054	4.4141	5.8555	5.477	5.7795	4.7409	5.7126	5.5832	5.5723	5.3158	5.5154	5.4702	4.8515	5.8281	5.5204	6.5492	5.9253	6.2458	5.572	4.3709	4.1367	5.0241	6.2052
PF3D7_1031600.mrna1_1	PF3D7_1031600.mrna1_1;417	417	8.3256	6.0828	5.5696	5.8107	4.7501	4.9021	5.8462	4.0126	3.5705	8.0213	5.5018	5.3183	4.9079	5.189	5.7266	5.6369	5.7233	6.0094	6.0106	6.2941	6.0611	6.0847	6.111	8.3504	5.1847	3.9973	4.7317	5.4236	6.3776	6.5388	5.7366	5.7065	9.0035	5.8487	5.645	3.9486	5.841	5.6656	6.5046	5.4009	3.9837	6.0953	5.0657	4.9392	7.2128	5.8955	6.3245	5.2475	5.3009	5.5904	5.1603	5.7002	5.3005	6.5234	5.6026	6.3246	4.9317	7.0147	5.9385	6.0993	6.3122	6.9162	6.435	5.1942	6.2392	6.1556	5.4584	6.0369	7.3199	7.2356	5.1489	5.1675	7.0874	5.2828	6.7604	6.4002	6.4408	6.0099	5.9509	5.3537	5.029	5.2761	5.8836	7.6387
PF3D7_1031600.mrna1_1	PF3D7_1031600.mrna1_1;418	418	7.5196	5.8963	5.3614	6.3693	4.2188	5.7162	5.5361	5.4614	4.843	7.0355	5.9162	5.2277	4.8125	3.9288	5.0444	4.9649	5.4313	4.2787	5.4226	6.5908	6.0023	5.0514	5.0396	6.253	5.8314	5.0691	5.3628	5.4545	7.1853	5.367	6.4782	6.2357	5.3223	5.7597	5.3712	4.4796	5.7655	5.6053	7.2515	7.0079	4.855	5.4057	5.0955	6.0041	7.3315	5.7623	5.8955	6.6974	5.3885	5.4243	5.2544	5.1731	5.2392	6.9829	5.3259	5.9079	5.0548	5.9632	5.5027	6.2785	5.8866	6.575	5.2909	5.0858	5.1064	5.2384	5.0067	5.6473	7.6836	5.4896	5.1014	5.8989	5.6153	5.0032	6.5429	6.7493	6.42	5.0461	5.9905	5.5732	5.7748	5.441	5.6441	7.3176
PF3D7_1031600.mrna1_1	PF3D7_1031600.mrna1_1;419	419	7.1135	5.7266	4.9551	6.3614	4.7463	5.2965	4.9713	2.6508	4.5065	7.201	5.1538	5.7131	5.6162	4.327	5.6194	6.0781	5.6118	5.4947	6.2823	6.3763	6.5996	5.3743	6.5356	6.2604	5.8921	4.354	4.7065	5.7282	7.1308	5.8706	5.9013	5.7884	5.8336	5.9179	5.643	4.8565	5.723	6.8188	5.6817	4.4303	5.527	5.6611	5.615	6.0742	6.6032	5.5094	7.0073	6.2767	5.2426	5.4938	4.9227	5.4919	5.3049	6.0695	5.8271	5.1914	5.0246	6.5743	5.8094	5.6682	6.1643	7.025	4.4296	4.9491	5.3226	5.9828	4.9946	6.4221	5.7282	5.9998	5.3632	6.0932	6.492	5.1276	6.1012	5.3981	6.1003	5.9695	5.5333	6.116	6.0413	4.5497	6.6294	6.4326
PF3D7_1031600.mrna1_1	PF3D7_1031600.mrna1_1;420	420	7.3838	6.0715	5.6542	6.281	3.9533	6.1268	5.6256	7.3963	2.991	7.2647	6.141	5.8858	5.6331	4.8079	6.0007	5.7173	5.9514	4.7247	6.4222	6.9141	5.9319	5.6398	5.7578	6.2462	5.6264	4.2525	4.7991	5.3384	6.739	6.0363	6.144	3.3951	5.9925	5.3878	5.2672	5.4303	5.9388	6.229	6.4146	5.2071	4.2547	5.3438	5.861	5.7282	7.2996	4.8802	6.3757	6.356	5.6792	5.272	5.4761	5.2399	5.1787	6.2621	6.1705	5.9174	5.4731	5.4938	6.07	6.1381	7.0967	7.2353	7.4137	7.5385	4.839	6.0101	5.2261	5.7339	6.9372	6.2512	6.0824	5.769	6.4632	5.8696	6.5794	6.8202	6.9426	6.3331	6.9682	5.504	4.8836	5.0009	7.2598	7.2954
PF3D7_1031600.mrna1_1	PF3D7_1031600.mrna1_1;421	421	8.2946	5.7866	5.4722	5.0396	4.4666	6.3429	5.0144	4.5789	5.0764	8.4383	5.2821	5.3381	5.4091	4.9322	5.6679	5.3259	5.2623	6.4987	5.689	6.4433	8.9219	5.6221	5.8301	6.195	4.4803	4.5179	5.6488	5.904	6.8058	12.0496	5.861	4.5008	5.3565	6.2683	5.1272	4.8181	6.3241	6.1717	5.8306	5.0674	5.213	5.0587	5.2806	6.342	8.2829	5.6571	6.4933	5.8472	6.312	5.4986	4.925	5.4353	4.9088	5.6968	6.1365	6.5606	6.1661	6.1558	6.4799	6.4936	5.9307	6.8694	7.7988	5.7298	5.5524	5.7999	5.8775	6.0228	8.6313	5.5613	6.5596	5.5087	5.6232	5.9964	5.9816	5.7716	7.2836	7.3396	6.1502	5.8301	6.4383	6.2772	6.3216	9.9953
PF3D7_1031600.mrna1_1	PF3D7_1031600.mrna1_1;422	422	6.4851	6.1952	6.9534	6.1544	5.1453	5.0112	5.8268	5.3366	4.3861	6.1069	6.3105	5.9331	5.8912	3.1906	5.7323	4.9855	6.2619	5.878	5.1309	6.9287	5.7466	6.1069	6.4118	7.1076	5.732	2.7908	5.438	4.3639	6.844	5.935	6.3837	6.0798	6.1635	6.0005	5.0005	4.7104	5.7824	5.8557	5.7724	4.6611	5.2126	4.9556	5.2028	4.8738	4.7597	5.9371	7.5562	6.5382	5.1751	5.5521	5.5993	5.0409	5.2536	6.6731	5.0841	5.9319	5.4419	5.8475	6.6072	6.2519	6.0944	6.5761	7.2918	5.822	4.5116	5.8243	5.3834	5.7525	9.4031	5.7004	5.8753	5.1679	6.002	6.2388	6.4016	5.9119	7.8415	7.6496	5.9547	5.588	5.5132	5.7861	5.85	9.0024
PF3D7_1031600.mrna1_1	PF3D7_1031600.mrna1_1;423	423	9.3499	6.002	6.3572	7.7089	4.6792	5.803	7.6876	7.5764	5.4043	8.0918	6.3647	9.3414	7.4176	4.7882	5.3847	8.6239	7.0948	8.4662	5.8472	8.6301	6.8315	9.8799	7.1682	6.3632	6.0339	5.8089	7.9439	7.5366	8.4673	9.9252	9.8481	7.295	5.9314	6.5862	5.3172	8.0825	6.3733	9.6285	6.6232	5.9291	5.2456	5.4141	6.8948	6.1566	9.8561	5.6352	9.4979	7.9893	7.7855	8.6893	8.3678	7.6851	6.8144	7.5548	8.6049	6.2532	4.735	6.2323	8.2526	10.7832	7.3415	8.1043	11.457	8.3956	7.5062	7.517	6.2474	6.434	8.572	6.9424	6.0376	4.995	7.7231	8.7417	10.8397	7.185	8.8333	10.1866	8.3791	8.2523	7.621	7.6071	7.2732	9.1926
PF3D7_1031600.mrna1_1	PF3D7_1031600.mrna1_1;424	424	6.8189	5.3809	5.9081	7.0944	5.5814	5.2133	6.011	6.647	2.4249	6.8225	5.5198	8.3543	6.6366	4.7934	5.2917	7.0357	7.446	7.4017	6.4141	6.7137	7.6774	6.1305	6.0032	6.3038	6.7913	4.382	6.269	6.5938	7.4852	9.6493	8.0158	6.4663	6.2943	7.2302	5.9076	5.3165	6.3875	10.435	6.2589	5.1039	5.2858	5.4899	8.7249	5.5686	6.3071	5.2506	9.8774	7.0099	6.7032	7.8914	7.6312	6.6076	6.0317	6.3439	7.1898	5.6904	5.5214	6.5761	8.2681	10.2858	7.4986	7.0107	9.3032	7.7804	4.8171	6.9544	5.7827	9.2629	6.9081	5.4152	5.7032	5.1322	6.7136	7.9301	10.7136	6.8989	8.0837	8.7838	7.8572	6.009	6.9964	6.7793	9.7178	7.714
PF3D7_1031600.mrna1_1	PF3D7_1031600.mrna1_1;425	425	5.8058	5.5735	6.3172	5.9134	4.2979	6.5705	7.1453	5.5987	5.1863	6.918	6.4477	6.0164	6.0717	4.2532	6.5929	7.0714	5.43	7.1694	6.7733	7.0149	7.8062	5.0635	5.1566	5.9324	5.392	6.0727	6.8014	5.3868	7.0054	7.9624	6.8031	5.3176	5.3875	5.3194	4.6971	6.5477	5.1751	5.5223	5.7123	5.3151	7.1613	4.2517	6.049	6.4195	7.7823	5.998	5.5478	5.07	7.4141	5.6596	7.0887	6.2213	5.7417	7.5181	7.4378	4.9054	5.3674	5.8104	5.7249	9.0737	6.1081	6.6805	9.9328	6.8795	4.6053	6.1035	6.3123	8.6467	7.0472	6.5406	4.3716	5.6988	5.5005	6.0879	10.0728	6.6041	8.161	9.5996	7.4279	6.2578	6.2371	6.8507	9.1499	6.2974
PF3D7_1031600.mrna1_1	PF3D7_1031600.mrna1_1;426	426	7.0282	5.7428	7.3692	6.1957	5.1715	5.9122	5.2373	6.2576	4.8074	7.21	5.7589	7.1608	6.6369	4.4249	6.5381	5.6789	4.8787	6.2153	5.1043	7.0873	7.2724	5.7477	6.6745	5.5616	6.0085	5.6299	6.2257	5.5192	6.3978	7.8004	7.3018	5.5972	4.8924	6.6266	5.2604	6.2468	5.5583	4.7829	5.8629	4.4182	5.5151	5.6556	6.4469	5.877	7.6433	6.0204	6.5179	5.7247	8.3187	6.211	7.214	6.0659	5.7827	6.2089	6.26	5.5978	5.0184	7.0147	7.3666	8.4337	7.3399	7.2243	8.549	6.1635	6.1272	5.8552	5.8207	6.3237	6.706	6.12	5.2449	5.3702	7.1374	6.3621	9.0031	6.7929	7.3828	8.9541	7.0401	5.6203	5.8699	5.9243	5.9586	6.9838
PF3D7_1031600.mrna1_1	PF3D7_1031600.mrna1_1;427	427	7.7458	5.7658	7.5341	6.1717	4.1969	5.8197	6.2683	5.5937	5.714	7.1645	5.6171	5.1449	7.0165	4.9639	5.3927	6.0115	5.6862	7.8506	5.2284	6.6743	7.3439	6.0525	5.8283	6.235	6.9594	6.243	6.8658	5.8158	6.8015	8.9036	6.6426	6.1426	6.414	6.8489	4.9649	6.3763	4.9528	6.8788	5.854	5.7027	5.4306	5.5251	6.606	5.7479	8.282	5.8639	5.9243	7.0308	6.5056	6.6554	8.18	6.5415	6.7554	7.0093	5.9179	5.7366	5.8652	7.0831	5.8146	10.9441	7.1244	7.5102	5.3158	5.8359	6.6286	7.485	6.8639	6.0184	7.19	6.398	6.5198	4.4403	7.7251	7.2579	11.2833	6.8525	7.6138	6.1424	7.7854	6.2468	7.0557	6.5351	6.3332	8.2433
PF3D7_1031600.mrna1_1	PF3D7_1031600.mrna1_1;428	428	7.0211	5.7203	5.845	5.9593	4.7903	5.4825	4.3916	4.7225	5.0356	6.3823	5.6418	5.3273	5.8989	3	4.9098	5.4029	5.4303	4.9026	5.155	7.0727	5.9998	6.5761	6.0179	5.714	4.6651	5.2769	5.6008	5.0858	6.3607	6.1938	6.5289	4.9764	6.0575	6.2479	4.8232	4.8186	4.8758	5.4039	6.6762	4.701	5.285	5.151	9.2798	4.2876	4.4296	3.7613	5.8642	5.4226	4.9112	4.9388	6.6702	6.2232	4.0197	6.3954	5.6775	4.7856	5.3579	6.364	5.1851	6.4524	6.3171	6.0691	4.9378	5.8245	4.7608	4.9768	5.5859	6.0618	7.2016	5.4383	4.8938	5.3544	6.6796	6.3517	8.18	6.6551	6.454	6.0303	7.1816	5.8909	5.2876	5.6017	5.6171	7.6118
PF3D7_1031600.mrna1_1	PF3D7_1031600.mrna1_1;429	429	9.0261	5.9523	5.1914	6.896	4.4594	5.7104	6.0862	6.6816	6.466	9.252	6.7658	5.3491	6.4983	5.5242000000000004	5.359	4.99	6.7156	8.4354	6.7369	6.9929	8.5216	6.1295	11.3602	6.5926	6.1455	5.4699	7.2912	7.0092	6.6121	8.5762	7.1177	6.0972	5.4158	6.561	4.7285	7.273	6.2944	6.0341	8.1312	4.8135	5.3961	4.3903	7.5116	6.3071	8.6275	5.7975	6.9785	9.9901	6.8014	6.1835	7.2697	7.1626	6.3872	6.7862	6.8371	4.969	5.3712	7.0099	6.9647	9.2573	6.6007	7.3077	5.8192	8.1238	6.5166	6.5844	5.9891	5.9932	8.2025	8.0763	6.7934	4.5211	7.3941	6.5254	9.5898	6.4935	7.3567	6	7.8671	7.0064	6.6187	6.4691	6.2044	8.0942
PF3D7_1031600.mrna1_1	PF3D7_1031600.mrna1_1;430	430	8.6647	6.3731	5.7871	6.0161	5.7806	6.3733	7.6534	9.2053	6.132	8.9564	7.3443	7.6646	7.0623	5.1202	6.2487	5.8089	8.9697	9.5061	6.3277	6.4799	8.977	6.3644	9.3774	7.3743	6.9603	6.6407	7.9994	7.0503	7.0464	8.6964	7.5374	9.485	6.7092	7.2642	6.4155	7.6645	6.4832	5.4809	7.4422	5.8339	6.1249	6.8464	7.9547	6.5674	8.3606	5.5993	7.039	9.2087	7.4715	6.9977	7.1124	8.3654	6.4114	6.8823	7.8968	6.0253	4.8904	6.3071	6.2403	9.3514	6.4854	7.0419	6.6288	6.6032	6.7027	7.3933	6.7889	6.5129	8.7815	8.959	6.5195	5.7285	9.6001	6.8801	9.8065	6.642	8.0049	6.2832	7.4951	6.5005	7.6727	7.8246	7.0073	8.6877
PF3D7_1031600.mrna1_1	PF3D7_1031600.mrna1_1;431	431	7.2779	5.9141	5.6126	5.9512	6.1534	5.5647	8.0915	9.0823	6.6312	7.3256	6.7075	5.6488	5.8885	6.5393	4.6141	5.2761	8.965	7.1684	4.6982	6.5691	6.5492	6.4232	9.0386	8.4713	5.8532	6.7507	7.5951	6.5959	6.3863	6.9959	6.7166	8.8015	7.361	5.8362	6.6047	7.6132	5.9329	5.4542	6.5068	5.822	5.3903	6.1024	7.3042	6.1252	7.0752	5.6651	5.3187	7.5651	5.8209	6.1237	7.9446	7.432	7.5594	6.9832	5.5638	4.8948	5.1562	9.481	9.5264	8.1018	7.1554	6.9423	5.9181	6.2653	6.09	6.6048	6.6015	5.8311	8.884	8.9065	5.2649	5.4738	9.7992	8.883	8.3912	6.9331	6.749	6.4989	7.3428	6.9268	7.2552	6.6273	6.7089	8.9675
PF3D7_1031600.mrna1_1	PF3D7_1031600.mrna1_1;432	432	7.2699	5.878	6.0345	6.7351	5.0811	5.844	6.7517	6.5483	5.1783	7.4616	7.0836	7.0123	7.1427	6.0009	6.3208	5.5236	7.2241	6.9808	6.2059	5.5466	10.8526	6.4099	8.9275	8.6745	6.1797	7.7367	7.4848	6.5466	5.3674	10.7309	7.2913	9.2649	8.3194	7.3543	7.6334	7.6393	5.995	6.0637	6.8975	6.0099	5.8585	5.9575	7.188	6.7464	6.3051	6.0314	7.1045	7.8335	5.9143	6.8976	6.5287	6.9791	6.992	6.7548	9.8989	5.2361	5.9011	6.4444	11.4006	6.9153	6.5721	8.9795	7.1647	7.3543	6.8866	5.8311	5.7842	5.6608	6.3858	8.3287	6.3818	5.4259	6.5148	11.2531	7.9516	6.3973	9.2886	6.9608	7.8079	7.7289	6.8372	6.7975	6.8739	6.1853
PF3D7_1031600.mrna1_1	PF3D7_1031600.mrna1_1;433	433	7.8981	6.0687	5.0281	6.7329	5.0993	10.9009	6.3018	7.7507	5.9333	7.5087	7.6849	8.4528	8.0447	5.2754	10.9879	6.0873	7.9528	6.1847	6.2679	6.4679	10.4344	6.6827	9.5274	9.0596	7.0282	8.002	6.4067	6.5771	7.7621	10.3233	7.864	9.3971	9.4862	6.4477	8.2632	6.5003	6.0583	6.1761	7.4228	6.5027	6.4522	6.5563	7.0425	6.65	7.3044	6.1847	6.7156	7.9874	5.7282	7.337	6.5162	7.0187	5.1599	7.2987	7.4254	5.9991	5.025	5.7129	11.9155	9.839	5.6979	9.5946	6.6132	6.6569	5.5957	6.3842	5.7631	6.6405	7.7398	7.4218	5.467	5.3466	6.1037	11.912	10.7294	6.479	9.8896	6.2155	7.0689	6.9552	6.0949	5.8647	6.4877	7.6518
PF3D7_1031600.mrna1_1	PF3D7_1031600.mrna1_1;434	434	6.7753	5.643	5.0819	5.761	4.5404	9.1135	6.7556	8.871	4.4957	6.2698	7.7159	7.3138	6.334	4.3341	8.4997	5.8919	9.3454	4.7463	5.202	5.3681	10.032	5.393	9.0503	8.2209	6.0376	6.6347	6.1256	5.2411	5.8612	10.8155	6.3225	8.6784	7.8217	6.6704	6.984	5.4512	5.9446	5.3487	6.0553	4.4601	5.7018	5.6896	6.5883	4.5254	5.7916	6.0527	6.2913	6.835	4.1595	7.7837	6.4343	6.5689	3.9107	7.2497	8.6527	5.5969	4	4.942	11.754	8.9636	5.0023	9.1303	6.5642	5.942	5.5261	5.0027	5.4356	6.8208	7.4011	7.1243	4.5862	5.7695	5.0695	11.6636	9.1318	4.9179	9.4316	6.1438	6.8985	4.8063	5.0117	4.9006	7.5581	7.3517
PF3D7_1031600.mrna1_1	PF3D7_1031600.mrna1_1;435	435	7.3655	5.8921	6.0405	6.1177	4.2357	7.7714	7.4781	7.7247	4.7845	6.9781	8.2614	7.3133	6.5392	2.269	7.8489	8.0569	7.556	5.694	6.2523	6.7177	9.0281	6.102	9.0249	7.8642	7.7287	6.3297	7.2412	8.3722	7.0883	9.1906	7.5147	8.6877	8.4256	8.1444	5.847	7.9993	6.2943	6.0367	5.6188	4.7975	7.5167	5.9688	9.8959	6.8199	6.9087	6.2922	6.5308	6.0448	4.2832	8.4335	6.3903	10.4974	6.1843	6.339	6.3639	6.14	4.8953	6.9097	11.0965	8.2123	6.1229	8.3626	7.4324	6.0418	7.7156	6.1785	5.3628	6.1189	6.7513	5.7793	5.5644	4.5317	7.9303	11.4608	7.894	6.4062	9.4872	6.2546	7.3476	7.7393	5.3663	5.4336	6.6014	5.8045
PF3D7_1031600.mrna1_1	PF3D7_1031600.mrna1_1;436	436	8.8794	4.6323	6.6122	5.2581	4.9146	9.328	7.4327	6.1303	5.5531	8.8769	8.0183	10.1181	6.1613	3.5008	9.2683	6.6819	7.4018	5.903	7.1136	7.2336	8.7301	5.6954	8.3832	7.8838	7.9699	5.9862	6.3357	7.0807	7.2957	8.9885	7.3853	8.4487	7.5076	8.0191	6.6764	6.5006	5.7126	5.8271	6.1398	5.0887	6.3443	5.1635	9.0498	6.1412	8.1435	5.2581	6.2959	7.9788	4.6594	8.8067	6.0161	9.452	5.2265	5.4653	7.4165	6.1291	7.6	6.3827	10.7638	8.7043	6.2428	7.5437	6.3058	6.4089	6.8919	5.6525	6.3056	5.7677	4.1473	6.6636	5.0148	9.2802	7.7991	10.8085	8.7325	5.4393	8.2879	6.1426	7.0517	7.3899	5.4346	6.6791	4.5478	5.8507
PF3D7_1031600.mrna1_1	PF3D7_1031600.mrna1_1;437	437	8.8983	5.7522	7.1911	6.2188	5.0652	7.4359	7.4699	7.4427	5.5188	8.1728	9.1077	9.4119	6.3349	5.0409	6.9262	7.0548	7.0811	6.2517	6.9452	7.6373	8.9917	6.0461	7.1428	8.9811	8.8397	4.3688	6.7175	6.7451	8.3281	8.8027	7.7893	6.959	9.2319	9.3935	6.3216	7.1037	5.1355	6.9523	6.4619	5.04	4.7897	5.6873	9.1682	7.2522	7.7216	5.823	6.8076	7.6705	4.7538	9.0528	6.7013	9.3377	6.0259	6.9411	8.6344	5.2016	5.1835	7.1668	9.9251	8.9194	9.2737	6.8445	7.611	7.6342	7.9013	5.8437	5.8639	5.1603	6.3041	6.9453	5.7109	6.0963	8.8523	10.5918	8.2176	8.7563	8.5544	7.0969	8.1986	8.6911	6.0764	6.7336	8.5025	4.4951
PF3D7_1031600.mrna1_1	PF3D7_1031600.mrna1_1;438	438	12.601	6.0041	9.1919	6.0052	6.1489	9.3637	7.6377	8.319	5.6267	13.0912	9.6238	7.9642	6.6785	5.5759	9.3088	6.818	7.7056	7.2107	9.3643	7.6352	7.1045	10.6618	8.3765	9.3504	8.524	5.6993	13.6633	9.282	7.4612	8.0169	10.4488	7.7125	9.1608	8.6835	7.5707	13.6688	5.643	8.2869	6.3828	4.7279	9.6232	6.9917	8.6114	7.041	12.9113	6.4058	8.7095	7.5145	2.7115	9.4601	7.4487	8.8305	5.5937	6.9904	8.4865	6.9283	5.14	7.9834	9.4355	10.4964	7.4465	8.2456	6.8574	6.6066	8.8018	5.966	6.1198	5.8495	4.765	5.8755	5.3586	5.5969	9.8906	9.1061	10.085	7.8938	8.6579	5.822	7.3516	10.0707	7.7304	7.2305	6.5641	5.7396
PF3D7_1031600.mrna1_1	PF3D7_1031600.mrna1_1;439	439	8.6981	5.975	7.9851	7.0373	5.193	9.1806	8.2893	9.1517	5.9267	8.1272	9.7228	8.6497	6.6372	6.1987	9.9929	8.9009	8.5345	7.9587	6.1227	8.5629	7.672	6.9359	7.5792	9.5008	7.8929	5.756	7.4682	7.0512	9.1065	7.8716	8.6863	7.3851	9.2733	9.1021	6.4557	8.3991	6.988	7.3116	6.5121	5.2653	6.9597	6.4496	9.3434	7.5106	7.8584	5.9293	6.7562	5.7398	4.235	9.7628	7.8815	9.6097	6.2602	6.9403	7.5374	7.0456	5.8684	7.5526	11.0258	10.6798	6.033	9.5328	7.7872	7.3209	9.9514	5.957	6.716	8.0452	6.5064	6.3947	7.0753	6.0208	10.1906	10.7639	9.7846	6.1467	9.0668	7.0125	8.4292	10.4215	5.9805	7.2006	9.3043	6.3859
PF3D7_1031600.mrna1_1	PF3D7_1031600.mrna1_1;440	440	8.502	6.9925	8.9418	6.3461	7.0736	8.8231	9.8552	9.8981	7.5467	8.2081	9.4599	8.8812	7.0727	8.2363	8.8834	10.0752	9.8563	7.9368	5.729	9.713	7.1312	7.4026	7.3953	11.1996	8.7976	4.8455	7.4123	6.2961	9.5768	8.1266	8.6906	8.2017	11.1467	9.3981	6.9179	7.6709	6.9389	8.2127	7.3907	6.3377	8.6546	6.3067	9.157	7.652	8.2715	6.8437	7.1891	7.0388	6.4687	10.1325	8.9761	9.6936	7.688	7.9841	7.8312	6.8986	6.8464	9.2405	10.9861	9.4657	6.1562	8.6461	8.09	7.4065	9.804	6.9382	6.8373	6.8688	6.8113	7.1949	6.0535	6.643	11.3727	10.749	8.9113	6.5978	9.2245	7.3112	8.0262	10.1357	6.4661	7.3732	8.4759	6.2619
PF3D7_1031600.mrna1_1	PF3D7_1031600.mrna1_1;441	441	10.5478	7.4855	7.468	6.4962	5.9103	12.6496	9.1319	9.2739	6.8229	10.3745	7.0871	8.687	6.4896	6.7778	11.7544	10.2818	9.7449	8.0573	4.8535	7.8045	8.5175	7.9588	9.1649	8.7892	8.4791	4.9112	8.524	5.2943	8.5029	8.404	8.4681	8.8763	8.7185	9.3633	6.0306	8.7378	8.5306	8.2572	6.8497	7.0405	8.6463	6.7321	9.2999	6.939	9.8801	8.4179	7.3342	6.8487	4.7279	10.4551	8.4034	9.8066	7.5651	8.1449	8.4994	7.5135	6.2441	9.4674	9.7651	8.3249	6.316	9.3353	9.0552	9.0785	10.8992	6.1777	6.2273	9.57	7.1714	8.7834	7.2298	6.0061	11.7976	10.8254	8.157	6.2265	9.4533	8.4279	9.4519	11.034	6.2298	7.3723	10.2437	6.9612
PF3D7_1031600.mrna1_1	PF3D7_1031600.mrna1_1;442	442	7.7107	8.0491	7.126	6.6992	5.3309	10.4944	8.8218	7.8732	6.2585	8.4831	9.8221	8.5361	7.1607	5.8709	10.2708	10.7896	7.4048	8.3243	6.1058	8.5118	8.0288	8.2708	9.5441	7.7038	8.8723	4.4983	8.5882	5.9277	9.042	8.0296	9.3069	9.1652	7.6323	9.4215	5.6582	8.6653	8.0846	8.5495	6.9028	7.3067	7.7252	7.8901	8.8021	6.701	6.898	7.8418	8.5234	6.4968	5.6536	9.5173	7.6319	9.6867	7.3568	7.5857	7.5532	7.8391	6.8229	9.3245	8.5671	7.7232	5.4366	8.1537	6.5477	8.0782	10.4751	5.545	6.1657	7.8253	6.2778	7.4181	7.7572	5.9752	11.0516	8.2616	7.9356	6.5776	8.9031	7.2504	8.4952	11.1319	6.1882	7.4583	9.4071	7.2864
PF3D7_1031600.mrna1_1	PF3D7_1031600.mrna1_1;443	443	7.5606	7.056	7.2045	5.9885	5.7549	9.548	7.9335	7.3068	4.3519	7.3022	7.1846	5.9955	6.6707	6.3402	7.8777	9.5356	8.4971	5.9528	5.4463	7.43	7.5529	7.9933	10.2326	7.0388	8.3261	6.2221	7.6346	5.842	7.44	7.7556	8.3613	10.4716	7.2282	8.7118	5.6625	7.1757	5.8733	6.6131	6.894	6.701	7.7392	11.0866	7.8646	6.9845	6.1052	5.7156	7.5573	6.052	6.3563	9.3707	7.7121	8.8564	7.6008	6.9192	5.5223	6.4793	5.8953	8.6196	8.1659	7.4932	6.1825	6.667	6.548	7.0497	10.3773	5.2761	5.9404	9.3316	7.1441	5.9639	6.8562	6.1743	10.668	7.3935	7.4828	5.7317	7.6154	7.0488	8.1415	10.205	5.7729	6.6295	10.4447	7.6331
PF3D7_1031600.mrna1_1	PF3D7_1031600.mrna1_1;444	444	7.6692	8.0374	8.6355	5.8063	6.2966	7.5545	7.4039	6.7703	6.4538	8.2886	7.0807	7.3729	5.8926	7.0195	7.2926	8.4216	6.9105	8.5463	4.5795	9.4512	8.8592	9.0539	9.0579	8.9492	10.1913	6.6013	6.5532	5.803	9.733	8.3014	8.9851	9.2214	8.9711	10.4875	5.6966	7.5185	7.7325	9.1509	6.7594	6.8383	6.3397	10.2744	10.1225	5.0045	7.3539	8.0529	9.3077	6.4244	6.8712	9.1251	8.8723	11.0874	7.5251	8.0073	8.7455	7.5454	9.1079	8.6135	6.6861	7.7185	5.5717	7.527	8.2681	9.6967	11.0942	5.2913	7.4425	9.9677	6.9009	8.7258	7.6634	8.0874	11.1402	6.8546	7.5806	6.3581	8.7314	8.1014	9.7402	11.7247	5.3579	7.3789	10.4125	7.5318
PF3D7_1031600.mrna1_1	PF3D7_1031600.mrna1_1;445	445	7.091	11.2774	6.334	5.6582	4.7268	7.128	6.9504	4.9189	4.9955	7.2996	7.6748	6.4333	5.791	4.1522	6.2889	6.2236	6.3923	6.3785	5.9584	7.5245	9.1144	6.6194	7.0108	7.1349	8.3443	4.7312	6.3726	5.5333	8.2028	7.8972	7.8587	6.9598	7.6745	9.0384	5.7236	5.7107	5.5549	8.9545	5.7282	11.0269	9.791	6.1737	10.2802	6.1008	9.313	7.4937	8.257	5.111	4.5711	8.0499	8.3202	11.1729	7.5054	8.1665	7.3736	6.3145	8.849	7.1365	7.2892	6.8715	6.1075	7.9024	6.78	8.2245	10.7023	5.581	7.0524	9.6412	6.377	7.2882	6.697	7.8216	10.5753	7.0227	7.8592	6.3873	8.6289	7.1297	9.1606	11.1063	6.4538	7.2737	10.375	7.3604
PF3D7_1031600.mrna1_1	PF3D7_1031600.mrna1_1;446	446	6.8685	10.3299	5.2036	5.1723	3.4101	6.6499	6.3003	5.3448	3.7729	6.4029	7.93	7.464	5.4413	5.4087	7.0246	6.7434	6.0821	6.1012	4.7257	9.2609	9.853	6.6533	6.9492	8.4277	8.3542	5.0938	8.365	4.8684	9.9002	7.9097	8.3892	7.1043	8.3708	8.9262	5.8336	6.625	2.4957	9.0775	6.1969	9.3298	7.4013	5.9054	7.7145	5.3583	6.3717	7.3363	9.2814	5.9388	4.272	6.8147	7.8427	8.029	6.8089	7.8097	6.7816	6.962	7.8173	7.1085	5.5814	5.6817	4.9369	9.8011	9.2123	6.4361	11.1548	5.6938	6.0906	9.7749	5.2619	7.2546	7.8555	8.0261	9.2863	5.405	5.021	6.0378	10.6353	8.4841	7.9959	11.2307	5.4938	6.7412	10.7418	6.1679
PF3D7_1031600.mrna1_1	PF3D7_1031600.mrna1_1;447	447	8.0466	9.8416	8.2018	6.4077	5.0117	7.0626	9.6419	7.5623	4.2095	7.7421	8.1718	6.6636	6.2563	4.111	7.1249	10.4388	7.0884	5.5072	5.5447	8.2667	7.6816	5.3266	6.6665	8.3492	8.0654	4.7845	4.7803	4.5084	8.2652	7.778	7.3353	7.0944	8.5306	8.6441	5.1647	5.6837	5.3933	8.0111	6.225	8.8424	5.4611	4.8664	5.1081	5.1367	6.5477	7.2455	8.31	4.7724	5.6453	5.9439	6.7306	5.6636	6.9418	8.0344	7.9522	6.5083	9.4357	7.3922	5.7824	4.5046	5.4522	6.7321	7.631	6.8866	11.023	5.3885	4.2118	6.2649	6.4548	8.2993	6.3621	8.2791	8.054	6.3928	4.851	5.4486	7.945	7.0341	7.7089	11.1438	5.0785	4.7015	7.8432	6.4888
PF3D7_1031600.mrna1_1	PF3D7_1031600.mrna1_1;448	448	6.6041	6.4197	7.1313	5.4571	4.6594	8.9814	5.0527	4.9107	1.757	7.5135	5.9081	6.3318	5.2384	2.3477	9.1214	6.2357	5.432	5.4436	4.3045	5.8934	8.4664	5.0431	4.9828	7.4975	5.3413	4.0592	6.1438	4.4764	6.3927	7.7533	6.9098	3.7104	7.3554	6.2771	5.2192	6.8025	5.6165	6.9713	5.954	6.2696	5.6355	5.8711	5.8649	4.5945	5.5132	8.402	6.9168	5.4479	5.3136	5.9807	7.0003	6.1991	7.7823	6.2675	5.9775	8.6558	5.682	6.0413	5.7698	4.0652	4.4323	5.8885	7.1336	6.5038	11.1349	4.7944	5.1518	5.0215	6.2269	7.621	7.7783	6.1485	7.7747	5.7687	5.2506	5.2713	7.0887	6.0272	7.3939	11.2676	4.8319	5.6954	7.2774	6.2621
PF3D7_1031600.mrna1_1	PF3D7_1031600.mrna1_1;449	449	7.4296	5.6441	4.9625	5.1077	6.3549	8.0906	5.2902	4.5656	7.13	7.4551	6.463	5.144	5.06	5.7353	8.4652	5.0112	6.1328	3.9383	4.4581	7.3504	7.681	4.1699	4.5441	6.9167	5.5413	4.0215	3.4607	5.4712	6.9191	7.3955	6.0369	4.8505	7.026	5.6924	5.2284	4.228	5.5336	6.1191	5.812	4.6831	6.6778	4.2494	5.1014	4.8885	5.4893	6.4135	6.4033	4.5008	5.8158	4.9467	6.2483	5.6585	7.7903	5.9921	5.8689	6.6886	4.8856	5.4783	6.4308	5.5276	4.7602	5.5868	8.0297	6.0802	11.1144	5.1326	5.4033	4.7661	5.6378	6.9038	6.0501	5.6938	8.313	5.1069	4.9667	5.1493	7.2926	7.1182	6.8416	11.3237	4.7388	4.7203	6.4476	5.3359
PF3D7_1031600.mrna1_1	PF3D7_1031600.mrna1_1;450	450	6.7936	7.065	5.3399	5.5084	3.3702	8.8845	5.6648	5.76	3.5558	7.3878	4.9136	6.5682	5.4728	2.7655	8.5965	5.7279	6.1546	4.4168	3.9561	5.1946	7.452	4.7808	4.9537	6.306	4.6375	5.5002	4.5254	4.0704	5.4179	7.4591	6.4861	4.7903	6.3702	6.5345	3.4725	4.6171	5.5895	6.1589	5.9676	8.1398	9.5033	5.4212	5.8895	6.8955	6.6635	6.7111	6.2172	6.2798	5.2008	5.6011	5.0161	6.1841	6.8456	6.567	6.2506	6.6615	5.8304	6.4489	5.4995	5.4449	4.915	5.6168	8.4855	6.8952	9.8096	5.6387	6.1655	7.4314	5.7156	7.3237	5.7858	6.2437	5.9224	6.7133	6.2688	6.1297	7.4405	7.4227	7.4117	10.2263	6.6692	6.4764	7.4456	3.9635
PF3D7_1031600.mrna1_1	PF3D7_1031600.mrna1_1;451	451	6.1083	5.6957	5.9477	5.5963	3.8001	7.2376	5.6056	4.0678	2.488	6.8595	4.497	3.5993	5.568	2.9782	8.1261	6.2238	5.1297	5.1018	3.85	4.306	7.3142	4.4575	5.2754	12.5472	4.373	4.4162	2.5361	4.4296	5.4825	7.019	6.1447	3.8972	12.2763	6.191	4.4529	4.5987	5.6614	4.6247	4.6651	5.6651	6.5506	5.8243	4.7856	3.9736	5.6238	5.6885	5.4575	4.7522	4.479	5.5314	4.9814	6.7854	5.1727	6.5694	5.8929	4.8525	5.5286	5.5348	5.3266	4.2472	5.7939	5.6651	6.8342	5.6038	5.2972	5.151	12.2443	5.2642	5.2536	7.3265	4.3413	5.5993	6.5138	6.1831	4.6177	4.6854	6.6521	5.436	6.0723	5.847	5.1114	12.3407	5.4515	6.1031
PF3D7_1031600.mrna1_1	PF3D7_1031600.mrna1_1;452	452	7.9783	5.7711	5.4333	5.1791	4.2118	8.973	5.5632	5.7519	4.6639	7.8689	6.2468	9.6378	6.2166	3.2016	9.1083	6.7011	6.6014	5.0241	6.1301	8.2432	11.3156	6.7781	5.017	6.8621	4.3391	5.373	5.756	4.6758	8.5741	11.2218	7.9752	4.1094	6.4491	6.3604	6.1719	7.2951	4.7361	6.3535	6.9376	6.0546	9.4084	5.0824	6.156	7.5527	7.832	7.6315	6.8526	6.3789	5.3194	7.4135	5.2292	5.9828	5.8004	8.9298	7.0663	7.1439	7.1624	5.9642	8.3645	6.3043	6.918	6.4194	9.296	6.3331	6.8222	9.0789	6.3005	5.4864	5.1603	8.6604	6.9233	7.2403	7.384	9.1684	5.8809	7.1225	7.2817	8.0393	7.1457	7.1202	8.5835	7.3253	6.3145	4.7076
PF3D7_1031600.mrna1_1	PF3D7_1031600.mrna1_1;453	453	8.1669	5.8268	6.8501	5.3423	4.3023	8.6118	5.541	3.5135	2.9486	8.1899	10.0375	5.392	5.7444	4.5059	8.6368	7.5667	4.8202	5.4683	3.9991	11.4026	7.8761	5.3861	4.0117	8.467	5.3816	9.2709	5.5931	3.5336	11.5752	8.306	5.1803	1.1699	8.5911	5.7312	9.9413	6.086	4.3441	5.5963	7.4205	5.4643	3.61	5.4436	4.9098	4.2555	7.9028	5.504	5.5668	6.7118	4.1755	4.4841	5.1922	5.0139	6.4099	8.2675	6.5767	5.1691	5.3107	6.4187	5.7266	6.8093	5.6932	7.3583	6.4625	7.3417	7.3192	6.8368	4.591	5.3695	5.1827	8.4796	5.6115	5.4162	7.2725	5.9669	6.6918	5.2664	7.202	5.877	7.2797	7.9539	7.39	3.9846	6.8974	3.5957
PF3D7_1031600.mrna1_1	PF3D7_1031600.mrna1_1;454	454	6.0596	5.4686	5.431	5.5543	3.8875	7.9542	5.5865	6.1683	3.2943	6.7259	5.1085	6.3698	6.7398	2.5033	7.7651	5.6659	6.7865	3.6588	5.7554	4.7634	6.6806	4.7004	6.0279	5.211	4.0951	4.4614	7.7169	6.1363	5.6467	6.2948	6.4535	4.04	4.757	5.3554	3.6427	7.3428	5.6053	5.6971	6.2906	4.1699	2.3391	5.8714	5.3896	4.5874	6.1558	6.4216	5.7487	4.2898	4.6415	4.7913	7.9502	5.4973	4.7197	4.8151	5.1081	7.0352	5.1156	6.0135	4.9265	5.0721	5.0993	7.6107	7.6934	5.5874	6.5892	12.9444	3.7082	5.2806	4.61	5.9023	5.9231	6.1649	7.1344	4.9616	5.437	5.9923	6.6922	6.5086	6.4837	6.1254	13.2704	3.9616	5.5829	5.0725
PF3D7_1031600.mrna1_1	PF3D7_1031600.mrna1_1;455	455	6.6163	5.7814	5.8161	5.1771	3.6668	8.111	4.2273	4.8605	3.2296	7.2784	4.649	4.7087	5.4293	3.3646	9.2644	5.7509	5.9857	3.0036	4.8455	5.3409	7.7546	4.4489	5.3501	5.5254	5.1043	4.7892	4.0798	5.93	5.8298	7.2626	6.1904	1.9069	6.4584	4.9519	5.4273	6.8441	6.8144	4.8664	6.7753	5.6253	5.7892	6.6837	5.3593	4.8068	6.4158	4.7544	5.1412	5.4162	3.8866	4.4509	5.8326	5.3985	4.6977	5.151	6.935	5.5546	5.7164	5.2913	5.285	3.0875	5.2843	5.5783	7.4405	5.0277	5.0108	5.0527	4.4039	5.2044	6.3933	6.9029	3.8043	5.375	5.8826	5.5741	4.8704	5.2141	6.9762	6.0881	6.0723	5.2761	5.3995	3.5668	5.1711	5.8637
PF3D7_1031600.mrna1_1	PF3D7_1031600.mrna1_1;456	456	7.1589	5.7282	9.3237	5.5987	3.8227	8.4031	4.4053	4.5141	3.4182	7.4523	4.6696	4.033	4.8943	3.3882	8.2428	4.3576	3.6088	4.2615	5.4748	5.1635	6.9765	4.5945	4.6571	6.1342	4.8992000000000004	4.251	4.0418	4.812	5.4819	7.5841	5.68	1.4436	4.6496	5.4097	4.3653	3.5814	6.3259	5.2307	4.9777	4.2024	5.5416	4.849	5.7296	2.5286	7.3817	7.6399	5.4581	5.8846	3.8074	4.8293	5.1073	5.8314	4.3455	4.8258	6.2924	8.6289	5.6299	5.1194	5.1497	4.8674	5.3129	3.6005	7.5994	6.0025	5.855	5.4799	4.6456	3.8207	5.5382	7.336	8.2127	6.3872	6.4395	5.6352	4.4673	4.848	7.2006	6.4207	5.5984	6.4058	6.1475	1.2016	5.6924	4.254
PF3D7_1031600.mrna1_1	PF3D7_1031600.mrna1_1;457	457	4.594	5.3234	4.7219	4.4222	6.0009	8.3094	5.1827	3.3477	6.0411	5.4436	6.1249	3.774	4.1127	5.7639	8.0015	4.2876	4.3723	5.0387	5.1583	5.3445	6.7376	5.0661	4.7469	6.1387	5.1855	2.8278	4.9279	5.0023	5.9607	6.1383	6.4691	1.6781	5.9093	3.8728	4.393	5.1293	4.2048	5.1595	5.5826	4.5577	2.111	5.9107	4.8364	4.8263	5.0117	4.6668	4.6317	5.6579	3.251	5.0063	3.9764	4.7469	4.6927	5.545	5.0785	4.8364	5.7104	5.2873	4.855	3.0892	4.8298	5.5916	7.48	7.0509	5.9681	5.4877	5.0985	3.6182	5.2415	5.0626	4.7745	5.2434	5.9612	4.9973	5.7642	5.5668	6.6984	6.9129	6.4643	5.6837	4.6496	4.1779	5.4565	4.9126
PF3D7_1031600.mrna1_1	PF3D7_1031600.mrna1_1;458	458	6.2475	5.3903	5.464	6.3167	4.2048	8.1492	5.0237	2.9069	3.4141	6.4658	5.6191	4.3291	4.7517	3.8278	8.2667	5.1993	6.4788	4.5484	4.7965	4.2234	6.2456	4.9284	4.3241	5.6305	5.6141	5.2976	3.225	4.2257	4.6241	6.1975	6.2677	2.9279	5.3288	5.2399	4.1795	4.7634	4.1755	6.1627	5.746	3.85	4.7021	3.6938	6.0195	5.1938	5.825	4.8958	5.6665	5.905	3.3743	4.466	5.4515	5.6352	4.0063	4.9397	5.367	3.7866	5.8714	4.7257	4.8068	5.3169	4.9411	6.2357	7.0537	5.4803	5.7344	5.5668	5.2044	4.5379	4.1416	5.1787	3.4529	5.9871	6.7306	5.6082	6.2257	6.4666	7.5226	5.5364	6.8111	5.0596	5.6291	2.3248	4.2063	4.757
PF3D7_1031600.mrna1_1	PF3D7_1031600.mrna1_1;459	459	6.1148	5.2536	5.2898	5.2683	4.7377	7.7261	4.3625	4.6848	1.3161	7.0066	4.8802	3.9231	4.8977	3.5122	7.8069	4.3161	5.2369	3.1683	5.1148	3.9449	5.5847	4.3547	5.9944	4.957	4.851	3.3702	3.2555	4.9537	5.0596	6.4039	6.1661	5.9857	5.1235	4.6346	3.9937	4.4925	4.1185	5.2176	5.2296	3.511	5.0435	4.4854	4.6334	4.5619	6.5767	5.0819	4.5311	5.0157	3.5248	4.3391	4.8851	5.1847	1.6229	5.4316	5.4416	3.4343	6.3021	5.4189	5.2895	5.9355	4.3999	4.6809	7.2359	5.2653	4.3771	4.5173	4.5619	4.7093	4.1457	5.4019	3.7377	6.1048	6.1436	5.263	5.9474	3.4019	5.8977	5.5364	5.898	4.1326	4.4899	3.6276	5.3971	5.4757
PF3D7_1031600.mrna1_1	PF3D7_1031600.mrna1_1;460	460	7.5545	5.2931	4.855	4.9203	3.6017	7.3618	4.3038	4.5632	3.5298	7.7069	4.8649	4.1787	4.9481	4.1127	7.3711	5.714	5.4019	3.706	4.7485	4.1906	5.9404	4.3868	4.975	4.1424	4.1432	4.0426	4.1914	4.497	4.5558	5.9809	6.025	2	5.0535	4.9383	4.5801	3.855	4.7908	5.1449	6.1169	4.0188	3.0018	4.3813	4.7442	2.101	7.112	4.6241	5.1473	5.0866	4.1803	4.2396	4.5509	5.3875	5.4316	6.3616	5.281	4.594	4.742	6.0944	4.842	3.969	4.7629	6.0883	7.4031	5.3576	4.2743	5.3441	4.7252	4.0626	3.306	5.9248	4.6029	5.5201	6.8366	5.7153	6.132	4.5033	7.2537	5.9208	6.9058	4.9397	3.5546	3.0374	4.9293	2.7463
PF3D7_1031600.mrna1_1	PF3D7_1031600.mrna1_1;461	461	9.8789	5.5583	4.2008	5.2238	3.6147	7.7167	5.4094	6.2246	3.9298	10.2632	6.9047	4.1723	5.2153	4.3978	7.4259	4.9621	6.7255	4.774	4.3999	4.9322	9.4571	4.7908	4.4893	10.0822	5.0938	6.378	4.0479	4.843	4.8968	8.6354	5.3085	4.067	10.2652	4.6415	6.2551	4.3038	3.5692	5.9614	9.2947	3.1635	3.6005	5.281	4.4243	4.5273	9.5592	7.8351	5.3663	9.5448	8.7242	7.2464	6.1861	5.3646	12.4753	5.6082	6.4482	7.8917	4.7409	6.0365	5.5113	6.3416	5.6302	6.0961	6.6001	4.3743	4.8515	4.2675	3.2188	4.7692	4.269	6.2046	8.7403	4.1938	7.4171	5.5963	6.6558	5.5928	6.6032	5.9138	5.5065	4.235	3.8227	3.8053	5.2399	3.8359
PF3D7_1031600.mrna1_1	PF3D7_1031600.mrna1_1;462	462	8.431	4.89	5.7054	4.3723	4.6159	5.9224	4.8115	3.845	2.4168	8.9811	4.7203	4.1252	4.3889	4.7431	5.394	5.2149	4.6223	0.263	4.5711	4.6165	5.6901	5.3816	4.0286	5.7819	5.7695	2.9088	4.0036	4.8171	4.5699	5.8326	6.6073	3.6147	5.8689	3.5185	4.3688	4.3291	2.9653	5.2126	6.0631	2.8237	3.0161	3.4841	4.8659	4.8384	7.4096	4.1383	5.7477	4.7761	3.1906	4.8032	4.8278	5.5033	3.7038	6.1173	3.6971	5.337	3.84	5.7071	5.4786	4.0644	4.3778	5.9986	6.5688	4.9481	4.4712	3.7782	3.9672	4.314	5.0299	4.8171	4.2847	4.9923	6.3201	6.5011	5.0448	5.6851	7.4172	6.5382	6.1012	4.8515	4.9265	1.3951	5.1843	4.9336
PF3D7_1031600.mrna1_1	PF3D7_1031600.mrna1_1;463	463	8.1379	5.1819	5.5629	4.7687	3.7474	5.1985	4.8758	5.7501	4.717	8.778	5.5469	5.3964	4.5717	4.5711	5.3399	5.7618	5.347	4.4692	4.281	6.5289	6.1677	4.2296	4.6317	5.4951	5.4286	4.4601	4.8723	5.4611	6.7458	5.7952	6.4563	3.8659	5.8001	5.2965	4.985	4.1819	5.1819	6.7266	5.4922	4.8339	4.6171	4.8914	4.8629	4.5304	6.4998	5.0583	6.9003	5.3391	6.1651	6.0297	5.4986	5.3834	3.7247	6.0141	5.3241	5.1981	5.0246	5.856	5.9575	4.3971	5.791	4.7087	4.4249	4.8384	4.2211	5.3771	4.8374	4.9126	5.6834	5.393	4.4621	5.3473	4.985	4.7549	5.374	5.6326	6.254	4.1603	5.1595	5.4476	6.1344	4.3757	5.3438	6.7675
PF3D7_1031600.mrna1_1	PF3D7_1031600.mrna1_1;464	464	8.5637	5.1934	5.3899	5.4689	4.7623	4.8415	5.0233	5.3827	4.4336	9.2547	6.0978	5.3366	4.3262	2.7991	5.8058	5.5113	5.2931	3.9837	5.4909	6.0947	5.2593	5.3875	6.8596	4.9551	5.157	5.3154	4.4666	8.0488	6.6673	6.4898	6.0585	5.6058	5.7304	6.0387	5.0339	4.054	3.5435	7.0122	5.8753	3.3743	4.8738	2.9653	5.3219	6.6585	7.4199	5.504	7.2577	7.1336	6.4946	5.0695	5.0144	4.9288	3.925	5.8844	5.855	5.0303	4.8037	6.0947	5.3923	4.844	5.6453	5.8795	5.2091	6.4273	4.0824	5.2149	4.541	5.8417	6.6244	5.3085	5.0343	5.2418	7.8367000000000004	5.7743	6.5633	5.7409	6.6101	5.1981	6.6039	6.4383	5.691	4.2327	5.8743	7.3056
PF3D7_1031600.mrna1_1	PF3D7_1031600.mrna1_1;465	465	8.366	4.723	4.9941	6.0272	4.218	5.7287	4.2396	5.7298	5.2873	9.3181	6.0468	6.5092	5.7751	5.4323	6.0206	4.6753	4.7388	5.213	5.0955	6.7708	11.7544	4.8699	5.5714	5.7436	5.5907	4.6467	3.6871	4.8948	6.0755	12.0327	6.4949	3.9991	5.0721	5.2234	4.3964	5.0286	5.2327	9.2613	6.4558	4.4861	5.2566	5.1457	5.7981	5.3147	6.9065	5.5002	10.3759	6.1924	7.9708	6.2267	6.1098	4.0875	3.1293	7.9121	5.8662	4.8359	5.4748	5.4851	5.0361	3.3702	6.08	6.2317	5.709	4.6599	5.6056	5.4012	5.1465	5.9126	7.1952	5.3012	3.9449	4.1194	6.2355	5.7271	5.9768	5.7887	6.6885	5.3854	6.2374	6.3612	5.4406	5.1231	6.1546	6.9696
PF3D7_1031600.mrna1_1	PF3D7_1031600.mrna1_1;466	466	7.4131	5.0845	5.4643	5.5969	3.5898	6.4296	5.1223	4.7015	3.266	7.2007	6.0457	6.6263	5.2731	4.7845	5.3519	4.3111	5.3114	6.3415	5.1069	6.1767	14.1188	5.9773	4.9107	4.4867	6.1154	5.0356	5.2353	5.3579	6.9316	13.701	5.9593	4.3583	5.602	5.1603	4.1391	4.1587	5.4558	7.6959	5.5898	4.5441	8.2701	4.1052	5.1811	6.1469	6.4825	4.9006	7.0481	5.3045	7.9208	5.0622	5.463	5.7057	5.6784	6.713	5.4336	4.1667	3.9326	4.3441	6.121	4.251	5.8723	5.7764	5.814	5.4915	5.076	5.5546	5.2315	7.903	6.5487	5.2705	3.5484	5.0108	4.3491	5.1077	5.7129	5.5942	6.4189	5.3132	5.8372	5.3147	4.634	5.0435	7.7014	6.458
PF3D7_1031600.mrna1_1	PF3D7_1031600.mrna1_1;467	467	6.8339	6.4625	5.6943	5.7737	4.7772	5.7148	4.0461	3.9588	5.6738	6.7331	5.7589	6.7185	5.9172	4.3284	5.9064	5.5185	4.2319	4.8349	5.3885	6.996	12.1995	5.4403	5.2369	5.8763	5.2483	4.5601	6.6678	5.9644	7.4075	12.7611	6.7723	5.4731	6.0702	6.3567	4.8334	6.574	5.1131	6.5791	5.5832	4.8354	5.3716	4.7049	5.047	6.0023	5.9734	5.5653	7.0244	4.3111	7.4045	5.1052	6.4141	5.4219	4.8525	8.556	4.7708	5.1031	4.9411	5.7986	5.6337	5.9944	6.0579	7.1037	6.2225	4.8359	5.3995	6.059	5.5527	7.4071	7.2801	5.6556	4.144	5.6008	7.1118	4.4712	6.2005	6.694	6.4109	5.2106	5.5481	6.1256	5.5771	4.332	7.9518	6.9774
PF3D7_1031600.mrna1_1	PF3D7_1031600.mrna1_1;468	468	6.5356	7.6743	4.6462	5.6803	5.044	4.859	4.89	4.3327	4.4463	6.8215	5.3851	6.2305	5.1554	3.7708	5.2098	6.1487	5.0798	4.437	5.4751	6.9456	12.8179	5.6761	5.6719	6.3098	5.3183	4.3854	7.1537	3.5423	6.5868	12.9204	6.2098	5.5753	5.9091	5.8731	5.157	7.067	4.2288	6.6336	6.1906	7.4602	3.7442	4.4101	5.2983	6.246	6.7498	6.0168	8.3508	5.4548	7.2971	6.4782	5.6946	5.0819	5.0575	7.5457	6.2321	5.4376	5.4594	5.9203	5.4828	5.8482	5.8826	5.5382	6.632	5.6651	6.1579	5.3122	3.3377	7.4911	6.6622	6.8225	3.8953	4.5192	6.7184	5.5379	6.2806	5.4436	6.2915	6.0862	6.1737	6.5065	5.7814	4.4561	7.9495	8.2046
PF3D7_1031600.mrna1_1	PF3D7_1031600.mrna1_1;469	469	6.453	5.5395	4.8525	5.4189	2.0072	5.6554	5.2608	3.0942	4.0917	5.8904	6.23	4.8379	5.4598	3.2705	5.6932	5.2544	5.0794	5.6079	6.0221	6.9621	12.7006	1.433	5.2032	6.0496	5.6305	4.9001	4.7404	4.6141	6.3971	12.7528	5.3316	3.9477	6.0119	5.7129	5.5665	3.957	5.0117	5.5984	5.3391	4.5267	5.2869	4.4039	5.7527	6.1204	5.6126	3.8659	6.9615	4.5014	4.9523	4.3861	5.7184	5.7923	3.957	6.4016	4.3241	4.235	2.8237	4.9649	5.3038	6.3702	5.8099	6.7427	5.9679	4.9823	4.5348	4.8909	5.2702	6.8001	7.6264	4.3248	5.6156	5.009	4.9819	5.7096	5.805	5.3416	6.6318	5.3978	5.2494	5.6693	5.2036	5.0054	7.0271	6.3771
PF3D7_1031600.mrna1_1	PF3D7_1031600.mrna1_1;470	470	6.6081	5.1018	4.3125	4.8374	3.3646	4.7098	4.757	4.3147	2.8074	7.023	5.8782	5.0166	5.4199	4.6282	4.8186	5.4256	5.2909	4.0461	3.1391	5.9551	11.4252	5.4845	5.1094	5.8324	5.4403	5.0993	4.0522	5.1807	6.3409	11.3145	7.9795	3.0321	5.6508	6.2546	5.5969	3.7793	4.4141	6.111	5.6147	5.3782	5.0959	5.9672	4.9088	4.2608	6.1079	5.0836	5.545	5.615	4.742	4.8841	5.0963	4.7131	3.5619	5.2581	6.0815	4.0747	4.856	4.6786	5.7222	5.195	4.1506	6.5087	4.7903	5.3413	4.3861	5.6212	4.8938	5.1297	5.9549	5.2091	4.6311	4.7323	5.4588	5.2668	6.0204	4.7538	7.0422	6.4496	5.1878	3.0618	3.9635	4.1432	5.1098	6.6279
PF3D7_1031600.mrna1_1	PF3D7_1031600.mrna1_1;471	471	6.0137	5.9752	5.1465	5.9088	4.8405	4.4841	5.7131	4.5059	4.1514	5.367	5.8189	6.3665	5.9153	3.7463	5.4084	5.2664	4.8063	4.7393	4.4718	4.2273	11.4645	5.029	5.1973	4.7996	4.7323	3.433	3.7181	4.6439	5.2873	10.7319	9.7366	3.4236	3.9782	5.3129	5.6352	4.0712	3.1827	5.7842	5.2954	4.9514	5.0009	3.4502	5.4861	5.9923	4.889	4.025	5.8417	5.4036	2.5922	4.2517	4.8505	5.4303	4.2578	5.6938	4.251	4.2743	4.3547	5.7661	5.4825	5.0453	5.7616	5.6188	5.5097	5.4433	4.9787	5.8367000000000004	4.9681	4.9819	5.6106	5.0378	3.009	5.1481	4.8822	4.6899	5.1285	6.0137	6.8234	6.0613	6.1479	5.1691	5.2044	5.0875	5.0361	5.3409
PF3D7_1031600.mrna1_1	PF3D7_1031600.mrna1_1;472	472	5.2095	5.2739	5.2957	4.7671	0.9486	4.9556	5.1607	2.2296	4.2464	5.0609	4.8605	3.5223	5.0566	3.6358	4.2861	4.9764	5.5179	5.2207	4.5491	5.5552	12.1377	3.8914	4.1851	5.7848	5.4877	5.0224	4.6147	4.8743	6.1256	11.3509	8.1956	2.8758	5.4989	5.1457	5.2188	2.4647	3.4168	5.5033	6.2931	2.5084	4.9732	4.2157	4.6094	5.5795	5.285	3.9241	4.9676	4.6843	4.3632	5.3183	4.6713	5.5901	4.342	6.0029	4.218	3.3016	5.2242	5.299	4.765	5.1239	5.3082	5.8258	6.2771	5.4039	4.3519	5.3705	4.3399	5.3349	5.1514	3.7071	3.6736	5.1981	5.2578	4.9828	5.2483	5.6519	6.4413	6.3198	5.7482	5.1085	5.1863	4.5656	5.4195	6.0723
PF3D7_1031600.mrna1_1	PF3D7_1031600.mrna1_1;473	473	6.0239	4.9453	6.0464	5.367	5.0228	5.0475	5.2346	4.2334	4.6058	5.3702	5.2865	5.4443	5.5996	6.1295	2.5656	4.7871	5.1252	4.9741	5.7382	5.2593	10.0501	4.4712	5.5151	5.5835	4.7714	5.2802	5.4931	5.5081	6.0622	9.4876	8.6597	4.8278	5.6109	5.0303	5.4128	4.8243	5.2843	4.5217	5.2055	4.017	4.9547	4.7203	5.2426	5.1189	5.1675	5.2149	5.5826	5.5217	5.6576	4.546	3.9745	5.7104	4.3639	6.3792	5.9722	3.5223	5.2273	5.3537	5.1489	4.4436	5.4343	5.7487	5.2806	5.1064	5.5444	5.5638	3.9467	6.042	6.1795	6.1538	5.2931	5.4803	5.5862	4.7458	4.8836	6.5836	6.2508	5.3136	4.5987	4.7371	5.0652	3.5336	6.133	6.547
PF3D7_1031600.mrna1_1	PF3D7_1031600.mrna1_1;474	474	6.4769	4.6588	4.8176	5.0299	4.8222	4.6112	5.8314	4.735	5.7355	6.0923	5.4259	4.8161	5.4005	4.9547	4.1723	5.7584	5.4313	3.5059	4.6147	6.4016	10.3555	4.8664	5.8329	5.1675	5.5138	5.8669	5.2679	5.7271	6.0255	9.6316	8.9323	5.4413	5.9477	5.5777	4.9184	4.8535	4.0426	4.9547	6.1707	4.5261	3.7506	4.6656	6.5951	4.3477	4.7698	3.4594	5.9357	5.4219	5.299	5.8946	5.729	5.879	4.9505	6.4642	4.9759	3.4686	5.0755	5.7301	4.6177	3.8669	5.3593	6.0646	4.4725	6.0135	4.2008	5.3237	4.4168	3.8022	6.3434	4.5279	4.4575	5.7884	5.813	5.9848	5.5925	5.934	6.9234	5.6724	5.3505	4.8625	4.0063	4.3356	5.2091	6.4079
PF3D7_1031600.mrna1_1	PF3D7_1031600.mrna1_1;475	475	6.2397	5.4845	5.4373	5.6707	1.541	4.5046	5.8099	5.5207	3.9231	5.3074	5.2449	4.7236	5.3726	4.1961	4.889	4.2079	5.337	4.6588	4.7038	5.9198	7.3563	5.6921	6.3521	5.5558	5.3277	4.848	5.8347	5.2012	6.151	7.1472	8.798	5.1683	4.9392	5.8674	3.3827	4.5484	4.8258	4.6954	4.89	5.0067	3.3462	4.917	6.9332	4.8639	5.07	4.8334	6.2077	5.2758	5.636	5.223	5.6991	7.3038	4.5014	6.2917	5.7129	4.7955	4.9973	5.854	5.7244	5.2012	6.2215	6.295	4.9612	5.3547	4.7175	5.3523	4.4816	4.2048	6.8686	6.4107	4.3957	4.8089	6.1127	6.1245	6.3041	6.0029	6.4738	6.0794	5.7487	5.4591	5.2623	3.848	4.6893	6.6541
PF3D7_1031600.mrna1_1	PF3D7_1031600.mrna1_1;476	476	5.5744	6.2474	5.1965	5.9477	3.0036	5.1436	5.8235	4.8017	6.0365	5.4479	5.7517	4.6747	5.5702	4.5957	5.4114	5.0522	5.7501	5.7035	4.7425	6.8088	5.7848	5.3796	6.4799	5.4162	5.2913	4.9905	4.7824	4.8374	6.0898	5.5564	9.6288	7.2018	5.7527	6.0607	5.5201	4.3806	5.0157	6.1512	5.568	4.1691	4.8253	5.5792	6.0902	5.497	5.4621	4.774	5.6591	5.1767	5.393	3.546	5.4979	6.1979	5.2288	5.847	5.0076	4.3334	4.3702	5.9045	5.5711	5.4091	6.1381	6.3262	5.2168	5.1048	4.7181	5.7153	4.9556	6.8856	7.2623	4.6954	4.915	5.464	5.9554	5.3899	5.9944	6.3521	6.8117	6.0921	5.9695	4.9246	5.6656	3.9392	5.7189	6.8041
PF3D7_1031600.mrna1_1	PF3D7_1031600.mrna1_1;477	477	5.5267	4.5771	4.9392	6.3466	5.0241	6.0063	5.153	4.3646	4.7986	6.1311	6.0025	5.4479	5.5537	5.6744	4.6747	5.1965	5.3593	5.7046	4.8797	7.1475	3.7517	5.5286	4.5999	5.7159	5.8384	4.4175	4.0721	5.2972	6.2782	6.1687	9.4451	5.5276	6.0654	5.2075	5.7931	5.5889	4.0099	5.4679	6.0389	5.5644	4.7366	5.1855	6.3366	5.7164	5.1359	5.6032	6.8025	5.9821	5.0166	5.7538	5.5141	7.0529	5.3975	5.8731	5.2464	5.1719	5.4243	4.9449	5.4502	5.1562	6.1946	6.4355	5.2075	5.1607	5.9775	5.9054	5.4114	5.5068	6.4806	5.4689	4.4809	5.7506	6.5435	6.0217	5.4731	6.2436	6.9845	5.3988	5.6918	5.4728	5.4581	5.4128	5.4637	7.1822
PF3D7_1031600.mrna1_1	PF3D7_1031600.mrna1_1;478	478	6.4423	5.735	5.2612	4.9955	3.2219	5.0501	5.9231	4.5435	3.9607	6.5872	5.31	5.257	5.9944	3.7181	4.9486	5.2998	4.7829	5.2422	4.7996	3.9672	5.0997	5.6823	5.5662	5.4909	4.4107	4.235	5.9229	4.263	5.4989	6.2176	6.8596	4.3212	4.4463	5.4449	5.6191	5.0768	5.7417	4.7602	5.5385	4.8753	5.3154	5.04	5.7038	6.045	4.8909	4.812	5.5963	5.8369	5.2384	5.319	5.2403	6.9286	6.7984	4.861	5.4336	5.9727	4.8728	5.9281	6.141	4.957	5.8885	5.7115	5.4165	5.0841	6.1066	5.6165	4.8689	5.7479	5.6476	5.9293	4.2765	5.2965	5.3194	5.6378	5.9612	6.121	6.6285	5.1428	5.9112	5.6834	4.9986	3.9505	5.7871	5.6696
PF3D7_1031600.mrna1_1	PF3D7_1031600.mrna1_1;479	479	6.0119	5.375	5.5065	4.8743	4.1619	4.6668	5.7126	4.9383	4.7608	5.9903	5.1371	4.0644	5.0268	4.4757	4.5963	5.0832	5.2765	4.3909	5.1018	4.856	5.4935	5.5919	5.6848	4.6871	5.6064	4.1619	3.3992	4.2016	5.1815	4.847	5.5714	4.5993	5.1783	4.9982	4.9709	5.1615	4.1408	4.5826	6.0841	5.2559	5.2234	4.9796	6.3537	5.2739	5.6579	4.0036	5.1227	5.7436	6.0875	5.4841	5.9658	6.7	3.278	6.2897	4.4893	5.6865	4.4679	6.4424	5.96	4.7312	6.253	6.0431	5.7377	5.4864	5.6159	5.1301	5.1518	5.4472	4.8953	4.4963	4.1069	4.5053	5.7973	5.4482	5.3663	4.89	6.5149	6.0804	6.4062	5.9825	5.4973	4.5801	6.1873	6.0527
PF3D7_1031600.mrna1_1	PF3D7_1031600.mrna1_1;480	480	6.1206	5.1449	4.995	6.2919	3.8319	5.1276	6.4957	5.6421	2.2079	6.7585	5.5166	3.7463	6.3322	2.0531	6.094	5.3837	5.5573	5.9782	4.915	4.3205	6.1225	5.0184	6.2106	5.0103	5.2758	3.2095	4.9846	4.627	5.5625	5.3205	6.2561	5.6138	5.4604	4.9126	5.5484	4.844	4.6218	6.3577	5.8953	5.4656	4.784	4.0117	6.0275	3.9745	6.029	4.8099	4.7485	4.9709	4.7225	7.1895	5.5484	6.8277	5.1914	6.0594	5.917	3.9561	4.7511	6.8638	6.194	4.6826	5.79	6.7616	5.213	6.1092	5.2612	5.5922	4.0866	4.1119	4.6707	3.645	6.5362	5.2836	5.7153	5.8532	5.4005	5.7452	7.2899	5.2342	6.2361	6.2139	6.1556	4.466	5.5668	3.2234
PF3D7_1031600.mrna1_1	PF3D7_1031600.mrna1_1;481	481	7.3792	5.6611	4.6753	6.42	4.0985	7.2626	5.8009	6.2407	3.5509	6.7806	5.8425	3.6531	6.0367	4.9189	7.8607	5.8179	6.7416	7.6465	5.3455	4.7425	5.7401	6.293	4.7766	5.6977	4.8222	2.281	6.1898	4.735	4.7344	6.5615	5.9179	3.9864	6.1787	6.3032	4.4828	6.0239	5.0535	5.0879	5.4492	5.6943	4.9331	4.4653	4.4731	6.1926	7.3241	5.2772	6.0407	5.1131	5.4107	8.5505	6.0817	5.1747	5.0858	5.9796	5.0488	4.7076	3.7549	6.2578	6.1064	5.2456	6.1591	7.6472	6.293	7.1899	4.9819	6.5788	4.9855	5.2836	5.3754	4.6011	5.302	6.0542	6.9191	7.1308	5.1247	4.6724	7.8217	6.0103	7.2906	5.5258	7.4358	4.04	6.3951	5.3205
PF3D7_1031600.mrna1_1	PF3D7_1031600.mrna1_1;482	482	7.8407	5.917	5.9439	10.6631	4.1235	8.803	5.8868	5.8278	5.4063	8.2786	6.0063	5.3402	10.4383	5.4423	8.8968	5.0717	5.7151	6.944	6.1649	5.3291	6.3411	8.1831	5.7988	4.926	5.5889	4.1416	5.7466	6.2793	5.8186	6.0036	7.6275	4.6456	5.7908	6.5059	3.957	5.6493	5.7939	3.7137	5.1878	4.8792	5.636	5.1922	5.5342	7.0317	7.5383	5.7024	6.0516	5.6223	6.4573	8.9564	6.204	5.1006	5.2307	5.8572	5.9006	6.1006	6.5523	5.9279	8.2766	5.1363	5.0496	7.9221	5.0635	6.6439	5.8527	6.0299	4.6076	5.3604	5.7978	5.3406	5.7884	5.4686	6.4714	8.1823	6.0303	5.8654	8.2044	4.1285	7.2303	5.7645	6.5269	4.8679	6.8602	5.3604
PF3D7_1031600.mrna1_1	PF3D7_1031600.mrna1_1;483	483	7.0498	5.2954	5.0596	8.5844	4.4931	9.7487	6.6744	6.8372	3.281	8.1218	6.2327	5.6935	7.9193	4.5844	10.1343	4.7677	6.6939	6.1538	6.2694	6.1075	6.842	7.2771	5.0365	6.2172	6.0385	4.9759	5.5432	5.1375	5.8215	6.1443	8.0375	2.067	6.3892	5.6389	4.6656	6.4345	7.2404	5.8883	6.1041	5.3151	5.5223	5.5567	6.251	8.3238	7.6663	5.5674	6.6731	6.3637	5.7219	8.3688	5.6209	5.2506	6.6218	5.8296	4.9946	5.3241	5.4263	5.7806	7.4062	5.7317	5.7882	7.9104	6.0794	6.9159	5.1489	6.8644	6.1669	6.4744	6.3343	6.3295	5.8797	6.0657	6.3332	7.0886	6.2832	6.2694	8.4028	5.3544	7.1971	6.0201	7.6018	4.9026	6.6168	6.6529
PF3D7_1031600.mrna1_1	PF3D7_1031600.mrna1_1;484	484	7.275	8.6011	6.0363	7.6134	5.8066	10.8712	10.0689	11.1956	4.4067	8.862	6.191	7.1712	6.1538	6.1793	11.0553	5.6165	10.8958	8.284	5.0968	6.5518	6.8107	6.6302	5.4656	7.5984	5.5441	5.4423	5.5865	4.8851	7.0244	6.2184	6.7977	6.2638	7.6403	6.6058	5.5981	4.6212	7.3386	5.7581	8.4627	9.1312	6.547	7.1637	6.371	7.2013	7.2532	6.7415	7.1327	8.0194	6.0139	8.3295	6.0352	5.8181	6.8169	6.5406	6.4303	6.9246	4.9093	7.3645	6.6072	6.4642	5.2716	9.2873	6.3598	8.1935	6.0875	6.2564	6.142	6.321	6.7363	7.6892	5.7787	5.9246	6.9641	5.7716	6.9338	5.9844	9.2624	6.4405	8.5158	6.1381	6.7206	5.6355	8.0946	7.6477
PF3D7_1031600.mrna1_1	PF3D7_1031600.mrna1_1;485	485	7.0721	7.2254	5.9124	8.3716	5.3505	9.7345	11.574	12.7123	4.541	7.6932	6.8003	6.758	7.0929	5.4019	10.7615	5.8992000000000004	12.6313	8.0386	4.278	7.0456	6.6666	4.5072	5.5635	6.7791	5.504	4.7511	5.9572	5.4469	7.5031	6.4714	5.8738	4.3363	6.6463	6.364	5.5463	6.6886	7.7784	5.723	6.6165	7.3491	5.7934	7.0857	5.5765	6.573	7.8397	6.27	7.3553	5.8319	4.8104	8.691	6.7973	5.1309	5.3462	6.7499	6.4068	6.5509	5.3719	5.5644	7.6578	5.4614	5.1835	8.2255	5.0553	8.1067	5.4158	8.2364	4.3074	6.5486	5.4643	6.2731	5.7353	6.4316	6.4449	7.1556	6.7617	6.5618	8.6212	5.3309	8.7185	7.3438	7.6373	4.9453	7.1878	7.4415
PF3D7_1031600.mrna1_1	PF3D7_1031600.mrna1_1;486	486	7.0208	6.3576	4.6035	7.6883	4.3957	7.271	11.1169	12.1927	5.2513	7.8418	5.8245	4.9481	6.2083	3.9222	8.3217	5.7848	11.8037	5.2623	4.5527	7.1137	6.0951	5.4336	6.8086	6.9412	6.0336	5.2761	5.0665	4.6713	9.3308	7.6436	5.6299	7.176	7.8534	6.6312	5.4796	5.7304	7.3846	5.8953	6.4026	6.0259	5.825	6.6775	5.0391	6.0072	6.6232	6.1643	6.1006	6.8972	2.8679	6.9083	5.0548	5.61	6.3205	6.2566	5.3799	5.578	5.1534	5.9234	8.1153	5.5068	5.4293	7.3409	5.0352	6.3993	4.0383	5.9088	4.591	5.8482	8.196	6.1955	5.5454	5.9789	6.8664	6.6317	6.2774	5.3944	7.4162	6.0126	7.1697	6.6854	5.354	5.879	7.1274	6.8307
PF3D7_1031600.mrna1_1	PF3D7_1031600.mrna1_1;487	487	6.5171	6.3163	6.1426	7.4042	4.7093	7.0376	11.3488	12.1332	4.5674	8.9805	6.811	6.2985	6.0603	3.9809	6.6389	6.2357	12.3329	3.7814	5.4459	7.218	7.2175	5.1859	7.4114	6.6098	6.2286	5.2645	5.9406	5.6011	6.9877	7.0277	6.3494	6.9159	7.2758	6.7653	5.2265	5.9709	4.5254	7.3322	8.0224	7.4966	5.1144	6.8717	5.76	4.8359	7.0279	5.8929	7.0862	6.949	4.6165	8.7585	5.9581	4.9741	4.5765	5.5916	5.4604	5.2817	6.2416	5.5564	9.3905	6.0056	6.2139	6.9379	5.2608	6.9726	6.3768	5.9903	4.9312	6.511	6.64	4.6599	6.3054	5.2596	6.2602	8.4647	5.9544	6.708	7.2783	6.2065	7.7831	7.1703	3.8866	5.709	5.8019	7.7327
PF3D7_1031600.mrna1_1	PF3D7_1031600.mrna1_1;488	488	6.7825	5.8339	5.5768	5.7525	5.3473	5.3523	8.7268	8.9275	3.511	7.602	4.6565	2.7549	5.5696	4.3363	5.0299	5.3519	8.6327	4.7043	6.1198	7.1257	6.7075	5.5895	4.9279	5.2946	5.0505	4.7268	4.4744	5.8199	7.019	5.9093	6.3143	5.8374	5.953	5.4403	5.4819	6.2504	4.7436	4.9322	6.8318	6.0253	5.62	5.0081	4.7296	4.9699	5.575	5.2821	7.055	6.3915	5.5656	6.1993	4.5002	2.7442	4.6565	6.3961	5.1436	4.6679	4.4276	6.0809	6.1127	5.153	5.5877	6.1963	4.5027	5.5705	4.4403	5.8329	4.9212	5.4492	6.9964	4.712	4.9977	4.6421	7.3026	5.1807	4.7175	6.5392	6.1769	5.233	5.7939	6.1683	5.3858	4.3023	5.6952	6.9423
PF3D7_1031600.mrna1_1	PF3D7_1031600.mrna1_1;489	489	6.14	7.1693	5.0175	5.9932	4.6741	6.0241	6.0215	6.4538	3.101	9.185	7.0367	4.2994	5.3441	4.3771	3.7981	5.3583	6.1187	5.4893	4.6118	6.5878	7.5084	4.7554	5.7057	6.0654	5.6153	2.9241	5.0197	5.0396	7.247	5.3498	5.5432	5.645	7.4398	5.0237	4.3082	3.1667	5.8027	9.1234	6.26	6.3138	6.704	5.4774	5.5907	6.2319	5.7879	6.4717	8.8324	6.6292	7.1962	6.0168	5.6253	4.3498	4.6831	6.9265	5.4767	5.8022	3.488	6.351	5.1938	3.706	5.7306	6.0663	5.4607	6.3726	5.8392	5.6017	4.9355	4.849	6.2286	5.4992	6.6228	5.8102	6.4155	4.4229	4.861	6.114	6.9285	5.4825	7.0015	6.7721	6.1467	4.7751	5.0807	6.2534
PF3D7_1031600.mrna1_1	PF3D7_1031600.mrna1_1;490	490	6.2155	7.3433	5.0938	7.757	3.272	6.3644	5.9119	7.534	3.4343	9.3624	6.4743	6.6784	5.8926	2.9727	6.4046	5.3085	7.4919	4.6582	5.2365	5.2891	7.6465	6.4583	6.366	7.3774	5.5913	4.6171	5.5308	5.4202	6.2515	7.4378	7.4045	5.667	8.3974	5.5868	3.9616	3.557	6.0527	9.3273	6.3827	7.8804	7.701	6.5072	4.813	4.813	5.7098	6.9732	8.8724	5.5892	4.5844	7.0918	6.193	4.8674	3.9699	6.275	5.4212	5.6343	3.6679	6.6207	5.6476	4.5546	5.6017	7.8516	6.0101	6.3668	7.3214	7.0755	5.8025	5.4306	5.8667	5.6528	6.1861	7.0026	8.19	5.8497	5.6485	4.7719	7.8432	5.3158	6.7662	9.049	7.022	4.1144	6.4199	6.2828
PF3D7_1031600.mrna1_1	PF3D7_1031600.mrna1_1;491	491	6.1373	8.7093	4.4162	7.3017	4.4925	8.0988	5.0219	5.8904	4.853	8.7246	6.3454	5.7511	4.8851	4.5595	8.2887	5.1334	6.316	4.1457	5.61	4.0453	6.3756	6.0889	6.3416	7.291	5.374	4.0233	4.8192	4.9509	5.228	5.6952	7.7315	4.1489	7.3692	5.2361	3.7527	4.5497	4.9336	9.1381	6.0691	8.4776	9.9289	7.1534	5.354	4.6943	5.4039	5.2642	8.0234	5.9896	4.749	6.8499	6.3203	5.4439	4.859	6.7142	4.1375	4.0575	4.7382	6.98	5.306	4.5141	4.9103	7.0076	6.0208	4.1763	5.9752	6.1104	4.9481	5.5972	5.7469	5.7236	4.2063	6.3616	7.5476	5.9903	4.5466	5.632	7.3443	6.2083	6.29	6.9508	6.3635	4.717	5.5999	6.0659
PF3D7_1031600.mrna1_1	PF3D7_1031600.mrna1_1;492	492	6.0479	7.8962	4.904	5.805	3.0892	8.254	4.4482	4.1627	3.5311	8.8617	5.3892	7.4817	3.5173	3.8237	7.4097	3.6439	5.2277	3.926	6.7036	3.8022	5.8909	5.5261	6.1231	8.8072	5.3646	3.8104	3.4634	6.1096	5.0175	6.7306	7.3914	4.5248	10.3643	6.1843	4.2913	4.2203	3.8639	8.0609	5.3947	7.3994	8.6286	6.5977	5.1699	4.645	5.0695	5.8642	7.7398	5.4466	4.3646	5.0161	6.5287	5.7404	2.9392	5.7634	6.203	3.5484	5.3792	6.4219	5.0286	3.4249	5.3154	5.7238	4.9141	5.4057	5.4748	5.9605	3.9764	5.6026	5.0206	6.0923	5.3768	6.3847	7.2308	4.7934	4.7398	4.6554	6.9297	5.7466	6.7294	5.6719	5.6716	5.1969	6.4656	5.5832
PF3D7_1031600.mrna1_1	PF3D7_1031600.mrna1_1;493	493	6.3801	9.0676	4.2861	4.1953	4.439	9.2876	5.3262	3.8186	2.3306	8.3983	5.5765	5.6817	5.5014	2.903	8.9662	5.5586	5.487	3.742	7.5191	4.5491	8.4297	5.6467	4.5078	7.1821	5.7024	3.4594	4.5753	6.2643	5.1623	6.6196	6.3756	4.7698	7.9043	4.903	4.204	3.1094	5.667	8.3579	4.3455	8.6597	7.1314	7.1414	5.3923	6.0691	1.6041	5.6887	7.8966	6.7452	3.8787	5.4627	6.1989	4.5975	4.0303	5.2403	5.7936	3.1194	5.3194	7.3542	5.5348	3.6439	4.3505	6.9154	4.8948	5.6153	3.6381	6.1653	4.9112	4.8782	6.1665	5.9621	4.9914	5.5738	8.2872	4.9709	3.669	4.0144	7.0751	4.3568	5.6645	6.4807	5.9371	3.9791	5.2784	5.803
PF3D7_1031600.mrna1_1	PF3D7_1031600.mrna1_1;494	494	6.5823	5.9329	4.4121	5.2847	4.3441	4.4614	5.7816	4.6668	3.4944	8.5927	7.6188	9.4228	5.3625	2.342	4.126	7.6392	5.7892	7.3224	10.4287	5.7336	7.8799	6.6078	8.0424	6.4994	5.0721	4.0909	3.8339	9.5319	6.4026	8.8084	7.9941	6.5845	7.4242	4.4822	5.5832	3.85	5.0955	9.3788	6.1805	4.1276	8.1194	4.3806	4.8684	6.1445	6.0753	6.1355	8.92	5.477	4.2532	5.1326	6.2741	5.5014	3.5898	6.7749	6.6906	6.3248	6.0422	6.0807	5.2895	3.3674	4.4983	6.5677	5.4748	6.3445	5.1198	7.2447	4.7777	5.5201	5.6197	8.2319	5.3399	7.0705	7.4904	4.7602	5.4101	4.2456	7.6819	4.5217	6.8218	6.4494	6.8469	4.62	5.9565	5.7355
PF3D7_1031600.mrna1_1	PF3D7_1031600.mrna1_1;495	495	5.2254	5.2645	6.3583	5.0264	2.3448	5.9224	5.9572	4.8846	1.9449	8.4757	7.3474	10.8517	5.5122	4.2555	5.8863	6.0538	5.4492	2.7377	6.9651	5.6467	6.3363	5.5832	5.6088	7.3796	4.8309	3.904	3.5361	6.2003	5.8452	7.4155	8.3167	5.0832	7.3884	4.7115	5.9736	4.7597	6.4723	9.3606	5.85	4.935	7.6828	3.6159	5.7425	5.4816	4.9864	7.7055	9.1965	5.5033	5.2675	5.3331	5.6091	5.5426	4.3377	6.2602	5.021	6.0772	4.5981	5.7552	5.6138	2.5922	4.7618	7.261	4.0072	6.0387	6.7184	7.162	4.7431	3.856	5.9722	4.9782	5.465	6.5154	7.7309	5.4313	4.1194	4.6282	7.1655	5.3359	5.8629	8.4855	7.5628	3.585	4.842	5.3656
PF3D7_1031600.mrna1_1	PF3D7_1031600.mrna1_1;496	496	6.3142	5.4699	5.4124	5.0184	4.4276	6.5904	5.0072	4.4601	3.7192	8.3191	6.2613	11.087	5.3816	4.3427	6.6166	6.0815	5.4373	5.1152	7.7877	6.6321	8.347	5.2238	5.2529	6.684	5.5276	7.6816	5.9862	6.8101	5.9773	8.3935	6.9508	4.4581	8.3439	5.1739	7.1168	5.7363	5.77	10.0171	5.8248	4.5065	7.5817	4.2196	5.1965	6.141	5.5132	7.7023	9.652	6.432	4.7334	5.3165	6.2215	4.8099	3.5385	5.8885	6.1137	6.3975	5.5705	6.1659	6.0308	4.9878	4.8987	7.761	5.5904	5.6387	2.4957	7.9909	4.9823	5.3277	5.487	7.4371	6.9565	6.8126	7.4697	5.2048	5.1477	5.9081	7.7953	4.9607	7.0871	6.2647	7.784	6.4482	6.2317	5.0909
PF3D7_1031600.mrna1_1	PF3D7_1031600.mrna1_1;497	497	7.7208	7.2109	6.6213	5.6946	5.4259	6.5466	6.1369	5.957	5.0976	7.55	7.079	8.4433	5.7423	4.9227	6.8977	6.463	5.2323	5.2005	5.2638	6.5901	9.7942	6.5607	5.3913	7.4707	5.3809	8.1265	5.1502	4.717	7.0269	9.7418	7.6172	4.0824	7.7304	6.6174	7.9386	4.1985	6.2527	9.0548	6.1481	7.0657	9.9191	5.3277	6.4971	6.759	7.3761	6.1041	8.4467	6.4463	5.1627	6.1108	5.9676	5.5323	5.1807	6.7053	5.671	6.0811	7.0671	6.8633	4.9378	3.9745	5.153	10.7506	9.0985	6.0955	3.9672	8.2548	4.2547	5.6704	7.2335	7.1406	6.511	6.8748	7.3668	7.3855	5.8987	5.2649	10.6791	8.0712	6.3644	6.8076	7.7631	3.5447	7.0769	7.2876
PF3D7_1031600.mrna1_1	PF3D7_1031600.mrna1_1;498	498	7.8309	6.1853	5.314	4.4919	3.3909	6.6614	5.8258	5.5895	4.0951	8.4814	5.4243	7.8817	5.0887	1.6554	5.8545	7.279	5.6026	3.6982	5.804	5.537	10.3066	4.6713	7.6511	6.2128	5.1906	4.8555	4.7404	4.8115	6.0383	10.047	7.3524	4.0081	5.8709	6.3891	4.8822	5.8362	6.068	4.7109	6.3111	5.7814	8.6439	2.0179	4.5945	4.7861	7.6287	6.3468	5.3384	5.4253	8.1013	5.0561	4.5807	5.7798	4.2713	6.0488	5.673	5.5928	5.2055	5.7509	5.0505	4.3384	4.7602	8.3109	5.2487	5.6398	5.5166	6.8013	4.5644	5.2517	7.0358	6.5368	6.5382	5.4604	6.71	5.8686	5.6079	5.4386	8.2356	4.8555	6.6381	7.2357	7.1332	3.319	5.5762	5.4877
PF3D7_1031600.mrna1_1	PF3D7_1031600.mrna1_1;499	499	7.9523	6.5547	5.671	5.353	5.2668	6.5636	6.7934	6.3431	5.7952	7.9253	7.8759	8.4251	5.1695	3.7214	6.9235	7.7663	5.822	3.9059	5.7123	10.3664	10.6662	5.202	6.3286	8.6093	5.812	4.6159	5.281	4.6871	10.5479	10.1377	8.0371	3.0548	8.7055	6.3821	5.4131	6.2854	5.7142	6.0772	9.9683	6.4388	8.359	4.2623	6.195	6.6234	7.5413	6.312	6.0522	9.4676	5.0268	6.3109	6.9862	5.9343	5.7743	6.0661	5.4353	6.8804	4.6993	5.6676	9.0837	4.9764	6.4284	8.3034	9.1581	7.6747	8.6276	7.994	5.3056	4.9995	7.8021	6.5963	5.9549	4.7929	6.5103	9.3435	5.9307	6.3415	8.5439	7.8909	7.7576	9.4646	8.316	3.9449	5.8222	7.309
PF3D7_1031600.mrna1_1	PF3D7_1031600.mrna1_1;500	500	6.7748	6.8204	4.5862	5.7434	5.1671	6.1987	6.6995	5.8567	3.8846	7.0051	5.8128	8.6471	5.5336	4.6921	5.7824	7.7989	6.1715	5.7671	4.6363	5.3498	10.0109	6.4573	5.0281	4.135	6.297	5.7811	5.1077	4.4919	5.0644	10.7483	8.4534	4.4796	5.4472	6.4979	5.1293	5.8817	4.2327	4.3723	5.2972	5.7581	7.4548	4.796	6.7892	5.3719	6.6292	7.3493	4.6843	5.3291	5.5367	4.7339	6.2858	5.9878	4.7043	6.052	4.4692	8.6523	3.669	5.2307	5.6168	5.4845	5.0579	7.1631	5.9286	5.1906	5.7227	6.6584	4.9575	4.5619	5.6571	5.9761	6.9674	5.3597	6.3611	5.4992	5.985	6.7222	7.889	4.5509	6.1483	6.64	6.9011	3.7225	7.5847	6.6908
PF3D7_1031600.mrna1_1	PF3D7_1031600.mrna1_1;501	501	7.1286	5.2315	4.6943	4.366	3.7698	5.8176	6.8663	5.2664	2.8679	7.0195	4.1755	8.8505	5.1819	5.77	5.5978	8.4095	5.0032	4.2758	7.4798	4.263	10.713	6.4949	5.4182	5.2434	6.0757	3.8875	5.5984	6.777	5.0592	10.4668	8.7219	4.8192	4.1851	5.8291	4.9083	5.4886	6.1739	5.228	5.5148	4.1859	5.7038	4.8982	5.5753	5.5966	6.8504	7.6716	4.7404	6.5315	5.3968	5.0063	5.4848	6.0738	5.667	5.7842	5.1001	8.2679	4.6559	4.742	4.9265	5.9869	7.4753	7.5865	4.9026	4.7082	6.0828	7.2301	4.7991	4.3639	5.0631	3.8972	6.4418	6.074	6.3003	5.3802	5.3988	6.4867	7.5388	5.2954	6.4532	7.3199	7.1862	3.1391	4.6565	7.4716
PF3D7_1031600.mrna1_1	PF3D7_1031600.mrna1_1;502	502	7.0634	6.2504	5.0976	5.1723	3.8268	5.4841	7.4305	2.8217	4.9837	7.8268	5.8171	5.5506	5.4793	3.0875	5.3266	7.9399	5.6576	4.6559	5.6241	4.9477	6.9896	5.5454	5.4819	3.6427	6.0804	5.218	3.8115	5.5795	5.7999	7.4078	8.6157	4.3413	2.991	6.5086	5.8863	5.546	4.4614	4.7159	6.121	5.406	5.7821	4.6673	4.756	6.2861	6.8738	6.7226	6.5094	5.1787	3.9212	5.1651	4.9288	5.7758	5.0063	6.1863	5.2137	7.465	5.3391	6.1837	5.2619	7.3357	7.3781	6.8319	5.2776	4.9846	6.2996	6.4305	4.5385	5.889	5.7816	5.9873	6.5371	4.2713	6.6282	4.8022	5.8782	7.5694	8.3702	4.9255	6.6575	7.2908	6.3964	4.7425	6.2523	6.8487
PF3D7_1031600.mrna1_1	PF3D7_1031600.mrna1_1;542	542	10.3068	5.2672	5.4087	4.841	4.5999	5.6132	5.6008	4.4296	3.6803	10.3653	5.6203	5.6132	4.4383	4.0241	5.7578	6.6004	4.858	4.6622	5.101	5.6896	10.2706	4.9491	6.8907	6.2878	5.4138	6.2141	4.5928	5.1723	5.4486	9.6965	7.8317	4.5886	5.1663	5.8875	3.0286	4.1946	5.0751	4.2675	5.7764	4.6253	3.7602	4.8777	5.393	4.8074	9.5094	6.2645	5.5469	4.1367	5.3338	5.3663	5.0308	4.5874	3.7897	5.4683	4.9364	7.225	4.6352	5.2713	5.4499	3.9336	4.1691	5.7903	5.8326	5.2411	9.6529	6.4403	4.2172	4.757	4.2585	6.2604	6.1432	4.4634	5.0828	5.0224	5.8135	4.5317	6.8192	5.3663	6.1024	10.6282	6.2957	3.7991	5.7206	4.2172
PF3D7_1031600.mrna1_1	PF3D7_1031600.mrna1_1;543	543	10.9096	5.8858	5.157	5.466	3.1194	5.8782	6.5163	4.6904	3.306	10.5526	6.8605	8.1133	5.9064	4.8171	5.7655	7.6028	5.0175	4.5046	4.0618	5.5295	9.0057	4.9672	9.3537	4.7682	5.6206	4.7703	6.3092	4	5.4479	9.9005	7.6509	6.7748	5.1252	3.991	3.9449	6.3602	5.9326	5.288	5.6174	5.1235	5.3782	2.9126	5.6378	5.8194	10.0749	6.6427	5.3402	4.5987	4.9016	6.2737	4.9533	5.3255	4.691	5.6513	4.5148	7.4251	4.5807	4.6792	5.1534	5.0976	6.7082	7.067	5.6441	4.3441	10.6038	6.4743	4.7301	5.4525	2.8298	4.3526	5.7552	4.6223	6.4249	5.4446	5.3374	5.6276	7.0389	4.9307	6.1229	11.0528	6.8987	4.2055	5.076	3.7613
PF3D7_1031600.mrna1_1	PF3D7_1031600.mrna1_1;544	544	7.7373	5.1977	4.2079	4.5856	6.2983	6.0492	5.8232	4.8856	5.4812	8.385	5.3074	3.7655	4.7344	6.7518	5.3903	6.5625	4.7803	5.228	6.5629	5.4145	6.0898	5.0241	3.7474	8.5209	5.155	3.7082	4.3896	4.4101	5.1659	6.1003	7.9856	4.84	8.1807	6.2246	5.223	4.4699	4.4216	4.5686	4.1867	1.6736	4.4588	3.7949	5.2334	5.4954	7.076	5.9314	4.5429	4.6865	3.7761	4.8723	4.2426	4.9222	3.4168	4.6479	5.1823	4.8425	4.2008	4.849	4.9222	4.7263	5.9607	5.6094	4.2219	5.8953	6.0858	5.4607	4.3916	4.7027	3.4816	5.675	4.106	5.4809	6.6703	5.6525	5.1815	6.7691	6.9153	4.1795	5.6476	7.2492	6.1096	0	6.0704	4.9222
PF3D7_1031600.mrna1_1	PF3D7_1031600.mrna1_1;545	545	7.9336	6.0461	4.7835	5.7382	4.06	5.995	5.7054	4.5497	4.0152	8.4956	4.8032	4.4436	5.7137	0.9336	5.4786	6.8106	4.5416	5.2668	2.848	4.975	6.3714	5.8061	4.9064	5.8161	5.7466	2.6982	4.6247	4.8861	6.0531	5.7988	7.8359	3.3646	5.9203	7.6395	4.8063	5.2638	4.4216	4.342	5.1371	5.7592	5.2063	4.7913	4.5223	5.348	8.1731	6.5771	5.3526	7.9613	4.7377	5.2273	4.7845	6.1066	5.7837	5.8753	3.7949	6.3275	4.95	5.6843	5.5942	5.5148	7.9001	6.0512	5.9331	9.5729	5.6966	5.1342	4.1514	4.8425	5.3491	5.2168	4.8505	4.9699	5.9453	5.739	6.1508	7.6559	7.9253	5.4757	8.7483	8.2416	4.7306	4.1898	5.8527	4.9653
PF3D7_1031600.mrna1_1	PF3D7_1031600.mrna1_1;546	546	8.7587	6.1467	6.8209	6.3461	7.1758	7.9869	5.5671	3.0892	5.405	8.608	6.7169	7.4051	6.0796	5.8907	7.9018	6.8964	5.5629	6.1164	5.8912	5.4874	10.6955	6.5899	5.6017	6.9777	5.1815	6.9179	6.4578	4.9103	6.1741	10.8006	8.1073	5.2422	6.8022	6.2205	6.2983	6.7092	5.5002	7.2152	6.6457	7.4251	7.5896	4.4489	6.2028	7.9991	8.6959	6.0088	6.6469	6.3368	6.7166	7.103	7.4058	5.5254	5.1795	6.367	7.4616	5.9584	7.2045	6.0413	7.1933	7.2813	8.1052	7.3265	7.7253	5.3459	9.4373	6.9997	7.5183	6.1402	5.5223	8.0821	5.8306	7.7129	7.4094	8.0645	8.6955	8.8726	8.4393	7.1118	7.6334	9.6736	7.3309	8.4976	6.1056	5.3621
PF3D7_1031600.mrna1_1	PF3D7_1031600.mrna1_1;547	547	9.2385	5.1235	5.9486	6.2091	5.4857	5.7126	4.7479	5.0674	2.8053	9.4256	5.8785	4.6264	4.86	4.6594	5.151	5.5771	5.0488	6.11	4.6346	7.3416	6.9117	5.269	4.5886	4.8615	6.1771	5.0374	4.5398	5.2307	6.36	7.1638	6.4709	3.8963	5.8839	5.9782	4.8104	5.3995	4.2615	4.4712	5.1659	3.7772	5.2861	4.5398	5.2288	5.2578	9.1008	4.8022	5.5586	5.3684	5.047	4.9477	6.1969	4.1675	4.9887	5.7007	5.2791	4.5844	4.7903	7.9791	5.904	5.4449	6.6171	5.8199	5.5267	5.0317	8.0309	5.1326	4.337	5.4094	5.5629	6.4774	4.8079	4.5807	5.675	4.8904	5.812	7.0606	7.7545	5.6156	6.5883	9.2817	4.985	5.0721	5.5708	4.7436
PF3D7_1031600.mrna1_1	PF3D7_1031600.mrna1_1;548	548	11.2995	6.5908	4.8304	5.3854	4.0036	5.4084	5.302	4.1739	4.1043	10.8971	7.7787	4.8217	4.7175	2.6346	5.4046	6.3365	4.5229	4.8298	4.9274	4.8369	10.1589	5.4835	5.1223	6.2143	5.3313	4.0875	5.7884	4.8369	4.8395	10.0483	6.9494	4.8841	7.0185	5.4199	5.1043	5.7975	3.8807	5.4715	5.4212	5.3045	5.4336	5.9201	5.2664	5.1039	11.0744	5.3038	5.8237	4.8895	4.4256	5.0695	5.0592	4.8768	3.3016	5.6929	5.4594	4.3723	4.5928	5.6392	5.1114	5.6444	4.8644	6.3114	4.8822	5.2821	9.8894	5.4128	3.9846	5.6058	4.2795	5.8161	3.797	4.9653	5.9444	4.9193	6.2965	5.2052	7.4255	4.8836	6.2744	10.7455	6.6286	4.6346	5.5518	4.6865
PF3D7_1031600.mrna1_1	PF3D7_1031600.mrna1_1;549	549	10.562	5.3858	4.7871	5.8785	5.1453	5.4835	6.299	2.8298	4.9011	10.1262	8.0234	6.0785	4.565	5.6427	6.6952	7.3736	5.3284	2.6531	2.6645	4.2735	7.5247	5.0531	6.6279	5.4216	5.3743	4.3205	7.5616	3.86	5.7642	7.2121	7.3266	4.975	5.7903	5.9912	5.0785	6.9217	6.9443	4.4692	5.9418	5.7404	4.8465	5.7164	5.0648	5.1667	10.7715	5.1707	4.8058	7.5154	4.85	6.2604	5.8755	5.5395	6.1313	6.3842	5.7687	5.8714	4.2987	5.5339	4.9695	5.9262	7.1769	7.1195	4.8846	4.9246	9.7681	4.7829	4.7082	5.0648	5.3868	5.5207	5.3122	5.1647	5.6851	4.889	6.2532	6.4925	7.5	5.5762	6.6073	10.508	5.3688	5.2122	6.4068	5.1699
PF3D7_1031600.mrna1_1	PF3D7_1031600.mrna1_1;550	550	8.7596	5.2203	5.2192	5.5345	6.5144	4.8063	5.5717	5.021	6.5612	8.7387	3.5546	4.6305	5.813	8.2087	5.9768	6.8339	4.7724	5.5978	5.3005	5.7978	5.9322	5.5659	5.0139	6.8288	6.3882	4.6369	7.4501	3.441	5.546	7.1031	6.6299	4.3583	6.3959	6.2439	6.266	7.6796	5.0853	4.3399	4.9355	5.3169	4.3384	5.392	4.4509	6.2344	8.4919	5.8415	5.1052	4.4568	3.5656	5.8001	5.3607	5.0518	3.406	6.3332	5.561	4.7608	4.4647	5.0184	5.7304	4.2502	5.7509	6.4663	4.2211	5.1775	5.7206	5.3892	4.4944	4.4482	4.5765	6.6408	4.5423	5.0687	7.239	6.2937	6.2893	6.2651	7.524	3.857	5.9364	7.2667	6.09	5.7557	6.5683	5.5248
PF3D7_1031600.mrna1_1	PF3D7_1031600.mrna1_1;551	551	10.1986	6.5162	5.3427	6.2114	5.0018	5.925	6.1577	4.5922	3.7866	9.8268	4.2001	5.8452	5.7613	4.9074	6.2924	7.3339	6.1691	5.85	4.2593	7.0769	6.5348	6.7069	6.4534	5.5668	6.141	5.2776	6.2739	5.2288	6.1789	7.0809	8.286	4.7181	5.0299	7.376	4.439	6.8222	4.9736	5.0548	6.0047	5.9343	5.0215	5.0845	5.4165	6.2415	10.0858	6.4848	5.0959	5.1851	4.393	4.9425	5.709	6.4542	7.4562	6.6692	6.5777	4.384	5.0023	6.4459	5.7306	5.6588	6.5065	7.4358	5.7401	8.6611	6.4978	5.6253	4.5826	4.7409	4.7436	7.1497	5.2153	5.4249	7.1742	6.1379	6.6385	6.9234	8.6688	6.0982	9.0957	8.455	5.9588	3.6949	6.204	6.9235
PF3D7_1031600.mrna1_1	PF3D7_1031600.mrna1_1;552	552	9.3954	6.0777	5.7057	6.4091	6.2089	8.8078	4.8812	5.9326	5.4515	9.1926	6.7141	6.5342	6.1908	6.2194	9.4579	6.7666	5.5286	6.9689	5.3306	5.4944	10.4463	7.6615	5.904	6.7969	5.5625	6.1346	6.9973	5.1675	5.8298	9.9569	9.5717	4.2032	6.6245	6.4469	6.3185	6.5883	6.4254	7.0258	7.2548	6.7286	8.0689	6.5421	6.8008	8.0919	9.9114	5.9754	7.1234	6.3271	5.3423	7.0867000000000004	7.099	6.0949	6.7904	6.3584	7.4931	5.3056	6.904	5.9465	6.7332	7.2129	6.7938	6.7921	7.9948	6.115	10.3097	6.204	6.9584	5.8958	6.2647	8.2538	6.3085	7.3549	7.7897	8.2481	8.1624	8.0159	8.5783	6.7731	8.1475	10.7219	5.9722	7.7843	6.8093	5.4604
PF3D7_1031600.mrna1_1	PF3D7_1031600.mrna1_1;553	553	10.4781	5.9054	5.6545	6.5114	5.7013	6.8184	3.3743	4.6999	4.9491	10.1102	6.2774	5.8387	6.3118	4.8768	5.9628	5.6103	5.6384	6.4476	4.1522	5.5741	8.6428	6.0424	7.6413	8.5148	5.9766	4.9402	8.1663	5.4179	7.0324	9.63	7.5257	7.7223	9.4263	6.6222	6.068	6.4552	5.7479	4.7692	6.3167	6.4053	5.9288	4.986	5.9514	6.1196	10.5164	5.8379	6.3865	6.534	4.6177	7.7373	5.367	6.1434	5.7339	6.1449	7.6175	4.5097	5.2517	6.7891	5.9208	6.9425	6.5686	7.109	6.0246	5.3245	7.4028	6.1669	5.1001	5.1667	4.9575	7.5571	5.7874	6.1062	8.4418	7.5986	7.4034	8.1356	8.7189	5.7879	6.7518	8.3835	6.0674	6.1504	6.833	6.7871
PF3D7_1031600.mrna1_1	PF3D7_1031600.mrna1_1;554	554	13.0512	6.057	5.8309	5.903	5.2702	6.0398	5.2939	5.7137	5.2532	12.4623	7.819	5.8826	5.7439	5.6381	6.3802	5.5543	5.8746	5.2529	5.2506	6.4578	11.4252	6.0624	6.0354	6.4281	6.3237	5.7317	6.8501	4.9189	6.292	10.7902	6.9214	6.1971	6.8484	5.9699	5.3327	6.5913	5.0917	4.9074	5.1309	7.6644	5.8395	5.1453	6.1326	5.5125	11.77	5.9345	5.7996	4.7745	4.9117	7.1732	6.0054	5.8723	5.438	6.3103	7.2854	5.0781	5.0947	6.7171	6.1373	5.826	5.9787	7.2765	6.5475	5.1094	10.4419	5.9296	4.295	5.5242000000000004	6.1892	7.4359	3.5981	6.1202	7.8078	6.1873	6.2688	7.687	8.4266	5.8582	6.6328	11.3524	6.4987	4.6843	6.4666	5.3757
PF3D7_1031600.mrna1_1	PF3D7_1031600.mrna1_1;555	555	12.7657	7.0844	6.4274	5.4621	5.7816	7.0092	5.7682	4.4087	5.6665	12.3973	8.4655	8.4895	6.0281	5.561	6.9099	7.3506	6.0654	4.8171	6.1235	6.0079	8.3848	10.9242	7.799	6.8229	6.6415	3.9241	6.0321	5.254	6.0233	8.4004	11.9044	7.162	6.1615	7.3871	4.6599	6.6876	7.1898	5.6645	6.3252	7.1247	5.8777	6.0974	6.7432	7.1251	12.4661	6.7438	5.4162	4.5686	5.0509	6.6466	6.0766	6.3847	6.2774	5.991	7.2589	6.1085	5.4253	6.3849	5.5699	6.3835	7.2483	7.8404	7.2976	4.4679	10.6316	6.2294	5.5768	6.4959	4.8043	7.3022	5.3316	5.4819	7.918	6.7347	7.107	7.7334	9.0491	7.0673	6.6008	11.163	6.7675	6.7328	6.2774	6.0405
PF3D7_1031600.mrna1_1	PF3D7_1031600.mrna1_1;556	556	10.4071	6.7663	5.8753	7.8989	7.329	6.4395	6.2587	5.9298	7.3474	10.046	6.1841	6.6793	7.5885	8.3326	7.0654	5.6363	6.3766	6.0689	5.983	6.7793	7.0862	5.9639	6.2924	6.2217	7.1284	5.0246	6.7841	4.7803	6.7578	7.7046	7.7152	4.332	7.3771	7.6999	5.2059	6.8209	5.2392	5.9298	5.3223	7.1233	6.0308	6.3612	6.5331	5.7377	9.6388	6.6496	5.6061	6.4038	5.0094	5.1355	6.0596	5.6721	6.5382	6.2771	6.6707	5.1635	5.822	6.9898	5.9916	6.2475	5.7087	7.2012	9.6425	5.0201	7.042	5.8562	4.5595	5.9331	6.527	8.282	5.5886	6.097	8.065	5.8212	7.3049	7.36	8.7173	9.6367	6.839	8.0363	6.0821	7.1579	7.688	6.3438
PF3D7_1031600.mrna1_1	PF3D7_1031600.mrna1_1;557	557	10.8289	6.7189	7.6621	6.6522	7.3136	6.8134	5.9493	5.878	6.6727	10.6082	6.7975	8.6157	5.9873	7.5636	7.2678	5.6924	7.0674	6.11	3.844	6.5148	8.066	5.7779	7.5573	5.44	6.1096	6.5174	7.0972	4.9727	6.8368	7.2849	8.6309	6.3366	6.8335	8.023	5.3844	8.1498	5.9507	6.9878	7.0239	6.5869	6.6792	7.0171	6.4769	6.7519	10.3204	5.2672	6.6565	5.6064	6.1577	5.8053	6.2079	6.8733	6.4058	6.3381	7.4612	5.1243	5.6633	7.3668	6.3236	6.9772	5.7996	9.8444	6.073	6.0568	8.4116	5.4416	4.4588	5.7287	5.8181	7.331	5.7952	4.6259	8.5621	6.6802	7.4997	7.6056	10.5867	6.6206	7.4356	8.8668	6.7779	4.9991	6.669	6.2114
PF3D7_1031600.mrna1_1	PF3D7_1031600.mrna1_1;558	558	9.5886	7.0942	6.6793	6.3245	5.017	9.1953	6.6199	6.558	5.0708	9.479	7.0955	7.4065	5.4489	5.6502	9.1279	7.0052	6.5154	5.8782	5.8309	6.4281	10.5495	7.6432	5.7908	7.3036	6.4617000000000004	6.8566	7.5299	5.8931	6.3716	10.8439	9.1258	4.2449	7.1296	7.4012	7.2224	7.495	6.0851	7.6654	6.5151	7.0956	7.9799	6.3591	6.4175	8.068	9.3001	6.2933	7.0797	6.4901	6.61	7.3601	7.624	6.3252	5.7905	6.514	7.5137	5.6097	6.9921	7.4554	7.3971	7.7856	7.8736	7.2438	8.3391	5.5644	10.2778	5.9706	6.8153	6.2832	5.2787	7.7842	5.6273	7.8925	8.1524	8.6625	8.538	8.4338	8.7371	7.0382	7.4714	11.0614	6.8626	7.073	6.456	5.6988
PF3D7_1031600.mrna1_1	PF3D7_1031600.mrna1_1;559	559	10.531	5.3572	5.7096	4.5564	5.6279	5.7355	5.4084	4.2149	2.6713	10.3422	5.1231	4.9625	5.9397	4.861	6.6368	5.5564	5.438	3.957	4.0435	5.5046	8.6245	7.4927	7.1691	5.4403	6.1064	3.9146	6.156	3.7939	6.2434	8.2773	7.6229	5.8652	5.7065	7.1365	5.1235	6.3161	5.5011	5.3082	5.1371	5.4236	7.1017	4.3723	5.6848	6.2352	10.743	4.6525	4.6582	5.7493	4.7538	5.0644	5.3154	6.0354	5.076	6.4619	6.2758	5.5367	5.4212	6.4254	5.9105	6.1725	6.3178	7.2223	5.5592	4.4906	6.8557	6.4396	5.0644	5.5311	5.111	7.6249	6.3025	5.634	8.194	6.0065	6.5998	8.0932	8.9209	5.6218	6.2612	8.07	5.9359	4.859	6.2826	6.58
PF3D7_1031600.mrna1_1	PF3D7_1031600.mrna1_1;560	560	12.5431	5.5996	6.0389	5.288	4.4919	6.7021	5.2724	5.5097	5.0695	12.327	8.2233	5.5714	5.2743	4.2357	6.7491	4.8156	5.5948	5.2472	4.7382	6.2034	11.6344	6.0455	5.6614	6.2217	6.1999	5.5103	5.3158	4.8068	6.3194	10.8343	7.1858	5.3291	6.6107	7.3114	5.4226	5.1906	5.7947	5.4036	6.1759	5.7806	5.8768	6.6974	6.3882	5.4774	11.5241	6.3072	5.5659	5.9079	4.2441	5.2806	6.1096	6.2873	5.8527	6.3087	6.8281	3.86	4.1579	6.5323	5.9229	5.8684	6.0253	8.14	5.4954	5.2817	9.7019	5.2806	4.8334	5.5671	4.9681	6.7404	4.8263	5.1502	7.4205	6.8364	6.9737	7.4453	9.0406	5.4296	6.1214	11.2574	6.9927	4.3212	6.6047	6.2748
PF3D7_1031600.mrna1_1	PF3D7_1031600.mrna1_1;561	561	13.0783	7.0922	6.257	6.9249	5.8207	7.0419	5.3544	5.1562	6.1532	13.0598	6.6394	8.047	6.2793	6.2008	7.4039	6.25	6.4754	5.4607	6.3516	6.4607	7.8324	10.276	8.973	5.8377	7.6207	5.3071	5.4568	5.6288	7.296	7.9097	11.7193	8.7034	6.4816	7.6238	5.9896	5.953	5.3558	5.1322	6.6876	6.6997	5.6834	5.9076	5.6556	6.1993	12.2555	6.4492	6.7251	6.6786	6.191	5.2441	6.2307	6.1518	6.6834	5.8629	5.8567	6.67	5.6845	6.8061	6.4992	6.4968	6.2865	7.8969	7.2478	5.8664	10.3655	5.7514	5.8143	4.5765	6.5765	7.6071	6.0112	6.0749	8.3162	6.9381	8.1975	7.8094	9.1453	6.7204	6.5618	11.0314	6.2968	6.3295	6.9117	5.8768
PF3D7_1031600.mrna1_1	PF3D7_1031600.mrna1_1;562	562	9.2715	6.9657	5.4005	6.8054	6.0928	6.3388	5.4915	6.0108	5.8324	9.5045	6.0332	7.2493	6.3307	6.8589	7.4508	6.3334	6.3176	6.6014	6.393	7.2394	7.0622	6.1152	5.6585	5.726	7.46	5.9616	3.6531	5.1783	6.8665	6.567	7.6914	4.9991	6.809	8.0454	6.2211	5.5487	5.8795	4.9141	6.6549	6.5032	6.5318	6.3083	5.5692	4.84	9.038	6.7065	6.6682	6.0719	6.144	5.978	6.4102	6.219	6.2095	6.4565	7.4547	6.0596	5.6721	7.7586	6.8297	7.0346	6.1106	7.9669	6.7436	6.3968	7.4358	6.2133	5.2083	5.254	7.4377	7.657	6.5612	6.5454	8.7009	7.3256	7.7986	8.0214	9.043	5.6106	6.6193	7.6023	6.705	6.154	6.5696	6.9345
PF3D7_1031600.mrna1_1	PF3D7_1031600.mrna1_1;563	563	9.1543	6.5913	6.6286	6.7155	7.8236	7.3323	5.6798	5.8812	7.7142	9.3648	5.9973	7.9199	5.9319	7.592	8.3341	5.9491	5.9734	4.8475	6.1627	6.9727	6.9547	6.9762	5.7939	5.9614	6.7505	5.5056	6.4	4.7032	6.0712	7.6829	8.3816	4.382	6.4793	7.8104	5.5783	6.4962	6.1247	5.4799	5.8597	7.0823	5.5957	6.7966	6.4696	6.0904	8.4406	6.3988	6.0702	6.3628	6.8977	6.29	5.9921	6.2553	6.6439	6.2852	7.2989	5.3719	5.36	6.6741	6.0275	6.0764	7.1361	7.622	7.6585	5.6485	6.9948	6.615	4.2913	5.1973	6.6315	7.9568	5.7442	5.1469	8.7664	7.2471	7.8633	8.227	9.0693	7.3991	6.819	8.2019	7.2204	6.1428	6.4136	6.8395
PF3D7_1031600.mrna1_1	PF3D7_1031600.mrna1_1;564	564	9.2212	6.5152	5.942	6.8325	5.3851	7.415	5.7978	6.2422	6.228	8.7379	6.4922	7.6137	7.5897	6.4543	7.7716	6.0253	5.7101	5.0566	5.5668	4.4087	7.5315	6.6219	5.7884	6.3254	7.3672	7.8111	6.3416	5.5497	6.5376	7.7867	8.2919	5.9973	5.877	7.3315	6.7883	6.7995	6.2456	5.9179	6.2563	6.4053	8.9112	5.4118	6.5546	8.3779	8.8718	6.0036	6.0919	6.9227	5.6789	6.0175	7.917	6.6734	6.0991	6.4806	7.1418	6.5641	4.7214	7.0149	6.57	6.8992000000000004	7.7146	7.4602	8.2487	6.1123	9.7731	6.8544	5.4624	5.9303	5.383	7.6756	6.4707	4.9855	9.0729	8.4686	8.1787	8.4825	8.6701	8.4514	7.3015	10.633	6.7075	5.0712	7.071	6.4904
PF3D7_1031600.mrna1_1	PF3D7_1031600.mrna1_1;565	565	9.2787	6.2384	7.2658	6.4901	5.2288	6.0697	5.8148	5.7522	4.1659	9.0274	5.5059	11.3728	6.3703	5.111	6.7085	5.6935	6.3295	5.1583	5.3995	6.5014	7.8238	6.7201	6.5262	6.1564	7.989	5.2979	7.4831	6.4328	6.908	7.9751	7.9171	3.5583	5.9866	6.9511	5.5561	6.2292	5.1981	5.5531	6.4975	6.6465	6.3217	5.9584	5.6516	5.5975	9.2635	6.9629	6.4827	6.4335	5.6056	4.6118	6.5972	5.9759	6.4941	6.0839	6.6589	6.4576	5.3434	6.8881	6.0081	6.7978	5.9258	6.9861	6.2441	5.6418	6.2282	5.5521	4.9616	5.7552	6.1637	7.9572	5.5807	5.862	8.424	7.7797	7.6824	7.6766	8.9921	6.217	7.4383	7.5999	6.098	4.9112	6.4912	7.0932
PF3D7_1031600.mrna1_1	PF3D7_1031600.mrna1_1;566	566	12.1397	6.5555	5.5765	5.581	4.8094	6.8501	5.1779	6.1252	4.9378	11.5997	6.5059	6.3149	5.2657	5.7167	6.8736	5.6642	6.3345	5.0405	6.1526	7.5195	7.512	6.2998	5.6314	5.3868	6.565	6.218	4.735	5.6141	7.6534	7.9291	7.3198	6.0644	6.3477	7.3873	6.6502	5.5176	5.8525	5.6882	7.8815	6.7286	8.1996	5.6508	6.4421	6.3801	12.0844	6.2502	5.3892	5.8846	4.6843	5.9307	5.8809	6.2055	5.8567	5.9528	6.5311	5.3593	2.9946	6.5067	6.2416	7.834	5.8866	7.2302	5.9086	6.4177	7.354	5.5774	4.4867	5.5317	5.5106	7.5093	6.1779	5.7247	8.662	7.1719	8.1465	7.706	7.7865	5.745	7.4594	8.7889	5.9526	5.9467	6.3313	6.4733
PF3D7_1031600.mrna1_1	PF3D7_1031600.mrna1_1;567	567	10.4105	7.3315	7.1411	6.4609	7.0862	7.2994	4.7955	6.0074	7.3218	10.1799	7.9278	7.499	6.7317	7.7302	7.0806	4.8364	6.2939	5.6679	5.7814	10.315	7.1172	5.1643	8.7589	6.5433	7.3101	6.2401	5.8094	5.8989	10.2662	7.7427	7.3122	7.9561	6.5688	8.0156	6.578	5.6854	5.2238	5.6651	7.4549	7.081	5.479	5.5798	5.969	5.5804	9.98	7.3697	6.9475	6.1975	5.599	6.0702	5.4472	6.0275	7.4911	6.5768	6.4984	7.2516	5.275	7.2359	7.2053	6.8369	6.4899	7.404	6.1367	5.5447	7.0715	5.862	4.9923	5.8963	6.0747	7.2453	5.8349	5.6209	8.6664	7.7234	7.6863	7.7784	9.0131	6.5048	7.3462	8.8903	6.4962	5.6485	6.6858	7.3872
PF3D7_1031600.mrna1_1	PF3D7_1031600.mrna1_1;568	568	9.0981	6.7274	6.6982	7.5825	6.5376	6.0141	5.7876	6.3007	6.4589	9.313	5.8605	6.4278	7.2255	6.3425	7.5026	5.6963	6.4593	6.5159	6.6147	7.1464	7.226	7.1839	5.9561	6.3423	7.5703	4.975	4.905	5.6968	7.8371	7.3995	8.3675	5.5981	6.0753	8.1318	6.5337	4.5336	5.7112	5.7829	6.929	7.1228	5.903	7.1846	6.1657	6.0038	8.3419	6.4274	6.7162	6.3085	5.2145	6.1158	6.2032	6.4904	6.5114	7.0247	7.6418	5.3363	5.2787	7.4434	6.5146	7.1526	6.6362	8.0036	6.6796	5.4944	6.7201	5.851	4.995	5.3187	7.4128	8.0853	6.1173	7.3191	8.4481	7.396	7.7756	8.1994	9.0149	6.8891	8.0837	7.8707	6.3703	6.0807	6.9502	6.7536
PF3D7_1031600.mrna1_1	PF3D7_1031600.mrna1_1;569	569	8.8676	6.8138	6.4509	7.2078	7.9683	7.3348	5.9413	5.9692	7.6302	8.6503	7.5531	7.9056	7.0634	7.5216	7.8732	5.9319	7.0324	5.9054	6.1428	6.5743	7.7366	5.98	5.9727	5.8215	7.7212	6.589	6.0367	5.5339	6.8347	8.1072	8.2264	4.9486	5.3063	8.0287	6.3032	5.85	6.1307	5.7046	6.5983	6.4648	5.2211	6.2538	6.1789	7.0611	8.671	6.351	6.9617000000000004	7.4126	6.8311	6.3646	6.643	6.9661	7.168	5.9272	6.7622	5.9343	5.2976	7.9304	6.6264	7.8595	6.4028	7.9865	6.8706	6.4735	6.4803	6.4363	5.3034	5.4601	6.3884	7.7373	5.843	6.1467	8.8569	8.095	8.1978	8.0571	8.8834	7.5347	7.0875	7.7376	6.565	5.9093	6.812	7.1627
PF3D7_1031600.mrna1_1	PF3D7_1031600.mrna1_1;570	570	8.7607	6.4279	6.1999	7.0639	5.1886	6.6228	6.1117	6.2194	5.2909	8.8916	6.4308	7.7582	5.9725	6.3377	7.3133	5.5832	6.4216	6.2114	5.4443	6.5937	7.6628	6.314	6.8723	5.995	7.3974	5.9016	6.7015	5.7164	6.4704	7.2352	8.3365	4.7511	7.1281	7.4981	5.9623	7.3138	5.7674	5.9674	6.7201	6.4361	8.6022	5.2638	6.55	8.0894	9.241	6.0546	5.6721	5.8875	5.4944	5.4938	6.7274	6.5779	6.5711	6.134	6.6672	5.2664	4.926	6.7837	7.0853	7.3197	7.1311	7.5645	7.0673	5.537	8.2993	6.0453	3.6182	5.8061	5.9646	7.3561	5.7916	5.9803	8.7849	8.4842	8.3256	8.196	8.8326	7.0956	6.8622	9.185	6.4274	5.2211	6.9628	6.2756
PF3D7_1031600.mrna1_1	PF3D7_1031600.mrna1_1;571	571	9.3423	6.3591	6.4256	6.5584	5.9869	7.0034	6.0128	5.6328	4.3125	8.6749	6.0197	12.7944	6.3338	4.7829	6.9486	5.9174	6.3114	5.9083	5.8314	6.6589	7.7308	6.8376	7.2913	5.5475	6.8793	4.6076	7.0781	5.8883	6.6771	7.6584	7.5764	5.1497	5.8181	7.9054	5.8278	7.1482	5.8104	5.4519	7.379	6.9863	6.1977	5.432	6.0076	5.8171	9.2176	6.8137	6.0866	7.0156	6.4192	5.8861	6.0221	6.0682	6.5231	6.5688	6.7385	6.6115	5.0815	8.2484	6.3192	7.578	6.8828	7.6533	6.062	5.7131	6.5749	6.0261	4.3806	5.4538	6.9848	7.4804	5.7735	6.0826	8.0999	7.2122	7.7504	8.1184	9.12	5.4857	6.801	7.226	5.6642	5.7115	6.2311	6.3029
PF3D7_1031600.mrna1_1	PF3D7_1031600.mrna1_1;572	572	10.9864	6.5715	6.4469	6.61	4.7236	7.1823	6.0268	5.6053	4.6076	10.7424	6.0394	6.5567	5.319	3.4568	7.4505	6.068	6.3658	4.814	5.7703	7.5871	7.3456	6.7929	5.4558	5.8253	7.0545	5.2529	6.3981	5.0391	7.1515	7.8175	7.231	5.2649	6.0097	7.5303	6.4529	5.2149	6.4517	5.739	7.1003	6.9406	5.5416	6.2422	6.2998	5.9491	10.5999	7.1669	7.0907	6.7995	5.3434	6.6782	6.1422	6.5498	6.251	6.3591	6.6619	5.6946	4.9122	7.0981	6.1526	6.6058	6.8089	7.9084	6.1675	5.2079	6.7388	5.8048	5.6229	5.6733	5.3306	7.8544	5.144	6.2563	8.677	7.1361	7.7185	7.6739	9.1105	5.998	7.3853	7.982	6.6878	5.5512	6.4136	7.4263
PF3D7_1031600.mrna1_1	PF3D7_1031600.mrna1_1;573	573	12.9686	6.974	6.6565	6.1645	6.9554	7.0436	5.6786	5.4104	7.3354	12.8787	6.5251	6.1119	6.1967	7.4525	7.4789	5.9359	6.3916	6.316	5.2311	6.4162	6.9062	6.9266	6.4715	5.093	6.5279	5.6053	4.7965	5.067	7.9702	7.7491	7.5512	5.4296	6.1675	8.8281	6.1256	6.2042	5.9649	5.3016	7.0125	7.5013	6.0009	5.2449	6.6454	4.9686	12.866	7.0903	5.862	6.2546	5.0041	5.3625	5.8782	6.1729	6.5477	6.1659	6.7762	7.0993	5.954	7.0221	6.3854	6.5497	6.5729	7.83	6.529	4.9977	7.7994	5.8689	3.8758	5.4728	6.0166	7.2416	6.0951	6.2373	8.578	7.1363	7.8665	7.4736	9.115	5.8557	6.8199	8.4022	6.8471	5.4155	5.4967	6.0081
PF3D7_1031600.mrna1_1	PF3D7_1031600.mrna1_1;574	574	10.735	7.337	6.2344	6.7761	6.2673	7.2842	5.2055	5.7988	5.079	10.4917	6.6943	7.0605	6.8836	6.5732	8.2412	5.9279	5.9882	6.1406	6.418	6.9684	7.5583	6.771	6.7752	5.5204	7.4384	5.3806	5.9107	5.408	6.9095	6.8268	7.4885	3.3477	6.578	8.1193	6.1829	6.0259	6.4534	6.0121	6.7471	7.1299	6.516	5.2898	5.696	5.9966	10.4791	6.7498	6.2994	6.7661	5.7916	5.6223	5.4735	7.6369	6.6933	6.1418	5.1953	6.2305	5.8063	7.0291	6.2217	7.2914	5.8795	8.4014	6.1579	5.7268	7.2063	5.3406	5.6582	6.2666	6.6968	7.4162	6.6743	6.8715	8.1404	6.6942	8.1403	7.6896	9.1994	6.2728	7.1525	8.2327	5.7398	6.2418	6.7222	6.7569
PF3D7_1031600.mrna1_1	PF3D7_1031600.mrna1_1;575	575	11.8917	6.6023	6.3302	6.7614	7.7101	7.5544	5.7107	5.5895	7.5493	11.3665	7.0241	6.3621	6.4718	7.6805	8.4806	6.3386	5.7385	5.647	4.8659	6.6622	7.3298	6.5514	5.8936	5.6508	6.4825	5.4336	5.2698	4.3341	6.4433	7.3676	7.561	5.0815	6.2069	7.5957	6.4487	5.0747	5.3391	5.5491	6.3574	7.2642	7.1197	5.8235	5.1514	6.2702	11.5332	6.1379	5.6704	7.0507	6.4124	5.6282	5.9069	8.4422	6.4136	5.9704	6.6333	5.5607	4.9141	7.2143	6.4241	7.4728	6.1297	7.9909	7.0346	5.7934	8.7107	6.354	4.9653	5.6716	5.8286	7.4102	5.7913	5.7845	8.1046	7.4148	7.9062	7.2409	9.238	7.6295	7.1229	8.7795	6.7463	5.8086	6.8229	6.6388
PF3D7_1031600.mrna1_1	PF3D7_1031600.mrna1_1;576	576	9.9646	7.1069	6.0437	6.5395	5.6625	7.4491	5.5948	5.7758	3.4621	10.0873	6.2527	7.5102	6.5911	5.5705	7.8345	5.7474	6.1767	5.1703	5.6106	6.4411	7.9277	7.29	6.1274	5.7203	6.0128	8.6954	6.0959	4.9103	6.2591	7.6166	8.3944	5.4709	5.5925	7.5136	7.7168	6.4101	6.29	6.5099	7.1485	6.4901	8.9829	5.2257	6.9904	8.5159	10.5307	6.7909	6.6166	5.8664	5.2758	6.6594	9.3599	8.3754	5.3273	6.5351	6.9871	7.1471	4.5595	6.5733	6.5514	6.2273	7.984	8.1381	8.4959	7.0438	10.2462	7.0649	5.1506	6.2741	4.9054	7.2396	6.2804	6.2106	8.1553	9.2771	7.5387	8.6412	9.2039	8.5735	7.4342	10.7053	6.684	5.3663	7.0231	7.5876
PF3D7_1031600.mrna1_1	PF3D7_1031600.mrna1_1;577	577	11.5162	6.7092	7.5632	5.8369	4.7703	6.8264	4.9828	6.0875	3.5692	11.1916	5.6418	11.3861	6.0014	3.9764	6.6961	5.1493	5.6138	5.0161	5.223	5.8777	7.9219	6.1851	5.5376	6.0166	6.9754	5.8415	6.2602	5.3118	6.7802	7.895	7.3296	4.9509	5.1218	7.2963	4.8841	6.3546	5.4565	3.7929	6.4017	6.0213	7.702	5.0144	5.3663	4.3491	11.5296	6.1647	5.6302	6.3441	4.6932	6.0261	6.2683	7.6041	6.0598	5.9864	5.9364	5.8812	5.0246	6.872	5.408	7.3341	6.1334	7.929	5.9026	5.2207	8.1523	6.0224	4.9814	6.2466	6.856	6.8601	5.5438	5.779	7.0375	6.8406	9.1455	7.0466	8.9459	5.7436	6.0303	8.9641	6.377	5.8278	7.1398	6.6625
PF3D7_1031600.mrna1_1	PF3D7_1031600.mrna1_1;578	578	13.6683	6.0321	6.952	5.7412	4.8977	6.756	5.5182	2.85	4.2972	13.7311	8.8846	5.09	5.8402	4.7219	7.3096	5.9706	4.8032	3.488	5.3782	6.6444	7.2976	5.9465	6.2715	5.1077	5.9777	6.4355	5.0259	4.3568	6.4979	8.0044	8.2622	4.6949	5.327	6.1064	6.4661	4.4809	5.9982	5.5555	6.3005	5.3847	9.1255	4.7137	5.2498	6.1719	12.9616	6.6827	5.8755	6.2296	5.4016	5.2563	5.4259	9.1076	5.3903	5.9584	6.3792	5.7347	4.4436	5.5122	5.2566	5.8647	6.1412	7.4641	5.6536	5.4951	10.4968	5.6162	3.8629	6.5317	3.7126	7.8054	5.1574	5.8953	7.2569	7.5712	6.9516	6.9162	8.6885	5.436	6.8097	11.4816	4.9491	5.6693	6.8529	6.7756
PF3D7_1031600.mrna1_1	PF3D7_1031600.mrna1_1;579	579	11.4599	6.8274	7.2702	6.5877	7.5871	6.7849	5.0972	4.9736	7.1124	11.2549	9.8897	5.2593	6.11	7.7331	5.6879	6.269	5.7777	5.0942	5.8858	10.4192	7.0246	5.1938	8.8144	5.8787	6.5706	7.0353	4.6106	4.6831	10.4381	8.4755	7.0152	8.3108	5.7301	6.7371	6.7617	5.0094	6.6171	5.5874	6.8896	6.8723	6.7923	3.9891	5.8912	4.9131	10.7473	6.8225	4.9932	5.4825	5.5361	5.7732	5.4446	9.6705	5.1123	6.0446	6.3198	5.4506	5.1583	6.1229	5.8392	7.5542	6.0224	6.6809	6.6605	7.0675	9.5419	5.477	5.2987	6.4256	5.3975	6.9125	6.2223	5.9775	7.4264	7.4692	7.8424	7.7632	7.9194	6.771	7.4947	9.8622	6.1831	3.7602	7.741	6.5862
PF3D7_1031600.mrna1_1	PF3D7_1031600.mrna1_1;580	580	11.5072	6.1936	4.7949	7.0422	4.8074	6.5922	5.9812	7.3158	4.5292	11.2592	7.5222	4.5342	6.3313	5.4283	4.814	6.5364	7.9719	6.1283	5.1755	5.9222	6.9026	6.4283	8.6294	5.7252	5.0841	8.3969	5.88	4.9378	6.4743	8.8657	7.5262	8.4015	6.4997	6.3756	7.3376	5.4091	8.7662	4.7544	5.9925	6.4555	7.7709	5.4621	5.6076	5.6823	11.081	6.872	6.1847	5.4777	6.4373	6.6612	5.189	10.4624	5.6221	6.374	5.5311	6.2683	6.3045	7.8937	6.9627	7.2836	5.9498	7.2096	6.9331	5.5668	9.4769	6.1475	5.5711	6.9094	5.79	6.6078	5.1322	6.5084	9.6053	8.1889	7.4677	6.5301	8.325	6.4074	6.7503	9.3154	6.3546	5.8775	7.0314	6.2188
PF3D7_1031600.mrna1_1	PF3D7_1031600.mrna1_1;581	581	9.6834	5.8728	6.9074	7.5542	7.1727	6.0598	6.029	5.6135	6.5966	10.445	8.3547	5.3327	7.9365	6.6467	6.5788	5.9079	5.5211	4.0444	4.0976	5.9486	8.6918	5.1318	7.5662	5.3649	3.1077	6.9475	5.7063	4.5993	5.993	8.8556	8.6696	7.6137	5.2269	4.926	6.8591	4.1243	8.002	4.7312	6.4024	6.2145	7.0871	4.1611	5.8347	6.9431	9.097	5.0152	5.5853	5.953	5.189	5.4928	4.8943	11.2118	5.7021	5.8987	5.0405	6.1481	4.5945	5.4692	5.7065	6.4318	5.9907	6.8848	5.995	5.3255	9.4429	6.6263	5.2847	7.6746	6.1018	5.1926	5.0435	5.1131	8.0108	7.9249	6.1825	6.3794	8.2137	6.6001	5.2735	9.3803	6.2529	4.6147	7.6792	5.5978
PF3D7_1031600.mrna1_1	PF3D7_1031600.mrna1_1;582	582	10.2837	6.8134	6.7909	8.0246	6.8378	6.062	5.7145	5.5925	7.3357	10.2362	8.7004	7.1382	8.236	6.2672	6.7038	6.3434	6.1373	6.4689	6.3894	5.9796	6.6638	6.8517	6.9349	6.1387	5.1424	8.4674	6.6675	4.6276	5.9373	9.0246	7.6523	7.1926	5.9004	4.849	6.9733	6.2102	7.8092	5.4935	6.7192	5.957	9.2492	5.1997	6.7221	8.5725	10.4874	6.6405	5.8975	6.7458	6.2765	6.714	8.8609000000000009	10.4914	4.6871	5.4809	6.4261	6.433	4.7436	6.087	6.4418	6.6595	8.0844	6.6294	9.2888	6.1857	9.6511	7.0107	5.7973	7.2565	5.2059	6.862	6.1841	5.7304	7.6761	9.1516	6.6784	8.3044	8.1198	8.6865	6.2228	10.448	7.4958	4.0018	8.1256	6.4752
PF3D7_1031600.mrna1_1	PF3D7_1031600.mrna1_1;583	583	9.7326	5.5895	6.2761	5.6493	2.8278	5.568	5.2694	5.742	2.8856	9.6463	8.8715	4.9079	4.6206	3.8718	6.1129	5.8868	6.0085	5.765	4.9964	4.5558	7.4186	4.5336	5.7639	5.9203	5.1043	6.8887	5.111	5.0426	5.963	8.4534	6.2771	5.4413	5.0117	5.3882	6.9713	4.9079	5.7506	5.14	5.1807	4.9727	5.3674	3.6358	4.857	5.272	9.9217	5.5859	5.1031	5.2456	4.1953	5.2106	4.4209	10.2411	4.0461	6.4754	7.2866	5.3381	5.1739	4.9481	5.3757	7.8218	4.6064	5.5978	4.5662	4.669	10.7861	4.4469	4.6358	6.6118	5.9642	7.3582	4.0575	5.1218	5.4532	7.3878	7.9448	5.6005	6.3834	4.841	6.6094	10.1708	5.3198	5.4676	7.4232	4.6893
PF3D7_1031600.mrna1_1	PF3D7_1031600.mrna1_1;584	584	13.2123	5.1663	5.9222	5.3161	4.1326	6.0648	5.9558	6.4801	2.5922	13.2996	11.9919	4.4757	5.3212	3.9644	6.065	5.6058	6.5984	5.5756	4.847	6.2642	6.0429	3.7225	6.7499	3.585	4.7296	7.1743	5.218	4.8212	5.9702	8.0081	6.4406	6.1031	5.0566	5.2847	6.5225	4.6363	6.8161	4.8718	5.1202	5.0193	5.7882	4.488	6.1206	6.0197	13.093	3.7104	5.1235	6.1763	5.233	5.9378	5.8151	12.3264	4.9136	6.5062	5.8377	4.2296	4.269	5.1465	5.4135	7.8955	5.5211	6.0159	5.5922	5.2479	12.7395	5.087	6.1438	7.3708	5.054	7.3143	3.5898	5.5151	7.0397	7.692	8.4183	6.0213	5.6317	6.0184	6.5447	12.811	5.5937	6.5276	6.8461	4.742
PF3D7_1031600.mrna1_1	PF3D7_1031600.mrna1_1;585	585	11.5362	6.3178	5.9977	5.9383	5.6247	6.21	4.9045	6.3611	4.4182	11.6308	11.8438	5.3262	6.2494	4.7038	5.6441	6.4378	6.6436	7.4124	4.3147	6.8904	8.3056	5.2802	7.1097	6.8075	4.6559	7.2416	6.1231	4.3702	6.7193	8.2411	7.2354	6.7782	6.4016	6.1685	6.8415	5.5889	7.4967	5.4845	4.5558	6.1733	6.0715	5.8753	7.4605	5.1819	10.9689	4.2071	6.3118	5.4489	4.3923	6.4239	5.2987	13.611	5.4152	6.2269	5.4896	5.5182	3.4019	5.6415	5.8701	8.4513	5.5475	6.4254	5.0592	5.1214	11.4091	4.8654	5.7594	7.8122	5.7931	6.9235	3.7887	4.7501	7.1298	7.7694	9.103	4.9378	6.6966	5.7131	6.2168	10.5495	4.7301	5.8192	8.0227	6.1062
PF3D7_1031600.mrna1_1	PF3D7_1031600.mrna1_1;586	586	7.5461	5.848	6.5463	5.2798	1.6415	6.4303	5.337	5.1587	4.7015	8.5338	9.8762	4.6011	5.4611	2.7929	6.2743	6.2793	5.4094	8.6383	6.0736	5.3288	6.6141	3.7549	6.6775	3.2869	4.354	9.6865	5.1703	5.4496	5.3498	7.4117	6.9171	7.252	6.4957	5.8637	9.4155	5.3604	7.3605	5.3684	6.243	5.0365	6.5779	4.9991	6.1725	5.4594	7.0997	5.3158	5.9846	5.7065	1.9336	6.3071	4.7876	11.693	4.9136	6.1447	5.3909	5.7517	4.7991	6.3747	5.1256	7.7842	6.0516	5.8887	5.3677	5.8286	8.1868	4.5179	4.2965	7.7956	5.7753	5.5625	3.7474	5.1526	7.9296	7.6866	8.2814	5.7975	6.8374	5.7057	6.0648	8.4769	5.487	5.4519	7.6168	4.9837
PF3D7_1031600.mrna1_1	PF3D7_1031600.mrna1_1;587	587	7.1652	6.0747	4.6594	6.351	4.5789	7.2121	6.0923	4.7137	1.4751	7.9749	9.9913	5.3796	5.6244	3.3363	6.3131	6.1245	5.5379	6.6975	5.5469	6.5706	6.7324	5.3716	7.2314	4.9231	5.6165	8.6985	4.5993	5.2203	6.2538	7.7603	6.9477	6.9041	4.9222	6.3388	8.0388	4.5497	8.6911	5.9234	5.5141	6.1878	6.8652	5.393	5.3031	7.5329	7.113	6.4136	6.697	6.7565	5.4423	7.0215	5.0845	8.4846	4.7474	5.8311	4.3688	5.1135	3.6159	6.4548	5.5662	9.5999	7.3159	5.7219	5.5116	8.6587	8.0742	6.804	5.5373	8.8434	5.2563	4.8629	5.1077	5.3961	8.4072	7.3844	9.8553	6.9743	7.2664	6.5862	8.347	7.9246	5.1497	4.2615	9.2804	5.8537
PF3D7_1031600.mrna1_1	PF3D7_1031600.mrna1_1;588	588	7.7688	6.8544	7.0826	6.872	5.3771	6.9825	5.643	6.1196	4.06	8.4167	7.9851	6.738	6.0081	5.3882	6.7872	6.3036	6.4229	6.2108	5.9446	6.966	6.8536	4.1077	13.0393	5.3761	5.6834	7.6041	5.7131	6.0757	5.8112	6.9053	7.319	12.8415	5.9519	7.0195	6.776	6.3255	9.1551	6.4925	7.2797	6.4601	9.4542	4.7522	6.5928	7.745	7.005	6.0363	7.0081	6.3091	5.1272	7.4647	4.7361	6.7401	5.7527	6.2093	9.0696	5.8585	6.1506	7.1779	6.557	6.0173	6.8259	7.2597	7.9761	6.7405	7.7804	8.1744	5.2157	10.0208	5.1707	9.0339	6.0367	6.6911	9.4667	8.4224	7.0757	7.5727	7.6123	7.5188	7.62	7.9844	8.2614	5.8629	10.5758	6.2275
PF3D7_1031600.mrna1_1	PF3D7_1031600.mrna1_1;589	589	7.0233	5.9076	6.3544	4.9995	3.5729	6.4046	5.2277	5.3023	3.1811	8.299	5.8679	7.583	4.6513	4.4269	6.8068	5.1743	5.5345	4.9231	5.8946	4.641	6.4289	5.1807	6.3271	5.5103	5.5629	4.3937	5.3621	5.9215	6.6655	5.8951	7.0423	5.1803	5.1993	5.1558	5.323	5.6716	6.7957	5.1424	5.5765	4.7618	7.7173	4.3674	6.2496	7.8003	6.2323	5.8063	5.546	5.2976	4.8885	6.506	5.1938	5.009	5.7071	6.2741	7.24	5.1811	5.337	4.8455	6.1779	8.0312	5.9916	6.3203	7.8448	6.0887	6.0498	8.5708	5.904	5.6076	5.7769	6.504	5.3806	5.3646	7.3252	7.718	6.5878	6.9379	7.2417	8.0674	6.4949	7.0874	9.1196	6.3413	6.5371	5.4222
PF3D7_1031600.mrna1_1	PF3D7_1031600.mrna1_1;590	590	5.9941	5.7578	5.6996	4.3183	4.4647	7.6012	4.8455	5.2724	3.3349	7.334	4.8309	8.7381	5.5674	3.3219	7.0026	5.7145	5.5357	3.8797	5.4449	4.431	5.463	3.0959	6.4951	5.1847	4.7544	3.8186	3.4249	5.7425	5.3512	5.2623	7.3682	3.6299	5.2791	4.9203	2.7334	2.926	11.0811	4.8948	4.8958	3.009	3.9635	4.2847	5.5577	6.0041	4.9406	6.0777	3.9991	4.9699	5.3316	6.3598	4.0959	5.3341	5.0215	6.3637	5.9816	5.1089	5.8743	5.6562	6.563	7.1561	5.627	5.3726	9.8566	7.3776	6.507	5.0144	4.1969	5.7369	5.7276	6.5564	4.554	6.4172	6.2236	5.4715	7.3358	5.8502	7.4501	9.4556	7.162	7.2698	5.1264	5.2122	5.7222	5.6433
PF3D7_1031600.mrna1_1	PF3D7_1031600.mrna1_1;591	591	6.033	5.9982	5.1285	4.193	5.2987	5.3561	6.4976	5.1485	5.0312	6.7064	3.1276	4.306	4.9236	2.5484	5.373	5.5207	6.5384	5.3288	6.0987	4.7236	7.36	4.9528	5.328	4.0892	6.2585	6.6656	4.1867	6.7458	5.44	6.6053	5.9231	4.4423	5.4243	6.0052	6.5141	3.1875	6.4928	4.7268	5.9305	4.757	4.6887	4.2016	5.4138	6.6256	4.2563	5.6126	5.969	6.6196	4.673	6.6897	4.1449	5.6375	4.3183	6.2363	6.4482	4.441	5.4336	3.8728	5.9656	4.7398	5.0566	6.1377	5.5674	10.7122	6.2761	5.3498	4.7814	6.0259	5.9243	7.1118	3.9279	4.4128	6.1795	5.1014	5.2761	5.3445	7.0481	6.7166	11.1087	7.5025	5.43	4.5423	7.0245	6.4573
PF3D7_1031600.mrna1_1	PF3D7_1031600.mrna1_1;592	592	5.5357	5.9554	4.6444	5.0413	5.2254	6.135	5.6436	5.5723	5.8814	6.4983	6.8642	4.8288	5.4614	4.6542	6.6761	6.575	5.709	5.4607	8.7217	5.0896	5.407	5.3327	6.1869	5.3547	5.8547	6.7895	5.3954	7.7833	5.3384	5.3298	6.1689	4.7015	5.4101	6.4637	6.7214	4.5613	7.375	5.1185	8.215	6.3885	4.9528	5.1631	6.5696	9.4826	5.3847	5.6343	4.5466	6.7335	4.9891	7.4382	4.7241	5.8612	6.2992	6.399	6.0734	4.2219	5.2102	5.3639	4.852	4.7544	5.607	6.8552	4.1473	9.6056	7.1946	4.4423	5.0824	6.5968	7.0618	7.6037	5.1562	5.4525	7.0567	4.466	5.1256	4.8555	6.918	4.3709	10.2578	7.8023	5.5348	4.26	6.8699	6.2702
PF3D7_1031600.mrna1_1	PF3D7_1031600.mrna1_1;593	593	5.7544	5.076	4.2418	5.3143	5.3205	8.3089	5.8924	4.7981	6.0405	6.2104	5.647	6.0622	5.5198	6.0525	8.4562	5.9126	6.484	5.4637	8.2006	5.1989	5.6738	4.2957	6.068	5.9241	6.7178	7.2925	2.3277	7.7377	5.9966	6.5173	6.4468	4.9584	6.2885	7.1279	6.379	4.1301	7.6118	5.7882	6.6653	4.9509	5.3865	4.8032	6.1542	7.1137	5.0734	4.8006	5.5435	5.6843	4.0925	6.7423	5.0566	6.4673	5.4212	6.3045	6.7744	4.281	4.5367	6.0166	6.0146	4.5814	4.4874	7.0651	5.6343	9.4431	7.1901	5.9971	5.0613	7.2728	7.0968	10.5223	3.2854	5.9023	7.2704	5.5804	5.1522	5.2884	7.6094	5.3593	10.1407	8.1349	5.581	5.5236	7.042	7.5999
PF3D7_1031600.mrna1_1	PF3D7_1031600.mrna1_1;594	594	6.7487	5.7255	5.615	5.0841	5.1039	7.6143	5.7353	4.3827	6.2861	6.9536	8.0218	7.5853	5.511	5.4848	8.5388	6.388	5.3136	4.5856	5.1894	8.922	5.1231	5.5521	7.1058	9.5731	7.2424	7.7963	3.0268	5.0152	8.4296	6.1148	5.9653	6.4179	9.1955	7.7451	7.3589	4.9179	8.8232	4.8733	6.3462	4.5129	5.9198	4.9165	5.6505	7.047	5.1285	5.6482	6.2946	6.3547	5.1164	4.8207	4.957	6.7138	4.0815	5.8701	7.929	3.5021	5.4989	4.7629	4.986	2.7093	4.7197	7.3399	6.2282	9.4113	3.9864	6.1268	5.1819	6.8221	8.0876	8.8084	4.9406	5.9148	7.5234	4.9676	4.8664	4.7934	8.0771	6.0813	9.9626	5.7866	6.4231	3.8176	7.435	8.0722
PF3D7_1031600.mrna1_1	PF3D7_1031600.mrna1_1;595	595	7.4144	6.1133	6.5072	5.8989	6.853	7.8476	5.5059	4.9284	7.0608	7.8785	7.6682	6.0455	6.2758	7.0016	7.9645	5.9928	4.9686	4.6427	6.0259	6.2787	6.4084	6.8918	10.1894	11.6969	7.3861	8.3338	4.3674	5.8938	6.0365	7.7644	8.4934	9.5771	12.2953	7.5338	7.4079	3.5311	9.0587	6.497	6.8208	6.6244	5.4009	3.2234	7.2287	7.6572	6.2754	7.6691	6.6298	7.6709	5.4647	5.6505	5.6493	6.5258	5.6996	6.3735	8.2815	6.5331	6.758	5.9129	5.4522	4.9625	4.9079	9.8328	6.4925	9.6179	5.3964	5.5295	5.4043	8.1383	10.5929	8.8845	7.2402	6.6157	8.7622	6.8208	6.6574	6.7107	10.2717	6.6588	10.1025	6.6261	6.4738	5.4121	8.4371	9.0264
PF3D7_1031600.mrna1_1	PF3D7_1031600.mrna1_1;596	596	6.0328	5.496	5.7189	5.8102	7.0723	8.7911	5.4912	4.7306	6.6981	7.3425	5.3027	4.811	5.9993	6.2403	8.8256	6.0453	5.204	5.7827	4.6826	5.7858	5.7129	3.511	8.0405	6.904	6.9694	8.0914	1.9069	5.2972	5.2612	5.9047	7.1376	7.829	6.9857	6.5747	7.203	3.846	8.8361	5.6628	7.3062	4.2118	4.813	4.5957	6.6013	7.3164	4.9397	6.0751	5.5373	7.1964	3.332	4.9107	4.7629	6.4877	4.2048	5.9502	8.4054	4.8836	6.8676	6.908	5.701	4.3526	4.8664	7.3137	5.6792	9.8494	3.8768	6.5196	5.3988	8.1922	8.3002	8.5039	4.1835	6.9561	8.5835	5.7819	5.5084	4.6576	8.0422	5.4828	10.0154	6.2756	7.1881	5.1566	9.0276	7.562
PF3D7_1031600.mrna1_1	PF3D7_1031600.mrna1_1;597	597	7.1338	4.3111	5.2765	6.7162	5.9091	9.4568	5.8273	5.7758	6.682	7.2988	4.5348	5.6035	7.1854	5.89	9.1103	5.9729	6.1106	5.9181	3.9773	5.5916	4.9016	3.9345	4.8344	5.9683	6.3078	8.152	2.9764	4.7361	5.5484	5.0444	6.15	4.0356	6.5381	5.6764	7.6478	4.8644	9.589	5.1243	8.7664	5	7.2487	5.2843	7.1694	7.1954	6.0437	6.4637	5.4128	8.194	3.9672	7.2122	5.2589	6.6829	5.2817	6.8667	8.9196	4.846	6.8003	8.5544	6.4231	4.6859	5.6447	6.9839	7.2494	10.4212	5.7013	6.1967	5.5106	10.4851	7.2414	9.157	4.7093	7.6301	10.2231	6.0239	5.9798	6.565	7.7456	5.433	10.7389	7.4528	6.3325	5.8117	10.9857	7.133
PF3D7_1031600.mrna1_1	PF3D7_1031600.mrna1_1;598	598	6.8393	5.5125	5.3806	8.0582	6.4239	8.4269	5.4725	5.7669	7.3803	7.1457	5.1469	6.3598	7.5509	6.3427	8.6747	5.8728	6.7895	6.5121	5.1961	7.39	5.025	5.849	5.1135	7.0131	6.4373	8.7321	6.4609	4.2957	7.6615	6.2151	5.7298	3.4343	6.848	6.4866	7.411	5.1355	10.9033	4.8953	8.3063	4.6988	5.7148	2.4568	6.8742	6.9679	5.8634	5.2581	5.8128	8.2681	4.3291	5.3009	5.2126	6.2623	3.3161	6.9493	8.6657	5.0126	7.4152	5.3005	6.316	5.7589	5.76	9.1802	6.3082	10.5769	6.3129	6.1096	4.9955	6.2985	8.0402	8.7341	5.4581	7.4862	6.7385	6.3309	5.946	5.7309	8.6891	5.7452	10.2849	7.2807	6.1223	5.8706	6.7612	6.6057
PF3D7_1031600.mrna1_1	PF3D7_1031600.mrna1_1;599	599	7.2865	5.4199	5.4135	9.1574	7.1049	9.2338	6.4756	4.6854	7.0132	7.6251	7.1761	6.3475	8.9094	6.5752	9.1151	5.2679	5.9514	4.7126	5.823	7.3468	5.4777	4.7996	5.9789	6.093	6.1396	8.4739	6.3952	4.905	7.2639	6.1556	7.3124	5.0913	6.2606	5.9189	8.2495	5.4816	7.9425	4.6848	8.7474	4.5478	3.4463	4.9672	5.774	7.0044	6.3295	6.77	5.8048	8.513	6.2677	5.0785	5.7853	5.5345	5.3978	6.345	6.2867	5.2675	7.0055	6.1524	5.5537	6.5073	7.3055	6.7629	5.7581	10.7883	6.2625	5.9823	5.8161	4.8733	5.4909	8.2395	4.591	7.2636	7.4206	5.3875	7.144	7.4178	8.3955	6.719	9.6748	6.5839	6.1751	5.1436	8.3714	5.4141
PF3D7_1031600.mrna1_1	PF3D7_1031600.mrna1_1;600	600	6.6743	4.6041	5.3677	10.496	6.7966	9.0309	5.4135	7.5258	6.6556	7.1762	5.6585	6.0193	10.4884	5.5835	9.6466	5.7576	7.292	4.6508	4.9704	7.0579	5.7344	6.4946	4.2645	6.9702	10.312	8.5361	6.7519	4.4067	7.64	5.9941	7.0611	3.4209	7.0785	10.8041	7.9782	6.1987	8.0981	5.6323	8.2464	4.2705	3.269	4.1069	5.4286	6.7274	5.7082	5.3052	6.5068	8.9861	4.6999	4.0117	5.2724	5.5304	6.6069	6.6395	8.7576	4.8293	7.309	5.225	5.6591	6.0097	6.1012	9.8964	6.2477	5.738	5.6927	7.2819	5.0832	5.8565	5.4343	8.6483	5.2961	7.106	6.5345	5.0561	6.6044	6.8276	8.9446	6.213	6.2095	7.6563	6.7748	5.4578	6.1675	5.4938
PF3D7_1031600.mrna1_1	PF3D7_1031600.mrna1_1;601	601	7.0177	4.8135	5.5515	9.8816	4.7252	8.3832	5.4222	5.4005	4.9764	5.7511	6.4263	6.3316	9.8149	4.047	9.0289	5.6599	5.605	4.6363	5.7777	7.4652	5.3237	4.917	4.6685	10.8557	4.5644	4.9322	6.9399	4.0917	8.1061	5.4386	7.7519	3.4423	11.2789	5.9284	5.6223	6.4097	9.8974	5.5059	6.1526	1.8953	3.5423	4.1691	5.6238	4.9303	6.1428	5.7549	4.7148	5.1506	5.9243	4.2979	5.6407	5.2795	4.7766	6.0181	6.3619	6.1247	7.3661	5.5795	5.7186	5.4202	7.675	6.1534	6.4308	4.9878	5.9366	5.393	4.6165	5.9875	5.1546	7.7401	6.1821	7.2022	6.1785	5.6551	4.9593	6.3259	8.5579	6.1755	6.4791	7.0891	5.3649	4.0036	5.9181	4.3212
PF3D7_1031600.mrna1_1	PF3D7_1031600.mrna1_1;602	602	7.4779	5.0466	5.9866	5.2399	5.0665	9.114	5.4515	5.8955	4.2141	7.7234	9.0692	7.8565	5.8171	3.4529	8.9754	5.797	6.1438	6.0047	5.7753	7.9898	5.8186	7.0556	7.8342	5.6781	6.0881	4.7692	8.1147	5.5674	8.1271	6.7983	7.3389	7.5438	5.4509	5.8442	5.4067	6.5072	4.8758	5.7479	6.2547	4.645	4.0356	4.5304	5.3684	4.8659	5.9258	6.7397	4.9528	6.1216	5.2254	5.9586	5.1027	5.6622	4.3667	5.8787	6.2036	6.7013	7.5294	5.5898	6.106	3.7887	7.695	8.4706	7.6481	5.5116	5.5543	6.4216	4.7975	6.788	5.0665	7.8978	5.3316	7.8065	6.975	5.898	5.7431	7.3182	8.4173	6.1504	8.2638	6.8113	6.3293	4.238	7.5977	3.9021
PF3D7_1031600.mrna1_1	PF3D7_1031600.mrna1_1;603	603	7.4873	7.8248	7.0651	7.1119	6.3027	7.6475	6.453	4.7071	6.6097	7.7014	5.7743	6.7388	5.3554	6.2194	7.8993	5.2196	6.8959	4.8278	7.3493	8.1698	7.7867	7.6895	6.5636	6.71	6.7144	6.5334	7.2734	6.2683	8.2853	7.8415	8.3894	5.1595	7.3472	6.8347	7.0726	7.2414	7.1178	7.3714	7.5231	8.1889	5.4479	5.8032	6.709	6.5168	6.5357	7.6115	7.1318	7.1193	7.0793	5.856	6.829	6.5773	7.0347	6.1973	6.9903	5.9662	6.3076	7.2999	6.2869	4.5398	6.6933	6.1918	5.7756	7.1758	6.9385	6.7042	5.098	6.3815	5.6259	8.6318	7.3999	7.8668	9.1732	8.4792	7.7705	8.4536	8.4704	7.1261	7.6588	9.5741	7.0186	6.9402	6.8931	5.6129
PF3D7_1031600.mrna1_1	PF3D7_1031600.mrna1_1;604	604	6.7629	10.186	5.0361	5.0121	4.9021	9.0799	5.3103	4.5644	2.342	6.4731	5.1318	7.1217	5.285	3.4303	9.2836	6.1902	6.3436	4.2087	4.1383	7.6373	6.1451	6.105	5.8422	4.9383	4.8006	3.2388	7.4901	4.6421	8.3165	6.3983	8.1295	4.7257	4.1811	4.8017	4.2615	7.413	3.1953	4.5814	7.0218	9.7413	5.9439	4.9021	4.9131	4.6876	5.8785	6.9765	5.0879	5.7257	4.6153	8.1414	5.8362	5.7374	3.6485	5.292	6.5229	6.9456	5.3747	5.2608	7.1881	6.2346	8.8919	6.6144	6.3368	8.3314	4.9449	5.8676	4.6854	6.5682	3.3277	7.8746	5.8895	5.9869	6.2213	6.6042	7.5095	7.7141	7.8447	5.8417	8.2001	7.118	6.3878	6.2176	6.4894	4.9179
PF3D7_1031600.mrna1_1	PF3D7_1031600.mrna1_1;605	605	8.861	6.1052	4.7729	4.7533	4.9514	8.5463	6.4199	5.9343	4.2593	9.1841	4.7724	6.8408	5.285	3.497	7.6703	7.5649	6.5827	5.0557	3.7137	7.5089	7.7808	6.3122	4.6352	5.8004	4.5103	3.0738	8.069	4.0286	8.1894	7.9949	6.9642	4.204	5.6294	5.3413	4.251	6.8255	4.2203	4.9662	6.3928	5.0188	3.8777	4.0721	3.8699	4.3413	8.6766	7.547	5.479	5.7821	4.4561	3.8288	4.1914	5.1659	4.1085	5.8122	6.1297	7.6851	5.6118	6.7869	5.2437	6.1795	7.0472	7.0226	6.8197	6.3076	5.4256	6.1821	5.1707	6.4778	4.1851	7.1313	6.5877	4.9653	7.1877	5.029	6.482	6.8885	8.1453	6.0264	6.4398	7.4103	6.897	3.6531	7.106	3.2957
PF3D7_1031600.mrna1_1	PF3D7_1031600.mrna1_1;606	606	5.3844	5.407	4.8405	4.4951	4.4005	8.13	5.8245	2.9336	5.067	5.8999	4.281	7.1297	5.6363	2.669	8.6036	7.4563	5.6559	4.2479	3.4046	8.545	7.046	5.8987	3.862	4.6938	5.6873	4.3792	7.4774	5.114	9.3408	6.9474	7.3096	3.0197	5.0179	5.669	5.0841	7.6237	6.1538	5.2008	6.5211	5.8014	4.5204	4.8694	6.415	5.7949	4.254	5.6005	5.8943	6.4515	3.3688	5.6058	4.8575	6.1713	6.5308	6.0708	7.2173	5.2098	5.0387	8.2327	4.9449	3.7301	7.8278	5.8457	6.266	6.6966	7.3971	5.6334	5.3537	6.5543	4.2418	6.0496	5.2304	4.6741	8.1648	4.5185	4.4496	7.2168	7.133	6.0418	6.1344	7.8758	6.2724	5.4323	6.2692	5.0691
PF3D7_1031600.mrna1_1	PF3D7_1031600.mrna1_1;607	607	5.7428	5.0819	4.4107	4.9373	4.6848	8.4644	5.2627	3.7623	4.4738	6.644	0.7908	5.6784	6.0407	3.7071	8.1094	5.1416	5.3519	4.2334	4.3875	4.4283	5.5279	5.4909	5.5674	9.069	5.5859	3.8689	4.5729	5.5699	5.5002	5.9047	6.4481	2.2327	8.6637	6.3071	5.4263	3.9791	5.0383	5.3056	5.8359	3.5838	2.969	3.9635	5.6764	7.548	4.6803	6.7482	5.478	5.7586	6.2365	6.3558	5.4131	5.8977	5.7184	5.5886	5.4336	5.7814	3.2418	5.4957	5.7035	3.6565	7.3941	6.6642	4.7339	4.9841	6.5348	5.6459	4.7629	6.8348	5.1089	6.6548	5.8405	4.4189	7.5734	4.723	4.7824	6.6727	7.8732	4.2196	5.6395	6.366	6.364	5.1647	7.1195	4.6622
PF3D7_1031600.mrna1_1	PF3D7_1031600.mrna1_1;608	608	6.8285	6.115	4.7835	5.8452	4.2547	7.9586	5.9122	5.8061	4.3205	6.9689	5.9243	7.0889	5.4883	5.0875	8.1587	5.3241	6.4589	4.0009	7.831	5.5081	6.1342	5.8243	8.815	10.8198	4.7845	6.015	3.6473	7.1893	6.0858	6.0868	6.1252	8.5712	10.5357	4.8822	5.079	3.9146	4.3341	6.3785	7.934	4.4046	6.9413	4.9477	8.2927	10.5419	6.4007	5.8912	6.1473	8.7544	4.7306	6.4668	8.9215	7.6223	5.5792	6.8406	6.4642	5.1843	4.8753	7.4683	5.2623	4.6369	6.2512	7.6719	5.9203	6.1385	6.1831	5.4446	4.7038	7.6653	6.0244	6.9451	3.6064	5.3096	8.4652	5.7015	3.7126	6.4563	8.1794	5.7944	7.2062	7.7315	5.701	3.9439	8.3316	6.5923
PF3D7_1031600.mrna1_1	PF3D7_1031600.mrna1_1;609	609	7.9096	5.4893	6.2634	6.8818	8.6214	6.9298	6.0923	5.2165	8.9197	7.884	6.4923	7.199	6.7411	8.5996	7.1929	5.605	5.9609	5.9616	8.0034	6.8167	6.4944	6.4735	8.5947	6.4199	5.532	5.6076	6.5632	6.924	6.8015	5.6576	6.3584	8.8976	6.8935	5.394	5.4489	6.2061	4.2334	6.2449	8.7999	4.6479	8.5047	5.0426	8.8058	12.2451	7.2759	6.1054	6.9948	9.0458	6.1239	7.6046	8.8746	6.5504	6.2549	6.4246	7.5912	6.2124	5.0426	6.8287	5.7412	2.8777	6.774	6.9115	6.3553	6.202	7.3974	7.4404	7.1972	7.4189	8.0612	7.9674	5.5314	6.3034	8.5508	5.9143	5.7137	6.7491	7.3614	5.3169	6.4469	8.2815	7.5081	5.9406	8.2299	7.2416
PF3D7_1031600.mrna1_1	PF3D7_1031600.mrna1_1;610	610	7.718	6.8841	7.3014	7.6993	7.9729	8.4266	5.7401	4.314	9.6677	8.1867	8.1371	8.121	6.6328	8.5073	7.0459	6.1171	7.2466	6.3885	7.2897	6.9305	6.858	6.5373	8.2564	5.2832	5.5336	5.5204	5.5786	6.3058	6.9636	6.3918	6.3614	7.0949	5.6064	4.8369	5.0501	6.4588	7.095	6.0376	8.9094	5.478	8.0382	5.3198	9.7395	12.4496	7.552	7.7512	6.7115	8.5227	5.1538	7.7972	8.8699	6.4497	7.4778	6.8581	8.1733	7.9987	5.281	9.4027	6.7411	5.0522	6.6822	6.4578	6.7495	8.078	7.669	8.0181	6.2213	8.376	9.8953	8.3172	7.3633	6.1813	9.3481	6.0815	5.9348	6.682	7.2663	6.1483	9.1227	9.2122	7.8535	6.8879	8.2092	8.8133
PF3D7_1031600.mrna1_1	PF3D7_1031600.mrna1_1;611	611	8.3981	6.357	6.684	7.1538	8.6698	7.0961	5.5774	4.9136	9.3815	8.2344	6.9577	6.8664	7.303	9.0796	6.8983	6.1185	6.5157	5.1123	5.3096	5.4439	5.2188	5.7861	7.2389	5.2627	5.8357	5.0626	3.8217	5.2589	4.9284	6.042	6.7248	5.7605	5.235	6.3537	3.859	5.0237	5.7153	6.0453	8.9795	5.4912	8.6115	4.6899	10.2231	12.5014	7.8815	8.1402	6.5225	8.1478	5.2987	7.849	7.1767	7.3018	7.1062	6.6247	6.949	8.2995	4.2758	6.2261	5.6496	5.0862	6.5929	6.9847	7.405	7.2095	8.2264	7.27	5.3909	9.5781	10.3432	7.6885	7.4863	5.3861	7.9065	6.6188	5.5838	6.0723	7.5377	5.6247	9.5874	9.2132	6.8222	4.9777	9.8515	10.3181
PF3D7_1031600.mrna1_1	PF3D7_1031600.mrna1_1;612	612	8.6107	6.8897	6.5113	7.07	8.9379	7.5386	5.3992000000000004	4.7661	8.8682	8.9266	5.4912	7.6496	7.0027	8.5809	7.3564	6.4104	6.1383	4.862	4.9189	5.5304	6.727	6.0678	7.2863	6.9301	6.8093	7.3954	7.6817	5.5856	5.3985	7.1455	7.1841	6.7317	6.6717	7.6401	7.066	8.5315	5.4922	5.9345	9.0352	5.8921	10.3254	4.4236	9.3451	12.0298	8.6256	6.9523	6.3185	8.536	5.3999	8.2508	7.0174	6.4975	7.1516	6.4676	7.0496	7.4246	5.9021	6.2789	6.0629	5.9465	7.1205	6.3716	7.954	6.3359	8.2716	7.4622	5.1566	9.7778	9.8885	7.7893	6.2994	5.7819	8.302	7.497	6.0479	7.6784	7.8495	7.1024	8.2397	8.4972	7.3042	5.3646	10.4779	9.5994
PF3D7_1031600.mrna1_1	PF3D7_1031600.mrna1_1;613	613	8.7425	6.9594	7.1664	6.9838	8.5714	7.6915	6.5791	5.4973	8.3461	9.0381	6.7934	8.7637	6.6911	8.4322	8.0308	7.6593	5.9021	5.6719	8.0581	6.7584	10.2805	6.91	10.0247	8.6236	7.118	6.3561	5.5005	7.0637	6.4762	10.4499	8.3098	9.8524	8.6038	7.0146	6.9221	6.1601	6.809	7.3501	9.9068	6.9284	9.3207	5.5598	9.7197	12.1169	8.7703	7.6764	7.0064	9.9931	6.6149	8.1771	6.9551	7.4504	10.6399	9.8502	8.6575	7.3433	8.7896	6.3605	6.3018	6.5773	8.8747	7.1266	9.0394	6.6862	9.9326	7.8906	7.8773	6.7351	10.2901	8.5198	7.0515	8.3909	7.9762	8.6701	6.7616	8.7856	8.6734000000000009	7.622	7.8109	10.0061	7.9012	8.2469	7.7556	10.0273
PF3D7_1031600.mrna1_1	PF3D7_1031600.mrna1_1;614	614	8.5583	5.0997	5.5711	6.5714	8.9778	6.583	5.3125	5.3331	9.2169	8.9541	5.7015	5.1926	5.8344	9.2997	7.2771	5.9486	5.2153	5.009	3.126	5.0618	6.2054	6.537	5.8076	5.4029	4.9505	4.858	4.8802	4.3052	5.8667	4.6404	7.101	5.2555	4.4861	5.7999	5.1683	3.6576	4.2456	5.8197	7.9894	4.7845	5.2824	4.1859	10.035	12.099	8.2234	6.8462	5.8856	7.5892	3.7214	8.2124	7.5461	6.0824	7.2236	6.4648	5.5659	7.5052	5.0067	5.785	5.1957	4.7479	6.2309	5.8181	6.6413	6.573	8.8592	7.1092	4.2396	7.3336	9.5452	6.013	5.6311	5.6014	7.0985	5.3985	6.0448	6.5501	6.6927	5.9565	7.2982	9.3059	6.3478	5.302	7.0608	10.0179
PF3D7_1031600.mrna1_1	PF3D7_1031600.mrna1_1;615	615	9.8268	5.6611	6.3452	6.9424	9.6128	7.8213	5.9777	4.5154	9.3317	9.4898	8.3891	5.2024	6.4187	9.4994	6.9484	6.0548	5.275	5.6229	4.9016	4.0934	5.9124	7.1503	5.3154	5.2411	4.749	4.86	5.7573	4.4476	5.8084	5.925	7.6271	4.8851	5.6398	5.9519	4.4803	3.2388	5.1256	4.8826	7.8875	5.7856	5.7669	4.3031	9.9896	12.3185	9.2624	7.6473	5.0695	7.2926	4.2578	7.6329	7.1096	6.3691	6.4509	7.864	5.2521	7.52	4.9704	5.8184	5.5635	5.1795	5.7057	5.9591	6.7667	6.4731	9.3569	6.3682	5.436	5.6786	10.0133	7.1195	6.3198	5.5398	7.8226	5.0295	6.6038	5.9855	6.7638	4.4963	6.4901	9.2991	5.814	3.8237	6.151	10.4419
PF3D7_1031600.mrna1_1	PF3D7_1031600.mrna1_1;616	616	10.0771	5.9107	5.7107	7.4039	10.2866	7.7882	6.3431	6.5683	10.0505	10.1188	6.933	5.9995	7.2066	10.0146	8.7465	7.4795	6.5292	5.375	4.8841	5.7363	5.6129	7.941	5.8934	5.9449	6.1301	5.6511	4.765	5.114	6.1363	6.8955	8.9407	5.5226	5.6171	6.9634	5.1424	5.2769	5.7616	5.4416	9.11	5.2683	5.1256	6.1348	10.174	12.6936	9.6604	7.72	6.598	8.4436	4.0126	8.8321	7.4081	6.6727	5.5674	10.0011	6.0535	7.4282	5.72	6.2959	4.797	5.1189	7.5283	6.9006	7.803	6.7057	9.6164	7.1265	8.2285	6.2455	10.2097	5.8379	6.2983	5.7634	8.0613	6.2055	6.6276	7.0349	7.9518	5.9217	7.8922	10.0971	7.4546	8.8045	7.4232	10.3663
PF3D7_1031600.mrna1_1	PF3D7_1031600.mrna1_1;617	617	10.234	8.0984	6.9697	8.444	10.3895	7.9916	7.3851	7.1172	10.7615	10.1675	6.503	7.0358	8.7234	10.7421	8.1696	7.9567	7.9054	7.3944	5.8829	7.3731	6.2344	11.2311	8.514	7.242	7.4999	6.1289	7.4081	6.9352	6.9811	6.415	11.0835	8.1593	6.9612	7.1872	4.8248	6.4123	6.6488	6.2683	10.04	7.8143	6.013	7.3768	10.1779	12.9218	9.8692	7.6495	6.5509	9.7323	5.3349	9.8664	8.17	7.0961	6.6368	9.9655	6.9265	7.5564	5.7249	6.7884	5.9672	7.4309	10.253	7.3048	8.0771	9.397	11.3044	7.3294	4.1914	7.7491	10.5187	6.885	7.3925	5.8517	8.3954	6.1102	7.7971	9.6701	8.2385	7.4615	9.1191	11.7484	6.9081	5.9143	9.2514	10.7196
PF3D7_1031600.mrna1_1	PF3D7_1031600.mrna1_1;618	618	8.8797	9.2033	6.8009	8.0004	9.0231	6.9247	7.2096	6.3268	10.5668	8.2915	5.6882	6.1221	8.4927	8.5155	5.9439	7.1518	6.3928	5.6398	6.3904	6.7601	6.9093	7.2277	6.2836	7.2033	6.2474	6.5484	4.0618	6.5863	7.6312	6.09	7.3594	3.8176	6.5245	6.5455	6.2319	6.025	5.7282	6.4756	10.43	10.4157	5.4614	7.144	7.7981	11.5558	8.076	5.1902	6.2976	9.7451	7.4608	8.2587	7.7332	6.5365	6.0993	9.2957	5.496	5.8189	5.757	8.5249	4.9575	5.8994	7.0519	7.1825	6.504	6.9041	9.2754	6.002	4.62	6.9741	10.2525	5.6991	5.9262	5.3341	8.1258	5.3988	6.4033	6.649	7.2046	7.3993	8.0114	9.9512	5.6913	5.2653	7.7964	10.736
PF3D7_1031600.mrna1_1	PF3D7_1031600.mrna1_1;619	619	7.0194	12.5865	6.8354	8.4833	7.6452	6.6518	6.257	5.7474	9.8903	7.0113	5.9181	6.0732	8.2102	7.8435	5.7173	6.6947	5.1803	5.6241	6.2197	11.2308	6.879	5.302	5.319	6.5267	5.5659	6.7811	5.5714	7.5207	11.7814	6.9777	6.1946	4.5699	6.5057	5.9064	6.4941	4.8704	4.934	5.9621	5.7576	13.4256	4.8334	7.1487	5.5877	7.8649	6.4456	4.4236	5.4845	6.7018	4.5065	5.0175	6.0201	5.671	5.5122	9.0115	9.2538	5.2909	4.6135	6.973	7.2788	6.5635	8.3452	5.9642	6.3423	7.1254	5.7874	5.4611	5.9033	6.3985	9.3243	8.8958	5.4522	4.9551	7.3763	6.9402	6.8264	8.2406	6.5179	6.4553	7.5457	6.7134	4.9416	6.203	6.2523	8.1924
PF3D7_1031600.mrna1_1	PF3D7_1031600.mrna1_1;620	620	6.4775	6.0942	6.6545	6.337	7.4986	6.2564	6.452	4.4995	9.0359	6.2441	7.9368	6.3749	5.0587	7.4024	5.4283	5.2254	6.0197	3.6159	5.6588	9.8224	6.0904	6.2983	4.8777	6.6492000000000004	6.5638	5.4063	4.7501	5.0184	9.7577	6.3406	5.7347	2.9355	7.6231	6.7021	5.6918	4.1562	4.295	5.7735	7.4837	4.9662	5.4989	6.9858	5.8019	6.0883	5.7257	5.3273	6.8795	6.8263	5.6656	6.3486	6.4915	5.8676	4.9695	7.9696	6.3646	4.765	5.5865	6.2418	7.1134	6.071	5.9544	6.8638	5.2563	7.1686	5.8873	6.4735	4.7944	7.3062	7.7964	5.7211	5.2005	4.5097	6.2728	4.9941	6.1849	6.483	6.7374	7.3683	7.9561	6.415	5.4535	5.5853	8.1707	8.0799
PF3D7_1031600.mrna1_1	PF3D7_1031600.mrna1_1;621	621	8.393	6.5478	10.547	7.0453	11.582	6.9243	7.6008	7.5234	12.2429	8.4883	9.7049	8.5784	6.9017	11.6072	8.0345	9.05	8.3136	8.4407	5.7808	11.9587	8.405	6.0577	5.9923	7.0914	7.704	9.0759	5.8125	6.8564	12.0906	8.7293	8.662	4.6415	9.0297	8.355	8.5419	6.4807	6.8324	6.6594	10.1415	6.0706	10.0816	7.7244	6.9776	8.2118	7.6237	8.7413	7.7757	11.1477	7.9642	9.4355	7.2987	7.6628	6.9664	10.7459	11.2562	9.3275	6.0721	9.6751	9.6445	8.2772	7.0309	7.9044	11.3236	10.8121	10.178	7.5614	6.4994	9.8066	6.8479	11.6688	7.7882	6.9254	10.8614	9.9292	8.6862	6.9676	8.7949	9.3336	11.1294	10.096	8.2204	7.1211	10.0044	7.5545
PF3D7_1031600.mrna1_1	PF3D7_1031600.mrna1_1;622	622	8.0677	6.7749	12.3821	7.4336	11.0598	7.9835	8.1107	8.4508	11.394	8.3073	9.9691	7.7889	7.5214	11.1307	8.3187	9.6489	8.4641	8.4439	7.1631	11.7286	9.6385	6.7339	7.4681	8.207	7.9588	9.1107	6.6291	6.9223	12.1091	9.4335	8.4791	6.4925	9.8699	8.8713	9.0261	6.5759	8.8839	9.3713	12.1304	6.5076	10.1107	8.6054	7.4541	7.8092	7.953	7.9624	8.8851	12.9342	7.2246	9.731	7.2334	8.014	6.8053	10.5642	10.5441	9.1459	5.8785	9.8029	8.9987	9.2529	6.1125	7.2979	7.676	11.059	11.145	7.1783	5.9825	8.223	7.6601	9.5531	7.9745	6.7803	10.7395	9.622	9.7453	6.2782	9.1085	7.9265	11.1079	11.4585	7.9419	6.6498	9.0572	7.9313
PF3D7_1031600.mrna1_1	PF3D7_1031600.mrna1_1;623	623	8.5604	6.0704	11.6397	8.4211	11.151	8.2683	8.7081	8.9298	11.7329	8.9426	9.9558	8.275	8.1577	11.5375	8.1296	10.8527	9.1113	10.1099	7.2391	11.7652	8.4937	6.3279	6.2596	7.9587	7.8507	8.8363	7.1557	6.466	12.243	8.7132	7.8052	4.862	9.345	8.3801	8.9106	7.7698	6.3316	10.333	13.9408	6.4947	7.897	8.4003	7.1941	7.5137	7.8139	7.94	9.5464	14.0533	7.4353	9.4636	6.7317	8.1296	7.0796	10.5005	9.6575	8.3539	5.0308	10.1677	8.64	10.2019	6.0108	8.2028	10.4994	11.7649	6.0025	7.0952	6.4269	8.5767	7.8149	8.7825	8.3215	6.555	11.2779	8.9121	10.3804	5.6608	8.9557	10.0329	11.7298	7.0003	6.8774	7.0643	8.8891	7.7294
PF3D7_1031600.mrna1_1	PF3D7_1031600.mrna1_1;624	624	8.3237	7.2166	12.1073	8.9133	7.5419	9.1743	7.6575	8.4401	7.5119	8.9294	9.8465	7.3228	8.3194	8.2481	9.4541	10.042	8.7883	8.3035	6.2376	11.0333	9.2336	5.9265	6.2621	7.8551	7.962	8.7918	7.5797	5.3705	11.4534	8.3991	8.1185	5.4565	8.2788	7.7581	8.3146	7.8975	6.4699	10.4855	14.1523	7.3175	9.5457	8.0873	6.0725	6.8537	7.3171	8.3566	9.8133	14.4625	6.5141	8.3491	5.7107	7.5914	7.2308	9.1749	8.7172	7.2055	6.7267	9.9528	6.534	8.9143	5.6873	8.2484	7.1054	10.1508	6.6051	5.1098	5.1851	7.7175	7.2811	9.3293	7.5577	6.6397	11.356	6.3952	9.2041	5.5871	8.5197	7.4332	10.6038	7.6107	6.3307	5.7452	7.9644	7.0415
PF3D7_1031600.mrna1_1	PF3D7_1031600.mrna1_1;625	625	9.0387	7.1676	13.5081	8.612	5.4259	9.3855	6.6781	7.4097	3.6076	9.6581	10.225	8.1844	7.871	8.0032	9.8529	6.7382	7.2778	9.8923	6.6349	8.1494	9.314	6.3125	5.9383	7.7135	9.0463	9.7326	7.3532	6.3228	8.94	9.2035	8.0127	5.615	8.6362	9.8706	9.779	7.3332	10.8589	10.8766	14.4614	7.2457	9.4777	9.805	5.5904	6.9714	8.5279	7.9707	10.8519	14.6575	6.4538	9.1295	5.5388	8.1427	7.2205	10.7279	9.604	8.223	6.6781	10.4136	5.7173	8.4289	5.5534	8.6946	8.1958	10.5569	6.3343	6.4146	6.1112	6.4207	5.9748	9.4849	6.902	7.6436	11.2871	6.1741	8.7304	5.9588	8.7278	8.1231	10.8902	6.7786	6.6869	6.2133	7.2378	7.2344
PF3D7_1031600.mrna1_1	PF3D7_1031600.mrna1_1;626	626	9.5147	9.1162	14.6018	8.6204	6.6226	9.9016	6.6935	7.7549	5.7761	9.7041	10.6659	9.0341	7.8741	7.8242	10.0739	7.0717	7.8108	9.3518	6.3014	8.4939	9.1837	6.9348	6.9866	7.8837	9.5568	10.0606	7.3164	6.0297	8.7769	8.6997	8.5986	6.3668	10.2578	10.4211	9.9217	7.058	11.4574	9.9103	15.0392	8.7966	6.8484	9.2886	6.2458	7.5513	8.7677	7.746	10.1276	14.9775	6.8818	9.2981	6.6542	7.4248	8.9846	9.7775	10.9974	8.3156	7.1076	10.8513	6.5022	8.7042	3.5632	7.506	9.7761	9.8282	7.966	6.6665	5.2098	6.9497	7.3898	10.86	7.2805	7.2985	11.3014	6.9104	9.6224	5.076	8.9474	9.3344	9.7163	9.0178	6.3825	6.2269	7.8264	7.0925
PF3D7_1031600.mrna1_1	PF3D7_1031600.mrna1_1;627	627	9.9979	9.174	10.5137	9.0109	6.9667	9.6899	8.344	9.9678	6.2217	10.1754	11.4816	9.3302	9.3512	7.7082	10.2235	8.7561	9.7596	10.4769	7.0734	9.2092	10.048400000000001	9.4458	8.4752	7.8605	9.9883	10.6508	11.2554	6.6886	9.7445	9.8129	10.319	7.9844	10.0957	11.3276	10.1363	10.2936	11.7304	9.9722	14.771	8.7211	9.7079	9.5015	6.648	7.1812	9.8956	9.2533	10.2287	14.9979	10.1694	10.2788	6.8355	8.9074	7.9973	11.7732	11.5137	9.8307	8.262	11.1406	6.292	10.0842	6.6222	8.259	9.5913	10.952	7.833	7.4969	6.6608	6.8898	7.4347	11.4565	9.1593	9.4776	12.0354	7.1007	10.59	6.9329	8.7288	8.4285	11.0114	8.6573	7.2852	7.4138	8.4532	8.5057
PF3D7_1031600.mrna1_1	PF3D7_1031600.mrna1_1;628	628	10.0393	8.6575	7.899	10.4735	7.7427	10.1974	9.0314	10.2734	8.0373	10.453	12.1252	9.1214	10.4008	9.0321	10.2672	9.0206	10.2161	10.5366	6.9337	9.2201	11.3193	10.7197	9.2084	7.2256	10.8485	10.9626	9.2814	6.7956	9.8674	10.6875	10.707	8.993	8.3058	11.8287	10.63	9.6349	11.723	10.9807	14.7949	8.2897	10.6639	9.9004	7.8345	6.4411	9.7715	9.4727	10.3282	15.0044	10.4643	10.8045	7.7356	9.779	8.9705	11.7644	9.9175	10.0524	9.5728	11.595	7.5054	10.0372	6.3839	8.152	11.1438	11.4808	7.7592	8.2662	7.2788	7.1634	8.1057	9.3232	9.1625	9.4151	12.3533	7.8457	10.6739	6.697	8.9086	10.2938	11.3486	8.3399	8.6306	7.8758	8.3805	8.2481
PF3D7_1031600.mrna1_1	PF3D7_1031600.mrna1_1;629	629	9.958	8.0181	7.6765	9.3201	7.4626	10.1066	8.5364	9.8023	7.4856	10.3098	12.0843	9.8273	9.0757	7.7501	10.3112	8.0915	9.8099	9.4491	7.9926	8.7735	11.6765	9.9197	8.7072	6.5457	10.9737	10.5115	8.5453	6.6489	8.8645	10.6868	10.2063	8.2304	8.1064	11.0933	10.3762	9.3099	11.641	9.6904	14.797	7.7403	10.9432	9.9367	7.5889	8.0617	9.2799	8.8836	9.6519	14.7375	10.1657	10.3814	7.332	8.157	9.1951	10.4708	9.7394	9.6697	9.8322	11.6662	6.672	8.2604	5.7164	8.132	10.8074	9.446	6.4077	8.5148	7.1086	8.1291	8.2272	10.565	8.666	9.7567	12.3847	7.1901	8.4456	6.0813	8.435	10.7788	10.8346	7.7141	8.2981	7.9662	8.4956	7.7603
PF3D7_1031600.mrna1_1	PF3D7_1031600.mrna1_1;630	630	9.3127	6.8657	6.297	7.3394	5.4283	10.3386	7.4972	8.1784	5.4165	9.8451	9.6859	6.392	7.5473	5.6758	10.494	5.7642	7.6643	9.3865	3.669	7.7863	11.3619	9.2228	7.5677	6.6184	10.2506	8.9135	7.0835	4.6736	8.149	9.4549	9.4977	7.4648	7.5557	10.7559	7.5114	6.3801	11.7366	9.0721	14.247	5.7131	6.6629	9.1881	7.2848	6.3043	8.6586	6.0991	9.6461	14.2731	9.6921	10.0032	6.9119	7.7173	7.4703	6.4487	10.1856	4.5705	6.1799	9.266	6.4055	7.1603	4.7629	7.7399	7.4053	9.2604	6.418	6.3885	5.4256	7.1504	7.1467	10.2221	5.4229	6.573	9.8383	7.0736	7.5654	5.7186	8.0196	6.8876	8.8365	7.0848	6.493	6.0367	7.8934	6.8997
PF3D7_1031600.mrna1_1	PF3D7_1031600.mrna1_1;631	631	9.8273	6.8501	5.7637	8.0528	4.8329	9.8589	7.3217	8.8386	5.9174	9.8753	10.3778	8.3731	7.8091	5.8265	10.1538	6.7556	8.7319	9.1682	5.4463	8.2725	11.619	9.7112	8.3598	10.2097	9.7986	7.5437	7.7867	4.9672	8.6472	10.0194	10.0527	8.0638	10.5107	10.8555	6.8673	8.1855	12.1968	6.6963	13.9612	6.5975	5.8248	9.5613	5.9404	6.0074	9.247	6.3783	6.6182	13.8261	10.3269	8.8414	6.7162	6.7642	7.928	6.6301	10.5423	5.073	7.3523	10.0777	6.9424	8.6064	4.4575	8.507	7.4818	8.6565	7.6095	5.8462	6.5833	11.9943	14.4314	9.9702	5.5478	7.6509	10.6588	7.4933	8.9587	5.8709	9.1051	6.717	8.9191	8.3135	6.4981	7.1158	12.256	14.6124
PF3D7_1031600.mrna1_1	PF3D7_1031600.mrna1_1;632	632	8.7753	5.8032	8.0156	7.0812	4.1408	7.7975	7.0527	8.2001	2.3785	9.1874	7.9271	7.7321	7.6897	3.852	9.1013	5.916	7.8542	5.93	3.848	7.2223	10.3064	8.7078	6.3156	6.1212	9.128	7.8211	10.6691	4.0409	7.5265	8.5846	9.5945	6.1029	6.1231	9.7139	7.5304	10.1001	10.3677	5.8437	12.971	4.8298	6.3999	9.0547	7.3732	7.3242	8.8856	5.3298	5.7126	12.8186	9.7461	9.8594	6.9654	6.2369	5.9516	6.1831	8.3759	5.3882	5.5345	7.9702	6.6177	5.6879	5.5166	7.3925	11.8587	6.1479	7.1335	7.1221	4.8445	6.555	6.5144	9.2274	5.77	6.6596	9.1711	6.8753	7.6265	5.9752	7.7098	11.5515	6.1825	5.6786	6.6626	5.7355	7.219	6.4087
PF3D7_1031600.mrna1_1	PF3D7_1031600.mrna1_1;633	633	8.9631	5.8839	8.2449	7.4176	4.6865	7.973	7.4902	7.9274	5.5469	9.4256	6.9893	7.6692	7.2536	2.8135	9.3367	5.8987	7.6067	6.7538	5.7331	6.0299	9.3216	9.1405	6.328	8.3325	7.4941	7.1917	6.1225	4.7301	6.8787	8.2282	9.8643	6.2841	8.2468	8.112	6.819	4.5753	9.9077	5.4162	12.711	5.1522	4.9045	10.6823	9.0021	6.0772	8.0363	5.5686	5.8235	12.8873	9.8666	9.4938	5.4666	9.4366	5.2273	5.712	9.1868	4.6094	5.947	5.7908	6.9837	6.0224	7.6999	9.3962	5.8746	5.645	5.8975	5.6179	4.6798	5.2044	5.7219	8.8514	4.7892	5.627	7.3729	7.1097	6.1763	7.608	9.6383	7.8745	6.6181	7.2166	5.6915	5.4735	6.4712	6.0768
PF3D7_1031600.mrna1_1	PF3D7_1031600.mrna1_1;634	634	8.449	6.4893	5.3023	7.1343	2.7334	8.1366	5.033	5.9153	2.8298	8.9875	8.3943	6.2694	7.0786	2.969	8.337	4.85	5.6177	6.5767	5.0887	4.9198	9.7416	9.6464	5.8128	6.7764	5.2126	5.7761	7.3535	5.3125	6.1218	7.4759	11.1425	4.2411	6.5841	5.7306	6.7744	7.4808	8.9238	5.4005	12.6983	6.347	5.1489	8.0369	5.133	6.87	8.0745	6.2005	5.314	12.4376	10.1483	9.782	5.2935	4.7724	5.9143	6.0561	7.6421	5.4861	4.8212	5.3778	5.5478	5.9912	5.7417	5.9773	6.1963	5.3851	5.8045	6.8532	5.6076	4.7871	5.3896	7.5467	5.9773	5.5376	6.4941	5.9267	6.8334	5.4383	6.8202	4.1473	6.5593	6.504	7.5222	6.5364	5.7811	5.0405
PF3D7_1031600.mrna1_1	PF3D7_1031600.mrna1_1;635	635	7.9153	6.6761	7.1378	5.497	3.9001	8.2183	5.285	5.0233	4.3561	8.3153	7.3311	6.8494	5.7129	3.6713	7.7854	5.9184	6.5563	7.0884	4.5747	5.6171	7.5329	4.9458	5.0461	6.1715	6.1089	5.6011	5.9975	4.9832	6.2095	7.1836	6.9176	4.0215	5.784	6.3096	6.0152	5.0112	6.1112	4.9681	9.468	4.9598	6.263	5.4731	5.9381	8.5644	6.9642	4.9269	5.4383	8.9337	5.6328	9.0133	5.7811	4.7944	4.8237	4.5625	9.5217	5.0509	6.5795	5.0032	6.134	8.2557	5.6421	6.3105	6.7075	5.1574	6.5968	6.0067	5.36	7.5361	5.1085	10.085	5.0509	6.3647	6.1037	6.4777	7.9928	7.0435	6.7	6.5446	6.6326	7.7743	6.4205	4.1779	7.1726	4.2418
PF3D7_1031600.mrna1_1	PF3D7_1031600.mrna1_1;636	636	5.7007	5.1934	5.228	5.4715	3.8629	7.4211	4.6769	2.8934	1.1699	6.6029	5.1404	8.2659	4.4449	3.5607	7.8034	4.9773	4.8253	6.7474	4.6387	7.2601	6.4772	4.8485	4.337	5.6215	4.5292	3.7793	4.2735	3.9117	5.706	7.1944	6.6957	2.7592	5.1404	5.9355	4.701	3.3909	5.1445	4.1787	4.9069	3.2016	3.9193	3.6554	4.8629	5.7957	5.1815	4.0144	5.1396	4.6311	4.5484	9.4787	4.6954	4.0695	3.5826	6.3811	7.7693	4.1135	4.0161	5.0665	5.2353	7.7901	5.431	5.8344	9.4109	5.8753	4.8043	4.5625	4.0286	7.3848	5.359	7.7257	4.9274	4.1699	6.0949	4.8283	7.1642	5.9787	6.3462	8.9523	6.8999	5.4043	4.9873	4.211	8.2284	5.9862
PF3D7_1031600.mrna1_1	PF3D7_1031600.mrna1_1;637	637	6.3208	5.7745	5.3716	4.7021	2.1953	8.692	5.7112	5.0768	3.926	7.1294	4.5373	9.4849	4.7934	3.5286	8.9018	4.3646	5.6112	4.9681	4.2935	6.4429	7.0214	4.7366	4.7131	7.1085	4.8094	4.073	8.2018	4.9882	6.5532	7.7943	5.3172	4.5625	7.8541	5.8387	4.4835	9.179	5.3516	6.2288	4.5619	4.2532	3.4738	4.6904	5.2369	6.8134	5.4057	5.0356	6.2475	5.545	2.9616	9.7259	5.7743	3.858	3.6005	5.5336	13.2309	5.1106	4.2357	5.5931	5.4796	7.7061	5.2596	6.0369	8.4113	6.7522	6.1133	5.2979	5.0777	8.3347	5.8367000000000004	13.2034	3.3868	4.9378	7.2885	3.7824	7.4838	5.0014	6.8914	8.0027	6.7557	5.6806	5.578	4.4989	8.7641	6.0446
PF3D7_1031600.mrna1_1	PF3D7_1031600.mrna1_1;638	638	6.2994	5.3523	7.6772	5.7586	4.2157	8.8229	5.23	6.0934	3.9598	6.5501	5.2724	6.3198	6.1731	5.3498	9.2305	5.8014	6.9991	6.4019	4.5583	7.92	9.7243	3.1077	5.643	7.1473	5.5438	6.0635	7.4457	4.8176	8.1246	9.6926	5.4731	3.4725	7.3387	7.0443	5.8836	7.1047	5.943	6.1667	6.9201	3.3306	4.3023	4.1643	6.9674	8.4038	3.5886	5.4679	6.4538	6.6126	4.8629	10.513	5.3951	5.1969	4.889	5.144	11.9851	6.6337	5.2994	6.0723	5.6366	9.8717	5.7821	6.6508	12.4169	6.1031	7.0801	5.4542	5.5404	10.2504	5.3226	11.7324	5.3327	5.191	6.318	5.4601	9.0823	5.9026	7.6304	11.8353	6.0781	6.772	5.3698	6.6687	10.6897	5.6559
PF3D7_1031600.mrna1_1	PF3D7_1031600.mrna1_1;639	639	8.0147	6.1328	6.8323	5.2976	4.6599	8.8445	6.5248	7.2477	5.2765	8.1421	8.2679	8.0291	6.3455	6.3742	9.3356	6.1274	7.1863	6.9398	6.627	8.4244	11.6303	5.2994	5.6035	7.7417	6.4547	4.9212	10.4576	4.8733	8.597	11.2028	6.7827	4.121	7.5538	6.7119	5.6605	10.9612	6.0201	5.9165	6.2079	4.843	8.3615	4.153	5.5686	7.149	7.8994	8.5088	6.9764	5.9734	4.9968	11.1038	5.8654	6.1663	6.1544	5.5948	5.9345	8.9999	5.1763	6.2384	5.6977	10.6133	6.7415	8.6366	6.2649	6.7498	8.1016	5.9336	6.4712	11.2679	7.251	6.0785	8.3274	6.4153	7.3485	5.4954	10.3077	7.3573	8.1749	6.2996	8.5725	8.9477	5.3614	7.147	11.7271	6.7982
PF3D7_1031600.mrna1_1	PF3D7_1031600.mrna1_1;640	640	6.9483	6.2284	5.4486	5.8027	3.7366	8.1408	6.7174	7.011	5.254	7.8552	6.7171	6.9412	5.5653	6.9908	8.7557	5.7897	7.2615	6.6463	6.6095	8.2153	10.3117	5.0858	5.5229	8.4718	5.9236	4.4469	9.172	5.8017	8.0527	10.6585	6.5195	5.0951	8.071	5.9841	5.4634	8.8768	8.6716	6.1727	5.5267	5.0807	5.0103	4.1731	6.5168	6.9795	5.9023	7.7961	7.0037	6.7271	5.6979	10.798	5.9279	6.6793	5.3988	6.3616	6.1066	8.1525	5.0496	6.5908	5.8943	10.5012	5.1683	7.434	5.6682	7.2386	7.0823	6.3988	6.2504	11.4824	8.2573	6.1987	6.8302	5.4748	6.8748	5.2001	9.9036	6.0058	7.987	5.8407	7.3683	6.797	5.3477	6.1745	11.9244	8.0185
PF3D7_1031600.mrna1_1	PF3D7_1031600.mrna1_1;641	641	8.2197	5.5195	6.1687	5.8575	4.0557	9.4705	6.7467	5.2653	4.1035	9.1265	6.2992	7.86	5.1022	6.4234	9.6022	6.393	6.243	5.7474	6.4727	7.9652	9.3926	4.9179	5.4336	5.9798	5.4548	3.8836	8.9802	5.554	8.1088	10.2374	6.5078	4.8151	7.0265	5.0596	5.6915	10.0515	7.7624	6.1811	3.4423	5.3111	4.6893	5.769	6.8146	6.0607	7.2936	7.2487	6.5916	6.1318	5.3992000000000004	8.279	5.7819	6.6166	5.5729	7.3301	5.605	7.0925	5.431	6.2493	6.3756	9.8294	5.4449	7.098	7.7594	7.9511	6.9154	5.7655	6.4733	12.0325	11.8163	5.8334	5.3823	5.2739	7.068	6.4683	8.9733	5.6346	7.8634	7.6846	8.0872	7.9388	5.3114	6.6289	12.3477	11.7963
PF3D7_1031600.mrna1_1	PF3D7_1031600.mrna1_1;642	642	9.0669	6.5065	7.1749	5.5862	5.0622	9.5415	5.2106	4.61	6.0587	9.1358	6.2259	5.9179	5.0985	4.5348	9.6856	5.6407	5.8989	4.696	5.8892	6.0661	8.1717	5.367	4.7661	7.8152	5.888	6.8676	6.5601	5.2357	6.6635	8.0251	6.5624	3.2957	8.1794	6.3436	6.7396	3.4141	6.3266	6.3221	6.1896	4.9995	7.6626	4.5552	6.8106	8.1116	8.3001	6.2282	6.3892	5.6389	4.0866	8.0783	6.2621	6.4464	4.9246	6.4444	6.141	5.8495	4.7908	5.5217	5.6047	3.8207	5.9189	7.0255	6.6222	9.2911	9.5069	4.7565	5.565	6.2523	8.9918	6.0097	3.5619	4.7159	6.8699	5.2494	5.4983	5.6273	7.8766	6.2759	8.9831	9.3843	5.6029	5.6103	6.643	8.7035
PF3D7_1031600.mrna1_1	PF3D7_1031600.mrna1_1;643	643	7.9283	5.7764	5.1018	5.7772	8.695	9.6588	5.6574	5.2319	9.4876	8.7361	6.9609	4.5223	5.8706	5.6679	9.7779	5.993	5.7544	4.9486	6.3865	6.6574	8.2003	6.4973	5.5198	5.9816	10.9483	4.3016	6.6857	5.6358	5.6493	9.05	7.3716	3.8319	5.7597	11.3587	4.9809	4.9635	7.426	6.4854	6.133	5.6091	5.1946	5.3459	7.1738	6.2434	7.0208	5.4446	6.5829	5.195	5.4286	7.7467	8.7546	7.1284	5.876	7.2206	5.4463	5.7334	4.4033	6.1707	5.9575	6.1451	5.9465	7.543	5.8535	6.2908	8.671	5.6704	5.9975	5.7724	5.6764	6.4717	5.2388	5.2373	6.2658	6.1542	6.3114	6.7589	8.8374	5.739	6.4735	8.0108	5.8657	6.4102	6.3116	5.7866
PF3D7_1031600.mrna1_1	PF3D7_1031600.mrna1_1;644	644	6.9623	5.4906	5.3583	5.7613	3.9107	9.1358	4.0286	5.5229	4.8968	7.9117	6.8564	8.5414	7.1664	4.8748	9.1999	5.7101	5.1803	5.0639	5.9364	5.5065	7.4531	7.9746	5.5668	5.667	7.2873	4.8753	6.4486	5.4091	6.0749	8.2364	7.8988	4.6775	6.7412	7.4152	4.6938	6.818	6.5086	5.7344	5.497	4.1993	4.5097	6.7114	8.3486	5.5984	6.2595	5.3639	4.9265	5.7336	5.135	8.548	6.1566	8.8101	3.7645	6.673	6.1711	5.6985	4.3702	6.2317	6.5426	5.0989	5.4182	6.9979	7.4457	6.8999	9.2623	5.04	5.2976	5.2887	5.4614	5.9784	4.8156	5.8146	7.7184	6.9305	5.8374	5.8053	8.306	5.7236	6.2963	9.657	6.1387	5.6562	6.0239	6.1556
PF3D7_1031600.mrna1_1	PF3D7_1031600.mrna1_1;645	645	6.6166	5.8415	5.2694	5.8227	3.8934	9.2324	5.3176	5.3462	2.6323	8.772	7.591	5.5708	4.8425	5.1835	9.6281	6.2128	6.3913	4.6943	4.8704	4.3183	6.8625	6.7663	5.5558	7.653	5.1835	3.6938	4.272	4.7388	5.7107	7.3314	7.3155	4.4249	7.2378	5.7661	4.5373	3.3016	6.3455	4.9986	5.4679	4.9878	5.5759	4.701	7.9497	5.7074	5.5122	5.6744	6.0244	5.1711	4.1755	7.6181	6.4833	8.5573	4.1787	6.2854	5.5546	5.3248	4.8048	5.5735	5.4542	6.5427	5.8392	7.4452	7.8952	6.7118	9.3222	5.6696	4.2802	4.9662	5.7057	5.7334	4.8048	6.314	6.7141	6.9181	7.136	5.6826	8.5064	5.6542	7.4127	9.3366	5.3523	4.6747	5.7241	5.9333
PF3D7_1031600.mrna1_1	PF3D7_1031600.mrna1_1;646	646	7.3136	7.2865	6.3717	6.1641	6.6174	6.6333	6.718	7.2846	6.7686	7.6984	8.2478	8.7724	6.2974	7.2045	7.2421	6.4616	6.8731	6.5454	7.0952	9.5682	10.0798	7.0981	5.9208	7.7806	6.2715	5.1445	6.4231	6.8736	10.3793	9.8985	7.7808	5.0622	7.7369	6.8715	5.5484	6.1876	7.8159	6.9477	11.6192	6.3595	9.316	5.4519	6.7778	5.5506	6.4012	7.6124	6.7606	11.8227	5.2071	7.4482	6.9709	6.5336	4.5354	6.0904	7.109	7.2	8.7245	6.5091	5.6562	8.3046	5.3363	8.0811	7.6469	10.6017	11.0873	8.4683	6.3245	5.8985	6.9444	7.0803	6.1225	8.2925	7.1586	6.1029	10.2596	6.3875	8.7278	7.0301	9.3725	11.3079	8.7308	5.2095	6.1272	7.291
PF3D7_1031600.mrna1_1	PF3D7_1031600.mrna1_1;647	647	7.3939	6.85	4.9787	5.4947	5.2634	7.2569	6.1274	5.4419	5.3341	8.0681	10.4568	6.8267	5.2679	4.0303	6.7131	7.2603	5.6868	5.4751	7.3156	8.4036	8.1283	5.1783	6.246	8.2999	5.9882	4.5103	5.2176	6.1827	9.8217	8.425	6.5426	3.7027	8.2059	5.9042	5.4413	4.6673	6.5127	5.4263	9.9234000000000009	6.8579	5.067	5.1755	6.5005	7.3464	6.794	7.1666	6.1436	11.2773	6.7529	5.8179	5.5441	6.9646	5.6014	6.3952	6.7617	6.3695	5.5188	6.1637	5.8472	7.3604	6.0542	7.6358	9.5111	5.1763	5.717	8.1238	5.9862	5.0067	6.2346	6.5404	6.3503	6.7844	7.1509	6.1871	7.2622	7.2109	8.408	9.2401	6.7477	5.5619	8.3346	5.4005	7.0841	5.6505
PF3D7_1031600.mrna1_1	PF3D7_1031600.mrna1_1;648	648	7.5121	6.2658	4.0985	5.2265	5.4777	6.2765	6.578	6.1385	4.6904	7.5272	9.6702	8.8387	5.9777	4.9514	6.504	7.1525	6.4096	3.848	5.8597	9.3928	8.2544	5.9738	6.2353	7.3962	5.8432	5.1322	5.3334	4.9787	10.2209	8.4598	8.4368	4.5717	7.8041	5.9355	5.7821	5.8189	6.7221	5.7315	11.7087	5.6588	5.4036	5.504	6.2815	7.171	6.2724	7.0113	6.4634	11.5206	4.6605	5.9474	4.5838	7.9217	5.5868	6.3219	6.6918	6.351	5.3576	6.278	5.7737	7.4593	5.541	7.1949	7.342	6.4849	5.4509	7.2789	3.845	5.5919	7.7677	7.2787	6.9712	5.36	6.988	5.4522	7.0952	4.7975	7.7458	5.8654	6.6963	6.1361	7.6257	5.4938	6.6668	6.2323
PF3D7_1031600.mrna1_1	PF3D7_1031600.mrna1_1;649	649	7.5995	10.2728	5.23	5.3806	5.7485	5.6165	6.9997	6.3834	4.5361	7.5732	7.1141	9.0367	6.0603	4.009	4.5116	8.3066	6.5878	4.4046	5.8329	7.9229	9.8499	6.454	5.8342	7.1408	5.6168	7.0676	4.5583	5.1965	9.8804	9.4294	6.4775	5.0976	7.3275	5.9619	6.4869	5.8585	7.1451	5.5487	9.9093	10.9313	5.5996	4.5619	6.5416	6.7916	6.8515	7.1085	5.898	10.4077	5.4145	5.4033	5.5901	5.7576	5.4754	6.4391	6.9029	5.986	5.8194	6.3427	5.942	6.5347	6.1849	6.69	7.2877	5.3533	6.047	7.9768	4.4995	6.1593	6.0056	7.0307	7.1705	6.2178	7.5662	5.1993	6.6203	6.6379	6.9508	5.0418	6.8591	6.09	8.3029	6.1572	6.1208	5.9598
PF3D7_1031600.mrna1_1	PF3D7_1031600.mrna1_1;650	650	9.8777	6.5715	5.5345	6.4244	5.3459	4.7203	7.5571	8.52	4.9973	10.5562	6.4251	9.5137	6.127	4.8904	5.7208	5.9091	8.7529	3.7203	5.5868	9.8685	8.0065	6.9889	4.9537	7.0355	4.9509	4.1235	3.6915	4.3778	10.4556	7.9153	6.9617000000000004	0.5361	7.136	5.392	2.9635	5.1981	5.1173	5.8982	10.5389	5.7425	3.2296	6.405	6.6986	7.698	10.357	8.6592	6.2959	10.4303	4.594	4.8197	6.394	6.0804	6.5788	5.5804	8.8454	7.7528	6.4034	5.7918	6.9536	7.0111	5.8822	6.3818	6.2961	5.2559	4.9397	7.9071	4.5166	4.9064	4.9602	8.7829	7.4128	5.5892	7.539	6.5188	7.567	5.9086	6.781	5.1946	5.797	5.4718	8.3097	4.306	4.1127	5.1387
PF3D7_1031600.mrna1_1	PF3D7_1031600.mrna1_1;651	651	6.225	6.9914	5.5454	6.1566	3.5874	5.2242	6.1181	6.7241	4.047	6.9545	4.2373	6.4656	6.3602	4.2758	5.5279	6.7597	7.4748	7.2027	4.6206	7.2066	6.8863	6.2048	4.8679	5.6636	5.8215	4.4229	4.7388	4.2943	8.2687	7.1464	6.6521	5.0824	6.7747	6.1181	4.0925	2.4303	3.6299	5.6605	8.8969	5.393	5.1526	5.6775	7.1974	8.0466	5.8457	8.5457	5.5868	9.4113	5.2836	5.8642	5.6784	5.7631	5.1518	6.2044	9.4762	8.6149	5.4486	6.2432	6.2209	6.3794	5.1723	8.5952	7.1682	5.0921	10.779	7.9435	4.9222	4.4148	5.1506	9.6753	8.3927	6.6226	7.6461	7.0782	6.978	5.3854	9.2048	4.5491	6.234	10.5416	7.8818	4.3653	5.2126	6.0551
PF3D7_1031600.mrna1_1	PF3D7_1031600.mrna1_1;652	652	6.6339	6.0868	5.4459	7.2218	4.9231	5.5179	5.2566	5.2437	5.4216	6.4477	5.634	8.1296	7.1688	5.0764	5.1006	4.9681	5.5116	3.8904	5.4604	7.5072	6.3517	5.295	5.8517	5.9805	6.1001	6.0137	5.9241	5.5376	7.082	6.3331	5.6259	5.6064	5.7304	6.1365	5.3132	4.916	5.3052	5.5674	6.5211	4.9406	5.3118	4.359	8.3996	10.6896	5.3667	8.5733	5.7793	6.749	5.4074	5.5966	6.2255	5.9709	8.05	6.5329	9.9247	7.2349	4.7892	6.8797	6.4091	5.6073	6.9082	7.2264	6.4416	6.4024	10.3363	6.2564	5.1396	6.1194	7.0709	10.0485	8.6119	5.2772	7.3266	5.9692	6.0993	6.7658	7.2312	5.9882	6.8293	10.2434	4.4627	4.8309	6.2819	6.4957
PF3D7_1031600.mrna1_1	PF3D7_1031600.mrna1_1;653	653	6.6861	5.0219	5.6556	8.0738	4.6276	3.9919	5.1289	5.8895	5.0045	7.1363	5.4111	8.6084	8.1102	3.8258	4.4848	5.9088	6.1997	6.0106	5.7085	7.5304	5.7479	5.488	9.4058	5.0635	6.4276	5.4535	4.8405	5.5351	7.9962	6.6515	6.4576	8.9973	5.0824	5.6294	5.4893	5.6305	5.1218	5.1926	6.803	5.1322	5.9493	5.0268	6.7489	7.9174	5.723	6.0678	5.5937	5.5122	5.2418	5.1787	6.9183	6.0126	8.1472	7.2996	7.906	5.466	5.6109	4.9914	6.7443	6.1777	8.9101	7.9317	7.0482	5.7968	11.3894	5.6704	6.0241	7.3497	7.1319	6.8962	5.745	5.5616	6.7639	5.3885	6.0652	9.1773	7.4052	4.5336	6.1202	11.4174	5.6424	4.9035	8.098	6.4029
PF3D7_1031600.mrna1_1	PF3D7_1031600.mrna1_1;654	654	6.2269	5.9274	5.4012	6.3116	2.4594	4.6076	5.1566	4.845	5.6384	5.2307	3.591	4.4443	6.2309	2.4356	5.3045	6.2236	5.6741	5.2434	5.5913	5.0378	5.6276	4.9699	5.7409	5.2196	4.8273	5.3183	4.5741	5.3923	6.2475	5.2555	6.392	5.6144	5.2376	6.4239	5.5543	4.4101	5.2517	4.3491	6.1687	4.8595	6.0009	4.3937	5.0858	6.213	5.68	4.7415	4.9449	5.6848	5.1647	4.7436	5.5413	5.3558	4.9274	6.3255	6.0704	5.2346	5.2071	6.0094	5.7973	5.7175	7.0903	6.7899	6.0862	5.2196	12.0746	5.4222	5.5298	6.0824	4.8202	5.4819	5.2935	5.3298	6.5333	5.6943	5.9729	7.1523	6.9301	5.4552	5.7184	11.8522	4.7923	5.6308	7.2678	6.5859
PF3D7_1031600.mrna1_1	PF3D7_1031600.mrna1_1;655	655	7.5211	6.3302	6.1299	7.8121	5.0418	6.1447	5.6215	5.251	2.669	6.9279	7.1642	4.4283	8.2637	4.1127	5.8427	4.9146	6.4029	5.7296	3.5286	7.373	6.2284	6.134	5.5351	4.6135	5.1346	5.8053	5.6299	5.2242	7.5049	6.8868	8.8994	5.332	5.1687	6.7589	5.5289	5.9338	4.272	5.5097	5.8032	5.8814	5.5166	5.6904	6.3684	7.9709	7.1919	6.065	6.6222	5.975	4.6352	5.8887	5.9215	5.8497	8.8536	7.1725	6.0306	6.0255	5.2931	6.6267	5.6542	4.6702	6.1855	6.9849	6.1835	5.1957	11.0722	6.6579	4.7829	5.3416	5.2265	5.7996	6.6518	5.568	7.3692	6.5371	5.7495	6.2384	8.7288	5.8684	6.3134	10.1702	7.1446	5.1485	6.3731	5.6465
PF3D7_1031600.mrna1_1	PF3D7_1031600.mrna1_1;656	656	7.2058	6.1745	4.7608	5.9507	4.4686	6.529	8.0036	4.7527	4.6954	6.6221	6.1564	5.2873	6.6106	4.4141	6.0079	7.0027	6.1418	4.8525	5.5777	6.0378	6.7039	5.4107	5.2407	5.8278	6.0706	6.2263	7.2307	5.4152	6.4545	5.5635	6.7024	4.384	5.8232	6.8282	6.0453	6.6899	4.2365	5.7863	5.3316	5.673	5.4293	5.8866	5.6288	7.002	5.9819	5.8883	5.925	5.4469	4.5261	5.588	6.3782	5.5653	7.7779	6.0527	5.098	5.9729	4.7777	6.3341	5.76	6.059	5.7271	6.7309	5.4012	6.3129	8.8086	5.9912	4.9736	5.4607	7.0798	5.2052	5.9857	5.6235	6.0398	5.5714	6.0706	5.6736	7.8844	6.3884	7.0615	8.6739	5.8377	4.8202	6.0126	7.1456
PF3D7_1031600.mrna1_1	PF3D7_1031600.mrna1_1;657	657	6.5041	6.2323	5.4456	4.5515	4.0704	6.7694	5.5008	5.3892	4.7328	6.0146	5.5075	4.8822	5.9134	4.4594	5.9977	5.0989	4.842	5.712	4.5097	5.3288	4.9986	5.8347	5.1767	5.7677	5.7485	8.0206	7.2529	5.1902	5.904	5.5622	5.839	4.2913	5.7208	6.2468	7.4123	7.3263	5.5753	5.3618	5.3147	5.6482	4.1691	4.5242000000000004	4.1424	6.7003	6.4293	9.5959	5.0058	5.5116	5.0215	5.2464	6.7958	5.4679	5.1847	6.4848	6.1661	10.1802	5.4906	5.3466	5.4542	5.6317	6.4484	6.946	5.4692	5.8792	10.4817	5.3295	5.9186	4.7306	5.7779	5.0295	9.7121	5.5613	6.3018	4.9388	6.2806	4.5472	8.2328	5.7637	6.6813	10.0687	5.8746	5.3583	5.2772	5.7661
PF3D7_1031600.mrna1_1	PF3D7_1031600.mrna1_1;658	658	6.5534	6.3837	5.1699	4.7186	5.8804	6.2743	5.5683	4.0009	5.636	6.1683	4.5783	3.4568	5.4854	4.6616	6.4016	4.7729	5.3947	5.0099	3.7474	3.4222	5.5543	5.9373	5.8595	4.4542	5.8785	6.3639	6.5105	4.1779	5.1554	5.2709	6.3041	5.6769	5.3266	5.2384	6.2357	5.3103	4.861	4.7463	6.6126	6.0292	4.3009	4.1227	4.251	5.327	5.1256	7.5886	4.6809	5.0968	4.3284	4.1795	5.607	5.9616	6.106	5.5877	5.6668	8.3065	5.1667	6.0418	5.8836	5.9158	5.8902	6.5461	5.6676	6.1504	8.9424	4.9184	5.2319	5.7382	5.4857	5.9968	8.1141	4.2832	5.0652	5.1177	6.044	5.6602	6.0654	5.6645	6.1352	8.444	4.9336	5.1526	5.1755	6.0361
PF3D7_1031600.mrna1_1	PF3D7_1031600.mrna1_1;659	659	6.0777	5.5286	5.2769	4.9439	6.0661	6.6569	5.0352	5.5087	6.8774	6.1821	5.4376	4.5154	5.1252	6.098	6.337	4.9764	5.6806	5.7944	3.9736	5.8189	3.2555	4.7544	5.9406	5.0824	5.0356	6.1932	6.1071	4.8156	5.1771	4.4303	5.6378	5.1627	5.7671	4.8465	6.1194	5.2288	2.9392	5.2227	5.578	5.6135	5.7594	4.9528	5.7471	5.228	5.0361	8.2289	5.2361	6.0365	5.931	4.511	6.2455	5.9296	5.3262	5.1001	4.5059	8.912	5.1218	4.785	6.4398	6.3721	6.2913	5.9523	7.0036	6.1434	8.3883	4.5795	5.7573	5.1839	5.2608	5.3733	8.6286	4.4522	5.5388	5.0409	5.2843	5.4835	6.3425	6.1179	5.4202	8.5839	5.8861	5.0695	4.189	2.8135
PF3D7_1031600.mrna1_1	PF3D7_1031600.mrna1_1;660	660	7.7917	7.4205	5.9305	4.7317	6.7637	8.7006	5.8676	5.6795	8.0552	6.0622	6.4888	6.8731	5.6778	6.5898	7.9285	5.9265	6.2098	4.5534	4.1268	5.7323	4.8324	5.3593	5.636	5.636	5.5741	8.44	7.6886	5.0665	5.2487	5.1847	6.4927	5.0233	5.4446	5.314	7.8942	7.1645	6.5351	5.1243	5.1342	6.213	4.4535	5.3964	4.862	6.3607	6.5984	9.7386	6.4373	4.9155	6.1008	4.8435	7.0735	5.985	9.895	6.4697	5.3775	10.3173	8.2787	5.9229	5.9841	5.8704	7.6524	6.1375	7.8858	6.1591	6.831	4.6531	6.3085	3.9345	5.5738	5.5258	9.8154	8.2768	5.7829	5.8868	6.2873	7.9118	6.6675	5.9215	6.5261	6.6837	4.7137	5.2858	5.0036	6.0164
PF3D7_1031600.mrna1_1	PF3D7_1031600.mrna1_1;661	661	6.6611	7.7731	5.7051	4.3248	7.3221	8.5912	6.1223	6.3217	8.0394	6.9487	6.692	5.9172	5.9165	7.4927	8.0525	5.3903	6.5452	5.7255	5.0777	5.6993	5.029	5.6988	5.8763	5.6473	4.9959	8.19	7.4368	5.3656	5.7955	5.1969	5.8379	4.7197	5.9533	5.3667	7.2652	7.0739	5.7903	4.4995	5.6767	6.636	4.8515	4.85	5.9201	6.3663	7.0201	9.4294	5.7827	5.5963	6.0538	5.323	7.2835	5.0317	6.6539	6.2188	6.3493	10.1631	6.4239	6.4241	6.0802	6.6081	5.9775	5.4951	8.1403	6.1583	6.5304	4.7148	5.6859	4.9556	6.1514	5.6943	9.9302	6.3637	6.5306	5.8104	6.3619	6.1783	6.871	5.6979	6.735	6.1751	5.228	5.7236	5.3878	5.5242000000000004
PF3D7_1031600.mrna1_1	PF3D7_1031600.mrna1_1;662	662	6.3466	5.4383	5.5447	4.7613	9.28	5.879	5.1031	4.0224	8.4676	6.1955	5.0652	5.9047	5.9134	8.7455	5.3374	4.926	5.1473	4.6328	3.9616	3.9231	4.6707	4.8625	5.615	5.0764	5.5795	5.1001	5.1727	4.6153	5.2551	5.5317	6.2079	4.347	5.4627	5.4313	5.6061	4.8349	5.1371	4.8987	4.4601	4.9579	3.9212	4.8904	5.9427	5.0561	5.0413	9.751	5.5919	4.2547	5.4209	4.2024	6.0052	5.2456	4.2365	4.9658	6.0126	10.425	6.0605	5.4851	6.0009	5.7301	5.2157	5.605	7.0546	4.9873	7.619	5.5354	5.8437	5.1993	4.3377	5.9373	9.8244	5.7942	6.2311	5.7934	5.5937	4.8232	7.377	5.4848	6.2267	7.3751	4.3111	5.7184	5.1001	4.8222
PF3D7_1031600.mrna1_1	PF3D7_1031600.mrna1_1;663	663	7.3518	8.9613	5.7219	5.2095	9.3081	9.851	6.5217	5.9869	9.201	6.8989	7.1745	7.7147	4.9093	9.0755	9.8533	7.4078	6.2551	4.855	4.9764	4.7164	5.8797	5.9191	5.128	4.6904	5.3316	8.783	8.2651	5.4812	5.4643	6.902	6.4338	4.5613	6.8835	5.7236	7.4423	8.8432	7.2901	5.3988	6.114	7.8476	3.9681	5.1735	5.8547	7.0154	7.4504	11.9877	4.8782	4.9809	5.2828	8.4775	8.2633	6.2428	8.1295	6.6625	6.904	12.691	5.7978	5.7557	7.9976	5.7897	4.6865	7.521	10.2661	6.7878	9.7996	6.9059	5.905	5.6279	5.7439	6.4034	12.1477	6.3478	6.6505	7.074	5.9456	5.5011	7.6438	7.1154	6.6024	10.4612	6.0029	6.0385	6.5977	6.0611
PF3D7_1031600.mrna1_1	PF3D7_1031600.mrna1_1;664	664	6.9325	8.0807	4.9141	5.3252	9.4013	6.413	7.483	5.5512	9.0646	6.1999	6.2604	7.8497	5.5264	9.0173	7.0161	7.3327	5.5151	5.0418	4.7965	5.4084	7.3283	4.9463	5.0913	5.6738	5.742	4.6041	6.965	5.1993	5.9057	6.2205	6.1733	2.9486	5.2161	5.4499	4.5304	6.6253	6.1839	4.4944	5.1679	7.7654	4.1218	4.189	4.8339	6.0411	5.9064	9.2763	4.985	3.774	4.2972	7.0422	6.0659	5.2196	5.9124	5.3176	7.0948	10.2821	5.5552	6.1272	6.9284	5.1659	7.168	6.6533	10.0267	7.2245	8.7096	5.5192	5.7711	6.1144	4.6915	6.356	9.6739	4.4222	6.5396	5.8415	6.1873	7.3093	7.4157	7.0394	6.3528	9.4869	4.6826	5.4954	5.5049	5.6854
PF3D7_1031600.mrna1_1	PF3D7_1031600.mrna1_1;665	665	6.7227	5.8775	5.5677	5.7895	9.3868	5.7076	5.2234	6.2085	9.5336	6.8066	5.2694	5.7721	5.3768	9.1407	6.1803	5.2935	6.5043	4.269	4.2839	5.5665	8.2175	5.0639	4.7339	5.1787	5.1663	3.6276	7.5865	5.7538	5.9071	8.1347	5.5613	3.1375	5.4067	5.9131	4.9155	7.7085	7.1703	4.9064	4.986	4.2149	5.4226	4.2623	5.954	5.3111	5.5874	4.3384	5.2087	5.0219	4.8344	7.6775	6.4158	5.4786	7.4697	4.917	7.3763	4.742	5.8232	5.4463	5.2798	6.2948	6.1373	7.35	10.8926	5.879	8.9128	5.2032	4.2188	6.0407	5.9047	6.4743	5.3219	5.8844	6.0516	4.839	6.6626	5.9526	8.3037	8.7082	5.6999	9.2897	4.9088	5.359	6.3151	6.1187
PF3D7_1031600.mrna1_1	PF3D7_1031600.mrna1_1;666	666	6.1175	5.1502	5.2168	5.5261	10.4507	5.5348	5.5521	5.5613	10.1762	6.2555	4.8006	5.1231	6.1556	10.2312	4.466	5.7832	6.0052	5.6966	4.8565	4.4496	6.3778	4.7645	3.859	4.3903	5.2483	4.8485	6.6199	4.6276	4.7698	6.19	6.5029	3.742	5.7393	5.8951	3.9136	7.0806	5.8552	4.4356	4.5342	5.005	4.2319	4.4963	5.6182	4.6047	4.281	4.3161	4.5014	6.5633	4.0444	8.9355	6.1627	4.8851	5.585	5.1655	6.4472	4.7442	5.5801	5.554	6.017	6.7908	5.8575	8.5431	10.419	5.6562	10.5724	4.9293	5.4525	4.8535	5.4774	5.0206	5.5928	5.8253	6.955	5.5898	6.6796	6.0685	7.1776	7.1838	5.9853	10.448	4.797	5.8321	5.9695	5.8271
PF3D7_1031600.mrna1_1	PF3D7_1031600.mrna1_1;667	667	6.7949	5.7889	4.7004	5.9752	9.3771	6.0727	5.3775	5.7861	9.5384	6.4345	5.517	5.5382	5.582	8.9908	5.545	4.5367	5.8718	5.6679	4.7682	5.5261	5.78	5.5792	4.1359	5.7325	7.911	4.8704	5.3103	5.3462	6.106	5.9837	6.0963	4.7829	5.5756	7.8455	5.732	5.2891	7.3476	5.4306	5.2323	4.0531	4.5416	5.3016	5.9809	4.332	6.319	5.7835	6.7238	6.1278	5.5154	7.9411	6.68	6.7625	5.0892	6.7538	5.4854	6.6614	5.2529	6.1727	6.744	6.5768	5.0747	6.8912	9.9902	4.9523	7.7382	6.0301	7.166	6.595	7.126	5.8122	6.1753	5.9646	6.8892	6.0921	6.5279	6.3913	6.9779	8.8113	6.1827	8.0533	6.6792	8.2789	7.3318	6.9291
PF3D7_1031600.mrna1_1	PF3D7_1031600.mrna1_1;668	668	6.3894	6.2553	5.7482	5.7655	6.9033	5.848	6.0821	5.7466	5.8268	7.1288	5.582	5.8063	5.9373	4.4216	6.1789	4.9959	6.4907	6.0056	5.7178	5.288	7.0687	4.4822	4.9575	6.8694	8.2725	4.6803	4.9593	4.6398	5.9064	6.1613	5.9165	4.275	6.6219	7.9781	4.7236	4.7845	5.8709	4.6899	4.8846	5.1194	4.8565	5.4286	6.5276	5.0076	7.3956	6.0974	5.8929	5.1607	3.7592	7.8798	6.1227	6.9467	6.4998	5.9186	5.5151	5.9373	6.1544	5.61	6.8446	6.9447	5.6837	6.5423	7.1446	5.0687	8.431	7.2133	6.0749	6.5287	3.7835	4.7655	6.6522	6.4749	5.8542	6.0405	6.437	5.51	7.4035	7.8319	5.9812	7.0781	6.7226	5.4216	7.9838	5.9644
PF3D7_1031600.mrna1_1	PF3D7_1031600.mrna1_1;669	669	6.9346	6.6187	5.607	6.0689	3.7181	6.6314	6.2165	6.1085	11.0001	7.2666	4.6194	6.4583	6.6542	2.9635	6.8023	6.1451	6.0881	6.1183	6.4365	5.8382	9.5591	6.2878	5.5729	7.6388	8.8994	5.5619	5.7589	5.9129	6.8842	7.2287	6.0054	5.3632	7.2054	8.6601	5.813	6.2608	5.5223	3.7719	5.151	5.7018	3.6253	6.3063	6.3001	5.2284	8.5136	6.9268	4.9103	5.1835	5.6834	8.9463	6.6864	6.1487	10.6409	6.3416	5.3114	6.5498	5.5662	6.101	7.8512	6.7447	4.957	7.721	6.3118	5.7824	9.727	8.7309	5.3663	6.4746	6.5262	5.6238	7.424	5.0144	5.9427	7.7198	7.1252	6.1206	7.9145	6.5856	6.431	8.957	7.768	5.9052	7.8086	6.2128
PF3D7_1031600.mrna1_1	PF3D7_1031600.mrna1_1;670	670	7.5304	5.9502	5.7469	6.3221	2.8074	8.5859	6.033	6.3149	4.5589	7.4287	4.5103	7.5869	5.6542	0.9336	8.2288	5.9258	6.0166	5.3723	5.7315	5.366	7.7207	5.8482	4.7887	8.0128	7.5845	5.8094	6.0667	5.7268	6.2939	8.3126	6.0963	3.5059	7.0853	8.2305	5.7046	5.8746	5.191	4.5242000000000004	5.1562	5.8817	3.9523	6.6128	6.8957	6.2475	8.6537	7.217	5.6608	4.8151	4.4496	9.5114	7.1737	7.4063	7.6075	6.4431	5.9018	6.5677	4.4835	5.6809	8.7376	6.9207	6.0119	7.4967	7.0332	6.1445	10.7251	8.4632	6.4401	7.01	5.327	5.9713	8.2497	5.0496	6.1361	8.0199	7.056	6.1258	8.0785	8.9079	6.3318	10.4757	7.6137	5.9556	6.7987	6.4951
PF3D7_1031600.mrna1_1	PF3D7_1031600.mrna1_1;671	671	8.073	5.8301	7.1686	6.4328	4.5329	8.4956	6.7079	5.8567	4.7098	8.0147	5.4647	6.9392	6.4914	6.3572	8.2597	5.9162	6.7219	7.0335	5.8592	6.2583	6.7617	5.5531	6.1876	8.9083	7.2909	4.7996	4.5668	5.9392	6.7049	7.5184	6.0241	3.9269	8.9138	8.6872	5.4535	7.0973	5.4967	5.7255	5.1027	6.1393	5.1493	5.1703	6.6237	7.7749	9.2332	5.3892	6.5119	5.5826	5.3999	12.5584	7.5385	7.3617	7.7816	7.1564	5.3937	6.8235	5.4558	7.0357	9.2575	5.6645	5.1408	7.9703	7.1984	6.4428	8.3431	9.3534	5.9736	9.4352	6.393	6.7263	7.308	6.1169	7.6838	9.1892	6.9427	5.6996	8.1552	9.2756	6.8603	9.3172	9.0836	5.602	9.571	7.4013
PF3D7_1031600.mrna1_1	PF3D7_1031600.mrna1_1;672	672	9.0288	7.9504	8.2677	6.6372	4.61	6.1493	6.6171	5.4512	4.6415	8.8628	6.0224	8.5207	8.056	4.5789	6.5102	6.706	6.7617	4.9681	6.3581	7.3015	8.4059	5.1894	5.9004	9.445	9.1291	5.8061	7.736	6.2422	6.9643	9.3778	7.0507	4.8192	8.9101	9.4495	5.7503	6.1829	8.4242	6.6653	6.6866	7.8701	6.4946	6.9783	6.7011	5.8782	9.0135	6.6359	6.9005	6.8276	5.717	8.1207	7.9314	7.2058	8.6042	7.8552	5.5336	7.3963	4.7268	6.6578	9.1862	5.8176	5.4077	7.5412	8.751	8.293	6.4712	9.8718	5.9071	8.3859	6.0424	6.2722	7.119	5.0938	7.546	9.8035	6.1373	5.6608	7.8813	7.8522	8.9334	7.8026	9.0397	5.9345	8.4318	7.5591
PF3D7_1031600.mrna1_1	PF3D7_1031600.mrna1_1;673	673	9.1393	6.8364	7.9446	7.0108	4.0286	5.7046	6.8467	6.2292	5.8135	9.4745	5.0032	8.0511	7.6824	4.6076	5.7054	6.2455	7.2712	6.7371	6.1835	7.4347	7.3076	6.7934	5.7947	8.3245	8.3382	6.0112	5.9364	5.5329	7.4603	7.3309	7.1843	4.5765	7.9439	8.7099	5.2769	4.7861	5.3957	5.9067	6.2692	5.6806	5.8306	6.6465	6.2897	5.5132	9.744	6.1187	5.5454	6.7681	5.1089	7.1274	7.6708	6.4617000000000004	7.9683	7.1685	6.2313	6.7042	6.5083	6.4358	9.2316	6.1108	8.7354	7.7109	8.1465	8.9298	5.8372	8.9134	6.1831	8.0562	6.21	5.7724	6.8872	5.7769	7.5048	9.3144	6.2968	7.994	8.2843	7.5874	8.9062	6.5741	9.637	6.9727	8.8332	7.3674
PF3D7_1031600.mrna1_1	PF3D7_1031600.mrna1_1;674	674	9.8781	5.8992000000000004	8.0242	7.9282	5.281	6.1865	7.7745	6.7651	6.2645	9.8522	6.2355	8.8854	7.9261	5.7409	6.2141	8.462	6.5379	6.2819	5.9369	7.2476	8.4288	5.1819	5.7669	8.536	8.4188	5.6924	6.1735	6.0352	7.4952	9.3409	6.1847	5.9841	7.9464	8.8174	5.6285	5.4486	6.2234	6.2036	6.7743	5.843	8.0566	5.5708	5.5531	5.9439	9.8157	7.3966	6.0411	6.6058	4.5059	10.4946	8.0165	4.7538	9.5362	9.3391	6.2277	7.7424	6.1619	7.2143	9.4075	5.9639	5.7552	8.1378	8.1184	9.5864	6.0667	8.6353	6.831	9.9033	6.9129	5.6017	6.675	6.0295	9.0121	9.1268	6.1522	5.3448	8.3735	7.0168	10.2565	6.606	8.4986	7.0702	10.4886	6.3045
PF3D7_1031600.mrna1_1	PF3D7_1031600.mrna1_1;675	675	10.8568	6.1991	8.5957	7.0603	4.9542	5.5457	7.1157	7.0093	5.4741	11.5093	5.6185	8.8778	7.4184	4.6525	6.3343	7.6962	6.9568	7.4216	5.9009	8.435	8.9753	5.6982	5.2687	8.7596	8.8831	5.5726	5.6174	5.5889	9.3768	9.0385	6.5771	5.193	8.4176	9.1194	5.5768	5.4172	6.4612	10.6256	6.0538	5.5078	7.048	6.2811	6.2001	6.6521	11.2488	7.2446	10.7431	6.4383	4.7447	10.0462	7.8826	5.4819	9.3928	7.4433	6.3094	7.3876	5.4555	4.8714	9.8458	7.1474	5.5258	7.2025	8.0673	9.6242	6.43	8.7417	6.7283	4.7214	6.7291	5.0678	6.2884	6.619	6.1959	10.3277	6.7507	5.3674	7.7251	6.8986	9.7771	6.4256	8.1562	7.2213	5.2743	6.9399
PF3D7_1031600.mrna1_1	PF3D7_1031600.mrna1_1;676	676	12.2958	7.3062	10.1039	7.8012	6.6992	9.7791	7.9423	8.9399	7.2624	12.5866	6.8867	8.4184	7.9081	6.8943	10.063	8.9884	9.9042	8.5268	6.4279	7.8986	10.4387	7.34	6.889	13.3994	9.645	6.4009	6.304	5.0099	8.1269	10.0153	7.867	6.6257	13.2237	10.0607	5.7455	5.7714	6.9664	9.5045	6.1024	7.0692	4.5546	6.203	5.7661	7.4557	12.0157	9.737	9.824	6.8659	7.6185	10.585	8.0496	6.1659	9.4184	7.93	6.6081	9.81	7.5491	7.2658	11.4416	8.0682	5.7682	8.0831	9.5396	10.2408	7.1645	8.8012	6.8582	6.4596	8.6046	5.6639	9.0687	7.7	8.3853	11.4528	7.704	6.2137	8.675	9.6041	10.1161	7.289	8.6893	7.616	8.4703	8.1569
PF3D7_1031600.mrna1_1	PF3D7_1031600.mrna1_1;677	677	9.749	6.6791	7.898	6.751	10.8286	5.5732	4.9444	5.4094	10.9139	10.0615	5.1799	5.2604	6.9437	10.8418	4.7038	5.9577	5.8699	5.4179	2.7463	7.6494	10.3029	4.9411	5.7032	8.2556	7.2057	4.861	4.5922	5.1342	7.0484	8.9506	6.4727	4.9635	7.9023	7.465	4.9768	4.6282	7.7287	7.133	5.8374	5.7442	4.3854	4.857	5.2906	5.3565	9.199	7.33	7.0067	5.5141	5.394	9.513	5.4864	5.408	8.5352	6.6699	5.1276	7.5174	6.0804	6.5443	7.9059	6.0917	5.6197	6.473	6.8025	7.7333	6.6791	6.0177	5.9819	5.9891	5.6868	5.3034	7.7606	5.77	7.0353	8.7199	6.785	7.2844	7.4709	6.6526	8.8853	6.3906	6.8369	6.2313	7.003	4.8861
PF3D7_1031600.mrna1_1	PF3D7_1031600.mrna1_1;678	678	6.3906	5.1346	4.7312	5.4683	3.5059	5.4273	4.9098	3.8689	3.1424	6.3187	4.8575	3.9288	5.7328	1.5509	4.8555	4.5957	5.1898	5.3712	0.3674	5.9873	8.7331	4.3653	4.2388	5.5416	4.6525	2.7312	3.669	4.568	6.3375	8.2654	5.7162	3.6415	4.5595	5.0921	4.1715	4.1843	4.2957	7.2182	5.3494	3.98	3.5814	2.7334	4.0866	4.2165	6.007	8.0533	6.2022	4.9312	4.116	8.1642	4.7285	4.9796	6.4197	5.0479	3.9355	8.9577	5.9122	4.7814	5.2036	4.8309	5.4239	6.1562	6.8667	4.4666	4.3639	4.6899	5.4509	4.1424	4.8017	4.691	8.4005	5.3452	5.033	5.0045	4.9561	5.2939	7.5058	6.246	6.0639	5.6803	5.6659	3.7538	4.903	5.5531
PF3D7_1031600.mrna1_1	PF3D7_1031600.mrna1_1;679	679	6.4077	5.5024	4.5874	4.6005	2.8074	3.8063	5.2415	3.669	2.1731	5.1894	4.7285	4.3923	4.2373	2.8679	4.257	4.9198	5.251	3.8709	5.3933	4.5625	6.132	4.99	4.5392	3.1875	4.9298	3.3031	3.3132	4.6651	5.2668	6.3111	5.9667	3.8669	4.8465	5.1477	4.9355	4.2653	4.1194	3.5741	4.9274	2.7908	4.6241	4.1961	5.4838	3.9336	4.6182	5.0343	4.1611	6.0177	3.9345	7.5733	5.2566	4.7142	4.1953	6.2012	4.4128	5.2091	5.3187	5.5527	5.5182	3.9467	5.0896	5.7727	4.5753	6.1485	4.1763	4.9653	5.0618	4.8089	5.153	3.8885	3.8268	5.5376	4.5242000000000004	5.2036	5.8084	4.6433	6.0378	4.8748	7.0038	3.8094	4.5072	4.9509	5.1489	5.7832
PF3D7_1031600.mrna1_1	PF3D7_1031600.mrna1_1;680	680	5.5829	5.2311	5.0785	4.375	3.1457	3.373	4.7109	5.0409	3.729	4.84	5.4148	3.4906	5.4158	2.8639	4.9016	4.8948	4.0575	4.3096	3.4141	4.8354	6.0747	4.2891	3.8115	6.258	4.0678	4.9796	5.3445	4.5656	5.5373	5.7737	6.0535	2.1408	6.9082	4.7344	4.9074	4.4568	4.6921	4.9208	5.1973	4.238	4.3937	3.9662	4.9699	4.8485	3.9184	5.0751	5.2578	3.8135	3.5472	7.7033	5.8321	4.5329	6.1158	4.8826	5.2357	3.9955	4.4046	4.7766	5.1181	5.7743	4.7554	6.7497	5.3951	5.8395	5.4182	5.5154	4.3384	4.7772	4.9923	5.1831	4.0951	5.4229	4.8654	5.4709	5.0742	5.4803	5.8615	4.5934	6.5228	5.3038	5.5771	3.5957	4.9222	5.6485
PF3D7_1031600.mrna1_1	PF3D7_1031600.mrna1_1;681	681	5.0058	4.1906	4.3868	5.3951	3.4101	5.3194	4.9837	4.9449	2.6576	6.3318	3.859	1.1243	5.6971	3.2311	3.9928	4.9098	5.2653	3.9644	4.4522	5.2102	5.374	4.4744	6.0011	6.7679	4.8525	3.8875	3.4316	5.6035	4.9274	5.4822	4.8782	6.5225	7.9654	5.1359	4.6392	3.5509	5.2627	5.0317	4.8684	3.4046	3.6982	3.9955	4.7027	4.6764	4.8664	3.6837	5.281	4.8048	4.0575	7.7499	5.6082	5.3642	5.2563	5.4039	4.86	3.7719	4.1473	5.0099	5.5577	4.5735	7.0925	5.5195	5.6288	5.7208	4.9805	5.7409	5.4799	5.4199	5.7905	4.1779	4.0036	3.9644	5.275	5.3834	4.7098	5.4637	5.985	5.4886	6.634	5.8435	4.8963	3.3248	5.9105	6.3422
PF3D7_1031600.mrna1_1	PF3D7_1031600.mrna1_1;682	682	5.9141	5.0005	4.0661	4.8934	3.1473	5.1247	5.0575	3.9819	4.5589	6.3192	5.3384	2.7698	4.9946	2.7824	4.1001	5.0023	5.4263	5.2657	2.8758	4.9621	5.6493	2.991	4.4416	8.4625	5.4725	3.7751	5.1811	4.9112	5.4819	5.393	5.7753	3.1747	8.6027	4.6943	4.1489	3.5957	6.4606	6.0794	5.9871	4.2965	4.5267	3.8074	4.3234	4.9265	2.8094	4.9588	5.0396	5.4029	4.5862	8.1312	5.0281	4.9588	6.9578	4.9736	5.254	3.7192	4.7495	4.6899	5.8235	5.193	5.8547	5.5239	4.6999	5.1404	5.2273	5.3147	5.2532	4.5179	5.6447	3.5619	4.0321	5.3775	3.7793	5.2079	4.2532	4.4647	5.3851	5.7916	6.405	5.1334	4.6865	3.9964	4.0738	5.632
PF3D7_1031600.mrna1_1	PF3D7_1031600.mrna1_1;683	683	5.8917	5.0518	4.8186	5.302	3.7355	5.0561	5.116	3.2234	3.645	6.6107	5.1783	4.3854	5.607	3.516	4.1771	4.7054	4.4983	3.6915	2.7845	3.2987	5.9126	4.7076	5.0828	8.9531	3.851	4.0993	3.0959	4.6375	4.2219	6.0804	5.8652	3.1473	8.1397	4.2965	4.5583	3.4568	3.9193	5.017	4.2884	3.6088	4.3799	4.1309	4.7104	5.2898	5.3743	4.1779	3.9946	3.9203	3.1227	4.4983	5.2126	5.3712	2.5753	5.4492	4.5286	2.5361	4.1052	5.8288	5.5286	4.2426	5.5217	4.5429	6.4816	5.0972	4.7279	4.6662	5.1518	4.3067	4.1457	4.4039	4.1506	3.6496	7.2433	4.8822	5.1177	4.844	6.1799	5.5033	5.6476	6.1083	4.8243	4.5509	4.9146	5.9885
PF3D7_1031600.mrna1_1	PF3D7_1031600.mrna1_1;684	684	6.0363	5.8532	4.5607	4.785	4.0045	5.4114	5.7546	4.9467	3.7159	6.4133	4.8006	4.9165	4.8058	1.6599	4.8841	4.6058	5.7942	3.9449	4.8943	4.2288	8.2484	5.5823	4.9001	7.8466	4.6433	6.0186	2.9165	5.1886	5.5033	7.6536	6.4514	5.135	9.3019	5.4022	6.3395	3.1489	5.1855	4.0197	5.0032	5.0228	4.6848	4.9435	6.3563	6.1837	5.1898	3.4046	5.1767	3.7824	3.7634	4.4976	5.0005	7.8701	6.5856	5.1085	4.8934	3.4777	4.2388	5.2464	5.6413	4.8934	4.8718	8.7213	8.0604	5.3111	6.4109	6.5688	4.441	4.6363	4.8987	4.1069	4.7015	4.6599	5.6197	5.2012	5.8522	4.95	7.31	5.632	6.0631	6.4401	6.3045	2.0738	5.1611	4.5323
PF3D7_1031600.mrna1_1	PF3D7_1031600.mrna1_1;685	685	5.7645	5.9556	4.1489	5.2772	3.7918	4.511	4.9533	4.4835	5.0548	5.6112	4.4874	5.2418	6.1303	4.047	3.3785	4.1803	5.6511	6.3103	4.4699	4.9293	7.8754	6.1534	5.3252	8.9015	4.4764	5.9093	4.5747	5.1043	5.5354	6.029	6.2012	3.06	8.4819	4.8115	5.432	4.6282	3.8022	4.5625	4.6775	5.1707	4.5065	4.6305	5.9107	6.4645	5.2649	3.8043	3.7485	4.0695	3.9107	4.8664	3.845	6.5925	5.1035	5.732	4.4835	3.1985	5.6588	6.1039	5.826	5.3988	5.2396	6.4673	5.7655	5.6963	5.3971	5.7811	3.0942	5.4761	4.5868	4.7613	4.9326	5.2593	5.8379	5.7238	6.4578	5.1469	7.493	4.86	5.6026	7.2619	6.1216	4.9155	5.8824	5.1675
PF3D7_1031600.mrna1_1	PF3D7_1031600.mrna1_1;686	686	6.3304	4.8032	4.7004	4.4509	4.2342	5.9619	4.5577	5.3125	1.9782	5.434	6.0168	7.0845	5.116	2.3161	4.4202	5.0561	5.9764	4.327	4.0117	5.3906	6.8499	5.7363	4.9791	8.0554	5.516	7.0589	4.4607	4.0453	5.61	6.0879	5.9702	3.5993	9.2788	5.0356	6.4065	6.4456	5.2369	4.6927	5.3544	4.9117	5.285	5.2122	5.2172	5.3663	5.14	3.6508	5.4838	5.0175	4.0312	3.6542	4.9777	5.7929	4.8048	4.8704	4.8309	4.8634	4.225	5.439	5.5326	3.6859	5.6744	6.3714	4.7687	6.1245	5.8377	5.3978	3.742	5.1127	5.5154	4.111	4.8435	5.8926	5.8169	5.749	5.4841	4.9709	6.0197	5.7745	5.7018	5.4578	3.903	4.0054	4.2876	4.8354
PF3D7_1031600.mrna1_1	PF3D7_1031600.mrna1_1;687	687	5.6659	5.0505	4.3455	5.5889	3.278	4.2273	5.7501	4.1739	2.4489	5.9928	4.6352	4.0179	5.785	0.0144	4.2928	4.6456	5.3291	4.7285	3.5435	4.9217	5.5841	5.3302	5.1396	6.1971	10.6838	5.5173	4.6398	5.4754	5.2273	5.4226	6.1785	1.9891	7.619	4.9727	4.4276	5.3823	4.439	4.855	4.366	4.2411	4.3875	3.797	5.557	5.0561	5.0531	4.5014	4.5298	4.7876	3.9837	4.9676	4.3632	5.7811	4.6035	5.3045	3.9764	4.5304	4.6764	4.735	4.5515	5.3045	5.1144	5.0921	5.0409	5.0862	4.5521	6.1079	4.8535	4.2824	5.1031	3.7623	4.4816	4.4476	5.5904	5.6424	5.582	4.7076	6.3277	5.6539	5.3187	5.0308	5.8432	4.1723	5.1114	4.7866
PF3D7_1031600.mrna1_1	PF3D7_1031600.mrna1_1;688	688	6.3471	4.9453	4.0652	5.738	4.8309	5.0609	4.854	4.6392	1.5753	6.0081	3.332	3.7181	5.1723	1.0356	4.8836	4.7175	5.696	5.0883	2.7549	2.9279	6.0157	5.2319	6.6066	8.5586	4.5874	2.1985	4.3089	5.0387	4.9322	6.473	5.6418	6.1098	9.4761	4.8359	3.3089	3.1243	2.7655	4.6554	3.8186	4.0575	5.3161	5.1177	4.975	5.0947	6.1144	3.9212	5.1497	4.8227	2.7181	2.8836	3.9533	5.3226	4.7602	5.2188	5.9855	4.8053	4.6147	5.8627	6.0303	3.7442	5.0041	5.225	3.9588	5.1493	4.5404	4.9676	4.359	5.5862	2.8298	4.4796	3.4621	4.6954	6.2869	5.7208	3.6949	5.636	6.4187	4.5868	5.8384	5.7241	5.5484	2.7929	4.7447	5.3122
PF3D7_1031600.mrna1_1	PF3D7_1031600.mrna1_1;689	689	5.1293	5.382	5.3129	3.4699	4.6223	4.4906	4.8714	3.0374	2.546	5.2472	3.854	4.7296	4.8812	0	4.9561	5.2928	5.3154	4.0277	4.3944	6.3404	5.0781	5.3937	4.9477	5.5817	5.025	3.9467	3.8268	5.8143	5.3132	4.9565	5.7808	2.7845	5.2091	5.1506	4.3785	4.5969	5.7344	3.8207	3.7824	4.0426	3.5097	5.133	5.0108	4.9079	5.0295	5.4594	5.1264	4.9054	4.1867	3.3234	5.5934	4.5595	3.7334	5.0396	4.5173	4.9231	4.7517	5.4232	5.431	4.047	5.5472	5.7057	5.756	5.2067	4.7975	5.6073	4.6876	4.9672	6.2645	5.155	4.0721	5.3674	4.6129	5.1671	4.5141	6.0704	6.0157	5.1465	5.2141	5.9033	4.4243	2.3477	5.8575	5.9052
PF3D7_1031600.mrna1_1	PF3D7_1031600.mrna1_1;690	690	5.7887	5.2743	5.0378	6.1018	4.3205	4.2203	4.4456	4.435	2.5826	5.7522	4.935	7.9457	4.9523	3.4686	4.1667	5.5308	5.557	3.7398	4.5298	6.525	4.6977	4.6775	4.9279	5.4433	4.2219	3.1875	2.9653	4.5336	6.26	5.1965	5.5248	4.337	4.0286	5.2642	4.7474	3.5484	4.0575	5.3698	4.8354	3.2388	4.033	3.488	4.0592	4.814	4.4094	4.4436	5.1309	4.9505	4.135	4.3526	5.0492	4.9397	4.1859	4.841	4.4383	5.4053	4.1707	5.8782	7.7246	4.797	6.7825	6.1627	4.0635	5.1643	5.0548	5.7452	4.5868	3.7929	6.2924	5.2735	5.0904	4.7602	5.5392	6.9946	4.9265	5.076	6.0246	4.6588	5.6326	5.9628	5.3208	3.6531	4.854	5.4555
PF3D7_1031600.mrna1_1	PF3D7_1031600.mrna1_1;691	691	6.5735	5.4947	4.9565	6.09	4.2311	3.9891	4.7527	5.5163	4.0721	6.351	5.5182	10.2542	5.1534	4.2928	5.3618	5.6444	5.2694	4.7181	4.0925	6.4856	6.4341	5.3505	5.3712	5.4611	5.0413	3.1779	4.957	5.2215	7.091	6.8157	5.1687	2.3951	5.86	4.2449	5.3377	4.8222	5.5503	4.3327	6.2182	5.1815	4.4502	4.9388	5.7401	5.1875	5.5059	5.2861	5.916	4.8669	4.7382	5.7167	3.862	7.114	4.735	5.8836	5.5629	5.8056	4.8895	6.3618	7.4365	4.856	5.5671	6.4917	5.9782	5.3568	4.9425	5.9477	4.5999	5.5919	4.2913	5.8321	5.2765	5.5984	5.4851	6.8863	4.6358	6.2758	7.735	5.5814	5.5756	5.5801	5.7929	4.0117	5.2839	5.4627
PF3D7_1031600.mrna1_1	PF3D7_1031600.mrna1_1;692	692	6.5203	6.6761	5.1902	5.6082	4.6988	5.8324	5.3255	4.5014	1.5753	7.2032	5.8186	10.0004	5.2873	5.1815	6.6153	5.1859	5.3252	4.0618	5.2319	5.3161	7.4124	4.7608	5.79	5.8255	5.2396	4.2464	4.3455	4.7565	5.7458	6.7188	6.3875	5.3223	5.6633	5.9359	4.8268	4.6798	6.007	5.4555	5.2445	4.9265	4.2832	5.4433	4.1318	6.1239	6.042	4.7729	5.9734	5.7729	5.6392	4.9193	4.8053	5.6702	5.3933	4.8714	4.0976	4.5185	4.7592	6.2596	6.7054	4.5084	3.9542	7.0532	5.7431	4.9265	4.8465	6.3029	4.7148	5.3248	5.2536	6.6651	4.841	5.5747	6.5135	6.9971	4.9593	5.5261	7.7047	5.8084	5.5503	5.7178	6.0807	5.0387	5.5423	5.9764
PF3D7_1031600.mrna1_1	PF3D7_1031600.mrna1_1;693	693	7.6251	7.3431	5.6848	6.7416	3.4699	6.2889	4.6531	4.2388	4.189	8.2783	4.742	5.1691	6.961	4.926	6.1371	5.133	5.9305	4.033	8.0359	6.1322	6.554	5.1546	5.2161	6.8158	4.774	3.5981	6.5653	6.7593	6.3163	7.2476	5.2118	4.9732	6.1208	5.3038	3.903	7.3244	6.42	5.3951	5.6282	6.7105	4.7093	5.2269	5.7645	5.7522	6.3981	6.009	6.3688	5.2304	5.2869	3.9891	5.0365	7.0726	6.2161	8.365	6.4998	6.2302	5.2357	5.7774	7.0889	4.382	5.6439	7.2548	7.6845	5.6871	5.6772	6.2598	4.4614	6.1715	5.3576	5.9397	5.7879	5.3834	6.2917	6.9807	5.8953	5.6851	8.0961	6.5111	6.6011	5.6927	5.9984	4.433	5.7093	6.7237
PF3D7_1031600.mrna1_1	PF3D7_1031600.mrna1_1;694	694	6.1697	6.4591	7.9425	6.0587	4.7306	6.1926	5.5951	4.9973	3.7918	6.4194	5.8382	6.3431	6.4152	4.4423	6.1745	5.3402	5.5144	4.4634	5.988	7.2616	6.1371	5.6206	5.8222	5.9329	5.1906	5.0094	4.8748	5.2284	6.1815	6.5996	5.9625	4.7939	5.993	5.7986	4.7549	5.3816	5.7892	4.6932	4.7164	6.0832	5.3995	4.8644	5.3248	5.615	5.4426	4.9542	5.8897	5.8887	5.114	5.0704	5.2052	6.8897	4.5729	7.1838	5.2126	5.3512	5.2415	6.4253	6.7054	5.6282	4.3526	6.3219	5.9948	4.9704	4.86	5.7882	3.8826	6.2392	6.9656	5.972	5.9343	5.1152	6.4867	6.0898	6.0179	5.2288	6.952	5.6366	6.2357	5.383	5.2769	5.5078	5.5521	7.6949
PF3D7_1031600.mrna1_1	PF3D7_1031600.mrna1_1;695	695	7.1176	6.3813	5.8151	6.3579	4.0661	6.9916	5.5125	4.5699	3.9212	7.3135	5.6996	12.5443	6.328	5.1085	6.6913	5.8792	6.5683	5.1775	6.8279	6.7354	5.6349	5.5122	5.6568	7.7064	5.8171	5.732	6.5024	5.2731	6.649	6.2845	6.4665	4.9773	7.6201	6.2544	4.5385	7.2188	5.4588	5.8605	5.7027	6.3016	4.9279	3.9919	7.0413	6.5969	6.2071	5.4145	6.4723	5.7447	5.9591	5.6097	4.1185	7.7497	5.3872	6.4458	6.5122	6.3473	5.1723	6.0239	7.4354	6.1971	5.2464	7.1929	6.4411	6.3082	4.7527	5.3212	5.0387	5.6256	5.8417	6.4411	7.0717	5.8301	6.6069	7.7664	5.8125	5.4902	7.4261	6.3216	6.7871	6.5691	6.0164	3.8728	5.983	7.3481
PF3D7_1031600.mrna1_1	PF3D7_1031600.mrna1_1;696	696	7.2137	6.4828	6.4725	6.4981	5.0112	7.9723	6.202	5.04	4.1795	7.7854	6.6405	6.9214	6.7181	3.5008	8.2749	5.9586	6.0083	4.1906	5.7156	5.5865	7.6564	6.1556	5.3491	6.6347	5.8374	3.3477	6.3012	4.8535	7.3201	7.3289	6.9991	3.516	7.3385	6.4609	5.6147	7.5784	6.2132	6.052	6.9356	5.5945	6.1491	5.7195	7.5217	5.3201	6.6692	6.3187	5.7444	6.0648	7.6342	6.0672	6.3254	8.0879	4.8826	7.3208	6.5196	6.9304	4.4835	6.942	6.6244	5.739	5.6605	8.7913	6.4534	7.2536	4.9584	6.5965	5.4998	5.9889	6.4331	7.177	5.4995	6.1669	7.2605	6.1936	5.986	5.8802	8.9768	6.6486	7.2445	6.1457	6.6612	6.1414	6.4107	6.0306
PF3D7_1031600.mrna1_1	PF3D7_1031600.mrna1_1;697	697	7.2935	6.4126	5.9625	7.4211	4.193	5.6109	5.6901	5.3882	3.4046	7.0927	6.2837	6.0126	7.2127	3.5981	5.8135	5.5527	5.6594	4.796	5.9472	4.9155	7.5072	5.4239	5.9672	7.7119	5.9319	3.266	6.2832	4.6502	4.8166	7.6027	6.6806	4.2257	6.3591	5.1119	5.3501	7.8828	5.1815	6.9809	5.1069	6.0978	4.5298	4.7398	6.3151	4.8384	7.0238	5.667	7.4251	6.3271	6.203	6.2323	4.8339	7.4091	5.8917	8.0469	6.2342	3.9764	5.0286	6.1795	6.0821	5.3723	4.8585	8.7384	5.7035	6.7514	5.4446	5.627	2.9279	5.8775	5.5024	6.8199	5.3494	5.1375	5.7557	6.2542	5.4185	5.545	8.8918	5.5129	7.809	5.1731	5.5466	5.4182	4.557	6.3094
PF3D7_1031600.mrna1_1	PF3D7_1031600.mrna1_1;698	698	7.3071	7.3437	6.8638	7.2991	4.0241	5.7057	5.4653	3.861	4.5053	7.3915	6.1299	6.1229	5.9658	2.272	6.5325	5.6716	5.4145	5.4202	5.6611	6.0079	7.4866	4.6182	6.6144	6.3454	5.3597	3.6029	6.6134	4.7892	5.969	8.0378	6.1311	6.5214	6.6887	6.508	5.1247	8.0998	5.9681	6.0237	5.6528	6.1216	5.1727	4.9882	8.5697	4.8924	5.774	5.7192	6.727	6.6101	9.2021	7.0012	5.4588	8.7664	5.3806	8.3565	6.6038	5.5388	4.1993	6.0181	6.5758	3.7729	4.5874	8.4483	6.5833	7.2323	5.2083	6.1647	4.2585	5.7671	10.9889	7.6836	5.6395	5.2806	6.7181	7.542	5.3288	6.1785	8.7931	5.7629	7.9515	5.761	6.1254	4.6865	6.6892	9.156
PF3D7_1031600.mrna1_1	PF3D7_1031600.mrna1_1;699	699	12.2188	5.8079	6.3494	6.2263	4.1301	5.7412	5.193	5.0652	3.6288	11.9638	6.0363	5.6857	5.6047	4.5135	6.2338	5.9105	5.4423	5.1611	5.3512	5.5689	7.5338	3.9402	6.7174	7.9476	4.8043	4.8063	6.0475	4.3291	5.5963	6.5136	6.0533	3.8895	8.7829	5.1755	4.5999	7.8115	4.6753	6.1526	6.2269	4.9741	4.8053	3.8369	6.9729	5.9959	11.3298	8.6696	5.9298	7.212	7.6915	5.9359	8.0543	7.5583	4.9923	8.1729	5.8632	9.0773	4.2118	6.2437	6.1721	5.0483	5.7101	8.3604	7.1482	7.8504	4.8856	6.5339	4.2063	4.4436	8.1271	7.5828	7.7882	5.3854	6.4593	6.3944	5.7845	5.6999	8.241	7.0727	7.1691	5.6229	5.7063	4.5002	6.0961	8.2478
PF3D7_1031600.mrna1_1	PF3D7_1031600.mrna1_1;700	700	7.8715	6.0201	5.392	6.7853	4.5116	8.5604	6.1733	5.6879	4.0566	7.6992	8.6943	5.9889	5.8357	4.3923	8.5784	7.988	6.1313	5.1591	5.673	6.2876	7.4016	4.4336	5.6848	8.3046	4.8425	0.1243	6.3551	4.7361	5.6528	8.1405	6.9058	3.9991	8.0049	5.7978	4.3125	6.5333	4.6656	4.8841	5.0067	4.8694	4.1985	3.8768	7.9848	5.26	7.0383	4.846	5.5702	5.4406	8.4187	7.0084	5.5444	8.8873	6.0444	9.2211	7.1632	5.3291	5.6513	6.2593	6.9348	5.0108	5.5176	8.9147	8.929	7.766	5.565	5.6707	5.0579	5.8199	8.4975	8.2683	5.5692	5.9616	6.8774	6.2038	4.0152	4.942	9.1881	6.6216	8.3457	5.3154	5.6226	5.0909	7.3094	7.5437
PF3D7_1031600.mrna1_1	PF3D7_1031600.mrna1_1;701	701	7.2206	5.1194	5.5786	7.5152	5.4683	7.6968	6.0598	6.3551	2.568	7.0911	5.3114	5.6851	7.7197	4.7361	7.8428	6.3279	5.6473	5.4256	6.2405	5.9674	7.8003	4.7866	5.0579	7.17	4.8374	3.853	5.2071	4.99	7.4477	7.6922	6.3705	3.5185	6.5884	5.9239	5.5292	5.726	5.8792	6.3429	5.7434	5.3259	5.3423	4.1875	7.8531	5.8151	6.2685	5.6156	6.5438	4.5416	8.2964	5.8617	5.4899	7.9757	5.4738	9.049	6.9656	4.8293	5.5214	6.0139	6.4995	5.51	5.14	7.5725	7.0498	6.7733	5.3313	6.0723	4.4263	5.9071	8.5208	8.063	4.3205	5.4581	7.726	7.1578	6.3455	5.0695	8.8517	5.7301	7.5926	5.3572	5.615	4.5441	5.4209	8.7773
PF3D7_1031600.mrna1_1	PF3D7_1031600.mrna1_1;702	702	6.7521	6.3418	6.0564	6.9986	5.5382	7.8487	6.2685	6.4026	4.6696	7.1563	7.611	7.0491	7.3615	4.0081	8.0279	6.5817	7.2087	5.5037	5.8342	6.5804	7.6549	5.4124	5.3384	8.3113	6.1841	5.8271	5.0448	5.511	7.2166	8.2044	6.8268	5.1106	7.5928	6.0002	5.6238	5.641	6.2413	5.4326	6.0219	4.6542	7.0167	5.6369	7.8484	7.0377	5.4104	6.2532	6.8758	9.3622	9.1681	7.1002	5.1934	8.1876	5.7181	9.2233	7.5057	5.8058	4.8535	6.357	7.144	5.3954	5.5339	8.3635	8.2687	7.2279	5.3212	6.0239	5.9625	6.3723	7.9772	8.4669	5.0505	5.7679	7.1445	6.9827	6.4293	6.044	9.0354	6.9365	7.3597	5.6873	5.6772	5.1359	5.3775	8.2651
PF3D7_1031600.mrna1_1	PF3D7_1031600.mrna1_1;703	703	6.5636	5.6999	5.7816	6.8336	5.1671	5.9607	5.8768	6.1177	3.7247	7.7716	7.1026	5.7772	7.1489	3.4634	6.3966	6.0204	6.8031	5.9971	6.2437	5.8255	6.717	4.1914	4.6124	7.3461	6.7845	5.4135	4.263	5.3554	5.5601	6.5236	6.69	2.9107	5.4229	6.6041	4.9444	5.4499	4.8207	5.2168	4.8304	5.3416	4.342	4.6747	7.2272	6.9972	6.2634	5.4419	7.4292	5.5981	7.1607	6.308	4.9355	6.8638	6.0902	9.7464	7.1216	5.06	6.4175	5.3345	6.6712	5.2122	5.4819	8.1983	6.1348	7.3474	5.7271	5.9891	5.3462	5.6479	8.1586	6.5963	7.5883	6.6058	6.4894	6.5922	6.3322	5.8997	8.678	6.272	7.7737	6.254	5.6803	5.8592	6.7036	8.628
PF3D7_1031600.mrna1_1	PF3D7_1031600.mrna1_1;704	704	6.1971	6.4222	5.2946	7.3175	5.0609	6.0137	7.2105	6.7886	5.4436	6.6585	6.0892	6.5356	8.0081	5.3778	4.6831	8.2466	7.0798	6.0354	4.2157	6.093	6.71	4.2502	5.0492	7.7669	7.2171	3.844	5.3726	5.1953	5.5521	6.9623	7.0452	5.7013	8.0544	8.0572	5.0802	5.3618	4.935	4.5729	5.8377	4.9959	4.2464	6.5683	5.9841	7.302	7.1749	5.6326	5.7706	5.9533	4.4195	8.4697	5.359	4.8001	8.1893	6.6414	7.906	4.3434	5.4738	6.6861	7.5484	13.9364	4.975	8.7717	9.9141	6.9949	6.1154	5.5622	4.7934	5.5604	5.7241	8.0479	4.6444	5.1064	8.1689	6.9329	13.8183	6.2176	9.1404	9.7065	7.9881	6.9809	6.5193	5.4663	6.5999	6.4194
PF3D7_1031600.mrna1_1	PF3D7_1031600.mrna1_1;705	705	6.1693	5.6653	5.5729	5.1803	4.7495	6.3282	7.6214	6.0947	4.9265	6.2065	6.1322	4.5441	6.2834	5.0343	5.1667	9.4054	5.8293	5.0457	5.467	5.845	6.3111	7.2078	5.2396	6.0966	5.7687	5.1305	3.5046	5.0409	5.9516	6.0715	7.0796	4.1699	6.4947	5.6305	5.0365	3.8043	5.3516	5.0959	5.5484	5.2315	4.8861	5.6899	5.7732	5.7777	5.4135	6.0047	4.712	4.627	5.0023	5.3252	4.774	5.7785	5.9807	5.087	5.4012	2.8679	4.9782	6.5354	6.0065	11.523	5.8765	7.3908	6.7274	5.4535	4.3154	4.8777	4.5644	4.4919	5.6106	5.7692	5.975	6.1243	8.5165	5.9667	11.2499	5.6276	7.9243	6.2845	5.5552	4.5874	5.2079	5.9839	7.0584	4.7866
PF3D7_1031600.mrna1_1	PF3D7_1031600.mrna1_1;706	706	5.9621	6.0354	5.8846	5.3161	4.6082	6.6614	6.2135	5.4087	4.851	6.0132	6.5972	6.5415	4.8919	4.7506	6.363	7.0554	5.151	5.861	5.843	7.0616	8.0262	4.354	4.6798	8.6124	5.7903	5.3259	5.5494	5.3688	7.2149	7.0069	6.247	3.06	8.3507	5.8632	4.9612	5.2388	5.8885	6.2153	5.9941	3.8084	4.6865	6.6223	5.9333	6.3521	6.3677	5.4976	6.2761	5.2005	4.582	6.288	5.5619	5.9706	7.1274	5.6594	5.2464	4.6559	5.3027	6.5639	6.4984	11.5072	5.0139	6.1233	6.1066	4.5814	5.0764	6.0025	5.2327	4.06	5.3764	6.5022	6.2139	5.3674	8.5186	7.3095	11.2422	5.1867	7.7673	6.0106	7.1331	6.5022	5.8032	4.7714	5.5771	5.9134
PF3D7_1031600.mrna1_1	PF3D7_1031600.mrna1_1;707	707	6.5592	5.3208	6.3491	5.6141	5.0828	5.9882	6.4298	5.1114	4.7777	6.3853	7.3086	9.8198	5.5916	0.5261	5.7597	5.406	5.7716	6.0961	4.4647	5.2016	7.3068	5.1252	6.094	10.0402	6.3775	3.8125	7.1042	4.4343	6.1324	6.5875	6.2585	6.0902	9.5602	7.1319	4.8212	6.6182	5.3813	5.9208	5.1779	3.9184	3.3176	4.9203	4.5122	5.4561	7.5401	4.9621	6.7481	5.7921	4.2555	7.0734	5.2491	5.7342	6.1617	8.0652	4.2227	4.4614	4.4699	6.0725	5.7848	11.9708	5.6267	6.406	6.8368	5.9491	5.2284	5.9279	4.1906	5.4469	6.7509	6.6633	5.1272	5.5075	7.7958	6.6057	11.4961	5.9521	8.2254	5.5232	6.7219	5.5826	5.6121	5.6946	6.3894	6.9026
PF3D7_1031600.mrna1_1	PF3D7_1031600.mrna1_1;708	708	7.2777	5.2498	5.6786	5.6736	4.0188	5.5972	5.4212	5.3273	4.9059	5.3413	2.86	4.3688	4.8895	3.6392	4.7923	5.796	5.4131	5.5289	4.4841	5.0157	6.8634	5.6058	4.8654	4.84	7.065	4.382	4.9217	5.3656	5.1731	6.102	5.9456	1.5558	6.2494	6.8954	5.6476	5.5999	4.8395	5.5024	5.6679	4.9155	5.0108	5.106	5.1922	5.0976	5.1643	5.6141	6.3832	6.1481	4.1018	6.6459	5.2961	6.1914	4.6369	5.6288	5.2551	5.2219	4.9088	5.7824	5.5629	10.9907	5.7004	6.2022	5.6407	5.7474	5.3374	5.7926	4.5053	4.189	4.6264	4.9828	5.6179	4.9704	5.1428	6.1723	11.0862	5.5201	7.7529	5.3975	6.4552	5.8255	5.78	4.8968	5.9162	5.1711
PF3D7_1031600.mrna1_1	PF3D7_1031600.mrna1_1;709	709	5.6005	5.6871	4.1546	5.9423	4.5771	6.14	5.5656	5.1185	4.017	7.3754	5.9474	6.0481	7.2644	3.6439	4.0135	4.5122	5.6614	5.0879	6.5256	4.9155	5.9362	5.434	5.3964	5.898	6.7557	4.7666	5.2133	5.4722	5.791	6.1711	5.4216	4.275	5.228	5.9296	4.3604	6.3102	4.8895	6.7444	6.6728	5.5656	4.8866	5.1301	5.7123	7.0589	7.3732	3.969	6.8627	5.347	3.8914	9.2288	5.3809	5.3889	7.3603	6.3759	6.2087	4.1457	5.1239	5.6256	5.7431	12.7505	6.0665	7.2437	5.6285	6.787	5.1691	6.1807	4.7501	5.3071	6.5586	5.1094	4.8644	5.9568	8.4523	6.7812	12.4581	5.5689	7.6576	5.8625	6.6225	5.6871	6.2424	5.0374	5.4725	6.8954
PF3D7_1031600.mrna1_1	PF3D7_1031600.mrna1_1;710	710	7.4799	5.318	4.7382	6.5527	5.5975	7.1981	6.6454	6.4104	7.1156	7.6859	5.9067	6.9516	6.312	6.3349	7.2245	6.1365	6.5449	6.8342	5.2118	7.7305	7.6504	5.2813	6.4239	8.2332	6.0738	4.62	6.2979	3.9773	7.4936	6.7708	7.1791	6.8864	7.8771	6.1402	4.4443	6.1719	6.4984	8.0071	7.1357	4.7495	4.9064	6.2555	6.4226	6.8993	7.183	6.1221	8.6353	6.3968	4.7613	6.8076	8.5433	6.0224	6.7973	6.7282	6.1572	6.0144	8.3812	7.9554	6.1607	12.177	5.8542	7.0375	6.4294	5.4383	6.8732	7.2562	5.0325	6.648	9.435	7.3151	5.8841	8.8533	8.3539	8.0637	12.1852	6.3858	8.8015	6.6203	6.3172	6.9329	6.9121	5.266	7.3497	8.3943
PF3D7_1031600.mrna1_1	PF3D7_1031600.mrna1_1;711	711	6.1932	6.1989	4.847	5.9009	4.9189	5.1436	5.0605	4.479	3.9946	6.4085	3.6803	5.0553	5.2536	4.3147	5.602	4.9203	5.5258	5.3827	4.1699	5.7975	5.8557	3.8787	4.0609	5.0768	5.4145	4.5454	5.4152	5.4568	5.1408	5.8004	5.3356	2.9184	5.5801	6.5543	5.3143	5.5895	5.645	4.8207	4.9533	4.3903	4.5097	5.0942	4.9411	5.4906	4.7404	4.8359	6.224	5.251	5.1863	6.2166	5.2311	4.969	6.045	5.5738	4.843	5.2361	5.9107	6.3735	6.0237	9.8775	5.3547	7.3784	5.8273	5.1432	5.2122	5.7312	4.8192	4.5497	5.9004	5.2449	4.2906	6.219	6.229	6.1075	10.0855	5.5491	7.1937	6.4563	5.7396	5.9162	5.6571	4.9533	5.4575	5.9281
PF3D7_1031600.mrna1_1	PF3D7_1031600.mrna1_1;712	712	7.1212	5.7304	5.3338	6.6499	3.4005	7.3213	6.4653	6.5901	3.067	6.3654	4.9284	4.8699	6.3359	2.4033	6.9641	5.1039	6.812	8.2318	5.4838	5.9635	7.8577	6.0173	4.6165	7.559	6.212	5.0665	5.8232	5.7477	6.6414	7.8672	7.2301	5.3151	7.7041	7.1222	4.6513	4.0849	5.1485	5.516	6.1497	4.6404	4.5491	7.0295	6.3609	6.3884	6.7371	5.6267	6.7594	5.6659	5.1522	5.7845	7.1054	6.0239	6.3539	6.2176	9.4836	4.5198	5.8585	5.8795	5.876	10.6174	5.5948	7.149	5.8736	6.7427	5.1018	7.1753	5.4383	6.4254	6.6636	8.6531	5.1651	6.2606	8.5097	6.5596	10.1866	6.6734	8.3445	7.3597	7.5144	7.1585	7.2438	5.3352	7.5989	7.7434
PF3D7_1031600.mrna1_1	PF3D7_1031600.mrna1_1;713	713	7.8244	5.4289	5.3111	5.5741	4.5515	6.8851	5.7344	5.4246	6.2315	7.9993	6.2576	9.3521	5.2265	5.6346	7.2924	5.1396	5.6014	9.3481	5.6387	6.4074	8.9387	7.1385	5.3431	10.0492	8.0748	3.4449	6.43	5.3632	6.456	8.2109	9.1711	4.8263	10.3938	8.4032	5.2668	5.9683	5.9537	5.7206	5.6588	2.6576	3.3205	6.6984	6.7302	8.7897	7.8559	5.2102	6.7569	5.6685	5.3416	6.9235	7.2484	5.9122	6.8371	6.8417	9.3399	5.1485	6.1258	9.6814	6.3689	6.9311	5.7151	6.7469	6.1469	6.5682	7.0085	6.8999	5.2357	6.5566	6.9986	8.3404	5.9528	7.4376	10.0462	6.8945	6.35	5.7845	8.2656	6.7747	7.4001	6.4919	6.8097	5.2683	7.5063	7.7142
PF3D7_1031600.mrna1_1	PF3D7_1031600.mrna1_1;714	714	6.9229	5.7949	5.3384	4.6094	9.2005	5.7756	4.9741	4.0721	9.1232	6.5673	7.5052	4.9495	5.327	9.2812	5.5699	4.2071	5.4033	7.3743	4.9986	3.272	6.5829	5.9241	4.6741	9.9191	6.1605	3.6135	5.2044	5.9656	5.4067	6.2096	5.5702	5.1985	9.8726	6.0535	5.0704	5.3885	5.4356	4.5898	5.1839	5.4472	4.5874	5.9472	4.347	5.3771	5.9549	4.5987	5.8977	4.6223	3.26	6.2839	4.9112	4.7071	12.3976	6.3427	6.1873	4.4899	6.3071	7.4116	5.5223	4.2683	5.0712	5.5438	5.2141	5.7021	4.2048	4.8885	4.8379	5.8326	5.9155	5.5018	4.9439	6.34	8.6602	6.1085	4.5613	5.0058	6.7706	5.845	7.234	5.5432	6.0199	5.0259	6.0405	7.1623
PF3D7_1031600.mrna1_1	PF3D7_1031600.mrna1_1;715	715	7.3208	6.212	5.1256	4.9241	3.7517	5.6957	5.4689	4.375	4.8094	6.7201	5.4906	6.1727	4.7975	2.8777	6.3176	6.0034	5.5018	8.1895	4.6724	4.7087	6.3255	5.366	4.2713	7.5975	5.8081	4.2388	4.4796	5.8369	5.6812	6.6817	6.455	4.6837	7.6581	5.2234	4.1383	2.1953	5.5024	5.5245	5.3402	5.0824	3.7517	7.1349	4.6439	4.6334	6.192	5.2657	6.0661	4.0215	4.5447	6.9312	6.1117	5.4851	12.4243	7.0178	5.6744	3.5922	5.5258	7.2935	5.487	4.2102	5.2895	5.5696	5.8311	6.5618	5.5195	6.1574	5.625	7.2373	7.0108	6.1083	4.3827	5.89	7.7114	5.367	5.4571	6.1299	7.5554	5.8728	7.489	8.2835	6.2197	5.4832	8.1387	8.3594
PF3D7_1031600.mrna1_1	PF3D7_1031600.mrna1_1;716	716	8.0755	6.7757	5.9141	6.6269	3.859	6.1566	5.1428	6.0727	4.6645	8.5215	6.708	6.7913	6.3007	5.354	5.7525	5.5865	6.464	8.4052	6.6687	7.2959	8.4758	7.1305	6.351	5.1961	5.5916	5.5756	5.983	6.2546	7.7297	7.679	7.2315	6.2392	6.8986	6.3386	5.2494	5.5333	6.7688	6.4506	6.5409	6.9453	4.7015	8.532	6.0014	6.219	7.2327	7.2085	7.4333	6.0097	5.266	8.4469	6.2445	6.577	13.4291	9.4553	6.565	5.568	6.2286	9.044	7.102	5.942	5.4976	7.3367000000000004	6.4276	7.772	5.8625	7.0047	5.489	7.0468	8.1826	6.4756	5.9921	7.3066	9.7153	7.8006	6.9793	6.875	8.4405	7.4627	8.5005	7.7043	7.6896	6.2254	8.3616	9.0913
PF3D7_1031600.mrna1_1	PF3D7_1031600.mrna1_1;717	717	8.2092	6.6929	7.1989	5.5856	3.6576	5.9138	5.9586	5.5546	5.4456	8.085	7.4018	6.2534	5.4627	4.9584	5.5198	5.7137	6.4909	8.3566	7.0043	8.3922	8.3665	7.002	8.1406	5.4172	7.4822	6.8189	5.6311	6.5122	8.8048	7.7964	8.2081	7.0119	6.6106	7.2011	5.2843	5.31	5.9812	6.484	6.7257	6.1609	5.0241	8.1037	6.4009	6.1637	7.2008	6.1033	7.3589	6.2061	5.0139	7.523	6.4785	6.3368	12.2218	7.0041	5.2839	4.9103	5.2675	9.2072	6.9537	5.4614	5.7412	7.0741	8.0851	8.7807	7.2417	5.7687	4.9579	6.4801	7.1029	5.9411	6.4782	6.4039	9.9183	7.814	6.6584	7.075	8.8275	8.8335	8.9442	6.8634	7.0018	5.9119	7.8865	9.4033
PF3D7_1031600.mrna1_1	PF3D7_1031600.mrna1_1;718	718	8.1381	7.1856	6.6391	7.0245	5.3334	6.3821	6.3828	7.1301	6.0598	8.3279	7.2999	6.3178	5.9481	4.319	7.3225	6.7752	7.0739	8.5044	7.8286	8.647	8.1094	7.6929	5.9098	6.8906	7.3236	6.7979	5.5726	7.807	8.6445	8.2784	8.3689	5.6988	7.144	7.8228	6.5557	6.3307	5.6781	6.9488	6.6995	6.8535	5.0277	8.9432	7.3595	6.0485	8.4042	5.7087	7.4833	7.3647	5.8755	7.691	5.7304	8.167	12.8985	7.8088	6.3544	5.0117	5.5151	8.8578	6.5569	5.8347	6.4484	8.6098	7.2671	8.6452	7.4111	6.9326	6.0766	6.8494	6.7267	5.3262	6.1247	6.7715	9.3483	7.819	7.0341	6.9991	9.3693	7.8847	8.8114	8.1101	7.6922	7.6523	8.5817	9.8081
PF3D7_1031600.mrna1_1	PF3D7_1031600.mrna1_1;719	719	8.1014	7.609	6.0811	5.3916	5.0157	4.6439	6.889	6.9727	4.3262	8.8486	6.7244	7.4357	4.995	4.706	6.1142	6.9915	7.304	7.2804	7.6601	5.6168	8.84	6.2067	7.5174	5.9946	9.2881	5.2802	5.7104	7.1371	9.2807	8.0238	7.5771	6.4443	7.0875	9.0634	4.5242000000000004	4.9768	6.0248	7.131	6.6304	7.0833	4.6542	8.3795	7.7554	6.1079	7.2722	5.904	7.2446	6.0173	5.2292	7.6541	5.8045	7.6805	12.8283	8.2686	5.4751	5.8056	6.0372	7.7998	5.6733	5.9095	6.1719	7.6808	7.4008	9.1938	7.3725	6.2124	5.1064	6.9897	7.5455	7.288	5.6665	6.7765	9.4049	8.0453	6.4859	6.366	9.8883	7.6931	8.9478	7.2557	7.5041	6.2854	7.8147	9.953
PF3D7_1031600.mrna1_1	PF3D7_1031600.mrna1_1;720	720	7.5028	8.8244	4.8605	5.3597	3.6531	6.0706	4.257	5.4995	3.2203	7.402	7.6391	7.1075	4.9284	4.373	5.545	5.0613	5.5996	4.9991	5.91	5.2802	9.3247	4.9425	5.2415	3.7613	5.9537	4.0409	4.408	4.7798	6.2491	6.6094	5.5674	4.5116	4.8263	5.5954	4.2016	4.0356	4.6375	5.5586	6.3897	8.784	4.8812	6.3927	4.6741	5.1695	5.7043	4.4522	6.2455	4.8405	4.4634	3.6588	4.7447	4.14	11.895	6.8442	4.0781	3.8679	5.5625	7.4402	4.516	4.9231	5.9514	6.6296	5.5537	6.9651	3.6949	5.1432	4.4529	4.1779	4.6668	6.0356	5.0527	5.14	8.1011	5.6053	5.223	5.6029	7.1277	5.4575	6.9904	5.1043	5.5046	4.1635	4.7495	7.3459
PF3D7_1031600.mrna1_1	PF3D7_1031600.mrna1_1;721	721	8.0409	10.7683	5.8311	8.6947	5.7879	7.2376	6.5416	6.667	4.5662	8.9289	6.8742	7.7947	8.545	5.3875	7.6988	6.8251	6.8188	7.5346	6.1711	7.5696	9.1309	6.345	7.3397	7.2538	6.2323	6.3956	7.1309	5.8004	7.5861	8.1576	8.1845	8.0151	7.7698	7.237	5.2036	6.7104	5.438	7.6173	7.2504	10.7595	4.7312	8.4622	7.5263	6.5534	6.6997	6.8664	7.7848	6.6623	5.9563	8.8672	4.7714	8.1372	13.6828	5.8785	6.8293	6.6785	5.8924	8.7387	6.4148	7.1935	5.9383	7.2544	8.2197	8.7141	6.3738	7.9381	6.7218	4.854	8.5317	8.3423	5.1791	6.3169	9.0168	7.4256	8.6055	7.1977	8.2432	7.5053	7.7885	6.568	8.0549	7.3007	6.1749	10.171
PF3D7_1031600.mrna1_1	PF3D7_1031600.mrna1_1;722	722	6.5447	10.0498	4.9227	8.4222	5.5295	7.2011	5.5904	5.2798	2.2203	7.7388	6.0702	5.144	8.5303	3.3147	7.7684	5.6218	6.7136	7.8973	5.8301	6.2811	8.3719	5.3448	5.7732	7.2708	5.6837	5.2005	5.4963	4.6427	6.7276	6.234	6.6358	2.2048	6.8094	6.325	3.5595	4.7317	4.0036	4.3125	6.0527	9.0385	5.7021	5.5059	5.8485	6.6378	5.4135	3.5705	5.6288	5.2141	4.6299	4.8258	4.144	6.6228	12.0587	5.0488	5.5087	4.4777	5.4232	8.4548	5.4423	4.7404	5.3778	5.2593	6.8169	6.0533	3.851	6.1227	5.2743	4.4607	5.3445	5.4074	4.6153	5.0942	7.9306	5.4022	5.8432	5.1985	6.7189	6.1334	5.3234	5.6502	6.1357	5.1695	5.3861	6.6845
PF3D7_1031600.mrna1_1	PF3D7_1031600.mrna1_1;723	723	5.9314	10.8059	5.1811	7.0859	3.3391	6.1089	4.5777	5.5264	3.251	6.4423	5.6191	5.3298	5.8477	2.5361	5.6473	5.8738	5.9103	4.6803	4.033	5.8053	6.614	5.0853	4.4731	4.5589	5.2388	4.9579	2.516	4.8792	6.6097	5.3172	5.2909	1.3161	4.6363	5.8686	4.3406	3.4555	4.6358	6.649	7.2593	10.3939	4.6462	4.1085	4.4222	5.3288	4.5625	2.9764	6.1033	6.6792	9.7766	3.8639	4.3067	5.7842	10.69	5.0067	5.5364	4.6141	4.9184	6.4954	4.9227	5.1882	4.7798	5.3903	5.4751	5.7642	3.3785	5.6235	5.6812	4.6439	4.384	5.9035	3.6439	4.144	6.7435	4.4783	6.2077	4.2802	13.06	4.701	5.8032	4.5625	6.1064	4.3688	5.6812	5.2596
PF3D7_1031600.mrna1_1	PF3D7_1031600.mrna1_1;724	724	6.2502	8.6792	5.5466	8.5915	5.4963	6.4232	6.2044	4.975	4.4867	6.005	5.1412	7.6148	7.5597	5.6185	6.3973	5.8517	5.6798	7.9973	5.1489	7.2845	8.6296	3.6276	5.7315	10.3827	5.7602	4.7761	7.6777	4.935	7.0169	6.9047	5.3663	4.915	9.9841	6.1773	4.4269	8.2332	5.7145	5.1461	5.8384	8.1276	5.5987	4.9189	7.6025	5.9088	4.0054	3.9269	5.5163	4.957	6.5901	3.9288	5.4289	10.0042	10.9033	4.8329	4.5777	4.1391	6.1426	5.9057	6.9644	4.5963	4.757	7.0231	6.5168	6.1995	5.0993	5.7766	5.2449	4.5662	6.634	5.9322	5.3208	4.9828	6.9226	5.8804	5.9435	5.2269	6.0363	5.9509	5.6221	3.9855	4.7766	6.2238	5.5364	7.0856
PF3D7_1031600.mrna1_1	PF3D7_1031600.mrna1_1;725	725	5.8866	5.9683	5.1102	6.6929	4.1906	5.6806	4.4033	4.292	3.4764	6.1087	5.3273	5.07	6.047	1.9598	6.0921	4.6628	6.0186	4.3377	3.1603	4.354	7.458	3.9336	4.3384	5.2642	5.292	2.342	5.6441	4.1643	4.8997	5.9692	5.3754	2.7719	6.0712	3.5021	4.7745	6.6113	3.3533	5.541	5.2098	5.1631	4.6023	3.942	6.8659	4.6253	4.3491	4.2141	5.0544	2.9764	4.1851	2.5311	3.8972	8.978	5.6035	4.9126	2.8032	4.4449	5.8629	5.9846	5.3302	4.3985	4.5497	4.5223	6.5043	5.0085	4.3154	5.3899	4.0959	4.6047	6.0266	4.7892	5.8298	3.8963	5.7021	5.1416	5.189	4.7798	5.6058	4.6334	5.568	4.1851	4.6645	3.9486	5.2323	6.3036
PF3D7_1031600.mrna1_1	PF3D7_1031600.mrna1_1;726	726	4.6041	5.4594	4.9905	5.2475	3.859	3.9477	4.3327	1.5753	2.9819	5.2292	3.8268	5.2172	4.464	0	3.5435	5.0712	4.7071	3.5148	3.9579	4.3526	4.9754	4.8043	4.5928	4.5286	4.8953	1.4906	4.6719	4.9016	2.9873	5.4883	3.4841	3.0409	5.2219	4.4886	3.8758	4.5248	3.7991	4.6854	4.7714	3.9625	4.017	3.2824	4.1094	4.0126	2.9579	3.5777	5.2098	4.0391	3.2219	2.266	4.2585	7.1133	1.8115	4.3434	4.1619	2.3477	4.7661	5.2494	5.189	4.4621	5.8237	3.7442	5.4594	4.0303	3.7104	4.4835	4.0295	4.7126	3.8248	4.2802	4.1235	4.0959	4.9814	5.2292	4.6363	4.1898	5.5226	2.9336	5.2772	3.251	4.3477	3.844	4.4944	3.106
PF3D7_1031600.mrna1_1	PF3D7_1031600.mrna1_1;727	727	5.1731	4.8718	5.2858	4.9449	4.4796	4.2048	4.7549	3.0233	3.4686	3.9919	4.3764	5.1599	5.1396	3.546	4.6135	4.9373	5.1989	3.1194	2.669	4.1383	5.5214	3.8227	4.4989	4.1169	3.1715	2.9672	3.263	4.7682	4.7115	5.1469	4.3716	2.6713	3.5298	4.5154	5.2087	3.8972	2.7355	3.6182	4.6696	4.218	4.6837	3.5741	4.7533	4.4074	2.9837	2.0144	3.0356	3.8043	2.8817	3.2418	5.225	5.897	1.6041	3.6135	4.5874	3.6029	3.6915	4.7301	5.2008	3.9864	4.8032	5.2563	4.4222	3.9477	4.4731	4.541	3.8186	3.7677	4.855	3.9699	4.4033	4.3356	4.7671	4.1185	5.4363	3.0875	5.0303	4.3695	4.5348	5.0094	5.4928	2.0356	4.4874	4.0072
PF3D7_1031600.mrna1_1	PF3D7_1031600.mrna1_1;728	728	5.4279	4.9416	4.2396	6.1045	4.3568	4.8283	5.3809	4.4443	1.6276	6.1189	4.2449	2.862	5.4806	4.2743	3.841	4.2133	4.7923	4.0152	3.3406	2.8217	5.1457	3.116	3.6576	3.9098	5.223	3.0909	3.546	3.969	4.3462	5.3954	5.2327	3.488	4.153	4.582	4.2016	3.9819	5.3172	4.3792	4.5783	2.943	1.8679	4.1603	6.1827	2.5898	4.2479	3.1043	4.6058	4.6736	4.4751	4.0652	4.2265	7.1713	2.275	4.6848	6.1087	3.2203	5.0618	5.1823	4.6467	5.5065	5.4679	5.1767	5.8597	5.4084	4.1276	4.8314	4.3082	6.6097	4.6639	4.2979	3.4751	4.6943	3.9718	3.9079	5.1276	4.811	5.8807	4.1914	5.488	5.9246	5.5463	3.4699	7.5174	4.7203
PF3D7_1031600.mrna1_1	PF3D7_1031600.mrna1_1;729	729	5.3978	5.4676	4.2787	5.5829	3.9495	3.5298	5.0832	3.1227	0.3561	4.126	3.1763	3.6679	5.6772	3.3951	3.4249	4.8943	4.3455	4.4316	2.98	4.7485	5.0509	4.7729	4.6088	3.8629	5.0913	1.1699	3.8728	4	5.213	5.0444	6.646	0.0704	4.796	5.0184	4.5317	3.079	4.3916	3.1027	4.4848	4.0286	3.6485	2.2079	5.8946	4.2668	3.8709	5.2118	4.8217	5.3089	1.9069	2.2203	4.4005	6.5357	3.0126	4.0807	4.6519	3.06	4.1043	4.6053	4.9184	4.0951	4.6485	6.876	3.5898	4.9486	3.2203	5.3252	3.5286	4.4555	5.0233	3.9402	3.9336	5.0862	3.2265	4.375	7.0132	2.8012	6.052	3.7431	5.3374	4.2735	5.6112	2.269	4.5577	4.0303
PF3D7_1031600.mrna1_1	PF3D7_1031600.mrna1_1;730	730	6.12	5.5478	6.2596	8.1948	3.6415	6.3163	5.5871	4.5969	2.9653	6.2052	5	7.5041	8.1084	2.0942	5.8681	5.4838	6.0727	6.607	5.2137	5.1643	8.1336	3.9117	5.2928	5.2559	5.2396	4.4121	4.6288	3.9991	4.2456	8.6699	6.3927	4.8639	4.8909	4.917	4.2675	2.359	5.3406	3.6334	6.3279	4.6628	4.3554	3.9718	7.3763	4.7944	5.5014	6.2474	4.1489	7.2096	4.2118	4.3957	4.6837	8.2363	3.1043	5.6058	6.0155	6.5392	4.3399	4.9809	6.6328	10.3811	4.3491	8.1508	4.5741	4.9791	6.3473	4.9463	5.4039	8.4518	7.8074	6.9197	6.3464	4.6848	5.101	6.8269	11.1834	4.9639	8.303	5.047	5.6229	7.5581	5.3494	3.0875	9.1257	7.6892
PF3D7_1031600.mrna1_1	PF3D7_1031600.mrna1_1;731	731	4.6876	5.753	4.7576	5.6747	5.0909	5.2411	5.0755	4.235	1.8639	4.856	5.8505	4.1953	4.975	3.466	5.2494	4.5478	4.8934	4.5916	4.1152	5.1957	4.8934	4.4601	4.7087	5.223	5.1771	3.861	4.281	4.2653	4.5059	6.0498	7.079	2.5211	4.8354	5.4433	5.0148	4.641	4.7388	4.3111	5.4296	3.4529	4.5078	4.6171	5.6516	7.7192	3.4841	6.2536	5.2931	4.8615	4.4436	4.4738	5.0596	5.805	4.1383	5.2679	4.3519	5.3052	4.9625	5.5705	4.9873	4.1977	4.1119	6.5618	4.7339	4.4522	4.5223	3.6971	4.5741	4.047	7.1993	4.8699	5.8765	5.2411	3.8629	5.3796	4.7751	5.4679	7.0542	5.4449	5.1683	4.7923	4.6444	4.0959	5.4611	6.487
PF3D7_1031600.mrna1_1	PF3D7_1031600.mrna1_1;732	732	5.213	5.2902	4.1946	5.4209	3.8268	4.7511	5.1819	5.4525	2.8135	3.7803	3.0925	4.06	4.9274	3.848	4.7301	4.8861	6.5824	3.8689	2.8094	4.8495	5.257	4.9727	4.8659	3.1985	5.6378	4.3736	4.784	5.0605	4.9891	5.7942	6.2286	3.8339	4.257	6.1926	5.1256	3.1699	4.5116	5.4094	5.4205	4.6899	4.4561	4.6035	5.1538	4.5874	3.5173	5.0369	4.7219	5.4077	4.1771	5.3847	5.2172	5.3579	1.9373	4.9662	4.6444	5.4552	4.7777	5.1293	5.1297	2.9598	5.0704	5.9975	5.6273	4.9995	4.8475	4.796	5.3118	4.9598	7.458	4.3611	4.9098	3.8278	4.6223	5.0054	3.8787	4.7109	6.6576	5.0976	5.6424	5.1334	2.257	2.6088	5.1969	7.0877
PF3D7_1031600.mrna1_1	PF3D7_1031600.mrna1_1;733	733	4.4283	5.7004	5.0018	3.969	3.101	3.9928	5.4118	3.9222	1.3103	4.6943	3.6124	4.04	5.1268	0.6599	4.2928	4.1675	5.0184	2.6135	4.0099	5.1031	5.706	4.0798	4.9481	4.6938	4.516	4.09	2.3477	4.2342	5.1252	5.5975	5.6971	3.6893	2.7908	4.3169	4.3161	2.1506	1.2987	4.0303	5.2008	3.8777	3.4867	5.2083	4.4816	3.079	3.4751	4.2188	4.9303	4.7876	4.7829	3.7137	4.813	3.6462	2.669	3.862	4.5416	4.7576	3.1457	4.9828	5.5975	5.0631	3.0566	4.8797	3.7027	4.6135	3.4489	5.8369	4.204	4.3944	4.1579	4.2758	3.7655	5.0501	3.8748	5.2028	5.047	3.7485	6.2102	4.9269	5.9752	5.2743	5.0233	4.3183	3.0993	4.9083
PF3D7_1031600.mrna1_1	PF3D7_1031600.mrna1_1;734	734	4.5392	5.5254	4.6576	5.0583	4.3313	3.5898	4.4673	4.5951	1.7268	3.6076	4.189	2.9745	2.7845	1.7866	4.1085	4.3045	5.1743	3.0215	4.8237	4.2943	4.9528	4.1795	4.4356	4.9359	5.2223	4.2494	0.7049	4.634	3.9718	5.1522	4.9146	4.3255	5.2284	4.5886	3.9819	2.1731	4.3298	4.2365	5.153	4.5807	3.0738	3.4005	4.6611	2.0807	3.5084	2.742	4.314	5.3754	3.5286	2.4931	4.9117	4.0951	4.9198	4.235	4.756	5.0233	4.6206	4.784	5.2449	3.6076	4.9796	4.8575	4.7671	3.7279	4.6809	5.3049	4.5065	4.9303	4.7452	5.0934	4.406	3.4581	3.7677	3.5814	4.3583	4.691	5.6803	3.8846	5.3266	4.135	2.0738	3.6542	4.6223	5.384
PF3D7_1031600.mrna1_1	PF3D7_1031600.mrna1_1;735	735	5.3816	5.765	5.437	5.4705	0	3.8856	4.7939	2.1795	2.757	5.8992000000000004	4.749	3.4803	4.4269	1.257	3.8914	4.5154	3.9588	3.6485	2.5801	2.8679	5.2434	3.6323	3.854	4.0548	3.3632	3.0942	3.116	4.1731	5.302	4.4803	4.2365	3.1922	3.7015	5.0561	3.3882	5.6915	3.8248	4.785	5.3607	3.796	4.3611	4.235	4.0909	4.6398	3.4906	3.0909	3.8629	4.1747	3.0721	3.6837	5.3892	4.281	2.5311	5.3743	4.1457	4.0993	5.1243	4.568	5.0824	4.0161	4.7876	4.796	4.9823	4.6548	4.0514	4.6513	3.847	4.1546	4.4289	3.8846	4.5392	4.7285	4.8851	2.5729	4.9317	4.5154	5.917	3.7677	3.3031	4.8379	3.756	3.1538	4.8679	5.0009
PF3D7_1031600.mrna1_1	PF3D7_1031600.mrna1_1;736	736	5.2192	5.5059	4.263	4.9607	3.591	3.8237	4.4809	4.9326	2.8953	4.8787	3.1827	4.7538	4.4725	2.0461	4.3674	5.0879	4.7986	5.128	4.6702	3.7082	5.5382	4.6235	5.1787	3.6576	4.1595	3.3016	3.0072	3.4944	5.0815	6.2858	5.1989	3.4289	4.9841	4.3161	3.7897	4.5304	4.7043	6.2917	4.9322	5.3782	5.2619	5.5512	5.2791	4.5747	3.2126	4.903	3.9411	4.4983	4.4854	2.6415	4.6023	4.8212	4.2327	4.8895	4.5166	3.4699	4.9653	5.1408	5.1069	3.8924	3.9439	6.0626	5.6642	4.2165	5.6924	4.9823	4.9973	5.2052	4.054	4.1035	5.1371	5.3187	4.2087	4.935	4.5963	4.641	6.8111	4.4463	5.7536	5.228	4.3834	3.1127	5.1064	4.4957
PF3D7_1031600.mrna1_1	PF3D7_1031600.mrna1_1;737	737	5.1926	4.7076	4.5033	4.4738	2.903	4.3576	4.6229	4.6673	4.479	5.1272	3.6702	2.7247	4.0849	0	3.6473	4.8689	5.6041	4.7452	4.5279	4.6064	4.0018	4.7986	5.155	4.5491	5.6741	4.7944	3.7355	4.6639	5.1965	5.9962	6.1508	3.7761	4.7241	4.347	4.9764	2.8875	3.5838	3.121	4.4594	3.257	3.557	3.9782	5.2791	2.856	3.5223	4.5534	4.6831	4.6188	2.6531	4.2593	5.2075	4.7576	3.7409	4.2802	4.9236	5.0422	3.591	4.8037	5.6011	4.0224	2.6135	5.7698	3.7038	4.9208	4.3183	5.1894	3.9873	4.6904	7.1181	4.4429	4.0985	5.1022	4.1069	5.4676	5.2342	4.017	7.3387	5.6511	4.995	5.6264	1.4957	3.7623	4.8288	7.1434
PF3D7_1031600.mrna1_1	PF3D7_1031600.mrna1_1;738	738	4.7388	5.3501	5.2924	5.5286	3.844	4.3896	3.546	4.5484	2.144	5.5937	3.8629	4.2257	5.1318	0.189	3.0161	4.6129	4.8017	3.9864	4.4269	3.6439	4.7317	2.2203	3.9088	3.9203	4.5103	2.6088	3.4087	3.4114	4.6288	6.6665	5.2176	3.3978	3.2449	3.8826	4.5179	2.5922	4.5904	4.0566	4.7866	4.6094	3.848	3.5595	4.8924	4.263	3.5753	4.5957	3.7015	4.6375	3.1619	4.5078	4.1144	4.2008	3.9326	4.0514	4.3561	3.9184	4.2472	5.4118	4.6713	4.2563	4.9653	4.917	6.0402	3.8836	4.193	5.0917	3.9107	4.0993	4.0875	3.2943	2.9782	4.2517	3.9136	4.5662	4.3067	5.4935	6.6094	4.2494	4.7027	4.4019	4.6135	3.6519	5.0272	3.903
PF3D7_1031600.mrna1_1	PF3D7_1031600.mrna1_1;739	739	4.477	4.8268	3.9079	4.366	2.5509	4.735	1.8953	2.441	3.2265	5.4561	4.3399	3.3771	4.7903	2.1342	5.6993	4.4874	5.1056	4.7876	2.9392	4.7782	5.0317	3.9964	4.4236	5.1272	4.7645	2.4489	3.2464	4.1326	5.3423	5.2761	5.3327	2.3103	4.841	4.1595	4.5668	4.0531	4.5292	3.3561	4.7027	4.5367	1.8319	3.1554	5.076	3.4209	3.5248	3.8278	3.7431	4.0875	3.0126	3.1683	4.5223	4.8063	2.5361	4.7703	5.0738	4.9069	4.3169	4.1318	5.3219	4.2149	3.7793	5.7323	5.9738	4.9905	4.0652	4.225	3.5072	3.2141	3.1177	3.729	2.9579	3.729	3.3561	3.6645	4.4919	5.1018	5.6259	4.0575	4.4581	3.8885	2.7442	3.8084	5.2547	4.7698
PF3D7_1031600.mrna1_1	PF3D7_1031600.mrna1_1;740	740	5.2566	5.0849	5.1243	4.375	3.1843	3.9212	3.98	3.9184	4.1554	3.6542	7.4259	3.5148	5.5478	2.488	4.6387	4.859	4.9819	3.7334	4.8585	4.4189	3.9982	4.7517	4.1027	3.8699	4.5595	4.5116	4.6977	4.3999	5.3045	5.4663	4.2242	1.3448	4.9964	5.1387	4.0892	3.5497	4.9635	4.2698	5.3313	2.272	4.8329	3.5801	4.9293	4.2133	3.5814	4.7371	3.6124	4.0652	3.6611	3.5046	4.3576	4.1723	4.6294	4.2578	3.4816	3.8914	5.3785	4.406	5.1659	3.9184	5.0237	4.5509	4.9477	4.3667	3.9505	5.464	4.2608	4.9588	5.0418	3.4489	3.1667	4.7268	4.1094	4.9303	4.0233	5.1424	6.2034	4.8485	5.6314	4.8723	4.0135	2.8817	5.3757	4.9467
PF3D7_1031600.mrna1_1	PF3D7_1031600.mrna1_1;741	741	5.3129	5.5154	4.6831	4.218	4.0644	3.4168	4.9722	4.3978	1.8278	5.3071	4.7517	4.701	4.0144	2.2928	5.4336	5.1639	5.3861	3.3363	5.4653	6.4453	6.0378	4.4396	4.0678	4.0018	4.9217	3.6404	5.0144	4.6758	4.4938	5.8817	5.2555	1.9561	5.0678	5.4835	4.9193	4.0687	5.0237	4.7087	5.1587	3.2095	4.2943	5.0094	5.5223	3.4356	4.2141	4.8202	5.7244	5.5429	2.7803	2.2141	4.4449	5.4283	2.856	5.4303	5.4806	3.6702	5.2223	5.3981	5.1173	3.9495	5.0343	5.213	4.1985	5.1783	5.0374	5.6247	5.0018	4.3889	4.009	4.2087	3.3031	4.3277	3.4276	5.4653	5.1094	4.6865	5.3111	5.0135	5.4403	4.6082	5.1206	2.5705	5.729	5.0734
PF3D7_1031600.mrna1_1	PF3D7_1031600.mrna1_1;742	742	5.943	5.2304	4.8079	4.1243	4.7197	4.6358	4.3505	3.9561	2.3561	4.5466	4.916	4.0277	5.2161	2.0179	4.2668	5.2199	5.3597	5.4919	4.712	3.5135	5.1783	4.3785	4.2876	4.3533	4.889	4.1252	4.5674	3.8074	5.4676	5.3635	5.3621	2.8298	4.7745	4.8435	5.0014	5.0193	4.6094	4.6599	4.7708	2.8278	4.4033	4.1627	5.0811	3.3349	5.383	5.5564	5.1164	3.9964	1.8797	4.62	4.8099	4.2234	4.126	5.1747	4.6582	3.7257	4.8585	4.3923	5.6076	3.5934	4.7371	5.5898	5.1338	5.3306	5.1473	5.682	4.337	5.6727	4.8359	4.7049	4.2906	3.9467	5.0631	5.0067	4.8309	4.5521	6.3847	4.0321	5.436	4.8831	3.5957	2.3923	4.7219	5.3147
PF3D7_1031600.mrna1_1	PF3D7_1031600.mrna1_1;743	743	5.2578	4.6548	5.3698	4.9122	3.7845	4.5686	4.7382	3.3074	2.585	5.1843	3.1077	0.9336	3.228	2.8895	3.7257	3.7602	5.4172	3.1094	5.2036	5.942	5.6556	3.6229	4.3964	3.9011	4.8968	4.0942	4.5135	4.6536	5.5789	5.5298	5.4145	2.7049	3.5398	4.3561	4.7208	4.1739	3.5534	4.0241	3.8836	1.541	3.9919	4.7268	4.9658	4.1326	3.2449	2.5261	4.0976	5.3356	3.5348	4.0721	4.6047	5.1181	4.2087	4.8595	4.2987	4.5777	3.9222	4.8659	5.1731	4.0618	4.3964	5.0361	2.4356	3.8797	4.6876	5.327	3.85	5.2472	3.6182	3.9165	2.6848	5.5286	4.1731	4.4529	4.9107	5.0807	5.3593	5.4529	5.7981	4.6153	5.8364	5.0197	3.85	2.7698
PF3D7_1031600.mrna1_1	PF3D7_1031600.mrna1_1;744	744	5.5814	4.7544	4.9533	4.479	4.511	3.8288	4.8943	3.9837	2.903	4.516	3.1077	3.3757	4.5741	3.6915	4.2494	5.1018	4.9832	3.2403	4.6147	4.347	3.98	3.6576	3.5398	3.7991	4.6792	4.8997	4.645	4.1127	5.3338	5.5948	5.6011	2.7824	2.5945	5.0777	3.9635	3.7645	5.033	4.1562	4.5348	4.9782	3.4222	4.5373	4.4841	3.8104	3.854	4.8963	4.6467	5.467	3.3349	3.3363	4.8982	4.1043	5.1206	4.9878	4.846	4.0704	4.0609	5.3341	4.5546	3.7104	5.2765	5.61	4.4634	4.9392	5.9825	4.3561	4.5741	5.1276	5.0058	4.1202	3.4087	4.8694	5.3049	4.6496	3.5874	4.5033	6.7598	4.7495	5.1289	4.4848	4.7447	2.6369	3.1506	4.7328
PF3D7_1031600.mrna1_1	PF3D7_1031600.mrna1_1;745	745	5.9982	3.7148	4.89	5.9745	3.4841	4.3554	4.2211	4.5644	4.3125	4.9307	5.1416	4.1906	4.4276	0.7049	4.5656	5.6115	5.5144	3.3992	4.5046	4.3985	5.1189	5.5783	6.4782	5.9607	5.6625	4.3284	3.5046	4.9764	4.2802	5.9975	5.3277	4.888	6.1342	5.9533	4.9193	5.1481	5.0431	3.8699	5.3913	3.1969	4.9495	8.978	5.06	5.1018	4.7361	4.3709	5.2566	3.9973	3.366	4.742	4.3944	5.3067	3.6882	5.7655	4.8694	4.3241	4.2219	4.3618	5.2968	3.9011	5.013	5.2024	6.0336	4.6628	5.8367000000000004	5.8856	4.4944	4.6628	5.243	5.1264	3.9882	5.5622	6.1599	5.5481	4.8595	6.1815	6.5138	4.7447	5.7167	6.0409	4.5969	3.0993	4.6229	5.3334
PF3D7_1031600.mrna1_1	PF3D7_1031600.mrna1_1;746	746	6.1884	5.3653	4.9718	5.4967	4.3674	4.4848	5.4928	4.0496	3.839	6.4363	4.3226	4.7109	4.2743	2.9184	4.0755	5.504	6.1562	4.7949	4.2434	4.565	5.6209	4.86	5.3023	4.1587	5.5333	3.7398	2.0704	4.8817	5.0622	5.5018	4.7876	3.1506	5.5963	5.0661	5.1623	6.1283	4.6616	5.1169	4.266	4.047	4.6094	4.9986	5.0126	4.3477	4.7142	3.9928	5.7167	5.3284	4.3234	3.7004	4.4403	5.7772	2.8135	5.5192	3.957	6.0372	4.9754	5.292	5.4259	3.8866	5.3757	6.541	5.3445	5.2547	5.7015	5.594	3.8032	5.0312	4.6064	5.0768	4.5484	4.8435	5.1334	5.0224	5.3313	5.0152	7.5708	5.2192	5.1795	4.5185	4.5053	4.7645	5.3477	4.9676
PF3D7_1031600.mrna1_1	PF3D7_1031600.mrna1_1;747	747	5.9425	4.8032	4.2839	5.8868	4.5795	4.26	5.0063	6.3584	4.1127	6.4673	5.3674	5.7339	5.1119	5.1989	4.1985	4.1779	5.6769	4.0117	4.1465	5.7266	4.5211	4.7751	5.9385	6.1745	5.7876	3.797	5.4323	4.3491	5.0824	5.7677	5.2028	5.4433	4.3813	7.0925	5.0418	6.1225	5.7882	4.7355	5.2141	4.0609	4.8797	3.6334	6.1969	4.774	5.0206	4.9869	4.9828	4.8505	3.7268	5.3726	5.1871	6.2496	4.8992000000000004	4.4803	5.7923	4.9919	4.4963	6.4816	5.157	5.3103	5.0076	8.5275	5.2223	4.9736	7.2517	5.0339	5.2987	6.0213	5.254	5.8515	5.2675	3.99	6.2089	5.2836	4.9107	4.7793	8.8933	5.3366	5.9495	6.5827	5.9062	3.84	5.7101	5.6608
PF3D7_1031600.mrna1_1	PF3D7_1031600.mrna1_1;748	748	5.8369	5.1387	5.3187	5.2411	3.7049	4.06	6.8212	7.0935	3.5656	6.1311	4.101	5.6076	4.7692	4.4046	5.1073	4.6798	7.4396	3.9928	5.5157	6.0529	5.0802	9.7586	4.9846	5.3892	8.3922	4.6135	6.5272	4.3009	5.6727	5.5919	9.8817	2.4594	5.4712	9.4815	6.7614	8.0455	5.1027	4.4216	5.812	2.846	5.2574	5.8475	6.5723	4.3306	3.5957	4.9107	4.4189	5.2176	3.757	5.2265	4.8644	8.1557	5.6673	7.6708	5.8632	5.9855	4.5154	5.8022	5.4263	5.8081	5.4057	7.7129	5.318	5.7729	7.0662	6.2329	5.7658	3.5534	5.7923	4.4155	4.8212	5.0378	6.5248	6.1761	5.9174	5.7623	8.6989	5.673	6.6237	7.1024	5.8552	5.1906	6.0224	4.1627
PF3D7_1031600.mrna1_1	PF3D7_1031600.mrna1_1;749	749	6.6279	5.5543	6.4471	5.6949	4.3103	5.2623	5.7236	5.6882	0	6.0693	5.4886	5.8169	6.1221	4.7522	5.9542	4.855	6.2432	5.2547	5.3484	5.0712	7.4995	10.6985	4.9373	6.3416	6.0201	7.2696	5.853	5.6444	6.5011	8.8391	10.4579	4.2854	6.6744	6.0845	7.9949	5.7255	5.9319	5.1534	4.9855	3.9928	4.8475	7.8698	6.2513	6.2166	4.4436	5.6311	5.4886	5.025	4.2411	4.888	5.3916	6.9355	6.6977	5.0631	6.1599	6.2334	5.0904	6.233	5.0281	5.3089	4.5323	8.0317	5.1489	5.588	7.9261	5.575	5.784	5.5871	5.8941	5.9312	6.0603	5.2242	6.2744	5.2133	6.0503	4.89	8.4449	5.4336	6.2378	8.1444	5.4728	5.4101	6.0849	6.083
PF3D7_1031600.mrna1_1	PF3D7_1031600.mrna1_1;750	750	7.9245	6.4864	7.7612	6.2477	5.6424	6.4864	5.5951	7.12	5.1922	8.3363	5.2494	7.0979	6.8264	5.8209	7.2477	6.1991	6.9408	6.2574	5.4861	7.6887	9.3247	12.3276	5.6963	7.9619	7.2156	8.1205	6.8331	5.3611	7.4717	11.092	12.84	3.5509	7.9029	8.1039	8.5703	6.8355	6.2968	6.3556	5.0152	5.6404	6.5575	10.7587	7.6135	7.7602	8.1379	6.1506	6.1709	5.101	5.3978	8.0878	7.9518	8.1804	9.0258	6.3721	6.5111	7.219	4.887	7.5368	5.5999	7.0679	5.7745	10.39	7.1907	6.6118	10.2536	6.312	8.0938	7.4466	5.5916	6.3143	7.0951	6.4907	8.873	6.4459	7.7931	6.3716	11.1645	6.1104	7.4231	10.6789	6.2089	8.6857	8.157	6.0706
PF3D7_1031600.mrna1_1	PF3D7_1031600.mrna1_1;751	751	8.1784	6.6373	7.6192	6.6404	6.1574	6.8449	6.8353	6.8579	6.5474	7.4481	5.9467	6.7343	6.705	6.8654	6.4048	6.3176	7.3502	6.0144	6.3354	6.8057	8.9399	12.037	6.1187	8.2779	7.6475	7.5767	6.7359	6.2357	7.368	10.609	12.2275	3.9203	7.6817	8.0064	7.7004	7.1218	6.4043	5.1006	5.1723	5.0618	6.2591	10.6308	7.2554	7.8259	7.7982	7.389	5.859	4.4925	8.7305	7.2133	7.8039	8.2212	9.5755	6.1479	6.829	7.3337	5.44	8.1144	6.1693	7.334	5.6241	10.3011	6.6727	7.0278	9.8686	6.36	7.6073	7.562	6.5549	6.3625	6.9591	6.047	8.4976	5.8902	7.5482	5.5595	11.0252	6.5524	7.5573	10.8425	5.8382	6.4952	7.8452	6.9013
PF3D7_1031600.mrna1_1	PF3D7_1031600.mrna1_1;752	752	7.9783	5.8873	8.2363	7.1084	4.7527	7.777	9.8648	7.7175	5.6559	8.0246	7.4359	8.1619	6.2553	6.4197	8.0856	10.333	7.2352	6.3411	6.9696	7.2553	10.4702	11.7928	4.466	8.5336	7.5988	8.3605	6.7045	5.5738	8.0638	11.2852	12.9397	4.991	8.6201	7.8087	7.9647	6.4817	5.9329	7.128	5.8379	5.887	6.727	10.1067	7.7884	8.501	8.1625	7.3372	6.6391	5.9348	5.8379	8.1096	8.4008	9.1961	10.6187	6.7119	6.6712	7.192	5.4647	7.5657	5.4967	7.6003	5.3896	10.442	7.1847	6.9388	10.1294	5.9841	7.5276	7.6212	7.1716	6.1493	7.5956	6.2065	8.4067	6.4678	7.8713	5.3194	11.4122	6.9945	7.4124	10.7085	5.8107	6.4263	8.2084	6.5978
PF3D7_1031600.mrna1_1	PF3D7_1031600.mrna1_1;753	753	8.828	7.1163	8.305	9.023	4.5759	13.5993	8.5876	8.1229	5.7522	8.4353	8.0133	9.0336	8.3783	5.9404	13.9151	8.5947	7.4946	5.7458	6.8106	7.0578	11.3186	12.378	6.8612	8.1442	7.8457	8.3495	7.3607	5.5033	7.1768	12.0798	12.7426	7.0482	8.4302	7.9841	8.0835	5.1156	5.9279	7.6472	5.6496	5.3916	7.184	12.3167	8.8447	8.1047	7.8874	7.3195	7.6714	4.749	6.3533	7.3687	9.0468	9.4118	10.7751	6.3478	7.4311	6.7149	6.1365	9.462	6.0796	8.4358	5.5385	10.3024	6.3198	7.002	9.6085	5.3201	6.6892	6.8376	6.7271	6.9234	7.3513	6.5515	9.9309	6.144	8.4085	5.0985	11.207	6.64	7.4189	10.4118	5.9873	6.7505	7.8626	6.293
PF3D7_1031600.mrna1_1	PF3D7_1031600.mrna1_1;754	754	10.4388	7.2328	8.2826	7.2623	6.2159	12.2974	9.0825	8.7282	6.1313	10.1193	8.0112	11.5616	7.1916	6.5265	12.1765	9.7043	9.0946	7.8039	8.2251	7.0351	12.5177	13.2224	6.7007	8.9972	8.0441	8.9353	7.5632	6.2754	7.3252	12.9798	13.3218	6.5447	8.6562	8.6353	8.4106	8.3701	7.3112	8.0263	6.4177	6.8037	7.577	12.6874	9.0673	9.097	9.4976	7.5589	8.3562	5.8286	7.3271	8.1531	9.1512	10.0951	9.7865	6.6653	7.5957	7.2091	6.6113	9.7522	8.1493	8.7433	5.905	10.9846	7.9477	7.0502	10.5982	6.3656	7.7536	7.9124	8.1864	7.2434	7.5298	6.5583	10.5279	9.1169	8.9397	6.6564	11.731	7.1547	7.1674	11.1501	5.7517	9.3033	9.0391	7.4721
PF3D7_1031600.mrna1_1	PF3D7_1031600.mrna1_1;755	755	9.4724	7.1591	7.8276	6.1737	6.7305	9.6878	9.3975	9.6139	5.9272	8.486	8.2038	8.3615	6.7499	6.5865	9.9783	9.1748	9.969	7.4179	6.4951	6.6906	12.1661	12.6057	6.133	8.5536	7.9265	7.9883	7.7023	6.5644	7.3534	12.8662	12.5819	5.8525	8.2404	8.7017	8.4656	9.3193	7.8427	7.1807	6.7424	6.2847	7.3613	11.1196	7.9139	9.1377	8.3802	7.3463	7.7598	6.3705	6.0407	8.9354	8.3173	8.9105	7.691	6.9039	8.0916	6.9029	8.7128	8.4064	8.8152	7.8876	7.4994	10.5632	8.475	6.0809	9.5415	6.8101	6.0186	12.6414	8.234	8.2491	8.0431	10.0261	10.0454	8.3226	8.3632	7.2084	11.7442	6.4634	7.3286	9.9206	7.0736	7.0889	13.2601	9.4589
PF3D7_1031600.mrna1_1	PF3D7_1031600.mrna1_1;756	756	8.5502	8.3615	8.6833	7.1349	4.4568	6.6238	9.1457	6.8925	5.6493	8.3555	10.1201	7.68	6.7665	5.7721	8.2691	10.3782	7.3973	7.7213	6.465	8.0152	13.7641	12.912	7.6418	7.6503	8.5543	8.7851	7.2302	6.1471	8.4124	13.2279	13.4575	6.7343	7.6423	9.1757	8.3213	6.3764	7.7801	9.0521	7.8249	8.2606	7.6808	11.3576	7.8618	9.0776	8.1379	7.626	8.2208	7.0321	6.0527	9.0009	8.2874	9.0981	7.9854	6.8268	7.5647	7.2037	7.1464	10.3869	7.4213	8.6403	7.1432	8.9091	9.792	7.3204	10.2522	6.0025	6.5944	9.2829	7.0468	7.007	7.8716	8.0355	11.7761	9.1875	8.7544	7.4908	11.2589	8.6574	7.7214	10.7301	5.8392	7.135	10.1071	7.5767
PF3D7_1031600.mrna1_1	PF3D7_1031600.mrna1_1;757	757	7.5654	8.2958	8.209	7.11	7.4849	7.0057	9.9502	4.2311	7.8179	8.2206	8.7522	5.8667	6.7566	7.822	7.4389	11.3004	6.229	8.2927	5.1973	7.8926	9.9476	9.7663	5.7021	4.9864	7.4276	6.6184	7.0144	4.7533	8.0312	9.5491	10.0247	6.4736	6.3205	8.1535	7.4862	6.8199	6.2487	6.1369	5.9392	8.7577	7.5764	8.4931	8.1252	6.2217	6.9036	7.0145	5.5647	5.2668	3.7192	7.487	7.5253	8.0619	6.5758	6.6413	7.6199	5.4722	6.4072	9.2027	6.8172	6.6946	6.2961	8.1493	7.7655	7.5305	6.7818	7.1106	6.8717	9.1926	7.197	7.8602	6.3374	6.7223	10.5882	7.0479	6.8925	6.2428	8.2576	8.3381	8.3672	8.0509	7.5724	8.1768	9.5867	7.1321
PF3D7_1031600.mrna1_1	PF3D7_1031600.mrna1_1;758	758	6.2784	6.851	4.8948	6.9914	5.4548	7.6349	9.1273	3.7918	3.0993	7.4739	5.3768	6.5651	6.6552	6.2974	7.4211	10.7288	5.5195	8.3637	5.3719	7.45	9.7058	3.281	6.4896	6.1865	6.6886	5.1914	6.0894	5.0286	7.941	9.2726	7.0802	7.4408	6.727	7.2821	6.0995	5.1953	5.8331	5.9463	6.7377	6.1371	8.5181	5.4175	6.2178	6.1973	7.0017	6.532	8.4777	6.1904	5.55	8.6092	7.6695	6.535	6.504	6.1725	6.5523	5.3625	7.2237	8.3248	6.9749	6.971	6.1024	7.2339	8.1831	6.316	8.1387	7.364	6.1022	10.3326	6.4875	7.8135	5.6857	8.0543	10.4561	7.5503	7.2677	5.5561	8.5285	7.8867	7.2916	8.1525	6.4971	5.4538	10.7202	6.5956
PF3D7_1031600.mrna1_1	PF3D7_1031600.mrna1_1;759	759	6.6126	6.4971	5.3985	6.1544	5.0448	7.2544	9.6071	4.2765	5.7244	7.4192	5.4413	6.1185	6.4499	4.8958	7.2343	11.1628	5.6088	7.931	4.6375	7.0595	9.2837	3.9653	6.6543	6.5966	3.2645	2.5969	4.848	4.8545	7.5098	8.2504	5.805	6.8572	5.6736	5.784	4.8253	4.479	5.4715	5.7233	6.2935	5.8298	10.3363	4.2979	5.8263	5.8148	5.9402	5.8225	6.6033	5.6294	4.1635	9.0841	6.9953	4.6826	6.2832	6.0889	6.2055	4.3964	6.7413	9.3156	7.771	6.2211	5.3913	7.3315	7.9993	5.7874	7.5588	5.9912	5.8822	6.1064	6.2184	7.5241	3.9579	6.9372	10.4915	8.9382	6.5176	6.3134	8.4325	6.941	6.8336	7.1868	6.6279	5.1534	6.7119	5.8812
PF3D7_1031600.mrna1_1	PF3D7_1031600.mrna1_1;760	760	6.7903	6.7407	5.1803	7.7223	5.5357	6.0702	11.1544	6.19	4.8253	6.6212	6.517	6.1711	7.3055	5.8342	6.8862	12.4172	6.6131	8.4936	5.6291	8.5562	7.7321	5.2698	5.8079	6.0283	5.7342	4.6253	6.742	4.4931	8.7893	8.3224	6.8249	5.9086	5.7129	5.95	4.4874	6.9894	5.4893	5.7679	6.5842	6.4938	8.0199	4.8222	6.0999	5.2634	6.813	5.5665	6.8388	6.9587	4.7527	9.2373	8.0939	5.8627	7.5217	6.4097	7.1581	6.1969	6.0909	10.3224	13.4024	7.1405	5.477	8.0582	6.2797	5.228	7.1496	7.5206	7.5619	6.0525	7.1205	7.7665	5.8189	6.6314	11.1068	12.2855	7.8151	5.9991	8.5538	7.4036	6.1944	7.9488	7.5331	7.2437	7.1	6.6418
PF3D7_1031600.mrna1_1	PF3D7_1031600.mrna1_1;761	761	6.0323	5.0444	6.1661	5.6599	6.8431	6.2055	4.6576	4.7339	7.0646	7.1947	5.7353	5.844	5.7711	7.6323	6.4663	5.7236	5.3473	7.5968	5.2464	5.7856	8.876	4.7845	5.6576	6.471	4.8851	3.4396	4.8817	4.0179	6.0141	7.0548	6.439	5.4906	6.4091	5.6568	3.9946	4.9255	4.7312	5.3216	5.9167	4.7479	8.8231	5.6317	5.0461	6.0902	4.3377	5.3628	5.5868	3.848	3.5717	8.4421	5.3906	4.6831	4.9411	6.8325	5.5792	3.5814	5.5853	6.1223	8.4438	5.3031	4.7698	7.1574	6.3868	6.1993	11.1941	5.1546	4.5179	6.2426	6.3051	7.492	5.2357	5.6459	6.9067	7.8263	5.8681	6.2959	7.6465	5.2165	5.8392	11.4231	5.8736	3.5033	6.5664	7.209
PF3D7_1031600.mrna1_1	PF3D7_1031600.mrna1_1;762	762	7.5244	5.4598	5.4828	6.2765	3.7257	6.7438	5.7068	2.8012	1.3391	7.6007	6.2632	5.243	6.1659	6.2532	6.5162	5.36	6.0972	7.1093	3.7431	7.2713	8.6472	4.9131	5.3799	11.1655	5.5913	3.6871	4.3154	5.5094	7.2826	6.7608	6.3808	4.6747	10.9267	5.7647	4.3441	2.441	4.3169	6.3951	5.9832	4.1102	5.9932	4.3533	4.0755	5.6645	5.9074	5.3388	5.9662	5.257	4.4289	7.3342	4.6135	5.1301	3.0108	5.7679	7.0596	5.0139	6.6591	7.0421	7.5368	4.8171	5.1795	5.347	6.1127	4.3491	5.7848	5.9575	4.2242	6.2937	4.5922	7.67	5.3462	5.5395	8.5678	7.3845	5.4515	5.0475	7.0449	5.0678	5.7732	6.3944	5.7342	4.0444	6.3045	7.6685
PF3D7_1031600.mrna1_1	PF3D7_1031600.mrna1_1;763	763	6.21	6.3567	4.5999	5.3096	5.2449	5.5683	4.5999	5.407	4.1326	6.9234	4.2365	4.1627	4.8914	5.0972	5.2376	4.2555	5.3031	4.7208	5.029	4.8227	7.1762	6.1687	4.7939	4.6444	4.3045	1.0426	2.3448	4.9662	5.057	5.6781	9.921	4.9869	5.4273	5.4286	3.7581	4.2965	3.2095	5.0413	5.6516	3.5185	4.6508	3.2555	5.0148	3.366	4.9141	2.9672	4.7104	4.8851	3.7344	5.8194	5.1775	4.9174	4.8268	6.1579	5.6267	3.8288	5.5357	5.0963	5.5122	5.1735	5.0233	5.7824	6.0579	5.0435	4.5771	5.8649	4.3183	4.6229	4.5166	5.4861	4.9814	3.3743	5.2873	6.3954	5.4607	4.1094	6.6873	5.0023	4.6064	4.0188	7.7648	3.3882	5.0457	4.4162
PF3D7_1031600.mrna1_1	PF3D7_1031600.mrna1_1;764	764	5.4097	5.4864	4.3118	4.7087	2.111	3.6381	4.4449	4.1119	2.3561	2.7049	5.079	3.9269	3.269	2.067	5.2968	5.3288	4.0968	3.1554	5.8535	3.9579	5.9172	4.2441	4.8258	4.4396	5.7447	3.9782	3.9136	4.5999	4.5185	5.8017	5.7785	0.1243	4.266	4.7285	4.4429	2.1953	1.1309	4.9727	5.2832	3.4542	5.3656	0.926	4.5454	3.3176	3.4906	3.009	3.6124	4.8997	3.373	3.5261	5.0461	3.7856	4.1169	4.7054	4.582	2.8817	5.0466	4.9495	6.0611	4.8156	3.9625	5.3143	3.9345	4.8012	3.1779	7.8938	5.2972	4.7404	2.8115	3.717	4.0054	4.017	4.5656	5.2449	4.9307	5.191	6.0755	4.3384	4.1977	3.9718	7.7169	5.2858	4.7923	4.2141
PF3D7_1031600.mrna1_1	PF3D7_1031600.mrna1_1;765	765	5.2288	4.6404	4.9846	4.6954	3.991	3.7192	5.0587	2.6668	1.8758	5.5002	4.3074	3.4276	4.6473	3.1779	3.9607	4.6433	5.0303	2.8258	8.6453	4.0009	5.5671	4.811	4.2943	3.9699	4.7549	3.8679	2.9146	7.2541	3.0704	5.2403	4.7913	4.0609	3.0548	3.3406	3.5173	3.6949	3.7485	5.9803	4.7306	3.1699	6.7978	4.0152	3.4249	3.729	4.7436	2.7634	5.0794	4.8924	5.4841	3.7214	5.2075	4.9855	3.3827	4.5705	4.0866	3.6017	5.4793	5.2585	4.9155	3.857	5.4925	4.6826	4.9625	4.6871	4.2861	11.5855	3.5385	1.5705	4.9179	4.841	4.4449	4.382	2.84	4.0295	5.2083	4.8773	5.354	4.1473	5.7842	3.8104	11.3893	4.009	4.4496	5.7716
PF3D7_1031600.mrna1_1	PF3D7_1031600.mrna1_1;766	766	5.2211	3.3219	4.2196	4.7835	1.848	4.797	3.6392	3.4854	1.1375	3.2987	4.7824	4.1506	3.7225	2.6508	3.4476	4.0461	4.7355	1.585	6.9092	4.8369	4.8192	2.5607	4.6633	2.319	4.9658	3.5348	4.0514	5.1073	3.9146	4.9736	4.6467	2.7398	3.3813	4.9676	3.8001	2.6893	4.5832	3.5248	5.0592	3.1795	7.5041	3.7027	3.6622	4.839	3.774	4.0161	4.9359	2.8699	0.8718	3.1715	4.6282	4.9074	3.7949	3.9754	4.1052	3.943	2.4568	5.3402	5.4158	5.0303	4.025	5.1763	4.3234	4.8364	3.7463	8.338	4.2172	4.9307	3.839	2.9928	4.319	5.1127	3.257	5.2207	4.7181	4.3999	4.7698	4.9986	5.7592	4.6082	8.2414	4.295	4.691	3.9837
PF3D7_1031600.mrna1_1	PF3D7_1031600.mrna1_1;767	767	5.1882	5.1518	4.0303	3.4423	5.4944	3.9231	4.3944	3.9855	5.3143	5.3205	4.0798	3.9326	4.5904	5.4722	4.5454	4.4343	4.6865	2.6415	4.144	3.8146	5.2411	4.4289	4.2133	4.06	4.2994	2.9727	3.3219	4.2502	4.6645	3.0321	4.7729	3.4195	4.7479	4.0968	4.3854	2.1144	4.8644	4.6467	4.903	0.696	4.0321	4.5747	3.6369	4.1268	4.5398	3.2188	4.3067	4.1285	2.9222	5.0117	4.6288	4.3334	4.2795	3.7181	4.6218	3.2913	4.1835	3.6288	5.1871	1.7949	3.9383	5.2884	4.1052	4.757	3.99	4.9941	3.8846	5.233	4.3067	3.4195	4.0152	4.3111	3.116	5.0067	5.285	3.5348	5.6147	4.7054	4.9823	4.4555	5.2891	3.6554	4.0721	3.3519
PF3D7_1031600.mrna1_1	PF3D7_1031600.mrna1_1;768	768	5.4935	4.0347	3.7279	4.0241	3.6253	4.382	5.2396	4.7279	2.5922	3.9298	3.7398	3.2095	4.6392	1.157	2.8359	3.5934	5.0343	0.9635	4.3847	1.4854	3.4816	4.2965	4.3284	4.4912	4.5515	2.7463	3.4155	3.852	4.8099	3.9505	5.328	3.5398	3.9326	4.5033	4.8349	3.5668	4.6346	4.3205	4.2048	4.5454	3.3978	3.9754	5.1264	4.1276	3.8268	4.2095	4.3241	5.5549	4.1546	3.0215	5.2854	4.8812	3.319	3.342	4.7071	4.4046	4.6106	5.4429	5.4436	2.3391	5.4386	5.0321	3.5668	4.2188	3.6462	4.2861	3.6381	5.0496	3.6462	4.9293	3.3205	4.6656	5.0365	4.4919	5.572	3.9136	5.3473	4.1763	5.2479	4.9593	4.1882	4.568	1.6508	4.6206
PF3D7_1031600.mrna1_1	PF3D7_1031600.mrna1_1;769	769	5.9446	5.2437	4.6088	4.3764	4.0259	5.0339	4.6865	2.98	1.7613	4.6218	4.1579	2.4542	4.3434	3.26	3.9819	4.8354	6.7899	2.9855	4.0027	4.7506	5.0883	3.7257	4.8324	4.6639	3.6927	3.9098	3.7344	4.7115	5.7444	5.0041	5.983	2.1309	4.4449	4.9098	3.6029	2.4673	4.9869	4.0426	4.9741	2.0108	4.4738	2.6871	3.9165	4.3702	3.1795	5.2207	4.2188	4.546	4.6427	3.84	4.7104	4.9001	4.0592	4.1035	4.6159	5.3851	4.3176	4.5765	5.1355	4.6781	4.9968	4.9098	5.9281	4.853	5.5632	4.6775	3.8227	3.9079	4.856	5.1961	5.5075	3.4019	5.1497	4.9782	4.7306	4.7197	5.2091	5.5625	5.3252	3.98	4.7463	1.8875	4.7306	4.839
PF3D7_1031600.mrna1_1	PF3D7_1031600.mrna1_1;770	770	4.7782	4.1843	4.2979	4.1227	3.6005	3.7918	3.7918	4.3709	2.8032	4.4854	4.5625	4.314	5.2525	3.4449	4.1851	4.3341	5.257	3.7192	2.1043	4.9011	4.9103	3.9184	4.6153	3.9505	4.8243	4.6645	2.6369	3.8718	4.5886	4.9505	6.0224	2.7803	4.017	4.2087	2.5632	2.3363	3.6519	3.3334	4.7164	1.5945	4.4276	4.1069	5.3611	3.8156	3.8826	6.5709	3.5398	5.0241	2.8836	2.3277	3.4828	5.5304	5.5438	4.0976	4.8773	5.9581	4.5765	5.0233	5.4063	3.9561	4.2319	4.228	5.0197	4.7798	5.8844	3.7876	4.7787	4.6673	4.0832	5.1081	2.6485	3.844	5.285	5.6112	3.4906	5.0268	5.684	5.2376	5.3688	4.8555	4.0303	1.7442	4.7955	3.6588
PF3D7_1031600.mrna1_1	PF3D7_1031600.mrna1_1;771	771	5.4976	5.5868	3.8094	4.1859	4.3198	4.8166	6.3199	7.3709	3.3477	5.1938	3.7377	5.8192	5.2559	3.1375	4.4012	6.127	6.4795	3.4725	4.3778	4.6229	4.6594	5.1189	4.8565	5.3733	5.1534	3.9523	4.1135	4.7666	5.4253	6.3221	6.0483	2.4356	5.6235	5.157	5.3034	2.696	4.8943	3.861	5.057	6.2606	4.144	4.3903	5.5765	5.057	4.5638	4.1043	4.3978	6.4019	2.9411	4.9035	4.6747	5.9124	2.1243	5.9057	4.2479	4.7803	4.8758	4.9923	5.5549	5.2399	4.3978	5.9317	5.7608	5.07	5.3122	5.4689	4.2188	4.0635	3.957	3.4074	5.1878	5.1387	4.342	5.0148	5.439	5.9656	7.311	6.1886	6.348	5.465	5.6502	3.5957	4.8595	4.7777
PF3D7_1031600.mrna1_1	PF3D7_1031600.mrna1_1;772	772	5.4084	5.8637	4.8156	5.7821	3.9146	3.5008	7.0898	5.2399	4.1946	5.1301	2.4276	4.4963	5.6005	1.5509	3.6882	7.2142	5.1293	3.266	4.1595	5.3122	5.2869	4.4796	5.121	5.3012	4.2615	4.7065	4.7093	4.1035	4.7301	5.0027	6.0014	5.479	5.0396	5.3537	4.7533	3.5729	4.366	4.774	4.5975	5.1127	4.4012	4.0892	5.281	2.905	5.2044	5.0418	3.6668	5.1695	4.225	4.6241	4.9686	4.2758	5.7035	5.839	5.5561	5.9286	4.5311	4.6404	5.4393	3.9982	5.7377	5.6616	5.2832	4.9491	5.6778	4.1285	4.5354	5.3653	6.1755	4.3695	3.3576	4.9741	6.0385	6.0725	5.6915	5.6915	6.5736	5.1631	5.7096	5.0045	5.6611	5.2824	4.591	6.2263
PF3D7_1031600.mrna1_1	PF3D7_1031600.mrna1_1;773	773	6.434	4.9741	5.4702	4.7323	2.3674	4.3923	5.2392	4.5279	4.8929	5.4279	4.7597	3.7442	5.0691	4.7861	4.5705	5.3092	5.3349	4.0934	4.9491	6.4997	5.2157	4.8674	5.2713	5.0815	4.7918	5.0396	4.5267	5.1719	6.2168	5.3903	5.7355	3.3161	4.2311	5.1623	6.4075	4.9533	4.3632	4.6876	4.8166	4.6047	4.2273	3.9607	3.855	4.6467	5.1993	3.943	5.5768	4.5273	3.6369	4.888	4.5267	5.2791	4.0081	5.7175	4.1795	5.3052	4.9964	5.0505	4.8728	3.0993	5.3586	6.9644	5.1595	5.5487	5.2449	4.9227	5.0665	4.7897	6.2889	4.4601	3.0755	4.5741	3.5361	5.5308	5.1359	6.1175	6.0725	5.3971	5.4951	5.3154	4.6317	3.7908	5.374	6.8718
PF3D7_1031600.mrna1_1	PF3D7_1031600.mrna1_1;774	774	6.6244	5.1383	4.757	3.7981	4.4502	5.1235	5.1247	3.7049	3.7918	5.7916	4.9841	3.2675	5.1485	3.5084	4.1595	5.6505	3.266	4.6508	4.7371	6.5518	4.8181	5.1052	5.6602	3.7126	4.9565	4.851	3.4289	5.1727	6.2819	5.8612	5.5481	4.9288	4.6398	5.5081	5.0126	4.3341	5.275	5.6038	5.3674	4.7257	3.4276	5.5987	4.9686	5.0378	4.7661	5.0691	5.0768	6.3399	3.6611	5.4135	4.9658	4.735	3.8359	5.8053	4.8074	4.4912	3.3016	4.7485	5.5564	5.1428	5.5671	5.4998	1.3505	4.9208	4.7687	6.2954	5.0023	5.3201	5.8286	5.3327	3.7623	5.0712	6.0777	4.9891	4.9593	5.7477	6.0011	5.076	4.9383	5.6769	4.9074	3.3576	4.9198	6.1959
PF3D7_1031600.mrna1_1	PF3D7_1031600.mrna1_1;775	775	5.8189	4.591	4.8425	5.6076	5.0955	4.033	5.4519	4.5286	3.4854	5.3114	4.1522	5.3143	5.1416	4.0609	3.7082	5.3667	5.7015	3.9345	4.8634	5.6156	5.1359	4.9635	5.5898	4.9523	4.9107	5.6952	1.8758	5.1181	6.3735	5.1934	5.7832	4.2257	5.4957	5.2596	6.0796	2.4489	3.7323	5.0228	5.7112	4.1835	3.3031	5.133	4.0866	5.5807	8.5217	5.0631	5.2758	4.5656	4.9435	4.4712	4.9006	5.479	4.0687	5.7703	6.1779	4.7908	4.3526	5.3736	5.0005	4.6837	4.9435	3.9891	5.4472	5.4741	4.1659	4.8885	4.935	5.7148	6.002	4.7021	3.5509	4.8743	2.9203	4.0522	5.4084	5.2832	5.55	4.8836	5.7703	5.0917	4.9768	5.7018	5.7506	6.0085
PF3D7_1031600.mrna1_1	PF3D7_1031600.mrna1_1;776	776	6.3868	5.0596	5.5497	5.5966	5.3561	5.3219	5.04	3.7845	3.8885	6.0972	4.366	4.6467	5.6132	4.1898	4.5441	5.3031	5.5317	4.3484	5.9646	5.6966	4.2234	3.7949	5.2296	5.2839	5.0144	5.3667	5.8215	3.4195	5.437	5.557	4.9887	3.9117	5.367	5.2596	5.2075	3.845	4.8515	5.4822	5.0879	4.254	4.7517	5.367	5.4832	4.8001	4.9227	4.1514	5.1942	3.6904	4.7576	4.903	3.4463	4.9676	4.3212	5.4584	5.4216	4.8997	4.8982	5.6346	5.3216	4.6212	4.9768	5.5777	4.6299	4.6058	5.522	5.3118	4.4323	5.2928	5.2396	4.3764	4.8585	5.1867	5.4728	5.2265	5.5132	6.6389	6.7545	4.7923	5.8437	4.7944	4.8339	5.009	5.4256	6.2159
PF3D7_1031600.mrna1_1	PF3D7_1031600.mrna1_1;777	777	5.5564	4.8629	4.1595	3.9126	3.6588	5.7758	5.5521	3.9174	3.332	5.8207	6.0953	2.8156	4.1326	4.9236	3.8339	4.4141	6.0853	4.2935	4.9607	5.6733	6.5847	4.7015	5.7304	5.2724	5.8875	4.846	4.7323	4.7793	6.3749	5.8427	4.963	5.5166	5.4168	5.101	5.7159	3.6299	5.1711	5.0951	5.3985	3.5521	4.6358	5.4496	4.8099	4.8694	3.9231	5.1627	4.4195	5.4029	4.6124	4.9336	5.3604	4.5084	0.2388	5.5223	5.3526	4.7798	4.3001	5.5376	5.4043	4.497	4.9658	4.8273	4.7698	3.9955	3.6882	5.6433	4.4931	4.9312	6.9454	5.2946	4.8222	5.1243	6.366	5.09	5.2008	5.5826	6.4959	5.6276	5.0295	5.0518	5.6017	4.7339	4.717	5.9982
PF3D7_1031600.mrna1_1	PF3D7_1031600.mrna1_1;778	778	6.3445	5.4617000000000004	5.5472	6.0446	5.0308	5.6188	5.4363	4.7592	5.0622	5.6296	5.5625	5.2836	5.847	0.275	4.5963	4.9964	5.4816	4.228	5.0108	6.0281	6.2462	5.2296	4.5398	5.9366	5.1981	4.8017	5.0175	5.6282	6.3343	6.2182	5.6126	4.1898	6.6648	5.2578	5.0422	5.8115	4.1715	5.9757	6.7814	4.7339	5.1214	5.2672	5.9932	5.857	4.7334	4.5435	5.2284	4.842	6.1125	6.4542	5.516	5.6513	2.067	5.5454	4.8924	4.0635	5.3565	5.745	5.0312	5.6433	6.0056	5.5644	5.4195	4.2494	5.3262	5.3628	5.1127	4.2555	8.3256	5.497	6.1125	4.7829	5.7562	5.4016	5.6044	6.0555	6.9686	6.077	5.9395	6.0101	5.3802	4.3568	5.436	6.9117
PF3D7_1031600.mrna1_1	PF3D7_1031600.mrna1_1;779	779	6.1463	6.121	4.9045	6.0435	5.8283	5.5711	4.5656	5.8425	4.5993	6.5231	5.6162	5.5759	5.7653	4.8919	4.4012	6.3785	5.0144	4.7939	5.7514	6.2254	7.6558	5.9343	4.433	5.1542	5.233	4.4899	4.0644	5.735	6.8199	5.4584	6.1502	4.3111	6.9223	5.9975	5.2388	4.2713	5.246	5.4111	6.1761	4.7334	6.6004	7.6177	5.898	5.5759	5.3381	4.9986	6.4226	7.6908	7.1993	7.3884	11.0819	6.5367	4.7586	6.0369	5.3487	4.916	4.9537	5.2464	5.8485	5.7541	6.6137	6.273	5.6935	4.839	5.4883	5.3323	5.6424	5.7824	6.6896	5.5954	4.9639	5.749	5.8763	5.3558	5.5188	6.5466	6.2998	4.582	6.4298	5.4306	5.9946	5.6488	5.5046	7.026
PF3D7_1031600.mrna1_1	PF3D7_1031600.mrna1_1;780	780	5.9288	6.4481	5.7934	5.4449	3.9846	5.2913	4.7666	4.7708	4.7098	6.2498	5.0295	4.8006	5.7153	3.7398	4.6662	5.0272	6.6807	4.1243	7.557	7.0422	5.9298	5.9646	5.1223	5.8079	6.8557	6.706	5.2418	9.3597	6.514	5.9898	6.1018	5.2079	6.3143	7.019	6.0505	4.2772	6.3519	5.4838	4.5435	5.8863	5.0448	6.6121	3.757	5.5503	4.3277	4.3792	6.6194	5.3719	6.9129	4.6334	5.6533	5.0875	6.697	5.9465	5.4293	5.1206	5.5484	4.6758	5.7266	4.3653	6.477	5.3667	5.0277	5.3038	5.9542	5.4243	4.9006	5.4777	7.3948	6.1216	4.6064	5.4152	6.6304	5.4343	5.7642	6.5935	6.6831	4.2456	6.2149	5.5871	4.7882	5.2353	5.0241	6.328
PF3D7_1031600.mrna1_1	PF3D7_1031600.mrna1_1;781	781	6.2687	5.4236	5.009	6.3554	5.1807	4.8455	5.013	4.943	4.2608	6.1305	5.7869	5.7181	4.1683	4.4535	5.5653	4.9189	4.5662	4.5242000000000004	5.3775	6.5457	6.2234	4.7415	5.7304	5.4515	5.7317	7.2316	3.6792	5.1599	6.3861	6.3416	6.2834	4.4647	6.4288	5.9752	7.2292	3.7793	5.4601	5.4676	5.7068	3.9653	2.9579	6.0101	5.3597	4.8565	5.0514	5.4986	5.904	5.1469	7.4547	4.5601	5.5868	5.4429	5.5046	6.4642	5.4944	5.3381	5.6727	5.5254	5.3194	4.9411	6.6738	6.3556	4.8733	4.8822	5.0027	5.9639	4.6977	6.0889	6.4356	6.0911	4.7714	4.9593	6.776	4.6106	6.1274	6.1183	6.5569	5.898	5.9248	5.5062	5.233	4.5286	6.2151	6.9413
PF3D7_1031600.mrna1_1	PF3D7_1031600.mrna1_1;782	782	6.0832	5.7782	5.3844	5.5361	5.0108	5.1148	5.0475	4.2196	3.6311	4.99	5.0475	5.2161	5.4212	3.5607	5.4336	5.7541	4.7038	4.7306	4.9509	6.0618	6.0372	4.6565	6.3735	5.5258	5.4519	6.2873	4.1077	5.3045	6.4911	6.4783	6.0173	6.5625	6.0372	5.5239	6.592	4.2032	4.9069	5.4725	6.1815	4.7517	4.9236	5.6288	5.925	5.1663	5.2649	4.8314	5.7173	4.6826	6.2234	4.6702	5.1301	5.0085	5.79	5.9907	4.7887	4.2847	4.7312	5.4979	5.3023	6.2405	6.2974	6.4725	6.2675	5.4552	5.496	6.7444	5.5276	5.4588	6.776	5.2679	4.0312	4.8135	7.5082	5.7206	5.9572	5.9435	5.8107	5.5491	4.6775	5.8128	5.1554	4.2334	6.0972	6.7863
PF3D7_1031600.mrna1_1	PF3D7_1031600.mrna1_1;783	783	6.4803	5.5874	5.7916	6.2595	5.0963	5.2876	4.8455	3.9973	4.497	6.308	4.6954	5.9288	5.738	4.1043	4.8263	5.1428	5.1914	4.1318	5.0622	6.9869	6.2371	5.9467	6.3257	5.1428	5.3913	6.7795	3.7377	5.7444	6.3978	5.3523	6.0925	6.1938	5.5323	5.057	6.7324	4.812	4.6135	5.3593	5.8505	4.5838	5.7115	6.5724	5.2192	3.7549	5.1214	4.9117	5.9074	6.0047	5.1214	5.4995	4.6076	6.1393	4.2063	6.6056	5.4403	5.0708	4.7279	6.2512	5.9153	4.8156	6.4366	6.1991	5.3223	4.6094	4.2713	4.8689	4.7835	4.5466	6.682	4.7225	4.3985	5.6662	6.6095	5.251	6.1112	6.1681	6.3447	5.4199	6.1709	5.9162	4.9439	5.2032	5.5798	6.6267
PF3D7_1031600.mrna1_1	PF3D7_1031600.mrna1_1;784	784	5.9105	5.373	4.7892	5.2994	4.3868	5.6038	4.934	4.0435	0	5.6389	5.8009	3.9193	5.0479	4.6758	5.5613	5.2277	4.3646	3.5261	5.3981	5.5135	6.4356	4.8354	7.8598	5.8699	4.9964	5.9775	3.5273	4.7458	5.682	6.6997	6.1247	9.0667	5.9702	5.4356	6.5908	2.5534	5.1922	4.4925	6.5396	5.5413	4.2987	5.5487	3.9846	5.2196	5.2817	5.2713	4.8709	6.1831	3.2943	7.6098	5.4806	5.3992000000000004	5.4145	6.0477	5.7463	2.4195	5.0103	5.8339	5.4673	5.1322	6.5467	6.204	4.6764	5.1252	5.0639	5.904	4.6876	5.5081	6.6404	5.8437	2.281	5.4419	6.3507	5.1631	5.3056	6.1693	5.8364	5.6326	5.1522	6.0259	5.2012	5.55	5.954	7.6067
PF3D7_1031600.mrna1_1	PF3D7_1031600.mrna1_1;785	785	5.9542	6.1179	5.8768	6.074	4.9919	5.8637	4.3604	4.054	4.9667	6.5972	5.3092	5.6727	5.4992	3.4764	4.9736	5.599	5.3216	4.2854	5.3635	6.9613	7.2477	6.3402	8.0844	5.9745	5.6091	5.5457	5.1297	5.3576	6.2817	6.2817	6.304	7.8492	5.9646	3.99	6.1609	2.0108	4.9217	5.8535	5.3381	5.1977	3.546	5.3298	5.2566	5.9771	6.3388	4.4568	6.2112	5.4992	4.7729	7.3951	5.3009	5.7137	3.6531	6.1635	6.0032	5.4532	5.2861	4.8802	5.0997	4.765	6.7236	5.7827	4.842	5.1623	4.1506	4.9198	5.0687	5.1751	6.0834	5.4296	4.7882	5.2532	6.3925	5.1387	6.0083	6.1775	7.0611	5.4992	6.6786	6.1064	5.2902	5.4803	5.5478	6.7731
PF3D7_1031600.mrna1_1	PF3D7_1031600.mrna1_1;786	786	6.5914	5.9834	6.5159	6.5694	5.4751	5.8112	5.5192	4.5886	4.9241	6.1404	6.2321	5.796	5.9345	3.6531	5.7388	5.6126	5.202	3.8904	4.9878	6.9758	5.93	6.6389	7.7055	6.3526	5.8197	6.2157	4.6707	4.8625	7.033	6.6641	6.7802	7.8566	5.5261	4.8535	6.5589	4.935	5.9521	5.2735	6.4443	4.9653	4.3498	6.473	5.0241	5.1379	5.1961	3.856	5.8875	9.0843	5.6378	8.5685	5.6642	5.1663	4.8545	6.2451	5.7618	4.9995	5.7727	5.3816	5.6576	5.6591	6.825	6.8872	5.3892	4.8968	5.383	5.8829	3.7236	5.3455	6.9255	5.3667	4.9928	5.0883	6.9707	5.4097	5.4094	6.1473	6.4939	4.774	7.2166	5.4976	5.6545	5.3078	6.0985	6.4578
PF3D7_1031600.mrna1_1	PF3D7_1031600.mrna1_1;787	787	6.7926	5.896	5.8384	6.0902	5.4393	5.6369	5.5907	4.2008	3.5583	6.7447	5.5665	5.2961	4.9312	4.9759	7.855	5.5472	4.9602	4.5002	5.6168	6.8883	5.8377	6.0018	7.2437	5.4947	5.7474	6.8225	4.8943	5.2277	7.3484	6.3621	6.7174	7.2698	6.406	6.2445	7.0032	3.1811	4.9686	5.5537	5.5367	5.0566	4.3604	6.5401	5.0241	5.77	5.4199	5.8225	5.6915	5.9131	5.2608	6.858	5.2559	5.6264	4.2388	6.4583	5.7533	5.6389	5.2931	6.3427	5.5289	5.0755	6.559	6.5416	5.5229	5.5567	5.1069	5.5336	5.5308	5.2596	7.7445	6.1876	4.5342	5.8202	7.1047	4.7463	5.3896	6.5361	6.5779	7.6589	7.343	6.4731	3.9699	4.9681	6.2994	7.3577
PF3D7_1031600.mrna1_1	PF3D7_1031600.mrna1_1;788	788	6.1465	6.074	5.1106	6.382	4.1859	5.3621	5.4222	3.4074	3.6485	6.702	6.0266	6.1037	5.3259	2.025	5.9141	5.2373	4.9021	3.99	5.6733	6.6574	6.6294	6.1878	7.965	6.2553	6.6659	6.9143	4.9054	5.3381	6.7716	6.8695	6.9665	9.5168	5.9093	6.4497	7.2986	5.4819	5.2012	5.6505	6.3129	5.8058	5.1064	5.8407	6.2585	6.3377	5.2487	4.3957	5.1052	5.5777	5.5765	8.4841	5.2304	6.1837	5.2772	7.1354	8.3781	5.4705	4.6831	6.598	6.0402	5.9612	5.6401	5.8462	5.9234	4.3313	5.7274	5.7131	5.6505	6.4308	8.8269	8.7424	4.3533	5.6241	7.3046	3.8679	4.8227	5.922	6.6693	7.1952	7.1573	6.1823	5.43	5.4761	6.8291	8.2052
PF3D7_1031600.mrna1_1	PF3D7_1031600.mrna1_1;789	789	6.5733	5.8288	5.7968	6.9689	5.1313	6.4822	6.6113	5.2157	3.0409	7.2143	5.8331	5.6556	7.3388	4.4989	6.0121	6.0188	6.1348	5.1667	6.3602	7.4043	6.0751	6.1432	11.9931	6.9342	6.8524	4.26	6.814	5.1611	6.4079	6.0168	6.2784	12.1681	7.0378	7.6027	5.2192	7.2245	5.1843	6.1869	5.6548	5.0802	5.8319	6.5839	8.1442	7.8307	5.9639	5.5062	5.5662	7.8327	5.353	11.3753	9.3109	7.8123	8.9557	5.9759	9.0247	5.6305	5.6508	6.155	7.2384	8.5091	6.935	7.4136	7.5215	6.7257	7.1914	5.3957	5.1106	8.6075	8.2148	6.9563	6.1574	5.497	7.1297	5.9505	9.4278	6.35	7.0319	7.7359	7.6803	8.4838	6.0038	3.3632	8.228	8.3874
PF3D7_1031600.mrna1_1	PF3D7_1031600.mrna1_1;790	790	8.0214	6.0025	8.9028	8.4179	6.0215	5.7447	8.3856	7.3897	4.254	7.0456	5.6103	8.1873	8.9705	4.8465	7.3951	8.595	8.3882	6.144	6.2409	7.7716	6.6569	6.253	11.6755	7.0161	8.94	4.9968	7.1989	6.1469	8.2976	6.8676	8.4527	11.3542	6.9033	9.6259	4.9955	7.6474	6.9929	7.0315	7.6505	5.3621	9.359	6.9377	8.1964	8.2499	7.0987	6.5937	6.0938	7.4238	7.5672	11.0798	8.6779	8.5642	8.7857	6.6356	11.3094	5.8071	5.3519	6.8992000000000004	6.2972	11.4415	7.0865	8.2644	9.0055	9.4777	9.0526	6.193	5.856	10.0627	8.8175	10.3755	7.3119	6.335	7.5354	7.0154	11.6836	6.7842	7.7925	8.8895	9.6189	9.8896	6.1449	6.9464	10.0017	9.1021
PF3D7_1031600.mrna1_1	PF3D7_1031600.mrna1_1;791	791	6.4861	4.5304	7.2862	9.6185	5.8076	9.3417	8.2613	6.6961	2.2449	5.8875	2.8934	8.4077	10.0917	6.1313	9.8171	9.2643	6.8104	9.8762	5.1558	6.9227	6.2553	6.5146	5.0548	5.8861	7.1568	2.0286	4.5862	3.189	6.0972	6.9568	9.7709	5.1707	6.0255	7.8367000000000004	5.1202	3.3771	5.625	6.7744	6.2194	4.4026	5.0045	6.1133	7.1078	4.6809	5.2024	6.0561	6.19	6.3853	5.438	11.2216	8.2923	7.6775	8.3938	6.1562	9.5362	5.1615	6.6929	7.7812	8.2259	10.9699	5.1048	8.5867	8.1082	5.7233	5.4253	5.0277	4.4222	9.9115	7.917	9.9009	4.7393	7.2836	8.11	8.273	11.889	4.6871	8.5437	6.4136	6.3696	5.8342	4.9011	5.7233	9.8937	7.1469
PF3D7_1031600.mrna1_1	PF3D7_1031600.mrna1_1;792	792	6.8469	6.1489	7.6419	7.5931	2.7312	6.634	7.816	5.7655	4.7772	6.6126	3.8217	9.4522	7.8154	5.1185	6.745	9.9463	5.9828	9.8298	6.3395	6.8603	7.1898	6.8066	5.5043	5.6413	5.7436	6.2583	5.2165	4.337	6.6862	7.4463	8.4271	5.4944	5.6539	6.8999	5.6135	4.858	5.4077	5.4867	6.1763	5.6296	4.6848	7.8298	7.9658	5.6223	5.5491	7.7113	5.8926	6.668	5.2994	11.7856	7.801	8.3812	8.6783	7.0557	7.1613	8.2549	6.3266	6.3208	7.4767	9.9201	5.2913	7.1379	7.6482	8.0369	6.9516	6.076	5.5245	8.3358	9.7336	8.3838	7.6158	7.035	7.6449	7.4901	10.7514	5.7835	8.8627	5.9205	8.6361	8.206	6.0738	5.101	8.7157	8.7618
PF3D7_1031600.mrna1_1	PF3D7_1031600.mrna1_1;793	793	6.5087	6.225	10.2565	6.9355	5.5744	9.3383	7.6325	6.7546	4.1135	6.8477	6.1811	9.5122	6.0369	4.3277	9.1886	9.0213	7.1216	11.016	6.5534	9.1183	8.5427	6.3745	6.53	6.2118	7.0711	9.091	5.1391	5.5426	9.2767	8.0418	8.5878	6.2761	6.5679	7.4305	8.8127	5.6887	5.9614	5.6636	6.9518	5.9369	5.211	7.4815	6.4995	4.926	5.2869	9.3561	5.8455	6.7688	5.2257	12.8401	8.4522	6.9636	8.7212	8.9069	6.5721	9.3285	7.8176	5.9866	6.5467	11.0692	5.3074	7.0136	7.7253	6.3602	5.0531	6.8185	8.1147	10.3067	11.293	6.9167	8.6592	8.2466	6.1223	7.0695	11.6397	5.2215	7.6739	6.3878	6.6755	6.2286	6.6542	9.0321	10.5595	10.2866
PF3D7_1031600.mrna1_1	PF3D7_1031600.mrna1_1;794	794	6.2228	7.4596	9.3463	6.5192	4.295	6.8384	7.833	8.9431	4.4976	6.9073	4.3284	8.7068	7.1583	4.6053	7.018	8.4922	9.2004	10.481	5.6665	8.8351	5.6334	6.8743	5.1819	5.1823	7.964	4.6565	4.0807	4.691	8.5616	6.2001	8.1524	4.0144	5.4522	8.4738	4.2008	4.8634	5.6323	6.5732	6.1863	6.3756	7.3502	8.6717	6.3672	5.5856	5.1847	9.4119	6.0913	5.8676	4.4489	10.1567	8.9309	6.5801	7.2384	5.9033	6.6359	10.0102	6.388	5.6427	5.0947	11.6628	6.0321	7.4269	8.9654	6.7507	5.2928	5.4568	5.2709	9.3242	9.2329	7.0266	8.7718	6.7112	7.4841	5.9191	12.2634	5.4229	8.0447	7.9572	6.2559	5.7837	5.8189	5.478	9.7682	9.6394
PF3D7_1031600.mrna1_1	PF3D7_1031600.mrna1_1;795	795	6.2157	12.6179	6.0802	5.527	4.6753	4.8344	6.7609	7.8744	4.7787	6.6402	6.4629	5.78	4.7892	4.332	6.0877	5.0108	8.3107	10.536	4.8197	6.0587	5.3147	6.7812	5.2998	5.5928	5.96	3.4594	4.8435	5.0157	7.2721	5.9816	7.5677	3.2972	5.6957	6.5688	3.853	5.4002	5.2638	5.2172	6.5818	11.9327	6.9847	8.4242	5.1131	4.9787	5.0781	9.6565	6.591	5.3198	3.5033	7.0635	6.3561	5.3154	4.4222	6.3114	6.6536	9.9509	6.4222	5.5351	5.925	10.5364	5.4744	7.8994	8.9429	5.6401	4.8743	6.0442	5.2315	7.0708	9.5348	7.2044	8.7908	6.4896	5.5398	6.1963	11.4491	4.8953	8.0914	8.3451	7.1571	6.151	5.9916	5.0858	8.3539	9.7475
PF3D7_1031600.mrna1_1	PF3D7_1031600.mrna1_1;796	796	7.0365	5.4986	9.5932	5.1173	5.5261	4.8359	5.2338	4.5148	4.7655	7.1276	5.3937	5.9198	4.627	4.111	4.7038	5.441	4.7613	9.9714	4.1169	6.7283	6.0732	7.5586	5.9547	5.7493	5.1457	4.1851	5.1289	4.691	7.1326	5.4107	8.0755	5.7374	5.6212	5.5251	5.6401	5.8467	5.2304	4.8354	5.9004	3.862	3.2373	7.3819	5.9291	5.3466	5.4293	9.3666	2.742	6.1912	3.6381	6.1936	5.0583	5.8235	5.4864	5.2596	6.1239	9.7413	7.822	6.7637	5.6511	11.0659	5.4012	6.5356	7.8695	4.4957	5.7703	5.7162	5.1827	6.2523	9.9038	6.7811	8.8567	6.7131	7.0138	5.4568	11.7863	5.3323	7.801	8.8099	5.8577	6.5851	5.375	4.6147	7.0074	9.7633
PF3D7_1031600.mrna1_1	PF3D7_1031600.mrna1_1;797	797	5.922	5.3096	5.0369	5.8482	4.8495	6.0402	5.382	4.7225	1.4906	7.576	5.1164	5.6921	5.0553	3.3868	6.0378	5.7087	5.4279	9.7773	4.5862	8.4706	5.824	6.6885	5.0483	5.6398	6.7074	2.4005	5.2928	4.9561	8.5856	5.8181	8.3192	6.1643	5.5157	6.0796	3.861	5.2161	6.4704	6.094	6.6132	4.8278	2.3045	8.8018	4.7613	4.4529	4.7027	9.62	6.1129	7.2992	4.9556	6.7923	6.517	5.2411	4.3688	6.0866	6.9904	9.7429	7.0073	6.1357	5.8733	8.9215	5.9993	7.5471	6.738	6.2014	5.6462	7.0158	5.9953	5.7007	10.3822	8.042	8.9059	6.8808	7.1299	5.477	9.5901	5.5097	7.3702	7.4687	6.2284	5.8374	6.3016	4.2585	5.7658	10.6784
PF3D7_1031600.mrna1_1	PF3D7_1031600.mrna1_1;798	798	6.4952	6.3925	5.9427	5.7816	4.9345	6.233	4.6542	2.5777	6.3112	7.33	6.0555	7.7056	5.5948	4.7093	6.5899	5.0303	5.5674	10.6091	4.5454	8.396	7.3689	7.3663	5.9944	7.5573	5.7035	4.6241	5.9291	4.7361	8.1015	7.034	8.837	5.6767	9.4745	6.5794	5.2513	6.1453	6.0426	5.4476	6.3471	5.607	8.0556	7.6493	5.5741	6.8113	5.9371	9.8256	6.2054	6.9062	5.6415	7.2744	6.0128	5.3498	5.0483	6.8432	7.9602	10.1591	6.5122	5.3183	6.2675	9.3955	6.0644	7.4983	6.7109	5.8148	5.9777	5.7522	5.2246	6.4494	9.7708	8.2689	9.5233	6.3574	7.5339	6.5975	10.5285	6.5978	8.525	6.1647	6.6802	6.8248	6.8046	5.0968	7.8296	10.2142
PF3D7_1031600.mrna1_1	PF3D7_1031600.mrna1_1;799	799	7.6003	6.0501	5.3792	4.7793	4.0626	5.4138	4.1218	4.9598	3.844	8.2473	6.2662	5.5844	6.1254	4.0721	4.8273	5.5173	5.1338	9.5932	4.2957	7.6667	6.1995	6.8647	4.7965	7.6238	6.1749	5.6352	4.591	4.3234	8.2904	5.9732	8.2773	4.4148	10.7169	5.993	3.5838	4.6247	5.8797	5.6499	5.5696	6.0275	3.5814	7.9765	5.7415	4.7602	7.2616	9.3749	6.3123	9.1981	5.6047	6.7616	5.6499	5.8572	6.5232	6.1514	8.0757	9.7761	5.2161	6.0507	5.9925	5.9907	5.8773	8.1512	6.9301	6.0321	6.5554	5.3667	4.6645	5.9004	10.3071	7.1959	9.4444	5.3909	6.6157	6.8001	6.4131	5.6115	8.6058	6.2217	7.6779	6.8834	5.4864	4.4822	6.3595	10.0499
PF3D7_1031600.mrna1_1	PF3D7_1031600.mrna1_1;800	800	8.3701	7.0379	5.905	5.1534	5.0811	6.1459	5.6651	5.3212	4.3882	8.3594	6.3167	5.441	5.1391	4.189	5.5419	6.0213	5.6317	9.2116	4.7845	6.7374	6.5956	5.6865	9.3164	11.5053	5.1631	5.3427	5.7425	4.1408	8.2561	7.0625	7.786	7.6428	13.9079	6.4925	4.557	5.5166	4.934	5.8985	5.9975	7.3338	6.3858	6.5761	4.3875	5.0579	6.5504	9.4851	5.5053	5.9898	5.392	7.6695	5.7015	5.5046	6.7857	6.0472	8.6264	9.9281	5.8926	6.5532	5.9821	5.5524	5.9777	8.4014	7.8519	5.6053	9.4773	4.8232	4.2071	6.0317	8.0943	8.3878	9.6855	5.966	7.2032	5.1473	6.2596	7.224	8.7933	6.9336	8.2857	9.4331	5.6244	5.9898	6.901	7.242
PF3D7_1031600.mrna1_1	PF3D7_1031600.mrna1_1;801	801	8.2285	7.5209	5.4954	5.4896	3.3771	5.5732	4.1961	4.5002	2.8074	8.5513	6.3352	6.1198	5.4767	3.0321	4.784	5.3434	6.0197	8.154	4.1587	7.0589	4.9973	5.0951	5.9474	10.3348	4.6467	4.3957	5.4323	4.3198	7.1213	6.3306	6.1451	4.4456	13.5606	5.3259	4.5589	6.6101	7.4062	5.8691	6.5691	7.7206	5.6174	7.0818	4.4581	4.4718	6.7279	9.315	5.7274	5.6531	6.0177	7.0613	5.2048	5.4806	6.7057	6.6786	9.3831	9.7617	4.8919	6.2797	4.7219	5.9903	6.7115	9.2425	8.1216	6.1247	8.5491	5.7981	5.0215	6.4036	6.5674	9.9923	9.3194	5.4565	6.6021	6.0312	6.6245	7.2434	9.3992	6.5122	7.1301	9.0905	4.9059	5.4057	7.192	7.159
PF3D7_1031600.mrna1_1	PF3D7_1031600.mrna1_1;802	802	7.6337	11.628	6.7649	5.5741	5.2683	5.0281	4.2434	4.712	3.2795	8.4039	6.2483	5.7511	5.0665	3.9928	6.2401	5.5844	4.5583	5.0166	5.1759	6.8716	8.1137	4.5771	6.3505	11.1108	6.4886	4.8992000000000004	6.5297	5.047	7.5498	8.0618	5.91	4.7975	14.0383	6.451	5.6395	8.0258	4.1779	6.3228	6.2046	11.585	9.3804	6.0314	4.8831	5.1035	6.8853	8.0026	6.9705	5.8826	4.5711	6.6552	7.1855	6.2133	6.0396	6.6622	8.4752	7.881	5.4983	6.7236	5.6554	5.5188	5.6639	8.6804	7.9744	6.6495	7.6569	5.4313	5.1731	5.8672	6.3277	9.0052	7.4491	5.1882	7.6592	5.7695	5.6946	5.26	8.7807	7.7357	8.2722	7.7389	5.3071	4.6724	7.3632	6.5209
PF3D7_1031600.mrna1_1	PF3D7_1031600.mrna1_1;803	803	8.012	7.4677	3.5741	4.5711	4.9598	6.3005	4.5723	3.2296	3.5361	8.8959	7.1907	6.4423	3.9021	4.6294	5.9115	4.9841	5.8953	5.7514	4.9928	7.1549	7.5555	5.9667	6.1129	10.6392	5.6085	7.1542	8.1537	5.8255	7.9343	7.5191	6.1817	5.111	13.9627	6.5301	5.263	7.7118	5.4906	5.8427	6.8479	7.7778	5.975	4.8227	4.5148	5.8283	7.4233	8.0149	6.6655	6.1691	3.3978	6.6714	5.347	5.9577	7.2222	6.3797	8.1855	7.6852	6.4896	5.1898	5.1771	5.2746	4.963	7.8765	7.5878	6.96	7.6938	6.746	5.6126	7.4057	6.4155	9.1876	7.6512	8.6798	6.9318	5.4039	6.2772	13.557	8.374	7.4145	7.5638	8.7948	7.6397	5.9079	7.8667	7.1811
PF3D7_1031600.mrna1_1	PF3D7_1031600.mrna1_1;804	804	8.6178	7.9868	6.3286	4.851	4.6576	6.0915	5.3118	6.547	2.4983	8.9753	5.7219	6.1457	4.6764	3.9982	6.0512	5.7057	6.3877	6.671	3.6982	7.5795	7.8978	4.6605	6.1373	11.6298	6.0343	6.375	7.2466	5.5065	8.0973	7.7207	6.4109	4.025	14.2129	5.9253	5.7118	6.8334	5.61	6.6372	6.5362	8.2996	5.3621	5.8314	5.3114	5.9277	7.8862	6.4981	6.4065	5.7962	3.0841	6.071	5.6653	5.3194	6.4538	6.264	9.369	4.9777	3.5298	5.1623	4.7887	6.77	5.5404	8.2597	8.7062	7.1738	8.1628	5.4607	5.0712	6.9558	6.2178	9.7018	6.3368	6.1278	7.2976	6.1485	6.351	5.8817	8.6616	8.0722	8.1977	9.8038	6.4833	4.889	8.3688	6.5645
PF3D7_1031600.mrna1_1	PF3D7_1031600.mrna1_1;805	805	8.9563	9.5389	6.2741	6.1944	5.7287	6.8704	8.6478	10.024	5.0527	8.9898	7.4439	6.5449	6.156	6.585	6.8674	6.8699	10.9308	7.3108	5.3544	8.1327	7.4858	5.408	9.6488	13.5884	5.5339	6.5464	6.1152	5.7525	8.463	6.8977	7.7501	9.9999	13.9977	6.922	6.1098	6.1173	6.5024	7.3579	7.4922	9.4271	8.762	6.0074	6.1556	7.5684	7.8374	7.1434	8.6678	7.0709	6.463	9.8926	7.0966	6.5829	8.2033	11.0621	10.5965	5.6241	6.0275	8.0262	6.511	8.4999	7.5775	8.4134	9.2352	7.7134	9.3411	6.2874	7.6561	10.9649	6.7995	10.6526	6.9198	7.2733	9.2235	8.5598	8.3704	8.173	9.6274	7.8217	8.6509	9.4144	7.0447	8.652	10.7625	6.2307
PF3D7_1031600.mrna1_1	PF3D7_1031600.mrna1_1;806	806	8.5947	10.0057	7.7645	4.337	6.1924	7.6635	7.3677	8.4032	6.7929	9.101	7.3046	7.6773	5.4696	6.5404	7.4211	7.952	8.5967	6.7233	6.1723	9.36	10.0634	6.5298	6.6256	12.1604	5.3223	7.3088	6.201	5.5373	9.7978	10.0669	8.2341	6.6929	14.3628	6.7647	6.89	6.4413	6.6747	8.0737	7.1789	10.0434	8.7699	6.2521	6.8342	9.0741	7.658	6.5466	8.1134	7.24	7.1101	7.3053	6.4199	6.3391	7.8091	8.2634	10.9846	5.9317	6.8526	7.0206	5.7748	9.5128	8.5326	8.8584	9.7817	8.8653	10.483	7.2896	8.1019	6.4172	7.4799	11.1029	6.3799	6.7397	8.5632	8.3936	8.1196	8.9509	9.8277	8.6213	8.8237	11.1831	7.2588	8.8197	8.0522	7.5636
PF3D7_1031600.mrna1_1	PF3D7_1031600.mrna1_1;807	807	7.5812	10.6	7.5752	5.2521	4.4995	6.2804	5.3114	3.9458	3.0976	8.2797	5.2342	5.4621	4.5765	6.6404	7.0971	4.6536	5.3187	4.986	5.3995	7.8158	6.5798	3.8135	8.2055	10.8514	5.62	6.3771	3.7655	5.2776	8.0933	6.3971	7.1713	5.5245	14.0826	5.5699	5.477	4.1416	5.2791	4.4343	6.9992	10.5932	3.7581	5.0475	6.6683	8.6183	6.0166	6.7403	6.204	5.3684	4.238	5.8943	4.8934	6.1262	6.2073	7.1398	9.4825	4.157	4.1898	4.5416	5.4673	6.1835	5.2388	8.2287	7.7365	7.1925	8.2696	5.4774	6.0693	5.3903	5.2772	10.1419	6.2819	5.7482	6.7633	5.9324	7.5907	6.4162	8.143	7.1057	8.4134	9.1153	5.8056	6.1619	7.4839	5.6372
PF3D7_1031600.mrna1_1	PF3D7_1031600.mrna1_1;808	808	9.6338	10.173400000000001	8.3646	5.4306	5.1587	6.4702	5.1359	3.3533	3.6848	10.0524	5.5895	7.9063	4.853	5.0832	6.3441	5.0738	5.7227	9.0028	4.4229	8.6916	10.3308	4.7991	7.1506	10.931	6.2327	5.8422	4.7247	5.0259	9.1364	10.1533	7.3332	6.035	14.1197	6.6784	4.712	5.0295	6.3107	5.4751	6.6622	10.697	4.7698	6.0317	6.1703	5.5922	9.4665	6.6244	6.8501	6.4954	5.7863	6.8844	6.438	5.6369	7.6727	6.2928	10.3683	4.7876	3.2943	8.361	6.334	7.6291	6.2617	9.2326	8.8862	8.0936	9.9013	5.0925	8.5487	5.8809	6.7916	10.8131	6.0312	6.083	8.6008	6.8601	7.902	7.0309	9.4399	7.6189	8.0604	10.5847	7.1411	8.8306	9.5377	7.1413
PF3D7_1031600.mrna1_1	PF3D7_1031600.mrna1_1;809	809	8.2584	9.5318	6.0928	6.0557	3.9355	6.5242000000000004	4.6241	4.0772	3.2705	8.7936	5.8194	9.4026	6.3847	5.7366	6.5086	5.5619	5.9577	12.0473	4.5065	7.7106	9.8748	4.9069	6.2711	10.92	5.4877	6.9806	1.5558	5.0535	8.2292	9.6911	7.3829	5.9317	13.1111	6.9279	6.0201	4.5027	3.5273	5.6439	6.3455	9.6584	3.717	4.6346	6.1873	5.6291	7.4794	5.8507	5.3352	6.1214	4.5279	7.06	5.2709	7.3579	8.5136	6.7699	10.4438	4.1018	4.238	6.126	5.5429	9.6288	4.9103	9.3546	7.641	6.2342	9.5896	5.2067	6.0676	6.1677	5.8387	10.8418	6.0424	6.2506	7.6439	6.0224	9.3321	5.645	9.2994	7.1418	7.9201	9.831	6.7131	6.9552	7.9645	5.9946
PF3D7_1031600.mrna1_1	PF3D7_1031600.mrna1_1;810	810	7.9276	11.047	6.8812	7.1711	5.3614	6.9704	6.5987	5.025	5.2898	8.5794	7.233	9.6565	7.622	5.6328	7.3115	7.0387	5.2415	10.6569	5.2196	9.1391	7.3512	6.6488	5.6946	8.0245	7.2523	7.3824	4.729	5.2931	9.6481	7.1736	7.9887	5.522	9.753	7.7681	7.1907	5.6433	7.1551	7.2437	8.502	10.7605	9.3357	9.385	8.2004	9.7512	7.4947	9.4623	7.5961	8.3062	5.8397	7.5616	7.3521	8.0254	7.641	6.7072	10.4274	10.228	5.8288	7.0346	6.8479	10.7427	8.7644	8.7892	9.9333	6.8536	10.628	9.7815	6.7122	8.9698	8.3163	9.6706	9.3566	7.2512	8.3222	7.0901	10.9244	8.4511	9.3143	9.9007	8.3902	10.6566	9.5766	8.0723	9.119	7.8247
PF3D7_1031600.mrna1_1	PF3D7_1031600.mrna1_1;811	811	10.1505	7.9103	5.9307	6.8658	4.557	6.0706	4.5072	2.7071	5.1763	9.9854	9.6958	10.9371	8.0462	2.6554	7.5033	4.7655	5.1268	9.2389	4.3118	5.5999	6.5857	5.193	5.0985	8.4236	6.8836	7.1447	4.7861	5.3947	6.2998	5.7978	6.7396	3.557	7.9786	7.2747	6.5359	4.8094	9.2216	5.7487	5.5267	7.6119	5.3754	11.4486	6.5184	5.7882	9.1679	5.1787	5.757	7.4439	5.9385	5.561	6.7353	7.6304	6.6107	6.0775	9.5071	4.5084	5.0361	6.2359	6.0442	8.3017	4.916	9.8142	6.2407	5.5981	8.6549	6.2112	5.578	8.3605	6.519	9.8765	4.8319	5.9787	7.2925	5.5469	9.1197	5.2836	9.3422	6.5954	6.6264	9.3836	6.1647	6.0777	8.3476	6.4428
PF3D7_1031600.mrna1_1	PF3D7_1031600.mrna1_1;812	812	7.7257	8.8373	8.1793	8.3678	5.4938	6.7585	5.6673	5.8286	5.4124	8.1323	11.0326	9.445	8.8449	6.6921	6.8129	6.6791	6.1075	9.0422	5.111	7.0502	7.6266	7.1064	5.5711	8.3177	6.7367	8.3393	5.4793	5.3768	6.4197	6.9801	8.729	5.6901	8.2852	8.3983	7.9383	6.72	7.0385	7.4321	9.0599	8.884	8.8046	11.9122	8.6792	7.0265	7.631	9.3988	7.1142	8.4951	6.5999	6.8914	6.3952	9.7914	7.5481	7.2145	7.4804	9.8833	6.0332	6.7889	6.2551	7.9139	6.8694	10.6151	9.0816	6.7408	9.5902	7.4906	5.2891	10.6264	8.4175	8.0284	7.3076	6.6659	8.9539	5.9807	8.331	6.985	10.5736	8.5067	7.2573	9.7643	7.8872	5.5239	11.1417	6.8157
PF3D7_1031600.mrna1_1	PF3D7_1031600.mrna1_1;813	813	7.223	8.5074	8.016	8.9659	6.6029	6.6427	5.6488	6.33	4.5515	7.6988	10.1254	9.0374	8.733	7.4904	5.9743	5.9928	4.8972	8.4787	4.8263	6.5348	8.1562	5.7996	5.6291	8.443	6.9599	7.7405	5.2858	4.0985	7.4023	7.7462	7.9923	5.8407	7.9586	8.757	6.6518	5.5699	7.086	7.8223	6.944	8.439	8.9525	12.208	7.3356	7.2723	6.7686	5.9364	7.5746	6.467	5.3391	7.1086	6.1473	7.7662	8.021	7.2815	7.9411	5.2517	5.4046	6.4578	7.596	7.5109	6.0883	10.692	7.5535	7.3031	9.536	5.7965	3.9736	6.8557	9.0386	8.4142	5.0246	6.5206	8.0772	6.559	7.423	6.4522	10.7403	8.0563	8.0019	9.6309	6.2647	5.2865	6.8063	8.2221
PF3D7_1031600.mrna1_1	PF3D7_1031600.mrna1_1;814	814	7.0376	7.5686	7.2388	7.9734	5.822	5.8179	6.0085	5.3981	5.0099	7.0609	9.0044	8.8951	8.2197	6.0616	5.7032	5.7293	5.1202	6.2346	3.8237	5.9702	6.2683	6.1187	5.4179	8.0418	7.5294	7.685	5.1882	4.6247	6.1268	6.7057	6.5486	2.9855	7.7686	8.3305	6.8585	5.2653	6.141	5.7903	6.8647	7.7749	5.0938	12.2372	7.0366	6.7829	6.5035	3.1489	6.578	6.3959	5.6789	4.8664	5.0281	7.3418	8.4957	6.8134	5.4931	4.857	5.7342	5.7698	6.9076	6.1875	5.6091	9.945	5.8773	7.3088	9.1435	6.2685	5.0751	6.6166	6.8909	6.8049	4.8909	4.853	7.4295	5.3078	6.5498	5.6395	9.6269	5.6882	7.4976	9.6479	5.5491	3.6803	6.2961	6.4756
PF3D7_1031600.mrna1_1	PF3D7_1031600.mrna1_1;815	815	7.7886	8.5518	8.3141	8.8556	6.0807	7.2838	5.5865	5.4538	6.6665	8.3236	10.0376	10.0446	8.8385	7.238	7.0161	6.4343	5.6795	7.3763	5.6556	6.9958	7.7714	7.2288	4.9919	8.3022	8.46	8.9424	6.0253	4.985	7.7161	7.6175	7.898	5.0112	8.7114	9.3501	8.0628	4.8831	6.9389	8.9805	7.4949	8.3473	7.861	12.1189	8.4971	7.8557	7.0844	6.2313	9.0242	6.5971	5.3327	6.7233	6.6929	8.2128	8.5233	7.5002	8.845	5.0605	5.8629	7.7984	6.6373	6.8363	6.6084	10.6929	9.4225	7.8809	9.9168	6.4795	8.1633	7.9177	9.6165	9.633	5.5245	5.2983	8.8112	6.1675	7.7903	7.5918	10.3524	8.5127	8.1815	10.5892	6.6921	8.6163	8.4624	8.9026
PF3D7_1031600.mrna1_1	PF3D7_1031600.mrna1_1;816	816	8.4882	7.1637	7.7119	9.0095	5.935	6.8102	4.9745	3.2972	5.7724	9.0004	11.0846	10.2695	9.3287	7.6684	6.4048	5.1489	5.128	7.083	4.1375	6.2483	6.6135	7.8909	3.8836	7.5541	9.637	9.033	6.3964	5.0067	6.8063	6.8009	8.0385	6.2061	7.7619	10.4281	8.6234	5.4588	5.7869	6.8662	7.2539	7.7182	7.8791	12.6547	9.3802	7.2367	7.8455	5.5279	6.0437	5.3785	5.8887	6.3609	6.1428	9.4488	8.1553	7.9371	6.6157	5.7905	5.5429	7.22	6.3754	6.3494	6.2784	10.3005	6.9423	6.606	10.8569	5.4809	4.269	7.0991	7.8641	7.868	5.4931	6.4413	8.0599	4.757	7.0653	7.035	10.1326	5.5586	8.0927	11.0927	3.9001	3.9672	7.9294	7.4978
PF3D7_1031600.mrna1_1	PF3D7_1031600.mrna1_1;817	817	7.3341	7.6792	8.1319	9.2647	4.7506	6.2544	5.6957	6.0904	5.978	7.6916	10.3536	6.5523	9.335	7.2758	6.2662	5.9383	6.1675	7.6389	5.4967	6.261	6.7109	6.3318	8.0582	7.1377	8.4487	7.8837	5.5723	5.0157	5.5351	7.29	7.5592	6.8679	7.5392	9.9788	7.1908	5.3452	5.1655	7.1207	7.371	7.7519	6.0121	12.9359	8.1798	10.6833	6.3586	6.0896	6.5969	6.2133	9.3721	5.5339	5.6174	6.2515	8.3462	7.3144	7.4011	5.1052	5.7787	7.547	7.2166	5.6215	5.735	10.781	6.7698	6.4846	8.5352	5.8567	4.6954	7.3713	9.0445	8.8586	4.211	5.8465	8.6282	5.1247	6.0777	6.2741	10.8604	6.4343	7.0291	8.486	4.9878	6.0303	7.0663	7.3207
PF3D7_1031600.mrna1_1	PF3D7_1031600.mrna1_1;818	818	7.9316	6.0919	8.4424	7.6135	7.9296	5.4459	5.4118	5.6441	8.0124	8.0193	10.0576	5.5622	7.9071	8.5996	6.6535	4.582	6.6134	5.2106	5.2323	7.8293	7.1701	6.1077	6.8075	7.0463	7.9537	7.7049	5.0121	5.591	7.7788	5.6871	5.7848	4.1218	6.6008	9.2069	7.5033	4.2234	5.9449	6.6643	6.6291	6.6782	4.7043	12.5804	7.2003	5.2353	6.195	5.7645	7.0801	5.2044	8.1621	5.9479	5.9086	7.979	7.4483	7.4107	7.7013	5.6511	4.8063	8.5173	7.1222	4.6404	5.8992000000000004	9.343	8.2096	5.8664	8.6724	5.0018	5.8068	8.1203	7.1214	8.3757	5.3892	6.7116	8.9789	4.7436	6.4487	6.0352	9.3504	8.5743	7.6381	9.4543	5.238	4.6775	8.4068	6.9143
PF3D7_1031600.mrna1_1	PF3D7_1031600.mrna1_1;819	819	8.0286	6.2908	9.2001	7.4435	6.9196	6.4992	5.9484	6.7942	6.5498	7.8345	10.0529	5.8372	7.9251	7.1741	7.1201	5.2836	6.6562	6.4725	4.6247	7.3277	6.6457	6.8796	7.223	7.8211	9.3382	8.4586	4.275	5.9352	7.3131	6.1981	7.675	7.2818	7.4335	10.0024	8.5866	4.3937	6.3651	7.0767	7.2518	6.2401	1.4957	12.235	9.8867	6.3612	7.3883	6.7363	6.5732	6.3156	8.957	5.859	5.9348	10.383	9.4783	8.1848	8.3395	5.0725	6.1655	11.3779	5.7096	7.027	6.3087	9.5972	11.6309	7.0703	8.1959	6.0559	6.0334	9.1757	8.8611	9.0923	6.8998	6.0566	11.8153	5.4259	6.9671	6.1457	9.8596	11.5028	7.7865	8.6661	4.9686	5.4558	9.3692	8.4536
PF3D7_1031600.mrna1_1	PF3D7_1031600.mrna1_1;820	820	7.8129	6.7155	8.8314	7.5826	4.0027	7.9722	4.7766	5.7409	5.4114	8.0397	8.9472	6.5095	7.4656	6.9006	8.1959	5.6182	6.1254	5.5217	5.1898	6.702	6.4975	7.7622	8.2091	11.7245	9.3946	9.0004	4.8699	4.9764	6.9081	6.3646	7.9311	8.4933	11.6732	9.8165	8.955	6.7018	6.3801	7.0394	7.4163	7.1208	5.3533	11.281	9.5235	6.3618	7.8115	5.9681	7.0089	6.4872	10.4497	5.5116	4.9644	10.271	9.1647	8.5474	8.6688	4.7175	5.582	11.4891	6.3716	6.9525	6.5987	9.4564	11.5126	6.2681	8.74	5.0268	5.6806	9.6051	9.0646	8.7505	4.845	6.3232	12.1511	5.407	7.2229	6.2937	9.595	11.0197	7.9285	9.1701	5.6614	5.6979	9.7869	8.9423
PF3D7_1031600.mrna1_1	PF3D7_1031600.mrna1_1;821	821	7.5473	6.8664	9.1657	6.8416	5.1177	4.3646	5.3611	6.6075	4.1169	7.7882	9.0357	6.4279	6.7237	7.4603	4.6605	5.7779	6.6653	6.054	4.8151	6.8739	6.4529	7.3254	6.8108	9.0675	8.0662	8.7711	4.7639	4.5348	6.818	5.7785	8.4649	7.2436	9.4248	9.1783	8.3664	5.7863	5.2145	7.4786	6.8235	6.6147	4.7866	6.8942	8.8591	5.7939	7.574	4.5801	7.1514	6.1969	11.4756	6.9023	6.0173	8.7557	7.6091	8.2561	8.3977	4.4893	4.9644	11.2968	6.4107	6.1667	6.0898	8.7059	10.6084	5.5157	8.8218	5.025	4.5217	10.1982	8.4812	8.7996	5.0453	6.1522	11.8984	5.225	7.1176	5.6845	9.1053	10.0998	6.8156	9.1116	5.1894	4.354	10.4169	8.5061
PF3D7_1031600.mrna1_1	PF3D7_1031600.mrna1_1;822	822	8.4888	8.2719	8.2551	6.5276	4.8125	5.2024	6.3789	5.7721	4.0391	8.6319	9.4528	6.8644	6.1719	6.0802	4.8217	5.9715	6.4671	2.6508	5.2906	6.8625	5.8197	8.401	7.7423	9.0413	9.71	10.0804	4.8405	5.4111	7.0103	5.8714	9.3006	6.7521	9.1308	10.6344	10.0697	4.9809	5.4522	7.4415	6.9947	9.115	5.9614	7.1009	9.5185	6.4917	8.0752	4.6999	7.2286	6.4994	12.2356	6.1932	5.6665	9.6024	8.6854	8.1125	8.0339	4.7032	6.6728	11.4037	6.2445	7.0277	6.6765	9.036	10.5956	7.2538	10.0396	4.814	4.7197	10.925	9.6104	9.0299	5.434	6.1299	12.0163	5.025	5.9033	6.1749	8.9599	11.0059	7.8044	10.0145	4.8415	3.9681	11.195	9.5713
PF3D7_1031600.mrna1_1	PF3D7_1031600.mrna1_1;823	823	8.3513	6.6771	7.6954	7.3708	5.5053	5.6499	5.5329	6.1495	3.5981	8.5121	11.6853	6.1375	6.5999	5.3632	5.7887	5.1795	6.2038	5.7274	4.9241	6.3134	5.8189	7.652	7.7853	9.163	8.7591	9.9666	4.627	5.233	6.3214	5.3384	8.0469	7.1205	9.3661	9.7368	9.4139	4.6781	6.288	7.3597	6.1926	7.0796	4.4383	7.1433	9.3892	5.8143	8.643	4.6542	6.7279	4.9891	12.6424	6.2887	5.7049	9.8212	8.8171	7.5641	8.0454	3.5729	6.2519	11.5332	6.7331	6.904	6.1465	8.3366	11.641	5.2254	8.9798	5.0466	4.126	11.805	8.4902	8.681	3.5336	5.5546	12.2651	5.8192	6.4416	6.6363	8.6282	10.8051	6.8022	9.872	4.6444	3.1938	12.2582	9.1339
PF3D7_1031600.mrna1_1	PF3D7_1031600.mrna1_1;824	824	9.1186	6.7942	7.6147	8.4823	4.854	5.319	5.3761	6.2149	0	9.5232	9.79	6.3553	9.6065	5.6915	5.8081	4.4283	6.6066	5.1359	2.9837	8.8593	4.9331	7.1776	7.5086	10.0058	8.8562	9.131	5.7487	6.983	8.7554	5.6505	7.5378	7.3217	10.3344	9.7861	8.7213	4.6616	5.0963	7.1547	5.9364	5.9588	5.3005	5.5333	8.9236	5.6963	9.3741	4.5515	6.4075	6.7482	13.0509	7.6923	5.9293	9.8859	9.0471	7.4117	8.5356	5.3241	5.7793	12.384	6.6643	6.4621	6.0032	9.4161	11.8243	6.8668	9.0791	4.916	4.7708	12.0813	10.4849	8.9047	4.5385	6.7552	13.0299	5.5708	6.809	5.8746	9.3719	11.3332	7.3665	9.2577	5.6576	4.9805	12.0406	9.9239
PF3D7_1031600.mrna1_1	PF3D7_1031600.mrna1_1;825	825	9.7026	6.1031	8.4119	7.1538	5.0963	5.8179	5.4472	6.3052	3.7687	9.9389	10.3036	5.7522	6.4434	3.211	3.857	5.251	6.4589	4.4621	5.4709	7.1758	5.9528	6.3904	8.1285	10.7307	9.417	8.9439	4.6294	5.8972	7.4204	5.6616	6.8361	8.2758	10.0441	10.0461	9.024	4.7892	5.2028	7.1703	6.5702	5.6267	5.5534	4.9681	9.5708	5.978	9.7447	3.5435	6.6045	6.0762	13.5472	8.1009	5.784	9.9731	8.694	7.4261	8.9061	4.5348	5.8644	12.4215	6.5472	7.6439	5.6556	8.3789	12.5791	5.8768	8.4776	5.2327	4.4919	12.4629	10.9685	9.093	3.3001	6.6222	13.2108	6.0813	6.3505	6.3018	8.8503	11.8194	7.0592	8.6433	4.4822	4.4515	12.5518	10.9717
PF3D7_1031600.mrna1_1	PF3D7_1031600.mrna1_1;826	826	9.8511	6.3194	9.0415	7.1327	5.1583	5.7787	5.5937	6.1432	3.4303	10.1652	9.2568	6.9417	7.641	5.2791	6.4416	4.5236	6.4454	5.6519	5.017	8.1418	6.8048	6.4935	8.341	10.8143	9.5913	9.8882	5.6115	6.961	7.7793	5.8595	6.8759	8.1648	10.2881	10.2933	9.6853	6.8223	5.0687	7.1433	6.1283	5.9834	4.1603	5.3431	10.0291	4.8968	9.583	4.6264	7.1478	7.4375	11.3666	8.1468	6.2808	11.1348	9.1003	6.4123	8.2681	4.5129	5.2211	12.5839	7.1342	7.739	5.0518	8.9754	12.9127	6.6847	8.3635	4.1859	5.4097	12.71	11.8353	8.322	5.0161	6.8516	13.262	6.1223	6.9091	5.2589	9.2447	12.872	8.1664	8.3334	4.5046	5.5081	12.7528	11.1394
PF3D7_1031600.mrna1_1	PF3D7_1031600.mrna1_1;827	827	9.3938	6.269	8.3892	6.9719	4.5625	5.2098	4.3681	4.5583	2.2203	9.8797	8.1324	6.0034	6.7207	5.1416	5.0361	5.0148	5.6132	4.2157	4.4005	6.8462	5.9937	6.3702	8.0873	9.269	9.0147	8.9257	6.6119	5.7181	5.978	5.1723	6.9619	7.8921	8.4001	9.5733	8.2863	6.6532	5.8349	6.8163	6.4512	4.6993	4.6058	5.4525	9.463	6.0682	9.9856	4.7192	6.7103	5.2055	10.1451	8.381	6.2137	10.0916	8.9906	6.1589	9.2532	4.4995	5.5472	12.2635	6.9624	5.9656	5.4406	8.644	13.3116	6.0629	8.9284	4.7398	5.3306	12.8669	10.4804	9.2656	4.812	5.9734	13.3355	6.0594	6.5026	6.1516	8.4309	12.0573	6.8554	8.9477	5.5068	5.6103	12.9777	10.4472
PF3D7_1031600.mrna1_1	PF3D7_1031600.mrna1_1;828	828	8.7212	6.3427	7.9986	7.1471	5.0188	6.1641	4.9411	4.3132	2.7655	9.556	9.6419	4.858	6.9195	4.8006	5.6358	5.4558	5.8841	3.0772	5.1363	8.1097	6.7886	7.8402	8.026	8.9719	8.9455	8.7635	5.2787	5.5598	7.3449	6.8738	8.455	7.8995	8.7838	9.6481	7.9745	5.0179	6.5898	6.9609	6.7058	6.6549	5.3933	4.433	9.7762	5.8194	9.3769	4.6496	6.9279	6.3232	9.0121	9.7204	5.6456	10.5166	8.5526	5.7018	8.2254	5.3172	5.3125	12.3864	5.9955	5.541	5.8027	8.4448	13.3488	6.1278	9.4614	5.2813	5.6085	13.1418	10.4627	8.9344	4.0951	5.6854	13.2556	6.1447	6.5406	5.9435	8.9725	12.3943	6.702	10.3626	3.7613	6.4205	13.4694	10.334
PF3D7_1031600.mrna1_1	PF3D7_1031600.mrna1_1;829	829	10.9073	7.7102	7.8818	6.9478	5.1973	6.1627	4.5053	4.541	3.7645	10.9642	12.2298	7.0421	7.1422	6.6182	6.3553	5.7175	5.0862	4.6954	5.7118	6.4464	6.3516	7.6215	7.9439	8.4606	9.441	9.7478	5.9803	5.1579	6.8709	6.6536	8.3664	7.2209	7.543	9.8047	9.4565	5.8432	6.3884	8.6627	7.6119	8.0644	7.7645	5.8094	9.2644	7.2532	10.4686	5.1098	9.0192	6.6447	10.4076	10.3295	10.0842	9.7029	8.4506	6.9504	10.2054	4.2219	6.0949	12.1764	6.524	8.3293	7.6194	9.1514	12.2963	5.0742	10.3425	5.8372	7.313	13.3014	10.1492	10.4276	4.9959	6.5444	12.8433	6.7871	8.2512	8.079	9.4744	12.2261	7.7443	10.7388	6.3418	7.1157	13.7316	9.6829
PF3D7_1031600.mrna1_1	PF3D7_1031600.mrna1_1;830	830	9.5307	7.9487	7.3713	7.8833	4.4995	6.383	6.8202	8.0532	1.8156	9.1628	11.2615	6.0061	8.5811	3.9937	6.4224	5.1445	8.6384	4.3903	3.479	8.9128	5.995	6.9189	8.2046	11.0795	9.6524	8.6871	6.7542	7.2187	8.404	7.0239	7.6834	7.4741	10.0317	10.115	8.853	7.6236	5.6713	6.7357	5.9709	7.7058	4.1318	4.7793	9.5034	5.8914	9.1831	6.3332	6.1502	6.1252	9.3191	9.7003	6.5149	10.1159	9.3661	5.4283	8.193	5.9878	5.8006	12.2778	7.0098	4.6011	6.9897	9.7794	12.0408	6.3254	9.6282	5.4938	7.7243	11.6972	10.6331	8.1572	4.8319	6.0264	12.9576	6.8636	6.021	7.263	9.3593	12.4446	7.1126	9.5074	6.0605	7.7265	12.0208	10.3599
PF3D7_1031600.mrna1_1	PF3D7_1031600.mrna1_1;831	831	9.7054	7.5104	8.2679	9.1487	4.7317	6.1206	7.5613	8.8292	4.441	10.2175	7.8181	6.6278	8.3996	3.0321	6.3712	5.2296	9.1891	5.9773	4.8802	8.473	7.107	5.8076	8.6422	10.8345	10.0842	7.4114	7.154	5.6436	7.7914	11.5351	7.9199	8.5158	10.3543	10.4309	7.2836	7.1239	7.3299	5.7293	4.9745	7.3277	6.6166	5.1043	9.9837	5.5777	9.7618	4.6571	5.2596	5.6991	11.1702	10.6253	5.6696	10.6021	9.1429	7.2491	5.6924	5.6648	7.4847	12.0609	6.1908	7.5236	6.3951	8.2426	13.4032	5.5901	9.6326	9.9547	8.0843	11.7083	10.9558	6.5309	4.6571	7.0493	12.979	6.2703	7.2296	7.0708	8.804	12.6172	7.0184	10.2532	9.3992	8.2456	11.9629	10.0957
PF3D7_1031600.mrna1_1	PF3D7_1031600.mrna1_1;832	832	10.0134	10.1019	8.3131	7.5092	3.9699	5.4705	7.4198	7.7855	3.7866	10.5962	10.7378	6.5596	7.3225	5.61	5.2468	6.5668	8.0397	7.6604	4.5963	9.1762	11.162	6.6741	10.6027	10.5134	9.7555	7.0007	7.0147	5.2215	8.7791	13.4475	6.9801	10.8955	10.3359	10.1589	5.9095	7.413	8.6993	7.2308	5.7118	9.5206	7.0517	5.7926	9.3104	6.191	9.8236	7.0039	5.0866	5.4709	9.8607	10.9873	5.5251	9.8187	8.7908	6.0468	6.813	6.0103	6.3597	11.8633	5.2079	5.0391	6.8622	9.0725	12.9318	6.4671	8.5804	5.2935	8.5201	11.7751	9.3256	7.0496	5.5457	7.2028	12.9994	5.5711	6.1117	6.8764	9.1609	11.8385	7.2106	9.2845	5.9397	7.9089	11.716	8.751
PF3D7_1031600.mrna1_1	PF3D7_1031600.mrna1_1;833	833	10.4016	7.4046	8.9902	5.7608	5.5441	6.0719	5.8851	4.7882	3.1763	10.1292	10.4708	6.906	5.9957	6.2513	7.9726	6.682	5.1396	7.1633	5.8968	7.3236	13.7116	6.3298	11.5676	9.475	9.6358	6.5187	5.5892	4.7882	7.8445	13.6862	5.0103	11.6125	9.3225	9.3588	6.6569	5.1583	8.6952	6.8516	5.568	7.2158	10.1367	6.4864	7.6707	6.7134	7.6461	5.9477	6.8019	6.5415	8.906	10.6405	6.4306	6.9026	7.4869	6.3156	6.861	4.9236	8.3836	11.0702	6.0415	5.7293	6.6727	8.1699	9.3367	5.5907	7.2351	6.2284	6.6837	8.7219	8.3734	7.8804	6.4782	7.6945	12.3971	6.3261	6.9722	6.7189	8.5633	8.8457	6.4356	8.054	6.5141	6.6434	9.559	7.7338
PF3D7_1031600.mrna1_1	PF3D7_1031600.mrna1_1;834	834	6.414	7.3176	6.3916	6.0389	5.3677	5.3782	6.3595	4.3248	2.2869	7.062	9.8581	5.6588	5.954	4.9796	5.3273	4.541	5.5326	4.2273	4.796	5.9699	11.9538	5.6633	9.8577	5.6285	7.5093	5.7889	4.2891	4.9331	6.8768	12.501	6.1595	9.5932	5.9955	7.2663	5.3194	5.31	5.9217	4.7334	6.0702	6.5353	8.9435	5.1309	5.3568	5.3985	5.1301	4.7415	5.5723	6.2188	6.3349	7.7027	5.7798	5.5014	4.9444	5.7853	5.1396	4.7115	6.2388	6.7728	5.0206	5.5744	6.0409	6.6938	5.7252	4.8135	6.34	5.4029	5.8258	7.0122	6.2063	5.6308	5.4838	5.3785	8.4756	4.6576	4.5993	6.7417	6.9338	6.8301	6.0097	6.9007	5.2906	5.8856	7.2475	6.8856
PF3D7_1031600.mrna1_1	PF3D7_1031600.mrna1_1;835	835	6.4778	7.2042	6.7306	5.0824	4.306	5.9281	5.327	4.4423	4.9773	6.4746	10.4561	4.9402	5.2342	5.0587	4.5801	5.2895	5.0334	4.8006	2.9107	6.5978	10.516	6.5159	9.4806	5.6288	8.0178	5.5527	4.4692	4.6282	5.7819	11.9159	5.7879	10.068	7.0697	7.0008	5.5065	5.299	5.0841	5.757	6.3147	7.1109	8.981	4.4469	5.0308	5.9134	5.4057	4.1882	6.06	6.1548	6.5824	6.4786	5.861	4.7772	6.0281	5.5564	5.087	4.8181	7.4598	5.7353	5.1526	5.2935	6.2259	5.3526	5.121	5.1599	6.7939	5.31	5.3441	5.6505	8.4699	5.8107	5.7396	6.0732	7.2717	5.3957	6.3728	6.1993	7.0399	6.5106	6.3154	6.2128	3.6565	6.0911	6.2561	6.2205
PF3D7_1031600.mrna1_1	PF3D7_1031600.mrna1_1;836	836	6.0402	5.769	5.8654	4.7592	4.0514	4.9059	5.3858	3.7431	4.3103	5.3434	7.4601	5.3923	5.6238	2.7355	4.3161	4.85	5.6424	4.3971	5.2307	5.9167	6.8883	4.841	6.4424	5.8076	5.4663	5.4601	4.5103	5.0054	6.5604	9.1657	6.3968	7.1638	5.9798	6.2455	5.8634	3.8777	5.2059	4.8997	5.9057	5.0807	6.5416	4.8768	5.1906	4.7038	4.3183	4.8364	5.8699	6.7447	4.7703	6.8712	5.5087	4.8425	2.6915	5.8397	5.4819	5.44	5.2491	4.855	5.903	4.3882	6.0974	5.5957	5.111	4.4906	5.6724	5.057	4.5179	5.4601	6.4885	4.7861	5.2839	5.1751	5.7417	4.4963	4.4155	6.1797	6.8494	4.7929	5.7983	6.3665	5.4175	5.0308	5.9348	6.9181
PF3D7_1031600.mrna1_1	PF3D7_1031600.mrna1_1;837	837	6.9095	5.7249	5.3733	5.6168	5.4469	4.7274	4.5267	4.3964	3.856	6.4055	4.99	5.5945	5.4336	4.0054	4.4575	5.5629	5.7071	3.8309	4.6177	5.6427	6.941	6.0719	5.3416	5.7777	4.5898	5.9303	4.7735	4.9222	6.625	6.6013	5.9399	5.5062	5.6817	7.2981	7.4833	4.7586	4.4529	5.7385	5.7517	4.3255	5.79	4.2357	5.4222	3.9955	4.9855	4.7004	5.0522	5.8726	5.6253	5.5774	4.7164	5.233	5.6764	6.3072	4.8001	4.9704	5.7068	5.1481	4.8709	4.9542	5.9023	5.8839	5.7777	4.3313	6.2284	4.7554	3.5801	5.4413	8.0074	5.2223	5.1289	4.7729	6.731	4.1027	5.3016	6.1558	6.1018	6.1643	5.8316	5.9875	3.0959	3.5993	6.2044	7.4663
PF3D7_1031600.mrna1_1	PF3D7_1031600.mrna1_1;838	838	6.8343	5.7703	5.7655	4.9819	5.1859	5.3806	8.4578	4.4135	3.9449	5.1985	5.4621	5.2296	5.1747	4.2464	4.5832	5.9117	5.073	3.126	4.9359	5.9279	6.5524	5.5629	5.3323	5.726	5.7677	6.0819	3.5619	4.8465	5.9964	6.7931	5.9388	4.4383	5.6479	5.5141	6.3531	4.627	4.7436	5.6439	6.0398	5.0369	5.0365	4.6927	5.4502	5.6792	5.0798	4.2126	5.7233	4.7618	4.5084	4.6194	5.2257	4.8151	5.6226	5.5286	4.5777	3.7623	4.6467	5.4152	5.0755	3.6264	6.0687	6.213	5.9148	4.7719	4.7219	5.8122	5.1387	5.5286	6.0405	4.4816	3.9001	5.3291	5.9793	4.4796	5.4486	6.5854	6.4443	4.6029	4.2055	5.6971	3.2403	4.3576	5.7986	6.6333
PF3D7_1031600.mrna1_1	PF3D7_1031600.mrna1_1;839	839	5.2946	4.9727	5.8022	5.9246	5.3677	5.2168	4.729	4.7793	4.479	5.8885	4.375	5.7076	4.8012	3.7192	5.615	5.2445	4.6932	3.5777	5.1268	6.3696	6.9056	4.6082	5.2836	5.8537	6.0881	6.1767	3.4751	4.5059	6.4519	6.9442	5.8374	4.858	5.2292	5.9498	6.3045	3.6982	5.0383	5.7436	5.2434	4.7981	5.2506	4.5735	5.26	5.2843	4.266	4.5484	5.7123	5.6456	5.1767	4.8171	5.3723	5.1969	2.4699	5.7434	5.4575	5.2735	4.1993	4.7431	6.2098	4.2876	6.5174	6.0542	4.9274	4.5583	5.2529	5.3964	5.135	4.7586	6.1018	4.0704	4.0383	4.4886	5.1318	5.7434	5.582	6.7612	6.0725	5.8128	5.6545	4.9293	4.9236	3.1457	6.2267	6.7263
PF3D7_1031600.mrna1_1	PF3D7_1031600.mrna1_1;840	840	6.1839	5.6444	4.7882	5.4046	5.2585	4.8875	5.0751	4.7285	4.4376	6.0121	4.6496	5.6165	5.2165	3.9928	4.8176	4.723	5.1268	4.7554	3.7527	6.8068	5.7252	5.9143	5.5447	6.0609	4.7355	6.2915	5.2679	4.4128	6.4415	6.3667	5.5214	4.4919	5.7219	5.3245	6.4971	4.6954	4.915	5.8592	5.0492	5.5487	6.2798	5.3366	5.5426	5.5632	3.7506	4.1094	5.2664	5.2687	5.3038	5.7509	5.2891	5.561	4.5192	6.3129	4.8919	5.0531	5.6188	4.813	5.0802	4.8644	5.9975	5.3431	4.9303	4.9932	5.4189	5.6285	3.7856	4.9184	6.6713	5.746	5.1035	4.6685	5.8442	4.8006	5.3878	6.2621	6.017	5.0228	6.4875	6.5283	5.5558	3.8084	5.7968	6.7573
PF3D7_1031600.mrna1_1	PF3D7_1031600.mrna1_1;841	841	8.7103	5.8485	5.6079	4.7986	5.3854	7.014	5.1611	4.9805	1.585	9.0838	4.5348	4.7479	5.3237	3.9477	6.7897	5.7304	5.8617	3.9079	5.1383	6.334	7.6978	5.3165	6.2228	5.585	5.6645	4.7761	3.7203	4.2304	6.7683	5.9217	6.0879	5.7952	6.1566	5.3056	4.2165	3.5173	5.3172	5.0144	5.3688	4.7845	5.0644	4.7782	4.5059	5.0117	6.4426	5.2634	5.3537	7.2298	5.2806	6.5218	4.9891	4.6165	5.2071	6.6436	5.6713	4.6915	4.4976	5.7798	5.5668	5.8225	6.818	5.9825	5.5295	4.9736	5.2288	5.2532	4.5632	5.4459	8.3893	5.238	4.8094	5.3903	5.6769	5.1181	5.392	5.7949	5.9844	5.1763	5.0566	6.5242000000000004	6.0809	5.2257	5.43	8.9942
PF3D7_1031600.mrna1_1	PF3D7_1031600.mrna1_1;842	842	5.6513	5.3107	5.111	5.7051	5.6628	6.2913	5.2887	3.8369	4.9425	6.1024	5.4323	5.5659	4.8841	5.3754	4.5385	5.3151	5.6999	4.7506	5.7137	6.0459	6.2137	5.1432	4.4182	7.2865	5.0993	4.6525	4.7949	4.7208	7.0555	6.0135	5.7853	4.541	6.3999	5.1056	5.8462	6.2434	4.6943	5.5984	6.1031	4.5862	4.6605	3.6159	5.2434	4.7808	3.4476	5.8929	6.3825	5.8718	4.5807	5.09	5.4838	4.9312	3.1027	5.9821	5.193	5.114	4.991	4.8253	5.2388	4.0764	6.6798	6.7458	5.4039	5.7298	5.1969	5.4148	4.7115	4.7208	7.1133	5.9057	3.7312	6.0363	5.2876	4.6559	5.6447	6.3686	6.4702	5.2284	5.9038	5.5549	4.7361	5.2475	5.1599	7.1703
PF3D7_1031600.mrna1_1	PF3D7_1031600.mrna1_1;843	843	6.0279	5.7493	5.2581	6.2069	5.1428	4.2547	4.4222	5.285	4.7634	5.3775	5.5138	3.7772	4.9227	4.2087	5.2246	4.7944	4.9165	2.9727	5.6499	6.5452	6.6762	5.0887	3.9355	5.4489	5.1198	4.5404	3.1747	4.6153	6.3087	6.1589	5.5046	5.1719	5.7724	5.6585	4.7913	3.669	4.6859	4.9745	5.1048	5.254	3.4046	5.2769	4.8037	5.4219	4.5583	5.6599	6.1024	10.5965	4.9293	5.4209	5.2965	5.1502	4.1835	6.1451	4.6525	6.1402	5.8222	5.3448	5.1227	4.3498	6.1971	6.2176	4.8718	6.1315	5.1048	5.5401	4.8227	5.6363	6.1623	6.6903	5.9288	5.4598	5.9593	5.1432	5.6893	7.3626	6.3731	5.0807	5.7949	5.8907	5.2434	5.0121	5.6398	5.7835
PF3D7_1031600.mrna1_1	PF3D7_1031600.mrna1_1;844	844	6.2576	5.1546	5.5665	6.102	5.8445	4.9828	5.101	5.5475	4.9814	5.1338	4.9773	5.5592	4.7274	4.8288	3.7845	5.1942	5.243	4.1276	5.1667	6.1181	6.1461	6.1297	5.1127	5.3799	5.233	5.7093	5.2441	5.4643	6.9044	5.4303	6.1952	5.6879	5.9507	5.4043	5.0161	4.437	5.3413	6.3065	5.3618	5.5877	3.3868	5.2935	4.2935	6.1489	4.6938	5.2517	5.0166	5.1579	5.2472	3.9458	4.7708	5.0139	4.1432	5.6988	5.4182	5.6465	5.5996	4.8212	5.2891	6.2128	5.4433	5.7785	5.36	5.1098	5.0909	5.8522	5.292	5.2196	6.7438	4.8934	3.9607	5.3501	5.2149	5.3201	5.8701	6.8405	6.5248	5.5392	5.7296	6.152	6.0564	4.6218	5.0255	6.7283
PF3D7_1031600.mrna1_1	PF3D7_1031600.mrna1_1;845	845	5.7474	6.1709	5.0824	5.6622	5.9966	4.1127	5.684	3.585	3.2032	5.7793	5.2939	4.9184	5.5823	5.4643	4.4555	5.3858	5.9477	3.7602	5.1574	6.5176	5.9198	5.7301	6.2124	5.342	5.6614	5.6871	3.991	4.8699	6.405	5.6372	6.2574	6.7964	4.8156	4.5014	6.0596	5.4679	5.2075	5.5993	6.1502	4.6294	5.2743	4.1342	5.4476	5.2464	3.228	5.033	4.9584	6.434	5.2494	3.7181	5.4594	5.5865	4.5699	5.6424	4.5814	5.466	4.4168	5.5963	5.3462	4.7409	6.2108	6.2095	4.5662	5.0161	5.575	4.7533	4.6124	5.5211	7.8602	3.9059	5.0917	5.4874	6.2643	5.0166	5.4627	6.0529	6.1001	5.6044	6.1829	6.2369	4.9923	4.2211	4.8738	6.5859
PF3D7_1031600.mrna1_1	PF3D7_1031600.mrna1_1;846	846	5.6971	5.6795	5.8089	5.5125	5.1048	4.9217	5.3988	4.8415	1.4005	5.269	5.8642	5.0768	4.7159	4.5435	5.6707	6.1763	5.9246	4.1252	5.076	6.3679	6.2194	3.9001	5.9286	5.7921	5.4436	6.641	4.7447	5.0544	6.6633	6.6446	5.7782	4.3875	5.6256	4.7032	5.8382	3.8084	5.1611	5.9752	6.3916	3.6736	6.0014	4.8293	4.6611	3.6276	4.9006	4.6536	5.9296	5.2315	5.2802	5.1247	5.7027	5.1412	2.8135	5.6533	5.5515	4.4296	5.6259	5.2758	6.0639	5.6129	6.3568	5.8627	4.9359	5.1607	5.5512	5.5838	4.4456	5.1977	6.4967	5.202	5.0824	5.4373	5.4774	4.4621	5.3005	6.0824	5.6334	5.5883	6.5656	5.6724	5.4016	4.2434	5.7276	7.1523
PF3D7_1031600.mrna1_1	PF3D7_1031600.mrna1_1;847	847	5.9069	5.5984	5.7159	6.34	5.2913	4.5638	5.9975	5.0152	4.1922	5.0161	4.8384	4.9519	4.9174	2.1985	4.7415	4.9919	5.4469	2.7613	5.4812	5.4783	6.029	5.6343	5.5981	5.8344	5.1039	6.2367	4.4323	4.7829	6.9117	6.106	5.8309	2.4906	4.8709	5.0938	6.4241	4.5981	3.6229	5.0501	6.8471	4.8723	5.151	5.7743	4.8992000000000004	3.3951	5.0246	5.0387	6.1216	6.0834	4.1408	4.7323	5.2426	4.5601	2.6758	6.1731	5.9549	4.3052	5.2242	4.3639	5.8831	4.5717	6.3696	6.3122	4.3778	5.0853	5.1077	6.2063	5.6542	6.0751	6.9284	3.6439	5.7608	5.8334	5.0299	5.432	4.4249	6.3092	6.3482	4.9255	6.0697	6.7374	5.3031	3.6622	5.2491	6.7747
PF3D7_1031600.mrna1_1	PF3D7_1031600.mrna1_1;848	848	5.9761	5.6502	5.1807	6.0947	5.8019	4.6218	4.7506	4.5741	4.3716	5.6653	6.0817	4.645	4.6118	5.3892	5.5351	5.5768	5.7244	4.7745	6.1018	6.2672	5.9766	4.9625	5.1906	5.1651	5.93	6.2311	4.9639	5.811	6.2106	5.6421	5.7043	4.8304	5.7495	5.1671	6.4153	3.8846	4.8924	5.7557	5.3816	4.0321	4.8831	3.6554	5.31	4.8718	5.4336	4.6927	6.264	7.5349	4.9964	5.5765	4.3944	5.3702	4.0618	5.78	4.5753	4.5154	4.292	6.3196	4.3875	4.8963	6.6103	5.4979	5.8237	5.2976	5.6326	5.8929	5.3366	5.4084	6.4998	5.3632	4.641	5.3607	5.5723	3.969	4.7549	6.7312	5.4604	5.5674	5.6556	6.3674	5.408	5.0496	5.5135	7.2525
PF3D7_1031600.mrna1_1	PF3D7_1031600.mrna1_1;849	849	6.3799	4.6094	5.1906	5.2188	4.7724	4.4809	4.5027	5.3611	4.9203	5.7779	4.6724	5.6378	5.0339	4.6381	4.6439	6.0034	5.3316	3.3089	4.554	6.1365	5.6171	5.4396	4.5577	5.3466	4.8875	6.0587	4.0409	4.5242000000000004	6.6191	4.8258	5.9076	4.6259	6.3811	5.5768	6.694	2.4033	5.2491	5.4091	6.3761	4.2365	4.6404	4.2555	4.8319	5.2521	5.0152	4.934	4.8339	5.8415	4.6311	5.2928	5.5345	5.8056	3.7495	6.0299	4.7268	5.0682	5.3194	5.8812	4.7447	5.2055	6.4558	5.696	5.3628	4.8465	5.135	5.3937	4.6893	5.3252	6.1757	5.1635	3.9551	4.8674	4.8354	4.1723	5.432	6.6472	6.7403	5.2555	5.5376	6.0942	4.9754	4.5173	6.0616	6.6826
PF3D7_1031600.mrna1_1	PF3D7_1031600.mrna1_1;850	850	6.5801	5.435	5.4084	5.306	4.9463	5.044	4.8535	3.5336	2.6415	4.079	5.6758	5.8199	5.3523	4.1301	4.9241	5.3334	4.8273	4.5084	5.1938	6.9643	5.7361	5.0609	5.4226	5.9004	5.2091	6.2553	4.0268	5.3381	6.238	5.84	5.7112	4.6323	5.0768	5.392	6.6427	4.6548	4.0626	5.6032	5.6103	5.406	3.717	3.1827	4.6565	6.3556	5.1489	3.546	5.2965	4.9718	6.1859	4.4202	6.1185	4.7214	3.9364	5.7666	5.0527	4.6485	5.2972	5.1363	5.3823	5.2887	5.8975	5.7503	4.7772	5.5567	3.845	5.5398	4.327	6.5345	6.4845	5.823	4.9837	4.6427	5.3785	5.0413	5.9816	6.2598	6.5259	5.3288	5.0496	5.6966	7.0539	3.9653	5.4548	6.2095
PF3D7_1031600.mrna1_1	PF3D7_1031600.mrna1_1;851	851	5.9435	5.1803	5.437	6.3248	4.1699	3.8895	5.6103	5.4496	4.8963	5.4581	4.9718	5.0193	5.5549	5.5798	5.0721	4.8714	4.6605	4.7355	5.0721	5.3366	6.1328	4.3391	4.9345	5.3143	5.4256	6.3347	3.3702	3.8319	6.1127	5.9844	6.7105	5.211	5.6611	5.8265	6.9063	3.3262	2.903	5.6568	5.5515	4.8063	4.3384	5.6545	5.3906	4.2563	5.9243	5.3565	5.9912	7.9684	5.3391	4.3937	4.8202	5.7832	3.9107	6.3239	5.1747	4.6662	5.0431	5.2434	5.5898	4.6531	5.5638	5.7415	5.1094	6.3082	5.9052	5.135	5.0224	5.7266	6.2675	4.4874	3.0755	5.0862	5.6764	4.4705	4.9495	6.4532	6.2263	5.3547	5.6829	6.2205	5.2761	4.0652	6.0551	7.8429
PF3D7_1031600.mrna1_1	PF3D7_1031600.mrna1_1;852	852	6.098	5.0934	5.3858	5.7038	5.0374	3.7442	5.6439	5.1056	4.9896	5.23	4.7808	5.4189	5.4366	3.5097	5.5407	4.9458	6.1231	2.111	4.915	6.6047	6.2407	5.2735	5.4912	5.3248	5.5798	5.7692	3.2972	4.1326	6.7335	5.394	4.585	4.2979	5.7711	6.6091	6.8479	5.4519	5.0475	5.4413	5.6482	5.0383	5.0334	5.5987	4.0712	3.4738	5.157	5.6035	5.1969	6.0892	5.1206	4.8135	5.6758	5.029	3.9336	5.6291	5.4571	5.2876	4.4476	5.5567	5.1094	5.8412	6.3118	6.1245	4.8992000000000004	4.839	3.3688	4.7393	4.406	5.7549	6.4148	4.8748	4.5279	4.0479	5.1679	3.903	5.5972	6.0779	6.8621	5.295	5.7398	6.1719	4.9435	5.0742	6.5583	6.5005
PF3D7_1031600.mrna1_1	PF3D7_1031600.mrna1_1;853	853	5.9045	5.4571	5.5382	5.4476	4.0644	5.6404	5.3709	5.1526	2.7312	6.4131	4.9331	5.2653	4.1301	5.1914	5.0887	5.3544	4.8615	4.1218	4.3896	5.7965	6.4045	3.9736	6.1479	5.406	5.0866	6.1657	4.7382	4.6645	6.3816	6.4545	5.7298	4.7708	6.2197	5.3716	6.4419	3.7126	4.8714	5.0299	5.7118	3.4816	3.0704	4.9074	4.5466	5.5868	4.9345	4.6264	5.9193	6.7389	5.1493	5.8642	4.9279	4.5527	3.9231	5.7827	5.5339	5.4653	5.6241	6.07	6.0181	3.6299	6.0016	6.3361	5.432	5.7663	5.939	5.1052	5.0356	4.6241	6.3054	5.1946	4.9006	4.0644	5.7578	4.9083	4.5317	6.0708	6.5642	5.0018	6.5531	6.1206	5.6247	2.8156	5.6418	7.5458
PF3D7_1031600.mrna1_1	PF3D7_1031600.mrna1_1;854	854	5.9277	4.9745	5.3273	5.93	5.5354	5.7944	5.5491	5.3491	3.9598	6.0742	5.5027	3.9891	4.8875	4.1699	4.3971	5.1827	5.5201	3.7148	5.2161	6.0689	5.5059	4.6548	4.4496	6.4306	4.4938	5.0853	4.6118	5.5379	6.3228	5.9385	5.3427	3.7203	5.5254	5.0755	6.3561	2.8237	4.8186	5.3374	5.1436	4.6899	3.6124	4.3198	4.8329	5.1334	3.8972	4.5317	5.6625	6.5592	4.5072	3.848	5.6904	5.4111	3.342	5.9086	4.2055	2.7442	5.4279	5.7645	4.5814	4.7677	6.4917	5.3526	4.7301	4.9074	4.8575	4.0224	5.0126	5.2346	7.2119	5.319	5.3709	5.3872	4.6571	5.6985	5.3785	6.5198	6.6007	5.8517	6.2544	5.8263	4.4155	4.9704	5.0747	6.8929
PF3D7_1031600.mrna1_1	PF3D7_1031600.mrna1_1;855	855	6.6384	4.7996	5.2392	6.2073	5.0383	4.8545	6.1142	5.0018	3.9616	5.916	4.0383	4.8684	5.3092	5.6064	5.0811	5.4522	6.1285	3.4983	4.7903	6.8613	7.2661	5.5762	5.1322	7.1134	5.3554	4.8699	3.4005	4.8753	6.439	5.5984	5.7903	4.251	5.7578	4.9542	5.0734	4.1603	4.2165	5.7436	5.2943	4.0108	4.9369	3.7236	5.5438	5.8897	5.1156	2.926	5.1305	5.1131	4.7929	5.4124	5.5503	5.1731	4.9026	5.3327	5.2731	15.477	4.4607	5.3031	5.7509	4.8243	6.668	6.3318	3.859	4.546	4.7159	4.2494	4.4429	5.7827	6.937	5.7051	3.2839	5.437	5.8462	5.1675	5.4087	6.1087	6.5212	5.2608	6.1908	5.5868	4.5521	5.2931	4.9699	6.9373
PF3D7_1031600.mrna1_1	PF3D7_1031600.mrna1_1;856	856	5.6988	5.9914	4.9837	5.8268	3.9919	5.0781	5.7285	5.1635	0.2141	5.1485	5.4689	5.1759	4.9932	3.1391	5.2787	4.6531	5.1751	4.4957	5.4077	7.2097	6.7386	5.76	5.1363	5.6829	4.4725	4.6542	4.8709	4.9088	6.7802	5.5469	6.2388	5.0721	5.7339	4.6047	3.9982	3.1359	5.55	5.4647	5.6576	5.6616	4.3854	4.3205	4.9556	4.1827	4.7192	5.7557	5.61	5.3899	5.9523	5.4601	6.1016	5.1432	4.1859	6.4366	4.8723	5.9362	4.8415	5.6651	5.3604	2.5185	5.9493	6.4727	5.3565	5.353	5.3176	5.374	5.1489	5.7298	7.7366	6.1651	3.5981	5.2713	4.9602	4.0233	5.6129	6.3635	5.6085	6.0672	5.8649	5.3313	5.6974	5.0369	5.7653	7.5262
PF3D7_1031600.mrna1_1	PF3D7_1031600.mrna1_1;857	857	5.7002	5.5874	5.4104	6.2042	6.3071	5.5163	4.5699	2.6758	5.1264	5.8946	5.9709	6.047	5.2502	3.3882	5.9449	5.2254	5.9052	2.858	4.5607	7.2854	6.5865	6.3196	5.7639	5.0009	4.2188	4.6548	3.9449	5.1623	6.5896	6.8641	6.1369	4.4209	5.5229	5.4172	5.1131	5.694	5.3747	4.8012	5.4406	5.0405	5.5901	3.9288	5.1396	6.1983	5.3092	5.3359	6.0697	6.5095	5.8768	5.392	5.8809	5.6008	5.4053	6.261	5.0764	5.0535	5.8921	5.6721	5.6548	4.858	6.1473	5.9352	5.669	4.9193	4.121	5.4835	4.6565	5.4666	7.3506	6.3063	4.9222	5.7355	5.8402	5.337	5.1522	6.4398	7.1427	7.2279	7.0198	6.0804	4.3568	3.373	6.3754	7.3718
PF3D7_1031600.mrna1_1	PF3D7_1031600.mrna1_1;858	858	6.7276	5.8245	5.517	6.4893	5.6017	5.7949	5.861	5.1623	3.5826	5.8066	5.1679	5.6574	5.5662	4.1177	4.4751	4.4899	5.3656	3.8278	5.4931	7.2976	6.3014	6.2576	4.3082	6.1723	5.1371	5.133	5.2664	5.6459	7.5497	6.382	6.5181	4.4919	5.6738	5.1497	4.9782	3.2342	5.8743	5.2898	6.1572	5.9167	4.7586	4.5416	5.1481	5.8068	4.6927	5.5738	6.2367	4.8089	5.8753	5.06	6.4668	5.5564	4.6392	6.2403	5.1727	5.2048	4.8977	6.2401	5.2657	5.2858	5.9427	5.9343	5.3916	5.6499	5.0639	4.9837	5.1934	5.8542	7.5414	4.7682	4.1506	5.4799	5.8467	5.1073	5.0237	5.0241	6.5141	7.1118	6.8076	5.5586	4.4067	5.5245	6.2802	7.6435
PF3D7_1031600.mrna1_1	PF3D7_1031600.mrna1_1;859	859	6.0915	5.5049	5.5097	4.9575	5.7947	4.2532	4.8904	4.3406	4.9331	6.3438	5.5756	6.0146	4.9891	3.8349	5.9331	4.8987	4.8329	4.7549	4.235	7.1141	6.2174	6.405	5.6924	5.7616	5.0892	4.9616	3.9579	5.3583	6.33	6.8199	6.2911	3.8738	6.35	5.9086	5.4479	4.6758	5.6088	5.5607	6.0553	5.0622	5.0951	4.8258	5.3885	5.8102	5.4026	4.1914	5.6496	5.2913	5.916	4.6023	6.1884	6.0009	4.1985	6.3901	4.7666	5.3063	5.3544	6.643	4.844	4.811	6.292	6.8441	6.0448	4.5441	5.2687	5.6542	4.511	5.2787	7.9375	5.3726	4.2456	5.1247	6.471	5.1052	4.9001	5.9131	6.8077	7.2139	6.3425	6.2977	4.7666	3.904	6.5962	7.4634
PF3D7_1031600.mrna1_1	PF3D7_1031600.mrna1_1;860	860	6.3588	5.6857	6.1922	5.9088	4.7929	5.9371	5.8402	5.354	3.9514	6.2615	6.0725	5.3705	6.191	2.5558	5.0383	5.5081	5.4877	5.1566	5.5531	7.2107	6.4239	6.5736	5.3757	5.6106	5.0188	5.9748	3.4647	5.9336	6.9812	6.6565	6.83	5.0268	6.3219	5.9411	5.516	4.5329	5.0241	5.2098	5.4679	5.4296	4.8595	5.0496	5.582	5.2513	5.9866	5.4002	6.0188	6.6182	3.7929	4.9383	6.321	5.288	5.2917	5.9026	5.6346	3.85	5.1522	6.3129	5.6229	5.3427	5.9236	7.3461	4.9103	5.0005	5.3056	5.8086	5.3331	5.942	7.8613	5.1554	5.5261	5.2612	6.2596	5.2036	5.0457	6.297	6.4072	5.9864	6.2568	5.3516	4.7908	4.3792	5.6413	8.525
PF3D7_1031600.mrna1_1	PF3D7_1031600.mrna1_1;861	861	6.4825	6.3365	5.504	6.2741	4.6247	5.8743	5.3757	4.9846	5.6115	6.8603	5.634	5.6736	5.4822	5.5438	5.1863	5.8943	5.8452	5.0661	5.2946	7.6829	6.1373	5.51	5.1098	6.1001	5.9586	5.2679	4.8982	6.0648	7.0534	6.3561	6.6985	4.8704	5.68	5.6305	4.7602	4.5441	4.7639	5.4764	6.1665	4.7751	4.7098	4.3646	6.0551	5.7798	4.9977	4.9745	5.5801	7.6038	4.3834	5.7639	5.9697	5.2296	4.0661	5.8342	4.6798	4.857	5.5339	6.9097	5.557	3.5311	5.5138	6.2502	4.9449	6.1181	5.1922	5.3111	4.565	4.8792	7.9694	5.1759	5.133	5.9196	6.6115	5.7027	4.9035	6.2205	6.6433	6.1745	7.4251	5.9205	4.4376	5.0972	6.0989	7.489
PF3D7_1031600.mrna1_1	PF3D7_1031600.mrna1_1;862	862	6.5804	5.6384	6.1243	5.5659	5.6273	4.6229	5.044	4.8485	3.6982	6.9399	4.6229	5.6792	5.684	4.238	5.729	5.5656	5.1867	5.5625	8.4912	7.7089	6.2547	6.115	5.5361	6.5767	5.7049	5.7004	4.2987	5.6685	7.0882	5.9732	6.7598	3.7761	5.8027	4.441	4.8625	5.7247	5.8265	6.2763	6.4163	4.235	1.926	4.9435	4.7714	6.765	5.2483	6.2336	5.5429	5.6699	5.4439	5.435	5.2784	5.7071	5.478	6.2926	5.1338	4.6848	5.6488	6.9376	6.2861	6.393	6.4057	6.8928	5.4912	5.7642	5.3459	5.1169	5.5853	6.3275	8.4175	5.1603	5.0661	5.1651	7.2657	5.6328	5.8212	5.7724	7.0101	7.1643	7.5736	5.9844	5.1977	4.9317	6.4553	8.0829
PF3D7_1031600.mrna1_1	PF3D7_1031600.mrna1_1;863	863	6.7564	6.1847	5.366	5.7753	4.1675	6.2159	6.0751	5.79	5.3341	6.5945	5.7458	6.1268	4.845	4.6565	5.2998	5.2091	7.1065	7.3863	5.3172	6.9645	6.9228	5.7663	5.0518	7.3315	5.6982	5.9871	4.2219	5.6554	7.3684	6.9944	6.5661	3.7527	11.2005	6.1603	5.2858	3.511	4.2935	8.0171	5.8654	3.9364	5.2946	5.9793	5.1453	6.6334	5.3899	3.3646	5.7936	7.0125	4.8629	5.6565	6.3736	5.408	3.5373	6.669	5.0139	4.8125	4.5662	6.8935	6.6095	6.2643	6.4557	6.2854	5.8861	5.8186	6.2642	6.4097	4.2257	5.5913	8.8355	5.1707	7.0587	6.1574	7.5087	6.1875	5.6859	6.7818	6.8138	7.293	7.5707	6.3151	6.6933	4.9402	6.5564	8.3531
PF3D7_1031600.mrna1_1	PF3D7_1031600.mrna1_1;864	864	7.6754	5.4439	6.2845	6.201	4.8639	6.2529	6.6144	7.6217	3.9745	8.2693	5.2832	7.1354	5.4909	5.4273	6.3526	5.2296	8.4309	12.0728	4.9625	7.3853	7.5564	8.9997	6.9591	10.7233	7.3696	4.9653	8.5373	6.9258	7.6442	9.1483	9.2629	6.8934	12.7449	7.7406	4.844	9.0292	5.0802	5.5586	6.2468	6.529	4.8344	6.8746	7.3577	8.5413	7.3905	5.5478	7.4967	6.4777	5.4336	8.6556	7.3233	6.8627	6.2778	6.1556	7.9586	5.6548	4.4135	8.0383	9.0833	6.4187	7.3914	9.755	6.9528	7.0962	6.1613	6.4395	5.4067	9.8791	8.6215	6.3058	7.4778	6.7201	10.5257	8.9788	7.2743	6.52	10.2946	7.382	8.4118	6.8589	6.8839	6.3063	10.6626	9.3176
PF3D7_1031600.mrna1_1	PF3D7_1031600.mrna1_1;865	865	9.1702	6.9976	6.497	6.5228	6.0932	8.4122	7.2587	7.345	5.6854	9.5659	5.5176	7.64	6.2085	6.7053	8.3269	8.0152	9.1349	12.5255	6.8402	8.8486	10.803	9.2785	7.8541	13.1215	7.9104	4.7655	8.8664	6.3212	9.4541	10.7138	10.4936	7.063	13.3343	8.4412	6.2549	9.4817	5.5333	6.8982	7.0936	6.3808	5.7436	6.8075	7.4841	8.0164	9.1753	6.286	7.7586	6.3107	4.4679	7.9698	5.9028	8.9783	7.4375	6.9643	9.0583	5.1285	5.3806	9.6716	8.6959	6.4594	6.5603	9.2189	7.4361	7.0585	7.9745	6.4634	6.4168	10.1663	10.4273	10.0182	6.3176	6.957	11.2843	8.8723	7.2817	6.6576	9.8955	8.2164	9.5068	9.1845	7.0777	6.4837	11.4115	9.7215
PF3D7_1031600.mrna1_1	PF3D7_1031600.mrna1_1;866	866	9.2938	7.838	6.8437	5.5629	6.2014	8.0701	7.4983	8.7193	7.1829	9.6298	6.1871	6.2217	5.2957	7.6976	7.3785	7.0625	9.9851	12.3421	5.2769	8.2343	10.0591	8.8096	7.5981	13.0244	6.7982	4.8826	10.559	6.1301	7.7456	9.8569	10.4696	7.7507	14.4606	8.6866	5.6904	10.2862	6.1777	6.342	6.7749	8.5201	5.7623	6.9456	7.0928	7.1008	9.0403	6.55	5.7339	7.5118	4.6421	8.8694	6.3232	8.3222	6.9841	6.9894	8.2778	5.3103	5.1875	10.6576	8.0477	7.0063	6.1967	9.4205	9.0511	7.4781	8.5271	7.2305	6.7906	10.141	9.2683	9.4876	6.253	7.0809	12.0005	9.047	7.272	9.3693	9.9546	7.3641	8.3338	9.3816	7.7151	7.6648	10.9995	8.4618
PF3D7_1031600.mrna1_1	PF3D7_1031600.mrna1_1;867	867	10.3986	8.3119	6.8257	6.1777	6.7159	7.7683	8.1997	8.902	6.8936	10.5897	7.8499	7.5987	5.7955	7.6601	7.5523	8.3172	10.1233	12.6974	5.0963	8.3855	10.9895	9.6965	9.2937	13.0087	7.798	5.9148	9.7523	6.1289	8.1498	10.1385	11.45	9.2705	13.869	8.929	4.8714	10.0498	7.0761	6.0583	8.1549	8.1283	5.1611	7.0115	7.7147	8.1412	9.6303	6.8786	6.8267	8.1193	4.5021	9.0506	6.5764	10.4816	7.4804	6.6615	9.7186	7.6765	6.432	11.6383	8.6808	6.1719	5.8632	9.1312	9.2857	6.9079	8.0775	6.6736	5.9887	10.3238	10.7369	9.68	6.4123	7.9195	12.3687	8.7895	7.3925	6.8634	10.338	8.6142	7.9585	8.5513	7.2315	6.6014	11.3152	10.5129
PF3D7_1031600.mrna1_1	PF3D7_1031600.mrna1_1;868	868	10.3925	8.4697	7.6765	6.2363	7.4511	8.3857	7.9187	8.2989	7.2323	10.8943	6.8039	7.8853	7.0122	8.1347	7.9777	7.8522	9.0921	12.7256	6.5359	9.1288	10.9413	9.7701	10.0106	13.0315	9.7392	6.1148	10.5203	7.1064	8.2634	10.4269	11.0313	9.6563	13.3241	10.0687	5.0691	10.9724	8.1984	6.9905	8.589	8.5502	6.0566	7.4228	9.445	9.8805	9.8397	7.128	6.6391	8.4005	5.4666	11.3817	6.8919	10.416	7.5235	7.127	9.6542	6.7724	7.3729	11.3043	8.4691	6.43	7.0122	9.4586	8.3783	7.4143	8.4755	7.8543	6.2042	10.8476	10.2433	9.8657	7.6815	8.6811	12.1061	8.8251	7.5413	7.6535	10.1686	8.3311	8.8598	8.9333	8.1936	7.328	11.5867	10.515
PF3D7_1031600.mrna1_1	PF3D7_1031600.mrna1_1;869	869	10.8722	8.7982	7.3554	8.7416	7.7384	8.2591	9.0179	9.5828	8.5506	10.9292	8.7429	9.2577	8.5337	9.2038	8.0297	9.0695	10.5044	13.1919	6.734	9.4484	11.7495	10.2997	9.4778	13.7543	7.5097	6.8004	11.7787	6.3947	9.2144	11.395	11.5001	9.9387	14.8736	8.3453	6.5859	11.024	8.9122	7.3305	8.848	8.9721	8.0585	8.1688	8.8322	10.5533	10.4725	7.3454	7.5657	8.8067	6.5264	9.4897	7.6606	10.5759	8.9886	7.9606	10.2209	5.384	8.6928	12.1587	8.418	7.1392	6.8562	9.9832	10.8014	7.8315	9.4143	8.9817	7.5767	11.7301	10.9849	10.6254	7.6663	9.2234	13.4089	9.3951	8.0489	7.8585	11.022	9.3995	9.2522	9.5335	8.6422	8.4381	12.4996	10.7758
PF3D7_1031600.mrna1_1	PF3D7_1031600.mrna1_1;870	870	10.6316	8.7746	6.4424	6.8866	4.2876	7.5625	8.0457	7.898	6.1922	10.9327	7.9091	7.6693	7.0569	7.1599	7.1754	9.3071	10.3493	12.5073	5.5298	8.145	10.9509	9.991	10.5066	13.5601	6.2621	6.374	10.1105	6.9015	8.4689	10.5537	11.4579	10.3063	14.4356	7.6883	5.8202	9.8697	7.5502	6.5228	7.8455	9.0801	6.6355	6.9085	8.4205	8.2505	9.6043	7.7088	7.0775	8.2374	5.3151	8.5673	6.441	8.8482	7.4629	8.203	9.1876	8.2888	9.2584	11.4112	6.9041	6.8396	5.7301	9.0763	10.2724	7.0396	9.138	7.9803	5.9982	10.6801	9.7561	9.9367	7.4926	10.9678	12.0751	8.7372	6.9338	6.7987	10.1302	9.3376	9.1669	9.6801	8.1575	6.8814	11.5547	9.3876
PF3D7_1031600.mrna1_1	PF3D7_1031600.mrna1_1;871	871	10.9769	9.0829	6.915	7.1981	7.6015	8.8054	7.5615	7.946	8.1582	11.156	6.1999	8.8461	6.9779	8.2907	8.0879	8.7276	9.0595	11.315	6.3633	8.4547	10.4305	8.8858	8.588	13.378	7.0239	5.114	10.9505	6.6836	8.2948	10.1032	10.1142	8.8782	14.5591	7.9579	5.6299	10.5105	9.4564	7.5068	8.4797	9.4793	7.6267	8.1594	7.318	9.2027	9.8537	7.4237	7.7332	8.3602	6.4547	9.0589	7.9534	10.9015	7.9671	8.9681	9.3612	8.1609	7.6027	10.1892	6.5743	7.3139	6.7293	8.5368	10.0831	7.7568	9.676	7.9388	5.7525	10.0487	9.7113	9.6426	7.9832	8.8571	10.9923	8.9226	7.6668	7.3776	9.5453	9.6286	8.9301	9.9308	8.4081	7.5329	10.5347	9.5701
PF3D7_1031600.mrna1_1	PF3D7_1031600.mrna1_1;872	872	10.6923	9.4879	7.2285	6.993	7.4438	9.3141	8.0853	7.3709	8.1911	10.822	7.5957	9.5074	7.1145	7.7897	8.6732	9.0246	8.4284	10.8145	6.8377	9.1027	11.1921	8.5505	6.4992	13.3237	7.6117	9.2024	10.9645	7.8582	9.1123	10.7309	9.8179	7.6359	14.6399	8.0203	8.6713	10.2517	9.6537	8.1964	8.2436	9.3611	8.4037	10.2678	8.2639	8.4426	9.8313	8.4316	8.1816	7.7427	9.3739	9.8744	8.1125	11.6717	7.5375	9.7913	9.232	8.8487	4.8664	9.971	6.7542	7.0974	6.7558	8.6314	10.3118	9.1313	9.3146	7.6339	7.0036	10.7916	8.2027	9.4942	8.0353	7.3611	11.2235	8.9315	7.9431	7.6376	9.2007	9.5977	9.4657	10.493	7.9477	8.5238	10.7328	8.0794
PF3D7_1031600.mrna1_1	PF3D7_1031600.mrna1_1;873	873	10.7008	9.7951	8.4602	7.8448	7.3317	9.0076	7.881	6.8727	8.4462	10.6427	7.6245	10.7156	7.9971	8.0549	8.4653	8.6235	8.4216	11.8965	6.4637	11.6452	10.9414	8.0988	8.3353	13.4516	7.6094	10.7809	10.6375	7.3233	11.1434	10.7303	9.8186	8.0424	14.3673	7.9248	9.7966	11.2469	10.943	8.1954	7.6112	9.4228	7.1005	10.6245	7.9377	8.4587	9.9374	8.9339	9.3123	8.0141	8.3823	11.3803	7.5934	9.6352	7.7895	8.5614	9.3322	10.3181	6.4883	9.2405	8.2396	8.8895	5.532	8.616	9.788	9.4393	9.4079	7.8934	7.0909	9.0303	8.4863	9.9912	9.3748	7.4933	10.5441	9.0097	9.3321	7.1646	9.4353	9.6741	9.7519	10.2099	8.2662	8.2212	9.9126	8.1031
PF3D7_1031600.mrna1_1	PF3D7_1031600.mrna1_1;874	874	10.9873	11.1194	8.4348	8.3952	7.777	8.9787	7.6417	7.4469	7.6306	11.2199	8.1671	11.8963	7.9736	8.2471	8.9989	9.4883	9.0653	12.5797	7.2791	11.7445	11.414	9.1266	8.684	13.4781	8.0166	11.0584	11.1888	7.1611	11.4327	10.8911	11.0386	7.7677	14.5169	9.0158	9.8416	11.4977	11.7963	9.1611	9.7253	11.075	7.1638	10.1182	7.795	8.6669	10.4081	9.2314	9.6926	9.6977	8.7984000000000009	11.2654	8.7163	9.2495	8.0841	8.1853	9.8906	10.6154	7.4968	11.1294	8.1358	10.3372	6.6702	9.82	9.898	10.2288	9.8482	6.6047	7.5946	9.2717	9.6069	10.2511	10.0076	8.278	12.022	9.2511	10.9482	7.9198	10.197	9.8094	10.9557	10.7235	7.6509	8.476	10.2179	7.7211
PF3D7_1031600.mrna1_1	PF3D7_1031600.mrna1_1;875	875	10.4476	10.0644	7.8589	9.1993	6.868	9.7474	7.6495	7.6445	6.6454	10.7483	8.4182	11.9498	8.936	7.8787	10.0659	8.8697	9.2998	12.758	7.6864	11.4636	11.2367	9.5165	8.2331	13.3155	6.761	11.5946	12.0675	9.7464	11.8728	11.0085	11.282	8.8655	14.563	9.235	10.5171	11.8684	11.5506	9.6586	9.2453	10.4181	8.0924	9.8045	7.9756	8.5699	9.9438	10.7711	10.2251	9.9388	10.2349	11.8948	9.3826	9.3639	8.0501	8.4154	10.0289	10.8334	8.5567	12.219	8.0561	9.8189	6.3635	9.2555	10.0805	9.9014	10.2794	8.3988	7.7578	9.9886	8.273	11.0614	11.4781	9.2517	13.0707	9.7798	10.0878	10.7393	11.3341	9.1874	10.4799	11.0431	8.822	9.7013	11.5045	8.2746
PF3D7_1031600.mrna1_1	PF3D7_1031600.mrna1_1;876	876	10.2918	9.6062	7.3792	8.6645	6.126	9.3394	7.9447	6.2902	6.565	10.3619	7.867	11.6189	8.4794	6.7692	9.1039	8.8271	7.6953	12.1113	6.7526	10.893	11.2462	8.7999	6.9319	10.3709	7.7248	11.4459	10.9056	7.4727	10.4434	10.8358	10.6882	5.5689	12.6611	8.7589	10.5754	10.9691	11.5804	9.9599	8.6863	10.2396	9.1975	10.4662	7.6585	8.5592	9.6147	9.6979	10.0389	8.5211	8.7452	11.5741	8.474	9.9787	7.5797	7.6406	9.9067	10.4724	7.5763	11.7194	7.9705	9.2762	6.6525	9.055	9.4581	9.6559	9.2654	8.1217	6.9833	9.5797	8.2788	10.496	9.6729	8.3916	12.5469	8.8928	9.2732	7.5786	9.7399	9.6929	10.0529	10.6279	8.8499	8.0159	10.3428	8.6126
PF3D7_1031600.mrna1_1	PF3D7_1031600.mrna1_1;877	877	9.5946	10.0077	7.9482	8.802	7.5743	9.4545	6.2172	6.4931	7.6493	9.7355	8.526	11.3756	8.7165	7.8183	9.353	8.0712	7.1163	11.9651	6.5971	10.9015	10.7155	9.0552	6.3899	8.7289	7.1928	11.4096	10.6757	5.6755	10.5745	10.416	10.653	6.2658	10.4344	8.2754	9.8768	10.8272	11.0431	9.2498	8.1783	9.6401	7.6488	8.7922	7.7294	6.1705	8.5932	9.1369	9.3208	8.0713	8.3314	11.6301	8.0864	8.4485	6.0821	7.2851	9.352	10.2608	7.9672	10.8564	7.2893	9.8525	5.8202	8.5091	8.8888	9.409	9.4666	7.2763	6.55	9.3137	7.6439	9.6405	9.8598	8.024	11.7313	9.1953	9.5927	5.7584	9.1159	8.1474	9.8484	10.055	7.4936	7.4354	9.7082	7.5275
PF3D7_1031600.mrna1_1	PF3D7_1031600.mrna1_1;878	878	9.1999	9.6762	7.2294	8.7754	7.6809	9.6035	7.144	6.8824	7.4869	9.0604	8.1242	11.7529	8.7217	8.1506	9.6384	7.8963	7.2783	12.0914	6.1315	10.5034	11.1266	8.5606	6.1206	9.3419	7.0748	11.8375	10.011	5.8407	10.3329	10.9735	10.5651	6.2549	10.7791	8.7229	11.0443	9.6816	11.3258	9.2771	8.8054	9.3117	8.4054	9.9697	7.4944	7.9651	8.346	9.5861	9.7827	8.701	8.2034	11.9811	7.5157	8.0738	7.0358	7.9496	9.245	10.7361	8.5426	11.2044	8.2188	9.583	5.8839	8.105	9.5286	9.8063	9.3383	9.0211	7.545	10.6797	7.782	9.6835	10.4702	9.4252	12.2443	9.2593	9.974	6.6933	9.3756	8.8468	10.0148	9.7342	9.1402	8.2781	10.8595	6.5583
PF3D7_1031600.mrna1_1	PF3D7_1031600.mrna1_1;879	879	9.2003	9.5817	7.7531	9.4757	6.1052	8.9453	6.7098	6.4816	6.9439	8.7958	8.7392	11.9964	9.0084	7.9502	9.1107	7.204	7.4346	12.2129	7.7065	10.845	11.1365	9.3868	7.1684	9.222	7.5019	12.0501	8.3151	8.595	10.9235	11.1607	10.8391	5.5573	10.3304	8.9277	10.8735	8.3601	12.1829	9.4105	9.4974	8.9597	9.062	10.0721	7.438	8.3844	8.8991	10.2826	10.0755	9.2	8.7759	11.9194	7.5283	8.0282	6.3553	7.4922	10.0189	11.5931	9.3189	11.0328	8.2033	10.6889	5.723	8.2414	9.5066	9.7133	9.6585	9.2149	7.116	11.0336	7.642	10.1533	11.0426	9.2601	11.6404	8.897	11.0811	6.5064	9.5311	8.4305	9.887	10.3187	9.4164	7.6651	10.9105	6.6247
PF3D7_1031600.mrna1_1	PF3D7_1031600.mrna1_1;880	880	8.7313	9.6465	7.8527	9.2912	6.5636	8.9825	5.7501	5.204	6.4589	9.5835	8.4641	12.1975	8.8764	7.2855	8.0418	6.9416	7.2267	12.0513	7.0826	10.2261	10.9766	8.8349	6.2772	9.5334	7.7271	12.124	7.1543	6.9577	9.9007	10.8561	10.3169	5.7803	10.1382	8.6544	11.1467	8.1192	12.2433	9.2318	9.9106	9.1438	9.2055	9.657	7.7706	7.3296	8.6527	10.1505	10.1592	9.5189	7.3428	11.9568	7.3927	7.7325	6.1985	8.5958	9.9937	11.4443	9.2719	10.6597	7.9839	9.9397	6.4019	9.0801	9.7972	9.5598	9.485	9.5698	6.9977	10.6229	8.1667	9.8855	10.7157	9.2451	11.6802	8.6804	10.5237	6.7275	9.3731	9.1999	9.8278	10.0206	9.2632	7.4406	11.1515	7.7122
PF3D7_1031600.mrna1_1	PF3D7_1031600.mrna1_1;881	881	10.2897	9.2133	8.3382	9.542	5.5201	8.5848	5.6285	5.2939	5.9609	10.7138	8.2611	12.3513	8.7694	8.6334	8.8614	7.1847	6.9333	11.7893	8.1508	10.5423	11.229	8.695	5.9523	9.1929	8.0885	10.9858	7.6174	7.7743	10.2326	11.5879	10.4871	3.9212	10.0114	8.4607	10.7322	8.3763	12.2457	9.4951	9.4927	8.6738	8.3181	10.1791	6.4624	6.8932	10.4524	10.6438	10.4226	8.655	6.0772	11.8091	9.0867	7.0079	6.0374	7.7863	10.1088	11.246	9.6266	11.513	8.288	11.5249	6.2549	8.6603	9.615	9.4708	9.2613	9.6024	6.6886	9.2121	8.0325	9.8643	10.6255	9.3106	12.2318	8.3309	12.0482	6.8613	9.3133	9.3301	9.6356	9.9694	9.661	7.2047	9.8743	8.014
PF3D7_1031600.mrna1_1	PF3D7_1031600.mrna1_1;882	882	8.5549	9.3667	8.2387	9.7595	6.1196	7.9319	6.8336	7.8522	6.5032	8.5664	8.451	12.3051	9.0475	7.4972	8.0185	8.184	8.2067	12.2709	8.3314	10.0083	10.7042	10.8874	6.7257	9.5037	7.0199	10.0286	7.4237	7.1027	10.3768	10.8806	11.568	6.2645	9.9627	8.2299	9.5525	7.9389	11.6177	10.6948	8.2349	8.9803	5.9439	9.9573	6.731	7.3361	7.7593	10.0813	10.9981	7.7962	6.0717	12.185	10.6415	7.6554	6.188	6.2083	9.7286	10.6012	10.7023	11.8949	7.8977	10.3342	6.0911	9.1731	9.2753	8.9878	9.7612	9.1486	6.6495	9.2224	8.4375	9.6492	10.1115	11.1306	12.4718	8.203	10.6965	6.4045	9.4441	8.7675	8.1589	10.2162	9.088	7.0682	9.5615	7.7953
PF3D7_1031600.mrna1_1	PF3D7_1031600.mrna1_1;883	883	8.1465	10.2636	8.8023	9.0592	6.1583	8.3483	5.3526	6.4084	5.511	8.3511	8.4066	12.2028	9.0424	7.2552	8.3327	6.5657	7.0125	11.5323	7.2597	6.7159	10.7501	8.8736	7.871	9.7041	7.3035	9.2831	6.9074	6.8626	6.7789	10.6509	10.3344	7.097	10.6604	9.1556	8.5518	6.8454	11.682	9.8187	8.3789	10.5904	6.4441	9.8544	6.7193	6.6652	6.7577	9.5811	10.6115	7.6963	6.2961	12.1014	9.4024	6.6199	6.077	6.0819	9.1326	9.9009	10.5794	9.6745	8.2537	11.5065	5.7578	10.0338	9.2416	9.1363	9.3504	8.762	6.4507	9.8304	9.002	9.4397	9.8689	10.4119	10.282	8.2113	11.6565	6.2422	9.9475	8.789	9.1129	9.5463	7.7934	7.5658	9.9158	8.0411
PF3D7_1031600.mrna1_1	PF3D7_1031600.mrna1_1;884	884	7.1996	10.9784	7.9128	8.9229	4.6427	7.3219	5.4722	4.5503	4.4323	7.9896	7.0635	10.2478	8.8278	4.6605	7.6836	6.2811	6.3169	9.4509	5.4748	7.3522	10.7413	6.7344	6.2873	8.2282	6.7662	6.5223	5.2449	5.6241	6.6933	9.8941	8.4977	6.4298	8.2415	7.0347	6.8259	5.2067	9.6381	8.245	7.1906	10.9676	8.2994	9.169	6.3261	8.062	6.7087	7.1775	9.3786	6.7498	5.3255	10.2779	6.3517	6.8245	5.6014	6.9081	9.0888	6.7525	9.916	7.3354	7.2127	9.4044	5.9968	7.8838	7.701	7.0622	7.2181	5.9598	5.704	8.9299	9.633	9.1479	7.1173	9.9461	9.0839	7.7692	9.8317	6.763	9.191	7.8423	8.3746	7.8777	6.2987	6.3964	9.4391	8.4221
PF3D7_1031600.mrna1_1	PF3D7_1031600.mrna1_1;885	885	7.234	8.5162	5.8058	8.4287	4.6229	7.8725	5.5817	5.1623	4.1882	7.8669	4.582	6.0672	8.5426	3.5373	8.0301	5.4226	6.5356	5.5444	5.1428	6.1379	7.3305	4.1659	5.5226	6.152	6.6576	4.3533	2.6369	4.814	6.5995	6.6767	6.035	5.5385	6.6984	7.4873	3.5435	4.8505	7.4085	6.9529	6.0987	8.5756	4.9193	6.5171	6.4939	5.7173	6.4751	6.4912	6.9962	5.7301	5.607	6.1175	5.5049	6.0011	5.2296	6.3359	8.3277	6.5099	8.3129	7.5233	6.6586	7.5587	5.1396	6.7974	8.344	6.9018	7.4236	5.9425	5.6605	8.9279	7.7473	8.4313	6.1841	7.6975	9.2036	7.0862	7.1205	5.1148	8.0302	6.6679	6.8746	7.6079	5.5999	6.9388	9.4835	8.0234
PF3D7_1031600.mrna1_1	PF3D7_1031600.mrna1_1;886	886	7.1228	7.6761	5.4709	9.1707	5.2032	7.375	4.4502	5.3473	3.4209	8.1572	5.8505	5.6439	9.1555	1.9709	7.9141	5.3702	6.0535	6.031	4.3356	7.0915	7.2608	5.6279	6.2517	7.1946	6.5667	3.9107	6.1971	5.144	7.4337	6.4236	6.0622	4.1177	7.5821	7.0657	5.1081	4.6871	7.0935	5.4702	7.038	7.5274	4.8895	4.8475	6.0199	6.4259	6.5289	6.5771	6.503	6.0951	3.757	6.7226	4.5084	6.1001	5.9274	6.8213	8.8745	6.2437	7.737	6.9654	6.8001	6.0034	5.6862	7.0208	8.2865	6.6793	7.5303	6.6143	4.5329	9.3297	7.8813	8.6098	6.627	6.7207	8.7818	7.5977	7.1736	5.6519	8.1495	6.9531	7.6961	7.8204	6.4599	7.047	9.7706	7.9919
PF3D7_1031600.mrna1_1	PF3D7_1031600.mrna1_1;887	887	7.4347	8.4565	4.5204	7.2884	6.0477	8.4029	6.5995	5.292	4.8649	8.321	6.937	6.758	8.2301	5.1783	8.5776	8.6572	6.8418	4.0295	4.8615	8.0578	8.8394	5.4774	6.8134	7.3783	8.6503	4.5466	5.7455	5.9982	7.6512	7.2009	7.4161	7.4674	7.6889	8.4767	6.0437	4.6724	7.8537	7.4962	7.0078	8.9046	7.8252	5.3331	6.275	7.14	6.9344	6.9027	7.6238	7.2143	5.8117	8.2781	6.3257	5.9305	10.267	8.8129	8.1243	6.8817	7.8469	6.8257	6.5412	7.7138	6.202	7.6229	7.8713	7.1289	6.6726	5.9695	6.9165	9.0641	8.7695	8.567	6.4482	8.1079	8.279	7.3253	7.9339	6.7136	8.1063	7.5812	7.2899	7.5833	6.8137	7.7496	9.8876	8.9482
PF3D7_1031600.mrna1_1	PF3D7_1031600.mrna1_1;888	888	9.6943	8.475	5.889	9.3894	5.0161	7.9972	5.673	5.975	4.0303	9.9265	6.5937	6.6906	9.494	4.6519	8.1095	6.1365	6.9253	6.8608	5.0483	7.6948	9.9573	4.8232	6.5381	6.7582	8.1472	4.8938	4.765	4.6803	7.5139	8.6265	6.052	6.5774	7.1294	8.1518	5.7732	2.9727	6.5756	7.347	10.5309	8.5382	7.0402	4.7856	6.1518	8.5932	9.3651	9.7758	7.3762	10.2658	5.7024	5.2939	6.0989	6.0738	7.7794	7.0238	7.668	10.3479	8.1916	6.6714	7.2875	7.7754	5.9516	7.9252	7.414	6.0193	6.7645	5.8014	6.0796	6.3054	9.2003	8.7671	9.656	7.5162	7.5974	7.3467	8.639	7.3749	8.5308	8.0315	7.4441	8.1364	5.3628	6.6226	6.4625	9.122
PF3D7_1031600.mrna1_1	PF3D7_1031600.mrna1_1;889	889	11.739	8.2332	5.0755	9.1869	5.5438	8.0802	5.4738	6.5075	3.0755	11.9729	7.0185	6.1587	9.0382	4.8987	8.2935	6.5665	6.5674	5.6479	5.6755	7.743	11.1173	5.2126	7.0197	10.5327	8.362	5.8701	7.4778	4.5844	7.724	10.0396	6.7482	6.7329	10.6488	9.8741	6.9415	7.7914	6.993	6.7837	12.5368	9.0413	4.1285	5.7623	6.079	5.7276	11.487	10.756	7.561	12.4308	8.8757	8.0953	7.1311	5.9333	12.2617	6.7241	7.4927	12.1457	7.5638	8.1737	8.5383	10.2649	5.9193	7.6687	6.3825	7.1203	6.9933	5.7695	4.3016	5.6758	7.6699	7.5045	11.4472	6.9152	8.0033	8.0068	10.8407	7.0385	8.1568	6.353	8.1313	6.763	5.3593	5.0583	6.8925	8.0512
PF3D7_1031600.mrna1_1	PF3D7_1031600.mrna1_1;890	890	7.2418	8.5125	5.9704	9.0318	5.9472	7.7158	6.0702	5.6337	3.8856	7.7379	5.978	6.0201	8.8454	6.717	7.3112	5.8738	5.8153	5.5635	5.2269	6.9418	8.7515	5.9565	6.8198	8.1368	9.4452	4.5904	5.9227	5.5801	7.3665	7.7426	6.8388	7.3808	9.1839	9.7322	4.541	5.478	6.5729	6.9063	7.4078	8.8004	5.0734	5.8642	6.0237	5.1795	6.8797	5.7466	6.4791	6.1453	4.6444	6.2098	4.7038	5.7711	8.2499	6.3985	7.0436	5.643	7.3931	7.0963	6.6362	6.0622	5.1081	7.1956	6.6723	7.1197	7.0577	6.5412	5.68	6.0132	7.9654	7.3957	5.6826	6.9382	7.7752	5.3764	7.3783	5.8369	8.3911	6.7732	7.8823	6.8561	6.3607	5.2994	6.8883	7.7276
PF3D7_1031600.mrna1_1	PF3D7_1031600.mrna1_1;891	891	7.3193	9.068	5.5326	9.9494	6.9602	7.729	5.5759	5.8535	4.89	7.4719	6.4576	6.6171	9.9813	6.406	7.8818	6.1705	6.2922	5.5625	6.2709	9.3682	10.3678	7.0897	7.6099	6.6831	8.4522	4.0099	5.7519	5.7724	8.8409	7.2625	6.9871	7.8925	8.1262	8.2833	5.3034	4.7065	7.3084	7.4927	7.2778	8.6932	5.2532	4.7629	5.3381	6.0475	7.1702	6.7562	6.9533	6.0237	5.5996	6.1631	5.5993	7.1505	9.0858	6.8001	7.033	5.5087	7.7907	6.387	5.7586	7.4123	6.2069	7.3828	6.8392	7.2386	6.4482	6.0041	5.532	6.0932	8.236	8.0998	6.7451	6.9425	7.5673	5.8265	7.8161	6.1805	8.0583	6.0961	7.6171	7.6799	6.7914	5.4728	6.5589	8.2461
PF3D7_1031600.mrna1_1	PF3D7_1031600.mrna1_1;892	892	7.4016	9.7593	7.0009	9.7018	5.4168	6.6748	6.0719	5.5957	4.2388	7.6284	7.0681	8.0699	9.4106	6.3776	5.504	5.5674	6.5384	5.0197	6.572	8.6647	9.3946	7.0881	8.0787	7.108	9.7429	5.1707	5.8736	6.1062	8.2513	8.2027	6.5607	8.0918	7.1333	9.2206	5.6568	5.2373	7.4582	7.4415	6.8369	9.7208	5.0277	4.7301	5.6528	6.4464	6.5723	8.1307	7.4772	5.7336	6.0717	5.3291	5.7175	6.3844	9.1045	6.9423	7.6927	6.7304	10.9405	6.5356	7.1198	6.407	6.2455	8.4486	8.0856	8.063	8.8884	5.9388	5.6308	6.0755	8.5743	8.0228	5.7442	10.6578	7.1359	5.8156	7.3659	6.7004	9.1611	6.9062	8.273	9.5698	6.5983	5.0312	7.0517	7.7322
PF3D7_1031600.mrna1_1	PF3D7_1031600.mrna1_1;893	893	7.2583	9.4703	5.8951	9.2749	5.9789	6.5193	5.6418	5.8395	4.6106	8.4963	6.979	6.7212	8.7143	5.4515	7.0308	6.3102	6.2655	5.3277	6.8748	8.2927	9.7839	5.3477	8.1139	6.9767	7.7365	5.1001	6.0697	6.3309	8.2495	7.8788	6.6508	7.4621	7.0402	8.0793	5.2627	5.7639	7.6223	7.8072	6.6488	9.3867	5.6424	5.578	5.2776	6.3112	6.3588	6.0292	8.9102	6.4627	5.7082	5.9558	5.1831	5.4535	9.0424	7.1909	8.1446	5.1679	8.8694	5.7401	6.0056	6.6992	5.0365	7.9445	7.1411	6.7741	6.6058	6.5753	6.1875	5.6699	8.0625	8.1295	4.7996	8.3795	7.1354	5.8848	7.7837	6.0365	8.7076	6.9893	8.9143	7.1632	6.2342	5.9535	7.2004	7.0325
PF3D7_1031800.mrna1_1	PF3D7_1031800.mrna1_1;239	239	6.5443	7.3765	6.1581	6.8949	4.649	8.8146	6.3921	6.4371	3.8001	6.3785	6.7832	7.4071	6.4767	2.1635	9.9055	4.86	6.8304	5.4256	5.3078	6.1835	7.0122	5.1489	6.0944	5.51	5.8721	2.6135	5.7101	4.8043	5.8706	7.326	6.5657	6.8862	5.5081	6.6376	4.2517	5.5068	6.2979	5.582	5.8367000000000004	7.2951	5.9928	5.8184	5.6138	3.8836	5.5379	5.4226	6.3307	5.0609	4.7522	6.1391	6.6753	5.8412	9.0005	6.1196	5.7131	5.3837	5.4158	6.4104	5.5705	9.6015	7.4776	6.2485	8.6466	6.2174	8.2845	6.3842	5.202	7.8017	5.6387	4.4039	6.4305	6.4849	8.0657	7.0425	7.587	7.8718	7.1163	8.2557	6.6939	7.9741	6.942	6.2996	7.7643	7.1083
PF3D7_1031800.mrna1_1	PF3D7_1031800.mrna1_1;240	240	7.4464	6.5845	6.266	5.7663	4.2334	6.5959	5.5447	5.2184	4.6165	7.4148	5.8853	6.9105	5.1663	5.3547	7.119	4.4581	6.3593	4.2441	5.1953	5.7247	4.8445	6.7271	7.0641	5.2983	5.5151	4.6887	4.3226	4.9561	6.0385	6.5195	6.7958	6.7327	5.6296	5.9598	5.1819	5.4575	3.6241	5.5217	5.6831	6.1741	6.7134	4.9059	5.3537	4.7639	3.991	6.6015	5.407	5.5388	4.7745	6.5703	5.8975	5.9047	6.0312	6.1867	9.467	4.98	6.3298	6.6005	6.431	5.6038	7.4266	6.8529	9.4745	6.2739	6.4736	5.9637	6.0911	8.0748	6.1534	8.4522	5.8301	6.5073	7.9844	6.6476	5.8562	7.2774	7.8267	9.0417	5.4239	7.1748	5.0308	5.3169	7.6856	5.7079
PF3D7_1031800.mrna1_1	PF3D7_1031800.mrna1_1;241	241	7.2965	5.7068	6.8516	5.1194	2.842	6.7348	4.2668	3.6871	5.073	6.5887	5.4867	6.6044	5.2149	4.3111	6.6122	4.9787	6.4388	4.8605	5.4841	5.8169	5.8878	6.5382	7.4506	5.797	4.9378	3.6982	5.5491	5.3834	6.0985	7.1676	6.8154	8.0969	5.8575	5.7934	4.6588	4.9814	4.9841	4.585	5.0828	2.5969	5.4396	2.6554	4.8802	3.8166	4.706	7.031	4.8758	5.2373	3.7623	6.0745	5.5534	4.6241	6.357	5.3223	7.0289	5.6276	5.9472	6.6245	5.4922	6.4074	7.0157	6.5821	8.8308	5.6064	4.926	6.3114	5.8402	7.5395	4.9293	7.5898	6.1039	7.5702	7.6986	6.0665	5.8958	7.2422	7.2685	8.5685	5.8125	5.1235	5.9882	5.6103	8.1113	6.3956
PF3D7_1031800.mrna1_1	PF3D7_1031800.mrna1_1;242	242	6.9607	6.3847	5.2468	6.054	2.0909	6.6903	5.5317	4.0188	3.943	6.9563	8.6229	8.0864	5.07	5.7233	6.52	5.9722	5.0396	4.7104	4.8689	5.2998	6.0512	5.2551	6.4289	5.5487	4.5723	6.6285	4.8258	4.2608	5.7525	7.5335	6.2382	7.257	6.6035	5.9667	6.8241	4.6076	6.7115	6.4803	4.7608	4.6305	5.7219	3.4289	5.0875	4.0312	6.6388	7.1494	5.969	5.3406	5.8084	6.9372	5.0609	4.858	5.9921	5.384	5.439	5.8575	5.966	6.1601	5.9477	5.4269	6.7018	5.7884	10.1432	5.9409	5.9923	6.5325	5.5487	8.3432	5.2612	7.3487	6.4443	7.0775	7.8153	6.4798	6.3478	6.9393	7.7829	8.9637	5.5711	6.8277	5.3561	6.4155	8.6365	5.8681
PF3D7_1031800.mrna1_1	PF3D7_1031800.mrna1_1;243	243	7.7735	6.8058	5.5201	5.4403	5.6966	6.9767	6.1463	5.7282	5.0197	7.7062	6.4954	8.412	5.3716	5.8929	7.0154	6.1258	5.3143	8.4812	6.1114	6.1538	6.0016	5.9134	7.4773	4.6392	6.3787	5.5904	5.2869	5.3226	6.2284	6.8104	7.1404	6.3939	5.8525	6.9736	5.5601	4.5957	4.8089	5.8522	5.3903	6.8143	5.2939	4.8505	5.8731	4.8914	7.0344	7.8758	5.9307	5.4741	6.0892	6.2376	6.7361	6.2403	6.2874	6.5827	6.6922	4.5601	7.143	6.5111	5.6679	5.7908	7.0456	6.4795	12.2894	7.1722	6.4994	6.8065	5.257	7.5905	5.0383	7.8302	7.9091	6.8309	8.1573	7.1422	6.374	7.0224	8.0134	9.483	6.9967	6.1975	6.6169	6.554	7.7876	5.6968
PF3D7_1031800.mrna1_1	PF3D7_1031800.mrna1_1;244	244	7.5528	6.5638	4.0755	5.8951	3.5957	6.3225	5.739	4.6439	5.5301	7.8623	6.2143	7.5477	5.8293	4.9284	6.8138	5.2437	5.7779	5.2327	5.9013	6.2715	5.9203	6.4872	6.2411	5.7175	6.1268	3.7887	2.263	5.2373	5.6608	6.8369	7.1044	6.2159	5.5106	6.5247	4.373	4.8329	5.77	6.6234	6.1045	5.0492	7.6776	4.477	4.2219	4.8639	6.2675	7.3355	6.3503	6.2946	5.2593	5.6392	5.2876	5.9083	5.0339	5.7002	6.0712	5.4128	6.1014	6.839	5.8921	6.6045	6.1022	7.3442	8.8334	6.2305	5.3114	6.2566	5.353	5.9229	3.9212	6.8997	5.3882	6.0137	7.9366	6.8795	10.0445	6.1583	8.8678	8.4031	6.7736	5.7936	6.7799	5.0197	7.178	5.4535
PF3D7_1031800.mrna1_1	PF3D7_1031800.mrna1_1;245	245	7.1036	5.5817	4.3212	5.243	4.3868	6.2898	4.073	5.5106	5.3978	7.3989	6.4832	6.345	4.8217	4.8359	5.8938	4.4529	6.0264	4.4429	5.6002	4.5447	5.852	5.6103	6.0347	6.151	5.0461	4.2196	4.5686	4.8344	5.098	6.4709	6.5367	5.4209	6.264	6.3365	4.4989	3.332	5.5454	6.3052	6.0594	4.6253	4.2449	3.8339	2.1408	3.511	5.0725	7.0403	5.9764	5.9579	5.0917	4.9658	5.2798	5.4738	4.8166	5.5084	5.3854	5.4449	4.2861	6.4837	6.4365	5.1106	5.0005	7.0452	5.347	5.2854	5.6792	5.3205	4.9165	6.2374	4.9809	5.541	5.8587	6.4634	8.4329	6.8456	5.23	5.5438	8.4033	4.6707	5.993	6.0934	5.5777	4.9026	6.052	4.862
PF3D7_1031800.mrna1_1	PF3D7_1031800.mrna1_1;246	246	5.6985	6.1212	4.8664	5.3201	4.3306	5.84	4.2227	4.1035	2.0566	6.1348	5.8502	4.9676	4.1603	3.2434	4.1771	5.1707	5.2906	2.4725	5.126	4.9973	6.0117	4.7463	3.585	4.995	4.3999	2.842	3.0426	3.0909	3.9791	5.4239	5.5382	4.4886	4.5999	6.0826	5.2254	1.9298	4.054	6.6602	6.013	4.225	4.1627	4.0644	4.4757	4.1898	4.7268	5.7592	5.6896	4.857	5.4588	3.384	4.2071	5.3951	3.511	4.9103	5.067	3.6253	3.9846	6.1721	5.0457	3.4515	5.2261	2.3618	4.7447	4.5892	5.2016	5.6337	4.2288	4.6253	5.2735	5.2828	5.4509	5.4376	6.5427	3.9307	4.1953	4.6741	8.0302	4.756	5.4189	5.1198	4.4289	4.4403	5.4313	4.0849
PF3D7_1031800.mrna1_1	PF3D7_1031800.mrna1_1;247	247	5.394	5.5883	4.3277	4.8171	3.5705	4.9472	4.5342	6.1344	1.2987	6.561	4.7766	5.5457	3.1094	3.7803	5.1489	4.5008	6.4704	5.0657	5.2199	4.8968	5.263	4.3909	5.0277	4.2563	5.0832	5.8255	2.0286	4.985	5.4192	4.4679	5.7021	3.116	3.9126	4.7522	4.7115	3.3248	3.7049	6.3143	3.5311	4.9093	2.8278	3.3716	3.855	3.9439	3.9069	5.7082	6.3597	3.225	4.0224	3.9107	4.7955	4.4276	3.5447	3.5753	5.1436	3.7474	4.641	5.6516	4.2645	5.0997	4.9317	6.5038	5.257	3.6299	5.3519	5.8107	3.2824	5.5592	4.047	4.8334	4.7876	5.4841	6.1363	5.3688	5.0963	4.2547	7.8572	4.8895	4.4575	5.0841	4.1127	3.5765	6.6954	4.8495
PF3D7_1031800.mrna1_1	PF3D7_1031800.mrna1_1;248	248	5.4986	5.1276	5.3677	3.7918	2.8953	5.8146	4.2638	4.8115	2.5484	6.2176	5.2559	4.3277	4.3176	4.14	5.4036	4.7049	5.9757	4.211	2.3813	4.3667	5.541	4.7745	4.116	2.4222	4.9435	3.8074	5.4673	4.0712	3.6633	4.2795	5.673	2.8992	4.1227	4.3583	4.7274	5.7803	3.855	4.7965	5.9885	3.5521	5.6522	2.9635	4.2288	3.1276	4.3334	5.7444	5.133	4.9444	3.2957	4.6565	5.1546	4.9773	3.7677	4.9425	4.1416	3.6253	5.0951	5.133	5.1355	4.0197	4.3016	5.2946	5.9035	5.1855	3.9279	5.5497	2.8758	4.7856	5.348	5.1268	4.8669	5.1424	4.669	4.7126	3.6949	4.1651	6.4258	5.2223	4.6616	4.6668	4.5466	2.3868	5.3593	4.5267
PF3D7_1031800.mrna1_1	PF3D7_1031800.mrna1_1;249	249	5.1859	4.8953	3.8914	5.3012	4.5354	5.726	5.0631	5.8723	2.263	5.2483	4.1538	4.7021	3.9326	3.0976	6.0665	4.7485	5.4496	2.9107	3.1875	4.8694	5.4515	4.441	4.4289	3.5097	4.2079	3.8104	2.7549	4.3147	5.5895	5.373	6.0479	3.6427	4.7126	4.6194	4.9662	4.8851	3.8032	4.7934	5.5373	4.6041	4.1102	3.7549	3.9326	5.5075	2.281	4.0036	5.384	4.7714	3.3951	5.2342	4.1027	4.466	2.9317	4.9773	4.2479	3.2943	3.8104	5.8495	5.6387	4.917	4.6112	5.857	5.5339	3.1953	4.0224	5.7549	4.7613	2.025	3.0233	5.8271	2.6462	6.3409	5.2192	5.3642	5.6056	4.8768	6.2992	3.157	5.1247	4.7975	4.6611	5.9442	3.1699	4.2532
PF3D7_1031800.mrna1_1	PF3D7_1031800.mrna1_1;250	250	5.3313	4.9227	4.6124	4.541	4.2615	5.8014	4.319	4.4046	3.2418	5.4643	2.9946	4.4449	3.8032	2.2957	5.7816	4.2623	5.3038	3.6982	4.4303	4.3611	5.1359	3.0374	4.2319	3.272	4.4906	1.5705	3.5981	5.4799	3.7677	5.1432	5.0014	2.5509	3.3089	4.9658	3.0215	1.0635	3.7214	3.6218	4.9565	3.9809	2.5211	4.0678	5.0255	4.1227	4.1276	4.9782	4.5217	4.5711	3.263	2.8659	5.1359	5.0557	1.8758	4.5874	5.3316	3.0161	4.4861	4.3736	4.607	3.5656	4.8001	5.195	4.1953	2.9672	4.7608	5.2913	4.4168	5.667	4.0152	5.4279	4.0259	5.0099	5.4715	3.5447	3.729	5.0959	5.2836	2.0036	3.8369	4.347	5.1639	3.0635	3.9644	2.6938
PF3D7_1031800.mrna1_1	PF3D7_1031800.mrna1_1;251	251	5.2619	5.5814	4.7845	4.2464	4.1169	5.3789	3.5348	3.9212	3.342	4.8089	3.541	4.9584	4.04	1.6462	5.8339	5.0193	5.0841	3.6041	4.218	4.1579	6.1297	3.957	4.153	3.5619	4.3125	2.3477	3.3882	4.8237	5.1391	5.3927	4.3248	4.3455	3.101	5.3789	4.5323	2.6893	4.6421	4.9579	5.8156	3.2373	4.0644	2.9126	4.9189	3.8895	3.6076	4.1227	3.9653	4.985	5.0466	4.1827	4.9021	4.9122	2.9616	3.8227	4.6548	4.1731	3.6392	5.3262	5.1739	4.3889	4.5656	4.2898	5.3865	5.479	3.857	5.3089	3.6611	5.2415	4.1755	4.8001	3.7049	4.4496	5.2743	3.9616	3.7856	3.6404	6.0819	4.5999	4.3985	3.9551	4.9198	3.1651	5.6996	2.8679
PF3D7_1031800.mrna1_1	PF3D7_1031800.mrna1_1;252	252	5.8369	5.6441	3.8237	5.4793	4.3234	6.151	4.9873	4.4816	4.8074	6.3854	5.8263	3.7939	5.2798	5.5214	3.3827	5.5192	5.8045	3.4128	5.7729	4.568	5.9891	7.1669	4.9486	4.5607	6.1944	3.841	4.9463	5.3579	2.7613	5.4492	7.2537	4.2118	4.3702	3.1375	5.0365	3.5934	4.4751	4.7608	5.5702	4.2869	3.9355	3.6508	5.2288	4.5644	4.5945	6.932	4.855	5.106	4.8243	3.4634	5.0422	4.8817	3.4356	4.814	5.4423	4.1795	2.9672	5.384	5.4053	5.0374	5.594	5.3892	5.4199	4.7835	4.848	5.4896	4.4482	4.384	2.5084	7.0993	5.5892	5.7358	6.6178	4.9612	5.6551	4.9495	7.2207	5.7735	6.7849	5.6591	4.0241	4.0374	6.7087	5.373
PF3D7_1031800.mrna1_1	PF3D7_1031800.mrna1_1;253	253	6.9287	4.7729	4.9103	4.5856	3.841	4.254	5.5457	4.9905	3.1043	6.8465	2.4489	4.8263	4.9246	0	4.0391	5.9439	6.0561	6.9649	2.5922	4.7296	4.7623	3.9635	4.101	6.2865	4.2327	1.8875	2.8856	4.765	4.7756	6.3207	5.189	2.9782	4.8822	4.6076	3.6882	3.847	3.9184	3.5435	5.1293	2.5558	4.2327	5.1309	5.1799	4.4653	7.8253	2.5945	5.1707	4.9491	5.0188	3.5644	5.3284	4.2311	4.0644	5.213	5.2392	3.1127	5.1497	6.025	5.4522	4.2994	4.6159	5.983	5.1558	3.6323	4.1867	5.6097	4.5699	5.6949	4.8104	4.8001	3.7814	4.2884	4.7623	5.5289	5.6625	4.7533	6.5163	2.9011	5.7274	5.0849	4.5298	3.5729	6.1342	4.6029
PF3D7_1031800.mrna1_1	PF3D7_1031800.mrna1_1;254	254	6.6242	5.1276	4.9001	6.7761	4.1018	5.1727	7.6392	4.3096	3.8104	6.2118	3.479	4.8374	5.745	2.9727	3.2203	8.1243	5.2067	6.2931	4.3356	5.0413	6.0611	4.5607	4.2839	5.2491	5.3723	5.6191	4.4276	4.9006	5.3593	6.9741	4.712	3.3702	5.2353	5.3477	4.3111	4.9973	5.4578	4.8535	6.0219	2.86	5.211	3.5211	6.357	7.7799	6.6601	5.2979	4.9796	5.3516	3.4476	3.7655	5.4002	6.3427	4.1227	5.348	4.7803	4.1667	4.95	4.4542	5.8846	4.2943	3.9088	6.4195	4.5361	4.5747	4.7452	5.7721	5.7216	4.7214	5.382	5.1489	5.4838	4.8689	4.7991	5.5638	4.6871	4.7393	6.8769	4.2242	5.746	5.6565	4.8987	6.6129	6.3316	4.9458
PF3D7_1032100.mrna1_1	PF3D7_1032100.mrna1_1;50	50	11.1283	9.6141	6.9409	6.6925	9.0119	7.717	9.7675	10.7296	9.3212	11.2604	7.2261	12.0469	6.8526	9.8651	6.5578	10.6723	11.3143	13.0981	6.7553	10.8144	12.4015	11.6594	6.3275	11.9398	7.3147	8.1771	11.8219	8.0283	10.9292	12.2994	12.9105	6.9088	14.0764	7.4211	7.779	11.6607	11.1422	7.6511	11.1404	9.6908	4.8048	9.0688	10.8251	8.1219	10.5578	8.4314	6.6911	11.6759	5.7167	8.9837	9.1136	11.5242	10.0466	8.0691	8.6492	6.1532	8.5431	12.8843	9.2321	9.3854	9.9393	12.6445	11.038	9.9178	9.6443	7.4911	5.9757	11.8203	11.5138	8.0763	7.8691	9.9545	13.7477	9.6186	9.5526	10.3375	12.4776	10.1114	9.9206	10.2825	8.8461	7.0843	12.6851	11.0277
PF3D7_1032100.mrna1_1	PF3D7_1032100.mrna1_1;51	51	10.8815	9.5185	5.6035	7.1883	9.2654	7.1355	9.4149	9.7305	9.4321	10.8149	6.5492	11.1269	7.0715	9.4182	5.8364	9.6679	9.9064	12.9232	5.6174	9.6879	12.3323	11.5461	6.0928	12.8186	7.0631	7.6589	11.6626	7.691	11.1644	12.3214	13.3483	5.7793	14.2055	7.9429	6.5035	11.3006	11.0938	7.6585	10.5136	9.3688	5.7123	8.6633	9.7142	8.284	10.2261	7.3647	6.8059	10.7862	4.6346	8.5901	8.9164	12.0785	9.7919	7.7838	7.8526	5.6651	7.2925	12.78	8.8203	9.5076	8.8346	12.4106	10.3935	8.2004	9.1426	7.6769	6.7404	11.6263	11.4862	7.6992	7.6982	8.5169	13.2532	9.186	9.6268	8.6129	12.334	9.8233	9.285	9.7998	8.8305	7.6864	11.559	11.4419
PF3D7_1032100.mrna1_1	PF3D7_1032100.mrna1_1;52	52	10.6301	10.2783	7.228	6.7436	10.7778	7.5687	9.948	10.3907	10.6514	10.4867	6.9228	11.9556	7.1008	11.0407	6.9705	9.9762	11.1188	13.0376	7.7041	11.2379	11.8876	12.1358	5.888	12.2688	7.88	8.3575	11.1364	8.6936	11.4305	11.8199	13.2041	6.356	13.7258	8.8188	7.528	11.1053	11.1611	7.9537	10.8276	9.5689	4.7038	9.0127	10.3449	8.0818	10.3542	6.8373	6.8814	11.1004	5.7439	9.7698	9.15	13.3718	9.867	8.384	9.2154	6.1611	7.9508	12.6802	8.67	10.2011	10.7199	12.404	10.7084	9.2067	9.6212	7.8809	6.1873	11.4816	11.5485	9.2734	7.68	8.3763	13.2328	8.8959	9.9335	10.4559	12.1731	9.6828	9.7466	9.7019	8.7217	7.3432	12.1691	11.6758
PF3D7_1032100.mrna1_1	PF3D7_1032100.mrna1_1;53	53	10.8448	11.1288	6.9759	7.5657	9.9671	7.3026	9.4013	9.9495	9.9858	10.7286	7.5429	12.12	6.8321	10.6016	6.4175	9.7697	10.5242	12.6816	6.8447	10.7645	11.7845	11.5496	6.79	11.7074	7.5489	7.3258	10.8345	7.9568	10.7619	12.217	12.6418	6.28	13.3683	8.5041	6.746	10.9975	10.9609	7.2118	10.548	9.7591	6.1313	8.4685	9.6462	8.0199	10.2181	7.7753	6.667	10.7689	6.3918	7.3079	7.8569	12.893	9.5381	8.4058	8.5689	6.105	7.6819	12.4451	8.5784	9.4978	9.7262	12.1786	10.0015	9.398	9.4824	8.8126	6.9324	11.5568	11.0209	9.0967	7.684	9.0065	12.9281	8.8955	10.0367	9.3201	12.1223	9.4882	9.7312	10.1054	9.0824	7.4646	12.0314	10.9074
PF3D7_1032100.mrna1_1	PF3D7_1032100.mrna1_1;54	54	11.3821	10.8318	7.6812	8.3267	10.8302	8.0314	10.3883	10.3157	10.9247	11.2999	7.7253	13.493	8.3472	11.4049	7.7585	10.8193	11.1021	13.5486	6.9756	11.1658	12.7342	12.4397	7.5907	12.8442	8.4707	8.3679	11.7646	7.9936	12.0338	12.7266	13.7267	6.4028	14.5817	8.7872	7.9038	11.4593	12.4509	8.4266	11.6629	10.5148	4.1859	9.5152	9.3055	8.9343	11.1467	8.4207	7.3354	11.4003	7.1554	10.6391	9.3323	13.7926	10.288	7.8063	9.4559	7.3424	7.9148	13.2247	9.473	10.2141	10.6916	13.1961	11.201	10.409	10.4878	9.0801	7.9542	12.2469	11.8098	9.9158	7.7954	8.8521	13.8483	9.8109	10.4235	9.9408	13.1616	10.1821	10.3427	10.2221	9.6144	8.7113	12.6156	11.8247
PF3D7_1032100.mrna1_1	PF3D7_1032100.mrna1_1;55	55	11.5444	10.7651	6.6656	9.9365	10.2528	8.3002	10.2231	11.1276	10.522	11.1383	7.4105	10.841	9.6116	10.3618	7.6022	10.9537	11.6903	13.4317	7.5702	11.6526	13.2152	12.1754	7.3789	11.8791	8.6697	7.2908	11.8467	9.0813	12.2857	12.9082	13.6063	5.9727	14.8371	8.815	7.5976	11.8049	11.4668	7.6925	10.6552	9.6673	6.6521	10.145	11.1863	8.9875	11.2089	8.3918	6.7787	11.0069	6.8963	11.1045	10.0237	13.8045	9.7296	8.8125	9.0856	8.303	8.1561	13.2257	10.2585	10.0971	9.5913	13.4541	10.8766	9.4606	9.067	9.0266	7.3645	12.0072	11.4514	10.3529	8.7216	9.2946	14.3083	10.2111	10.0613	9.9554	13.1443	9.9176	10.3907	10.0013	9.5655	8.1716	12.828	11.4638
PF3D7_1032100.mrna1_1	PF3D7_1032100.mrna1_1;56	56	11.8793	11.2338	7.6736	11.6838	11.2203	10.2922	10.7969	11.4499	11.5101	11.5247	8.9774	12.2654	11.5775	11.3718	10.2324	11.1755	12.2801	14.0474	9.8407	12.5339	14.4324	12.4962	8.0945	12.2264	10.9336	9.99	12.6497	10.533	12.6225	14.261	14.0649	8.1703	14.6477	11.6799	9.5999	12.66	12.5777	8.3876	11.3722	10.8881	7.7587	11.2907	11.4649	9.4646	11.4588	9.2912	7.7581	11.8813	7.967	11.0899	9.9179	13.8777	10.4833	9.2805	10.2303	10.2062	8.0217	13.6074	10.8448	10.193	10.6546	13.2271	11.276	11.3146	10.1101	9.2551	8.6779	12.4005	12.1613	10.2662	10.0243	9.7941	14.3628	10.53	10.0745	10.8513	13.4518	10.2479	11.2742	10.8547	9.621	8.9746	12.9668	11.3589
PF3D7_1032100.mrna1_1	PF3D7_1032100.mrna1_1;57	57	11.3218	11.1743	7.6321	11.3083	11.1099	8.3282	9.9339	9.5954	11.2736	11.0031	8.8105	11.4751	10.8108	11.597	7.9634	10.53	10.5722	13.3341	8.7694	12.2552	13.1542	12.4127	8.4752	11.3799	8.6822	6.8472	12.5845	9.3721	12.4873	13.0192	13.32	8.3218	14.5473	9.3653	7.2322	12.4393	11.9752	7.6436	10.9995	10.8003	9.7624	9.8663	9.5105	8.9602	10.4062	8.9321	7.7601	11.7375	8.4717	10.6234	10.0051	12.6573	10.2603	8.8033	9.772	8.7776	6.9177	13.5891	10.3764	8.8024	9.8522	12.0001	9.6872	9.3264	9.4888	9.1705	7.365	11.7405	11.5986	10.2273	10.1683	9.0808	13.9016	9.1876	9.5027	9.8946	12.37	9.8573	9.5484000000000009	10.1527	9.8087	7.2043	12.3161	11.6462
PF3D7_1032100.mrna1_1	PF3D7_1032100.mrna1_1;58	58	10.8299	10.0791	7.4141	10.4657	10.7312	7.8548	9.2452	8.4862	9.6829	10.8535	8.3265	11.4704	8.4796	11.0518	6.3716	10.8863	9.9394	10.507	7.5444	11.4715	11.9978	9.9589	8.1889	10.6948	7.9886	6.1759	11.9819	7.6713	11.7986	12.7519	10.3886	8.257	14.3297	8.2411	6.7464	11.3955	10.8361	7.0472	11.4041	10.8244	8.7357	9.6832	8.9943	8.0978	9.4608	7.6837	7.2764	11.5556	9.086	10.5847	9.4711	11.4909	9.5626	7.8964	7.706	8.9325	5.8349	13.058	9.172	8.4054	9.9682	10.5511	8.5373	8.1753	9.548	8.8917	7.2999	11.3926	10.4593	9.4923	9.5248	7.6091	14.0192	8.2151	9.1331	10.0439	11.3907	8.7054	8.2965	9.8574	8.3199	7.281	12.0261	10.5873
PF3D7_1032100.mrna1_1	PF3D7_1032100.mrna1_1;59	59	10.5056	10.6764	7.9268	11.0796	11.1093	8.2569	9.7754	10.024	11.4098	10.3999	8.8412	11.1475	10.9114	11.1946	7.6718	10.8667	10.7499	12.1395	9.7877	10.7587	13.0459	11.9553	7.5175	11.6474	8.836	7.5591	12.2988	10.3677	12.5622	13.0135	12.7367	8.2406	14.6513	9.6836	7.24	12.5576	11.8717	8.2175	10.3059	10.1964	9.0137	10.1329	8.8392	9.0909	10.4068	9.5406	7.3762	10.8386	8.4332	11.4366	10.2616	12.8194	9.9944	8.2245	9.7397	9.8258	6.6311	12.6265	10.0458	10.7445	8.7836	12.5558	9.4264	8.4596	10.6058	9.188	7.5711	11.5339	9.6733	10.2221	10.0917	6.8534	13.6236	9.8349	10.4576	8.6644	12.4032	9.2434	9.2294	10.5818	8.9124	7.9577	12.3774	10.2825
PF3D7_1032100.mrna1_1	PF3D7_1032100.mrna1_1;60	60	10.7662	10.6999	7.2578	11.0979	10.9406	8.4451	9.6446	7.5253	11.2755	10.6346	8.931	11.1073	10.9273	11.2759	8.3661	9.3432	10.3506	12.5706	10.6499	12.4089	12.8547	12.1988	8.3202	11.3912	8.762	7.6286	12.0161	10.022	12.6381	12.9305	12.779	8.2106	14.7271	9.5718	7.3999	12.359	10.8865	6.9897	10.1317	10.1588	9.9067	9.3763	10.2505	9.1927	10.5405	9.3032	7.0042	10.9919	8.5236	11.489	10.448	13.2959	10.2197	9.0299	9.3549	9.8412	6.673	12.5583	9.7936	9.4628	8.735	12.4596	9.5789	8.7853	10.3292	8.9816	7.113	11.8245	9.6347	10.2567	10.5838	7.2002	13.5346	10.2111	9.6429	8.5249	12.566	9.0792	8.9162	10.7914	9.425	8.323	12.329	9.8977
PF3D7_1032100.mrna1_1	PF3D7_1032100.mrna1_1;61	61	10.7747	9.8675	7.1504	11.1496	10.7462	10.1733	9.8706	10.1767	10.7873	11.0218	8.6323	10.005	10.87	10.8762	9.7119	10.0263	11.0081	12.6555	9.5769	11.8463	12.9865	12.2704	8.3813	11.1029	8.2431	7.7208	12.207	8.8669	11.923400000000001	13.2931	12.6576	8.3318	14.6039	8.6752	7.6279	11.9446	10.375	7.4713	11.2954	9.922	9.4628	10.0603	10.2448	8.3276	10.5864	8.58	7.1372	11.5515	9.0232	10.9141	8.4714	12.9866	9.2946	7.9845	9.4222	7.9384	6.6921	13.4095	10.3978	8.3185	8.6785	11.8468	8.9892	8.0991	10.415	9.2639	7.3422	11.7301	11.4509	10.006	9.1066	9.0659	14.1972	10.0571	8.1284	8.6533	12.1706	10.0248	8.6959	10.4744	8.99	7.8777	12.3975	11.7376
PF3D7_1032100.mrna1_1	PF3D7_1032100.mrna1_1;62	62	10.2068	9.0716	7.6934	9.352	10.3952	7.6779	8.6743	8.494	8.759	10.4839	6.7811	7.8057	6.5354	10.6255	6.8397	8.9811	9.6985	11.7327	8.7214	11.455	11.1542	10.6705	7.0072	9.9531	7.7637	8.1038	11.5529	8.2113	11.7653	11.3575	10.2077	7.6955	14.2849	7.858	8.0641	10.9677	7.1789	7.5811	11.2386	9.4253	9.3769	8.4318	9.2216	7.5801	8.9138	7.1265	7.3753	11.5598	8.3152	9.8329	7.9562	10.8847	9.2555	7.1081	7.7321	4.9542	6.8393	13.242	9.3375	6.4547	9.0837	8.5443	7.7801	6.2108	8.4254	7.8467	6.3347	10.3269	10.1723	9.7917	8.1622	7.4424	14.1559	9.1218	7.3524	9.1375	9.9689	8.6038	7.4932	8.6362	7.7911	6.4024	11.0373	11.4164
PF3D7_1032100.mrna1_1	PF3D7_1032100.mrna1_1;63	63	10.1121	9.1406	6.9847	9.4895	10.9401	7.9496	8.884	9.4683	10.1649	10.265	7.3097	8.5362	7.655	11.0494	7.1219	9.6135	10.0816	11.7537	8.9481	11.8036	11.4876	10.6749	7.7531	10.3898	8.8468	7.1594	11.6543	8.622	11.938	11.722	11.2556	7.8931	14.5302	8.5874	7.1897	11.0608	8.119	7.9966	11.3494	9.7696	9.6398	8.7628	9.6247	7.6087	9.5069	7.9473	7.6117	11.4609	8.7575	10.3878	7.4662	11.2378	9.5241	7.2803	7.9115	5.9692	5.9179	12.8248	9.4363	6.6785	10.3661	8.9665	8.6574	7.4505	8.6266	7.7469	6.8153	10.8997	10.6661	9.7514	8.5454	7.9301	13.9845	8.9227	7.8173	10.4902	10.3407	8.477	7.76	9.1548	8.0977	7.5191	11.6318	11.8465
PF3D7_1032100.mrna1_1	PF3D7_1032100.mrna1_1;64	64	10.2136	8.952	6.9243	7.9015	11.1626	7.9049	10.6932	8.8442	10.2869	10.4355	8.389	7.7049	6.478	11.377	7.2231	11.3762	10.0413	11.7287	10.4013	11.2528	11.4095	11.2561	8.4323	10.3981	10.4145	7.4375	11.1846	9.9901	11.474	11.9459	12.1022	8.3042	14.1105	10.693	7.2454	11.1145	7.818	8.3873	10.9079	9.0772	10.1171	8.8008	9.0803	8.3921	8.9517	8.0327	8.0512	11.4775	8.2359000000000009	10.734	7.8722	11.2081	9.5366	7.2322	7.4118	5.7257	6.4119	13.0195	9.7168	8.4368	10.7068	9.5161	8.1411	6.4468	9.1289	8.2142	6.9272	10.5343	10.9546	9.229	8.8783	7.7642	13.9212	9.4479	8.312	10.2187	10.0377	7.6383	6.8879	9.6126	8.0361	6.6588	11.6797	11.8657
PF3D7_1032100.mrna1_1	PF3D7_1032100.mrna1_1;65	65	9.2259	6.9743	6.1424	6.3185	7.9481	6.2966	9.1349	6.9502	7.2364	9.7072	6.7836	6.3667	5.0112	7.6817	6	10.199	9.8341	11.4851	9.7367	9.2416	8.2627	7.5768	5.5317	9.2446	6.7862	6.3731	10.3439	9.8711	9.2154	9.5465	7.2822	5.8975	12.8513	9.2842	6.2194	10.8137	4.9208	5.8502	11.5832	8.3368	7.1102	8.0999	6.79	6.5989	7.983	5.1918	6.9406	11.705	7.6434	8.9695	7.9052	8.0251	9.216	6.7819	5.5308	5.4741	5.4938	13.0013	9.1173	5.9625	10.1799	7.5107	7.0921	5.8572	7.9017	6.591	5.931	9.6264	10.7848	6.2329	5.72	6.6244	13.5531	8.4244	7.3781	9.3759	8.9368	7.2284	7.325	8.4824	5.9474	6.8793	10.2998	12.0533
PF3D7_1032100.mrna1_1	PF3D7_1032100.mrna1_1;530	530	7.4155	6.0738	5.6029	5.0635	4.9392	8.0991	8.0001	9.7576	4.3992000000000004	8.3912	5.2373	7.6242	4.9369	4.2608	7.5774	4.5945	10.1647	10.1117	3.189	4.9928	8.8908	6.4979	3.1554	8.0316	5.1934	3.1969	5.993	4.327	6.116	8.1076	8.8418	5.5125	11.6903	6.4883	5.2376	7.1179	4.4289	5.2679	5.3441	4.2196	8.0253	6.58	6.3406	5.9894	6.8818	4.9973	4.477	6.2203	3.8104	8.044	4.99	6.7953	4.2388	5.826	7.4383	4.1301	4.4607	8.5476	5.8482	5.1691	4.5928	7.8983	7.9372	5.5005	4.1635	5.0661	4.9722	9.0863	5.546	7.5828	7.3208	4.8359	10.2496	8.0837	5.5357	5.3459	8.1665	7.4353	6.609	6.5188	5.2196	5.4725	10.1686	5.439
PF3D7_1032100.mrna1_1	PF3D7_1032100.mrna1_1;540	540	6.4405	5.4476	4.5729	4.8895	4.2638	7.7188	7.3853	9.2662	3.8339	7.095	5.0036	5.4761	5.3854	2.9982	7.5283	5.2839	9.5408	9.5146	5.0023	4.4168	8.6775	5.0535	4.2219	7.4509	6.3056	3.5248	6.2095	4.5229	4.813	6.691	6.7029	5.4512	11.572	6.2847	5.4922	6.5289	3.4236	4.756	5.2384	4.6188	6.9009	6.7171	6.853	4.9855	7.1563	2.4114	4.7279	4.8535	3.319	7.1603	5.6165	10.4131	3.6668	6.1311	6.756	4.269	5.1297	6.7753	6.2968	4.477	4.5478	6.5618	7.3112	7.1977	4.5874	5.0391	5.0009	8.765	5.1771	5.5509	5.1607	4.5002	8.9274	7.5423	4.6792	4.8982	8.4761	6.8954	7.1588	6.1043	5.5173	5.5429	9.4676	5.0448
PF3D7_1032100.mrna1_1	PF3D7_1032100.mrna1_1;541	541	8.3459	5.9107	5.3487	5.44	3.278	7.0398	7.9246	9.103	2.9946	8.2646	5.3176	6.1152	5.5295	7.2782	6.8958	5.3537	10.0214	10.2414	4.8058	4.814	8.0979	6.193	4.9074	8.5366	5.9205	4.0985	7.2095	3.342	4.1771	7.8456	8.3571	4.5304	12.304	5.4761	5.3031	5.4722	4.6977	5.2118	4.7285	3.6611	5.4303	5.8836	6.9483	5.4209	8.3574	3.797	5.5607	4.3096	2.6392	7.8218	5.3034	12.158	4.9621	5.3937	7.1842	5.0976	4.3016	8.1268	5.6288	5.4857	5.3684	6.774	8.1462	6.7103	4.696	5.5151	5.1878	9.2288	8.1026	6.7361	5.4353	5.3705	9.7783	7.8144	5.4928	5.2634	7.8948	7.2168	6.7089	6.7018	5.8919	4.5753	9.9353	6.9528
PF3D7_1032100.mrna1_1	PF3D7_1032100.mrna1_1;542	542	7.3477	5.3782	4.9045	4.4614	3.6241	6.8068	6.9475	9.8811	2.0179	7.7574	5.5317	5.1334	5.0938	4.0925	6.7853	5.3226	9.2732	9.0217	4.3219	4.5874	8.6972	5.4346	5.7355	9.4648	5.5708	3.3477	6.5289	3.6323	6.0783	7.4437	6.842	4.3882	12.5085	5.5705	5.8502	6.1981	4.3176	4.6724	4.5454	3.7527	3.5595	6.0268	7.1222	4.7761	7.2682	4.4289	4.4276	4.765	3.2898	5.6462	5.1106	11.2051	2.8992	5.723	7.3232	4.6741	4.9686	6.79	6.3127	4.5874	5.1707	6.7452	7.6025	7.3947	6.4674	5.7642	5.0413	7.6571	8.501	6.0512	4.9736	4.2426	8.9254	7.0322	5.6346	5.9891	7.8115	7.2203	6.8654	6.2418	5.706	3.7698	8.8652	5.585
PF3D7_1032100.mrna1_1	PF3D7_1032100.mrna1_1;543	543	8.0264	6.4029	3.9855	5.6639	3.9146	7.072	8.0546	9.9621	4.6502	8.617	4.3132	5.9071	5.2649	6.2756	6.1104	5.4406	10.5352	10.3212	3.5033	4.8659	8.9256	7.1083	5.6927	10.1696	5.6387	5.0561	6.6174	6.0409	7.0799	7.8743	8.5481	5.8861	12.4418	5.9891	5.5937	6.2145	2.8738	5.3635	5.9352	3.2373	4.2434	5.4084	7.4448	5.2935	8.0643	5.5762	5.4793	7.6775	3.8339	7.0939	5.6427	12.7721	5.1898	6.1307	9.0535	2.4854	5.2935	8.3394	6.8736	5.8112	4.6462	6.8995	8.085	6.9796	6.2079	4.9439	5.0845	8.3332	5.858	9.469	6.3341	6.2294	9.1307	7.9365	6.3605	5.5379	8.7847	7.8388	6.5607	7.3771	5.6545	4.5141	9.1089	6.083
PF3D7_1032100.mrna1_1	PF3D7_1032100.mrna1_1;544	544	8.4279	6.513	4.784	5.4383	5.3827	6.8398	9.5693	11.4523	4.9805	8.9139	6.1455	6.1185	5.1946	6.8662	6.3395	5.3865	11.8576	10.7892	4.7671	6.3639	9.0626	7.7463	5.263	10.0606	5.2165	4.8395	7.0894	5.6761	6.2966	7.8275	8.5519	5.9921	13.4532	5.0985	4.6017	6.714	6.9825	5.2479	8.6491	5.4293	5.033	7.4833	7.4405	6.8352	8.5009	5.9423	4.3111	8.6218	3.7581	7.3962	5.275	13.2074	6.7347	6.5297	9.5698	3.7918	5.6946	9.3691	6.1813	5.8679	5.1914	7.835	8.7235	7.8185	6.7072	6.1875	5.1703	8.4081	7.603	8.6539	6.4012	6.5364	10.553	7.6345	6.9834	6.7835	9.2536	8.5765	8.1131	8.3004	6.4686	6.7147	9.5017	7.491
PF3D7_1032100.mrna1_1	PF3D7_1032100.mrna1_1;545	545	8.9483	6.4545	4.9364	5.6753	4.2943	7.7165	6.8948	9.1076	5.0453	8.7569	6.2848	6.4962	3.969	7.4934	6.1934	6.5398	8.8977	11.3752	4.5969	6.2403	9.0741	7.8451	6.0314	11.0543	5.985	4.9713	6.9356	5.1969	6.4648	8.1055	9.0085	6.2038	13.8077	6.8144	5.769	6.3804	6.0575	5.9369	8.3184	4.3639	3.861	7.2772	8.3741	6.7883	9.7943	7.3012	6.614	8.3963	3.3618	7.7743	5.5416	13.6603	6.8985	6.2789	10.4671	8.3324	6.3415	10.5972	7.2434	6.516	6.0501	6.9881	9.0767	7.3291	6.2922	6.4951	5.3313	8.3559	7.7031	10.1102	7.6765	6.6855	12.1258	8.265	6.4249	6.0164	8.8025	8.6332	7.607	8.1552	7.5469	5.9521	9.4064	7.3694
PF3D7_1032100.mrna1_1	PF3D7_1032100.mrna1_1;546	546	10.3368	7.2532	5.7863	6.3581	4.6702	6.8552	8.2093	9.4912	7.1233	10.4469	7.7614	9.5201	5.9076	8.2568	6.9144	7.4415	10.4079	12.6797	5.6118	6.7761	9.3709	11.1798	7.2662	10.8524	4.8359	6.1999	8.5332	5.0259	6.5583	9.6411	12.3069	8.3181	13.3432	7.3701	6.3489	8.5498	8.2138	5.8617	8.5095	6.1089	4.6188	7.9135	8.5519	7.2086	10.0245	7.7369	6.535	8.7052	4.6859	9.7174	6.5206	13.7868	7.11	7.7784	10.4224	5.726	5.7538	10.4325	9.0929	6.8301	6.235	8.9246	9.5486	7.3207	7.4619	6.4609	7.6864	11.0637	10.2338	9.491	6.6538	7.0135	11.9642	9.2551	7.3009	6.8181	10.1898	8.7686	8.2229	8.0255	6.7625	8.1764	11.543	10.6586
PF3D7_1032100.mrna1_1	PF3D7_1032100.mrna1_1;977	977	10.4359	8.9392	7.1528	6.8721	6.4931	8.9573	11.7639	10.1224	7.7097	10.6653	7.0689	7.4878	6.8807	7.6128	7.9357	12.0406	10.9901	12.931	4.7038	9.5904	11.2912	9.4173	7.8598	13.1958	9.2032	11.6626	12.6773	7.2762	8.5251	11.5389	11.1217	7.4286	14.3305	10.1078	11.4643	13.2381	8.1023	8.3226	7.5216	8.5889	7.8462	10.6415	8.143	8.015	10.358	7.1438	7.1292	7.884	5.128	10.3787	9.2392	13.3809	7.4446	8.8754	7.4641	7.207	5.7098	11.2473	9.3964	8.0259	5.3067	10.9537	10.4479	8.0024	9.0475	9.4971	6.8036	11.0955	10.4293	8.2504	6.9607	7.7988	12.4282	9.599	7.9834	5.7404	11.2335	9.9924	9.7572	10.0126	9.0974	8.12	11.4805	10.3116
PF3D7_1032100.mrna1_1	PF3D7_1032100.mrna1_1;978	978	9.7091	8.6112	6.1591	5.9098	6.6075	8.2172	8.7708	10.3905	6.867	9.8797	4.6921	5.8875	5.0014	6.2443	7.7006	6.1031	9.7538	11.077	4.1185	7.3432	11.2415	8.227	5.7186	12.5912	8.4192	4.7808	11.3226	5.8197	7.3956	10.0161	9.9542	4.957	14.5029	8.8312	5.5011	11.8588	6.1346	8.0821	6.1886	7.2969	5.3747	8.1579	7.1208	7.2871	9.1496	7.2166	6.5759	6.5535	4.2735	8.8429	8.2162	10.6843	6.1326	7.17	6.2813	4.6317	3.925	9.1168	7.172	6.2207	4.3023	8.7972	9.2082	7.0171	7.1591	6.9395	5.4253	7.9202	7.5531	7.8243	6.3556	5.849	10.7391	8.9191	6.6893	5.5506	9.8375	9.4688	8.6615	8.5807	8.0298	6.7499	9.0672	8.1193
PF3D7_1032100.mrna1_1	PF3D7_1032100.mrna1_1;979	979	9.6664	8.188	5.2207	6.1241	5.3607	8.648	12.8036	14.1093	5.2623	9.358	5.8902	5.4172	5.732	6.0464	8.2572	6.2815	14.1917	10.8965	5.3288	7.3384	10.816	7.6055	5.2884	11.8816	6.763	4.0985	10.5633	5.2207	6.9762	9.2513	9.6246	5.4496	14.2027	7.7653	4.4168	10.5373	4.6685	7.6247	5.9009	7.1058	5.1914	8.9195	6.7152	6.1125	9.2729	4.9011	5.9679	5.7046	4.8958	8.2171	8.4857	11.6349	5.6279	5.9971	5.6126	5.9619	5.0575	8.9644	6.1705	6.0738	5.079	8.4108	9.4614	7.1653	6.9526	5.5413	5.6545	7.8331	7.5297	7.0271	5.4947	5.532	10.327	8.0235	7.166	5.9307	9.6857	8.3528	8.0142	8.1271	6.6703	6.7592	8.8253	7.9997
PF3D7_1032100.mrna1_1	PF3D7_1032100.mrna1_1;980	980	9.9584	8.0978	5.2063	5.5696	6.4378	9.0971	6.3531	7.5697	5.5677	9.2785	6.3837	5.862	5.2544	5.3491	8.2671	6.0025	8.123	10.3156	3.6182	6.9628	10.8816	7.8031	5.504	12.153	6.946	3.9098	10.3426	4.6392	7.2327	9.9498	9.9482	4.3667	14.3951	7.0763	4.1603	10.3238	5.8639	7.8948	6.3178	6.8499	3.9336	8.8063	7.2773	6.6014	8.7185	6.6754	5.858	5.8873	4.4679	8.0633	8.4193	11.9758	5.243	6.6453	4.9411	6.1461	5.2891	9.5685	7.0477	6.6981	5.7501	8.8996	9.0884	7.4927	6.4501	6.4376	5.1461	7.9398	7.7948	7.467	5.9866	5.7853	10.6458	7.905	6.9314	6.2093	9.5783	8.9704	7.8057	7.5282	7.6891	6.0188	8.5153	7.2608
PF3D7_1032100.mrna1_1	PF3D7_1032100.mrna1_1;981	981	9.5814	8.9192	5.4689	5.7565	5.4419	8.8058	6.3325	6.5777	4.9891	9.1625	7.298	6.4775	5.5273	6.4796	8.4531	6.2613	7.8022	10.6023	4.5527	6.892	10.1613	7.4825	5.3964	12.199	6.2445	4.785	11.1722	5.632	6.5633	9.3052	9.5227	5.4793	14.0155	7.259	5.3484	10.5698	4.7038	7.4342	5.5762	6.6184	5.5317	7.4597	6.8879	6.4915	8.8369	5.6814	6.6632	6.1971	4.9303	7.9799	7.8561	10.4426	5.4552	6.5881	5.4423	4.437	3.6633	9.2667	6.8795	5.588	5.4919	8.5767	8.9373	6.918	7.2718	6.2743	5.1843	7.2732	6.6865	7.1829	5.6721	5.9186	10.6479	8.6508	6.3461	5.3459	9.1497	7.8867	8.1487	8.3142	6.4954	6.2458	8.6842	8.0194
PF3D7_1032100.mrna1_1	PF3D7_1032100.mrna1_1;982	982	9.1154	8.6697	5.2468	6.3409	5.2836	8.6196	6.5797	7.0632	6.2271	8.8457	6.3968	6.6307	6.0292	6.2988	8.296	6.4276	7.6197	9.7718	5.5768	7.2067	10.3955	6.6426	5.8741	12.1335	8.4011	3.8258	11.4079	6.3658	9.0646	9.1736	9.5383	4.6582	14.3703	8.0617	5.0085	10.9088	5.9409	7.5486	6.1127	7.5477	4.6058	7.7943	6.696	7.5493	8.1301	9.4595	6.2772	6.0633	5.4012	7.885	6.7671	10.8483	4.2735	6.9026	5.7469	5.2976	3.61	8.5986	6.3132	6.4041	4.7442	8.0792	9.3244	7.8972	6.9838	6.8307	5.4131	7.3128	8.2531	8.589	9.3647	6.0074	9.788	8.0756	6.2462	6.642	9.9268	8.7637	8.2767	8.7259	7.1331	7.3272	9.4646	7.9149
PF3D7_1032100.mrna1_1	PF3D7_1032100.mrna1_1;983	983	8.9506	8.6542	4.4496	6.0341	5.6085	7.3837	5.0272	5.4104	4.5279	9.0559	5.6238	5.915	5.4219	6.1673	7.8353	6.219	6.2928	8.3595	3.9486	6.1932	8.9086	5.5478	4.5705	11.6702	6.0968	4.9528	10.8267	5.1731	6.7419	8.1868	8.6822	5.6982	13.827	7.8161	5.2525	10.4845	4.5595	7.1328	6.2313	7.6212	4.546	7.0505	6.4323	6.7777	8.5855	4.9021	5.8022	5.6138	3.7918	7.2912	6.0917	10.5176	5.2211	5.9962	5.557	4.3212	4.0644	8.0212	6.0631	4.235	4.9695	7.7793	9.3129	6.8098	5.88	5.7024	5.0166	8.2976	6.945	6.6444	4.497	5.4728	9.0007	8.5168	5.0942	5.0879	9.0242	9.1396	8.2669	7.7546	6.7721	5.0875	9.2691	6.6179
PF3D7_1032300.mrna1_1	PF3D7_1032300.mrna1_1;93	93	8.3251	5.251	5.2517	5.627	3.1985	6.3393	5.8265	5.0228	4.0259	7.65	3.4568	5.4601	5.2957	3.6588	5.8982	4.9905	5.8457	6.1231	5.0841	11.4975	6.0925	5.5635	5.0802	6.2878	5.1387	5.4063	5.6118	5.6668	11.4217	6.6126	6.4663	3.3868	6.6633	4.9336	5.1367	4.1554	4.9653	5.6041	5.354	3.2434	4.5957	4.5361	7.4403	5.337	7.9752	3.6147	6.1787	6.1528	4.2063	6.2403	5.5558	7.2539	4.4039	5.6696	5.3806	4.1119	4.8895	6.7545	5.3705	5.9307	5.1739	6.3416	6.0279	5.2836	5.7004	5.6542	5.4803	5.1235	7.228	4.7049	5.5304	5.2559	7.2887	6.0023	6.5371	5.9138	6.9725	5.0505	6.6112	5.7442	5.7287	5.7498	6.3127	6.3415
PF3D7_1032300.mrna1_1	PF3D7_1032300.mrna1_1;94	94	8.3531	5.4097	4.7944	5.2184	4.332	6.9847	4.4121	3.5862	2.7698	7.4718	5.7118	3.9533	5.7745	4.7602	6.2403	4.8748	5.3136	3.903	5.3568	11.6492	6.8288	5.6404	5.6418	5.5005	6.2761	4.2645	5.3413	6.7765	11.4259	8.2344	7.2594	1.5311	5.1811	6.4335	4.4738	2.9069	4.7949	5.6061	5.9427	4.669	4.9869	4.7719	5.4637	3.7939	7.3547	4.2373	5.7936	5.4529	4.1611	5.9112	5.5981	5.4951	5.0139	5.3487	5.8186	5.3572	4.9435	5.9449	5.3129	4.9932	5.7811	5.3266	4.4919	4.9991	5.3896	5.7184	4.7241	5.5759	6.9209	5.0862	5.2475	4.9551	5.6721	4.8982	5.1119	5.8627	6.3423	5.4162	6.2782	5.394	4.9131	4.1408	5.3933	7.2478
PF3D7_1032300.mrna1_1	PF3D7_1032300.mrna1_1;95	95	7.1414	5.5361	5.489	5.5027	4.3484	5.7613	5.7871	5.7889	2.8258	8.4945	4.8948	5.1387	4.9905	4.6747	5.6023	5.3005	5.5475	4.7729	4.0188	12.0682	8.716	5.6653	4.1449	4.9453	4.7366	4.4423	4.4874	5.0807	11.869	9.5799	7.0939	2.6206	5.8025	5.3681	4.4376	4.1235	4.6439	4.6235	4.4912	4.8485	6.5612	4.7004	4.9819	4.0866	7.1335	4.934	6.5593	5.2483	3.4236	5.3754	6.7727	5.4568	4.6656	6.1775	5.3981	4.846	4.7629	5.504	5.0435	5.9667	5.7051	5.7347	7.7484	4.6496	4.2327	5.3374	4.7882	5.3677	5.9812	6.511	4.5509	6.1177	5.5132	5.5744	5.8068	5.0103	7.0631	3.8115	5.4148	4.6467	5.1898	2.4033	5.3519	7.1991
PF3D7_1032300.mrna1_1	PF3D7_1032300.mrna1_1;96	96	6.7397	6.3681	5.7798	5.8987	5.1489	6.732	5.6372	4.2434	4.2196	6.7638	5.0652	8.8257	6.2483	4.0505	6.5018	5.488	4.756	4.8738	6.4026	11.5231	6.8088	5.9542	5.2784	5.0457	6.5106	4.8425	5.8347	6.4715	11.3369	7.9217	6.8281	2.7312	5.3363	6.2079	5.2296	5.3597	5.6784	6.5688	5.2705	2.9819	3.9635	3.9184	4.1035	5.6588	4.8475	5.1031	6.7899	5.5871	5.2071	5.0365	6.7415	5.7743	4.5342	5.9042	6.203	5.2087	4.4039	5.4373	5.8472	6.5478	5.7962	6.5392	5.7238	5.6076	7.7374	5.7751	3.852	5.2994	8.9952	5.6285	6.5534	5.1457	5.8704	5.3016	6.2589	6.1387	6.2365	4.7814	6.9284	7.8769	4.8243	4.7913	5.8912	8.5502
PF3D7_1032300.mrna1_1	PF3D7_1032300.mrna1_1;97	97	7.9729	6.5304	6.5206	6.1344	7.1181	8.2269	5.4538	6.005	8.2404	7.3809	8.0002	9.8354	5.9348	6.9875	9.2917	6.2126	6.6545	6.0995	6.4082	11.1484	8.2581	6.5347	5.7913	6.224	9.0001	5.5065	5.805	8.7242	10.9703	8.4365	9.0908	5.7616	5.6011	9.5323	5.6528	5.641	3.7772	9.0781	5.5798	5.504	5.5138	4.4182	7.467	7.5072	6.0768	5.8309	9.4176	8.8552	3.3702	7.2044	5.8664	6.9383	5.5232	6.3861	7.459	5.5078	5.5248	6.5809	6.354	7.9011	5.7626	8.6766	6.5454	8.4163	7.8201	6.5146	3.7082	6.2186	8.0047	6.7572	4.8369	6.0974	6.435	6.5916	7.4281	4.963	8.7863	5.073	7.64	8.3696	6.7306	5.0596	7.1243	7.5854
PF3D7_1032300.mrna1_1	PF3D7_1032300.mrna1_1;98	98	7.826	6.3323	5.6781	6.4989	4.756	7.9373	6.1653	5.9057	4.5674	8.2536	5.1906	8.1176	6.4268	4.2547	7.467	6.3422	6.6308	4.0426	6.4239	7.0503	6.7085	6.3981	5.8557	6.8188	6.1158	4.3999	5.488	6.4601	5.8848	7.4453	8.3763	6.2802	5.9324	6.7708	5.2403	3.8924	4.3813	5.4761	6.8334	3.9855	5.6456	6.1589	5.8941	5.5838	7.5399	5.275	6.7882	6.9613	4.7164	7.6058	4.8851	6.4413	5.2028	5.602	6.1695	5.9312	5.8001	6.1221	5.1185	7.2687	5.9026	6.6204	6.5601	5.5264	7.2908	6.1835	5.0272	9.6241	8.7815	6.8761	5.9896	6.9342	7.0922	5.4793	7.9356	5.4783	7.4334	4.2396	5.9126	8.5471	7.2414	3.9598	10.213	8.8093
PF3D7_1032300.mrna1_1	PF3D7_1032300.mrna1_1;99	99	8.1001	6.302	5.7568	6.1146	3.9117	6.2236	5.4692	6.5171	4.4867	8.9164	6.6261	6.5214	5.8545	2.852	5.3954	5.8455	6.548	3.2913	5.5204	5.8982	8.1657	5.6358	5.5981	5.1961	6.2091	4.3009	6.4486	6.328	5.8674	8.2212	7.1725	5.1313	6.4017	6.9736	4.9741	6.3605	4.5097	6.5901	6.8788	5.8831	6.561	6.263	6.0164	4.7153	7.8086	4.7908	6.2137	6.5065	4.7377	8.9589	4.5601	6.8028	5.0717	5.4189	5.7983	4.5999	4.6029	5.5898	4.99	8.1336	5.2784	10.9917	7.3498	6.1154	7.6143	5.6887	4.1747	6.6294	8.4647	4.9832	4.1077	5.6261	5.88	5.9069	8.1597	5.3092	11.573	5.2976	6.581	8.3246	4.6893	3.8758	6.3957	8.609
PF3D7_1032300.mrna1_1	PF3D7_1032300.mrna1_1;100	100	8.406	5.7298	5.8868	5.8174	6.3964	6.1307	6.005	6.1293	5.2261	8.4049	4.5644	4.4053	5.1404	6.3963	5.9535	5.057	5.441	2.7613	5.5735	7.0276	12.749	5.9688	5.7842	5.2935	6.0959	5.0072	5.6775	4.504	7.4719	9.6767	6.5515	6.0644	5.3096	4.8043	3.3262	5.6803	4.4621	8.9103	7.3105	4.211	4.7479	5.8014	5.6596	5.5398	6.3649	4.0575	9.0245	6.5651	5.7164	6.6569	5.0308	5.1367	4.2735	6.3322	5.0613	4.0365	4.6764	5.3143	4.7634	5.0014	5.4205	7.7729	5.4296	5.5192	3.0807	4.7296	4.225	4.5122	6.0672	5.7684	5.3041	5.7981	6.1849	4.7766	4.975	6.3815	9.1466	5.5901	5.3103	6.4284	6.5622	3.4686	5.4666	6.1371
PF3D7_1032300.mrna1_1	PF3D7_1032300.mrna1_1;101	101	8.3014	5.4951	6.0166	4.8807	5.0587	5.5466	5.0032	5.3653	4.8063	8.9498	5.813	5.0112	5.3796	2.5261	5.545	5.5239	6.1289	5.153	6.1896	7.1571	12.3987	6.6665	4.5981	5.8128	5.7334	3.9088	4.9625	6.9426	7.4118	10.5658	7.4603	5.2694	5.5543	5.2608	5.2399	5.5518	4.3491	5.5342	5.8417	5.4712	4.7913	4.9828	6.1278	5.9196	6.7051	3.9011	5.9656	6.5651	3.9193	8.4541	5.3927	4.9298	3.991	5.8232	6.7981	4.5392	4.9561	5.0179	5.285	5.8447	6.4783	9.0127	5.2898	5.1135	5.4383	5.3551	5.4033	5.2133	5.554	6.8721	4.841	4.4376	5.9528	5.8885	5.6795	6.4009	8.9154	4.6118	5.5049	7.5622	7.4311	5.2296	6.06	6.4885
PF3D7_1032300.mrna1_1	PF3D7_1032300.mrna1_1;102	102	8.7237	5.4446	5.9722	6.1611	5.5865	5.5345	5.6165	5.0444	6.0858	9.2379	5.6041	5.6724	5.3896	6.47	5.7287	4.8866	6.7773	5.2735	5.9004	7.2093	7.8182	7.6174	6.0856	6.6572	5.5892	4.6029	5.7629	5.5075	7.7612	7.45	7.4931	4.2487	6.1428	5.757	4.3992000000000004	4.6317	5.067	6.0639	7.0749	5.5376	4.6253	4.8817	5.86	5.7118	7.8185	5.3667	4.9265	7.0747	3.9709	8.6192	6.1332	3.6427	5.4019	6.9464	6.6134	5.3802	6.5035	5.1465	6.0139	5.0339	7.194	8.9089	5.4243	6.015	6.2091	5.756	5.7007	5.4236	6.9344	6.0847	5.4883	5.8936	4.3477	5.1497	5.9439	7.114	9.4801	6.2924	6.2057	6.4661	7.2051	6.047	6.1295	7.6498
PF3D7_1032300.mrna1_1	PF3D7_1032300.mrna1_1;103	103	7.5937	5.8676	5.3334	6.0798	6.3356	5.5619	5.8909	5.8758	5.6596	8.1495	5.8975	6.318	5.4522	5.0777	4.861	5.5671	5.7024	5.0883	5.0587	6.727	7.1568	6.6029	4.314	6.2437	5.2396	4.9832	4.2203	5.4373	7.4278	6.9893	7.4989	3.669	5.8025	5.9054	5.3565	1.9819	5.1595	5.4973	6.0723	4.3576	5.5457	5.1387	5.5478	5.7589	7.521	4.5198	7.0259	5.3277	4.9855	8.5128	5.9862	5.7222	5.845	6.6452	6.1146	3.5957	5.5466	6.1595	5.0807	3.9928	7.3624	9.8657	5.8853	5.6044	6.1363	5.4202	6.5076	5.0652	6.9861	5.5198	5.7769	5.4689	5.8263	5.6798	6.057	7.4705	9.5163	6.8657	5.9971	7.1264	7.0253	7.0766	4.2943	7.0524
PF3D7_1032300.mrna1_1	PF3D7_1032300.mrna1_1;104	104	7.8145	5.845	5.5638	6.2653	6.1709	5.5289	5.1227	4.7576	5.251	8.1338	5.9968	4.7549	5.3151	6.5847	6.2012	5.3875	6.7921	4.9704	6.09	7.0288	7.1389	5.7703	6.8722	5.4101	5.6727	3.3219	4.1522	5.5963	7.6584	7.2096	5.7293	5.3327	5.5647	6.3947	5.5478	4.6769	5.7827	5.4666	6.005	4.9598	5.1587	3.7793	6.127	5.4663	5.7474	5.0197	5.2898	7.5876	4.337	9.76	6.1572	5.8497	4.717	7.354	5.0883	4.6276	4.2024	5.5613	5.2758	5.4931	6.9128	8.5932	5.4555	4.9189	6.6372	5.5862	6.0783	5.8982	7.5419	5.7677	3.645	5.1727	6.868	5.2836	6.2608	6.5717	9.0778	6.3995	7.1507	7.1186	6.1369	6.1119	5.9752	7.4621
PF3D7_1032300.mrna1_1	PF3D7_1032300.mrna1_1;105	105	7.3227	6.1385	5.5558	6.5969	5.0866	5.6326	5.4532	5.8664	5.0938	7.203	5.8642	5.3423	5.1981	4.9955	5.6574	5.2873	5.9549	6.8305	5.8472	7.1236	6.5429	6.3565	5.5075	5.5113	5.04	5.6444	4.6282	5.0045	7.4768	6.6652	6.5929	3.6005	5.8151	5.2574	4.5759	5.0832	4.8495	5.5198	5.78	5.2095	5.2791	6.2668	4.8812	5.211	6.8111	4.8669	4.6932	5.8357	4.5741	10.5511	5.7842	5.5388	5.0596	6.335	4.9941	4.8395	4.7845	6.5094	6.077	5.7123	5.575	8.1843	5.8547	5.0365	5.9784	5.6395	5.4236	11.2874	7.8602	5.805	7.0596	5.9752	6.3633	5.6203	6.2447	6.3717	8.0313	7.1744	6.7096	7.4821	6.3436	5.0009	10.0882	7.7182
PF3D7_1032300.mrna1_1	PF3D7_1032300.mrna1_1;106	106	11.1922	7.5443	7.3861	7.0771	7.7507	9.2827	7.4779	7.4496	8.4935	11.7265	6.7863	6.9018	7.5382	8.36	10.496	7.3032	8.3987	10.4308	10.5421	10.1258	11.1851	9.3565	7.0986	11.0075	9.611	5.8102	7.207	9.9954	10.6259	9.8718	10.1444	7.0818	10.6077	10.6746	6.6433	6.0934	7.5154	6.5899	7.0006	7.2209	6.0575	7.4748	6.0383	6.3693	11.2681	8.2314	6.6026	6.8721	12.5438	12.0497	6.6444	6.2319	7.2833	8.9727	8.8107	8.5783	5.0378	6.7129	7.2101	7.3604	6.9616	11.1935	7.5392	7.5473	9.9985	7.2589	6.4756	6.8312	11.0748	7.7727	8.4083	5.8637	7.6196	7.6838	7.9277	7.0184	12.2634	6.9741	7.2431	10.5968	8.47	6.7581	7.4488	11.6634
PF3D7_1032300.mrna1_1	PF3D7_1032300.mrna1_1;107	107	10.6648	7.1616	7.195	6.3261	9.4189	9.7281	6.8539	7.5987	9.2879	11.0417	6.7819	6.4914	6.6282	9.6422	10.448	6.5359	6.6765	10.6136	4.8748	8.7715	10.9062	7.843	8.9471	9.0502	7.1374	5.4472	5.2906	5.3067	8.649	9.5672	8.8943	8.8089	9.7556	8.6826	4.926	6.3196	5.6792	6.2677	6.4346	7.0185	5.013	7.112	6.0275	6.1162	10.1783	7.8372	6.3107	5.8447	7.286	11.2811	7.2181	6.5064	6.7663	7.2116	7.5007	8.0281	5.8336	6.4777	6.7166	5.4874	5.1579	7.2091	6.1202	5.4259	4.915	6.4584	5.5653	4.9001	5.1022	7.8234	7.5923	5.3234	7.5421	7.8165	7.1126	6.4248	8.0333	6.8974	6.8784	6.6844	7.5832	6.3198	6.5953	6.3069
PF3D7_1032300.mrna1_1	PF3D7_1032300.mrna1_1;108	108	11.3358	8.2988	7.4469	7.1888	5.4286	9.6368	6.8841	8.1815	5.769	11.6514	6.6872	6.4571	7.5276	5.3277	10.2832	5.8107	8.5323	11.604	5.877	8.6995	11.1659	7.709	7.4709	8.0553	5.5478	4.0018	4.1522	4.8885	9.1543	9.7357	8.8177	8.2581	7.5279	5.9894	3.856	3.2795	3.9588	7.4564	5.8907	8.5256	4.9146	5.3356	6.1615	5.6834	10.8484	8.3876	7.2094	5.7474	3.6346	11.5869	6.0332	6.9916	6.807	8.5595	7.4751	8.4343	4.9392	6.8036	9.6399	6.3201	5.4016	6.7711	6.6204	7.4785	4.5613	7.0646	4.8836	5.3194	7.7118	6.8565	8.2767	5.2172	6.6446	9.5718	6.8963	5.5223	7.7193	6.0299	7.366	6.3856	7.7804	4.2434	6.5746	6.7879
PF3D7_1032300.mrna1_1	PF3D7_1032300.mrna1_1;395	395	5.5625	5.1198	4.2653	5.2931	1.281	5.1326	4.257	4.3743	1.5753	4.9411	3.7027	4.1135	4.9467	0.757	4.0099	5.1938	4.5323	1.757	4.4841	4.1538	4.0959	5.213	4.6387	4.4568	4.8197	4.9667	4.0781	4.263	4.6241	5.5301	4.9864	3.9001	4.2418	5.3854	4.4168	2.2418	5.1969	4.6803	5.1993	5.4456	4.1835	4.278	4.7377	4.0081	4.5097	3.116	5.0704	5.5106	5.7236	3.3434	4.4738	4.8314	1.669	4.4614	4.0892	2.7866	3.7452	4.757	4.61	5.1707	5	4.2898	3.0841	4.9331	4.047	3.5705	4.8485	4.4634	4.2817	5.3234	3.9542	4.7629	4.5447	5.5014	4.8934	4.9973	5.7837	1.696	5.374	4.557	4.7317	4.8283	4.4653	5.876
PF3D7_1032300.mrna1_1	PF3D7_1032300.mrna1_1;396	396	5.6971	5.8293	4.1457	4.8953	2.84	5.1566	5.1181	1.8718	0.251	6.0424	4.8753	3.0583	5.0422	2.7887	3.4828	3.9709	4.5771	2.0036	4.2743	4.306	5.31	5.7342	5.0161	4.292	4.3441	3.3147	3.645	4.5267	5.4433	4.5844	4.7082	1.6088	4.3702	4.7098	4.7698	3.3448	3.5059	4.9528	5.5969	3.497	5.0514	4.1077	5.1457	4.5223	2.2987	3.9307	4.8895	4.1202	3.9828	1.6182	4.4874	3.9955	3.5765	4.6433	4.0045	4.4039	4.4316	4.735	4.5862	2.2048	3.6112	4.2487	5.7793	3.7257	4.5354	4.3568	4.5329	3.717	3.1859	3.9411	4.3477	4.0976	4.251	2.8094	2.0635	4.354	5.7848	4.1375	5.4545	3.6017	3.3334	3.541	3.2141	4.437
PF3D7_1032300.mrna1_1	PF3D7_1032300.mrna1_1;397	397	6.4494	5.0413	5.1338	4.5248	3.106	4.1144	5.3937	3.8649	3.466	5.8691	4.0764	4.2525	4.5342	0.9411	3.8718	4.6456	5.3161	4.2884	3.7159	8.1407	4.9736	5.2994	5.3933	5.558	4.6724	3.1922	5.6812	5.121	4.6668	5.3551	5.1886	3.4906	6.7115	5.0067	4.0531	4.3916	3.1326	5.2392	4.6223	4.3212	4.1627	3.7506	4.8807	3.5059	5.6398	3.0409	4.5329	5.0219	2.4854	3.3205	4.8851	5.8777	4.3198	4.9011	4.4957	3.1554	4.5534	5.0241	5.3754	4.1152	4.7104	6.0248	3.4396	5.5251	4.5856	5.0557	4.2024	5.7645	5.1334	2.5484	4.0277	4.9444	5.111	4.942	5.3681	3.9165	6.4616	5.5429	5.3284	4.1827	4.0152	4.843	4.1827	4.8298
PF3D7_1032300.mrna1_1	PF3D7_1032300.mrna1_1;398	398	5.756	5.0824	5.2292	3.8895	3.5874	4.1651	5.1243	3.9819	3.9873	4.9878	5.7309	4.7897	5.8199	3.3406	4.9491	4.6753	4.0993	0.4114	3.9505	5.0466	5.3885	5.4443	3.8629	4.7082	5.0009	4.2304	2.9616	4.9217	4.6082	5.4246	5.6803	0.7991	4.9644	4.2638	3.862	3.2403	3.1326	5.7159	5.1396	2.0321	3.2203	4.8263	5.466	4.5656	3.857	4.314	5.2716	5.6642	3.3646	3.0704	4.9658	4.6519	4.4039	3.8972	3.851	4.3909	4.9364	5.3349	5.5874	4.1077	4.6525	5.5214	5.26	4.2342	5.3537	4.9373	4.2578	4.0985	5.2716	2.6508	2.4594	5.0228	4.1497	6.3183	4.266	5.0832	5.4683	5.1194	5.6427	5.2634	5.6525	4.1819	3.3262	4.8298
PF3D7_1032300.mrna1_1	PF3D7_1032300.mrna1_1;399	399	5.2653	3.6656	4.9222	5.4989	2.7866	2.0909	4.7474	4.1635	1.585	4.8027	4.6415	2.3702	5.2998	1.6276	4.0738	5.876	4.904	3.957	4.2502	4.2227	3.9269	4.0374	5.3778	4.9064	5.2506	2.516	4.0063	5.0691	4.3646	5.6949	5.1918	0.2016	3.7301	4.7257	3.4074	4.9359	3.9222	3.025	4.5619	4.84	4.7148	3.6462	5.438	4.5185	4.7071	4.5674	4.4828	5.3158	4.0479	3.4249	5.2145	3.9928	1.8836	4.1127	4.9754	2.8992	3.1293	5.1001	4.0444	3.7602	4.5951	4.3205	5.0179	5.1819	5.643	5.4259	3.61	4.1052	4.2593	3.5705	4.5638	4.7334	0.6135	5.9646	4.8545	4.7876	6.0027	5.116	5.5598	4.3284	4.6993	4.4202	3.9955	5.8324
PF3D7_1032300.mrna1_1	PF3D7_1032300.mrna1_1;400	400	5.7714	5.0268	4.8485	5.4084	3.4182	5.3872	5.3158	3.8699	1.4222	5.4983	3.9561	4.2296	4.8535	3.6893	4.4581	5.2483	5.496	1.6415	5.2095	5.9768	5.1135	3.9373	5.1918	4.1276	4.1755	3.9241	5.2589	4.153	5.2513	5.7401	5.6893	4.266	1.7655	5.7758	5.2559	3.6088	4.7939	5.6334	5.3327	4.3341	5.0365	4.6622	3.5838	3.5521	2.7991	4.4828	5.3234	4.854	4.2456	3.851	4.9411	4.9458	4.757	5.5659	4.2547	4.4874	4.9533	5.6395	4.3909	3.3547	4.5747	4.9307	4.7506	4.263	5.5087	5.0453	4.3413	4.8694	5.4343	4.843	3.7159	5.4172	5.4722	4.6837	5.4036	4.2157	5.3438	5.1309	5.3544	4.9704	5.8012	4.5969	4.6571	5.3916
PF3D7_1032300.mrna1_1	PF3D7_1032300.mrna1_1;401	401	5.756	4.6993	4.969	5.266	3.101	7.3967	3.6334	4.7447	4.6299	6.3067	5.3085	4.9509	4.8364	4.4101	6.1647	4.2891	4.6427	4.5454	4.7729	5.0904	4.7219	3.6542	4.8273	4.9561	3.9001	3.2585	5.3544	5.14	4.6622	5.7642	6.0629	2.7527	4.1659	5.2884	4.441	4.3978	3.144	9.2984000000000009	4.5826	3.861	3.86	4.2494	4.5423	4.4995	4.6915	4.5248	5.9388	3.856	6.3214	2.4303	5.4138	4.8094	4.8349	5.193	2.5534	1.903	4.796	5.228	5.0325	5.0339	4.9083	4.7892	4.9973	4.4828	4.641	4.5928	3.98	4.5116	3.0356	3.8227	2.0909	5.1969	3.5886	4.6141	5.1206	3.0755	5.6648	4.7903	5.1522	6.2096	4.319	2.9635	5.4777	4.7192
PF3D7_1032300.mrna1_1	PF3D7_1032300.mrna1_1;402	402	5.1707	4.4067	4.1659	3.6485	1.3219	6.6495	3.511	4.9533	3.4449	4.7908	4.1227	3.5619	4.7856	1.189	6.1481	4.8314	4.7708	3.3334	4.0925	2.6229	4.2087	3.4303	3.8866	4.582	3.281	3.8001	4.3709	4.0054	3.8104	5.2342	4.1301	0.251	3.1342	5.3889	5.204	4.8634	3.4738	4.6135	5.4219	4.1723	3.3868	2.1177	4.0303	4.701	3.9373	2.4647	4.0661	4.3255	2.7004	0.9411	5.0742	5.1039	0.4854	5.0909	4.9035	2.6299	3.111	5.4222	5.2913	4.8709	4.1875	5.3681	5.5188	4.3074	4.067	4.9326	4.2943	5.3399	3.9174	3.9203	4.4848	5.1198	4.8505	5.2939	4.855	4.0934	5.2559	4.4607	5.1293	3.6473	3.2373	4.0409	4.8943	5.1583
PF3D7_1032300.mrna1_1	PF3D7_1032300.mrna1_1;403	403	5.3219	4.7219	4.9991	4.8787	3.3505	5.4499	4.7268	0.3561	3.0583	4.9495	1.3951	3.2824	3.9662	2.8875	5.06	4.673	4.435	3.4141	4.5361	2.5993	4.441	3.9699	3.8669	4.5886	3.7908	2.85	5.3277	4.811	3.9864	4.6253	4.4202	2.5753	4.9355	4.8629	5.4647	2.7634	4.0054	4.6387	5.1006	3.3377	3.5922	3.6323	5.0665	3.8104	3.6803	2.7247	4.7845	5.0193	3.7137	3.9288	4.7225	4.4861	0	4.7404	4.6859	2.3785	4.2472	5.114	5.2532	4.9977	3.278	4.6605	2.905	4.7602	4.4012	4.2675	4.2758	3.957	3.9551	4.439	4.7203	3.6053	4.4363	4.7501	4.4249	4.0435	4.8968	4.435	5.5671	4.14	4.3477	2.4141	4.6029	3.479
PF3D7_1032300.mrna1_1	PF3D7_1032300.mrna1_1;404	404	5.6721	4.6363	3.7698	5.4131	3.8237	4.8674	4.9198	4.7485	1.3219	4.5975	4.5969	4.3118	3.9745	2.254	4.9887	4.9841	5.3985	4.4229	4.6982	4.7355	5.1239	3.342	4.568	5.306	5.4928	2.7225	5.3526	4.6673	4.8704	4.557	5.4074	2.2388	3.5801	4.8919	5.2931	4.1659	4.2832	4.811	4.0626	3.9193	3.5348	4.4074	4.1497	4.9932	4.1432	4.7371	3.4303	5.6585	3.9819	4.5777	4.5656	4.7175	0.2141	5.2137	4.2795	4.8176	5.1843	7.514	5.2593	4.5398	4.2935	5.323	5.2943	5.6288	4.8758	4.9782	5.2664	4.1432	4.6088	3.3306	4.5229	5.4738	4.9588	4.3951	4.4796	5.1655	5.7293	4.682	7.619	5.1493	4.995	1.8718	4.5354	4.6831
PF3D7_1032300.mrna1_1	PF3D7_1032300.mrna1_1;405	405	6.5589	5.0072	5.0378	4.7708	3.8329	4.5348	4.7153	4.3255	4.3038	5.2513	4.9855	3.839	5.0201	3.1635	5.3872	4.5753	5.487	3.2357	3.5509	3.5777	5.6611	2.9241	5.8379	4.6915	5.5229	3.6241	4.0832	4.8851	5.3642	5.785	4.7829	3.5198	5.5478	4.7511	4.9222	4.6656	3.0479	4.8037	4.8605	3.7257	4.157	4.009	4.7522	4.7756	7.4496	3.5765	4.2645	4.3716	4.9991	4.7527	4.588	5.2843	2.4463	4.839	4.4443	2.373	5.8405	5.6834	4.4634	4.5783	4.9768	5.3388	4.9882	5.0431	3.3132	5.4479	4.5534	4.3262	2.846	5.0794	4.6536	6.4162	5.4393	4.7371	5.2475	4.8237	5.9138	5.189	5.4376	4.1985	4.9995	5.5345	4.8929	4.4893
PF3D7_1032300.mrna1_1	PF3D7_1032300.mrna1_1;406	406	5.0334	4.691	4.6988	4.1085	2.3785	2.5729	4.7219	4.2638	1.9373	4.2623	4.6206	4.4796	3.9279	3.4854	4.5969	4.8319	4.6702	3.7634	5.2384	2.9598	4.1194	3.8288	4.254	3.99	5.7409	3.546	3.9791	4.7876	3.5607	5.2596	4.5945	3.225	4.4114	5.2098	2.7463	3.5248	2.269	4.5398	4.9607	4.7032	3.3547	3.3016	5.2172	3.0704	3.5273	3.7876	4.1252	5.3823	3.0356	3.2839	4.4033	5.4449	3.0738	3.4236	4.9359	1.8319	4.6485	5.5726	5.1305	4.3434	5.2257	4.7436	3.6882	4.4931	2.2016	4.278	4.5267	4.5229	4.7334	4.8997	4.6741	5.5463	5.0347	4.1906	5.5659	5.4436	5.5774	4.3118	5.0832	4.3111	3.6668	2.3132	4.7798	4.4861
PF3D7_1032300.mrna1_1	PF3D7_1032300.mrna1_1;407	407	5.106	5.4764	5.2211	4.9855	3.1094	6.1489	4.7735	4.6513	0.6135	5.8664	4.5957	4.073	4.6153	3.516	5.4705	4.4848	5.3252	3.7803	5.0997	6.0687	4.3327	4.1522	5.087	2.4647	3.9773	5.0661	5.3747	5.1359	4.2758	5.2998	4.6719	3.0496	4.6651	5.1867	4.2464	3.9625	4.7054	5.0997	4.0917	3.2494	5.1843	3.7104	4.0383	4.6182	3.2795	4.1763	4.7027	4.9093	4.5027	5.6153	4.3023	5.0755	3.4515	4.6496	5.2698	5.2133	5.5078	5.3583	5.0934	5.516	3.3618	6.1487	1.0286	5.0396	4.278	5.6023	4.0934	4.9146	4.6798	4.9359	5.0422	7.2026	3.5993	5.314	5.3792	4.2311	6.5735	4.9878	5.0461	4.0583	4.7766	3.6323	4.5644	4.6223
PF3D7_1032300.mrna1_1	PF3D7_1032300.mrna1_1;408	408	5.946	6.5791	5.3607	4.7527	1.8718	6.4009	4.846	2.9819	3.5729	6.1743	4.813	3.9873	5.0947	2.0531	7.1186	5.4212	4.3406	6.1069	4.3667	5.6177	5.7821	4.8659	4.9509	5.2392	4.5129	4.6993	6.968	3.6088	5.7417	5.3757	4.9155	2.9505	5.5798	4.9491	4.9035	5.5239	5.3565	4.8012	5.1763	4.8263	4.3957	4.9463	4.9612	4.382	5.1031	5.0396	5.6812	5.0721	3.0409	6.1745	5.0768	4.8339	4.295	4.5154	5.8027	4.9184	6.2269	5.8741	5.3313	5.972	5.3558	5.3775	5.191	5.6594	5.5567	5.6977	4.4067	4.9122	5.0268	5.157	4.7054	7.271	5.739	5.7777	5.527	4.5447	7.7126	5.6988	5.5242000000000004	5.2917	5.9298	4.9444	5.0281	3.9021
PF3D7_1032300.mrna1_1	PF3D7_1032300.mrna1_1;409	409	6.4167	4.275	4.9878	5.1235	4.0072	8.1458	4.594	4.0695	4.7082	5.4604	5.6232	5.7469	4.9523	3.9791	7.9986	4.4816	4.8733	2.5033	5.5503	3.926	5.8999	4.8037	4.4155	3.757	5.9669	4.8938	6.6896	4.8314	5.8985	6.596	5.0264	4.1562	4.8156	4.9425	5.3466	5.845	5.2873	6.2498	4.9439	5.2196	4.645	4.4957	4.4296	4.9345	5.0334	4.4148	4.7845	4.5656	4.8125	5.6462	5.7192	5.859	4.3964	5.3802	6.1813	4.9406	7.6773	5.5333	5.4838	4.2979	4.5116	7.0357	4.1961	4.7929	5.6738	5.0942	4.263	5.1214	5.0596	5.0391	5.4735	7.6606	4.5223	6.479	5.067	4.8243	7.1212	5.7431	6.0742	4.4535	5.1731	4.8714	5.5245	4.9035
PF3D7_1032300.mrna1_1	PF3D7_1032300.mrna1_1;410	410	6.626	5.879	5.7978	5.5214	3.796	4.916	6.2061	4.3052	4.295	6.9192	5.6291	5.4423	4.4809	4.6141	5.4581	4.6485	5.5295	5.5625	5.5068	5.7663	5.5919	3.8319	5.0836	5.5033	5.3906	4.3327	6.3523	5.2091	5.729	5.856	5.0738	3.1953	6.4469	5.6441	5.516	5.2288	3.797	5.1485	5.7631	5.0237	4.3125	4.7645	4.4256	2.8639	4.0968	4.86	5.0777	5.8938	4.3477	5.1851	3.9928	5.0457	4.2817	4.9303	5.4199	5.7905	7.006	6.3091	5.9766	3.2079	4.7027	6.1311	6.7844	5.9167	5.9331	4.3813	3.6837	5.5454	3.3743	5.9669	5.8592	7.4888	4.9505	5.5201	4.5398	5.1534	6.8045	5.4439	5.669	6.0226	4.4107	4.4175	5.5801	5.005
PF3D7_1032700.mrna1_1	PF3D7_1032700.mrna1_1;69	69	6.4207	6.299	5.2653	5.6893	4.691	5.7186	10.0084	10.7978	6.2871	6.4155	7.1674	4.3875	5.2928	5.1739	5.6862	5.8076	11.5175	4.7398	5.2242	6.8527	6.1823	6.4053	6.6402	5.6041	5.1627	4.862	7.831	5.0361	7.4432	6.2551	6.4296	7.6368	8.83	6.1597	4.3709	8.0557	5.0193	5.8161	6.2311	6.1957	5.8585	6.7233	7.4875	5.8684	5.846	5.4767	6.7753	6.4614	4.4867	8.0928	7.2027	7.9601	4.3695	6.4866	5.3933	5.3653	5.0764	5.8357	8.1511	6.5384	5.4728	7.5551	7.154	5.7485	7.6549	4.4963	5.6651	5.9095	8.4221	4.8723	6.5494	4.9602	6.1665	7.2556	7.0796	5.7455	7.675	5.8878	5.9215	7.8245	5.1135	6.7354	6.1946	8.9007
PF3D7_1032700.mrna1_1	PF3D7_1032700.mrna1_1;70	70	6.2869	6.2294	6.319	5.9322	6.5806	4.7279	9.8872	10.8233	5.9844	5.8763	9.6338	4.6668	5.1396	6.0123	4.582	5.3632	11.1902	4.963	3.5945	7.2771	6.1033	6.6596	6.3217	4.6112	5.0622	4.7153	7.4867	5.243	7.2935	6.8208	7.0978	7.0071	8.3192	5.7552	4.6433	7.2591	3.4515	6.281	5.5756	5.845	4.6334	6.9982	7.333	5.2536	5.9357	5.5783	6.1942	7.1305	4.2494	8.9543	6.8489	8.1162	5.9787	8.4692	5.4702	5.3313	4.1731	6.6218	8.3724	6.1975	6.9792	7.2331	7.6488	6.3579	7.9262	5.3183	6.0923	5.5744	9.4705	5.6865	7.8003	5.1383	7.3541	7.2821	7.6726	5.9866	7.8149	7.6017	7.9389	8.5506	5.1119	6.2713	6.013	8.4235
PF3D7_1032700.mrna1_1	PF3D7_1032700.mrna1_1;71	71	9.3999	8.013	7.8572	8.6164	7.9924	7.4471	10.6634	12.1215	7.8919	8.496	12.5671	8.0427	8.707	8.0344	7.0833	7.809	12.2418	7.7745	6.1693	10.7793	9.3992	8.5278	9.2353	7.9724	7.5777	6.878	10.8581	7.4085	10.9145	10.6877	9.3538	9.7718	10.5768	8.3333	7.5621	10.2282	7.0375	10.7533	9.8947	7.8293	10.4696	8.3187	8.8383	7.3789	9.7733	9.7832	9.5604	10.0416	5.4512	10.4556	9.0551	10.4738	7.1009	9.2928	9.2477	10.5703	8.0629	7.8267	9.463	10.302	6.5938	10.1718	11.2328	9.2703	11.0306	7.8723	8.8729	7.8017	9.9739	8.467	9.7551	8.5503	8.9866	9.5827	10.5918	6.1795	10.1366	10.4676	10.0486	11.2815	7.9832	9.8908	8.4421	9.8824
PF3D7_1032700.mrna1_1	PF3D7_1032700.mrna1_1;72	72	9.5261	8.0829	9.2477	7.497	8.5048	6.7321	11.711	13.2375	9.3313	8.1248	12.1812	7.9177	8.9633	8.82	6.7452	8.122	13.5626	9.2867	6.0369	11.6798	8.195	9.7199	8.2338	9.0619	9.0991	9.0617	11.1272	7.544	11.9516	8.8586	10.7195	9.1787	10.7962	9.5951	8.8787	11.2288	6.1035	10.2496	8.5171	8.7966	10.6555	8.8668	9.9743	7.8777	10.4155	8.1136	8.4242	10.134	6.1705	11.0834	9.47	11.0237	8.8749	8.8136	8.1362	8.9612	7.3778	8.6625	10.2071	11.0203	7.4522	11.1013	11.9935	10.3575	11.1113	8.4272	9.6624	8.1526	11.4297	6.4043	9.1648	8.2014	9.8642	10.0678	11.6853	7.2505	10.0639	10.8077	10.3222	11.6297	7.3544	10.7213	8.3625	11.1983
PF3D7_1032700.mrna1_1	PF3D7_1032700.mrna1_1;73	73	9.2375	7.5407	9.0794	7.1345	7.8163	6.2977	11.9438	13.1249	9.0895	7.6066	11.9092	6.6906	7.8672	8.8842	5.7602	7.3237	13.2563	9.9281	5.8746	11.0284	7.9808	8.1	7.8061	9.0607	8.8771	8.4247	11.0545	8.3917	11.4903	9.1509	7.8226	7.9433	10.8705	8.7956	8.1635	11.3149	7.1536	9.8617	9.5305	8.9946	9.1896	8.9372	9.5025	8.5066	10.4525	7.9707	8.8455	10.4589	6.465	11.2022	10.1748	11.3369	10.5867	10.4166	8.7505	8.0651	6.8846	8.6435	10.1698	11.045	7.3921	11.1355	10.9373	11.0997	11.5971	7.5534	9.6924	9.022	11.5372	6.9874	9.7429	7.6249	9.6514	10.3199	12.0002	7.5288	11.0081	11.1578	10.874	12.0446	7.549	10.5995	9.2742	11.0804
PF3D7_1032700.mrna1_1	PF3D7_1032700.mrna1_1;74	74	10.4529	11.1923	7.7023	8.5399	8.6812	10.0919	10.187	10.5843	8.7242	10.333	13.7724	9.4997	7.8469	8.936	9.936	9.5882	10.9701	9.4987	9.4336	9.4605	11.1312	9.0711	8.4803	11.1235	9.1909	10.392	11.2556	8.7032	9.3226	10.1581	9.0991	8.4567	11.0518	9.3844	8.6167	11.1432	9.2242	11.8336	11.6837	10.6269	10.5458	9.5208	8.7833	8.3907	9.5924	11.1845	11.9822	11.998	9.2627	10.2109	10.3505	11.0197	8.6728	8.9915	10.3888	12.5213	8.208	10.6723	9.963	10.987	7.364	11.4251	11.6868	10.7492	10.9422	9.4985	9.2937	9.6885	11.3853	9.5577	11.0692	8.2628	10.6759	10.1542	11.1881	8.247	11.8659	10.9948	9.7436	11.7988	9.3018	10.3077	10.099	10.3645
PF3D7_1032700.mrna1_1	PF3D7_1032700.mrna1_1;75	75	9.6866	10.2193	6.8501	6.6707	10.6187	8.5279	8.0578	7.7472	11.1733	9.8275	13.1586	8.676	7.6342	10.9739	8.9853	8.5438	7.7976	9.3399	7.186	9.009	10.4789	9.3514	9.135	10.2178	8.7434	8.6434	11.3119	6.7702	8.6262	8.6903	9.3251	9.1681	10.1206	8.6353	8.3477	11.4024	10.746	11.5429	11.0539	9.4584	10.827	8.1296	7.9824	7.9918	8.7378	12.5322	10.76	11.1284	8.5161	10.2794	12.8168	9.6677	7.5195	8.8894	10.2994	13.4934	7.7444	10.4975	9.0552	10.4419	7.1943	11.9492	11.573	9.0537	8.0854	9.7884	9.0642	8.664	10.7158	9.9059	12.4863	7.9089	10.2679	9.5711	10.6911	7.6483	12.0619	10.8289	9.3712	9.533	10.1043	11.636	9.6665	9.3775
PF3D7_1032700.mrna1_1	PF3D7_1032700.mrna1_1;76	76	10.057	9.9109	7.0229	7.7893	10.3791	9.0008	9.154	8.3403	10.7126	9.9227	13.0803	9.1503	8.5668	10.9097	8.7544	9.3109	8.5317	8.7588	7.3238	9.2511	12.991	8.616	10.5402	9.4924	9.0284	8.7539	10.8597	7.3564	9.0816	9.9679	9.4707	10.1505	10.6679	8.9779	7.8083	10.9498	10.3106	11.1832	11.2042	9.6821	10.0155	7.8013	9.2741	7.1814	9.2208	10.6308	11.3299	11.026	8.6446	9.7027	12.2631	9.1813	10.1187	8.9067	9.9838	11.1432	8.3337	10.8557	9.4417	11.4046	7.1521	12.0155	10.6849	8.4763	8.872	9.395	8.9919	8.9304	11.665	10.0411	10.4604	8.248	10.4622	9.6259	11.6343	7.944	12.4184	10.5615	8.2709	9.3872	9.7165	9.3867	9.6445	10.4002
PF3D7_1032700.mrna1_1	PF3D7_1032700.mrna1_1;77	77	10.5814	11.3665	7.8547	10.4341	10.7488	13.3515	14.4455	13.6796	11.2178	10.1889	12.8247	9.5787	10.8359	11.5127	13.9684	14.5909	13.9994	9.2777	7.3249	9.3436	12.8135	9.2475	12.6878	14.197	8.821	14.0041	11.2481	6.7185	9.4465	11.9798	10.5273	12.317	13.9096	10.2201	13.2423	11.3147	12.3739	9.8145	13.0945	11.3876	9.7778	8.9196	9.2053	9.8866	9.8904	10.6424	9.4421	13.4424	8.7333	10.5377	12.8384	8.664	10.0778	11.6368	10.46	11.3879	7.0634	12.2244	12.9074	10.6925	7.8923	14.1612	14.2202	8.245	11.1351	11.0778	9.0553	12.2135	11.8167	10.3263	11.0048	8.4133	12.9282	12.7124	11.4264	8.4479	14.2697	12.4047	9.5567	11.4491	11.9601	9.9843	12.4257	11.018
PF3D7_1032700.mrna1_1	PF3D7_1032700.mrna1_1;78	78	9.1569	13.1507	7.1022	10.0823	10.1235	13.6639	14.1852	13.6622	10.4063	9.8263	13.5458	8.3787	10.2017	10.8951	13.7778	14.0258	13.7478	8.6015	7.2018	8.9765	11.8844	8.8437	12.2288	14.2464	9.0031	13.672	10.7702	6.847	9.3548	10.9404	9.1662	12.4173	13.7459	10.2245	13.0421	10.3506	11.8989	7.3705	12.3529	12.9775	9.2914	9.3621	8.8382	8.9694	9.5547	9.8226	7.7234	12.9469	7.7776	10.2103	11.4136	8.6681	9.0408	10.797	9.5191	10.7879	8.3328	11.9857	13.0721	10.1901	7.4652	13.8564	14.1886	8.3677	10.2545	10.6211	8.2876	11.8218	10.1931	9.728	10.721	8.5082	12.8026	12.8103	10.7713	7.9085	13.8977	13.4563	8.6967	10.5366	11.3314	8.8527	12.2384	10.6058
PF3D7_1032700.mrna1_1	PF3D7_1032700.mrna1_1;79	79	10.6325	11.6037	7.3123	8.9526	9.8565	12.8511	13.4943	12.8114	9.6603	10.7115	13.2707	8.8293	8.5897	10.257	12.7266	14.3149	12.8724	8.5708	6.5113	10.0115	10.8772	6.826	10.6631	13.3961	8.2329	12.5555	9.5428	6.4419	10.1302	9.9414	8.2017	10.6278	13.3013	9.2762	12.116	9.7014	11.2666	7.9412	12.1254	11.2277	7.2906	8.519	7.7049	8.5562	9.6307	9.0467	7.5711	11.9449	8.0247	10.0552	10.7156	8.2917	8.1824	10.5465	8.7272	9.5782	7.5061	11.8714	12.3482	8.9983	6.7657	13.1104	13.2334	7.8896	8.2833	9.7602	10.032	11.3626	10.6693	9.3891	9.9533	7.4555	12.4018	11.5524	9.5411	7.5418	13.6376	12.288	8.6193	9.5962	10.5003	10.1829	11.7303	9.7448
PF3D7_1032700.mrna1_1	PF3D7_1032700.mrna1_1;80	80	8.5418	12.7841	6.3457	10.5369	10.1432	13.4519	14.0421	13.2768	10.6814	9.2061	13.0717	10.6164	10.6543	10.492	12.9765	14.2631	13.4239	13.9613	6.7298	10.826	11.672	10.7271	11.8223	14.5028	8.436	13.2018	9.9605	6.7248	10.322	10.9948	11.1683	11.7646	14.3776	9.5773	12.8435	10.3164	11.8026	9.5218	13.4731	12.6799	7.3011	9.1096	9.2717	9.0783	8.5175	10.4949	8.5262	13.2907	9.0192	11.0995	12.1137	9.7888	8.7875	10.9774	9.2367	11.1584	8.2009	12.2746	12.9907	9.8537	6.8833	13.9659	13.042	7.823	9.457	11.5402	7.8804	11.7477	10.1488	9.0156	10.7356	8.1292	12.9003	12.9071	10.3664	8.0793	13.8286	13.0602	8.2833	10.2346	11.9441	8.5284	12.356	9.2775
PF3D7_1032700.mrna1_1	PF3D7_1032700.mrna1_1;81	81	8.4071	13.5153	7.3114	11.4065	11.0125	14.0848	14.1523	13.6334	10.6636	8.5556	10.0585	10.7827	11.5699	11.5932	14.0367	14.4376	13.9043	14.3867	6.2184	11.6401	12.3629	9.0765	12.6548	14.287	9.5903	13.8939	10.3035	5.1819	11.4389	11.6514	9.5838	12.4894	14.2609	9.8626	12.9961	10.6246	12.3971	9.9156	14.3547	9.3674	8.364	7.919	7.9036	8.7415	8.0235	11.2536	9.6197	14.412	10.4829	10.6961	12.4568	7.9195	8.6238	11.4506	9.0988	12.2287	9.722	13.3028	13.5317	9.5991	8.0049	14.3804	13.9039	8.1012	11.2256	11.7122	7.6801	12.6821	10.2407	9.2689	11.6257	8.6157	13.701	13.2618	9.308	8.0304	14.1494	12.8724	8.6185	11.0311	11.5785	8.0705	12.8031	8.7981
PF3D7_1032700.mrna1_1	PF3D7_1032700.mrna1_1;82	82	7.1164	12.3573	9.0765	10.2562	9.7391	13.1826	14.0087	12.6878	9.7747	7.9753	8.9691	9.5338	9.3847	10.4645	12.8517	13.8286	12.7769	13.2613	6.1169	10.7298	12.1108	8.8654	11.3114	13.9985	8.3209	12.8794	9.6218	6.0488	10.4378	11.1314	9.4521	11.1538	13.8156	8.7948	12.6743	10.2627	11.8296	9.5041	13.9339	12.1012	7.8166	8.5587	7.5164	8.3516	6.5653	9.9399	8.2888	13.5213	9.4495	10.043	11.7861	7.9568	7.7943	10.4133	7.5459	10.817	8.9547	12.4048	12.4431	9.6109000000000009	6.9227	13.6273	13.5243	7.6267	10.8619	11.085	7.0776	11.6175	9.0593	7.8744	10.5588	7.6885	12.9619	12.3336	9.744	6.4997	13.6851	12.5669	9.2485	10.8258	11.0881	7.5521	11.9284	8.207
PF3D7_1032700.mrna1_1	PF3D7_1032700.mrna1_1;83	83	7.3901	12.9769	7.1279	10.8921	11.2782	13.7466	13.8658	13.3455	10.7777	7.2913	9.6715	10.3412	10.8467	11.5884	13.2263	14.192	13.2892	12.9773	6.4026	11.0194	10.9918	9.6147	11.9618	14.1594	9.3321	13.3557	10.5613	6.762	10.8046	11.4526	10.9626	12.1744	14.1662	9.3946	13.0654	10.8111	12.1035	9.5924	13.9765	12.8638	7.9388	9.5769	9.5018	9.1731	7.031	10.9072	9.2326	14.097	11.0913	11.009	12.5833	9.7872	8.3344	9.9348	8.3454	11.6278	9.6198	12.8031	13.1083	9.6441	6.7566	14.0926	13.8037	8.2072	12.672	11.4688	9.6325	12.223	10.2997	8.2159	10.9259	8.452	13.0403	12.7853	9.987	6.5301	14.0424	12.6327	8.66	12.8294	11.3106	10.4518	12.4684	9.0958
PF3D7_1032700.mrna1_1	PF3D7_1032700.mrna1_1;84	84	7.4979	13.0113	7.9906	10.9322	11.2526	14.0485	14.0379	13.4703	10.9788	7.9431	10.2898	11.0392	10.9735	11.7666	13.8992	14.347	13.5765	13.6736	6.281	11.1451	11.9932	9.0516	12.0322	14.0021	8.2004	13.4802	10.3551	5.9572	10.712	11.311	9.4475	11.7269	13.4931	10.0619	12.7491	10.6107	12.4425	10.5499	13.9013	13.0574	8.5245	8.7473	8.8231	9.0007	6.77	10.2672	9.3569	13.9341	10.856	11.3699	13.0551	8.924	8.1058	11.6137	8.1219	11.7423	10.7755	12.9391	13.2151	10.6191	7.1986	14.0811	14.0906	8.9931	12.6275	10.9717	8.9625	12.3562	9.3536	7.8	11.3171	9.6241	13.0238	12.8833	10.5253	6.4565	14.0632	12.9893	9.3747	12.5664	11.2433	9.8745	12.4628	7.8726
PF3D7_1032700.mrna1_1	PF3D7_1032700.mrna1_1;249	249	5.6459	5.3096	5.3085	5.8853	3.228	4.5975	4.6473	3.5898	0.0144	7.0021	6.4126	5.7978	4.6803	2.4699	5.3416	5.23	5.7024	4.1859	4.9016	5.7623	5.9662	5.1164	5.6241	4.4867	5.2891	7.8162	5.0453	4.9667	5.2898	4.9495	8.9651	4.6473	4.6758	6.3454	7.3057	5.2532	5.636	3.9598	4.8728	4.7793	4.9088	4.7965	5.9222	4.0575	4.3477	4.0557	4.9481	4.7263	6.5762	4.3583	6.5464	6.143	3.0909	5.114	7.7691	5.7431	4.0925	5.784	5.5877	7.7299	4.7576	6.4393	6.4547	5.3747	4.4666	4.9584	4.5129	9.2918	4.9905	7.5169	5.2513	4.554	6.8154	6.5765	7.9026	6.1225	6.7853	4.6017	5.6949	4.9722	5.4219	5.2098	9.6446	4.9425
PF3D7_1032700.mrna1_1	PF3D7_1032700.mrna1_1;250	250	5.8395	5.3255	6.4	7.2346	5.669	5.4179	5.3459	5.3194	5.5166	5.5683	5.9184	5.4922	7.463	4.9088	4.1635	4.9805	5.1144	3.6949	4.2196	5.6974	6.2952	5.7653	5.3323	5.9042	5.3809	8.1291	7.1065	4.8704	7.3799	5.0557	8.9414	5.675	4.8135	6.3642	7.8855	5.4185	5.157	4.1185	4.4828	4.2079	4.5993	4.4764	6.2863	5.384	5.4067	5.211	5.1671	5.7827	6.3705	4.8084	8.4283	6.7538	4.7109	7.2641	4.845	7.805	4.4416	4.0286	5.1687	8.502	6.3032	6.9946	6.3561	5.7835	5.6479	6.8535	5.7978	10.5622	6.0038	5.8955	5.7866	3.9364	6.5477	6.1357	8.8178	7.1899	8.4323	6.2848	6.7643	6.6824	7.8516	6.2118	10.7558	4.7109
PF3D7_1032700.mrna1_1	PF3D7_1032700.mrna1_1;251	251	7.0579	5.704	5.3216	7.1015	7.6237	5.8866	5.1871	3.9355	7.6415	7.1186	6.2948	5.4366	6.8457	8.374	6.9806	5.3413	5.5084	6.2559	5.7962	6.31	4.9222	6.407	6.3771	6.9246	5.3169	6.867	6.5974	5.0197	6.4877	5.6764	8.727	5.1855	5.6999	6.479	6.9034	7.0821	6.5715	4.8802	4.8997	6.0618	4.1285	5.406	8.0566	5.254	6.1685	7.3293	4.319	5.9378	7.8546	6.0845	10.9611	7.8804	5.0483	6.761	5.5928	8.4261	4.9787	4.3096	5.3165	8.4648	9.0372	7.5433	7.1685	6.55	5.9205	6.8734	5.3823	11.0178	7.9215	5.934	7.225	5.6679	6.8354	6.4598	8.5654	9.0203	8.4017	5.6721	7.3897	6.9845	6.9377	5.4131	11.2899	7.547
PF3D7_1032700.mrna1_1	PF3D7_1032700.mrna1_1;252	252	6.0148	6.4635	4.7629	7.5261	8.1037	6.6697	6.3429	4.5097	8.0204	6.6087	7.0186	7.28	7.4662	8.4187	6.6812	6.1731	5.8184	6.6381	4.903	6.6042	9.302	6.3448	5.4548	4.5692	6.3675	8.927	7.4615	3.6519	7.3191	7.6588	9.0588	5.1803	5.6602	6.932	7.7477	8.196	7.6363	5.079	5.6536	5.1855	4.1859	5.585	7.9064	6.6231	6.5817	8.296	5.9598	5.8972	9.3294	7.1295	10.4535	8.6026	5.4366	7.3508	5.1751	8.6842	4.4751	6.1595	6.4573	7.0862	10.3668	8.2965	7.035	7.4429	5.5062	6.9379	5.9059	11.1975	5.7266	6.4398	8.4151	4.813	6.9744	7.3102	7.6876	11.0159	8.4763	8.3342	7.5336	7.4321	7.209	6.6492000000000004	11.5216	6.3882
PF3D7_1032700.mrna1_1	PF3D7_1032700.mrna1_1;253	253	8.2495	7.2708	7.7589	5.5103	6.8184	6.6228	5.8605	4.975	6.5983	8.3409	7.3348	8.0083	5.9437	6.5689	7.1485	7.222	5.9502	6.4749	6.3844	7.2434	7.436	6.4141	6.4113	5.7249	6.7641	9.0673	6.0453	6.88	7.8272	7.6839	9.6725	6.233	5.9953	7.0729	8.8804	6.7682	6.8457	7.6057	7.2843	7.5135	8.156	7.3075	7.8158	9.2764	7.2242	6.8406	6.4328	6.7858	9.696	6.7231	8.0333	7.5461	6.9388	7.1983	9.1073	6.4603	7.0825	8.3533	6.804	8.8641	8.1195	7.3499	9.1064	6.7999	7.197	8.3927	7.7405	11.6093	6.7263	8.9296	6.6298	7.359	9.7545	8.1539	8.7387	8.9164	8.1831	7.9963	8.0631	7.3621	8.653	8.4082	11.8472	6.6229
PF3D7_1032700.mrna1_1	PF3D7_1032700.mrna1_1;254	254	5.5413	5.4604	5.4919	6.4997	6.3851	5.4273	5.1961	6.0101	6.506	6.5767	7.5419	6.7629	5.9364	6.1081	5.5774	5.479	5.561	4.6264	5.3452	4.06	6.1948	6.4363	6.1295	5.1022	4.7015	6.9982	5.0103	4.1643	6.8857	6.0811	8.6537	5.8181	5.6516	6.0551	7.3252	6.2286	4.6153	4.6334	5.8844	5.489	4.2494	4.3512	7.106	3.8278	5.77	6.2466	5.7798	5.7317	7.9545	6.4408	9.3967	7.6227	3.9107	7.3031	6.3988	6.8959	3.9336	4.6253	5.0374	7.4559	5.4053	7.038	7.3636	6.3034	6.4801	6.2778	6.086	8.8715	5.2555	7.0916	5.7444	5.3005	6.0444	7.2228	7.8946	6.2642	7.5168	5.1815	6.9664	7.3946	6.211	6.1381	9.2608	6.247
PF3D7_1032700.mrna1_1	PF3D7_1032700.mrna1_1;255	255	5.7895	6.0751	6.0215	6.3709	7.3277	4.9565	4.7913	5.7388	7.906	6.466	5.6631	7.5285	7.1991	7.3189	5.8809	6.2319	5.8227	6.1723	4.153	7.2992	5.6685	7.174	6.5441	4.2653	6.0546	6.3947	5.0405	3.9864	8.1657	6.3773	9.3015	6.1094	4.0277	5.7519	6.8232	6.7334	6.5339	4.7409	6.2983	5.025	4.5192	5.4386	6.6663	4.7866	5.4016	7.5005	4.2296	6.6392	8.1344	6.0272	9.3026	8.1519	4.5323	7.3265	6.7173	8.4141	5.1177	6.1991	5.3255	8.5794	6.0817	7.0639	8.6355	7.4727	6.9498	7.4429	6.3736	9.7894	6.4843	6.1381	6.649	3.9644	5.9198	6.009	8.5693	7.3029	7.7717	6.5768	8.2332	6.8032	7.2108	6.9762	10.0976	6.4405
PF3D7_1032700.mrna1_1	PF3D7_1032700.mrna1_1;256	256	7.3156	8.7104	6.3719	6.3434	9.6699	5.1851	6.1542	4.6798	9.4461	7.7627	6.2384	8.2858	6.2961	9.4488	5.8965	7.3429	5.7988	6.2022	5.1579	6.9787	5.0466	7.7133	6.218	5.5987	5.7312	3.7687	6.2472	5.5469	7.2734	4.9174	9.2519	6.0953	4.6871	6.8864	5.3023	8.1618	8.647	5.257	6.6907	9.8872	4.0875	6.2632	7.6858	5.5457	5.7711	9.5929	4.4195	7.9677	7.5367	5.9968	11.4287	7.5876	5.3334	7.5428	5.7331	9.4893	5.1839	5.8278	6.0598	5.9839	8.8977	8.0547	8.5454	8.6044	6.8212	6.9494	7.2377	10.5902	7.0737	6.1056	8.8542	5.1643	6.3942	6.3118	5.6574	9.3963	9.0056	6.0197	8.8417	7.8019	7.7107	7.8716	11.1805	7.8708
PF3D7_1032700.mrna1_1	PF3D7_1032700.mrna1_1;257	257	6.2813	9.9799	5.0479	7.9575	9.8769	6.9924	7.208	5.5323	8.9964	6.988	8.2444	8.2919	8.495	9.388	6.0779	7.8754	6.3012	8.9034	4.1851	8.0961	10.1727	9.0732	7.6021	4.8792	6.5547	5.2758	7.472	4.85	7.8949	7.4181	9.4821	7.9624	4.7393	6.9415	5.1135	8.6468	8.8311	5.0596	6.6658	8.9949	4.2517	4.8298	7.7412	5.7777	6.2806	9.9059	5.3494	6.3579	8.3706	7.0225	11.1321	7.9913	6.7501	8.482	6.9886	9.2805	5.4016	5.8407	6.2802	7.0247	9.7676	8.033	9.4522	10.757	7.8211	8.3323	7.2586	10.5237	8.1063	6.2847	9.3416	5.3691	7.1226	6.8476	7.5443	9.7564	8.3643	8.8887	10.361	8.5801	8.9399	8.2617	11.011	7.4295
PF3D7_1032700.mrna1_1	PF3D7_1032700.mrna1_1;258	258	8.5585	6.9147	7.5694	6.1849	7.3149	7.3433	6.6532	6.6868	6.3787	8.5511	6.737	8.8933	6.0794	6.9474	7.5484	7.7929	6.7201	6.211	6.8982	7.5156	7.7534	7.2716	5.3338	6.2924	6.756	8.1649	6.5877	5.5444	8.1349	7.5472	9.2823	3.9973	6.5872	7.3034	7.8847	7.6824	6.9259	7.3884	8.2511	7.0663	8.5929	5.761	7.2221	8.4883	8.3422	6.6845	7.1915	7.736	8.4615	7.1173	6.8958	6.133	6.378	7.0443	9.6756	6.8314	7.7423	6.8122	7.4679	9.6	7.5714	7.6177	9.6243	5.9768	7.1343	8.4911	7.4521	11.0534	7.2668	9.7822	7.3585	7.9715	8.6437	8.7409	8.9123	8.5679	8.5212	8.095	7.8568	7.3475	8.7944	8.1374	11.755	7.4182
PF3D7_1032700.mrna1_1	PF3D7_1032700.mrna1_1;259	259	6.5827	5.7562	5.0824	6.2007	4.6576	5.1771	4.7756	4.2802	4.7866	6.1568	6.1089	8.007	5.1803	4.84	5.1194	5.1214	5.7479	5.5373	4.5033	6.153	5.5329	5.6596	5.2709	4.2403	4.9074	5.7206	4.8202	5.2761	6.8801	6.673	8.8092	4.6876	5.9314	6.1363	5.2525	5.917	5.2909	5.0483	6.8673	4.2854	2.9873	4.2705	5.5518	4.2705	5.3865	5.4456	5.3402	8.1928	4.4976	5.4555	6.9588	6.0936	4.1326	6.1675	10.1572	6.1661	5.1106	5.9181	5.1699	6.4864	5.3114	5.3572	5.0501	6.1158	4.3597	5.4366	4.7602	4.5928	7.6134	10.1909	6.3478	5.4094	6.3731	6.1152	8.9635	5.7054	7.5498	5.5401	7.0503	5.3618	4.1018	4.0233	6.6957	7.2233
PF3D7_1032700.mrna1_1	PF3D7_1032700.mrna1_1;260	260	6.855	5.3438	5.504	6.2675	4.7323	4.7602	4.4854	4.1747	4.1691	6.9016	7.2521	7.6904	6.2861	5.4195	5.7071	6.6621	4.6241	5.8873	5.3937	6.61	5.5804	6.921	5.7181	5.3565	4.7065	5.6837	5.7029	4.2913	7.1253	4.854	9.592	4.2943	5.7653	6.8192	4.7897	6.4795	4.3709	4.7442	7.3315	3.845	4.3277	4.1432	6.5724	4.5969	6.6389	4.8714	4.0259	6.9418	5.1363	5.4614	7.9621	5.7957	3.8709	5.7255	6.681	6.2279	4.9695	5.7173	5.5928	7.1449	5.9683	6.1121	5.8063	6.2513	6.0721	6.2238	4.915	6.922	8.1856	6.3849	5.4212	5.6594	6.4795	5.6924	7.1627	7.0507	7.5136	6.2834	6.6051	6.9638	6.0288	4.2234	7.5654	8.4603
PF3D7_1032700.mrna1_1	PF3D7_1032700.mrna1_1;261	261	9.1114	5.5901	5.1835	5.5948	8.5878	5.6433	6.7072	4.8595	8.2491	7.8383	7.5947	5.6982	5.5478	9.5611	5.1094	8.8248	5.0644	6.4694	6.0648	7.1684	7.0057	7.6248	6.6437	5.0054	6.7473	5.4172	6.6154	5.1787	7.8434	7.2127	9.7819	5.467	5.8502	6.5283	5.6591	7.1775	7.0811	5.8243	6.7861	5.1156	4.6311	5.0347	5.7074	5.7824	7.4831	7.4	5.1985	6.2327	5.4212	4.0435	10.0791	6.6903	4.0522	4.7538	6.7696	7.961	7.5736	5.8622	5.3092	6.441	9.8572	7.0274	7.0055	4.3427	7.168	5.0691	4.7181	9.6785	8.3601	6.2534	6.5309	7.4955	7.7536	6.4817	6.683	8.4383	7.7323	6.4308	6.0261	8.1943	5.7126	4.925	10.1045	9.4331
PF3D7_1032700.mrna1_1	PF3D7_1032700.mrna1_1;262	262	7.3973	5.114	5.6625	7.3047	9.1121	5.9086	6.3847	3.306	8.7115	8.0088	8.4287	7.1201	6.5395	10.0726	5.4722	8.3747	5.849	7.264	3.9495	7.2319	5.3501	9.0367	5.5008	4.0241	6.8564	7.1592	7.2161	5.0592	7.9703	5.9519	10.4396	5.9112	4.9326	6.3325	7.1147	7.3653	7.4048	4.7597	5.3096	4.9579	5.6171	4.5534	7.0647	5.7887	6.5555	7.43	6.5467	6.2911	5.9262	7.1262	9.6271	7.1505	3.7939	6.0955	6.1208	6.56	5.7208	5.983	5.5308	7.5942	10.1858	7.7453	7.5498	6.0132	5.7363	5.7401	4.6288	8.5737	8.3226	6.644	8.4091	6.375	6.8254	5.7584	8.1669	10.4074	8.0384	6.6642	6.5794	6.4809	5.6418	3.5607	9.0876	9.0562
PF3D7_1032700.mrna1_1	PF3D7_1032700.mrna1_1;366	366	9.9718	6.105	5.9411	6.2867	11.3601	9.1914	9.886	5.7605	11.4341	10.0694	6.9488	8.2575	6.5689	11.3786	9.0424	11.71	6.27	11.4635	5.6966	7.0983	9.2451	12.9919	7.0476	7.1942	6.463	7.9198	12.4362	6.3789	7.7207	9.3866	13.5813	6.7455	6.8135	7.8868	7.4488	13.1688	11.724	7.1625	9.3568	4.7861	4.306	7.1303	6.9587	6.9324	9.4399	12.5209	7.1805	10.3892	13.3699	11.6062	11.2758	9.0008	8.5768	9.2549	6.4481	13.476	7.2475	7.239	6.5619	4.7208	6.5251	13.0528	8.9437	9.1099	11.6044	8.8059	8.8043	9.7457	10.3129	6.3116	13.0185	7.4925	8.5299	6.3131	5.8402	6.1969	12.8151	7.0309	8.4787	11.6083	8.7191	9.5342	9.5859	9.5223
PF3D7_1032700.mrna1_1	PF3D7_1032700.mrna1_1;367	367	6.7866	5.6789	5.8477	6.0433	11.0964	9.1829	8.3208	5.8555	11.3696	7.2195	6.0715	9.2751	6.5073	11.253	9.1466	10.5769	7.2284	11.1726	5.2075	7.4833	7.5958	12.6117	5.5298	4.9165	6.8669	7.8622	12.999	4.7049	7.7828	8.4157	13.791	4.017	5.6639	7.1506	6.6764	13.4849	11.8534	7.74	10.0152	5.588	4.0798	7.6878	7.756	7.2812	6.3576	13.2916	7.9951	10.3167	13.7395	11.1836	11.0466	9.4519	9.0927	10.6107	5.9317	13.9886	6.7728	7.4325	6.0997	5.2403	6.2724	13.7833	8.6122	9.7322	11.3984	8.8162	8.6536	10.1677	10.2776	5.8562	13.3706	5.7714	8.4042	7.873	5.8883	6.1843	13.2918	7.2664	9.8134	11.8743	8.7751	9.8305	10.4401	10.0992
PF3D7_1032700.mrna1_1	PF3D7_1032700.mrna1_1;368	368	7.0944	5.6736	5.8359	5.9016	10.4521	6.8003	5.8311	5.4443	9.213	7.6603	8.046	8.8519	5.8253	10.3817	6.9082	9.042	5.6882	7.7149	5.5251	6.2309	6.378	11.0245	4.5601	5.2079	6.1871	6.1572	11.0651	5.6363	6.7119	6.3434	10.2763	4.842	5.689	7.0703	5.4854	11.898	10.388	7.405	8.2345	5.1035	4.3111	5.504	5.7344	6.5715	6.5883	10.6744	8.165	8.7336	10.0458	8.1064	9.1726	6.26	8.0355	7.9102	5.7858	11.4868	7.5511	6.6234	5.8097	6.7365	5.7206	11.7424	8.0248	6.6814	10.272	6.992	7.2756	7.4246	7.0633	6.0706	11.8841	9.5672	7.4173	6.0997	6.9509	6.0405	11.5208	5.84	7.5736	10.6777	6.3646	8.0644	7.8911	7.4011
PF3D7_1032700.mrna1_1	PF3D7_1032700.mrna1_1;369	369	7.8974	6.4867	6.8445	5.5966	6.543	7.3377	5.6124	4.2772	6.1653	8.4648	5.8265	9.9514	5.2836	6.1052	6.7478	7.0658	6.3264	7.2081	5.1811	5.4158	10.283	7.066	5.6395	6.2388	6.1071	6.152	8.0453	5.858	6.0253	10.9025	8.2919	5.8019	5.6132	6.7221	6.4809	9.9004	8.9532	7.5889	7.4798	6.7155	8.8739	7.5053	6.0804	8.7912	7.1961	7.7406	7.0224	6.945	8.1074	6.1247	7.0543	5.7156	6.0622	8.0458	7.9138	8.3737	7.2228	5.6565	6.2159	6.1613	6.8326	8.7741	7.7167	7.0118	9.415	6.1544	8.2228	6.0299	7.3236	7.8971	8.4174	7.3036	7.1543	8.2885	6.4939	8.0068	8.439	7.9727	8.5829	9.5805	6.4978	9.2219	6.6731	5.857
PF3D7_1032700.mrna1_1	PF3D7_1032700.mrna1_1;370	370	6.7007	4.3234	6.2292	5.7716	6.8847	5.4751	6.2793	4.2434	6.4752	6.3553	4.9463	4.1424	3.3561	6.1422	5.6522	7.7265	5.0639	7.6515	4.5273	5.0527	6.6128	8.7117	4.7955	5.0772	5.7565	5.4283	9.7146	5.3085	5.2972	6.6441	7.5835	3.6381	5.31	6.2061	4.228	11.5818	8.4316	4.9814	6.6575	4.5892	5.4741	4.8555	5.0259	5.8309	5.4131	8.2164	4.5084	5.7621	9.1171	6.4476	6.4845	4.8669	6.98	8.0014	5.6966	7.3728	4.8997	4.4679	5.5756	4.1243	5.8826	9.4194	6.1112	8.4676	8.6346	5.1538	5.195	5.537	6.7916	5.7192	7.2102	5.4256	6.8286	5.9676	5.714	6.1461	7.7056	4.5342	9.6219	9.1366	4.7164	5.6901	5.9623	5.4963
PF3D7_1032700.mrna1_1	PF3D7_1032700.mrna1_1;372	372	7.3305	6.4448	5.726	6.293	10.2451	6.0942	7.8822	6.7152	9.2044	7.9236	7.0469	8.0615	5.9667	10.6699	7.3716	9.2782	5.6109	7.8312	5.1867	6.8766	6.8638	10.3907	5.2994	6.742	5.4617000000000004	4.5844	10.5935	5.9889	6.9573	6.4315	10.07	4.4249	5.6103	6.7862	5.3674	12.366	10.6917	6.2834	7.9845	6.6538	3.796	6.2595	4.4283	6.5552	6.2981	10.4243	6.0581	8.4379	11.3235	8.4629	9.4415	6.2992	8.5437	8.6107	8.0352	11.6836	6.3201	7.1493	7.1461	4.4777	6.7842	12.2684	8.6764	7.3003	11.0914	7.1079	7.0859	8.1612	8.0355	7.3232	11.0836	6.4538	8.1053	6.9259	6.6819	6.4899	11.8517	6.083	7.9979	11.0006	6.4566	8.5389	8.1165	8.3454
PF3D7_1032900.mrna1_1	PF3D7_1032900.mrna1_1;304	304	5.8567	5.738	5.3593	5.986	3.84	4.6707	5.8089	0	2.0286	5.4989	5.4679	5.0849	5.5229	2.0531	4.5286	5.0892	5.4243	3.2357	4.5783	4.1771	5.076	4.7808	4.7247	3.8963	5.359	4.3681	4.9837	4.384	4.7115	5.2784	5.1554	3.7038	3.7981	4.0583	4.6041	3.9373	4.5342	5.5435	5.4828	3.7897	4.5008	4.6047	3.969	4.2653	3.9079	4.3484	4.5777	4.4236	4.7087	4.2265	5.0566	4.9923	4.0849	5.4506	5.101	4.6673	5.1981	5.3844	5.0308	5.1073	4.9869	3.9754	4.7236	4.9402	3.4114	5.4822	5.394	4.888	4.6485	4.9699	4.634	5.3547	5.8202	5.3023	4.7677	5.2494	6.2397	5.1127	6.2008	4.0233	4.5975	4.4854	4.464	5.765
PF3D7_1032900.mrna1_1	PF3D7_1032900.mrna1_1;305	305	5.7536	5.4647	4.8099	5.3448	4.916	5.5792	5.922	4.9179	2.111	5.6876	4.5229	5.0896	4.1707	4.5447	4.7442	5.2776	5.4552	3.6848	4.5179	5.3719	5.1408	4.6188	4.7334	3.6656	5.1001	4.3604	4.4012	4.7175	4.9887	5.5011	5.7889	2.4568	5.3933	6.0011	5.1961	3.7082	5.2589	4.995	5.3968	3.3103	4.5838	4.7692	5.5049	4.5534	4.1252	5.2987	4.2847	5.7895	3.7247	4.8455	5.0072	3.8718	4.3052	4.6599	5.3277	4.359	5.2895	5.1647	5.6665	5.3691	5.7631	5.4656	3.7527	5.6415	4.488	6.1231	3.189	4.0259	5.328	4.6404	3.6599	5.2887	4.8644	4.9509	5.8575	5.4074	6.2758	5.5783	5.5014	3.9165	4.5826	4.6011	4.6188	5.0828
PF3D7_1032900.mrna1_1	PF3D7_1032900.mrna1_1;306	306	5.7263	5.5892	4.9231	4.7175	2.8817	3.9607	5.8402	4.4614	3.8227	5.4195	5.9743	4.0959	5.2373	0	4.7043	5.1089	5.9258	3.6147	3.9402	4.9841	5.6865	5.5665	4.9509	5.4336	4.855	4.4283	4.3477	4.785	4.9203	5.5211	5.3438	4.3462	4.6017	4.6323	5.4832	4.9298	3.9791	5.3341	3.8895	3.591	4.6741	4.5116	4.7495	4.8176	5.0691	5.1301	5.2005	5.4568	5.0561	4.6017	5.8192	5.0704	3.8369	5.1675	4.6921	4.61	4.8298	5.607	5.7853	4.6809	6.0045	4.9722	5.1651	3.0892	5.0356	5.5527	4.464	4.935	4.3554	5.684	3.1043	5.7936	5.8321	5.0544	5.3331	5.6687	5.4063	6.2645	5.3284	4.729	5.3151	3.7793	5.5081	6.4796
PF3D7_1032900.mrna1_1	PF3D7_1032900.mrna1_1;307	307	5.2612	5.3441	4.2787	5.441	4.0592	4.4496	5.5886	5.153	4.3391	7.3554	4.723	4.3212	4.09	5.1052	4.2839	5.9878	4.3702	5.0951	4.6747	5.1603	5.0947	3.4816	4.3611	5.2817	5.7442	3.4114	3.2943	4.4899	4.557	5.7653	5.3733	3.7137	5.3498	5.5901	4.6415	2.903	5.1218	4.9079	6.1035	5.0781	5.246	4.6182	5.3241	4.7115	4.9026	4.2434	5.2441	5.6792	4.8718	4.7214	5.3291	5.5141	3.5534	5.3823	4.9919	5.07	4.1001	5.5589	5.9378	5.057	5.114	5.7522	5.3653	4.8807	4.6519	4.8639	6.3255	5.4063	5.0032	5.4326	5.0522	5.1194	5.9686	6.2192	5.3302	5.0836	5.5686	5.6389	6.3501	4.4621	5.2277	3.2957	4.3868	5.3359
PF3D7_1032900.mrna1_1	PF3D7_1032900.mrna1_1;308	308	6.8495	6.8169	4.7986	4.8364	3.98	4.0321	4.5192	4.4621	2.6276	5.3896	4.7687	3.5084	4.0479	3.8699	5.0583	4.9809	5.225	4.6223	3.373	4.2623	5.5248	3.6927	4.6508	4.3477	3.0126	3.2987	3.2373	4.7153	4.6299	5.2091	5.5515	2.4356	4.9227	5.3789	4.8728	4.2203	3.275	4.2876	5.594	5.5348	5.1404	4.1069	5.0027	3.6893	4.2487	3.8709	4.7861	5.5699	4.0418	5.488	4.1579	4.1252	4.2502	5.4624	4.4607	4.8171	4.4053	5.0853	4.86	5.2709	4.477	5.3621	4.2071	4.8763	4.7082	4.7393	3.4529	4.8156	4.706	4.4548	3.0461	5.2987	4.85	5.0054	4.7274	5.2724	5.7597	4.1723	4.8919	4.2705	3.9764	3.8288	5.0691	5.2506
PF3D7_1032900.mrna1_1	PF3D7_1032900.mrna1_1;309	309	5.8701	5.7385	3.859	4.7527	4.5832	5.2323	4.5945	4.9556	4.6887	7.3247	5.4515	2.1077	4.5892	4.1318	3.7835	5.4761	6.6219	3.6622	3.6346	5.3395	5.0955	6.8747	4.6467	4.0374	4.735	4.5668	3.9231	4.5273	5.8222	6.2564	5.7477	2.9203	5.7605	5.0695	4.7882	5.195	5.4728	5.1546	4.5323	4.9869	4.5342	3.8329	4.6218	4.2426	4.1497	5.5789	4.7054	5.5033	5.2483	3.8329	4.1787	5.2506	4.3132	4.4861	4.742	3.8197	4.8822	6.1665	5.3968	7.1097	6.2876	5.5419	5.2223	5.5239	3.841	5.9581	4.6247	5.6707	4.9298	4.6548	3.1276	5.735	5.2399	5.8575	5.6574	4.067	5.8135	4.9937	5.6924	4.5607	4.3023	2.3132	6.1071	5.4121
PF3D7_1032900.mrna1_1	PF3D7_1032900.mrna1_1;310	310	5.3992000000000004	5.572	5.5747	4.4841	3.7312	4.3916	4.5656	5.1703	1.3334	4.546	4.6809	3.7225	4.6904	4.1787	4.0426	4.4141	3.7506	3.7495	5.07	4.0917	4.6346	4.858	4.5046	4.0695	5.1518	4.3771	4.2403	4.1811	3.7377	5.5549	5.0635	1.7485	2.8836	4.4666	2.856	3.0391	4.1202	4.5795	5.2311	4.6548	3.4236	4.281	3.3434	3.8278	4.7808	3.281	2.9891	5.1056	2.2928	2.8836	4.6171	2.6531	3.7004	4.8344	3.6938	2.774	4.8395	4.8186	4.6241	3.9828	4.7735	4.5021	3.6112	4.7986	2.7377	4.7093	3.756	4.5951	4.3709	4.4396	2.84	4.3363	3.7634	3.858	5.3352	4.8268	4.8807	3.756	5.3158	4.0993	4.5373	4.0054	4.6264	3.06
PF3D7_1032900.mrna1_1	PF3D7_1032900.mrna1_1;311	311	5.1449	4.3785	4.1342	4.9968	1.9709	4.4751	4.1408	3.9855	3.1683	4.735	4.1135	3.6462	3.8669	1.0286	4.4548	4.7442	5.0866	0.4436	4.0117	4.0347	12.328	4.2426	5.3466	2.3561	4.8748	3.5862	2.8797	4.717	5.3981	4.5398	4.4012	3.5059	4.7126	5.3761	3.7981	4.306	3.6229	4.0934	5.3245	3.1522	4.2891	4.1268	5.0409	4.1779	4.3868	4.7225	4.4764	4.855	3.6206	3.6439	3.5886	3.6904	2.9523	3.4114	5.2536	3.4222	2.7908	4.4607	4.8817	4.384	3.511	4.9054	4.1144	4.511	3.2824	5.0755	2.9727	4.9791	3.0704	2.2327	4.5279	4.1747	4.0824	4.6135	5.3882	4.3736	5.0963	4.6651	5.2122	1.9672	4.025	2.858	3.6229	4.5656
PF3D7_1032900.mrna1_1	PF3D7_1032900.mrna1_1;312	312	5.5699	5.972	4.9179	4.2957	3.2957	5.3473	5.3806	2.6323	0.6135	5.2802	4.5534	1.4005	3.6904	3.6053	4.2365	4.8288	4.373	2.7803	4.0188	3.3462	4.2063	4.6387	4.5644	4.3125	4.2203	4.2342	4.6611	4.9179	5.2832	5.3092	4.9741	4.2149	4.6035	4.6713	4.3176	1.511	3.5814	3.9533	5.1631	3.7049	2.8699	4.025	4.6467	4.0152	4.7208	4.7602	5.0166	5.7605	4.153	4.4101	4.9359	4.0557	3.5729	4.101	3.2434	4.9977	4.7639	5.3288	4.2965	3.1194	5.2114	4.8787	4.7474	3.3118	4.9269	4.0479	5.0036	4.0548	4.62	3.4087	3.3103	3.8012	4.2434	3.99	4.8704	5.1898	5.7892	4.8445	4.6971	5.0644	3.7004	2.5898	4.1301	3.3477
PF3D7_1032900.mrna1_1	PF3D7_1032900.mrna1_1;313	313	5.4469	4.6786	4.7312	4.8674	4.1144	4.4094	4.479	4.2758	2.7655	4.9602	5.1711	3.0875	5.0527	1.9855	4.9584	5.1465	4.9449	2.5801	4.5273	3.06	4.8615	4.2608	4.5342	3.5558	4.757	2.516	4.366	4.7975	4.8987	4.6673	5.3399	2.3248	4.477	4.9995	5.3169	3.4209	3.8895	4.9322	4.275	4.0985	5.1546	4.1914	4.0063	3.9514	2.969	4.4303	3.9964	4.6352	3.1875	4.4383	2.7027	4.6381	3.9203	4.6053	3.6982	2.9709	4.9745	5.073	5.1106	4.3716	4.9841	5.142	4.2623	4.7257	3.7038	4.497	3.3291	5.2731	5.7863	3.6112	4.3111	5.0184	3.9837	4.4705	4.6764	5.5382	6.0168	4.8629	5.1043	4.9227	4.7054	4.2288	4.7533	3.111
PF3D7_1032900.mrna1_1	PF3D7_1032900.mrna1_1;314	314	5.8004	4.9727	4.1587	4.9122	4.0496	3.6769	5.2847	3.7214	3.0321	5.3782	5.6843	3.9616	5.6138	2.4489	4.9274	4.9364	5.8316	3.4699	3.9477	3.6159	5.3165	5.0246	4.0135	4.2071	4.7586	4.4283	3.3757	4.6542	5.5192	4.812	5.0009	3.0409	4.7661	5.5148	3.6392	3.3406	4.7015	4.6247	4.6993	5.1371	4.497	4.3341	5.2242	4.9165	3.5148	4.4449	4.4621	3.3604	3.26	5.1313	5.6311	4.4841	4.723	5.709	5.4935	2.0215	4.1018	5.0561	4.7729	4.1077	5.3937	5.8209	5.62	3.2418	4.1052	4.797	4.4303	4.2585	3.4114	4.3568	4.4263	4.314	5.4486	4.4673	4.2891	5.3201	6.0847	3.3391	5.7735	4.4162	4.5267	3.7845	4.2001	4.5534
PF3D7_1032900.mrna1_1	PF3D7_1032900.mrna1_1;315	315	5.7087	4.8654	4.888	4.5166	3.211	5.5484	4.8963	4.7745	1.5945	4.9547	5.285	4.7474	4.5261	0.0976	3.7602	5.1189	4.8192	2.7824	4.2016	3.7355	4.3103	3.9477	5.0875	4.4548	4.4634	4.5723	3.8146	3.9231	4.8929	5.4489	4.384	3.3132	4.4828	4.8953	4.6719	2.0704	4.1683	5.0904	4.5957	3.0197	2.7929	4.5795	4.4867	4.9736	6.1685	4.0592	5.3561	4.8151	4.3176	3.8875	3.8022	4.7087	3.1127	4.813	4.6106	4.2861	3.5777	3.3937	6.1221	3.2449	5.0738	5.3298	4.6764	4.7708	4.2288	4.6299	4.5423	5.2145	4.5279	3.8369	3.9846	4.1506	4.5558	5.1739	5.2472	5.1855	5.5481	4.1579	5.4702	4.4705	5.1318	3.3234	5.9477	4.6177
PF3D7_1032900.mrna1_1	PF3D7_1032900.mrna1_1;316	316	4.9222	5.437	4.7719	4.6736	2.8817	4.3957	5.0661	4.0233	1.2203	4.8197	3.189	2.0807	4.7793	1.4957	4.4989	5.251	4.9088	3.8699	4.3688	3.4476	4.251	3.5969	4.7355	4.111	5.3356	3.5534	3.7887	3.3868	4.2118	4.861	4.6668	2.8972	3.7126	4.934	4.889	3.5135	2.8258	4.756	3.9477	4.4515	4.2965	2.1177	5.2028	4.8535	4.0018	3.7613	4.969	4.607	3.7015	2.6229	5.2739	3.6927	3.9928	3.9991	5.0483	3.5385	4.7425	4.9588	5.706	3.3234	4.0772	5.328	4.6605	4.9026	4.7866	4.0644	2	3.9672	0.9486	2.5558	5.033	3.8689	3.7623	4.1723	4.0772	4.5348	6.1743	4.8043	4.8659	4.5273	4.1391	4.1194	3.842	4.3937
PF3D7_1032900.mrna1_1	PF3D7_1032900.mrna1_1;317	317	5.6741	7.0401	4.6259	4.7929	4.6212	3.6781	3.2403	4.5892	2.0072	4.7175	3.4249	2.98	4.6352	0	4.6317	5.3459	4.0108	4.0609	3.541	4.017	4.9713	3.6531	3.6381	3.7793	4.568	4.7004	4.0687	4.8629	2.9635	4.6949	4.2024	1.5059	4.6571	4.9217	4.1835	3.8992	3.278	2.8278	5.1843	4.079	2.9745	4.2525	5.2304	4.4363	3.6276	2.903	4.2987	4.6971	4.8339	2.5336	3.5148	4.3306	4.712	2.2203	4.2118	3.8972	4.126	3.7409	4.3709	4.5521	4.8053	4.7054	3.6871	4.7469	4.0496	4.3384	3.6088	2.5826	4.4621	3.7517	3.8197	3.6904	4.0144	4.5534	4.3526	4.2972	5.0264	4.7576	4.5662	4.9477	3.1875	3.6519	5.0989	4.0409
PF3D7_1032900.mrna1_1	PF3D7_1032900.mrna1_1;318	318	4.9425	4.6299	4.5741	4.3597	3.116	4.2987	4.7506	4.5668	2.6826	6.0378	4.3847	2.101	5.3114	2.2048	2.8972	5.0272	5.1635	5.7051	4.4989	4.067	5.8721	4.3576	4.5527	4.5886	4.5515	3.851	5.0682	4.6893	4.0072	4.8797	5.0461	2.3477	6.0435	5.3161	4.2824	4.8243	3.488	4.1691	4.9896	4.4074	5.2983	4.6792	5.1875	3.9837	4.3147	4.1293	4.7334	4.85	2.844	3.8349	5.0479	5.5804	3.1375	4.9088	4.4944	4.1102	3.7398	5.1359	5.09	4.9509	4.6966	3.9561	5.3067	3.7666	3.9098	4.7803	3.263	5.8068	4.1243	4.6571	4.3023	3.306	5.6565	5.2012	4.0687	2.7866	5.9777	3.2854	6.0781	3.9486	4.8197	4.4256	5.5469	4.4614
PF3D7_1032900.mrna1_1	PF3D7_1032900.mrna1_1;319	319	5.4825	4.6182	3.9588	4.3161	2.846	5.0197	3.3674	3.5435	3.488	4.6616	1.373	4.3399	3.5298	3.6893	2	5.527	5.0968	3.1043	3.5801	4.6387	4.9444	4.5945	5.251	4.3291	4.975	2.7181	3.7655	4.4101	4.915	5.3823	4.4423	3.3757	4.6826	4.5963	5.0396	2.2296	2.852	4.6427	4.7996	4.0391	4.251	3.4383	4.8595	3.5668	3.1922	4.1675	3.8943	3.9174	2.8817	2.7181	5.2627	1.8639	3.3743	4.99	4.554	3.9458	4.723	4.5148	3.8237	4.6011	5.2257	4.6513	4.3792	4.6826	4.3413	5.2456	4.3568	5.057	3.6171	5.2456	5.1264	4.1497	4.9528	4.5904	3.1194	4.8455	6.5803	4.1144	5.1783	5.3295	3.4854	3.6927	4.3889	4.1489
PF3D7_1033000.mrna1_1	PF3D7_1033000.mrna1_1;313	313	7.8864	6.6417	5.3016	5.5141	5.6328	6.4356	5.4696	5.7968	4.0764	8.2175	6.5616	6.3983	5.5708	5.7811	6.3434	5.532	5.7142	5.1106	4.591	6.5898	6.2944	5.0682	4.5904	6.9294	7.3384	4.4012	8.0087	4.4443	7.1625	5.843	6.7321	4.5342	8.8232	7.6226	5.8362	8.2902	5.2219	5.6954	7.1026	6.9742	7.766	10.4893	5.2902	6.2219	5.9651	4.9006	6.1154	6.8576	5.7374	7.9706	5.3198	8.5167	11.4471	5.8377	6.0429	4.8288	5.9079	7.8588	8.2512	5.4128	9.9683	6.133	6.2606	5.2207	5.1591	5.2445	4.6288	6.1952	7.8467	5.2668	5.155	5.2184	9.1213	7.7136	6.1739	9.4842	6.5503	6.6368	6.3696	7.0832	4.5741	6.3012	5.8965	8.2068
PF3D7_1033000.mrna1_1	PF3D7_1033000.mrna1_1;314	314	8.0611	5.4819	4.1859	4.7908	5.3663	5.7592	5.8617	4.7098	4.0575	7.3089	5.8012	5.8914	4.8856	4.7597	4.4874	5.5033	5.8407	4.6724	4.116	6.995	7.1304	5.288	5.5046	5.3074	6.4752	5.7586	6.5168	5.7173	6.6876	6.5056	7.074	6.8307	6.8629	5.6625	5.2203	7.2757	3.6971	6.0618	6.9427	6.0839	5.7285	10.5808	4.3723	5.4548	5.2581	5.1655	6.4712	7.1977	5.5466	4.5046	5.1318	6.5665	9.1662	5.7808	4.4867	5.9493	5.488	6.7398	6.4532	4.943	8.6203	6.2022	6.3363	5.6115	4.254	5.6873	4.2758	4.8997	7.2992	4.3505	4.033	4.9764	7.2131	6.4598	5.7639	8.2051	6.9035	5.5801	6.9544	5.7082	4.1699	4.8283	6.0494	7.286
PF3D7_1033000.mrna1_1	PF3D7_1033000.mrna1_1;315	315	7.8077	6.1645	6.0041	6.5944	5.7101	5.7493	5.374	5.0579	5.5447	7.4044	5.5059	5.2036	4.8263	5.5898	6.0898	5.7015	6.2998	4.3923	5.479	7.1998	7.3438	5.9866	4.4222	5.8447	6.3377	4.9481	7.5567	5.8447	6.1233	8.9283	6.3839	5.1859	6.377	6.2988	5.2087	6.9659	5.5345	5.2735	6.2026	6.3614	5.5478	9.0398	5.8176	5.5901	6.6728	4.073	6.3298	6.393	6.436	6.4034	6.2767	7.1751	10.1673	5.3092	5.6542	4.9896	5.0862	6.8633	6.3776	5.6924	8.597	6.7892	5.4084	6.1767	5.4581	5.2776	4.4581	5.464	7.1214	4.5198	4.9977	5.582	8.285	6.6509	5.5509	8.6741	7.038	6.1037	6.6503	6.4504	5.323	4.9477	6.6538	7.6669
PF3D7_1033000.mrna1_1	PF3D7_1033000.mrna1_1;316	316	7.9012	6.2296	5.8347	5.7118	6.3423	6.1373	5.4026	4.3847	4.9472	8.48	5.6642	5.382	4.0942	5.7517	6.073	5.5484	5.9291	4.7913	5.6103	7.1819	7.2216	6.3507	5.2627	5.7511	7.2153	5.4168	7.8527	5.2716	6.7085	6.7153	6.3012	5.1711	8.8627	7.3062	5.2323	9.085	5.0824	5.4479	7.0898	7.1511	7.0793	9.7355	6.4089	6.0275	6.8673	5.1235	6.1204	6.7893	5.7334	7.07	5.3614	10.0648	11.2355	6.2199	5.0934	5.43	5.3847	6.6347	7.7815	4.6633	8.1195	6.0442	6.2909	6.0244	5.889	5.7271	5.1367	5.605	7.8581	5.645	5.142	5.5865	8.0448	5.7514	5.2772	8.4034	6.6887	7.4115	6.5774	7.6267	4.6439	4.2357	5.436	8.0683
PF3D7_1033100.mrna1_1	PF3D7_1033100.mrna1_1;307	307	7.8527	8.402	6.4796	8.5774	6.5481	8.1715	6.9063	7.3362	6.6038	7.9433	7.9598	8.3262	8.6053	7.0463	8.9382	6.7791	7.7609	6.6511	6.7272	6.4388	8.1128	8.2899	6.6813	6.2315	8.0331	6.4848	6.4158	5.0544	7.1285	7.8522	9.7002	7.2957	8.7989	8.8215	5.8304	5.7098	6.189	7.4452	9.5604	8.9597	10.6181	13.4994	7.6084	7.4553	7.611	7.5413	7.9147	9.1851	9.5694	9.7654	7.1848	7.5433	7.2707	6.6601	10.2442	6.7789	5.5543	7.6461	8.8953	6.5583	6.19	8.7611	6.704	6.4891	6.2409	5.3878	7.4849	5.756	5.9011	9.6138	8.2897	7.3173	9.7309	9.2595	7.1905	7.2021	9.3849	7.0772	8.0302	8.1615	6.4333	8.2776	6.9939	6.2876
PF3D7_1033100.mrna1_1	PF3D7_1033100.mrna1_1;308	308	6.7537	7.0526	6.6574	9.2911	6.4426	9.1024	5.306	5.4202	6.9833	7.6592	7.1161	10.0248	9.3039	7.176	8.6761	5.8349	6.6695	6.4189	5.5014	6.6467	7.6974	6.2472	5.9196	6.4361	8.8229	3.009	3.497	3.2157	6.5546	7.511	6.5984	5.1449	8.5066	9.5184	4.3604	5.0193	4.607	6.0674	9.8991	5.4363	9.864	13.9346	5.3487	6.8859	6.1601	7.1431	6.4101	9.6911	7.5417	7.2087	5.8723	7.9653	4.3854	8.1121	11.4759	7.1177	4.466	7.2763	9.2117	4.4195	5.9352	9.5824	7.1432	6.9147	6.4619	4.8156	4.9439	5.7806	5.5008	9.9474	6.6764	4.6112	9.3341	9.5406	6.3071	6.0446	9.7487	6.9819	7.4427	7.7793	5.5996	5.1227	8.105	5.9086
PF3D7_1033100.mrna1_1	PF3D7_1033100.mrna1_1;309	309	6.3897	6.1089	6.2472	8.8615	8.4273	8.9253	5.9141	5.0488	8.2272	7.4305	7.6502	9.4677	8.8901	9.8664	8.2348	6.5318	5.1522	4.7148	5.9404	6.7278	7.5454	5.1493	6.932	6.4506	9.152	4.6153	3.7929	6.5761	6.5201	6.915	6.0204	6.6118	9.8438	9.1309	4.6182	4.7236	4.3248	6.3903	9.6445	3.6814	9.2318	13.6964	6.7612	8.4596	3.6949	6.7412	6.7857	9.6214	5.8097	7.1766	5.479	8.4255	3.4168	6.4128	9.8049	7.293	5.4614	6.4625	9.8918	2.6554	4.6229	9.8367	7.0156	7.9603	5.77	5.384	4.8753	7.9636	4.3743	9.6351	6.5762	5.2001	9.4211	9.6679	4.7866	4.2141	9.8621	7.0543	8.2968	6.5889	5.3494	5.029	8.748	4.9155
PF3D7_1033100.mrna1_1	PF3D7_1033100.mrna1_1;310	310	9.6118	6.2455	5.8174	9.0252	6.8712	14.3516	5.8885	5.76	6.3361	9.7589	6.5129	9.6775	8.9312	8.3973	8.0169	6.3524	5.6885	7.5764	4.7263	6.3052	5.4012	4.4469	7.2255	6.8106	9.1412	5.5537	6.7025	5.7412	6.2673	5.4604	5.7225	6.4596	8.6692	9.8459	4.8202	7.191	6.6001	5.7565	9.7465	4.4874	5.0622	13.7911	6.4837	5.3607	8.959	7.1511	6.755	9.3464	7.4675	7.5622	5.6177	9.4606	5.464	6.5691	8.81	7.6421	4.2055	7.0995	10.1111	4.3561	5.4453	9.9581	7.005	7.8344	5.6528	5.0785	4.2365	8.3257	5.1148	9.3667	7.3112	5.2028	8.5867	9.9824	4.5198	6.283	9.8389	6.8331	8.4578	7.2785	5.5173	4.3183	8.7697	6.1008
PF3D7_1033100.mrna1_1	PF3D7_1033100.mrna1_1;311	311	7.4335	6.9293	6.647	9.4962	6.6401	10.1123	6.1735	6.0144	6.3851	7.4614	7.7841	9.8562	8.4401	7.4219	8.8584	6.1524	6.2483	7.2821	4.849	6.5234	9.0172	6.3416	5.5692	6.7334	9.363	5.116	6.8225	6.7553	6.7351	8.55	7.4211	4.5148	9.0276	10.0412	5.4199	7.8954	4.1473	5.6398	9.3723	4.5223	6.7378	14.2068	6.7177	7.9288	8.1971	8.6106	6.6992	9.2578	5.8686	8.1288	5.9479	8.912	5.0479	7.192	9.4564	7.6826	7.9	7.8051	10.1086	4.9964	5.7554	9.8671	7.6569	7.6789	5.8667	5.3775	5.4899	8.2734	4.3052	8.9737	7.4182	7.7477	8.7238	10.0775	7.2701	6.681	10.0319	7.6547	8.8046	7.5497	7.2237	7.1988	8.9478	6.4886
PF3D7_1033100.mrna1_1	PF3D7_1033100.mrna1_1;312	312	7.0711	6.0052	5.9907	10.0357	7.525	9.3944	6.5926	6.4123	7.3838	6.6946	9.429	7.9737	9.8144	8.1454	8.7386	6.7995	6.5379	7.5481	6.2363	6.4197	7.2884	5.1655	6.0509	7.5988	8.9177	4.5686	6.817	7.0434	6.9765	7.2439	6.9904	3.9846	8.3559	10.1096	5.1771	7.8073	6.0546	6.6044	10.391	5.0387	6.15	14.514	7.1249	6.4426	6.9498	7.8918	7.6682	10.8128	4.2141	8.6401	7.1878	9.9544	4.585	7.306	6.2286	7.9989	4.8319	6.3647	10.3994	5.0613	5.5841	10.4667	6.4209	7.9537	6.9758	5.5062	5.4097	8.475	3.2001	6.1946	7.8943	6.1603	8.8788	10.679	6.2998	5.7342	10.3195	7.114	8.9524	7.7033	6.1973	6.1098	9.0435	5.8943
PF3D7_1033100.mrna1_1	PF3D7_1033100.mrna1_1;313	313	7.3993	5.5804	5.3844	6.8589	5.9208	7.0716	6.2363	4.6421	5.7769	7.8388	5.3136	6.3432	4.9378	6.3719	6.8335	6.3457	6.0616	8.4281	6.3436	6.5878	7.4224	5.511	4.4963	6.0953	5.465	4.3785	6.7812	5.8415	6.6382	6.8831	7.4091	3.9551	8.2998	5.6147	5.5232	5.9212	6.08	7.296	9.357	4.9768	5.157	7.3707	6.2692	5.1481	7.5764	9.5233	7.5786	9.3728	6.2003	7.2992	5.4725	9.6597	5.8133	7.0641	5.9773	9.8041	4.9964	7.1907	6.4642	5.0828	5.6596	5.8286	6.2904	6.917	12.6827	5.6488	6.6771	8.5431	6.0119	8.2336	9.17	6.4375	9.0225	7.9205	6.7814	6.6371	8.187	6.8943	8.3496	12.8481	6.9734	6.5749	8.9378	4.7015
PF3D7_1033100.mrna1_1	PF3D7_1033100.mrna1_1;314	314	8.0297	5.8602	5.4601	7.4236	4.857	6.8909	5.5043	4.4686	4.985	8.2538	6.1847	7.4874	6.5279	6.3226	6.7424	5.4376	5.7983	7.4748	6.2221	5.4819	8.2341	5.5276	6.772	6.8971	5.8721	4.408	5.9324	6.8056	6.6385	7.9149	7.0266	5.6614	7.665	6.379	6.3954	6.7568	4.3147	7.0657	6.6219	4.6954	4.6496	5.3212	6.3111	5.4598	7.4986	6.0561	7.1111	6.0736	4.464	7.6193	6.6605	9.1935	5.5573	6.8798	5.9413	5.4845	6.1346	7.8791	8.0008	5.0968	6.4547	6.9644	7.1587	7.3944	7.2926	6.7166	5.717	8.7514	6.5108	7.8145	6.2124	6.7678	9.6708	8.8486	7.1073	7.0554	8.5948	7.4579	8.5915	8.2239	7.1398	6.3651	9.7741	6.4375
PF3D7_1033100.mrna1_1	PF3D7_1033100.mrna1_1;315	315	6.7045	4.8063	5.2965	6.5625	4.0566	6.6241	3.8237	5.9514	2.251	7.0895	3.8943	5.6721	5.7517	4.266	5.4053	5.1477	4.7268	5.8301	6.6837	4.8934	6.2114	5.0845	5.5506	6.4946	6.4338	3.6171	6.4123	6.8361	6.2426	7.3514	6.5454	5.0687	7.1647	6.5223	6.2032	6.5289	5.1194	6.2705	5.111	4.2311	3.991	4.903	5.5898	5.2931	7.1039	6.3156	5.3038	5.1313	4.1619	7.1687	6.0715	7.4862	5.5326	6.9878	5.4232	4.1185	5.432	6.3521	6.0629	5.2795	5.9834	6.6522	6.4752	6.5586	4.7929	6.6344	5.0853	8.6023	6.0233	6.5141	5.4306	6.439	8.4391	8.2647	6.9756	6.6417	7.6579	6.5245	7.5705	6.4348	6.9749	5.8293	9.1885	6.4158
PF3D7_1033100.mrna1_1	PF3D7_1033100.mrna1_1;316	316	6.4986	4.8963	5.4604	5.6349	5.0161	7.7156	4.785	5.7541	5.7544	5.6153	6.3884	5.9138	3.9625	3.7538	7.5318	4.0687	5.7687	5.1485	2.9184	4.8339	5.7035	3.9607	4.5484	5.7856	5.7592	3.8679	5.3031	6.0507	5.2765	5.732	5.0963	5.0959	6.7338	5.9314	4.4679	5.5185	3.756	5.6363	4.8455	2.2418	4.2563	5.2832	5.1583	5.1131	6.7035	4.1457	4.5692	4.7903	3.1763	7.1868	5.5122	7.2744	4.1391	6.3735	5.8834	2.5211	4.7115	6.0208	6.7442	4.7576	5.3933	5.3913	6.1647	6.4251	4.8197	5.3212	4.3427	7.0997	3.8248	4.257	4.1667	5.9004	8.3838	8.3686	5.2396	5.8094	7.9781	6.6472	6.922	5.9057	6.634	5.2876	7.771	5.1493
PF3D7_1033100.mrna1_1	PF3D7_1033100.mrna1_1;317	317	7.2021	5.5711	5.151	5.2705	3.3132	7.0195	5.3509	4.1202	4.1293	6.4751	5.2813	5.2645	4.7698	4.4803	7.0136	4.5323	5.3165	4.6047	4.292	4.6915	4.7586	4.4128	4.1202	5.9959	5.6135	3.9458	4.393	5.2517	5.1707	5.922	6.0607	3.858	5.8943	5.8283	5.121	5.0708	4.9968	4.8359	4.7782	4.1619	4.2464	4.6673	4.9298	5.3161	5.738	5.235	5.537	5.9236	3.6241	7.1037	5.7134	6.8753	5.1938	6.6226	5.0947	4.2765	4.7076	4.7703	6.0538	5.3194	6.1158	5.6456	5.4535	6.3598	4.6927	5.7829	4.7671	6.8418	5.9651	5.4922	3.7027	4.8304	7.5508	7.7142	6.2496	6.6082	7.8311	6.6883	6.6827	5.8607	6.9804	5.7861	7.5788	4.5254
PF3D7_1033100.mrna1_1	PF3D7_1033100.mrna1_1;318	318	6.6608	5.6781	4.9355	5.9425	4.1102	7.5732	5.3349	4.9551	3.1342	6.1522	5.6579	5.0032	5.0219	4.7944	6.379	3.9203	5.9676	4.9667	4.7698	5.6067	6.0299	4.3909	4.0391	5.7388	4.238	4.8146	4.6229	4.8186	6.0426	6.1406	5.6508	3.3147	5.4209	4.9519	4.6276	4.157	4.5491	4.6792	4.7485	4.5135	2.9411	4.5795	4.5765	5.4403	4.8273	4.275	5.6979	5.3837	3.5814	6.7523	4.3889	7.4774	4.101	6.541	5.6008	5.0618	5.4786	5.4158	5.9875	5.4647	6.038	6.6814	5.4558	5.3975	4.8972	6.3501	5.3858	6.6226	5.5248	5.5279	5.842	5.0674	7.2825	7.6379	5.1735	5.8565	7.8962	6.0864	6.387	6.0295	6.6812	3.4222	7.6626	4.7153
PF3D7_1033100.mrna1_1	PF3D7_1033100.mrna1_1;319	319	6.3365	5.9521	5.5217	5.0811	3.009	6.4705	4.14	4.9467	3.025	5.1554	3.6392	5.1202	4.8669	0	5.0862	4.4751	4.7798	4.2713	4.8515	4.2071	4.7339	3.8166	3.9001	4.4121	5.8931	4.0099	4.7236	5.4764	5.591	5.1318	5.1408	1.2141	5.1902	6.073	5.1882	3.3448	3.7698	4.2525	5.4239	2.3103	4.4469	4.6707	4.1723	4.8222	5.844	5.6685	5.009	5.0682	3.4463	6.0723	5.111	8.3454	3.843	5.4825	4.9439	4.4074	4.7798	4.8777	5.7677	4.6467	5.4828	6.625	5.4899	5.6229	4.6294	4.6594	4.6814	6.6513	5.3234	4.811	4.7618	4.61	7.1512	7.6852	5.2913	5.3768	7.3524	5.073	6.7841	5.4077	5.0514	4.6427	7.1757	5.3491
PF3D7_1033100.mrna1_1	PF3D7_1033100.mrna1_1;320	320	6.4735	5.431	4.2219	5.1173	4.5292	7.4846	5.6023	4.541	4.9174	6.4446	4.6135	5.1276	4.3448	4.9001	6.6021	3.7856	5.0695	5.0862	4.5398	3.9021	6.8993	4.5097	3.9402	5.0281	5.845	5.0448	4.3009	5.3452	4.4522	5.6014	6.1583	2.8895	5.2269	5.3695	4.6848	3.8904	4.8904	5.8733	5.3872	3.845	3.441	4.4121	5.3625	3.5046	4.887	3.8992	6.1871	4.433	3.7004	6.132	4.6775	7.6441	5.1014	6.3132	5.0161	4.3298	4.7285	5.8099	6.1206	4.6871	4.7296	6.2273	5.4548	6.5154	5.9148	5.4925	5.0609	6.9861	3.4738	6.1633	5.8487	4.5236	7.2777	7.5321	4.8058	5.3466	8.0547	5.3733	6.5351	6.2593	4.2327	6.1247	7.0088	4.0072
PF3D7_1033100.mrna1_1	PF3D7_1033100.mrna1_1;321	321	5.6985	4.854	4.7164	4.1803	3.6993	5.1077	5.5416	3.0072	1.2327	5.0509	4.9486	4.257	4.4893	3.1843	5.3927	4.7517	4.6645	3.9317	4.1699	3.942	4.8001	4.7436	5.133	3.6679	3.466	4.0383	2.8699	4.0188	5.0968	5.4168	6.1673	1.696	3.9773	4.4957	4.7032	4.9026	3.6473	5.1663	4.7887	4.1018	4.6899	3.8053	4.2008	4.1635	4.0426	3.8797	4.2008	3.991	3.2987	5.7986	4.6415	6.5056	2.6159	5.496	5.0014	4.5033	4.4114	5.4864	5.0976	5.1035	4.3096	5.1867	5.6279	5.2728	7.0008	4.8525	5.3262	5.8517	4.2055	4.9241	4.1715	5.238	5.9973	6.4308	4.9579	4.3241	6.301	4.691	5.0501	5.1735	4.2884	4.7772	6.6568	5.106
PF3D7_1033100.mrna1_1	PF3D7_1033100.mrna1_1;322	322	5.7795	4.8861	4.5192	3.8135	4.1835	6.4756	4.591	3.5969	0	4.6462	4.3611	2.3978	4.2016	1.433	5.6091	5.0281	5.2292	3.1243	5.0396	5.0422	3.847	4.2024	4.079	5.3067	4.6707	3.2464	2.8237	4.8629	4.5969	4.8669	5.4588	3.8053	4.0832	4.8525	4.1651	3.0531	3.5286	4.278	4.4963	2.0108	4.0054	3.1683	2.4222	4.4976	4.6462	4.9193	4.1691	3.8689	2.6041	5.2145	4.5753	2.3896	4.6792	4.7682	5.1272	5.1313	4.8634	5.7748	5.8649	3.2403	4.841	5.464	5.1371	5.5558	4.4627	4.4692	3.0496	6.1187	3.7602	4.9458	5.5765	4.9713	6.2613	5.1977	5.0828	4.8689	5.9549	4.8919	5.6687	4.5589	4.5521	4.8151	6.7397	4.4039
PF3D7_1033100.mrna1_1	PF3D7_1033100.mrna1_1;356	356	7.9168	6.916	7.1324	6.6748	3.7835	8.7382	7.0845	5.6747	4.8359	8.331	7.194	8.0463	6.1703	4.6135	9.1642	7.7115	6.4596	5.7597	5.2361	7.0092	11.4572	6.5091	5.4848	6.8083	5.7918	8.096	4.9773	6.4728	7.415	9.8593	8.2475	4.3985	7.3291	6.5671	8.2446	5.897	5.3041	6.6296	6.6275	6.7845	8.5293	6.14	6.6365	7.149	7.0065	6.4553	6.0712	7.3655	4.7208	7.1509	6.649	6.7257	5.9338	7.8393	7.2177	6.1204	5.6781	7.844	5.6215	6.2257	8.8809	8.029	6.9785	8.1595	7.2115	6.6805	6.5283	7.1587	6.2172	7.6206	6.4854	7.2015	8.7629	6.8198	6.4754	8.5947	9.0298	7.5218	8.5491	9.1946	7.4385	8.2909	8.5962	7.3452
PF3D7_1033100.mrna1_1	PF3D7_1033100.mrna1_1;357	357	7.7394	6.6143	5.8807	6.3094	4.2388	7.9102	7.1977	6.6479	3.8156	7.5706	10.2302	7.6025	4.6741	4.6177	8.5295	7.5721	6.5633	5.4621	7.0269	9.1739	7.4232	7.4882	5.1268	7.6081	7.7916	4.9074	5.292	6.5138	9.2833	7.557	9.1387	5.4793	7.2064	8.5414	5.5942	6.1096	6.0241	6.4683	5.4429	5.8189	6.8097	5.9502	6.5097	7.7119	6.7594	6.6163	5.6809	5.8802	5.4436	8.2246	6.0217	6.9231	6.6541	5.8035	7.9483	6.0144	4.6519	7.2234	5.8422	6.0894	7.3349	6.8221	7.4468	5.5441	5.575	6.8329	8.0686	6.9858	7.9107	7.6178	6.2767	6.1194	8.9143	5.6985	7.1841	7.2789	8.7545	7.8314	6.61	6.9776	6.2042	9.0988	8.555	7.7147
PF3D7_1033100.mrna1_1	PF3D7_1033100.mrna1_1;358	358	7.6064	6.2132	5.3313	6.6014	4.8048	6.0208	5.4091	6.2348	4.2342	8.5809	5.9057	7.2701	5.9355	4.5862	7.2512	5.3586	6.6713	5.1371	5.1619	5.1546	7.0343	7.5653	5.3611	7.0966	5.4443	6.6253	2.4542	6.1146	6.433	6.8013	8.3268	4.9649	7.8023	5.1359	7.3323	5.4702	5.1223	5.9091	6.1185	4.9463	7.3413	6.0976	7.239	7.0779	6.646	7.3909	5.2913	5.0841	4.2698	5.9406	6.1884	7.3783	6.0544	7.9931	6.6971	6.9229	5.3992000000000004	7.2195	5.855	5.1914	7.36	6.5859	6.5917	5.8435	7.7235	5.7109	7.0209	7.6852	6.2585	6.8734	6.1878	6.3156	8.2282	6.4576	6.6622	7.8369	7.6907	7.3577	7.3333	8.273	5.7485	7.4558	8.7505	7.4656
PF3D7_1033100.mrna1_1	PF3D7_1033100.mrna1_1;359	359	7.467	6.7936	5.7931	6.2713	5.1823	7.8963	5.647	6.3498	5.4947	8.2706	5.9871	8.6584	5.4915	6.1328	7.7884	5.7396	5.673	7.2905	5.7274	6.23	7.452	10.2943	5.998	5.8532	5.6118	6.8255	4.6502	6.0889	6.2948	7.4321	12.8119	5.6044	7.9297	4.8758	6.7347	5.2847	5.2292	5.3875	6.8035	6.2373	10.0104	5.7743	6.4106	7.1906	6.7493	6.7503	6.955	6.2374	5.4141	6.3174	6.1125	6.4588	6.8211	6.7764	7.4026	5.269	5.1048	6.6972	5.5351	5.047	6.8329	6.9946	8.2687	6.6135	7.5368	5.4423	6.2647	8.1529	6.705	8.0425	5.8585	5.7509	8.0611	6.8053	6.2748	7.4876	7.7206	7.4424	6.7887	8.4208	5.9793	7.9474	8.8646	6.5204
PF3D7_1033100.mrna1_1	PF3D7_1033100.mrna1_1;360	360	7.7173	6.4697	6.2874	5.5913	5.0347	5.861	5.3621	5.9357	3.696	8.2499	7.015	7.0615	5.615	4.3356	6.4101	5.3916	5.3016	6.6689	7.0559	6.9638	7.3434	6.7266	5.7123	5.3868	6.0259	5.86	5.4686	4.8728	6.8886	7.072	7.4535	3.3951	7.29	6.0999	6.5526	5.7428	6.1387	6.1373	7.0411	6.2296	7.2032	6.1241	6.7285	6.0181	6.6727	9.4057	6.0796	6.3709	8.1511	5.0781	5.7241	8.0422	6.2317	7.1577	7.6554	6.4325	4.8836	6.3152	6.5779	5.2323	5.4253	7.3121	7.0075	6.3505	7.9319	5.3878	5.5379	6.7853	6.3156	8.1073	6.5526	6.4448	7.8809	5.3158	6.7365	7.1877	7.5995	6.9129	7.1848	7.7631	5.7795	6.8285	8.5234	8.0848
PF3D7_1033100.mrna1_1	PF3D7_1033100.mrna1_1;361	361	7.7615	7.0322	5.9519	5.9514	5.3201	6.6079	6.1603	6.7506	3.0321	8.5917	7.1339	6.5051	5.9695	2.7442	6.6834	5.934	6.8958	6.1089	6.948	6.3865	7.4026	7.5122	6.6566	5.9791	5.0277	6.2595	4.8644	4.8435	6.7578	8.1081	8.6983	4.9088	7.8603	6.1669	7.2179	5.0488	5.4175	5.7503	6.5756	6.7487	8.5481	4.7719	6.4994	5.7541	6.3091	6.0667	6.8411	6.9211	7.8564	6.6184	5.5484	7.0048	5.5883	7.0768	10.2098	5.8829	4.975	6.9454	5.6094	6.127	6.4426	6.101	7.1522	5.7549	8.3014	5.4222	6.8895	7.4348	7.1922	10.3891	6.5045	5.2052	7.925	6.1367	7.6278	7.0132	7.4314	7.5144	7.1342	8.71	5.7466	8.8611	8.3297	7.6214
PF3D7_1033100.mrna1_1	PF3D7_1033100.mrna1_1;362	362	8.1322	7.3409	6.1361	6.2327	5.3309	6.4416	5.6415	5.9047	4.4692	8.4061	8.3152	6.2913	5.6346	5.2106	7.413	6.9307	6.1963	5.6473	6.4157	6.1183	7.8111	7.3531	4.5686	6.2462	5.7444	11.0189	4.4673	5.4538	6.2073	7.1668	8.1534	2.7334	6.7392	6.7021	10.7113	6.5054	5.5005	5.432	6.6427	7.3254	8.5539	3.6218	7.423	6.6872	7.2392	6.8808	6.0804	6.6369	6.1731	5.4141	6.2502	7.2799	7.9427	7.6537	6.9811	6.4637	4.858	6.6946	5.6826	6.5696	6.0092	6.3873	6.6269	5.3445	9.1695	5.4712	6.6669	6.4596	7.2559	8.1694	7.5218	6.156	9.0478	5.8288	6.8019	7.8314	7.8081	7.834	7.2027	9.3703	6.5753	7.8234	8.3116	6.7031
PF3D7_1033100.mrna1_1	PF3D7_1033100.mrna1_1;363	363	7.2697	6.9136	5.6576	6.2005	5.5354	7.0602	5.5853	5.3937	3.1177	8.7387	6.1247	7.1194	4.9203	5.4535	7.8088	6.5724	5.0942	4.591	6.1969	5.7323	9.6911	6.5636	5.565	6.2519	5.7244	5.4928	3.9699	4.4443	5.9488	9.1373	7.7085	4.3096	7.6275	6.7602	5.4046	4.2645	4.855	4.6485	6.2302	7.3077	8.2933	4.3568	6.7036	5.7981	7.1439	5.4286	4.0321	5.9314	5.4383	5.3906	5.7947	6.2242	5.6226	7.9908	7.2925	5.541	4.2494	6.1745	5.6831	5.8079	6.4848	5.7126	7.1357	5.854	8.7585	5.3985	5.0161	6.9682	6.3763	8.4546	6.273	6.4126	8.076	6.5726	6.8052	6.4941	7.5534	6.834	6.2392	9.4708	5.6135	4.7944	8.0437	6.9997
PF3D7_1033100.mrna1_1	PF3D7_1033100.mrna1_1;364	364	7.5805	6.7098	7.1389	6.0951	5.033	7.7887	5.6041	5.8304	3.5198	7.9423	6.2976	6.2824	6.1137	5.5014	8.504	5.9416	6.1299	6.2763	6.2917	6.316	9.317	6.0266	5.1239	5.7334	5.9425	11.7076	5.0997	5.5978	6.4624	8.6185	7.2904	4.926	6.5899	6.3932	11.287	5.814	5.7407	5.8669	7.1642	7.7841	8.2133	5.4239	5.7942	6.3041	5.942	6.2329	6.9594	6.3366	6.7605	5.2787	5.7109	6.1381	5.8171	6.3448	8.1992	6.3933	6.4639	6.3268	5.3151	5.2987	5.8245	6.3747	6.3957	4.7814	9.7643	5.8758	4.0488	7.336	5.5919	8.7161	6.2508	6.3496	8.1608	5.99	6.5217	6.6509	7.8012	6.9689	6.281	9.6961	6.1117	5.1882	8.7653	6.2578
PF3D7_1033100.mrna1_1	PF3D7_1033100.mrna1_1;365	365	7.7346	6.1375	6.8032	6.5544	4.8669	7.8904	5.8755	7.1132	4.9713	7.8903	6.2145	10.6007	6.6621	5.7082	8.5108	5.4114	7.347	11.1362	5.8288	7.0432	8.0663	6.9529	5.6091	7.2285	5.5732	5.3611	6.3123	3.9598	6.5367	7.7513	7.5135	5.8425	6.6342	6.0755	5.5236	6.4542	5.2114	6.6107	6.1651	5.3561	9.6719	4.5747	5.9303	6.9501	6.8839	6.6651	6.6392	6.415	6.2292	6.4288	6.0633	6.4179	6.4371	6.9551	7.1879	6.12	4.5644	6.5564	6.5029	4.6977	7.5985	7.5329	9.467	6.7158	8.2516	5.6323	5.6957	9.2593	5.3961	8.3999	6.708	5.6502	9.1456	6.4444	5.8475	8.8536	8.4039	8.3737	6.7271	8.4933	5.9146	5.0041	9.7383	6.568
PF3D7_1033100.mrna1_1	PF3D7_1033100.mrna1_1;366	366	7.3963	5.3045	6.3605	6.2549	5.7663	7.0685	5.8153	7.1379	4.8445	8.0184	5.4819	8.7286	6.0596	3.3646	7.6301	5.7748	6.8581	6.7703	4.9914	6.3423	8.2173	6.4761	5.9011	6.5361	6.0898	5.6291	4.8659	4.8099	5.9832	7.5469	6.8295	5.4376	6.1936	7.0936	5.8405	3.497	5.0045	5.9681	7.0552	4.9837	9.7126	5.3988	5.9609	6.8926	6.9392	5.8071	5.8009	6.6326	6.242	6.6588	6.0498	6.8234	6.788	6.8343	6.3216	6.3674	4.0951	6.9216	5.7949	5.7845	6.4408	6.9929	9.7442	6.7483	6.4243	5.9547	4.8934	8.7742	6.831	7.1396	5.3409	5.5783	8.6336	6.6219	6.7471	7.2355	8.3354	9.2155	6.9201	7.175	6.2052	5.3295	7.8081	6.5046
PF3D7_1033100.mrna1_1	PF3D7_1033100.mrna1_1;367	367	7.1157	5.5367	5.3345	4.8797	5.2184	6.6479	9.0703	10.2722	3.2987	8.0476	6.0955	6.6799	6.1967	4.8943	7.1964	5.8602	10.3155	4.9528	5.1771	5.6829	7.7053	5.7934	5.2787	6.6852	5.5423	5.9905	5.4816	5.2854	6.4264	7.8714	6.7007	3.7782	5.7415	6.0507	5.1424	4.7317	3.8836	6.2615	5.9026	5.5907	8.7633	5.254	7.4488	7.2894	6.6039	4.6775	6.2176	6.3785	4.4679	6.3691	5.7216	8.1461	7.0731	9.5296	7.973	6.4426	5.2304	8.0307	5.9319	6.0866	6.8509	7.4362	9.0597	5.5119	5.3165	7.0557	4.0347	6.2841	6.5729	8.4444	5.3789	5.4954	8.8335	6.4598	6.79	7.618	8.5398	8.538	6.4746	6.5016	7.5916	4.8232	6.1926	6.8445
PF3D7_1033100.mrna1_1	PF3D7_1033100.mrna1_1;368	368	7.152	5.3526	6.2763	6.2327	5.6631	7.4037	6.5294	8.2008	5.202	8.3618	5.1177	8.0719	5.9676	4.3785	7.7264	5.8706	7.8037	5.466	5.9777	5.4502	10.4085	5.8445	6.0689	7.7113	5.2261	7.5525	6.7222	5.9158	5.6786	10.2677	8.5521	4.9131	7.8007	7.6896	5.9416	6.7674	4.1651	7.2344	6.2483	5.4128	9.5868	5.8153	10.3737	7.4882	7.8311	6.364	6.7251	5.96	6.2544	9.3994	7.2225	9.867	7.2736	10.1235	10.3338	5.3252	5.5106	8.327	6.5084	5.7621	8.1062	6.134	12.0561	7.1547	10.4114	6.9035	5.7115	4.9444	7.0138	9.8888	5.3038	5.3809	9.6155	7.5857	6.457	8.6502	7.9748	11.3191	7.5417	10.6375	7.6057	6.1876	6.1245	7.1284
PF3D7_1033100.mrna1_1	PF3D7_1033100.mrna1_1;369	369	7.8293	6.732	6.0845	4.797	3.6029	6.3679	8.5471	8.1908	4.5097	7.7033	8.6977	7.2367	5.5469	4.0108	6.3537	9.5919	8.2483	6.2615	5.5768	5.8863	10.6346	5.3154	4.2219	6.5242000000000004	5.4986	2.4777	3.7949	4.1043	6.6153	10.6719	6.0415	3.3827	6.5677	6.7	4.4155	5.1631	3.9411	5.6551	5.3118	6.737	5.2373	4.4396	4.8968	6.8676	7.2542	5.3089	6.5094	5.1699	5.3957	7.8422	6.4825	7.0888	7.0846	9.7506	7.2298	4.9122	5.0802	7.315	6.1418	5.6041	7.0752	6.059	8.3813	4.9699	8.097	6.3315	5.0959	6.7313	6.9491	6.6968	4.3625	5.1767	8.3144	6.2032	6.3565	7.5459	7.3727	8.2233	5.2683	9.1238	6.4589	5.076	7.3839	7.1302
PF3D7_1033100.mrna1_1	PF3D7_1033100.mrna1_1;370	370	7.2595	5.7544	5.7315	5.8535	3.8359	6.3427	5.8748	6.0603	4.4114	7.301	5.0734	6.5304	5.3103	4.4627	6.378	5.9572	6.5113	5.0277	5.438	6.049	8.6785	4.6017	5.7677	5.7093	5.9745	5.3356	2.5753	4.7882	5.5367	7.766	5.7404	3.8094	5.5922	6.1436	4.673	4.4679	4.1069	6.4305	6.0745	5.238	4.757	6.2935	6.4448	5.7602	6.4529	5.405	5.3172	4.6565	3.8063	5.2525	5.9602	7.1731	7.2665	9.7474	5.9326	5.5423	4.8841	6.8903	5.671	5.7222	7.8045	7.2885	8.4733	4.9736	6.9664	6.0426	2.9298	4.278	6.2392	7.2172	5.3313	4.8268	8.8161	6.2093	6.6064	8.2733	7.8541	7.0412	6.3677	6.5752	6.8387	2.9709	6.6645	6.2513
PF3D7_1033100.mrna1_1	PF3D7_1033100.mrna1_1;371	371	7.014	5.9006	5.0157	8.033	4.3391	6.1697	5.7101	6.6382	3.6508	7.4567	6.2521	6.4552	9.8377	3.861	5.8495	6.5144	6.4833	5.195	4.5874	9.0336	7.7409	5.3547	5.8306	5.9736	6.7085	5.9651	6.269	7.616	8.9353	8.0589	6.7577	4.359	5.1289	7.0958	4.9754	7.133	5.488	4.8268	7.4269	5.126	5.6398	6.4426	6.2485	6.418	6.4963	5.9227	6.1373	8.1671	4.5404	7.5777	6.6305	8.7259	7.257	9.8134	6.8035	4.4522	5.9011	9.4239	5.0175	7.5385	7.9336	8.4961	8.2702	5.7469	5.889	6.3892	5.7527	5.7887	5.943	7.2372	4.4005	7.3718	9.1048	5.3607	6.97	8.7234	8.8522	8.2139	6.7215	6.5869	6.2785	6.0378	6.0103	6.3747
PF3D7_1033100.mrna1_1	PF3D7_1033100.mrna1_1;446	446	6.0665	6.8825	9.252	6.563	5.2188	7.0709	6.0557	6.027	3.6427	7.1604	5.0509	6.4288	6.3887	4.6865	7.217	6.1389	6.7534	3.2735	5.1359	6.5242000000000004	7.2155	5.6138	7.4225	6.0527	5.2422	3.8197	5.859	5.4216	6.0496	6.8315	6.6288	6.9437	5.3129	5.3916	4.5951	5.769	4.7355	5.8492	5.0557	5.213	5.3975	5.0955	4.6938	7.008	4.5491	6.6539	6.4366	5.0583	7.5781	5.4696	5.6091	4.7208	3.6381	6.5962	5.845	6.2194	5.3844	8.4767	6.6601	6.1336	5.3698	6.8826	8.4694	7.8804	6.0319	5.9896	4.9791	7.2948	5.3431	6.7483	6.3109	5.3427	8.7928	6.4741	6.1229	6.2529	6.625	7.8626	7.8248	6.5084	5.5512	4.8405	7.36	5.0157
PF3D7_1033100.mrna1_1	PF3D7_1033100.mrna1_1;447	447	6.4941	5.406	5.2098	4.8585	3.5692	8.1946	4.9869	3.0925	3.6147	7.6685	5.3593	4.9369	4.853	3.319	8.2399	5.2075	5.2165	3.7866	5.4663	6.4152	6.4014	5.5647	5.2672	7.1819	5.6221	4.8222	4.3702	5.0695	6.8559	7.227	6.0665	5.0099	7.2687	5.4571	4.6668	4.111	4.4561	5.739	6.2627	4.2118	2.8659	5.6369	5.6963	7.1001	5.4627	4.6696	6.8595	5.7344	6.3027	4.3709	5.8045	5.8199	5.6091	4.5198	5.3183	4.4925	5.5065	7.1129	5.7043	4.6525	6.9305	6.7068	7.9811	4.7247	6.7783	5.8968	2.7442	5.5829	5.9069	5.1922	5.7944	6.7799	7.8333	6.8529	4.2095	6.6221	8.05	7.4538	5.1502	6.3588	5.1627	3.3074	5.6789	5.7903
PF3D7_1033100.mrna1_1	PF3D7_1033100.mrna1_1;448	448	6.0995	5.6008	5.5656	4.4316	4.7153	6.6744	6.1936	7.32	4.2795	4.9397	6.0631	4.8982	5.7538	5.0794	6.8176	6.1665	5.846	5.278	4.1953	6.2776	6.1552	5.7051	5.3789	5.2758	5.966	4.1367	5.1997	5.0479	5.9535	5.3413	6.6215	5.2445	4.634	5.3964	4.7708	5.0496	3.8904	5.5829	5.0626	4.9458	3.9514	5.0005	5.1787	6.2981	5.1707	4.5711	4.9312	5.2334	5.4202	3.9088	9.2545	5.126	4.3868	6.6893	8.2709	4.4809	4.6363	5.8222	5.6865	4.2802	5.6921	6.5932	6.6935	5.2731	3.5705	5.857	5.5814	5.6789	4.6387	7.681	4.6294	5.7814	5.769	6.879	5.218	5.7869	7.591	5.6845	5.6177	2.9598	5.4992	4.6628	5.739	4.3341
PF3D7_1033100.mrna1_1	PF3D7_1033100.mrna1_1;449	449	6.5258	5.9181	5.5653	6.2613	3.942	6.2353	4.6576	4.275	4.7015	6.6678	6.2521	5.4074	5.9103	5.497	5.8632	4.7474	5.0157	3.2265	5.1256	5.0955	6.1749	4.6011	4.6999	4.99	5.3505	5.2199	4.5129	4.9928	5.2924	7.0079	5.86	3.9079	5.537	4.7393	6.399	4.0215	5.4449	4.0772	5.3604	4.1408	5.0955	5.1276	5.299	6.0099	6.634	5.36	5.2891	4.8684	5.2854	8.2386	6.0934	6.9629	5.9713	5.9732	4.9878	4.1268	5.671	6.0065	4.8555	4.9045	5.1268	7.2432	6.4588	5.4963	6.1991	5.8482	4.8919	5.3377	6.077	6.1717	4.7655	5.9773	6.7396	6.4463	6.4249	5.1272	6.9927	7.0678	5.78	6.2104	7.0877	4.8634	6.532	6.817
PF3D7_1033100.mrna1_1	PF3D7_1033100.mrna1_1;450	450	6.6124	4.9208	5.3388	6.0641	5.4396	6.3547	4.6588	4.3198	5.4366	6.9568	5.6551	5.5527	5.3927	3.5741	6.1695	5.4053	4.6696	5.392	6.0732	5.7369	6.6076	5.1027	5.3096	5.6761	6.0277	4.6576	4.2464	5.2219	5.2369	5.5444	5.8532	3.3248	5.3726	5.4289	5.4107	5.2396	4.5625	5.6209	4.9625	3.843	4.153	4.157	6.2817	5.5182	5.3012	5.2016	5.5144	5.8462	5.4114	6.4867	4.8176	6.2604	3.0374	6.4441	4.9011	4.5254	5.8943	6.3668	5.9995	5.3632	5.2765	6.8955	6.6675	5.6061	5.8199	5.7293	4.7761	5.6625	4.4482	6.0485	5.6665	5.2168	5.8179	5.4806	5.0409	5.7112	7.1818	6.9376	5.9887	4.585	6.8636	2.9873	5.4416	4.0687
PF3D7_1033100.mrna1_1	PF3D7_1033100.mrna1_1;451	451	6.9542	5.0505	8.7047	5.6814	5.4283	6.7982	5.2242	4.0303	5.5198	6.0968	5.9477	5.7661	5.8133	4.5002	6.4811	5.6401	5.1445	5.0378	5.4656	6.339	5.5804	5.5226	6.4234	4.5759	5.7244	5.6424	4.4906	5.0058	6.9555	5.1599	6.2966	4.9649	4.8032	6.3156	5.3063	4.2357	6.6216	5.5966	5.3327	4.4944	5.1711	3.5423	5.7068	5.6974	6.8482	5.0418	4.963	4.2141	4.742	6.0007	5.1144	5.6218	5.6633	6.7304	6.1997	5.753	6.9247	5.8258	5.5503	5.6261	5.5301	7.5835	5.9732	6.0094	5.314	5.2016	3.706	5.6369	4.2638	2.9928	5.4692	5.7887	5.7401	5.7249	5.6707	5.0682	7.6084	6.8773	5.812	6.0972	5.3642	4.5765	6.3032	3.9165
PF3D7_1033100.mrna1_1	PF3D7_1033100.mrna1_1;452	452	6.2707	5.4851	5.0802	5.8076	3.8125	5.1799	5.0018	3.9662	4.6317	6.7382	4.2071	5.6473	5.2036	5.5113	5.3899	5.6398	5.135	4.7049	4.6781	5.5481	5.3656	4.1587	5.0241	5.0985	4.9699	4.3813	5.0785	4.847	5.4128	6.1667	5.7824	4.0277	5.8022	5.7344	5.7578	4.1787	5.0631	7.4486	5.4663	3.3031	5.3778	4.1094	5.4269	4.99	6.9585	4.6094	5.2891	4.6582	4.706	4.3674	6.0365	5.3345	4.9203	6.1231	4.8615	4.5963	5.9973	5.9896	6.2908	5.0553	5.6574	6.6545	4.5583	5.4986	6.098	5.9477	5.218	4.9453	5.4738	5.438	5.3971	6.0213	6.5457	5.599	4.516	5.879	7.911	6.4175	5.6369	5.8334	4.1318	4.5367	5.3916	4.7565
PF3D7_1033100.mrna1_1	PF3D7_1033100.mrna1_1;453	453	5.7238	6.1276	5.4909	4.6736	4.6153	6.3695	5.1711	3.8379	4.7714	6.581	5.4565	4.4141	3.4396	2.9709	6.4571	5.4786	5.5874	3.4046	5.0303	7.1826	5.9695	5.4469	5.2369	5.3642	4.2861	4.8435	5.2994	5.5379	7.3774	6.2911	5.3576	2.926	5.281	2.4673	4.1408	5.0268	5.2238	5.3487	5.367	3.211	3.9011	5.3277	5.1102	5.0514	4.2494	4.235	5.5607	5.7727	3.7323	4.4899	6.2735	5.2028	4.2087	5.9067	5.3416	4.2071	5.846	8.5603	4.9288	4.8812	5.9378	6.2468	5.1775	4.0461	5.3593	5.6879	4.1432	3.9326	4.5185	3.4087	1.7004	4.7339	8.9196	6.1008	5.4757	6.4565	7.4773	5.6582	4.9968	5.463	5.2323	3.0548	5.4326	4.8659
PF3D7_1033100.mrna1_1	PF3D7_1033100.mrna1_1;454	454	6.2458	6.3158	5.4043	5.6209	5.1334	6.969	5.7203	5.3865	6.5826	6.1967	6.0206	5.0708	5.6758	5.0295	6.7343	5.2657	6.0819	4.3089	6.1262	10.3557	6.8743	5.8846	5.2965	5.4835	5.8497	3.9212	4.7887	6.1158	11.1672	6.1177	6.0764	5.0175	5.7328	6.0641	4.7366	3.8992	5.4256	5.3875	5.6656	4.2133	4.2608	4.7814	5.5454	5.9656	5.6559	9.4382	5.8535	5.0339	5.6536	5.4449	6.2655	4.7708	5.2746	6.702	6.2087	9.3903	5.6608	9.0479	5.0135	4.4222	5.6433	7.5052	6.5685	7.1467	5.3434	5.5329	4.497	5.6038	5.1239	9.3568	9.5043	6.0529	10.0289	6.3975	5.0103	4.5844	7.4031	6.4837	7.8602	6.4241	5.9551	5.1771	5.9093	5.1318
PF3D7_1033100.mrna1_1	PF3D7_1033100.mrna1_1;455	455	6.642	5.8273	5.3262	6.3658	5.8276	6.1912	5.439	5.3118	5.1823	6.7534	5.1085	5.735	5.7415	5.6401	6.9011	5.7517	5.9591	6.1315	4.5478	6.7751	6.0836	5.6562	4.314	4.9141	5.4057	5.2415	4.0286	5.7495	7.782	6.8824	6.4163	5.3082	5.8019	5.6721	5.4246	6.1357	4.7148	5.8885	5.2555	5.3413	5.2638	5.2858	5.7816	5.3785	5.561	5.8597	5.4128	5.5053	4.3096	5.1322	6.6157	5.5686	4.4705	6.5807	5.3302	6.3556	4.6831	8.6511	5.8575	5.8917	6.5749	6.9959	5.4449	6.339	6.1739	5.4189	4.7257	5.6398	5.8809	5.995	6.6371	5.467	8.8143	5.8063	6.267	5.9016	6.9204	6.4793	7.7618	5.8958	5.5753	5.5521	6.1955	5.561
PF3D7_1033100.mrna1_1	PF3D7_1033100.mrna1_1;456	456	6.599	5.8472	5.5686	4.9565	5.0501	5.6738	6.6215	5.2091	6.2157	8.31	5.7442	5.3947	6.4434	5.4764	5.634	6.0579	6.3771	5.076	5.6545	6.363	6.0796	5.8412	5.8873	6.3556	5.7257	5.1755	5.6026	4.7159	6.5148	6.1181	7.0952	4.8904	6.4075	7.0255	5.8102	5.8977	5.5705	6.1493	5.4005	4.4094	5.2675	5.4777	6.0764	5.1546	6.0481	6.0422	5.8691	6.3357	5.3747	6.7083	5.774	5.8659	4.9453	6.5078	5.9395	6.0201	4.2555	6.4489	5.7882	5.9516	5.9681	6.803	5.9435	6.7086	6.1108	6.2246	4.9556	6.2055	5.7772	5.6079	6.4611	5.7363	6.9703	6.0505	6.4471	6.1289	7.3999	6.7699	5.7835	6.0687	5.8502	5.4989	5.6582	6.9629
PF3D7_1033100.mrna1_1	PF3D7_1033100.mrna1_1;457	457	6.5272	5.991	5.5354	5.5065	5.9932	5.5558	5.4256	5.5954	5.0938	5.2044	6.2365	5.6542	4.9006	4.3377	5.2315	5.6091	6.3756	5.0858	5.6241	5.7962	5.5951	4.8763	4.9649	5.3702	6.059	5.537	5.8174	5.1875	5.4525	5.9385	6.1453	3.8166	5.5823	6.0772	5.4922	3.841	5.5954	6.25	6.3029	5.0755	4.8841	5.3219	6.4632	5.4571	5.7549	5.7197	5.2353	6.2884	4.3653	6.3356	5.963	6.1268	5.2761	6.7386	4.1334	5.6276	4.6993	6.7178	5.6355	5.1363	6.1843	6.0036	6.5916	6.7688	5.0527	5.8662	5.0509	4.9519	4.5886	5.7631	6.2122	4.7296	6.4738	5.4637	5.9839	5.7608	6.3921	5.6633	6.9939	5.2479	5.9588	6.0527	5.4205	5.8265
PF3D7_1033100.mrna1_1	PF3D7_1033100.mrna1_1;458	458	7.1955	6.0775	6.0527	6.0483	7.5562	5.8056	6.797	5.5583	6.9967	6.8146	6.4869	6.1869	5.6932	6.9273	5.8316	5.9768	6.3868	5.9637	5.7178	5.1461	5.2242	5.8384	6.1031	5.6896	6.5581	5.0849	5.9333	4.9406	6.3717	6.4396	6.6061	4.8212	5.6241	6.1839	5.7936	6.9045	5.0832	7.0521	5.946	5.2687	5.5901	5.7412	6.5797	6.5529	7.8536	7.2326	6.757	6.4434	6.2658	7.8233	6.4922	6.3588	6.6612	6.6044	6.1258	6.4971	5.2008	7.8621	6.2702	6.5019	6.8232	6.9717	7.0301	6.8229	7.527	6.3065	5.753	5.9248	5.9905	5.5469	7.7698	6.2955	8.6746	6.3766	6.6574	6.4684	6.9753	7.1075	7.3863	7.0478	6.0674	5.9437	5.4296	6.1641
PF3D7_1033100.mrna1_1	PF3D7_1033100.mrna1_1;459	459	6.4557	5.9465	5.5027	5.0639	6.1841	5.4356	5.7647	5.4979	5.7431	6.5741	6.596	5.6996	6.0117	6.5789	5.6982	5.7266	5.6935	5.8255	5.6067	4.3291	7.9488	4.9326	5.5741	5.8718	5.8694	4.5503	6.9439	5.4436	6.0522	7.8536	6.3698	3.546	5.843	5.811	4.6542	6.4912	5.3761	6.7097	5.7655	4.5385	3.6633	4.5198	5.6203	5.7753	6.2673	5.91	6.7378	5.6168	4.925	6.7355	6.0415	6.4366	5.5762	6.5155	5.6323	5.8081	5.8296	8.2529	5.9418	6.0923	6.3087	6.5577	6.7751	6.191	6.0693	5.4998	2.2016	5.8515	4.6106	6.3794	6.6812	4.7296	8.391	5.9011	6.1463	6.6974	7.4749	5.2434	6.4938	6.1467	6.0802	4.9681	6.9198	6.6219
PF3D7_1033100.mrna1_1	PF3D7_1033100.mrna1_1;460	460	6.8396	6.0343	5.1367	6.0306	6.6643	5.2373	6.094	5.8232	5.9699	6.4019	7.1953	5.354	6.0796	5.4741	5.6299	6.6572	6.3723	6.6463	5.8184	5.0993	5.9581	6.3733	4.2802	5.7444	6.4136	5.7211	5.6999	5.6343	5.9385	6.3503	6.4791	5.8487	5.9766	6.6054	4.9326	5.2608	4.9523	6.2789	6.0295	5.5454	6.2867	5.8721	5.6882	5.7999	6.7518	5.9291	6.5712	6.0407	5.1305	6.4762	6.4954	6.4243	6.1697	6.0067	5.5807	5.4333	6.0633	8.0538	6.2353	6.0747	5.9004	6.9702	6.2168	7.1857	6.433	5.3327	5.7808	5.9042	5.9312	5.8122	6.2145	5.3806	8.325	5.7586	6.0488	6.5226	6.8516	6.3085	6.4063	6.4187	4.8861	3.8748	6.1212	5.9628
PF3D7_1033100.mrna1_1	PF3D7_1033100.mrna1_1;461	461	5.2657	6.8202	5.4922	4.9667	4.9425	4.1135	5.7415	4.9542	4.682	5.5053	5.8709	4.9644	4.6346	3.669	5.0802	5.4263	5.6814	4.9644	4.1169	5.2821	5.5323	4.5429	5.0725	5.3366	5.2357	4.5429	5.2145	3.5993	5.8592	5.0514	5.1969	3.5211	5.238	5.5027	4.0522	3.1127	3.7247	6.194	4.9146	5.6493	5.0365	3.1375	5.1719	4.6218	4.5279	5.7501	5.8344	5.6064	2.2957	5.2399	5.3964	5.3349	3.2735	5.9184	4.5002	5.4413	4.2095	7.3477	5.5078	4.8161	6.4548	3.9364	5.9186	5.272	6.2885	5.4199	5.2657	5.5711	5.6559	5.5014	5.6002	5.5993	6.8627	5.3049	5.6302	5.4256	5.5741	5.0921	6.2468	7.1938	4.3561	3.9241	5.1198	6.5699
PF3D7_1033100.mrna1_1	PF3D7_1033100.mrna1_1;661	661	7.9836	7.103	9.2107	9.8911	6.1229	6.7863	7.193	7.498	5.2227	7.8809	5.6993	7.2063	9.6796	4.9718	7.1818	6.1357	8.1427	6.1552	6.2566	6.413	8.5607	6.628	5.6088	10.917	7.006	6.5947	6.7162	5.4118	6.2485	7.9896	7.8685	6.2481	9.8362	8.1168	5.6147	6.6103	6.1898	7.1423	6.6433	6.4281	7.3675	7.2066	8.2549	10.4231	7.4812	6.3568	6.1328	7.2775	5.9493	13.3597	7.384	6.5692	9.1219	7.184	6.8065	5.1069	6.3937	6.8826	6.6495	5.6522	5.845	7.8183	7.506	9.807	6.2265	5.8768	6.2532	7.8727	7.1955	7.3911	5.756	6.3361	9.168	7.4045	6.5992	7.7031	9.1086	6.201	10.2681	7.3407	6.5659	5.8209	9.1582	6.6048
PF3D7_1033100.mrna1_1	PF3D7_1033100.mrna1_1;662	662	7.2084	5.6963	8.1663	9.4761	3.6814	7.1595	7.1296	7.8328	1.4803	7.3182	8.1386	6.4239	9.5171	3.4436	7.9264	5.0652	8.2598	5.7043	4.033	7.2884	6.8021	7.3668	4.7613	6.999	6.8415	4.251	6.4446	3.853	7.7227	6.6575	7.6022	4.4712	6.7413	7.3127	5.2411	6.6588	7.9087	5.8086	5.3288	5.2913	6.8067	6.0648	6.7704	8.6017	7.9112	5.5543	6.7114	4.8268	5.7708	6.7222	5.72	6.5427	5.6938	7.2137	6.5911	5.0682	5.3971	5.8557	6.6611	4.7876	5.4545	7.2619	6.8565	9.2235	6.218	6.0328	4.6276	8.4247	6.918	7.1288	4.5116	8.2124	8.4714	6.5234	5.9537	6.3306	8.8147	5.4022	9.8189	7.3206	6.2782	5.5043	8.8474	6.0633
PF3D7_1033100.mrna1_1	PF3D7_1033100.mrna1_1;663	663	7.1341	6.2681	7.8162	9.757	4.3792	6.5016	7.2959	8.5322	4.1069	7.8512	6.7929	5.0522	9.3553	1.7949	7.3372	5.2304	8.9441	5.8706	5.383	6.0957	7.0677	7.421	4.5674	8.8835	6.4927	5.0811	5.3092	4.849	6.6376	7.0339	7.77	4.0824	8.5895	7.2672	5.8089	5.6499	8.2454	6.0753	4.033	5.2468	6.4801	6.6371	6.5541	8.2445	6.8921	6.5206	8.1429	6.4224	3.8022	6.3897	6.2767	6.3165	5.9001	5.5475	8.3463	4.4289	4.7787	7.1212	5.7211	3.9579	6.0646	7.1592	6.2205	9.7774	7.3808	6.69	4.382	7.0371	7.5235	8.4221	4.1723	6.8381	8.7381	6.6823	10.1866	6.0892	8.2117	6.4906	10.3147	7.1934	7.077	5.0609	8.0969	7.2353
PF3D7_1033100.mrna1_1	PF3D7_1033100.mrna1_1;664	664	7.2976	6.8951	8.9117	9.917	4.7296	8.0858	7.7435	9.178	4.888	8.451	6.9706	6.4021	9.7353	2.7887	8.6927	5.5267	9.3268	5.5738	5.1671	6.5212	7.288	8.2013	5.4954	6.9792	10.5862	5.0103	4.3391	6.1311	6.4474	6.3992000000000004	8.7908	3.6427	6.6559	11.0851	5.0798	4.7882	8.7838	5.477	6.1383	5.3533	6.5426	6.0361	7.051	8.6716	7.5818	5.6097	6.43	5.9241	5.6605	6.9686	6.8777	6.1332	5.9975	6.3813	5.8374	6.1894	4.797	7.365	5.3114	5.0609	6.1396	7.9764	9.9277	9.691	7.5357	5.9871	5.3827	8.9228	7.8712	5.7658	5.4413	5.1412	8.2908	7.0823	6.2203	7.2848	8.6607	8.1263	10.1242	7.6256	6.2852	5.1719	9.2546	7.8134
PF3D7_1033100.mrna1_1	PF3D7_1033100.mrna1_1;665	665	7.4602	6.4853	8.4095	9.7204	4.9054	9.8001	5.1973	4.6106	4.9397	7.8546	10.0988	7.6586	9.5363	5.0197	9.9523	5.4967	5.922	6.8271	5.0036	8.4347	8.695	10.0921	7.3211	5.5295	10.4217	5.7745	4.5789	6.1297	8.2114	7.6634	10.2463	6.684	6.5243	10.8152	4.7366	3.9727	7.7332	5.5735	6.0074	5.7134	6.0007	7.1993	6.9511	9.1622	6.7706	5.1043	6.2304	5.3723	5.7626	7.9363	7.513	5.4283	5.1946	5.7466	5.7623	5.0277	5.6631	6.8539	6.5298	5.3579	6.5938	6.7649	9.7423	9.046	10.0266	6.0283	3.7929	7.3647	5.9844	6.3806	5.1799	5.5018	7.8615	6.9658	6.9325	7.2873	8.3583	9.5342	9.3514	10.272	6.6522	5.3799	8.2162	5.8929
PF3D7_1033100.mrna1_1	PF3D7_1033100.mrna1_1;666	666	7.5023	5.696	6.904	9.7513	5.1867	8.9148	8.2762	4.2532	2.0772	7.3396	4.6713	5.0875	10.064	2.8012	9.2825	10.123	4.7268	4.4861	4.9662	5.7271	7.3807	7.5039	5.4469	6.7495	10.5501	3.6781	5.3356	5.6247	6.269	6.4534	7.4913	4.2165	6.37	10.7108	4.9644	4.7533	6.7536	5.5937	5.7779	5.2188	5.4016	5.0883	6.3203	8.3142	6.7111	4.067	5.8617	5.3743	3.9402	6.1773	8.4236	5.8895	5.1779	5.7377	5.5835	4.8455	5.2604	6.6414	8.6804	4.4731	6.0332	7.2797	7.9398	9.5287	5.2791	5.4009	5.2388	8.2415	6.2555	6.1414	4.5392	6.0887	7.7012	8.0276	6.2662	5.9837	7.9405	7.8019	9.5453	8.4346	5.4283	5.6636	8.4602	6.9493
PF3D7_1033100.mrna1_1	PF3D7_1033100.mrna1_1;667	667	7.1883	6.8309	6.7089	9.402	2.9946	8.5649	5.7115	5.223	4.7082	7.4014	7.6638	6.2813	9.0281	3.546	9.694	4.8243	5.7109	6.2265	6.3773	6.3792	8.3142	6.4515	5.7913	6.257	10.3627	3.441	5.3757	5.8022	6.2153	7.1672	6.9702	4.7181	6.7325	10.9408	5.1493	4.0215	7.2512	5.438	5.4874	5.5865	5.2943	4.4796	6.0407	7.3074	6.2718	6.0352	5.9575	5.6949	4.8217	7.6731	6.7908	6.2209	4.7404	6.2733	6.7757	4.1202	4.9155	5.8681	6.3236	5.9491	5.2716	7.829	9.1753	9.4396	7.4873	6.3612	5.0496	8.2377	7.244	5.9165	5.6398	5.4902	7.7919	6.8094	6.1781	8.9365	8.1488	7.7452	9.7809	8.3134	5.3695	5.2203	9.2364	6.7471
PF3D7_1033100.mrna1_1	PF3D7_1033100.mrna1_1;668	668	6.8937	6.1605	7.0235	9.8322	4.009	9.7135	5.4067	4.7436	3.6982	7.7047	4.4476	6.1785	9.8739	3.3813	9.8258	5.1631	4.4796	5.0188	4.6707	5.7407	7.9631	4.9653	5.3165	6.1489	10.0508	4.4828	5.0179	5.6144	5.7436	7.0612	5.7347	5.2008	6.5242000000000004	11.0396	4.4229	4.2683	8.894	6.0923	5.6415	3.0909	5.7306	4.5969	5.6636	6.011	6.3327	4.9514	6.9486	5.2199	5.5379	9.1338	7.2207	5.6932	5.2036	6.2924	6.5723	5.1231	5.3377	6.9226	6.6933	6.0221	5.8639	7.116	10.6626	10.2755	5.319	5.3409	3.5729	8.9396	5.7677	6.4923	3.6633	5.9495	8.2079	7.0195	6.3288	4.5361	8.5774	8.8087	10.1952	7.1401	5.5311	4.4679	8.9412	7.0827
PF3D7_1033100.mrna1_1	PF3D7_1033100.mrna1_1;669	669	6.6641	6.1463	6.3644	9.2175	3.8738	8.1977	5.9864	4.5072	4.6328	6.4097	5.7123	5.6767	8.0292	4.7032	7.4262	5.6602	5.0117	4.735	4.4976	6.4658	6.1819	6.1424	5.7991	5.4097	8.9917	5.4155	3.1922	5.6568	6.4152	6.5435	6.6035	3.9699	6.0347	10.183	6.0029	7.839	7.0233	5.5913	5.9722	5.4812	5.2664	6.6242	5.8298	8.5545	5.5075	4.5717	6.0295	7.0026	4.9644	14.3343	7.7246	4.9588	4.5014	6.2512	6.4096	5.5607	5.1375	8.8521	6.1342	5.3266	4.6633	6.4472	8.079	9.0405	5.3187	5.408	4.4026	8.1499	6.2255	6.4479	5.4246	6.4468	9.7827	4.8151	6.6922	5.8122	7.5064	8.0044	9.3263	5.8392	5.6662	5.4135	8.6797	7.3452
PF3D7_1033100.mrna1_1	PF3D7_1033100.mrna1_1;670	670	7.4088	6.0928	5.4976	9.4037	5.1699	8.2052	5.8369	4.9639	5.1886	7.346	6.1753	6.2523	9.3496	4.251	8.0123	5.6596	5.615	6.7929	6.0459	6.2743	7.1031	5.266	4.6502	6.0283	11.2724	5.7866	5.5777	5.4043	5.9676	7.3972	5.922	4.1867	5.5484	11.6358	5.4637	4.6433	6.1629	6.4039	5.904	4.957	3.7038	5.0286	6.1313	6.6033	6.4936	6.6543	7.5247	6.0877	5.8495	14.7067	9.686	6.416	5.5336	6.4912	6.1579	7.221	5.2176	9.8449	5.4266	5.2071	5.1651	6.5603	8.3513	7.0151	5.5913	5.5251	5.2861	10.0666	4.6938	4.6462	6.6608	5.8858	10.409	7.0602	6.121	5.7952	7.8277	8.157	7.2787	7.1973	4.5204	5.8625	10.2632	6.6887
PF3D7_1033100.mrna1_1	PF3D7_1033100.mrna1_1;671	671	6.9671	4.852	4.7415	6.6779	4.375	8.5958	4.9222	3.1969	3.4931	7.7505	5.8736	5.9074	6.1536	4.8465	8.3349	5.4558	4.7032	6.4207	4.7339	6.2915	7.7324	5.2087	3.6713	4.7772	6.4795	6.0317	4.9837	5.1077	6.7404	7.7534	6.5795	1.4222	3.2854	6.0117	5.5119	2.1859	5.9465	5.2464	6.0308	4.7729	3.516	5.0575	5.3071	4.5619	6.8188	5.6525	5.68	6.6619	4.1683	14.6618	6.0483	6.6368	3.7192	6.4795	5.561	3.9069	5.647	9.6063	6.1835	4.1367	4.3785	6.5937	5.61	7.7086	3.7655	5.4718	5.2273	10.9152	6.0652	6.2513	5.1202	6.1733	10.8882	6.7889	5.4259	4.701	7.3478	5.8128	7.9682	5.9523	5.55	5.2001	11.4356	6.3439
PF3D7_1033100.mrna1_1	PF3D7_1033100.mrna1_1;672	672	7.6255	5.935	5.1961	6.2795	3.5423	8.451	5.1922	5.3968	3.2032	7.5035	5.3183	5.7787	5.4005	2.1699	8.4498	4.7533	5.2005	5.791	5.0457	6.0581	7.2689	6.1487	4.3944	4.9083	5.054	6.1777	3.6064	5.4138	5.4676	7.7549	8.7028	4.0522	6.2839	5.8482	5.1815	3.7918	5.4558	4.1651	6.2227	4.4443	8.4627	4.813	5.6741	5.9314	7.6287	5.7051	6.115	6.0695	4.7317	14.4909	4.6305	6.2642	5.1247	6.4647	6.8858	3.2434	5.1318	9.8986	5.8215	5.3255	5.3992000000000004	6.0052	7.1767	8.6304	6.2621	4.9837	4.2839	11.2143	5.2338	6.9285	4.3639	6.2834	10.9856	6.1989	6.2638	4.985	6.8432	6.3176	9.1654	6.1809	5.4436	4.7887	11.464	4.6282
PF3D7_1033100.mrna1_1	PF3D7_1033100.mrna1_1;673	673	5.9069	5.9989	5.0144	6.1096	4.2713	7.7665	5.5564	4.266	1.86	6.3069	5.6795	5.4053	5.5497	3.8629	7.9243	5.1867	5.7602	5.6761	4.7425	4.7955	7.3089	8.2536	3.9727	6.2063	5.5789	5.0264	4.557	4.0687	4.4463	7.4251	11.411	3.991	6.0527	6.0396	6.2793	4.9584	4.7027	4.925	5.3183	4.4175	6.0139	5.375	6.8754	6.0672	5.6103	4.6954	4.1342	4.8777	4.0678	14.6714	4.8704	7.9327	1.7268	5.1123	9.9178	5.5922	5.4922	9.7829	5.812	5.6384	4.7463	6.2052	7.1632	8.3897	6.0947	5.7293	4.6656	7.0593	6.1406	9.6851	5.7241	5.5674	10.1561	5.9307	5.5586	5.1367	7.1367	5.9402	8.664	7.1782	7.231	3.6346	7.2855	6.1605
PF3D7_1033100.mrna1_1	PF3D7_1033100.mrna1_1;674	674	5.3505	5.314	5.6966	4.7415	3.7814	8.699	5.7466	5.3487	3.1359	7.5704	5.0255	5.7758	4.0286	2.854	8.805	5.4581	5.5942	5.9995	5.44	4.9509	7.1896	8.0458	3.6299	5.0466	5.4565	3.9791	5.1922	4.6775	5.0152	6.953	10.6365	4.9662	5.591	5.2935	5.1039	4.3827	4.4263	5.5583	6.08	4.0453	5.1119	5.1599	7.5139	8.8621	3.8953	1.7908	5.0422	4.6513	4.1052	14.0504	4.86	6.934	5.0184	5.6781	6.0538	4.6129	4.0496	9.3372	5.1239	4.6616	4.7549	6.6242	5.9141	7.9656	5.4552	6.625	4.5033	5.8306	5.4806	2.9709	5.7495	5.1747	9.8589	6.2737	6.1352	5.1815	7.5188	5.1006	8.2122	6.0529	6.2016	5.1309	6.5929	4.5777
PF3D7_1033100.mrna1_1	PF3D7_1033100.mrna1_1;675	675	6.3661	5.6645	4.701	4.5065	4.5279	8.2435	5.7024	4.9203	4.4919	6.5323	3.8339	5.3551	5.3132	3.3688	8.3701	5.7301	5.5348	6.9737	4.0312	5.9388	6.4361	7.568	6.1841	6.6483	5.0483	3.5046	5.8086	5.4786	5.4373	6.5275	9.2536	4.8812	6.5575	5.1469	6.0103	3.9579	5.7301	4.6235	5.0352	4.887	5.0188	3.8156	6.1769	5.3913	5.2265	5.4854	5.8829	6.596	2.8237	14.4444	5.6302	6.9705	3.2126	6.0772	6.3181	3.98	5.488	9.326	5.8625	5.7586	4.0383	6.7768	5.5814	8.1898	6.1144	6.7723	3.1043	6.1875	4.6826	5.4472	5.5622	4.9653	9.7386	6.4082	5.1127	5.8009	7.7049	4.4107	9.0922	7.4448	7.5478	2.8298	6.7454	6.257
PF3D7_1033100.mrna1_1	PF3D7_1033100.mrna1_1;676	676	6.7852	6.3331	5.6326	5.8741	5.0228	9.3692	5.889	6.3103	4.9126	6.6558	6.1173	6.1297	5.1077	4.4581	9.1544	5.7584	5.9253	6.2077	6.3368	6.3377	7.5237	8.2052	6.1721	6.9757	5.5463	4.2876	6.3203	5.8309	6.8307	7.0328	8.5274	5.6831	7.1124	5.8664	5.0303	5.4009	6.0936	5.9916	5.8304	5.2906	7.2213	4.2772	6.2889	6.1916	6.0832	11.9151	4.6106	6.4261	5.3702	14.4627	6.4772	7.1266	5.3122	6.4625	6.1162	8.7584	4.9754	10.2069	6.6586	6.3623	5.8515	7.1878	5.3212	7.8566	6.1663	7.0658	7.3621	6.3923	5.4222	5.7225	11.7751	5.859	9.9654	6.6734	6.4333	5.6559	7.5063	5.2817	8.6465	6.6267	7.4415	7.7984	6.7533	6.0626
PF3D7_1033100.mrna1_1	PF3D7_1033100.mrna1_1;705	705	10.5958	9.7128	6.8512	7.226	7.2509	7.9656	8.6976	9.3133	7.0142	10.9404	5.6525	8.8207	6.6585	8.6242	7.6319	7.399	10.0333	11.1185	5.8777	10.8335	10.601	7.6715	7.7446	13.3063	7.1126	9.5218	9.216	6.8022	10.5615	9.9354	10.2061	7.6786	14.3943	8.573	8.8685	9.5792	7.1518	8.8983	8.0408	9.3036	4.9359	7.4782	8.5607	7.504	10.1134	10.4897	7.3552	7.7876	7.4491	10.0361	10.1902	10.3404	7.9346	7.1861	9.4622	10.5709	6.6492000000000004	11.893	10.3809	6.1985	7.5273	10.1567	10.7547	8.7381	9.8327	8.4314	7.3654	9.4296	10.1586	9.3303	9.6045	7.1329	12.5558	10.1947	7.4541	8.173	10.4486	9.4749	10.1095	10.0951	8.739	8.0105	10.1316	10.5312
PF3D7_1033100.mrna1_1	PF3D7_1033100.mrna1_1;706	706	11.4396	9.3937	7.9878	7.3026	7.0408	7.638	9.2607	10.37	7.4238	11.5274	6.666	8.3255	7.0663	8.828	7.0136	6.4586	11.0391	13.0885	5.2821	9.0786	11.1674	10.1649	7.6426	13.479	7.4796	9.6968	10.8728	6.3928	8.6462	9.949	11.2312	7.3401	13.6288	8.975	9.3201	11.3342	7.3041	9.2664	7.7391	9.1901	7.8197	8.4567	8.8687	7.9223	11.0697	10.3134	7.9112	8.623	5.541	9.9607	9.3778	10.3694	8.6837	7.2782	9.7677	9.6371	7.3043	12.3454	10.2096	6.1079	6.7271	9.9321	9.8023	8.5049	8.3615	8.2273	8.4363	10.4687	10.2266	9.8042	10.1018	7.9654	12.6761	9.9425	7.4722	7.9631	10.677	10.2051	9.1116	9.0014	8.4835	8.9149	10.7709	10.7113
PF3D7_1033100.mrna1_1	PF3D7_1033100.mrna1_1;707	707	11.2587	9.6495	7.0719	7.1701	7.1487	9.2708	9.5278	10.7703	7.5781	11.6342	6.6992	10.4511	6.5657	8.5793	8.6874	7.4877	11.207	12.2829	5.7798	9.2394	12.0618	8.9715	8.371	13.565	7.7938	9.9246	10.6491	5.3338	9.0639	11.4034	11.0721	8.2437	14.4386	8.7174	9.7007	10.9194	8.5971	9.4778	9.7725	9.7055	6.4461	8.7852	9.108	7.5881	10.5053	12.7966	7.978	9.445	8.2109	9.7013	8.8952	11.4988	8.5718	7.0593	9.1179	11.8147	7.2087	12.7396	9.839	6.5018	6.9594	10.1065	10.47	9.2904	8.4702	8.1771	7.2798	10.181	11.1492	9.6123	12.9866	8.8661	13.4781	9.781	7.6206	8.6055	10.4738	9.8415	9.4501	9.1114	8.2479	8.6421	10.9675	11.8976
PF3D7_1033100.mrna1_1	PF3D7_1033100.mrna1_1;708	708	12.3958	10.2268	6.6598	7.5269	9.4119	7.6271	9.3123	10.0824	9.3102	12.0696	8.3275	8.877	7.2218	10.4592	7.2935	6.8647	11.1848	13.3393	6.283	9.7701	11.9666	10.9378	9.1717	13.383	6.6157	11.948	11.2267	7.0558	9.489	10.997	12.0174	9.018	14.3636	8.0983	11.860900000000001	11.0325	8.3565	9.5751	9.4468	9.7647	7.1848	7.3834	9.9007	7.5639	11.0985	10.5496	8.1048	9.7007	7.2222	10.165	8.2434	12.4129	8.9541	7.3948	9.6302	10.119	8.4253	13.5435	10.8027	7.6731	9.6733	10.4913	10.4912	8.5997	9.4607	8.5072	7.0014	10.7485	11.5727	9.4	10.3687	9.8222	13.9305	11.032	7.6112	10.4275	10.9221	10.2536	8.482	9.725	8.9297	8.8174	11.0302	12.1174
PF3D7_1033100.mrna1_1	PF3D7_1033100.mrna1_1;709	709	12.1023	10.0448	7.3128	7.6757	11.8685	7.9906	8.6322	9.8627	11.8073	12.5971	9.3752	9.5158	7.2848	12.1197	8.7817	7.6822	11.5534	12.9909	6.6251	9.9619	12.606	9.7633	9.0528	13.5346	7.4442	12.4249	11.2127	7.8555	10.0473	11.6053	12.0478	8.8918	14.4158	8.5059	12.026	11.2401	10.3056	9.2985	10.1157	10.2125	8.5919	9.159	9.755	7.6371	11.2987	9.4139	8.4446	10.3019	7.0519	10.0448	8.7459	10.8603	10.2277	6.9999	9.7333	8.4706	8.4286	13.0426	10.9446	6.8186	7.0547	10.7348	10.6162	8.757	9.5555	8.4598	8.2736	10.9675	11.6174	9.5549	9.5973	9.8488	13.8083	10.7586	8.1491	7.9562	11.4763	9.9891	9.6564	9.4339	8.6012	9.0688	11.0972	11.3569
PF3D7_1033100.mrna1_1	PF3D7_1033100.mrna1_1;710	710	12.1871	9.8833	8.5922	6.7876	7.8662	7.8205	8.6937	9.8876	7.7854	12.6235	8.9756	8.1057	6.3122	9.3054	7.2575	7.8966	11.0587	12.822	6.3288	9.7197	12.0865	9.8208	8.5877	13.6702	7.6864	6.9814	11.7064	7.6417	9.5231	11.1697	11.8674	8.4349	14.3938	7.1065	7.3698	11.9197	9.1318	8.5008	10.0373	10.2184	9.0168	8.1302	8.5933	7.535	11.1177	8.3021	8.2103	9.9909	7.1891	9.7628	7.2952	10.6117	12.6039	8.6303	8.504	5.4232	7.7325	12.6846	10.4641	6.696	5.7482	10.359	10.0666	7.951	8.7749	8.4835	7.0587	10.7435	11.663	9.3977	7.9465	9.7584	13.3424	10.8725	7.7964	7.371	11.2252	10.5147	9.1579	9.3196	8.7868	8.3912	11.256	11.6199
PF3D7_1033100.mrna1_1	PF3D7_1033100.mrna1_1;711	711	12.5971	10.414	8.2433	7.4383	8.7892	7.8715	8.7009	9.774	8.515	12.7629	10.6245	8.6848	7.4766	10.1778	7.9893	7.8223	11.4338	13.1113	5.645	10.0939	12.0565	9.7876	8.974	13.4125	6.7538	6.7799	12.2093	7.4601	9.9455	10.9065	12.7427	8.8251	14.4293	7.9688	6.6206	11.7925	10.4946	8.0257	10.1347	10.735900000000001	9.422	8.5292	8.4561	7.8663	11.3735	8.3841	7.7651	10.3818	6.9677	11.1157	7.6244	12.1172	8.5457	7.4685	10.3997	7.447	8.7763	13.2069	11.1472	7.1744	6.5269	10.3581	11.1179	8.6359	9.4596	8.7905	6.3682	11.6304	11.8678	10.2634	8.4644	10.1482	13.6176	10.9992	8.4085	8.3361	11.4416	10.3385	9.6457	9.9824	9.3162	7.7731	11.7573	9.7662
PF3D7_1033100.mrna1_1	PF3D7_1033100.mrna1_1;712	712	11.529	10.2815	7.2765	7.0209	7.6971	8.2672	8.0082	9.2298	7.0615	12.0793	8.1923	8.5083	6.7366	8.876	7.7278	7.5603	10.346	12.6843	6.1695	9.6561	10.7113	9.6877	8.4766	13.6726	7.1174	7.9602	11.7655	7.6006	9.0368	9.9746	11.4084	8.1946	13.5419	8.0515	6.9605	11.8985	8.3337	8.5357	9.13	10.1425	10.0667	7.7106	7.5227	8.3479	11.151	8.0464	8.2437	8.7901	6.4617000000000004	9.8598	7.2524	10.2752	8.4008	7.5022	9.9286	6.7804	7.6127	12.4167	10.3342	7.2466	6.9735	10.2072	10.4622	7.8867	8.9625	8.5902	6.6244	11.5111	11.172	9.8759	8.1566	8.9711	12.9451	10.2197	7.7902	7.7162	11.1463	10.4502	9.1011	9.2559	9.0771	7.7063	11.6163	10.7124
PF3D7_1033100.mrna1_1	PF3D7_1033100.mrna1_1;713	713	11.5029	9.7834	6.8185	6.6591	7.1732	8.5843	8.2118	9.0163	6.5398	11.8851	6.9189	8.435	6.4619	9.0782	8.0819	7.9093	10.2333	12.247	6.2804	9.8102	11.3864	9.4262	8.1992	13.479	7.3539	7.3466	11.0865	7.3988	9.4605	9.6179	11.3507	7.5862	14.2618	7.7029	7.0095	11.5201	9.4971	8.8161	9.1561	9.9026	9.1257	8.2518	7.5283	8.1578	10.4789	7.8901	8.1458	8.6919	7.4973	9.758	6.8006	12.2531	8.452	7.451	9.6336	6.906	7.8759	12.1863	10.27	7.2555	6.47	10.131	10.3794	8.2309	8.9059	8.4479	5.9558	11.3847	11.2263	9.8481	8.2305	10.0998	13.0247	9.9844	7.6228	7.7422	10.8342	10.1413	9.0811	8.5527	8.7303	7.2565	11.5984	10.3018
PF3D7_1033100.mrna1_1	PF3D7_1033100.mrna1_1;714	714	11.4541	9.4267	6.4765	6.08	7.3661	8.6716	8.3757	9.0849	6.9779	11.8049	8.7171	7.2074	6.0605	8.5537	8.0772	7.0892	10.7591	12.1678	5.0005	8.9734	10.6015	9.5903	8.0842	13.1707	7.1645	9.5714	10.8834	7.331	8.7331	10.2549	11.3104	8.4142	13.9624	7.8748	8.5041	10.2559	7.8849	8.5698	9.7729	9.7846	9.5567	7.6457	8.5261	9.1057	10.4887	7.9346	8.017	9.8634	6.0652	9.8327	7.5622	9.4658	7.2638	8.5242	9.8944	7.2239	8.287	13.058	10.5305	6.2093	8.2148	10.1374	10.8433	7.7324	8.9629	8.2765	6.068	11.002	11.7214	10.074	8.1852	9.7239	13.5813	11.3604	7.1159	8.9834	10.4592	10.1378	8.5324	9.0951	8.6456	6.8093	10.8924	10.7095
PF3D7_1033100.mrna1_1	PF3D7_1033100.mrna1_1;715	715	10.9728	8.7042	8.9477	6.997	7.0809	7.4564	6.1016	5.8311	6.1031	11.2048	8.7293	7.3916	6.0418	7.649	7.2003	6.8211	7.0268	10.0565	6.0317	8.9559	9.2552	7.7795	8.0103	13.2578	6.978	4.8866	8.6203	5.4915	8.3749	8.8009	9.2253	8.04	12.6798	7.268	5.3284	8.712	7.7975	7.2619	8.336	9.443	9.1988	6.1508	7.2154	6.9119	9.9251	8.1059	7.7688	8.4099	6.3901	8.8962	6.3293	8.2711	7.3007	8.0151	8.7875	5.8931	6.4177	10.4485	8.2446	9.179	6.4388	8.6059	10.3426	7.4776	8.7011	8.1209	5.0824	9.8886	8.8739	9.5194	7.8597	7.0303	10.8424	8.8397	10.2532	6.1894	9.0634	9.8068	8.4662	9.1198	8.5423	6.5095	10.0587	9.3318
PF3D7_1033100.mrna1_1	PF3D7_1033100.mrna1_1;764	764	11.1976	10.6455	6.9515	7.063	7.9765	8.2148	8.4132	9.9451	8.3873	11.5143	7.0644	8.1219	6.5926	9.4799	7.8972	8.1872	11.1966	13.2879	6.5057	9.8427	11.9137	10.7746	9.2471	13.4789	6.2878	7.4795	13.8112	7.4386	9.7011	11.6464	12.4121	9.5941	14.3824	8.4407	7.4052	13.5081	7.1817	8.8925	8.5368	10.0087	11.2416	9.8283	8.4822	8.0389	10.5153	7.8073	7.4428	9.9098	5.0501	9.9939	7.2205	12.97	7.8522	7.5787	8.2922	6.2952	6.6575	12.4391	10.2147	9.18	6.1659	10.9937	10.1591	8.5515	9.7806	8.2224	7.5885	11.2364	10.4007	9.8441	7.9929	9.9397	13.3815	10.3956	9.0567	7.118	11.2825	9.6064	9.5888	11.0467	8.0141	7.8079	11.7551	10.6683
PF3D7_1033100.mrna1_1	PF3D7_1033100.mrna1_1;781	781	6.7845	7.0123	5.1603	5.4998	4.5379	6.0336	5.1391	4.1643	3.8309	7.6397	4.8773	5.1322	6.1932	1.9891	5.5659	4.2048	5.6132	4.7339	4.5223	4.384	6.4939	4.588	4.8186	5.671	7.1554	8.694	7.1452	4.1202	5.323	8.1156	5.0836	3.4033	5.7889	7.1911	6.6857	6.4279	3.251	4.7666	6.015	5.1942	6.0141	5.005	9.9336	4.8151	6.2861	5.7544	5.3132	5.4883	3.6206	5.6913	5.4219	14.7725	4.5435	5.1763	5.1469	3.4463	5.2246	5.8659	5.1391	5.4604	4.0661	6.632	7.7932	7.202	4.706	4.9722	5.0041	7.7698	3.9607	4.7965	4.9227	5.9595	7.0074	6.1771	5.7263	4.6035	7.6021	7.2812	6.8878	5.6513	3.2898	4.8525	7.7164	4.9035
PF3D7_1033100.mrna1_1	PF3D7_1033100.mrna1_1;782	782	5.7751	6.5231	5.3359	8.3365	3.0841	6.9125	5.3459	3.3306	4.3399	5.6619	3.8237	3.8817	8.5788	2.2957	6.6887	5.3052	4.9914	4.9946	4.235	5.5179	6.7912	3.5298	3.2327	5.269	9.0167	5.3038	6.2434	7.9199	6.0535	6.8146	5.8099	1.6415	6.501	9.833	5.5518	5.1985	4.0339	4.7032	6.5008	4.7892	6.0745	6.2536	8.65	6.9278	5.1247	6.1003	5.257	5.8117	4.366	6.2401	4.3498	14.2526	6.1085	6.023	4.6548	5.3423	4.9203	7.0874	5.8768	4.144	5.8522	5.0466	6.7046	7.3211	5.2261	5.7112	5.0054	8.2126	4.9146	6.1936	4.7986	5.4063	7.9248	7.2125	6.2906	4.5838	7.3149	6.4746	7.2289	5.7589	6.335	5.5043	8.4723	4.2133
PF3D7_1033100.mrna1_1	PF3D7_1033100.mrna1_1;783	783	5.2821	6.052	4.9026	7.061	3.5084	6.3216	4.272	3.925	0	6.28	3.8807	4.437	6.8906	2.5874	5.8763	5.2399	2.7203	4.6882	5.3041	7.0065	6.7225	3.6702	5.101	5.9519	6.1867	4.8515	6.7163	6.6516	7.8378	7.3476	4.9565	4.856	6.0802	7.3223	4.62	4.235	5.1119	5.4433	5.9588	4.9649	6.25	4.1506	5.5619	5.7079	4.5613	4.4303	5.2769	4.7708	5.3872	6.4153	5.1739	10.4163	5.5638	5.405	5.0883	3.8063	4.756	7.157	5.5567	6.3089	5.2824	6.0836	6.8987	7.2006	5.8174	5.5583	5.0925	7.799	4.2698	6.9318	4.8817	4.4686	8.1663	7.1215	6.7999	4.7082	7.0081	5.3971	6.9412	6.4353	5.9625	4.153	8.1763	4.6165
PF3D7_1033100.mrna1_1	PF3D7_1033100.mrna1_1;784	784	6.1572	5.4998	5.5192	5.91	2.9946	7.3041	4.5014	3.3491	4.7724	6.3609	5.2091	5.1803	6.2928	3.441	7.1219	4.9644	5.2024	5.3316	6.4063	7.3276	6.8116	3.3118	6.5507	6.1967	4.6334	6.6088	6.8936	6.6166	7.5791	6.8041	6.0745	5.1514	6.1924	5.4383	5.9481	7.4057	3.858	5.6662	6.4635	4.3132	4.1506	5.9598	5.1081	6.5314	5.6639	5.1839	5.2357	6.8681	7.0478	6.9042	5.6058	6.2063	7.6646	5.3892	6.3489	5.0904	4.8644	7.4953	6.106	4.0635	5.7986	5.558	6.1747	8.3258	5.8522	6.3009	4.281	8.5514	4.7655	8.059	4.295	5.6011	9.0494	6.5201	5.5543	5.2998	6.8683	5.3183	9.0247	5.8382	6.4102	5.0072	8.6869	3.9126
PF3D7_1033100.mrna1_1	PF3D7_1033100.mrna1_1;785	785	6.2815	5.1671	5.7908	8.5241	4.3477	5.6436	4.9805	4.4976	3.903	6.8363	4.4423	4.3999	7.2521	1.9411	5.9432	4.9832	4.7355	4.8885	5.3978	6.8063	6.2889	4.8344	4.6696	3.3992	5.299	5.1164	6.8664	6.5651	7.984	6.7576	5.3158	1.3334	4.4588	6.0072	3.0321	6.2418	4.0295	5.269	5.3085	0.9709	5.9067	4.3944	4.1018	5.1457	5.9477	4.3455	4.7382	5.6215	3.2615	5.7816	4.4809	5.4439	3.943	5.087	5.5254	4.5527	5.5441	7.0403	5.4158	5.3639	5.189	6.6966	6.8603	6.6166	5.5154	4.4803	5.0099	9.2217	5.1659	5.0815	3.0976	4.9079	8.7335	7.9541	6.4994	4.9662	7.3271	5.093	7.069	4.8654	5.7417	5.599	9.9194	5.2638
PF3D7_1033100.mrna1_1	PF3D7_1033100.mrna1_1;786	786	5.8674	5.4124	5.8402	7.7411	4.4403	5.8812	4.7236	5.1039	2.7845	6.5791	5.151	4.6713	7.8716	0.2016	6.44	4.9083	4.6871	4.5472	4.6904	7.6252	5.8721	4.2824	4.4026	6.2378	4.3176	4.2765	7.5844	6.9115	7.9672	6.3457	4.849	4.8634	5.5922	4.8354	3.7431	7.9418	3.9212	5.5509	5.6862	1.541	4.9658	3.7918	4.9026	5.6328	6.4486	4.7506	5.5592	5.3698	4.7043	4.3604	4.6392	5.732	4.6656	6.0054	4.9709	4.359	5.2705	7.3639	5.7554	5.1811	4.8525	6.4207	5.2698	6.7899	5.2832	5.1119	6.1801	9.5779	5.4135	2.6462	4.4216	5.467	9.4861	5.2917	5.4738	5.4168	8.6475	5.6296	7.2364	6.3796	4.7829	5.591	9.8121	4.7458
PF3D7_1033100.mrna1_1	PF3D7_1033100.mrna1_1;787	787	10.4276	5.1783	5.2754	12.562	3.7918	5.6244	4.9383	3.1795	2.0772	10.1291	5.4276	4.4731	12.6098	4.6444	4.9103	4.814	5.1322	8.7635	5.4519	5.8634	5.0045	5.4538	5.0488	4.8263	4.858	3.5668	10.119	6.2774	7.3895	5.4912	6.6529	2.6206	3.9458	5.0968	4.033	10.247	4.8379	5.2075	4.6282	4.5229	3.8309	3.6135	3.861	5.4565	10.3735	5.3434	5.5595	5.5376	3.6076	4.4983	5.2098	4.6456	6.7409	5.9586	4.5361	5.392	4.9937	6.128	5.3023	5.1064	4.1218	5.7466	6.1878	5.6949	4.1243	5.4967	5.2873	5.2024	6.6254	4.5454	4.8475	5.3441	7.246	5.4998	5.5826	4.9265	7.8125	5.9477	6.1041	5.3618	5.438	2.4168	5.3431	5.8435
PF3D7_1033100.mrna1_1	PF3D7_1033100.mrna1_1;788	788	11.364	5.4209	5.4253	7.8219	4.2016	6.3052	5.0904	6.7766	0.7655	10.8571	2.5185	4.8263	6.8162	3.9203	6.3316	4.3255	6.2965	9.2438	4.8629	5.6285	7.2883	5.4741	4.9727	5.6097	4.841	5.7562	5.6118	5.2087	5.2483	6.9237	5.7355	3.511	5.4446	4.9369	5.2865	3.2525	4.135	5.675	4.9355	5.7581	7.1222	5.5251	5.4673	5.4715	10.9593	3.6112	5.2071	6.0092	6.2863	6.4229	5.1106	5.1735	7.071	6.7432	5.439	5.9298	5.9907	7.3903	6.0753	5.1404	4.4653	7.0952	6.8662	5.3338	4.5148	4.3688	4.6576	5.1671	7.1252	5.862	4.5874	6.7769	8.4358	5.7519	5.8844	6.2022	8.5355	6.3801	5.826	4.6005	5.6384	3.9486	6.9303	7.4085
PF3D7_1033100.mrna1_1	PF3D7_1033100.mrna1_1;789	789	11.1578	4.7724	8.4113	7.1419	4.7677	5.6848	5.3052	5.5999	3.6496	11.3031	7.56	5.4199	7.2746	4.7175	6.5083	6.0088	5.8795	9.5366	5.3992000000000004	4.942	6.8946	6.0139	5.4751	6.195	8.4075	5.0985	5.1169	6.5677	5.0887	7.1409	7.8477	4.9021	5.9812	8.7582	5.986	2.85	5.7501	6.7854	6.9758	3.7279	5.3277	4.6565	6.2302	5.8235	11.1758	5.9521	6.8575	5.9544	4.7021	6.84	8.6667	5.488	7.8015	5.464	7.8001	5.0343	5.6433	5.8342	5.4754	2.5336	5.4273	7.2083	7.3983	5.8667	5.5005	6.0648	4.4469	5.2334	5.7511	6.721	5.8329	5.6562	7.9711	5.7274	5.855	5.9472	8.1744	6.5621	5.5518	6.3906	5.9973	3.7782	6.7783	6.1743
PF3D7_1033100.mrna1_1	PF3D7_1033100.mrna1_1;790	790	11.3211	5.7581	6.935	8.0431	4.4718	5.3092	5.5735	6.0887	2.9088	11.416	6.2151	4.926	7.3691	4.5279	6.1749	5.8777	6.3067	9.2965	4.9621	4.7798	5.6982	5.7098	3.742	5.5392	7.2984	3.0635	5.5005	6.5744	6.5225	5.2761	7.543	3.8094	5.3799	7.6697	4.682	4.5204	6.2336	6.6131	5.3614	4.8699	6.8401	5.1651	5.4168	5.853	11.4204	6.1979	6.2739	5.6957	4.5607	6.8556	9.5132	5.8204	8.9626	6.6764	7.558	6.1946	5.2067	7.7386	5.1214	5.9581	5.1027	6.879	7.2547	5.6138	5.3806	5.2157	4.7098	5.3298	6.229	6.7605	6.0804	5.8281	8.2061	6.1518	6.7673	6.1749	8.532	6.8836	6.0144	6.9237	5.1035	1.4594	6.0226	6.2806
PF3D7_1033100.mrna1_1	PF3D7_1033100.mrna1_1;791	791	11.4949	6.6275	7.4071	8.8061	4.189	6.9541	6.4694	5.314	3.7929	11.2612	4.991	3.7015	9.5269	4.6938	6.3993	5.7777	5.8844	9.2828	6.0141	6.2489	6.0775	4.7126	4.4699	4.6753	6.3448	4.111	4.7887	8.2251	5.9944	6.1127	7.0736	3.851	4.7819	7.2105	4.441	5.1396	5.3234	3.8787	5.6744	5.7153	5.8654	5.0496	6.6456	5.9042	10.9424	6.4954	4.8515	5.3792	5.0959	5.9224	8.8233	8.2949	7.9126	6.1735	8.1683	5.4995	6.1016	9.2894	5.4967	5.0794	5.8768	7.0392	7.2635	5.0682	5.6132	5.5677	6.0464	5.0955	5.7605	7.4811	6.6596	7.0026	9.8181	5.5613	6.8245	6.9202	8.6182	7.0836	6.4229	6.7097	7.1668	5.1247	5.2475	5.6124
PF3D7_1033100.mrna1_1	PF3D7_1033100.mrna1_1;792	792	11.4702	6.5566	8.0159	6.6228	3.9891	6.7436	5.9119	6.1396	3.9699	12.012	6.3181	5.4718	6.0297	3.3205	7.0567	6.8802	5.7923	9.814	4.6041	6.1793	6.0257	5.0135	5.9425	5.7903	7.1106	4.9288	4.7398	5.5094	6.3201	5.6168	7.0781	4.6513	4.9727	8.045	3.2095	4.858	6.1473	5.0836	5.7692	6.7381	5.7279	4.1675	6.0317	5.3334	11.4839	5.8056	5.3639	5.5005	5.6539	7.0615	8.8638	6.4102	8.2064	5.9873	8.1391	6.3225	6.0555	7.327	5.6156	6.4016	6.019	7.2311	6.7366	5.0997	6.1983	6.7359	5.1989	5.0488	6.4321	7.7418	5.6682	6.5968	7.9395	5.6282	7.0645	6.5078	8.8041	6.6156	6.8963	6.8566	6.3997	5.1106	6.0777	6.936
PF3D7_1033100.mrna1_1	PF3D7_1033100.mrna1_1;793	793	12.0198	6.9639	8.1493	5.8873	4.9222	6.1295	4.9819	5.4906	4.2487	12.15	6.7743	5.2254	5.5339	3.4931	6.804	6.6525	5.9095	10.3422	6.1467	6.8591	6.5136	6.3988	7.32	4.0925	7.5874	4.3916	5.8699	5.3161	6.4009	5.246	8.1092	4.585	5.5469	8.253	4.8723	6.102	5.2203	5.3583	6.4099	6.6317	7.3148	4.9616	4.5084	5.5008	11.6651	6.8407	5.1194	6.4952	4.3639	7.4951	8.3736	6.3023	7.8474	9.1614	7.4813	6.7413	7.3599	6.7278	5.6011	6.133	6.7558	6.8401	8.1085	5.9653	6.8505	5.1064	5.1305	7.6036	6.2254	7.3556	5.9946	7.5373	7.7829	5.2865	7.1826	6.3911	8.4183	7.7558	7.1508	7.3513	5.7522	3.6599	8.1376	8.0001
PF3D7_1033100.mrna1_1	PF3D7_1033100.mrna1_1;794	794	11.9202	5.9809	8.1076	6.1332	4.5662	6.0186	5.7233	5.4957	3.3291	11.7987	8.6521	5.6935	5.9023	3.8329	7.3962	6.7616	6.0372	10.944	4.7814	6.8884	6.5353	5.5862	6.8738	6.1753	7.6987	3.2296	5.6727	5.2861	7.2209	5.5892	7.8942	6.0917	6.0121	7.727	5.1022	6.4857	5.0717	5.1803	6.5329	6.1585	6.2063	5.106	5.8502	6.0734	11.3439	6.8603	5.5382	7.0256	5.1363	7.6053	9.167	6.7666	7.7808	8.8907	8.4074	6.2506	6.1558	7.0233	4.7608	6.5272	5.7962	7.1541	8.1872	7.4528	7.0194	5.3096	4	7.6479	8.236	8.3067	6.4143	6.6056	7.4056	5.4426	6.1767	6.3477	8.777	7.3243	7.6256	7.8333	6.3595	5.7695	7.9568	7.4793
PF3D7_1033100.mrna1_1	PF3D7_1033100.mrna1_1;795	795	10.9503	6.9788	7.2556	6.1252	4.0514	7.5254	5.8447	6.3356	5.1823	11.0118	6.9088	6.7657	6.4416	5.2357	7.3176	5.6648	6.0925	10.6662	5.5647	7.6704	7.3546	7.0783	5.5463	6.1114	6.2983	6.64	5.7677	4.7913	7.35	7.0744	8.0837	5.1827	6.4666	7.7556	6.5095	4.6736	6.1767	6.2602	6.9339	6.9246	9.0207	4.4906	6.8217	7.7968	10.5062	6.4162	6.4168	7.0141	5.4148	7.425	8.981	5.7621	8.0099	8.7828	9.1313	6.3382	7.491	5.824	6.5507	7.0557	6.3621	7.3637	9.9186	6.4599	10.4633	6.3388	6.1825	6.8618	5.3885	9.4602	5.9547	7.2837	8.2332	7.6256	7.685	7.9073	8.5821	9.1211	7.4129	10.0399	5.7837	6.275	8.1001	5.8189
PF3D7_1033100.mrna1_1	PF3D7_1033100.mrna1_1;796	796	10.3787	6.2485	8.1381	4.9364	4.1119	6.6609	4.9136	5.431	2.0635	10.6032	7.1218	4.889	4.3854	3.06	6.9988	5.647	5.9059	8.8311	4.1449	7.399	11.1602	5.7434	4.7544	5.2361	6.5378	4.7065	4.5223	5.0887	7.127	9.9459	7.7665	3.3391	3.0531	7.5348	3.99	3.7835	4.0704	5.383	6.2265	6.153	3.2063	4.8058	5.8485	3.9745	10.3412	4.4542	4.3009	6.3254	4.2713	7.8772	7.8213	5.6323	5.6223	9.3036	7.2749	5.5708	6.8955	6.2386	5.017	6.9082	4.295	6.3114	7.6091	5.0431	6.5944	6.0343	4.5735	7.7238	5.1461	7.4079	3.8768	6.4882	7.4261	5.517	7.3248	5.1189	7.2903	7.0449	6.3614	6.9557	5.2153	5.0934	8.0645	5.0483
PF3D7_1033100.mrna1_1	PF3D7_1033100.mrna1_1;797	797	8.2306	8.5573	6.2737	5.6115	3.0054	5.8115	4.857	4.4555	4.6212	8.1112	6.3973	8.2099	4.9317	2.5945	6.5457	6.0483	5.7503	7.0803	4.7371	7.0178	12.3455	6.114	5.5598	4.433	6.3487	6.2787	4.126	5.2976	6.8371	11.2492	7.126	2.7634	5.4039	7.9672	5.047	3.6017	3.6971	5.3259	7.0435	5.0938	4.1342	5.0725	5.8982	4.991	7.6082	3.8904	3.7939	6.2199	4.7829	6.8291	6.3052	5.0819	5.4466	9.3639	8.0995	5.7049	5.3501	6.0725	5.9959	7.1197	4.4376	6.9268	7.4119	6.1463	6.8705	5.1363	4.0018	7.5267	5.6444	8.211	3.9588	7.3026	6.7707	6.3374	7.0093	4.9307	8.1932	6.2311	7.3461	6.9995	4.6519	4.8435	8.3229	3.9919
PF3D7_1033100.mrna1_1	PF3D7_1033100.mrna1_1;798	798	8.406	4.8293	7.3296	4.8977	3.6206	7.1973	4.6064	5.3052	0.7225	8.425	5.5286	5.3957	5.6056	1.5898	7.0666	4.1119	5.9732	8.2805	6.0292	7.9519	13.9126	5.0832	4.9331	5.5065	7.337	4.2479	4.9373	5.2257	6.2054	12.2742	8.0517	4.0036	4.2578	8.0414	4.5323	4.6949	4.0548	5.2578	7.0236	5.251	4.9369	3.9635	4.3176	5.2525	8.48	5.3927	4.1077	6.5935	5.0548	7.9737	5.7658	5.1875	5.7398	9.3951	9.7637	4.5348	6.127	5.8612	5.6323	6.3109	5.4423	7.3105	7.9691	5.5373	7.3012	5.1223	4.4912	7.8954	5.0747	10.3157	4.1194	6.7285	6.7085	5.9903	6.1587	5.3937	8.9934	6.9841	5.8622	7.9224	5.0708	4.6781	8.3822	5.7761
PF3D7_1033100.mrna1_1	PF3D7_1033100.mrna1_1;799	799	9.4956	5.6968	7.9003	4.887	4.9463	7.8046	5.2407	5.1603	2.3161	9.1964	4.7522	4.8943	5.6188	4.3854	7.9651	3.1144	6.4418	9.9944	4.8248	7.7719	6.4504	5.5254	5.3038	5.3561	6.5385	2.1699	5.8866	4.2683	7.1643	6.6588	7.0082	3.5472	4.6758	8.1141	4.5801	5.7363	5.877	5.263	7.7757	5.0334	4.8227	4.254	4.4738	4.9991	9.4116	4.7032	5.5226	7.9908	3.5886	8.3747	6.5181	5.9021	4.8938	9.9173	10.5127	5.1607	6.5934	6.3176	5.2581	5.8467	4.9542	6.6528	8.7162	5.8674	7.3161	5.9866	4.1835	7.8569	5.7129	10.6458	4.9088	6.4401	7.3677	6.2935	6.7245	5.382	7.3575	7.8012	6.2848	7.5013	6.2415	5.4624	8.5792	4.7296
PF3D7_1033100.mrna1_1	PF3D7_1033100.mrna1_1;800	800	9.4878	6.488	8.4455	6.5895	4.9001	8.4693	5.7115	6.3983	3.2898	9.8072	6.2439	6.5682	6.4998	4.0557	8.7697	6.4126	6.6798	10.8281	5.2555	7.8451	7.7774	5.2791	5.9593	4.7751	8.1845	4.6736	7.2094	5.6565	8.0774	6.8371	8.4629	2.6064	6.0719	9.0897	5.0596	7.1981	4.8866	5.7538	8.9047	5.5625	8.7895	4.6893	6.4759	7.9484	9.1861	6.4431	5.7947	8.7034	6.7152	8.2783	7.124	6.5444	6.3034	8.3608	10.6975	5.4666	8.2265	7.5476	5.8397	6.5726	6.005	7.4368	10.454	6.7396	7.5428	9.7289	5.4091	8.1822	7.1622	10.5473	5.5744	7.1559	8.2878	6.2716	7.4931	6.9026	7.9526	10.204	7.4524	8.2685	9.9437	6.4194	8.5479	6.2506
PF3D7_1033100.mrna1_1	PF3D7_1033100.mrna1_1;801	801	9.4309	6.7702	7.782	5.225	4.3611	9.2645	6.6203	5.8058	1.7181	9.3222	6.8631	5.7803	5.7814	4.7076	9.4825	5.8982	6.6913	10.2478	5.5226	8.7549	8.6191	5.6323	4.8319	6.6285	6.6981	3.2157	6.8589	3.8186	8.1233	8.0688	8.0999	4.5838	6.1493	6.6981	6.0083	6.2388	6.2217	6.6103	7.8408	6.3338	5.6488	5.3441	6.6013	5.8227	8.3571	5.9894	6.0002	7.3458	5.8465	8.9256	7.9782	6.4501	5.8659	8.792	6.8387	5.5696	7.6673	7.5823	5.3523	6.9676	6.7743	7.2194	8.2693	6.1851	7.658	6.7279	5.6398	8.6626	7.8504	7.5058	5.2437	6.9875	9.4813	5.7816	6.4848	6.205	8.0102	8.1375	6.61	7.5986	5.6436	6.504	9.0115	7.6551
PF3D7_1033100.mrna1_1	PF3D7_1033100.mrna1_1;802	802	7.9715	6.3968	6.111	6.4723	4.849	10.0767	6.8315	7.9942	1.1763	8.9066	5.9343	5.5792	7.1474	3.5644	10.7465	5.6488	8.2981	8.831	5.0942	8.4026	11.9814	5.9841	4.7021	5.1946	6.0323	4.047	6.0991	5.1835	8.3148	11.8197	8.2642	4.8909	5.6215	7.008	4.3604	6.0702	5.6727	6.3903	5.9177	5.511	5.3423	5.2095	5.5404	5.464	7.724	5.6982	6.7641	5.0892	4.4803	6.9936	8.3973	5.7729	6.1773	7.3195	5.7377	4.8851	4.5497	7.2652	5.8585	7.8369	7.0108	6.6564	6.9286	6.4927	6.2681	6.2201	4.9819	5.6378	6.5127	7.3399	3.9653	5.1878	9.4526	6.7995	8.0703	6.4769	7.3915	5.8146	7.0258	7.2374	6.7287	5.2787	6.8221	7.1734
PF3D7_1033100.mrna1_1	PF3D7_1033100.mrna1_1;803	803	8.3608	6.8585	4.9112	5.9632	4.9768	7.48	6.1526	6.9643	4.0036	8.567	4.7214	6.6827	5.8372	4.8674	6.3289	5.6106	7.4117	7.7562	4.6893	6.6184	8.5423	3.6508	4.1194	5.0317	5.025	3.0286	3.4276	4.995	6.586	8.2169	7.2535	2.8359	4.6047	5.3537	5.1052	3.7929	5.1562	4.9805	5.1683	7.0625	5.5113	5.0742	5.366	5.2902	7.6162	5.3136	3.6882	5.5662	4.9718	6.0864	5.4016	5.2898	5.1615	6.5278	6.2957	5.0099	4.8248	6.0807	5.3761	8.8164	5.4077	6.5743	6.6656	6.7778	5.4845	5.1502	4.1227	4.9155	4.0009	6.4279	5.0635	4.6559	6.8202	5.3927	9.6499	4.926	7.8119	5.7952	8.3666	7.3877	5.565	4.7729	5.5573	5.3331
PF3D7_1033100.mrna1_1	PF3D7_1033100.mrna1_1;804	804	8.4709	8.2917	5.5239	4.5898	5.3892	5.5014	5.5689	4.9322	3.2172	8.9601	4.7586	6.2613	5.5883	2.3618	5.9591	5.8897	5.671	6.1309	5.0299	5.5747	5.852	5.4486	5.3913	5.3089	5.3273	3.6473	4.2943	5.1173	6.5413	5.8994	10.7071	3.1795	5.5125	4.6247	4.6223	5.6868	6.4097	5.2376	7.5744	7.9934	5.9803	4.7071	6.862	5.6568	6.6027	7.2017	5.3245	7.9505	5.1123	6.9261	6.191	6.8278	6.1675	5.3452	5.853	7.2349	3.8032	6.1713	5.6968	11.3693	4.9174	9.0954	9.6508	7.2597	6.0166	5.8359	4.7479	6.6392	6.1952	5.9148	7.0336	4.4121	6.595	6.3111	11.7169	5.5463	8.6852	8.3459	7.3112	7.1252	6.0303	5.3114	7.5219	6.3565
PF3D7_1033100.mrna1_1	PF3D7_1033100.mrna1_1;805	805	8.0387	7.6396	6.7573	4.6679	4.0917	5.5207	6.239	5.0883	2.5211	8.3366	5.0853	6.5741	5.4466	4.6798	5.8706	6.478	5.7249	5.2246	5.0742	6.2265	6.8161	4.4627	4.0721	5.7618	5.1918	3.8022	3.85	4.3082	6.0691	7.0047	10.0084	2.4141	5.7474	5.8265	3.904	5.0997	4.3799	6.1324	4.5662	7.4786	6.3176	4.3074	5.2739	6.0982	6.1643	5.2795	5.7216	6.1589	4.6548	6.14	5.6103	4.5987	4.2242	6.4065	6.9676	5.0435	4.0592	6.5472	5.5801	10.4043	5.1747	6.696	7.0425	6.6776	6.6038	5.487	5.3802	6.7249	4.2032	6.7666	4.4854	4.4757	7.84	6.0845	10.646	5.2273	7.6356	7.1013	7.6066	7.8189	5.3027	5.5552	6.3927	6.1763
PF3D7_1033100.mrna1_1	PF3D7_1033100.mrna1_1;806	806	9.0469	10.6257	7.0571	4.6915	5.4019	6.157	5.211	5.6602	4.2203	9.4303	5.7996	8.0896	5.4393	5.6784	7.1804	6.238	5.511	6.7199	5.2369	6.9908	7.0717	7.5006	5.9891	5.5732	5.0993	7.2976	5.578	5.5981	7.9048	7.0973	10.9677	4.4568	6.0155	6.4145	6.3345	6.4699	9.3151	6.2275	8.1026	10.36	8.3477	7.0507	6.5776	8.048	8.6129	6.7353	6.6519	7.7656	6.4148	6.8886	7.1199	6.2284	5.3313	6.5269	6.976	5.2972	4.5008	7.0788	5.7249	10.7144	6.6193	8.3037	8.8387	8.0577	8.905	6.9577	4.8405	6.4371	5.4906	7.2466	5.1607	5.144	7.7243	7.1427	11.1334	7.2552	8.9674	7.7581	8.822	9.4223	6.9791	4.9777	8.0872	6.1709
PF3D7_1033100.mrna1_1	PF3D7_1033100.mrna1_1;1182	1182	11.267	9.4606	6.1882	5.875	5.4496	7.4824	7.6606	8.9986	4.916	11.5572	6.2885	6.9038	5.151	9.0788	5.9033	5.4944	9.8415	12.192	4.7274	9.1569	10.249	8.8417	7.0856	12.9543	6.3921	5.9472	10.4044	4.9074	8.507	9.3885	10.791	6.0661	14.2157	6.2055	5.8462	10.5854	9.0815	7.0368	9.4891	9.613	5.7236	8.206	9.2374	7.0099	9.9797	7.324	6.9156	9.5478	6.2305	9.0368	6.7674	9.7872	7.6923	7.3729	9.4213	4.0687	6.4743	12.0277	9.4889	5.5619	5.5242000000000004	8.7142	9.7776	8.2167	7.9902	7.7641	5.0103	10.9563	9.8994	9.7845	6.841	7.2808	12.5049	9.6332	7.0688	6.4817	9.5489	9.2747	8.8047	9.064	8.1205	6.6611	11.0848	9.0492
PF3D7_1033100.mrna1_1	PF3D7_1033100.mrna1_1;1185	1185	11.1737	9.4462	6.819	5.6721	5.8435	6.437	7.0592	8.0379	5.6094	11.5348	6.407	6.7753	5.7729	8.6903	7.2735	5.2184	9.4301	12.3241	4.073	9.0314	9.014	8.8216	8.0283	13.4183	6.6342	5.8382	10.5049	5.5862	8.3506	9.1664	10.73	7.3329	12.9597	7.2454	5.6232	11.3509	8.2267	6.6051	8.5508	9.5721	7.2864	8.5407	8.6405	7.0492	10.4921	7.3152	7.0144	8.5934	5.3212	9.4147	6.4854	8.9673	7.4315	6.2761	9.433	3.8943	6.9467	11.4111	8.542	5.947	5.939	8.6753	9.5059	5.9038	7.8778	7.8966	5.5598	9.5523	9.6693	9.267	6.9046	8.1178	11.9194	9.1925	7.4043	6.8842	9.6477	9.0693	9.0715	8.7102	8.5747	6.9776	10.2363	9.597
PF3D7_1033400.mrna1_1	PF3D7_1033400.mrna1_1;55	55	5.6781	4.7328	4.8288	7.1686	3.8053	4.0045	6.2955	8.8284	3.858	3.2095	3.9846	4.269	6.9913	2.3923	4.8258	3.6508	8.3928	3.5398	4.2839	5.4683	5.1135	5.0197	4.8914	5.7724	4.9136	4.0126	5.3743	4.6276	5.9825	5.7509	5.735	4.1579	4.2048	5.0631	4.3009	3.6993	4.2675	3.8679	4.6786	5.978	4.2357	4.466	7.4421	7.2794	3.7835	7.3711	4.8268	4.5558	4.7339	4.4094	5.1779	6.2176	3.86	5.5072	5.9369	8.645	2.9392	4.2645	5.033	3.4515	5.6047	6.8194	6.1475	4.7613	3.9864	5.2165	3.9754	4.135	4.5447	4.8684	6.5679	5.4283	4.7565	5.3851	5.7814	3.9955	7.0999	4.8943	5.2145	4.7015	5.1562	5.3012	4.4594	5.1775
PF3D7_1033400.mrna1_1	PF3D7_1033400.mrna1_1;56	56	5.9837	5.7653	5.6531	5.2203	3.591	5.7393	7.0568	8.208	2.3477	6.1318	5.4973	3.99	5.0126	0.7824	5.1514	6.3877	8.7265	3.1326	4.7247	5.8227	5.2798	3.8639	5.6355	5.3614	4.2817	4.4209	4.3484	4.5491	5.2304	6.0336	6.8387	1.0635	6.0437	5.6551	4.5398	4.4938	4.5148	4.813	4.9303	4.849	2.8934	4.582	7.3394	8.4764	4.3212	7.9664	4.6719	4.7142	4.4107	5.6439	5.3473	4.9074	5.2798	6.7173	6.4825	9.1188	3.7388	5.0509	6.7382	5.0343	5.5484	6.2489	5.8982	5.1542	4.4764	4.7076	5.0841	4.8777	6.3663	6.2707	5.9798	4.7708	4.3255	5.8006	5.0352	5.1223	6.8914	6.1727	4.7361	5.2728	3.8115	4.2832	3.8972	4.6323
PF3D7_1033400.mrna1_1	PF3D7_1033400.mrna1_1;57	57	5.9614	5.9495	3.774	4.2824	4.3477	4.2441	5.4656	6.5154	1.541	6.1719	5.2153	4.5951	5.2957	2.7761	3.7442	4.111	6.7296	4.9896	4.7892	3.9828	4.4476	5.6899	4.8664	5.8207	4.8425	4.0312	4.5759	4.649	5.2149	5.342	4.7703	2.1985	5.4584	6.0533	4.8875	3.9449	4.0738	4.1554	6.1574	4.6565	4.9079	4.8043	5.8395	6.1572	4.4336	5.9416	5.1989	4.8192	5.4256	3.8258	4.5192	4.9303	3.8787	5.5002	6.1739	6.7249	3.7159	5.4614	5.1453	4.3334	4.9326	5.202	5.4621	4.7708	4.0339	4.0522	4.106	4.8273	4.5898	5.4084	5.0548	4.7425	5.0997	5.128	4.2653	5.0387	5.9155	5.7415	4.9184	4.7602	4.3009	2.7137	6.049	4.7761
PF3D7_1033400.mrna1_1	PF3D7_1033400.mrna1_1;58	58	5.753	5.4809	5.1469	5.1859	0.669	4.7415	4.7415	6.7875	2.926	6.0708	5.1043	5.5242000000000004	5.6229	3.2001	4.7824	4.4751	6.1649	6.1313	3.8217	6.6596	6.0661	4.9406	4.6525	5.4141	3.8699	4.4783	4.3132	3.3291	6.8798	6.1645	5.0281	4.585	5.935	4.8525	5.0361	4.2494	4.4128	5.4002	6.3436	6.0072	4.7263	5.1218	5.9928	6.2502	4.5862	6.7394	5.3903	5.2593	5.0501	4.126	4.4443	6.0839	3.7708	5.4663	6.3873	7.2349	3.98	5.3899	5.1823	4.2388	5.6156	6.1125	5.5342	5.213	3.5558	5.1081	3.6439	4.6352	4.111	5.8652	5.4469	5.0325	4.9397	6.0798	5.0391	5.0883	6.1564	5.749	4.6786	4.2898	5.5877	4.6005	4.7782	4.6548
PF3D7_1033400.mrna1_1	PF3D7_1033400.mrna1_1;59	59	6.2754	6.1152	4.7581	7.2392	0.0426	5.709	4.4222	5.7698	0	6.74	5.1961	3.9588	7.8119	3.3618	4.5046	4.9193	6.3501	6.2126	4.466	6.2996	7.7185	3.4074	5.9033	6.1759	5.3085	3.1811	5.7233	5.8283	5.9692	7.66	5.1185	5.4286	6.9467	5.0777	5.1518	4.6294	5.9105	4.9896	5.4376	8.3178	3.3434	3.3632	7.248	5.8839	5.8679	8.9618	4.7485	4.9644	5.2847	4.853	4.7719	6.4496	3.1985	5.5981	7.8866	9.8754	4.2876	5.1675	6.351	4.7404	3.8972	6.8062	7.582	5.5223	4.1898	6.2909	3.6088	5.8814	4.5435	7.6676	8.0098	5.1297	6.4311	7.0126	6.4697	6.0494	8.2612	6.6323	5.1867	6.1035	5.3302	3.6611	5.3427	5.3628
PF3D7_1033400.mrna1_1	PF3D7_1033400.mrna1_1;60	60	6.8608	7.3653	5.4748	8.4078	3.6679	8.8323	4.641	4.8293	4.8017	7.0834	6.6528	4.7798	8.4927	5.1453	8.7486	5.6837	5.5367	4.6536	3.2095	5.1514	8.3833	4.3868	4.7602	7.303	4.8063	4.1898	5.4902	4.9973	5.8885	7.5357	5.4005	3.9269	7.6353	5.6476	5.0587	4.8263	5.2269	6.3223	6.0197	4.847	5.6636	4.5185	7.5465	4.7126	5.8138	9.7134	6.6489	5.797	5.3323	5.6253	4.8555	7.7403	5.2525	6.6408	8.5972	10.5387	5.7793	6.4165	5.6008	3.5423	4.9995	6.8655	7.7614	5.7452	5.044	5.1607	3.8807	5.3038	5.1485	8.6352	9.1511	6.5839	6.9168	6.2561	5.3334	4.8768	8.1138	6.9658	5.7371	5.7439	6.0531	5.1313	4.4033	3.9269
PF3D7_1033400.mrna1_1	PF3D7_1033400.mrna1_1;61	61	6.7089	6.7442	5.2987	7.9149	3.4699	7.4202	5.2353	5.6803	3.5957	5.8639	5.6259	4.8758	7.4079	4.4039	8.0415	5.2052	5.4356	3.9919	3.9764	5.5644	7.8819	5.2028	5.5714	6.7609	5.7347	1.0496	5.7999	5.3448	5.2593	7.9428	4.5311	4.4489	7.1505	6.0727	4.6685	6.3452	6.4725	4.7892	4.8763	8.0945	4.61	4.0514	6.5225	4.4303	4.3847	9.5872	4.5705	4.263	4.4764	4.4202	4.5904	6.9396	7.4421	5.9444	8.0753	10.2086	5.3277	5.9198	6.0824	5.1424	5.1035	6.4371	7.6646	6.1018	5.0081	5.4466	5.0148	4.7479	4.4893	7.6843	7.9929	5.2449	6.2583	6.9437	5.9722	4.6954	7.6492000000000004	6.9709	6.4647	5.5122	5.4326	3.6076	4.2403	4.9672
PF3D7_1033400.mrna1_1	PF3D7_1033400.mrna1_1;62	62	7.2284	6.7828	5.5853	8.7682	4.8743	6.9955	5.0579	5.0444	4.3695	6.8251	5.9704	6.1566	8.696	5.4239	7.2499	4.9625	5.2668	5.2939	4.3462	6.5821	7.9088	5.1156	5.8163	7.1803	5.1297	4.9896	6.1048	6.3366	5.441	7.9792	5.8237	6.2227	6.8077	5.6576	4.4195	5.9326	5.155	6.4785	5.2028	8.5289	5.995	3.2928	6.5457	7.1339	6.6643	9.894	7.2533	6.9069	3.5248	8.5996	5.3323	6.9801	7.126	5.9435	8.9605	9.7858	5.8989	6.3523	6.1725	4.9819	4.9946	9.386	9.0333	5.3327	4.915	5.3999	4.6865	5.5329	4.3985	8.3177	8.8444	6.3161	6.4718	6.4593	5.1363	4.7285	9.2655	8.2624	6.4239	5.4803	4.3406	5.4692	5.7252	5.4456
PF3D7_1033400.mrna1_1	PF3D7_1033400.mrna1_1;63	63	6.61	5.5506	5.0009	5.5786	4.3653	4.9045	5.5049	4.0583	5.5874	7.0035	6.1801	6.6291	5.8207	3.0215	5.098	5.4922	4.8268	5.121	4.3067	6.4248	6.0928	5.0997	5.6141	7.1283	5.2965	3.5729	4.4893	5.0483	5.7758	5.8025	5.6963	4.9345	6.6631	5.8045	4.8948	5.1783	3.8758	5.6633	5.0828	6.3873	3.844	5.6651	5.779	5.5469	6.9162	7.0656	6.114	5.8495	4.5454	7.0211	5.1635	5.5744	4.7043	5.8009	7.9635	6.853	5.5226	6.2957	5.0802	5.5789	5.3576	6.4204	6.5564	5.6261	5.1152	5.7706	3.9973	5.8001	6.753	7.4294	7.2165	5.5823	5.3125	5.7866	5.073	5.6427	6.8359	6.7151	6.0695	4.5173	5.1691	4.1627	5.5254	5.7879
