## Supplementary material for "Proteome-wide antibody responses to PfSPZ Vaccine include cross-reactive antibodies that correlate with protection from malaria": PeptideArray_all_peptides: 367676_file08 (part 130 of 204)

SEQ_ID	PROBE_ID	POSITION	P14_pre_NO	P39_pre_YES	P17_pre_YES	P46_pre_YES	P10_pre_NO	P49_pre_YES	P29_pre_NO	P42_pre_YES	P13_pre_YES	P14_post_NO	P39_post_YES	P17_post_YES	P46_post_YES	P10_post_NO	P49_post_YES	P29_post_NO	P42_post_YES	P13_post_YES	P40_pre_NO	P02_pre_NO	P45_pre_NO	P04_pre_YES	P11_pre_NO	P20_pre_YES	P15_pre_NO	P05_pre_YES	P16_pre_NO	P40_post_NO	P02_post_NO	P45_post_NO	P04_post_YES	P11_post_NO	P20_post_YES	P15_post_NO	P05_post_YES	P16_post_NO	P44_pre_YES	P38_pre_YES	P48_pre_YES	P31_pre_YES	P34_pre_YES	P06_pre_NO	P47_pre_YES	P35_pre_NO	P07_pre_YES	P44_post_YES	P38_post_YES	P48_post_YES	P31_post_YES	P34_post_YES	P06_post_NO	P47_post_YES	P35_post_NO	P07_post_YES	P36_pre_YES	P25_pre_YES	P23_pre_YES	P22_pre_NO	P27_pre_YES	P30_pre_YES	P12_pre_YES	P26_pre_YES	P51_pre_YES	P32_pre_YES	P28_pre_YES	P24_pre_YES	P08_pre_YES	P19_pre_YES	P50_pre_NO	P36_post_YES	P25_post_YES	P23_post_YES	P22_post_NO	P27_post_YES	P30_post_YES	P12_post_YES	P26_post_YES	P51_post_YES	P32_post_YES	P28_post_YES	P24_post_YES	P08_post_YES	P19_post_YES	P50_post_NO
PF3D7_1033400.mrna1_1	PF3D7_1033400.mrna1_1;64	64	6.9523	5.9925	4.8802	6.2806	4.5311	5.9153	5.4236	5.8758	5.2373	7.3608	5.0989	4.4026	5.6395	4.607	5.1371	4.9616	5.2415	5.8237	4.7908	6.1274	6.6977	4.7608	4.7301	5.6058	5.4426	4.292	4.5777	6.2915	5.5792	6.4983	5.1264	4.144	5.5503	6.1404	5.2479	4.7955	5.3847	6.0389	3.6713	6.9576	6.8227	4.61	4.7527	5.2968	6.556	7.7464	6.0553	4.6404	2.862	7.2697	5.266	6.2867	5.4449	6.6229	7.2688	7.6153	4.7447	5.5653	5.6876	7.2931	5.1052	5.8917	6.4446	5.3125	5.5925	5.8359	5.2091	5.935	6.0018	7.4794	6.8437	5.6519	5.9964	6.0641	5.7396	5.954	7.1144	5.4841	5.975	5.4289	5.5478	4.3854	5.5619	6.1749
PF3D7_1033400.mrna1_1	PF3D7_1033400.mrna1_1;65	65	9.0591	7.3412	5.8181	6.017	6.0909	5.5583	5.6343	4.9732	6.4634	8.7227	6.1948	4.942	7.1035	3.8904	5.627	5.7192	5.4919	5.991	3.7845	6.575	7.7834	5.3012	5.4239	6.6004	5.8605	5.4077	4.9083	6.1268	6.9465	6.5095	5.696	5.4222	6.7721	5.953	5.8958	5.5714	6.0168	6.387	4.9598	7.8552	5.3586	4.7608	5.1695	5.4286	7.4255	6.235	6.7304	5.1599	4.1819	6.4065	6.2275	5.7436	5.7442	6.3365	6.339	6.3194	5.5005	6.3882	6.5829	5.272	6.1801	7.9124	6.189	5.647	5.641	5.4538	5.4489	5.7584	6.5289	6.2104	6.586	5.5404	7.5803	7.6369	5.9526	6.4816	7.1086	6.1389	6.1902	5.0009	4.9644	3.4463	6.4131	7.6798
PF3D7_1033400.mrna1_1	PF3D7_1033400.mrna1_1;66	66	7.4866	7.3576	5.2876	5.9768	6.1479	6.5005	5.7514	5.1243	6.1589	6.2911	5.6473	4.3505	5.6103	5.2126	5.2153	5.8475	5.3778	6.0475	5.4249	5.78	5.478	5.4279	5.769	6.1181	5.9124	3.904	5.3501	5.2642	6.0343	6.3448	5.9667	5.3092	5.4754	6.1512	4.7581	3.7159	6.275	6.1799	5.8372	5.9246	5.2392	4.6792	5.4039	5.839	6.2754	5.2384	6.1707	5.9095	7.3397	5.765	6.1908	6.1863	3.8875	6.4915	5.0334	4.6559	4.6662	6.1162	4.9212	4.9814	6.3464	7.4672	5.7711	5.337	5.6241	5.7002	4.4835	5.6946	6.1359	6.3858	5.328	5.9326	6.9894	5.4835	5.1465	6.6857	6.3406	7.4312	6.2313	5.7342	6.1741	5.3416	5.9258	6.8616
PF3D7_1033400.mrna1_1	PF3D7_1033400.mrna1_1;67	67	7.1947	8.1006	4.6611	5.6032	6.861	5.5214	5.7514	6.0993	5.9331	6.242	6.5941	6.0328	5.9738	6.3047	5.3406	5.4496	5.765	7.4672	3.9955	6.9651	8.2013	6.2784	5.9614	6.2735	6.2735	4.3434	6.8906	5.4696	7.7337	7.4728	6.4666	5.8787	6.453	5.6724	4.765	6.6568	5.7247	5.5945	6.5281	6.1301	6.127	4.6047	6.1274	4.8792	6.2083	6.2908	6.1993	5.5741	5.2024	5.8395	6.1289	6.1402	5.4249	6.9672	5.4165	6.3441	5.9713	5.8946	6.2373	6.0613	7.7411	8.0441	6.643	5.7353	5.3136	4.0374	4.8856	7.4465	7.2284	5.3212	7.071	6.933	6.6157	5.9288	6.6169	7.6275	8.1571	6.8316	6.0781	6.4185	5.4692	6.1254	8.2072	8.0781
PF3D7_1033400.mrna1_1	PF3D7_1033400.mrna1_1;68	68	6.8462	6.0853	4.8841	5.7021	4.6229	5.9686	5.6088	4.7361	3.5385	6.8611	6.5941	5.497	5.7942	2.862	5.558	5.7845	5.0233	4.9001	7.2819	6.6166	6.3945	6.3656	5.3625	6.1568	4.9141	2.9449	6.4904	6.2884	5.6885	6.2771	5.8357	4.4627	5.1383	5.4509	5.2199	6.2606	4.7366	6.133	6.0459	3.9467	3.6288	4.5154	5.4074	3.3291	5.2071	5.2698	5.6579	6.1948	5.0268	5.9672	5.3968	5.4199	3.4276	5.735	4.975	4.9402	4.3234	5.4002	4.9855	4.9117	6.5483	6.4767	5.3554	5.6702	4.7071	4.9208	5.0099	5.1206	6.9153	5.465	3.4356	5.5232	4.5267	4.8768	4.6809	6.4395	6.6712	5.8938	5.0501	5.1194	5.1566	5.1081	6.6769	5.8775
PF3D7_1033400.mrna1_1	PF3D7_1033400.mrna1_1;69	69	6.1755	5.7035	5.1169	5.7589	4.0426	4.5304	5.5163	3.8953	3.5595	6.2061	5.723	4.8001	5.033	3.6392	5.5883	5.073	4.4555	5.2288	5.211	5.7735	5.3498	5.2223	6.3239	9.2196	5.0237	3.0755	3.7082	5.4074	5.466	6.8947	6.2118	4.9639	9.1192	4.1367	5.0378	4.3743	4.765	4.7724	5.0299	5.1871	4.852	5.1763	5.8664	5.2931	4.4489	4.4033	5.4653	5.2095	4.8943	5.9314	3.5993	5.2566	5.1048	5.7737	4.8968	4.6375	5.3306	6.6257	5.2547	11.088	4.7581	6.0794	4.645	4.4841	5.1747	5.3219	4.3498	4.6177	5.7287	5.1711	5.3554	5.2008	6.1027	5.4279	10.7598	4.887	6.348	5.3968	5.6126	5.0691	5.2679	4.3363	5.3151	5.5068
PF3D7_1033400.mrna1_1	PF3D7_1033400.mrna1_1;70	70	5.8402	5.1946	4.04	5.3241	2.9873	5.7861	5.3533	3.8369	2.3674	3.7192	4.9625	5.8597	4.99	5.1227	3.9973	5.0453	4.9676	4.8669	4.1119	3.8738	5.4205	5.1906	5.1599	4.2728	5.0281	3.5705	3.2957	3.9662	5.392	5.8056	5.9593	3.8369	4.9791	4.3132	5.1969	4.266	4.8166	5.2338	4.5373	3.7148	3.0858	4.8068	5.9124	4.8787	4.3413	4.0435	4.8895	4.7252	4.2157	3.6311	5.0836	4.8728	4.6921	5.3158	4.5564	5.1085	4.1489	5.0845	5.2551	4.3284	4.6843	5.3971	4.0383	5.4373	4.0126	5.4472	4.235	4.2196	5.0479	3.9523	3.7835	5.07	5.2133	4.5503	5.7388	5.5898	6.0991	5.0072	5.8679	4.3284	5.6851	2.7613	5.4594	5.2396
PF3D7_1033600.mrna1_1	PF3D7_1033600.mrna1_1;435	435	11.7593	9.2784	6.1467	7.0813	8.2287	8.2825	9.3738	10.1453	9.0711	11.4401	6.9888	8.6636	6.2703	9.6335	7.8294	7.2675	11.3581	13.2839	6.2557	9.7437	11.8187	10.7392	7.6928	12.8549	7.7816	6.416	13.5495	7.4233	9.3544	11.4609	11.5968	7.3594	14.5013	9.4219	6.945	13.0933	6.28	8.4931	7.3129	8.1841	7.0748	8.893	9.6435	8.0748	10.7805	7.3274	6.6953	9.9713	5.5223	10.6197	8.3362	11.4557	8.2757	7.6368	7.1365	5.2238	7.6145	12.725	10.2385	7.7975	6.5547	10.468	10.6903	8.4239	9.0352	7.2561	7.2985	11.019	11.294	8.4118	6.9375	9.0015	13.5956	10.2288	8.8409	7.8073	10.7414	8.6798	9.6794	10.2722	8.396	8.3987	11.4598	10.3692
PF3D7_1033600.mrna1_1	PF3D7_1033600.mrna1_1;436	436	10.9553	8.7835	5.9912	6.6488	8.1091	8.4816	8.3968	9.917	8.565	11.1302	6.388	7.7195	6.6283	7.5323	7.2723	6.4952	11.0275	12.7435	5.8035	9.5455	11.9909	12.9951	6.5573	13.2491	7.5978	5.1867	12.8597	7.4907	9.6227	11.7205	11.9586	6.2647	14.5203	7.5255	6.0755	12.8332	6.5478	7.8028	7.8986	7.9523	6.3761	8.5352	8.6585	7.4145	10.907	7.4326	7.1175	8.6492	4.2487	9.5365	7.2375	11.1379	6.8396	7.0848	7.5018	5.5053	6.87	12.6354	9.7878	7.0852	6.9146	10.0268	10.1718	7.9415	8.2634	7.9702	6.8787	10.6749	10.8132	8.1108	7.0661	8.9272	13.4121	9.9231	7.5682	7.1143	10.4954	9.9441	8.6779	9.4921	8.6994	8.1398	11.16	11.1285
PF3D7_1033600.mrna1_1	PF3D7_1033600.mrna1_1;437	437	11.1746	9.2751	6.0762	7.0656	7.839	8.3274	8.8134	9.5843	9.0287	11.1979	6.9928	7.8101	6.893	8.9393	7.4458	7.5405	11.2548	13.4425	6.1087	9.2704	11.3653	10.8503	7.1609	13.3525	8.5678	5.6005	13.3036	7.634	8.8964	11.4301	11.933	6.5729	14.0002	9.2438	6.9536	13.2749	7.045	8.3568	6.8074	8.2218	7.1686	8.7179	8.7892	8.1668	10.592	7.8146	7.2012	7.6712	5.0032	10.088	7.5474	11.165	8.2225	7.3665	7.6272	6.1717	10.4362	12.4443	9.7784	7.4508	6.4524	9.7286	9.6968	8.815	8.6765	7.9776	7.1807	10.3862	10.9832	7.953	7.8599	10.4506	12.9275	9.7498	8.0437	7.4089	11.1168	9.7378	9.656	9.8458	8.4465	8.4979	11.0188	10.9246
PF3D7_1033600.mrna1_1	PF3D7_1033600.mrna1_1;438	438	10.7091	9.6572	6.9519	7.8252	7.722	9.2729	8.8341	10.0287	8.4878	10.9756	8.3145	8.1676	7.1979	8.1375	7.7094	8.5133	10.6302	12.9452	6.4135	9.5923	12.1529	10.2527	7.4436	13.1715	9.8457	5.8652	13.5086	7.5791	9.6234	11.8773	11.468	6.5874	14.5452	11.1225	6.3801	13.3123	7.2492	9.3968	8.1154	8.9189	7.912	10.738	8.3871	8.153	11.0671	7.7259	7.7773	8.5304	4.797	10.8504	8.8362	13.9384	7.9778	8.8316	8.101	6.7649	6.4214	12.04	9.71	8.3332	6.681	9.8972	10.7345	8.7449	9.4249	8.5619	7.8362	10.914	10.7929	8.8331	8.0403	7.945	13.0097	9.3599	9.1889	7.746	11.0608	9.9585	10.0179	10.1708	9.3119	8.6321	11.4183	10.6564
PF3D7_1033600.mrna1_1	PF3D7_1033600.mrna1_1;439	439	10.5518	9.5313	5.9775	7.2321	7.9029	9.0266	9.4873	9.7014	8.5203	11.0413	7.6797	8.1631	7.1247	8.4961	8.0457	9.0116	10.6777	12.8443	6.5871	9.5303	11.9724	10.1612	7.2421	13.0589	11.2402	5.1285	12.6437	7.7175	9.6201	11.7543	11.9095	6.4333	14.5232	11.7015	6.3338	13.3044	7.3972	9.2474	8.1344	8.8927	7.8155	10.2282	7.3245	8.6	10.2744	7.6452	7.8695	8.5413	5.0246	10.685	10.393	13.1319	7.8653	9.2189	7.6965	6.1223	6.235	11.8722	9.7678	8.1108	7.1082	10.3277	10.2127	9.5383	8.882	8.9235	7.9978	10.8135	10.4078	8.8272	7.7808	8.0099	13.11	9.7207	8.0492	7.2766	10.6926	10.083	10.5903	9.9309	9.2397	8.5986	11.3881	10.7663
PF3D7_1033600.mrna1_1	PF3D7_1033600.mrna1_1;440	440	10.4394	10.8131	6.4962	8.0778	7.0947	8.2583	10.4408	10.9043	8.0744	10.6962	10.0886	7.9621	7.9736	8.6416	7.8642	9.6565	11.0156	12.6375	6.1699	9.9025	10.7333	10.2125	7.5296	12.976	10.6008	5.7393	12.6897	8.0455	10.2185	11.0192	11.2371	7.6002	13.9565	11.5044	6.592	12.9767	7.4609	9.7602	7.4766	8.718	7.2795	10.806	8.5376	8.5033	9.9904	7.1549	8.2424	8.1527	6.0168	11.6902	8.93	11.6856	8.167	9.506	8.6887	6.4848	6.6344	11.6303	9.4952	9.0845	7.6124	9.9556	11.8052	9.9711	11.5711	9.2908	8.8396	10.0247	10.1712	8.5013	7.1995	6.6035	12.1316	9.4798	8.7643	7.0644	10.4333	9.7101	10.7261	12.0443	9.2574	9.303	10.6302	10.2777
PF3D7_1033600.mrna1_1	PF3D7_1033600.mrna1_1;441	441	10.838	10.5719	8.354	10.2723	8.3992	9.8782	10.6162	11.149	9.0111	10.7895	10.8429	9.5628	10.5823	9.2944	8.6852	10.6681	11.2072	12.5574	10.5273	10.5472	11.376	11.3556	7.8615	12.1774	12.8043	7.918	13.0152	10.8107	10.4512	10.928	12.6115	7.6024	13.7533	13.8812	7.0705	12.9441	8.8405	10.6634	8.3489	9.5947	9.8666	11.1708	9.606	8.4472	10.2684	7.7479	9.6754	9.6163	5.726	11.7349	11.1178	13.3384	9.3194	9.4433	9.0482	8.337	10.0639	11.747	9.8237	9.6647	6.7977	10.113	11.1879	10.9884	11.7581	9.3083	9.5651	10.5324	10.4416	9.4787	8.6931	11.1822	12.5423	9.8165	9.1711	7.7714	11.072	9.1038	11.4469	11.9458	9.7851	10.2155	11.0256	11.2559
PF3D7_1033600.mrna1_1	PF3D7_1033600.mrna1_1;442	442	10.5589	11.4235	7.392	9.0994	8.5979	9.3698	10.2598	10.5985	8.9031	10.9079	10.5979	8.3881	9.1102	9.6796	8.8857	10.1362	10.742	11.8916	6.5187	10.4576	11.0729	11.0919	7.5897	12.4721	10.8534	5.6346	12.7953	7.5722	10.7578	11.1096	12.8006	7.4599	13.7506	12.2479	6.6146	12.5671	9.8048	10.6232	8.8685	10.2034	9.2086	10.41	8.825	7.9833	9.8108	7.8715	9.6108	9.7203	6.0851	11.3122	10.9667	12.4921	8.9803	8.8852	8.9273	6.7438	6.7419	11.5238	9.2917	8.4292	7.035	9.2203	10.7062	10.274	11.355	8.7808	8.47	10.5394	10.1123	9.3444	8.1391	7.9501	12.5625	9.3991	8.9019	7.0127	9.685	8.7748	10.5054	12.1331	9.2986	9.2272	11.0855	10.3659
PF3D7_1033600.mrna1_1	PF3D7_1033600.mrna1_1;443	443	10.9226	11.8153	8.6578	10.164	8.7379	10.7262	11.7351	12.907	9.159	11.324	10.4592	10.1967	10.2553	9.6012	10.0571	11.4034	12.7436	12.3313	7.3482	11.0616	11.6459	11.2638	8.0215	13.3764	11.504	7.0596	13.6573	8.1328	11.2739	11.485	12.615	8.1089	14.7986	12.2934	6.7623	13.368	10.7543	10.917	8.8636	10.9565	9.8075	10.3316	9.8491	8.9909	10.7117	8.0783	10.3219	9.1271	6.7227	10.949	11.451	12.5884	9.3174	10.1895	8.4165	7.1932	6.8638	12.221	9.2044	7.9677	6.1765	10.4218	11.7823	10.8518	11.476	9.1715	8.2464	11.9758	11.4925	9.7721	8.6267	7.7562	13.0429	9.5324	8.3292	7.0379	10.9705	10.3112	11.1741	11.9716	9.3034	8.9547	12.37	12.0209
PF3D7_1033600.mrna1_1	PF3D7_1033600.mrna1_1;444	444	11.1552	12.178	8.6694	10.2242	10.744	10.426	12.0486	13.1866	13.1975	11.3119	9.1561	10.7087	10.3944	11.66	9.6504	11.7546	13.3147	11.9837	11.3876	12.3938	11.595	10.9221	8.6856	12.9654	11.5982	7.3715	12.654	12.5224	12.7324	11.4654	12.3147	8.9575	14.6159	12.3922	6.4311	12.5097	11.4811	10.9132	8.9905	11.4362	10.0372	10.4084	9.8492	8.6587	10.3988	8.4289	10.2163	9.3329	7.2632	10.824	11.4879	12.4442	9.287	9.9782	8.322	7.2466	7.4157	11.7412	8.7815	8.3142	10.989	10.2929	11.5752	10.9573	11.3234	9.2381	8.0973	11.4828	11.0487	9.4711	8.133	8.0889	12.4102	9.4778	8.5314	11.0995	10.467	10.5812	10.9522	11.8793	9.5082	8.8925	11.8128	10.9582
PF3D7_1034500.mrna1_1	PF3D7_1034500.mrna1_1;20	20	10.279	8.2141	5.4101	5.8258	5.9418	6.4715	5.6767	5.302	6.038	10.4352	7.1621	6.819	6.4111	7.1549	6.9116	6.7004	6.3284	5.6648	4.2126	7.4305	6.8601	8.6156	7.0025	6.4212	5.8387	5.2623	7.5359	6.1595	7.2661	7.1124	10.4193	5.3844	6.6899	6.375	4.382	6.5486	6.6589	6.6172	6.3194	8.1995	8.6588	4.7236	5.5759	5.2257	10.1095	10.4969	4.466	6.2716	4.0575	6.9286	6.7936	6.3689	6.3981	8.8233	7.1109	10.144	5.9189	5.8851	6.6612	7.7748	9.4054	7.8333	9.0882	6.3067	9.287	6.8857	6.029	6.3464	6.4293	6.7592	6.8706	5.8081	6.9913	6.7639	7.223	8.805	8.7697	7.0043	6.7438	10.0512	5.504	7.0693	6.9278	5.9364
PF3D7_1034500.mrna1_1	PF3D7_1034500.mrna1_1;21	21	10.5644	5.8839	8.9088	6.299	6.0038	6.0135	6.4946	8.2227	5.7162	10.4325	5.9208	6.4021	6.5371	7.7865	6.7144	5.726	8.2609	6.8526	4.6893	6.1092	6.2591	9.2396	6.2808	6.4624	5.6218	3.8248	5.7714	4.985	6.406	7.1691	11.1512	5.0781	7.6791	6.0047	5.0448	4.9973	5.5993	5.5357	5.8027	6.1471	8.6708	5.2369	5.2149	4.7208	10.2383	11.421	5.5865	6.6887	4.7479	6.7467	7.0766	5.9837	6.1651	6.2937	7.0002	11.6095	5.7986	6.2462	5.5898	5.5948	9.7232	7.4681	8.6203	5.849	6.3366	8.4806	6.0687	7.9582	5.9281	6.5029	11.4007	6.1745	7.8312	6.2952	6.7278	8.8436	8.0447	7.8665	5.9432	8.3826	6.6454	7.1512	7.9934	6.7105
PF3D7_1034500.mrna1_1	PF3D7_1034500.mrna1_1;22	22	10.6304	6.5925	6.2909	5.8873	6.8539	7.4557	5.7882	5.9761	6.3107	10.4458	5.3554	6.7107	5.9982	8.4228	6.6963	5.5345	6.4293	5.0544	4.9745	6.1655	6.1679	9.4827	7.0426	3.6758	6.8565	4.4944	5.8482	6.5343	6.6861	6.377	11.011	6.5996	5.9303	6.4933	5.0224	5.5002	4.8099	5.2052	6.5886	6.2022	9.1216	3.7592	5.8597	4.6017	10.8452	8.5361	5.6115	5.4253	5.5901	9.0626	6.8707	5.7263	4.5789	6.7313	5.342	8.8451	5.0942	7.0245	5.6352	6.6719	12.236	6.9625	7.7209	4.9336	6.408	7.0458	4.851	6.4124	5.0997	6.5644	8.4307	6.3913	8.1065	7.0765	7.6023	12.064	12.5017	7.2716	6.5917	8.0399	6.9098	6.7521	7.1111	5.8768
PF3D7_1034500.mrna1_1	PF3D7_1034500.mrna1_1;23	23	10.6957	8.2954	6.5211	9.5375	6.4676	7.9501	5.8575	5.9516	4.6129	10.2894	6.3568	5.9205	7.1801	6.2271	6.8603	7.6342	6.0083	6.7561	5.5072	5.8863	7.6376	9.1339	6.7137	6.8486	5.6946	4.6921	5.6971	4.8919	6.4022	7.2099	10.7897	6.9605	6.1121	5.8102	5.7682	5.8377	6.624	6.4365	7.6832	8.5369	9.0188	4.0197	6.1737	7.9003	10.7094	7.2848	6.2828	7.4091	4.9098	11.3842	6.7558	6.3911	7.0457	9.3919	7.1819	7.5376	6.5026	6.5217	6.788	7.7667	12.0176	7.5692	8.4657	6.7186	6.7951	5.607	8.0796	6.4431	6.9277	7.2459	7.7772	6.6373	7.2672	7.3654	7.6139	11.7789	10.3244	7.6283	7.9248	7.533	6.3815	9.2262	7.2186	5.5239
PF3D7_1034500.mrna1_1	PF3D7_1034500.mrna1_1;24	24	10.6323	8.6862	4.7279	11.3679	6.0665	6.0691	7.6929	8.4212	5.8209	10.5156	5.087	6.6857	10.5109	6.4606	5.202	8.2092	8.7666	3.4033	4.5723	8.8461	7.948	8.5831	7.4313	9.1342	7.0725	6.1175	5.4094	5.4263	8.968	7.2103	10.7288	6.002	8.9536	6.7272	6.2382	5.2563	7.19	6.1371	7.5632	9.0491	8.9581	4.9709	6.2269	5.6896	10.337	8.4898	6.7381	6.8552	6.9217	12.1871	7.4348	6.5297	6.8726	12.3552	8.2991	8.8099	5.5668	6.3243	7.045	9.5749	7.6663	9.1027	8.6013	6.9087	6.2155	5.9167	7.0568	7.8773	5.2479	7.7984	8.5998	6.4281	8.1289	8.7288	9.2308	7.2683	10.026	8.0809	7.3289	7.8904	5.796	7.7446	7.8437	5.2634
PF3D7_1034500.mrna1_1	PF3D7_1034500.mrna1_1;25	25	10.5519	5.0904	4.6171	11.4315	3.6346	7.6087	5.6932	5.5589	3.9736	10.5143	5.2196	4.4828	11.2608	4.101	8.1351	5.6091	5.9427	5.295	5.281	4.9644	6.9646	8.1771	6.4751	9.8199	4.5027	4.8037	3.839	5.585	6.2008	6.0915	9.9611	6.3482	8.1425	4.0985	4.3576	3.9001	4.0695	5.5726	6.2016	4.2502	8.8747	4.7501	5.1416	2.7803	9.6761	6.2496	6.5384	4.5185	4.811	3.7866	4.2048	5.4812	5.2898	8.559	6.8152	5.9791	3.5336	5.3063	6.948	5.3111	5.7274	7.0304	7.4689	4.6982	6.0904	4.5668	3.8817	4.9463	4.6041	7.8524	5.8629	5.7892	7.7515	6.1305	6.0398	6.0585	7.6526	6.8075	6.0917	7.2902	5.898	6.7982	3.6311	4.9787
PF3D7_1034500.mrna1_1	PF3D7_1034500.mrna1_1;26	26	11.1041	5.2581	6.5498	6.0352	4.9941	5.7249	5.1457	5.8505	4.0798	11.3243	4.8664	4.3111	5.5647	3.0339	6.2197	4.9079	6.0685	5.0828	5.3067	5.1453	7.2962	10.4012	6.7459	7.8257	4.8485	5.0356	4.6135	6.2034	5.4607	7.4686	11.5076	5.3241	6.8697	6.1326	4.8089	3.6473	5.0295	4.7766	5.8194	4.855	9.6177	3.3132	4.9528	4.5261	10.2846	5.3868	5.5759	3.706	3.6229	4.3406	5.2036	4.4581	3.0496	5.1235	6.6782	4.2795	5.6349	4.2342	5.3837	5.915	6.463	7.4251	7.5122	4.9336	5.0648	5.3684	5.2098	5.0695	5.4043	6.4243	4.7093	4.7729	6.8842	5.0853	5.8281	6.517	8.2731	6.2475	5.2196	7.2503	5.9565	5.8972	5.1293	5.3198
PF3D7_1034500.mrna1_1	PF3D7_1034500.mrna1_1;27	27	11.0907	4.9165	4.8817	6.7412	6.3447	6.204	5.8924	5.7506	6.6928	11.524	5.3118	4.9819	6.0538	6.5254	7.0788	7.8542	7.1067	5.0896	4.8817	5.2145	6.1841	10.3825	6.2871	6.11	5.2055	5.0832	2.4725	4.9298	5.246	6.8869	12.01	5.5738	6.9181	5.8826	5.8629	4.8659	5.966	3.9373	5.0527	4.3161	9.529	4.3868	5.532	5.7576	10.7431	5.263	5.9126	5.3438	3.9736	6.5578	6.2754	5.2118	3.6531	7.777	4.9083	5.4145	5.4026	5.7856	5.4571	9.8325	5.8622	7.1589	8.4117	4.847	4.9117	5.522	5.2668	4.4336	6.3937	5.5783	4.211	5.0135	7.0547	6.3049	7.8555	5.3523	7.5665	6.9258	4.9995	7.0645	7.0151	6.4276	5.8987	6.1601
PF3D7_1034500.mrna1_1	PF3D7_1034500.mrna1_1;28	28	7.679	6.4135	5.3547	9.8589	6.0691	6.9782	6.9488	6.1681	5.4931	8.6358	6.2617	8.2021	9.4404	5.2091	6.2606	8.5953	6.7774	7.7904	5.4426	7.4276	10.8128	6.2403	5.5555	8.2752	6.731	7.9743	7.7787	6.0367	7.9767	10.1187	8.3552	4.0179	7.1441	6.8874	7.2367	8.4649	9.0924	6.4561	5.7336	6.5046	7.3527	4.3971	6.0126	7.9533	7.0962	7.6502	6.3689	6.0802	5.561	7.1873	6.6837	6.0742	5.6439	9.0715	7.968	8.1931	7.9443	7.1594	9.0868	11.7372	7.011	10.176	8.4629	5.1878	7.2049	7.4877	9.649	5.4692	8.5483	8.1216	7.7534	8.6956	7.8751	8.8427	10.4543	7.556	9.9909	6.8512	7.1477	8.0507	7.7398	10.1307	5.6328	8.3022
PF3D7_1034500.mrna1_1	PF3D7_1034500.mrna1_1;29	29	7.8576	7.375	5.0308	7.3624	3.4423	5.9984	7.2688	5.2257	2.6736	8.4037	6.0319	7.2495	6.8603	2.3618	6.6061	8.7638	5.7054	5.4699	3.116	4.6462	4.6724	5.3291	4.6769	5.0352	6.2649	6.3514	9.2911	6.2462	5.5144	6.1677	7.4862	4.5267	6.1297	6.4697	6.1871	8.7789	5.0925	4.3125	5.3085	7.3181	4.6977	5.1898	5.5817	5.4647	6.5416	5.9329	6.0873	4.8861	1.7442	7.4842	4.7698	5.2713	3.0909	5.3834	4.6876	5.3366	6.0343	4.2585	10.1834	11.0238	5.431	11.3179	4.3291	4.1185	5.7745	7.7296	5.342	5.1156	6.0555	5.2585	4.0548	6.3823	6.1469	9.5029	10.1659	6.2108	11.2991	4.557	5.1831	6.7474	7.359	5.8009	5.4033	4.6999
PF3D7_1034500.mrna1_1	PF3D7_1034500.mrna1_1;30	30	8.0011	5.8917	5.0557	8.1871	4.7761	6.3341	7.8725	5.889	2.6668	8.7348	3.6439	7.9385	6.9686	4.4588	6.1627	9.3707	6.4256	5.3882	3.9653	5.4101	7.3584	5.72	5.1747	7.2295	8.4055	8.3771	10.5284	5.8941	6.5593	7.2583	8.3635	3.5862	6.9858	9.3653	7.0667	10.5617	6.9916	4.8283	4.9439	5.2672	4.2957	5.3334	5.3868	4.7793	6.9249	6.946	5.4138	4.9823	5.5457	7.4824	5.7079	4.8723	5.1285	7.8308	5.6073	5.4656	5.8387	5.4077	11.7685	12.3824	6.1355	12.6917	6.5987	5.4077	7.3161	7.1757	8.1281	4.1497	6.0281	5.3067	6.71	5.4864	6.4383	11.5492	11.3525	6.1377	12.2638	6.4331	6.0433	7.7338	6.7577	8.6284	5.2604	6.3988
PF3D7_1034500.mrna1_1	PF3D7_1034500.mrna1_1;31	31	6.9741	5.5747	5.1671	6.4077	4.6358	6.9941	8.1768	6.9107	4.4216	8.0641	4.7192	8.3758	6.1144	6.0868	6.8487	9.795	7.6961	4.0383	4.4383	4.3978	8.9396	5.9725	7.2025	4.2728	8.1529	9.8195	11.8597	6.4251	5.85	8.5576	7.3894	7.7989	6.701	9.3471	8.8228	11.6126	4.9973	5.0942	6.4431	5.302	4.5273	5.383	5.6421	3.0268	6.0894	6.6985	5.7293	5.3074	4.839	6.7895	6.0682	4.8963	5.1763	8.1018	5.3782	4.986	4.9477	5.7573	12.4653	13.1345	8.5413	13.3848	5.0993	5.5497	8.2406	6.3975	5.0896	5.5487	3.568	4.742	5.2346	5.2713	7.7572	12.3016	11.6451	7.7452	13.0577	6.0121	5.5276	7.6464	7.7336	5.6885	5.6789	5.0687
PF3D7_1034500.mrna1_1	PF3D7_1034500.mrna1_1;32	32	5.554	5.903	5.5404	7.2079	4.3125	7.3929	8.5948	7.3207	4.1094	7.9182	4.701	9.4011	6.0663	5.3277	6.8158	10.4045	7.8196	4.8012	5.1214	6.1469	8.2135	5.4077	4.6496	5.5279	8.7362	9.9365	11.6818	6.4715	6.6662	8.6469	7.0042	4.8012	4.1185	9.2003	9.1206	11.5759	3.969	5.0972	4.6479	4.7698	5.0255	5.7501	5.4624	4.5656	4.9074	5.911	5.5573	4.9131	4.8369	7.2058	4.85	5.366	4.5336	5.6424	5.4976	5.0108	4.9658	4.251	12.4166	13.3656	6.6675	13.2298	5.9143	5.3352	10.0028	6.2329	5.7079	3.9059	5.9593	5.2445	5.2246	5.5119	7.1214	12.4601	12.3251	6.7761	12.9965	4.5008	6.2401	9.0562	7.1031	6.135	4.846	6.9963
PF3D7_1034500.mrna1_1	PF3D7_1034500.mrna1_1;33	33	8.1525	5.5723	5.4426	6.9452	5.2705	7.2183	8.6481	8.1644	4.5601	9.1404	5.3649	9.2303	6.4029	4.4436	6.6454	10.1618	8.4646	4.6702	4.8674	6.0607	7.3364	5.0849	7.0868	6.7927	8.8697	9.7147	12.0817	6.0186	6.8911	7.5389	7.6106	6.3778	6.1424	9.5578	9.3337	12.217	6.7022	5.6241	6.3885	4.6129	5.4472	6.2269	7.3379	4.9986	8.8506	6.4464	6.4507	6.3336	3.1859	9.3915	5.9766	8.1763	6.1471	7.4039	5.8017	5.3961	4.9079	6.8418	12.9649	13.2356	7.4761	13.9646	7.92	5.7101	10.5969	6.9485	5.233	5.7544	4.7661	5.5084	5.4296	5.435	7.3042	12.5459	12.3425	6.8516	13.5118	7.6591	7.4981	10.6283	7.0537	5.7306	8.0984	5.1436
PF3D7_1034500.mrna1_1	PF3D7_1034500.mrna1_1;34	34	7.7146	5.1218	5.1763	6.4074	5.0609	6.2166	7.1521	7.6226	4.4012	7.8501	6.57	8.444	4.4436	5.5531	6.4846	8.3174	7.3269	4.3971	4.6559	4.3985	7.5258	6.4486	5.1313	4.5354	8.8813	9.7342	12.2289	5.121	5.382	7.6558	6.9301	4.8334	4.7845	9.5187	8.975	12.164	3.8166	5.7417	5.5996	4.839	5.0365	7.1441	6.3069	5.9973	7.4779	5.3743	5.8829	4.4581	5.4506	9.3542	5.4289	6.0188	2.342	6.941	5.8379	6.0126	4.1326	5.5925	12.6235	13.0033	7.8355	13.7204	6.5563	5.1383	10.0868	6.5022	5.6865	5.9035	5.4202	5.5865	5.5472	6.0378	6.2203	12.4153	12.6183	7.1283	13.2034	6.6355	7.1272	8.8521	5.825	5.9215	7.6002	5.5518
PF3D7_1034500.mrna1_1	PF3D7_1034500.mrna1_1;35	35	6.5051	6.9994	6.379	5.8797	6.2702	6.0898	6.5916	7.2734	3.6576	6.7526	5.2238	7.64	5.4896	3.9298	5.9768	8.5986	7.605	5.5922	5.1069	6.6296	7.6264	6.5671	7.0213	5.7247	8.6242	8.7815	12.2741	3.9505	6.9183	7.9578	6.7719	6.7166	5.5512	9.2866	7.771	12.1388	4.5192	4.8743	6.4123	5.602	5.3868	5.3381	5.9191	4.9083	6.1146	5.6738	5.3754	6.0755	5.6008	10.5381	5.9298	6.4704	4.5065	5.6212	4.8283	5.3868	4.2242	6.7234	12.1014	12.0642	7.6364	13.7842	9.4841	5.2924	8.166	5.5333	4.4744	6.5709	5.2118	5.2873	5.5163	4.845	7.2468	11.7512	12.2384	7.4612	13.5509	9.2713	6.3452	7.4726	6.6929	5.5333	7.1189	6.7768
PF3D7_1034500.mrna1_1	PF3D7_1034500.mrna1_1;346	346	8.7237	7.377	5.9081	5.8344	8.5952	7.2146	7.3876	8.3685	9.6079	8.5343	6.4756	5.7991	6.0902	9.4149	6.3757	7.7144	8.6923	11.6016	5.1894	8.0677	9.5933	7.2949	7.2527	12.5472	7.7405	6.3528	11.9374	6.1753	8.1713	10.3649	9.4191	6.6767	14.6002	8.3966	6.6154	12.0462	6.6652	5.9547	5.7342	7.3333	5.0135	12.5608	7.5269	7.1824	9.284	6.7914	6.7334	6.4039	4.5987	8.94	10.1897	10.6869	7.9531	7.0857	6.4438	6.6829	5.3988	9.365	8.6607	8.6107	6.3062	10.2645	10.0018	7.957	10.1846	7.3039	8.1237	8.5738	8.631	7.4085	7.8186	6.0009	10.8502	8.8205	9.8983	6.1164	10.5726	9.9663	8.3099	10.5162	8.2106	8.7227	9.5466	9.3385
PF3D7_1034500.mrna1_1	PF3D7_1034500.mrna1_1;347	347	10.1354	8.7725	5.8452	6.7369	9.0783	8.1078	7.8039	8.4114	10.012	9.8303	8.3443	7.0784	6.5607	10.124	7.1057	6.6736	9.2884	12.3742	4.4316	8.0575	10.4739	8.3975	7.3399	12.8286	7.0776	4.3909	13.392	8.492	7.7661	11.0475	10.5759	7.1219	14.7061	8.4233	6.2311	12.7795	6.7889	8.3967	5.8831	8.4502	5.825	9.9584	7.7576	8.1043	9.5071	7.1869	6.3889	7.0014	4.5033	9.8774	9.8463	11.7238	8.6346	7.5914	6.1027	5.8639	4.565	10.6711	8.794	8.4963	5.5014	10.5559	10.7041	8.9235	10.4135	7.8866	6.7519	9.1517	8.957	7.5266	7.3183	6.916	12.2321	9.345	8.7897	6.7255	10.6085	9.007	10.5555	11.2164	8.5368	8.1382	9.9583	8.8378
PF3D7_1034500.mrna1_1	PF3D7_1034500.mrna1_1;348	348	10.2405	9.1967	5.4594	5.9411	8.9748	7.3573	8.0742	9.2459	9.2811	10.2267	7.1244	5.4519	6.0034	10.025	6.9411	7.685	10.2276	12.9517	4.1383	8.4326	10.6791	9.3474	6.5773	12.7845	7.088	4.85	12.6704	6.5312	8.204	10.9396	11.3591	7.262	14.0089	8.9874	5.9348	12.9012	6.8841	8.4219	6.5676	7.8272	7.0074	9.5333	7.8401	8.066	9.9303	7.0201	6.0052	7.5193	4.8644	9.8187	9.4726	12.2884	7.1836	7.217	6.2178	5.1587	4.6467	11.8419	9.3302	6.7058	5.8602	10.1268	9.6723	8.2587	8.7182	7.4713	6.8701	10.1924	9.3014	7.1878	7.3315	6.8312	12.6982	9.5091	7.5361	5.5883	10.5267	9.0078	9.5468	9.8674	7.7689	8.05	10.6237	9.5546
PF3D7_1034500.mrna1_1	PF3D7_1034500.mrna1_1;349	349	10.8837	8.9414	6.0063	6.6076	9.2598	8.6379	8.4946	9.1963	9.6028	10.4352	8.0722	6.3105	6.5857	9.9319	7.0253	6.8249	10.5552	13.0662	5.2839	8.9332	11.3144	9.4448	7.0782	12.917	5.9191	4.9467	13.4883	7.1531	8.5297	11.4786	11.4525	6.605	14.6506	8.201	5.7328	13.159	7.1649	9.1869	6.5847	8.2757	7.0602	8.4716	8.1951	8.1679	10.2745	6.6098	6.435	8.1398	4.6241	10.1903	8.2982	11.6229	7.7147	7.455	6.1673	5.858	5.3219	11.8257	9.9053	6.8192	5.4373	10.3578	10.3056	7.8689	8.5217	7.433	7.2636	10.0376	10.1995	7.2366	7.221	7.7635	13.3626	9.9092	7.167	6.2623	10.6715	9.4962	8.8834	9.737	8.5457	8.1509	10.5659	10.124
PF3D7_1034500.mrna1_1	PF3D7_1034500.mrna1_1;350	350	11.2521	10.7182	7.3117	7.1371	8.0634	9.0222	9.5185	9.9236	8.9963	10.9636	9.5658	7.8235	7.0299	9.4005	8.0183	9.7613	11.2842	13.6024	5.9217	10.4429	11.8992	10.4412	7.2872	13.283	8.0233	5.4396	13.8822	7.7217	9.9252	11.6446	12.2416	7.701	14.7653	9.2629	6.3747	13.2521	7.2716	9.5127	7.5835	9.5825	8.8178	9.4534	8.4743	9.0537	10.4924	7.7203	8.3256	9.5359	4.9846	10.5067	10.1122	13.0528	7.9772	7.4665	6.8834	8.025	7.1986	12.4309	10.0185	7.5798	6.2257	11.1893	11.2649	7.4088	9.2277	8.0296	8.0034	10.8551	11.0657	8.6083	8.7156	9.2618	13.6777	10.1896	8.1436	7.2388	11.4879	9.1199	9.8198	10.2671	8.6499	8.3425	11.3533	11.0213
PF3D7_1034500.mrna1_1	PF3D7_1034500.mrna1_1;351	351	11.1639	10.9981	7.6183	7.1641	7.2575	8.5008	9.4958	9.9466	8.7885	11.1642	10.0462	9.227	7.8376	9.5385	7.3688	10.0758	10.8794	13.3574	6.9855	10.2588	11.9223	10.8937	7.2206	13.1761	7.6498	6.0139	13.2071	7.4432	10.1641	11.636	12.1273	7.7843	14.1773	9.8733	5.7981	13.2752	8.9626	9.5923	8.3792	9.9976	9.2696	9.4899	8.7011	8.4779	10.6687	7.7104	8.1938	9.5219	5.3107	10.5499	10.6188	13.747	8.1688	7.8644	7.0767	7.112	7.5177	12.5383	10.426	8.3188	7.7975	11.3834	11.1533	8.7992	9.639	7.9495	7.9787	10.7137	11.0986	9.0147	8.4498	9.3069	13.2934	10.2352	8.2659	8.1899	11.5074	9.0757	9.7943	10.941	8.66	9.0344	11.4051	10.9559
PF3D7_1034500.mrna1_1	PF3D7_1034500.mrna1_1;352	352	11.6763	11.5372	7.6224	7.9177	9.6172	9.4873	9.4345	10.4166	9.4323	11.8691	10.6907	9.7241	7.7426	9.9012	8.994	9.9567	11.4265	13.2936	7.4221	11.2145	12.7937	11.8629	8.4674	13.7581	10.0891	5.299	13.5507	8.1234	11.0604	12.4122	12.9684	7.9554	14.9207	10.806	7.1709	13.6334	10.8202	9.8902	10.659	10.9821	10.3115	11.1173	10.1771	9.123	11.126	8.6843	9.14	10.8891	6.5166	10.7242	10.5576	12.8123	8.1438	8.2474	9.5752	7.6655	8.8914	13.3389	10.4196	8.4839	8.8393	11.3978	11.617	9.5736	9.9745	8.4726	8.6288	11.7718	11.3627	10.0835	8.812	10.379	14.2585	10.9523	8.3872	8.9102	11.423	10.6753	11.1299	11.1091	9.2866	9.1842	12.4142	11.7365
PF3D7_1034500.mrna1_1	PF3D7_1034500.mrna1_1;353	353	11.5206	10.5925	7.8387	8.2738	8.3588	9.3957	8.922	10.0067	8.5215	11.679	10.7324	7.944	7.1647	9.2786	8.6211	9.7582	10.854	12.7502	6.3884	10.6207	12.5814	10.6444	8.3899	13.3153	11.1249	6.1475	13.7163	7.1107	10.6137	12.5428	12.0594	8.0538	14.7828	10.7352	6.1643	13.0938	8.7237	9.962	9.3149	10.5111	9.7739	10.0343	8.8868	9.0718	10.5915	8.6145	9.1326	10.1371	6.3165	10.2397	10.1059	12.2931	8.115	7.6381	8.5153	7.6146	7.8505	12.586	10.1454	8.1646	6.1106	10.6193	10.967	9.0551	9.7067	8.7693	8.1358	11.392	11.624	9.8755	8.3582	8.992	13.3821	10.369	8.7204	7.57	10.9825	10.2016	9.9396	10.9684	8.9689	9.222	11.6489	12.237
PF3D7_1034500.mrna1_1	PF3D7_1034500.mrna1_1;354	354	11.461	10.6742	6.675	7.5291	8.6777	9.6778	9.0255	9.9294	9.018	11.8031	9.1051	8.473	7.1884	9.7599	8.3138	9.4631	10.6919	12.84	6.7401	10.3782	12.4507	10.6646	7.818	13.1783	10.268	6.3999	13.4444	7.5504	10.3546	12.1866	12.6166	7.2681	14.7435	10.8027	6.8119	13.2581	7.9766	9.4885	9.5061	10.0516	9.5417	9.7959	9.5752	9.1512	10.637	7.6886	8.3717	9.5174	6.0041	10.3112	8.3121	13.0997	8.3171	6.9325	8.4947	7.0138	8.1127	12.8745	10.1122	8.0492	6.4722	9.9779	10.7999	9.3007	9.4945	8.3466	7.0502	11.5733	11.0848	9.7069	8.5862	9.9879	13.7017	10.6741	7.9168	7.6905	10.7201	9.8738	9.8908	10.4158	8.8858	8.1505	11.9319	11.542
PF3D7_1034500.mrna1_1	PF3D7_1034500.mrna1_1;355	355	11.3932	10.7331	7.3617	7.7103	8.4999	9.4774	9.034	8.6845	7.9934	11.7223	9.6406	8.7658	7.3568	9.3519	8.6085	10.0254	10.1281	12.261	7.1304	10.3035	11.9579	9.7602	8.5664	13.3615	10.0318	6.8781	13.0282	7.8003	9.5512	11.1698	11.5101	8.5041	14.6205	10.4919	6.589	13.2051	8.3947	9.1713	9.2535	10.7569	10.0968	8.5442	8.2752	8.8838	10.798400000000001	8.1012	8.5997	9.2582	6.1914	10.2378	7.9439	12.7124	7.8202	7.5393	8.9901	7.0585	7.2977	12.0882	9.2945	7.555	7.3522	10.2913	10.9335	9.4996	10.3126	8.6957	8.6094	11.5184	11.7815	9.5282	8.3944	9.5388	12.6224	9.8497	8.1683	7.7035	10.5783	9.909	9.9657	11.1304	8.5527	8.749	12.5749	11.0694
PF3D7_1034500.mrna1_1	PF3D7_1034500.mrna1_1;356	356	10.7472	10.3768	6.7481	7.0195	8.0832	8.8627	9.2754	7.9963	7.5285	11.0931	7.1409	7.7033	6.278	8.6327	8.3551	9.7048	9.2134	11.8082	6.4075	9.139	11.3841	9.5793	7.8559	13.6666	8.4661	5.8515	12.7815	7.6065	9.6241	10.8933	11.1683	7.4964	14.4663	9.789	6.1892	12.6123	7.934	9.3017	8.547	10.248	10.0837	7.0221	9.6825	9.2401	10.3519	7.8951	8.2749	8.3376	6.1334	9.6608	7.1084	10.3529	7.388	7.3872	8.7157	6.6388	5.4343	11.4245	8.0061	7.15	8.1063	9.8045	11.0617	8.1163	10.0173	8.7356	8.5768	10.5744	10.3146	9.3319	7.9001	8.7005	11.4334	9.2119	7.828	6.7886	10.1442	9.8903	9.4744	10.651	9.077	8.8522	11.1063	10.1823
PF3D7_1034500.mrna1_1	PF3D7_1034500.mrna1_1;1061	1061	7.3481	6.359	6.2924	5.5564	4.1481	6.855	5.5674	5.1098	5.2071	7.4265	6.5935	4.8545	5.7085	5.0063	7.1348	5.3964	5.0085	3.9846	5.4406	9.3388	9.5729	4.7761	6.3619	10.809	5.7247	5.4459	4.8079	5.4326	10.1974	8.2695	6.0325	4.1795	11.5492	5.735	5.3466	5.6058	5.0126	4.6707	8.14	5.903	6.8962	3.4141	6.7022	5.6226	7.5188	6.5262	6.264	9.0091	8.0722	9.0984	7.7534	7.1636	11.4764	6.211	5.7568	6.5712	5.0383	7.9261	6.1039	8.4981	5.6109	5.8977	5.3205	5.6918	6.2649	5.3473	2.0807	5.1375	6.859	6.7921	7.5898	5.6058	8.1243	5.1387	9.0353	6.4039	6.2192	5.6576	6.1791	7.2131	5.5521	4.9588	4.4155	6.4101
PF3D7_1034500.mrna1_1	PF3D7_1034500.mrna1_1;1062	1062	7.608	6.3908	6.8714	5.1719	3.9477	7.0685	4.8309	5.3005	3.342	7.9166	4.9745	6.2551	5.1449	4.2327	6.4785	4.6599	5.0807	4.6814	5.2126	10.3884	5.9331	5.889	5.9189	5.2731	5.0032	6.4212	6.6882	5.0023	10.9399	6.8331	7.775	3.4209	5.8667	5.9563	5.0947	6.9994	5.1739	5.4893	6.5857	5.9086	6.3134	4.6106	10.3382	5.5049	6.6061	8.3868	5.765	6.9682	5.5789	11.4392	9.1356	10.7033	5.1775	6.4476	5.1985	7.461	5.263	7.8062	5.4077	6.8216	6.4849	6.3404	5.3259	5.1989	7.4398	5.7573	3.4128	4.7274	7.1386	6.269	7.036	4.9809	8.5798	5.6305	7.9591	7.1255	6.8169	6.5484	6.6894	8.5715	5.7002	5.875	4.6954	6.8633
PF3D7_1034500.mrna1_1	PF3D7_1034500.mrna1_1;1063	1063	6.5149	6.0155	5.4995	5.7087	4.627	4.8782	5.1823	3.5135	3.9754	6.1313	5.3089	4.8846	5.0626	3.5546	3.6758	3.4463	5.3512	3.9449	5.3494	6.9841	6.441	5.1599	5.5573	5.8258	4.6502	2.6323	6.0736	5.1799	7.3756	6.2449	5.735	4.4283	5.5692	5.0023	3.9561	5.849	5.1006	5.6094	5.8374	4.3547	4.5668	5.1164	5.1493	5.013	5.4542	5.4656	5.8917	5.7536	5.1603	10.5741	7.7607	5.9523	4.8425	6.1971	5.0968	6.2939	6.673	7.2239	6.0135	3.846	6.6278	5.7431	3.991	5.0993	5.4925	5.4135	4.8415	4.7955	7.3118	5.7325	7.5606	5.541	8.6667	5.3709	5.4453	6.6152	6.2655	4.6381	5.2683	5.8714	4.7142	3.8319	6.0228	7.6305
PF3D7_1034500.mrna1_1	PF3D7_1034500.mrna1_1;1064	1064	8.4625	6.5518	7.1407	5.5487	5.1574	6.254	5.4793	4.4712	4.342	8.2468	6.2305	7.3384	5.3071	4.6317	5.6253	5.0496	6.1123	4.4209	5.8374	7.8478	9.1274	4.6519	6.7153	6.1697	5.8457	7.1337	7.8601	6.1371	7.8969	9.1326	7.0306	6.2234	5.796	5.6574	8.1559	7.5258	5.2091	5.4152	6.4466	6.6813	5.5005	4.3533	9.4922	6.2952	8.3367	8.4383	6.398	5.9784	5.7208	13.2637	11.1137	10.2309	5.0798	5.6215	6.4512	9.4751	5.3388	8.2991	5.0188	6.3813	7.9326	6.7085	5.9411	5.6035	7.3286	5.7082	5.0887	5.853	8.671	6.9712	8.3743	5.7892	9.1498	5.9463	6.8368	8.0859	7.0905	6.2926	6.6328	8.9211	6.1779	4.9846	6.42	8.8663
PF3D7_1034500.mrna1_1	PF3D7_1034500.mrna1_1;1065	1065	8.259	6.2095	5.7257	7.2305	5.0509	5.7983	6.4388	5.9816	5.465	6.9863	6.2456	5.7986	7.764	5.862	6.1453	5.6602	5.7238	3.7236	5.288	7.4095	11.9945	5.8099	5.9479	6.2709	5.6594	5.7049	7.4221	5.9488	7.8851	11.3191	5.9451	6.057	6.1243	5.8602	7.436	7.7965	4.4542	3.8895	6.2466	5.3078	4.813	5.0492	6.9911	6.0659	6.9638	7.1564	6.2133	6.0246	6.6784	13.4203	10.7724	7.2014	6.0339	6.229	6.603	6.9874	5.9201	8.5813	5.4016	7.1371	8.1578	6.0881	5.7211	6.0592	6.0422	5.7631	4.7197	5.8237	9.1752	7.6826	8.1691	5.749	9.9166	2.2357	8.561	7.8732	6.2718	7.3918	6.7747	7.86	5.8992000000000004	5.5116	5.3709	8.66
PF3D7_1034500.mrna1_1	PF3D7_1034500.mrna1_1;1066	1066	9.0394	5.9117	8.8361	5.784	4.8465	6.7112	5.9628	4.6988	4.2735	9.0366	6.9866	7.2274	4.0721	4.7803	7.0849	5.5049	5.5629	4.6685	6.52	8.6016	13.2148	4.9533	6.4239	5.7334	5.7304	7.6283	8.1053	6.7592	7.8516	11.8475	7.334	5.8235	5.842	6.0485	7.1685	8.0971	4.4189	6.556	6.9958	5.3544	6.5755	4.8495	9.4265	6.8982	7.677	10.54	6.1851	5.729	4.4236	12.7353	10.724	10.0669	6.007	7.1237	14.7373	10.2968	4.7803	5.2036	4.9425	6.3221	7.7325	7.0584	11.934	6.105	6.7773	6.19	3.9458	5.5192	5.9565	15.0144	9.2935	5.6594	5.7079	6.4573	6.8545	7.6885	7.4974	12.9022	7.489	8.1465	6.7554	4.9107	5.8602	6.3756
PF3D7_1034500.mrna1_1	PF3D7_1034500.mrna1_1;1067	1067	10.2418	5.934	6.4012	5.2943	4.9117	6.1096	5.1922	5.1663	4.9542	9.3174	7.654	9.8524	5.8617	4.7803	6.0717	5.9107	5.1989	5.7385	6.5821	8.3539	6.2906	5.4152	7.9862	7.2495	5.5702	8.0014	8.3205	6.1659	7.6714	6.4152	7.0433	6.9933	6.71	6.6193	8.0695	8.7804	5.4121	5.7889	6.609	5.2873	7.9602	5.7511	8.6317	7.1243	9.8765	10.3415	6.6194	7.7797	5.8125	13.8841	11.3314	8.9465	6.2576	6.1971	7.6844	10.8398	3.8982	5.3237	7.8521	5.62	8.9955	7.0085	6.7259	5.1554	7.8494	6.2083	4.5898	4.9764	9.7861	7.5562	10.2713	4.6235	6.969	7.2779	4.8934	8.8025	8.2946	6.3003	6.524	8.912	5.4333	6.5596	5.1342	9.4445
PF3D7_1034500.mrna1_1	PF3D7_1034500.mrna1_1;1068	1068	9.3067	5.9718	6.2128	7.0303	5.6418	6.4875	5.0704	5.8902	4.9928	9.1385	6.0117	8.5357	7.0233	5.1077	5.9993	6.0365	6.2128	7.5491	5.8557	8.1342	7.0321	6.3277	7.138	8.6924	5.5466	9.9832	8.2824	6.6485	8.2838	7.4355	8.9946	7.1614	8.783	6.7291	9.5746	8.4569	7.8072	7.2471	8.5614	6.2711	9.9726	6.4606	7.4427	7.3703	9.1615	9.6699	7.2618	8.4512	6.0188	13.6675	11.1787	7.8024	7.3101	6.5749	7.3133	10.5977	4.0951	6.2313	7.4441	7.0137	8.6117	6.8437	8.9481	7.2063	8.7235	8.2873	5.4575	5.7584	7.7941	6.8658	10.0385	6.0219	6.5062	8.2675	7.1133	8.8901	7.8961	7.3426	7.4036	9.448	8.5546	6.2044	6.5308	9.2727
PF3D7_1034500.mrna1_1	PF3D7_1034500.mrna1_1;1069	1069	8.9629	5.7173	6.0785	5.3889	5.9993	6.3203	5.3295	3.8094	2.144	8.4183	6.7162	6.4627	5.1847	4.8176	5.3909	5.7063	7.1385	6.363	5.0054	7.667	6.3754	4.9155	6.2288	7.5632	6.2317	8.2875	8.1577	6.9013	8.389	7.6393	6.5575	6.2252	7.6405	4.8555	8.5566	8.4808	10.6807	6.0275	5.9103	6.4236	5.3757	7.0011	6.2774	6.1135	8.4486	8.4434	6.6144	6.1064	5.4182	12.9161	10.9109	6.5743	5.3611	7.4995	3.8709	9.3189	5.3448	6.2733	7.381	5.288	8.0824	6.8201	5.954	6.7719	8.9059	6.487	5.4851	6.5132	10.2933	5.4976	9.4475	4.963	6.6569	7.268	6.2225	7.7718	7.0935	6.7802	7.0184	9.6082	6.6373	5.6721	6.0665	10.7194
PF3D7_1034500.mrna1_1	PF3D7_1034500.mrna1_1;1070	1070	9.3481	5.6862	5.7186	4.7109	4.9098	5.8316	5.5552	5.7236	5.8965	9.5376	5.8738	7.2289	5.6349	4.1481	6.5632	6.1114	5.2449	6.5105	6.922	7.8128	6.9575	5.0531	6.7189	7.2901	5.4515	8.1755	8.2399	5.5163	7.9556	6.668	6.8519	5.2334	7.9692	6.441	8.3661	8.223	11.9386	6	6.353	5.5245	5.272	6.4087	6.0464	4.9777	8.4799	10.6709	5.8207	6.6638	4.8068	12.7767	11.1778	6.7725	5.634	7.6216	5.1073	10.4462	4.8615	6.4075	7.6756	5.6574	8.2018	7.0043	6.7509	5.2234	8.073	5.8102	4.9509	5.9491	7.4771	8.0222	9.1225	4.9621	6.4512	6.6128	6.6353	8.0883	7.779	5.0963	6.2673	9.0028	5.6064	4.6798	6.327	8.5789
PF3D7_1034500.mrna1_1	PF3D7_1034500.mrna1_1;1071	1071	8.7038	8.8847	6.0985	5.5024	6.5657	5.5711	4.6462	3.5472	6.3047	8.2798	6.8014	6.3462	4.7745	6.0376	4.8758	5.4825	5.0959	6.6007	5.4036	7.5397	6.2527	5.1715	5.8329	7.1826	4.2273	7.6762	7.4826	5.4466	8.5811	6.2895	6.4835	6.0481	8.8679	5.2653	7.482	7.8989	10.5835	5.9871	5.765	10.3351	4.8222	6.4163	5.3796	4.054	7.9712	8.755	4.5223	7.0375	4.2449	12.1935	9.133	5.26	4.3399	7.8077	5.861	9.5028	4.6282	6.0951	7.2807	5.3409	6.2271	7.3619	6.3696	5.4148	6.642	5.4992	4.6276	5.431	6.9862	6.086	7.9985	5.2483	6.6793	6.1365	6.0166	5.4057	7.9409	4.1432	5.202	7.2985	5.7347	3.8237	5.6949	7.0253
PF3D7_1034500.mrna1_1	PF3D7_1034500.mrna1_1;1072	1072	7.9407	10.9649	5.7057	5.7503	6.2439	5.5656	4.9791	5.2961	6.4681	7.6042	6.0755	6.6606	6.2485	6.1579	5.7687	5.439	5.849	6.8225	6.4358	7.6177	7.3208	4.6129	7.104	7.2959	5.6943	4.0866	6.5572	5.1522	7.5926	6.7219	7.2911	5.9267	8.5665	5.8004	5.898	7.8938	12.9269	5.9683	7.3937	11.4353	5.8122	4.6165	3.7761	5.0369	5.9502	8.264	6.1981	5.6781	5.6929	10.1248	9.072	6.1447	4.6352	7.8362	6.3014	8.7965	5.1073	6.751	8.6567	5.4393	6.1256	7.3178	6.8992000000000004	4.6871	8.2856	4.319	4.3363	5.5792	6.9544	6.7248	6.9024	5.8758	7.7031	7.687	6.5311	5.6395	7.6101	5.0312	6.6476	9.1908	6.2621	5.306	5.2234	6.7189
PF3D7_1034500.mrna1_1	PF3D7_1034500.mrna1_1;1073	1073	7.6856	10.6164	6.3286	4.9764	6.6207	5.7192	5.1938	3.6415	5.7487	7.6231	6.8727	5.4165	5.1973	6.4276	5.7711	5.9291	5.0553	6.379	6.5155	7.9056	6.1121	4.8659	3.8885	7.517	5.0303	4.1851	4.1946	6.0875	7.6216	5.9129	6.9412	3.7279	9.7936	6.1006	4.9212	5.2323	12.1284	6.6278	5.6764	11.4672	4.8817	5.3719	5.347	4.9184	6.4331	6.6411	5.4793	5.9816	3.2854	4.4925	6.2422	5.434	3.8817	8.0116	5.5892	5.6094	4.0858	5.4601	7.8793	5.3635	5.9894	7.4484	6.2606	4.8758	5.9869	5.7431	5.4653	4.9699	7.5466	5.845	5.1077	5.813	7.2335	6.9917	5.9766	5.384	7.7977	6.0139	5.7495	7.2644	6.5201	3.4356	5.2824	8.3389
PF3D7_1034500.mrna1_1	PF3D7_1034500.mrna1_1;1074	1074	6.8812	11.4287	5.2028	5.9314	6.6649	5.9172	6.2024	4.8875	6.0557	7.4506	6.5905	5.8374	5.4111	6.8013	5.6323	6.4872	5.8442	8.5474	6.9268	7.3846	6.2502	6.7374	5.9165	7.4771	4.2891	4.6229	5.8912	6.794	7.677	6.2317	7.8796	3.4303	8.7555	5.0976	4.5747	4.904	13.7987	5.6097	6.4915	11.5132	6.7712	7.2781	6.4846	4.9402	4.406	7.7538	6.0261	6.6276	4.4555	3.84	8.8093	4.5429	4.6673	7.7686	5.7317	7.053	5.4426	7.1832	8.7134	5.8909	5.0157	7.1741	6.6342	4.9495	7.5805	6.1882	4.3964	4.9458	7.5484	6.9631	5.7589	5.4016	8.1947	7.0721	5.9215	5.7304	7.8778	6.3792	5.594	8.221	5.8525	4.4396	5.9091	7.7189
PF3D7_1034500.mrna1_1	PF3D7_1034500.mrna1_1;1075	1075	7.2958	11.5042	5.2806	5.4363	5.9484	6.4301	4.9764	4.7511	5.1839	6.7623	5.6848	5.4046	4.5632	6.3797	6.2489	4.9759	5.5838	6.0237	7.4262	7.2962	5.6076	5.4938	5.2498	7.8946	5.6229	3.847	3.2705	6.5844	7.2737	4.8171	6.8741	5.9138	10.7821	5.4496	5.6599	4.4542	12.4773	4.6485	5.2653	11.8896	4.9458	5.9514	4.9941	5.2437	5.6433	5.4353	4.8074	5.1305	3.6135	4.7382	6.2416	4.5379	3.6982	8.6513	3.8972	5.825	4.2126	5.8992000000000004	7.1709	4.1827	5.7339	6.2707	5.2005	5.5978	7.984	6.3832	4.1202	5.1583	6.1041	6.6113	5.2024	4.7065	7.5995	6.1041	5.4692	6.2538	6.9515	5.4614	5.4928	6.3973	5.6465	3.8248	5.8731	4.701
PF3D7_1034500.mrna1_1	PF3D7_1034500.mrna1_1;1076	1076	6.9732	11.9148	4.9174	5.5692	7.0631	6.0208	4.7761	4.889	6.8572	7.1619	7.1207	5.0036	4.6118	7.1949	5.1615	6.4492	4.8435	8.0984	7.5074	7.3131	6.413	6.1633	5.8122	7.0734	5.3961	2.8875	5.191	7.2407	7.6184	5.9212	7.7072	5.3865	9.9444	5.0453	5.4922	4.8968	13.338	5.0461	7.103	12.5147	5.044	5.1424	4.2472	5.0626	5.7996	7.7216	6.4743	8.2783	4.9481	4.917	6.7961	5.1035	5.2664	8.0975	5.6631	7.6013	5.1554	7.292	8.2688	6.0611	4.8968	6.8784	6.1428	6.0088	7.8635	5.7021	4.0695	5.477	5.7653	6.7783	6.3593	6.3341	8.8263	7.5049	6.713	6.7293	8.2334	5.1631	6.3083	6.6394	6.3178	4.6212	6.519	6.6648
PF3D7_1034500.mrna1_1	PF3D7_1034500.mrna1_1;1077	1077	6.9029	11.7716	4.9533	5.5484	5.7442	5.5583	4.4141	4.0312	6.6076	6.5842	5.7268	5.857	4.7824	6.5091	5.6724	5.07	5.3154	7.7565	5.8293	7.1032	5.9966	5.2521	5.7315	7.831	5.8202	4.116	5.3226	5.0299	7.1217	5.441	6.7879	4.6363	10.8368	5.4967	5.3806	5.6091	12.7462	5.4141	6.4576	12.3037	5.6696	4.0993	5.9272	5.8714	6.0896	6.9199	4.7708	4.8545	3.5097	5.0781	5.9018	5.3027	4.3674	7.3996	6.2692	5.5984	4.3937	6.7428	7.5262	4.4614	5.4525	7.5453	5.8943	4.6702	5.2694	5.7032	4.9759	5.2479	6.3347	7.4446	6.3834	4.9231	8.1494	6.6415	5.1771	5.9828	8.2495	6.2756	5.0583	6.0372	5.1334	3.9937	6.5782	5.6282
PF3D7_1034500.mrna1_1	PF3D7_1034500.mrna1_1;1078	1078	7.1907	12.3723	5.6314	5.3896	7.0848	6.2384	3.4033	4.3212	6.6365	7.5343	7.2626	5.5807	5.5144	7.5613	6.264	6.0376	5.0444	7.5587	5.3438	7.0403	6.0323	5.8027	5.8629	7.7889	4.7613	5.1465	3.8217	5.7889	7.9198	6.5239	7.3071	5.8875	9.0217	5.5841	3.9079	3.6064	12.5647	4.5619	5.9484	12.5508	5.7782	5.272	4.3045	6.0629	6.6414	6.28	5.4986	5.7024	5.4883	5.6026	7.0632	5.9366	3.9745	7.5902	6.1375	5.9021	4.9791	7.3555	8.2388	5.8637	5.2157	7.8741	6.9905	4.7856	5.254	5.5469	4.6559	5.4443	4.8585	7.1055	6.4738	6.5738	9.0596	6.9088	5.9052	6.0141	9.1454	6.3425	6.1948	6.0472	6.5592	4.7803	7.4973	8.5885
PF3D7_1034500.mrna1_1	PF3D7_1034500.mrna1_1;1079	1079	7.045	12.5899	5.5726	5.251	6.6922	6.3968	4.7808	4.3074	5.2798	7.7257	5.9488	5.0587	6.2612	7.134	5.4689	3.7908	4.8826	6.4752	3.9336	5.7479	5.4552	3.7623	5.4845	5.4443	4.2615	4.7109	3.841	4.8792	6.2741	6.3388	6.6204	6.195	7.9944	4.5753	4.7949	2.7949	9.4753	4.7142	5.2876	12.8933	4.7082	3.6758	4.6427	4.7671	5.087	4.4456	4.5723	5.1127	4.2211	5.6633	4.2884	5.1326	5.1739	8.0037	4.2087	4.1922	4.7608	6.1564	7.0603	5.3872	5.4279	6.5791	5.7795	4.9764	6.1227	4.6218	3.5656	5.4601	6.0961	6.1346	5.1102	5.1156	7.0183	7.056	6.4091	6.2692	7.9059	5.7618	5.4366	7.0677	5.0618	3.5185	7.7076	5.6585
PF3D7_1034500.mrna1_1	PF3D7_1034500.mrna1_1;1080	1080	7.8906	12.8333	7.1834	5.6868	6.4686	7.0155	5.5326	5.114	5.4679	8.3955	7.25	6.74	5.202	5.8372	7.459	6.2826	5.578	6.922	5.1675	6.914	7.213	5.3512	6.7602	5.8212	5.4594	6.5195	5.4283	5.8839	7.5099	7.117	7.6839	4.6769	5.4883	6.4583	6.1627	6.2943	11.118	7.3102	5.8878	12.9189	9.6211	5.7743	5.3906	7.9963	7.1804	7.0737	6.8398	6.4383	5.2865	6.8971	6.3577	5.6885	6.2052	6.636	7.223	6.223	6.4146	7.1171	7.738	6.9156	7.6606	7.27	8.2691	6.1181	6.0991	6.5854	4.1001	5.6165	5.0609	8.1751	6.4163	7.3189	7.5611	9.0403	6.406	8.3987	8.6359	8.9608	6.1902	7.0818	7.608	6.3783	7.1559	6.2858
PF3D7_1034500.mrna1_1	PF3D7_1034500.mrna1_1;1085	1085	6.9804	11.8183	6.8393	5.7616	2.5185	4.7903	3.7939	3.0925	3.497	6.9861	5.3063	4.4931	5.4303	2.9336	5.8704	5.7882	5.4676	8.6815	6.4941	8.3867	6.9402	5.0712	6.027	8.186	4.8714	5.0321	5.2254	5.3544	7.8646	6.6814	6.7939	5.1691	7.8372	5.5573	5.1882	5.0457	13.0937	5.4135	6.8019	12.3567	5.1272	4.9973	5.1791	5.3341	6.2477	5.1997	5.5447	5.2098	5.2184	5.2657	5.7398	4.8314	5.275	6.8449	5.7835	5.4621	4.942	7.4735	8.5426	4.0197	4.9255	7.285	6.4975	5.0466	5.4614	6.3163	3.853	5.2067	3.9791	7.085	4.7766	5.5564	8.9133	7.4937	6.6321	5.6247	8.033	5.2994	6.3063	6.3056	5.578	3.0772	5.8728	5.1707
PF3D7_1034500.mrna1_1	PF3D7_1034500.mrna1_1;1086	1086	7.1059	12.5417	4.6792	5.2087	3.7082	6.595	5.1803	4.0027	4.228	6.6883	5.7162	5.6724	5.9035	4.0117	5.6594	6.2098	5.4637	9.3477	6.2551	7.8663	6.2924	5.4899	5.4002	6.7996	5.2472	5.3733	4.9519	6.8775	7.5599	6.3658	7.8187	4.4803	7.1432	5.4179	5.8763	5.3519	13.6008	5.4722	6.5162	13.3309	5.6226	5.0691	5.1751	4.6999	5.6761	6.8634	5.0717	6.2071	5.5853	5.7803	6.2908	6.383	5.5279	5.8004	5.5364	5.7594	5.6029	7.0495	6.7773	5.6562	5.6707	7.5764	6.1073	5.1391	6.0367	5.3151	5.5444	4.9588	5.3092	7.1393	4.7597	6.269	8.7086	6.517	5.432	5.8288	8.1245	6.4576	5.5741	6.7647	6.1681	5.2357	6.7133	6.5673
PF3D7_1034500.mrna1_1	PF3D7_1034500.mrna1_1;1091	1091	6.689	12.0093	6.1653	8.7276	4.5583	6.2405	4.9165	4.263	3.0321	7.0749	5.3583	5.6014	8.6519	5.2858	6.2388	5.7425	5.8354	8.4559	4.7208	4.9355	5.6991	4.4581	6.1995	6.7085	4.813	5.2403	3.8339	4.5211	6.5629	5.8502	7.3386	5.1424	6.2353	4.7829	5.047	2.669	12.0238	4.6112	5.1027	12.3992	4.0925	5.0802	4.4653	5.3975	5.438	5.3455	4.126	5.9241	5.0233	5.1473	5.3438	5.1214	5.1375	7.1465	8.8359	4.3169	5.3154	7.5954	5.431	7.2542	5.4621	7.6164	5.195	5.0561	6.0235	5.5518	4.4995	5.6276	6.0424	9.2953	5.2604	4.9727	7.5371	6.4065	6.7196	4.9359	8.802	5.3509	6.2632	6.4914	5.354	5.4212	7.8105	6.478
PF3D7_1034500.mrna1_1	PF3D7_1034500.mrna1_1;1092	1092	7.2373	12.125	7.2837	5.306	4.8851	6.8095	4.7054	4.3723	4.3792	7.9836	6.7365	7.332	5.408	5.2653	7.0594	5.878	5.854	8.2776	5.2954	6.1428	7.3532	5.6522	4.8395	6.7417	5.8158	6.6002	5.5094	5.2649	7.0786	7.59	8.7696	4.6899	7.012	5.6803	6.7412	5.1839	12.265	7.9807	8.6894	12.295	8.8487	5.4822	5.5937	7.4057	5.76	6.7013	7.0653	9.3707	5.6522	6.3975	6.0184	6.0568	6.975	6.7316	6.9646	6.5206	4.9222	7.3236	5.3345	8.1203	8.6199	8.1239	8.952	6.1953	11.0276	5.8352	5.2075	5.5182	6.373	7.8769	6.6394	6.1287	8.6542	8.183	7.8575	8.5811	8.8391	9.1331	7.1528	11.5505	6.9212	5.2675	6.714	6.152
PF3D7_1034500.mrna1_1	PF3D7_1034500.mrna1_1;1095	1095	6.9369	13.0104	5.5972	6.8377	3.8972	7.7204	5.1485	3.3978	3.8166	7.2307	5.0103	5.6165	7.3705	0.5261	6.57	4.9131	4.5509	7.7173	5.393	6.2839	6.8782	5.1085	6.9756	6.8149	6.3058	4.9477	2.0036	5.7074	6.6933	7.9531	7.2977	5.2619	6.7334	4.8679	4.5298	3.9317	9.8935	5.1867	4.9625	13.168	4.4912	4.588	5.1404	6.4558	5.2441	3.4621	5.0807	6.0985	4.4621	4.477	4.7913	5.438	5.0334	5.6559	6.3214	5.7304	4.0418	8.5032	4.9649	3.61	4.025	6.7262	5.4019	4.7965	5.4738	5.1432	4.359	5.0081	6.0407	6.3167	5.3568	5.1235	8.3425	5.7002	6.106	5.4121	7.5124	5.4835	6.2403	6.1245	3.8001	5.1723	7.6229	5.2098
PF3D7_1034500.mrna1_1	PF3D7_1034500.mrna1_1;1096	1096	8.2543	11.5717	7.3098	5.4419	5.4182	9.0667	5.7621	5.5091	5.8701	8.4492	6.057	7.148	5.4316	5.6291	8.1319	6.4028	5.9912	7.6894	5.4273	6.889	7.7818	6.6181	6.7908	5.939	5.1152	7.6566	4.7939	5.5447	7.8232	7.6463	8.3197	4.5717	7.3613	6.8415	6.5807	4.9179	10.1315	7.6234	7.9705	12.0088	9.7126	4.3964	6.3535	8.8491	6.7423	8.2541	7.3723	7.5324	5.99	7.2615	6.3304	5.4941	5.7669	6.3018	8.1107	9.2769	6.1721	7.5826	6.9479	7.56	7.6147	7.2829	8.3924	6.2889	6.3384	7.4022	5.6276	6.8809	8.9161	8.3111	7.5945	6.4406	8.5117	9.0819	7.3957	8.046	8.4801	9.4173	7.1001	6.8043	7.1276	6.6066	8.3469	6.7076
PF3D7_1034500.mrna1_1	PF3D7_1034500.mrna1_1;1097	1097	7.0874	11.9903	5.2593	6.7614	4.7522	6.1233	5.1206	4.6949	3.1424	6.9	5.6337	5.8329	7.6161	0.9107	5.9523	5.9937	5.0841	7.4134	4.9658	6.1657	4.991	4.9435	5.7266	5.8706	4.5014	3.3118	3.7344	4.861	6.5154	5.5062	7.3241	5.8748	5.3961	4.9616	5.4832	3.8063	9.8609000000000009	5.7382	6.155	12.6438	3.5236	3.4249	5.218	4.4289	6.0561	4.9509	5.238	6.1821	5.3719	5.126	4.7576	5.7263	3.7027	6.5715	8.5075	4.3695	4.5705	6.6269	4.4725	5.7721	5.3802	6.0137	5.1647	4.8773	5.6002	5.2126	5.0027	4.2342	5.9498	7.9979	4.3937	5.2079	7.0982	6.071	5.3892	5.2555	6.9783	3.3391	6.1185	6.224	3.8248	3.8278	7.1795	6.4878
PF3D7_1034500.mrna1_1	PF3D7_1034500.mrna1_1;1098	1098	7.8977	12.197	6.621	5.6556	6.1961	6.9819	5.1942	5.0009	6.1669	7.8547	5.5598	7.4284	5.8288	5.712	7.4338	6.4009	5.9047	7.6734	5.4748	6.5546	7.7042	5.5413	5.5005	7.5039	6.4922	6.9973	6.2304	5.14	7.1511	7.1448	8.6389	5.013	7.3916	6.0123	5.5043	5.3519	11.2074	8.1224	8.2726	12.636	9.7984000000000009	5.1973	6.3331	7.4959	6.3703	6.6129	7.3229	7.9395	5.8958	7.2173	6.5503	5.897	6.5895	6.5149	7.3797	6.4195	5.0193	8.0126	5.1847	8.1604	9.201	7.5308	8.6319	6.7606	10.7617	6.8445	5.4499	7.0021	5.1787	7.5151	6.7319	7.0586	8.4692	7.8125	8.1662	8.7037	8.6485	8.8956	7.6449	11.526	7.2655	4.845	7.19	6.6375
PF3D7_1034500.mrna1_1	PF3D7_1034500.mrna1_1;1099	1099	6.6433	12.4802	4.5957	5.5518	2.6229	6.0572	5.0255	4.3074	3.4476	7.1579	5.975	5.7639	5.0224	1.8797	5.9619	5.373	5.5441	5.9995	5.6979	6.7711	5.9995	4.2464	4.8948	6.3003	5.4482	3.7729	4.5367	5.0126	6.7948	5.7653	7.0311	3.101	6.8405	5.2968	4.6736	4.5084	11.5992	5.6058	6.4499	12.8122	5.1268	3.8748	5.1383	4.8634	5.6413	5.6741	5.5747	5.5182	4.9616	5.9593	5.712	5.228	4.7452	6.8891	7.0297	5.0802	3.5957	7.2043	5.4689	5.225	5.4532	6.7421	5.6755	5.0687	5.2581	5.2931	4.6814	5.2589	6.0312	7.4735	4.7522	5.6288	7.7616	5.0879	5.5853	4.5987	7.4296	4.6814	6.363	6.3951	5.9054	5.0488	5.5777	5.4653
PF3D7_1034500.mrna1_1	PF3D7_1034500.mrna1_1;1100	1100	6.522	13.5282	4.9814	5.7282	4.8043	5.6153	5.2403	2.9298	3.3937	6.0727	5.4663	5.2724	5.5987	2.4276	5.6568	5.6191	5.7466	6.9478	3.121	8.3323	6.4087	5.6968	5.6247	6.8395	4.4634	4.4607	4.843	4.5856	8.244	6.0007	7.2218	5.6294	6.759	5.0396	5.2724	5.5957	13.0713	5.2791	5.5969	13.8718	6.6633	3.848	5.0032	5.3913	6.6206	6.9106	5.1711	5.7255	5.8694	8.265	6.7497	5.5484	5.3681	6.126	7.1841	7.0946	4.4764	7.9453	5.0161	5.7175	5.4886	7.2759	5.8515	3.7897	6.2091	5.9042	5.1767	5.5644	5.0972	8.2573	6.619	4.9449	8.6153	6.4686	6.4375	5.3316	7.9807	5.811	6.253	6.595	5.1839	4.8664	6.2679	6.5443
PF3D7_1034600.mrna1_1	PF3D7_1034600.mrna1_1;177	177	5.8138	5.1506	4.963	4.8344	3.1922	6.1171	5.0126	4.5204	4.6548	5.1114	5.4835	4.4561	5.9807	3.359	5.8063	4.4383	4.9165	2.5656	4.858	5.7669	5.193	5.128	4.3736	5.861	5.7339	4.7344	3.0738	4.4087	4.4256	5.6112	5.8861	4.228	6.0639	5.6418	5.5457	4.0832	4.5204	5.3872	5.2931	2.7761	2.4033	4.9625	5.135	5.5512	5.191	3.5632	4.4403	5.0832	3.0687	4.3512	4.6064	5.4416	4.3992000000000004	4.2234	5.8657	3.8074	4.8048	4.8495	5.441	5.0157	5.5132	8.5419	4.4686	5.238	5.4624	6.0108	5.2634	4.5273	5.4259	2.5729	2.5801	4.1643	5.5286	5.5379	5.6035	5.3544	8.3867	5.1022	5.1671	5.3245	4.7793	2.5484	5.4185	6.1775
PF3D7_1034600.mrna1_1	PF3D7_1034600.mrna1_1;178	178	5.7724	5.682	4.6724	5.8775	3.8288	4.9083	5.6823	2.8359	3.5632	5.4992	6.0275	4.7241	5.5975	4.2713	5.0409	5.1679	5.6121	4.2434	5.0157	5.439	5.878	3.9212	5.7973	5.9619	5.3158	4.3341	4.3834	4.7897	5.5301	5.5677	6.1647	3.991	6.2225	5.348	5.4777	4.9146	4.5292	4.8851	4.8379	3.6323	4.0575	4.1691	5.96	4.7629	4.0875	3.853	5.6738	4.859	3.1795	5.0993	4.9491	5.2596	4.8006	6.7506	4.2087	4.8395	5.2242	5.2106	5.8452	5.3698	6.8262	9.5871	4.749	5.4954	4.6363	5.2399	2.7929	5.5276	6.5558	5.1522	4.5416	5.4202	4.5753	5.23	5.4728	5.4883	8.9093	5.5027	6.0054	3.4005	5.5364	3.4983	5.5267	7.318
PF3D7_1034600.mrna1_1	PF3D7_1034600.mrna1_1;179	179	5.5469	5.6676	4.6223	6.0764	3.5286	5.8709	7.5912	5.5671	4.1489	6.2804	5.6103	4.0968	6.388	0.6041	5.2353	6.9366	5.2498	4.6921	4.1803	7.0572	6.5475	8.5314	5.2133	5.4568	5.5963	3.9505	5.3034	4.5173	6.5761	7.5397	8.9618	3.8207	6.3352	5.1867	5.0807	5.4152	6.1705	5.1436	5.0925	4.6235	4.7629	5.8936	5.7353	4.7339	5.3847	4.8156	5.6628	4.8053	4.957	3.373	5.2118	5.2983	3.2449	6.1387	3.7225	3.2048	3.2479	5.1743	5.7908	5.7096	6.8697	10.1863	6.3783	5.3771	4.4555	5.054	5.6508	5.3896	5.5945	4.2683	3.4236	5.1595	5.9595	5.1863	5.7148	5.9488	9.7624	5.2961	4.9212	5.632	3.7082	4.5298	4.9141	5.7887
PF3D7_1034600.mrna1_1	PF3D7_1034600.mrna1_1;180	180	4.8866	5.1493	4.2456	7.8451	4.5503	4.9486	4.8875	3.4236	4.4712	5.7344	4.7153	4.7208	7.591	3.2063	4.7576	5.4902	5.6179	3.9317	5.5361	6.2361	8.3522	4.8248	4.3999	6.8246	5.9495	5.5524	4.079	4.8017	6.1502	6.2707	5.7519	3.5033	9.0352	5.854	4.2847	3.1747	3.8758	4.7527	5.353	5.2215	5.2472	5.1695	5.6851	5.4812	4.1619	4.9265	6.1189	5.0557	3.3406	5.2399	6.1434	6.7473	4.3813	6.105	4.8012	5.1747	5.2939	5.463	5.8844	5.1202	6.9644	10.8608	6.2902	5.7355	2.9373	5.2315	4.5059	6.002	6.2361	4.8495	3.5957	5.1623	5.2024	5.9467	5.4356	7.1387	10.6423	5.8153	6.4471	5.2828	4.8339	5.044	5.2445	8.1481
PF3D7_1034600.mrna1_1	PF3D7_1034600.mrna1_1;181	181	5.4611	5.1098	4.6363	9.5139	4.7803	3.8895	4.2196	3.6781	4.2547	6.0336	6.4822	5.5916	8.8286	2.1763	3.6508	5.2566	4.851	5.0626	4.7991	6.4234	6.1581	5.0934	4.6352	6.5657	5.8364	4.848	5.021	4.8058	6.7519	5.7002	5.3341	3.4581	9.3576	6.0103	4.5632	2.5656	4.4718	4.9932	5.9766	5.2207	4.3111	5.5385	6.3323	5.0378	4.8243	4.7404	6.7061	6.2024	4.2563	4	5.0312	5.23	0.0426	5.3459	5.7772	3.8709	5.9516	5.5656	5.554	5.2199	5.8032	10.1303	5.8225	5.4656	5.2223	5.2653	3.9598	5.0717	7.2162	5.0264	4.5534	5.7695	5.3309	5.4229	5.3459	5.723	9.606	4.8982	6.1892	4.8334	6.1457	4.101	6.1835	6.9032
PF3D7_1034600.mrna1_1	PF3D7_1034600.mrna1_1;182	182	6.7144	4.9378	4.7312	8.4441	4.2615	4.7819	6.4538	5.1574	4.6882	7.3051	5.0985	6.9995	8.2184	3.1144	4.4476	5.5024	6.5504	3.6076	5.1039	5.9704	6.5102	4.843	4.8248	6.819	6.0629	5.8612	6.6101	6.4119	6.2657	6.8555	6.4545	4.1027	10.8258	6.3288	6.1089	6.2655	4.9579	4.5711	4.9222	5.4145	3.7908	5.7861	7.9258	9.4373	6.567	5.0259	6.156	6.6682	4.306	5.1731	7.0419	7.1755	4.7782	6.0706	5.0785	5.7999	5.6496	4.1851	7.1274	6.7641	7.6704	9.2688	7.2581	6.1256	6.6294	5.3698	5.3187	6.1487	7.4426	4.0951	3.9882	6.0531	4.9174	6.8292	6.7893	7.8338	9.3204	7.0135	5.9115	7.513	5.6996	5.383	5.5524	7.1935
PF3D7_1034600.mrna1_1	PF3D7_1034600.mrna1_1;183	183	7.3524	5.3345	5.0295	8.4514	2.5534	5.4094	6.6655	6.5256	4.2434	7.5514	4.2743	9.8502	8.1572	4.0815	3.3118	6.273	6.1276	3.8982	5.0422	6.5486	7.1736	6.4165	5.0054	6.7126	7.3753	6.7964	6.5106	5.4928	7.1374	7.6312	6.8941	2.1243	11.1756	7.3514	6.1196	5.5865	4.3169	5.2453	5.8432	4.1667	4.4114	5.6876	6.606	7.2637	6.8151	6.1127	5.6162	5.6656	2.6668	5.9775	5.3459	7.153	6.1233	6.2182	5.5696	6.1268	5.6724	5.9547	7.251	6.2126	6.8681	8.6066	7.2408	6.5618	7.8202	6.6446	5.6496	6.1532	5.745	5.2645	5.5357	6.1272	6.1719	7.6093	6.7253	7.4464	8.6777	6.3823	6.4947	8.5202	6.2902	6.5165	6.8728	6.5463
PF3D7_1034600.mrna1_1	PF3D7_1034600.mrna1_1;184	184	6.2917	5.6882	4.9021	5.3103	4.0108	5.3341	6.217	5.1039	3.5777	6.3802	4.9011	8.781	5.432	0.9709	3.6496	4.3356	6.5049	5.5668	3.796	5.822	6.6767	5.9463	5.1534	5.585	5.6954	5.9136	5.4453	4.8841	6.1657	6.872	6.0201	4.8929	10.1703	6.3835	4.3604	4.3868	4.4476	5.5677	5.0925	5.1106	4.701	4.7148	6.4853	5.8615	6.045	5.4571	5.1052	5.1534	4.855	4.9045	5.8107	6.0982	6.0328	5.7393	7.1257	4.8186	5.7298	4.6223	7.2617	5.2203	6.5276	8.4152	7.9928	6.0453	6.9677	5.2168	5.2024	5.8138	5.8171	6.0079	5.0622	6.2313	5.228	7.1159	5.5317	6.8315	8.6489	7.267	6.8504	7.9028	6.0374	6.1371	5.2954	4.9131
PF3D7_1034600.mrna1_1	PF3D7_1034600.mrna1_1;185	185	6.0989	5.0925	4.9547	5.6294	3.0303	4.3241	5.4621	4.5674	4.4673	5.9711	3.9392	9.0327	4.6753	3.0233	4.7126	5.5097	5.4036	4.682	4.4443	5.1587	5.857	4.9083	4.2728	4.3827	5.383	4.3111	5.2304	4.9727	5.4935	6.1643	5.8104	3.0036	9.3952	5.1502	3.6982	1.9069	4.9635	5.7578	5.1039	4.121	3.3978	2.9782	5.0246	4.3441	3.228	4.853	5.7279	4.7312	3.4647	3.3604	4	5.3012	2.3477	5.0264	5.4754	5.0514	4.4744	5.6918	6.132	4.3992000000000004	4.106	6.3668	5.3837	4.7554	5.135	5.4611	4.3806	5.2141	4.7398	4.9891	4.9006	5.1699	2.4303	5.2172	3.6159	4.9602	6.8334	6.0516	5.8097	4.4019	4.8217	4.5741	5.3512	4.1643
PF3D7_1034600.mrna1_1	PF3D7_1034600.mrna1_1;186	186	5.0193	4.8053	5.0166	5.0356	4.8293	5.464	5.3107	5.2311	4.5336	6.8607	5.1823	4.5027	5.5426	3.6993	4.4489	5.6966	3.5059	3.4738	5.2608	4.8161	6.1291	5.3212	4.7819	3.7687	4.9672	4.712	3.8349	3.926	5.1371	5.0518	5.0347	3.8856	8.7564	5.1048	4.1457	2.7004	3.1635	3.3176	4.8575	4.5638	4.1497	2.2357	5.0475	4.5361	4.7109	3.8728	5.0157	4.8924	3.861	3.5595	3.857	5.689	4.2735	5.1902	5.2731	4.3363	5.0665	4.3291	5.5087	2.3646	5.1252	6.4665	4.366	5.1363	4.3052	4.7164	3.841	4.2555	4.0312	5.2242	3.7623	5.2365	5.1346	5.5298	5.7721	3.5059	7.3667	5.0352	5.5163	4.903	6.0385	3.1922	4.4944	4.8904
PF3D7_1034600.mrna1_1	PF3D7_1034600.mrna1_1;187	187	5.4548	4.645	4.812	5.0325	1.0426	4.9222	4.2048	4.189	1.511	5.5625	4.3806	4.8958	4.5987	3.3448	4.5279	4.9449	4.7929	2.0461	5.8495	5.2091	5.7082	4.7671	4.1803	2.7613	5.5173	4.582	3.2032	4.8273	5.4515	5.4443	5.5689	1.6415	8.2892	3.6622	3.9955	2.969	2.433	4.8585	5.4715	5.4699	4.7339	3.6473	3.9117	4.2487	1.84	3.3978	6.3537	5.4259	4.3096	3.2342	4.5166	5.327	1.3618	4.607	4.0772	4.8977	5.2126	5.5122	4.7469	2.6392	5.067	4.5613	4.2118	3.7463	3.841	4.2563	4.0721	5.8505	4.6467	4.4283	3.6017	5.4712	4.1699	3.7772	5.3158	3.9307	6.4555	4.2979	5.2873	4.1457	4.3067	3.4712	4.8089	4.4634
PF3D7_1034600.mrna1_1	PF3D7_1034600.mrna1_1;188	188	4.6753	4.9364	4.9126	3.9523	1.1506	2.4854	4.9754	4.0152	0.7824	5.7057	3.5447	4.4276	4.4363	1.8953	3.9561	5.1322	5.6044	4.6554	1.384	4.4809	4.1627	3.3016	4.5148	4.2758	4.3896	4.1627	3.144	4.3903	3.5969	4.6165	5.3916	3.2494	4.8738	5.0751	4.3031	3.1309	2.85	4.8885	3.8728	3.9928	4.9279	4.1043	4.8625	4.4835	4.5717	3.6229	4.9923	4.9045	4.4653	3.9355	4.516	4.4175	4.1747	5.0339	5.1751	4.3161	4.6639	4.546	4.5644	2.6346	4.7137	4.8344	4.9662	4.8395	5.1297	4.6276	4.5957	4.6803	4.1843	4.5534	3.1635	4.8415	4.2578	4.5674	4.7829	4.09	5.3858	4.797	5.4353	4.4249	4.7808	4.4867	3.9146	4.7355
PF3D7_1034600.mrna1_1	PF3D7_1034600.mrna1_1;189	189	5.6502	5.4111	5.5656	4.7724	4.5078	3.61	4.7241	1.546	2.1635	4.7268	3.8186	2.8972	4.1514	0	4.275	4.7186	4.6588	2.5236	4.6758	4.3709	3.8659	4.4816	4.5242000000000004	4.6651	4.9369	3.858	4.2994	4.4094	4.3089	5.5622	4.6456	2.7027	4.8866	4.4463	2.5385	3.0875	4	4.2502	4.6323	4.1627	4.6496	3.0514	4.7415	3.225	4.6229	4.6576	4.3248	3.5692	1.6182	3.5509	4.4283	4.814	0	4.9575	4.4561	3.756	4.7257	4.4012	5.2943	4.3944	4.5945	3.7613	4.1227	4.1993	4.1953	4.5963	4.4363	4.7285	5.5847	4.4249	4.3639	5.488	3.437	4.9184	4.9672	4.3646	4.8841	3.7538	4.8535	3.9203	4.3118	3.2913	5.6633	3.8992
PF3D7_1034600.mrna1_1	PF3D7_1034600.mrna1_1;190	190	5.5487	4.4087	5.4489	4.7339	4.1538	6.6473	5.033	4.0531	2.5801	3.8268	3.0054	3.516	4.0496	2.9709	6.794	5.0717	3.6508	3.1473	4.079	4.9741	5.5248	3.7159	4.5091	3.4568	4.4396	4.4316	3.5423	5.017	3.8217	5.1779	5.0764	3.278	2.406	5.436	4.0815	4.797	4.5521	5.2055	4.4087	4.4777	3.0409	4.7639	4.4718	4.2494	1.6781	3.7093	4.3498	4.7808	3.0461	4.645	5.5723	3.7093	3.8807	5.0365	4.6893	4.3082	4.1119	5.0103	4.5922	3.7474	5.5292	3.9383	4.729	4.4303	3.4423	4.842	4.3377	4.3951	4.9198	3.6206	4.1135	5.0963	3.0303	4.7015	4.3985	5.4867	5.4165	4.6769	4.3923	3.3533	4.5527	4.4555	4.3111	4.3799
PF3D7_1034600.mrna1_1	PF3D7_1034600.mrna1_1;191	191	5.04	4.5078	3.9754	4.8748	4.1683	5.8642	3.6882	4.7015	3.6276	4.251	4.4303	2.9709	4.4416	0.3896	6.6666	4.841	4.6247	2.7071	4.406	4.3284	4.8972	3.4555	3.9891	4.433	4.841	1.86	4.1194	4.86	3.5348	4.4135	5.2972	2.696	4.7618	4.9547	3.0161	2.3363	4.1859	4.6305	5.246	3.2735	2.8777	3.7463	4.2817	4.848	3.225	4.1119	4.4423	4.8115	3.366	3.1342	4.2869	3.9616	3.7214	5.1489	4.943	4.0976	5.2273	3.856	5.2334	5.1985	4.7032	5.1759	4.2832	4.0206	2.4751	5.5847	4.0444	3.8329	5.2479	4.7425	4.4276	5.3899	3.9533	5.0405	4.6542	4.0583	4.8135	4.111	5.3352	4.4074	4.889	3.3505	3.757	3.6982
PF3D7_1034600.mrna1_1	PF3D7_1034600.mrna1_1;192	192	4.9481	5.2638	5.2284	4.8982	3.0841	6.9643	4.0807	3.7687	1.5898	5.3323	4.4162	3.6276	5.2653	2.9542	6.9012	5.1538	4.9828	3.4764	4.5509	3.9241	4.6276	3.7192	4.6147	4.2668	4.7247	4.6531	4.1771	4.5491	3.8104	5.374	3.5595	2.7949	4.479	3.9791	2.7845	1	3.2095	4.723	4.3757	2.3505	2.3219	4.3169	3.9458	3.254	1.4957	4.189	4.8288	4.2157	5.2184	1.0635	4.3688	3.8115	2.5336	4.9059	4.5091	4.2373	5.1667	5.2095	5.0712	5.2581	4.135	4.7382	5.0184	4.7098	5.3771	5.0418	4.6387	5.0374	3.6276	4.1643	4.6679	4.0286	3.488	5.1695	2.9579	4.4588	5.1309	4.8063	5.0531	4.5223	4.6949	3.3306	4.682	3.5097
PF3D7_1034600.mrna1_1	PF3D7_1034600.mrna1_1;193	193	5.2589	5.9519	4.5717	4.4383	4.9122	6.2124	5.1322	3.9458	1.3045	5.1671	5.382	4.3118	4.2987	3.2373	6.2677	4.5668	5.0422	2.4906	3.729	5.7123	5.4158	3.4777	4.0295	3.8319	4.3896	3.6496	4.2758	4.84	5.7164	4.7629	5.0475	3.1309	4.4316	5.5132	5.0777	4.4666	4.6212	3.6758	4.6467	5.1522	3.1985	4.1835	4.5354	3.9117	3.0875	3.2479	5.3889	4.8001	3.3491	4.8171	4.0206	3.5072	4.9864	5.2437	4.904	4.7527	4.4938	7.1789	5.2145	4.0592	4.4053	5.2203	4.3639	5.153	5.0862	5.2357	4.225	5.0317	4.7447	2.742	1.6462	4.9369	6.7548	3.9937	5.2357	3.5447	5.649	4.8288	4.9773	4.0117	3.3937	3.8787	4.9193	3.9946
PF3D7_1034600.mrna1_1	PF3D7_1034600.mrna1_1;194	194	5.6721	4.6899	4.4666	4.7219	3.6747	4.729	6.4216	6.2968	4.4561	4.9968	4.3427	4.7629	4.9486	2.3813	4.0609	5.3071	6.9	4.701	4.1763	4.8037	5.2608	2.7049	7.775	4.497	4.6392	4.2219	4.1538	3.844	4.7458	5.9591	5.0997	7.1464	4.6605	3.9745	4.7698	4.4621	3.1811	5.2494	4.4995	4.0233	1.7782	4.4686	4.1077	4.4363	4.2304	3.5008	5.434	4.4594	2.8875	3.926	5.0652	5.1739	3.8639	4.6904	4.9136	4.0609	4.3978	4.3764	5.269	2.4436	5.4182	5.6253	7.2838	5.0378	4.557	4.8885	3.3262	4.9672	4.1538	4.9425	4.6999	4.8339	5.5122	4.4673	5.2172	4.1408	6.1035	7.0931	5.7309	4.4783	4.2869	3.8227	4.4168	4.6118
PF3D7_1034600.mrna1_1	PF3D7_1034600.mrna1_1;195	195	5.7766	4.7793	5.3971	4.4777	3.797	4.6392	4.6311	3.8904	1.7049	5.2869	5.295	4.85	4.2311	2.5286	3.7388	4.9565	4.6358	5.1747	4.0312	4.3709	4.4107	6.3134	5.585	4.3861	5.8992000000000004	4.1779	4.2001	4.7687	3.4276	5.2735	7.3532	5.5814	5.1181	5.6702	5.0444	4.3147	4.5065	4.7334	5.5969	4.1691	2.6599	4.4777	4.6124	5.1803	3.488	6.478	5.0259	5.5677	2.9011	4.5033	6.126	5.489	5.1206	5.2172	5.2746	5.5432	4.9378	5.8045	5.5677	3.5521	5.6642	5.5342	5.3306	6.0312	3.9588	4.3399	2.1506	3.8288	4.847	4.9973	5.9528	5.26	6.8265	5.7939	5.1123	5.7594	6.2602	5.3999	4.6323	5.0687	4.6893	4.8094	4.5429	4.8997
PF3D7_1034600.mrna1_1	PF3D7_1034600.mrna1_1;196	196	5.3384	4.7882	4.4175	5.2254	3.4594	5.3992000000000004	4.6519	4.5008	3.0374	4.5354	5.5413	3.4476	4.5192	0.5656	6.0083	3.5447	5.5144	3.6531	3.5729	5.0241	5.9212	3.0993	3.7312	4.1424	4.6582	3.1683	5.1123	4.7485	5.2946	6.0005	6.5151	3.5981	5.272	5.0422	4.5091	4.477	5.025	3.0687	4.7104	3.6206	3.756	3.6288	4.7522	4.0197	5.9418	2.7949	4.8425	4.3234	2.342	3.8649	4.7071	4.2987	3.0444	5.2642	5.0453	4.9607	2.0144	6.0902	5.6349	4.6542	4.2847	5.0963	5.2238	4.9406	3.1731	5.6812	4.1851	4.5336	4.2001	3.8309	2.3978	3.7719	5.3056	4.2987	5.2095	4.4463	6.0659	5.435	5.8071	4.848	6.0708	3.1094	4.8914	5.3349
PF3D7_1034600.mrna1_1	PF3D7_1034600.mrna1_1;197	197	4.7263	4.0875	4.0942	5.2292	4.4094	4.9425	4.8948	5.0853	2.2016	2.926	5.4925	4.3363	3.9579	4.5323	3.7093	4.1667	4.4101	4.7913	3.7918	4.8885	3.7409	4.0409	3.5583	4.5668	5.0032	3.9542	4.2257	3.2645	5.0237	5.4883	4.6235	0.4751	3.7495	4.6392	4.6508	4.1522	3.9672	4.1301	5.3981	4.0054	3.2219	3.373	3.9662	3.7214	4.1747	4.9509	3.5509	4.4886	4.218	4.7871	4.7677	3.1667	2.5484	5.1396	5.5339	3.5373	3.3219	4.3082	5.6476	3.729	4.2898	5.3431	5.6876	4.86	6.0221	4.5373	4.1293	4.5619	4.3611	4.6786	4.0081	4.742	5.0639	4.8475	4.4303	5.1731	5.8632	4.7458	5.5783	3.859	5.025	4.0117	3.839	4.1489
PF3D7_1034600.mrna1_1	PF3D7_1034600.mrna1_1;198	198	5.757	4.4101	3.5546	3.3074	3.106	3.7049	4.8987	2.1699	3.5211	6.1381	5.4545	5.0648	4.852	2.8115	4.2456	5.0197	4.9709	4.6124	5.2067	4.8515	6.142	4.1882	4.6473	4.5826	4.5662	3.7398	4.9265	4.4101	3.957	6.0913	5.5011	3.6588	5.3434	5.51	4.669	4.1169	3.9326	4.785	4.8768	4.7388	4.408	3.6064	5.0849	4.4886	4.3903	3.1763	3.8797	3.859	3.4182	3.3868	4.6311	5.6982	1.9782	5.437	5.4433	3.9458	4.8797	5.1627	5.2242	3.0072	5.8176	9.0048	5.5656	4.7469	5.3438	6.1483	4.7639	4.7533	4.812	4.2487	4.9575	4.9551	6.0112	5.3632	5.1256	7.8078	8.5671	4.337	5.625	4.275	4.9227	4.1035	4.1771	4.9561
PF3D7_1034600.mrna1_1	PF3D7_1034600.mrna1_1;199	199	5.1542	5.4373	4.847	5.479	3.7729	4.7065	8.5851	5.2746	4.8773	6.0411	6.5322	5.4967	5.2145	4.14	3.4195	8.5183	5.6829	5.1235	4.5783	5.1679	5.2016	5.1727	5.9184	4.8135	5.5862	3.9709	4.6707	5.2939	5.4621	5.4259	5.9575	5.5635	4.6082	5.8092	5.3052	3.5753	4.4363	5.9081	5.2149	3.852	5.0193	4.4283	5.5487	4.2891	6.154	4.6571	4.4005	4.5765	4.4107	3.1953	6.0264	5.6346	2.3674	5.8662	4.332	4.0747	5.2754	4.7892	5.2415	5.9234	5.8768	6.7444	5.1743	5.7469	5.44	5.4848	4.435	5.7772	5.0959	5.6693	2.8992	5.9148	4.9001	5.7642	6.6218	5.6337	7.5822	5.3691	5.7714	6.1332	5.5856	4.0575	4.6088	5.0985
PF3D7_1034600.mrna1_1	PF3D7_1034600.mrna1_1;200	200	6.079	6.0108	5.2137	6.4614	5.4209	4.7087	9.1086	5.246	5.8629	6.7684	7.4357	8.497	5.6885	1.7049	4.1731	9.2176	5.1886	6.2506	3.9598	6.4862	3.6135	4.9932	4.8094	5.2994	4.8334	4.2434	4.0063	5.5871	5.6311	5.0544	5.6147	3.1763	5.4506	5.2392	5.5211	4.5223	5.098	6.5072	5.9281	4.5404	3.3001	4.9088	4.6118	5.757	4.9174	4.4222	5.8826	5.4519	3.3103	6.1477	6.2692	6.0117	4.1859	7.0985	5.3653	4.6005	4.6328	5.142	6.0542	6.4994	5.8965	7.2204	6.0288	5.3823	5.6008	5.6713	4.8758	4.3161	6.4406	5.504	4.0036	5.4033	4.3519	5.9103	5.3306	5.942	7.018	5.6531	5.4864	6.4987	5.6115	4.4296	4.7544	5.6126
PF3D7_1034600.mrna1_1	PF3D7_1034600.mrna1_1;201	201	6.7872	5.1493	4.9713	5.8565	5.4512	4.9141	7.0688	4.9227	4.7511	5.7719	6.7294	9.0255	5.7663	3.9891	4.4289	6.6673	5.6191	4.8309	4.7447	5.749	5.0917	5.1077	4.4912	5.4683	6.931	5.0453	5.0286	5.2327	5.86	5.9809	6.5237	4.5204	5.3466	5.4022	4.9598	3.9336	5.04	6.4904	5.3223	5.4094	5.6115	4.0435	5.1934	5.6441	4.1497	3.0374	7.4406	4.797	4.0505	5.9873	6.3466	4.5644	4.235	5.9736	5.9004	4.8748	4.6736	5.6453	5.862	5.6247	6.3899	6.2397	5.1223	5.0955	5.2798	5.822	4.5398	5.4456	7.7031	5.701	5.5795	5.3223	6.212	5.2483	5.3813	5.9686	6.5099	5.2384	5.3284	5.8422	5.1855	4.2396	5.8063	6.8113
PF3D7_1034600.mrna1_1	PF3D7_1034600.mrna1_1;202	202	5.479	5.9098	5.0717	5.8892	4.3547	4.2172	5.366	3.9662	3.9873	5.3593	5.3709	7.0666	5.8336	4.4627	4.2426	5.5506	5.0531	4.5838	4.5116	5.634	5.6871	4.607	5.3295	6.2761	5.91	6.5829	5.3165	5.0036	6.8957	5.4718	5.4947	5.8738	5.6378	5.047	5.9402	4.7661	4.3491	5.5668	4.9322	5.0387	4.7366	5.5543	4.9373	5.5804	5.2126	5.5883	5.8058	5.4009	4.7043	4.157	4.7876	5.1579	4.1276	6.0575	5.0904	4.4588	5.4145	4.7334	5.254	4.7996	6.229	5.4043	5.7296	5.5357	5.588	5.3512	4.0409	5.6865	6.6251	5.359	4.067	6.0139	6.0892	5.359	4.8104	5.8407	6.0587	4.0917	5.4316	5.7753	4.7808	2.2987	6.2273	6.217
PF3D7_1034600.mrna1_1	PF3D7_1034600.mrna1_1;203	203	5.5011	5.4893	6.0312	5.7565	5.2798	4.5607	6.0667	4.9326	3.9146	6.1633	5.7029	7.0626	4.9045	1.8875	4.6656	5.8926	5.1583	5.0259	4.0161	5.4614	5.9112	5.848	5.0036	5.0909	5.5339	5.5969	4.0099	5.266	6.3416	5.546	5.9528	3.1922	4.7463	5.5304	5.9138	3.1227	5.093	5.6946	4.9241	4.359	6.0372	5.2589	5.0755	4.4575	5.6323	5.3501	5.6893	4.607	4.4529	4.4995	5.1827	4.0959	3.5583	6.5053	5.4812	4.6921	4.7856	5.3237	5.6156	5.5475	6.1942	6.4786	3.853	5.5239	4.8369	5.5182	3.6206	5.3576	6.0464	5.1089	3.5423	5.5487	5.7952	5.8372	5.9435	5.8186	6.2279	4.9561	5.7913	5.8836	3.6005	3.8758	4.0197	6.9221
PF3D7_1034600.mrna1_1	PF3D7_1034600.mrna1_1;204	204	5.7109	5.558	6.0119	6.8045	4.0721	5.2898	7.084	4.1643	3.4087	5.2623	4.8017	8.0366	4.7824	3.3377	3.7719	6.7325	4.2273	2.9727	4.905	6.2983	5.5148	4.0925	5.5598	4.6323	5.1164	3.855	3.9773	4.7698	6.1187	5.6088	4.9639	2.7527	5.439	4.5515	5.1851	3.7623	5.1611	5.3802	6.5444	5.5295	4.8972	4.5173	4.8298	5.2311	4.1522	3.7549	6.2139	6.3102	3.6076	5.0018	5.3988	5.5622	2.3363	5.8792	4.6769	4.5711	5.1719	5.8061	5.4155	5.5729	5.8652	5.8357	4.3512	5.0678	4.935	5.0845	4.5298	5.0197	6.1096	4.4555	4.5084	5.3466	5.6323	5.8676	5.9782	5.9878	6.2976	5.2612	6.2077	5.5622	4.295	5.1942	4.9814	6.388
PF3D7_1034600.mrna1_1	PF3D7_1034600.mrna1_1;205	205	5.803	5.0157	5.2994	5.8387	5.5481	5.9215	5.3266	5.0308	5.1675	4.6966	4.8748	6.5801	5.0103	5.0492	3.4607	5.5258	5.875	4.0188	4.1152	5.3621	6.2878	5.4316	4.86	3.8074	4.61	3.7334	4.5065	5.1914	6.3609	5.6716	5.0742	3.8669	4.858	4.2165	5.1779	4.3248	4.8298	6.1595	5.917	3.7027	4.3743	5.2338	5.4306	4.7623	4.1562	4.0575	5.6699	5.0938	4.7981	4.3384	5.0308	4.6106	1.0072	5.5279	4.4931	4.7719	5.7975	5.9265	5.5656	5.4486	5.8331	6.285	4.3212	4.9026	5.2998	5.7931	4.439	3.8689	6.3122	5.0219	5.0849	5.2976	4.8354	5.09	5.3847	6.0461	5.5049	5.0241	5.9112	5.0862	4.585	4.942	4.9855	6.0689
PF3D7_1034800.mrna1_1	PF3D7_1034800.mrna1_1;1	1	5.5056	5.1635	4.1052	4.843	3.6171	4.0356	4.9828	5.2106	2.7782	5.7304	5.3252	3.9021	5.2384	1.8359	4.4403	3.8895	4.0566	5.1603	3.6088	4.7076	5.2323	4.7772	4.7845	4.1416	4.4874	5.0505	10.2493	4.7918	4.853	5.025	5.8237	4.0161	2.3868	4.7274	5.009	9.8186	4.9973	4.7458	4.9741	4.5723	3.7708	3.9439	4.1587	3.5934	4.1135	4.5619	5.2168	5.2304	3.5826	4.2342	7.6137	5.3494	3.2342	5.4702	3.8846	3.6622	5.3688	5.9486	5.121	4.3327	5.0892	5.3245	5.3212	5.189	3.7918	4.6017	5.1687	4.9035	5.1659	5.1538	4.7054	4.6387	5.8334	5.8004	5.0325	4.8445	5.1611	5.3262	5.6291	4.1052	3.1027	4.0259	5.6837	5.2296
PF3D7_1034800.mrna1_1	PF3D7_1034800.mrna1_1;2	2	5.4236	5.6862	5.2653	4.3964	4.4423	5.0308	4.6814	4.2087	3.3771	4.849	6.9185	4.5741	4.6882	3.926	6.6885	5.3205	5.7514	3.0772	3.4919	4.6696	5.0747	4.1562	4.5173	4.6264	4.7692	3.9982	9.8787	4.3771	4.5601	6.1459	5.904	4.1635	3.9117	4.5103	4.582	9.5556	2.8953	4.4396	5.0135	4.431	4.3688	4.6554	4.7772	5.3158	5.0201	4.1001	5.0561	4.4666	5.5223	3.5447	6.3588	4.8181	3.3406	5.3494	4.6548	4.673	5.2806	5.2016	5.5957	4.4263	5.5518	5.306	5.4466	6.0188	6.0736	4.9322	4.5886	5.4182	5.1396	4.3491	2.5311	5.1428	6.0514	2.4828	4.9146	4.7425	6.0213	5.3388	6.2464	4.5484	5.1615	5.2724	4.7474	5.1763
PF3D7_1034800.mrna1_1	PF3D7_1034800.mrna1_1;3	3	5.2422	5.3409	4.7782	5.0544	4.3799	3.8309	3.9754	5.0836	4.0704	5.4509	4.9923	4.4396	4.3219	3.4019	4.4053	4.5577	9.3315	4.5404	3.7225	4.1659	5.057	7.8593	4.4957	4.963	4.06	3.8982	9.8729	5.3302	3.925	5.3252	8.0936	2.9764	4.7257	5.51	5.7821	9.9035	4.7986	4.7479	4.14	5.0058	1.8797	5.3667	4.4249	4.8846	3.3688	3.6218	5.8953	4.3561	4.6247	4.1811	7.382	5.4992	1.844	4.3241	4.3923	0	5.511	6.1821	5.2806	1.6554	5.3151	6.8012	4.4128	3.9155	4.9887	4.5267	3.9855	4.943	5.0527	4.8176	4.116	4.3161	5.0325	4.855	5.4289	5.3695	5.9891	5.1989	5.532	3.9754	4.1715	3.7377	5.1094	5.615
PF3D7_1034900.mrna1_1	PF3D7_1034900.mrna1_1;570	570	5.394	5.2555	5.1293	4.1285	1.4957	5.0845	4.6747	3.5298	4.3183	5.5254	4.6525	3.5692	4.5527	1.6041	4.3992000000000004	3.8022	4.7038	3.1227	4.5447	3.6927	5.7764	2.7527	5.5046	3.0072	3.855	4.784	3.3618	4.295	4.3391	5.4121	5.6109	1.5993	3.497	4.4343	4.4938	3.7835	4.433	3.6611	4.4222	2.342	2.2928	4.437	4.3861	3.1953	3.1077	3.26	4.645	4.9236	3.858	4.2126	3.852	4.3674	3.7772	4.8304	4.3205	3.9486	4.4686	4.3234	4.8753	4.2079	3.853	4.7268	3.3277	3.7538	4.1922	5.288	4.0592	4.3219	3.9136	4.6982	3.9079	3.85	4.1747	5.5329	4.5323	4.1309	5.4883	4.6444	4.0277	4.2196	5.1081	1.5509	5.0383	4.9383
PF3D7_1034900.mrna1_1	PF3D7_1034900.mrna1_1;571	571	5.9184	4.9279	4.5503	5.2668	2.852	5.3049	4.557	3.3688	1.5509	5.4738	3.4828	4.903	4.0188	0.6508	5.0605	5.6401	5.1081	4.2623	4.1119	4.9284	4.9914	2.6531	4.4482	3.8104	4.4861	2.5236	3.7148	4.61	3.8104	5.779	5.9088	3.8885	3.0018	3.5741	4.6147	1.3219	4.7257	5.382	4.62	3.3702	3.2418	4.1144	3.7908	4.0374	4.9373	4.0883	3.4222	4.6427	3.488	8.5555	3.8904	4.9704	4.2087	5.5871	3.4502	4.1102	5.0972	4.1194	5.4656	5.1127	4.3999	6.3289	5.5132	4.8253	4.4899	5.1546	3.1538	4.5292	3.9298	2.4931	4.1827	4.5771	4.7148	5.8625	3.9946	4.3462	6.0682	4.7431	5.4906	3.9625	4.9514	3.9542	3.9644	3.9107
PF3D7_1034900.mrna1_1	PF3D7_1034900.mrna1_1;572	572	7.3123	6.342	6.0542	4.5717	4.1367	5.5283	4.2547	3.9644	2.858	6.6054	4.4509	5.7729	5.3802	4.4303	5.6088	5.6719	5.4751	3.7698	5.2551	5.2917	5.9348	4.7549	5.3674	4.488	4.5826	3.6531	4.3882	4.7093	5.915	6.2392	5.1579	4.1309	5.342	5.6854	4.7687	2.5185	5.434	3.903	5.3223	5.9205	4.607	3.5945	4.6118	4.0968	5.6241	4.5692	4.7208	4.9477	3.332	6.0993	4.3241	5.3642	4.7109	5.4022	5.6223	5.2055	4.153	6.1307	4.6775	5.0259	4.4951	6.0889	4.9146	4.6876	4.6792	6.4661	4.9505	5.6056	5.9272	5.2961	5.5546	4.6334	6.3586	6.1225	4.3978	3.9317	7.8974	4.7274	6.8412	4.9722	6.1467	4.1707	3.6971	5.2334
PF3D7_1034900.mrna1_1	PF3D7_1034900.mrna1_1;573	573	5.7287	5.285	4.9805	5.2106	3.8349	4.8982	4.89	4.1202	2.2987	6.126	4.5361	3.853	4.857	4.8644	4.7334	4.9006	5.8382	1	5.4848	5.2199	4.7835	4.0374	4.0772	5.3572	5.3681	5.2005	2.6159	4.5129	6.2307	5.3709	5.6704	3.8227	4.5078	3.7729	4.275	2.9873	4.2024	3.9467	4.7777	4.9212	5.0317	3.7527	4.627	4.3356	4.5361	4.5261	4.5795	5.1256	4.7522	5.3001	4.9397	5.0081	4.7766	5.285	4.814	5.9198	4.3611	5.3038	4.8027	4.5619	4.6702	6.3498	6.5934	4.8384	5.7973	6.3074	4.916	5.0832	4.6299	5.5457	4.5008	5.6764	5.2698	5.6786	5.4383	5.213	8.4244	4.5826	5.6719	6.3726	6.4239	3.9212	4.8699	3.6915
PF3D7_1034900.mrna1_1	PF3D7_1034900.mrna1_1;574	574	5.9091	5.3009	5.2277	4.8654	3.9146	2.5033	5.785	4.319	2.8176	5.5656	2.5993	3.9727	4.0018	4.2434	4.557	4.5185	5.1906	3.3477	5.0317	5.879	5.4757	3.7015	4.153	3.1587	4.7845	3.9495	4.6223	6.1882	5.1579	4.8787	4.857	4.2449	4.7109	5.0665	4.5008	3.6112	4.9828	5.213	5.7007	2.9946	3.7761	6.2046	5.8477	7.0215	4.6005	5.06	4.8605	5.2376	4.7032	4.4296	4.9607	4.2847	4.0286	6.0947	4.9841	4.7409	5.1934	5.5021	5.4571	4.3349	4.8339	6.3696	4.5472	4.7613	4.1859	5.3409	4.2334	5.0583	6.0678	5.4423	4.1619	5.2399	5.5078	5.4236	4.3646	3.4944	7.7491	5.2403	5.7266	4.278	4.9088	4.6017	6.4609	6.0312
PF3D7_1034900.mrna1_1	PF3D7_1034900.mrna1_1;575	575	6.4798	5.7276	4.8718	5.2157	4.3834	5.9533	6.1202	6.4886	3.5632	6.1175	5.1363	5.1699	5.3533	3.7015	6.379	5.2192	6.1843	4.1985	4.7312	6.5086	5.8824	7.0754	4.1522	4.4828	4.1619	4.9547	5.7236	4.986	6.2798	6.2613	7.5748	3.7442	5.1098	5.7309	4.6921	4.5963	5.1759	4.9293	5.7249	4.4209	4.121	4.6177	4.969	4.7323	5.202	4.5122	4.3377	4.98	4.1497	5.0108	5.7257	5.5726	4.3154	4.342	5.2095	4.9681	5.6979	4.6147	5.3844	4.6005	5.4506	7.389	5.7889	5.3219	4.8293	6.1745	5.0734	5.0921	5.6285	5.2735	4.8125	5.1436	4.9658	6.4439	5.405	5.3309	7.6484	5.0063	4.8777	5.1247	5.4538	4.4989	4.8758	5.7908
PF3D7_1034900.mrna1_1	PF3D7_1034900.mrna1_1;576	576	6.3651	5.4851	4.8982	5.8512	3.5236	5.8079	5.2215	4.8181	4.1627	6.9094	4.4249	4.6294	4.4336	5.1465	6.7546	5.2585	6.1274	5.0544	5.7737	6.7695	6.473	4.7436	6.2589	4.4705	5.2449	7.8381	5.1735	6.5711	7.0823	7.1743	5.6124	6.2726	4.8288	5.09	7.3283	5.3775	5.0657	5.9584	7.0893	4.2257	6.3691	4.3702	5.1022	4.327	5.5119	4.8359	6.342	5.9186	3.121	5.2456	5.0325	5.1048	6.0507	6.2259	5.1408	5.6653	4.254	7.9683	5.5747	5.2898	5.4806	6.6931	5.7816	5.7983	5.3896	6.7241	5.3023	3.8268	7.124	5.732	5.257	6.1156	10.3483	5.3954	6.4428	5.9366	8.326	5.4182	5.5345	6.1029	5.7581	3.1859	5.2016	6.7642
PF3D7_1034900.mrna1_1	PF3D7_1034900.mrna1_1;577	577	6.0257	5.8245	5.0121	4.4705	4.431	6.0328	5.9119	5.9642	4.5826	5.218	4.0678	5.4459	4.1514	5.5339	6.7262	4.7109	6.2913	4.3688	4.627	6.5065	6.6778	4.856	7.3494	5.057	4.4053	5.9754	4.4976	4.6444	6.714	7.5746	5.2566	6.504	5.9964	5.7756	6.1607	6.1121	5.4604	6.1363	5.1655	5.4676	4.3176	5.3259	4.6288	4.9759	6.2572	4.8248	5.6628	4.3519	3.1227	5.4012	4.8851	5.8467	3.9551	6.6857	5.1375	4.2854	5.439	7.2726	5.7666	5.3161	5.5357	7.0308	5.7735	5.7751	6.5732	6.4481	5.3298	5.6551	8.2734	5.7227	4.742	5.3754	9.032	6.3554	5.7735	5.1334	7.2619	4.5765	5.8053	6.387	6.3865	3.254	6.4522	7.5954
PF3D7_1034900.mrna1_1	PF3D7_1034900.mrna1_1;578	578	5.5981	5.6384	4.7474	4.7602	4.5185	6.7022	5.7197	5.0609	5.585	6.5866	5.3089	5.2968	5.7498	4.3702	6.824	5.5777	5.8253	3.9279	4.5091	5.5708	8.1968	4.8758	4.2802	4.6259	4.8227	4.7923	5.5789	5.1127	6.3565	8.6333	5.2909	2.8032	5.1022	6.2203	4.2296	5.7729	4.4195	5.8802	5.1663	4.4957	5.1647	5.3663	5.1639	6.4841	4.7043	5.2242	6.6154	4.2365	4.3971	3.7782	5.8696	5.6439	5.2449	5.6721	5.0259	5.6859	4.8802	6.5317	5.3187	4.3583	5.1671	6.7043	6.2598	6.3475	6.2315	5.6687	4.9745	5.3009	7.7888	5.3799	4.4777	5.5441	5.9174	5.5577	5.3223	5.2957	8.0093	5.1739	6.7464	5.7093	6.8795	4.3327	6.0074	7.1323
PF3D7_1034900.mrna1_1	PF3D7_1034900.mrna1_1;579	579	5.4138	4.9764	5.6772	5.0166	3.3205	5.8215	5.9158	6.0496	0	5.8117	4.3861	4.6358	5.1839	3.7431	6.15	5.986	7.2866	2.7049	4.6887	6.691	8.7645	3.7398	4.0721	4.6053	4.9059	5.0365	3.9745	4.9941	5.9607	8.3694	5.4219	4.0807	4.2578	5.3896	4.7882	4.7296	4.4568	6.6094	5.4396	4.6029	5.0241	4.2257	4.9122	5.3416	5.1747	6.4343	6.2815	6.1908	3.796	2.3533	5.4951	5.4529	4.6814	5.9395	5.5524	5.8432	4.6876	7.1315	5.0317	4.1627	5.3462	6.4786	7.4807	4.9331	3.8268	5.5957	4.6235	5.235	7.7268	5.8755	4.5595	5.2095	7.0792	5.0972	5.009	4.9718	6.9603	4.7735	5.9662	5.5239	5.8819	4.3009	4.7996	7.0837
PF3D7_1034900.mrna1_1	PF3D7_1034900.mrna1_1;580	580	6.3505	5.5179	5.2327	4.9435	4.2388	5.578	5.8738	4.6966	3.3909	6.4548	5.5295	4.9016	5.3526	1.9411	6.723	6.224	5.3782	4.6276	5.06	4.4692	8.4538	4.9621	4.9686	4.9467	5.7371	3.9486	6.235	4.9986	5.8955	8.353	6.0483	2.6159	4.5987	6.0446	5.1127	6.6889	4.7442	4.7104	5.1747	4.1285	6.1875	4.6496	5.1855	7.1113	5.5323	6.1424	6.4804	4.7137	4.5014	5.3356	4.101	4.5515	4.8048	6.1741	6.1522	5.627	4.8768	4.8634	5.6488	4.4803	4.9317	7.6121	7.6054	6.4012	5.4575	6.0027	3.568	4.712	8.0614	6.6116	4.5945	5.6343	6.9525	5.8502	5.6571	5.2761	8.7775	4.889	7.0919	5.7811	6.3514	3.7708	6.6305	7.6529
PF3D7_1034900.mrna1_1	PF3D7_1034900.mrna1_1;581	581	6.9168	5.9303	5.1164	6.1948	4.7317	6.9657	6.0832	6.1526	4.0215	7.5998	5.9841	7.6796	6.3007	3.0738	7.8137	7.4346	6.6168	5.3621	6.3932	5.8515	9.595	5.5795	6.8382	5.2137	6.6792	4.4509	5.9442	5.4715	6.3892	8.7442	6.3225	5.8946	5.811	6.7866	4.2257	6.2941	3.9727	6.7237	6.045	5.753	5.605	5.5491	6.7087	8.2747	6.1318	6.737	6.3939	5.4692	5.3764	5.3391	5.9577	4.4502	6.1787	6.5726	8.0841	6.0779	5.4232	6.4179	5.5049	5.135	5.7669	6.7845	9.9585	6.7945	8.0081	7.4152	4.7876	6.8919	8.3062	7.5644	6.0866	6.1315	8.0857	7.0952	5.957	6.1693	8.4447	5.4043	8.1701	7.732	6.8943	4.6993	6.7301	7.0477
PF3D7_1034900.mrna1_1	PF3D7_1034900.mrna1_1;582	582	8.2134	6.5298	6.0723	6.9065	4.9416	7.5666	6.9562	7.5917	3.6949	8.2639	6.3368	7.7781	5.7002	5.1859	7.7033	7.9481	7.9797	7	6.6556	6.9243	10.8711	4.2906	8.3098	6.0239	5.7816	5.5014	5.4601	6.1719	7.238	9.7246	6.9516	7.2569	6.6048	6.2617	5.714	5.6991	6.2439	7.2716	5.9968	5.1926	6.1665	5.0277	5.4033	7.9518	7.0201	6.8485	7.512	6.8567	6.479	4.2118	6.2968	5.5515	6.855	6.8668	7.3535	6.2791	6.2415	7.3695	5.0514	8.0357	5.9172	7.6464	11.0889	7.1039	6.9837	7.035	4.6673	8.163	8.3086	7.4742	6.5458	5.4722	8.3794	6.6234	7.8344	6.2228	8.9427	5.9957	7.718	7.7918	7.0953	5.673	8.1934	7.704
PF3D7_1034900.mrna1_1	PF3D7_1034900.mrna1_1;583	583	7.6025	6.1829	5.3561	7.0702	6.0268	7.0638	6.7897	6.5537	5.3423	8.1451	5.114	7.3208	7.0732	5.4838	6.8176	8.0588	7.7115	4.5348	5.4938	6.7166	10.1318	6.3925	7.6439	6.4381	5.8248	6.0139	5.779	5.917	6.9118	9.2054	6.3611	7.2126	5.4276	7.0672	4.1922	5.6938	5.4303	7.3444	6.1817	5.5053	5.0618	4.1497	5.8495	6.7887	6.7721	7.9348	7.2978	4.9891	4.8135	6.3921	6.0887	4.6264	5.8775	6.2739	7.4886	6.6961	5.9439	6.278	6.6822	5.6949	5.7955	7.8918	10.0317	6.1999	7.1117	7.7177	5.4289	5.8885	8.4137	8.1807	6.8804	6.0747	8.1293	6.9174	6.2014	6.3517	9.0364	6.2055	7.3702	7.7369	7.6881	6.7895	6.3214	8.2798
PF3D7_1034900.mrna1_1	PF3D7_1034900.mrna1_1;584	584	7.7086	6.1955	6.0389	6.9934	5.8397	7.0372	7.607	5.6685	5.8736	8.6729	6.9531	7.203	8.0332	6.0065	7.5432	6.9576	6.6321	6.7507	6.4692	5.7978	10.0561	6.2882	6.6326	5.7698	5.9352	3.4854	6.0275	5.4748	6.6493	8.4503	6.2965	5.7134	5.9669	5.7255	4.796	6.2677	5.332	6.4722	5.6358	5.1424	5.7716	4.3448	6.6865	8.0463	7.1446	6.2207	6.5049	5.044	5.8158	4.7241	5.5148	4.1867	7.0419	4.4731	6.8998	5.8288	5.9314	7.2847	7.3933	5.9982	6.154	7.6317	8.7903	6.6824	7.0384	7.4735	5.4053	8.6473	7.9444	7.9458	6.5062	5.568	7.2958	8.5431	5.911	6.1562	8.8522	5.4845	6.9822	6.6974	6.8664	5.5385	8.7367	7.1207
PF3D7_1034900.mrna1_1	PF3D7_1034900.mrna1_1;585	585	9.1776	6.5067	5.7795	6.3174	5.8056	9.3762	6.366	5.5732	5.135	9.972	6.366	7.4898	5.6662	5.9458	9.6223	7.2348	5.8138	5.4864	5.7764	5.8326	9.6293	4.6421	6.5484	6.7605	6.4378	4.6831	6.0689	4.9686	6.3899	7.5123	6.6741	4.6212	6.8886	6.3951	3.845	4.8812	5.3789	7.0292	5.7181	5.3951	6.3221	4.1252	6.3742	7.6345	9.3176	7.2702	6.3007	4.6736	5.1558	3.6993	5.4874	5.2176	4.8777	5.5188	6.3493	4.862	6.5544	7.463	6.0204	5.8225	5.4561	7.445	9.0113	5.7916	5.5981	5.947	6.021	7.6391	7.6056	7.5777	5.9158	6.0947	7.6002	6.7694	6.5309	6.0394	8.5202	5.849	6.3034	6.3963	5.9057	4.1177	8.2952	6.5306
PF3D7_1035000.mrna1_1	PF3D7_1035000.mrna1_1;581	581	6.5278	5.1506	4.8605	5.3129	3.6358	4.9288	5.7293	4.61	2.8639	5.4002	4.3604	6.8953	5.9939	3.729	3.8339	6.1445	5.5179	3.4074	3.1077	5.0117	5.5783	4.6713	4.7393	4.3334	4.7533	4.1169	4.942	4.7306	4.8595	6.3363	5.3743	3.9336	5.5317	5.009	5.3356	4.0347	4.8777	4.3909	5.2906	5.2954	4.1938	4.6082	4.6685	5.2961	5.2869	4.3889	5.0815	5.2357	4.8186	3.8032	5.5786	4.2149	2.9709	5.0777	3.516	3.3219	5.5141	5.4954	5.4459	5.0224	5.8812	6.9555	4.4456	4.6848	4.5729	4.0144	5.1326	4.393	6.3094	4.6118	4.8125	3.7677	4.1489	5.1779	5.5774	4.8674	6.9173	5.8336	5.6328	6.217	4.2943	3.3074	5.1595	7.4504
PF3D7_1035000.mrna1_1	PF3D7_1035000.mrna1_1;582	582	5.8755	4.9695	5.1635	4.3074	3.497	4.8017	4.8405	4.7263	4.9809	4.2342	5.1546	4.7986	4.2227	0	3.4128	5.7677	5.5832	5.2407	3.3743	5.7189	4.8334	3.905	4.4012	4.204	5.3785	4.4509	4.9809	4.6188	3.5656	5.9383	5.2176	5.0117	4.0206	5.3639	5.3844	4.067	4.3313	5.1538	5.2698	5.4195	5.0166	4.7452	4.9796	4.7203	5.9547	5.2494	4.8309	3.7301	5.2327	4.5807	3.9117	5.191	4.2426	4.9279	5.8741	4.06	5.6194	4.6977	5.0925	4.3441	4.8875	7.2579	4.8068	5.7184	5.0457	4.588	5.0989	4.3045	4.2913	4.8094	4.2102	4.7452	5.2036	5.2581	5.013	5.2472	7.1507	5.3445	5.4114	5.6727	4.9174	3.7887	4.9973	5.2168
PF3D7_1035000.mrna1_1	PF3D7_1035000.mrna1_1;583	583	5.4902	5.4283	4.4731	4.3618	3.5021	4.6194	6.1194	3.3349	2.3074	4.3399	4.2141	3.717	5.3466	0	3.6311	5.2525	5.6979	3.5223	4.7474	6.3407	5.3078	5.133	5.2114	3.858	5.2498	3.9855	4.2472	5.067	4.3806	5.7787	5.3913	2.8797	4.5348	5.9021	5.7455	4.4482	4.26	4.2319	4.6259	3.3205	3.4738	4.3391	5.0241	4.8084	3.3813	4.8943	5.5497	4.1603	5.2106	4.7474	5.4202	5.5847	3.2972	6.3993	5.0175	4.7236	4.8684	5.8079	5.7096	4.9364	5.2449	6.4499	4.7623	4.9598	3.7409	4.477	3.5248	5.1131	4.6531	5.1898	5.0325	5.0334	5.3995	5.2376	5.7096	5.3875	6.642	5.4854	5.0832	4.7944	5.0501	4.3792	4.4209	4.7268
PF3D7_1035000.mrna1_1	PF3D7_1035000.mrna1_1;584	584	6.6966	5.2399	4.9923	6.7082	2.4356	4.5583	5.8278	5.9248	4.0347	5.3635	5.2292	4.3284	5.9472	0.2388	4.5129	5.6949	5.8019	3.1731	3.8914	4.6444	5.2052	5.3978	9.0424	4.6837	5.8836	4.9093	5.441	4.691	4.9791	5.4356	6.0925	8.7452	4.4938	5.9805	5.8097	5.7079	4.7252	4.6719	5.6996	3.5236	3.8227	3.8924	4.8565	5.9011	5.6159	5.5333	5.2327	5.6267	3.8777	7.2712	5.1898	4.8555	4.2608	5.3309	5.328	4.4712	5.0635	4.858	5.5629	4.5662	5.2426	7.0127	5.6413	5.5188	5.1489	4.7756	4.7692	5.7519	4.6165	5.4029	3.9773	5.6996	5.5844	5.4209	4.9021	4.9727	7.3635	4.6444	6.3354	4.437	4.0108	4.9841	5.5002	5.4104
PF3D7_1035000.mrna1_1	PF3D7_1035000.mrna1_1;585	585	4.516	5.607	4.6218	4.7955	2.9709	3.7581	5.2858	4.6346	2.257	5.4323	3.6633	3.6241	3.8146	1.8914	3.0036	4.5826	4.8943	4.8405	4.6633	4.6358	5.0798	4.0268	5.2638	5.1177	4.7126	3.8022	4.3688	4.9923	4.6971	4.7186	5.5094	4.1367	4.6311	5.2479	4.327	3.1922	3.6713	4.7495	4.7317	3.9069	3.6264	4.0985	5.8795	3.8298	4.3205	3.2449	5.1428	5.2238	4.691	5.3327	5.6407	4.2705	5.2679	5.4128	4.9649	4.6616	4.6165	5.2059	4.7645	4.7447	4.8674	5.4741	4.6971	5.7772	3.9477	5.1727	3.7634	4.4489	4.6035	4.6764	4.5385	5.4433	2.4931	4.8084	4.905	5.516	6.0613	4.6462	4.9764	3.06	3.8329	3.8186	4.2824	5.1497
PF3D7_1035000.mrna1_1	PF3D7_1035000.mrna1_1;586	586	6.0398	6.1859	4.7334	5.2536	3.4647	4.7148	5.2502	3.9946	2.1763	5.2468	5.2376	3.6415	5.126	3.6938	4.3882	5.054	4.1731	4.2141	4.9681	4.6177	5.5729	5.359	4.3568	5.3391	5.753	5.1449	4.5392	4.9495	3.2869	5.7252	6.2205	5.2649	5.6952	5.911	5.6064	4.3477	4.2304	4.7131	5.7824	4.9174	4.5348	4.2079	6.8648	3.9607	5.0785	4.3413	4.5656	4.0993	8.8702	5.1574	5.8674	4.942	2.8197	5.5336	4.712	5.0618	4.6988	5.5874	5.1981	3.6814	5.4496	5.8777	4.6542	4.7148	5.3438	4.9869	5.233	4.3103	4.5286	5.7032	4.84	4.0764	5.3768	5.5475	5.1119	5.4363	6.6118	5.9821	5.9038	5.5922	5.2596	3.5741	6.0047	4.0925
PF3D7_1035000.mrna1_1	PF3D7_1035000.mrna1_1;587	587	5.582	4.7317	5.2615	4.3356	3.2972	4.4403	5.2884	4.7782	1.8237	5.5062	3.2854	4.9964	4.6633	4.2555	4.0695	4.9079	5.2612	3.2525	1.9928	3.2311	5.568	4.3971	3.8943	5.1875	4.2211	3.8156	4.2265	4.8227	4.8222	5.4983	5.2346	4.6053	5.717	4.8914	4.2327	3.6915	4.0347	4.627	5.3395	4.0081	5.0295	7.4915	5.3176	4.8997	4.3001	2.9928	2.6622	4.9255	3.8349	3.6439	4.7004	3.1489	4.3583	3.3937	3.9411	3.7772	4.8689	5.1227	5.1489	5.6002	5.0505	5.8851	5.2415	5.025	3.4751	5.1522	1.275	5.1144	4.3234	4.9472	3.6803	4.3198	2.9317	4.8475	4.5354	4.1497	5.8025	3.9709	5.9298	5.1767	4.9787	5.5138	5.4009	4.9317
PF3D7_1035000.mrna1_1	PF3D7_1035000.mrna1_1;588	588	4.9832	5.3413	5.07	5.266	2.7485	4.5987	5.5705	4.0383	0.189	5.5357	3.6758	1.9184	5.4185	1.9486	5.1289	5.1334	4.9126	3.0233	4.5632	6.7678	4.7186	4.6582	5.2758	2.6462	4.6826	4.6182	4.3999	4.6707	4.5686	4.9184	5.0321	3.8699	4.2713	3.9336	5.0228	4.1675	2.0321	4.649	5.4666	4.7803	3.2048	3.8248	4.5292	3.5435	3.6264	3.8176	4.4561	5.5005	4.669	4.6565	4.8972	4.4012	4.3498	5.4864	3.7814	4.2891	5.2083	5.7618	5.2184	4.4555	4.2048	5.9793	5.0755	3.8972	4.193	5.4158	4.6814	4.4343	5.1018	3.9231	3.3161	4.9709	4.8919	4.3067	4.8948	4.7181	5.3252	5.0866	5.6545	3.3477	4.4575	3.7592	6.877	4.4121
PF3D7_1035000.mrna1_1	PF3D7_1035000.mrna1_1;589	589	5.4656	5.6817	3.9193	5.1882	3.3978	4.3937	4.9782	5.0674	4.1119	6.0856	4.9279	2.8953	5.4783	1.4005	4.1326	4.4263	4.7098	4.3681	4.0968	6.1041	5.7137	5.0734	5.594	3.9011	4.7148	5.0148	4.7766	4.8992000000000004	4.393	5.532	5.6182	3.9709	4.2472	6.1313	4.5807	4.2728	4.6707	4.9059	6.045	1.9069	5.1747	5.04	5.8522	3.1309	5.4239	3.2555	4.7082	5.8953	5.406	4.4363	5.3158	5.3909	4.2203	5.1807	4.797	3.8679	3.849	5.3255	5.2795	4.9741	5.5509	4.9982	4.6064	4.3484	4.8644	4.0152	5.073	4.7908	6.0496	4.957	4.5342	4.8792	5.5668	4.6387	5.2596	5.2315	5.8465	5.1043	5.0063	3.8836	4.0959	4.2157	4.5625	5.8502
PF3D7_1035000.mrna1_1	PF3D7_1035000.mrna1_1;590	590	6.1916	5.1882	5.2346	4.712	3.8084	4.9069	6.087	4.5993	4.7071	5.2513	5.0913	4.2102	3.8258	3.406	5.0099	5.285	5.5008	4.7208	5.36	4.5934	4.6982	5.6758	5.323	4.942	5.7527	3.9155	3.6264	4.477	4.7479	4.4276	6.6551	4.6525	4.9686	4.7279	5.5075	5.5957	4.1309	4.7677	4.9777	5.2983	5.5886	5.3968	4.2525	4.6831	5.0997	5.2972	5.1699	6.0079	5.6247	5.2596	5.3544	5.9745	5.4249	5.6138	4.1285	2.9837	4.4209	5.5589	6.3844	4.9198	5.5916	6.1731	6.097	6.0041	5.9236	5.1453	4.917	5.0849	5.5357	3.943	4.8704	5.6651	4.7296	5.2608	5.9222	5.2106	6.4345	5.2754	5.6156	5.4124	6.3945	3.849	5.2323	5.5957
PF3D7_1035000.mrna1_1	PF3D7_1035000.mrna1_1;591	591	6.3071	5.8775	4.5223	5.033	1.3618	4.6375	5.0883	6.6312	4.1546	5.4155	5.8012	6.3858	5.4033	2.8379	4.9658	4.717	6.7501	3.4725	4.7431	6.5514	5.6645	5.2716	4.7965	5.0045	4.6932	3.5826	5.7637	3.3882	6.9499	5.8728	8.0848	3.5632	4.9174	5.3726	3.7071	4.8694	4.5789	4.9364	5.0845	4.7634	4.9402	4.2079	6.1637	7.9267	4.8354	3.9165	6.7233	7.0219	4.9621	5.2016	5.3226	5.0308	8.8266	5.1334	8.7698	4.2242	4.3067	5.4983	5.6851	4.4443	5.3663	5.9773	5.532	5.4212	5.4446	4.1069	5.0063	4.9561	2.3868	8.1389	5.5708	5.3656	6.2585	5.4867	4.9477	5.2709	6.9382	3.9727	7.6185	4.9995	4.2172	5.3114	4.2227	5.2645
PF3D7_1035000.mrna1_1	PF3D7_1035000.mrna1_1;592	592	6.1815	4.8425	4.5398	4.7268	3.9982	5.2211	5.9665	6.1424	4.8629	6.4723	4.0626	5.6795	5.374	3.6859	4.9556	5.7772	6.1398	2.5336	4.8982	5.9305	5.4679	5.2906	4.6707	5.4043	5.6401	3.9392	3.7581	4.4925	5.5577	5.712	5.5351	4.6404	5.121	5.2028	5.7842	4.5632	5.0959	4.4919	5.8212	5.6622	5.6404	3.7485	5.2388	5.2965	3.6064	4.6264	5.849	7.6068	5.7996	5.6719	4.7219	4.6741	5.7336	4.5392	4.8733	4.225	4.0461	5.7164	5.9442	4.6713	5.541	5.6229	7.1584	5.911	5.3198	4.1301	4.9745	4.3512	4.812	4.7939	4.3512	3.943	4.2024	6.2858	4.9575	5.5141	7.8784	7.0509	5.8907	5.2346	5.5795	4.9165	4.5148	4.9519
PF3D7_1035000.mrna1_1	PF3D7_1035000.mrna1_1;593	593	6.2426	5.0135	4.9392	7.4038	4.1969	5.2153	6.2428	7.0452	5.5081	6.0757	5.7687	3.6542	7.9744	3.009	4.6611	5.5726	6.732	5.0917	5.3345	5.1497	5.9474	6.67	5.6899	5.3016	6.6963	5.2149	5.0721	5.3823	5.9083	5.8089	8.8815	5.4479	5.9067	6.6247	5.1867	4.8924	4.7608	5.1562	6.5469	5.314	6.3933	4.2141	5.9212	5.1473	5.5072	5.0409	4.2211	6.1504	5.6023	5.5376	5.3063	5.2044	3.5705	6.5647	5.9018	4.0009	5.4538	5.3187	5.9575	4.935	6.4812	6.2804	8.8306	6.2055	5.4273	5.578	4.0277	5.3219	5.1185	4.6536	4.7247	4.1562	5.6868	5.712	5.4107	6.0646	6.7606	8.3654	7.0981	5.5214	4.6554	5.1453	5.3875	4.607
PF3D7_1035000.mrna1_1	PF3D7_1035000.mrna1_1;594	594	6.013	6.3877	5.8291	8.1108	0.6415	5.5771	6.2346	7.4738	5.8711	5.9649	5.3639	5.0264	9.1976	4.6696	5.9502	5.3723	7.8098	4.0824	5.1639	6.2508	6.453	6.9022	6.3445	4.2219	5.1667	3.3363	4.7495	4.7698	6.5486	6.9658	9.594	6.5498	4.3038	5.8773	5.1461	5.1477	4.9509	4.9777	6.1348	6.4378	6	3.846	5.2638	5.2839	6.6428	4.5141	4.9667	5.1767	5.8176	7.079	5.0819	6.1554	5.1043	6.7126	4.756	5.0853	5.1064	5.7629	6.1322	3.9514	6.0613	6.9383	7.0083	5.6005	5.7774	6.1112	4.3491	6.1196	4.9312	4.889	4.6594	6.275	6.5688	5.6716	5.3583	5.4992	7.4709	6.4968	7.4135	6.4033	5.9923	7.1362	5.1396	4.8359
PF3D7_1035000.mrna1_1	PF3D7_1035000.mrna1_1;595	595	5.6778	6.5177	7.6132	8.9385	3.9588	7.6605	6.7296	8.5776	5.1619	5.701	4.5379	4.9722	8.6996	3.591	7.172	4.9472	8.1675	3.5435	4.4456	6.3279	6.856	7.2441	5.6996	6.0168	5.9819	3.0426	4.7876	4.3219	6.7225	7.5476	8.8206	3.8063	5.2028	5.4705	4.5441	5.0548	4.89	4.2683	4.8625	5.888	3.848	3.7814	4.7032	5.1309	4.6599	4.3298	4.3561	4.0583	6.1043	5.5647	5.4812	6.2926	4.682	6.1934	5.8522	5.3558	3.858	5.3074	5	3.1043	6.3644	7.5524	6.2946	5.3306	4.0215	6.1098	4.0514	5.2102	4.8379	4.957	4.5969	4.8575	4.7892	5.347	5.0063	4.7164	7.4727	5.4276	6.5851	5.1346	6.4529	5.2215	5.9427	4.1309
PF3D7_1035000.mrna1_1	PF3D7_1035000.mrna1_1;596	596	6.6508	7.2575	6.3201	8.8542	3.406	8.4574	6.0195	8.1381	6.0622	6.4219	5.383	4.5717	9.1907	1.2388	8.3853	5.0618	8.4801	5.2153	5.2445	7.4757	6.9162	7.5683	5.8128	5.575	5.0032	3.9449	4.8644	3.9855	6.8532	6.8254	9.7369	6.0639	5.887	5.6591	4.6427	3.8629	4.2008	4.3985	5.4114	7.2692	5.7428	3.9495	4.8314	5.6132	4.6147	5.9404	4.4725	4.6977	5.7471	6.7134	5.0246	4.6831	4.4114	7.3584	5.5198	5.243	5.1198	4.5656	5.0527	4.0548	6.8866	7.2875	5.9821	5.3909	4.9514	6.2728	4.7756	5.2869	4.04	5.0963	5.0206	4.6628	6.079	4.6311	5.98	6.2613	7.2791	4.9878	6.2795	4.3406	6.4522	3.9828	5.6005	4.9458
PF3D7_1035000.mrna1_1	PF3D7_1035000.mrna1_1;624	624	5.6392	5.4902	5.7425	5.7098	5.1518	4.5674	4.8768	4.5192	3.6276	4.917	4.8043	4.3639	5.4535	4.0959	2.6645	4.8379	5.9423	4.3771	5.4118	6.2036	6.6565	5.2137	5.6993	7.583	4.8344	5.9246	3.7115	3.0374	6.497	6.0248	5.8357	6.0237	7.4765	5.4841	6.0279	3.8836	5.3161	5.4947	5.6733	5.8035	4.5392	3.5033	4.7393	6.6721	5.2005	4.435	5.0811	5.2323	3.7856	5.0072	5.7192	4.0772	4.554	5.857	5.915	5.1627	5.4692	6.1391	4.9841	5.0682	5.8485	5.5204	4.0339	4.9059	5.2525	5.9186	4.5558	4.3632	6.335	5.6996	5.1493	5.1981	5.9681	4.0188	5.4712	5.7415	5.7134	4.7871	5.5653	6.2713	5.7698	4.6502	5.0157	6.4557
PF3D7_1035000.mrna1_1	PF3D7_1035000.mrna1_1;625	625	5.8472	5.8977	5.9679	5.4316	4.98	4.5398	5.0687	3.1506	5.9498	5.9364	4.314	5.1408	5.5021	4.2906	5.5942	5.1946	5.7477	3.9355	4.8197	6.4822	6.0676	5.1595	5.269	9.6944	5.3764	3.9653	5.366	4.9561	7.5454	5.8395	5.1367	4.2563	9.7516	5.822	5.1436	4.0644	4.3248	5.7616	5.8163	5.5251	4.4686	4.3771	5.7285	5.0409	4.2525	5.3473	5.8477	5.3611	3.3646	5.9734	4.9941	5.0781	5.6247	5.5254	5.1152	4.9383	4.0479	5.7592	4.9011	4.2434	6.5714	5.9607	4.3052	5.803	5.2638	5.5555	4.8027	5.6806	7.1233	4.9481	5.5046	4.1342	5.2769	4.5404	5.7509	6.1016	6.6641	5.5567	5.6865	5.3092	3.7517	5.0188	5.4731	7.4411
PF3D7_1035000.mrna1_1	PF3D7_1035000.mrna1_1;626	626	6.1006	5.6772	5.6197	6.4296	5.6094	6.3618	4.7087	3.7181	4.7463	6.2702	5.1334	5.0626	5.1206	4.4816	5.0466	4.306	4.2426	4.7495	4.706	7.1033	6.4749	5.3771	5.1156	10.4295	5.054	4.5179	3.969	5.3964	6.9698	5.3255	6.4783	4.204	9.8227	5.6642	4.4841	4.9588	5.1428	6.2155	5.4182	4.7808	5.1538	3.5148	6.1475	4.5329	4.4396	4.1085	6.1355	5.6556	4.2869	7.8121	5.7129	6.3047	6.4118	5.9875	5.2824	5.144	5.5398	5.9584	6.1528	4.4229	6.719	5.8627	5.1371	5.4236	6.1426	5.1202	5.4029	5.5311	6.9735	6.5413	4.3611	5.2141	5.3237	4.6023	6.1995	5.4343	6.6535	6.275	5.8763	7.4911	4.7724	4.916	5.4686	6.6854
PF3D7_1035000.mrna1_1	PF3D7_1035000.mrna1_1;627	627	6.1196	6.5638	8.7451	5.6017	6.3531	6.1667	5.4333	4.9977	5.5622	6.1087	5.6871	4.9236	5.9098	5.432	6.0915	5.3516	5.392	5.348	5.5847	7.4845	6.3661	5.8955	6.0566	11.6423	5.4476	4.8288	5.7735	5.5586	7.3395	6.9444	6.4943	5.9179	11.7538	6.4683	4.0179	5.6539	4.862	5.5641	6.4514	5.4356	5.2284	5.6118	7.4701	4.9203	5.8276	4.7436	6.0121	5.4774	3.9718	8.8198	6.7378	7.4813	7.0395	4.6932	5.439	5.0652	4.6479	7.6832	7.2271	6.094	6.8405	6.3903	5.7549	5.5696	8.8899	5.7479	5.2891	5.6619	7.1419	5.7498	5.2891	5.9227	7.419	6.9707	6.1827	6.9228	6.8048	5.4446	6.2063	8.9842	4.3625	3.0444	6.3382	6.6365
PF3D7_1035000.mrna1_1	PF3D7_1035000.mrna1_1;628	628	5.8657	6.2506	9.7122	6.0204	4.9686	5.825	4.0917	5.275	2.9873	6.1637	5.0712	4.7371	5.3038	4.3688	6.4647	4.9676	6.1916	5.1747	6.1675	6.83	5.8462	6.3892	5.1272	11.8327	6.1352	4.393	3.5898	5.4899	6.6063	6.5898	6.4963	6.047	11.482	6.8383	4.9787	3.5298	4.2668	5.3882	5.394	5.7024	4.497	3.85	6.1154	4.7745	5.4906	5.2506	5.3775	5.3277	4.1285	7.2451	8.0695	6.8601	6.573	6.1979	4.7934	5.4273	5.4561	5.6384	6.3459	4.5638	6.3842	6.3738	4.995	5.2758	8.8022	5.0152	4.723	5.8161	6.5132	5.76	4.784	5.511	6.5458	5.9905	4.504	6.0843	6.7267	6.2672	6.5904	8.644	5.1144	4.9472	5.8347	6.511
PF3D7_1035000.mrna1_1	PF3D7_1035000.mrna1_1;629	629	6.1412	5.7621	5.6253	5.9277	6.1311	5.3158	5.2694	4.6702	5.0383	6.2858	5.8617	4.8207	5.4439	4.4269	4.4634	5.3331	5.813	3.2001	5.7096	7.1592	6.0002	6.9366	3.2219	5.5116	5.4922	5.7247	4.4854	5.6744	6.0921	6.4796	6.1989	5.3885	6.1707	5.8866	4.8704	4.8455	5.295	5.7369	5.4229	4.8227	5.0862	4.1001	5.7093	5.8495	5.5622	5.0431	6.2679	5.4741	5.4057	4.9878	6.6308	5.7869	5.4269	6.0587	5.684	5.8027	4.3205	5.3785	5.9639	4.4216	7.0253	6.2702	5.7895	5.0553	5.233	5.8273	4.9458	5.392	7.5213	5.5423	5.5586	5.4419	6.1751	5.0721	4.4548	6.4694	6.8137	6.3975	6.9874	6.1815	3.9146	4.2165	6.6356	7.1998
PF3D7_1035000.mrna1_1	PF3D7_1035000.mrna1_1;630	630	6.005	5.9777	5.7279	6.2182	4.8841	6.0951	5.9791	4.8841	4.554	5.6536	5.5273	5.0387	4.6525	5.0014	4.9644	4.8684	5.0396	4.0618	5.7013	7.0634	6.4237	5.742	4.8166	6.3192	5.0527	4.585	4.8914	6.2664	6.7562	6.04	5.9644	2.6531	5.9348	4.7991	5.3667	4.9509	4.3964	6.5196	5.3625	4.6633	5.5065	4.2265	4.7371	4.8135	5.1875	5.073	5.6528	6.4439	4.701	5.6639	5.1148	6.0579	4.7975	6.543	5.667	5.4226	5.5886	6.5029	6.2906	4.3971	5.1687	6.8034	4.504	5.4131	5.4366	5.9059	4.6977	5.5382	6.9936	5.4822	4.5404	4.5129	6.1687	5.3625	5.4316	5.7107	7.0691	6.8248	7.3196	5.4883	5.3586	5.2724	6.1542	7.8464
PF3D7_1035000.mrna1_1	PF3D7_1035000.mrna1_1;631	631	6.3776	5.9768	5.3226	6.4804	6.2998	5.6548	4.8314	5.5546	4.3875	6.6822	5.7279	3.6622	5.4809	4.6904	5.1815	6.1583	5.2176	3.0391	5.1859	7.2084	6.2024	6.3834	4.3498	5.3851	5.0853	4.3169	5.2544	4.9695	7.1775	6.4007	6.4212	4.431	6.0635	6.27	5.3501	4.6112	4.6218	5.7684	5.9397	5.327	5.2357	5.2913	5.689	5.701	5.8567	5.1428	6.3375	7.9187	5.5711	5.3505	5.5711	5.8822	1.189	6.492	5.5919	6.3868	4.5292	6.4249	5.6094	4.1755	5.7046	6.3611	5.6659	2.9411	5.7978	4.4744	4.8929	4.6696	7.0237	3.9837	4.8822	4.9359	6.0067	4.8733	5.4915	6.3043	7.0742	6.0328	6.9288	5.9607	4.3327	4.5987	6.1763	7.4925
PF3D7_1035000.mrna1_1	PF3D7_1035000.mrna1_1;632	632	5.6473	5.8084	4.6673	6.0796	4.9598	5.8248	5.4634	3.6633	3.4699	6.3379	8.2662	6.0152	5.0613	4.8012	5.3597	5.503	5.7884	4.5723	5.5487	6.4723	5.3681	6.2036	5.2817	5.204	4.8822	5.0272	2.8914	4.5662	7.1689	5.6556	6.7155	2.1276	4.0747	5.5229	4.6047	4.0522	4.4588	5.4699	5.4476	5.2832	5.2627	4.1835	5.5014	5.3837	5.1206	5.2075	5.4604	6.1098	4.3498	5.2954	4.943	5.4915	4.1276	5.9669	5.1755	4.8032	6.0405	5.8565	5.9741	5.522	6.1805	5.9119	6.1809	4.3923	5.5148	5.1875	4.682	5.1085	7.0567	4.2608	5.2694	5.4767	5.7227	6.0896	5.3782	6.0159	7.0047	6.482	7.0954	6.1167	4.9331	3.7506	6.5122	6.8664
PF3D7_1035000.mrna1_1	PF3D7_1035000.mrna1_1;633	633	6.1245	5.8352	5.0023	6.0883	5.7401	6.1227	5.5747	4.9873	4.5454	6.8276	5.8497	5.076	6.7208	5.1027	5.7057	5.5385	5.842	4.5807	5.1647	7.4866	7.4106	6.4055	5.7227	4.9764	5.8532	5.1918	3.7623	5.7412	7.3439	5.9565	6.6582	3.2126	5.3338	5.8691	5.9016	4.6035	3.7071	5.8397	5.7965	4.2832	4.8293	4.0917	5.0768	5.8826	5.4857	4.9246	5.3027	7.5856	5.8768	3.6938	5.5166	5.4806	3.9791	6.0292	4.673	5.9637	5.0657	5.366	5.3992000000000004	5.0947	5.9028	6.6906	6.1731	4.0161	4.8475	3.6554	5.7501	5.3628	7.3486	5.0387	5.1194	4.6893	5.625	4.272	6.0108	6.3226	6.7634	6.1599	7.2525	5.9683	5.0853	5.0184	6.4845	7.3654
PF3D7_1035000.mrna1_1	PF3D7_1035000.mrna1_1;634	634	6.5124	5.8301	6.1252	5.7597	5.1739	6.1843	4.4699	5.0457	4.9832	6.3434	5.4114	5.6602	4.9718	4.073	5.6456	5.1449	5.1502	3.9937	5.7808	6.8674	6.3422	5.8809	5.6602	5.3143	5.2223	4.5963	2.3896	5.1489	6.5435	6.5706	6.0512	3.6611	6.2275	4.9727	3.6029	2.2203	5.2555	5.8146	5.7296	4.4263	5.4121	4.7004	5.6401	4.9117	5.9805	5.2746	4.4463	5.6314	5.204	2.852	5.7544	6.0742	3.7148	6.2741	6.1835	5.8904	4.9736	5.7509	4.4263	4.4209	6.1641	6.3386	4.5286	5.3896	4.9054	5.4057	5.7266	5.9215	7.5908	6.5478	4.6713	5.257	5.5475	4.9695	4.9463	6.3944	6.5992	5.4912	6.8193	6.1359	5.7549	4.0687	5.7819	7.2898
PF3D7_1035000.mrna1_1	PF3D7_1035000.mrna1_1;635	635	5.9846	5.6639	5.4578	6.4581	5.0378	5.9812	5.5416	5.4269	3.9288	5.8582	6.2315	4.6982	5.7206	4.4236	6.0764	5.0193	5.3226	3.7203	5.5573	7.3584	5.8883	6.7321	6.2044	5.3988	5.5125	4.673	4.3854	4.3413	6.9729	6.8955	6.7608	5.4928	6.5951	6.1204	4.7887	5.1144	5.6648	8.8556	6.3161	5.3158	5.9189	4.8146	5.3009	6.9202	5.354	4.0849	5.78	5.0018	5.3858	4.8156	4.9117	5.5348	3.111	6.7477	5.756	4.6094	5.3078	6.5823	5.8397	5.3702	6.1869	7.1519	6.1006	4.6927	5.4439	4.6182	4.8997	6.0328	7.6335	4.9074	4.6848	5.0426	7.047	4.1077	4.9722	6.4179	6.7698	7.6474	6.8442	6.0928	4.9388	4.8704	5.6974	7.489
PF3D7_1035000.mrna1_1	PF3D7_1035000.mrna1_1;636	636	7.1838	5.6882	5.4009	6.6528	3.8689	6.628	5.4269	4.8207	5.4883	6.437	5.0691	5.5141	5.9174	3.5435	5.5853	5.6395	5.6191	4.5447	5.4861	6.68	6.8476	6.4655	6.2288	5.7085	5.2839	5.2806	4.0798	4.8475	7.2739	6.4205	6.9012	5.6418	6.0936	5.5376	5.4303	5.2634	4.9453	5.464	4.7629	4.5705	4.7777	4.4222	5.8359	6.7065	5.4786	4.0661	5.5132	5.7038	4.7043	5.1131	5.878	5.2327	4.841	6.5258	6.0923	4.6035	4.9406	6.0505	5.8946	5.2176	6.5898	5.6887	4.917	5.756	5.0631	4.3306	5.246	4.1416	7.8041	5.9839	5.1073	5.8263	6.7486	5.1445	6.07	6.3509	6.7267	7.3025	7.417	5.9919	5.1481	4.7527	5.9665	7.4328
PF3D7_1035000.mrna1_1	PF3D7_1035000.mrna1_1;637	637	6.9209	5.3736	5.745	5.3477	3.2972	5.6305	5.9605	3.6496	4.1085	6.2771	4.3618	4.9607	5.4796	2.0875	4.3957	5.6924	5.7968	4.6685	5.2954	6.3925	6.0792	5.9768	5.1018	6.1731	5.2634	4.6525	4.6668	5.6267	6.283	6.5192	6.6242	4.5577	6.0292	4.9741	5.4604	5.3262	5.4019	5.7115	5.4512	4.8186	4.8288	5.1906	5.9481	5.6267	5.9103	4.9713	4.7181	6.0396	5.4212	5.5966	5.2384	6.288	5.0184	6.5735	5.7276	4.6769	5.406	5.9683	5.9117	5.0548	5.6887	7.0791	5.7597	6.0045	6.1181	5.0695	4.5008	4.5478	7.4967	5.7463	4.5059	4.6859	7.0738	5.5295	5.6733	5.7263	6.5099	7.2287	8.3438	6.8744	5.0968	5.4819	5.8032	7.254
PF3D7_1035000.mrna1_1	PF3D7_1035000.mrna1_1;638	638	7.2283	5.6375	5.6294	5.3438	6.9426	6.431	5.8217	5.8826	5.5432	7.7604	4.1538	5.5204	6.0461	6.8006	6.9844	4.9639	5.7766	4.1457	4.7104	6.5343	7.0555	5.9409	5.5182	5.8994	6.9431	6.36	4.9141	4.7181	6.9744	8.486	7.3969	4.3646	5.3733	7.0169	6.9686	5.7463	5.6636	5.2114	5.2772	4.6346	4.6223	4.1595	4.5373	5.6197	5.6704	4.7159	6.5518	4.594	4.4243	5.5053	5.8117	5.1089	7.0527	6.3441	8.0175	4.9416	5.709	6.3681	5.5705	3.5668	4.9288	9.0253	7.6213	5.9775	7.7568	6.4617000000000004	3.942	5.1655	5.0184	6.1315	5.8004	4.5441	7.4574	5.0583	6.0317	4.8699	9.326	6.701	6.8935	8.5719	7.389	4.0661	5.5204	4.8079
PF3D7_1035000.mrna1_1	PF3D7_1035000.mrna1_1;639	639	7.7127	6.1422	4.843	5.8058	4.1102	5.9107	5.4443	5.5904	1.2203	7.7613	4.6932	6.2867	6.1006	3.9982	6.4436	5.2521	6.0261	6.205	5.0405	8.4714	8.5235	7.1455	3.8817	7.9756	7.1955	4.9869	6.1757	4.3554	8.5814	8.4919	9.2274	3.4276	8.617	7.4016	5.89	6.4837	4.749	4.5267	5.2784	5.6499	6.3047	5.0067	4.511	4.7388	7.8842	5.7068	3.9467	4.6605	4.4568	7.0151	6.8249	5.8912	5.4506	4.8629	7.6766	4.4666	4.5826	7.4085	5.5435	4.1268	4.3999	7.2793	8.132	5.3639	8.0067	6.6304	4.7382	5.3234	5.6758	7.4342	3.7495	6.5144	8.4492	6.1512	5.3583	4.9312	8.0568	6.9371	6.1827	9.154	6.1597	5.4084	5.7597	5.7366
PF3D7_1035100.mrna1_1	PF3D7_1035100.mrna1_1;84	84	8.3346	6.2132	5.6591	5.4219	2.8053	6.4914	3.9495	3.6288	0.9184	8.6466	4.7698	6.4104	5.4951	4.9255	5.8232	5.3792	4.9217	4.3241	5.0264	4.2365	6.8231	7.5831	6.8582	12.7608	6.4614	5.8482	4.6982	5.1687	4.4561	5.9725	7.3733	5.7634	12.0911	7.3298	6.2909	5.6682	9.4753	3.8012	6.0061	6.1957	5.1322	7.7432	5.2965	5.6147	7.4073	5.3009	5.8497	4.591	3.6542	6.2405	5.1014	5.7455	4.0018	8.5505	6.1657	5.1759	4.9035	5.477	5.1043	5.1603	5.44	6.2887	6.2355	4.6247	7.0521	5.1064	5.0157	5.7787	6.6194	5.0587	4.8192	5.0704	7.554	5.3916	5.43	5.7761	7.7666	6.0804	6.4748	7.1788	5.4643	5.9028	6.8696	5.0691
PF3D7_1035100.mrna1_1	PF3D7_1035100.mrna1_1;85	85	8.8736	7.1608	5.2012	6.0624	3.8012	6.497	4.8485	3.1077	2.585	9.4936	5.3273	8.1408	6.5287	6.6397	6.6918	4.6616	4.9537	4.4053	2.4699	6.0083	7.3548	5.033	7.8407	12.7279	3.8817	4.6311	5.1056	4.1383	6.6873	6.7145	6.6812	8.1793	12.3116	6.1352	6.0635	4.393	9.8589	6.408	5.8948	7.1925	4.2479	7.9116	5.7876	5.0426	7.8554	4.6792	6.4256	5.2876	4.3103	6.3018	5.6387	6.3454	6.9905	6.1971	6.3625	3.7876	4.5122	5.6665	5.6508	4.9083	5.2957	7.5869	6.0367	5.373	5.382	4.3861	5.3646	6.9844	5.9616	6.2436	3.61	5.1635	7.9268	5.8128	5.8858	5.3663	7.9134	6.2716	6.5983	5.6611	5.61	6.6066	7.1783	5.4838
PF3D7_1035100.mrna1_1	PF3D7_1035100.mrna1_1;86	86	8.922	6.8937	6.8099	6.6194	5.2284	6.9307	5.6859	5.9757	5.3646	9.5948	5.845	7.5314	6.4674	4.5198	8.6306	6.3537	5.1985	6.1465	4.1922	5.7552	7.8314	5.8374	6.869	13.1221	4.7803	7.0721	6.9224	5.0938	6.4835	7.8431	7.0654	6.7298	12.9154	6.6516	6.1763	6.4378	8.3583	7.8746	6.1731	6.9154	8.8373	7.0944	5.8369	7.8257	8.0665	6.8283	7.4815	5.9179	5.314	6.1761	6.4118	4.2227	4.354	6.1649	6.3192	5.5823	4.557	5.6721	6.603	5.1882	7.4538	7.5824	7.5446	6.0148	5.9314	6.4231	5.8853	7.3817	6.3189	7.679	6.5919	5.7934	8.2449	7.8666	5.7975	8.2104	8.6538	7.3181	6.1799	6.6251	6.2151	7.3708	7.2499	6.1544
PF3D7_1035100.mrna1_1	PF3D7_1035100.mrna1_1;87	87	8.7738	5.4107	5.4469	6.6486	3.3951	5.3551	4.2133	3.7452	1.8718	9.4158	5.5975	5.6502	7.242	3.1243	6.4594	5.4581	5.6085	2.4983	5.04	4.2972	7.4562	4.2126	6.2771	12.5147	5.1775	5.1985	4.9208	3.9222	5.0879	7.4722	5.2604	5.7544	12.5304	4.6519	4.4588	4.6831	6.6201	4.8773	6.2298	4.9741	5.2491	6.1733	5.0738	5.1953	7.9786	5.8841	5.6115	5.6665	4.1043	6.5847	5.5789	4.7892	7.1179	5.6126	5.6488	5.627	5.4686	5.8595	4.9667	5.8143	4.8714	7.4983	5.9953	5.9177	3.9467	5.0609	4.6218	5.9141	4.9973	6.3721	5.88	3.5298	7.0806	5.2024	5.3201	4.9814	7.681	5.3295	6.5832	5.76	4.5534	3.6485	5.9971	5.0488
PF3D7_1035100.mrna1_1	PF3D7_1035100.mrna1_1;88	88	8.8315	6.6182	7.1279	8.0693	4.5711	6.842	9.5507	11.1176	5.1156	9.4533	5.5966	6.5193	8.2596	4.9079	7.3919	5.342	11.274	5.2346	5.8417	5.791	6.3649	5.5948	5.6918	7.293	6.1129	5.963	6.868	5.3366	5.5392	6.1855	7.318	4.4202	7.1363	6.2944	6.5986	7.5279	7.3212	7.8398	6.3207	6.6532	9.2956	6.1912	7.012	8.2718	8.2147	6.5736	7.8559	6.4989	4.5765	9.2229	7.5011	7.305	5.9186	6.7816	6.9497	5.7692	5.6738	5.8384	6.2902	6.4131	6.3236	7.8971	8.2223	5.8342	6.9639	5.3316	5.3089	6.5441	7.9688	7.3712	5.6662	5.6044	7.2107	7.8231	6.9389	7.8825	8.608	7.653	7.0018	7.4605	6.5375	6.6296	7.2286	8.2197
PF3D7_1035100.mrna1_1	PF3D7_1035100.mrna1_1;89	89	5.8552	5.0295	5.975	7.0165	3.0687	4.7819	9.9083	11.2634	0.0704	7.5883	3.6633	4.7751	6.2344	3.7645	6.6576	5.4864	11.592	5.4584	3.8268	6.4856	8.5862	4.7592	5.5515	6.5662	4.4963	3.3462	6.2906	4.3349	5.7727	8.6227	5.7568	5.044	7.495	5.9605	3.0268	6.7443	4.1218	4.439	6.0755	4.0409	4.853	3.3001	4.86	4.9021	6.0611	5.7404	4.862	6.2077	4.0976	5.7975	7.6182	4.5771	5.2657	5.4692	5.3757	5.7063	5.5435	5.8281	5.4647	4.7469	4.6594	5.8868	7.7515	6.1037	5.2342	5.4666	4.8171	5.7952	5.2353	6.5011	5.5027	5.2106	5.7981	5.1989	5.991	5.079	7.1896	5.4135	7.1145	5.8814	4.7527	3.7506	5.9526	4.7279
PF3D7_1035100.mrna1_1	PF3D7_1035100.mrna1_1;90	90	7.456	5.963	4.6404	7.7977	5.2396	6.9291	9.9423	10.666	3.2479	6.7178	5.3331	5.436	7.7733	4.2928	7.3658	5.5598	10.6759	5.8955	4.7263	6.742	9.8745	4.7458	5.7398	5.4728	6.2574	6.4907	7.1015	5.5173	7.3047	10.1982	7.1578	5.4253	5.3487	4.7203	5.7361	7.2116	5.2895	6.0411	6.2472	5.4222	8.9809	3.6415	4.8575	6.6223	6.0295	4.8329	7.0695	5.2342	5.7377	7.9029	6.4458	5.044	5.1558	6.9894	7.0426	4.9064	4.1497	5.1156	6.0054	5.3837	5.9258	7.9156	8.2463	5.7533	9.3201	4.8505	4.975	5.8253	6.5723	7.93	5.7645	4.6531	6.9256	6.1727	7.1777	6.5185	7.3969	8.0755	8.9944	9.3661	4.9059	4.2032	6.3457	6.68
PF3D7_1035100.mrna1_1	PF3D7_1035100.mrna1_1;91	91	6.6088	5.0343	5.431	7.2862	3.7751	5.5622	9.0815	10.7012	1.7908	6.5043	3.3219	4.4751	7.7383	2.4222	6.1928	5.2079	11.1132	4.4269	4.3889	5.9023	9.9981	4.0704	5.1293	5.2754	4.4816	4.275	7.2892	4.8846	5.1859	10.1692	5.9456	4.4861	5.3273	5.31	5.6209	7.105	5.5081	4.3313	4.7015	2.4673	3.6299	2.9467	5.6273	5.4909	5.5132	4.7463	4.1938	5.3111	4.0347	7.0504	5.392	5.3712	6.0742	6.9174	5.8637	5.7991	4.2304	5.9741	5.4532	5.496	4.6932	6.4939	6.0587	4.6011	7.6159	5.3172	4.0036	5.0592	5.5251	6.3872	4.5874	3.9449	6.3702	6.2578	6.2981	5.0815	7.2564	4.3916	6.1148	8.0795	5.6179	4.5656	5.5376	5.0561
PF3D7_1035100.mrna1_1	PF3D7_1035100.mrna1_1;92	92	5.9725	5.1751	5.463	7.5458	1.9336	6.264	9.5217	10.7263	3.2296	6.5163	4.0704	5.4239	6.6291	3.8329	6.6625	4.3313	11.4521	2.6576	5.5537	6.546	10.2332	4.5916	6.0858	6.1185	4.2832	3.943	7.0998	3.3868	6.5656	9.609	5.7134	5.3041	6.3016	5.3913	4.7965	6.8112	4.0557	5.1886	6.0966	2.4931	6.5021	5.1619	5.1969	6.1542	5.2638	4.1875	3.9193	4.9509	3.8227	5.5364	5.488	5.1404	5.7477	5.856	5.2024	3.6064	3.4276	6.6283	5.8721	5.8311	5.4515	6.7625	6.1902	4.5484	9.4228	5.5376	4.8455	5.5826	7.4918	5.6991	4.969	4.5379	7.5331	5.8063	6.1813	5.3544	7.2475	5.6548	6.2718	9.8423	4.5826	4.218	6.2369	7.1884
PF3D7_1035100.mrna1_1	PF3D7_1035100.mrna1_1;93	93	6.7553	5.6253	6.1066	8.5819	3.5148	5.7993	9.6808	10.9299	1.7824	7.3257	5.2207	4.62	8.3794	2.9964	6.4593	5.2095	11.3688	5.31	5.8517	6.8575	11.0515	3.796	7.6826	6.1367	3.8718	4.6843	6.6792	5.0126	7.4563	11.7674	7.0548	6.8455	5.8861	5.6273	5.8027	7.4625	5.8634	6.332	4.9855	4.2219	5.0535	5.0431	4.846	6.1056	6.2808	11.0604	4.9982	5.4748	5.26	4.218	6.6883	4.6753	6.205	5.9079	4.9995	11.6385	4.4989	12.5571	5.4941	5.6389	5.9846	6.2409	6.2498	5.3132	8.2761	5.2441	5.1185	5.5625	7.5061	5.0448	10.7337	5.6094	13.0277	6.2022	6.9411	6.1801	7.7161	5.8836	6.8183	8.5234	6.1892	4.6381	6.093	6.1052
PF3D7_1035100.mrna1_1	PF3D7_1035100.mrna1_1;94	94	6.5504	6.4311	5.9117	8.3156	3.6427	6.6843	9.0371	10.379	3.2555	7.5838	5.0721	10.6331	8.7148	4.4575	5.4757	6.4009	10.9864	5.8587	5.1194	7.2737	9.0742	5.2441	5.9803	6.0587	6.2172	4.1763	6.5312	5.4867	6.9201	8.495	6.5494	2.5008	5.9042	6.8574	5.3176	6.796	4.1819	6.8274	6.2498	3.1293	5.3913	5.4552	5.0704	5.1965	6.8209	5.7706	5.2909	5.3985	4.1803	6.9477	6.3083	5.7983	5.7866	6.4954	5.3992000000000004	6.4715	5.0237	6.7413	5.4135	5.942	5.2199	7.1659	9.3166	7.9919	9.6	5.1322	4.9198	5.5317	6.4316	4.2713	5.4838	4.8861	8.4531	5.5151	7.0329	6.4089	8.1717	9.5407	9.0058	9.9335	5.6761	4.0652	5.8442	7.7873
PF3D7_1035100.mrna1_1	PF3D7_1035100.mrna1_1;95	95	7.724	7.4353	5.3143	7.7697	4.218	5.9231	9.4022	10.6008	4.5981	7.6861	6.406	11.7229	7.6962	2.5945	6.0923	5.3074	10.8959	5.2075	3.6041	7.7032	10.5091	5.4822	4.4893	5.6502	5.9914	5.5598	3.4396	5.477	7.6983	9.4993	6.8623	3.2032	5.3677	6.5947	5.4326	6.3277	5.0605	6.7879	6.0437	7.6046	3.6334	5.4256	4.8166	6.2176	7.1887	4.4256	5.6651	5.8644	3.7214	5.7412	6.2104	6.201	7.0937	7.3655	5.4046	5.1309	4.9383	6.8808	5.8652	5.9709	5.4005	6.4752	8.9015	8.7934	8.3825	4.95	4.1562	6.0999	6.5625	6.8913	4.4323	5.6982	7.7189	5.8654	6.8282	6.7896	7.8889	8.464	8.8391	8.9534	5.2924	4.4343	6.0997	10.0129
PF3D7_1035100.mrna1_1	PF3D7_1035100.mrna1_1;96	96	7.6283	4.9425	5.7082	6.8248	2.3646	5.6076	9.5381	10.4761	4.0764	7.9202	5.7682	12.3034	6.9665	1.4957	5.2698	6.3579	11.0626	5.9568	4.7404	7.6095	10.2519	5.3656	4.568	7.6993	7.396	3.8217	3.359	6.0531	8.2373	8.6827	7.1658	3.2203	7.0787	7.5702	5.3349	5.607	4.6988	6.9715	7.7996	4.4976	4.5814	5.9248	5.8507	6.9172	6.9572	6.4606	6.2647	7.5988	3.8043	5.0224	6.7645	5.2672	7.7376	6.5526	5.7087	6.1022	5.7479	8.8193	5.5999	6.2363	5.8066	7.6385	8.1544	10.6131	8.9666	5.4172	2.8777	7.601	7.4035	6.14	4.1827	4.8953	9.3095	6.3214	7.1998	6.7752	7.953	8.1171	10.609	9.7796	6.3724	4.7944	7.5531	7.1481
PF3D7_1035100.mrna1_1	PF3D7_1035100.mrna1_1;97	97	8.0894	5.6138	5.2357	7.5115	5.8097	6.3116	9.7505	11.0271	6.5584	8.2316	8.9368	11.3629	6.5119	6.8559	6.5954	6.6697	11.2469	4.7777	5.8868	7.1228	9.2393	5.8392	5.2426	7.8019	7.7247	6.3667	5.4857	5.1481	7.3228	9.1558	7.3887	2.541	7.5761	7.8245	5.9107	4.6323	5.9165	7.4166	6.4793	4.7981	5.1985	5.5129	5.7947	6.7923	7.452	6.9249	6.1375	6.5472	4.1169	6.4097	7.4039	6.1324	6.2707	6.019	6.7211	4.466	4.9832	7.6654	6.0496	9.1726	6.5546	7.0819	9.1985	8.1436	7.9311	6.1821	5.2118	5.9816	7.5006	6.1014	5.8634	5.6156	9.3167	7.1039	9.5323	7.4152	7.4552	7.9844	8.2764	8.7833	6.4461	6.2694	7.092	8.623
PF3D7_1035100.mrna1_1	PF3D7_1035100.mrna1_1;98	98	8.9306	6.0281	6.1851	9.4596	5.5454	6.7968	9.4372	10.1257	5.7874	8.6116	7.8281	12.9017	9.7467	5.9857	6.5087	6.0108	10.3748	6.3782	5.3723	10.0109	8.7481	6.5179	7.1173	7.9704	6.6538	6.9592	6.3163	6.9221	10.2543	8.9643	7.9265	7.2934	7.5704	6.746	6.0629	7.0213	5.6085	8.5736	6.8649	5.7466	6.9855	6.6414	6.0297	6.4637	9.1452	6.6986	7.5273	6.7104	5.3063	8.528	8.5545	7.1308	9.999	7.1424	7.3612	5.7658	7.8386	8.7354	7.7206	6.7541	6.2758	7.5683	8.5104	8.5666	7.0624	7.9787	6.0925	7.1782	8.0768	6.8221	6.0836	7.7998	9.5518	7.2808	7.2057	6.8824	8.1522	8.6851	8.9161	7.3252	7.6475	6.8771	7.2353	8.4538
PF3D7_1035100.mrna1_1	PF3D7_1035100.mrna1_1;99	99	6.756	6.011	5.4343	6.9537	5.5195	5.1223	5.6381	5.3635	4.9079	6.6463	6.3873	9.742	5.814	4.1579	4.3067	6.1882	5.9984	5.4124	4.7708	7.4196	7.1044	6.5491	5.1946	6.3031	6.0736	5.9006	4.0566	5.7692	7.506	5.7101	6.3466	5.1094	5.7671	5.5008	4.7639	3.9653	5.7085	5.1815	6.1761	5.3796	6.1683	5.7918	5.7568	5.0361	6.0323	5.4509	5.487	5.6378	5.9288	6.1528	6.5204	5.4912	6.9349	5.9378	5.8112	4.9977	6.0168	6.4187	5.4538	5.6716	6.6138	5.8848	5.1542	5.6473	5.5463	5.8245	4.9964	5.1839	7.0405	6.1538	5.6559	5.596	6.548	4.8953	5.7647	6.7036	6.8054	6.3306	6.8119	6.2139	4.6559	5.917	5.8056	7.0996
PF3D7_1035100.mrna1_1	PF3D7_1035100.mrna1_1;100	100	7.0285	5.6398	6.1379	7.6088	5.9807	6.5385	7.4711	6.884	5.7098	7.0342	6.8602	10.6588	6.4848	5.3533	5.128	4.4463	7.3014	4.1497	5.8004	7.4194	6.5166	5.6467	7.4669	5.2334	5.8679	4.3505	3.9486	6.0112	7.3693	6.2028	5.5475	7.7061	6.3347	5.8612	5.3266	4.7197	4.4738	6.0016	6.7908	5.3695	4.7065	6.1045	5.126	6.114	6.7698	4.7065	5.9984	6.5942	6.3343	6.1689	7.3263	5.5491	8.0025	6.1022	5.5717	3.7623	6.0985	6.3192	7.8499	4.2928	6.3618	6.0498	6.1204	5.4995	5.4057	5.7024	5.7131	6.1639	6.4321	6.0279	6.106	5.5002	6.5155	7.6946	5.0108	6.4301	6.8139	6.5081	6.5315	5.6215	4.861	5.0807	6.0757	6.7469
PF3D7_1035100.mrna1_1	PF3D7_1035100.mrna1_1;101	101	7.0861	6.2367	6.8813	7.7342	5.9119	6.2512	7.56	7.3368	3.845	6.5573	8.05	11.7782	7.724	5.3906	5.5018	5.5928	6.9453	5.292	5.8629	8.4522	5.8125	5.3001	7.1674	6.4681	5.4472	5.0695	4.4621	5.9579	8.521	5.5567	5.4902	6.8059	6.1264	5.8721	5.2615	4.7908	5.0241	6.7196	6.2261	5.6056	5.2746	5.4426	5.532	4.541	5.4806	4.6904	6.4788	6.332	5.4915	6.1965	7.3205	5.433	8.4717	6.1667	5.394	4.3674	7.3298	7.0577	7.0054	5.4243	6.1369	5.5229	5.6375	6.0904	5.7208	5.9593	5.0887	5.7679	7.0555	5.6073	5.7761	5.7962	7.1009	6.9299	5.3778	6.2673	6.5461	6.054	6.1916	6.0494	5.8704	4.5373	5.988	6.8166
PF3D7_1035100.mrna1_1	PF3D7_1035100.mrna1_1;102	102	6.7732	6.7367	6.0909	7.9696	5.7758	5.8547	6.7747	6.9673	4.9212	6.3102	7.6673	10.6911	6.7614	5.3547	4.8856	5.4906	7.681	5.0148	5.3561	7.2671	5.5644	6.5002	5.9413	6.2632	6.4123	6.8764	5.3187	6.2323	7.6061	6.5273	6.0374	6.2544	6.087	6.6796	5.8174	5.9798	5.0413	5.3341	7.1011	5.4269	5.4757	5.9009	6.1516	5.7079	6.0389	5.7586	5.7366	6.2329	6.4489	6.0184	9.1926	5.2188	7.581	6.5003	5.3498	5.2589	4.9246	6.3183	7.4882	4.7093	6.6027	6.706	5.047	5.8477	1.7398	6.36	5.1449	5.9406	7.262	5.7197	3.2765	6.2336	7.3777	7.0397	5.8184	6.5709	6.4138	6.6772	7.7127	5.7931	5.8997	4.95	6.625	6.7033
PF3D7_1035100.mrna1_1	PF3D7_1035100.mrna1_1;152	152	7.1391	5.8822	5.2898	4.4841	3.3277	4.7677	5.8704	4.7393	3.9745	7.139	4.4542	5.4406	4.8958	4.3341	4.3484	5.8339	5.1699	4.8684	4.926	5.4532	6.1793	5.2795	5.7358	10.9625	6.2007	5.5091	4.0661	3.729	5.3723	6.2711	5.1152	4.6628	10.4809	5.7716	5.0592	3.3646	4.5783	4.1969	6.859	6.7577	6.1133	4.2645	5.6299	5.1285	6.2882	3.9495	5.0691	5.8354	5.5392	4.7782	4.6605	5.4463	3.2854	5.1239	5.3049	4.1843	4.8089	5.7238	5.4496	6.121	7.4091	6.142	4.5759	5.4303	5.1069	5.9435	4.8485	4.4535	6.9429	4.3377	4.5348	5.1206	6.2756	5.4128	5.7024	6.8147	7.2835	5.5441	6.044	6.3318	4.4316	5.0334	5.5103	6.1183
PF3D7_1035100.mrna1_1	PF3D7_1035100.mrna1_1;153	153	5.3352	5.6418	5.1106	5.3526	4.0179	5.1977	5.7082	5.7639	5.0361	6.3297	5.7565	6.5361	5.9993	3.3646	4.9991	6.5413	5.9112	5.8194	4.6392	6.3635	6.6355	5.6812	6.0813	10.324	5.935	4.6129	6.098	4.4128	6.6157	6.4248	6.0522	5.6935	10.1213	6.8475	5.9679	5.9793	4.488	4.9107	6.5211	6.1837	7.2187	5.1574	6.1585	5.2277	6.011	4.5644	4.1052	6.1916	6.0343	5.3764	5.8354	5.0005	4.4983	6.3565	5.3944	4.9991	5.3813	5.5904	6.4131	5.1127	7.3783	6.8904	6.673	8.6143	6.1912	6.0633	5.842	5.3892	6.5726	5.2887	4.8166	4.1603	5.9486	5.9695	6.2024	7.5673	7.3043	6.8368	9.7067	6.0968	4.6713	5.5686	5.5304	6.5196
PF3D7_1035100.mrna1_1	PF3D7_1035100.mrna1_1;154	154	6.8304	5.3565	6.1977	4.2532	4.4686	4.9741	6.1801	7.2058	5.2589	6.4212	6.7482	5.3245	6.2628	4.8043	5.1671	5.2498	7.0889	6.628	3.557	5.6209	7.2756	5.5696	7.1213	8.5205	6.6897	4.5329	5.511	5.0018	6.5141	7.1927	6.4598	6.3583	8.7499	6.819	5.7206	5.323	5.7358	5.5351	6.5173	6.7003	6.4947	5.204	6.3894	5.8963	6.5573	4.8374	5.4774	7.001	5.6789	7.0682	6.3597	6.0193	7.3108	7.8032	5.8931	4.4482	4.228	6.5261	6.2861	5.7669	8.2014	8.9885	7.2424	8.5049	6.3635	5.9006	6.1183	5.1326	7.5363	5.0985	5.7071	5.1342	7.2688	6.635	5.9234	7.6376	8.9671	6.3726	10.2388	5.9383	6.472	6.6172	5.6273	7.4911
PF3D7_1035100.mrna1_1	PF3D7_1035100.mrna1_1;155	155	7.4321	6.2534	5.8135	5.6974	4.3391	5.0361	6.4943	7.067	6.0764	7.2313	6.1233	4.8258	5.7035	3.0704	5.3544	6.0804	6.8456	7.1323	5.0144	5.7098	8.2043	5.8382	5.8135	7.4479	6.8869	6.219	5.541	6.0734	5.9357	8.0876	6.6026	6.1643	7.0324	7.4989	5.7063	6.2915	5.6241	5.4043	6.8608	6.3016	7.0666	5.487	6.3062	5.7407	7.8986	6.2223	5.7952	6.8104	5.9519	6.2236	6.1027	5.1223	7.4223	7.6999	5.8336	5.0505	4.8161	6.7732	7.2519	5.4979	8.8634	8.5823	6.3909	9.4307	6.6753	5.7895	6.558	4.3985	10.0289	5.5518	5.2133	6.1963	6.8185	6.8057	6.4459	8.2298	8.6057	6.5963	10.2561	7.9395	6.4264	6.4446	5.5273	10.3079
PF3D7_1035100.mrna1_1	PF3D7_1035100.mrna1_1;156	156	7.4085	5.4825	5.8495	5.4877	4.9878	4.6235	6.4578	7.7368	5.5512	6.7294	5.5699	6.0616	6.3461	2.4303	4.2645	6.1212	7.0733	6.6048	5.382	6.4222	8.8497	7.7306	5.3334	5.9174	6.668	6.514	6.4586	5.1318	5.8746	8.0923	9.7315	5.9376	6.1611	8.4365	6.1623	6.6144	5.5922	5.8331	6.2244	5.126	6.2992	5.6938	6.4655	5.0369	7.0403	5.2902	4.6949	6.3731	6.6687	5.9091	6.0568	6.1564	7.9945	8.6006	5.6124	4.2795	4.2935	6.3309	6.9158	5.9165	7.8202	8.6268	5.9736	9.9033	7.0823	6.0226	6.7974	5.6302	7.5248	5.4545	5.0955	5.098	6.62	6.8111	6.1717	8.2459	8.79	5.8907	10.8257	8.6268	7.5775	7.5892	6.1152	7.3766
PF3D7_1035100.mrna1_1	PF3D7_1035100.mrna1_1;157	157	7.3542	5.6733	6.3338	4.3052	5.4519	4.6899	6.8218	7.303	6.6101	7.2514	5.4104	6.3908	6.0485	5.4185	4.4209	6.0186	7.8402	7.4191	4.2373	7.0489	8.7145	6.399	5.7821	5.2373	7.5886	6.735	6.7562	5.9167	7.3142	8.3501	7.7568	4.2411	5.3154	6.596	5.9416	5.7219	6.2288	5.6358	5.2246	4.9383	7.1005	5.204	6.501	5.5204	7.1979	5.9635	6.0811	6.1801	5.6803	6.3863	6.36	5.4581	9.1638	8.7419	6.9585	5.8293	4.1562	6.2263	7.8489	6.4681	7.6373	9.1996	6.9772	9.9056	8.2358	7.0602	6.3581	5.3323	6.9498	6.1938	5.2998	5.5558	6.224	7.5523	6.4423	6.6605	9.4528	6.7553	10.6904	8.4865	8.2034	7.8992000000000004	6.1997	7.7362
PF3D7_1035100.mrna1_1	PF3D7_1035100.mrna1_1;158	158	7.1196	5.5348	5.3374	6.0654	3.3923	4.5723	5.5931	6.2089	6.2874	5.6727	6.8808	6.2089	5.8176	4.3074	4.1334	5.7436	6.3386	6.0845	5.1727	6.645	6.9833	5.0522	6.0226	6.5478	6.8273	4.2593	6.0352	5.6041	6.9466	7.1125	5.8022	5.4189	5.4199	7.2965	5.1363	5.7485	5.144	5.0103	6.0587	5.2153	7.5659	5.213	5.5744	6.5765	6.5951	8.8465	5.7621	5.6355	4.1969	4.0942	6.2095	5.4463	7.773	7.4207	6.3309	7.5933	4.5379	4.9561	6.8019	5.7887	7.3685	7.5111	5.9303	9.3224	6.2024	6.2785	6.1981	6.1855	8.1293	6.9501	7.5315	5.5975	5.2176	6.8926	6.4097	7.0302	8.3398	6.4463	9.7793	6.2018	6.3951	6.1793	6.5851	7.7823
PF3D7_1035100.mrna1_1	PF3D7_1035100.mrna1_1;159	159	7.0298	4.843	5.7018	5.6082	4.905	5.44	4.8634	5.5261	4.5091	6.1471	6.7386	6.6241	5.246	4.7065	5.359	3.3016	6.044	5.7268	4.4019	6.6652	8.5359	4.943	5.7382	5.6949	6.9632	5.0777	4.9397	4.641	6.9767	6.7887	5.1763	5.4212	4.4963	7.08	5.4767	3.9088	4.812	5.5671	6.5149	2.8777	6.8305	3.0875	5.7444	7.034	6.0546	7.9471	5.3698	6.7458	5.3176	7.5195	5.1152	5.4575	7.8064	7.2288	5.9846	8.6124	4.915	5.275	5.7703	5.7866	7.0334	8.1023	6.5735	7.6522	4.6398	5.8081	4.796	5.4835	6	6.2378	6.9748	5.8222	5.8733	5.4074	5.6456	6.7325	8.2631	7.0409	9.0352	6.4385	6.8622	6.0581	6.9855	7.166
PF3D7_1035100.mrna1_1	PF3D7_1035100.mrna1_1;160	160	6.2815	6.1305	5.213	5.7541	5.5601	4.9364	5.8475	5.517	5.116	6.2087	6.5452	5.4022	5.627	2.0144	5.1699	5.9887	5.823	5.7557	5.9291	7.6191	6.1227	5.5874	5.7703	5.5478	7.9625	4.797	5.5068	5.0947	7.9231	6.8884	6.2282	5.8577	4.765	8.0693	5.7164	4.6927	6.0376	6.0135	8.7503	5.4313	6.5578	4.8792	5.246	6.823	6.3452	6.3665	6.0204	8.2406	6.7865	6.2705	6.2494	5.6938	8.3383	7.297	5.9217	5.191	4.986	6.477	6.7542	6.4733	6.8144	7.1291	6.4859	7.0865	5.7751	5.4718	5.9279	5.9771	8.7982	6.7827	6.1154	5.7225	6.319	5.9253	5.1815	6.8675	7.2586	6.7486	7.781	6.9293	6.2163	7.0652	6.3816	9.4432
PF3D7_1035100.mrna1_1	PF3D7_1035100.mrna1_1;161	161	6.757	6.2776	5.8657	6.0957	5.2342	6.5387	6.5086	5.5726	5.0148	7.1889	5.9279	5.8777	5.7986	5.4634	5.9446	5.1346	6.4752	4.5723	5.1252	6.9887	6.2867	5.588	5.3899	8.3136	6.451	3.5862	4.0435	5.9639	6.8985	6.7688	6.1948	5.8009	7.4717	5.7514	5.1755	4.2578	5.0832	6.4021	6.6276	7.1241	7.2938	4.7404	5.1449	6.065	5.6865	5.6817	6.9974	5.6516	7.657	7.0787	5.9388	5.7452	7.5198	6.5491	5.4857	5.2724	5.2961	8.0186	5.4725	5.1156	5.8084	6.4875	5.1522	6.3149	7.5635	5.4087	5.431	6.0345	6.8908	6.6734	8.1229	6.2752	7.5425	5.8497	6.3246	6.1959	6.8802	5.7479	7.1921	6.416	5.2705	5.2821	5.6314	7.5432
PF3D7_1035100.mrna1_1	PF3D7_1035100.mrna1_1;162	162	6.9231	6.3388	4.8525	6.013	5.1799	5.9088	5.8642	5.9646	4.3868	6.2374	5.4912	5.1383	5.1453	4.9672	5.3698	5.8507	6.2001	4.8753	4.5135	7.0594	6.5625	5.4148	5.5622	5.8681	6.1882	4.1432	4.9887	5.8885	7.1335	6.9528	5.7404	4.9146	5.6904	5.2924	5.1094	4.8263	4.6605	6.0691	6.1898	6.0306	6.5413	5.1886	5.4039	5.6899	5.6565	6.8937	7.0309	6.5859	5.5214	7.2132	5.5141	4.9453	6.8697	6.492	5.8417	6.9719	4.3834	8.5602	6.2236	3.0233	7.2625	6.4785	4.332	5.9286	6.0025	5.3705	5.4195	5.8045	7.4943	6.3906	7.9649	5.4744	9.7129	5.8831	6.2672	6.4841	6.7707	6.7686	6.8734	6.4914	4.9359	5.4783	5.9177	7.3733
PF3D7_1035100.mrna1_1	PF3D7_1035100.mrna1_1;163	163	6.5	5.6141	5.8545	6.479	5.0224	4.756	5.6859	4.7845	3.8797	6.202	5.1871	5.5744	5.7153	4.7623	5.7711	4.8298	5.5705	5.8273	5.0321	6.7569	6.8964	5.5361	5.7145	5.6041	6.578	5.2593	5.6676	4.6427	6.3646	6.9325	6.1898	5.9809	5.1367	6.7779	5.373	2.1243	4.479	5.3176	6.3147	3.5423	5.6882	5.3916	5.7939	6.9065	3.5298	4.935	5.9871	4.8001	4.86	7.8777	5.6659	5.7463	6.2012	6.4456	5.1127	6.0785	4.6363	6.3604	6.2168	4.9505	6.762	5.732	6.0849	5.7769	6.1081	6.1765	5.6871	5.5075	6.9905	5.9395	7.0998	5.7015	6.3129	5.079	5.477	6.2174	6.6988	6.21	6.0492	5.6035	5.7594	5.5756	6.2211	7.0042
PF3D7_1035100.mrna1_1	PF3D7_1035100.mrna1_1;164	164	6.9447	5.3089	5.4548	5.8397	5.3642	5.7301	5.2445	5.0639	4.2319	6.716	5.931	5.675	5.3865	5.4919	4.4886	5.7629	6.2752	6.3386	6.1841	7.4396	7.2112	5.723	6.6101	6.0938	7.0477	5.6659	5.2612	6.1008	6.7491	7.5471	6.917	6.2636	5.5963	6.4684	5.6447	5.1759	5.5065	5.9409	7.4259	5.3646	5.9222	3.943	5.1647	6.9433	6.1029	5.406	5.8412	7.6788	5.5871	7.2278	5.0152	6.2937	6.3462	6.782	5.4145	6.5743	5.645	5.9143	5.7708	4.8415	6.6796	6.6109	5.2623	5.327	5.4443	5.6427	5.5817	5.774	8.2023	6.1006	7.4645	5.4253	5.2679	4.9639	5.5814	6.2544	6.7716	6.6434	6.6859	5.5638	5.7592	5.4886	5.2887	8.4273
PF3D7_1035100.mrna1_1	PF3D7_1035100.mrna1_1;165	165	6.5692	5.5512	5.8587	5.7109	5.8535	5.8644	5.8525	5.9625	5.1334	6.8535	6.0144	6.0177	5.7082	5.602	6.33	5.6467	5.9834	6.1952	5.8032	7.085	6.8817	6.2143	6.4678	6.1709	5.796	5.2353	5.0121	4.8156	6.6254	6.451	6.6574	7.0941	5.8076	5.9991	5.0858	4.8495	5.7576	6.1491	5.7024	5.9201	5.5577	6.0834	5.3248	6.5272	6.1346	6.1849	5.7926	5.9186	5.1619	7.371	5.7552	6.3158	6.2493	6.1783	6.189	6.2319	4.3992000000000004	6.5317	5.0058	5.2506	6.2203	6.5618	5.3125	4.7597	6.3352	4.8763	5.4269	6.3216	8.7437	5.8721	7.1292	5.7076	6.3482	5.1759	6.1914	5.7866	7.1325	6.9229	5.9373	6.7285	5.1416	6.0363	6.5171	8.8149
PF3D7_1035100.mrna1_1	PF3D7_1035100.mrna1_1;166	166	7.3992000000000004	5.7716	5.323	6.1123	4.8802	5.9921	5.3416	6.5792	6.2288	6.7773	5.6927	5.3052	6.6633	5.7884	5.2479	5.2869	7.1225	6.5851	5.9038	6.7195	6.7475	4.5759	6.0989	5.8004	6.5157	5.9667	5.1953	5.9635	5.7554	7.718	6.3404	5.2032	6.045	6.8245	4.8161	5.2638	5.7842	7.0761	6.5759	5.1367	5.6702	6.3736	5.8723	5.9614	6.7677	8.1214	6.0682	7.6486	5.3951	6.7359	6.6522	6.3514	7.6699	5.5841	7.6893	8.8647	5.1342	5.8497	6.1252	6.2122	7.0777	7.4564	6.6242	5.5653	8.1648	7.2008	5.0583	6.7675	7.452	7.997	9.0527	6.133	6.4971	6.1373	6.5026	7.3796	7.3497	6.7867	6.9785	8.5295	6.4266	4.5999	7.3417	9.4131
PF3D7_1035100.mrna1_1	PF3D7_1035100.mrna1_1;167	167	7.7114	6.0687	5.8585	6.4155	6.2718	5.5901	6.1035	7.0269	6.7103	7.646	4.3491	6.8988	6.8169	7.1351	5.2521	5.5351	7.5524	7.2533	5.0811	6.2252	6.8999	5.8296	5.3245	5.017	5.6792	5.4828	5.9516	6.5569	6.5908	8.077	7.0147	4.8914	5.6556	6.6085	5.671	5.6294	7.0516	6.9748	6.1169	5.3695	7.2231	6.3268	5.8963	6.5309	6.25	9.4959	6.8728	6.9435	6.2494	6.5303	6.5336	6.3223	7.5435	5.8681	9.0219	9.7992	5.947	6.4707	5.8787	6.4058	7.5314	7.3188	7.0244	5.2994	8.7588	7.3205	5.354	5.8765	11.237	6.8959	8.2484	7.186	6.5261	5.9477	7.017	5.9011	8.357	7.0185	6.5455	9.1055	6.9317	5.8032	6.9533	11.4249
PF3D7_1035100.mrna1_1	PF3D7_1035100.mrna1_1;168	168	7.0126	5.3547	5.5273	5.61	6.3266	5.3154	5.9798	5.7692	6.6426	6.8787	6.1581	8.6217	5.4647	6.5904	7.2922	5.917	7.1409	7.0371	5.8316	6.7319	5.9759	5.7244	4.4899	5.7085	6.7276	5.337	6.6379	5.8354	6.2836	7.2156	6.3884	5.517	6.4663	7.5086	5.0081	4.8115	5.6076	6.6656	5.7271	3.7093	6.0909	6.2357	6.1882	6.1287	6.5662	8.0525	5.847	7.9195	5.7344	7.2705	7.702	6.5659	7.919	6.1171	7.2344	8.554	4.9458	5.9186	6.0108	6.0607	6.7348	7.0781	7.1799	8.415	8.2207	5.7339	5.8931	7.5243	9.2541	5.7634	8.4867	6.6646	6.5974	6.8549	6.7392	6.5581	6.9947	7.0514	8.5142	8.2752	6.3947	6.3551	7.7315	7.7825
PF3D7_1035100.mrna1_1	PF3D7_1035100.mrna1_1;169	169	7.4982	6.035	5.9932	5.947	7.0459	7.948	6.8283	8.4506	6.9447	7.8422	5.3302	8.4393	5.9825	7.071	7.4872	5.7043	9.0146	8.2701	5.8336	4.841	6.4837	7.4866	5.9001	7.0667	6.9619	6.0121	6.1125	5.8311	5.5014	7.4835	7.6662	4.8997	7.4272	7.7993	5.6253	6.6289	7.5634	6.1299	7.6135	6.1235	5.4709	8.3615	6.7641	6.7089	6.7396	7.58	6.3359	7.1464	6.2898	7.5148	7.756	6.8773	6.609	6.4981	7.3415	6.8817	5.7957	6.8926	6.4019	6.7988	6.0779	6.9686	6.5653	7.1246	5.4496	6.2972	5.0648	5.7063	6.3041	7.0688	8.0165	6.29	8.1528	7.3993	7.8257	7.0703	7.875	7.7121	7.6618	6.7306	6.2065	5.5065	7.0425	5.8253
PF3D7_1035100.mrna1_1	PF3D7_1035100.mrna1_1;170	170	7.2343	5.9124	6.0413	5.8647	4.6421	7.3247	5.1894	4.9069	4.5521	7.437	6.1241	10.2249	5.7309	4.2494	7.5509	5.6985	6.2069	7.5812	5.5385	5.464	6.5348	5.2246	6.7818	9.8331	5.2157	4.7581	4.3356	5.5744	5.9083	5.9812	6.2432	7.1558	9.3489	6.0721	3.7225	5.4941	7.5608	7.5181	5.1675	5.2048	5.2449	7.6108	6.9218	5.2059	6.1761	5.2713	7.4975	5.8895	4.4751	6.8169	8.084	6.0103	3.8084	5.5068	6.487	4.0215	6.8122	6.8657	6.0815	6.6235	7.2748	6.1999	6.8612	6.6168	6.3425	5.1546	5.1611	6.3533	6.8022	6.7958	5.6826	6.5896	7.5022	5.9103	7.3412	5.4938	6.917	5.8374	6.8694	6.987	4.7263	5.6511	7.0328	6.4799
PF3D7_1035100.mrna1_1	PF3D7_1035100.mrna1_1;171	171	6.7723	6.0885	5.596	6.3742	4.7279	7.386	5.4951	5.4226	2.7247	8.3166	6.0781	10.9697	6.8714	3.5993	7.4557	4.8812	5.3519	6.6768	6.1426	5.5033	5.8467	4.98	8.0364	10.6096	5.0989	3.8728	5.0505	5.2494	5.4459	5.9968	5.723	7.2295	9.7931	5.7782	4.4944	4.9444	6.7489	6.8222	6.1916	4.5385	3.9791	6.6578	5.7903	5.4954	5.9925	4.7608	6.6837	5.5521	4.8777	6.4922	5.9565	5.9141	5.153	6.9501	6.832	5.4515	7.8461	4.9607	5.1375	7.3769	7.5497	6.2313	7.9119	5.5937	5.6244	6.2201	5.4175	7.6102	6.785	5.8892	5.3208	7.2081	7.0679	5.5185	7.3597	6.3032	7.0255	7.2068	6.866	7.3158	6.511	6.3703	7.8104	7.2782
PF3D7_1035100.mrna1_1	PF3D7_1035100.mrna1_1;172	172	7.0703	4.8738	5.1334	6.3007	3.845	8.0705	5.4995	4.6253	1.696	7.6197	6.363	11.0872	6.3384	2.5211	7.1859	4.9477	5.5166	6.2819	6.2858	5.5598	6.5593	4.541	7.2062	9.6029	4.0815	2.9855	5.1169	5.1114	5.3284	6.5409	6.7698	6.6555	9.5411	6.1635	4.5747	5.5049	7.6625	6.9809	6.3901	4.7517	5.479	7.7962	4.2441	4.5198	6.4062	5.8324	6.0043	5.1973	3.5298	5.8237	6.0336	6.0097	3.9326	7.0657	6.466	5.193	8.3314	6.0762	5.0457	6.2294	7.3261	5.3844	7.391	6.4431	5.3151	6.4911	5.596	5.5264	6.7373	7.9045	5.2453	6.1659	6.6156	6.0444	7.0091	5.6599	6.9815	6.8307	6.8298	6.3464	5.8467	6.6222	5.9193	6.0159
PF3D7_1035100.mrna1_1	PF3D7_1035100.mrna1_1;173	173	7.4486	5.8587	4.7082	5.7519	4.926	7.4433	4.853	6.4063	2.5922	8.0538	6.5328	10.8733	5.8415	5.4286	7.2186	5.7393	5.4835	7.2169	6.9635	5.645	6.5181	5.0993	8.5545	9.3958	6.0919	6.6813	6.2153	5.2234	6.3072	6.1313	5.8374	7.5185	9.1793	6.0396	7.4435	5.8321	6.9962	5.3754	5.4552	4.2555	4.9406	7.6298	6.6326	4.0347	5.8909	6.2054	6.2858	4.5027	5.9112	5.8276	7.0874	7.0392	3.854	6.28	8.4045	5.9653	8.1247	6.3114	6.1562	7.066	7.668	6.1683	7.5341	7.229	6.4621	6.7883	5.1639	6.923	6.9358	8.9358	5.202	8.0828	8.4085	6.323	7.5127	6.1445	7.2153	6.9591	7.1321	6.7837	6.9893	5.8895	6.5481	5.9026
PF3D7_1035100.mrna1_1	PF3D7_1035100.mrna1_1;174	174	6.9684	5.8384	5.7758	5.537	3.4647	7.9919	4.7431	5.0548	2.8895	7.4021	6.0559	12.6283	6.4947	4.5198	8.1459	5.1875	6.1715	7.1725	4.4053	5.8194	8.5257	3.7613	8.1423	10.3563	4.5103	4.5662	4.6346	5.0631	5.6118	7.6597	6.4365	7.5119	9.9656	5.4806	5.211	4.1383	7.3346	6.6223	5.7366	5.5868	5.3349	7.683	5.8948	5.943	6.2596	6.2854	6.0609	5.7178	4.5441	6.8472	8.2486	7.1564	5.3345	6.1865	5.6058	5.3896	8.8061	6.0553	6.023	7.8841	8.5671	6.4259	8.7263	6.9581	6.2282	6.192	5.8209	5.1285	6.4424	5.5978	5.6582	8.2656	7.3028	6.6368	8.3619	6.6529	7.6375	7.4294	7.2944	7.1146	5.4463	6.7373	6.9352	6.5011
PF3D7_1035100.mrna1_1	PF3D7_1035100.mrna1_1;175	175	5.8941	7.5991	6.7107	5.2207	3.3813	9.0996	5.3494	3.8649	4.2165	7.7082	6.054	11.5703	5.9623	0.3103	9.1179	4.6921	4.975	7.7286	4.9246	5.2702	8.943	8.3347	7.2998	10.3215	5.7706	4.0418	5.6516	4.842	4.8773	7.7604	9.2126	6.9035	10.0533	5.7192	4.5692	5.0175	8.2342	6.266	5.323	7.1761	4.7474	8.8123	7.7122	5.0444	5.4728	5.302	6.3347	5.8941	4.5192	7.0145	9.6987	7.1637	1.848	6.1975	4.9709	5.3909	7.9082	7.4931	5.6665	7.9896	8.4642	6.9305	8.0852	7.3781	6.5168	5.3547	5.465	5.4519	6.4152	5.029	5.4998	7.1085	7.6543	5.8311	8.7431	6.8702	7.0377	6.5833	6.9119	7.173	5.8525	5.9621	5.7586	5.934
PF3D7_1035100.mrna1_1	PF3D7_1035100.mrna1_1;176	176	6.7653	11.7067	5.6264	5.922	4.238	9.7178	5.675	3.6993	0	6.3837	7.3264	11.7624	5.0317	0.546	9.8292	4.5323	5.2161	6.8027	5.4293	5.8532	8.2004	5.1623	6.6209	10.1221	5.4748	3.0496	5.7687	6.7708	3.5484	7.9474	6.6737	6.6407	8.9887	5.3813	4.9832	5.4896	6.8059	5.8627	5.7623	11.174	4.7109	7.6347	7.0683	6.0391	5.6375	5.4057	6.4635	5.1599	4.5699	5.4189	7.3396	6.4769	2.9982	5.4476	5.4012	5.441	7.785	4.8909	5.4519	9.1583	8.1085	6.2561	7.2436	8.4682	6.1655	5.6747	5.6401	4.6352	6.2426	4.742	5.9193	7.3281	7.0651	5.3413	9.31	6.3839	6.7641	6.4276	9.0601	6.8775	6.0306	5.9775	5.0509	6.4845
PF3D7_1035100.mrna1_1	PF3D7_1035100.mrna1_1;177	177	6.9893	9.1275	5.5847	6.2252	3.5656	8.1193	5.7054	4.0644	2.263	7.5622	5.3027	10.1898	5.5826	0.111	8.4693	4.1489	5.2865	4.9616	4.497	5.0312	6.953	4.995	7.0285	10.0872	5.8001	3.4463	4.5242000000000004	5.0081	5.5922	6.5446	6.8506	7.5095	9.9121	6.5729	4.6865	4.5254	5.4356	5.6857	5.047	8.1275	8.1346	6.116	6.0314	5.8017	5.8384	4.7054	5.887	4.1318	5.06	6.3847	6.2713	4.6971	4.2972	5.9662	5.86	4.1119	8.2813	8.9526	6.4812	7.118	5.5957	5.7342	8.3816	6.2765	5.0635	5.6369	4.4841	5.218	7.3098	5.1264	4.7388	8.1559	7.002	6.3138	7.878	6.5141	7.6936	6.5292	6.4723	5.2954	6.0978	5.8006	5.3151	6.8165
PF3D7_1035100.mrna1_1	PF3D7_1035100.mrna1_1;178	178	6.7425	5.6795	5.1457	11.203	3.1843	8.0898	4.14	3.0875	3.9477	6.8472	5.9989	10.0049	10.0253	2.9279	8.0243	5.2924	4.0875	4.017	4.8704	9.4704	5.954	4.0738	5.8293	10.0482	5.6112	4.84	4.6106	6.1932	10.5412	5.7758	6.266	6.6101	9.4014	5.5392	3.6971	4.6011	4.1953	6.0354	5.4449	4.5546	5.1914	4.1755	5.1098	4.4449	6.0605	4.5607	5.0938	7.7642	3.8227	5.0755	7.2084	6.2778	4.4229	5.1918	5.9614	4.7766	8.4204	5.6699	5.3323	3.4033	5.6291	10.508	8.2695	6.8886	4.2126	5.4767	5.7137	8.0723	6.4205	5.7065	4.6741	8.6716	6.0785	5.9586	7.1471	5.6865	10.1392	7.3843	7.0711	6.2926	5.3775	6.7385	6.4448	5.7436
PF3D7_1035100.mrna1_1	PF3D7_1035100.mrna1_1;179	179	6.3452	5.6625	4.5699	11.8247	2.9964	7.8015	3.2464	3.5311	3.3045	6.6378	5.7407	9.4785	8.8373	1.3448	7.1195	4.8831	4.3778	4.5521	3.0144	8.4621	5.0544	4.6398	4.4019	9.4142	5.2578	4.2441	4.0747	6.2244	8.7556	5.7944	5.5226	3.9819	8.6538	5.696	5.407	3.5814	4.6392	5.6873	4.6188	4.7241	4.9155	0.6229	6.2003	3.2203	5.6044	4.4209	4.3561	5.6221	3.6599	4.4627	5.1691	6.6805	3.7104	4.89	6.3464	4.3176	8.3044	5.7474	5.978	5.7536	5.0303	8.3903	7.7762	6.0985	4.7565	5.0184	4.6433	4.4835	3.846	4.9246	3.7257	8.2534	6.3686	6.2079	6.8765	4.9505	9.1691	5.9639	6.2298	5.8128	4.4356	5.6545	5.5765	5.8679
PF3D7_1035100.mrna1_1	PF3D7_1035100.mrna1_1;180	180	6.235	5.3103	4.9179	12.537	2.9146	8.8082	5.2668	4.7772	4.0356	7.5603	5.4957	9.7313	9.5048	3.3089	8.915	4.2449	5.3298	2.8258	4.0925	9.1934	9.7963	4.2608	5.7719	8.9993	4.3632	5.5173	3.2001	5.6562	8.2812	6.9209	5.6462	5.9215	8.9436	4.9736	6.7923	4.6294	4.4893	7.3874	5.9784	2.189	3.8875	4.0356	5.0475	4.5922	5.5407	6.0239	5.4429	8.0736	3.332	3.6982	5.8552	6.5514	5.2323	5.6337	5.6642	5.3674	7.3171	5.383	5.4128	5.7666	5.796	8.9917	7.7785	5.2238	4.5254	4.8324	5.0418	3.957	5.4067	6.2378	5.1847	6.8227	5.6244	6.8371	6.8326	7.0572	8.0815	6.7671	6.217	5.8422	5.9635	5.2821	5.8919	5.578
PF3D7_1035100.mrna1_1	PF3D7_1035100.mrna1_1;181	181	6.7003	5.8662	5.9743	13.6185	3.0339	8.2764	4.887	3.8248	4.5625	7.1065	6.9741	9.4635	9.0017	2.5583	8.1871	4.5904	4.7618	5.1886	3.1243	9.1912	7.2159	4.4822	4.017	8.4654	4.2563	10.5407	4.5656	4.9819	9.1834	7.9825	5.1514	3.4867	8.3959	4.0976	10.3495	4.6932	4.4906	6.9761	6.2819	5.4246	3.3377	4.85	4.963	4.5558	7.5743	4.8334	4.6639	7.9278	3.4725	3	4.5987	8.1149	5.6171	6.6007	5.3316	5.0883	9.6349	5.2709	4.6651	5.191	5.26	9.3236	5.5236	5.5555	6.2946	5.9312	5.2036	4.0942	3.843	5.3262	4.8575	8.7715	7.5689	5.0219	6.5367	4.7544	9.5048	5.5395	6.217	7.0611	5.2619	4.8992000000000004	6.0175	4.6645
PF3D7_1035100.mrna1_1	PF3D7_1035100.mrna1_1;182	182	6.0184	5.225	5.3523	11.5638	2.7312	8.2177	5.6935	4.4128	3.9193	6.7022	5.3384	8.1346	7.4947	3.1375	7.9997	4.915	5.5304	4.2645	3.5619	8.5868	6.3736	4.441	4.905	10.7342	3.4607	4.2487	4.9787	5.7466	8.5765	5.2036	5.9777	3.1843	10.6076	5.6282	4.0259	5.2168	4.6439	6.6342	5.5441	3.8943	4.4509	2.6462	5.009	5.5883	3.3291	3.9946	5.2559	7.5811	5.0255	4.9621	4.8309	7.32	4.5844	7.0061	5.1871	2.266	6.3591	5.4469	5.4581	5.811	4.8728	8.8031	5.375	5.254	4.5975	5.2008	3.8924	4.8958	4.8807	5.1859	5.2126	7.6431	5.6194	4.7263	5.7306	4.4496	8.833	5.7655	5.432	5.4783	4.1001	4.9331	4.4182	4.0798
PF3D7_1035100.mrna1_1	PF3D7_1035100.mrna1_1;183	183	5.714	5.1404	4.7522	12.7896	2.5753	8.7844	4.4416	4.354	2.1375	5.3219	6.1006	6.7384	7.2941	2.8339	8.4829	5.9047	4.7274	2.3618	4.8166	7.8705	5.374	4.5601	4.8032	6.023	4.8012	4.1169	4.7252	5.1675	6.8115	5.4893	5.1489	3.5717	5.4689	5.009	4.5404	4.1843	4.5002	6.4075	5.8738	3.2311	4.5552	4.5856	4.4162	4.5173	4.4436	4.4005	5.7439	6.9767	3.4919	4.7323	4.8802	6.7373	3.342	10.6438	4.2847	2.067	7.5699	5.2983	7.1844	3.4289	5.1148	8.4529	5.1469	5.0448	3.5472	4.7214	3.4581	4.375	4.9991	4.5084	4.2203	3.9891	5.7623	7.3306	5.1477	4.607	7.5409	5.3284	5.7257	4.7661	5.0781	2.98	4.4692	3.8258
PF3D7_1035100.mrna1_1	PF3D7_1035100.mrna1_1;184	184	4.7986	5.6949	5.1194	12.9145	0.9411	7.1036	2.2203	3.6358	1.852	5.9319	5.9882	4.7241	8.9147	2.4594	7.2401	5.1156	4.0583	4.6582	2.8197	7.3818	5.4346	4.6141	4.4039	11.0167	3.8924	2.5361	4.2188	5.2418	7.6876	6.2392	5.6247	3.266	11.0586	4.0866	3.7602	2.511	4.6798	5.7219	6.0422	2.9561	4.3016	2.3702	5.1502	2.9107	4.275	2.3505	4.9699	8.6403	1.7782	2.4276	4.9307	6.0288	4.6651	7.9388	4.862	4.4121	8.2192	4.6798	4.9695	4.2502	4.9298	8.4988	5.2517	6.1625	5.2917	4.7268	4.3477	4.3096	4.7032	5.0751	4.4822	5.087	4.4429	5.0938	5.7905	2.9855	9.757	3.7452	6.7361	4.1334	5.2642	4.4509	3.121	4.0277
PF3D7_1035100.mrna1_1	PF3D7_1035100.mrna1_1;185	185	5.3262	6.9122	5.3161	13.9463	4.6381	7.4154	5.1131	4.3561	4.2219	5.5166	5.3359	6.3918	9.764	3.6358	7.8222	5.9162	5.6197	5.4679	4.712	8.6404	5.5144	4.5248	4.1546	4.5741	4.3702	4.9542	4.9217	4.9246	8.6701	5.8517	5.7663	3.8787	3.6656	4.9787	3.1375	2.8217	4.0832	6.5544	7.1998	5.4152	5.7425	5.017	4.3868	0.6871	4.8982	1.8758	5.6488	9.7599	6.2758	2.8053	5.0219	6.8742	4.4893	9.7294	5.6536	5.0887	9.44	4.6124	5.5267	6.8366	6.0652	9.4866	4.2928	5.1102	5.3406	7.2559	3.2219	4.7623	5.269	5.4376	4.853	5.7719	6.0738	4.8822	7.017	5.2346	10.0767	2.9146	6.0817	5.897	7.6387	5.3526	5.2102	4.306
PF3D7_1035100.mrna1_1	PF3D7_1035100.mrna1_1;186	186	6.5723	5.7517	4.6921	12.8008	3.4436	8.2182	4.4529	2.9126	1.8156	5.8115	5.6407	3.9837	5.5267	3.2675	8.458	4.8694	5.223	3.4343	4.8812	4.6118	5.1123	5.1189	4.3277	4.0418	4.8012	4.1449	3.6542	4.8505	6.4816	4.3799	5.5423	2.0286	5.1534	5.6513	4.0435	2.144	4.235	5.4172	6.1361	2.6439	2.7225	4.278	3.9317	5.2059	4.7803	5.2028	5.4219	7.0978	6.749	4.1085	5.0976	5.3103	3.5826	10.3978	6.21	4.9764	5.6479	4.1803	5.0896	4.4938	4.5583	7.1617	5.223	5.824	4.9759	5.8382	4.1481	4.0321	5.1173	6.3094	3.8053	4.5934	6.3161	5.0596	5.0099	4.4443	6.4862	4.1285	4.5916	5.0514	5.6115	2.9561	5.5179	4.126
PF3D7_1035100.mrna1_1	PF3D7_1035100.mrna1_1;187	187	5.8822	5.4893	5.5097	5.706	6.464	7.3094	5.7046	4.8344	5.5457	5.9873	5.2219	4.99	5.849	6.4812	7.674	4.4931	5.8326	4.7027	5.1675	5.1334	6.2174	8.5842	6.1953	5.2288	5.4439	7.4872	5.568	3.8146	6.0141	5.7806	8.959	5.5577	5.3327	5.7853	6.6648	4.3391	4.9006	5.5641	2.9165	4.9658	5.2895	3.8094	5.5922	6.1583	5.6493	5.8009	5.7536	5.269	6.8517	5.6862	7.5692	5.3462	2.9146	10.7241	6.6382	6.0894	6.0332	8.154	8.7146	3.6171	4.9905	6.892	6.2455	6.0281	5.8298	5.3937	5.9378	5.8714	5.7981	6.2481	6.4087	5.4466	8.5724	7.8268	5.1276	5.4492	7.3649	5.5129	6.0732	5.7858	5.8153	6.3621	5.9718	5.0836
PF3D7_1035100.mrna1_1	PF3D7_1035100.mrna1_1;188	188	6.1948	5.4728	3.8227	5.7703	4.942	7.9721	5.7485	5.7487	4.4835	5.9773	4.859	6.1679	5.1663	4.8515	7.5231	5.2133	6.36	4.9635	4	6.1396	7.4727	8.5708	4.557	3.7126	6.1455	7.7452	6.314	4.9809	5.9841	7.1659	9.8405	5.7115	5.5817	5.8151	7.3632	5.8161	5.5008	5.3096	5.2836	5.2563	2.8258	5.3107	4.9542	6.1412	4.8079	6.8281	5.7674	4.9001	8.0865	6.5254	8.2911	5.9509	4.1135	11.4559	7.2005	6.0856	4.3183	5.9045	7.9312	4.111	4.6305	6.9406	6.1793	5.7536	5.1961	5.7298	6.5237	5.0942	6.3853	5.9732	5.5141	5.2498	6.4316	7.9301	4.8773	5.5081	7.072	5.3381	6.8876	6.754	5.6171	6.9173	4.7241	4.9946
PF3D7_1035100.mrna1_1	PF3D7_1035100.mrna1_1;189	189	6.0023	5.1611	4.017	6.2821	4.5404	6.8819	5.2464	5.0849	4.3632	5.9605	3.7071	4.706	5.7112	3.373	7.2937	5.4764	5.9752	5.029	4.4555	6.1647	6.1396	8.7015	4.8248	4.8207	5.9493	7.9889	5.7832	4.6229	6.8189	6.5243	9.705	4.6843	5.2887	6.2294	7.0168	5.2126	4.1779	5.6392	5.1264	3.6112	4.5342	6.4962	5.5151	5.7216	4.3448	6.4796	5.7921	6.8969	8.0105	5.6129	8.026	5.6459	2.1309	10.9782	7.3357	6.4211	5.0272	6.1679	7.9989	5.2821	5.6619	7.2676	6.0453	5.7312	5.3951	5.5999	5.7538	4.9754	5.5429	7.3247	5.7184	4.7698	6.9146	7.3814	4.9509	5.9743	7.8748	4.9809	6.9005	7.1421	4.5783	6.0389	4.0824	5.1227
PF3D7_1035100.mrna1_1	PF3D7_1035100.mrna1_1;190	190	5.6372	5.4689	4.6053	5.8053	5.0665	7.1627	5.4118	4.8924	3.3909	6.2192	5.6755	5.1855	4.7208	4.6814	6.8844	5.861	5.3005	5.0135	2.1795	5.6548	5.6436	7.9733	4.9846	4.4653	6.0457	8.7812	5.5188	4.2472	5.8176	6.5151	9.0907	5.04	4.98	6.1104	8.0079	5.4634	5.1473	4.2994	5.1355	4.5021	4.5053	6.983	5.3558	6.5416	5.1396	7.0591	6.0494	5.093	7.9291	6.0881	8.2194	5.7626	4.969	9.5174	8.0768	6.4757	4.8364	6.1022	7.6003	2.4594	5.8258	7.4012	5.6317	6.1334	5.057	5.2234	5.8777	4.5166	6.3219	7.6544	6.1942	5.4499	7.15	7.7942	6.0725	6.1477	8.1121	5.6648	7.3573	6.5076	5.6302	6.0446	4.5515	4.7719
PF3D7_1035100.mrna1_1	PF3D7_1035100.mrna1_1;191	191	5.5913	5.4963	4.749	6.6366	3.7814	6.8229	5.3406	6.3661	4.8953	6.4509	5.8022	5.1687	6.0341	4.0566	6.5592	5.5555	5.7876	3.373	3.5097	6.1645	6.4702	8.3808	6.4189	5.9208	6.2679	8.3156	6.6861	5.6996	5.8699	6.6104	9.1532	5.0518	5.0179	5.8364	7.4337	4.7892	4.6943	4.8738	5.585	2.7782	5.5056	8.2008	5.5494	6.0224	4.8992000000000004	7.351	5.8435	5.5072	8.1273	6.1181	7.6305	6.4484	5.7255	9.8957	8.0694	7.0725	4.9193	5.9402	7.6548	4.1035	6.4552	7.1177	6.0779	5.9718	5.3674	6.452	6.7526	4.851	8.0349	7.5966	6.1064	5.8684	6.9255	7.6423	5.0626	5.8258	7.8909	5.7519	6.5132	6.774	6.4769	7.379	5.3462	6.7178
PF3D7_1035100.mrna1_1	PF3D7_1035100.mrna1_1;192	192	5.9907	5.0887	5.2743	6.2673	5.6946	5.1771	5.6929	5.925	4.4957	5.8301	4.8379	4.8748	5.8112	4.9625	5.0807	5.6741	6.6321	4.4738	4.9439	6.7565	6.2213	8.0038	4.9246	4.1144	6.2089	7.7524	6.134	4.3736	7.1593	6.3357	9.2101	3.6323	4.765	6.0603	6.7942	5.9326	5.6676	6.2403	5.779	4.9074	5.4158	5.7866	4.6588	6.4923	4.464	6.2628	5.8517	6.042	8.6663	6.3872	7.4101	5.3237	8.4962	10.8338	7.9841	6.156	4.6299	7.9227	7.1261	4.4963	5.9828	8.2609	8.1481	5.8081	6.0034	7.5524	6.1739	5.5024	6.1406	8.1985	6.2572	5.1534	7.2986	6.8992000000000004	5.9481	5.7884	8.6761	6.3051	6.5986	8.1333	7.6157	6.3194	5.5844	6.6952
PF3D7_1035100.mrna1_1	PF3D7_1035100.mrna1_1;193	193	5.9998	5.3537	5.2075	5.4124	4.5361	5.0892	5.889	5.1077	5.0777	5.7493	3.2795	4.3313	6.0585	4.8369	4.6177	5.233	5.6041	4.7798	2.4276	5.5027	5.6525	5.3219	4.6159	4.8222	6.438	9.6654	4.6433	4.2464	5.9563	6.4627	7.2858	2.669	4.7164	6.6098	7.628	2.3896	4.4403	5.6747	5.4067	5.4053	3.6871	7.4085	5.2772	5.8122	4.5844	7.3124	5.804	3.6404	6.633	6.7906	5.8829	5.3992000000000004	6.1293	6.8846	8.1077	6.6048	4.848	6.3336	5.9982	6.4981	12.2719	6.6278	5.5999	4.9397	7.5908	5.3423	6.4804	5.0255	5.8477	7.079	6.0936	5.6893	6.3885	6.996	6.3782	12.1442	8.3092	4.1827	6.8133	8.127	5.8934	6.761	6.6342	5.3568
PF3D7_1035100.mrna1_1	PF3D7_1035100.mrna1_1;194	194	6.8738	4.9932	5.2338	5.5789	5.126	7.3326	7.1635	7.8057	7.9101	7.6347	6.9643	5.4666	5.3151	5.995	6.5447	5.6907	7.6001	5.76	4.7344	6.7098	7.2818	5.7882	6.1643	6.6321	7.5768	10.1178	6.3219	5.5027	6.8025	7.8009	8.4317	4.7312	7.152	8.3368	9.1709	6.1847	4.6628	5.5984	4.8625	5.1493	6.0135	8.1819	6.2436	5.5987	6.3352	7.5049	5.6576	5.1355	8.2773	7.1859	6.9306	8.6492	8.0109	6.0727	9.4366	7.9045	6.0248	6.962	6.4434	4.9787	12.8412	7.9001	6.1221	7.3855	9.4216	6.7704	7.1935	5.5163	6.8325	7.8501	6.9839	5.3792	7.7045	7.1548	6.2344	12.4373	9.0952	5.8086	7.7335	9.6923	7.2197	7.292	7.3594	7.4031
PF3D7_1035100.mrna1_1	PF3D7_1035100.mrna1_1;195	195	7.4147	7.4405	5.841	6.9124	7.0575	7.1878	7.3968	9.0873	7.8087	7.9271	8.7296	9.0334	6.4752	7.8549	6.9088	7.8097	10.3979	7.5821	6.9402	8.0344	8.3839	6.5827	8.1125	7.9722	8.2261	13.4174	10.6937	6.3349	8.4161	8.4624	9.0636	8.608	7.9214	8.5536	12.6533	9.6109000000000009	7.1624	6.7756	6.5092	7.333	9.1435	7.1939	6.646	7.1578	7.0894	9.3181	7.5879	6.4537	5.7983	9.144	6.9377	8.1043	9.3458	7.5426	9.7033	9.8602	9.3706	8.4824	6.697	6.7544	11.7792	9.812	8.9662	9.6767	8.4463	7.2005	9.6016	6.7828	8.0516	9.1492	8.8896	9.5215	8.8443	7.4328	7.2935	11.4866	11.2487	7.3404	10.0459	9.3399	7.5858	10.3114	7.9213	8.5404
PF3D7_1035100.mrna1_1	PF3D7_1035100.mrna1_1;196	196	8.1607	7.5427	6.1373	6.6599	7.4917	8.8873	9.0715	10.1261	8.351	8.1981	8.2345	9.1952	6.5331	7.8372	10.314	8.3443	10.0406	6.6651	7.2363	8.9544	8.4897	7.4953	10.1583	8.7407	7.7598	13.158	9.1569	6.9922	8.7338	7.8937	8.778	9.9172	8.8942	8.7121	12.6817	8.4606	7.7749	7.625	7.4579	7.4239	8.9651	8.6397	6.973	7.0048	7.3305	8.4097	7.3196	6.7405	7.0298	9.9468	8.2412	6.5173	10.397	7.9588	8.2807	10.079	9.2487	8.4532	7.084	8.0835	12.8535	9.7733	8.2766	10.1461	9.2023	6.6737	8.7477	6.5572	10.2987	8.0636	8.3579	8.9646	9.3127	7.919	7.8325	12.5465	11.7515	8.4657	9.5664	9.6655	7.5499	9.6947	7.9389	10.2936
PF3D7_1035100.mrna1_1	PF3D7_1035100.mrna1_1;197	197	8.7462	7.5785	5.5756	6.9399	8.7888	6.7869	7.379	7.099	9.1726	8.8218	7.651	8.9006	5.8839	8.2571	7.9177	7.1667	8.5555	7.285	9.2008	8.424	8.7739	6.9051	9.7856	8.7126	6.6241	6.8976	7.5539	7.5041	8.5325	9.1327	9.1262	9.1577	8.538	7.121	6.4138	7.6408	6.8626	6.4811	8.1265	7.4559	8.4276	8.4065	6.7244	6.8814	8.0336	7.6628	7.3189	8.9529	6.6914	10.1172	7.627	7.5202	7.0193	8.4675	8.0929	6.6038	6.7013	7.9063	7.3878	6.0851	12.8912	10.1713	8.0412	10.184	8.6939	7.7681	9.4198	7.4952	7.5987	8.6872	7.1252	7.1293	9.5127	7.7972	6.51	12.5836	11.5626	7.7601	10.1408	9.3762	7.65	9.8542	8.2532	7.9219
PF3D7_1035100.mrna1_1	PF3D7_1035100.mrna1_1;198	198	7.9586	7.3538	9.4164	6.0239	5.0951	6.5103	6.6775	6.3246	6.8302	8.4332	9.5608	8.7857	5.565	5.9653	7.0505	7.9122	6.4361	5.4529	5.5021	7.307	7.9422	5.4786	6.4749	8.1997	5.7756	5.3151	8.7279	6.2061	10.3163	8.1129	8.8558	5.6462	8.8727	6.3078	6.1344	8.6159	6.1701	9.7763	7.6731	8.0351	6.79	8.143	7.9249	6.7797	7.5221	7.8612	10.8184	8.4472	7.4779	9.6563	7.2786	8.54	6.7236	8.918	7.7402	7.5226	6.8133	7.2909	6.0641	11.1695	12.9509	7.3576	7.0193	8.7373	8.7081	7.0959	5.3768	7.1201	6.8395	8.2254	7.6462	7.8432	9.4287	7.3859	10.1363	12.4497	8.4997	7.172	8.9649	9.325	7.5159	7.175	8.2017	7.4197
PF3D7_1035100.mrna1_1	PF3D7_1035100.mrna1_1;199	199	7.7715	7.3037	5.8286	5.7832	5.0985	6.5342	6.7371	6.4041	6.514	7.6934	8.8017	8.7447	6.0603	6.3381	6.6312	6.8707	6.6728	5.7063	6.855	6.6887	8.0262	7.9116	5.9227	7.8705	6.3309	5.3872	6.3384	5.9639	7.0629	7.3696	8.5736	5.6968	7.9624	5.7623	5.6091	5.6571	6.2741	6.8407	6.3956	7.6434	7.6304	7.0794	6.419	5.8053	6.7841	7.1079	7.2655	8.3736	6.1504	10.3146	6.3445	7.1161	5.9736	7.8314	7.4862	5.9841	6.419	7.3426	5.7536	7.304	12.5279	6.357	6.6054	6.4591	8.4954	7.1901	5.0063	6.5983	8.489	7.7109	6.5228	7.6398	8.8833	7.6421	7.7592	12.1094	8.1071	6.8879	7.4824	9.035	7.8717	4.1755	7.9747	8.6412
PF3D7_1035100.mrna1_1	PF3D7_1035100.mrna1_1;200	200	7.98	7.0327	6.1775	6.9529	6.0228	7.0709	7.2943	6.9684	6.8	8.587	8.85	8.7211	6.9457	6.8913	6.204	6.8937	7.8864	5.8704	6.4024	6.6082	7.6947	6.8617	6.4759	7.6417	6.025	5.6531	4.9667	6.1187	7.378	6.6826	7.1555	5.1338	7.619	7.0726	6.5504	5.3916	5.5934	7.0625	7.0811	7.5034	6.5247	7.1056	6.5182	5.4039	6.6228	8.1101	7.3313	6.2999	6.6223	7.6739	6.5229	6.6466	6.5537	8.9686	8.0833	6.0702	6.6714	6.3597	6.6755	6.7238	12.6687	6.6203	10.999	6.2589	8.6274	6.7837	4.917	6.8848	7.6208	8.6546	6.2361	6.4992	8.217	7.4576	6.6426	12.2502	8.3309	10.0344	7.2641	8.7038	6.9425	5.5376	7.6485	6.3368
PF3D7_1035100.mrna1_1	PF3D7_1035100.mrna1_1;201	201	7.6165	7.2686	8.5085	5.9481	5.2547	6.9948	5.4565	5.6929	4.1731	8.4647	7.1333	8.2182	5.5795	6.2242	5.6121	5.5987	5.7639	4.848	4.2935	6.3963	7.5677	5.822	5.3597	7.1273	4.9444	6.6254	5.4459	5.269	6.6757	7.5847	7.2399	4.5385	7.2226	5.6073	5.1014	0.516	4.7618	4.9796	6.1119	5.4383	5.2071	4.6781	5.3125	5.3628	5.935	6.7633	6.027	5.1342	6.6053	7.0118	5.9395	5.5744	7.0319	7.7588	6.6234	5.0531	6.3471	5.6639	5.0501	5.1957	12.0849	6.5289	7.467	6.5893	7.2797	6.9022	4.3875	5.4094	5.235	8.0176	5.4647	6.5018	8.1755	6.1447	6.0409	11.7952	8.1537	6.6369	6.6695	7.5989	6.1707	4.0942	6.1012	5.7913
PF3D7_1035100.mrna1_1	PF3D7_1035100.mrna1_1;202	202	7.378	7.253	7.1616	5.7874	5.8844	6.8813	6.5589	6.0496	5.4594	7.8935	6.5552	7.5454	4.7339	6.5529	5.8237	6.8243	6.2424	4.8181	6.6172	5.9711	7.2063	7.52	6.943	5.3716	5.6032	6.6599	4.4114	4.0609	6.3063	6.9845	7.4466	5.5592	5.8502	5.2968	6.0685	4.4621	5.1359	5.9331	6.8925	6.6966	5.1089	5.7565	4.5717	4.6988	5.79	5.7621	6.2203	5.8306	6.0275	6.0745	6.1175	6.2645	7.4204	6.3813	5.7978	5.3237	5.4192	5.9463	6.4684	3.2373	11.2151	6.454	6.2878	7.5319	6.5286	6.4418	3.1922	5.7477	4.8714	7.3646	5.8012	6.0921	7.6044	6.7362	5.5756	10.8299	8.0515	4.7782	8.7164	7.6157	5.7244	3.6848	7.1725	4.8856
PF3D7_1035100.mrna1_1	PF3D7_1035100.mrna1_1;203	203	6.5616	7.1784	7.9029	5.8958	5.5515	5.9809	6.819	5.6574	4.9411	7.373	6.7992	7.0139	6.029	5.6305	5.7109	7.1279	6.2566	4.7772	5.6349	6.4135	6.7247	5.5176	5.2839	6.0466	7.5961	9.8647	5.5907	5.6235	6.6931	6.2711	6.9976	5.0206	4.8555	8.5694	9.1248	5.2847	5.1436	5.6622	4.4822	6.6816	4.8948	5.2847	5.5692	3.8135	5.2392	5.8657	6.1677	5.1014	5.4995	5.0674	6.2761	6.4353	6.5791	5.8278	5.2615	4.7485	6.0802	5.8222	6.5318	4.5922	11.3375	6.4079	6.4627	10.7705	6.2615	5.5945	3.585	5.0708	5	6.2112	4.9439	5.3747	6.8212	7.2346	6.2252	10.6452	7.619	5.4479	9.6609	6.1623	5.2623	3.433	6.2566	4.6977
PF3D7_1035100.mrna1_1	PF3D7_1035100.mrna1_1;204	204	7.0528	5.5957	7.1462	5.709	4.645	5.2954	6.5917	3.9486	3.6218	6.8616	6.7192	7.64	5.779	3.9782	4.7876	8.274	5.0157	3.8237	4.9326	6.7089	6.2257	4.6932	3.384	5.5014	7.0658	7.8696	2.7506	5.1562	6.6466	6.5498	5.9848	1.5311	5.2928	6.8354	7.742	3.1906	6.7123	4.1252	5.2668	5.251	4.0942	4.8425	5.3607	5.076	6.1043	5.437	4.0409	4.6719	5.2683	5.7853	7.2386	5.9446	8.5283	6.0281	4.9745	5.5662	6.027	4.6473	7.9965	5.4293	11.9544	6.3915	10.8864	9.1502	6.0097	5.5747	3.2063	5.7753	4.3262	5.1583	5.1322	6.1387	6.2441	8.1826	6.4212	11.6526	8.0014	10.0659	7.4522	7.0901	4.9914	3.7527	5.9971	5.1148
PF3D7_1035100.mrna1_1	PF3D7_1035100.mrna1_1;205	205	7.3092	5.704	7.3061	5.4479	6.3553	8.6108	5.7942	4.844	3.5008	7.4828	5.9729	6.4665	5.1383	4.934	8.6265	6.4749	4.5957	2.4803	7.435	6.8582	6.808	6.1473	5.3985	4.5336	5.7947	7.1223	2.6871	6.6423	7.4583	6.583	6.9467	4.6433	4.9658	6.688	6.5073	5.2983	4.3604	5.1001	5.3586	5.1938	4.1763	5.1691	4.9653	3.9928	5.4696	5.862	5.033	5.2095	8.5426	5.2277	6.8864	6.1357	7.6223	4.5267	6.0557	5.6952	5.0063	4.6927	9.3947	5.3757	6.5415	6.2089	9.151	6.8277	4.2449	5.4598	4.9556	6.1522	4.9193	6.4835	6.1189	5.934	5.8288	9.4987	5.4232	7.5148	7.4665	8.6626	6.9692	5.9395	5.9258	4.2743	6.2715	5.3771
PF3D7_1035100.mrna1_1	PF3D7_1035100.mrna1_1;379	379	8.7553	6.1821	5.6696	5.2361	7.3138	7.5832	6.9885	7.4911	6.2388	8.003	6.8802	6.4	5.7431	6.3894	7.257	5.8714	7.6332	8.3367	5.3306	6.3981	7.0215	7.8303	4.7856	5.151	8.7971	4.9392	9.6607	5.5008	5.9514	6.6618	8.1355	5.0592	5.6826	8.9603	5.5192	8.3053	3.7527	6.9966	6.0123	5.8897	5.8316	4.6276	7.349	5.9966	7.1602	7.5108	6.3163	6.2443	6.1123	8.4708	7.1967	7.3524	7.5057	6.1769	7.5973	5.4443	6.7371	10.5168	6.6843	5.4761	6.9949	6.4278	6.9829	5.7973	5.825	5.6014	4.0866	9.0809	5.9045	7.5275	6.8179	6.9771	11.702	7.5155	6.5857	7.9459	7.9447	6.3959	6.4981	6.4723	6.0435	5.4967	8.5448	5.7371
PF3D7_1035100.mrna1_1	PF3D7_1035100.mrna1_1;380	380	5.6519	6.4109	4.6473	5.2858	5.6334	7.536	5.8652	5.6795	6.2426	7.5269	6.5832	3.8166	5.7511	5.8331	7.5428	5.4565	6.2449	5.3579	4.0832	6.1787	6.2858	5.7301	5.7353	10.9216	8.4593	2.2418	9.9668	4.2479	5.557	6.2397	6.592	4.5521	11.0322	8.9949	5.5509	8.7874	2.903	5.0036	6.3147	5.1035	5.1607	4.3462	6.3588	6.4778	4.7565	6.3012	4.8344	5.79	3.7192	8.1667	7.7244	7.3309	4.7236	6.7838	7.6798	5.8362	5.7126	6.4736	6.8374	7.5503	6.6087	7.2333	6.8941	5.1922	5.8402	4.9672	4.3031	7.0278	5.5817	7.3973	4.9383	6.2095	7.3601	8.1528	7.1227	6.6949	7.5375	6.6066	5.6261	6.6362	4.4522	5.2739	7.0233	5.2869
PF3D7_1035100.mrna1_1	PF3D7_1035100.mrna1_1;381	381	6.3801	5.6645	5.7682	5.5741	5.9793	5.935	5.8382	4.9122	5.4841	5.6921	5.1965	5.4637	5.6574	5.55	6.0081	5.4373	5.578	5.1522	5.6326	6.2813	6.3266	5.3597	5.9632	8.1639	6.7643	5.3916	6.6658	5.7393	5.9413	6.4153	6.239	3.8237	8.1671	6.4419	6.0088	5.5765	4.8924	5.0951	5.939	5.5438	4.8654	4.839	6.1175	5.859	5.3226	4.0409	5.2055	5.9262	4.153	5.8679	9.363	5.5613	5.7761	6.7287	5.5345	4.6519	4.0259	5.1791	6.0204	5.2604	7.2641	6.9615	5.4009	5.1799	5.4828	5.8344	4.8232	6.4673	6.7795	5.4077	4.7866	5.2935	4.6605	5.2902	5.9982	5.7949	7.2372	6.3517	5.9706	5.1006	5.689	4.8115	6.0559	6.4917
PF3D7_1035100.mrna1_1	PF3D7_1035100.mrna1_1;382	382	6.8034	5.5738	4.6954	5.6326	5.2709	5.4761	5.6387	4.8181	6.6594	6.0862	6.1303	5.5329	4.9621	5.9324	5.1371	5.6041	6.0938	3.4222	5.5835	6.5741	6.027	5.6185	6.0391	7.1044	7.0786	4.0099	6.0387	5.84	6.4509	6.1703	5.7814	4.5173	7.1952	6.9006	4.7645	5.4232	5.8681	5.0579	5.9217	4.9486	5.0453	4.6229	5.4728	5.2517	5.5925	5.3992000000000004	5.6413	6.2477	6.2065	4.7623	6.7051	6.6925	6.5239	6.6658	6.4474	4.9533	4.6656	5.1591	5.3565	5.4624	9.2376	8.1835	4.9873	5.6979	4.3632	8.111	4.135	6.2149	6.6805	5.4947	5.7471	4.6165	6.4131	4.6536	6.1739	9.1721	7.9907	6.2096	5.712	5.441	7.655	5.6156	6.6088	6.7459
PF3D7_1035100.mrna1_1	PF3D7_1035100.mrna1_1;383	383	7.3028	5.2891	5.2806	5.9047	6.388	6.8813	5.0807	5.3747	7.4958	6.1477	5.6372	5.6415	5.7692	7.2453	6.0018	3.8339	6.1585	4.8723	5.6375	6.4237	6.263	3.5644	7.761	7.5166	9.1188	3.8186	8.1579	6.8737	5.9934	7.2143	6.1198	7.7528	7.08	8.6949	5.3248	6.9073	6.6191	5.5075	5.6453	5.9172	3.1408	4.6605	8.0392	9.1541	6.5814	5.342	5.306	5.7785	5.9227	9.0839	7.2431	7.2391	3.6496	8.4301	8.8076	4.7824	4.1835	5.4783	6.2852	12.3493	9.9539	9.6127	5.6118	5.8701	7.0579	5.9057	5.701	7.6084	6.2168	6.8333	5.4053	5.1969	6.6135	7.1466	12.7268	9.7109	9.3265	6.1014	6.758	6.3889	6.3423	5.78	7.7759	5.9134
PF3D7_1035100.mrna1_1	PF3D7_1035100.mrna1_1;384	384	6.7719	5.9768	5.6401	5.6682	7.4205	6.3568	5.8615	6.1536	8.4927	6.3496	5.6935	6.0828	4.5783	7.6591	5.8999	5.7661	6.9982	6.7653	4.6294	7.2193	5.8487	4.9174	7.4489	6.1807	6.8646	3.373	6.2126	5.1926	7.2541	7.2578	6.1787	7.3112	6.545	6.7268	4.0321	5.0815	6.076	4.6554	6.0437	4.6559	4.86	4.3771	6.0906	8.0964	5.568	5.77	5.7631	4.7602	3.858	6.1973	9.0674	5.879	4.1787	7.1437	7.0703	5.607	4.5211	7.5999	6.5286	9.9283	5.8437	10.1808	5.9946	5.6823	3.6554	5.8071	4.8904	6.2422	6.1465	6.8885	6.4632	5.1164	6.7434	7.0496	10.4174	6.0879	10.3026	5.9472	6.7905	4.3937	4.488	4.1301	6.7298	7.3033
PF3D7_1035100.mrna1_1	PF3D7_1035100.mrna1_1;385	385	6.4116	5.8711	5.5148	6.7312	7.1779	7.0922	5.2847	4.9995	8.4054	6.2325	5.5065	5.9366	6.2828	7.9717	5.0976	5.8176	5.5931	6.6788	5.4205	7.3478	7.2152	4.7682	5.6758	6.3425	8.169	4.0461	5.4019	4.723	7.2744	6.7629	6.8813	5.7485	5.7233	8.4857	5.4074	4.9878	6.3916	6.3745	6.3873	6.7054	4.7285	4.6011	7.6496	8.7291	5.1018	4.8861	6.6689	6.4986	4.3618	6.334	5.6226	7.1494	5.3473	8.4778	5.9165	5.667	4.7285	5.8696	5.4741	9.9808	5.1396	9.2733	4.9713	5.5826	5.5756	5.607	5.1791	5.8684	7.3276	6.6007	6.4062	4.0747	7.4674	5.9122	10.6069	5.4683	10.2833	6.1707	6.2645	6.3544	5.1239	5.9607	6.9017	6.8
PF3D7_1035100.mrna1_1	PF3D7_1035100.mrna1_1;386	386	6.9103	5.8407	6.1239	8.4978	8.544	6.211	7.4721	6.839	9.2908	7.0214	7.2478	6.1098	8.1918	8.7476	5.9798	5.3964	7.8517	8.1702	5.9307	7.4515	7.1613	5.1387	5.4535	6.9729	10.6479	5.8395	4.8379	5.8392	7.7072	8.1364	6.8951	4.61	5.5192	10.9805	6.1955	6.2589	7.9886	6.5929	7.2019	6.6184	5.144	5.2445	7.8966	9.0251	5.5037	6.8826	5.7761	7.4661	4.8555	6.152	4.9069	7.846	6.4735	7.9661	6.7206	6.3329	5.4998	5.6971	5.9076	10.5086	5.235	11.0925	4.9246	6.3103	4.9791	6.3561	5.7586	6.9218	8.5819	7.3561	7.2078	6.0052	7.0398	6.471	10.4137	5.9914	10.9539	6.2271	6.7658	6.3501	5.8017	7.0032	7.9709	9.2582
PF3D7_1035100.mrna1_1	PF3D7_1035100.mrna1_1;387	387	6.9065	5.4673	5.1506	6.5887	7.9322	5.9095	5.7153	5.504	8.8741	6.3663	5.6355	5.1827	6.7013	8.4692	5.9507	5.8374	5.9079	7.3564	6.3065	6.7931	6.8495	4.8181	5.4761	6.0453	8.8711	5.5395	10.0414	5.9919	7.1863	8.027	6.0691	5.2716	6.133	9.2041	5.211	9.9856	6.205	6.375	8.6679	5.9054	5.2137	3.511	8.6627	8.982	5.7793	6.0448	6.5339	5.6023	5.2664	5.9784	6.3261	8.0654	6.7389	8.4909	6.9098	5.9472	5.8938	7.1281	5.1715	9.4216	5.649	10.6569	7.2319	6.0398	5.0665	5.3747	6.5557	6.9603	8.3044	6.4101	6.7984	6.3702	7.8342	6.2166	9.6331	5.7374	10.9373	7.0488	6.3567	5.7527	6.1031	6.8378	6.6014	8.6843
PF3D7_1035100.mrna1_1	PF3D7_1035100.mrna1_1;388	388	6.6886	6.6394	5.4039	5.2836	8.0434	6.6672	5.6702	4.8455	8.8457	6.7821	5.9665	4.9279	5.7506	8.3546	6.9041	5.6693	5.9729	8.5173	5.931	7.0766	6.4393	5.7082	5.7479	6.3726	6.9274	5.3031	9.2214	5.5622	7.0019	7.3539	6.0505	2.121	5.4783	7.1295	5.0121	8.7526	7.2658	6.2024	6.0768	6.5294	4.0531	4.3434	7.8027	9.0001	6.0766	5.7552	7.6021	5.7098	5.0219	5.5122	6.68	6.3896	6.1485	9.3992	7.5872	5.4266	5.7115	7.9071	5.0768	11.5737	5.6401	10.8623	6.5557	6.1187	4.7824	5.2083	7.4147	7.5464	6.4939	7.1864	7.0799	5.4621	9.084	6.5481	11.9562	5.8357	10.9637	5.6296	7.1588	6.2563	5.437	7.2596	7.9973	7.8532
PF3D7_1035100.mrna1_1	PF3D7_1035100.mrna1_1;389	389	7.1469	6.1609	6.1538	5.3677	9.5209	8.669	6.1853	5.5416	10.1384	6.8028	8.4031	7.4186	5.9862	9.4761	8.2857	4.9006	6.7657	8.7119	5.4954	7.7313	6.6859	6.2396	6.8372	7.0018	6.5072	4.1882	9.743	6.0415	7.6555	7.7538	6.7731	7.4192	6.0237	6.2957	4.9561	9.2561	9.0825	8.2061	5.8135	7.9836	4.3533	4.9695	7.5645	9.108	6.5887	7.3374	7.7035	5.1432	5.5931	9.3913	5.7219	6.5733	7.6401	7.9782	8.6854	6.619	5.4857	8.2833	5.5223	10.3302	6.9446	12.1771	6.8321	8.3555	6.0535	4.8797	7.0312	7.6649	6.0332	8.6587	6.7513	5.8914	9.4142	7.2815	10.2756	5.8405	12.1439	6.4116	6.9854	5.6398	5.5298	7.3619	7.2003	6.0119
PF3D7_1035100.mrna1_1	PF3D7_1035100.mrna1_1;390	390	8.0667	5.9288	5.7153	6.477	9.3868	8.0334	5.6352	6.1156	9.7477	7.8829	5.8929	7.6323	5.4175	9.5995	6.7116	4.9764	6.0654	9.1974	5.8522	7.4943	6.8861	6.1334	4.7517	8.7583	6.1737	4.7474	9.6058	4.5957	8.0801	7.2802	6.5657	3.4712	9.3309	7.5058	5.0678	9.6396	8.676	8.9138	6.0219	7.537	4.5711	6.079	8.1874	9.872	7.7333	8.7653	8.3219	6.1344	4.2449	6.759	6.6483	7.5365	7.0563	9.6281	7.2412	7.279	4.8171	6.0424	6.5862	10.4997	7.3026	12.1831	6.7708	7.5829	4.9686	5.7336	7.0565	7.0262	7.0186	8.5151	8.3725	6.2563	7.3043	7.2127	10.3104	6.5258	12.226	6.5561	7.6772	6.5779	6.0987	7.1901	7.3542	7.0856
PF3D7_1035100.mrna1_1	PF3D7_1035100.mrna1_1;391	391	6.3901	7.003	5.5326	5.7274	9.0034	4.8904	4.8929	4.9653	8.6758	6.3293	6.007	6.7497	5.2219	9.0389	5.2994	5.0566	5.1436	6.0092	5.4957	6.4138	6.4911	5.3747	4.649	7.4601	5.8012	4.6809	7.4485	5.4812	6.8781	6.23	6.0312	3.856	7.813	7.0176	5.7331	7.2551	7.1487	5.1239	5.2544	8.2917	2.9764	5.6977	5.0418	7.5916	5.7573	5.4915	6.3653	6.7494	4.585	5.2399	5.6156	5.4627	5.6097	6.4248	5.4634	5.7819	5.0317	6.4849	5.1293	9.7299	6.6848	9.6394	4.4107	5.6767	6.114	5.3012	4.9174	6.8813	6.7447	6.267	6.0341	5.1655	5.4063	5.0418	8.975	6.4089	9.6143	6.5857	5.8585	5.3295	5.354	5.2487	6.2279	6.4461
PF3D7_1035100.mrna1_1	PF3D7_1035100.mrna1_1;392	392	6.0982	6.1352	4.9326	5.0488	6.8998	4.7682	5.4403	4.1675	6.9679	5.5922	5.6244	6.7741	4.306	7.0676	5.3309	6.3891	5.7371	3.6194	5.4145	6.269	5.0286	7.3533	6.9974	5.7227	4.6053	5.441	6.9746	5.0175	6.669	5.4393	5.2895	5.1946	6.1963	4.8048	4.4919	6.5498	4.3212	5.14	5.9231	6.5544	4.272	4.6513	6.489	5.4522	3.8379	5.0631	5.9409	5.5132	4.8505	4.5699	5.3933	4.7404	4.4296	5.5236	5.4709	4.2532	5.1289	6.4315	5.7076	6.9668	5.7541	6.8915	4.9919	6.0011	4.4456	5.765	4.6473	5.6614	5.926	5.5871	4.6508	5.8858	5.946	5.3736	7.3184	6.2089	8.0031	5.8293	5.4172	4.0444	4.4429	5.211	6.5245	7.1706
PF3D7_1035100.mrna1_1	PF3D7_1035100.mrna1_1;393	393	5.7076	6.636	5.4209	4.8777	7.0017	4.8146	4.8684	3.8319	4.925	4.4376	5.9637	5.3169	4.641	7.0803	3.8166	5.839	5.824	3.7751	3.7355	5.942	5.9628	4.6565	5.8043	5.4259	4.9198	5.5033	4.4919	4.3103	6.3667	5.3889	6.0255	4.8384	5.1231	4.8043	6.3988	4.588	4.7442	5.3709	6.2085	6.2128	4.5999	4.3363	4.6865	5.6834	6.0343	4.6542	5.5817	5.7249	5.5792	4.9593	5.0475	5.3806	3.5286	5.6608	5.9165	4.7687	4.9411	6.1229	5.2087	5.7436	6.2487	5.843	5.5889	4.7501	4.1359	4.2008	3.3951	4.3971	5.746	6.7553	5.3309	4.3505	6.9079	4.7829	6.6775	5.7565	5.8043	5.2464	5.4679	5.4666	5.2075	4.3639	5.1562	7.4603
PF3D7_1035100.mrna1_1	PF3D7_1035100.mrna1_1;394	394	6.339	5.9383	5.2532	5.5466	6.417	5.4005	4.4135	4.1416	4.4449	5.4128	5.8753	5.3799	5.1457	6.5983	3.7698	5.3085	4.4957	4.8535	6.2952	5.7013	6.3257	3.8156	5.0009	5.0955	5.2909	3.9326	5.1318	6.4406	6.2065	5.9759	5.3868	3.6288	6.0909	6.2203	5.6132	4.9416	5.1081	5.7263	5.1942	4.696	2.516	4.2001	4.516	4.6993	5.1635	4.9819	5.3158	6.5234	3.9165	4.0188	4.8684	5.3391	3.3219	5.1843	5.4263	3.3743	4.9326	5.4363	5.4266	5.7206	5.8674	5.3844	4.0009	4.1595	4.8379	5.0734	3.0721	4.7981	6.5875	6.0624	4.8485	5.233	5.4819	5.6599	6.7884	6.007	6.4543	4.6352	5.5075	6.111	4.6182	4.8728	5.1001	6.1685
PF3D7_1035100.mrna1_1	PF3D7_1035100.mrna1_1;395	395	6.8022	6.2931	4.9864	5.85	5.6932	5.4532	5.8407	4.2133	5.0179	5.4806	6.5898	5.9681	5.3266	4.211	4.7153	5.8482	5.2525	5.2906	5.7653	6.2645	6.6599	4.8792	4.8253	5.6693	6.2114	3.2675	5.6398	4.812	6.6575	6.1859	7.1169	4.4489	6.4286	5.517	4.3327	5.7944	5.5367	5.9224	5.8063	5.5106	4.5084	4.8972	4.6502	4.9288	4.1851	4.3399	5.382	6.1206	3.7049	5.0312	5.7298	4.8812	4.4542	5.6005	5.0409	5.0094	4.7533	5.6247	5.4449	8.1467	6.2428	6.9667	4.9982	5.6418	4.986	4.9846	4.4383	4.8339	6.6212	5.9702	4.3992000000000004	5.3782	6.592	4.9514	7.8048	5.9649	6.7522	5.8357	6.7891	4.8339	4.9919	4.8125	5.68	7.3972
PF3D7_1035100.mrna1_1	PF3D7_1035100.mrna1_1;396	396	6.4244	5.6938	4.9932	5.5759	5.1106	6.0717	5.1711	5.0063	5.6753	5.4423	5.7897	5.6244	5.7495	4.2211	5.2453	6.7582	3.3757	4.9625	3.862	6.4684	6.4621	5.8286	5.0849	5.7884	5.5329	4.9006	5.4114	5.2059	6.5503	5.7452	6.3642	3.2219	5.6949	5.8319	5.5683	3.7495	4.3205	5.3844	5.7115	6.2884	4.8812	4.7219	5.5053	5.5261	4.8684	4.986	6.2891	3.9107	4.2517	3.5729	4.6106	5.1775	2.7634	5.8215	5.3512	4.1481	4.8495	4.406	5.9662	5.9679	5.3288	6.2132	4.3198	5.6741	3.4621	5.1432	4.9869	5.2184	6.6859	5.1428	4.3118	5.7336	5.1643	5.2735	7.7844	6.002	6.7032	5.0794	6.1785	4.1675	4.4456	4.8379	5.7151	7.3677
PF3D7_1035100.mrna1_1	PF3D7_1035100.mrna1_1;397	397	7.0328	6.201	4.0849	7.4965	5.5951	5.487	5.8512	3.853	4.935	5.7557	5.8895	5.5018	5.5236	3.5236	4.6165	5.9805	5.5119	4.4944	3.9107	6.6159	5.5886	5.8245	4.6588	6.1514	5.0339	4.9174	4.0925	4.7197	6.3743	5.7824	6.2895	5.005	6.3298	4.7777	5.2627	2.4195	4.5204	5.7756	5.9376	4.6305	5.7482	3.6182	4.2196	5.4783	4.7425	4.7032	5.3349	5.4002	4.7236	5.5251	5.6614	4.9246	4.8505	5.7076	5.0682	3.211	5.4893	5.3878	5.0347	5.7021	5.4512	6.2957	4.4989	5.1771	1.275	5.8834	5.1285	5.4172	6.6218	5.6291	3.2972	5.2619	5.5357	5.2223	6.28	5.9982	6.7463	5.0836	6.5157	4.9782	5.2453	4.8605	5.4496	7.9381
PF3D7_1035100.mrna1_1	PF3D7_1035100.mrna1_1;398	398	6.4553	5.8243	5.8112	6.3908	5.3111	5.0682	5.852	3.6927	3.7908	6.1119	5.7573	5.8347	5.7684	3.6182	5.7853	5.953	5.1089	4.6736	6.0512	6.633	6.2679	6.5577	4.6786	6.2163	5.7203	4.8166	4.3198	5.202	6.5969	6.0652	5.537	5.0849	6.4919	5.1239	3.557	4.5729	5.4459	5.4515	5.6901	4.4429	5.3579	4.6282	4.5981	5.14	5.2961	5.1799	5.8017	5.3834	3.7334	5.3705	5.4148	5.2464	4.857	6.364	5.2304	4.8782	4.2854	5.8009	4.8074	5.7677	6.1544	7.3952	5.5671	4.4012	5.4486	5.5665	4.3554	5.3399	6.5064	5.0317	5.2114	5.6212	6.0025	4.7109	8.1151	6.3971	7.394	6.5356	6.8775	5.0828	4.7361	4.3653	4.9547	7.3884
PF3D7_1035100.mrna1_1	PF3D7_1035100.mrna1_1;399	399	6.4931	5.4535	6.2355	6.611	5.1595	5.1436	5.8921	5.2865	1.3561	5.6511	6.3363	5.3896	5.5798	4.785	5.8467	5.6733	5.4803	4.6831	5.5765	6.7093	7.3783	6.1863	4.4449	6.3714	4.275	4.7137	4.8079	5.1906	6.6063	6.8866	6.6302	3.568	5.5789	5.3262	6.6482	4.6582	4.2765	5.1114	6.0641	4.0917	3.6656	4.5217	5.7527	5.2891	4.735	4.5515	5.4202	5.3501	5.4899	4.9759	5.2075	5.3684	4.5963	6.9243	5.3702	4.3198	5.5195	5.5308	5.7131	6.1771	5.7079	6.6894	5.6991	5.2854	5.6921	5.3813	5.0652	4.8615	8.886	4.814	2.8339	4.9088	7.1269	5.0148	6.4411	5.7118	7.3128	7.3327	6.6816	5.7777	5.0018	5.4336	5.9891	7.994
PF3D7_1035100.mrna1_1	PF3D7_1035100.mrna1_1;400	400	6.3635	5.8644	4.9914	6.2713	6.3496	5.5207	5.8344	4.9542	4.7425	6.283	5.8202	3.4764	5.8782	4.7777	6.1944	5.6082	5.5116	3.7761	6.0264	7.1184	6.2711	6.0076	5.2246	6.0866	5.4925	4.991	4.62	4.9021	6.7429	6.5711	6.4034	4.943	6.5048	5.8122	4.8222	4.9891	4.4679	5.4366	5.7436	5.4941	4.0241	4.2965	5.6525	5.5002	5.4825	4.6798	5.6582	6.2307	4.8929	4.916	7.1431	5.4363	4.073	7.3987	5.9222	5.6988	4.4456	6.1751	4.8089	6.9039	4.7986	6.6253	5.4542	5.6873	5.591	5.4812	8.8401	5.7366	7.238	5.9619	5.0742	6.0345	5.9001	4.7918	7.1251	6.0551	6.7944	7.5864	6.7225	5.3143	5.6444	8.2146	6.337	7.1783
PF3D7_1035100.mrna1_1	PF3D7_1035100.mrna1_1;401	401	6.2598	6.2713	5.4851	5.0072	4.7538	4.6993	5.7156	4.2133	4.9681	6.5446	5.0811	4.04	5.5957	2.7613	5.0531	6.8166	5.6358	7.6442	5.5537	6.4497	6.0237	6.015	6.3665	6.9962	4.3484	4.4607	4.7252	4.9704	6.4621	7.4963	6.3696	5.7751	7.6968	5.4951	5.0505	3.9021	4.2615	5.0794	6.7904	4.1795	3.6253	4.9519	5.9425	7.5358	4.7939	4.2758	5.8565	6.2906	4.3477	5.8071	7.2656	5.6115	3.4931	10.0112	5.4306	4.6611	4.8405	6.4591	5.3964	6.906	5.7511	5.9371	6.5862	5.9946	4.1739	5.9637	7.54	5.3975	8.0564	5.2743	4.8723	5.3743	8.2604	4.2227	7.3519	5.9805	6.0358	7.9675	6.793	6.9426	3.3646	7.7609	6.1497	8.9624
PF3D7_1035100.mrna1_1	PF3D7_1035100.mrna1_1;402	402	6.2551	5.9873	5.3981	6.2702	1.7268	5.5248	7.4921	6.1749	3.857	5.6673	5.4803	5.1699	6.3973	3.9588	5.7057	8.0755	6.1187	10.186	5.0896	6.903	8.249	6.4857	6.8818	6.7793	5.8902	5.706	6.0568	4.9088	6.3827	11.6497	6.5566	7.4812	5.4594	6.192	5.9052	5.7642	5.5339	5.5847	7.4235	4.5223	3.5072	5.5214	7.935	8.5299	6.2731	6.0851	5.1052	7.8387	6.0938	8.6014	9.6163	5.093	6.12	10.2703	4.6616	6.7631	3.6949	8.8443	6.607	10.7497	4.4841	7.7108	9.3599	5.714	5.5711	9.036	9.1213	5.8117	7.2155	4.1969	5.8255	5.2396	10.1081	6.9677	10.6398	6.4031	6.7968	9.8076	6.9474	7.0595	8.7103	10.6328	6.2789	8.121
PF3D7_1035100.mrna1_1	PF3D7_1035100.mrna1_1;403	403	6.316	5.6147	5.9598	5.9692	4.2555	6.0043	6.6454	4.858	4.1326	5.7613	4.6058	4.266	5.856	4.4542	5.4568	7.8106	6.2649	9.2055	4.4005	6.5603	7.1561	5.9946	6.8494	6.9324	5.9409	5.3212	4.1922	4.5987	6.6423	10.9927	6.8307	6.6764	6.5094	5.7991	4.5273	4.3778	5.4426	6.0343	6.7234	5.0148	4.4243	5.4679	6.7913	9.3536	5.1743	4.7777	5.7568	8.3924	5.6427	8.0829	8.9171	5.602	5.4209	10.713	5.1202	5.8432	4.5795	8.3404	5.8048	9.4688	4.5166	6.2475	8.3646	5.1831	5.2513	8.0161	8.7678	5.4696	8.6091	5.6602	4.9991	5.2137	9.0846	5.3736	8.9293	5.0657	6.3574	8.9696	6.822	5.9451	7.9424	9.368	5.8615	8.3912
PF3D7_1035100.mrna1_1	PF3D7_1035100.mrna1_1;423	423	7.0115	6.8615	5.8851	6.4702	5.4679	6.3818	7.2662	6.4947	5.8022	6.2407	6.406	7.6016	6.5463	5.5619	6.0896	8.092	7.0538	2.3391	5.0764	7.8804	6.219	5.9191	5.9201	5.8485	6.5395	7.4761	6.4476	5.8836	7.7423	6.8234	7.1921	5.439	6.4502	7.3143	6.8208	6.8723	4.7241	6.8668	6.3801	6.822	9.206	5.4828	7.9025	5.6868	6.3045	7.9176	7.0616	5.7107	10.3699	8.6211	5.9307	7.9391	6.2071	6.2815	7.6607	7.2995	5.3944	8.3557	7.4085	5.4426	7.1199	8.6687	9.3287	6.7647	9.2823	6.4034	5.5333	5.3757	10.3329	7.467	6.1295	6.5896	9.3185	8.4749	5.8321	7.7442	9.0566	6.285	7.7947	9.582	6.6747	6.3183	6.3246	9.8202
PF3D7_1035100.mrna1_1	PF3D7_1035100.mrna1_1;424	424	6.8249	6.473	5.6522	6.3976	5.1256	6.1469	6.415	7.2411	4.9713	7.0644	7.4991	6.0911	6.3551	4.7225	5.8076	6.5489	8.1465	4.9676	5.5033	7.3629	7.6413	5.0321	6.0813	6.1227	6.0559	6.4381	5.6724	5.0622	7.7151	7.3589	6.0693	5.0626	4.8684	6.5638	6.7752	5.8755	5.4738	5.8582	7.0392	6.8447	10.3414	5.2196	5.7285	6.7986	5.4992	7.1142	6.2018	6.8262	9.4939	9.3923	6.2456	7.0344	4.7071	6.4673	8.7334	7.4727	5.9625	7.7898	6.5441	5.3252	6.0955	8.2002	8.0461	8.6569	8.8229	10.4564	5.3219	4.9514	9.9273	8.0298	6.4727	6.2867	9.5876	7.6698	6.7315	6.6275	8.693	6.641	8.6516	9.3966	9.681	6.2205	4.9598	9.0164
PF3D7_1035100.mrna1_1	PF3D7_1035100.mrna1_1;425	425	6.3653	6.3471	5.0281	6.546	4.8349	5.4456	6.6376	6.5351	4.641	6.4756	5.7597	4.5033	6.6118	5.1052	5.1795	7.5823	6.1027	4.9846	4.373	7.7787	6.3078	5.5981	5.0228	6.1825	4.6346	4.0063	6.7389	5.1871	8.5976	5.9709	5.7827	4.2242	6.2574	5.3063	4.6147	7.1104	1.2079	6.0179	7.8165	6.2305	10.4477	5.2585	5.5928	7.2336	4.8812	6.2634	5.2517	7.6899	4.1102	9.302	5.9766	5.3743	5.1934	5.7301	7.7986	5.7049	5.2784	7.4968	5.5925	5.394	5.2024	5.2675	7.0948	8.1388	8.6615	7.7484	6.286	5.4486	9.7675	8.237	5.2168	5.7897	8.9995	5.4175	6.2052	5.5084	7.2366	5.0014	7.9573	9.2869	6.8417	5.6696	6.1495	9.2609
PF3D7_1035100.mrna1_1	PF3D7_1035100.mrna1_1;426	426	6.2909	7.3057	4.9011	6.7957	4.6662	6.0792	6.7248	6.592	5.911	7.4584	7.4037	6.2502	6.9736	4.8084	4.7377	7.0752	7.5177	4.2234	5.0325	12.4053	5.7398	6.378	6.1735	5.4273	5.1827	4.2787	5.1799	5.1683	13.1004	6.2713	6.683	5.4492	6.1301	5.4874	4.5185	6.52	4.0635	6.3245	11.1895	7.2135	11.7488	5.2935	6.1276	7.5965	5.6907	6.7463	6.946	11.4908	5.2491	9.0701	6.2895	4.4236	4.7745	9.1611	7.7739	6.5928	6.0598	7.5849	5.0959	5.6091	12.6002	6.9351	7.0296	7.9752	8.3488	5.9816	4.0356	5.1424	10.0991	8.1362	7.6073	6.488	9.7015	5.7986	6.1558	12.6911	7.8351	5.7978	8.8739	9.3662	5.5062	4.627	5.2791	8.3812
PF3D7_1035100.mrna1_1	PF3D7_1035100.mrna1_1;427	427	5.8128	6.9207	3.5922	5.8209	4.6363	5.7931	6.9363	7.5912	4.7131	5.599	3.4182	5.8089	5.3441	5.554	5.5925	6.4867	7.8442	3.1538	4.7126	7.37	6.4271	5.2475	3.4647	4.1779	5.1723	3.6519	4.3001	4.8777	7.3398	6.4416	5.5756	1.4854	5.5916	5.3733	3.853	6.2439	5.2559	6.132	6.0076	7.2964	6.9273	6.9653	5.6456	7.3985	5.8736	6.1202	6.1389	6.067	4.9217	8.0965	7.0434	5.5659	5.8089	5.1035	8.5554	5.8276	4.9122	7.9783	4.7382	6.0568	6.5512	6.3951	7.4571	8.8939	8.5764	6.6157	5.8314	5.8225	9.699	9.7291	3.488	5.0152	9.6922	6.4548	6.9168	6.4586	7.1472	5.323	9.2359000000000009	8.9949	6.2865	5.7816	5.7131	8.8508
PF3D7_1035100.mrna1_1	PF3D7_1035100.mrna1_1;428	428	6.5409	7.8657	5.4449	5.7159	5.7658	5.5236	8.6735	9.4816	3.6182	5.7002	4.278	4.6576	6.6682	6.965	5.2479	7.361	9.6199	5.1043	5.9338	5.9558	5.756	5.1989	4.332	5.8824	5.4097	4.5141	4.1326	5.393	5.7184	6.7137	5.9741	3.1094	5.7126	6.2963	5.153	5.1235	5.1631	5.6542	5.9488	8.1261	4.3702	5.8597	5.6733	6.5376	6.8297	5.7079	5.07	5.2269	2.5236	8.571	6.855	5.4185	4.4053	6.0466	9.6875	5.853	4.8768	9.3047	5.726	5.3593	5.1558	6.575	7.335	9.0151	9.2652	6.1377	5.1322	5.1164	10.4844	9.1087	4.8104	4.8192	11.041	6.3717	6.0215	5.4532	8.2777	5.1591	10.8031	10.1032	6.2348	6.6153	4.6707	10.161
PF3D7_1035100.mrna1_1	PF3D7_1035100.mrna1_1;429	429	6.8941	8.3335	5.3183	5.6473	8.2302	4.8953	6.8355	8.5067	7.4018	6.4998	5.3999	7.5048	4.9236	8.2531	5.3374	5.9809	8.4389	4.3909	4.86	6.1453	6.2606	4.26	5.2265	4.3583	6.3457	5.0418	4.8212	5.087	5.8585	6.2617	5.6591	5.098	5.7279	5.4915	4.1375	4.0592	4.3681	4.4893	6.5593	8.1705	4.5656	4.2464	5.2529	6.8179	5.8153	5.9547	5.5659	5.5254	5.1148	7.6956	6.7677	5.7517	4.1538	6.3131	10.5595	5.4588	7.6121	8.2388	5.6023	5.4128	5.0219	5.6041	8.1884	7.7961	8.6227	5.367	5.4293	4.9011	6.9493	10.6548	6.1033	7.7323	11.4852	5.8689	4.9537	4.9919	6.9575	6.5971	8.1466	9.445	6.2034	5.61	6.5724	6.2649
PF3D7_1035100.mrna1_1	PF3D7_1035100.mrna1_1;430	430	6.8681	9.2289	6.0809	5.392	5.5382	4.5975	6.154	6.7581	5.4005	6.2793	5.7271	6.2756	5.8929	6.114	4.504	6.295	6.5944	4.4229	4.5248	5.7803	5.4822	5.3933	4.4919	4.8987	4.0152	5.2634	3.6041	4.7793	5.2242	6.3995	5.5868	4.7581	5.2687	4.8639	3.8777	4.2861	4.7866	3.7824	5.4067	8.6222	4.5735	4.6473	5.738	6.7673	5.1538	5.7407	4.4919	5.1387	3.645	7.6311	6.8142	4.9435	4.3937	5.9427	9.8529	5.4692	8.9573	9.1662	5.3266	2.854	5.2754	5.8354	8.2223	8.7295	8.0644	5.9612	5.0094	5.5267	6.128	9.5934	5.6124	9.3236	10.9499	5.7853	6.1767	5.1651	7.5246	5.9837	8.4473	9.0316	6.2296	5.7452	5.1243	6.2581
PF3D7_1035100.mrna1_1	PF3D7_1035100.mrna1_1;431	431	6.8623	9.1477	6.0005	5.3208	8.2617	5.4718	6.102	5.6171	7.2867	6.3804	5.1946	8.1511	4.9986	8.6531	4.4074	6.5072	5.8278	5.7244	4.5148	5.4336	6.3461	6.1928	5.7271	5.4393	5.6467	5.581	4.7219	5.5011	5.6206	7.0473	7.2002	4.4087	4.9704	6.2126	6.1587	6.1918	4.238	5.856	5.4306	9.3023	5.8107	4.5886	6.1729	7.6924	6.6082	5.2288	5.9091	5.2075	3.0721	7.9179	7.1278	5.2642	5.5629	6.4079	8.9053	4.6194	9.4389	9.4423	5.4702	4.957	6.1601	5.5832	7.3572	8.5102	8.4448	5.8138	5.4568	4.9704	6.5667	9.1862	4.6673	9.8244	12.0894	4.6656	5.2931	6.5124	7.4945	5.8547	8.7802	9.2066	6.2998	6.2323	4.963	7.7433
PF3D7_1035100.mrna1_1	PF3D7_1035100.mrna1_1;432	432	8.3831	10.3554	7.3612	5.4492	5.0575	4.3861	4.89	5.054	4.8505	8.5564	5.745	9.4395	5.292	5.431	5.649	5.7514	5.749	5.7216	4.193	5.8657	7.3295	6.9176	5.1018	3.9298	5.6574	3.1144	5.0396	5.682	6.5818	7.3332	8.6228	4.3951	7.361	5.2972	5.1739	4.6171	3.845	5.8043	5.4009	9.9966	4.7623	4.3868	6.1024	8.8091	7.7171	4.4356	5.4168	5.2758	3.5435	7.5034	5.0286	5.1039	5.1965	6.1177	5.904	4.0609	9.8915	7.4135	5.9853	5.5708	11.1329	6.9975	6.873	7.1331	7.0545	4.6011	4.839	4.6826	4.855	5.5242000000000004	5.3999	10.0066	7.9879	6.7556	5.5141	11.0368	7.2534	5.9348	6.3797	8.1611	4.8817	6.0676	5.7336	5.3245
PF3D7_1035100.mrna1_1	PF3D7_1035100.mrna1_1;433	433	8.0291	8.2929	7.6243	5.434	3.3377	5.3391	5.1934	4.3653	2.8934	7.831	5.5714	8.7203	5.2698	3.0268	5.4532	4.9203	5.3892	4.7225	4.5192	6.9284	4.7602	6.0762	6.8639	4.9995	5.5192	5.4989	4.7038	4.4243	7.2975	5.7766	6.9073	5.8951	5.3049	6.0314	5.1851	3.9467	3.5084	5.7858	6.6057	8.0747	8.6722	5.0866	6.3579	7.5873	7.4733	4.4323	5.6651	5.5125	4.8953	4.9293	5.723	4.3377	4.6299	6.8003	6.2052	5.0858	10.1016	6.6375	5.4902	4.1449	5.2884	7.0314	5.5922	5.3359	6.42	4.8207	4.1763	5.1094	5.3537	4.7981	4.5173	10.4461	7.3182	6.5486	5.7509	5.7993	6.9897	5.582	5.991	7.3037	7.0464	4.8924	6.1983	4.6571
PF3D7_1035100.mrna1_1	PF3D7_1035100.mrna1_1;434	434	6.5292	8.2162	8.2494	4.7944	3.3277	4.8505	5.9222	4.4647	4.942	5.8795	5.4124	8.5858	5.5531	5.0005	5.4861	5.1243	3.9699	3.7247	5.6056	5.5705	7.4506	5.8919	5.7436	4.8605	5.4022	3.6005	5.5604	5.1424	5.2254	7.1843	7.1003	3.6859	5.0896	4.887	4.1795	4.917	4.4951	5.602	6.4393	8.2254	5.7366	5.228	5.7145	4.3284	3.8268	6.1781	4.9477	6.1204	4.5711	6.3612	5.5176	6.1043	3.645	5.1574	4.9612	5.2585	10.1571	5.466	5.7727	5.2555	5.7479	6.7596	5.0496	4.5261	5.3298	4.5078	4.7393	4.269	5.3516	5.114	5.1783	9.5797	7.079	4.7054	5.5204	6.0961	7.1788	4.4712	5.0824	5.9998	5.2787	4.7415	4.9873	4.845
PF3D7_1035100.mrna1_1	PF3D7_1035100.mrna1_1;435	435	6.2845	8.0257	7.0605	6.7674	6.2211	4.3875	4.8465	3.848	6.2555	6.4405	4.3169	8.034	6.3542	6.191	5.2754	4.9392	5.7093	3.9653	4.2472	5.9488	5.3988	3.1554	4.5521	4.1334	6.2612	3.0858	5.2731	4.8319	5.4423	8.2907	6.2733	3.5084	5.5214	5.9955	3.8146	4.1052	4.2765	8.1129	5.6508	7.7721	5.9512	4.2585	5.7623	4.4416	4.723	5.0682	7.7933	4.9388	3.5472	4.3341	5.0824	5.7043	2.4276	6.2797	5.2931	4.889	10.2412	5.3802	5.2075	4.1514	4.7761	5.887	4.2365	5.3291	4.797	5.3988	3.9355	4.7126	3.6576	5.0193	4.06	10.1783	7.0702	4.6843	5.545	5.1767	7.1979	4.6536	5.9736	4.8758	4.6282	4.5141	4.1619	4.1102
PF3D7_1035100.mrna1_1	PF3D7_1035100.mrna1_1;436	436	7.9513	7.416	6.4514	6.2137	0.774	5.0193	5.7594	5.1859	3.3688	8.3547	5.2211	8.8211	6.1169	3.1699	4.9649	4.8125	5.8432	4.8384	5.1627	5.9894	5.9442	3.0479	6.1683	3.9864	6.511	3.9991	6.2447	4.9439	6.0365	8.9617	6.1127	5.7279	3.9307	6.9597	5.029	6.7344	5.2203	5.8435	5.6459	6.8689	6.6786	4.594	5.757	5.2913	8.1683	6.8215	5.5644	6.2137	5.0798	6.0745	5.5699	5.779	3.1276	6.9045	4.8027	5.2705	9.8703	7.2734	5.84	8.4433	5.1723	8.6528	5.4489	6.2135	4.8851	5.1114	5.0717	5.2954	4.4931	5.7498	3.8846	10.0096	8.6487	5.2772	8.3153	6.4313	8.1868	5.2979	7.277	5.888	5.1587	5.4588	5.2585	5.1461
PF3D7_1035100.mrna1_1	PF3D7_1035100.mrna1_1;437	437	5.8186	7.8437	6.9863	6.8494	4.9355	4.0241	4.6485	5.3129	5.1595	6.3163	3.9069	8.8933	7.0752	4.0522	4.627	5.6599	5.5154	5.218	4.4356	6.2596	6.4269	5.5062	6.0241	5.3796	6.144	4.8037	6.4601	5.5251	6.8716	8.9539	6.5086	5.6781	5.1751	6.8909	3.5765	6.8647	4.6299	6.2933	5.8025	7.3242	7.0879	5.0422	6.2867	4.6317	6.3825	5.3512	5.6887	5.3896	3.5521	7.1065	6.8067	6.8477	3.9165	7.3696	6.4759	5.8222	9.9577	5.4575	5.8306	9.6026	5.5975	9.7033	6.2269	6.3107	5.5438	5.857	4.7409	4.706	4.7214	6.6978	4.6571	10.12	7.2615	6.3054	9.6208	5.3705	9.5065	5.95	7.425	6.4075	4.9467	4.8115	5.0811	5.8447
PF3D7_1035100.mrna1_1	PF3D7_1035100.mrna1_1;438	438	6.4039	7.0243	7.0327	5.5814	3.8207	5.8222	5.7887	5.9079	3.7613	6.3942	4.7181	8.8816	6.0594	3.06	4.9639	5.0925	6.5715	4.5084	5.0955	6.2034	5.9215	5.541	6.1043	5.6985	6.9159	5.0548	5.7093	5.0246	6.4266	9.362	6.2048	5.2296	5.6733	7.651	3.342	6.2096	5.4689	5.3837	5.0378	6.071	7.9181	4.0295	5.1783	5.9514	6.1045	5.7309	5.9614	5.8245	4.7576	6.3995	7.0178	6.3952	5.7393	7.3269	6.288	5.8622	10.3957	6.0995	5.6738	9.8378	5.6996	10.2831	7.2954	6.4219	8.3141	4.5217	4.6229	5.275	5.3455	5.8963	6.3302	10.0107	7.5449	6.1027	9.7665	6.057	9.6824	6.668	6.9332	8.6476	5.9198	5.625	5.88	5.6147
PF3D7_1035100.mrna1_1	PF3D7_1035100.mrna1_1;448	448	7.4085	8.1402	6.1371	6.9143	5.7621	8.3398	6.5862	6.2897	4.09	7.4299	7.3451	5.6764	6.4331	4.8704	9.8475	7.0594	5.78	6.0572	4.6141	6.692	11.5084	8.8962	6.4045	7.2612	6.9579	4.7793	6.0501	4.7871	6.8226	10.5345	9.5093	4.9828	7.3731	7.8154	4.3491	6.0072	6.7297	10.2172	5.9646	7.8784	4.6346	5.4748	6.5919	8.0744	6.6535	5.9203	10.1792	5.0387	6.3021	8.0532	10.3625	5.7576	5.9067	6.998	9.358	6.4816	6.4795	7.6444	7.9717	6.6282	5.993	8.4849	8.1204	10.6726	9.3918	6.9313	6.9187	5.9288	8.8726	9.8418	5.3827	5.2589	9.1565	7.5447	6.4878	6.6778	9.0214	6.6405	10.5822	10.0773	7.2422	6.7424	7.1839	8.2341
PF3D7_1035100.mrna1_1	PF3D7_1035100.mrna1_1;449	449	7.0175	8.2317	5.3927	6.9848	5.1268	7.3728	5.2199	4.9982	4.5577	7.4395	7.0705	5.4607	6.3316	4.2502	7.1647	6.2551	5.6467	5.7903	5.3747	7.041	10.2341	6.6492000000000004	4.8104	7.2694	7.1063	3.8125	6.212	5.195	7.1893	9.2503	8.1669	5.06	7.1768	7.8781	4.8012	5.8907	9.8329	8.2506	6.6353	10.8082	4.6369	7.1069	5.756	7.328	6.9643	6.6886	7.9531	6.3261	5.9453	7.7602	8.2506	5.5708	7.8984	7.0116	10.1447	6.9053	5.5103	8.1305	7.0712	7.2182	7.1314	6.8636	7.224	10.4445	8.2276	7.9103	6.7252	5.6985	9.0218	9.7774	5.6943	5.5154	9.3775	5.5907	7.6391	7.5596	8.1424	6.4336	10.3152	9.4204	8.2385	5.969	6.6181	8.6326
PF3D7_1035100.mrna1_1	PF3D7_1035100.mrna1_1;450	450	6.541	8.5916	5.8672	6.7913	4.8885	7.853	6.0734	4.3667	2.3561	7.3305	6.0665	5.1185	6.4739	4.2713	7.6384	8.1189	5.9609	5.957	5.2555	6.5152	10.0732	6.4614	6.7781	7.2256	5.934	6.2192	5.6085	5.1477	6.601	9.1549	7.6929	7.026	7.6011	6.592	6.3951	5.0356	6.9089	6.4195	5.9894	8.1346	5.5435	4.3519	7.231	6.6536	5.8595	5.017	6.6251	5.9993	5.9222	8.4491	6.4965	6.6755	8.2507	7.1069	9.9366	3.9021	5.9338	9.686	6.0843	8.0412	6	6.9109	7.038	10.504	8.9966	6.6866	4.9832	5.7602	7.7835	10.2397	4.7339	6.0585	10.7705	5.6229	8.6981	6.285	8.5815	6.4279	10.613	9.4063	7.3554	6.4153	6.9362	7.8319
PF3D7_1035100.mrna1_1	PF3D7_1035100.mrna1_1;451	451	6.729	7.6611	6.3409	6.225	4.9322	5.7658	6.3844	5.1342	3.5198	7.4947	7.1979	5.6679	4.6462	2.696	6.7921	8.2769	5.2133	4.4848	5.9575	8.5453	9.2196	5.5472	5.4989	6.2542	7.2698	5.0887	5.3947	4.1595	8.7782	8.2937	6.4817	4.3597	6.4388	8.446	3.4621	5.7208	5.7916	5.9217	5.5049	7.2737	5.6384	1	5.6401	6.0512	6.3773	3.853	5.9331	4.3903	6.714	9.6861	6.0712	5.5497	8.3433	7.1389	9.582	2.9069	5.5768	8.3187	4.8792	6.1985	8.2053	7.6638	7.2964	10.5617	8.0385	5.858	5.6209	5.9674	7.6566	9.878	4.4121	6.2376	9.0958	6.621	6.5236	8.0909	9.3325	5.3813	10.4033	9.2034	5.8892	5.6433	7.7629	7.534
PF3D7_1035100.mrna1_1	PF3D7_1035100.mrna1_1;452	452	6.8514	7.3406	5.1886	5.3187	4.5311	6.4951	5.9409	3.228	3.6241	7.4432	5.855	4.6188	5.3237	0.263	6.438	5.8659	5.7353	6.0766	5.2353	4.6949	8.2528	4.5491	5.4832	5.7137	4.5097	3.8659	4.0365	4.591	5.093	8.427	6.7833	4.3313	5.6215	5.8802	4.9773	3.5423	5.2207	5.8775	6.1106	5.9435	4.144	3.8237	6.8293	6.3896	5.4356	3.862	6.2165	4.9098	4.2585	5.9725	5.9862	7.7761	12.0341	6.7821	7.3595	4.6047	5.6311	6.9542	5.0325	5.1416	11.1558	6.8207	7.2211	10.5847	6.2405	5.0777	4.5373	5.3509	7.3341	8.2209	4.5141	5.7637	7.5753	5.1823	5.3764	11.1433	8.0779	5.0268	10.3541	7.1469	4.9397	3.9107	6.6094	6.2055
PF3D7_1035100.mrna1_1	PF3D7_1035100.mrna1_1;453	453	7.2678	6.7758	6.293	5.3565	5.067	6.5712	4.4653	4.0798	4.0496	7.3577	5.6979	5.7621	4.9397	4.5795	5.8785	5.6554	3.7049	6.3932	4.2585	6.6218	7.9831	4.8079	6.5804	6.6513	6.5187	3.6229	6.0481	5.033	5.2858	7.5397	7.8363	5.9352	6.578	7.4398	5.5413	4.8359	5.3579	5.7206	5.1514	6.189	5.3618	3.8156	5.916	7.7997	6.8244	5.8061	6.3012	5.78	7.4047	6.0501	5.6968	6.3062	8.6788	6.5314	7.5978	4.9923	5.9047	6.1847	5.7626	6.4496	5.6038	7.5132	9.3178	10.6332	7.2779	5.813	4.8982	6.2952	10.7841	8.1652	5.969	7.0871	7.9463	6.6596	6.7282	5.9676	8.5841	9.5233	10.4102	7.9766	6.3431	5.1077	7.464	10.6484
PF3D7_1035100.mrna1_1	PF3D7_1035100.mrna1_1;454	454	6.6622	5.3122	4.6358	4.8738	5.9964	5.9681	4.9955	5.2346	8.9508	6.5544	6.9562	5.047	4.5975	6.7692	6.3103	4.3611	5.314	6.0321	4.9222	5.7027	6.6997	4.811	4.855	5.4443	8.2291	5.0917	4.4148	4.853	5.5441	6.3675	6.3462	4.7735	5.8174	9.8712	5.6029	2.6736	4.8625	5.4683	7.6671	4.2464	4.7398	5.7785	6.0674	5.8929	5.7743	4.857	5.6738	5.0041	5.0076	11.3179	6.4231	6.5237	8.8238	6.1241	5.6954	3.5248	5.8372	6.1497	5.0691	5.295	4.9449	7.0355	5.7913	10.5041	4.8718	2.9146	3.9355	6.2403	8.9193	6.572	4.5747	7.6695	7.994	5.7903	4.6798	5.9444	8.1398	4.1538	10.055	5.9789	5.5295	5.9158	7.4983	8.7534
PF3D7_1035100.mrna1_1	PF3D7_1035100.mrna1_1;455	455	6.438	5.3923	4.337	5.6418	5.8384	6.0175	4.3547	2.4114	5.5487	7.5145	5.7065	5.1416	4.9841	5.1723	5.7126	5.0175	5.1194	6.4376	4.1851	4.9416	5.7118	4.8176	5.4835	2.9745	5.3975	4.0959	4.116	5.1554	4.5229	6.2323	6.6279	4.3016	5.2418	6.1677	4.1001	3.9864	5.1123	4.682	7.7248	3.5922	4.2319	6.5472	4.101	4.9131	4.8787	3.4919	5.1119	6.3254	4.8384	5.2642	6.3775	5.7355	7.9193	6.1077	5.8878	4.4236	4.8909	6.1855	5.7774	5.1679	5.0161	6.1461	5.5106	6.532	5.0853	4.9021	3.3277	6.3783	10.0617	5.9491	4.6241	6.5592	5.6625	5.8374	5.3363	5.643	7.9454	3.7708	6.3866	6.0751	4.8644	4.3611	8.6204	9.7111
PF3D7_1035100.mrna1_1	PF3D7_1035100.mrna1_1;456	456	8.6029	5.3628	5.0841	5.5033	3.7506	5.5144	5.5729	3.7814	3.225	6.5872	6.28	4.8037	5.2434	5.6837	5.5978	5.0228	6.5992	6.6112	5.9162	5.1424	5.0426	5.1235	6.3105	5.4941	4.6668	6.1873	4.3882	5.1342	5.3681	5.561	6.642	5.8278	6.5234	5.0985	4.5447	3.4436	4.3441	4.8968	6.2044	5.3388	5.6915	4.7241	5.7203	4.7159	4.6594	5.1202	5.2095	5.5717	4.5552	4.5416	5.9857	6.2044	7.4783	6.9759	6.4293	5.013	4.8048	7.7398	5.9505	4.4581	4.4168	8.0508	6.5959	5.2847	6.6743	5.5065	4.4522	7.4641	10.2622	5.887	5.1404	7.086	7.2541	5.5413	4.811	7.0473	7.9052	5.0312	6.9201	6.57	4.9406	5.7793	9.9549	9.7788
PF3D7_1035100.mrna1_1	PF3D7_1035100.mrna1_1;457	457	5.8987	5.8397	4.3533	5.6574	4.0704	6.8522	8.7044	6.9629	3.2615	6.2939	6.6578	5.5937	6.0957	3.4983	7.015	10.2285	7.6298	6.8784	4.3909	5.3067	5.8347	3.1326	7.9259	10.9953	4.8248	6.916	3.842	4.5261	5.7293	5.079	8.2456	7.0464	10.2325	5.1703	6.0312	4.6871	6.9729	3.9117	6.1396	4.3757	4.2698	4.4601	4.3889	5.2502	4.8958	5.0152	3.9828	4.4731	5.9561	5.9803	6.0723	6.0319	6.6996	5.2304	6.3885	4.0755	5.2415	6.5357	5.3041	4.1135	5.3438	6.829	4.8938	5.5441	7.9332	6.2572	4.0374	9.1081	10.1857	6.9871	5.4373	6.7236	7.6623	6.4798	6.2282	5.8158	8.107	4.607	6.5953	6.4809	4.9809	5.3125	9.9764	9.7438
PF3D7_1035100.mrna1_1	PF3D7_1035100.mrna1_1;458	458	8.2905	7.9299	7.142	6.5041	6.8829	7.5576	7.0458	6.688	6.47	8.7022	8.3084	7.1644	6.3329	6.8316	7.3458	7.3539	7.4243	6.5062	7.19	6.4089	12.2392	7.281	9.0592	8.2474	6.0085	7.8142	6.2133	7.038	7.1059	12.3462	8.6272	8.6796	8.5078	6.9866	7.2166	6.2815	8.2222	8.6575	8.2268	8.2399	7.507	7.145	6.6454	7.7499	7.7749	7.0663	9.0626	7.2428	6.9753	6.8122	7.4132	7.035	9.767	7.724	8.2571	6.5273	8.4689	7.9155	7.018	6.2591	8.7395	8.7496	9.712	6.6803	10.3375	7.1147	8.7119	6.6666	10.8998	8.9412	6.8324	9.3794	8.3286	8.6385	7.6332	9.0421	9.3025	8.2802	7.8641	10.6761	7.0788	9.5025	7.4857	10.6795
PF3D7_1035100.mrna1_1	PF3D7_1035100.mrna1_1;459	459	6.0581	4.5242000000000004	6.3259	5.5632	4.0241	5.4121	5.6968	5.757	3.1424	6.4067	8.8278	5.5351	6.7802	5.1878	5.9134	5.4383	6.1847	5.3736	2.9523	5.0955	5.8921	4.0678	4.9467	5.4696	4.5552	5.916	4.0197	5.2847	5.2623	5.488	5.4928	3.5361	5.2983	5.7252	5.8102	3.4383	7.9962	5.0081	4.6358	3.8699	4.0695	5.6326	5.2679	5.7252	5.3031	7.3543	4.7137	4.4489	3.4529	9.1555	6.1058	6.0097	6.1651	6.2998	5.4416	4.1043	5.0094	5.8696	5.877	5.5207	3.8248	8.1294	5.8207	5.4128	5.6058	5.7519	4.3764	6.0725	9.8266	5.8379	5.1751	7.9573	7.2607	6.8429	6.6061	6.4296	7.6568	4.3999	6.4746	6.0961	3.7782	4.852	6.4625	9.4606
PF3D7_1035100.mrna1_1	PF3D7_1035100.mrna1_1;460	460	6.8257	5.8495	4.9709	5.0144	3.3533	6.2447	5.3565	5.8861	4.3771	6.9514	8.1423	4.3349	4.9074	6.8587	6.2972	5.4689	6.0099	5.0968	4.5951	5.0514	5.6103	4.2373	5.3338	5.5226	4.1938	7.7254	3.706	3.6758	5.4029	5.7241	6.044	4.8515	4.1906	4.9477	6.8359	4.3291	7.3409	5.8667	5.3391	6.1381	4.4276	4.4686	5.4466	5.8387	4.9397	6.2946	5.9253	4.9932	3.2884	7.3332	5.6696	6.1363	5.5518	7.2682	4.7458	5.6456	5.1001	5.3313	5.1102	4.8826	4.7247	7.2511	7.5349	6	5.1815	5.0768	4.2016	6.1031	10.0695	6.6371	5.9667	6.4029	6.7234	5.859	5.2075	6.2174	8.1702	6.2466	6.9451	6.7856	6.0032	3.2943	6.7549	9.2652
PF3D7_1035100.mrna1_1	PF3D7_1035100.mrna1_1;461	461	6.7645	6.554	5.1863	9.2549	4.7054	6.2523	6.7046	5.9481	1.3951	7.4278	5.673	8.8766	9.669	7.0999	5.8432	7.9128	6.9601	9.3493	4.8329	6.0715	5.6662	5.0657	6.5688	6.5853	4.0117	4.9045	4.0858	4.847	6.0155	6.2906	7.5257	6.3971	5.0989	5.4607	5.3796	4.5856	7.506	6.2606	9.8255	5.9203	4.9208	5.1843	5.0277	4.0488	5.8846	7.7791	6.36	9.9092	2.9222	5.5195	5.2384	5.6488	4.0426	10.6851	6.8186	6.0161	4.8001	6.2906	5.5889	5.822	5.4558	7.9567	7.2764	6.1967	6.2069	5.157	4.2411	6.7432	9.8577	7.7936	5.845	5.5454	6.9906	6.1896	5.07	5.393	8.1923	5.478	7.0339	6.7319	5.6519	4.3349	6.984	10.0921
PF3D7_1035100.mrna1_1	PF3D7_1035100.mrna1_1;462	462	6.8586	6.0712	5.5747	5.213	4.6531	7.0508	7.3381	3.8728	4.7175	6.998	6.9585	4.1169	5.4548	5.407	7.1472	9.4463	5.3313	4.5392	5.4168	4.0514	6.8864	5.4472	4.4476	6.9081	5.4165	4.969	4.5217	4.7639	5.8787	6.2563	6.2909	2.9126	7.4184	4.9122	4.1119	4.0618	8.3713	4.1152	8.1038	5.6056	4.735	3.269	6.0385	4.3484	6.9875	5.8701	4.8115	7.5757	3.6871	5.7401	5.6453	4.4296	4.464	11.1982	7.63	5.6628	3.9477	5.5087	6.2008	3.6358	5.7658	8.7783	7.8832	6.0369	5.5877	5.1031	3.8826	7.5264	10.0708	8.1476	3.9098	5.5361	7.0213	5.0378	4.1301	4.4666	8.7702	6.3646	8.3002	6.6121	4.7965	6.2001	7.8807	10.5095
PF3D7_1035100.mrna1_1	PF3D7_1035100.mrna1_1;463	463	7.88	7.5358	5.7227	5.7482	6.5124	6.4772	8.33	4.3561	5.8497	7.9714	7.5553	6.9798	5.1363	6.6568	6.8587	10.8752	4.8324	2.5705	5.3494	5.033	8.4493	6.029	4.8674	4.9955	5.5201	5.1363	5.2795	4.8856	4.0858	8.5579	6.14	4.3291	4.6159	5.561	4.6656	5.8037	6.229	5.3551	5.9537	7.7874	4.3916	3.6982	4.0661	4.2126	7.2574	4.9265	5.7396	5.3834	2.8895	5.7957	6.0402	4.8324	3.6949	12.0488	5.1989	5.098	4.3427	5.6026	5.4515	4.466	5.7129	9.6807	7.4029	5.8505	6.2163	5.3395	3.4033	8.4353	10.3039	7.6462	5.306	5.0201	7.9443	4.9625	5.4627	5.9189	9.6052	6.1043	6.2642	7.0412	6.1506	4.6882	9.4109	10.0357
PF3D7_1035200.1	PF3D7_1035200.1;1	1	4.7425	5.2207	5.1048	4.3125	2.3561	4.0365	4.5466	3.3045	2.8053	5.0308	3.497	3.2479	5.1735	2.7463	3.0566	4.2063	4.6736	3.5826	4.7554	5.6041	3.8914	4.6023	4.861	4.594	4.3334	3.5122	3.3561	4.6363	5.1795	5.0553	4.3681	3.0909	4.4296	4.7404	3.7323	2.4854	3.121	3.6264	4.4951	4.1587	4.641	4.1416	5.0836	4.8565	3.3561	5.2357	4.6088	4.5342	4.6582	2.278	4.1506	2.7268	3.8063	4.6381	5.0561	3.106	5.2079	5.0413	5.2388	3.9021	3.7442	4.1506	4.6685	4.9117	3.7929	5.1623	3.9819	4.211	4.8768	2.797	4.3327	4.3688	3.2479	5.1048	5.4496	4.7923	4.9514	5.2168	4.6876	2.9616	3.5472	3.2357	4.1859	4.3604
PF3D7_1035200.1	PF3D7_1035200.1;2	2	5.2449	5.3448	5.1615	0.7049	3.4343	3.926	5.0811	4.1619	0.7824	4.3868	3.0444	3.1859	4.2055	0.9928	4.1243	4.408	4.4614	0.1635	3.6599	4.5484	4.2623	4.1252	4.3255	4.8723	4.121	2.8992	4.0925	3.7279	4.7186	4.2095	3.7334	3.3176	4.6713	3.0374	3.5046	0	4.8758	4.9279	6.0535	4.327	4.211	3.861	4.6971	2.7506	3.3205	3.0772	4.5735	4.7371	4.3262	3.4249	4.8278	5.0674	2.8718	4.3757	3.7602	3.9193	3.4542	4.5223	4.4141	4.6508	4.756	4.1787	3.6229	3.2957	4.5379	4.8237	4.4848	5.1981	3.6088	3.4303	3.211	3.7344	3.8207	4.1835	5.432	4.7038	5.0453	3.85	5.121	4.6949	4.3434	2.3868	3.8379	4.6809
PF3D7_1035200.1	PF3D7_1035200.1;3	3	5.1723	5.5662	4.6005	4.1514	4.6982	3.3757	4.8192	4.7829	2.144	4.6927	4.7192	1.844	4.504	0.111	3.366	4.6165	4.8992000000000004	1.3785	3.2388	4.8329	4.4718	5.1305	4.2668	4.0522	5.3438	3.4919	4.2188	4.4087	2.6206	4.5807	4.8934	2.251	5.0518	3.5447	4.2095	1.0496	5.0023	2.5777	4.7501	3.3016	3.5059	3.9279	5.0135	3.852	3.7866	3.1293	3.9551	5.1803	3.5945	3.9855	3.7549	3.4209	2.6088	5.0955	5.292	3.2735	4.4222	4.6023	4.8037	4.1309	4.7996	3.7761	3.4919	4.4522	4.1489	4.6628	3.0858	4.3103	4.1859	4.0815	4.347	5.1977	4.6571	4.5033	4.3957	4.5279	5.204	3.7027	4.5747	3.5198	3.5097	0.516	3.9231	3.5033
PF3D7_1035200.1	PF3D7_1035200.1;4	4	5.4433	5.087	4.8283	4.0514	3.7137	4.853	5.0678	3.0531	2.3868	5.0413	3.6392	0.774	5.4036	5.6758	3.8104	5.3176	4.497	2.5286	4.4899	3.645	4.9635	2.5705	4.497	1.8197	3.4046	1.263	2.6508	4.6404	2.7027	4.5987	4.8304	4.0917	5.1699	5.5969	4.9791	3.841	4.9662	3.5122	4.5311	4.1522	4.4148	5.2472	4.3384	2.144	3.9298	2.9542	4.0018	4.2972	3.7463	4.1035	4.0652	4.5759	3.5211	4.5632	4.1985	4.2972	2.6982	4.6375	4.7393	4.9026	4.7645	4.9444	4.8792	4.3778	3.8115	4.5783	1.7698	4.8125	3.3219	2.4303	4.7236	4.7192	4.729	4.8689	4.5717	3.8639	5.3248	4.6041	5.1731	4.5601	3.8298	1.7049	3.7071	4.1465
PF3D7_1035200.1	PF3D7_1035200.1;5	5	5.7175	5.1177	3.903	4.5059	5.8647	4.5166	4.7549	2.5656	3.3161	5.8875	3.4449	4.0755	4.99	2.8758	3.0233	4.706	4.3023	1.9561	4.0036	4.7856	4.9977	4.5021	5.4627	3.1747	4.9317	4.2327	2.5261	4.0374	4.8125	5.1659	5.4624	4.6421	4.5292	3.1424	5.1106	2.6415	3.7677	4.9528	6.5929	3.9069	4.9355	4.2898	5.233	4.4712	4.8992000000000004	5.1156	4.5838	4.729	4.4343	0.546	4.4673	5.1886	3.847	6.3176	4.5583	3.4607	4.2502	4.6594	5.0955	3.2795	4.7323	4.4316	3.9486	4.4963	5.0023	3.854	4.0695	3.717	5.1518	3.7581	4.366	4.6622	5.5014	3.7729	5.3255	4.9222	5.2149	5.3034	6.3834	4.904	4.0798	3.7148	4.1755	4.9449
PF3D7_1035200.1	PF3D7_1035200.1;6	6	5.2761	5.7647	4.7257	4.8324	5.1022	3.0072	4.9174	5.1014	0	5.5577	5.0444	2.373	4.4712	0.275	4.6508	5.1779	4.9846	4.5534	4.257	6.0821	5.1914	4.2502	4.4568	5.2102	4.4449	4.1731	3.0942	4.1938	4.7602	4.8359	6.8034	2.6736	4.7517	4.3653	4.7164	3.8329	5.5859	4.5304	6.0928	5.2968	5.0378	4.1052	5.029	4.6915	4.4074	4.6932	5.2581	5.0085	4.749	2.3533	5.5432	4.9373	4.6369	4.8704	4.7913	4.3723	4.8243	6.3646	5.3628	3.5311	4.7756	5	5.6957	5.4423	4.2487	4.4699	4.2972	5.9665	4.8258	5.0618	4.6921	5.0241	4.841	4.7623	5.0579	4.9878	5.204	4.9059	4.8919	4.2839	5.511	4.366	5.5928	3.7782
PF3D7_1035200.1	PF3D7_1035200.1;7	7	5.6585	5.3868	4.8017	4.7655	2.757	3.9662	4.649	3.1276	4.1811	4.8329	4.3448	3.7655	5.4637	2.846	3.6588	4.7203	3.3896	3.6017	4.2165	5.2059	5.4469	5.047	4.295	2.757	4.6876	3.8768	4.9279	4.8012	3.84	5.557	5.0241	3.0772	4.7377	3.6736	2.7549	3.7323	3.1194	3.6346	4.6124	3.5148	4.2876	3.5534	4.153	5.0352	3.853	4.8565	4.8304	4.8043	4.6645	3.8001	4.6954	5.0054	1.7824	4.1119	3.2839	3.7474	4.1359	4.8565	5.1759	4.634	5.193	3.6229	3.8914	5.1206	4.3045	4.2758	4.2273	4.7032	3.8817	3.4449	5.1445	3.857	4.9236	5.5339	4.8094	4.5103	5.7466	4.4835	5.6713	4.479	5.3071	3.342	4.7065	3.0161
PF3D7_1035200.1	PF3D7_1035200.1;8	8	5.6352	4.3427	5.0241	2.4621	3.6311	4.4679	5.1711	3.7623	1.1375	4.2211	4.7819	2.121	5.4502	1.4005	4.9968	5.2544	5.0596	5.7035	5.0405	5.6516	5.6713	3.7247	3.6736	5.2246	4.251	3.1342	2.4983	3.3547	4.6954	5.4446	5.1687	1.8156	3.5286	5.2798	4.2016	4.0522	4.06	3.1522	5.142	3.4555	3.7463	4.2071	5.6747	3.7115	4.2494	3.6017	4.9439	4.7474	5.0553	3.2824	5.3377	4.8679	3.225	5.4423	4.9274	3.904	4.5783	5.9681	5.4205	4.8222	4.9117	4.7087	4.9146	5.2048	4.2032	5.2861	3.9231	3.5741	3.8166	3.7247	4.5242000000000004	2.86	4.6899	4.4874	4.5558	3.5814	5.6392	4.488	5.5726	4.0721	4.4906	3.98	4.8763	3.157
PF3D7_1035200.1	PF3D7_1035200.1;9	9	5.8914	5.0648	5.2422	4.382	3.0618	4.3291	5.8402	3.8866	3.3561	6.2163	4.2296	3.4074	5.7647	3.4074	3.26	5.3551	5.275	5.4053	5.4199	5.1667	5.5326	4.7565	4.8575	6.4487	6.2933	4.5534	6.3361	4.5735	5.1256	5.9481	5.5497	4.4343	6.8254	5.2784	4.8222	6.2061	3.8094	3.7463	5.4754	3.7666	0	6.3915	4.857	5.2536	6.1737	4.5141	4.2319	5.2563	3.2001	4.9477	5.5481	5.3684	4.6594	5.2215	5.347	4.1763	4.189	5.0281	5.383	4.0781	4.1795	5.8425	5.4538	6.0166	4.7192	5.6191	4.9523	5.7015	5.4709	4.488	4.0721	5.1223	5.3384	5.144	5.1579	5.1085	5.9669	5.2574	6.0613	6.06	5.1127	3.0514	4.9914	5.9224
PF3D7_1035200.1	PF3D7_1035200.1;10	10	5.6276	5.4449	4.0197	4.8723	4.0426	4.5564	5.826	5.2876	1.6229	6.093	4.189	4.669	5.2983	2.568	3.6927	4.5814	4.8861	3.7613	4.4148	4.1739	6.0851	4.4912	3.3561	5.1522	5.1114	4.4162	5.5027	4.1268	4.2972	5.6685	5.251	1.8074	3.4581	5.6378	4.5783	4.7317	4.7714	4.843	5.0747	4.2219	4.1546	4.2787	5.5702	3.8953	5.0561	5.0921	4.3031	3.9955	3.845	4.811	4.2048	3.6702	4.106	5.3395	5.4806	5.0832	4.6565	5.4748	5.5726	4.7436	4.7677	5.9136	4.9373	4.7944	5.1843	5.5823	5.2787	5.5635	5.5062	3.86	4.266	5.2513	5.0579	5.7856	5.116	4.7043	6.3503	5.4816	6.2012	4.0496	3.7093	3.8866	5.6488	6.384
PF3D7_1035200.1	PF3D7_1035200.1;15	15	10.3951	5.0858	5.8019	6.6602	4.6485	5.0725	5.4722	4.4289	6.7988	9.5987	3.6076	7.4419	6.5415	4.4067	4.8861	4.8709	5.2525	5.7584	3.925	9.1189	5.6985	7.4883	5.6915	5.3255	6.1953	4.7708	6.83	5.436	9.984	6.371	9.3295	4.2257	5.6952	5.9177	5.4306	7.3074	6.2005	5.0067	5.8836	5.116	3.9079	7.3063	9.4541	5.3071	10.0164	7.0818	6.2132	5.0755	5.6314	5.3445	5.2176	10.1258	11.3416	5.6047	4.7495	5.0246	5.3519	5.0193	7.1263	5.235	5.0148	6.7248	11.4486	5.465	7.6227	9.2442	5.3366	5.9437	5.5388	4.9463	4.5361	5.1639	5.6311	6.8699	5.8288	5.4436	6.4496	11.3146	6.9552	7.9767	9.7432	5.4899	6.4273	5.9086
PF3D7_1035200.1	PF3D7_1035200.1;16	16	11.6406	6.8514	5.846	6.7357	5.7296	5.2806	5.7164	5.9807	7.6093	11.3194	5.9451	8.224	6.6733	6.2439	4.904	4.8977	4.8268	6.3063	4.6427	9.5061	6.1731	9.0213	5.7666	6.6795	6.3825	4.2373	7.993	5.3646	10.4296	6.6355	9.802	4.9754	6.3549	6.7374	5.359	7.8774	7.1778	4.9345	5.5807	5.8412	4.6645	7.0625	10.0552	5.6085	11.0201	4.9602	5.3132	6.0659	3.4423	6.7359	5.9498	10.9704	11.2282	6.0873	5.4581	5.2559	5.5084	5.2044	6.5339	6.4393	5.8753	9.0095	11.4211	5.5398	8.6922	9.7389	6.6371	5.9812	6.5395	5.7949	5.5002	5.4135	5.3395	6.1743	7.0634	5.504	8.9386	11.7957	5.6682	8.1868	10.645	6.5265	6.4085	7.6132
PF3D7_1035200.1	PF3D7_1035200.1;17	17	12.019	8.1675	6.0559	7.3336	8.1242	6.0938	7.1976	7.0983	9.0431	11.3425	6.3911	8.6722	8.0978	7.9614	6.2761	6.3307	7.567	6.2804	5.7096	10.0192	7.3365	8.458	6.8779	7.9828	6.581	4.2032	6.8685	5.7613	10.7284	8.0451	9.9957	7.142	7.4375	7.3924	4.554	6.9113	6.6305	5.8477	7.4961	7.3406	5.3194	7.6724	10.7785	6.8853	11.4355	8.2839	6.5629	7.8541	6.3049	7.2152	6.5198	11.4912	10.0225	6.8837	7.5675	8.9905	6.3992000000000004	7.1568	7.246	7.6899	6.1502	8.531	12.0417	5.8004	8.3718	10.0367	7.1571	6.8424	10.4776	6.9491	8.2466	6.4413	7.5194	7.4499	8.1306	5.1558	9.6846	12.1832	6.6761	8.8545	10.7766	7.1879	7.2485	11.4424
PF3D7_1035200.1	PF3D7_1035200.1;18	18	11.6277	6.6513	6.0323	6.5833	9.0588	5.9045	6.4224	6.9534	9.4501	11.1752	5.7562	6.6213	6.5586	8.3415	6.4764	6.0179	7.0453	6.0738	5.8148	9.7536	7.2745	7.506	6.2396	7.4912	5.7642	4.9064	7.7803	4.8856	10.5377	7.4348	10.1981	6.6476	7.5396	6.4955	5.1383	7.9813	6.5865	5.2479	9.059	6.872	4.2532	8.9689	9.8639	5.8726	11.6386	7.8331	5.8746	9.1802	4.8001	7.4727	7.0287	10.5661	9.2252	6.2472	7.6013	8.0584	6.3112	6.6132	7.7496	7.3933	5.6882	9.5987	11.9656	6.9307	7.3892	10.7579	6.708	6.9705	11.5538	6.6834	7.8386	5.1993	7.1161	7.8043	7.3229	5.1235	9.3604	12.298400000000001	7.1753	8.0424	11.4069	6.6138	6.9613	11.9619
PF3D7_1035200.1	PF3D7_1035200.1;19	19	10.4133	5.4091	5.7884	6.1819	5.7751	5.5401	6.1083	7.3151	5.8829	8.7794	4.4561	7.4125	6.9026	4.986	5.99	5.9674	7.3641	5.8795	4.8714	9.6928	6.142	5.0947	5.5345	7.6581	5.6814	5.3288	6.7043	3.6508	10.4927	6.1701	9.8476	4.5354	8.1369	6.1853	4.8934	7.3877	6.5717	6.3264	5.6465	5.1073	4.4276	7.5795	9.5743	5.2873	10.3482	8.1239	5.7743	6.0325	5.9364	6.7327	7.4436	10.13	10.4738	6.4119	6.6529	8.8745	5.7317	5.6545	7.4782	7.2845	6.0961	9.6186	12.2941	5.4854	7.1842	10.3698	5.969	6.8192	11.9336	6.4915	7.5243	5.8009	6.4882	6.25	7.9721	5.7613	9.5581	12.4229	6.7319	7.9844	10.88	7.2132	7.327	11.0482
PF3D7_1035200.1	PF3D7_1035200.1;20	20	7.3857	6.4877	5.6389	5.9612	5.2913	6.2346	6.0085	6.7997	4.9561	6.6203	4.7279	7.1599	6.1711	4.8997	5.3667	5.1631	6.6197	3.7538	6.106	9.5644	5.8728	5.2544	5.9258	7.162	5.2716	4.9378	5.9814	4.7071	10.0555	8.1453	10.4175	5.8022	6.4886	5.9925	5.025	6.2044	5.3604	6.5032	5.9533	5.3266	5.6232	5.5726	6.7629	4.9828	6.8167	6.6543	5.632	5.9734	6.0074	5.8362	6.975	6.5642	8.7128	7.6204	5.8176	6.8084	5.3705	6.0314	7.0015	7.1284	6.0607	10.0072	11.7856	6.5578	6.7544	10.605	5.6056	6.0306	11.4311	5.6171	6.9659	4.7479	6.3889	5.6056	7.5022	6.0453	10.0506	13.0843	7.2905	6.7718	11.49	5.5336	7.2054	11.5947
PF3D7_1035200.1	PF3D7_1035200.1;21	21	6.6949	8.8003	8.3347	5.441	5.568	7.4096	6.5893	7.2797	4.0849	7.1516	6.4694	9.3895	4.4283	4.9303	7.3258	7.5094	7.9149	6.8014	5.4938	10.7147	6.9389	4.7404	5.7148	7.9715	5.8485	4.5644	6.2359	3.5826	10.8158	6.5207	7.4548	6.4616	8.6027	6.7327	5.0032	5.8427	6.8161	6.2416	8.4742	8.1546	4.0206	6.7651	7.6441	4.9639	5.696	10.1603	6.2585	8.6527	5.6235	7.1531	8.6511	8.2081	11.1272	5.753	7.9456	10.4704	5.3277	5.3583	6.8675	7.903	8.5279	12.6789	7.3146	8.1841	7.8914	7.1147	8.292	8.1729	6.3625	7.587	10.9866	5.5543	6.7017	7.6531	8.3394	8.1863	13.3819	6.295	8.9109	8.6406	6.9656	8.691	8.1753	6.7289
PF3D7_1035200.1	PF3D7_1035200.1;22	22	7.7059	8.2681	5.1703	5.5361	5.6387	6.8094	7.205	7.311	5.6035	6.9672	5.8125	8.1437	5.1144	5.0824	7.1754	7.5815	7.9951	6.3214	4.3277	10.4397	5.8863	5.3809	6.6066	8.1194	5.8194	5.464	5.5056	5.005	10.6846	6.9149	7.2607	6.8972	8.7281	7.0384	5.1313	4.6775	7.0793	7.337	6.9366	7.7504	4.5826	7.9599	7.8066	5.5518	6.898	9.8273	6.7859	8.5955	5.8425	5.9848	8.6777	7.7927	10.8898	6.7667	7.9284	10.5469	6.0483	5.2702	7.6483	7.7325	7.9108	13.0968	7.1456	7.9261	6.8185	8.0335	7.3693	8.1631	6.4363	6.7875	10.9017	5.8985	6.7838	7.887	8.4326	8.4971	13.3542	6.5512	7.7612	7.9073	7.2202	7.5418	8.9251	8.3612
PF3D7_1035200.1	PF3D7_1035200.1;23	23	6.3806	6.3406	4.887	4.839	5.1993	6.2808	6.1098	7.4926	3.7452	6.2168	6.1483	5.5689	5.3944	3.0618	5.4236	5.3927	7.6003	5.3981	5.7244	8.5953	6.3138	5.726	6.2931	7.7394	6.5644	5.8689	6.0334	4.5497	9.3736	6.3422	6.3597	5.4002	7.6868	6.8985	6.2317	6.6132	5.1181	11.2423	6.377	6.2363	4.4303	6.9274	8.5192	5.3473	6.0352	7.9028	6.8255	7.3491	6.1593	5.9472	7.6304	9.0113	9.3445	6.6157	6.5124	8.6767	6.1344	6.0112	6.8936	7.1672	6.2919	11.7082	6.995	7.6513	5.8158	5.2798	7.0718	7.5115	9.9065	6.0299	10.2342	8.0365	6.1793	6.4801	7.4625	6.3854	11.7201	6.0383	7.9993	6.3887	6.4398	6.9086	8.0256	9.3557
PF3D7_1035200.1	PF3D7_1035200.1;24	24	6.1878	6.1404	5.4279	5.8701	3.8135	5.8235	4.6058	6.0868	4.4951	6.7158	5.1035	5.1973	5.696	4.1416	6.4678	5.3992000000000004	6.5184	3.7344	4.126	7.5099	5.7252	5.3484	5.6721	6.3415	5.6982	4.6346	4.7913	4.9699	7.449	6.3598	6.877	5.3309	6.1206	5.5494	5.9231	5.7824	5.1243	5.2071	5.8728	5.9725	4.6323	5.3743	6.6963	6.2512	5.2052	3.926	5.6873	5.4796	5.645	3.7431	7.065	5.4489	5.2441	6.6799	6.6276	5.5647	5.2373	7.1159	6.0706	5.4043	6.4838	6.417	5.2168	5.4607	5.5027	5.8694	4.5416	5.3516	7.3789	6.4406	7.6495	5.7393	7.8573	5.0853	5.6398	5.2869	7.5854	5.8714	7.0585	6.6629	5.6662	4.9453	6.7451	7.6168
PF3D7_1035200.1	PF3D7_1035200.1;25	25	7.2491	9.9723	5.2994	5.7249	5.7554	6.3549	7.8576	9.6446	6.704	7.7481	7.409	8.286	5.26	5.6533	6.9757	6.0141	10.2714	6.3611	4.3916	10.4544	6.4738	6.0266	5.3374	5.3861	8.0711	6.0594	7.2278	4.4182	10.5965	6.6311	7.2222	6.4853	5.9495	8.2795	5.76	7.3931	6.8556	7.0043	7.0533	10.0136	6.1202	5.1194	9.663	6.4902	7.1321	7.4294	7.3948	5.9291	5.4189	6.3851	9.7978	9.7078	8.2522	6.2743	9.2854	7.3434	3.9809	9.5629	7.3382	4.0858	6.1554	11.1301	7.702	8.1481	8.3399	6.784	4.6053	8.0177	7.8239	9.238	7.0854	6.192	10.9278	7.559	6.3363	6.8491	10.9038	6.5981	7.73	8.917	7.3607	5.1156	8.7195	8.3971
PF3D7_1035200.1	PF3D7_1035200.1;26	26	6.7038	9.7729	5.7829	5.5607	3.8866	6.3496	9.0452	10.7074	3.7452	7.2288	6.6834	7.595	5.8552	3.2126	6.3909	5.7829	11.1946	5.5564	7.1613	10.7534	6.4476	5.7024	5.8045	6.057	7.2999	4.4416	7.2154	5.953	10.9015	5.2396	6.5072	6.4421	5.9625	7.2254	4.2126	6.2329	5.9486	7.377	7.0558	9.5945	4.9869	4.9819	9.3554	5.3992000000000004	5.2521	6.7108	7.6413	7.0233	5.7195	5.4598	8.3484	9.417	5.5429	5.8955	9.1904	6.9248	5.0466	9.1313	5.9625	4.5354	6.2054	10.5106	6.9556	8.5236	5.6485	6.2149	4.4931	7.5841	6.9337	8.8452	5.9955	5.9729	10.7301	5.8997	5.2288	6.0336	10.8801	7.0682	8.7839	5.8437	7.1064	4.8773	8.2298	7.6587
PF3D7_1035200.1	PF3D7_1035200.1;27	27	5.62	5.9265	4.812	5.4316	4.4175	6.4861	8.4218	9.5961	1.4436	5.0126	5.0374	4.1514	5.1973	3.9088	6.1467	5.1855	10.3285	6.596	4.8278	3.4995	7.0018	4.5267	4.6837	3.2898	4.5515	4.359	3.263	4.7639	4.7425	5.8102	5.9088	4.2071	4.9709	4.1465	5.2694	2.6253	4.6645	5.0596	5.6556	5.0219	5.0631	4.497	4.6921	5.5176	4.7897	8.043	5.1293	4.4912	3.6542	3.7442	5.4598	5.2196	5.0219	5.2219	5.4915	7.7754	5.0483	8.7536	5.9343	4.9035	6.2384	9.2166	5.9777	5.0972	5.5116	4.7268	4.3103	6.0585	5.1432	7.2644	8.4816	5.675	9.2894	5.5829	5.076	5.4673	8.4333	4.8222	6.6922	5.5481	4.8659	4.4162	5.61	5.1416
PF3D7_1035200.1	PF3D7_1035200.1;28	28	5.5441	5.2928	5.0755	4.8012	4.126	5.0841	6.3837	7.66	4.1803	6.1056	4.7871	5.366	4.8968	3.1953	3.7856	5.0751	8.417	4.784	4.0108	5.7684	5.4581	3.5033	4.3384	4.6656	5.1198	4.8435	4.8709	3.943	5.8689	5.7361	5.1416	2.7093	3.406	4.1595	4.4316	4.6206	4.8919	4.6798	3.5046	3.4686	3.4046	4.2608	4.8329	4.2713	3.4816	3.5945	4.4828	4.7766	4.382	4.7798	4.1779	5.2634	3.7312	4.887	4.7355	3.6758	4.3937	6.2752	3.9477	4.4951	4.859	10.2233	4.1497	4.4963	5.0674	4.4135	3.3702	5.2861	4.4854	4.3198	2.5993	5.3723	5.4947	5.5106	4.7436	6.2091	12.5181	4.3491	6.3199	4.4175	3.0566	3.7517	5.054	5.1194
PF3D7_1035200.1	PF3D7_1035200.1;29	29	5.6938	5.3764	3.9773	4.5373	3.6588	5.1787	6.8859	7.9137	3.2765	5.466	3.3147	6.2089	4.7126	3.5361	3.7104	5.4689	8.4158	4.8395	4.9754	4.9777	4.6576	5.7336	4.7474	3.7104	5.0219	4.2728	4.8217	4.2743	4.8074	4.9481	5.3639	3.497	4.9828	5.0085	4.742	3.2265	4.682	4.0144	6.3475	4.582	4.1177	4.6792	4.7666	5.0072	4.0303	5.1679	5.5132	5.0777	5.643	3.0161	4.4005	5.0422	4.1391	5.2001	5.2468	2.8339	4.942	5.0913	4.6865	4.8435	6.0522	5.9875	4.7629	5.2817	4.3923	4.986	3.5656	5.5616	4.963	5.3916	4.8074	5.3951	5.6002	4.3298	5.4246	5.3223	7.5676	5.121	6.2496	4.9312	6.272	2.8659	5.0648	4.0738
PF3D7_1035200.1	PF3D7_1035200.1;30	30	6.1398	4.9064	5.6212	4.5951	4.5686	5.0652	5.6631	6.3695	3.8934	5.9291	5.3611	4.2898	5.0985	4.0909	4.3038	5.0712	6.8234	4.4835	5.6823	5.7087	5.4053	5.7107	5.3298	3.9855	4.8012	4.8278	4.7703	4.6582	5.0103	4.8202	6.1179	4.634	4.9064	5.1538	3.9001	4.9891	4.4476	5.0422	5.4992	4.6513	3.3001	3.854	5.0312	5.4416	5.2615	4.2787	5.4236	4.359	2.8115	4.1473	5.3649	4.9823	4.784	5.9129	4.7782	3.106	4.9607	5.7071	5.7498	4.6076	5.2828	5.7412	4.7511	7.5943	4.957	4.9639	3.942	4.9026	5.4796	4.8207	2.9745	4.9117	4.9336	5.2821	4.6622	6.5309	6.7888	5.0457	7.2731	5.1775	4.5385	5.527	5.3063	4.5267
PF3D7_1035200.1	PF3D7_1035200.1;31	31	6.1274	4.9575	4.9274	4.9695	4.5423	4.3861	5.8334	5.0892	2.1375	6.5917	4.4469	5.5826	6.1876	0.433	3.9011	5.0241	6.4767	2.0704	2.6599	4.5435	5.2873	5.0819	4.7104	5.021	2.8258	4.6421	4.7388	5.3226	4.5046	6.2834	5.1926	3.8866	3.8826	5.3733	5.4938	3.903	4.373	5.0018	6.0239	5.1119	3.9937	4.5534	5.761	4.7027	5.7018	4.2787	5.6185	4.627	4.757	4.7666	4.9814	5.1934	3.5008	6.5857	4.437	3.729	3.8207	6.6307	6.5053	4.4296	4.5868	5.0824	3.853	5.3572	4.5192	4.9307	3.7268	6.6477	5.2227	4.6982	4.9088	5.0738	7.5817	6.0661	5.009	5.1723	5.9621	4.4647	5.516	4.889	3.479	4.5577	4.5385	5.2161
PF3D7_1035200.1	PF3D7_1035200.1;32	32	5.3882	5.5441	5.7727	4.6633	3.3306	5.4053	5.5817	5.4561	1.189	5.7687	3.8748	3.342	5.4453	3.541	3.9184	5.0832	5.3992000000000004	2.1276	4.4822	4.3111	4.7554	5.6482	5.465	4.8535	5.3544	2.852	2.9011	4.0045	4.6387	5.2798	5.5659	2.7866	5.1252	5.6259	5.1073	3.9551	5.2983	4.0755	6.9501	3.9551	0.7049	4.497	4.6444	4.1043	4.9189	2.5898	3.5336	5.0475	3.6194	4.0365	4.2319	5.3143	4.3356	5.3201	4.7772	4.84	5.0246	4.2668	6.0762	4.4634	5.5395	5.1667	4.8654	4.7038	4.6299	5.0836	4.6358	4.1135	4.6064	5.1119	3.6633	4.342	5.6079	5.599	5.1635	5.0175	5.568	5.4809	5.6913	5.51	4.8339	3.2203	5.2869	5.2024
PF3D7_1035200.1	PF3D7_1035200.1;33	33	4.9878	4.682	4.5185	4.0303	4.2418	0.7908	5.4877	3.5173	3.99	4.9322	4.435	3.9279	3.6542	4.7404	4.3132	5.6109	5.2876	4.3889	4.8851	4.8237	4.3512	5.3885	5.5886	4.26	4.4436	4.1675	4.3743	4.4087	4.8288	5.3466	6.888	3.8217	4.06	4.6622	6.0529	1.6915	4.0721	4.8861	5.4439	3.3448	4.5447	4.1922	4.2396	4.4229	4.7371	3.3001	3.272	6.1745	3.9718	4.9274	5.3259	4.7425	2.4621	5.0845	4.7021	4.0883	4.3861	5.23	5.7021	4.3089	5.3009	4.7263	4.3964	5.1148	4.0968	4.9336	5.0343	4.7285	4.5261	5.8006	3.4777	4.6843	5.9045	5.1243	5.5398	4.5103	5.3416	4.2787	5.2525	4.7719	4.4614	3.7655	4.1627	4.3212
PF3D7_1035200.1	PF3D7_1035200.1;34	34	5.7874	5.5747	4.3813	5.1247	3.8826	6.3908	4.9791	3.7949	2.8914	5.1914	5.2403	3.5632	4.7533	2.2449	5.431	4.3716	5.7189	3.8379	4.7274	4.8787	5.4033	4.9026	5.1731	5.1152	6.0297	3.9809	3.0531	4.5466	4.8565	4.5261	5.1465	3.2869	1.4005	4.9528	4.1859	2.9579	4.1977	2.669	4.384	5.5398	4.756	5.1518	4.073	4.9383	3.2913	4.4995	3.0374	5.1755	5.7517	5.1453	5.2787	4.0268	3.3219	5.6305	4.8425	5.1619	4.7164	5.7753	5.8696	5.4094	5.3981	5.8634	4.5975	5.1043	4.8043	6.0045	4.9274	4.4509	5.3103	4.9472	4.0583	5.0976	4.6753	4.627	5.9558	4.7203	6.9268	5.3576	6.5469	5.5856	4.295	4.8953	5.0144	3.6017
PF3D7_1035200.1	PF3D7_1035200.1;35	35	6.0217	5.5283	5.3789	5.5248	2.0286	4.1408	5.6502	4.0917	5.2284	6.218	4.5466	9.0615	5.1882	5.2277	5.3455	5.6882	5.479	4.6375	4.6775	5.193	4.9269	5.3656	5.4954	5.1534	5.6349	4.1027	4.2234	5.0005	5.6693	5.7266	6.0179	5.2192	4.8202	6.1287	5.7929	5.4925	4.3198	3.6369	5.2754	6.3374	4.3384	4.9658	5.8627	5.2284	5.7618	4.6064	4.8293	5.0738	5.0883	6.4424	5.5503	4.189	4.7655	6.5362	5.7027	5.3771	4.9709	6.6655	10.7888	6.1689	5.7684	5.596	5.1859	5.4935	4.6758	5.1098	5.0063	6.1194	4.8841	5.7129	5.0845	5.0466	5.6904	10.2329	5.7871	6.045	6.5983	5.2724	6.2453	4.3554	5.0461	5.0453	5.3809	5.3259
PF3D7_1035200.1	PF3D7_1035200.1;36	36	6.4062	6.3604	5.3391	5.1453	5.4036	4.8329	5.7469	3.8992	3.7793	5.6988	4.0976	7.6344	5.6602	3.541	4.8545	5.0942	5.805	4.5814	4.1194	5.7988	4.6685	5.4591	5.2645	5.2091	5.3487	4.7104	4.701	4.9593	4.254	5.8743	7.1914	5.1148	5.9946	5.225	6.1373	4.851	4.8329	5.3345	5.7238	4.9754	5.857	5.1723	5.5141	4.2479	5.5668	5.0721	4.1731	6.1416	5.318	5.9894	4.8207	6.047	5.6596	6.1434	5.3234	5.6862	3.9837	5.8873	6.2756	6.3987	5.8502	5.68	5.4611	5.4363	5.6736	5.5097	5.1803	5.9293	5.1981	4.9317	5.3384	5.76	5.8276	6.1663	6.9398	5.2005	6.9227	5.7363	6.6485	5.5481	5.3754	3.1457	5.1477	6.6423
PF3D7_1035200.1	PF3D7_1035200.1;37	37	7.2437	5.3291	5.3477	5.7079	4.2188	6.0538	5.9004	3.9736	4.4731	6.3041	4.3462	4.4529	5.7085	5.1546	3.7148	5.5954	6.2455	5.3125	5.4751	7.4064	5.5975	5.6502	4.696	5.9653	5.7208	4.5336	4.7677	4.7344	5.5711	5.0361	6.6219	4.673	5.998	5.9715	5.1202	4.8674	6.1379	5.6404	5.0535	5.4482	5.4449	5.7816	5.4614	4.8384	6.2451	5.1595	5.5226	7.1396	5.3205	5.4396	6.1418	6.5297	6.2124	6.6391	6.2994	6.4642	2.85	5.7721	5.8572	7.594	5.4812	7.0811	5.511	6.1524	5.1831	5.7703	5.7889	4.8084	5.5308	5.7118	0.0841	4.4925	5.6985	4.7511	7.7038	6.0551	6.5198	6.0646	6.3632	4.9878	6.2199	4.2479	5.5735	6.0241
PF3D7_1035200.1	PF3D7_1035200.1;38	38	6.3203	5.9907	5.61	5.1181	4.1771	4.5589	5.4343	4.4202	4.8207	6.4163	5.6398	4.8895	5.2924	3.9069	4.6809	5.5087	5.7412	4.8555	5.2464	6.5866	5.8492	5.0691	5.2277	5.2664	5.3892	4.2683	5.1305	5.5838	6.023	6.0834	6.5141	3.4686	5.1827	5.0139	4.4886	4.0959	5.6188	4.9083	5.527	4.6814	5.6831	4.9982	5.2071	4.669	3.8298	4.8068	6.0306	6.2228	5.2005	4.2517	5.0005	5.3413	6.9297	6.3349	4.9991	4.6887	4.9519	6.4686	5.9359	6.3063	5.8268	6.6212	5.3906	5.5059	5.7687	6.5357	3.9069	6.0663	7.1689	6.1504	4.4548	5.4232	5.2589	5.3988	6.3783	5.7339	6.6594	5.6533	6.1865	5.0501	5.2223	4.2311	5.6562	7.0899
PF3D7_1035200.1	PF3D7_1035200.1;39	39	6.5177	6.5702	5.408	5.5768	4.8298	4.717	6.1514	5.233	5.3201	6.375	7.1541	6.1605	5.4168	4.594	5.4634	5.6809	5.3388	4.9288	5.6528	6.5196	5.1305	4.7382	5.6882	6.2203	6.2246	4.7981	5.0798	5.5239	6.3094	6.1928	6.1926	5.3834	5.5555	5.7999	4.696	4.9505	4.254	5.9614	5.9016	6.7986	5.5622	4.9222	5.3452	5.5668	6.5103	5.7175	4.9284	5.0587	5.126	4.0126	5.5339	5.1922	6.833	6.3331	6.2282	5.3154	4.9481	5.8412	5.8094	5.3158	5.5555	6.4306	6.4987	5.1795	5.4676	6.2273	4.6444	5.6153	7.0151	6.0577	5.0553	5.9959	6.2353	5.9683	6.1198	5.121	6.8309	6.0002	5.9047	5.4951	5.2581	4.8115	5.4077	6.554
PF3D7_1035200.1	PF3D7_1035200.1;40	40	5.9253	6.3509	4.7955	5.1114	4.0179	5.439	6.0813	5.5592	3.3219	6.3416	5.568	5.8567	6.1973	3.2265	4.9713	5.1942	6.0906	5.3754	5.4679	6.0085	6.3598	5.3927	5.0023	6.7674	5.2157	5.2199	6.1837	5.5138	6.4589	6.464	5.8189	4.7655	6.6118	5.3813	5.9637	4.6439	5.2133	4.5945	5.5301	6.0639	3.8748	5.1383	5.6542	6.3208	5.2491	5.1461	4.7377	4.9449	4.306	6.0494	5.7621	5.3705	4.3547	6.4712	5.3903	5.6952	4.6599	5.6433	5.6482	6.1799	5.4509	7.4289	5.8125	6.3049	5.4912	5.5232	5.0605	6.3199	6.913	6.0817	5.5132	5.2585	6.0179	5.5981	6.1953	5.8699	7.5134	6.5181	5.9649	5.2769	5.2746	5.2798	5.0201	7.8216
PF3D7_1035200.1	PF3D7_1035200.1;41	41	6.7546	8.3386	5.8931	5.8482	5.3009	6.2787	5.3259	4.2342	5.155	6.3275	5.8602	5.5835	5.8359	5.0955	5.7247	5.4253	5.5931	5.0448	5.7029	6.3639	6.4239	5.5708	4.7404	5.921	6.0043	4.9676	4.9768	5.2227	6.2342	6.1148	5.8102	3.5348	6.1677	6.3628	5.5759	4.8485	4.6792	6.3262	5.91	7.8221	5.6901	4.9777	5.7347	5.9635	5.1276	5.753	6.301	5.6109	5.1767	4.5916	5.2342	5.7692	4.4256	5.9649	5.1077	5.7482	5.9004	6.7398	5.8485	5.673	6.4227	6.5035	5.5665	4.8972	5.8706	5.4472	4.811	5.7949	6.8496	6.3409	5.251	4.9896	7.5795	5.7758	5.9709	5.9777	7.0541	6.0354	6.1875	5.5404	5.8189	5.7076	5.9435	7.298
PF3D7_1035200.1	PF3D7_1035200.1;42	42	6.8194	6.2124	5.89	5.7827	5.6381	5.9998	5.8753	5.7637	4.3441	6.3764	5.1477	4.9093	5.5311	5.5635	6.3085	6.0426	6.4268	5.467	4.1001	6.5384	5.9787	5.4761	5.1449	6.5871	6.0654	4.9131	4.2149	5.558	6.8178	6.5911	6.263	5.0553	6.2153	5.4162	5.0721	5.6349	5.8819	5.9091	5.6106	5.6974	6.5196	4.3618	5.6854	5.367	5.5065	4.5807	5.7263	5.5466	5.7054	5.2987	4.9968	5.2824	6.1817	5.8467	5.8189	5.434	6.3332	6.8948	6.292	6.5598	6.3338	6.9831	4.844	5.1763	5.2098	5.6334	5.9575	6.8401	7.6799	6.4091	4.8851	5.8938	8.199	5.706	6.0259	6.1863	6.5709	5.8482	6.1918	5.8873	4.7581	6.2983	6.7462	7.999
PF3D7_1035200.1	PF3D7_1035200.1;43	43	6.4391	5.915	5.2118	6.5446	5.0853	5.9136	6.4845	4.813	5.5635	6.4517	5.1048	5.7929	4.5103	3.4168	5.5379	5.0509	5.327	5.017	5.8804	6.7298	5.9158	6.2566	5.489	5.5141	4.1938	5.1102	4.6094	5.2623	6.8329	6.0358	7.0579	4.5515	5.7581	5.9224	4.8723	5.6094	4.4561	5.4346	5.257	5.1691	5.3806	4.5601	5.4832	4.9388	5.7287	5.554	6.2073	6.1225	5.7412	4.8202	5.5014	6.3131	3.8914	6.5322	5.1759	5.7151	5.5616	9.292	5.3628	8.0174	5.5895	6.9898	5.6141	5.3005	4.1252	4.9882	4.6456	6.1287	8.4923	6.3925	5.5717	5.4179	9.9787	4.7241	7.9316	5.9437	7.1747	6.5987	6.7922	6.6204	5.5308	4.8968	7.085	8.3068
PF3D7_1035200.1	PF3D7_1035200.1;44	44	8.147	5.7562	7.3442	6.3482	5.1056	5.8955	9.3768	9.1823	6.5262	7.5651	5.9635	8.5053	7.021	5.354	5.4861	7.3866	9.7918	7.9155	5.4828	8.2492	7.3512	9.5474	7.0723	10.78	8.4849	7.4647	5.9973	7.4995	8.339	7.4596	9.8701	7.6534	10.8409	9.2286	6.033	7.2803	7.6344	7.1689	8.3096	5.753	7.8328	5.5537	6.4793	6.496	9.2411	6.6382	5.5129	8.5735	5.8597	9.0996	6.9077	7.279	9.8552	8.5085	8.3699	7.5185	5.7903	9.5794	8.0463	8.0193	6.3163	10.8881	7.9173	8.5432	7.1539	7.0303	6.5125	11.9321	9.7906	6.1928	6.8551	6.2108	10.9034	7.9259	8.1829	7.0989	9.9113	8.0329	8.8582	7.8589	6.6535	8.2248	12.3901	10.8388
PF3D7_1035200.1	PF3D7_1035200.1;45	45	7.5714	5.3892	5.517	6.5676	5.1743	5.8066	7.9377	7.7639	6.2867	7.7746	4.6159	5.9307	6.4145	5.6619	5.9086	5.9465	9.2826	6.9453	5.8572	7.227	5.8941	8.2111	6.6522	10.0266	7.8057	6.7137	8.6349	8.2541	6.5155	7.3977	7.9249	6.5331	9.5702	8.5233	6.5095	9.2318	5.9009	7.6655	6.1587	4.1035	6.2317	7.781	5.822	6.9456	7.884	6.5515	7.7702	6.5108	6.0492	8.4536	8.1392	6.8524	8.158	8.505	5.6639	6.5217	5.7568	9.2465	7.8165	8.538	7.6537	8.6731	6.9509	6.0766	4.926	6.5743	6.7219	10.8037	10.3473	4.5385	6.7872	6.0299	10.3065	7.8487	9.4339	7.6594	8.8223	7.4074	7.2078	6.9649	7.0274	6.8052	10.8572	10.4161
PF3D7_1035200.1	PF3D7_1035200.1;46	46	8.4928	6.5969	7.6726	7.4939	5.4259	5.8547	7.8122	8.4195	6.6342	9.2082	6.8683	9.6076	7.0464	6.4775	5.5883	8.944	8.7943	6.5062	7.9369	8.4547	9.5747	10.4563	8.8468	10.0306	7.4663	5.2754	6.9817	8.1547	9.1495	9.9623	10.8956	8.304	9.712	8.4496	6.2392	7.5104	7.5361	6.454	7.7534	6.2474	8.2951	5.9016	6.7075	7.4193	7.6793	7.9144	7.7067	8.2371	6.6885	7.919	5.8625	6.1114	5.3916	8.3969	6.7904	8.2847	6.2948	10.1481	8.492	9.9854	6.4187	9.9305	6.3298	7.209	5.5934	6.337	7.5553	12.1999	7.7973	7.2497	7.6893	6.9165	10.9176	10.1079	9.8309	7.4333	10.3569	7.9162	8.6209	7.2066	7.1127	8.3199	12.8834	8.2463
PF3D7_1035200.1	PF3D7_1035200.1;47	47	8.02	6.286	8.3767	7.6315	7.6185	7.511	6.9392	4.6241	7.4736	10.3917	7.107	7.5457	7.3324	7.5199	7.9695	8.3322	6.8361	5.9602	7.886	8.3682	10.6722	9.5869	7.7212	5.8507	5.3785	6.1556	6.8608	5.5671	8.4241	10.1802	9.9034	8.2213	6.0045	6.5965	6.1048	6.5686	5.9491	6.2153	7.7681	6.0372	9.0651	3.225	5.5686	6.9158	7.6448	7.11	5.9816	7.3025	6.1117	7.1067	5.6837	5.7173	7.1261	9.0828	7.7536	7.7742000000000004	5.9764	9.7513	8.8761	8.2329	6.261	8.2036	8.0924	6.8367000000000004	6.9886	6.4896	6.9364	11.9917	6.0496	7.6579	7.3932	6.7622	10.6121	9.8976	8.7313	6.6411	9.1964	7.7049	7.9471	7.2461	6.8674	7.1113	12.2683	7.0334
PF3D7_1035200.1	PF3D7_1035200.1;48	48	7.4647	7.3549	9.1466	9.0927	4.2555	8.2609	7.557	8.8032	3.9672	8.0015	7.523	8.1335	9.671	5.044	8.1187	8.7218	9.6625	5.243	6.8618	7.7023	10.9066	8.5284	8.3238	9.6391	5.4067	8.1197	7.9564	5.5376	8.6053	10.4291	9.4011	7.7214	9.6238	6.7353	6.9988	7.856	7.8774	7.2704	8.5772	6.6169	9.3541	6.3216	7.3652	9.102	6.9132	8.7526	6.8564	8.1795	5.3143	9.0145	6.3245	6.7912	5.5838	8.2773	6.8617	8.6745	6.6868	8.6669	8.998	7.3414	5.9291	8.1223	8.6635	7.2957	6.9956	7.9737	6.3586	11.1499	6.739	7.5014	8.2743	7.1697	9.8312	9.7686	7.7737	7.1299	9.2044	7.7575	8.4962	7.8784	7.8779	5.9706	11.4302	6.3423
PF3D7_1035200.1	PF3D7_1035200.1;49	49	6.9095	5.6191	9.2571	5.8562	7.4598	7.6115	7.3002	7.4395	5.1542	7.6611	6.0516	7.064	6.0845	6.7799	7.2046	8.5638	7.6159	5.5512	6.9093	8.467	11.9198	9.5674	6.4553	9.3265	6.2785	6.2284	6.9736	5.8775	9.4113	11.4492	9.4418	7.0517	8.906	7.7806	6.2203	6.2141	6.6945	5.2563	6.8169	5.0738	7.3095	2.5008	5.7745	6.0832	7.253	7.2201	6.4598	7.3263	5.3259	6.3954	4.1699	5.8883	5.784	8.1693	6.9592	7.9843	6.7979	9.1962	7.1839	8.0978	5.7137	8.2417	6.3635	7.0644	6.1022	6.2332	6.5776	10.7923	7.1054	7.6157	6.4543	6.7914	9.8907	8.6831	8.5797	5.561	8.4826	5.7884	7.139	7.3804	6.8307	7.2339	11.1551	7.8667
PF3D7_1035200.1	PF3D7_1035200.1;50	50	7.2046	5.2983	9.5465	6.8968	6.5212	7.5133	6.6716	7.7031	5.4226	7.311	6.2924	7.1672	5.7363	6.3032	7.2912	9.0104	7.6698	6.3356	7.9683	7.6559	10.1685	8.5349	7.8249	9.8219	6.0798	5.4165	7.0841	5.4022	8.0126	10.5004	8.6556	6.9921	9.8962	6.4313	5.8814	7.1601	5.5339	5.2513	7.4921	5.6887	7.7751	4.26	5.7493	6.8373	6.1108	7.3986	7.5758	7.801	4.1771	7.0126	5.2067	4.8176	6.7397	7.9668	7.1235	7.2166	6.9566	8.0661	7.9476	7.2848	6.695	6.9656	7.6054	7.6469	7.8954	6.2265	6.6482	10.0367	6.4635	7.7733	6.4222	7.3921	8.4991	8.3062	7.3539	6.4418	7.9326	6.4947	7.9612	8.1975	6.3933	7.431	10.1682	5.9001
PF3D7_1035200.1	PF3D7_1035200.1;51	51	7.9163	6.0303	9.7421	6.8364	6.5869	8.7001	7.5981	7.8737	5.7879	8.0572	6.7396	7.9535	5.9516	6.4487	8.9554	8.599	8.0736	6.1595	5.7887	6.4124	11.0043	6.8958	7.3797	10.2881	6.0685	7.6687	7.4603	5.8642	6.9382	11.4968	8.6571	6.295	10.0777	7.2017	6.4738	7.4331	5.2702	6.3598	7.2094	5.546	8.5997	5.2407	6.8872	8.7793	6.9187	6.457	6.4065	7.6143	5.3878	6.2848	5.4683	5.5078	6.1062	7.3345	8.4004	6.7945	4.6259	6.7186	8.3197	6.7242	6.28	8.0098	7.3113	6.742	7.3652	7.8283	5.6041	10.5417	7.2448	7.8496	6.8744	5.6687	7.6072	9.1328	7.1835	4.9968	8.1477	8.0909	7.2979	8.3211	8.2899	5.7409	10.6774	7.3951
PF3D7_1035200.1	PF3D7_1035200.1;52	52	7.6099	5.9505	10.946	8.6	5.3132	8.0224	6.2988	7.3696	4.7897	7.6061	6.9729	7.6795	8.2778	4.4429	8.1734000000000009	8.5334	7.4344	4.6387	5.9878	5.8875	11.3922	6.7879	8.0379	9.6084	5.1787	5.1679	7.1543	4.6966	7.131	12.6946	7.2901	7.5495	10.0135	6.6007	4.9312	7.7574	5.9688	4.1001	7.782	6.1593	9.3236	5.2342	5.504	6.6999	7.081	6.8349	5.4256	8.0302	5.1027	8.0821	5.7936	5.2623	6.0553	7.9393	7.1876	6.5607	5.1135	7.7691	9.5784	6.9803	5.2449	7.2923	6.3661	7.4395	7.4772	6.1873	4.7639	10.5624	6.3775	7.5152	7.1713	6.2998	8.0158	10.1146	6.3539	5.3107	8.1607	6.4017	8.2255	7.97	6.2325	5.5948	11.0921	6.607
PF3D7_1035200.1	PF3D7_1035200.1;53	53	7.136	5.7145	11.8132	6.6911	4.0925	7.2961	7.7055	7.8324	4.6352	7.409	7.1721	7.8906	6.3549	5.7436	7.466	8.8375	8.3232	5.1731	7.6536	6.8945	12.6208	5.4091	7.2728	10.4216	6.6552	5.4718	6.0239	6.6175	6.7328	13.7341	6.937	6.916	10.0393	7.599	5.3409	6.8099	5.9465	5.7131	6.5243	6.452	8.6648	3.9616	5.8572	5.2739	6.0007	6.9432	5.8349	7.1876	4.4141	8.5281	5.2574	5.3074	5.7549	7.7549	6.7538	6.8046	6.2489	7.7861	11.2736	6.0279	5.3413	7.5847	6.8333	9.422	7.7556	5.044	4.4094	11.777	8.4569	7.0629	6.8208	5.9298	8.2307	11.9049	5.7684	6.3025	8.7446	6.6981	9.5677	8.1287	5.568	5.1823	12.1721	7.3933
PF3D7_1035200.1	PF3D7_1035200.1;54	54	8.8541	7.7542	13.8333	9.0871	5.5444	8.2049	10.3329	8.8045	3.8268	8.7828	11.7177	7.725	8.4111	4.5185	8.6769	12.9684	8.9354	4.4919	5.5466	6.9316	14.8741	9.9442	7.2797	10.1461	6.5326	6.2203	6.6073	4.8146	7.1152	14.9668	10.3993	7.1793	10.3077	8.7891	5.72	7.0146	6.2983	7.4639	14.183	7.6421	12.3986	6.4968	8.228	6.454	8.4918	7.3701	7.1953	14.1755	4.6508	13.2336	4.6141	8.4144	6.5911	8.833	8.9557	8.0805	5.1473	9.2413	14.9847	10.8578	5.5826	7.7466	7.1261	13.0432	11.9359	6.8302	3.9486	13.3437	9.3939	9.8647	7.6334	6.1577	10.1194	15.0557	11.3983	5.4313	8.6488	6.2246	13.0834	12.0352	6.7724	4.6599	13.7638	9.4891
PF3D7_1035200.1	PF3D7_1035200.1;55	55	9.4138	6.4746	13.0319	8.6034	4.6229	9.3339	7.5973	8.2396	4.0883	9.603	10.0693	7.8739	7.4184	4.4168	9.382	9.8665	8.5761	5.6488	5.314	6.832	14.1201	7.0314	7.384	10.268	7.7949	5.4135	5.9669	5.1094	7.3495	14.4676	7.1251	6.1079	10.6581	9.21	4.9146	6.6996	5.6256	5.1663	7.8451	6.3973	9.797	2.1144	6.1528	5.5934	9.0744	6.332	6.6834	6.9886	4.7027	9.3337	5.0583	5.8071	6.2815	9.2938	9.8744	6.4627	5.6488	7.7071	11.8438	6.4118	5.4757	7.7456	8.2651	9.2569	8.3433	5.7952	5.0321	11.1577	8.249	10.6468	5.89	5.8897	8.2272	12.109	6.8901	6.057	7.2396	7.8848	8.5676	8.8282	6.1797	5.4036	11.5733	6.1438
PF3D7_1035200.1	PF3D7_1035200.1;56	56	8.0314	6.0527	9.5937	7.2487	5.0934	11.1686	8.885	10.1336	5.1611	7.8792	8.3542	9.0026	6.3542	4.2319	11.6525	8.7949	10.5282	6.8589	5.6427	7.4886	13.6361	6.4598	5.7991	9.5682	8.7753	3.8022	7.424	5.4172	7.308	13.6662	7.6878	5.0866	9.7085	9.807	4.5613	6.8068	6.5264	5.9598	6.5971	5.7409	7.6539	4.8192	6.9936	8.2942	7.1347	6.1936	4.9458	6.2994	3.7991	7.3743	5.233	6.1285	4.8963	9.1581	10.0794	6.3034	5.9635	9.2898	9.3788	6.2199	6.2758	9.5098	6.5956	7.6677	8.1564	6.1365	5.2839	6.3969	7.0455	10.07	5.7353	6.5168	10.1817	9.1968	6.7353	6.4774	9.836	5.5251	7.8875	8.6429	5.0457	4.6513	6.8199	7.2827
PF3D7_1035200.1	PF3D7_1035200.1;57	57	8.0545	6.1252	5.6665	9.0063	4.7501	7.6098	8.0775	8.5029	5.1239	8.2888	5.7824	4.9093	8.5638	4.4074	7.1791	8.8388	8.9728	5.4637	4.9016	5.6308	10.048	7.804	5.5543	9.7128	6.6035	6.7142	7.3655	5.3561	5.9764	8.9903	7.9916	5.2067	9.9326	6.3935	6.1707	6.8612	6.7969	6.0904	6.6042	5.4443	9.3208	5.6551	6.5325	6.0347	6.9945	6.5593	7.5667	6.2248	5.7162	3.6971	5.7929	6.4055	5.6901	6.3129	5.848	7.8309	5.3187	9.0743	8.6639	6.0972	5.6594	7.3987	5.8664	6.8926	5.243	5.3944	3.9625	9.4781	8.1801	8.4323	6.7304	5.2683	9.6508	7.798	5.745	5.5129	8.3685	5.7772	7.1371	5.3377	4.6977	6.8749	9.2841	7.433
PF3D7_1035200.1	PF3D7_1035200.1;58	58	6.7635	5.405	5.5276	12.1811	4.2713	7.261	9.9431	6.5102	4.2765	7.0302	5.6724	4.4026	11.9065	6.1512	7.2367	10.7901	7.0392	8.5803	5.3789	7.8132	6.9637	7.5123	7.062	12.0447	5.9265	10.9744	8.2751	4.9959	6.4647	6.211	8.6211	5.6996	11.1006	6.6915	10.5707	8.0266	8.0413	4.9364	6.6187	6.2139	4.1194	4.8022	6.5821	5.3374	5.5832	9.1328	8.7926	5.8634	5.4226	4.3547	5.489	6.4975	5.0383	6.1593	8.4985	8.6283	4.0557	10.2205	9.7747	6.2878	3.6781	7.1821	6.9372	5.2273	6.0137	5.299	4.6188	8.665	4.4542	8.3019	8.5234	5.2705	10.6669	9.9921	6.1256	5.4548	7.5513	6.6747	5.6974	5.7562	5.5226	3.5311	9.2722	4.3313
PF3D7_1035200.1	PF3D7_1035200.1;59	59	6.4717	5.5714	5.04	5.2075	4.8309	7.0131	6.539	5.8802	3.4074	6.3968	5.9962	4.8914	4.7981	3.1359	7.2857	7.6702	6.4022	4.7887	5.3205	4.9896	10.5942	3.5644	6.4756	5.7385	6.1085	6.0826	11.0842	5.1663	5.375	10.5538	5.0466	5.7393	4.6352	6.8923	5.2806	11.3817	5.0695	5.5087	7.2316	4.8615	5.5877	3.9635	6.3872	5.6812	4.9625	4.7098	5.4266	6.513	5.0618	3.6147	4.7939	7.0421	3.3045	7.9777	6.0369	4.009	4.4222	9.3026	7.8175	8.2423	4.7032	6.9887	5.3875	4.5601	3.8728	4.8505	4.033	11.2211	8.2249	6.3553	4.7301	4.9869	9.7424	6.4371	7.5072	5.275	7.654	4.435	5.7973	4.757	5.8296	3.3964	11.135	7.0278
PF3D7_1035200.1	PF3D7_1035200.1;60	60	6.1129	4.4957	5.1014	4.4496	1.8359	5.3649	5.1056	3.6554	3.121	5.841	5.8377	5.0725	4.6696	3.645	5.9502	5.3151	4.1835	4.6966	4.4621	6.5318	3.8768	4.0197	4.7639	6.6803	8.0169	3.8319	4.8565	3.6439	6.3801	6.0616	4.5435	4.969	6.7362	8.5643	5.2059	3.5084	3.8758	4.7076	5.826	4.8084	5.3103	5.1518	6.9333	4.4114	4.2327	4.784	4.9919	7.1471	5.4463	4.3009	4.7955	7.415	5.7645	5.5527	4.6876	4.4482	3.0339	5.0644	6.1455	7.9179	4.6177	7.1125	5.2434	4.7687	5.5723	4.9837	3.5934	11.1575	4.7527	6.0424	4.3089	5.7151	6.9726	5.1965	7.6052	5.1256	7.8456	5.6633	5.4558	5.8377	5.5583	3.9551	11.5355	5.3466
PF3D7_1035200.1	PF3D7_1035200.1;61	61	6.1821	5.0405	4.9718	4.6323	4.5625	5.9809	4.3639	4.9869	2.7634	5.7647	5.848	4.985	4.1391	3.729	6.7846	4.6473	6.8555	4.9098	4.5416	7.187	4.5223	4.6129	5.285	5.8209	7.8592	6.0365	3.2234	4.235	7.0732	3.7527	4.9891	2.7137	4.7268	8.4404	6.2122	5.0391	5.2122	4.9388	5.9866	4.9425	4.0557	5.0896	7.4546	4.1001	5.076	5.5339	5.479	5.3381	4.0072	3.7602	4.5928	8.2316	4.2024	6.1827	5.4774	4.1506	4.2079	5.3052	5.0836	6.9744	5.0913	7.7834	5.1779	4.6053	4.7027	4.7645	4.6971	11.7387	2.9411	6.9897	5.367	5.3114	6.6699	5.6724	7.6315	5.4249	8.5436	4.1391	5.9998	5.2585	4.9307	4.6673	11.9733	4.2638
PF3D7_1035200.1	PF3D7_1035200.1;62	62	5.9167	5.6067	5.636	5.5768	3.9307	5.8115	5.3834	6.1006	4.4906	5.6171	5.9621	6.5547	5.1918	4.1177	5.5865	5.1135	5.7336	6.6279	4.5534	5.8374	6.0635	4.1643	5.5075	6.4639	8.9133	4.84	5.6957	4.9208	5.6775	5.1894	5.546	5.2724	5.803	9.3744	5.0618	5.77	5.7602	4.3583	5.4617000000000004	5.4273	3.568	5.1579	7.7094	4.0027	2.5753	4.4343	5.5515	5.6622	4.5416	4.6427	5.5342	8.4957	4.5552	6.5862	5.9047	4.7866	5.0618	5.4728	5.5094	8.7126	4.6264	7.4433	5.9305	4.1268	5.2234	4.6565	4.0959	12.3738	5.6488	6.8137	4.9491	5.0241	6.7627	5.7186	8.1206	4.9932	7.9516	5.8298	5.4067	5.607	5.4253	2.342	12.2704	4.3031
PF3D7_1035200.1	PF3D7_1035200.1;63	63	5.7233	5.1077	5.6014	5.0811	4.6129	4.8934	4.8063	2.3306	3.7268	6.2054	4.2743	6.7614	3.9477	2.3618	4.7425	4.9602	5.3913	4.6323	5.1595	6.1936	5.627	3.7908	5.033	5.5314	10.3232	3.5198	4.7225	4.995	6.1006	4.4046	5.3554	4.2906	5.3005	10.5186	3.5173	4.3363	7.6475	5.6413	5.7266	5.742	3.7236	4.1375	8.5868	4.9326	5.2847	4.5552	4.9298	4.6814	2.6826	3.4738	5.3844	9.308	5.4091	6.5501	7.6092	4.4822	5.6206	5.4033	5.3937	7.7366	3.851	7.5456	4.7522	5.4673	4.6513	5.1675	5.4202	12.2414	3.6713	7.3736	4.8575	6.9057	7.573	5.3572	9.1738	5.0968	7.4561	5.1655	5.7853	4.8001	5.0862	6.7413	12.294	4.5515
PF3D7_1035200.1	PF3D7_1035200.1;64	64	6.4057	5.4172	4.7887	5.5008	4.6633	4.8802	3.757	2.0144	4.1489	6.2246	5.1807	6.1715	4.6809	2.6668	4.441	4.3964	4.6171	3.4128	4.0925	5.4472	5.9955	4.2728	5.0785	5.7751	9.3815	4.1835	4.7495	4.3377	5.8209	5.4436	6.0572	4.7756	5.673	9.8899	5.121	2.263	8.4544	5.1106	7.2054	2.8115	4.3813	1.9222	8.8878	2.4489	5.0241	4.5711	5.4867	6.1621	3.9212	5.0085	4.98	9.6846	4.6029	6.6548	6.3025	3.1763	3.4673	5.6522	5.5217	6.5954	4.1619	7.6836	5.1181	5.1574	5.5469	5.4283	4.9937	11.9786	2.6439	6.8711	4.327	5.8582	8.2347	6.3679	6.8104	4.7793	7.7808	5.2353	6.3436	5.1771	5.5056	4.1707	11.9638	5.2979
PF3D7_1035200.1	PF3D7_1035200.1;65	65	6.0512	5.4931	4.6656	5.31	4.3505	5.8347	5.0501	4.8166	0.9709	6.5472	3.852	3.8359	5.2593	4.2196	5.9736	5.436	4.9896	4.2479	4.7317	5.435	5.1461	4.5527	5.1538	5.233	6.0464	3.969	4.2928	4.0036	6.3413	5.8455	4.9307	5.392	5.7926	5.568	4.0461	4.2928	5.2464	5.4594	5.4696	5.3968	3.2157	5.0339	8.4041	4.5503	4.3964	5.5046	5.1297	5.9764	5.6135	5.2091	5.2491	8.8352	4.0444	5.6079	8.1623	3.8914	4.0959	6.0292	5.5091	8.775	4.9307	7.2453	5.6879	4.1827	6.5458	5.6456	3.3448	12.5306	4.7671	8.3506	4.889	5.4053	7.6956	6.5418	8.5338	5.7336	8.4864	5.4022	5.7013	6.6375	5.6352	4.6264	12.5248	6.0354
PF3D7_1035200.1	PF3D7_1035200.1;66	66	6.4864	5.5945	4.9035	5.9378	3.7751	5.1707	4.7388	4.8053	2.2928	5.9946	4.4502	4.6206	5.223	4.0609	5.5783	4.6548	5.4565	5.0374	4.2227	6.8814	5.0054	4.9491	5.9388	5.7312	5.9738	5.0708	7.8476	4.6352	6.4532	5.4486	6.8	1.9107	7.3462	5.7035	5.1272	8.0315	3.5826	5.5765	4.6854	5.2836	5.9962	5.5629	7.6971	4.3031	8.5211	4.7452	5.602	4.6259	3.8895	8.7206	4.9481	9.1164	4.7285	6.6465	8.4417	4.991	5.2961	5.2118	5.615	8.4383	4.9126	7.4986	6.5447	5.7695	5.6337	7.136	4.5705	12.725	5.4835	7.8659	5.5027	5.0904	6.7158	5.8301	7.9785	5.121	8.2884	6.3702	5.9591	6.5956	6.4717	4.2188	12.9139	4.7339
PF3D7_1035200.1	PF3D7_1035200.1;67	67	7.1088	4.4074	5.1387	8.4179	4.079	5.9203	5.2946	4.1882	3.1667	6.8684	5.4499	2.3785	8.7384	3.8094	5.4118	6.5601	5.3406	8.0737	4.5441	6.8336	5.5829	6.3161	6.6986	6.9601	5.2555	5.7576	5.4472	4.8817	7.039	5.4806	6.1318	5.5883	7.3718	5.0067	4.5838	5.1077	6.5022	5.4114	5.89	4.9528	4.4542	5.1131	4.0144	3.9855	8.4431	6.7952	5.1502	4.4938	3.2265	6.2259	4.9819	5.3716	4.0755	5.9577	7.773	3.6949	5.1338	5.353	5.6636	8.1367	4.8861	6.3583	5.0618	5.2165	4.8709	4.6502	5.0635	12.9683	6.0208	7.8341	6.5529	4.0959	6.9973	5.6738	7.161	5.5567	7.9831	5.72	7.3567	5.2238	5.4663	5.3136	13.5303	5.3512
PF3D7_1035200.1	PF3D7_1035200.1;68	68	9.478	7.9761	6.5196	6.6018	6.4361	8.0231	6.1477	5.2207	6.0141	9.0595	7.0048	7.1456	6.7642	6.2221	7.5654	7.2534	6.2194	6.4684	5.9409	7.4571	7.9762	5.9074	7.0042	6.7582	6.0995	7.5467	7.6599	6.5851	6.9896	6.8841	7.7445	7.2621	7.3268	6.4764	7.29	8.2096	7.2623	8.0763	8.064	7.6242	7.3072	5.5491	6.2884	7.1709	9.7252	7.3072	8.0003	6.9773	6.1633	9.6417	6.1502	5.546	6.7919	6.9089	9.4282	6.8655	6.8244	7.0775	6.9404	7.3884	6.897	8.0137	9.0623	5.8477	5.9743	6.4994	7.5117	12.3542	7.5769	9.508	6.7999	6.9073	8.0263	8.3115	8.1686	7.9423	8.6013	7.1791	8.4345	6.7351	7.0461	7.8629	12.0909	7.6229
PF3D7_1035200.1	PF3D7_1035200.1;69	69	8.2674	5.3416	5.5351	5.8537	2.86	6.6229	6.8306	2.7004	1.9672	7.987	4.2126	4.5084	4.8807	4.669	6.4313	8.3275	4.4121	6.5367	5.9229	5.862	6.1851	4.7522	7.5497	6.2987	5.5037	3.6982	5.0657	5.013	6.5416	5.8035	6.0283	7.5627	6.7618	4.9001	4.8535	6.5329	6.2003	5.2319	6.6245	5.797	5.8176	4.5564	5.2261	3.8359	9.2892	7.0776	5.1432	5.4598	4.5711	8.4814	5.6571	4.7871	4.6854	5.488	8.1629	7.9043	5.615	6.2758	5.3409	4.796	3.6508	6.7662	6.1721	5.9816	5.541	5.1514	5.323	4.9667	4.851	8.9369	7.3833	5.7439	8.2259	6.4824	5.9699	5.6625	7.4521	5.6118	6.2845	5.9839	5.2311	4.1715	5.5592	5.9181
PF3D7_1035200.1	PF3D7_1035200.1;70	70	8.6376	5.4957	5.6369	7.0224	3.7398	4.6949	3.844	3.5534	2.7803	8.2494	5.5087	4.8253	5.8951	2.8339	4.554	5.9937	5.6599	6.5027	4.0764	5.7916	5.9098	4.861	5.3906	5.4506	4.858	4.4568	6.6232	5.2668	5.7756	5.4084	4.7263	5.5589	7.0809	5.281	4.4039	5.6769	3.3533	5.275	6.5267	5.5954	6.8338	3.5595	5.2968	4.5705	10.0649	4.9937	5.6285	6.0648	4.7087	8.9468	5.2265	4.9635	3.957	5.9821	8.2049	3.0531	4.7463	5.7944	6.1056	5.6389	6.3454	6.2854	5.5564	5.3005	6.3865	5.7908	4.8826	5.527	5.9153	8.3085	3.1522	4.6433	6.3682	5.689	6.4411	5.8525	7.4657	5.3889	7.6241	5.9644	5.7597	5.3491	6.0921	5.1953
PF3D7_1035200.1	PF3D7_1035200.1;71	71	9.83	5.9697	4.9203	6.1579	5.1514	5.6873	4.4989	4.5242000000000004	4.756	9.2317	6.0911	5.1906	5.8061	6.8648	6.0944	5.9246	5.3947	7.2164	4.3248	5.4192	6.1428	5.3695	6.5237	6.106	4.546	5.2365	5.8948	4.2071	6.0839	5.89	5.2342	5.2754	6.0135	5.5844	5.0135	6.8088	3.5814	5.0184	5.6017	6.0455	8.8686	4.8227	4.9203	4.2839	10.678	6.9831	4.189	5.1387	3.61	10.2192	5.1408	5.1522	4.0277	6.7049	8.1754	5.0811	4.1194	5.7225	6.1135	4.5922	5.3663	6.8464	6.439	5.6736	6.134	4.2403	5.3971	4.7371	4.0661	8.6507	5.5531	6.1268	6.6401	5.4816	6.1845	5.8851	7.6745	4.4019	7.6201	5.9679	4.0241	4.3576	6.1352	4.2296
PF3D7_1035200.1	PF3D7_1035200.1;72	72	9.8258	6.304	4.2728	9.2544	4.903	5.463	4.843	5.3445	2.0807	9.3084	4.9045	5.4482	9.0731	3.7991	6.3286	5.7874	5.5413	7.6669	5.6702	5.8258	6.9575	5.1969	6.1069	6.3264	6.0424	4.0259	6.4973	6.0061	5.2946	6.3116	5.4741	5.3614	6.2735	5.7514	4.2487	7.0914	4.0108	5.3129	6.6154	5.3872	10.439	4.9098	5.3111	4.7835	10.1782	5.7279	5.1001	3.8309	2.4141	10.4252	5.3277	6.1871	5.1077	6.2024	7.741	6.3486	4.4607	6.6771	5.257	4.7692	7.0183	7.0454	5.0317	5.8664	5.2876	5.0942	5.1094	6.017	5.3872	7.505	6.4057	5.1301	7.7538	5.8625	5.3266	7.3777	8.2099	5.8215	7.4625	6.0255	4.8782	5.3865	6.9558	5.9357
PF3D7_1035200.1	PF3D7_1035200.1;73	73	9.7053	6.522	6.3447	5.4555	4.4854	4.3964	5.9074	4.4148	3.7027	9.4861	5.6591	5.4764	5.4614	4.1667	5.4774	7.2374	4.9644	7.0039	4.1202	5.1815	7.84	5.3565	7.0039	6.7778	5.8311	6.5379	8.1009	5.1514	5.7889	7.8391	5.7208	5.5723	6.0461	4.5886	5.1318	8.0076	5.3103	5.2946	6.0374	6.3588	11.6079	5.6439	6.057	2.5008	9.7	4.6899	5.479	5.4036	4.0179	9.9347	4.7142	4.9919	4	5.7819	7.4687	4.6223	7.6713	6.4939	6.1381	3.9616	4.1659	7.2558	5.5735	5.825	4.6467	5.6904	5.9711	6.0546	4.8615	7.8738	5.0431	7.5333	6.9411	5.858	6.1406	5.6085	8.2373	5.7931	7.1791	6.7435	5.8225	5.9081	6.7912	5.9823
PF3D7_1035200.1	PF3D7_1035200.1;74	74	10.5169	5.8442	4.4718	6.4482	3.6713	5.6447	6.2403	3.7991	3.2464	10.5179	5.4604	3.4751	6.327	3.6871	6.3651	7.0047	5.6991	5.5217	4.1489	5.9253	6.4643	4.5348	6.4543	9.9181	4.7892	5.0755	5.0241	4.9676	5.9212	7.1867	6.0253	5.0896	9.753	5.7921	5.3266	4.9523	4.9768	5.1906	5.9333	4.8733	8.1011	5.1064	4.2884	4.6241	10.4471	5.3743	4.3667	5.0175	4.8258	10.7791	5.9203	5.7495	4.1177	6.4289	7.7283	4.9467	4.9523	6.7665	5.5481	4.8329	5.7274	6.3966	6.8413	6.2267	4.9279	4.3992000000000004	5.0041	7.2509	5.1465	8.9008	4.5404	6.5409	7.559	6.2677	4.8135	5.6035	8.1791	5.8133	6.6007	6.3063	5.3757	4.7522	7.1693	4.5398
PF3D7_1035200.1	PF3D7_1035200.1;75	75	8.4135	7.6357	8.0939	7.8882	4.8963	6.7862	5.4535	5.6256	5.2536	8.7169	7.9462	6.5376	8.6341	5.2126	7.4692	6.3517	6.0566	6.0881	6.4725	8.7031	9.7448	6.2981	7.5088	9.23	7.8111	6.2095	6.0179	6.9461	7.3019	9.8829	7.6592	7.3851	9.2029	7.3664	6.1077	6.8607	6.6215	7.9088	7.3535	8.1949	9.1732	7.8221	6.913	9.0709	7.3168	6.9332	7.5061	7.7548	6.033	7.4947	7.0571	6.7344	6.5171	7.6614	8.1803	7.4365	6.979	7.6248	7.5615	5.5382	7.9547	7.5169	8.2385	6.9687	6.0464	5.845	7.5099	7.3972	7.53	8.9012	6.2176	8.0214	7.9941	8.812	6.4594	7.75	8.9715	7.7976	8.4258	6.6535	6.3461	8.2609	7.7251	7.3425
PF3D7_1035200.1	PF3D7_1035200.1;76	76	5.7439	5.898	5.9274	6.8975	4.5564	5.3356	4.2765	5.0875	2.9837	6.3983	6.2157	4.839	7.1305	4.121	5.2475	4.7666	5.4954	4.6177	4.7404	8.1087	6.3858	5.0674	4.8694	6.321	5.135	4.0687	3.1144	7.0776	7.6549	5.7328	5.3913	4.3971	7.0126	5.6129	3.4449	5.3913	5.0824	5.9593	7.1931	5.4558	2.7698	6.706	4.2802	4.7866	4.9672	5.1867	5.7706	5.8989	5.1194	6.4851	4.846	6.1348	4.1169	6.5972	6.8497	4.238	5.3423	7.3138	5.126	5.106	4.7861	8.2421	5.1481	5.9023	4.4893	5.2141	4.7485	6.5635	4.1152	7.5259	5.0255	7.2773	6.6072	5.6444	5.735	4.3205	8.3075	5.625	7.1925	5.4333	4.5789	3.7236	6.9905	4.9322
PF3D7_1035200.1	PF3D7_1035200.1;77	77	6.2275	5.8637	5.6918	4.99	4.3291	5.6893	5.5214	4.7004	4.3462	5.9619	7.2628	5.5696	5.153	3.4168	6.3665	5.8432	5.5659	4.8768	5.1663	5.5534	5.9427	2.0976	4.4803	5.1934	5.6305	5.7892	5.5333	4.541	5.9467	4.7257	5.7192	3.3262	6.3619	5.0206	4.9402	5.2265	5.0453	5.0492	3.9514	5.1346	4.5002	3.6668	6.4097	4.8197	4.7511	5.4935	5.6676	4.406	4.4976	4.9001	4.6259	4.6719	3.8992	7.6973	6.0374	3.5558	4.1763	6.0076	5.1763	4.1052	6.6466	6.1465	4.2743	4.8369	5.9117	4.295	4.9635	5.6505	4.4822	6.8	6.0824	6.1402	7.0296	4.4456	5.6061	7.5629	7.447	2.9203	6.7428	6.4994	4.6871	5.6323	7.0491	3.1293
PF3D7_1035200.1	PF3D7_1035200.1;78	78	6.739	5.8174	6.6199	5.7835	5.3359	5.2965	4.5122	4.2396	4.9837	6.1635	3.1699	3.6088	5.7814	5.0126	5.8758	4.3646	5.1727	6.6147	3.8115	5.6952	6.4254	4.8017	5.5379	6.0851	5.0566	4.1135	5.4951	5.2176	6.2267	6.0186	6.2666	1.2928	6.0555	5.4947	4.6792	5.488	5.0751	6.2075	5.254	4.2824	4.6747	4.797	4.6571	5.106	4.3327	5.7415	6.8953	4.717	4.2227	4.9741	5.0768	5.434	4.5116	6.2968	7.2488	5.0206	4.3526	5.7396	5.4057	5.189	4.5795	6.4453	6.1414	4.9625	9.1789	4.4209	4.8782	7.9268	4.9303	7.6526	4.314	6.688	8.1398	6.4411	4.9241	5.5232	7.9527	5.5129	5.5904	9.6428	4.3834	5.5005	8.0432	4.4216
PF3D7_1035200.1	PF3D7_1035200.1;79	79	6.9067	5.4168	10.3705	6.595	4.673	6.583	5.4767	5.0942	3.3785	7.698	6.1191	5.3847	6.0951	5.1346	6.4819	4.5248	6.1536	5.4786	4.6513	6.9357	6.3878	5.0777	5.6044	5.4979	5.6436	4.1481	5.6594	5.0772	6.4286	6.7291	6.435	3.111	5.7328	5.2426	3.6415	5.739	5.4912	6.0045	5.437	4.8053	6.2863	3.859	6.3138	6.1373	5.6918	6.9094	5.6702	5.093	4.8495	5.1731	5.2426	7.3799	3.7409	6.4107	6.8291	8.1759	5.696	7.4262	5.0972	5.2642	5.0652	7.5758	6.621	5.8787	7.6551	4.2979	5.6721	8.7778	4.649	8.1837	5.5454	5.0755	9.1659	7.0487	6.3441	5.3568	8.1392	5.5429	6.7581	8.7595	4.6803	6.5622	9.2769	4.5795
PF3D7_1035200.1	PF3D7_1035200.1;80	80	7.2555	7.1873	7.423	5.7162	5.8885	7.4368	5.6094	5.009	5.3968	7.7641	5.729	5.9607	5.3494	5.9329	7.7213	6.3443	5.7296	5.4326	6.3315	7.29	8.4389	5.9241	6.5996	6.3742	6.8343	5.88	5.5741	5.9088	7.5501	8.4518	7.7049	5.2943	6.6397	6.0083	6.6659	6.1406	6.5884	8.3046	7.4914	8.3559	9.0737	5.8721	7.4067	7.1657	6.258	6.4809	7.6299	7.0493	5.4679	7.4199	4.7949	4.9602	5.0734	6.9329	7.7752	5.7068	7.1104	6.9452	6.0246	6.5245	6.9903	5.4822	9.4517	5.6103	5.5543	5.6014	6.1315	8.6636	6.6417	8.3036	5.3802	7.6678	8.1839	7.4647	7.1589	7.5258	8.359	9.1507	7.8895	6.0616	5.9805	6.7951	9.7536	6.0352
PF3D7_1035200.1	PF3D7_1035200.1;81	81	7.7754	6.8474	6.6269	6.1218	5.9839	7.4892	4.843	5.7109	5.1006	8.2823	6.2836	6.224	5.2536	5.5996	7.3998	6.3999	5.9215	5.7361	7.0472	5.9607	11.4456	5.3313	6.6869	5.2709	4.7192	7.1602	6.2065	5.9738	6.8185	11.8458	8.0079	5.1064	6.7384	5.3277	6.0635	4.5832	5.5024	7.1777	6.8496	8.0836	9.0208	5.1489	6.0117	7.5193	8.0968	6.0014	7.0631	6.4376	5.5135	8.5191	5.6721	5.9001	6.5968	8.819	8.0418	5.4276	7.9558	5.8819	6.6791	5.5182	7.02	6.9205	9.696	6.128	10.6856	5.6513	7.04	5.4535	6.2317	9.1705	5.9914	8.439	7.4105	8.3466	6.0887	7.6413	8.3075	8.1909	7.3456	11.0578	5.5972	7.9574	6.6301	5.7266
PF3D7_1035200.1	PF3D7_1035200.1;82	82	5.432	6.1006	4.888	5.5925	4.0934	5.9688	5.44	5.3937	4.2211	5.4954	5.3176	6.0009	4.99	2.4906	6.301	5.5753	4.6559	5.5157	6.0385	6.4386	6.1649	4.6194	4.1432	5.5379	4.7934	4.2118	5.1064	4.991	4.2311	6.1775	7.3382	1.263	5.9191	5.3027	3.4581	5.2884	5.0934	5.9575	6.4416	5.366	6.4686	3.1699	5.2802	4.1465	5.054	5.0553	4.5777	4.5173	2.0909	6.1187	4.0063	4.7772	2.8699	5.1542	5.5671	4.6724	3.9699	5.6795	5.3009	6.6837	4.8379	6.4415	8.4872	5.4912	5.6642	5.1052	4.4607	5.8022	5.5223	6.1727	4.4614	5.2698	6.7227	5.9331	7.1523	5.2133	7.3012	8.411	5.4479	4.8738	5.1297	3.862	5.9404	5.8731
PF3D7_1035200.1	PF3D7_1035200.1;83	83	8.2724	5.2702	4.2713	5.1477	3.9828	5.68	5.2653	3.0824	2.9542	8.677	6.0772	3.5173	5.4429	4.4822	5.9423	4.1268	5.2645	3.1811	4.9523	5.6789	5.6372	5.7993	5.101	5.7923	4.9355	3.7761	4.6764	4.8924	5.3554	5.4363	9.1784	3.263	5.9348	4.9514	4.5292	4.4931	2.4383	4.8753	5.353	8.0428	6.011	2.5236	4.0712	3.9699	9.4207	5.5491	5.2063	6.6728	4.5166	4.3262	4.8958	4.7371	1.7268	6.2713	5.1094	4.408	4.5969	7.4559	5.2657	5.133	4.8253	5.9286	9.736	4.8654	5.0448	5.5774	2.5311	5.1081	7.7358	6.1878	5.2137	5.2596	8.109	5.9966	5.4783	5.1031	6.682	8.6865	5.2453	4.4155	5.1542	4.5373	4.5987	8.0265
PF3D7_1035200.1	PF3D7_1035200.1;84	84	6.1305	5.9625	5.3865	5.4906	3.2126	8.4065	4.8212	4.3583	2.2265	5.8334	4.2585	5.935	3.3576	3.4919	8.7199	5.2304	5.3067	4.1875	5.0751	4.6177	4.6651	5.1562	5.4718	5.6904	5.0972	1.5059	3.8012	4.6982	5.9825	6.2692	7.7056	3.6758	5.3045	5.4111	2.9598	4.8807	4.3262	4.852	5.1363	8.8492	6.6129	3.4046	4.2772	4.359	2.7137	4.3334	5.142	5.6126	4.7991	5.193	5.2284	4.7549	4.6439	6.541	6.2688	3.0993	4.7071	11.4657	5.5895	3.3477	5.2203	5.746	9.318	4.9481	3.3937	6.4111	3.6473	5.0067	10.2998	5.1763	4.0815	4.4463	11.2673	6.2959	4.2972	5.406	6.9131	8.3813	4.9722	5.1156	6.1643	4.4692	5.4973	9.7378
PF3D7_1035200.1	PF3D7_1035200.1;85	85	5.7388	5.0365	5.1791	4.2502	4.5122	7.8355	4.4376	4.7241	3.6993	6.5905	4.6082	6.4111	4.862	2.2234	7.9999	4.9416	5.7821	4.6473	5.3384	4.025	6.418	4.8053	4.3723	5.5053	4.7043	3.3406	4.735	5.4621	5.0479	6.2106	7.8184	5.8731	5.6999	5.1807	4.1522	4.3284	4.3736	5.8298	5.9775	4.6651	7.1667	2.7719	4.8161	6.121	4.9533	4.218	4.0959	6.7231	4.5795	5.6954	4.7634	4.8963	4.0179	6.4479	4.7087	4.4744	5.4091	6.4702	6.1548	5.4709	4.9905	5.6378	9.4497	5.0509	6.7641	5.8186	3.0925	6.4043	11.0875	5.4019	3.263	6.0259	7.6641	6.5733	4.8309	5.5509	7.0288	8.6489	5.7485	6.0572	5.4848	4.8934	6.6604	9.0559
PF3D7_1035200.1	PF3D7_1035200.1;86	86	5.254	5.3313	4.861	4.4931	4.9458	7.5049	6.0279	5.0704	4.4429	6.1297	5.5223	6.8486	5.2479	5.106	7.677	5.0734	5.7827	3.5509	5.0224	5.7923	5.6631	5.3844	5.3851	7.4529	5.218	2.0179	4.3291	5.0557	5.2787	5.2884	7.4218	2.9727	8.1123	5.7049	2.7677	4.749	4.3957	4.887	6.5275	3.7463	6.3642	4.2645	5.7071	6.2485	4.4168	5.5807	5.1449	6.6908	4.7485	5.4841	4.7137	5.223	3.3016	5.2551	5.4436	5.7065	5.823	5.7093	5.511	4.9514	4.6871	5.0431	9.4786	5.6232	3.7203	6.1635	4.4983	7.2794	10.9803	4.7054	6.027	5.6536	6.5022	6.1781	6.1641	5.1791	6.525	9.2183	5.439	3.706	6.4843	4.2055	6.6149	10.0569
PF3D7_1035200.1	PF3D7_1035200.1;87	87	5.9944	4.6724	4.1218	5.6459	4.3875	7.6396	5.5276	4.6932	4.4155	6.8122	4.0557	4.9805	5.2067	3.0548	7.7435	4.6502	5.0496	4.5957	7.6574	4.3702	5.3302	5.1272	4.2705	7.1096	5.0483	3.5084	4.6542	4.6404	4.1546	6.7947	7.5527	3.5922	7.1161	5.7887	4.017	3.6724	4.9768	5.4416	6.482	3.4303	6.0826	3.0858	3.8836	4.9093	5.7962	5.299	4.935	5.3695	3.2585	5.6522	4.3356	5.5592	4.935	6.7178	5.1396	4.3023	5.8615	4.7377	6.0792	5.2612	5.1367	5.9507	10.1023	3.1811	4.6177	4.4489	4.0968	4.5091	10.6958	5.6778	3.2525	5.8642	7.466	6.776	5.6029	5.7533	6.6036	9.4691	5.375	5.3198	4.8595	2.2234	6.111	10.5299
PF3D7_1035200.1	PF3D7_1035200.1;88	88	5.9291	5.3733	5.0409	5.4568	5.0356	7.8582	4.8063	5.6988	3.1538	6.285	4.5753	6.2968	5.1918	2.3045	7.2986	4.4012	5.4809	1.157	4.0117	4.111	5.7708	4.5916	4.6571	5.7988	5.3176	4.1851	3.1587	4.8268	4.9269	6.2102	7.2852	3.6736	6.2437	5.9821	4.7586	3.3799	4.5583	1.6599	7.2914	3.8895	5.2437	3.009	5.2713	4.7645	5.0896	4.1185	4.8669	7.6056	4.0233	6.246	4.8929	4.774	4.4816	5.7079	5.9047	4.1506	6.1459	5.211	4.6843	4.797	5.1326	5.7385	9.7547	4.7682	3.861	4.7323	4.6713	5.6023	11.3866	6.1066	3.6645	6.5531	6.4835	6.2741	6.033	5.5543	7.3344	8.8045	5.353	4.0976	4.6363	1.9819	6.0781	10.5187
PF3D7_1035200.1	PF3D7_1035200.1;89	89	5.8829	4.7745	4.8515	5.2311	3.5717	7.2761	4.9444	4.5435	3.2188	6.4101	5.1387	5.0144	4.9764	2.4542	7.5144	5.0751	6.2576	3.3363	3.5957	4.5484	6.6883	4	4.116	6.3554	6.0253	4.541	4.06	3.9079	4.4995	6.3553	7.3878	3.1489	5.7658	5.6957	4.2608	1.3674	3.067	5.6915	5.6153	2.8738	4.5613	4.8043	4.7549	3.6747	5.3169	4.1202	5.8691	6.4293	4.0652	4.6456	4.7798	4.4162	5.954	5.4828	7.1116	5.0652	5.9722	5.3837	5.2615	5.5367	5.8331	5.8181	10.5067	4.5619	3.7049	5.3985	4.5777	11.6568	11.1847	7.2397	4.464	6.1597	7.42	6.6591	6.0199	5.3611	6.455	9.7232	5.2122	4.7787	4.0339	3.859	11.9996	10.4452
PF3D7_1035200.1	PF3D7_1035200.1;90	90	5.7602	5.374	5.5361	5.0613	5.366	7.2231	5.9444	5.1371	3.5211	6.8667	4.6859	5.6294	4.4074	5.0081	7.439	5.3971	5.8086	4.0807	4.6588	4.375	6.4594	4.855	4.89	6.2382	6.2042	4.2311	3.8319	3.5273	6.1162	5.953	7.2053	2.6017	5.6035	5.627	4.1194	3.8258	4.7666	6.1144	5.9519	3.756	4.2772	3.5777	4.9672	5.0144	5.2887	4.4893	4.6741	6.2815	5.337	5.7189	5.7568	5.0018	5.6384	6.002	6.6404	5.2574	6.3399	5.503	6.4371	4.9122	5.4192	5.5889	9.0371	4.2668	4.4995	5.8863	4.845	4.4087	5.1408	9.1737	5.4793	6.1233	6.7584	6.8649	5.5711	5.5423	6.9509	7.3887	5.9697	4.723	5.2441	5.3391	6.2937	4.9741
PF3D7_1035200.1	PF3D7_1035200.1;91	91	6.0689	5.1416	5.1997	5.9324	3.4383	7.399	5.9138	7.4754	1.7093	6.5572	6.1127	4.4796	4.7996	2.2898	7.4403	5.1715	7.2338	5.5053	3.6554	7.2968	6.5633	4.2547	3.7908	7.7998	4.4496	4.1252	4.4175	4.1135	7.6042	6.3232	7.7544	4.89	7.1289	5.5668	4.4094	4.5192	5.6977	5.0206	5.6921	4.4456	3.9681	4.8354	4.9397	5.0587	5.8615	7.1683	5.3951	5.4333	2.8914	5.8542	7.5401	5.9122	5.6571	11.8457	5.0717	7.428	6.2003	5.5292	5.7947	5.2449	5.2574	5.6574	9.8481	4.649	4.4443	5.5413	4.2772	5.632	9.0659	6.851	5.8634	6.1823	7.3337	6.8103	5.9217	5.7589	6.9451	8.139	5.295	5.3947	4.9537	1.7181	5.0909	8.2781
PF3D7_1035200.1	PF3D7_1035200.1;92	92	6.2707	5.0365	5.3023	5.3416	1.3045	7.3738	5.3165	6.0319	3.2001	6.1857	4.1359	4.9869	5.4436	0.5059	7.2149	4.6865	5.8652	4.9303	5.1077	3.9745	6.1016	4.4725	5.5138	5.643	3.9919	3.4867	1.511	4.3716	4.7495	5.3554	5.101	4.4854	5.4561	4.862	5.0587	3.6982	4.7458	4.7301	5.6778	5.1194	4.1731	3.6064	4.9284	4.033	4.5613	5.9732	3.4155	4.8826	3.3074	4.9141	5.025	5.073	2.696	7.7272	5.7892	5.3944	5.7452	5.7973	5.7861	5.0461	5.4236	5.3103	8.5362	3.8953	4.0858	5.3277	3.497	4.0383	5.4121	6.246	4.384	5.7602	5.9848	6.6562	6.0261	5.2566	7.1356	7.0438	4.9336	4.7501	5.1156	3.842	4.6053	4.9832
PF3D7_1035200.1	PF3D7_1035200.1;93	93	7.332	5.7054	5.2604	6.2116	3.6415	7.835	5.6153	4.0063	2.5969	6.8302	4.8972	5.7549	6.2564	3.0738	8.0112	5.7732	5.496	4.1739	5.4854	5.4148	7.0775	4.6444	4.238	6.2863	5.6002	4.4581	6.057	4.111	5.7339	6.5484	5.8037	1.7004	6.6882	6.2087	3.8875	5.3208	4.7274	5.2664	6.4744	3.9745	4.7452	4.025	4.8836	5.314	5.3937	5.111	4.582	5.8354	5.2079	7.2264	5.0206	4.4522	3.6927	6.0616	5.7455	4.1309	6.0197	5.8354	5.1839	5.6668	5.0139	5.8615	9.9731	4.4989	4.7306	3.5558	1.0356	7.7801	3.8885	6.7115	2.6803	6.4468	5.8694	5.6273	6.1857	6.5149	6.9853	9.0734	5.3273	5.3082	5.0514	4.2172	8.2358	4.4256
PF3D7_1035200.1	PF3D7_1035200.1;94	94	6.6875	4.5084	3.849	5.9812	3.4476	7.1546	4.254	4.7808	3.7398	6.6368	3.6288	4.3792	5.8089	3.0942	7.8455	4.8758	5.384	4.854	3.8278	3.7409	6.7152	2.5969	5.3554	6.1198	5.2168	2.6017	6.357	4.6803	5.3858	6.6254	6.7655	2.9855	6.2221	5.3067	4.0135	8.1546	4.251	5.2464	6.7098	4.9045	3.4725	2.4463	4.5699	4.2472	6.1924	2.4249	4.4861	5.6571	5.0152	6.1823	5.4709	4.8909	3.4303	7.5029	3.8982	4.144	6.0535	7.0954	5.3445	6.3325	4.9955	4.488	8.5703	4.7409	4.2965	4.701	4.1587	5.4141	5.0596	4.2645	4.8782	6.5193	6.4291	5.6229	6.4258	6.1801	6.7151	6.9705	5.9472	5.3477	4.1102	3.8728	6.5777	5.1663
PF3D7_1035200.1	PF3D7_1035200.1;95	95	6.3621	5.4499	4.935	5.2392	4.7175	8.2226	5.3705	4.9787	2.4276	6.6116	4.8929	7.4419	5.3136	3.9222	8.0321	5.3799	5.2585	5.1611	4.5868	4.1085	4.6029	4.9887	4.6467	5.8733	4.7824	4.1867	4.6041	3.957	5.7621	5.6565	6.9252	3.433	6.3429	4.5814	4.8958	5.5457	4.0781	5.6061	5.0592	4.314	4.557	3.4141	4.995	5.3799	6.0809	4.3597	4.3132	5.4731	2.2957	5.738	4.916	5.7452	4.4469	5.4851	4.2479	3.2188	4.3667	5.917	5.5635	5.0076	5.1089	5.6991	8.8953	5.3681	5.2858	4.889	4.6513	4.5771	4.1018	5.5466	4.5613	5.5463	7.3763	5.5195	6.0764	5.0587	6.6088	6.2874	6.3757	5.128	4.0883	4.4796	5.4851	5.5595
PF3D7_1035200.1	PF3D7_1035200.1;96	96	6.9866	5.0887	6.4068	5.3726	3.6029	8.2673	5.2735	5.9814	0.8875	6.9396	4.435	3.6826	6.0199	3.4529	8.196	6.1162	6.0345	4.7866	5.0117	5.1268	5.8304	3.9345	5.5469	4.9977	4.8968	5.8858	4.7602	3.926	5.0622	5.6299	7.3286	1.7527	5.8158	4.6536	5.1006	4.9236	5.383	4.477	5.3583	4.7208	3.6264	4.4886	5.0094	4.9146	5.7082	4.431	5.3896	5.6082	4.9093	5.7227	4.9509	4.3413	4.384	6.4684	5.4777	4.8743	4.8812	5.3423	5.4822	5.889	6.2242	7.2827	8.403	4.729	4.8856	5.2924	3.9819	5.1313	5.0431	7.0739	4.5336	4.7015	7.1468	5.6536	7.0538	6.9234	7.5035	5.8929	5.875	5.4496	5.3194	2.5084	5.073	5.009
PF3D7_1035200.1	PF3D7_1035200.1;97	97	6.325	5.3052	4.6542	5.4774	4.3441	8.239	6.5578	7.0697	3.6848	6.9515	4.0866	7.4786	5.2954	1.8639	8.3276	7.6354	7.2797	5.04	4.073	4.6017	5.9348	5.7323	5.3716	5.2426	4.8977	3.9307	3.5753	4.3799	5.2161	4.7469	7.2934	5.7629	5.6985	5.6946	4.2943	4.2832	4.4989	3.8125	5.8627	5.1566	4.263	4.2502	5.1322	5.4033	5.7018	3.9964	5.1338	5.5326	5.2672	6.4133	4.9279	5.4941	6.4642	6.408	5.8507	3.4141	4.5999	5.5125	5.1461	5.2071	6.306	5.2483	7.1801	4.9537	4.8649	4.4957	3.6358	4.6352	4.3031	5.6519	4.8094	4.8171	6.5395	5.6259	6.3988	6.7171	6.9963	5.0215	6.1999	5.7184	4.435	4.0798	5.1703	4.6954
PF3D7_1035200.1	PF3D7_1035200.1;98	98	7.8077	5.516	5.1619	4.9449	1.4957	8.1729	7.665	6.3835	2.9635	7.14	5.2813	7.2794	5.3038	3.5097	7.8516	7.0898	7.1397	5.0312	2.8359	5.4393	6.0402	6.745	4.5957	5.0126	5.5807	5.106	5.1272	3.5558	5.434	5.812	7.9752	4.0312	5.6232	6.062	5.2137	4.1875	4.8415	5.9345	6.0433	4.2817	4.8977	4.5546	5.2645	5.9345	7.0303	4.9255	5.5254	5.2645	4.5771	6.3911	5.1763	5.8407	3.7602	6.7841	5.2551	4.8485	3.437	5.3551	5.4915	5.8189	5.4774	5.1946	5.5072	5.6568	5.2761	5.2032	5.6041	3.6392	4.266	5.5895	4.254	4.9709	6.3187	5.7866	6.1934	5.6676	6.7754	5.1056	6.3051	4.9155	5.7674	4.4343	5.6761	4.9449
PF3D7_1035200.1	PF3D7_1035200.1;99	99	7.1028	4.905	5.9514	5.2449	4.1424	7.4207	7.3701	6.4757	0.4436	7.0173	6.0123	8.1822	4.6673	3.3306	7.9374	7.218	7.3182	5.6276	4.7225	5.2353	5.6441	8.2532	4.8919	5.8255	4.1755	4.4128	4.8048	4.1946	5.272	6.1375	9.7545	5.9903	5.5062	5.7777	5.1518	4.3757	3.7677	5.4296	5.4857	5.1554	4.2008	4.5361	5.2001	5.9314	5.3078	4.7241	4.4673	5.4463	4.934	6.6554	4.6753	5.3913	3.3291	6.7641	6.0415	4.9179	5.2961	4.7729	4.8948	6.1892	4.7866	5.5154	6.3612	6.0755	4.1035	5.433	4.6559	4.6282	4.2449	5.6401	4.3806	4.9378	7.8642	5.5937	6.1934	4.8232	6.4723	5.1098	6.7565	5.3858	4.6047	4.5423	5.6511	5.2976
PF3D7_1035200.1	PF3D7_1035200.1;100	100	6.5962	7.889	5.5735	7.692	5.5062	5.8907	6.8883	6.7724	5.098	7.2657	6.0411	7.3956	7.3142	5.0938	6.1119	7.2536	7.648	5.851	4.6713	5.384	6.1635	9.865	6.851	5.9575	5.9191	4.7798	5.1783	5.3712	5.0626	4.6177	10.575	5.714	5.4757	6.7869	5.1675	5.2422	3.8084	5.3516	5.4989	8.3371	3.5814	4.4738	7.7889	6.2434	5.2821	5.5119	6.12	6.4967	5.9722	6.1977	4.9791	7.8197	5.009	7.2133	6.8542	4.7944	4.7071	6.4077	6.8878	5.7398	5.7889	5.9338	5.5928	6.8367000000000004	4.4951	5.2472	4.8943	5.3709	5.3176	8.8487	5.2746	5.2642	8.2759	7.7553	6.5953	6.8288	8.1175	6.0341	7.1635	6.2073	5.8382	5.8836	6.2591	6.0219
PF3D7_1035200.1	PF3D7_1035200.1;101	101	6.8851	6.0292	5.2694	5.6352	3.2095	4.8405	7.2098	7.0076	4.1497	7.3325	5.2619	9.6968	4.5789	1.6915	6.0308	7.3213	7.527	6.083	4.0321	6.19	5.0695	7.3955	5.348	5.5173	6.3971	5.5969	5.8405	4.7208	6.3828	5.4492	8.5641	4.4588	6.2325	6.4919	5.7043	5.2589	4.2913	5.0661	5.77	4.8293	4.9217	3.5595	5.8232	4.6887	6.8424	4.0892	5.6719	5.1014	6.8491	6.5279	5.4715	5.2574	3.9136	6.844	5.4561	4.6588	5.3266	5.4998	5.1477	5.0845	6.1112	4.8723	6.5035	6.1326	5.4336	5.1659	6.4584	4.6887	3.479	5.6536	4.3827	5.6456	7.2075	5.6899	5.9314	6.4532	7.4504	5.3052	7.6558	6.6072	4.5279	5.4992	5.5351	4.9625
PF3D7_1035200.1	PF3D7_1035200.1;538	538	7.7803	6.9923	6.0466	6.0237	6.4807	6.9535	7.4412	7.615	4.211	7.9963	5.9966	8.2161	6.3583	5.1965	7.393	7.8032	8.2406	5.9609	5.4509	6.1256	6.5905	7.9373	4.7181	8.1447	7.1962	5.4135	4.2943	5.8225	5.6299	6.9105	9.2399	5.1031	8.0779	6.8542	6.0488	5.5008	4.8435	6.1058	5.975	7.3248	6.1729	5.0622	7.3251	9.9669	6.9971	5.8324	7.8054	7.0017	6.2151	8.8239	5.8824	6.4221	6.288	7.399	7.0103	5.4874	5.2928	7.0135	5.4931	5.2055	6.6685	6.8211	6.2327	6.4614	6.5823	6.0358	3.7203	4.8654	5.6467	7.0423	4.9846	5.7706	8.1116	5.4101	6.3937	7.2238	8.0524	5.7856	6.1081	6.0494	5.6085	6.9627	5.5835	6.8043
PF3D7_1035200.1	PF3D7_1035200.1;539	539	7.8308	6.5062	6.0691	6.1071	5.1056	7.7984	7.5962	7.8042	3.2434	7.5628	6.5033	12.6918	5.4489	5.057	7.7238	6.5899	8.1424	7.6518	4.9241	5.9547	7.9292	11.4657	5.0144	7.448	6.5916	6.363	4.985	5.5653	6.5381	6.9357	11.8397	5.2563	7.1882	7.5934	5.4269	6.0991	5.8019	8.0913	6.4168	6.0268	9.5273	5.5283	6.3813	7.8269	6.8119	5.6885	6.9446	6.5209	5.6056	7.8886	5.7522	5.7455	6.4084	6.5974	6.5404	5.7745	5.9105	6.7153	6.5714	5.9193	7.6392	6.6436	6.8669	6.2228	6.7174	7.3988	4.2449	6.9356	6.4593	7.7201	5.328	6.1451	7.9401	7.5083	6.9735	7.805	7.4996	8.3183	6.8102	7.6148	7.954	3.7793	6.4514	6.6847
PF3D7_1035200.1	PF3D7_1035200.1;540	540	7.8173	7.4448	5.2813	9.092	5.9711	6.6535	7.2107	9.0707	3.7159	8.0783	7.3566	10.1716	8.6853	5.7889	6.3688	6.2201	8.5265	6.11	4.4764	4.8694	6.0437	8.0991	7.2282	7.3672	6.0345	6.2176	6.4202	5.9446	6.4158	6.5452	9.5788	6.952	7.9607	7.2236	6.0685	5.6733	6.1483	9.6209	6.6362	8.7297	5.1235	3.9317	6.8171	6.6177	7.6445	5.0858	9.8262	6.6462	6.5886	7.9457	5.6035	7.9624	6.0345	9.5207	7.1425	4.4429	5.3802	6.84	6.3109	7.0798	5.8199	5.9757	6.5759	6.8907	6.4266	6.0525	2.846	9.2026	4.5379	8.8117	5.3607	5.383	8.1625	7.2313	7.0477	7.0495	7.8324	6.1518	7.5179	6.5196	6.9322	5.844	9.359	4.7666
PF3D7_1035200.1	PF3D7_1035200.1;541	541	8.3151	6.0648	5.6358	5.4679	4.6943	7.2724	7.3948	8.3396	4.4383	8.1119	7.2944	10.3845	5.8718	4.1771	6.6294	5.9165	8.5515	5.9141	4.4182	6.7222	6.2675	9.1529	8.2319	7.2001	6.3105	5.5008	5.1526	5.5258	6.7529	5.5771	10.1431	7.9063	7.0613	7.5637	5.1436	4.8263	9.963	7.0612	4.8674	5.2861	5.9512	4.0268	7.2153	6.6076	7.1704	6.0783	6.8251	6.6103	6.8172	7.2292	5.2346	7.372	6.5382	8.1219	6.06	5.4575	5.4941	6.5163	5.228	5.1391	5.8397	6.4741	7.4125	6.5504	7.1571	5.1408	5.1574	7.0484	4.6462	6.379	4.9937	5.975	8.5286	5.7298	6.6908	6.9331	7.656	7.1254	6.973	6.1853	5.7137	5.6721	7.7764	4.4548
PF3D7_1035200.1	PF3D7_1035200.1;542	542	6.8075	6.0126	6.2077	5.1396	5.0317	5.5692	7.3076	7.9854	3.384	7.8068	4.435	9.1125	3.856	3.009	5.4084	7.3258	8.3925	10.2521	4.4469	5.8612	5.7782	10.7204	6.7761	11.9295	5.7679	4.6993	6.8436	4.9616	5.5014	7.0533	11.3086	7.1468	11.793	6.1983	5.0648	7.4778	5.6854	5.3537	5.1218	5.5491	4.0383	4.8585	6.8798	6.2555	6.8725	7.6525	6.1129	5.246	6.1338	7.469	5.2566	7.0972	5.2426	6.7419	5.8163	6.4944	5.0184	7.4061	5.4621	4.7126	5.4992	5.5969	5.4343	7.0012	5.1194	5.7434	5.2578	4.9155	3.6508	6.1783	6.6956	6.3136	8.7121	5.7398	6.0424	6.5532	6.8878	5.4293	7.421	4.5173	7.0458	4.5014	5.2728	4.6713
PF3D7_1035200.1	PF3D7_1035200.1;543	543	7.5217	6.5705	6.5166	5.7968	3.7334	6.5905	7.1136	8.0215	1.0215	7.7921	5.359	8.71	5.7934	4.846	6.3315	7.0734	8.5238	8.3386	4.6662	4.9146	5.5916	9.3894	6.4979	5.4253	7.0576	4.4121	5.3245	4.7015	5.6387	6.253	9.7798	5.4326	6.3797	6.1942	4.0764	5.4848	4.2935	5.4989	6.5382	5.4861	5.4266	2.7887	7.1406	5.6014	6.6889	5.4643	5.6418	5.6141	7.082	5.9565	4.6747	8.0631	4.9453	6.9209	5.6614	5.6413	4.3291	6.6141	5.682	4.84	6.8251	5.2464	5.7082	5.9595	4.6554	6.1787	4.9495	4.2935	6.2787	7.0056	5.517	4.9373	7.4727	6.3584	5.0811	7.0857	7.4935	5.5696	7.1461	5.582	6.2016	4.079	4.943	5.857
PF3D7_1035200.1	PF3D7_1035200.1;544	544	7.398	8.4984	7.8769	4.6147	2.5336	6.5045	6.9804	8.0675	4.1052	7.9723	6.2122	8.3364	4.4725	4.2861	6.7335	6.5108	8.5792	7.2737	3.585	4.9607	5.8347	9.424	6.2252	6.5883	5.3455	4.2847	6.9427	3.8298	6.3796	6.005	10.0976	6.6029	6.9997	6.2445	3.7856	6.6119	6.0749	5.269	6.5342	9.3487	5.2479	4.9528	6.439	6.2071	6.7369	7.1898	6.2437	5.632	7.6542	7.0996	5.7342	7.3716	5.8326	6.1295	5.9371	6.217	4.784	6.1715	5.3509	4.3681	6.7765	4.9584	5.4087	6.7863	5.477	6.4938	4.3554	5.3067	4.1914	7.1241	6.7069	5.6764	6.9869	5.4366	5.1313	6.8475	7.4025	5.4043	6.605	5.79	7.771	4.2979	5.3161	5.3933
PF3D7_1035200.1	PF3D7_1035200.1;545	545	7.5326	5.7527	7.4104	5.3078	4.1367	6.0618	5.6126	7.3321	4.1481	8.3592	5.1477	8.6436	3.9458	3.9307	5.9649	6.7272	7.2624	6.9245	5.0557	5.8364	6.3768	9.552	11.2718	5.8768	6.0092	1.3103	7.5419	4.8753	5.5546	6.5053	10.4071	10.8642	6.0659	5.5286	4.9565	8.3844	5.5829	5.1069	6.5827	5.1783	4.1969	6.0184	7.3243	5.8936	6.8319	6.418	5.0972	6.4772	8.8034	7.169	6.0358	7.5944	5.9495	5.7926	7.891	5.6704	5.0312	6.5168	5.2456	5.9001	5.9134	5.5981	5.9267	6.866	4.4561	9.0271	4.4535	5.4406	5.3698	7.5829	6.09	5.7276	7.3093	6.2112	5.8975	6.2192	7.3027	5.1346	7.0007	6.872	9.3161	3.6147	7.1016	6.6047
PF3D7_1035200.1	PF3D7_1035200.1;546	546	7.1557	5.2141	7.3332	5.0824	5.7913	6.4699	5.1863	4.634	5.8851	6.9273	5.9103	7.7002	4.6427	5.2623	6.9116	4.9026	5.3923	4.1603	4.8826	4.7719	5.9761	8.6923	5.1707	5.6554	6.035	4.4886	8.7394	5.1867	4.9754	6.4866	9.2837	3.5595	5.6038	5.7219	4.4796	8.6002	5.0224	5.353	5.851	4.7991	3.1969	5.0259	6.7979	5.4822	5.3992000000000004	6.8288	4.4249	5.3937	7.9029	7.0508	6.4866	8.0308	12.0196	5.5515	7.6452	6.0817	5.7415	6.8613	5.7175	4.7777	4.9136	5.4502	4.3169	7.1527	4.3889	5.4819	4.5361	5.6288	4.8684	7.7321	6.2817	5.1293	5.4323	5.6639	5.4777	5.8607	7.1535	4.4744	5.7908	4.6571	5.4492	3.4867	5.1835	3.466
PF3D7_1035200.1	PF3D7_1035200.1;547	547	6.68	5.5207	7.1955	5.5625	6.2688	6.3854	4.7328	6.0241	5.9533	7.3808	4.6064	7.264	5.4512	5.8107	5.8212	5.1997	6.4002	6.2679	4.5957	5.2968	5.7552	9.5128	5.3743	5.9793	5.0605	3.225	7.4733	5.0431	5.6704	6.4128	10.5573	3.5008	4.8283	5.4199	4.1643	8.371	5.7874	5.3363	6.6659	4.6707	7.8099	4.3118	6.8126	6.3677	6.2994	6.4859	4.9653	6.0179	8.8345	4.8758	6	7.3711	6.4545	5.4182	7.7967	6.7193	5.8814	5.0303	4.8851	5.7206	5.2983	6.348	5.2589	6.1554	4.0764	6.4459	4.9681	5.6721	4.3484	7.693	5.8395	5.9614	5.3875	5.6103	5.9565	5.6305	7.7249	5.4406	7.1924	5.7455	6.7677	4.3716	6.1757	4.0985
PF3D7_1035200.1	PF3D7_1035200.1;548	548	6.2464	5.3334	5.3352	6.2396	5.6421	8.7491	4.4529	4.6668	6.292	7.1582	5.4128	6.7531	6.2895	5.0268	9.339	3.86	5.3823	4.0849	4.0144	5.1831	6.1029	8.2154	3.8768	5.7151	4.3399	4.3723	7.2009	4.0807	5.9644	5.3096	9.1247	4.2426	4.3667	5.7562	4.2972	7.8059	4.9388	4.5103	6.9749	4.1619	4.8405	3.2373	6.7667	4.0738	5.8795	5.347	5.7623	6.2987	5.9891	7.4366	5.4552	6.8611	5.2149	6.2744	7.1361	4.6803	4.4976	5.1882	4.7323	6.5699	4.9435	6.19	5.0501	5.8117	3.905	5.3005	4.3736	4.0479	4.7533	8.3808	5.0682	5.8853	6.6047	4.9814	6.1398	5.328	6.5838	5.1404	6.2549	3.9973	4.8161	2.9542	5.3345	5.153
PF3D7_1035200.1	PF3D7_1035200.1;549	549	6.434	4.9083	3.729	4.8723	3.4449	9.4015	4.8963	5.106	5.1127	6.351	5.394	9.0198	5.0875	4.3096	9.2208	5.8415	5.1428	5.5283	5.1048	5.2891	5.6991	8.515	4.9184	4.211	5.7195	2.9449	7.5646	5.2998	5.7918	4.2861	9.2475	3.5692	5.1843	5.479	4.7856	7.7222	5.1268	5.6076	6.7199	4.6565	6.6381	4.6719	6.7536	4.8831	5.9862	5.266	5.5339	6.204	3.7104	5.0674	5.4748	7.7442	5.8032	5.6273	5.9331	4.7597	5.0997	5.2902	5.3691	5.2743	5.1619	6.3388	4.991	5.1014	5.0387	5.5373	5.3377	4.9303	4.4816	6.6936	5.6126	5.1445	6.0155	6.2079	5.4413	5.374	7.5579	5.4812	5.6421	5.3082	5.073	4.0418	4.6781	4.0418
PF3D7_1035200.1	PF3D7_1035200.1;550	550	6.616	5.0674	4.9855	5.1383	5.3674	7.8523	4.5534	4.2979	5.5395	6.1373	4.1185	9.6104	5.4893	3.8738	7.3283	5.354	5.6719	5.135	3.3205	5.537	5.5018	8.8103	3.6971	4.7274	5.0832	3.3702	7.5311	3.9155	6.0785	5.2839	9.2363	1.8319	6.5956	5.6991	4.4209	7.7474	4.1985	5.6736	6.4305	5.8587	5.1272	4.4989	6.6629	3.862	5.0268	5.3834	6.2087	5.9857	4.1993	2.384	5.8422	7.0128	6.2981	5.0972	6.9353	5.2071	4.9331	5.6608	5.5046	5.5607	4.3176	5.5732	5.8812	5.4874	5.8186	4.435	5.128	4.2494	3.306	7.302	5.2627	6.8577	6.3477	5.3726	6.0365	4.8248	6.6331	4.193	5.7913	5.8271	5.1619	4.4886	4.0312	4.3526
PF3D7_1035200.1	PF3D7_1035200.1;551	551	6.3632	5.6363	7.1831	5.6991	4.5373	7.7801	5.4057	4.9814	5.9581	7.0422	5.2787	8.6037	6.0815	5.4525	7.4984	4.9241	6.2823	5.5662	5.0896	5.8472	7.2858	8.7084	5.1285	5.4057	4.7442	4.5447	8.6843	5.5469	5.746	6.7022	9.3836	4.2242	6.437	5.6282	4.5014	9.2733	4.8763	5.2161	6.9004	4.3111	4.6282	3.9873	6.8235	2.4777	5.9243	6.6519	5.2858	6.0629	4.7409	4.5002	5.4323	7.3358	5.6011	5.8627	7.5016	5.8858	6.1971	6.2284	5.3572	5.2472	4.5957	7.3553	5.6533	5.7957	5.1574	4.9103	4.8738	5.877	4.3971	7.0701	6.2069	4.8895	7.2108	5.2828	5.6831	4.5046	7.3404	4.7944	6.3828	5.5561	5.2479	2.3757	5.3067	4.1747
PF3D7_1035200.1	PF3D7_1035200.1;552	552	6.3583	5.2758	5.1027	5.1538	5.3071	6.7111	4.8298	5.1827	4.774	6.3985	5.1056	9.0427	5.9345	4.7131	5.76	4.4482	5.9293	5.8222	4.8515	5.5339	6.0005	8.9267	4.0747	5.9016	4.785	3.3277	9.3588	5.1156	6.2583	6.115	9.598	1.6135	5.7334	5.3937	4.5242000000000004	9.8878	4.7645	5.1526	6.9981	4.1169	5.3129	5.578	7.8222	5.1027	5.6668	6.3334	5.5419	7.0051	4.2608	4.3391	6.6866	8.3624	6.3796	5.7298	7.9386	5.1574	6.0955	5.9907	5.5692	4.408	4.8555	6.6196	6.1916	5.2192	5.7981	5.8909	3.9174	6.0259	3.4983	6.283	4.3277	6.1066	6.8709	4.8217	5.5686	5.3719	8.2174	5.4033	5.6285	6.1383	4.9704	4.3074	5.2071	4.8919
PF3D7_1035200.1	PF3D7_1035200.1;553	553	6.6559	5.1859	4.7274	4.1506	5.3663	9.1946	5.2498	3.8758	4.9117	6.5871	5.4131	6.9128	5.3349	3.3896	9.321	5.4192	4.6616	3.1177	4.0179	5.3154	5.6267	6.2999	5.3551	4.641	5.4121	3.269	4.8846	4.3512	5.565	4.95	6.3533	3.1293	4.9212	4.1424	3.7866	3.4594	4.9718	3.6206	6.3381	5.0175	4.3985	3.1587	5.2063	3.8104	6.3968	4.121	4.6023	5.9882	4.7219	3.8319	4.1416	4.742	6.0717	4.0374	7.3382	2.903	5.95	4.1731	5.4857	5.4269	4.3561	6.5685	4.4026	5.5619	4.3743	4.9695	4.5595	5.1534	4.5795	7.0943	4.8866	4.7782	5.98	5.0268	6.0054	5.2536	7.649	4.6496	5.1659	5.4376	4.9598	3.7279	4.969	3.4944
PF3D7_1035200.1	PF3D7_1035200.1;554	554	6.0847	5.8676	4.3427	5.9669	4.0365	7.956	4.1489	4.2403	3.6381	5.9968	4.5969	6.7181	5.251	4.7219	8.1867	5.0334	5.5364	3.6206	4.2048	6.4936	6.8102	6.2542	4.696	5.2536	4.5348	4.8505	3.3391	5.3288	6.6836	6.4527	6.9039	3.0303	4.8197	5.2188	5.1404	2.0356	5.157	5.0413	5.2772	3.6005	4.0925	3.2585	4.3384	4.4396	5.2668	4.0152	4.854	4.2016	4.5503	5.2615	4.8171	5.2211	5.6188	5.0206	7.0493	4.5478	4.5329	4.7682	5.0909	4.7334	4.8943	5.3082	5.1703	4.8089	5.1355	5.121	5.1914	5.2847	5.4393	8.1027	4.0522	5.1243	7.1528	4.9741	5.9222	5.7027	7.1865	4.0635	5.1039	4.3971	4.017	6.1763	5.1375	3.3951
PF3D7_1035200.1	PF3D7_1035200.1;555	555	6.0836	5.591	4.2079	6.9848	3.6622	6.7793	5.9076	3.5826	2.6736	7.0542	6.9687	6.737	5.9699	3.8217	6.1981	4.337	5.2149	4.546	5.6401	5.7745	6.541	6.9307	4.4925	5.076	4.7538	2.1985	4.7219	4.8753	5.5314	5.9563	7.0323	3.0942	5.1326	4.4522	4.3625	5.0166	5.8617	4.4699	5.1018	1.9184	4.2219	3.9402	5.1647	4.568	5.7074	5.8807	6.0817	3.373	4.8369	5.1675	4.5273	6.0394	5.8301	5.6126	5.4941	4.4561	3.1027	6.7514	6.0579	4.7501	5.861	6.6696	6.225	5.1526	5.6479	5.2269	4.7463	5.246	5.5125	6.29	5.8848	4.7398	8.1485	5.4259	5.392	6.4984	7.6257	5.6328	5.9595	6.2555	4.8831	6.6638	5.6082	4.7469
PF3D7_1035200.1	PF3D7_1035200.1;556	556	5.5969	5.6653	4.3771	5.5774	4.4647	6.4121	3.3785	4.5668	1.111	6.1467	4.7756	9.3905	4.9887	4.9345	5.6876	5.0665	5.2821	5.1542	4.2555	4.5254	4.2126	6.8382	5.2824	5.4683	4.9402	1.7312	4.9411	4.2735	4.9946	5.805	7.209	3.5753	5.4793	4.2847	4.1069	5.0475	3.306	2.797	5.6887	4.6288	4.9241	4.7887	5.3736	5.7926	4.6088	5.5653	5.1264	2.6276	3.228	4.8298	5.784	3.925	4.6147	5.1546	5.1926	3.9373	4.8268	7.7085	5.6579	6.0834	4.0892	5.7944	5.9519	4.9704	4.8099	5.0738	4.7761	3.5886	4.7252	4.5957	5.3778	5.2649	6.3375	5.7642	6.4555	4.7027	6.5234	4.9449	5.6719	6.1092	3.4209	5.434	4.6837	5.978
PF3D7_1035200.1	PF3D7_1035200.1;557	557	6.229	5.3709	5.1313	4.9298	2.3448	5.3234	5.4135	5.9449	3.7268	5.7342	5.1639	7.5908	4.7225	3.5148	4.4796	4.9519	5.8787	5.4709	4.7469	6.6385	6.9187	6.6423	5.2776	5.7565	6.6273	2.8758	4.9809	4.8997	6.5526	6.1171	7.0547	4.8977	6.0753	6.5133	5.1481	4.7798	4.9896	5.3438	5.5558	3.4919	5.3273	5.8545	6.5944	5.36	3.7004	4.6747	5.392	6.4612	4.3568	5.4286	5.1534	4.8197	5.135	6.356	6.1125	3.9174	2.905	5.9887	5.5475	4.9968	5.5804	6.3041	5.9117	5.0352	6.0944	4.9098	5.0492	5.0596	6.2334	5.3674	4.7798	5.1014	7.5356	5.4135	5.8331	5.746	6.7848	5.9091	6.2036	5.6806	4.7485	4.844	5.8853	6.1953
PF3D7_1035200.1	PF3D7_1035200.1;558	558	6.0557	5.4012	5.645	4.8115	5.2426	4.0807	4.9982	4.6719	3.3291	5.4141	5.842	5.4922	5.2683	5.1077	4.4809	5.0505	4.3356	5.2821	4.8202	5.5154	7.0066	5.116	5.2168	4.7671	5.8405	5.2906	3.7939	5.1619	5.7986	5.6508	5.8281	3.0909	5.0023	5.1457	5.1906	3.9745	4.0036	5.4709	5.5963	4.0241	5.3635	4.1554	4.7803	4.7015	5.5251	4.6011	4.9495	5.9107	4.7538	6.2544	5.0396	4.7887	4.6064	6.2653	4.3082	4.7602	4.904	5.2909	5.7189	3.742	6.3379	5.689	4.9932	4.3999	4.3241	5.4074	4.2234	5.4722	6.4583	4.7241	5.2494	5.1623	5.0224	5.554	5.7063	5.6058	6.5318	5.7748	6.4092	5.2525	4.6639	4.0644	5.6218	6.3672
PF3D7_1035200.1	PF3D7_1035200.1;559	559	6.6625	5.5276	5.7589	5.7605	4.9364	4.4182	4.2578	3.7126	3.8639	5.9526	5.3961	5.5441	5.7018	5.0913	5.2913	5.2754	5.8217	4.3882	5.3226	6.2546	5.9286	5.8369	5.0579	4.3896	6.0303	5.5518	3.9203	4.917	6.8383	6.083	5.5804	4.95	5.7118	5.5671	5.3712	2.8659	5.3107	4.2388	5.4463	4.4594	4.5329	4.5534	5.2238	4.2683	5.478	5.3903	5.6244	5.374	4.8649	4.235	4.5999	5.1957	4.2273	5.7629	5.9028	5.2983	5.6058	5.723	4.9074	5.087	5.7328	6.5566	5.4084	5.7814	6.1892	6.4931	4.479	5.3899	6.3964	4.9593	4.7164	5.3009	6.5899	5.1264	5.7065	6.3945	6.1274	5.7905	6.0108	4.7268	4.1027	3.7581	5.6171	6.6954
PF3D7_1035200.1	PF3D7_1035200.1;560	560	5.6165	5.6485	5.5043	6.1693	6.0944	6.1544	5.7714	4.5807	4.3505	5.5937	5.1878	5.1424	5.0738	4.9681	4.2434	5.7554	5.5207	4.4429	4.9873	6.3581	5.8987	4.9837	5.4809	5.2261	5.3778	6.0841	3.6982	4.8248	6.5195	6.6178	6.0045	4.3356	5.916	5.5242000000000004	4.8202	4.7323	5.2292	6.1064	5.7999	5.3377	5.337	5.3544	5.076	4.5975	5.848	5.0431	5.4754	5.3071	4.1914	5.0457	4.8992000000000004	5.2895	3.8669	5.6673	4.7608	5.2012	4.9098	5.9201	5.5659	4.7076	6.013	5.6285	4.8615	4.9523	5.4333	5.465	4.2079	5.51	6.8402	5.0422	5.7098	4.8659	6.2752	4.4403	4.6949	5.8632	6.1757	5.1493	5.7355	6.8026	4.8001	5.3384	5.1218	5.9741
PF3D7_1035200.1	PF3D7_1035200.1;561	561	6.5223	5.61	4.8723	6.0083	5.2304	5.0644	5.4091	5.1367	1.7049	5.9083	5.4226	5.1659	4.4634	5.2664	4.6029	5.4643	4.7371	5.1799	4.5267	6.1008	6.3003	4.887	4.9635	5.8068	5.0475	6.0622	5.1119	5.5907	6.4323	6.0334	6.4718	4.0841	5.1194	5.8795	6.1313	5.4185	3.7918	6.0961	5.1771	5.1647	5.1997	4.7576	5.1679	4.4087	5.373	4.251	6.0942	5.353	4.9607	4.7714	5.4828	5.8943	4.1367	5.7434	4.7903	4.4542	5.116	5.9646	5.235	3.5546	5.8836	5.7814	5.1202	5.2521	5.6229	5.1338	4.5033	5.0972	6.3102	5.7493	4.8192	5.753	5.7216	5.0352	4.957	6.3152	6.3025	5.3234	6.2307	5.9665	4.6218	3.9495	5.9329	6.4642
PF3D7_1035200.1	PF3D7_1035200.1;562	562	5.649	6.3062	4.7371	6.1389	5.1739	5.6002	5.3632	4.9896	3.9505	5.2521	5.634	4.915	4.7021	4.8787	4.5236	5.2036	4.7527	4.1085	5.1285	6.4509	6.508	6.115	5.4138	5.9937	6.9231	4.6775	5.7167	5.2118	6.9137	5.3937	5.8334	3.9718	6.9416	6.5871	5.6885	5.479	4.8022	5.359	5.3391	3.5033	4.5723	6.6572	4.4686	4.9477	5.348	4.7829	6.2363	5.7729	4.9841	5.0544	4.9782	6.3882	5.4832	6.2512	5.1198	5.4456	5.696	5.5432	5.7753	5.0721	4.9255	6.1619	5.8079	4.8992000000000004	4.5027	5.4506	4.5329	5.489	6.3646	4.6848	4.2001	5.5625	6.3484	5.5021	4.5619	6.0045	5.95	5.3691	6.1843	6.3416	5.6418	4.9882	5.7753	7.1666
PF3D7_1035200.1	PF3D7_1035200.1;563	563	6.0911	4.8232	5.7425	6.1048	4.5741	5.3913	4.6662	3.5097	3.8728	6.1102	4.7312	3.4005	5.029	4.7027	4.7745	4.8694	5.0845	4.0054	5.8723	6.4581	6.1975	6.3707	5.5392	5.684	5.887	4.1052	4.4074	5.2687	6.2428	6.3493	5.8841	3.8207	6.583	6.306	4.9467	1.7949	4.4607	4.6369	5.0921	3.3618	5.269	4.2426	4.8334	5.2928	4.6334	4.8644	5.5987	6.0372	5.211	4.6616	4.7511	5.5491	5.2687	6.2711	4.9891	5.503	4.8669	6.3361	4.9184	5.4735	6.0928	5.7785	4.9542	4.5173	5.3885	5.1497	4.9635	5.6121	5.5753	5.7306	5.233	5.489	6.2067	5.044	5.2802	5.8721	6.2802	5.3649	6.5977	5.4316	5.1579	4.6264	5.43	8.7958
PF3D7_1035200.1	PF3D7_1035200.1;564	564	6.4614	5.8472	4.6375	6.535	4.854	5.3262	5.0369	5.2376	4.4289	6.3835	6.1928	5.3306	5.2987	5.5546	5.2559	5.6767	5.7856	6.3604	5.3143	6.692	7.0784	4.1069	5.4634	5.3416	6.573	5.1264	5.254	4.8405	6.5214	6.7891	5.8359	4.6707	5.7787	6.4189	4.8384	3.2765	3.5583	5.1969	6.4138	4.8212	5.9773	5.0361	5.2307	6.1767	5.3245	5.1675	5.5339	6.6945	5.4195	5.6147	5.2323	5.6949	4.2327	6.1295	5.511	5.6893	5.5345	5.6651	5.3165	5.467	6.3696	5.9451	4.9472	5.0365	5.8148	5.8699	3.4356	5.5382	7.1518	3.9882	4.9819	5.2327	6.6398	5.7175	5.6915	6.0858	6.027	4.6311	5.6456	6.9838	4.9649	5.1363	6.2215	6.1414
PF3D7_1035200.1	PF3D7_1035200.1;565	565	6.2891	5.6727	5.4104	5.3205	5.5987	5.6542	6.1471	4.314	6.1303	4.6809	4.3341	5.1997	5.3082	5.0892	4.9265	5.5201	5.8792	4.5814	5.68	7.3171	6.364	5.605	4.4861	6.1169	7.9636	4.1375	5.3906	7.5066	7.3182	6.8361	6.6988	4.5723	6.3087	8.5583	4.4476	4.3462	6.6868	5.843	6.6755	4.6035	3.9059	5.7137	6.3471	5.6366	5.479	5.1189	6.0246	6.776	5.6935	6.6433	8.7765	4.6369	4.3089	5.0166	5.8755	4.3799	4.851	6.7523	6.3379	5.61	7.478	6.363	7.019	5.2559	7.1762	5.2824	5.568	5.5798	6.5086	5.4883	4.5254	3.99	6.4119	5.3245	4.7766	7.2385	6.5407	7.1975	6.7267	6.8509	5.3187	3.9392	6.0609	6.7253
PF3D7_1035200.1	PF3D7_1035200.1;566	566	6.5827	5.8009	6.1391	5.9086	4.2578	6.4308	5.7613	3.8914	4.5135	6.2184	5.4864	4.3448	5.295	5.3632	4.1301	4.7442	5.5373	2.8758	4.9189	6.4973	6.1016	5.5103	5.0518	5.7626	7.3811	4.2876	3.8885	4.9212	6.2223	6.4656	5.9463	4.2079	6.7214	8.6363	4.1906	2.5945	5.6798	5.3154	5.9646	4.359	5.5886	5.9591	5.714	4.1465	5.7879	5.2698	6.3261	6.3284	4.8319	7.3869	6.1258	4.9227	5.0457	6.0849	4.859	5.7842	4.6633	5.9241	6.1227	4.6147	5.6985	5.9646	5.3754	4.9819	5.4532	5.7962	5.6144	5.5068	5.9115	5.1243	5.2114	5.7057	6.1079	5.479	5.85	6.1564	6.3628	5.7471	6.4177	5.9215	5.5011	5.0777	6.1859	6.8695
PF3D7_1035200.1	PF3D7_1035200.1;567	567	7.0901	5.3698	3.5185	6.2032	5.4893	4.7949	4.4561	2.9727	4.4343	7.0749	5.7268	4.6899	5.3834	4.6949	4.9968	5.3785	6.6615	3.4195	3.0444	6.4097	6.0559	4.4673	4.8968	6.7835	6.3438	4.7645	2.8679	5.1194	5.9814	4.9782	4.6792	4.3125	6.4642	7.7984	3.2327	5.5807	4.6323	4.8664	6.8825	5.6179	3.844	6.2668	4.0721	4.7203	6.8189	5.2664	5.0875	6.6748	2.7355	8.0264	4.7442	6.1443	4.0453	6.5353	4.6927	5.3892	5.6781	6.431	5.9136	4.8329	6.7983	6.4274	4.1731	5.1338	6.211	6.0538	4.9083	6.1953	5.846	4.8851	3.6182	5.6203	7.4656	5.3122	6.2581	6.1483	6.4817	5.6378	6.054	6.3802	5.1127	3.9982	5.7342	6.7306
PF3D7_1035200.1	PF3D7_1035200.1;568	568	6.7178	5.3923	5.3219	6.0347	5.44	4.9887	5.0785	4.8595	4.2227	6.3806	4.441	3.969	4.4423	4.0892	3.9727	5.1715	4.9274	4.6479	4.9551	6.7083	6.9101	4.9449	5.0575	7.1722	7.4744	3.9336	4.2802	5.0378	6.0193	5.8004	5.4199	3.0339	7.0296	7.4731	4.1906	2.774	5.06	4.9639	7.3723	6.393	3.3277	6.2726	5.8679	6.4883	4.314	3.9736	5.804	7.3188	2.2869	6.6616	5.0866	5.3806	3.5185	5.8184	5.5856	4.1301	4.813	5.5404	5.1871	4.3349	5.6996	5.9505	5.9514	5.2806	5.1755	5.0917	7.1594	5.7965	8.1411	5.2052	4.706	5.4757	6.7222	5.4919	7.0085	6.2211	6.2263	6.0873	6.484	6.0809	5.4803	6.978	5.5466	6.9036
PF3D7_1035200.1	PF3D7_1035200.1;569	569	6.4647	5.4492	5.8099	5.7884	4.9982	5.6579	5.2642	4.0968	3.8217	6.3158	5.4479	3.844	5.6622	4.943	5.5179	5.1671	5.8004	4.0321	4.4019	6.8464	6.4058	5.7126	5.5254	7.8984	7.3715	3.5198	4.9754	5.144	6.9457	6.3964	6.4199	4.729	7.8188	7.6571	4.0009	3.4423	4.9174	5.5027	7.5675	4.3001	5.0453	4.7404	5.9054	5.7876	4.8012	4.7219	5.8709	6.8445	5.4906	7.023	5.5865	4.7004	4.2668	5.8017	5.4588	4.5705	5.0661	4.5898	6.5645	4.9126	6.2044	6.025	5.7795	5.2645	5.5753	5.2828	8.4104	6.1173	7.0106	6.1455	4.7027	5.4453	5.9533	5.4138	5.5592	6.1946	6.7641	5.4373	6.8461	6.2806	5.2273	7.8153	6.1144	6.7612
PF3D7_1035200.1	PF3D7_1035200.1;570	570	6.2077	4.9905	5.5647	5.8691	5.4607	5.9486	4.6599	4.8237	3.3248	7.1855	5.8787	5.0934	5.4276	5.0721	3.6622	5.8263	5.8758	4.1906	5.4731	6.8439	6.6606	5.7032	4.0365	8.059	7.3878	4.6421	5.1189	5.0303	6.9039	6.1096	6.3477	4.6253	7.8874	7.626	5.6147	5.2453	5.7549	5.2211	6.4575	5.6574	4.4168	5.7363	5.1902	6.4021	4.4919	4.3519	5.6188	8.1943	4.8258	6.3032	6.7568	5.1493	4.6519	6.142	4.3909	3.3349	4.1383	6.4489	6.7287	5.2559	6.5359	6.251	6.1393	5.3992000000000004	4.9686	5.4084	6.6771	5.0246	6.8811	5.1719	4.7824	5.4591	6.6486	6.5018	5.0488	6.4782	6.7366	6.8431	6.7377	6.379	5.3632	7.3973	6.4949	6.6272
PF3D7_1035200.1	PF3D7_1035200.1;571	571	6.4062	5.2668	4.9217	5.9919	4.5515	5.1089	5.0925	4.7777	3.7093	6.0928	5.8807	5.8804	6.1524	5.8369	4.4614	5.328	5.7584	3.6826	5.1359	6.6029	6.5609	4.4919	5.7479	8.7073	8.1624	4.9959	5.0566	5.1342	6.8906	6.6974	6.5929	5.3277	8.3015	8.8992	5.9098	4.6775	7.1829	5.5801	7.6231	4.054	4.6809	7.1703	5.9805	6.6137	5.9619	4.7377	6.5785	8.3262	4.5211	7.5941	5.9595	4.6525	3.4236	6.1377	6.005	5.4761	4.5668	5.825	6.8867	4.0224	6.2525	6.2178	6.4499	5.7708	5.2288	5.5978	8.7038	6.4946	7.6755	5.6727	5.3896	5.4951	4.9021	7.0011	5.8555	7.7411	6.1379	6.5529	6.2434	6.0585	5.682	8.7859	5.9768	6.6606
PF3D7_1035200.1	PF3D7_1035200.1;572	572	5.7999	6.316	5.3628	6.2145	4.0678	5.5401	4.963	5.2036	4.238	6.4566	5.5741	5.4525	5.3533	5.0014	4.3743	5.6876	6.1611	4.797	5.5942	7.1189	6.1687	5.4091	4.0426	8.655	9.1341	3.942	4.8171	5.8283	7.0145	6.5937	6.2772	3.121	7.8379	9.1931	5.4725	4.9814	5.3491	5.9916	8.5789	4.5122	5.6784	7.4687	5.3604	6.2359	5.5361	5.1827	6.1932	8.9769	6.6414	7.7908	6.1981	5.7923	5.2854	5.7832	5.3551	4.845	5.3237	5.7821	6.2743	5.3212	5.7004	6.3429	5.1727	4.7153	4.7975	5.8895	7.2079	5.582	7.0414	5.62	4.1619	5.211	6.1334	6.3406	6.2707	6.3568	6.7007	6.2968	6.4882	5.6817	4.479	6.4294	7.0529	7.7912
PF3D7_1035200.1	PF3D7_1035200.1;573	573	5.6767	6.1318	5.9807	6.1465	5.6957	5.55	4.9955	4.797	4.6317	5.7774	4.9919	5.7798	5.6103	4.375	6.0018	5.6499	5.1473	4.7328	5.3118	7.7011	7.955	5.511	5.2979	9.715	8.1201	5.6073	4.839	5.8555	7.3214	5.7853	6.2939	2.6017	9.257	9.1825	5.6913	5.1256	7.2146	6.1268	7.7551	4.4803	5.0032	5.0866	6.5181	7.5097	5.005	3.8669	6.7125	8.7794	5.1064	7.7155	6.8978	5.3709	4.8258	5.8382	5.72	5.5478	4.9416	5.7361	6.1691	5.6786	7.1371	7.1835	5.6812	5.5472	5.5729	5.2456	6.4406	6.3663	7.2154	5.6047	5.6109	6.1795	6.4099	5.7999	6.4482	7.4965	6.7683	5.6011	6.5727	5.9875	5.8379	6.7482	6.6899	7.4889
PF3D7_1035200.1	PF3D7_1035200.1;574	574	6.3062	5.0435	5.6488	4.9402	5.4141	5.5729	5.2242	4.6993	5.0299	6.0173	5.7991	6.0117	5.3092	5.3052	5.5832	5.1827	6.12	5.263	6.3136	6.6609	6.7691	5.4989	4.9509	10.2262	9.3417	5.861	6.9262	6.5467	7.6423	6.6365	7.4623	6.9696	9.5177	10.2742	5.5454	6.3065	6.5254	5.6943	5.5301	1.9672	4.6887	4.9699	6.4548	7.313	6.1623	3.5236	5.6413	5.5097	5.2884	5.4867	5.5792	7.402	5.3576	6.3804	4.7436	5.8679	4.5577	5.7666	6.2376	5.3122	9.555	6.4246	6.0106	5.9381	4.6656	6.6398	6.1422	5.3597	5.2854	4.4336	5.8919	5.9093	5.6724	6.3656	5.6591	9.4491	7.6623	6.2382	6.588	5.6513	5.6784	7.3413	6.0437	5.7903
PF3D7_1035400.mrna1_1	PF3D7_1035400.mrna1_1;53	53	7.7919	7.0482	6.6144	5.4561	8.3623	7.8709	6.4232	5.2071	8.1501	8.0778	5.4979	6.4333	5.3494	8.2599	7.9282	6.4891	5.5993	10.4294	8.63	8.182	11.6204	8.8272	6.8462	6.5364	5.991	5.1723	10.0712	7.5172	8.4932	10.0248	11.1616	5.704	6.5786	6.152	5.1863	9.9845	5.9993	6.9223	6.9199	7.3537	9.6588	6.4598	5.7093	6.4777	6.8137	10.7013	7.0443	6.2858	4.2048	6.7786	11.0928	5.478	6.6206	9.9083	10.4967	10.5993	5.367	11.3104	12.2627	6.632	5.9488	9.2053	10.1345	8.1522	8.5456	9.9296	6.0137	5.5484	6.8669	10.7466	10.4391	6.052	12.2046	12.4897	7.0538	6.3327	9.2525	9.1519	8.2105	8.8021	9.1511	4.9231	6.3315	6.4728
PF3D7_1035400.mrna1_1	PF3D7_1035400.mrna1_1;54	54	5.8743	5.643	5.0583	4.8268	5.3889	5.9155	5.0378	4.95	4.8822	7.4266	4.7903	4.0849	5.4851	4.9222	5.581	5.4263	5.223	5.7134	5.3071	5.1855	9.2917	8.7247	5.8032	5.8955	6.3261	3.0409	8.2576	4.9369	5.8863	7.0702	11.1081	3.1194	5.6862	5.3519	4.5429	8.7463	5.3792	5.6103	5.4774	5.2091	8.9254	4.235	4.8861	5.8222	4.1715	8.9847	5.8632	4.1723	5.1305	3.7729	9.5201	5.4552	3.6993	5.0391	9.4898	8.0145	5.1338	6.3471	11.2312	4.263	4.5711	7.5044	6.9675	5.0639	8.186	5.7608	3.852	4.6005	6.3388	10.5595	9.523	4.3031	5.9208	10.8747	4.3089	4.7819	8.1235	4.6971	6.1647	8.782	4.116	4.1755	5.4135	5.9516
PF3D7_1035400.mrna1_1	PF3D7_1035400.mrna1_1;55	55	6.6495	6.2048	6.2572	5.6005	6.7926	6.1749	5.5304	3.861	5.5207	7.9273	6.6827	4.6129	5.9009	6.5671	6.0201	6.0201	5.1522	7.3079	5.5364	6.302	9.7119	9.8309	5.7876	6.3494	5.6462	4.7306	9.8239	4.5856	6.4856	7.429	12.2434	5.0161	5.6522	5.7986	4.2765	9.9407	5.1189	6.5962	6.8279	5.9064	10.3534	5.8097	5.7216	6.3411	5.9993	7.9644	6.8372	5.4141	5.9124	4.5729	10.7205	5.5342	4.6887	4.8963	10.6611	7.472	5.7355	5.8384	11.4709	4.7719	5.4293	9.2515	6.9849	6.4133	11.0459	5.0317	5.14	5.3854	7.127	11.2911	8.2893	5.374	6.5511	11.1444	5.0117	5.3259	9.0764	5.2939	6.2188	10.7005	5.3288	4.9722	5.5573	6.8293
PF3D7_1035400.mrna1_1	PF3D7_1035400.mrna1_1;56	56	7.6668	6.09	4.5741	5.527	6.692	6.5682	6.5278	5.3597	6.2075	8.0851	5.7631	6.3003	4.5116	7.0183	6.9639	7.4205	5.5251	8.2875	4.9964	6.3878	10.1682	7.7429	7.0366	5.2627	6.2462	3.5348	9.9632	5.1264	6.9797	7.2306	10.1392	5.8565	6.5342	6.0596	4.6462	9.8478	5.8447	6.0029	6.14	4.9486	8.0606	5.3262	4.9406	6.1572	5.1807	6.5801	6.6616	5.1293	4.8197	5.1367	10.2313	5.6177	5.6206	6.2544	10.577	5.0383	5.9373	4.6088	11.9438	5.4555	5.4279	8.1145	7.3108	5.9619	9.6626	5.3151	5.1214	4.5789	6.5841	10.6905	6.076	5.7568	6.3832	12.3322	4.8425	6.8545	8.5847	4.855	6.3365	10.0933	5.2468	2.6645	5.1775	5.6724
PF3D7_1035400.mrna1_1	PF3D7_1035400.mrna1_1;57	57	6.9303	5.6267	5.1687	5.3498	5.6927	11.0426	5.5154	4.8738	4.7274	8.4011	5.9912	6.0299	5.1755	5.4333	11.0868	4.7803	5.2828	8.0399	8.6158	6.1256	8.8196	5.1875	7.1063	5.3374	4.2188	2.85	5.6859	6.1683	7.6392	6.6168	6.5051	6.7747	6.1653	4.9472	4.1969	6.7683	5.862	5.6862	7.1916	5.6291	5.9681	4.7153	1.5261	5.9662	5.0334	5.1416	6.9301	5.8056	5.7227	4.7682	7.0539	4.8135	6.6525	6.88	5.2909	4.9995	5.4705	5.5475	11.4645	2.433	6.2434	7.6014	7.4385	5.111	3.7729	5.6459	3.5814	4.9607	5.6899	6.5006	6.3441	5.8066	6.9662	11.5971	4.9122	6.0177	7.3398	4.6831	5.7192	4.0453	5.2906	5.4246	6.1617	6.3151
PF3D7_1035400.mrna1_1	PF3D7_1035400.mrna1_1;58	58	7.6173	5.5777	6.1793	5.0989	4.9533	5.4124	5.5619	5.2365	3.4101	7.3445	6.0288	6.3605	4.7729	1.433	5.9729	5.9866	5.0144	7.7127	6.1077	5.1779	8.0378	4.3985	6.3375	5.704	7.1111	4.1731	4.466	5.9948	6.1326	6.6899	6.4101	4.5838	5.4728	6.9197	4.7038	5.0832	4.3455	5.2048	5.701	5.054	4.5699	4.8074	4.6645	6.3154	5.0866	5.7827	6.7463	6.0433	4.6106	4.6803	5.3277	5.489	5.8306	5.0934	5.4588	5.0747	5.8582	5.5463	12.054	4.6276	5.4199	6.6241	8.3943	4.5103	5.0081	5.3523	4.673	5.2705	7.0453	6.2793	4.701	5.6097	6.6248	12.6521	5.3208	5.2858	7.1411	5.8817	5.9033	5.6061	5.23	5.489	5.1081	5.1719
PF3D7_1035400.mrna1_1	PF3D7_1035400.mrna1_1;59	59	7.4669	5.822	5.6218	5.7123	4.4874	5.922	5.7431	4.9298	4.1408	7.9104	5.5214	5.7565	5.6665	4.9919	4.7597	5.1169	5.6061	7.9724	4.6323	6.3646	8.5683	6.4428	6.2591	6.4075	6.3726	4.7415	5.7363	5.4446	6.3275	7.139	6.8526	5.3764	6.2617	7.0356	4.9891	6.2843	5.0405	7.2184	5.2464	5.2642	5.3284	5.803	5.0286	4.986	5.9234	7.0702	7.4248	5.4666	5.8679	3.8104	4.8664	5.0678	6.7069	5.4886	6.0356	5.5441	5.8968	6.0695	10.8437	6.4537	4.3183	7.295	7.979	5.2612	4.6467	6.1687	4.5423	5.824	6.7131	6.9235	6.3384	5.9165	7.2472	11.3265	5.4731	5.202	7.2689	6.2968	6.1196	6.1123	6.1995	4.8773	5.9495	6.7021
PF3D7_1035400.mrna1_1	PF3D7_1035400.mrna1_1;60	60	6.2502	4.9141	5.916	5.7546	3.7279	5.1465	3.5521	6.0485	4.6053	7.1172	5.5512	5.1751	5.4552	4.0522	4.8268	5.3151	4.7323	5.8387	4.7511	5.7049	7.4441	5.9521	5.5826	4.8374	8.4121	3.845	4.4854	4.9146	5.1997	6.5382	6.2384	4.2861	5.3947	7.4521	4.6088	3.7148	5.0418	6.1829	4.9463	6.3316	4.0866	5.2223	4.1359	6.4189	5.9848	4.126	6.7984	4.4343	3.6288	4.3298	4.8792	4.126	5.4591	5.1751	6.002	4.9561	5.1747	5.8965	8.0343	5.1542	5.5665	5.8435	6.5211	4.5969	5.7479	6.5275	4.0072	4.9602	5.6153	6.4954	4.1457	3.3868	6.3993	8.5537	5.1997	5.812	7.3709	5.1272	5.3103	5.6682	5.3063	4.7323	5.0032	5.3933
PF3D7_1035400.mrna1_1	PF3D7_1035400.mrna1_1;61	61	7.8926	5.4289	6.4227	4.8763	5.8829	5.0383	5.5963	4.5898	5.5144	8.1249	5.1703	5.8602	4.9639	5.1181	5.7296	5.6724	5.7118	6.5572	4.9635	5.5122	9.0546	5.6067	7.0085	6.204	8.2379	4.1326	6.2012	5.1031	6.2294	8.2102	7.0528	6.0672	5.0233	8.5078	5.1424	5.4686	5.2483	5.849	5.9558	4.669	4.6531	4.3205	5.8342	3.9699	7.2287	7.1207	5.6599	5.4016	2.9819	4.3978	4.5777	5.6857	4.7714	6.5838	5.696	6.7014	4.9472	5.8344	6.2778	4.6943	4.4995	5.9076	6.0611	5.2817	5.1493	6.273	4.5601	5.1934	6.5584	6.5206	7.0739	6.2416	6.8231	6.0139	6.0391	5.5792	7.7401	5.2498	5.5059	6.9939	6.5091	5.0188	6.3486	5.2839
PF3D7_1035400.mrna1_1	PF3D7_1035400.mrna1_1;62	62	7.5843	6.0119	5.6996	6.0915	5.6032	5.6687	6.3228	7.2744	5.2854	7.8572	8.1539	6.5999	6.128	5.9535	5.4522	5.4607	7.1076	7.0645	6.3427	7.6136	8.9954	8.232	5.9021	5.3038	8.0901	4.2876	10.6617	5.6554	7.3635	7.3467	8.7234	3.2464	5.5705	7.9556	4.6724	10.9978	5.8063	6.3949	6.4092	5.1127	5.9146	3.0479	8.826	5.5981	8.1004	6.5261	6.8429	6.1041	6.9558	5.8392	5.1048	8.6923	7.7399	11.4912	6.8474	6.0161	5.2828	6.9148	6.2685	4.4653	5.6579	6.238	11.2835	6.4323	5.0635	6.7957	4.9364	5.9869	6.0637	6.1803	5.5853	6.1759	8.2131	6.4748	5.7594	5.5388	8.1055	8.6522	7.0556	6.057	7.1152	4.6837	7.1915	5.9814
PF3D7_1035400.mrna1_1	PF3D7_1035400.mrna1_1;63	63	7.2563	5.3377	5.7074	6.0575	6.1639	5.1902	7.1217	8.7628	7.0463	7.235	5.691	6.9676	6.3271	6.4681	3.6982	5.6843	8.9801	6.0507	5.1922	8.3906	7.6963	9.3951	5.0972	6.4133	5.6496	3.4449	12.875	5.2407	8.7369	8.244	10.3783	5.1289	6.0947	6.3257	5.2145	13.0558	6.1829	5.7871	5.8117	5.1077	6.3219	4.4822	9.552	5.8592	8.2009	4.729	5.779	6.0555	8.3423	5.575	5.0045	9.8435	7.3182	11.7057	6.6231	6.7421	4.7687	5.7074	5.9736	5.9307	5.3441	5.9279	10.8805	5.5401	5.6954	7.5274	5.1799	7.2584	4.6415	6.8808	4.337	6.007	7.426	6.5458	6.1152	5.8714	7.7718	7.4927	5.278	6.2948	6.9475	5.9759	7.2679	5.8738
PF3D7_1035400.mrna1_1	PF3D7_1035400.mrna1_1;64	64	8.1637	5.5226	6.8611	7.3172	4.7981	5.3604	5.4084	6.575	4.7241	8.299	6.2388	5.9158	6.573	4.6679	5.1831	5.8552	6.4841	4.7645	5.8547	8.3442	6.7462	7.152	6.5673	5.8232	6.3598	6.218	11.0476	5.4256	8.7932	7.4387	6.8683	5.5024	4.852	5.9174	4.9265	10.8129	6.6411	5.9388	7.1551	5.0836	6.0411	4.9126	8.6494	6.4906	7.6601	6.3407	6.7991	7.1981	6.4232	5.5401	5.2758	9.0157	8.6599	11.6554	7.012	6.6673	5.4346	6.4647	5.9018	4.3512	5.6206	6.5019	9.6321	5.4046	4.2048	6.3205	3.5008	6.4074	4.7192	9.8129	4.7618	5.2694	7.8774	5.5665	6.2451	5.0652	7.4965	7.7938	5.9425	5.8255	6.077	5.1711	7.0307	5.9352
PF3D7_1035400.mrna1_1	PF3D7_1035400.mrna1_1;65	65	6.5143	5.7874	4.7393	6.3595	5.7918	4.6005	5.2277	5.2532	4.5154	6.7876	5.9488	4.4323	5.5907	5.6076	5.0785	5.2817	5.3768	3.9745	5.0233	5.7522	6.721	4.9336	5.7735	4.9298	5.6444	4.1069	7.4494	5.9803	6.6754	5.6413	6.364	5.6206	6.0005	5.6896	5.1334	6.8386	3.0875	5.7808	5.851	3.5435	5.8664	3.9598	5.0768	4.9593	5.9628	6.1711	6.4735	6.2867	6.6489	4.6276	4.5656	5.6177	5.3505	8.3151	5.8507	5.1367	5.4022	6.5124	5.95	4.7533	6.3302	5.9378	5.4259	5.142	5.7981	5.0023	5.4263	5.2199	6.6373	5.8037	6.3825	5.4532	6.5395	4.6106	5.532	5.7035	6.0753	5.4443	5.1457	5.4951	5.3858	4.4944	6.1489	7.214
PF3D7_1035400.mrna1_1	PF3D7_1035400.mrna1_1;66	66	7.3281	5.4219	5.0233	5.5798	5.2052	4.7756	4.2172	2.8679	4.6993	7.4581	6.0624	4.9222	5.2441	4.8232	4.5564	5.0483	5.8027	3.5644	5.4828	6.7569	6.5549	6.4274	6.007	5.6171	5.4611	5.3484	7.6063	4.8748	7.1446	5.876	6.598	6.3588	5.8674	5.6761	5.4598	6.7854	5.2327	5.9371	6.6415	5.0712	4.4535	4.2456	5.392	4.4476	6.3619	4.8846	5.6047	5.9516	5.7266	4.7856	5.5214	5.8263	8.106	8.3553	5.5091	5.0505	5.3349	6.9963	5.4212	4.9982	5.9057	6.1083	5.9533	4.7054	5.3716	5.5741	4.9491	5.5379	6.2752	6.0968	5.4751	4.8212	5.5527	5.2091	5.8602	5.9944	6.675	5.7711	5.849	6.4586	4.7436	4.6724	5.8814	6.3021
PF3D7_1035400.mrna1_1	PF3D7_1035400.mrna1_1;67	67	7.142	5.5163	5.5765	5.3016	5.1711	5.4542	5.9549	4.4816	5.1683	7.1351	5.1957	5.9916	5.4816	5.0509	4.3957	4.477	5.1815	3.8379	5.7444	6.2374	6.4269	6.0875	5.5859	5.6845	5.3341	4.7436	6.6343	4.8425	6.0389	5.8209	5.6625	5.2765	5.1823	5.3266	5.4002	6.3123	5.6699	5.2884	6.7028	5.3865	4.0081	4.6599	5.739	5.4783	5.8447	4.8374	6.0875	5.9117	5.8422	3.9117	5.5011	5.6129	5.1965	7.6107	5.0246	4.1938	4.9732	5.23	5.272	4.6622	5.8992000000000004	6.3665	5.0014	4.7965	4.3234	4.1318	5.1647	5.5062	6.4575	4.4249	5.0678	5.1731	5.4333	5.3806	5.0233	6.1791	6.2551	6.5236	5.2865	5.6536	4.7257	4.9946	6.0702	7.2639
PF3D7_1035400.mrna1_1	PF3D7_1035400.mrna1_1;68	68	8.5811	5.5892	6.2692	5.8472	4.337	5.3782	5.4253	5.3143	6.3743	8.4646	4.5807	5.5144	4.8634	5.6121	4.8924	6.0135	4.9773	5.275	6.3102	7.2088	7.4004	5.6082	6.6952	6.9744	7.2757	5.0219	7.9788	5.4111	7.1646	6.4331	6.0496	6.9599	6.879	7.0332	5.2384	6.3849	5.155	6.4439	6.0568	5.2961	6.1701	4.4995	4.6536	5.7425	7.3957	5.9934	8.0061	6.0889	6.8581	4.3384	5.7514	5.9803	7.1733	8.059	5.6576	4.8733	5.3747	5.9425	6.7671	5.407	5.6648	6.6261	7.1701	5.9317	4.8374	5.7276	6.0721	6.192	7.3982	6.1993	6.142	5.4489	6.868	5.6041	5.5413	6.27	6.914	7.2689	5.9706	6.4002	4.712	5.8963	6.2034	7.7866
PF3D7_1035400.mrna1_1	PF3D7_1035400.mrna1_1;256	256	6.1062	6.2236	5.1961	6.0264	4.2227	5.7192	5.5801	2.3074	4.5969	6.9677	5.797	5.9023	5.8192	4.7634	3.5886	6.4607	4.8841	5.0501	5.9521	3.6253	7.0596	5.2928	5.5829	7.3691	5.8043	6.5844	7.2454	4.5078	5.7049	6.205	5.3092	4.7756	7.3434	6.0997	5.2242	7.3057	5.3885	8.56	7.56	6.9694	4.5759	4.1342	4.3031	4.7787	4.9973	4.3985	5.3677	5.72	5.5518	5.0139	4.8237	4.3792	6.4068	7.0438	7.2452	5.0188	4.4128	5.8161	6.6371	5.5132	5.6076	7.8352	5.3586	7.3169	5.2403	5.5638	4.4699	3.7981	7.7206	8.6561	4.3597	5.1022	6.6172	5.7317	6.1148	5.9921	8.8601	4.0179	7.4412	5.4673	6.1627	5.1583	7.7768	5.8138
PF3D7_1035400.mrna1_1	PF3D7_1035400.mrna1_1;257	257	6.2615	6.4604	6.2795	6.2988	4.0418	5.4266	4.4162	5.1375	4.0479	6.8298	5.5859	4.9336	6.3425	4.8972	5.0383	6.6015	4.5491	4.6439	5.6056	6.0522	5.7863	5.4702	5.1094	7.3058	5.0942	6.1981	6.813	4.0522	4.7623	6.6954	5.8169	2.6112	7.5127	5.4482	6.0663	6.7951	8.5048	6.4005	6.0036	6.9832	4.8207	5.1502	4.8006	4.5856	5.3395	8.3083	6.0849	4.62	5.1997	5.408	4.926	5.4915	5.0648	6.0323	7.0616	5.2407	5.4239	6.8571	6.4909	6.3868	5.467	7.6757	5.272	7.3606	5.8084	6.292	4.7247	5.0531	6.6229	8.0941	4.99	4.5503	8.4738	5.6645	7.9537	6.0372	8.82	5.8286	7.5258	5.1445	4.7076	4.8644	5.4893	6.5322
PF3D7_1035400.mrna1_1	PF3D7_1035400.mrna1_1;258	258	6.5125	6.9359	5.9491	6.9237	5.1039	6.1709	6.1214	3.4101	3.257	6.0592	5.2403	5.3695	6.0328	3.0652	5.3512	6.7371	4.3226	4.2943	5.4709	4.6999	6.4484	4.8743	4.1961	8.1747	4.6485	4.6921	6.8165	3.6993	5.2254	5.4453	6.0061	4.7043	8.0145	5.467	4.9425	6.8482	6.3861	6.1859	5.3122	6.879	4.1851	4.9991	5.228	4.8074	3.4725	5.4741	5.9962	5.6673	9.1507	3.9241	5.9079	4.8171	4.025	6.3561	6.1031	4.797	5.1098	6.1225	6.8917	5.6421	5.0135	7.0095	4.4236	8.8568	4.9359	5.5832	5.191	5.1827	5.43	8.5304	3.9079	4.62	6.731	5.3635	5.8814	5.0993	8.4628	5.0712	7.3665	5.4496	5.3709	4.2032	5.1043	5.9071
PF3D7_1035400.mrna1_1	PF3D7_1035400.mrna1_1;259	259	6.8782	6.3721	5.5441	7.0929	4.2048	5.6223	6.9109	4.7511	4.8319	6.6212	5.3754	3.433	7.5889	4.8151	6.3878	7.4853	5.5382	3.0942	4.8782	6.3105	5.3395	5.8076	6.4283	9.3375	5.8975	6.5146	6.824	5.202	6.7696	6.2265	5.6868	6.8039	9.0765	5.8304	4.851	6.647	4.9359	6.059	6.2288	6.5603	3.5223	5.2839	5.5286	5.7487	4.9103	5.6806	5.546	5.3677	5.4796	4.4303	6.1577	5.5454	4.9241	6.0821	7.5714	4.7501	4.9011	8.2854	6.6938	5.1546	5.2491	6.8146	4.6421	5.8485	6.2515	5.3816	1.6826	5.1355	5.36	8.7423	5.649	6.6119	8.1034	6.1843	6.3487	6.2941	7.9215	4.6576	6.7914	4.0268	4.9486	4.0687	5	5.9141
PF3D7_1035400.mrna1_1	PF3D7_1035400.mrna1_1;260	260	6.6968	5.8775	7.27	6.91	5.218	6.1763	7.8937	4.2861	5.0985	6.1137	6.3604	4.2698	6.9483	5.897	6.4484	9.46	5.3558	3.8053	5.0018	5.0717	4.8222	5.5969	6.0772	10.2986	5.2227	4.6182	8.056	4.2411	6.1449	5.8405	5.9067	5.079	10.4414	5.3827	4.7634	7.6869	4.9928	4.85	6.6182	5.1627	4.1595	7.0859	4.5491	4.9869	5.093	4.9355	5.76	5.1977	5.2133	4.765	5.9846	4.812	3.4995	6	6.5935	5.0657	5.1985	6.4298	6.4116	4.0678	5.5762	6.2184	4.157	4.9006	5.9593	4.934	4.7236	5.44	4.8104	8.3189	5.6159	5.2449	7.8378	6.1922	5.9324	4.934	8.5477	3.957	6.7049	4.7871	4.6724	3.8914	5.3899	4.9796
PF3D7_1035400.mrna1_1	PF3D7_1035400.mrna1_1;261	261	5.9798	5.8235	4.61	10.4098	4.5279	7.983	11.3328	6.5478	2.5607	6.4026	5.96	4.0356	9.8521	3.9773	7.7964	12.0059	6.1591	8.2238	5.0094	5.8482	6.1942	7.3654	9.234	13.536	5.0286	5.0836	8.0457	5.3861	5.5056	6.7234	7.859	9.0707	13.3665	4.9406	5.3509	8.1005	7.2775	5.0579	7.5344	5.7334	3.8258	4.4276	4.5963	3.2001	4.2342	6.2759	6.9687	5.4731	5.6404	5.0352	5.6473	4.5904	3.0841	5.6256	7.6167	8.3928	3.9449	10.3829	7.7819	4.8841	4.8718	7.2895	6.102	4.5521	3.957	5.4195	3.5898	5.6392	5.2434	8.7384	6.8053	5.5934	10.7333	7.8435	4.4449	5.275	7.9026	6.4072	5.7631	6.3475	4.6247	4.6525	5.7913	5.0501
PF3D7_1035400.mrna1_1	PF3D7_1035400.mrna1_1;262	262	7.7407	8.1019	5.522	13.935	5.8362	12.6836	14.7433	11.7525	2.4777	7.6781	5.8785	4.6381	13.9479	5.8565	11.691	14.5917	12.2447	11.3944	5.0972	6.3439	8.5433	8.1388	11.3039	14.8973	4.9995	11.9552	7.0548	5.3212	6.1524	9.0262	9.0671	11.2277	14.9662	5.6302	11.9264	7.4862	10.7011	5.4883	8.3226	8.291	4.8202	8.6803	4.9088	5.1922	6.6595	12.1739	8.9265	7.9932	5.9442	3.841	5.2091	6.3167	5.6153	6.9966	12.0649	12.9713	5.4356	14.6395	10.4998	5.5659	5.8296	6.5697	10.3661	5.373	9.2372	5.3187	3.6588	6.2022	7.592	12.498	12.3117	5.8557	14.8447	10.6066	7.601	6.5279	8.204	9.7646	6.8722	8.4582	4.8714	4.8248	7.1266	5.6996
PF3D7_1035400.mrna1_1	PF3D7_1035400.mrna1_1;264	264	6.2034	5.6413	3.8768	7.091	4.5916	7.2815	5.3782	5.4141	4.4515	6.8143	7.1184	4.1218	5.8043	4.0883	7.4186	6.0734	5.7514	3.9607	5.5242000000000004	4.2525	5.6611	5.2589	5.6893	6.9492	5.3785	6.6778	4.3111	5.0557	5.7285	5.991	4.9236	4.3526	6.6152	6.0221	6.8156	2.9279	5.8374	5.2627	6.6141	4.9514	4.366	6.4075	5.7024	5.0742	5.3413	8.6263	5.8207	4.8273	4.6141	4.121	5.0674	5.0184	5.7263	6.3354	6.3341	9.7036	5.2215	5.2513	6.4619	5.7663	4.4162	8.529	3.7452	4.466	6.342	5.1902	5.5223	3.1969	4.1177	5.1871	9.5014	5.7013	6.4294	6.9682	6.7212	5.8009	7.9435	3.8156	5.8074	5.6476	5.4673	2.6576	5.8866	5.2184
PF3D7_1035400.mrna1_1	PF3D7_1035400.mrna1_1;265	265	6.982	5.5595	7.0141	6.4065	4.1506	7.3957	5.4138	5.9081	2.373	6.7249	8.5599	3.9298	4.588	5.4793	7.4669	5.6032	6.2878	3.9021	5.1997	5.9925	6.4366	4.8232	6.4786	7.018	6.3143	7.6742	4.6904	5.1723	6.4561	5.9385	6.2165	5.6857	7.3512	5.4496	7.6823	4.3434	6.9887	5.3754	6.2895	5.5261	4.5711	5.5895	5.5537	5.5604	4.7339	10.2416	5.9939	6.8659	6.0394	4.861	5.983	5.8467	5.5116	5.7576	6.5835	10.6902	5.5254	5.3201	6.8972	5.5744	5.5245	8.0857	4.1391	3.6206	5.9146	6.8595	5.033	6.3916	6.6518	7.6163	10.4157	4.7661	6.8405	6.2126	5.9656	5.0161	8.7146	3.8904	6.6276	5.636	5.3255	4.6993	6.4665	6.0079
PF3D7_1035400.mrna1_1	PF3D7_1035400.mrna1_1;266	266	5.7479	4.8217	5.0553	6.1264	3.6496	6.7049	4.4189	4.0566	0.4647	6.1359	7.0719	2.856	4.9796	3.5546	7.467	5.0976	5.4935	4.1522	5.0023	4.0592	4.8505	4.4469	5.005	6.3152	4.7452	6.4563	4.1342	4.5527	4.8415	5.9239	6.7338	3.926	6.2847	4.7323	6.4029	3.7991	5.4383	4.7703	6.0233	4.6129	4.7208	5.8968	6.9498	5.1687	5.0193	7.0757	5.2924	5.4555	4.0942	4.1457	5.4712	6.4197	4.846	5.3176	4.9416	7.518	4.9345	5.4509	5.5398	4.8263	5.359	8.4402	5.2353	2.4828	5.5364	5.0942	1.2203	4.8405	4.0099	6.8584	7.0997	5.8873	6.624	6.3257	5.9045	4.8415	7.8349	2.3951	5.8099	6.1741	3.6982	4.6011	6.0409	4.7565
PF3D7_1035400.mrna1_1	PF3D7_1035400.mrna1_1;267	267	6.1961	5.0197	5.2434	4.5304	5.4812	7.3897	5.0853	4.3491	2.7803	6.767	8.5915	4.8161	4.9805	5.2422	6.7344	5.8728	5.9584	3.2957	4.9217	5.9558	5.1305	4.0418	7.2061	6.2979	5.0887	6.2572	4.2411	4.8585	6.3667	6.0079	6.0477	4.1795	6.3491	4.5868	6.1554	3.7334	4.8699	4.9227	5.6439	5.0108	5.5326	5.6687	4.9556	4.8027	5.2817	7.6879	4.1946	4.6736	4.6513	4.8369	4.8555	4.797	5.5744	6.3773	4.7377	7.3508	4.8243	6.1805	5.5656	5.2976	3.7592	8.2739	4.1803	5.0626	4.5705	4.3827	5.8265	4.0514	3.9298	7.147	7.9404	4.2884	6.7783	5.943	6.0496	5.017	8.2089	4.917	6.1679	5.6556	3.8943	3.84	6.4557	4.2118
PF3D7_1035400.mrna1_1	PF3D7_1035400.mrna1_1;268	268	6.8585	6.6589	5.3078	6.094	5.5081	5.8763	4.3854	3.7431	6.8535	7.0214	9.1271	2.9982	4.8094	5.2418	6.4229	5.2709	4.943	2.6323	3.98	5.9803	6.0288	4.5348	5.9203	5.7233	4.0942	5.7501	3.5801	4.1077	6.7389	6.7795	7.8989	5.295	5.6625	5.3114	5.5232	2.9486	5.4306	4.7197	5.1432	6.8025	5.1177	3.7279	5.0587	4.765	5.8572	8.0624	5.3122	5.3205	4.0764	4.1643	5.2891	5.1218	4.851	6.224	4.9083	9.413	4.7447	4.9977	5.2891	5.9609	4.2219	8.3167	5.0466	5.3266	5.7565	5.2353	4.6736	5.5789	5.0879	6.8707	8.5729	5.4246	7.0697	5.877	6.6796	5.0951	8.4641	4.9537	5.5144	4.9773	4.8669	3.0108	4.5441	4.4718
PF3D7_1035400.mrna1_1	PF3D7_1035400.mrna1_1;269	269	6.6569	7.5406	5.033	5.7996	4.4515	5.6685	4.8339	4.9246	1.1827	6.8828	9.1273	4.4489	5.9939	4.4822	5.9667	6.242	4.5166	3.5122	4.4542	6.1916	5.9812	5.4316	5.61	6.0369	5.1727	5.8225	4.7777	4.306	6.3116	5.7769	7.6814	1.7698	5.6814	5.1322	6.2797	4.3882	5.503	4.2071	5.9262	6.5486	4.5286	4.8807	4.406	5.3544	5.9423	5.7263	4.9796	4.7682	3.6427	1.84	5.4992	5.0005	5.9467	7.5244	5.4757	5.359	4.1603	7.456	5.4634	7.4994	5.087	8.3082	5.3649	4.4107	5.2876	4.3313	3.6576	5.5014	3.5583	6.6156	5.2165	5.1894	6.7093	5.5435	7.0137	5.8334	8.4296	5.3423	5.8824	5.3096	4.9449	4.8135	5.101	5.5877
PF3D7_1035400.mrna1_1	PF3D7_1035400.mrna1_1;270	270	6.8755	9.0812	3.1763	5.8276	0.8319	5.6893	5.5447	4.4429	3.079	6.7458	10.3644	5.1631	6.6676	3.4893	5.8492	5.6118	4.2095	1.9298	4.669	8.6122	5.4896	5.4915	4.3154	3.7431	4.9991	5.7996	3.3462	5.3933	8.7597	6.2271	8.6596	2.9855	5.8755	4.437	4.6421	3.3334	5.202	4.4263	5.1276	9.1562	5.0717	5.7869	4.2411	4.319	6.3286	6.6799	4.4581	3.8135	5.5993	5.3438	4.7549	5.5345	6.7408	6.582	4.846	4.6118	2.0036	4.5166	4.7355	5.4074	3.843	7.1199	4.1473	4.7474	5.6974	4.8699	4.337	5.4819	5.0272	6.5095	3.3147	5.3576	5.9844	5.5641	6.614	5.6285	6.5747	5.2574	4.6651	5.1969	4.8977	4.8166	4.1268	5.2165
PF3D7_1035400.mrna1_1	PF3D7_1035400.mrna1_1;271	271	7.3431	5.9595	6.4565	5.6579	4.1194	5.2269	5.0448	4.2418	2.7398	7.1711	9.7566	4.464	5.5907	3.903	5.3395	5.288	5.2323	4.7355	6.189	8.0105	5.4343	2.85	4.8278	5.8153	6.5149	4.2024	5.263	4.6496	8.1566	5.487	8.9918	5.3237	4.8929	5.5798	4.0755	4.86	4.8812	4.3611	5.9993	6.0581	3.7093	4.887	6.1087	3.841	6.1577	4.812	5.3438	5.5021	4.0695	4.5008	4.785	5.2165	4.8314	8.0046	5.585	4.8022	4.839	5.375	5.3716	8.392	4.6639	6.292	4.4912	4.1922	4.1268	7.2257	4.7361	5.1375	5.0708	6.2972	3.9542	5.1506	6.2655	5.1189	6.1264	5.5367	6.9422	4.9317	6.5261	6.4558	7.7386	3.6554	4.934	3.3868
PF3D7_1035400.mrna1_1	PF3D7_1035400.mrna1_1;272	272	6.9106	9.8973	5.942	6.2342	2.6713	6.6785	5.5801	5.2384	2.7698	7.3992000000000004	11.1476	4.3896	6.7116	3.7148	6.1587	4.8689	5.9964	4.8455	6.0233	8.0368	5.7592	4.5261	4.3001	7.1474	5.9165	5.5232	5.8215	4.9274	8.6794	5.0475	8.3557	4.4356	5.3639	5.8989	4.841	5.2016	5.1069	5.1223	4.7576	9.9161	4.6247	5.0622	4.7549	5.9912	6.4243	5.7107	4.6536	6.1135	3.2839	4.4496	5.9616	5.8148	3.2645	5.7618	5.06	4.8634	4.6971	5.2769	5.0531	8.2236	4.4376	6.301	3.9588	5.8316	5.9057	5.7895	4.5385	5.3089	5.8425	5.9314	3.99	5.204	6.8978	5.2415	7.9577	5.319	7.1629	5.1886	5.3366	5.3143	5.2813	4.8595	4.7208	6.1173
PF3D7_1035400.mrna1_1	PF3D7_1035400.mrna1_1;273	273	9.7946	11.88	5.1185	4.852	2.4005	5.7385	4.7965	4.1252	5.2137	8.4957	13.0796	4.8405	5.4135	3.5741	5.3568	5.4598	5.4983	5.4757	4.3611	9.0665	8.4396	5.1355	5.5185	5.4992	5.95	4.6525	7.7851	4.735	9.8332	7.8957	8.6667	2.9855	6.2784	4.0009	5.0836	6.8611	6.1591	4.813	6.4862	11.7039	4.5166	4.3547	5.5373	5.5531	7.7566	6.4138	5.6576	7.1425	5.5301	5.4373	8.1862	5.6857	4.5826	6.7474	6.0067	7.282	4.9575	5.1961	5.4212	10.3246	3.0144	6.0749	5.5859	5.0179	7.3068	5.4783	4.3327	4.7608	5.4472	6.3223	6.3773	4.2555	5.153	5.6668	8.9326	5.1404	7.2126	4.2743	5.5711	7.0873	5.1997	3.1424	5.1703	5.2865
PF3D7_1035400.mrna1_1	PF3D7_1035400.mrna1_1;274	274	10.0596	11.7401	3.9973	4.8758	3.6971	4.7729	4.2327	4.749	2.7655	10.4823	12.4756	4.5454	5.4212	3.8992	5.0815	4.1102	5.2199	5.6259	5.4269	9.8736	9.6243	4.2585	4.7923	5.9376	5.1131	4.0126	5.0219	5.6058	9.3588	8.2844	8.0334	4.3154	5.3165	4.9255	5.4376	4.2273	5.1839	4.3827	6.8873	11.4192	5.0334	5.3223	5.1424	5.9388	10.1907	5.6291	5.3516	5.2887	4.8535	3.696	5.3266	5.5564	2.359	8.8396	7.2051	5.9658	5.0286	5.9839	5.3005	10.2403	3.9107	6.5884	4.337	3.3176	6.4522	5.7353	4.9914	3.9279	4.5619	7.189	4.3916	4.8384	7.6749	4.8654	9.5905	5.7029	7.1413	4.8156	5.9348	6.7359	4.1018	3.0976	7.6413	5.5014
PF3D7_1035400.mrna1_1	PF3D7_1035400.mrna1_1;275	275	14.0363	10.8754	5.7674	5.2269	4.8605	5.4764	6.4538	3.6769	2.4249	14.3287	11.0249	6.4828	5.0695	3.3277	6.1402	4.7436	5.4627	6.26	5.7233	10.8827	6.6267	4.813	5.7616	6.2523	5.7208	5.121	3.0548	6.5715	10.0506	5.3579	7.2741	3.1667	5.9907	4.9236	4.5945	4.7782	4.1489	4.3045	5.753	10.4194	5.0963	4.6915	4.9667	3.9607	13.8774	5.0224	4.9083	6.3719	4.3427	4.5564	5.5317	5.1173	4.7452	7.0911	8.9171	4.1851	4.9026	5.0963	5.1534	10.4874	5.0108	6.9608	6.8338	4.6218	7.0423	5.2965	4.116	4.3903	5.5342	8.9753	5.1285	4.4033	6.25	5.2672	9.6409	5.8802	6.6289	4.857	5.8235	7.1097	4.5601	5.5916	4.9667	3.6927
PF3D7_1035400.mrna1_1	PF3D7_1035400.mrna1_1;276	276	7.3311	9.7472	6.4994	5.4512	4.4561	5.8309	5.6244	5.0435	5.4702	7.6084	12.2906	9.088	5.5059	3.9754	6.9022	6.2338	5.7455	5.6848	5.4005	10.8393	6.0559	5.3438	4.905	6.2365	5.5937	5.9115	6.7979	5.6798	10.4079	6.267	6.8343	7.0673	6.1104	6.2089	6.415	5.813	5.4828	5.824	6.689	8.0991	5.4286	4.5002	5.7892	5.0157	6.141	6.5804	5.8395	5.8222	5.5865	6.0094	5.6288	5.3771	5.5531	7.0722	9.7535	4.9699	3.7939	4.2165	4.9982	8.0758	5.6868	6.3415	7.5108	3.9174	7.3536	5.993	4.2525	4.3349	5.6091	10.6336	5.6545	5.5132	5.3255	5.375	8.0048	5.6215	7.0223	7.389	6.5515	7.2226	6.5692	4.2623	6.2815	5.3306
PF3D7_1035400.mrna1_1	PF3D7_1035400.mrna1_1;277	277	7.9225	6.189	7.7325	6.3411	5.2453	7.2822	5.5771	6.3894	4.1667	8.0939	7.9054	6.36	5.9869	4.963	7.5477	5.4276	6.2677	9.6035	6.4923	11.9805	7.4592	5.7148	6.6446	8.18	6.873	6.6298	6.1679	6.0479	11.432	6.4515	7.7686	7.4786	8.3273	6.7498	6.479	6.6716	6.3167	7.0727	9.3633	5.8427	9.6343	11.9166	6.5317	8.0234	6.969	6.56	6.7872	9.4336	7.034	7.2183	6.9062	6.6632	6.4405	7.2883	11.1613	5.7578	5.1457	5.7848	7.9333	6.9772	5.8184	7.6196	8.0431	7.8794	10.5519	11.2705	4.7745	5.3705	8.3883	10.4267	6.1424	5.354	7.1013	8.1971	7.7943	6.044	7.8156	7.1453	8.106	11.1578	11.1336	5.5859	6.2415	8.1998
PF3D7_1035400.mrna1_1	PF3D7_1035400.mrna1_1;278	278	7.3735	5.407	6.6833	5.5295	4.5273	4.5014	4.8032	5.8415	4.7772	7.7201	6.8315	3.4168	6.2532	7.4911	5.1473	5.025	5.3899	8.2258	6.8392	11.6318	7.1798	4.4216	6.2527	7.8621	5.2858	3.7409	4.1052	6.0097	11.4521	7.8641	6.4057	6.5176	7.2326	5.3951	4.3889	6.73	4.9364	4.9612	5.2687	4.8924	6.7323	11.989	5.3909	5.06	6.7825	5.1659	7.0378	6.261	6.9972	6.8213	6.3021	5.0887	4.6605	7.392	11.3672	5.4283	5.3837	5.6784	5.7093	4.9193	5.4679	6.9913	6.9419	4.9523	7.2381	6.4736	4.9486	7.1968	7.7051	11.1025	4.3554	5.859	6.367	6.8068	5.7829	5.2619	8.1518	5.2563	7.1611	8.0137	6.9875	5.2196	6.4538	8.1159
PF3D7_1035400.mrna1_1	PF3D7_1035400.mrna1_1;279	279	6.9447	5.1823	5.306	5.0951	2.905	5.6738	5.2608	5.4077	5.2865	7.0699	6.0548	4.4899	4.785	2.5261	5.0819	5.3723	6.2683	7.1276	5.0522	11.7362	5.742	2.6668	4.2555	8.8079	5.3988	4.1334	5.8357	6.6024	11.2667	5.2821	6.1297	3.5717	8.4582	5.8679	4.4463	6.4679	3.852	5.9593	5.5671	5.4793	5.8097	11.3133	4.8273	6.0363	5.5116	5.3092	6.6847	4.7501	4.8192	5.1518	5.8848	5.5744	6.2636	6.9004	6.3386	4.3434	6.1847	5.1827	5.8265	5.0184	4.6915	6.5492	7.5995	6.755	7.5826	4.079	4.7004	5.0639	10.0325	5.8989	7.2777	5.8802	6.6836	5.8405	6.0279	4.765	8.0876	7.0976	6.8255	8.4691	5.5053	5.353	4.8987	8.1699
PF3D7_1035400.mrna1_1	PF3D7_1035400.mrna1_1;280	280	8.01	5.7315	5.2898	5.9658	4.3639	5.5033	4.3455	5.3074	3.8659	8.0533	8.7621	5.0005	5.9333	5.5786	4.3992000000000004	5.8595	5.804	8.7501	6.2311	10.9808	6.258	5.1177	4.5723	9.0166	5.5853	4.9722	6.3127	5.4637	10.9963	5.0959	9.3731	4.5273	9.5048	6.1245	4.0514	6.7642	5.7895	6.1993	6.3952	5.95	6.1759	10.8026	4.9869	5.7021	7.0846	6.2038	7.2645	6.7214	4.5771	5.4226	5.7538	4.7897	6.1544	7.9002	6.8268	6.7777	5.7266	5.4279	5.8696	4.3052	4.8253	6.9058	9.6005	6.3644	8.1537	4.8938	4.8475	5.6901	11.2103	6.8883	7.3072	5.9695	6.6988	6.8742	7.0015	6.2418	8.917	7.5851	7.8112	8.747	5.5934	5.4919	6.5043	11.4316
PF3D7_1035400.mrna1_1	PF3D7_1035400.mrna1_1;281	281	8.598	5.9962	5.6436	6.5037	5.5966	6.3611	5.4614	4.5552	4.5292	9.7047	11.6052	4.8374	6.152	5.1867	4.7452	5.5027	5.2373	5.5972	5.144	6.8446	7.0569	4.4712	5.2403	8.179	7.3532	2.3132	5.1526	5.6288	6.6414	6.1601	8.7177	3.8084	8.7883	6.5947	5.1611	4.1554	8.0087	6.2917	7.4113	6.6452	6.5125	11.8042	5.238	5.8487	7.7594	5.8612	6.7007	7.5884	4.5957	6.8338	7.7349	5.2161	5.013	7.5886	6.8273	5.8955	5.5323	5.6642	6.5676	5.4263	5.5195	6.3236	7.9848	6.0083	5.9023	4.4751	5.1755	5.9825	8.0893	7.9627	4.7323	3.7887	6.9759	5.9229	5.7892	5.541	6.4872	6.7435	5.8321	6.3356	5.8807	3.9607	6.2591	7.2918
PF3D7_1035400.mrna1_1	PF3D7_1035400.mrna1_1;282	282	8.1555	6.4234	4.6053	6.9927	5.0374	5.4951	4.4509	4.6317	3.1731	9.0389	11.4457	4.7109	6.5959	3.5981	5.504	5.6885	5.8146	7.8301	4.8135	6.3834	6.4963	4.6177	5.7096	9.7494	7.2195	4.2071	5.9768	4.9814	6.3809	6.7544	10.066	5.6865	9.8152	7.6598	4.4867	5.0747	7.4173	5.5413	6.7398	6.9245	6.7711	11.8243	5.2657	4.0661	7.4232	6.5615	6.6692	6.2797	4.6299	6.8004	6.2325	5.8357	4.9481	7.6408	7.147	5.5211	3.8309	6.6449	6.6107	5.6349	5.8943	6.5929	9.7137	5.3473	6.9799	5.0347	4.7334	4.9823	8.4622	7.6121	4.8875	5.4293	7.9041	7.0546	6.334	5.8014	7.4102	8.1909	6.6063	7.4365	5.2346	4.7306	6.0841	8.465
PF3D7_1035400.mrna1_1	PF3D7_1035400.mrna1_1;283	283	8.377	8.3871	6.5119	7.7053	4.5435	6.3174	5.4558	5.3681	1.4647	9.0518	12.1123	5.9551	7.1989	4.5577	5.9439	5.4774	6.1735	8.1147	5.3031	6.7159	6.5914	4.4621	4.6536	10.1741	6.931	2.6645	6.6244	4.1619	6.0372	6.697	10.7032	5.7965	10.5627	7.2997	4.4101	5.6447	8.1414	6.8848	6.4016	7.5001	8.0134	11.5862	5.7895	5.8354	8.1099	5.9107	6.6693	6.2196	4.9864	8.1197	6.7138	6.0374	5.8686	9.0084	6.834	5.1922	5.1355	5.5954	7.7728	5.4841	4.431	7.3073	10.9257	5.3775	7.5858	5.7279	4.2196	5.0976	10.771	8.3689	5.9823	5.1739	7.5237	7.7812	6.7033	5.8858	8.0681	9.0767	6.5361	7.8875	5.6253	5.3702	7.4322	10.7706
PF3D7_1035400.mrna1_1	PF3D7_1035400.mrna1_1;284	284	8.4987	7.2206	5.8475	7.1333	4.337	5.3377	5.4141	4.5103	1.1043	9.2889	12.4044	4.3604	6.9816	3.9709	5.2843	5.0557	5.2052	8.4624	5.4598	6.5214	6.2176	4.504	5.5201	6.7354	8.1981	4.4476	3.774	4.2327	6.5686	5.4886	10.6036	4.3377	7.5863	8.3222	4.6736	3.848	9.6981	5.1835	5.9844	8.0231	7.7531	11.5452	5.0887	5.5877	8.0142	5.3494	6.1641	5.1206	4.7301	7.6731	5.3078	5.8161	4.6011	8.5708	7.9687	5.2802	6.7638	5.8542	6.1627	5.9885	5.9816	8.3746	6.7601	4.2133	7.8992000000000004	4.975	3.943	5.4189	8.9485	8.1483	5.4446	6.9999	6.8167	6.7939	6.4197	6.1617	8.5696	7.9591	6.6382	8.6585	5.9317	3.4803	6.5356	8.4433
PF3D7_1035500.mrna1_1	PF3D7_1035500.mrna1_1;212	212	8.2626	7.1087	7.3161	6.316	7.9304	7.7489	6.3512	7.0084	8.9945	9.0597	8.2797	6.9429	5.6829	8.7833	7.8752	6.712	7.5005	6.9123	8.8548	6.817	9.0446	7.3172	6.9098	7.339	7.2174	7.019	5.438	7.1947	6.8641	8.0223	8.1557	5.8892	6.9676	7.4786	5.6582	5.6061	6.2468	8.2749	7.6673	7.304	5.5913	4.3937	6.2227	6.9927	7.3916	7.429	8.456	5.925	8.0373	7.0993	7.3636	6.9432	6.7253	6.8505	8.3953	5.9939	6.7997	6.229	6.6146	8.5679	6.25	7.329	7.7848	8.1501	7.9658	9.9489	5.7469	7.0225	6.5029	8.7881	8.0632	7.4924	8.6891	7.6098	7.7293	7.7681	8.2988	7.3808	8.3805	8.4353	9.2903	7.1286	7.5537	7.1523
PF3D7_1035500.mrna1_1	PF3D7_1035500.mrna1_1;213	213	7.508	7.2282	6.5184	5.9773	6.6655	8.7357	5.921	6.5641	7.3653	7.7088	7.598	5.5859	5.2532	6.9056	8.1237	6.6623	7.0188	6.0204	5.4848	6.7032	9.3131	6.3327	5.8374	6.0527	7.2456	8.8922	4.7887	5.7076	5.7306	9.0571	6.8654	5.0135	6.4778	7.4837	8.3679	5.1243	5.0548	7.355	6.6444	6.2118	5.4757	4.8445	6.4616	6.8807	7.1169	6.7463	6.19	6.2834	4.4289	6.1479	5.3266	6.0477	5.054	7.0166	8.397	6.6234	5.8425	6.4053	6.3237	6.2325	5.1687	6.9436	6.4111	6.6813	7.2028	6.267	4.9968	6.2902	6.2319	8.3708	5.9862	6.4172	7.319	7.0976	7.2557	6.6693	10.3148	6.3091	7.7471	8.2501	6.7006	4.9236	7.0452	6.875
PF3D7_1035500.mrna1_1	PF3D7_1035500.mrna1_1;214	214	7.6315	7.7291	6.2566	6.0083	5.1871	7.3594	6.3205	5.1607	7.1579	7.8686	6.7853	6.2955	5.9288	6.3792	8.062	6.3129	6.7761	7.0467	6.0757	6.7895	10.7678	6.5122	5.266	6.8382	6.6323	4.9093	4.4236	5.8612	7.4205	10.3948	6.6866	4.3554	7.1774	6.3443	5.4935	5.6121	5.5919	6.3873	6.7574	7.264	4.3827	3.5862	6.4007	6.7363	5.7887	6.8836	6	5.4343	4.1819	6.2496	6.2061	5.5336	5.6943	8.4129	7.2091	6.7548	6.0007	5.8079	6.1328	5.2898	6.6936	6.7519	6.0868	6.009	7.0267	7.2455	4.1481	5.6932	8.2079	7.8897	5.903	6.4983	7.3896	5.9819	6.0966	7.339	8.5671	6.3505	7.6927	7.9907	7.4833	6.1137	6.7038	7.3403
PF3D7_1035500.mrna1_1	PF3D7_1035500.mrna1_1;215	215	6.6179	8.5317	7.5033	5.9699	5.4279	7.4674	5.5037	5.9345	6.5176	7.4115	6.2874	5.5907	4.5273	5.1185	7.3264	5.3733	6.4875	4.9928	4.7856	5.1169	8.6721	4.8288	5.9777	6.433	5.6203	3.849	4.4053	4.6921	5.153	8.1079	6.6596	5.1305	6.2254	6.0978	5.6467	4.6387	4.607	5.9006	6.1583	8.7469	4.9231	4.8349	5.9208	5.0422	6.2369	6.8524	5.463	4.9528	5.5454	5.0475	6.2722	6.0736	5.394	5.6094	7.0889	4.3604	5.8547	5.6363	5.9486	5.8681	6.0328	6.4845	5.5129	5.3754	5.0644	5.9953	4.729	6.9172	5.5248	6.8685	3.8032	5.3388	7.518	5.2979	6.2151	6.2627	7.6078	5.5163	5.8892	6.5455	6.8969	5.5342	7.6746	6.6551
PF3D7_1035500.mrna1_1	PF3D7_1035500.mrna1_1;216	216	6.2772	7.7055	5.5622	5.6536	6.7022	7.3382	6.367	4.342	6.8595	7.2911	7.1957	5.1651	5.4097	6.4835	6.96	6.2606	5.4333	5.969	4.9293	6.2296	6.5084	3.189	5.3363	5.917	4.6747	4.5491	4.464	4.541	5.7225	6.6707	6.1187	4.101	5.8447	5.6439	4.8298	4.6611	4.8384	5.3757	5.8904	7.7931	5.5317	4.332	5.4259	4.441	5.8215	6.9344	5.1334	5.791	8.3776	9.0169	5.4944	5.8522	5.6551	5.1043	6.9353	5.4002	4.4699	5.6215	6.5027	5.3995	5.0798	5.7863	6.2373	5.7134	4.9495	5.1424	5.1223	7.4453	5.5543	6.8912	5.7522	5.9203	7.3988	6.3354	5.8402	6.0951	7.9588	5.292	5.7425	5.8232	5.6305	5.6901	8.2222	6.724
PF3D7_1035500.mrna1_1	PF3D7_1035500.mrna1_1;217	217	6.8022	7.0517	5.384	6.432	6.1473	6.5863	4.9823	5.0951	6.2494	7.5621	5.6682	5.8417	6.2059	6.0455	6.8757	5.7118	5.62	6.1773	3.7485	6.203	6.8076	5.3341	5.3295	5.5798	5.0303	5.1727	5.8334	4.2319	6.2966	6.6344	6.5889	5.2924	6.4306	6.9809	4.8924	5.0858	5.9153	5.8909	7.8106	6.8395	8.4761	4.6223	5.7695	6.6398	6.4545	6.8185	5.9177	9.127	5.3078	7.1161	5.4532	5.7211	5.1056	6.7342	7.1797	5.3045	5.2292	6.318	6.297	4.6363	5.5638	6.1058	6.9106	5.6384	5.7503	5.7751	3.2311	9.9612	6.1965	7.1732	5.7101	5.4777	7.9874	6.7274	5.7131	6.2733	8.371	5.6479	6.08	6.6103	5.8994	3.8699	10.2791	6.4573
PF3D7_1035500.mrna1_1	PF3D7_1035500.mrna1_1;218	218	6.273	7.2804	5.4107	5.8664	4.4757	6.4563	5.2215	7.7715	5.9745	6.9979	5.9131	6.2508	3.2296	5.5163	4.842	5.4155	8.0866	5.6285	4.6299	4.8914	6.8567	5.3391	7.2152	5.2153	5.5364	4.6876	4.4316	3.9955	5.6002	7.099	6.0065	3.3089	4.8807	5.9554	6.1089	4.6346	3.257	4.225	6.458	5.774	6.1447	3.3219	4.2373	6.3354	5.2836	5.4216	5.8071	5.3012	5.3147	4.935	4.8525	4.9514	4.9809	7.8748	6.4283	6.0635	4.6548	5.0422	6.5874	5.1027	6.5869	7.3018	5.7216	5.1751	5.7931	4.9588	2.1506	5.6147	5.1043	7.841	4.6381	5.6542	6.6146	6.3672	5.7398	9.3067	7.8253	5.1989	6.2926	5.9136	5.4463	4.1424	5.7021	5.5176
PF3D7_1035500.mrna1_1	PF3D7_1035500.mrna1_1;219	219	6.2954	6.7064	3.7409	4.7538	5.1391	6.4321	4.7772	4.6479	6.8413	6.6266	6.0475	4.8728	4.6229	5.2494	6.3203	5.5937	5.1599	4.3723	5.4886	4.9991	6.6943	4.3554	4.2517	5.0299	5.5466	3.853	4.1391	5.1583	5.2172	6.5694	5.2873	3.9791	6.4182	4.8099	4.7522	4.0661	5.0959	3.5021	4.5662	5.6628	4.073	2.5385	4.5373	4.4548	4.9231	5.5373	5.354	6.23	2.852	4.2585	4.6247	5.5702	3.6724	5.7957	6.1158	3.4195	5.332	4.359	4.7317	4.384	5.3827	5.43	4.8841	5.3129	4.9054	5.1751	3.8359	5.1346	4.8773	7.2507	5.0103	5.2475	5.157	4.7772	4.1391	6.2776	7.4598	5.0023	5.1077	5.0352	4.6954	4.3999	4.6153	5.8321
PF3D7_1035500.mrna1_1	PF3D7_1035500.mrna1_1;220	220	6.7574	5.5151	6.7188	5.5922	5.2529	6.1795	6.5008	7.0186	4.8704	7.3111	5.2754	7.44	4.4416	3.9449	6.0237	5.5552	6.9705	2.3306	5.3809	5.581	6.8883	6.6263	5.4673	3.6404	6.7673	2.9523	4.5385	4.8763	6.005	6.7	7.8501	3.1077	4.7944	5.5122	4.9814	5.1651	5.62	6.8846	5.6485	4.9575	4.4614	4.0453	5.1906	4.4886	5.0548	7.1578	4.842	4.4101	3.079	3.3799	5.1359	5.332	5.5469	6.5729	7.3937	4.5662	4.0321	5.9047	5.4386	3.8288	5.3916	6.0923	5.0501	4.9695	5.6159	4.8669	4.6977	5.2521	4.6668	7.6097	6.6026	5.0883	7.6684	6.6596	5.3533	6.351	7.2169	6.8776	5.9784	6.6431	4.889	2.5826	6.9409	5.6482
PF3D7_1035500.mrna1_1	PF3D7_1035500.mrna1_1;221	221	5.796	4.855	5.0798	5.1481	4.1489	8.5758	6.418	8.6837	3.6241	6.0796	4.6622	7.5906	5.9509	2.6253	8.2315	4.5916	9.238	7.2409	4.9828	5.4376	6.5339	3.384	5.0913	4.9964	8.4932	3.6724	5.3384	3.861	5.6993	6.04	5.3923	3.3951	4.4101	9.2395	5.1502	4.342	3.5777	5.0802	5.5515	4.3702	3.0652	4.079	5.2392	4.7703	3.4436	4.7602	4.8595	4.6334	4.9122	3.6826	6.5759	5.5357	4.5503	5.8068	4.1432	4.6702	4.2563	6.1204	5.2211	7.2673	5.5948	6.1398	4.5292	6.4446	8.6865	5.2338	5.1428	5.2731	5.0695	4.5311	3.7876	5.2615	6.4336	5.3985	7.599	4.6848	6.7827	4.7247	7.7398	9.7869	5.602	5.6346	5.826	4.9941
PF3D7_1035500.mrna1_1	PF3D7_1035500.mrna1_1;222	222	6.0676	5.582	5.6721	5.9609	4.1819	5.2437	7.0343	7.5798	4.4046	6.9995	5.2403	7.5914	5.4182	4.3399	5.1731	5.3586	8.2135	8.1489	4.7175	5.3262	6.101	4.9869	5.7298	5.6366	9.5555	5.0951	5.4346	3.8248	6.2455	6.4885	5.8027	3.5801	5.2657	9.6821	5.1938	3.7495	5.5494	4.4376	4.9991	3.9523	5.306	4.853	5.5786	5.4259	5.3223	5.4786	5.3764	4.7597	4.1747	5.2847	7.0971	5.4141	4.2713	5.3968	4.986	5.0561	4.8649	10.9586	5.233	7.9004	4.2668	8.1876	5.8349	6.0402	8.6356	5.1214	5.803	4.8753	5.1727	5.2063	4.6871	5.5638	11.2805	6.4979	8.5919	4.4686	8.2234	4.9796	6.8174	10.1783	6.1014	5.8006	7.1602	6.0413
PF3D7_1035500.mrna1_1	PF3D7_1035500.mrna1_1;223	223	6.8265	6.2692	6.5665	6.8314	4.5072	5.5339	6.8113	7.342	4.3234	8.3298	5.5981	8.0232	6.4935	5.9841	6.2972	6.585	7.9026	9.3098	3.6439	6.0836	6.2688	5.5613	7.974	5.3847	9.3642	5.4145	7.5573	4.6781	7.0332	7.1361	6.8335	6.7951	5.8853	10.0672	5.6817	8.0647	5.6927	5.4561	6.5755	5.8374	8.936	4.6536	6.4612	7.2889	7.4487	5.6625	5.6639	6.5068	5.756	5.5141	7.864	6.9854	6.0347	6.9765	7.274	6.6366	5.8035	8.0297	6.7635	9.3544	5.3813	6.9333	6.6344	6.9548	9.7563	6.2201	6.4894	5.7811	5.717	7.5547	6.0121	6.7965	7.8112	8.0717	9.1781	6.7163	8.0811	5.8659	7.6952	10.4756	4.3971	6.3318	7.8893	6.3226
PF3D7_1035500.mrna1_1	PF3D7_1035500.mrna1_1;224	224	6.3123	5.7203	4.2645	6.5676	4.9472	5.5429	5.9925	7.2808	3.7981	6.8731	5.0121	7.9621	5.1346	5.0721	5.4376	5.3241	8.0828	8.1381	3.7623	8.2527	4.5398	4.2055	6.8235	5.0295	9.5941	4.0609	3.1969	4.6035	8.489	5.6153	5.0976	5.6899	4.7425	9.8933	5.3395	5.4893	4.0917	5.0553	5.3288	5.2102	3.9222	3.4867	5.5301	3.7027	5.8117	5.3259	4.6645	4.4012	5.9023	4.5078	6.7357	5.8485	4.9388	6.4666	4.2032	5.9588	5.4396	7.1186	6.1463	8.4856	4.99	6.1185	6.4819	6.0995	9.2468	12.0205	4.6865	4.4796	0.3448	5.0281	5.5388	5.6716	5.8844	5.1485	8.6416	4.0188	7.1905	4.235	7.2749	10.1412	12.1057	5.7134	6.2415	5.7021
PF3D7_1035500.mrna1_1	PF3D7_1035500.mrna1_1;225	225	6.9298	5.9941	5.2589	6.3243	4.7819	5.4152	5.7469	7.5507	4.7918	7.9682	5.4419	8.1753	5.4954	5.1272	5.1214	5.2353	8.8718	9.1357	5.3809	5.7663	5.0989	4.3554	6.6405	3.9193	9.5141	4.7317	5.2843	4.7703	6.5572	5.6404	5.6476	6.0115	4.4777	10.2276	5.7565	7.6379	4.7312	6.2791	5.6803	5.1771	5.2843	5.0934	8.2764	4.854	6.8099	6.6327	5.5413	5.8347	5.9047	5.3071	7.363	8.4442	4.3583	6.3818	5.6115	6.3981	5.1538	7.7449	6.1459	9.1904	4.6106	6.1959	6.4954	6.3625	9.6498	5.4179	5.4877	5.9086	5.3323	5.6845	5.8654	5.8235	6.918	4.9873	9.281	4.7981	7.6204	5.3165	7.6307	10.2751	6.2196	5.5286	6.2439	5.6109
PF3D7_1035500.mrna1_1	PF3D7_1035500.mrna1_1;226	226	8.1979	6.9111	4.8354	6.8353	3.9107	10.9143	9.6175	10.563	5.2055	7.6125	8.8347	7.7522	6.1048	5.4941	9.9316	6.8106	10.7002	12.282	6.8103	10.8993	8.3549	6.0415	7.0636	9.9183	9.9145	6.9397	5.5996	5.1898	10.7647	8.1825	6.4553	7.9603	10.361	10.6202	5.8968	5.4019	5.3427	8.3366	6.7071	6.1465	7.6715	4.7317	7.2535	5.3809	7.1562	7.0638	8.7109	5.9882	5.0892	4.811	7.8167	6.7175	8.7865	6.5133	8.6197	7.0709	6.6152	8.2023	6.8124	10.9183	5.0942	10.9126	5.0308	8.9938	10.2627	4.8768	4.4316	5.8237	4.6899	8.2209	6.1369	6.685	7.2461	5.0387	10.7747	5.4532	11.1494	5.6223	9.2384	11.0268	4.749	5.496	6.2487	7.0113
PF3D7_1035500.mrna1_1	PF3D7_1035500.mrna1_1;227	227	8.0493	6.2282	5.7996	6.1254	2.9598	5.7871	6.8001	7.5256	2.6531	7.9208	6.0018	7.1764	5.5729	5.4101	6.1102	6.201	7.7557	9.6384	4.9644	6.6356	6.0585	5.441	6.0514	4.1094	9.7378	4.3183	5.1957	5.0321	6.1114	6.2397	5.9357	6.7141	5.7645	10.4266	5.5561	6.3111	5.4111	6.8221	6.1497	6.5747	5.3947	4.0303	6.3329	6.5415	7.1266	6.5024	5.5907	6.4525	4.9796	4.7819	7.5513	6.4973	3.942	6.9384	6.1256	7.0458	5.7355	7.1166	6.2621	10.2235	5.9314	5.8562	4.5619	7.016	9.3755	5.7474	5.0072	5.1289	5.911	6.5561	6.619	6.1833	6.6389	5.7458	9.8157	5.1276	7.9852	5.5214	7.7291	10.2489	4.7714	5.9472	7.1931	5.8076
PF3D7_1035700.mrna1_1	PF3D7_1035700.mrna1_1;76	76	6.7225	5.8422	5.3384	6.1001	3.4168	5.6642	7.2576	5.6659	3.479	6.8194	5.6628	2.9279	5.7417	3.8319	6.4426	5.983	6.1125	3.4983	5.8647	7.7639	7.2784	4.3103	4.7415	3.5398	5.2203	4.9923	5.3889	5.3226	8.547	7.4451	6.0999	2.5509	4.6628	3.7323	4.6153	4.0747	4.2608	5.3352	6.382	4.89	5.3716	4.327	4.2133	4.4673	4.2758	6.1659	5.1031	5.223	5.157	7.4315	6.3668	6.261	5.8472	4.6088	5.9131	5.673	4.9658	6.7334	5.3933	4.8258	8.3086	5.9649	5.6038	6.0277	6.1196	4.9754	4.8146	7.564	3.7538	5.7057	5.2059	5.3176	7.634	6.2319	4.8758	8.8107	7.9916	6.439	8.552	6.9123	4.6218	5.7544	7.4983	5.1326
PF3D7_1035700.mrna1_1	PF3D7_1035700.mrna1_1;77	77	6.7487	5.516	4.8319	5.2994	2.319	4.0303	5.1497	5.2277	3.1522	6.6529	4.6571	3.121	4.7576	1.1243	4.6599	5.1432	5.7131	3.2234	5.1367	4.3957	5.9775	4.2884	4.7296	4.5656	5.0959	3.4005	5.2234	5.0094	5.4386	6.7297	5.3899	3.0824	4.9754	5.0938	3.6803	3.2434	3.8856	4.7975	4.7506	3.3688	4.5987	3.06	5.1375	4.466	5.0734	5.6276	4.0522	3.6473	4.0099	4.477	5.5662	4.852	5.7115	5.4861	5.8517	4.641	4.5103	5.7816	5.3438	4.3306	7.6132	5.8834	5.8748	4.8934	7.1505	5.7085	4.2943	2.9146	3.5741	5.0422	4.4509	5.0613	5.8097	4.588	4.9662	7.7753	7.8348	5.857	5.6559	7.2042	4.6719	1.7949	5.0947	5.5856
PF3D7_1035700.mrna1_1	PF3D7_1035700.mrna1_1;78	78	5.7926	4.8938	4.3103	5.8189	3.3576	4.5198	5.1334	5.7605	3.7698	6.1661	4.7923	4.3625	5.4276	3.0233	4.2487	4.0144	5.3388	3.9514	3.9653	4.7908	5.8647	4.5632	5.0657	5.2806	4.7819	3.6633	4.9107	3.9919	4.8253	6.2636	5.3512	3.0479	6.3404	5.1675	4.1985	2.6415	4.903	4.4135	4.6848	4.0303	3.3813	2.9891	3.6392	4.278	4.3723	4.9718	4.1723	4.1194	4.3313	5.1953	6.1455	4.99	5.1759	4.1457	4.3512	3.9117	4.5705	4.9649	5.988	4.3512	6.9224	6.3252	6.484	4.7252	6.6352	5.0644	4.2965	4.811	2.319	4.8202	4.9878	4.7908	3.957	5.2615	5.0909	6.5526	6.932	6.2744	5.8912	7.4416	5.5037	4.1367	5.9047	4.4094
PF3D7_1035700.mrna1_1	PF3D7_1035700.mrna1_1;79	79	6.4954	5.5002	4.8058	5.0201	3.4542	3.2869	5.1595	5.852	4.8435	5.8467	4.4594	4.5814	4.7181	1.0704	5.5487	4.7225	6.1117	4.0755	4.8349	6.1432	5.9146	5.2207	4.5236	5.5555	5.0347	4.9809	6.0433	4.4535	4.435	5.306	6.0166	1.1043	5.3607	5.3448	3.6473	4.7996	5.2415	5.5487	5.7219	5.0592	3.7495	4.479	6.2145	5.0951	4.6599	5.5329	5.1379	5.6109	3.0339	4.9575	3.6993	5.7252	4.4039	5.3561	5.1731	5.0785	4.7714	4.8192	6.2005	2.6415	5.943	6.1715	5.9885	5.4229	5.1574	6.0108	4.4607	10.991	7.235	4.98	4.9472	4.853	5.8112	5.2728	4.437	5.8281	6.4555	5.4199	5.6625	6.3827	5.2091	5.1276	11.3277	6.0577
PF3D7_1035700.mrna1_1	PF3D7_1035700.mrna1_1;80	80	5.8232	5.1747	4.7908	5.0103	2.272	3.9059	3.8738	3.5286	1.7613	5.7639	4.7955	4.9759	4.3723	3.0303	2.7782	4.6029	4.9246	4.366	4.5091	4.2525	5.101	4.9759	4.5454	3.0215	5.2199	3.9982	6.4294	4.7751	4.1675	5.8595	5.3903	3.2296	3.8146	5.8122	4.1579	5.0157	3.7782	4.5705	5.0041	3.3854	3.9928	4.1432	6.1291	5.9602	4.2578	3.5558	3.0892	5.5245	3.696	4	5.0794	5.5972	1.8359	4.6392	4.8895	4.7955	5.7358	3.7323	5.6088	4.4236	5.354	5.1326	5.0819	5.0369	3.3089	4.6088	5.1322	8.3141	4.263	5.1223	3.8972	5.2079	4.4601	5.1218	5.2702	3.7887	5.5132	4.6548	5.319	5.6398	5.3406	4.9486	9.4567	6.1039
PF3D7_1035700.mrna1_1	PF3D7_1035700.mrna1_1;81	81	6.6682	4.0592	4.5771	4.1611	4.0391	4.7682	4.7581	6.8257	4.6479	6.1512	3.991	4.9322	5.2342	3.9326	4.8773	5.1022	6.9329	5.9057	4.3985	4.2854	5.1173	4.1227	4.7597	3.7355	5.2052	2.862	5.2273	4.3834	5.3851	6.1944	4.228	4.7729	4.9246	5.4967	4.0117	3.8248	4.5868	4.2032	5.4158	4.033	3.6485	4.5091	5.5342	4.067	4.565	5.4148	4.6053	4.9523	4.1285	5.1759	5.0161	5.2887	4.3625	4.6188	5.7049	4.1432	5.735	4.9236	5.5607	3.729	6.1285	6.3434	4.6571	5.6576	4.6439	5.3434	4.4686	8.6048	5.3554	5.1001	4.6212	5.4269	5.9621	4.4938	4.8822	5.9286	6.8931	5.1432	10.0706	5.7506	5.5948	3.1027	9.3402	4.7431
PF3D7_1035700.mrna1_1	PF3D7_1035700.mrna1_1;82	82	5.2858	5.5068	4.9481	4.8135	4.266	5.1703	7.2214	7.9643	5.23	5.0058	4.2802	3.5033	4.9416	0.4957	4.8359	5.029	8.9634	4.7328	4.6831	6.371	5.6699	4.6124	5.2307	3.0197	5.3052	5.7666	5.5978	5.2559	6.7454	5.3158	5.8912	3.1506	5.2961	5.5245	5.3169	5.193	3.497	5.2559	5.1542	3.257	4.3743	5.1558	4.8856	5.4222	5.7358	4.9695	3.6848	4.915	5.5534	5.8552	5.8657	4.4256	4.101	6.6616	5.8237	4.3118	4.4019	5.824	5.9488	7.5951	7.0037	7.3642	6.3503	6.4807	4.5192	5.5756	4.9059	8.0211	4.2898	5.0721	4.2472	5.1546	5.5558	4.9561	7.3783	7.039	7.1381	3.9392	7.009	5.5326	4.8831	4.9991	9.2146	6.9776
PF3D7_1035700.mrna1_1	PF3D7_1035700.mrna1_1;83	83	5.9941	5.2939	5.098	4.5466	3.4087	5.3395	6.852	8.7872	6.5005	6.2269	3.4634	6.3653	4.594	4.3462	5.5348	5.3245	9.1404	4.5674	3.7623	5.9551	5.3663	5.0365	4.7876	6.0317	4.9612	5.347	5.3374	5.5524	6.1703	6.1771	6.0032	4.8012	6.4875	5.7993	5.3023	3.903	4.1169	5.3695	4.9165	4.4634	5.1085	5.0426	5.5351	2.9727	5.0917	5.7573	5.2683	5.2242	5.4104	5.0081	5.5598	5.1194	2.6088	5.3413	5.0635	5.7032	4.0224	4.126	5.2384	7.3429	6.996	6.9336	6.3668	6.8517	5.5326	5.1691	4.3391	9.0108	5.0609	5.1502	5.5653	5.0807	5.5232	5.3861	7.0724	6.4	7.1787	5.6837	7.0217	6.7695	4.8639	5.4107	9.384	5.7287
PF3D7_1035700.mrna1_1	PF3D7_1035700.mrna1_1;84	84	6.3858	4.4989	5.2563	4.8953	4.3161	4.2494	6.1355	7.314	5.3205	5.7581	2.0566	4.6859	5.0391	4.2824	5.2133	5.1428	7.7698	4.6904	3.5789	5.3027	5.9348	4.9658	5.4835	5.2087	5.5469	5.5506	4.6554	4.7949	5.2315	6.4727	6.6706	4.8237	4.857	6.2789	6.1693	4.7965	5.4754	5.1731	5.4848	5.4575	5.4276	4.7597	5.7412	5.9602	6.0193	6.4248	5.8907	5.645	5.6845	2.6736	5.1424	5.2735	4.8384	5.0347	7.6133	5.8301	5.2698	6.6237	5.5711	7.0686	6.5782	11.485900000000001	5.4578	6.1438	4.95	7.5154	5.4433	8.1692	4.8319	6.27	5.7287	4.2869	7.3696	5.2679	6.3679	6.4606	7.9683	5.9586	6.5317	6.8919	7.4365	4.8948	9.2091	6.1094
PF3D7_1035700.mrna1_1	PF3D7_1035700.mrna1_1;85	85	6.0159	5.3646	5.0435	5.116	4.2884	4.916	5.7479	7.8253	6.8646	5.2861	5.582	5.1843	5.6337	3.9937	4.6622	5.5512	7.6708	4.2743	4.3882	5.852	6.7201	4.9307	5.8758	6.2643	5.478	4.7766	7.6977	5.1863	6.0766	7.2108	5.9255	5.8138	6.0548	6.4739	6.0635	6.3065	6.6122	6.3656	5.0904	5.3448	5.3684	3.7247	6.2194	5.8025	5.0734	7.0589	5.9709	5.7721	4.9681	5.3409	5.4699	7.0358	5.6147	6.0201	8.2726	8.0481	4.6758	5.0036	7.3853	10.0071	6.585	9.1532	7.7788	5.9326	7.1988	6.4975	4.9364	9.9365	4.384	6.6088	6.3626	4.1391	6.1873	7.2698	10.311	5.9098	8.9522	7.1114	6.2259	7.3032	7.1244	4.5692	10.6145	5.2976
PF3D7_1035700.mrna1_1	PF3D7_1035700.mrna1_1;86	86	6.1777	5.2795	5.4453	4.5558	4.969	4.0054	5.4941	5.8718	5.5148	7.1053	10.5229	5.7916	4.84	3.5135	4.5826	4.479	6.3846	5.7947	4.3799	4.4343	6.2155	6.3482	6.1508	6.4373	5.7981	5.7043	6.8298	4.845	6.3576	6.347	7.1112	5.8672	6.5526	6.9612	4.7382	6.327	4.8699	5.7716	5.3161	4.4594	5.7905	4.582	5.6129	5.9326	6.0018	5.7407	5.7882	5.9376	4.8344	5.8917	5.2787	5.8834	5.5298	5.4571	7.705	7.0021	5.153	6.2475	7.8997	8.9272	6.1853	8.8987	6.6713	4.8324	6.5723	6.4617000000000004	5.5683	9.2445	5.5342	6.1677	6.5771	5.3872	6.4067	6.6333	8.9719	7.1148	8.5241	7.1393	6.0813	7.0995	6.3275	6.1841	9.8912	5.6619
PF3D7_1035700.mrna1_1	PF3D7_1035700.mrna1_1;87	87	6.4643	5.3695	5.1663	5.1148	4.9837	4.4202	6.379	7.3403	6.0813	6.6516	11.6409	6.3271	6.3016	4.774	5.7035	5.8587	7.2709	5.2865	3.7093	6.5804	7.6805	7.8444	5.9326	9.0163	6.454	6.356	7.6893	4.4296	7.121	7.6881	8.8363	7.1344	9.1568	7.4366	5.44	6.2451	5.0955	7.4963	5.4336	5.1723	6.025	5.0708	6.4048	5.5075	5.0418	9.4026	6.6714	5.6924	5.7892	7.6924	4.9293	6.7704	4.9074	5.625	8.2771	9.2938	4.3547	6.0815	9.5708	9.3021	7.1195	9.3829	7.9582	6.7002	7.0424	7.0087	6.0297	11.5073	5.4283	7.4872	7.9662	5.1123	6.5554	9.6516	9.2576	7.8514	9.4257	7.1589	6.9586	7.3685	6.7568	5.3937	11.5796	5.1518
PF3D7_1035700.mrna1_1	PF3D7_1035700.mrna1_1;88	88	7.1433	5.3586	5.6812	6.1781	5.0347	4.9141	6.9616	7.7884	6.5099	7.4248	12.633	5.76	6.1502	5.5759	6.0866	6.7544	7.5016	4.8505	4.2765	6.4617000000000004	11.0128	6.95	6.6743	7.9547	6.6115	6.2443	7.3511	5.0951	7.2325	10.6357	8.559	6.4883	7.443	7.9306	5.8104	6.5491	5.7674	8.1027	5.5068	5.8965	4.7814	4.3441	6.5281	6.2668	5.8374	9.376	7.4953	5.4306	5.9505	8.7277	5.5744	6.4611	7.91	5.128	8.5727	9.7935	5.3402	4.6724	9.4408	10.5151	7.0322	9.2217	7.962	6.151	7.4608	7.2658	3.1906	11.5589	4.9317	8.1622	8.3863	6.6154	7.6124	9.4038	10.4323	7.2285	9.6176	6.5863	6.3149	7.8328	7.0882	6.3651	11.9307	3.6311
PF3D7_1035700.mrna1_1	PF3D7_1035700.mrna1_1;89	89	7.8795	5.5768	6.0389	8.4919	6.6604	6.4899	6.829	8.2019	6.9777	8.2302	12.845	8.6743	7.6606	6.5206	6.9446	6.924	7.8083	6.3241	4.717	6.627	8.2249	6.8726	6.5974	8.3188	7.7325	6.3154	6.8918	4.6803	7.4925	8.5504	8.3316	6.261	7.6078	8.2503	6.4891	6.3759	6.5749	7.9771	6.4222	3.862	5.9397	5.9392	6.5254	7.375	7.3001	9.1071	7.9691	6.5132	5.8875	8.1984	5.9006	6.4786	5.591	6.2304	9.1518	9.764	6.0032	5.6631	9.1878	10.1674	7.5514	9.7573	8.6607	6.6331	7.9779	7.7178	8.5154	11.5248	6.4393	8.3987	8.3978	6.0159	8.1185	9.4423	10.4894	7.4623	9.8859	8.3928	7.6249	8.3493	6.9575	9.5505	11.5413	6.0802
PF3D7_1035700.mrna1_1	PF3D7_1035700.mrna1_1;90	90	8.2859	6.3154	6.563	6.9327	5.975	7.5454	8.3978	8.558	6.9346	8.9384	13.5091	12.4178	6.4859	6.6401	7.6718	7.7164	8.8731	9.6932	5.3016	8.7975	8.9051	7.711	7.7344	8.3599	7.6296	6.6904	7.5161	4.8063	9.1593	8.6743	9.2596	7.4423	8.2501	8.4713	6.6572	7.8446	7.8978	9.1902	11.1101	5.3909	6.739	6.1274	7.4524	7.3442	6.6467	9.8969	8.9249	11.01	7.2584	10.6039	6.4057	7.0722	5.2638	6.6454	9.7885	9.9788	7.0496	5.2012	10.0964	10.3419	10.7494	10.0611	9.3584	11.0587	9.27	8.276	5.4841	11.9968	5.6798	9.447	8.3132	7.7347	8.1539	10.2919	10.7182	10.2629	9.9942	8.4788	10.9343	10.107	7.6058	7.0678	12.1711	7.1031
PF3D7_1035700.mrna1_1	PF3D7_1035700.mrna1_1;91	91	7.9577	6.5046	8.2968	6.2108	5.3255	6.8725	7.2196	7.9214	5.4313	8.6541	13.25	11.0843	6.5054	4.4396	7.0686	7.4097	7.9816	9.1098	4.8237	7.0377	8.6845	8.0446	7.1008	8.7022	7.1639	6.6802	7.5954	4.4263	7.8589	8.4613	9.2976	7.1651	8.8242	7.7474	7.1495	8.3272	7.134	8.5757	8.1209	4.8094	8.3976	5.3944	7.2071	6.8825	7.5451	9.6885	9.0168	7.826	7.5688	8.0353	5.6288	7.0884	5.8357	5.9143	9.6838	9.7369	5.6991	6.4614	9.1308	10.3301	8.2577	9.8523	9.0614	11.0265	7.7158	8.1277	6.2649	11.8474	6.467	9.8913	8.6359	6.9955	8.2571	9.1627	10.1684	7.9959	9.957	8.4209	10.6152	8.5501	7.5631	7.2979	11.8717	5.729
PF3D7_1035700.mrna1_1	PF3D7_1035700.mrna1_1;102	102	6.5503	5.1843	9.8311	4.2494	3.0108	5.6444	6.0951	4.1875	2.2928	5.8402	3.4249	5.1465	5.9129	1.2079	4.7431	5.463	5.6273	4.5832	5.6991	5.4754	6.5839	4.6165	5.8826	8.441	5.0661	0.3448	6.0553	5.4851	6.0557	7.1041	5.5264	3.717	8.0048	5.1453	3.9373	5.9718	5.2861	5.1289	5.3395	4.1465	4.1127	5.2376	5.7856	4.7109	4.842	5.1424	5.1867	4.4803	4.9686	6.9141	3.9709	6.1112	3.9964	5.6369	5.3961	5.4476	5.2612	3.9681	5.4558	4.1375	5.281	5.7666	5.497	10.9451	10.232	4.8644	4.861	6.9461	6.9487	5.8527	5.0934	5.769	6.2578	5.7353	5.9143	5.2215	6.5281	4.5261	11.2973	10.6828	3.851	3.6439	7.3424	6.9081
PF3D7_1035700.mrna1_1	PF3D7_1035700.mrna1_1;103	103	6.4463	5.0206	10.246	4.6479	3.2001	6.4468	6.1787	5.6594	3.852	6.8672	5.0518	5.302	5.0193	2.669	5.9853	7.2996	5.888	5.8639	5.3208	6.8354	8.5162	4.5267	4.8405	10.3639	5.1297	4.1424	6.348	5.7495	6.6261	7.5544	6.5232	3.6803	10.2165	5.4286	4.7071	6.5685	6.6172	4.9977	5.2627	7.3789	4.7186	4.5014	6.7317	5.1424	5.9138	6.2321	5.8669	4.437	10.2731	7.6272	8.9044	7.1312	5.632	7.7058	6.1254	5.9971	4.7824	5.7469	5.673	4.7986	4.2898	6.3196	8.5006	11.7988	10.5298	5.5072	5.0466	7.3932	5.1449	6.328	5.3078	5.7098	5.6444	5.218	5.0691	5.3909	6.9181	8.2709	10.9546	10.9232	5.021	4.0418	8.1346	5.9376
PF3D7_1035700.mrna1_1	PF3D7_1035700.mrna1_1;104	104	6.5992	6.2811	8.1256	3.6473	3.6531	6.2974	7.4057	7.1057	1.4383	6.2416	4.1309	4.9995	6.0025	3.3674	6.0442	7.5638	7.827	5.4091	5.572	5.2731	8.208	5.9889	5.295	9.6589	5.4026	4.7692	6.9226	6.4266	5.7076	7.5572	6.1445	3.6369	9.9133	5.4555	4.2048	5.1218	5.5577	5.6943	5.6153	5.5008	7.5771	6.045	6.9855	5.3374	5.0674	6.7534	5.1177	3.8817	9.2278	8.44	8.1446	7.0409	3.8268	6.7115	6.1759	6.239	4.4925	6.1214	5.6625	5.3363	5.1807	7.0766	8.8637	11.0121	10.2082	5.2513	4.1473	7.4853	5.4976	5.3147	5.3526	4.6485	7.1073	5.6247	5.7068	5.3684	7.1752	8.1852	10.8025	11.0029	5.769	5.1416	7.9312	4.5014
PF3D7_1035700.mrna1_1	PF3D7_1035700.mrna1_1;105	105	6.8464	5.6253	5.8777	5.5046	3.6218	5.7436	6.9115	6.9435	4.3096	7.3122	5.4036	6.2512	5.5847	3.1763	6.3049	8.1889	8.1021	6.3201	4.8669	7.6129	6.9914	5.9411	4.8851	7.9189	4.314	3.2928	6.4856	5.6218	7.3524	7.3161	6.3067	3.0409	7.4113	5.9136	3.3291	6.6286	4.0917	5.2161	5.054	5.4148	4.4376	5.157	6.9903	4.2787	6.1922	5.9378	3.3688	5.3899	2.6645	6.5086	5.9162	7.1252	3.546	5.3498	5.9212	6.3851	4.925	5.5024	5.04	6.3313	5.1554	6.8874	7.8336	7.0006	10.2683	6.0721	5.3558	5.9782	5.8326	5.6918	5.342	5.7544	6.6703	6.2034	6.7085	6.1997	7.3626	6.0783	7.7686	10.8615	5.5592	5.4053	7.4325	6.9729
PF3D7_1035700.mrna1_1	PF3D7_1035700.mrna1_1;106	106	6.4356	4.9991	4.903	5.4005	8.3195	4.4699	7.0221	7.5297	7.6649	6.9247	3.9174	6.7828	5.9069	8.6109000000000009	4.7719	6.8584	8.8534	7.6447	4.5993	6.992	8.049	5.6285	4.7955	7.4726	6.8203	3.0583	5.6913	5.7819	6.5011	6.9331	5.6352	1.6276	6.8172	5.6761	4.0391	6.7409	5.5512	7.6628	5.1085	3.1779	3.9411	4.0531	6.5996	4.1731	6.2267	5.8505	6.6525	5.5765	4.5392	5.8066	5.7519	6.378	4.5033	5.121	7.0185	5.88	5.898	5.6267	5.4496	4.9523	3.7845	6.9583	6.7987	5.3049	10.3041	6.9754	3.0179	6.9881	5.3241	6.4029	4.585	4.9649	6.5027	6.2327	5.6508	5.0622	7.2776	5.0339	6.8642	10.7548	5.8019	2.9011	7.9966	5.1993
PF3D7_1035700.mrna1_1	PF3D7_1035700.mrna1_1;107	107	7.637	5.5841	6.4604	7.7544	4.5298	6.4786	6.6638	7.1876	1.3103	8.1442	5.233	9.0428	6.9557	0.7049	5.5604	7.3559	8.2393	8.4548	5.5567	6.3498	8.1627	5.9896	5.605	8.1114	5.8567	4.1497	6.9383	5.2373	5.8841	7.2744	7.068	4.2891	8.0694	5.5033	4.5595	8.3619	5.9004	4.859	6.6069	5.0193	4.5008	4.4796	7.0575	4.1449	6.8236	6.2754	4.8273	4.4074	4.3916	5.5463	5.0241	7.1664	5.876	6.6819	8.9328	5.8866	8.2669	6.6292	5.926	4.729	5.6687	8.8924	7.7489	5.5166	10.5463	5.1252	4.1243	6.9269	5.0909	9.3378	5.673	7.2189	6.8201	5.93	5.5702	6.7386	9.1083	6.8253	6.4811	10.9256	5.292	4.8777	7.5222	4.2847
PF3D7_1035700.mrna1_1	PF3D7_1035700.mrna1_1;108	108	7.6315	5.5552	7.4018	7.5357	2.4356	6.2563	6.7304	6.8836	3.857	7.2094	4.9416	9.9624	6.6886	2.1795	6.1959	7.6877	8.3973	8.9982	5.9112	7.2058	8.7197	6.8544	5.6778	8.9268	5.7724	4.1843	7.439	5.1969	5.8679	8.0045	7.4651	5.7404	8.3622	5.9621	4.408	9.0245	6.7729	5.3241	5.3544	6.5717	5.2898	5.3434	6.9329	4.1755	6.0609	6.586	4.9388	5.1894	5.1198	6.1605	6.0987	7.1711	4.5795	7.027	6.7192	6.8407	6.155	5.3775	5.8304	7.1108	5.6118	10.3333	7.841	6.3873	10.6156	6.0413	5.7874	7.6102	5.6954	6.7076	6.9191	6.9958	8.1955	5.6244	7.7386	5.8255	10.0395	7.535	6.0226	11.0812	5.3723	6.3448	7.9616	5.1489
PF3D7_1035700.mrna1_1	PF3D7_1035700.mrna1_1;109	109	7.4495	6.7388	5.9392	7.4678	1.8156	5.9796	7.512	7.7147	4.3743	7.7531	5.6294	6.4941	7.0695	4.4854	5.9413	7.8203	8.8862	7.9904	6.0974	8.4811	10.8729	6.0303	6.0481	9.2033	5.1739	5.1493	7.2198	5.7458	8.3809	8.9567	8.2848	6.1208	9.0132	6.2604	4.111	8.5	6.0179	5.8367000000000004	6.4992	8.0532	5.7777	4.7803	7.3756	5.2219	6.6966	7.1224	5.72	5.3234	5.7098	6.6179	6.3693	7.6703	10.0125	7.2352	6.496	6.9754	5.7905	8.2545	6.2135	5.9153	5.5844	10.5429	8.4134	5.8921	11.023	6.2026	4.2615	8.2616	5.1699	5.1081	7.0362	7.3055	10.1487	6.6757	6.7836	4.6599	11.0801	7.9932	6.3315	11.3689	6.2987	5.6608	8.8165	4.925
PF3D7_1035700.mrna1_1	PF3D7_1035700.mrna1_1;110	110	7.6809	6.7921	5.0112	5.9153	2.6622	5.8253	7.2499	7.9565	3.7181	8.2492	5.9807	6.2073	6.0199	1.4542	6.261	7.3977	9.1753	8.7669	5.875	6.4598	11.212	6.202	6.2852	7.2605	6.451	4.5323	7.5906	5.2238	6.8312	8.982	7.8855	6.7394	7.1546	8.0785	3.9345	7.8873	5.6168	6.1081	5.9523	8.1304	5.739	3.4634	6.9832	5.2472	6.6449	6.1884	5.9937	5.0917	5.0215	6.1821	6.1075	7.1979	6.8782	5.9834	5.6144	5.9887	7.1675	7.4169	6.1548	6.5116	5.9279	8.7955	8.3773	5.8507	11.3031	6.254	6.9018	9.7834	5.4033	5.1675	5.8163	7.3141	8.134	5.9959	7.024	6.0809	9.1415	7.7214	5.8432	11.8025	5.9718	7.2598	10.381	5.8664
PF3D7_1035700.mrna1_1	PF3D7_1035700.mrna1_1;111	111	7.3797	6.5965	4.6346	7.1249	4.3568	7.1122	7.1346	8.1899	5.3309	7.9547	4.4074	7.3762	6.6918	3.2913	7.347	5.1518	9.4301	8.8914	4.7687	7.4118	11.9426	6.3237	6.9644	6.671	6.4775	5	8.3516	4.7474	6.2718	10.4523	7.9027	6.1871	6.1295	7.4023	4.9021	8.569	6.0685	6.0633	5.6159	7.298	6.1336	5.6963	6.1202	6.2151	6.4328	6.2613	6.5003	6.1274	5.5981	6.6638	6.2937	5.8004	6.6238	7.4034	6.2455	5.3501	7.635	6.9828	6.8992000000000004	7.444	6.4068	7.261	9.116	5.3913	6.9478	6.5992	7.639	8.1813	6.2673	6.5835	5.0005	7.8798	7.8241	6.9087	7.1122	5.9837	7.9974	8.6523	6.4092	7.7523	6.0618	7.9445	8.5409	6.8631
PF3D7_1035700.mrna1_1	PF3D7_1035700.mrna1_1;112	112	7.9978	8.3647	6.1194	6.7978	4.0339	6.8978	6.9392	8	4.0268	8.1147	7.1978	13.2067	6.0766	3.6462	6.9268	5.645	9.341	8.8456	6.2275	6.8446	13.1114	8.9366	6.356	6.7125	7.1363	4.4783	7.4074	6.0934	6.8875	10.9553	9.4673	6.3992000000000004	7.3368	9.3924	3.706	8.5172	5.6017	7.4486	7.0784	8.9849	6.5932	6.0845	6.1721	5.8912	7.404	8.3282	6.8226	7.0826	6.0237	6.4153	5.9619	6.1291	6.5284	8.967	6.6564	5.3889	7.3401	7.302	6.4333	6.2703	5.8972	9.0758	6.5937	4.8017	6.8622	8.2676	6.8115	8.0967	6.5755	6.671	5.7724	7.785	8.783	7.364	6.7811	6.379	9.2771	5.4131	6.5165	7.1058	8.9128	7.0029	8.4649	6.2018
PF3D7_1035700.mrna1_1	PF3D7_1035700.mrna1_1;113	113	7.6754	7.8111	6.0594	6.6979	4.8605	6.6771	8.0481	9.6224	4.6966	7.9959	6.0894	13.7886	5.696	5.0295	6.9416	5.922	10.3593	9.3419	5.9686	7.7386	8.8461	10.5947	7.7067	8.8111	10.6956	4.5945	8.7038	6.7374	8.0411	8.3041	10.7678	6.7401	8.1106	11.1992	4.0224	9.2779	8.6248	11.6659	10.7102	7.2773	5.8133	4.3903	8.0967	9.5918	6.4634	8.0235	11.7352	10.9733	5.4486	7.3822	9.4711	7.4537	7.0541	11.7642	5.947	8.8747	10.5969	9.8363	6.1904	7.0518	11.3466	8.1891	7.0826	11.2823	8.1069	10.5081	7.8335	7.9599	6.7171	6.7681	7.4411	10.6951	10.0494	7.0169	7.1618	11.1342	8.9126	5.6696	10.7697	8.7841	10.5964	8.1832	7.2785	6.8077
PF3D7_1035700.mrna1_1	PF3D7_1035700.mrna1_1;114	114	7.7855	6.7039	5.7711	5.2645	4.9189	6.8529	6.5503	8.1554	4.3646	8.1554	6.3759	9.7279	5.4568	4.8929	6.7962	5.943	8.6938	8.3322	5.3338	6.9029	8.7086	9.7664	6.2819	8.439	6.4625	5.2769	8.7698	5.6097	7.2958	8.4839	10.0404	6.4328	8.2768	7.139	5.7592	9.2236	6.406	7.6428	5.8782	7.0104	6.9919	4.2593	6.6415	5.9982	6.7715	6.5229	7.5817	6.438	5.3656	6.2091	6.5644	7.0081	6.4542	8.025	6.4524	5.5119	8.022	6.4634	5.7536	7.1703	6.5489	8.0478	6.974	6.4207	6.4799	6.6903	7.4406	6.3078	6.3114	5.6803	5.729	7.7052	8.0564	6.5376	7.8987	6.2474	8.798	5.985	6.9816	6.962	6.5212	7.6824	6.6149	6.2163
PF3D7_1035700.mrna1_1	PF3D7_1035700.mrna1_1;115	115	8.1976	5.9409	6.4783	5.8912	5.4243	7.2237	6.5895	7.5337	5.9837	8.376	5.9336	6.9811	6.5312	5.6387	7.1232	6.3382	7.9309	8.4169	5.1627	5.7514	8.8946	7.3187	6.8524	5.1687	6.0672	4.5771	7.7089	5.4696	6.4336	8.0873	8.2051	6.5907	5.5364	8.204	5.0501	8.0834	6.0208	6.6682	5.939	5.6433	6.0892	4.985	6.5367	7.1529	6.6318	6.3908	6.8035	6.2612	5.0081	7.6037	5.9651	6.6091	5.6545	7.9878	6.6872	5.6197	8.6449	6.7162	6.0166	5.7655	5.6241	7.94	8.2113	7.1211	8.134	6.3356	8.615	5.7918	7.879	6.135	6.7094	8.4893	8.1378	7.8552	6.2246	6.6522	8.5404	6.0429	7.5746	7.1349	7.014	9.1922	7.3306	7.7357
PF3D7_1035700.mrna1_1	PF3D7_1035700.mrna1_1;116	116	7.9171	6.2517	7.4659	6.8408	5.1671	8.227	6.3763	6.7966	5.8622	7.8953	6.5668	7.0857	6.4547	5.9975	7.4676	6.5278	7.1335	5.8612	5.3505	6.6812	9.8321	6.1108	6.3823	7.0976	7.4251	5.9262	6.7047	5.3635	6.8305	7.9979	7.6968	6.4051	7.3713	8.299	4.2795	6.299	6.0873	6.087	7.1154	5.8115	8.6971	5.9928	6.4388	6.5869	6.5245	9.3539	6.6235	6.3583	3.645	6.5683	6.038	6.1313	6.3123	6.524	6.3858	4.8718	7.5847	6.4841	5.6421	5.1457	5.9998	8.3681	6.7256	6.5613	7.1365	6.7444	9.1993	6.0629	8.0213	6.9234	6.4901	7.4754	7.5141	6.5125	6.4016	6.6104	8.5868	5.8192	7.3542	7.5901	6.8857	10.4107	6.4804	7.4489
PF3D7_1035700.mrna1_1	PF3D7_1035700.mrna1_1;117	117	8.4628	6.3517	6.2561	7.7162	4.4469	8.4898	6.1383	8.0161	5.9766	8.8616	5.6441	8.0871	8.0749	5.4656	8.0905	6.2242	8.598	7.2119	5.6395	5.6834	8.7137	3.7751	7.499	6.6126	7.5378	5.4053	7.0731	5.5708	6.1313	7.6277	7.602	7.4402	6.3539	8.6556	5.1489	6.9727	6.2617	6.7901	7.4022	5.7806	5.9153	5.8354	6.415	5.7175	7.2741	6.3072	6.5977	6.4096	4.9126	7.6283	7.0723	7.1957	5.9126	6.0193	6.3952	6.0219	8.1456	7.3112	6.1878	5.2219	6.2662	6.8537	6.7487	7.0237	7.7851	6.105	10.1372	5.0369	6.7412	6.6605	6.2122	8.7872	8.0403	6.5148	6.6543	6.2739	8.2247	6.5398	7.0973	7.9236	6.4998	11.2568	6.3036	6.853
PF3D7_1035700.mrna1_1	PF3D7_1035700.mrna1_1;157	157	7.107	6.1227	8.5943	7.2381	4.8718	6.0201	6.929	9.2779	6.0378	6.9424	6.3259	7.1031	6.7811	5.6218	5.2943	7.2152	9.2639	5.3241	8.5462	6.9101	9.154	7.3539	5.905	5.3827	5.9588	5.4416	6.1054	9.0838	7.1502	8.4672	7.7362	4.9914	6.7481	6.194	5.7827	5.2713	5.3395	5.6879	5.9186	4.8395	6.7756	4.2824	6.1289	6.6649	6.0481	7.0332	6.8475	5.8537	4.4182	6.4807	6.5956	4.9189	6.2664	6.8236	6.2194	4.2668	5.7721	7.0605	5.7043	5.2376	6.2282	7.2666	6.4062	6.3021	6.9617000000000004	6.4573	5.0866	5.6168	5.2687	7.2193	5.5463	6.6408	8.8177	6.6228	7.3504	7.2096	7.8866	7.0125	7.1237	7.4985	7.047	5.4316	6.7361	6.6231
PF3D7_1035700.mrna1_1	PF3D7_1035700.mrna1_1;158	158	7.249	6.0058	9.0885	7.4828	5.4851	6.4501	7.6621	7.3698	6.1402	6.95	6.0177	7.4311	7.2	5.7594	5.8819	7.2613	7.1588	6.5552	8.416	7.5491	9.3528	6.418	4.8977	5.9953	6.6135	10.2787	6.1633	9.7512	7.9351	9.591	7.6988	5.7677	6.5443	7.1121	9.8396	5.8352	5.2265	6.6545	6.7897	3.6565	7.7189	5.6273	6.2557	6.9527	7.4589	7.3337	7.148	6.2254	5.2288	6.1983	6.9465	5.9953	7.039	7.3951	6.3259	4.8777	7.3983	7.0678	6.6076	6.1363	7.5623	7.1474	7.0315	7.0909	8.3704	7.3103	6.0817	5.193	5.6716	7.5257	6.0559	6.6796	9.4041	7.3104	6.1303	7.218	8.3668	6.5583	7.9997	8.4619	7.2944	6.4893	6.1295	7.4797
PF3D7_1035700.mrna1_1	PF3D7_1035700.mrna1_1;159	159	6.5138	6.2553	7.9137	6.6827	5.5925	5.009	5.5665	6.2034	5.6823	7.1985	6.5083	6.1707	7.1069	3.7592	5.133	6.9199	6.3503	7.2366	9.3853	6.585	9.2496	5.6017	4.9509	5.3702	6.3966	5.2008	4.742	8.7774	6.6538	8.8075	7.0039	2.4463	5.5644	6.3782	4.9011	3.7761	3.433	5.3988	4.9676	5.1227	7.2038	4.2449	5.5229	8.008	5.7455	7.1963	6.7371	5.3041	3.2987	5.0596	6.0398	6.1092	6.7083	6.1743	5.6185	4.7634	6.7431	6.6331	6.106	5.434	6.6165	6.7908	6.455	6.6168	7.4468	6.6663	5.327	4.935	4.916	6.5935	5.0058	6.2207	8.5574	5.8639	5.78	6.9449	8.244	6.0175	6.9829	8.4791	5.4091	4.925	4.9612	5.2445
PF3D7_1035700.mrna1_1	PF3D7_1035700.mrna1_1;160	160	6.0693	5.6135	6.7618	6.4976	5.7363	5.3834	6.9487	8.6535	4.9373	7.0816	5.8316	6.4085	6.4655	5.0063	5.0237	6.527	8.4482	6.2977	7.1013	7.2789	8.4825	7.894	10.4173	6.603	6.4817	9.4068	4.0993	7.9036	7.8422	8.7701	8.4256	10.4594	6.6957	6.5111	8.4306	4.7581	5.7249	6.9956	5.585	2.8895	6.9734	4.8768	5.6392	6.8931	7.178	6.3614	6.6245	5.8342	5.1747	6.0435	6.7929	5.6144	5.2149	8.4103	4.9686	5.7021	5.7642	9.0314	7.876	5.8293	10.2056	7.1734	6.2996	5.3334	9.1657	7.1202	5.6679	5.7965	6.0875	5.4333	5.9602	5.6812	10.1761	8.3817	7.0463	10.3314	6.9211	5.5683	7.027	9.7673	7.0741	5.5756	6.8932	6.4849
PF3D7_1035700.mrna1_1	PF3D7_1035700.mrna1_1;161	161	6.9977	6.5038	6.8739	5.1615	4.5527	6.2334	5.0575	4.5454	4.9222	7.7233	6.8742	4.8309	3.9607	5.1791	7.1454	5.6993	4.26	5.1819	6.342	5.5385	7.4495	8.0153	5.0661	4.5361	6.0501	3.2898	4.9768	6.4689	6.0546	7.2048	8.049	5.0339	3.5373	6.5589	5.328	1.5311	5.0896	5.8112	5.0721	4.9463	5.6761	4.9584	5.9639	6.2823	4.851	6.3316	5.8649	4.5021	4.8339	4.2304	6.0821	4.6702	5.0691	5.1747	4.4515	5.4806	5.4406	5.7469	5.2961	4.8758	5.2415	6.0468	6.2591	6.1127	7.0178	5.1202	4.3882	4.2403	4.6035	6.332	5.86	6.2422	7.2997	4.9653	5.327	6.2521	6.7895	5.5484	5.9479	7.7052	5.9115	5.0023	4.8243	4.8329
PF3D7_1035700.mrna1_1	PF3D7_1035700.mrna1_1;162	162	6.2852	5.2784	5.4376	4.9832	4.4542	4.0866	5.8525	2.5607	3.541	4.5447	5.0343	3.8972	4.2884	3.7192	4.6299	5.717	5.8753	5.1387	7.4079	6.4648	7.0625	5.1763	5.9307	5.5361	5.7493	3.7236	3.5981	6.8263	5.1383	7.4688	5.7637	7.0897	4.126	5.5814	4.0206	4.6977	5.5844	5.3834	4.6932	4.3001	5.0963	4.8728	5.2468	5.7787	5.3165	3.6531	5.6619	5.3747	5.9234	6.0018	4.9973	4.3576	4.9364	5.8885	5.367	4.4951	6.115	5.4689	5.8955	4.5447	5.5364	6.2059	5.7527	7.1688	4.9425	5.3234	5.1591	4.6786	5.9651	3.9514	4.3234	5.2961	6.0987	5.1723	5.7698	4.3771	6.5791	5.5531	7.8626	6.8945	5.1791	4.4482	4.9373	8.4761
PF3D7_1035700.mrna1_1	PF3D7_1035700.mrna1_1;163	163	7.4342	5.1497	4.8644	7.4405	6.4678	5.3875	3.4249	4.5503	2.8053	6.3682	4.5423	5.3345	7.0498	0	5.5705	5.1214	5.5937	5.4607	5.2141	10.4826	8.3026	5.1675	4.6294	4.8227	5.3519	4.306	7.2494	3.5033	11.092	7.9073	6.2628	3.4803	4.8278	5.1379	4.4621	5.4803	4.5373	6.6554	5.0682	2.2928	5.6395	2.269	5.1735	4.5601	6.0503	4.1432	7.0117	4.4957	4.1301	7.4751	5.8362	4.9588	3.9059	5.2506	4.5832	4.5922	8.4297	4.7913	4.9402	3.7398	5.465	6.1723	6.2059	5.4712	3.8758	5.2532	3.1651	4.6294	4.7913	4.7887	4.8718	8.2862	5.9086	5.5251	5.694	5.2311	7.3546	5.0579	7.1533	5.5832	5.0453	3.7463	5.7695	5.2118
PF3D7_1035700.mrna1_1	PF3D7_1035700.mrna1_1;164	164	6.2547	5.2895	5.8839	6.9362	1.3618	6.0834	5.9388	5.2612	3.0841	6.746	3.9579	6.4012	6.9116	0.2869	4.1235	5.2376	5.5201	4.1457	4.4699	5.1562	5.0708	4.7371	5.2479	5.3823	5.6302	4.5509	6.7412	4.3284	5.7404	5.7065	6.0654	3.8728	5.1359	4.3334	5.3198	8.02	5.4676	7.0606	4.5385	3.8679	5.1795	4.0054	4.2396	4.9045	5.4124	5.437	7.0269	5.6879	3.0444	7.0955	7.0558	4.7986	2.9355	5.5677	5.4906	4.7544	7.4113	4.0488	5.986	4.9955	6.5018	6.5923	6.4696	5.1404	5.8107	5.2242	4.5723	4.6035	4.2365	6.1599	4.9397	6.9395	6.3799	5.6273	8.2197	6.1058	7.1749	5.1094	7.4888	6.0345	5.114	5.3882	4.9837	4.8192
PF3D7_1035700.mrna1_1	PF3D7_1035700.mrna1_1;165	165	7.2301	5.144	5.1412	5.7871	4.2071	5.7811	5.1619	4.5564	3.9625	8.1038	4.6605	5.2946	6.4421	3.0772	4.9373	6.2563	6.0204	4.8104	4.5862	5.1387	5.5129	4.9681	4.7312	5.4236	5.3635	5.7581	7.2093	5.4269	4.7965	5.4502	6.6924	3.5059	4.1882	5.9229	4.7425	7.0544	5.7285	7.0465	4.8202	3.848	4.135	6.0215	5.251	5.4453	6.4658	6.0435	6.4039	5.9628	5.8102	6.9292	7.679	5.1946	3.7991	5.3248	5.2728	5.0583	7.3954	4.9846	5.354	3.3757	7.5457	6.0592	7.2224	6.4248	6.5309	5.3743	4.5705	3.8043	5.649	5.1942	5.3512	6.9887	5.9519	6.14	5.7178	6.8085	7.9534	6.9944	8.273	6.6595	4.2304	5.3395	5.6041	5.6215
PF3D7_1035700.mrna1_1	PF3D7_1035700.mrna1_1;166	166	6.8112	6.2338	5.6831	5.073	4.0925	5.0824	5.7268	5.1119	4.3441	7.5457	5.2817	4.8425	5.6834	2.7824	5.6817	5.5521	5.5972	4.607	5.9816	5.6687	6.6721	4.5807	4.995	3.3854	5.4074	4.2898	5.2307	5.8475	5.4653	6.6007	5.2137	3.4436	4.9882	6.3528	5.5379	6.6925	5.3509	5.8043	5.8812	4.0099	4.4874	5.009	5.8263	4.995	5.8184	5.1469	6.5458	5.9122	4.4944	6.4436	7.3087	5.3981	3.8207	5.2765	6.4807	4.4548	7.2516	4.9588	5.9481	4.4175	6.8919	7.1135	6.5127	8.0369	5.5792	5.3792	5.4925	4.366	5.4812	5.0963	4.0721	6.9054	5.7085	4.9986	5.2242	5.516	7.5489	5.5674	8.8352	5.5211	4.9054	3.5361	6.1258	5.9672
PF3D7_1035700.mrna1_1	PF3D7_1035700.mrna1_1;167	167	7.4135	4.7181	5.8222	5.8056	4.6352	5.7727	4.585	4.9607	3.9928	7.2784	3.541	4.627	4.5304	3.717	4.4828	4.7382	4.2342	4.6775	9.0071	6.077	5.6528	4.2675	6.4126	5.7363	5.7334	5.2772	5.8258	7.4971	5.9921	5.6433	6.2568	4.7208	4.6904	5.228	5.0179	5.7714	6.1416	5.8354	5.4246	5.0193	5.1202	4.0259	5.3782	6.3768	4.6982	5.374	6.2044	4.4087	7.7374	6.0961	8.0647	4.5173	1.2265	4.9653	4.8074	3.7268	6.5275	5.641	6.267	4.9491	6.0982	7.25	5.5245	10.7351	6.9801	6.2474	3.8768	4.1795	5.5832	5.4063	3.8349	6.0507	5.9837	5.6061	5.383	6.1597	7.5944	5.3205	9.1209	5.7076	7.0482	3.1144	6.4593	6.5312
PF3D7_1035700.mrna1_1	PF3D7_1035700.mrna1_1;168	168	6.9844	5.2943	5.3298	5.845	4.7032	5.0387	5.3816	6.2915	6.3254	7.4379	4.4705	5.1387	5.1131	6.0607	5.5116	6.2327	6.6824	4.9279	5.1886	5.0387	5.8045	5.8965	4.6135	5.8684	6.9452	4.9126	5.5182	5.8787	5.6191	6.7231	7.2451	3.7634	6.194	7.1245	5.1526	5.2798	5.1542	6.1681	6.7234	5.2052	5.4165	6.0193	5.8763	6.135	6.5281	7.5594	6.7186	5.785	5.5792	6.5514	6.6714	4.4548	5.5832	6.5214	6.588	7.5969	5.5907	5.3074	5.8936	4.4476	6.2384	9.5443	7.4791	6.9523	6.9728	4.8099	4.6571	5.888	4.3854	6.1568	5.3854	5.7522	6.1346	6.0475	5.1485	6.1216	8.4057	5.2608	7.5457	7.4837	4.3882	7.4042	6.1985	6.0787
PF3D7_1035700.mrna1_1	PF3D7_1035700.mrna1_1;169	169	6.6368	6.224	5.3484	7.7219	5.0853	5.6845	6.2456	6.4273	4.251	8.0875	5.6378	6.8739	7.2691	6.0246	5.5859	7.4547	6.239	5.047	5.6899	7.9247	6.2874	5.8552	6.4263	6.1293	7.5818	5.5072	5.2828	5.9098	8.8134	7.0744	6.3756	6.1811	6.0657	8.2282	4.7436	5.2254	7.3661	7.1042	6.4162	5.0777	5.7087	7.6423	5.6218	5.6355	5.4155	6.5237	6.9924	5.7479	5.7442	6.0942	5.8227	6.0613	7.8654	6.5567	6.7955	4.8273	5.0241	5.7238	6.6278	6.1581	6.7627	9.9377	7.1337	6.4696	5.9977	6.1033	5.568	5.7669	7.2754	6.7581	5.2935	5.8467	5.4728	6.1189	6.8306	6.5741	10.1233	6.6263	7.1628	6.855	4.7677	5.3277	6.1052	6.5399
PF3D7_1035700.mrna1_1	PF3D7_1035700.mrna1_1;170	170	7.1428	6.6257	5.029	6.6263	5.4751	5.9889	7.3462	6.9765	6.0433	7.4542	5.1631	6.9769	7.1012	5.7178	6.2924	7.7013	7.447	6.5281	5.5432	6.6344	7.4975	5.995	6.4532	8.5279	8.1284	6.1709	6.5487	6.4998	8.2925	6.8951	7.8501	5.7312	8.5251	9.3616	5.6668	5.5993	8.6683	6.7889	6.044	6.78	5.4053	8.9779	6.8561	9.1888	5.4806	6.3067	6.9187	6.7035	6.1791	6.8605	6.5165	6.2353	7.4418	6.7329	6.1556	5.4643	5.6596	6.1497	6.2338	6.7769	7.107	9.1078	8.5352	6.9126	6.8113	4.5027	5.6132	6.6778	7.459	6.6581	5.2854	6.7152	6.8945	6.8017	6.8747	7.1488	9.5781	8.0011	8.01	7.067	5.7658	6.6095	7.7386	7.4478
PF3D7_1035700.mrna1_1	PF3D7_1035700.mrna1_1;171	171	7.2314	6.8501	5.0259	5.9637	6.6444	5.1695	6.5935	6.1611	6.7421	7.791	5.5345	7.5391	6.314	5.4336	5.1231	7.7472	7.0854	6.6788	5.6727	7.3336	6.3971	6.3586	6.4686	7.7398	8.4804	5.375	5.7317	5.4036	8.5743	7.1051	6.4486	6.5721	7.5226	8.95	4.915	4.1969	5.9977	7.0412	5.8334	5.5264	5.9222	6.8333	4.9208	5.2219	5.8785	6.7363	7.3839	6.1077	5.1623	7.0638	6.7735	5.7474	7.6981	6.5616	6.1012	5.3473	5.76	6.4041	6.0358	7.364	6.5	9.2823	7.6606	6.4124	6.5146	5.4867	5.5138	6.5532	6.0314	6.1655	6.2999	5.2346	7.0008	5.9411	7.3323	6.7745	9.335	7.0679	7.0365	6.9141	5.4575	6.3797	5.1318	6.2083
PF3D7_1035700.mrna1_1	PF3D7_1035700.mrna1_1;172	172	6.8549	6.5073	5.2694	6.0466	6.1659	4.7382	5.6138	5.3255	6.9658	6.7389	6.2636	6.7598	6.6137	6.3716	5.7184	6.3386	5.8035	6.1795	5.1715	6.5575	5.3712	5.213	7.6498	8.6663	8.1337	4.5735	5.6276	5.8227	8.5501	6.953	6.8787	8.3328	8.033	9.0102	5.0548	5.6165	4.8425	6.2178	5.4928	5.6091	5.625	5.5901	5.3523	6.1416	6.4907	6.5625	6.6234	5.7544	5.6536	5.7546	6.1006	5.8547	7.1933	6.9798	6.6263	5.585	5.7514	6.1414	5.6513	7.0107	5.8169	9.2784	7.9768	6.9208	6.366	5.7562	6.0076	5.9205	5.2979	6.8784	5.1243	4.9208	7.7588	5.9916	6.942	6.0061	9.3188	6.6762	7.4962	6.6957	5.7407	6.2416	6.5073	6.8406
PF3D7_1035700.mrna1_1	PF3D7_1035700.mrna1_1;173	173	6.3181	6.4525	5.2203	5.7729	5.7249	5.6355	6.3951	5.8704	7.621	6.2782	4.0144	6.3844	4.0858	7.2193	5.292	7.2337	6.6829	6.7592	5.2529	6.7481	6.8295	5.2036	5.2373	7.483	7.351	5.1611	5.3298	5.4269	8.3354	7.2281	6.8315	5.7501	7.4172	8.3456	3.8032	5.155	4.9288	6.0706	6.5833	6.0418	4.9509	6.5747	5.5919	4.8084	6.6696	5.9064	6.3839	5.1643	5.6331	5.8637	5.6887	5.2979	6.4816	6.757	6.1605	5.4019	6.2365	5.2746	5.3964	6.7366	5.7716	9.7202	7.9427	5.4909	6.6434	5.5497	5.5432	5.9281	5.6871	6.8213	5.0347	6.087	5.5573	6.2139	6.7009	5.8171	9.7016	6.9054	6.774	6.9259	5.6999	5.9172	6.6454	7.1269
PF3D7_1035700.mrna1_1	PF3D7_1035700.mrna1_1;174	174	7.1692	6.7208	5.9274	5.8868	5.7347	5.6331	6.7268	7.4931	6.9568	7.6988	4.5242000000000004	6.8607	5.2315	6.1534	6.0561	8.7253	7.861	8.0146	5.5647	8.7056	6.4226	6.7912	9.4216	8.5151	8.4309	7.5953	6.1073	6.0594	8.8161	7.4031	7.2688	9.0351	7.9224	8.222	6.7316	6.2508	5.2965	6.0892	7.3259	6.6232	5.5444	6.8722	5.4466	5.6744	5.2649	5.6141	6.3245	7.2952	6.8179	7.1306	6.0323	5.6946	7.0708	6.366	6.9983	4.6305	5.4386	7.6949	7.4951	7.6458	4.9791	9.7432	7.6521	6.4752	8.4839	6.1815	6.2913	4.5987	8.2316	6.3409	5.6129	5.8204	9.233	7.1815	7.2698	5.2806	9.7359000000000009	6.8491	7.1412	8.8873	4.7793	6.7841	6.314	8.6377
PF3D7_1035700.mrna1_1	PF3D7_1035700.mrna1_1;175	175	7.1111	6.6063	5.8179	6.0228	6.0475	5.5798	5.8048	6.4872	6.2024	6.9735	4.9193	6.3005	5.7772	6.6427	5.1811	6.4893	5.8125	13.5559	6.0352	5.7798	6.009	6.4214	6.7444	7.879	8.0711	5.7442	6.2474	5.7363	7.1434	6.4464	6.5475	5.3477	7.6687	8.4445	5.1775	6.0215	5.1514	5.6798	7.3534	5.9819	5.2547	6.67	4.99	4.5632	4.6769	5.2044	6.1765	7.2926	4.8718	12.4219	5.6539	5.9208	5.0917	6.5402	5.9134	4.2472	6.2559	6.4723	8.019	9.5945	5.5154	9.5337	7.0408	6.1546	6.3918	4.8217	6.0295	5.0862	9.3357	5.8156	5.5999	4.8063	7.1169	6.9608	9.7975	5.9158	9.5442	6.8436	6.9419	7.0865	5.7227	5.9882	6.3158	8.9571
PF3D7_1035700.mrna1_1	PF3D7_1035700.mrna1_1;176	176	6.6299	7.4791	5.6848	6.25	5.7522	6.0972	6.5782	6.1377	5.116	6.7325	5.0501	6.5314	5.5404	6.7475	5.5497	7.9861	6.3576	10.3266	5.2269	8.2119	7.1164	6.8037	6.3501	6.2018	7.2738	5.7347	4.5795	5.814	7.8785	7.0456	7.0339	5.5342	5.9162	7.5817	5.7107	4.4175	5.1595	5.6358	6.8921	7.2182	5.735	7	4.7798	7.2108	5.887	6.3487	5.8331	5.1651	3.9607	5.9134	5.7876	4.4155	4.0268	6.1882	7.0594	5.4033	5.8632	6.6421	6.7025	6.634	5.953	9.8357	6.0181	6.3457	6.4909	5.846	5.9565	5.1043	5.6693	6.2634	6.7935	6.1058	7.3619	6.4133	5.7557	6.0085	10.1944	6.2884	6.47	6.4296	5.4266	6.7875	5.8718	5.0347
PF3D7_1035700.mrna1_1	PF3D7_1035700.mrna1_1;177	177	6.6716	6.635	5.2672	5.3165	4.5922	6.6609	5.6073	5.7393	4.6404	6.5606	5.2765	5.5723	4.4128	4.7274	5.9745	5.991	6.3161	7.7291	4.3757	5.9124	6.6033	4.2979	5.2994	5.1305	6.1799	4.1235	4.8817	4.7131	6.0175	6.1621	5.2483	4.9179	5.8169	5.4538	5.1691	5.7287	4.5091	5.753	6.465	4.5916	4.2211	6.4515	4.8826	4.5552	6.2508	5.9656	6.0235	4.5814	5.2176	4.8861	5.0396	5.7063	3.3291	5.4002	4.8135	5.6035	5.0682	6.3981	6.2145	4.6229	5.0618	8.0885	5.6221	5.504	4.4243	5.2765	5.8447	5.2976	6.1031	5.8245	5.675	5.5686	6.8613	5.5659	5.2664	5.7287	8.6483	5.0997	6.19	6.3576	4.2063	5.1627	5.8314	5.2994
PF3D7_1035700.mrna1_1	PF3D7_1035700.mrna1_1;178	178	8.454	5.9649	6.6088	4.9359	5.6829	5.0058	5.3111	4.7247	4.6954	7.6158	5.1326	5.1522	6.5195	4.4343	5.7745	4.7554	6.1605	9.3022	5.0717	5.9189	5.4656	5.9011	7.3775	3.856	4.9122	4.0303	8.2698	5.2172	5.4915	6.8107	6.2399	9.5406	4.8079	5.5148	2.4699	5.8887	3.9718	5.3937	6.7526	4.9279	5.7167	3.6159	5.2743	5.3165	6.5862	6.36	5.3872	5.6511	4.2615	5.701	3.5993	4.5217	5.6702	5.0527	5.2494	5.6755	5.9625	6.1056	6.5029	4.6542	5.8885	6.8163	6.7207	5.7737	5.6499	6.2458	4.4168	5.8731	5.3789	5.9437	6.3395	6.0787	5.2172	5.7533	5.6848	4.9208	7.3552	6.7466	6.0544	6.1434	5.6261	5.1338	5.3413	6.5507
PF3D7_1035700.mrna1_1	PF3D7_1035700.mrna1_1;179	179	6.0161	7.0818	5.384	5.7758	4.2645	4.3205	5.3579	4.1276	4.9644	5.3796	5.8951	5.2008	5.0161	4.8027	4.2957	5.8582	4.6153	7.3566	3.717	6.4658	5.5789	4.7949	4.0721	5.3816	5.2361	4.887	4.5589	5.0815	6.0925	5.431	4.9198	4.3716	5.0027	5.2612	5.0841	3.4436	4.8659	5.2649	5.4931	6.8236	4.7527	4.1243	4.8963	4.6299	4.8972	5.3501	6.2819	5.1064	4.1603	5.1135	5.6017	4.9079	4.2388	5.9869	4.8938	3.557	5.3512	4.9378	6.0115	4.706	5.6244	7.1999	5.8844	5.3796	4.479	4.8694	3.7887	5.6044	7.536	4.7247	5.0264	4.9584	5.2346	4.6035	5.4963	6.1262	6.3343	5.408	6.1641	6.2286	4.735	4.8963	5.4393	7.616
PF3D7_1035700.mrna1_1	PF3D7_1035700.mrna1_1;180	180	6.4599	6.5201	5.1457	6.4476	4.6082	4.7065	5.2585	2.0179	5.2494	5.785	5.3882	5.4748	5.4529	4.2928	4.8826	5.374	5.966	7.5337	4.89	4.8763	6.2797	5.4954	5.2589	5.7882	5.537	4.2795	4.5814	4.3868	6.6104	6.1247	5.7247	4.8455	5.6171	5.9234	5.1522	5.257	4.4323	5.7684	5.3208	6.5418	3.6439	4.1522	5.5304	4.4561	5.1747	5.2016	5.1981	4.4283	5.1851	5.4216	5.3216	5.5518	4.7623	6.8584	4.7214	4.0772	5.3352	5.3132	5.9572	5.4877	5.4236	6.1493	5.6067	8.4597	5.4209	5.4754	4.682	5.3865	7.3757	6.4639	5.1169	5.1993	5.5198	5.3854	4.5589	5.667	5.9253	5.6138	5.9986	6.0239	4.0609	4.6053	6.1142	6.742
PF3D7_1035700.mrna1_1	PF3D7_1035700.mrna1_1;181	181	6.4709	4.9635	5.382	4.7323	3.1194	5.3445	5.3226	4.2165	3.5046	6.3357	4.7772	5.1711	5.7027	3.2296	4.9814	5.4012	6.0363	7.1895	4.8415	5.8048	5.7584	4.8909	5.5463	5.4202	5.3782	4.2653	5.2657	5.3096	6.3993	6.0317	5.7112	3.8227	5.0383	5.4754	4.6064	4.8904	4.7819	5.4486	5.7216	4.153	4.9672	5.0832	4.8258	4.8248	5.1363	4.8997	4.888	3.9392	4.7004	3.6485	5.1731	5.0014	3.7527	6.7645	5.4172	4.7913	5.1918	5.2472	6.0437	4.8074	5.2161	5.6088	5.6156	5.4838	4.7415	4.4919	4.2102	5.0708	6.1322	4.1367	4.9533	4.6887	5.8841	4.8615	4.5472	6.3365	6.5286	5.4647	5.8435	5.1309	4.4529	4.9303	5.6285	8.1746
PF3D7_1035700.mrna1_1	PF3D7_1035700.mrna1_1;182	182	6.3705	5.0618	4.3125	5.1843	3.7814	5.432	5.2284	5.1542	2.1309	5.6528	4.7452	5.328	5.3586	3.3618	4.4692	5.0535	4.6798	5.6957	5.1977	5.6221	5.4941	4.7618	5.7388	5.2407	5.6996	4.4647	4.0259	4.8545	5.6907	5.7884	4.785	5.054	5.5179	5.6798	4.7021	3.6938	4.2227	4.5632	4.5975	4.464	2.7203	5.4097	4.7708	5.3837	5.3909	4.4548	5.9912	4.0704	3.8084	3.1699	4.2016	4.2319	3.9449	5.6056	4.8943	4.2211	4.1375	4.3992000000000004	4.067	4.5361	5.5978	6.2319	4.4216	4.7655	5.1359	4.1052	5.5106	5.5106	6.205	5.7889	4.5753	3.9146	5.7808	4.8068	5.2551	5.5176	5.8686	4.3491	5.2694	5.0682	4.8505	4.8856	5.2994	5.2902
PF3D7_1035700.mrna1_1	PF3D7_1035700.mrna1_1;183	183	6.3995	5.2422	4.7996	5.0126	2.4983	3.9616	5.4492	4.645	4.6076	5.5537	5.2968	5.1056	5.3516	2.5993	5.4306	4.957	5.4925	5.625	5.0018	6.6925	5.1416	5.1387	5.2502	5.4896	5.407	3.568	3.853	4.0479	4.9579	5.3937	5.2994	3.9486	5.1379	5.5419	3.3923	5.3954	3.8807	4.6513	5.7385	4.7474	2.7203	5.3452	4.3533	4.435	6.0034	4.7918	4.9873	4.2296	2.8679	5.757	4.3639	4.4712	3.437	5.6358	4.9625	3.067	5.5251	4.8207	5.6848	5.0505	5.1906	5.935	7.1882	4.7004	3.8278	5.3618	5.9184	4.8515	6.4727	4.1489	3.9117	5.2787	4.8278	3.4476	4.7671	6.1564	5.9479	5.8999	5.5957	5.406	4.701	5.193	5.3885	5.4162
PF3D7_1035700.mrna1_1	PF3D7_1035700.mrna1_1;184	184	6.3062	5.5204	5.572	5.4689	1.1953	5.0622	4.7908	3.1953	2.9579	6.0248	5.5577	4.9745	4.7054	3.5753	4.7661	4.7787	5.3487	8.2956	6.3264	6.1979	4.9458	3.6938	5.4492	4.0045	4.8763	4.0942	4.4189	3.8934	6.0963	6.4866	4.4316	5.26	4.8384	5.4152	4.8161	4.5097	3.7761	4.7586	5.3198	2.3923	5.0259	4.0824	4.7766	5.2931	5.5699	4.9411	5.5364	5.0488	5.246	4.9416	5.3878	5.8248	4.1457	5.5438	5.2441	5.1843	4.8904	5.2118	5.7347	4.7981	5.6761	5.9495	5.9059	4.0036	5.8897	5.3875	5.3816	6.4857	5.7401	6.2153	4.1027	5.6999	5.1272	4.8895	5.0488	5.4172	6.1948	5.6525	5.7671	5.1223	4.7065	3.1309	7.3537	7.2002
PF3D7_1035700.mrna1_1	PF3D7_1035700.mrna1_1;185	185	5.3968	4.8227	4.9561	6.4097	2.5236	4.4039	5.8875	3.969	4.0479	5.4832	5.0144	7.4384	6.1027	3.3604	5.8472	5.7369	5.2415	3.943	5.5753	4.153	6.2647	3.3334	4.5091	5.3702	5.5874	3.6736	5.323	5.0747	5.6294	6.4246	4.7856	4.5564	6.1934	5.4538	4.6253	4.9193	5.6041	5.5555	5.2001	4.1285	2.6369	3.7814	4.2456	4.6831	4.9533	5.0045	5.0321	4.9074	8.3247	5.0387	4.3001	5.545	4.3597	5.6952	5.3593	5.9023	4.89	5.6035	3.9699	4.479	4.8161	7.4832	6.0074	4.4725	5.0781	4.0161	4.8319	7.7819	5.1181	5.9416	5.3132	5.3903	5.2059	5.9143	4.8253	5.2284	7.3987	5.6041	5.3834	5.1085	4.853	4.6988	7.8752	5.4857
PF3D7_1035700.mrna1_1	PF3D7_1035700.mrna1_1;186	186	5.8377	5.3747	4.9959	6.0402	3.7377	4.5379	5.8061	4.905	2.257	5.8672	7.0965	4.1449	5.0175	3.0566	3.6904	4.9658	4.9505	4.5053	5.0557	5.2188	5.375	4.6971	4.8914	4.5053	4.7887	4.3491	3.3074	4.2126	5.8148	5.3381	5.6865	3.5607	5.1477	5.1114	3.4686	3.6837	4.5059	5.1231	5.4087	4.4692	5.9296	3.1859	5.4902	4.6444	4.4236	4.5491	5.4459	5.7808	5.0099	4.2032	4.6421	4.9773	4.6887	6.3702	4.4502	5.7118	5.2422	6.0166	5.5484	5.2044	4.7729	6.5236	5.5592	5.2865	5.5592	5.4744	5.406	5.3705	5.4822	4.7312	4.332	4.4796	5.5157	5.9446	5.5116	4.3903	6.1152	5.3981	5.7856	5.189	5.1534	4.1882	5.6035	5.8379
PF3D7_1035700.mrna1_1	PF3D7_1035700.mrna1_1;187	187	6.0141	6.3468	5.4709	5.295	4.8841	4.7986	6.1418	5.4604	5.3165	6.9484	5.8853	5.7358	5.1272	4.8595	5.2407	5.4043	5.9286	6.1381	5.1506	5.7412	6.0477	5.5192	6.2867	5.4793	5.6738	5.3484	4.8334	5.5279	6.8333	6.5368	5.6387	4.735	6.7505	6.0972	5.4893	3.5814	6.0312	5.7695	5.985	5.1977	5.7471	5.478	4.266	4.3147	5.263	6.1348	5.931	6.3783	6.0654	4.1227	5.3201	6.1739	5.6665	6.098	5.6949	5.9269	6.487	6.049	5.1611	5.5195	6.1715	7.0469	5.2357	5.6473	6.3637	5.615	5.0631	5.1043	5.4718	6.4286	5.9322	5.8887	5.8885	6.2028	6.3792	6.1829	7.6179	6.3014	5.8248	6.1918	6.0498	6.1522	6.2679	6.3132
PF3D7_1035700.mrna1_1	PF3D7_1035700.mrna1_1;188	188	6.1033	6.3609	5.3219	5.1052	5.0548	4.8817	6.2568	3.1227	4.8243	6.4979	5.1502	5.8374	5.1587	4.6887	5.8587	5.5056	5.4532	4.9064	5.6904	5.8395	6.4007	5.0085	5.2024	4.7252	6.1043	4.8822	3.6029	6.0103	5.7655	5.2987	6.3196	5.0575	6.073	5.7835	3.5656	5.6215	5.1997	6.0128	6.466	4.7991	6.5225	5.238	5.463	7.0472	5.0228	4.4101	5.6963	4.5014	5.7151	4.8851	5.4356	5.4624	5.4383	6.1463	5.7369	5.7415	5.5922	6.2369	5.6531	4.5065	6.1231	6.7371	5.6153	5.4696	3.3688	5.374	4.8846	5.6058	6.1393	5.8844	5.2024	5.4928	5.1453	5.0339	6.0215	4.8684	6.7569	5.7159	5.5515	5.2353	6.5388	4.797	5.8746	7.2768
PF3D7_1035700.mrna1_1	PF3D7_1035700.mrna1_1;189	189	6.8633	5.4172	6.0186	5.6229	3.5509	5.1775	5.6032	3.8217	3.1473	6.5217	6.1497	4.5053	5.3681	4.7756	4.969	6.5258	5.1759	4.4396	4.7175	6.3837	5.9196	5.2657	4.8797	4.5261	4.7071	3.1194	4.985	5.8407	6.288	5.9427	6.2321	4.6837	5.7385	4.8425	4.2196	3.7323	5.7247	4.4376	5.896	5.195	5.7082	5.2365	5.3491	4.9026	5.1048	5.6017	6.3714	5.6559	4.0135	4.6809	4.6182	5.6991	3.8914	5.2353	6.0577	6.2359	4.9435	5.7629	5.4709	5.6963	5.6441	6.8946	5.5795	4.963	3.7866	5.2731	5.4976	5.9243	5.3212	6.015	6.64	6.2065	4.6803	4.4403	4.4276	5.5889	7.1044	4.6988	5.7423	5.8681	5.6135	5.7004	5.7153	6.3651
PF3D7_1035700.mrna1_1	PF3D7_1035700.mrna1_1;190	190	6.6542	5.8912	5.7613	5.8736	4.634	4.3875	5.969	4.8364	4.7219	6.3514	5.9129	5.0989	4.2728	4.6707	4.7511	5.5696	4.0018	4.6229	6.348	6.434	5.6126	5.6384	5.4222	5.3726	5.729	3.7192	3.8349	5.2931	6.852	6.4944	5.3374	4.5435	5.2873	6.1989	5.1839	5.3356	5.5125	5.7439	5.4063	5.5826	5.3913	4.7666	5.7304	5.7879	4.0505	5.4519	5.1313	5.1631	4.5583	3.263	4.9523	5.1583	5.0054	5.5708	5.0483	5.9809	5.96	5.0904	5.4867	5.0374	5.7423	6.0219	4.5392	5.5398	5.3388	6.0424	4.7463	5.96	5.7015	6.5387	4.0161	6.1352	5.3621	5.7568	5.7892	5.2619	6.6124	5.5916	5.9502	5.4822	5.2873	3.7897	4.3561	6.6104
PF3D7_1035700.mrna1_1	PF3D7_1035700.mrna1_1;191	191	6.1863	5.4124	5.2536	5.6447	3.6803	4.9312	5.2403	3.157	3.6358	5.7684	5.2126	6.8969	5.0605	2.757	4.1819	4.0661	5.55	4.6927	4.8227	5.8006	6.4803	4.8904	3.3937	5.1218	4.701	3.7126	4.5097	4.6977	5.504	5.1859	4.991	4.5185	6.1693	6.0819	4.811	4.9378	5.0772	4.7772	5.1815	4.6392	5.3878	3.9269	4.9973	3.4303	2.696	4.5211	5.7029	4.8253	4.5292	5.0963	4.3176	6.0036	4.2585	5.3092	5.0934	5.9732	4.2623	6.1357	5.7276	2.3074	5.7785	6.2494	4.7787	4.7214	3.9882	5.8897	4.9551	5.6949	8.1766	5.3041	5.2563	4.6264	5.5151	4.4026	5.9488	5.1276	6.6122	4.8629	5.4489	4.4202	4.9982	4.6769	5.4323	6.339
PF3D7_1035700.mrna1_1	PF3D7_1035700.mrna1_1;192	192	6.3051	5.225	5.6719	5.153	3.5644	4.3427	5.5062	2.9782	0	6.065	5.5046	4.6276	5.1276	2.0496	3.5874	4.4502	5.2265	4.2824	4.263	5.1469	5.4835	4.4738	4.6508	4.7645	4.2913	2.85	2.9336	3.9001	5.488	5.5292	5.2612	4.2079	5.6005	5.1807	3.9607	3.5838	4.5951	4.4861	5.5072	3.7592	6.2036	5.1048	5.0626	5.0224	4.8718	2.7463	5.4709	4.3391	4.3125	4.9021	4.1699	4.7829	3.5741	5.4486	5.9253	4.888	4.2165	5.4973	5.5283	4.8445	4.3827	5.7764	4.9495	4.5765	5.4155	5.5056	4.4607	5.1408	3.8176	4.0312	2.846	5.2513	4.1779	5.093	5.193	5.0457	6.558	5.3248	5.5198	4.4535	4.2456	3.9964	4.6854	6.2242
PF3D7_1035700.mrna1_1	PF3D7_1035700.mrna1_1;193	193	5.6097	5.9551	5.8248	3.9373	4.7263	5.6985	5.1432	4.9514	2.7004	5.7829	4.7835	2.319	4.9208	4.7845	3.8943	5.3695	4.9279	4.4938	4.0807	4.8115	5.1599	5.4744	5.0802	5.6985	4.9713	4.5398	3.9439	5.3927	5.3649	6.2077	5.1619	3.8953	4.4175	4.8058	5.098	3.7918	4.225	4.6177	6.4328	4.2165	5.7216	4.116	5.5705	4.1667	3.9117	4.0347	5.2434	4.7474	4.2133	4.0951	4.4751	4.8768	3.06	5.5144	4.4114	4.1977	5.5201	4.7087	5.7173	4.6479	5.1599	5.649	5.2257	4.9672	4.1035	5.3723	4.2242	5.0166	6.0047	4.3937	3.9973	5.0841	5.0755	6.0564	5.3122	5.0166	6.2793	5.3473	4.8364	5.4063	4.8001	4.5656	5.4373	5.5853
PF3D7_1035700.mrna1_1	PF3D7_1035700.mrna1_1;194	194	6.26	4.7939	5.3125	5.1799	4.8807	5.5871	4.4796	4.5211	2.7268	6.684	4.0161	4.5097	5.3583	2.4957	4.1562	5.2983	4.7949	4.2913	5.0665	4.9982	5.5059	4.1731	5.1206	6.2566	5.4266	2.8718	4.6212	5.5072	5.7325	4.9579	5.3252	5.4343	5.2269	5.1264	3.9001	4.7602	3.6288	5.3052	5.5534	4.8807	5.9348	4.3653	4.5441	4.8841	6.1342	3.5862	5.383	4.8334	4.0144	4.1218	5.2521	5.235	3.1811	5.7663	5.3395	3.9991	5.861	5.1906	5.4246	5.31	4.812	6.2972	5.5555	4.8836	4.1667	5.1006	4.3001	5.7412	5.5677	4.3306	4.1359	5.9449	5.0072	5.0561	5.7819	5.4922	6.3357	5.0747	5.4696	5.7677	4.6536	4.6064	5.6957	7.4064
PF3D7_1035700.mrna1_1	PF3D7_1035700.mrna1_1;195	195	6.5607	5.1791	4.5135	5.6017	3.2898	7.3256	5.288	4.6124	2.8777	5.9857	3.9495	4.4796	5.07	4.1969	5.9688	5.7661	3.6311	3.969	3.9727	5.0695	4.0391	3.6369	5.5922	6.5441	5.8965	4.701	4.433	4.6029	5.093	5.3802	6.2332	6.2067	5.9193	5.4525	5.8824	5.6631	5.1206	5.8079	5.4091	4.4555	4.8639	5.1156	4.7581	4.7087	6.5196	5.0934	4.0488	4.2388	3.7071	6.378	6.514	5.1562	3.8043	5.6668	5.8649	5.4036	4.9686	4.986	5.7469	4.2196	4.6082	7.0011	9.1526	6.3794	5.1767	6.4968	4.3399	5.2544	5.275	4.7613	2.8718	5.3103	5.1177	5.7227	5.3165	5.1375	7.3466	7.4604	6.057	4.9644	6.0112	4.9523	4.8875	6.42
PF3D7_1035700.mrna1_1	PF3D7_1035700.mrna1_1;196	196	5.7647	6.1601	4.033	5.0299	4.017	5.1264	5.4555	4.8104	3.2157	6.5937	5.1611	3.8836	6.1562	3.8298	5.5981	5.8639	5.4239	4.516	6.127	5.8482	5.1635	5.1743	5.5229	4.7996	4.8364	3.319	5.3452	5.769	6.097	6.3913	6.3554	4.784	6.2828	6.1424	3.905	5.1243	6.1087	5.3198	4.8953	4.1301	3.7645	4.842	5.1412	4.6628	5.9869	4.6276	5.3161	5.8293	4.4976	5.3957	5.9437	4.7159	3.8022	6.4846	4.757	5.0237	4.6628	5.6747	5.5702	6.923	5.4653	6.1443	7.9626	5.2157	4.61	5.7594	5.3402	5.2273	6.3637	5.2118	3.7908	5.3576	5.079	5.5865	5.6247	6.0915	6.636	7.2284	6.5478	4.2334	5.8435	4.9991	6.4571	6.257
PF3D7_1035700.mrna1_1	PF3D7_1035700.mrna1_1;197	197	6.0448	5.5021	5.3462	5.4957	3.4607	9.8018	5.9385	5.5447	5.1202	5.8602	5.4313	6.1755	5.8397	3.1359	10.2004	5.3416	5.3688	4.9016	5.4419	6.5532	5.7856	5.4094	5.7703	5.9481	5.1663	5.1231	5.5323	5.7315	6.1683	6.4938	5.4091	6.4205	5.9959	5.8445	4.6363	4.9074	5.8281	5.6741	4.8089	4.7986	3.6264	4.7479	5.8179	6.3796	5.7401	5.4131	6.704	5.0997	5.8587	4.6519	6.5295	5.9681	5.0583	6.5273	5.1902	4.9514	5.1247	7.3868	6.1617	5.4683	4.9126	6.695	8.2108	6.6724	5.2055	6.2089	5.2525	6.7617	6.2065	5.5002	5.2619	5.4928	7.6206	5.2895	5.2739	6.2858	6.8058	6.9568	6.6616	6.4055	5.0413	5.2954	8.3883	6.7078
PF3D7_1035700.mrna1_1	PF3D7_1035700.mrna1_1;198	198	5.7576	5.9639	5.5686	5.6525	5.2234	4.9602	5.9215	5.7527	4.706	5.1449	5.0708	5.9246	5.5447	4.3132	4.8202	5.2653	5.1655	4.5053	5.9692	5.9198	5.9982	6.299	5.1309	8.2296	4.2334	5.79	4.4463	4.9995	6.8181	5.723	6.3268	3.4249	6.098	6.1233	5.1667	2.157	5.8953	5.1985	5.2529	4.3219	5.0768	4.627	5.06	5.2566	6.1048	4.7565	6.1892	5.6639	5.1297	5.888	5.3551	5.1683	7.8459	5.5844	6.1081	5.5166	4.8689	6.0987	6.3605	5.3445	5.726	6.0475	7.7196	6.015	6.4555	5.2649	4.9612	6.6294	6.8148	5.8951	4.86	5.7463	5.1591	5.6229	5.2203	5.5119	6.3009	7.4673	6.7097	6.2252	5.4456	4.2824	6.4557	7.5724
PF3D7_1035700.mrna1_1	PF3D7_1035700.mrna1_1;199	199	6.5718	5.5078	5.3129	5.4989	9.2733	4.5957	6.1884	5.746	9.2011	5.9288	4.3834	5.0674	5.0405	9.7648	5.1946	5.7538	6.3289	4.7814	5.669	6.1045	6.5667	6.3579	5.9674	6.2595	6.2325	5.7057	4.7043	5.347	5.4594	6.1404	7.1363	4.8743	6.1375	5.8462	5.1635	4.9212	5.8826	5.7993	5.3923	4.8714	4.6513	4.9212	5.8061	5.4676	6.2401	4.8475	6.2133	5.6826	5.1743	5.1894	6.065	6.054	5.4555	6.275	5.5348	5.7616	4.238	6.1825	5.9076	5.5211	5.6579	6.019	6.9646	5.0841	4.504	6.0727	5.3937	5.7063	5.701	5.8326	4.6971	4.7159	5.8237	5.5201	5.7046	6.2856	6.4099	6.7929	6.2001	6.1769	6.4524	5.4459	6.2948	6.5776
PF3D7_1035700.mrna1_1	PF3D7_1035700.mrna1_1;200	200	6.7047	5.8997	5.0815	5.3858	10.4291	6.1753	5.4135	4.7076	10.0707	6.6382	6.1987	5.7404	5.8387	9.8866	5.2884	4.8197	6.2658	5.7803	6.5564	7.0314	6.2355	5.2716	5.7913	6.7876	6.4068	5.3434	5.4439	5.6291	6.8021	6.7653	6.1882	3.7939	6.5788	5.8502	5.5969	5.903	6.2491	5.1069	4.915	5.1089	2.7027	6.6709	6.4246	5.2615	5.3431	2.7527	6.1799	7.0901	7.0718	6.2263	6.6291	5.9095	4.4456	6.999	5.6648	5.0264	5.4604	5.2943	5.986	6.2968	6.2294	6.2566	10.3828	6.4222	5.2585	7.2246	5.4992	4.8875	7.1694	5.5148	3.8639	5.3771	6.5581	5.7589	5.6519	6.1158	6.0088	8.4629	6.1845	5.5217	7.3068	6.1568	6.3291	7.1821
PF3D7_1035700.mrna1_1	PF3D7_1035700.mrna1_1;201	201	6.7164	5.8883	5.6868	5.6574	12.2951	6.8587	5.9857	5.8507	13.1124	7.1036	6.2928	4.9326	5.2242	12.0582	6.0785	5.0522	6.1975	7.2762	6.0494	8.6342	6.4621	6.3356	4.5686	8.3385	7.3274	5.5823	7.2385	5.5708	8.6494	8.0471	7.8533	5.3085	7.9924	7.1315	4.9045	6.9146	7.6196	5.723	5.757	5.213	6.8982	4.6685	6.0459	5.3733	7.1506	4.3533	5.7806	5.1461	7.0896	9.5293	10.1082	6.312	8.0374	9.1682	5.5635	5.9364	4.1922	5.8866	6.367	5.3023	6.6541	6.9879	11.7625	6.8544	6.8248	7.5511	6.9691	3.6927	7.3474	6.3228	5.2924	5.5351	7.0429	6.818	7.9513	6.6582	7.8269	10.3637	7.1356	7.6278	7.8066	7.739	4.9486	8.3782
PF3D7_1035700.mrna1_1	PF3D7_1035700.mrna1_1;202	202	7.0807	5.7816	6.7859	6.2225	11.419	7.8904	5.4555	5.5987	12.5532	6.5699	6.5824	5.6935	5.3118	11.6486	6.3091	5.5904	5.8485	7.6373	7.6379	7.6647	7.2294	5.7634	6.1303	8.0729	8.5281	5.4289	8.464	7.2448	7.954	8.4085	8.3147	5.8186	8.2621	9.121	4.6893	7.4082	7.6103	5.761	5.9477	5.2257	5.405	5.5491	7.1557	4.382	6.8897	3.9449	5.582	6.0314	6.8596	9.3672	9.1458	8.0626	7.6223	9.8593	6.1619	5.1631	5.5641	6.8312	6.3794	6.1334	7.7943	6.6184	8.4266	8.5224	6.4326	7.5759	8.2344	5.225	9.06	6.2498	6.1875	4.8237	7.8476	7.4454	7.7865	8.2143	7.4452	9.134	10.3046	6.62	7.9695	9.5044	6.3413	9.4208
PF3D7_1035700.mrna1_1	PF3D7_1035700.mrna1_1;203	203	7.7409	5.9453	6.4246	6.3181	13.4764	9.3026	6.3322	6.716	13.333	7.8293	7.6554	9.2518	6.1108	13.1488	9.0692	5.2946	7.0492	7.9116	5.4148	9.3496	8.8126	7.6286	5.2976	7.3325	6.975	5.408	7.5653	4.7192	9.2398	8.4305	11.1302	6.6682	7.4947	7.6262	4.8777	7.0633	7.6673	6.2028	6.4173	6.666	5.4896	5.0785	6.6721	6.713	8.0228	6.3025	6.9481	5.5515	9.1758	8.6062	9.4857	7.8314	8.8755	10.4523	6.8066	6.4736	6.0161	6.3754	5.7266	6.8353	7.1034	7.5086	7.8122	6.1183	5.8617	10.5102	8.534	6.5396	5.9107	6.0807	6.3815	6.2813	8.226	7.905	6.6112	7.8621	8.9454	7.2153	9.2039	7.147	10.577	8.6701	6.7192	7.0665
PF3D7_1035700.mrna1_1	PF3D7_1035700.mrna1_1;204	204	7.5185	6.1073	5.477	5.009	11.9464	6.3441	6.0585	5.9479	12.4861	7.3397	6.044	8.2158	5.8851	12.3209	6.6819	6.0972	6.6496	7.8156	5.7137	8.0614	7.2455	6.1697	6.097	6.7824	6.9342	6.0824	5.8731	7.0958	8.448	7.5242000000000004	8.9455	5.91	6.5165	7.256	5.6662	6.1083	6.6669	5.9126	5.3865	6.1307	5.6831	5.7511	6.4575	7.4664	7.848	6.1959	6.5272	4.6023	7.1387	6.5171	7.1641	6.8987	7.508	10.6972	6.4931	6.2321	4.9869	6.0009	5.6182	5.3916	6.5809	7.4461	7.0258	6.0953	5.9709	6.2373	6.6129	8.0905	9.2775	6.0951	6.7797	5.3916	7.1623	6.12	5.8122	5.8357	8.254	7.224	6.763	6.6305	6.6717	7.4892	8.5093	8.7394
PF3D7_1035700.mrna1_1	PF3D7_1035700.mrna1_1;205	205	6.8286	5.5759	4.3618	6.1299	11.3846	8.2956	6.2157	4.7866	12.1292	6.1402	6.2188	7.4812	5.3136	11.7922	6.8526	5.3809	5.5204	6.2234	5.8225	7.9151	6.5106	5.2843	5.6887	5.4502	6.0065	4.5564	5.2555	5.5217	8.5734	6.4783	9.1359	5.5683	6.2353	6.4261	4.5692	5.1719	7.7473	5.5119	5.921	6.328	4.4588	5.6305	6.5215	5.9231	6.2836	6.7935	5.7637	6.0997	7.2227	6.7076	6.5859	6.1566	6.9714	7.9232	6.0953	7.8665	5.2059	6.2453	5.8681	3.852	6.033	6.2954	5.2758	4.5248	6.2028	5.9243	4.6803	5.5258	6.8887	5.7522	6.1451	4.4243	7.4417	5.8512	4.6058	6.1671	6.8048	6.0466	6.6001	6.1177	5.8122	5.8505	6.5911	7.7067
PF3D7_1035700.mrna1_1	PF3D7_1035700.mrna1_1;206	206	7.4796	5.7268	4.5552	5.8868	9.7329	5.3875	7.4289	7.7625	10.7125	7.2167	5.855	7.0391	5.957	10.2097	5.9172	5.3161	8.9625	4.9923	5.7968	7.7804	7.0909	5.745	11.0942	6.8532	6.4738	8.0386	5.0409	8.6508	7.7519	5.6235	7.2847	11.4476	6.7226	6.8373	8.8178	5.4653	6.4383	4.4568	5.1272	5.673	5.1481	4.4168	6.1077	5.7236	7.0233	6.0676	5.7206	7.0328	6.8298	5.6792	5.7249	6.5024	6.3384	9.4464	5.3169	6.572	5.5792	8.4793	8.4491	4.3854	5.8379	6.7609	5.8652	5.5814	9.13	5.9632	5.6168	7.3236	7.3903	5.675	6.5021	6.1477	10.67	7.3831	6.0779	5.8963	6.3554	5.825	6.6939	9.2716	6.1873	6.7436	7.5887	6.796
PF3D7_1035700.mrna1_1	PF3D7_1035700.mrna1_1;207	207	7.2266	7.01	5.4486	6.2199	11.1424	6.263	6.1058	6.6063	11.1362	7.0986	5.93	9.2224	6.0553	11.0443	7.0061	6.1635	6.8146	6.626	9.3483	7.0717	7.6212	5.4522	5.6918	6.3809	5.7458	4.4189	5.706	9.0515	9.491	8.5386	8.0092	6.8925	6.6568	6.4939	5.3923	4.6153	6.0144	4.8689	6.6181	6.3471	6.4393	3.0618	7.4076	5.2791	6.9137	6.949	6.3436	5.5217	8.6932	6.7502	6.4429	7.578	7.0786	5.6596	5.8081	7.6092	7.684	5.6343	7.446	5.4216	6.1189	6.9637	7.5938	5.5777	5.6929	7.7015	6.6137	6.431	4.985	6.5171	6.6748	7.7021	7.1996	7.3667	5.7666	6.3868	8.1223	6.2889	5.9793	5.4039	7.4424	7.1981	6.957	6.275
PF3D7_1035700.mrna1_1	PF3D7_1035700.mrna1_1;208	208	7.724	6.9506	5.2585	5.1214	6.1455	6.3223	5.0938	5.6381	5.2551	7.0986	5.6328	8.7683	5.9598	5.6238	6.2549	4.8987	6.6675	6.0727	8.9192	7.3123	10.0568	5.7385	5.8532	6.9621	5.9115	4.6536	5.9907	9.5341	7.9392	10.7889	7.1267	5.4313	6.9215	6.3477	4.4899	4.5173	5.1811	5.8283	6.456	6.7557	4.3161	3.7257	7.266	4.4989	6.8489	7.646	7.0858	6.2192	8.7074	4.6786	6.5237	7.3072	6.3668	5.9484	7.0009	8.051	5.4433	5.6296	7.1049	4.7142	6.5242000000000004	6.8092	7.4362	4.975	5.6352	5.8192	5.8684	7.9869	6.0915	8.1341	7.0186	5.5999	6.3728	6.8738	3.903	6.7101	7.2492	5.9948	6.745	5.9088	4.8836	6.489	8.3449	7.2146
PF3D7_1035700.mrna1_1	PF3D7_1035700.mrna1_1;209	209	5.8701	8.7172	5.6845	5.862	8.0347	6.3572	6.3158	7.807	8.4297	6.65	6.2928	6.2623	4.853	7.9814	6.8647	4.7729	8.0114	5.0241	8.4405	7.2011	8.4396	3.7192	5.6264	7.4564	4.957	4.717	5.2532	8.3583	6.8938	7.493	6.5367	5.7035	7.7093	5.4893	4.7602	5.8117	5.223	5.6775	6.4743	9.9269	2.1922	4.1135	6.2525	5.9866	4.1993	7.041	5.4131	5.636	6.3658	6.2466	5.6267	6.708	4.8515	4.9141	6.3262	7.9296	5.572	6.3728	7.9491	4.8309	9.1494	7.4162	10.5521	5.2288	5.0391	5.9018	6.8887	5.1993	7.0602	5.6235	7.0563	5.6291	7.2182	7.6117	5.8936	9.306	7.858	10.4235	5.3484	5.4515	5.4793	7.3525	4.8831	6.6978
PF3D7_1035700.mrna1_1	PF3D7_1035700.mrna1_1;210	210	6.5373	10.2689	5.5478	5.319	9.4697	6.8302	6.1237	8.0706	9.3703	7.1724	6.4553	6.3003	3.843	9.4277	7.3007	5.3533	8.3577	6.3918	8.7803	7.1998	10.4131	4.5945	5.0435	8.1729	4.935	4.2645	4.756	8.0051	6.9753	9.6199	7.1689	3.4983	8.2936	5.0005	4.4957	5.6144	4.1675	5.285	6.1805	10.944	2.9505	3.5435	6.9942	5.4598	4.0383	8.4376	5.9665	6.0226	7.8214	4.1522	5.4522	6.7838	4.7388	4.306	5.9033	8.7969	5.8462	6.306	7.5136	4.8248	9.2996	8.2123	7.9605	5.0548	5.5204	5.3477	5.3089	6.4754	7.8747	6.1572	7.2483	6.3332	7.2553	7.8141	4.6247	9.2944	8.4801	5.9038	5.6952	6.3025	5.9291	6.5823	6.5686	8.3411
PF3D7_1035700.mrna1_1	PF3D7_1035700.mrna1_1;211	211	6.2091	11.0314	5.6876	6.5844	9.3752	6.6131	6.7669	8.1802	9.4013	6.8009	6.4907	5.732	6.228	9.4223	6.6546	4.6047	8.4031	7.0887	9.0199	5.6843	6.3721	6.3038	5.2238	7.7394	7.9882	3.8217	5.9612	8.676	6.2071	5.9793	7.6974	4.8831	7.3347	8.7098	4.9968	5.6738	4.8094	6.0802	6.9528	11.6561	5.522	3.1985	7.1651	5.1871	3.5632	8.9621	6.8734	6.6897	8.8613	4.6622	9.0322	7.2771	5.5999	7.708	5.1169	8.3963	4.6218	5.4114	8.1761	4.7975	9.6171	7.7637	8.5923	5.2273	6.3069	5.9593	3.5607	7.38	8.1011	5.9177	7.7293	5.1001	7.1468	8.0363	5.6302	9.3503	8.8215	5.9619	6.0308	6.8655	6.5907	5.1663	8.1146	7.6658
PF3D7_1035700.mrna1_1	PF3D7_1035700.mrna1_1;212	212	6.4757	11.3046	5.4774	6.6866	9.1508	6.6138	7.0386	8.0121	9.0164	7.3301	6.4502	5.596	5.4423	9.1703	6.5827	5.4476	8.3059	4.0609	9.0098	5.846	5.4107	6.4038	5.8968	7.3059	7.0725	4.6177	3.9495	8.0435	5.5509	5.7962	7.1385	4.8485	7.5144	7.7796	5.1965	3.0531	5.7764	5.7112	6.2904	11.5881	7.3718	5.3677	6.7078	6.0007	4.9621	7.7524	5.0369	6.0239	4.8135	4.4535	8.845	6.8889	6.5697	7.1223	5.62	8.3002	5.6921	6.2843	7.9825	5.0233	9.1962	7.8213	8.1049	4.9718	7.3293	5.0811	6.0644	5.3309	8.1507	3.3533	7.1916	5.1256	7.4457	7.9994	4.5097	9.5424	8.4793	6.947	6.1649	7.6198	6.2048	5.4479	5.5934	7.9873
PF3D7_1035700.mrna1_1	PF3D7_1035700.mrna1_1;213	213	6.6947	11.9264	5.6511	6.5323	9.2542	7.0407	6.8547	7.7855	9.2001	6.5857	6.0475	6.6734	6.3546	9.6936	7.2746	5.7186	8.5867	4.8875	10.2948	5.0457	6.0177	6.6952	5.784	7.1881	8.7443	4.9759	5.8938	9.8604	6.0661	6.1795	9.027	5.8071	7.323	9.2447	5.1751	6.7982	5.7942	5.2994	6.5002	11.9899	4.9919	5.0661	6.8519	5.9718	5.6317	8.6404	5.1022	7.0017	6.4967	4.6076	8.9534	7.4632	6.2685	6.5593	6.7757	8.7751	6.042	5.9467	7.0897	4.3861	9.601	7.4536	7.5916	5.6806	6.0821	5.4845	4.8485	4.9727	8.1663	6.7922	7.6646	5.7645	7.1066	7.8231	5.4683	9.4734	8.815	5.4679	6.4024	5.7436	4.7203	5.8138	5.7296	7.0325
PF3D7_1035700.mrna1_1	PF3D7_1035700.mrna1_1;214	214	6.0372	11.702	4.6645	4.8654	9.4845	5.6991	6.959	8.0256	9.3424	6.3745	5.7777	7.8526	5.6197	9.7185	6.0343	5.0188	8.3026	4.0488	10.9694	4.7159	6.0879	5.7592	5.5978	6.6873	8.9983	3.6656	4.1135	10.4016	5.025	5.6109	10.1675	5.4148	6.5284	9.1003	5.1771	2.6781	5.0018	5.6571	5.9366	11.8622	5.1675	4.5053	6.3091	5.9686	3.8885	7.4911	5.4944	5.8186	5.3273	3.85	8.7219	5.2292	5.0514	6.1969	5.7396	8.3724	6.1254	6.5818	6.6401	4.9112	10.0173	7.771	6.3811	5.1847	4.511	4.9131	4.8304	6.1777	8.3553	6.2403	6.8179	5.7597	7.6508	6.624	5.7501	9.574	8.0722	4.7871	5.4216	4.7735	4.9359	4.6147	6.4492	7.8239
PF3D7_1035700.mrna1_1	PF3D7_1035700.mrna1_1;215	215	6.5196	12.6683	5.5699	7.2079	9.8001	5.5308	7.8844	8.3516	9.7819	6.4499	6.134	5.5619	7.6407	10.0074	5.8572	5.4033	8.3946	5.0548	4.1497	5.9695	7.1607	7.0151	5.9456	6.4114	10.3415	5.3169	4.8919	4.7882	5.7682	7.1039	7.3836	4.785	6.5433	10.4894	4.568	5.2739	6.1922	5.7785	6.0631	12.9304	4.2079	4.5336	5.8595	6.9568	4.8012	7.9044	6.4777	6.3853	4.5595	4.4249	9.7629	5.8487	7.5573	6.2139	5.9635	7.7518	5.0561	6.6128	5.8637	4.89	9.9809	8.3364	6.6771	5.5141	4.7892	5.0777	5.4353	4.8156	8.5021	6.6548	7.2124	4.1699	8.8285	6.3482	6.2876	9.801	8.8417	5.8255	6.8694	6.5913	5.8667	5.9625	5.9793	8.0557
PF3D7_1035700.mrna1_1	PF3D7_1035700.mrna1_1;216	216	6.6704	10.3623	5.6784	9.901	9.3809	7.0576	6.3439	7.7812	9.1608	6.7043	5.7581	4.5546	9.8781	9.5743	7.1765	5.3063	7.8663	4.1755	4.6323	5.2468	7.2265	6.7497	5.3201	6.6904	10.1352	4.3016	5.1135	4.9914	5.0405	7.3705	6.0676	5.1779	5.6727	10.3845	4.7371	3.4854	5.3726	8.1367	5.4138	10.4956	4.3688	4.0875	6.017	4.4162	6.3475	6.8894	8.3159	5.1102	4.0832	4.8006	9.391	6.9992	5.5179	6.6809	5.6633	5.9919	6.0056	6.4992	5.7999	5.5696	8.2251	8.2428	6.8287	5.6073	6.5393	4.4263	5.5817	5.4229	7.1177	5.9623	6.4558	5.3933	6.803	6.1803	5.9042	8.1547	8.6907	5.4705	5.8711	5.0233	5.5978	5.1655	5.1164	6.9405
PF3D7_1035700.mrna1_1	PF3D7_1035700.mrna1_1;217	217	5.7772	6.4824	4.9453	5.079	8.9621	5.3187	6.0787	6.9192	8.8558	5.7829	5.7007	3.4423	5.1863	9.1054	6.0264	5.3628	6.7735	4.1867	4.9695	5.5388	5.4764	5.7409	4.067	4.2434	9.1592	4.8253	3.851	4.9923	5.4754	5.7093	6.3082	4.4019	5.6159	9.307	5.1755	4.1043	4.9805	5.0241	5.1691	6.6347	5.3823	4.4919	5.8676	4.8243	4.8084	5.6091	4.7824	5.0794	3.9873	5.1871	7.8204	6.3454	5.5692	5.8006	4.1293	5.8804	4.6118	5.6203	5.7658	3.7093	7.7444	6.9075	5.2513	5.1322	4.588	5.9609	5.4867	5.9683	5.9091	5.839	5.8792	5.9253	4.9463	4.855	5.5898	7.8719	7.2884	4.5583	6.0834	4.7323	4.89	2.546	2.8992	6.6452
PF3D7_1035700.mrna1_1	PF3D7_1035700.mrna1_1;218	218	6.4173	6.1987	5.5814	5.3434	7.5495	5.3313	5.3176	3.8125	5.77	6.9991	5.3844	5.6851	5.627	7.3133	5.4604	5.6384	5.8186	4.8758	5.3868	5.9366	6.7003	5.251	6.1479	5.4383	7.8662	4.0347	4.6753	5.1579	6.7852	5.9329	5.558	4.1843	5.3806	8.2041	5.7436	3.009	6.1447	5.8379	6.0418	4.9378	5.3078	4.5002	5.0027	5.2399	5.5027	5.2754	5.9105	6.901	6.2752	4.2334	7.0889	5.6927	4.4944	5.9745	4.889	5.4145	3.2869	5.9882	5.3306	4.9425	6.0594	5.1396	5.8248	5.4986	4.5154	5.5768	4.2645	4.9681	6.6307	5.4735	5.5835	5.3768	4.7661	5.2581	5.2376	5.0435	6.2357	5.0193	5.8384	4.193	5.0339	5.2315	5.1823	6.5278
PF3D7_1035700.mrna1_1	PF3D7_1035700.mrna1_1;219	219	6.3514	5.756	6.0061	6.0813	7.8222	6.3216	5.2184	4.9074	6.8251	6.7043	5.0622	5.5904	5.8562	7.8599	6.0498	4.9093	5.3544	5.8415	5.7645	6.7324	7.0201	6.4315	7.3447	6.2858	8.9034	4.1408	5.2672	5.4343	6.9726	6.2521	5.9322	6.7257	5.7227	9.431	5.121	5.0819	5.2145	5.7107	6.3978	5.2475	5.1566	5.0496	5.1268	5.5613	5.5232	5.7347	5.9907	4.9579	6.0459	4.3484	8.6807	5.3988	6.7125	5.9702	5.6369	5.3639	5.5732	6.7283	5.6026	4.8753	4.8659	6.8372	4.9355	6.04	5.1256	5.2946	5.0009	5.2653	7.3736	5.4376	6.1167	5.6548	6.0047	4.9103	6.0687	5.8326	6.7922	5.7428	6.6793	5.6041	4.2906	4.3806	6.0092	6.9968
PF3D7_1035700.mrna1_1	PF3D7_1035700.mrna1_1;220	220	6.714	5.8532	4.8639	5.9894	5.4246	5.7358	5.4874	5.0201	4.7404	7.2829	7.1548	5.6716	5.9336	5.0644	5.3913	5.6032	5.3473	5.9274	6.0674	7.0541	6.7534	5.3988	6.7158	7.3341	8.4162	3.0925	4.5546	5.6058	6.9513	6.2118	6.0094	5.8941	5.7661	8.6115	4.4175	4.0909	4.6525	6.5196	6.5756	5.2479	6.1544	5.76	6.6714	4.5211	5.0483	4.1218	6.1154	6.532	5.9001	6.3365	6.8368	5.8372	5.0409	6.2933	6.7046	5.0268	5.7082	6.4811	5.9388	4.8022	6.6755	6.0297	6.2282	6.1932	4.6005	5.8086	3.99	5.7189	6.2038	7.4902	4.4848	5.7361	6.0485	5.3176	5.8704	7.0001	7.0724	5.9581	6.1641	5.9009	5.2928	5.5308	5.5413	7.3512
PF3D7_1035700.mrna1_1	PF3D7_1035700.mrna1_1;221	221	6.9687	6.8034	6.4739	5.9702	5.3071	6.5345	4.9533	5.5289	4.101	7.3494	5.9236	6.3236	4.6826	3.5801	5.7046	5.6162	5.3096	5.4333	6.0751	7.1936	6.9644	5.9062	6.3916	7.8503	9.5994	5.0535	3.3618	5.3176	7.3736	7.2556	5.9124	6.2319	7.8865	10.0964	4.7677	4.5027	4.9887	5.9968	6.7981	5.7013	5.779	4.6736	6.5243	4.5874	5.2891	5.2585	5.3302	6.6847	6.2563	5.373	7.1522	6.1451	5.3705	6.7428	6.7145	6.1609	5.2016	7.9665	5.8629	4.1514	7.1747	7.9001	5.1671	5.9869	4.8505	5.5509	5.7186	6.8151	7.7674	7.0593	5.7623	6.2215	8.563	4.327	6.4914	7.2764	8.3526	5.6323	6.8654	6.0115	4.9231	5.9864	5.8304	7.8129
PF3D7_1035700.mrna1_1	PF3D7_1035700.mrna1_1;222	222	5.7358	6.211	7.3295	5.5125	5.228	5.2396	6.2116	5.5696	3.3262	6.7584	7.2912	6.72	4.6462	5.4246	5.811	6.319	6.2252	5.6369	4.9621	6.7905	6.1711	6.8388	7.5335	8.5086	9.5429	4.4283	7.3834	4.8605	7.2872	6.3963	7.002	7.4827	8.1952	9.9417	4.9336	7.7905	6.2067	6.2439	6.4803	5.8151	6.6628	6.2981	6.2948	7.1654	5.8362	5.6476	6.7845	5.6611	4.6165	6.2083	5.114	5.917	7.5089	7.0475	8.7892	6.021	5.4575	8.1955	5.905	5.517	7.8608	6.6171	5.5141	5.7471	4.9959	5.607	4.5336	5.0479	7.0483	9.2274	5.8255	5.8841	8.7438	5.2713	5.8958	6.8679	7.0332	6.2523	6.0779	6.1855	4.263	5.285	6.0853	7.2837
PF3D7_1035700.mrna1_1	PF3D7_1035700.mrna1_1;223	223	6.6216	7.7424	7.6695	5.7554	5.5595	5.0514	5.2434	5.0514	5.2288	7.156	7.0505	5.4676	5.5308	2.7719	5.6943	5.4243	5.5561	5.72	5.2589	7.3539	5.6605	6.0005	7.7321	6.5789	5.8738	5.128	7.5583	5.3352	6.875	6.5804	5.9953	7.8595	7.1713	6.8968	5.8012	6.6653	5.4542	5.4212	6.6836	9.5608	5.1477	5.3334	6.359	6.261	6.1681	5.4575	5.1583	5.916	5.5919	6.3759	5.6261	6.6125	6.5583	6.5998	5.4366	4.9995	5.496	5.9516	7.4004	4.0798	6.8215	6.3125	5.757	5.8347	5.7642	5.7479	4.6988	6.0199	7.2137	6.0938	6.0319	5.3452	7.364	6.7362	6.7804	6.8813	7.2852	5.8143	6.5045	5.7458	6.3332	4.1169	6.4241	7.5289
PF3D7_1035700.mrna1_1	PF3D7_1035700.mrna1_1;224	224	6.4182	6.9087	6.1239	5.824	4.6966	5.6781	5.9651	5.3248	3.8875	6.6743	7.8881	5.6502	5.3872	3.7301	4.7645	5.8217	4.6531	8.1754	5.26	6.4084	6.7503	5.9681	7.9267	8.66	6.7421	4.7257	5.4121	5.3194	6.7204	6.325	6.2018	7.7234	8.39	6.9677	5.0352	5.9103	6.2228	5.0892	11.0526	7.1845	5.5768	8.1912	6.9522	7.1245	4.4039	5.3844	5.8694	9.819	5.5789	7.1715	5.7837	7.2726	6.2731	6.4194	6.4566	5.5817	4.4783	6.2784	7.1988	5.9474	6.6803	6.8951	5.4486	6.1627	5.9777	5.4578	5.7684	6.0819	7.9721	5.5616	5.033	5.527	7.3377	6.3863	6.0527	7.0319	7.6181	5.8515	7.1606	6.3702	6.2434	4.5129	5.561	8.0188
PF3D7_1035700.mrna1_1	PF3D7_1035700.mrna1_1;225	225	6.2823	6.0957	5.6727	5.4715	4.7137	5.3916	5.5829	5.4002	5.2296	7.034	7.48	5.272	5.0691	2.842	5.5847	5.2071	5.9439	5.9764	5.2968	6.2621	7.499	5.2261	6.6221	8.5965	6.1039	5.0955	6.438	5.7013	6.6362	6.6911	6.0396	6.235	8.6516	6.2353	5.6179	6.2376	5.0255	6.1258	9.7289	6.479	4.5777	6.2443	5.7219	5.8617	5.0631	4.9773	5.9083	9.5917	5.5586	6.2036	4.859	7.0968	6.2596	6.4264	6.4403	5.5901	4.121	5.761	6.6286	5.6932	7.2478	6.304	5.0678	4.9107	5.5113	5.2843	5.4316	5.8807	7.9722	6.8584	6.073	6.1412	6.0385	7.5243	6.1117	6.3649	7.4806	5.7079	7.2027	5.7913	5.4185	5.9623	5.4222	8.5761
PF3D7_1035700.mrna1_1	PF3D7_1035700.mrna1_1;226	226	6.7914	6.1191	5.5229	6.3072	4.9639	5.013	6.076	5.9665	4.6741	6.6431	6.9094	5.0963	5.602	3.0721	5.6859	6.228	6.0246	4.701	5.6182	6.4249	6.2248	5.9406	7.7021	8.6771	5.9329	5.5589	6.5013	4.5423	6.2211	6.2132	6.3192	7.6708	8.5092	5.0461	7.119	5.7482	5.1152	5.554	7.5931	5.6023	5.4874	6.2067	6.5458	6.1289	6.1121	5.3176	6.3105	8.0914	5.0836	6.2344	6.1508	7.1385	6.2502	6.2201	5.9757	6.3221	5.0072	5.825	8.3045	5.406	6.4463	7.2469	6.1334	5.8773	5.0108	5.7568	4.2048	6.3163	7.8471	7.0372	6.0533	5.5783	6.3745	8.7905	6.0372	6.8637	7.0414	5.6519	6.4323	6.3356	5.1272	5.7671	6.1528	7.75
PF3D7_1035700.mrna1_1	PF3D7_1035700.mrna1_1;227	227	6.5968	5.4845	5.3726	5.858	5.488	5.6203	6.6457	6.5581	4.3999	5.5232	6.7123	5.5957	4.0045	3.06	5.4611	5.3663	7.5888	5.0374	5.6685	6.709	6.2769	6.1601	7.4514	8.7514	5.6337	7.2619	5.5011	4.0488	6.6689	5.8542	5.6017	7.5841	8.8071	4.841	8.9596	5.0768	5.8819	5.054	7.4172	6.3724	4.7219	5.689	6.3074	6.7464	5.0841	5.3176	5.7983	7.5374	6.1256	6.8791	5.7658	5.7785	6.0079	6.7893	5.6633	4.8207	4.943	5.5236	10.9526	4.4005	5.7167	5.8225	4.9269	6.2935	4.9079	4.8846	5.8204	5.8846	8.61	6.2985	5.7192	5.8349	6.7332	11.117	6.0358	6.0455	7.1761	6.6995	6.882	6.1518	5.2679	5.7282	5.8629	8.6256
PF3D7_1035700.mrna1_1	PF3D7_1035700.mrna1_1;228	228	6.4484	5.9771	7.4626	5.7252	4.9406	5.7244	5.7241	6.5016	3.2494	7.1679	6.111	4.439	5.6693	2.6668	5.6279	5.4053	7.2245	4.7787	5.1445	6.5794	6.1685	5.4611	7.4553	8.0779	6.1048	10.3346	6.0097	5.4393	7.781	5.9991	6.7901	7.7928	8.5384	7.4785	10.9011	5.9062	5.6302	6.6676	7.866	6.1675	4.4581	6.7409	6.7049	6.1223	4.1835	5.4967	5.9086	7.6434	7.7247	5.3632	6.1693	7.1568	7.102	6.669	6.4236	4.7131	5.2441	5.5345	6.5373	4.5398	4.917	6.1167	7.153	6.1876	4.9796	5.0121	10.5643	5.1683	9.4932	6.1845	6.1001	5.6109	6.3656	6.4598	5.9907	5.6346	6.7797	6.862	6.4681	6.1769	5.504	11.4039	5.7955	9.3779
PF3D7_1035700.mrna1_1	PF3D7_1035700.mrna1_1;229	229	5.9558	6.0976	6.3395	5.5441	5.1906	5.9709	5.3402	4.8836	4.7897	6.202	4.935	4.4456	4.8525	4.5361	5.1711	5.2972	6.1894	6.7068	4.7274	6.37	6.0611	5.5966	6.545	6.4692	6.1029	7.5247	4.858	3.5753	6.3632	6.0475	6.0596	5.8125	6.9519	5.7225	8.1722	5.43	5.2153	5.6845	7.2804	5.1751	5.3649	3.855	4.8851	4.4699	4.347	5.0968	6.2848	7.1548	6.1169	4.9054	5.0005	5.5503	5.1973	6.1607	5.478	5.1522	4.942	5.3273	5.4111	4.9644	5.6699	5.9158	5.8649	5.8716	4.7263	4.6893	9.0489	5.2821	6.8582	4.6938	5.054	4.8856	5.26	5.0361	5.779	5.5097	6.2165	5.6041	5.6485	6.1189	5.8243	9.3099	5.0531	8.8041
PF3D7_1035700.mrna1_1	PF3D7_1035700.mrna1_1;230	230	5.7065	5.9805	4.9814	5.7682	4.5267	4.9336	5.5304	5.3352	1.9449	5.0041	4.441	5.2323	4.2472	3.84	4.9991	6.6945	4.9203	5.7735	4.26	5.7934	5.2619	5.5413	6.3619	5.739	4.7761	7.0052	4.5898	4.9718	5.7758	6.1436	5.1355	6.8577	6.9924	3.7677	7.5619	3.0461	4.5957	4.8968	6.4767	5.9771	3.847	4.9103	4.9189	6.1135	5.0027	4.9621	5.4276	6.2551	6.2902	5.3705	3.8217	5.3642	4.4336	5.3154	5.3306	4.2242	5.4446	5.2067	5.649	4.7986	5.753	6.2338	5.7793	4.9198	4.6582	5.9004	8.4618	5.5119	7.4612	5.5122	4.9598	5.2957	5.3733	5.1022	5.1827	4.852	5.5385	5.0361	5.578	4.8027	4.9198	8.9941	4.9509	7.104
PF3D7_1035700.mrna1_1	PF3D7_1035700.mrna1_1;231	231	5.328	5.8763	5.2772	4.8369	3.1375	4.4243	6.6683	3.6736	2.6346	5.6834	4.6899	5.3288	5.3049	2.546	5.0579	7.298	4.8354	8.1677	5.0531	5.0139	6.5992	5.7096	5.2388	6.4843	5.1675	8.7077	4.7236	3.9873	6.2968	4.9932	6.568	4.7965	7.2678	5.6795	8.2595	4.5416	4.8797	4.7602	7.3577	4.7153	4.7186	4.2585	4.5969	4.7845	4.9709	4.5771	6.0875	7.0775	6.4168	6.94	5.0768	5.6966	5.2634	5.5768	5.3459	3.5398	4.6938	5.2566	5.3551	4.0883	5.8184	6.1297	7.1272	4.9269	5.0721	5.7721	8.8099	6.0076	6.7577	6.7054	5.3309	4.9607	5.4986	5.2802	4.4561	5.2468	6.3682	5.8723	5.9672	5.8352	5.8298	9.3849	6.5679	7.4056
PF3D7_1035700.mrna1_1	PF3D7_1035700.mrna1_1;232	232	5.2536	5.8887	5.3688	3.8934	3.8629	5.4029	5.77	5.6764	2.585	5.3937	3.85	5.1763	5.1383	3.3349	4.4594	8.4014	4.8836	7.3298	4.7377	5.6029	5.1878	4.6871	5.3799	5.6226	5.3554	7.6566	5.2353	4.3778	5.6118	5.5786	5.9639	4.5814	6.2926	5.5261	7.3601	5.5276	3.7279	5.1001	7.4001	5.2972	3.9059	4.3667	5.116	4.516	3.6803	4.2608	7.0217	6.6441	5.4118	4.6651	4.6444	4.8084	4.4841	5.1961	5.6918	5.0993	5.0041	4.9345	5.2943	3.8953	5.0811	5.3576	5.5635	5.0925	3.9477	5.1723	6.7892	5.2529	6.3284	5.7913	2.9982	3.3547	4.266	4.6082	5.2071	4.7527	5.9115	5.2702	6.1278	5.6188	5.8831	7.1032	5.2044	6.7371
PF3D7_1035700.mrna1_1	PF3D7_1035700.mrna1_1;233	233	5.4269	6.0181	4.5261	5.0561	4.9035	4.1318	5.0277	3.5423	2.9165	5.0036	6.5815	2.0286	5.3291	4.306	4.3082	6.9113	5.8099	6.5504	4.9991	6.3501	5.8694	5.5232	4.5466	5.5226	4.8115	6.3366	3.5185	4.7814	5.9528	5.6574	5.4816	4.6753	5.5546	5.5948	5.7027	4.2265	4.9941	4.8649	8.1193	4.9179	4.9458	4.9937	4.1851	4.0661	5.4976	3.8278	6.4739	7.6375	3.8992	4.9355	5.306	4.6392	3.846	5.0695	5.6182	4.3547	4.9477	5.6085	5.4643	3.1424	5.2839	6.2342	5.0422	5.8746	5.5376	4.9383	5.2479	5.2334	5.8699	5.6493	4.0259	4.7431	5.0691	5.0909	4.9255	5.1006	6.1861	6.0372	5.9514	6.2959	5.0157	5.0325	5.709	6.8052
PF3D7_1035700.mrna1_1	PF3D7_1035700.mrna1_1;234	234	5.6223	6.3607	5.2126	4.9878	3.7214	6.0509	6.1924	5.0938	2.3306	5.7549	7.0771	6.0201	4.6531	2.6803	5.2976	5.5726	5.4712	8.4928	5.4581	5.7514	5.3034	6.5543	5.8291	5.641	5.1851	6.8586	5.774	4.852	5.3768	6.4744	6.7529	6.7845	6.5726	6.1258	5.7442	5.2566	4.3625	5.1006	4.5957	4.7004	3.942	5.2418	5.1181	6.0764	5.4666	6.6088	5.8319	4.627	3.2311	5.2581	5.3491	6.1617	6.4534	5.6447	7.0149	6.8591	4.8465	4.8972	5.5258	6.2527	5.2449	6.7353	7.7594	5.1867	7.5366	6.0005	4.2758	5.1135	4.7109	7.1029	5.8061	6.2215	8.0991	6.1033	6.4509	5.5364	6.9003	5.4578	6.2424	7.8076	5.8161	4.0018	5.9692	6.4326
PF3D7_1035700.mrna1_1	PF3D7_1035700.mrna1_1;235	235	6.9571	5.9484	4.6673	5.2288	3.225	4.5385	4.8763	5.0717	3.4316	5.8948	5.0802	4.0747	5.5573	4.3978	4.7882	4.9593	5.3875	6.984	6.634	5.5696	6.2252	5.5798	5.9376	5.2219	6.3766	6.5038	5.3565	6.5498	5.153	6.2329	7.1107	6.2458	5.596	6.1997	6.141	5.1587	4.8545	4.7645	5.0268	3.7991	4.6943	5.263	5.911	5.1831	5.904	5.6053	5.4696	4.6334	4.3377	5.9662	5.7458	5.4489	7.9874	6.5633	7.9437	5.7863	4.3363	6.2765	5.8447	7.0019	6.1605	6.9376	6.2561	6.09	5.5677	5.2559	5.2453	4.926	6.2854	6.6985	5.6058	5.7181	8.733	6.1839	7.0497	6.5541	7.2385	6.1633	6.7159	5.4963	6.7982	4.9001	6.3796	6.744
PF3D7_1035700.mrna1_1	PF3D7_1035700.mrna1_1;236	236	6.6063	4.9759	5.2731	4.4114	3.7698	4.6352	5.594	4.8037	4.5638	5.8817	5.1391	5.2724	5.2544	3.5826	4.2638	4.9764	5.7832	7.524	4.6893	5.51	5.6053	5.479	5.2357	7.5132	5.5027	5.2983	3.6826	4.9193	4.8217	6.1073	7.1487	5.0188	7.2085	6.0792	5.6308	3.9184	4.3118	5.6444	4.1342	4.7361	5.067	5.4121	5.2735	7.1713	6.7216	5.8841	5.0413	5.9681	3.7981	4.8063	6.0826	5.1875	4.0321	6.4079	8.1161	5.6294	5.2544	6.6369	5.9834	5.9148	6.2944	7.1794	7.517	5.4854	5.1214	6.4538	4.3484	5.3183	5.8415	5.7428	6.0745	4.5103	8.2207	6.504	7.2125	6.5253	7.8863	6.6578	6.3343	5.4195	5.9919	5.2145	6.9135	6.398
PF3D7_1035700.mrna1_1	PF3D7_1035700.mrna1_1;237	237	7.7831	5.347	5.0548	5.4906	2.9505	5.625	5.8664	5.4053	5.6985	7.2756	5.7315	5.9887	4.8084	1.9855	5.7743	6.1062	5.7944	5.4236	4.6141	6.3368	7.2404	7.7866	8.0889	7.5922	6.6551	4.673	4.6496	5.0531	6.6392	9.4648	7.9054	7.9777	6.9195	6.482	4.4403	2.846	7.3306	5.1823	6.5018	4.5342	5.8585	5.3223	6.6656	5.7164	6.9686	7.5054	5.8946	6.6706	5.3635	6.2553	7.3893	5.8485	4.8773	5.4963	9.5876	8.5447	6.2933	6.9437	7.7423	7.5829	6.201	6.7083	6.0358	6.5221	4.8171	7.2563	5.4512	5.5407	8.1764	8.6552	7.6565	5.6129	8.8146	7.963	7.9498	6.5904	8.5391	5.9317	6.5829	6.697	7.24	5.0067	6.1318	7.028
PF3D7_1035700.mrna1_1	PF3D7_1035700.mrna1_1;238	238	7.0398	5.6331	5.1791	5.9609	3.8032	5.7301	6.0527	5.3466	3.9709	7.5907	5.5963	8.2386	5.8071	5.4963	6.0881	5.8032	6.574	5.1747	5.4893	6.1639	7.5023	5.7682	6.1991	6.1815	5.6387	5.8156	5.7666	5.2149	6.5359	8.0373	7.6454	5.5478	4.7929	6.2681	5.0461	5.3968	5.3985	4.235	6.4586	5.2342	5.4989	3.841	5.4172	5.5078	6.6606	7.674	5.805	6.473	4.2555	5.931	6.3825	5.9602	5.4728	6.6526	8.5075	6.8989	4.8027	6.9307	6.0505	6.2987	6.2696	6.9104	5.6505	6.0435	4.0161	6.7944	4.8369	5.7249	5.6132	7.6435	7.8028	6.2246	8.848	7.4202	7.0037	6.6605	8.5041	3.7485	5.4084	6.458	7.1156	3.8826	6.4827	6.1795
PF3D7_1035700.mrna1_1	PF3D7_1035700.mrna1_1;239	239	7.5596	5.2456	5.3761	6.1196	4.6639	5.2687	4.9625	6.2065	5.3201	7.9597	6.6057	9.3124	5.9625	5.7428	5.9208	6.0099	6.383	4.8515	5.6372	5.4963	6.9155	6.605	6.1997	5.9509	5.8542	8.3327	4.669	5.2479	6.5925	7.2148	7.6426	5.4902	6.1763	6.6665	8.0961	4.9991	6.0328	5.3223	7.1337	4.7312	5.2679	4.8728	6.2426	4.7824	6.1552	6.121	7.4807	6.5777	6.076	6.2612	5.4838	6.8906	6.2273	6.1158	8.8847	5.6605	6.0753	7.1973	6.2638	5.9741	6.0217	6.7736	5.5062	5.3757	4.4848	8.1189	5.1779	5.9291	5.4249	7.951	6.5633	5.6775	9.3097	7.9766	7.9857	6.7503	8.2329	4.5236	6.1661	6.2359	8.1731	5.0435	6.9498	6.211
PF3D7_1035700.mrna1_1	PF3D7_1035700.mrna1_1;240	240	7.5597	4.8669	5.6144	5.6769	5.2234	5.582	5.903	6.1187	4.5192	7.8197	6.4361	11.2168	4.9246	4.9449	3.6519	5.4715	6.9594	5.682	5.5144	7.1967	6.31	7.5841	6.1882	5.6352	7.1269	6.5229	5.8432	6.0544	6.6687	7.9006	8.012	6.2716	5.5996	6.554	5.9411	3.9607	5.6218	6.0494	7.7216	4.2547	5.7164	4.6741	5.0492	5.6502	6.9324	6.8012	5.8076	7.94	5.437	4.9155	6.143	6.0391	6.6488	5.963	9.3734	5.921	5.3103	8.0694	6.3459	5.9215	5.8672	7.009	9.0161	5.5607	6.2673	6.3731	4.1795	7.0034	5.5469	7.9448	5.7955	6.2323	9.5208	7.333	7.6146	6.7259	8.6064	8.3167	7.7029	5.3823	6.9362	6.4923	6.6795	6.7147
PF3D7_1035700.mrna1_1	PF3D7_1035700.mrna1_1;241	241	7.8889	7.1621	5.7027	6.0475	4.7522	5.9239	5.8625	6.8999	5.1338	7.5838	7.3431	11.941	5.636	5.745	6.6199	6.002	7.1637	5.1659	7.2196	7.3454	7.5254	7.2359	7.5114	8.132	6.6488	6.2941	6.5053	7.9845	7.3824	8.3354	7.9349	7.0662	8.2404	5.5966	6.1276	6.1655	5.8965	5.8035	7.8559	7.1558	4.7814	5.1252	8.1438	10.4471	7.4662	8.4157	5.7806	8.2914	5.436	6.7278	6.4812	6.4975	6.9162	7.255	9.5922	7.7695	5.95	9.368	6.6115	6.3842	5.7751	7.3381	8.8012	5.2994	5.7837	6.8028	5.6702	6.1922	6.5767	8.4002	7.6972	6.7469	10.5279	8.0085	7.1904	6.595	8.6441	7.0339	6.7958	6.7643	6.9726	6.535	7.1451	7.6733
PF3D7_1035700.mrna1_1	PF3D7_1035700.mrna1_1;242	242	7.6317	7.3681	5.2623	5.4499	3.9864	6.0261	6.098	6.8234	5.0117	7.6428	6.1542	11.8871	5.4699	4.1077	6.5832	5.7716	5.9352	5.5046	7.4237	7.0021	7.9203	7.2825	6.3981	5.0904	6.4046	6.8879	5.7263	7.2222	7.0302	8.4092	7.9606	6.2323	6.2143	6.5278	6.6184	6.5653	6.351	6.0056	10.0568	6.7222	4.2319	6.2937	5.8946	5.2517	6.8089	8.4754	6.5392	9.8577	6.4707	7.0539	5.5059	6.5203	11.828	7.0738	9.3582	8.5634	5.1942	9.8163	6.4594	5.8138	6.155	6.6631	7.8854	4.8115	6.5281	5.9124	6.1989	5.5945	6.3632	8.711	5.9052	6.4739	11.0548	6.84	6.6042	6.4661	8.6381	6.353	6.3933	7.2525	6.1052	7.1211	6.84	7.7219
PF3D7_1035700.mrna1_1	PF3D7_1035700.mrna1_1;243	243	7.5918	5.8817	5.2319	5.8875	5.1069	5.9148	6.0063	6.7483	4.9126	8.1755	5.875	11.7986	5.4039	4.7511	6.4261	5.7981	6.8852	9.8369	6.5103	7.5552	8.002	7.875	6.4363	4.4195	6.5612	7.9779	5.9841	5.6628	6.5627	8.3387	7.9849	6.1471	4.5723	6.9753	6.4232	5.5503	6.0712	5.4279	8.5452	6.4671	5.4777	4.4175	5.1268	5.021	5.337	8.2411	6.871	8.1728	6.8288	7.3385	5.8407	6.1208	6.2547	6.2937	9.3258	7.2122	6.0325	8.919	5.972	4.7565	4.7608	6.1089	7.9687	4.373	7.6395	6.5357	6.0766	4.4588	6.547	8.97	5.1018	6.5182	10.0399	7.0951	6.4611	5.8895	8.5651	6.1932	5.8848	7.7361	6.4607	6.8452	6.6433	7.0555
PF3D7_1035700.mrna1_1	PF3D7_1035700.mrna1_1;244	244	7.6223	6.4237	9.1431	5.7423	5.2161	6.4767	5.9944	5.7184	3.8022	8.0504	8.1181	11.3101	4.0197	3.8758	6.258	6.5229	6.5514	9.6653	7.061	6.8652	7.6699	7.2383	7.2261	6.1957	6.5247	6.8705	4.0925	6.2943	7.0783	8.6404	7.7923	6.9525	6.3252	6.6649	6.3865	4.4256	6.4281	5.2968	8.4538	5.0807	7.0084	4.2273	6.2774	5.2199	6.5102	7.3893	6.5365	8.3768	7.467	6.6999	5.8058	6.6067	6.5111	6.0255	8.9713	7.1537	6.5245	10.5966	5.7369	4.7109	5.988	7.0496	6.3261	5.7013	7.4351	6.0032	6.582	5.9138	4.295	8.9636	7.0974	5.6159	11.3391	7.4194	6.2815	6.7642	8.3962	7.9605	6.0768	8.3688	6.0286	7.6255	6.8387	6.5339
PF3D7_1035700.mrna1_1	PF3D7_1035700.mrna1_1;245	245	7.2734	5.8369	6.1625	5.4568	4.4764	5.6651	5.5466	6.1247	4.1562	7.7818	6.2519	11.0979	4.3089	4.3498	5.6614	6.1717	6.4469	9.4287	6.2608	6.5162	7.6014	6.2915	5.0531	4.8217	6.1029	6.3609	5.3082	5.9352	6.7112	7.791	7.6002	4.3827	6.0453	6.2135	5.8856	3.8248	6.7754	5.8929	8.0993	5.0691	6.0507	5.1293	6.5237	4.8846	5.9658	6.0415	6.4249	7.078	6.7781	6.3087	5.4822	4.9026	4.0036	8.1046	6.2668	4.9467	5.6704	4.9777	6.9621	2.8836	8.3255	5.9042	6.4939	5.858	5.7393	5.814	5.3096	5.0264	4.477	6.9911	4.6392	5.3147	7.3039	6.9649	6.2079	8.2686	8.3399	6.6876	6.6906	7.9097	6.5972	5.5311	6.5209	5.243
PF3D7_1035700.mrna1_1	PF3D7_1035700.mrna1_1;246	246	7.2271	7.1638	4.8485	5.405	4.9882	6.3284	6.6053	6.3834	2.8298	7.8143	5.3923	10.6421	5.8089	3.2675	5.7887	6.9569	7.2033	11.0047	9.6752	6.4365	7.4113	5.8634	6.3918	5.4712	6.0834	7.1148	4.1522	9.0341	7.1111	7.5946	6.905	4.9561	5.6927	6.5297	6.6292	4.6415	6.0585	5.0879	7.7139	7.4756	5.0112	3.5198	4.7241	4.8207	5.9395	5.4449	6.2759	7.5941	9.3655	4.4634	4.9828	5.516	6.3494	5.9119	7.3564	5.1022	5.6616	5.8929	5.7703	4.1819	8.2749	8.1372	6.2126	5.0457	8.3882	7.077	4.7317	4.6594	5.8245	6.7114	5.4419	5.5454	6.8037	7.2009	4.8043	8.0769	8.4831	6.1473	5.6505	8.6693	7.0104	4.8379	5.8102	6.6027
PF3D7_1035700.mrna1_1	PF3D7_1035700.mrna1_1;247	247	6.845	6.4707	6.4699	3.8777	5.3161	5.4621	6.7719	7.9989	3.3576	7.0383	5.8364	9.4206	5.2032	3.4957	5.8525	6.5932	7.4372	10.5624	6.2498	6.5782	7.6992	6.0959	7.3485	5.7808	6.9608	5.7249	6.3277	7.2371	5.6505	7.2894	6.8725	7.425	4.7485	7.5497	4.86	4.2935	6.0598	5.4486	8.2423	6.1463	6.1615	4.862	4.9458	5.1473	4.4867	5.7344	5.5018	7.149	6.3031	3.8992	5.4822	4.839	5.9939	6.4443	8.274	5.0527	5.0505	6.062	5.6197	4.634	8.3415	6.0483	8.0673	5.1243	8.4446	5.4413	4.8659	5.7923	5.0413	7.4308	4.5416	5.6865	6.8646	5.5011	5.3491	8.1677	7.5473	7.397	5.572	8.9659	5.6218	6.2804	6.0982	5.8567
PF3D7_1035700.mrna1_1	PF3D7_1035700.mrna1_1;248	248	5.9748	6.9636	5.4145	4.6559	2.0909	5.1231	6.7854	7.4616	3.9184	6.0492	3.5981	4.7004	4.5211	3.0909	5.6915	6.5056	7.2674	11.0585	5.9925	5.5832	6.9518	6.3032	7.0626	4.5981	6.3547	5.3723	3.6462	5.9676	5.51	7.2399	7.0054	6.7118	5.2172	6.8631	4.6029	4.2273	5.6485	2.9523	6.8049	7.9008	6.4026	3.9736	3.8992	5.4306	4.8822	5.6132	4.4535	6.3098	4.682	5.7134	4.6628	4.9732	6.0007	5.4744	6.9718	4.0312	4.3255	5.318	5.2909	5.2176	6.9576	6.2397	7.6754	4.9312	8.6967	5.7227	5.0575	4.7819	5.6453	5.9217	4.749	5.7065	6.0094	5.8032	5.6276	7.0426	7.6256	6.7769	5.8457	8.9877	5.3459	4.7939	5.1867	5.1006
PF3D7_1035700.mrna1_1	PF3D7_1035700.mrna1_1;249	249	5.3452	7.0372	6.697	5.266	3.6576	6.3443	7.1179	8.5161	2.8992	6.8555	5.238	7.4217	5.3161	4.1235	5.8112	5.6865	7.2484	9.6524	5.8148	5.943	7.6465	5.0058	6.8475	4.0152	6.0531	4.4114	4.1882	5.7573	5.7263	6.8994	6.9129	5.2145	3.7613	6.7478	5.5804	5.5744	6.2585	5.3331	6.0753	9.0022	6.975	3.0875	4.2196	5.8263	3.6182	6.5457	4.3889	5.6337	4.0866	5.3999	4.7897	5.5838	5.0488	5.5916	6.6918	6.263	5.2887	5.9602	4.9269	4.4094	6.5087	6.3103	6.9283	4.8625	6.5642	5.272	4.4074	4.6253	4.3903	6.4915	4.756	4.8156	6.5511	6.5099	6.3553	6.4408	8.117	6.4632	6.2061	7.704	6.1993	5.0976	5.5457	6.3464
PF3D7_1035700.mrna1_1	PF3D7_1035700.mrna1_1;250	250	6.4261	8.1395	5.2884	5.0268	3.86	5.7487	7.0482	6.7679	3.6993	6.692	4.5765	6.8279	5.1268	4.257	4.8217	6.4686	7.4926	9.9382	5.4502	6.1902	6.6035	4.4482	6.1367	5.6733	6.5056	6.3138	5.406	5.9229	6.6638	6.8081	7.0769	5.8639	5.3027	5.8263	5.0072	4.1169	7.1623	5.1651	6.6349	9.158	7.4845	3.1699	5.5323	5.0959	5.0913	6.269	7.0901	5.859	5.5978	5.6991	5.2265	6.0654	6.3985	6.0989	5.9138	6.5674	5.6812	6.7031	5.4263	3.7803	6.933	6.7111	7.3628	5.4896	8.2805	6.1069	4.8856	5.496	4.9463	6.4712	4.4983	5.8602	7.2244	4.4725	5.7142	7.0122	7.6098	6.2593	4.5065	8.6688	5.9998	4.9505	7.073	6.2966
PF3D7_1035700.mrna1_1	PF3D7_1035700.mrna1_1;251	251	7.4477	7.9788	4.9416	6.5354	2.2327	5.7988	6.3531	6.1313	4.7829	7.6426	6.07	6.6132	6.5702	3.4515	5.4419	7.0519	6.57	10.1323	5.4552	6.0898	7.7683	6.3262	5.9784	5.7842	8.5408	5.1177	4.9317	6.8757	6.9698	7.32	7.4913	5.0704	6.0494	8.9648	4.5558	4.8753	6.4502	5.3505	5.6882	7.6467	5.8861	5.1946	5.2694	6.1932	8.6198	6.2182	5.4835	5.561	5.5463	10.8606	5.8089	5.988	6.1008	6.7471	5.6056	6.4119	5.5469	6.319	5.7871	8.4685	6.0779	6.8273	7.5037	5.8001	7.4217	8.9085	4.0592	6.2664	10.0801	6.0389	5.1799	5.4168	6.8615	4.9505	8.925	6.6482	7.6084	7.5905	7.5979	7.7614	8.8063	5	7.3957	10.413
PF3D7_1035700.mrna1_1	PF3D7_1035700.mrna1_1;252	252	8.3398	8.7056	5.2001	6.8421	4.2311	6.098	6.0798	7.3479	5.4168	8.1444	5.4874	6.4832	6.9519	5.2854	5.6226	7.7966	7.594	10.6468	4.8293	6.0572	7.5053	6.2217	6.132	6.0976	9.5831	6.0477	5.931	7.1483	6.5709	7.9111	7.3968	5.9093	6.1239	9.0762	5.0479	6.3286	5.5567	6.1655	5.8397	9.3941	5.6913	6.5103	6.3354	6.5413	9.1778	6.6903	5.7317	5.7637	4.1027	10.6374	5.8278	6.1276	7.4535	6.6502	7.0933	6.8679	5.8615	6.6717	5.7236	9.4001	6.7231	7.1755	7.9779	6.0275	8.4862	9.0445	5.441	5.373	6.3635	7.2497	5.9322	5.9984	8.7701	6.6913	9.0684	6.6625	8.2623	7.061	7.5874	8.9595	9.0891	7.0219	6.8382	7.7894
PF3D7_1035700.mrna1_1	PF3D7_1035700.mrna1_1;253	253	8.508	10.0984	5.43	8.2621	3.0161	6.7889	6.3693	6.6234	5.7377	8.4851	5.7374	5.3363	8.3561	3.266	6.8445	7.2433	7.2918	10.2458	4.9593	5.6744	5.9298	4.6764	6.0689	5.7814	8.4025	4.9246	5.8565	6.8872	7.0177	6.2752	6.0516	5.7002	6.4697	8.4453	4.5934	5.6985	5.2694	4.888	5.3611	9.6723	7.0033	5.6798	5.9134	5.3889	9.7645	6.0317	6.5606	5.6355	5.0023	10.7574	6.529	6.4113	5.6633	6.2928	6.2238	6.0512	4.5963	5.1827	5.5738	8.8136	5.5671	6.9319	7.9264	6.1723	7.8223	9.3341	6.1008	5.9059	5.4243	5.9814	6.0286	5.6352	7.231	5.3165	8.7201	6.2081	8.1005	6.1416	6.8046	8.6994	8.9783	5.7219	6.4817	7.7698
PF3D7_1035700.mrna1_1	PF3D7_1035700.mrna1_1;254	254	8.4875	8.9415	5.8711	7.868	4.4809	5.2761	7.2783	6.9982	4.6082	8.7563	7.0345	10.253	7.8345	4.5059	5.7353	7.8241	7.506	8.9383	5.4614	5.7401	7.4455	6.218	6.2311	6.383	10.6104	4.106	6.5173	7.6214	7.3021	8.4201	6.8747	7.2812	6.4007	10.8562	5.4416	6.5641	5.5957	5.114	5.7498	8.8265	6.0023	6.2479	5.774	5.6378	9.2734	6.9547	5.8053	6.5106	5.7431	11.3037	7.0354	6.5256	7.6171	7.9208	6.7566	7.5508	5.4084	6.2147	5.6323	9.3581	6.5461	7.3087	7.3727	7.2634	8.5489	8.7289	6.0624	5.7233	6.1094	6.5584	6.9063	6.1863	7.3599	5.6862	9.153	5.9272	7.0349	6.7523	7.7307	8.5052	8.6991	5.8369	7.5336	7.6073
PF3D7_1035700.mrna1_1	PF3D7_1035700.mrna1_1;255	255	8.1345	9.5016	5.0063	7.2216	4.3505	6.1579	6.2254	5.7514	4.5027	8.13	5.9136	5.1961	7.0187	3.6769	4.6814	7.1814	6.8305	8.451	5.7848	5.3071	6.1713	5.904	6.9105	6.6302	9.0382	4.9722	5.128	5.1969	5.6256	6.2876	6.2748	6.3614	6.0235	9.9719	5.6525	4.8773	4.3327	5.5081	6.5419	8.2081	4.9741	4.3248	5.8245	3.8309	8.4618	6.1906	6.2172	6.9787	4.4074	10.0186	6.1167	5.0704	6.6308	6.6199	6.3493	5.5258	5.257	5.3096	5.669	7.4293	4.8605	6.3167	6.8095	5.3067	6.5492	7.6579	5.5441	10.0786	5.8963	6.1679	6.6653	5.3586	6.957	5.6562	7.2328	5.7493	7.1757	6.0054	6.7256	6.5111	8.4118	6.539	10.4201	7.8701
PF3D7_1035700.mrna1_1	PF3D7_1035700.mrna1_1;256	256	9.924	10.8972	6.2737	7.6699	4.5607	6.6223	7.2371	6.7425	3.0548	10.1288	8.4123	6.6231	7.7378	5.1173	6.0459	6.8814	7.7977	10.4071	8.4196	6.6318	7.8021	6.4146	9.2622	5.9686	10.5316	6.9646	5.2709	6.777	6.5521	8.0301	7.0156	9.6702	6.5794	11.1991	6.1404	5.5329	5.5922	7.8879	5.774	10.1324	7.0799	5.6279	6.1583	5.991	10.2338	7.8995	6.7987	6.7673	5.8336	10.9455	7.0592	6.392	8.0504	9.271	7.3061	7.9172	5.8387	6.6426	7.7143	9.3034	6.1022	8.88	8.3932	7.9124	8.0657	9.2041	9.7524	8.8853	6.4634	7.2393	7.4727	6.0023	8.1189	8.518	9.1569	6.7389	8.8008	7.6851	7.6719	8.6563	9.8328	10.076	8.982	7.1449
PF3D7_1035700.mrna1_1	PF3D7_1035700.mrna1_1;257	257	9.1153	11.0461	5.3477	7.2308	4.8605	4.8738	6.9766	7.7751	4.9402	9.2111	7.1645	5.44	7.7653	5.8422	5.0635	5.615	9.4316	9.9168	6.1422	4.6047	7.0346	8.1595	6.2405	6.2122	9.7021	3.8298	5.2917	5.8659	5.7541	7.3092	8.4866	5.9816	6.3514	10.4937	4.8723	4.5759	5.9837	6.5712	5.561	12.1251	5.6806	3.2188	6.799	7.2548	9.6773	6.1633	7.2822	5.2943	5.3331	10.5018	5.4515	5.8265	6.737	7.6033	7.1274	6.5934	4.2001	5.6112	6.2026	8.6428	5.9519	7.6415	10.6915	5.8212	6.2917	9.8501	4.673	4.7458	5.4864	6.904	6.0821	4.1043	6.6115	6.239	8.072	5.7035	8.1495	6.2089	7.1169	6.8046	10.0483	6.1477	6.6433	4.1473
PF3D7_1035700.mrna1_1	PF3D7_1035700.mrna1_1;258	258	11.5218	12.9463	5.8326	11.3044	6.0369	7.7214	9.8483	10.2677	5.1334	11.8213	7.3098	7.6728	11.868	5.7046	8.0182	9.6488	11.2333	11.6988	10.1599	6.7219	9.8906	7.5969	4.888	6.7434	11.1101	4.62	7.3017	11.8461	7.1217	9.2031	8.8475	2.9241	6.8439	11.8257	5.6121	7.2192	8.1098	11.8706	10.1481	13.7229	7.7162	4.969	6.5333	9.2647	11.3096	9.2147	12.0329	10.0569	12.6073	11.8926	10.9097	6.0978	8.8046	8.1563	10.0019	10.1428	7.1401	8.088	6.8271	11.5826	7.5979	8.8597	11.5764	7.5704	7.2897	12.976	7.4567	8.38	6.844	9.4985	8.4864	6.6726	9.027	7.4911	11.5803	7.3925	9.2555	11.6393	7.4536	8.7328	13.4233	7.7534	9.0741	7.0722
PF3D7_1035700.mrna1_1	PF3D7_1035700.mrna1_1;259	259	9.5753	9.2336	6.8903	9.645	5.4453	7.4837	6.8465	7.7227	5.4845	9.199	6.7521	7.2133	9.8831	5.7358	7.7575	5.3494	8.2369	9.7238	5.7296	9.3989	7.2598	6.7716	5.2806	6.2625	9.9847	5.5996	8.3312	7.5174	9.6042	7.2332	7.892	4.5298	6.4279	10.6798	5.6032	6.4077	6.5286	5.7361	7.1781	8.1913	6.706	7.0397	6.5878	6.2048	9.7747	8.4795	6.2664	8.5067	9.4075	9.6038	11.7383	7.0708	8.033	7.1303	7.4134	9.1083	5.6963	6.3027	5.8367000000000004	8.2403	6.093	9.1578	7.1528	6.0802	7.4904	10.1774	5.9709	6.9292	11.4307	7.7968	7.8929	5.5877	7.3843	6.3911	7.9943	5.6918	8.4473	6.7642	6.6463	8.1752	9.8794	6.5749	8.1208	11.2577
PF3D7_1035700.mrna1_1	PF3D7_1035700.mrna1_1;260	260	9.2129	9.3761	6.7206	9.5335	4.8595	7.3654	5.849	6.7021	5.0909	9.4513	6.9201	10.6499	10.0894	5.0352	7.0243	5.1847	6.8813	10.095	5.7186	8.7587	6.1711	6.7264	5.6456	6.7859	10.1414	5.8982	8.2234	7.6286	9.0432	6.7533	7.7996	4.7098	6.8575	10.5401	5.857	7.3496	5.8166	4.5348	6.511	8.6289	5.8848	7.3453	9.2548	6.031	9.9633	8.0998	5.8597	7.3857	10.0686	9.9277	11.5055	9.3495	7.6443	6.994	7.1798	9.0304	5.2895	6.3329	6.2666	8.8577	6.4843	8.4107	5.9609	7.2412	7.655	11.2931	5.8525	5.9995	11.3767	6.4898	8.2316	5.0807	6.541	6.7353	8.4206	6.1212	8.7332	6.1231	6.6032	8.4315	11.1664	5.5401	7.6232	11.2731
PF3D7_1035700.mrna1_1	PF3D7_1035700.mrna1_1;261	261	7.2353	6.1821	6.772	8.9811	5.9898	6.2525	6.1247	5.878	7.5102	7.0785	6.4741	10.5233	8.9433	6.2977	6.4547	5.6061	5.9498	7.1229	5.382	9.5406	7.7177	5.7782	4.8217	5.7978	8.5332	4.26	7.536	7.2297	9.6482	7.9147	7.2742000000000004	5.3255	5.4545	9.623	4.8283	5.5248	6.2613	5.8904	6.102	5.6871	4.9699	6.2882	10.2041	6.7381	7.1826	8.1038	5.7393	6.7675	11.2279	8.5045	10.905	10.85	7.0559	6.3043	6.3477	7.9342	6.342	10.0713	6.3329	5.9607	6.6841	8.5114	4.9805	6.7751	6.8994	6.1863	6.6569	5.9793	11.2567	6.3354	8.0424	5.568	10.6401	5.6124	6.3198	6.5421	10.0069	6.054	6.3756	7.0472	6.517	6.4696	7.0262	11.3151
PF3D7_1035700.mrna1_1	PF3D7_1035700.mrna1_1;262	262	6.4278	5.3187	5.0085	7.1627	5.5283	4.7334	5.4403	4.0479	3.9059	6.0689	4.4705	6.9234	7.3591	5.6904	6.0995	5.047	5.1014	2.1731	3.7214	6.9222	6.0616	4.9495	4.2242	4.9625	7.0195	2.0772	5.3916	5.9688	7.7541	5.0862	5.6542	5.2694	4.5472	7.2876	4.4614	5.8753	5.6135	5.1751	5.299	3.4712	6.2346	5.7082	7.9449	6.0241	4.975	6.0689	4.9045	5.7477	7.7782	6.0665	9.4801	9.0268	6.1556	6.5053	5.4087	6.6767	4.8904	7.6176	5.5573	4.1342	5.0277	6.5916	4.2411	5.4992	5.3462	5.2327	6.0501	5.0997	9.7424	4.8181	6.0179	5.9748	7.2056	3.479	5.353	5.0303	7.2136	5.4502	5.6545	6.2793	6.1542	4.4336	6.5237	9.4363
PF3D7_1035700.mrna1_1	PF3D7_1035700.mrna1_1;263	263	6.7863	5.8557	5.3916	7.5153	4.2118	5.504	5.347	5.5295	5.2141	6.4733	5.9076	8.1654	7.7478	5.5807	5.9834	5.6179	5.3377	5.4443	5.7613	6.9121	7.0056	5.0027	5.7495	5.6854	5.8895	4.1898	6.1916	7.2102	7.8435	7.5129	6.2155	6.0898	6.1725	5.9288	4.9607	4.9383	5.8097	6.4458	5.9131	4.5021	6.0453	6.2789	9.4347	5.408	6.9571	7.144	5.5726	5.527	5.4426	6.2254	9.7993	10.0036	7.0803	6.3091	6.3665	6.9801	3.8904	6.3918	4.8787	5.1194	6.2521	7.4794	6.0356	5.7525	5.5419	6.1791	5.1583	4.7703	9.566	6.3519	5.9437	5.1247	6.0689	5.4793	5.8873	5.6505	7.0986	6.3849	5.7811	4.9896	5.9526	4.9203	6.6036	9.9857
PF3D7_1035700.mrna1_1	PF3D7_1035700.mrna1_1;264	264	6.6822	6.3579	6.7757	8.1736	3.905	11.5068	6.9659	5.9364	5.6285	7.1278	6.2405	9.4077	7.9918	5.6693	11.6424	5.4941	6.4894	5.2832	5.5423	8.7256	6.4158	6.3764	7.4806	7.3495	6.2685	4.0721	7.3246	7.9427	8.89	6.9085	6.1831	7.3013	7.0241	6.1633	4.6792	6.8406	5.6401	5.441	5.5895	4.9584	6.6782	6.4992	10.0846	6.2865	5.5336	5.2392	6.4274	6.9934	5.7377	6.4426	11.6172	10.6441	8.0083	6.5232	5.3259	7.0803	5.073	6.3266	5.4922	5.9549	7.8271	7.625	6.0424	6.52	6.1512	5.9507	5.3716	6.7223	11.1317	5.8777	7.4939	5.7732	7.2446	5.6648	6.3239	7.4221	6.7416	6.4097	6.8223	7.128	6.0325	5.26	7.0317	10.517
PF3D7_1035700.mrna1_1	PF3D7_1035700.mrna1_1;265	265	6.769	5.8467	6.4735	8.5109	5.9639	8.5353	6.4214	6.1506	6.2608	6.95	4.9796	5.2095	9.1726	4.4919	7.0889	5.2634	6.5995	5.6862	6.0764	8.6557	6.1508	6.5904	6.7028	6.5795	6.2774	4.6058	8.1104	8.2137	8.66	5.9298	7.8521	8.9744	7.1129	6.334	5.1416	6.8274	6.1516	5.957	7.5128	5.8027	7.9914	6.7393	9.5678	7.3095	7.0978	5.2653	5.8875	7.8986	5.6473	6.7339	11.6461	10.5091	7.868	6.2122	6.0672	7.0224	5.1094	7.3347	5.4168	5.3968	6.8474	6.8598	4.9561	6.0959	7.1313	5.9331	5.6156	6.6353	10.907	6.4106	7.6874	6.0678	7.3698	5.3565	6.3834	7.2741	7.2667	5.8674	6.7741	7.5318	6.1125	4.9662	7.3255	10.7124
PF3D7_1035700.mrna1_1	PF3D7_1035700.mrna1_1;266	266	6.9847	5.4446	5.3775	8.2247	6.2065	6.7974	6.6244	6.2939	5.2869	6.6653	3.8227	5.3169	7.3288	3.8982	5.8839	4.2411	7.354	4.8585	5.1461	7.6264	6.501	6.2491	5.9563	6.6685	5.7766	5.4919	7.1682	7.2259	7.6645	6.5184	7.0853	7.0653	6.5484	6.3125	5.6829	6.7306	5.5771	6.0161	6.7647	4.6938	7.5249	6.2008	8.1611	6.328	4.5059	6.1154	6.2098	7.3589	5.5798	6.8034	11.1065	8.3709	9.4366	6.721	5.7126	6.9903	5.3223	7.1076	5.8035	5.1914	5.7463	7.0309	5.0858	5.5444	7.5659	5.3558	3.4128	6.5073	10.6457	5.9033	7.0525	4.3909	8.4338	5.1623	5.6002	6.0925	7.1427	7.2008	6.4441	7.9908	5.5192	5.2407	6.688	9.931
PF3D7_1035700.mrna1_1	PF3D7_1035700.mrna1_1;267	267	9.0777	10.0041	7.0746	9.0698	8.262	8.1952	10.251	6.4197	8.6762	8.6914	7.6278	7.716	8.928	8.1648	8.3547	10.9253	6.9846	6.5517	8.5627	10.7309	6.674	9.1214	5.2048	9.4595	8.1039	5.4552	5.0704	9.8589	11.0611	7.4487	10.214	5.7035	9.3976	8.1294	5.4896	5.0665	6.6921	7.0144	7.2484	10.4058	6.6776	7.8892	11.1474	8.7931	9.7144	9.1184	6.8898	7.7235	5.2865	10.4156	11.4933	12.2213	10.0938	9.7423	9.4502	9.8882	4.9336	12.9026	6.83	8.3655	8.087	7.9055	10.7545	10.1266	14.0026	9.1776	9.5634	6.6292	11.6511	8.6283	8.9017	5.4246	14.1678	6.2003	8.5666	7.8181	8.2836	8.851	9.9623	14.3003	9.0745	10.251	7.6451	11.0166
PF3D7_1035700.mrna1_1	PF3D7_1035700.mrna1_1;268	268	9.7553	11.2506	6.683	9.1294	8.4986	9.4967	9.1542	8.3958	8.6685	9.4103	11.4163	7.8621	9.8579	8.9564	9.7161	10.3134	8.6655	8.6216	8.15	11.012	6.8199	8.0725	5.3656	9.3343	7.8633	5.7498	5.4436	8.5673	11.3216	7.1144	9.0289	3.9477	9.4751	8.8911	6.0112	4.6696	6.0275	8.1195	8.7054	11.6824	7.4812	5.4874	7.2099	8.3304	9.3418	8.2448	7.952	9.2393	4.5723	11.0468	10.7423	7.2132	9.4525	10.2914	10.5408	7.2949	4.9612	14.4136	9.5472	8.0194	8.2764	9.2875	11.8945	11.079	14.513	9.184	10.0861	5.0076	12.4154	9.7165	7.408	6.6555	14.7374	8.7964	8.3068	8.5396	9.2645	9.134	11.4453	14.4689	9.141	10.6452	6.8128	11.2863
PF3D7_1035700.mrna1_1	PF3D7_1035700.mrna1_1;269	269	8.0425	9.4069	6.1081	7.7878	6.5351	7.1128	7.0513	6.7956	7.1509	7.1957	6.3228	6.2083	6.4661	6.1231	6.1355	8.5941	7.2549	5.4607	6.4928	9.2435	6.5284	6.223	5.726	7.3256	7.0492	6.2114	4.2357	6.1332	9.357	6.1322	6.6011	3.0215	7.9932	7.5714	5.7087	4.1851	6.213	6.5114	7.3915	10.2847	7.3988	5.2813	6.6997	7.524	7.3756	7.4913	6.3523	7.1994	4.3491	8.1578	8.5147	5.9402	7.8073	9.5406	7.1781	7.7846	5.6988	12.7084	6.4835	6.2578	6.3185	7.2766	9.4954	8.4169	13.1371	7.1146	7.9486	5.2223	9.1047	7.8269	8.6514	5.8412	13.691	6.3514	6.8315	6.3165	8.2467	7.2742000000000004	10.0225	12.7211	6.6748	7.6011	6.4744	8.5894
PF3D7_1035700.mrna1_1	PF3D7_1035700.mrna1_1;270	270	7.918	8.7471	5.607	6.2784	5.1056	7.0741	7.0903	4.8032	5.6218	7.9082	6.6134	5.435	5.9205	6.7952	6.3913	7.7612	5.931	5.1623	6.765	8.7619	6.9365	5.9704	7.8432	7.3659	7.5014	5.5043	5.7018	7.2064	8.8748	6.8492	7.1147	8.5877	7.2771	6.6539	5.804	5.1843	5.4767	6.1705	7.7364	10.7156	4.712	4.1843	4.8758	6.8861	5.77	6.035	6.5671	7.7971	5.7296	9.0568	8.8049	5.8427	7.2173	8.8943	8.3209	5.5472	5.1647	13.1912	7.3723	7.1952	7.3551	7.1851	7.6846	8.3011	11.8836	9.42	7.3323	6.2165	8.7701	9.2793	6.0466	5.4313	14.0579	6.0011	7.5347	6.8319	7.5894	6.6857	9.0193	12.4812	10.6454	7.4406	6.156	8.6193
PF3D7_1035700.mrna1_1	PF3D7_1035700.mrna1_1;271	271	7.4005	10.5773	5.4588	5.6704	6.2672	6.6405	6.2172	5.2847	5.6023	7.5758	9.2723	5.3688	6.1729	6.5677	6.098	6.9751	5.3999	4.7197	5.6929	7.5762	6.2201	5.7104	5.6273	6.852	7.3596	5.4172	5.0175	5.753	8.863	6.1777	5.6194	5.3409	6.345	7.3921	5.2273	4.9279	6.049	6.4686	7.6044	10.518	5.1731	5.0764	5.3313	4.9083	6.017	3.3448	7.2547	7.1577	4.8227	6.8565	6.7324	5.7637	5.925	7.6332	6.2178	4.6605	5.5889	12.7103	5.6548	5.7884	5.8169	6.7184	7.0881	7.402	11.5431	6.5375	6.3625	4.9537	7.5552	6.7541	5.3132	5.7832	13.7254	5.3194	5.2067	6.4923	7.0752	6.7385	7.669	11.9984	5.8334	6.0173	6.0168	7.4148
PF3D7_1035700.mrna1_1	PF3D7_1035700.mrna1_1;272	272	8.3767	8.4069	5.0815	6.0354	6.417	7.4723	5.5011	3.9991	5.133	7.1992	7.3644	4.3868	6.0115	5.2627	5.4343	6.068	5.0117	4.1587	5.0794	6.785	5.9236	5.9437	5.7046	5.9547	5.3579	4.5273	2.9891	5.3277	7.342	6.2407	6.5692	4.6843	5.8866	5.6153	5.4561	4.0152	5.0845	4.6848	6.8037	9.3019	5.5487	4.785	4.9676	5.4333	6.5866	4.7871	5.7527	6.6203	5.1799	5.7874	5.7991	5.1006	5.8217	6.1627	5.8691	4.7415	3.991	11.094	5.6261	4.0312	6.4449	5.9793	5.9333	5.5589	9.0502	5.822	6.3198	4.7148	6.9941	5.8994	4.8369	5.9869	12.268	5.0644	5.2731	6.6045	6.692	5.1022	6.4987	9.8263	5.4026	6.1243	5.1243	7.0501
PF3D7_1035700.mrna1_1	PF3D7_1035700.mrna1_1;273	273	6.3462	7.3006	5.2441	6.2007	5.5717	5.8032	5.2145	5.243	4.7803	7.1868	6.1457	5.8176	5.433	3.5969	5.4944	6.5767	5.6778	5.1206	5.3147	7.3045	6.0708	4.3384	5.1707	5.6676	5.803	5.0781	5.8773	4.7819	7.3201	6.413	6.8085	4.6893	6.0032	6.1309	5.4683	3.4764	4.4175	4.6921	6.8817	9.1857	4.5686	4.8125	5.3663	4.848	5.2384	4.7032	6.5677	7.466	4.5662	5.5859	6.4004	5.1131	6.0177	7.5156	5.4155	3.9165	5.0993	11.4066	5.4796	5.2102	6.195	5.6215	5.8733	6.3583	9.3376	5.5726	4.9968	5.2005	6.6936	5.5521	4.7219	5.9598	12.4662	5.8117	6.5723	7.3775	6.1719	5.7895	7.0115	9.788	4.6317	5.3198	5.4416	7.0586
PF3D7_1035700.mrna1_1	PF3D7_1035700.mrna1_1;274	274	7.1014	6.9873	5.9013	6.2645	5.6168	6.366	5.1751	4.3103	4.6611	6.8529	7.5477	5.3642	4.6724	3.8709	4.9463	6.7519	5.9702	4.5607	5.6899	6.8828	7.3672	5.4951	5.8212	5.8477	6.6084	4.7766	4.373	5.7533	6.4152	6.0596	6.393	3.8866	6.1843	6.7339	5.6594	4.5441	5.155	5.5395	6.4102	8.9546	5.9357	5.1181	5.8362	5.3237	5.1591	5.0755	5.1671	6.218	5.0892	5.9395	5.8647	5.4118	4.8079	6.4177	4.917	4.6439	5.8148	11.0478	5.4439	5.8321	6.157	6.4629	6.5053	6.7536	9.5318	5.332	5.0479	5.251	7.2056	5.9759	5.233	5.4074	12.2681	5.8792	5.3618	5.7104	6.1083	5.8176	7.2564	10.4505	5.2196	6.1914	5.7999	7.1764
PF3D7_1035700.mrna1_1	PF3D7_1035700.mrna1_1;275	275	6.4376	8.0235	5.7527	5.966	5.4283	6.2828	6.6201	4.7098	5.3023	6.6546	8.0731	5.1309	5.6673	5.8676	5.3533	7.7753	5.2114	5.2157	6.1154	7.4619	5.9873	6.1735	5.2036	6.632	8.2723	5.641	5.0277	5.9962	7.2985	6.4947	6.6764	4.8807	7.189	8.7298	5.7054	3.3937	6.3178	5.0592	7.7151	9.8932	5.0777	5.0448	6.0213	7.5217	5.714	4.8565	7.1436	6.8245	5.3158	7.3055	6.3519	6.5983	6.4461	7.6791	4.4653	5.3441	4.8359	12.6144	5.2323	5.111	6.7344	5.6996	7.2305	6.9852	11.3962	5.6215	7.0443	5.0579	7.9181	6.4811	5.1867	5.4692	13.2269	4.7719	6.2365	7.2244	6.9198	6.4085	8.1912	12.0615	4.4202	6.6119	6.4291	8.1033
PF3D7_1035700.mrna1_1	PF3D7_1035700.mrna1_1;276	276	7.3128	9.714	6.0796	5.8637	6.0629	6.155	5.9444	5.5395	5.7973	7.8566	8.8128	6.2534	5.6772	6.4288	5.9248	8.0635	5.3198	5.2071	6.4565	8.535	5.9819	6.2451	6.3533	7.5853	6.5091	6.1753	3.6029	6.2931	8.1047	6.2519	6.3963	5.5416	7.844	6.8802	5.4246	0.7049	5.3452	5.7153	8.0383	10.1622	5.6302	6.0195	4.7517	5.6764	6.2928	5.6625	6.1959	7.3226	6.0108	8.4362	7.1349	6.3295	6.6822	7.0911	6.0363	4.9069	5.3487	12.8766	4.8063	5.2566	6.9107	6.1593	7.4469	7.812	10.8959	6.4316	7.3605	6.101	7.8054	7.3689	4.2928	5.434	13.6741	5.7735	6.247	6.2578	6.532	6.8494	8.3474	11.5657	5.8567	7.9765	6.497	8.1073
PF3D7_1035700.mrna1_1	PF3D7_1035700.mrna1_1;277	277	7.1356	8.511	5.8634	5.7978	6.8143	5.116	5.5832	5.4266	6.6932	7.0569	9.1258	6.3261	4.814	7.4482	3.9317	6.6581	5.3802	6.1223	6.599	8.3562	7.9619	5.1791	6.3524	6.3642	5.5248	6.1629	3.8022	8.8826	8.2278	6.0123	5.9791	6.1396	6.9779	5.9162	5.6171	4.4938	5.5336	5.7916	5.4436	7.7858	5.8714	4.6496	4.6005	5.3757	6.5248	5.3681	6.4571	6.8354	4.3391	6.2118	6.7825	5.9706	6.2302	6.7641	6.4217	5.0264	5.8061	11.0842	5.4783	6	6.3304	6.3151	5.9373	7.6509	10.0464	6.4165	6.6539	7.6252	7.8608	6.9511	6.4694	5.5862	12.1913	5.1534	7.371	6.3766	6.9612	6.6134	7.8709	10.8016	6.6128	6.8279	9.4637	7.0443
PF3D7_1035700.mrna1_1	PF3D7_1035700.mrna1_1;278	278	8.6189	8.9371	6.2022	4.9686	9.7603	6.2373	6.6706	6.5785	9.912	7.7758	10.8464	6.4046	5.7487	9.2966	6.9278	6.6676	7.6798	7.2006	7.9846	10.8348	7.9143	5.7983	5.6744	6.8512	7.8747	8.3688	7.5557	8.5002	11.225	7.7223	7.2878	5.6041	6.3992000000000004	8.6511	8.2073	7.7024	6.9573	6.7125	8.2602	7.4915	9.8712	6.0481	6.2943	8.5518	7.6695	6.9111	6.5923	8.0105	5.3851	5.3992000000000004	7.5013	9.0611	6.3574	6.3464	7.3278	6.5714	5.1871	8.461	8.2204	10.9767	5.9184	7.7591	8.0346	10.0874	9.8291	7.3613	6.3009	6.0361	6.5254	7.4773	7.1472	6.4185	8.196	8.6526	10.815	7.2288	8.0251	7.2695	10.1944	9.9916	7.7247	8.0951	7.4962	7.1774
PF3D7_1035700.mrna1_1	PF3D7_1035700.mrna1_1;279	279	8.8992	9.5497	7.3736	5.2555	10.4524	5.5598	6.9021	6.1865	11.874	8.8569	10.0509	7.2645	5.8522	10.6579	5.4094	6.5221	6.6875	5.2891	11.8542	9.676	7.2011	7.0128	7.8844	5.852	8.5491	6.8586	7.2127	11.3936	9.8782	7.3397	7.8949	7.1554	6.3129	8.6722	7.4374	6.8664	5.0184	7.1358	9.4689	9.5731	5.93	3.1194	7.3298	9.1588	8.2131	8.4999	8.3467	9.599	5.8377	5.6132	5.8926	8.4918	6.0727	6.2808	6.1859	8.264	6.5398	7.0524	8.8674	10.1933	7.3452	7.0567	8.333	10.7872	6.5789	6.6084	7.4052	5.4489	7.1626	6.4803	7.2974	6.025	7.8112	8.9476	10.2794	6.9953	7.5688	7.313	11.6303	6.6179	6.1344	8.5106	5.823	7.1507
PF3D7_1035700.mrna1_1	PF3D7_1035700.mrna1_1;280	280	7.7815	8.5077	5.7404	5.8746	10.7765	6.1831	6.5503	6.2234	11.7303	6.969	9.8477	7.3718	5.7035	11.1374	5.4548	5.5472	6.9233	4.6876	12.649	6.438	7.0484	8.7406	9.9115	7.6782	9.0357	7.8336	7.8974	12.6615	6.9386	7.5465	8.8662	8.5264	7.4003	11.283	6.9497	7.6857	6.1641	7.2758	10.2361	8.5378	5.671	5.9314	7.1894	9.009	6.8512	8.4823	7.8247	9.9676	5.1268	8.9547	6.2388	6.0358	6.8825	7.1597	6.3889	8.7014	5.8989	7.1158	10.0179	12.7197	7.707	8.2555	8.1615	10.8374	6.4866	6.0533	7.4512	6.1359	10.2975	7.662	8.5033	6.9335	9.053	9.3953	13.3136	7.6807	7.8232	7.4287	10.9182	6.4532	6.8665	9.0898	6.9775	10.8961
PF3D7_1035700.mrna1_1	PF3D7_1035700.mrna1_1;281	281	7.2778	5.7285	5.2746	5.5987	7.5398	5.3896	6.1847	5.0657	8.6233	6.8634	6.875	5.6648	5.5937	7.8385	4.89	6.4436	6.3023	5.8298	9.4609	6.535	7.0859	5.9577	6.5743	6.6146	8.3894	5.0152	6.4331	10.6769	6.7769	7.1643	6.0166	6.4358	6.8015	9.5853	6.3904	5.2858	4.9855	5.852	7.5851	5.4269	5.1859	5.5491	5.8074	7.8374	5.9383	5.3649	6.6421	7.358	5.2284	5.3702	5.8587	5.3023	6.2939	6.0157	5.76	6.3856	5.931	7.324	8.3492	10.2385	6.1027	6.9368	6.4765	8.0071	5.8792	5.1878	6.0161	5.9738	7.9092	5.8321	7.399	6.1369	6.9558	7.9301	11.4157	6.868	7.6148	6.9208	9.4858	5.6528	5.6636	6.0141	5.9519	7.1314
PF3D7_1035700.mrna1_1	PF3D7_1035700.mrna1_1;282	282	7.1138	5.8207	5.4439	5.3316	6.3049	8.2895	5.532	5.5379	9.1485	7.079	5.6542	6.777	5.8253	7.9828	7.7276	5.1202	5.4909	5.5942	5.7871	7.1512	6.5963	5.6206	5.5632	7.368	12.129	5.3118	4.9184	6.2685	7.2305	6.9382	5.9828	6.0953	7.1352	11.9709	5.6859	4.6159	5.3709	6.8969	6.5526	4.757	5.8931	5.8839	5.7063	9.0761	6.4665	6.6807	6.0206	7.9974	6.1276	5.8293	6.1959	5.7926	7.0753	6.8564	4.7829	6.1518	4.5759	7.8633	9.2335	11.6983	5.9759	6.4875	6.5163	9.0764	6.1355	8.1751	7.3508	8.2534	7.443	5.0764	7.974	4.706	8.2131	8.8531	12.4727	6.4722	6.3959	6.9972	9.4298	6.1699	7.5097	6.7698	8.0248	6.7653
PF3D7_1035700.mrna1_1	PF3D7_1035700.mrna1_1;283	283	6.808	5.8146	4.9208	5.5311	6.0005	5.6447	6.0672	4.5248	4.6616	6.5809	5.6427	5.5683	5.917	5.1953	5.3716	4.8217	3.4128	3.9439	5.7104	7.0922	5.441	5.7225	6.0755	6.3423	6.5622	4.0108	4.0188	5.4979	6.7271	6.354	5.9921	5.7929	6.1359	6.7452	5.1206	5.1914	5.1579	5.7863	6.4648	5.047	5.4202	4.5723	6.2578	7.8531	5.5662	3.0197	5.5735	6.7114	5.3754	5.4666	5.5925	5.1189	5.1675	5.9376	5.281	5.6913	5.4316	7.4837	7.8589	8.168	6.6152	6.2748	4.6616	6.2077	5.3462	5.7407	5.6302	6.2715	7.6956	4.1465	6.6642	5.0609	7.2602	6.2317	8.5311	6.0132	6.7958	6.8499	7.0568	6.0961	4.784	5.0997	6.098	7.2639
PF3D7_1035700.mrna1_1	PF3D7_1035700.mrna1_1;284	284	6.4085	5.6817	5.1272	6.1579	4.4725	5.0836	5.8022	4.3889	5.2713	6.3354	4.9406	4.669	5.0281	3.4436	5.7929	5.6159	5.8985	3.585	5.2735	6.6317	5.9526	6.545	5.133	5.5336	5.0139	5.7173	5.3045	4.9584	6.888	6.0391	6.5898	5.953	5.5345	6.0241	5.4722	4.1052	4.1906	5.5059	6.4571	5.0652	4.2578	5.4182	5.805	6.266	4.942	5.5046	5.6772	5.9444	5.238	4.5122	5.5668	5.0561	4.2118	5.5527	5.3384	5.057	5.6707	6.023	7.551	5.5046	5.9692	5.8615	3.9279	5.8022	4.5298	5.1779	4.1811	6.1373	7.6174	4.4809	5.7538	5.8176	6.1701	6.4704	5.6574	6.3143	6.7739	6.9201	7.0973	5.3063	4.9754	4.9887	6.3865	7.4748
PF3D7_1035700.mrna1_1	PF3D7_1035700.mrna1_1;285	285	6.609	5.568	4.7708	6.1491	5.9343	6.8236	4.735	3.6588	6.684	6.3583	5.7594	5.7393	5.6954	7.5328	6.9772	5.7137	5.0768	2.7929	5.7501	5.9523	5.7514	3.4621	5.0492	5.7602	5.862	4.7296	5.0246	4.6685	6.4333	5.853	5.3205	3.8359	6.3187	5.2935	5.5087	4.7751	4.2357	4.9869	6.4415	2.5969	5.1851	4.8938	5.1272	6.6599	4.7054	6.0446	6.2319	6.2325	5.6645	3.6837	6.0721	5.4022	4.7991	5.9136	5.5157	6.2668	4.8836	6.1817	7.1887	5.9064	4.7126	6.7366	5.3302	5.7197	5.7296	5.3169	5.4542	5.6433	5.6608	5.2728	6.5256	4.6871	6.0485	7.5434	6.5928	5.2972	7.0599	6.2992	7.576	7.1906	5.4067	5.7968	5.6212	6.6757
PF3D7_1035700.mrna1_1	PF3D7_1035700.mrna1_1;286	286	7.2228	5.3089	5.5056	5.5248	9.1205	5.5829	4.9635	5.5289	8.3704	6.6138	6.1003	7.3045	4.8992000000000004	10.4309	4.4356	5.3872	6.1767	6.5537	5.4841	6.1857	6.2808	5.2873	4.2787	6.6401	5.9458	5.2623	5.5005	5.5804	6.8292	6.4627	5.983	5.1379	6.2087	5.9509	4.9964	4.3505	4.4803	5.3761	6.4866	4.9126	5.9215	4.8379	5.9743	6.631	5.8379	6.7948	7.5608	8.1112	5.4002	5.111	5.8929	5.6156	5.9023	5.5087	5.1189	6.916	5.5091	6.2462	8.046	8.8629	5.4091	6.9984	7.0066	7.3156	6.7674	5.6488	5.7129	6.3105	7.8514	5.926	7.8654	5.9267	6.8515	7.9059	8.93	5.8412	7.1951	6.3815	7.8186	5.6758	6.3728	7.314	7.436	6.5779
PF3D7_1035700.mrna1_1	PF3D7_1035700.mrna1_1;287	287	6.3856	6.5853	5.4165	5.7074	9.6494	6.0845	5.5595	5.7908	8.5849	6.6229	5.6094	7.4027	5.2998	9.1666	5.7487	6.1873	5.6602	5.557	7.339	5.2133	6.7554	7.7981	5.9533	6.1438	5.4748	4.009	5.7916	6.7142	6.6503	6.6185	8.486	6.3811	4.8555	6.6488	5.1119	4.2118	4.2965	5.4336	6.1827	6.4163	5.7328	4.5981	5.0678	6.6144	6.4673	6.3225	7.3796	6.3154	5.3837	5.1338	5.3445	5.4506	7.0173	6.4184	6.6336	6.1041	5.0678	5.9674	6.5708	8.2922	5.7455	6.9563	9.1572	7.958	5.1318	6.3576	6.7527	6.6347	6.7739	6.8026	5.9004	5.904	6.2132	6.3432	8.1998	5.5583	7.3031	7.8352	7.971	6.0085	6.6324	5.9432	6.6868	7.7697
PF3D7_1035700.mrna1_1	PF3D7_1035700.mrna1_1;288	288	8.1453	6.1121	5.8567	5.8694	6.2095	5.5638	5.636	5.1623	5.578	8.2153	6.3656	5.9787	6.0928	6.4477	5.9312	5.6337	6.0101	5.7477	5.44	5.3705	8.2157	6.9522	5.7342	6.4055	5.2694	4.3291	4.9236	4.634	6.3114	7.0673	6.1906	5.9784	5.6126	5.7035	5.3816	4.4621	5.7939	5.7184	7.2296	5.84	4.6707	5.1326	4.0976	6.0409	8.5898	5.5589	6.6209	7.3949	4.6456	4.9672	5.0544	4.95	5.9653	5.8542	4.7219	6.3709	5.114	5.8968	6.5418	5.8892	5.9329	7.1173	12.059	5.2913	4.8904	6.2315	2.9635	6.0466	5.85	6.1357	6.087	5.3568	6.9195	5.8723	6.1815	5.4158	7.1975	6.8253	5.3198	5.5859	5.6392	4.1867	6.3842	6.4026
PF3D7_1035700.mrna1_1	PF3D7_1035700.mrna1_1;289	289	6.5667	6.683	5.6899	6.1995	7.8236	6.0275	6.0622	4.3356	7.7742000000000004	7.2392	5.1691	5.5298	6.877	8.0622	6.0018	5.5942	6.251	5.7669	4.9741	6.3887	8.6108	6.849	5.4973	5.4002	5.4433	5.266	5.1102	4.7252	6.4798	7.4252	6.7552	6.5809	5.5714	6.3185	5.1014	5.1177	4.8374	5.9814	8.0388	6.2439	5.4036	5.5091	5.4607	5.0531	6.8146	5.7252	6.347	7.9022	4.6462	6.0804	6.035	5.9595	6.6551	5.4141	5.0179	7.0693	6.4248	6.4828	5.7439	5.2979	5.7129	7.7684	8.6666	4.9819	5.2016	6.0845	5.8897	6.9004	6.7189	6.5647	6.9759	5.4333	7.7242	6.3487	6.7189	5.7029	8.2607	6.2645	6.0481	6.4398	5.5119	4.4995	7.5126	6.4968
PF3D7_1035700.mrna1_1	PF3D7_1035700.mrna1_1;290	290	7.1659	6.879	6.3911	5.5671	5.8873	6.4739	4.9768	4.1835	5.0492	7.0167	6.3808	5.7293	5.3834	6.4639	6.6194	5.9124	5.9944	5.6806	5.6076	6.3266	8.3437	5.0883	5.7222	5.4067	5.8982	4.7071	5.1473	5.85	6.1342	7.5174	5.7887	4.9887	6.07	4.6479	5.0317	4.7576	5.2277	5.6957	7.73	5.2739	5.2323	5.504	5.6556	5.8892	6.5492	7.6316	7.0286	7.91	5.6795	4.7004	5.5726	5.4822	6.0934	5.9509	5.5245	7.9058	5.7863	7.5294	7.172	4.7522	4.9891	8.2494	6.2257	4.9644	6.0115	6.8852	4.5342	5.8731	6.3085	6.4661	7.3287	4.7263	7.2388	6.1906	5.5877	5.5426	8.8177	5.1934	5.9288	6.0951	6.2069	4.9523	6.7388	6.8917
PF3D7_1035700.mrna1_1	PF3D7_1035700.mrna1_1;291	291	6.2361	5.89	5.0657	5.8319	5.4005	5.9995	5.3413	4.5267	4.5273	6.375	5.7856	5.9392	5.4443	4.8405	5.9768	5.9378	5.7787	7.5102	5.4702	5.6896	8.0571	5.0246	6.0389	5.6946	5.1731	5.7282	5.1069	5.5151	5.7903	7.3189	6.2998	5.5515	5.128	5.7178	5.0587	4.4168	5.826	5.2399	7.0205	3.9764	5.1031	5.2694	5.4053	5.1942	5.1264	5.9588	5.9427	7.4301	5.1375	4.9928	5.8392	5.3107	5.6991	5.9427	5.7325	5.8497	5.4774	5.1526	6.3607	5.6349	5.581	7.9382	6.5919	5.3349	5.4043	5.7173	5.1526	6.0201	6.7903	5.5239	5.8248	5.2898	6.1585	6.8753	6.4393	5.5832	8.1971	5.2137	6.2713	6.5654	6.7344	4.3448	6.548	5.3201
PF3D7_1035700.mrna1_1	PF3D7_1035700.mrna1_1;292	292	8.626	5.487	5.3252	6.135	6.0155	6.4846	5.7743	5.5656	3.275	7.8557	6.5541	7.7361	5.9784	5.8089	6.0011	7.647	5.2024	5.1346	5.2627	6.3621	10.6793	5.6508	5.9191	6.1196	6.2763	5.2832	4.843	4.7142	7.3853	6.8688	6.4558	5.9839	5.6924	6.8085	4.0144	3.6182	5.2261	5.076	8.3011	3.8943	5.0959	5.0352	4.9069	4.8186	6.5236	6.6612	5.7947	8.1128	6.5517	5.5151	5.2238	5.1256	4.627	7.3411	4.8851	6.0503	6.2735	6.312	6.4406	4.5103	5.9837	7.715	7.6621	5.2118	4.9653	6.0023	4.2494	6.1003	5.0613	6.3418	6.6771	5.9672	7.7488	7.1482	6.2275	4.862	9.3199	6.0603	6.1886	6.21	6.1777	5.0466	6.308	5.2529
PF3D7_1035700.mrna1_1	PF3D7_1035700.mrna1_1;293	293	6.5749	5.545	4.9088	5.9591	7.1462	5.4718	6.6509	5.0993	6.9557	7.4933	5.9028	9.6558	5.2585	7.8001	5.9882	5.6545	5.3586	4.2935	4.2265	7.3652	7.1933	5.0695	5.86	5.5329	8.5999	7.9343	6.6586	4.8753	6.6057	8.434	6.2048	4.0985	6.2913	8.2754	6.5694	6.3436	6.8598	5.2338	6.8978	4.7463	4.3132	3.5311	5.4841	5.6789	6.8663	7.0447	6.9904	7.5823	5.0764	5.2731	5.7285	5.3455	5.7249	6.2223	5.9047	6.2878	5.2184	5.6651	5.9371	5.7698	6.1152	7.4736	9.964	5.5413	6.2059	6.0168	3.5097	5.825	5.7887	6.6506	6.8968	5.5592	5.6876	5.8186	6.0819	5.2581	8.0492	7.3612	6.9525	6.8044	6.0241	4.9667	6.1003	5.2277
PF3D7_1035700.mrna1_1	PF3D7_1035700.mrna1_1;294	294	6.3212	5.2968	5.7996	5.2373	2.4568	5.3212	5.5798	4.6502	3.7159	6.1336	8.1394	9.387	4.991	2.6323	5.7175	6.126	5.1424	6.1278	6.9769	5.0246	5.6413	4.855	5.1461	5.6209	4.7098	5.5656	5.4286	4.7597	6.3125	5.7074	6.1546	3.6206	4.3806	5.1687	5.4168	4.5192	5.6476	4.0188	9.7724	4.0018	4.1309	4.7296	4.7371	4.9828	5.7007	4.9402	5.1779	8.9697	4.1675	6.7849	5.353	5.1985	6.1781	5.6305	5.4548	5.3614	5.4216	5.6707	5.1591	5.714	5.6665	6.7706	12.764	6.4573	4.8836	6.7819	6.7142	7.9767	5.6112	6.6129	5.6203	5.3923	7.0117	6.2205	5.9052	4.8465	7.0349	9.1648	6.9423	5.2578	6.5904	6.6631	8.1074	4.9625
PF3D7_1035700.mrna1_1	PF3D7_1035700.mrna1_1;295	295	6.4689	5.1297	5.3885	5.0264	4.2623	6.6554	5.3092	6.4864	3.7225	5.988	5.8746	5.8425	5.09	3.4033	6.5198	5.2437	5.0374	4.4263	5.2487	4.3827	4.9088	3.0303	4.9964	1.856	4.5874	5.6334	7.2716	4.6294	4.5747	6.0268	5.0054	3.9937	5.477	5.9556	4.0798	6.62	3.7366	5.0126	4.682	4.1424	4.2087	5.153	5.0947	5.4026	5.4476	4.211	4.8369	5.2399	3.9231	4.441	3.6724	4.7317	5.0531	5.6433	4.8053	3.0303	4.5753	4.8605	4.5515	5.6803	5.6182	6.114	8.2923	5.3427	5.1102	5.6496	4.8001	4.856	5.8748	4.235	4.3111	3.2141	4.6064	5.8968	6.1932	5.2873	6.3809	3.5838	5.4492	4.856	5.6576	4.4731	6.2581	4.2935
PF3D7_1035700.mrna1_1	PF3D7_1035700.mrna1_1;296	296	5.6659	5.5075	4.95	4.4383	4.2373	5.5078	4.6135	5.4269	3.8866	5.6141	6.0272	3.926	4.9274	3.0772	4.0461	5.2743	4.0747	3.7634	4.8465	4.9322	5.2709	3.591	4.7436	4.5801	4.6966	3.3519	7.0189	4.4236	5.0246	5.4084	6.4182	4.2698	4.3052	2.0036	5.067	6.6932	4.0036	5.3621	5.4192	3.5862	4.2472	2.2928	4.1432	4.8237	4.4744	5.0824	4.3778	5.0764	3.4634	3.9745	4.9064	4.8495	3.2048	5.0596	4.7761	4.1579	4.0144	4.8515	5.101	3.9533	3.6415	5.852	5.7631	3.851	4.0738	5.3861	4.0356	4.8938	5.6355	4.3505	4.4822	4.6582	5.3775	4.4555	3.9882	4.2487	5.6551	5.1416	5.2036	4.6346	4.5807	2.0286	5.3635	3.6346
PF3D7_1035700.mrna1_1	PF3D7_1035700.mrna1_1;297	297	5.9516	4.5686	5.1886	5.1077	3.7463	5.8235	4.8278	4.2311	4.1579	5.7043	6.713	4.6177	4.1035	4.6317	6.2924	4.8349	5.275	3.1938	4.0764	5.4429	5.7353	4.8728	4.7393	4.3736	5.2346	4.706	8.9781	5.106	4.7032	5.8163	8.952	4.9509	4.5348	5.4538	4.3792	7.8149	3.9764	4.2994	5.7856	0.3896	4.278	4.5838	4.8022	5.281	4.3903	3.4449	5.6851	5.2453	4.0807	4.9928	5.5239	5.4026	2.5211	5.9215	5.3388	4.7153	5.5339	5.2227	4.6462	4.7682	5.0237	5.8387	6.5484	5.2091	5.5723	5.1663	4.6542	5.2884	6.1071	6.2342	5.4239	5.4343	6.1558	5.8056	5.5975	5.1247	7.6628	5.2207	4.6645	4.9373	5.2168	4.1227	5.5838	5.9516
PF3D7_1035700.mrna1_1	PF3D7_1035700.mrna1_1;298	298	6.0221	4.8293	4.888	4.7442	3.3868	5.4185	4.2172	5.862	2.854	5.9336	4.5916	4.9937	3.5898	2.3951	4.9887	5.1997	5.9866	3.957	3.7803	4.2517	5.354	4.812	4.8197	4.5008	5.5217	6.0652	9.1828	2.8777	5.272	5.9878	8.8419	5.6395	5.3313	5.796	6.6569	8.2972	4.1603	4.991	4.0849	3.8207	3.3306	4.9026	5.2273	4.6017	6.3441	5.3183	4.8812	5.2449	4.3716	3.8836	4.5552	5.9279	3.5447	7.9337	5.2024	4.8354	5.5163	5.359	5.3909	4.9198	5.0695	6.4094	5.2361	5.4722	4.0286	5.4393	4.5981	5.6699	4.9575	4	3.7634	5.2832	5.1445	5.2802	4.62	4.6082	6.5534	5.9921	5.701	5.4141	5.3806	3.86	6.9542	5.1651
PF3D7_1035700.mrna1_1	PF3D7_1035700.mrna1_1;299	299	6.286	4.5404	5.4131	5.0475	4.225	5.4886	7.5969	4.5046	5.2114	6.616	6.1216	4.4046	5.5317	4.8176	5.2642	6.9735	4.7698	4.5969	3.99	5.204	5.6585	4.9509	5.1424	5.4239	5.0618	5.8081	8.2896	5.0352	5.4825	6.0757	5.9381	3.6323	5.926	5.3782	5.6781	6.7	4.384	5.3583	4.3262	3.516	4.9103	4.09	5.2223	3.8298	5.8374	4.8304	4.2965	5.3681	4.5078	4.9625	6.9732	5.1223	4.2795	7.2687	4.6741	4.4496	3.3743	5.332	5.9126	5.017	5.0391	8.1683	5.2307	5.6676	5.314	6.2515	5.0704	5.2118	5.5653	4.6645	4.546	4.26	4.8743	6.1031	4.342	4.2525	8.0502	5.292	5.3291	4.9458	4.5922	4.1069	5.5786	6.3639
PF3D7_1035700.mrna1_1	PF3D7_1035700.mrna1_1;300	300	7.2939	5.6974	4.6831	6.9643	5.3618	6.8174	10.7017	6.0137	5.2876	7.7849	6.3675	7.4348	7.0667	5.31	5.8522	9.8137	5.8056	3.839	5.7916	6.1081	6.8536	4.8948	4.5484	7.3889	6.4653	8.9523	9.6128	5.3012	6.5251	8.2374	8.1679	7.7618	7.4405	7.6257	8.0139	8.9884	6.9386	6.6518	6.0041	4.756	5.0188	5.2479	6.1223	5.8457	6.0197	6.0592	6.4306	4.4822	4.7666	13.542	7.067	5.6707	5.675	7.2289	5.9303	7.1736	5.2513	6.4026	6.1096	6.8137	6.6382	10.8032	6.3806	5.9324	5.3423	5.1056	5.4155	4.634	6.2223	5.3034	7.4003	5.9777	7.4547	5.9052	6.4643	6.1886	10.6657	6.0045	7.3822	5.5286	6.5797	4.7192	6.1583	6.7123
PF3D7_1035700.mrna1_1	PF3D7_1035700.mrna1_1;301	301	7.6903	4.842	5.5416	6.5435	4.649	6.4403	9.5648	5.2795	4.4522	8.6673	6.1815	6.5387	6.1617	4.3771	6.6439	9.3125	5.9402	4.7965	6.0834	6.3865	6.258	4.8743	5.6276	7.3875	6.4923	8.4309	8.9781	7.0265	6.9833	8.424	7.9066	4.2683	6.2298	7.2126	6.8999	8.5563	6.0041	5.3558	4.6741	4.1691	4.7745	4.9122	5.0352	5.9989	7.5616	7.1819	5.0997	6.5242000000000004	3.437	4.7312	7.2801	5.3572	4.8115	6.866	6.2741	7.0204	5.432	5.4502	5.7861	5.3136	6.0067	9.5151	6.8416	5.5738	4.9284	6.251	4.7382	5.5555	6.7861	5.2242	6.785	6.0155	4.5674	6.3288	5.9713	5.9395	10.0614	5.7417	6.1303	6.5243	6.2804	4.3455	5.6594	7.1703
PF3D7_1035700.mrna1_1	PF3D7_1035700.mrna1_1;302	302	6.9689	5.269	5.6685	4.4614	4.1946	6.0023	10.0854	5.1185	3.5311	7.4592	5.8689	5.7716	5.1993	4.9588	5.9371	8.9902	5.4725	5.4043	5.8664	5.4158	6.5441	5.5686	4.6328	5.4236	6.3493	7.7435	8.8966	5.5292	6.3391	6.676	8.0497	4.7093	5.9467	6.9945	7.7377	8.0842	5.825	5.4976	4.408	5.3827	5.0824	4.0652	3.9873	5.9609	6.7294	6.8669	5.5283	5.5279	4.1723	5.769	7.2083	5.5239	5.1077	7.8094	5.4983	6.6724	5.0879	6.5111	5.5656	5.4588	5.9793	9.9921	6.3098	5.5999	4.5097	5.8125	5.464	5.1779	5.7317	4.568	6.4192	5.9588	5.5613	5.9222	6.4192	5.8153	10.12	6.228	6.142	5.649	5.7035	5.243	7.3646	6.2157
PF3D7_1035700.mrna1_1	PF3D7_1035700.mrna1_1;303	303	8.2108	5.578	5.7439	6.5114	3.2141	7.0433	8.5255	5.3012	6.1717	10.2953	6.9921	8.058	5.8258	6.3217	7.7761	10.4553	6.7173	4.8125	6.0525	7.2366	7.7276	6.4436	5.896	8.98	9.6767	8.4429	8.4508	6.5645	8.1071	7.4983	9.004	4.7719	8.484	10.2636	6.9368	8.6481	7.0455	5.0303	5.3961	3.9588	4.382	4.6554	6.1902	6.2527	7.3939	8.7017	5.7905	6.2213	4.7655	4.3334	6.6789	8.0353	5.9112	7.6196	7.481	7.8304	6.4954	5.8597	5.671	5.3491	6.6299	10.7377	6.8605	6.4828	6.9491	6.7083	4.6848	5.1599	5.5065	7.2085	6.9047	6.8089	7.9832	7.1101	6.7645	6.8566	10.7869	6.8883	7.0224	7.8154	6.8566	5.6625	6.0766	6.7538
PF3D7_1035700.mrna1_1	PF3D7_1035700.mrna1_1;304	304	8.4371	4.9397	5.842	6.6651	5.9595	9.3615	8.3302	5.6814	6.1667	9.9358	6.7629	8.5174	5.8748	6.4896	9.4565	8.5033	5.8291	3.3031	7.2939	7.2883	8.8486	6.0583	5.7991	7.284	9.9314	7.9521	8.7011	6.6887	7.2226	8.0475	9.2443	4.9565	7.7696	10.3546	6.8291	8.479	6.2954	6.0277	7.1459	5.433	4.8495	6.57	5.9777	6.234	7.2353	8.1205	6.1653	5.8885	4.9064	6	7.0555	5.5481	5.8517	6.9924	7.4307	7.5888	6.3005	5.8377	5.5738	5.1619	7.5015	10.3135	7.5625	6.649	5.8063	6.2392	5.2491	4.6153	6.7184	6.793	6.8555	6.1627	7.2693	7.8269	7.0803	6.9945	10.9408	6.7789	7.1092	6.8737	6.6216	5.8699	6.1918	7.2647
PF3D7_1035700.mrna1_1	PF3D7_1035700.mrna1_1;305	305	8.1461	6.4652	6.188	5.278	6.2489	9.5695	7.019	6.5225	5.9366	9.93	7.4687	8.1568	6.2572	6.4491	9.6657	7.263	5.9352	5.2161	6.7188	7.4907	8.8681	5.2645	6.2001	7.3154	10.1583	7.666	8.0134	4.99	8.0943	8.1537	9.1485	6.0468	7.3187	11.2455	7.0863	7.5866	6.2963	6.9039	6.7234	4.9841	6.1493	4.735	5.9028	5.6337	6.6727	8.3286	6.7671	5.9291	5.5744	5.5744	7.1427	6.7564	6.031	7.5162	7.2786	7.4444	5.7848	6.1749	5.9314	5.4575	8.8407	9.4997	7.6766	6.0303	6.472	7.6297	5.7993	5.6625	6.0529	8.2303	6.7491	6.6785	7.8104	7.3872	6.6035	8.6449	11.1999	6.5045	7.2436	6.5419	7.4677	4.9653	6.6738	6.2655
PF3D7_1035700.mrna1_1	PF3D7_1035700.mrna1_1;306	306	8.4886	5.5326	6.1735	5.9607	5.7663	9.4483	7.6786	5.8748	5.7148	9.7022	7.5645	9.1749	5.8597	6.5977	9.5208	8.6786	6.8043	4.8782	7.9834	8.2701	8.7816	6.3646	6.3143	7.0221	10.2137	8.5809	7.9124	6.3519	8.4159	7.7878	9.2918	4.3327	7.9021	11.6141	8.0667	7.3959	6.7063	6.5317	7.0349	4.3526	4.6639	6.3014	5.5487	5.254	7.4619	8.893	6.3644	6.0911	5.2634	5.8369	6.833	6.5043	4.4931	7.8285	8.6929	7.7454	5.8644	7.9363	6.4363	6.2834	7.9858	10.2254	6.669	6.2361	5.2165	6.9262	3.7398	5.1247	5.8344	9.2308	7.3452	5.7312	7.5934	6.5141	6.7014	8.3746	10.6368	6.4067	6.6561	6.5607	6.7807	4.3074	5.0063	6.5957
PF3D7_1035700.mrna1_1	PF3D7_1035700.mrna1_1;307	307	8.4138	6.293	5.3516	6.2288	5.7737	8.6322	7.8694	5.7926	4.8212	10.2632	7.867	8.9686	6.3894	4.9837	8.7799	9.59	5.8181	5.2983	7.7371	7.2541	8.7051	6.6162	6.5068	6.2515	10.2924	7.3763	8.3776	5.9239	7.5192	7.7639	9.264	6.0239	7.0195	11.9432	7.1459	7.281	6.2352	6.8001	7.0163	6.5173	4.8934	4.3406	5.6682	5.8689	7.3219	8.4623	6.4811	6.1855	5.89	6.8085	6.4965	6.4062	5.0383	8.1071	8.4152	7.9003	4.9463	6.3623	6.0398	7.3043	8.3203	10.0678	7.2744	6.2826	5.4019	5.7764	6.517	4.673	5.814	8.7487	6.8552	6.3947	7.5491	6.335	6.5995	7.7579	10.552	5.746	6.8036	7.0767	6.3523	4.6112	6.997	7.2321
PF3D7_1035700.mrna1_1	PF3D7_1035700.mrna1_1;308	308	7.3262	6.1334	5.1859	6.4153	5.7074	9.0057	9.0798	5.2257	4.5053	9.2764	9.2314	8.9539	6.6194	4.2494	9.1064	10.2501	5.2615	5.0522	6.7201	7.795	8.0006	6.6317	6.9186	6.7661	11.0927	6.3921	7.9103	5.2713	6.53	6.7482	9.4129	6.631	6.9171	11.4192	7.1226	7.7731	7.1325	5.9932	6.7201	5.3642	5.3245	4.5379	4.8585	4.9093	6.3563	9.2395	6.3579	5.9397	7.0965	6.3138	5.7068	6.4416	5.9704	8.4779	6.8746	7.8835	4.1755	6.1377	5.3761	5.8836	8.0811	9.8437	7.3517	6.2244	5.9959	6.5971	5.537	4.7355	5.6082	6.7943	7.1159	5.3882	7.8893	6.3616	5.939	7.7911	10.8513	6.776	6.3199	6.457	6.4039	3.6713	5.0738	5.8733
PF3D7_1035700.mrna1_1	PF3D7_1035700.mrna1_1;309	309	7.5855	6.4283	5.114	5.054	4.8679	8.0948	4.8485	4.9882	3.774	8.6295	5.9045	8.7385	5.2917	4.2008	8.2441	5.671	4.9364	4.9814	6.0533	5.8746	7.0095	4.7527	6.4092	6.8143	10.6201	6.3471	5.0383	4.9704	6.3682	7.7413	8.1083	6.3418	7.054	12.1126	5.7944	4.4568	5.0951	6.4401	5.7159	3.8207	5.3964	4.3111	5.7522	4.9217	7.0335	6.982	6.1831	4.8171	5.4009	5.3681	5.2536	5.5401	5.9217	7.6366	8.0603	5.8846	5.2106	5.5555	5.6707	5.2168	7.3099	8.6456	6.4492	5.6982	4.8535	6.7421	5.0215	5.0179	5.7729	7.6729	6.0123	6.4426	7.9125	6.1783	6.3668	7.977	10.2009	5.939	7.0424	7.3267	6.3945	5.5625	5.2048	6.0352
PF3D7_1035700.mrna1_1	PF3D7_1035700.mrna1_1;310	310	7.8867	6.4143	5.2145	5.8679	3.3646	8.5183	5.5577	4.935	1.6781	8.601	7.8714	7.7643	5.2772	4.2965	7.8529	6.7501	5.5043	4.8197	6.253	4.0215	6.9045	5.9898	5.4209	6.2576	5.9074	6.1305	5.2005	5.93	6.111	6.6978	7.2612	5.6215	6.9762	6.7089	6.0455	5.1574	6.5835	6.0505	6.0579	4.0383	5.7101	4.6775	4.4861	5.6387	4.9074	7.4724	5.6291	5.3111	5.6829	4.7104	5.709	5.4777	4.5975	6.6736	7.8812	5.7312	4.4496	6.3243	5.8723	6.3579	6.8206	7.0745	10.2542	5.9681	5.4155	7.4798	4.2234	5.6996	5.8099	8.4379	5.3861	6.4388	7.2218	6.668	5.6444	6.5334	8.5359	9.2962	7.3783	6.3325	8.1117	4.4555	6.3234	6.2733
PF3D7_1035700.mrna1_1	PF3D7_1035700.mrna1_1;311	311	7.6454	5.073	6.3422	6.3372	5.1751	7.4103	7.3988	6.021	5.2292	7.145	6.9642	8.0895	5.3868	6.3992000000000004	7.0538	9.1008	6.7237	5.0531	5.5598	8.6941	6.7626	5.4046	7.2132	6.4965	4.7104	10.2156	5.2976	5.057	8.3651	6.5333	7.1402	7.3967	6.1677	5.8128	9.9588	5.1412	3.6747	6.1451	6.2269	4.8689	7.0099	4.9612	5.7991	4.6605	6.3988	7.0045	7.1553	6.588	6.4997	8.8767	5.7501	6.984	5.9427	6.5776	8.4041	6.5853	5.2869	9.6576	6.2348	6.4997	6.9452	6.9298	6.7215	6.8685	5.8475	7.5948	5.3576	5.4333	6.3165	8.2455	5.8324	7.6259	11.2628	7.0634	7.3362	7.1775	8.715	6.3461	7.0741	7.0845	8.1611	5.3205	6.1969	5.4931
PF3D7_1035700.mrna1_1	PF3D7_1035700.mrna1_1;312	312	7.0137	6.0618	5.643	5.2098	3.488	7.3014	5.2957	5.5367	3.5546	7.3557	7.4451	6.9209	5.2024	4.2787	7.0166	5.2713	5.8089	4.7382	5.9727	5.465	7.2749	5.8392	6.1173	6.2118	5.5232	5.4403	4.2234	5.8892	6.1637	7.0341	7.3241	4.8782	6.5702	6.3125	5.4273	5.3809	4.84	6.5664	5.7208	5.0237	4.3082	5.2215	5.9775	5.2634	6.6653	7.0883	6.4464	6.3873	5.5138	7.617	5.9544	5.7118	5.9579	5.805	7.7242	6.2209	5.432	6.4341	5.8076	5.4604	6.8429	6.4375	6.2254	7.281	4.7766	6.3032	4.5975	6.308	6.1385	7.8683	5.5632	7.3236	8.0441	6.5835	6.0813	6.996	8.0084	6.3844	6.6582	7.1194	6.9082	4.4912	6.37	5.6633
PF3D7_1035700.mrna1_1	PF3D7_1035700.mrna1_1;313	313	7.568	6.073	6.1938	5.5677	4.849	7.2258	5.3388	5.238	5.0587	8.1732	6.6075	7.4149	5.5416	6.4057	6.72	5.2865	5.6656	5.0076	6.0286	6.0446	7.7878	4.7554	6.6254	5.9921	6.8993	5.4419	4.9392	6.0448	6.3406	7.6243	7.1514	5.5543	5.6346	7.1752	4.5078	5.6456	5.0413	5.7479	5.8686	5.0175	5.0548	4.2118	5.2087	5.8892	6.1677	7.9594	6.3851	6.615	5.4812	5.6436	5.8014	5.4209	6.4743	6.6415	8.028	5.4963	5.1882	6.7184	5.2776	6.11	7.218	6.9426	6.1249	5.6946	4.8099	7.4607	4.8669	5.0197	5.5354	7.7456	5.7142	7.5914	8.3668	7.1438	6.8153	7.5427	8.6017	6.6663	6.7092	5.7533	7.4108	4.6182	6.1955	5.9215
PF3D7_1035700.mrna1_1	PF3D7_1035700.mrna1_1;314	314	6.84	5.4232	6.1461	4.6758	3.7137	6.4604	4.9681	5.6622	5.3023	7.0959	4.848	6.9673	5.1276	5.7871	6.3693	5.0742	6.2464	4.8369	6.2416	5.1574	7.2412	6.013	6.567	6.2811	6.4165	5.6424	3.8856	4.1683	6.2707	7.0033	7.1208	5.7377	6.3203	5.6562	3.8197	3.2525	5.3885	6.0058	5.7043	4.6433	4.691	4.6837	5.876	5.3554	5.2906	7.748	5.1127	5.0836	5.0444	4.5874	5.5138	6.4456	5.1922	5.9672	7.6807	4.6565	5.1148	6.0654	5.826	5.4469	6.8999	7.229	5.5466	6.8043	5.14	7.6405	4.1843	6.1266	6.0032	7.5724	5.0317	7.0868	8.1871	6.8287	6.5229	7.4798	8.0724	5.8495	6.5535	5.9535	8.3539	4.2713	6.5621	5.4084
PF3D7_1035700.mrna1_1	PF3D7_1035700.mrna1_1;315	315	7.558	7.0111	6.8855	6.4436	6.1735	7.1208	5.5157	5.5195	5.5122	7.9068	5.4578	6.1574	5.8919	6.7789	6.4778	6.1041	5.6079	5.0721	6.777	5.841	7.814	7.8634	6.5317	6.945	6.769	7.0796	6.0292	5.9062	6.3818	6.4089	8.7853	6.5003	6.8555	7.6264	6.2636	5.615	7.1481	6.4451	6.6704	7.3981	4.8733	5.5251	6.1516	6.1759	7.4693	7.6446	6.2207	6.4216	5.6253	5.1735	6.3103	5.8445	6.4998	6.9256	6.7388	5.5207	6.2589	7.4833	5.3565	5.4459	6.3462	7.2418	6.6776	6.3374	5.7312	8.7486	3.5945	6.2793	4.8243	7.7454	7.0708	7.4965	8.5276	8.1823	7.2102	7.2801	8.5307	7.2423	7.4726	7.0158	7.9809	5.6915	7.1112	5.7729
PF3D7_1035700.mrna1_1	PF3D7_1035700.mrna1_1;316	316	7.6834	5.0522	5.1424	5.1675	4.3519	5.2502	4.8243	3.4995	3.306	8.0001	5.5931	6.0663	4.6662	3.7115	5.905	5.5889	5.757	4.3854	5.8931	5.4296	8.5622	5.5078	5.4074	5.2769	5.8897	3.5777	4.7109	4.2898	5.0444	5.745	6.37	5.4472	5.1811	5.8681	3.905	3.4712	4.5656	5.1164	6.86	4.2957	4.5644	4.3399	4.2172	5.5286	6.2813	5.3568	4.9227	5.9067	5.4906	3.2464	5.0259	5.1127	4.3618	4.337	5.5426	4.6088	5.9528	5.7007	5.7597	5.9262	7.8333	6.9292	5.62	5.9944	4.3052	8.4805	4.1391	4.8856	5.2032	6.47	5.5735	6.405	7.3866	6.5014	5.3038	7.4652	7.752	5.029	5.7131	4.8334	7.7827	3.9846	5.318	5.2456
PF3D7_1035700.mrna1_1	PF3D7_1035700.mrna1_1;317	317	7.1723	6.3923	5.5601	5.6781	4.4343	6.3691	4.8012	4.1562	3.9411	7.4501	5.1603	7.3445	5.3909	4.6656	5.2935	5.2906	5.8826	4.2615	5.582	5.0117	6.9791	7.006	6.1495	4.1268	6.3581	3.0426	3.067	4.5934	5.0457	5.7536	7.7951	4.6685	3.969	5.6387	4.9045	2.8094	4.6011	7.1407	6.1522	4.8684	3.1667	5.0085	5.5011	5.636	6.0106	6.4293	5.0695	6.0295	4.4568	5.2555	5.8061	5.5024	5.4854	5.0259	4.9896	5.3176	4.9045	4.9556	4.585	5.2806	6.1589	5.7409	5.2536	5.5469	6.5318	7.712	4.1094	5.1739	4.6235	4.849	7.2042	5.3851	6.708	3.8629	5.4796	6.6223	7.3774	7.4017	4.814	5.6138	6.8667	2.278	6.2613	4.6616
PF3D7_1035700.mrna1_1	PF3D7_1035700.mrna1_1;318	318	5.3052	4.3646	5.5049	4.0461	1.8836	4.8032	4.5625	4.3248	0.8718	5.4588	3.717	3.6531	4.1731	2.5558	5.4313	4.742	5.0522	2.7824	3.8032	4.6456	5.8359	3.9155	4.3743	4.3813	5.0475	3.2449	5.1073	4.0652	3.5729	4.7544	5.1346	2.5361	4.3951	4.1851	5.4976	0	4.4229	4.0738	4.1077	5.2758	3.3448	5.5696	4.6017	5.1735	5.4793	5.0972	4.8243	3.7071	5.2472	4.2063	4.1334	4.7913	4.6554	4.3198	4.6792	5.1671	3.3688	3.729	5.1886	4.9598	5.101	5.9279	5.0277	5.581	4.1914	5.5373	4.5868	4.4276	4.9392	4.8197	3.857	5.4168	3.2234	4.98	5.0605	5.0259	7.1378	4.8202	5.0913	3.4155	4.7344	3.6554	4.2403	4.0215
PF3D7_1035700.mrna1_1	PF3D7_1035700.mrna1_1;319	319	5.682	5.1522	3.9616	4.0224	2.7929	6.0535	3.7236	2.2141	1.1953	3.5692	3.7506	4.6673	3.4033	2.84	4.7766	3.742	4.116	2.2898	3.8146	4.554	7.2443	3.848	4.2728	6.4355	4.1391	2.5033	2.9165	4.384	3.774	5.383	5.2487	4.0721	5.8197	4.5091	4.5856	3.6792	4.6904	4.7197	4.0215	4.1408	4.017	5.2578	5.3477	4.0934	2.9928	3.4983	5.2464	4.497	3.7793	4.3667	4.5317	3.0391	2.6781	4.1819	5.3237	3.7323	4.144	4.359	5.2075	4.7703	4.7285	5.0224	3.6814	5.7761	3.5558	6.0155	4.8792	4.1243	4.4202	3.9383	3.7793	4.9026	3.8125	4.9477	4.8565	5.1851	6.2479	5.2559	5.3889	3.5447	4.9241	4.1424	4.0883	4.649
PF3D7_1035700.mrna1_1	PF3D7_1035700.mrna1_1;320	320	5.0409	5.2098	4.4666	4.3992000000000004	3.8329	4.6696	3.706	4.5466	0	5.8435	3.9699	4.1293	4.3957	2.4906	4.557	3.6747	5.5804	2.7463	4.8063	4.3861	6.7244	4.4026	4.4673	4.7038	4.8151	2.7203	2.8074	4.6769	4.9269	6.0712	3.9588	1.516	5.2566	4.3009	4.0117	4.0188	4.4482	4.7729	4.669	3.9146	4.8309	2.6622	3.3262	3.8329	4.5957	2.8359	5.4016	4.2876	1.6554	4.3757	4.337	3.0108	4.2517	4.4135	4.9914	4.2172	3.7192	4.0841	5.2931	4.9246	5.4175	4.588	5.6755	5.5223	4.2327	5.0317	4.2994	4.5777	5.3323	3.7949	4.0849	5.3363	3	4.7655	5.2273	5.2895	5.6126	5.076	4.5447	3.3377	5.0277	2.7527	3.546	3.9392
PF3D7_1035700.mrna1_1	PF3D7_1035700.mrna1_1;321	321	4.5329	5.5273	3.8319	5.5407	3.2001	5.4604	5.1595	4.607	1.4647	3.4383	3.5922	4.6882	4.7186	0.6323	4.0661	5.1823	5.527	4.2928	4.26	5.1256	4.6605	4.3377	4.6194	2.2327	5.3459	2.7398	4.5601	3.9269	4.9383	5.0286	5.6014	3.5632	3.842	4.9869	2.9298	3.1938	4.942	5.438	4.7944	4.9131	4.0514	4.9896	4.8445	2.9579	2.9011	4.8379	4.852	4.6311	3.275	3.0531	4.8094	5.0959	4.4074	4.5711	4.0909	2.3334	4.6843	5.2071	5.3695	4.382	3.5717	4.8792	4.814	4.9505	4.2987	5.0883	4.0117	3.257	4.7339	4.2141	3.111	4.14	4.9905	4.7866	5.6381	4.3702	5.8622	4.8455	4.9402	3.9069	5.0832	4.3009	3.7126	3.9174
PF3D7_1035700.mrna1_1	PF3D7_1035700.mrna1_1;322	322	5.6831	4.4931	4.5904	4.6893	2.4383	6.5415	4.0858	3.3547	3.6311	5.9575	4.8792	4.0126	2.9672	4.7043	6.8222	4.7803	4.7043	4.3519	3.6871	5.0303	4.7312	3.9588	4.99	4.1659	5.7861	4.9602	3.943	4.7257	5.985	4.5267	4.3363	1.926	3.7929	5.1946	4.7214	3.5135	4.3205	3.5957	4.7618	5.6539	5.5279	4.0117	4.1755	5.1131	4.6982	3.7312	5.3316	5.7727	3.3868	3.6611	3.3868	4.749	2.852	4.7301	4.6758	4.6954	4.6398	5.2589	5.4998	5.1906	5.079	4.3498	4.4951	5.1239	2.9449	3.9846	5.204	5.0461	4.9722	4.723	3.5692	4.9722	4.0409	5.1981	4.6496	5.327	5.4783	4.8953	5.3771	4.3688	4.1985	4.7257	4.1449	5.4263
PF3D7_1035700.mrna1_1	PF3D7_1035700.mrna1_1;323	323	5.4731	4.5922	4.7544	4.3903	2.9928	3.0409	4.5638	3.275	2.3248	5.0985	5.2475	4.61	4.4168	1.5509	4.2048	5.6488	4.3764	4.0453	3.541	4.3882	4.8723	4.2126	5.2498	3.1554	4.3785	3.5862	3.7236	4.8314	3.6713	4.9841	5.6343	3.3074	4.6017	4.5632	2.8777	3.0925	0.9107	4.842	5.0343	0.7908	5.2791	4.6311	4.6988	5.4293	3.9991	3.4957	4.2441	5.0255	5.1035	2.0286	5.332	4.4509	2.9279	5.0879	4.3045	4.1675	5.4581	5.2746	5.2005	5.1318	5.0807	4.6223	4.5248	4.0721	4.0259	4.585	2.7377	4.9079	2.5236	4.2555	3.0108	5.3533	4.9317	5.3509	3.8777	4.025	5.5258	4.4316	4.7104	3.6611	4.2441	4.3384	3.6713	4.025
PF3D7_1035700.mrna1_1	PF3D7_1035700.mrna1_1;324	324	6.0682	5.2574	4.3653	5.4189	4.0993	3.8288	4.5951	3.7344	3.2675	5.1396	3.7334	2.8197	5.5059	4.2547	4.4712	5.2373	4.8248	3.1875	4.7148	3.0858	5.3923	3.8639	5.4094	4.4725	4.6588	2.9165	3.0514	5.2334	4.2743	5.1534	4.4568	4.4757	5.0076	3.9607	4.3646	5.1461	3.5814	4	5.6775	4.4296	4.6047	3.2357	3.9598	5.6294	5.0883	4.116	5.9869	5.2653	5.496	4.2102	4.7225	5.3551	3.0807	5.2114	3.6241	2.7634	4.3653	4.3363	5.898	5.0587	4.09	3.9946	5.0483	4.607	4.6352	5.057	4.8782	4.7015	3.6893	4.4653	4.7317	3.2928	3.6645	5.5379	5.4854	5.0587	5.0963	5.7115	5.407	4.814	4.0704	3.1293	5.0233	5.1914
PF3D7_1035700.mrna1_1	PF3D7_1035700.mrna1_1;358	358	6.4361	5.2728	5.5771	4.7241	4.8053	5.0431	5.374	4.9537	5.0781	6.8067	6.9371	8.7254	5.1611	5.0862	5.1969	4.9274	4.9241	4.2441	5.6977	6.6618	7.0364	4.5904	5.77	4.6915	4.7404	4.7618	4.4283	5.9948	7.0914	5.2581	5.8716	3.4436	5.435	6.3618	3.251	4.5248	5.3933	4.969	5.189	4.0479	5.5487	4.6415	4.9054	4.5441	5.4944	5.0374	5.9355	4.8192	4.851	5.7495	4.585	5.729	4.4429	5.7107	5.3085	4.218	5.5558	5.2176	5.6056	4.9509	6.0088	6.0811	6.6574	4.9575	4.7032	5.057	4.9184	4.7501	7.3705	5.5081	4.8058	4.5783	5.6528	4.8958	5.1882	6.4801	7.0634	6.5247	5.7334	4.9345	4.5777	5.2731	5.3291	6.4596
PF3D7_1035700.mrna1_1	PF3D7_1035700.mrna1_1;359	359	6.4333	5.5444	6.0757	4.1595	4.5844	6.6879	5.8858	4.6392	2.797	6.717	5.1453	6.4846	5.0112	2.797	6.1981	6.2407	5.696	4.9016	5.6363	6.7156	6.0819	5.3273	5.3501	6.1461	6.0993	3.5838	5.4963	4.1739	6.6545	6.6002	6.0646	4.4614	5.5524	6.7175	5.246	5.2273	5.9667	5.8997	5.2728	4.4854	5.8171	4.2869	5.2012	3.5874	6.3052	5.7942	5.3792	5.0553	5.2709	6.6466	5.5103	4.8374	4.84	5.749	4.6792	6.0475	5.7211	5.8217	5.7806	4.5217	7.6376	6.8989	10.8023	5.3754	4.504	4.843	5.3341	6.246	4.985	5.5388	5.9699	5.7926	6.8791	6.0043	5.791	6.8559	7.5373	8.1967	5.9609	5.3416	5.9514	5.9549	6.2248	5.9727
PF3D7_1035700.mrna1_1	PF3D7_1035700.mrna1_1;360	360	6.4506	5.4983	4.712	5.4979	4.4828	5.7772	5.4356	5.5261	5.4705	6.1326	5.8135	3.6088	5.6826	5.7334	4.6724	4.9639	4.9045	3.9718	5.3363	6.5455	6.1835	4.5248	5.0387	6.2821	5.5192	3.98	4.8639	5.1775	6.4718	6.1495	5.6415	3.9458	6.0402	6.3808	4.8831	4.6363	5.189	5.0505	5.3259	3.9791	4.7527	4.1969	4.6949	4.8248	5.5515	4.8263	5.359	5.1562	6.6741	5.0561	4.9288	5.1081	4.3031	5.714	6.3322	3.7677	4.9672	4.9074	5.2672	4.9411	5.9984	6.281	5.9542	5.0682	5.2746	6.1379	4.5922	4.8807	6.4622	5.2145	4.7027	5.2106	5.7814	4.9561	4.8171	5.8809	6.7182	4.4588	5.6191	5.7819	5.9667	4.2525	6.0391	6.1823
PF3D7_1035700.mrna1_1	PF3D7_1035700.mrna1_1;361	361	6.1348	5.8689	4.9364	5.5792	3.2824	4.5521	5.3761	4.6899	3.6381	7.036	4.6235	5.4476	5.3234	3.7887	5.4263	5.7353	5.1799	4.889	5.3331	6.5549	5.7695	4.9561	5.634	6.4925	5.6067	3.861	4.7655	4.9864	7.1216	6.0374	5.6938	4.2273	5.0161	5.896	4.1843	3.6645	4.0188	5.4429	6.1408	4.8718	7.8961	3.2357	4.9322	6.1763	5.1001	5.5491	5.3331	5.7268	4.8929	7.7502	5.0955	5.0742	4.1843	5.5398	5.5207	4.3903	5.2102	5.91	5.5314	4.7929	6.4172	6.6555	6.2413	5.7366	4.9444	5.3656	4.7126	5.3205	6.7281	5.353	5.079	5.1493	4.9625	4.5601	5.3234	5.7785	6.8607	5.7282	5.7952	5.2839	5.5586	5.328	5.4841	7.2383
PF3D7_1035700.mrna1_1	PF3D7_1035700.mrna1_1;362	362	5.6848	6.2966	5.2323	5.4893	4.5229	5.5289	5.116	3.5534	3.5435	5.7268	5.157	5.0561	5.7592	4.4938	4.7279	5.3262	5.1006	5.9355	4.2288	6.4368	5.6545	5.8125	5.6389	5.9035	6.7814	5.4396	4.3023	5.0807	6.7	5.9514	6.7657	5.0361	6.9634	5.8344	5.5185	5.2376	5.4296	6.28	6.5068	3.9644	4.5601	5.8768	5.367	5.2315	5.9662	4.5753	5.7479	6.1789	5.1691	5.4423	5.3516	5.373	2.6276	5.957	4.641	4.2172	4.9695	5.6035	5.1412	5.1371	5.9162	5.6831	4.785	5.3349	6.1737	5.3056	4.3089	5.5777	6.1447	4.6188	5.3259	5.6648	5.2917	5.2079	5.3085	6.4727	6.4341	6.6977	5.9941	5.5068	4.0531	5.0592	5.0387	5.3455
PF3D7_1035700.mrna1_1	PF3D7_1035700.mrna1_1;363	363	6.5298	5.3653	5.3981	4.3882	5.436	4.5969	4.963	5.1775	3.903	6.7641	5.5248	5.8684	5.5774	3.9449	6.2026	5.6879	4.2705	5.561	4.9054	6.1196	6.1721	4.9607	5.1408	4.5217	5.8146	2.3477	4.7274	5.6727	7.0865	5.9928	5.8505	4.3716	5.4676	5.1647	4.3512	4.5454	5.6693	5.3878	5.6273	4.7142	4.9463	4.5783	4.6921	5.8301	5.4886	5.3837	5.7808	5.5087	3.6485	5.1189	4.9773	5.1631	3.4777	6.0385	5.4212	5.1081	3.7592	4.1285	4.3132	4.8043	5.1886	5.7903	4.6328	5.4433	3.7887	5.437	4.9317	4.5491	6.8736	5.1338	5.021	5.6156	6.2065	4.6188	5.4009	5.6924	6.3207	4.935	5.7206	4.9579	4.9681	4.4449	5.0997	7.0816
PF3D7_1035700.mrna1_1	PF3D7_1035700.mrna1_1;364	364	6.0959	5.1396	5.6879	6.5038	2.3757	5.3823	4.9146	3.2854	4.4699	6.8286	4.6999	4.5354	5.0108	3.4423	4.862	5.8243	5.0099	4.7634	4.9736	7.2955	6.065	4.6921	6.0949	6.2977	5.9787	4.3512	3.2296	5.7162	6.6097	5.9649	6.1928	4.1085	5.4249	5.4679	5.4696	1.86	3.1651	6.477	5.9625	5.5138	5.2456	3.9635	4.8846	5.4336	5.4426	4.6392	5.9905	5.717	4.7447	5.7714	5.5595	5.2168	3.9662	6.1959	5.5589	5.2887	5.4709	5.6582	5.3736	5.353	6.3122	5.6622	5.903	5.1375	5.5919	5.5771	5.319	4.6029	7.0389	3.7071	7.4554	5.6733	6.1693	4.9995	5.7584	5.8676	6.4123	6.188	5.9841	5.8686	5.0798	4.935	6.2848	7.1503
PF3D7_1035700.mrna1_1	PF3D7_1035700.mrna1_1;365	365	6.3949	5.1803	5.6355	4.9373	4.3248	5.6378	5.1214	4.4101	4.5447	5.9533	5.5774	4.2396	5.4074	4.627	5.5154	5.2284	5.3903	5.0635	5.2593	5.9653	6.2055	5.0099	6.1324	5.0076	5.875	3.5435	4.9016	5.4578	6.6826	6.3038	6.3069	5.1977	5.5948	5.4446	4.917	5.3045	4.7634	5.7605	5.6982	5.0409	5.4851	4.7808	4.9941	5.6605	5.0356	4.1285	4.6439	5.0772	5.5934	5.5632	6.0319	5.4938	4.3103	5.4486	5.0618	5.4601	4.6118	6.1679	3.9607	5.2238	5.995	6.0959	5.6812	5.5059	4.8733	4.9463	4.4456	5.5248	7.1051	5.0413	5.5589	5.3245	4.9107	4.6531	5.2005	6.7602	6.0987	5.8768	5.8699	4.8846	4.1819	4.6415	6.5326	7.9405
PF3D7_1035700.mrna1_1	PF3D7_1035700.mrna1_1;366	366	6.9906	5.9107	5.8169	6.4751	5.2525	5.9941	4.6381	4.7065	4.0866	6.5526	5.0579	5.2087	5.6363	3.5668	5.2265	5.2574	4.9565	5.1313	5.6885	7.0621	6.339	7.1164	5.6032	5.5777	4.8963	4.8374	4.3448	5.1599	6.4568	6.0989	6.9816	4.1867	6.3436	5.9314	5.1719	4.8929	5.8344	6.0633	6.6539	4.5173	4.8644	4.9165	5.5295	6.0676	4.4963	5.6533	5.1659	6.4217	5.5883	5.6571	5.4063	5.6047	4.2449	5.7533	4.8505	6.2311	4.7913	5.5379	5.2698	4.5668	5.791	6.2055	6.2462	5.1489	5.2574	5.2118	5.4611	4.7944	6.8683	4.5945	6.0328	5.4426	6.3609	4.8748	5.142	6.3105	6.6294	5.1048	6.1869	5.8866	5.6447	4.9307	5.4383	6.5907
PF3D7_1035700.mrna1_1	PF3D7_1035700.mrna1_1;367	367	6.467	5.8851	5.3611	6.1821	6.1194	5.8472	4.582	4.5753	3.8807	6.6947	5.8056	5.8387	5.4624	4.4944	5.2254	4.4289	5.2593	4.0126	5.5916	6.985	5.8704	4.9891	6.6959	4.3971	5.6126	4.5229	4.4535	5.434	6.8106	6.3726	6.5968	4.8176	5.9821	5.7996	5.0352	4.9561	4.843	5.5865	5.9672	5.0896	5.1894	4.1922	5.3837	4.3639	5.1424	5.8084	5.9502	5.1871	5.6814	5.0609	5.2525	5.4373	5.3074	5.3851	5.5289	4.9425	5.2876	5.4179	5.3544	4.2765	6.6635	6.0429	5.0281	5.5326	5.6935	5.3089	4.4938	5.4296	6.7995	5.3723	6.1069	5.4617000000000004	5.6389	5.0286	5.0815	5.8321	6.3309	5.729	6.8022	5.2161	4.843	2.8176	5.7538	6.5833
PF3D7_1035700.mrna1_1	PF3D7_1035700.mrna1_1;368	368	6.1719	6.0798	5.6328	5.2836	5.5304	5.888	5.1811	4.1546	3.6645	6.5786	4.6668	5.434	5.2012	5.025	5.5314	5.4175	5.3423	5.204	5.7159	6.7639	6.4199	6.217	5.2188	6.0843	4.7845	3.5385	4.332	5.5345	6.5312	6.3248	6.4358	4.3992000000000004	6.0221	5.717	4.5765	4.9298	4.2994	5.791	5.6488	5.0027	5.9381	4.4712	5.2498	5.7729	5.6372	3.7897	6.2336	5.6185	4.3519	4.4867	6.0067	5.4192	3.853	5.7721	5.5065	4.8714	3.6241	6.4207	4.8161	6.2826	5.3313	6.363	6.0206	3.86	4.8817	4.9227	3.7268	4.9059	7.0686	5.0841	4.3792	5.4433	5.7415	5.2052	5.8782	6.3565	6.2647	5.8467	6.5774	5.9912	3.5801	3.7908	6.6219	6.3461
PF3D7_1035700.mrna1_1	PF3D7_1035700.mrna1_1;369	369	6.439	5.8217	5.8773	6.3448	4.7021	5.8691	6.0488	4.95	4.1069	6.8897	7.1148	4.5379	5.44	2.9505	4.6616	4.3505	6.258	4.8684	5.288	7.1649	6.3651	5.2307	5.8387	5.5886	4.1651	4.5613	4.9509	4.6387	6.574	5.0237	6.5406	4.4874	6.1861	5.9625	5.3635	4.4738	5.2028	5.3607	5.9593	5.3067	5.299	4.9658	5.0883	4.4529	5.3649	4.2079	5.7439	7.1153	5.7695	2.969	5.8163	4.497	2.6485	6.0455	5.4077	3.568	4.6882	6.4109	5.5426	5.7679	6.2422	6.2474	4.6147	4.9141	4.7703	5.7522	5.3802	4.841	6.9679	4.9098	5.0299	5.408	6.6066	4.4449	6.2392	6.2737	6.5668	6.0898	6.9089	5.1119	5.0193	4.6323	5.6736	7.0749
PF3D7_1035700.mrna1_1	PF3D7_1035700.mrna1_1;370	370	7.0625	6.3216	5.8298	5.6218	5.1807	6.2546	6.2259	6.8169	4.2149	6.2547	5.6935	4.6094	5.1799	3.9745	4.9425	5.7195	6.4126	2.278	5.5984	6.0875	6.4846	6.212	6.3742	5.842	5.3572	5.2044	4.1144	5.5659	7.0309	6.3386	5.8938	5.7554	4.8674	5.6795	3.7708	3.9551	4.6685	6.0415	5.7131	4.6831	4.1961	4.7208	5.5339	5.076	5.191	3.9231	5.6574	4.9864	4.5753	9.8257	5.9021	5.4976	3.5185	5.9062	5.6896	5.7557	4.0849	6.5163	6.0934	6.1208	6.2876	6.4043	5.5589	4.4783	5.6702	5.4155	5.0575	5.3688	7.6379	5.9752	4.7186	4.7027	7.183	5.406	7.4967	5.6482	6.0821	6.3952	7.1771	6.2774	5.2269	3.8043	5.4598	8.3273
PF3D7_1035700.mrna1_1	PF3D7_1035700.mrna1_1;371	371	6.5041	5.2891	6.29	5.2965	5.393	5.4236	5.7104	5.636	4.4128	6.7144	6.0836	4.9293	6.1196	5.0383	6.2954	5.3198	7.015	4.5229	5.6542	6.4271	6.1775	5.6421	6.7807	6.5807	5.3761	4.477	4.6011	5.6753	5.5708	6.2957	6.1268	3.7431	6.5486	5.9761	5.8199	3.5185	5.2001	5.6938	6.7808	5.07	4.4026	4.8787	4.7592	5.6094	5.825	2.9855	6.1198	5.4506	5.7884	11.2371	6.6869	5.5314	4.5711	5.9126	5.6392	5.3889	4.9392	6.5702	5.7605	5.6401	6.5149	6.4239	5.6349	5.7669	5.2608	6.2889	5.3847	6.1679	6.351	5.2551	6.915	4.9165	6.1955	5.07	6.457	6.1233	6.918	5.9296	7.1273	5.0917	6.7858	5.3349	5.7249	7.7657
PF3D7_1035700.mrna1_1	PF3D7_1035700.mrna1_1;372	372	6.5627	6.1953	5.3273	6.398	5.0968	6.2608	6.1755	7.5937	3.9533	6.35	5.5141	5.4751	5.5217	3.8379	5.6693	5.7249	9.4827	4.2608	6.3286	7.0772	6.1108	6.4519	5.6267	6.0402	5.4938	5.211	4.3491	5.675	6.5768	5.8716	6.3851	5.0717	6.0132	5.5925	4.6685	3.9819	4.1035	5.0742	5.9871	5.6719	4.6599	3.3248	5.4192	5.3477	5.017	4.0018	4.5348	5.5683	5.1683	10.1964	6.8547	5.9649	3.8349	5.7477	4.9681	4.3399	5.8746	6.1817	6.7799	4.7703	6.1657	7.3299	6.7104	5.3816	5.7079	6.2992	4.2311	6.5424	7.2165	4.9561	7.4407	5.1787	6.8235	5.8617	5.814	6.1795	7.107	7.3239	6.9653	5.9825	6.2046	3.9402	6.054	8.3173
PF3D7_1035700.mrna1_1	PF3D7_1035700.mrna1_1;373	373	6.849	6.0757	6.2139	5.4653	4.0841	6.0624	6.2376	7.6668	5.2016	6.7786	7.072	4.852	6.4731	5.1412	6.5242000000000004	5.9493	8.397	9.6774	5.8948	7.8376	6.1967	5.0206	7.9607	6.6774	5.4581	5.607	5.5874	6.464	8.3261	7.1648	5.7808	8.3784	5.2891	6.2434	5.1231	4.4529	4.7382	5.9484	6.3393	6.0934	5.746	2.7613	6.1227	5.8612	5.3565	6.4214	6.6536	7.9083	5.9016	11.9405	7.3352	6.8544	6.596	6.3909	6.4867	7.2385	5.9198	5.7517	7.7594	4.8714	5.7013	7.1096	7.4303	8.6134	6.1985	5.7666	5.0548	5.3216	8.6054	4.8817	7.4824	5.0781	6.8576	8.2197	6.1022	5.7377	8.3424	7.2329	8.3694	6.7053	6.2808	5.9793	5.7156	7.9903
PF3D7_1035700.mrna1_1	PF3D7_1035700.mrna1_1;452	452	7.151	6.3375	5.6415	5.202	5.2585	9.0944	4.8283	5.7309	4.0188	7.6038	5.5081	4.5229	4.5717	3.8768	8.864	4.7425	6.3647	5.1993	4.9016	6.3076	6.4146	5.8311	6.3647	5.8542	4.8938	3.2884	5.3027	4.9768	6.2724	7.8524	6.713	6.5567	5.2338	5.9088	5.6784	5.2957	4.6519	5.1077	6.8562	6.1623	5.1018	5.7096	5.8014	5.5426	6.2908	4.5248	5.7586	6.2176	6.1979	6.3036	11.2425	5.1981	7.9316	6.2568	4.6023	3.306	5.2172	4.431	4.7876	4.9136	6.3036	7.5133	8.0498	5.5192	9.8398	4.9644	5.5119	7.1493	9.2215	4.8037	4.7148	6.0264	6.9772	5.1355	6.0433	6.4529	6.9331	6.0363	6.5234	10.3536	5.2791	6.1179	7.4088	9.1261
PF3D7_1035700.mrna1_1	PF3D7_1035700.mrna1_1;453	453	5.8309	6.6235	7.3062	4.8324	4.9686	9.8535	4.2832	4.4283	5.2067	6.9668	5.796	2.8339	6.1479	5.0117	9.6163	5.9819	5.7856	5.0828	5.1375	6.1027	8.5582	5.7216	6.5214	5.9143	5.8807	4.8293	4.9203	5.8306	5.5166	8.6378	6.3609	6.1821	5.4545	6.5002	4.0161	4.2472	4.0687	6.0845	5.5741	7.4609	5.6656	3.9011	6.3109	5.5871	5.6854	4.6147	5.9388	6.4376	5.8897	6.0596	11.4299	5.7252	8.0595	6.0966	7.9051	4.3834	6.4091	6.7564	5.4718	4.6247	6.7278	7.0593	6.4251	5.3961	6.1363	5.9934	5.969	6.4841	8.6935	7.7839	5.4189	7.1397	6.8923	4.7918	6.04	6.2856	8.4182	5.7671	5.3971	7.0673	4.3096	6.535	6.8274	8.7302
PF3D7_1035700.mrna1_1	PF3D7_1035700.mrna1_1;454	454	6.2259	7.3112	6.9288	5.5251	5.9397	8.5394	5.6899	4.5398	5.2698	5.7495	5.8197	4.4141	6.1416	3.4594	8.896	5.9086	5.3049	4.4679	5.558	7.3723	7.5195	5.8063	5.4393	5.8994	6.5073	4.3957	6.6977	4.9547	7.0906	8.4127	7.094	5.3649	6.2254	6.3524	3.2972	4.8535	5.4296	5.1679	6.5986	8.0073	9.2851	4.9699	6.1037	5.382	5.2876	5.114	6.1069	6.0259	6.0873	5.7323	11.3736	6.9382	7.7558	6.6398	5.0277	6.0152	5.7819	5.2765	5.9885	6.4558	6.7889	6.9486	6.9922	5.5798	6.499	5.2664	5.9732	6.6798	8.4222	5.005	4.8283	5.3194	6.5613	5.8856	6.3679	6.4765	6.9222	5.1469	6.6437	6.9068	5.8701	6.2542	7.2393	8.4692
PF3D7_1035700.mrna1_1	PF3D7_1035700.mrna1_1;455	455	5.732	6.0974	5.3551	5.5987	4.5336	7.5702	5.021	5.4793	3.86	5.0461	5.0579	5.2491	5.1635	3.5898	6.4244	5.2005	6.4723	4.3639	5.1355	6.2731	6.0755	5.5692	4.5963	6.8773	5.3001	4.0224	5.9609	6.09	5.825	6.2873	5.9416	2.585	6.4289	5.7637	3.5135	5.5543	3.8885	5.0858	5.6761	6.683	4.7447	5.2411	6.7747	5.9314	4.9265	3.9561	6.4512	6.2093	4.6988	4.5807	10.8535	5.9352	9.1098	5.5543	5.3565	4.6129	4.8802	5.3005	5.4002	5.5138	5.6913	6.7253	5.5148	6.6724	5.3309	5.4293	5.9172	5.4152	8.2158	5.9141	4.8684	4.193	6.3291	5.602	5.6516	4.696	6.5495	5.0972	6.5289	5.9006	4.7787	6.7884	6.1845	8.6304
PF3D7_1035700.mrna1_1	PF3D7_1035700.mrna1_1;456	456	6.6717	6.3338	6.4772	6.2793	2.9107	9.156	5.825	5.1619	5.0566	6.431	5.3092	4.7247	7.0847	4.7692	8.43	6.6385	6.9754	5.99	5.1445	5.7597	6.737	6.5298	5.5157	5.4436	5.0815	4.3834	7.2838	5.2795	5.437	6.7108	6.8407	3.7708	6.2789	6.7821	4.8058	6.3523	5.2536	7.4133	5.4326	5.6611	6.2553	5.7401	9.8878	11.6886	5.3861	5.057	6.1196	5.9112	5.3295	7.8607	10.6404	5.6968	6.4596	5.7068	5.5567	2.5135	6.079	9.7937	5.7647	6.473	5.9916	7.4337	5.3558	6.6906	6.4162	5.615	8.9702	6.4589	6.9508	5.439	4.5091	5.647	10.6588	6.1979	6.2348	5.0639	7.8769	5.0657	6.2608	7.8715	6.062	10.4488	6.7523	6.7057
PF3D7_1035700.mrna1_1	PF3D7_1035700.mrna1_1;457	457	6.1859	6.6397	5.6499	5.7623	3.5692	5.4005	6.7276	3.9542	4.1473	6.7036	1.9782	4.7955	5.2972	3.7355	5.5201	5.4728	5.7758	5.9551	4.3111	5.5379	7.6452	4.466	5.2494	6.2623	5.7916	3.9782	7.6041	4.4925	6.3942	6.6182	6.4621	2.5484	6.5469	6.6194	5.2334	6.8647	5.4479	7.5937	6.1365	5.7698	5.9481	5.5653	8.2444	10.4197	5.251	4.1408	6.3663	6.3051	5.5595	6.7523	5.6129	5.7737	3.568	5.2876	4.4383	4.4135	5.55	9.1088	6.1299	5.8405	5.588	6.7301	4.4229	5.2161	6.2487	5.5267	11.8345	6.1853	4.9146	4.6971	5.3459	6.205	10.0527	5.4128	6.2968	5.4799	7.0065	5.4506	5.6974	6.4266	5.0887	12.6971	6.697	5.0618
PF3D7_1035700.mrna1_1	PF3D7_1035700.mrna1_1;458	458	6.2895	6.5373	5.3761	4.0197	4.3896	5.8192	5.7666	4.8017	3.7866	6.1957	3.2172	4.7236	5.5512	3.6496	6.1669	5.6977	5.2574	3.862	4.4195	6.5318	7.5433	4.935	4.047	5.2917	6.6785	4.0426	7.0388	4.7027	6.335	6.4992	5.8912	4.8232	6.1414	6.1346	4.6456	4.7876	4.0312	7.5272	5.9784	6.5401	5.7268	3.9212	8.8585	10.7577	4.8615	5.1703	6.3266	6.6318	6.2028	6.8636	4.888	5.8878	4.5705	5.7409	4.7965	4.6656	2.8359	10.232	5.8657	4.3226	5.2133	5.9621	3.853	5.2238	5.8359	4.554	11.5633	5.765	4.3477	4.8505	5.0997	5.7366	10.5779	4.5747	5.1763	6.1801	6.4348	5.5132	6.3473	6.2981	5.101	12.3569	5.8495	3.942
PF3D7_1035700.mrna1_1	PF3D7_1035700.mrna1_1;459	459	6.2778	7.6705	6.0811	5.8255	3.9964	4.5747	6.4283	7.0737	6.3441	6.3016	5.5304	5.0108	6.0437	2.905	5.3537	6.1274	6.74	6.0352	5.4928	10.5153	7.2771	5.8512	6.285	6.2323	5.582	4.4236	8.3263	5.8746	10.1329	6.8062	6.848	5.0391	7.0795	6.1675	5.3858	7.9206	6.1699	7.9847	6.7521	7.0445	6.8616	6.0665	7.8869	10.7596	5.6596	4.9279	7.3397	6.8367000000000004	6.5747	7.4441	5.8432	6.794	4.2063	6.0005	6.2014	3.7918	4.8319	9.5691	5.9558	6.3316	6.3316	5.292	7.253	5.9873	6.6738	4.7323	12.0053	5.6809	5.5323	6.6165	5.6913	5.1727	10.291	6.1518	6.7208	5.3323	7.579	5.9959	5.8117	7.6379	4.7677	12.2669	6.2885	6.0577
PF3D7_1035700.mrna1_1	PF3D7_1035700.mrna1_1;460	460	6.3448	6.7769	5.9998	5.6738	3.8982	5.7639	5.288	4.1318	4.6218	6.5359	4.7777	5.2118	5.8985	3.4555	4.6212	5.9191	4.9814	5.625	3.6496	6.3937	7.4774	6.7866	5.6482	6.4128	5.9834	3.3434	8.3066	5.5543	6.9258	6.4907	7.1993	5.1135	6.5228	6.2746	4.6188	8.1464	4.7944	7.3666	6.7733	7.1542	6.5486	5.2806	8.2124	9.9031	5.3334	4.7153	7.1426	6.3043	6.6126	9.1821	5.2698	5.5198	4.5607	5.0237	5.7404	5.3462	5.2087	9.6311	6.3427	5.3009	4.6017	6.3423	5.1202	5.5364	5.7145	4.9098	11.898	6.1853	4.2024	6.1424	4.7835	5.6896	10.1386	6.0989	6.0753	5.8853	7.0657	5.6337	5.4074	6.4079	4.8565	12.5582	6.5019	4.8639
PF3D7_1035700.mrna1_1	PF3D7_1035700.mrna1_1;461	461	6.1987	5.9743	6.2802	4.6871	4.4705	4.8605	5.8515	3.3688	4.9796	5.8492	4.8812	5.1305	6.7114	2.0391	5.1977	6.2124	5.6871	5.1898	4.691	6.0494	7.7472	5.6218	4.9331	6.0993	5.0179	4.0807	8.1199	3.2765	6.4552	6.0173	7.4034	4.1367	6.1542	5.4499	5.0985	7.8821	5.3561	7.8631	6.749	6.3489	5.5786	6.4492	7.9098	8.8031	4.8099	2.4356	6.776	7.0956	5.6188	7.4876	5.7115	5.6896	3.7192	5.4101	5.7695	4.9397	4.8017	9.1215	6.07	5.1898	4.8605	6.1749	4.375	5.6465	5.4995	4.7934	11.4046	5.2396	5.4039	5.6126	2.9146	5.487	10.383	4.7164	5.6594	5.9427	5.8826	3.8022	5.9738	6.8527	5.5807	12.429	6.286	4.8176
PF3D7_1035700.mrna1_1	PF3D7_1035700.mrna1_1;462	462	6.2422	6.6848	6.2591	5.673	3.5348	4.3519	6.4512	6.0345	5.2168	6.1487	5.607	4.7268	6.4279	3.7581	5.3642	5.841	5.8194	4.6147	3.9411	6.4454	8.228	5.6704	5.6197	7.2646	5.1878	4.9662	8.8593	5.6979	7.0295	6.5925	6.9214	5.211	7.4651	6.9403	4.5674	8.3445	4.9662	9.1495	6.2048	6.7203	7.1543	5.4273	8.332	10.4903	5.5248	3.3505	7.5753	6.5884	6.1457	8.08	5.8851	6.488	2.844	5.4209	5.5686	5.1424	5.4928	10.0382	5.8367000000000004	6.4398	4.8669	6.5629	5.5807	5.6913	10.0529	5.3237	12.1448	6.0764	4.7808	5.7407	3.7908	6.2437	10.8276	5.7436	7.0206	4.7793	7.4998	4.9887	6.3298	10.5421	4.9727	12.8943	6.9095	4.9184
PF3D7_1035700.mrna1_1	PF3D7_1035700.mrna1_1;463	463	7.1887	6.9027	6.7507	6.5368	4.0644	4.7602	7.8628	5.7827	5.8723	6.2793	4.2434	6.1847	7.7558	4.3667	4.8037	7.1097	6.0624	7.2569	3.6427	6.8775	8.761	6.5892	6.734	8.5858	6.6907	4.4906	9.2794	5.1518	7.507	6.9922	7.6112	5.7276	8.6344	7.4592	4.9126	8.3922	6.6336	9.9409	7.345	6.4471	7.2535	5.7557	8.9611	10.9457	5.4182	4.546	9.0166	7.1246	6.9205	8.8065	5.8607	7.1674	4.2653	6.7442	6.5578	5.1763	6.4954	10.5008	7.3992000000000004	7.0079	5.1518	5.6988	6.6609	6.8582	7.8512	6.2848	12.3183	6.6467	5.7777	6.201	4.2705	6.0828	11.3115	7.4886	7.3632	6.1579	7.16	7.1471	6.9142	9.1692	6.1562	13.0807	7.4967	4.8186
PF3D7_1035700.mrna1_1	PF3D7_1035700.mrna1_1;464	464	6.8441	5.2664	6.4273	5.0509	4.4666	6	6.0959	4.8958	4.9814	6.3885	5.2106	6.0753	5.9378	3.9495	6.3399	6.9359	5.8562	5.1428	5.4128	6.3828	8.4062	5.7509	6.0775	7.0912	6.3951	3.9782	8.4238	5.4446	7.4453	5.8445	6.586	6.0036	7.8884	6.7878	5.6076	7.857	5.6436	8.1436	6.4882	6.1058	6.1303	6.0032	7.3431	9.5673	5.7761	4.7071	7.9192	6.3602	6.7335	8.0426	5.9064	5.8802	4.6094	6.2042	5.991	4.6404	5.6693	9.942	6.2598	6.3381	5.3323	6.1414	6.0389	5.6545	7.5403	5.8314	12.201	5.7576	5.116	6.4284	4.7479	5.9825	10.4596	6.1651	7.1028	5.3194	6.6629	5.4433	6.7573	8.5614	3.6713	13.0485	6.0798	5.4036
PF3D7_1035700.mrna1_1	PF3D7_1035700.mrna1_1;465	465	6.5823	7.0078	7.23	7.2549	2.8777	4.7241	6.8426	6.071	4.3688	6.3214	4.5577	6.8672	7.3538	4.7613	6.0341	6.9652	6.4276	8.5375	6.1125	6.3345	8.6866	6.2238	6.6506	11.1515	6.0815	5.4189	8.225	6.1663	7.8847	6.0345	7.6116	6.9771	10.7995	6.4625	4.6758	8.4269	8.1911	10.2263	5.3964	5.7892	6.3524	7.547	6.2254	5.266	5.7522	4.6685	9.2714	5.8858	5.8958	9.2787	5.6058	6.6141	5.5258	7.0455	6.3783	4.1779	6.377	10.1234	7.4715	8.3398	5.3916	7.6822	7.3361	6.0575	9.0371	5.7377	11.9054	6.6512	7.2239	6.0233	5.5024	6.6682	10.4893	7.408	8.1147	5.6781	7.6811	6.8454	6.3078	9.7817	6.4827	12.8145	7.5942	7.3099
PF3D7_1035700.mrna1_1	PF3D7_1035700.mrna1_1;466	466	6.7325	7.4994	7.1147	7.5466	4.9093	10.2837	8.0626	8.017	4.4094	7.2912	5.6162	6.8321	6.8857	4.1667	10.5606	7.5188	7.7253	7.6662	4.6473	8.1611	9.6655	6.1058	7.4538	11.1909	5.9875	3.9745	8.5448	5.5301	8.8413	6.9537	7.4178	5.8632	10.8381	6.7876	5.2547	8.7219	8.1725	11.013	7.0341	6.2679	5.5835	7.8475	6.465	6.0751	6.9509	4.7745	9.4832	6.609	6.1587	9.9895	6.4423	6.7749	5.195	7.5854	6.9107	4.1985	7.3181	10.3146	7.1852	6.2666	7.1932	8.8567	7.4474	7.9215	8.5609	6.2155	8.423	7.4601	6.7582	6.3858	5.4538	6.7892	10.5307	7.7766	7.6076	6.7242	9.3023	6.2149	7.6431	9.2092	6.3823	8.8437	8.0586	6.7612
PF3D7_1035700.mrna1_1	PF3D7_1035700.mrna1_1;467	467	7.2295	6.9442	7.5394	7.4238	5.8339	6.3663	6.9118	4.85	6.3849	7.2144	5.3012	6.3262	6.7829	5.7882	7.5236	6.6609	6.0286	6.7397	4.5747	8.0448	9.7762	4.7098	7.0978	11.3838	5.8605	3.4983	10.1039	5.4864	8.9142	7.3141	6.5497	7.5753	11.135	7.0852	5.04	9.1105	7.1855	10.6339	6.2052	6.7892	5.8938	7.5732	7.5984	7.859	6.5884	5.9371	9.2987	6.5792	5.8465	10.4041	6.6311	7.0933	5.4935	7.2	6.5143	4.905	6.5851	9.9337	7.2305	5.8826	6.6628	9.421	7.1096	6.7749	9.3258	5.2357	6.1534	8.0053	7.0448	6.5794	5.9621	7.2947	10.7153	7.4034	6.6724	6.7831	9.4823	6.0955	6.8208	9.9556	6.2108	6.5481	7.7588	6.0444
PF3D7_1035700.mrna1_1	PF3D7_1035700.mrna1_1;468	468	7.3644	6.192	5.9231	6.9944	7.3524	7.1743	9.7982	6.1789	8.2592	6.9759	5.3544	7.2687	7.2185	6.7612	7.75	10.1475	5.9984	6.3318	5.1607	6.6231	8.0629	5.9045	8.1481	11.8543	6.0652	5.3208	6.2711	6.4216	7.1454	7.426	6.6047	7.987	11.4559	6.5121	5.8924	5.9704	8.416	8.2111	5.2437	6.3316	6.0689	9.3213	7.4039	9.7839	7.1943	6.5225	7.1444	4.6053	4.6605	10.7167	6.2662	6.3425	10.214	7.9849	6.7304	5.7533	5.599	8.9413	7.098	6.2007	7.1712	9.011	6.9053	6.5419	10.8045	5.5696	6.8259	6.3468	7.3659	6.6175	6.6899	5.9535	10.1014	7.2753	7.3505	6.8546	9.5419	7.0461	7.5532	11.4007	6.0609	7.2565	6.4338	7.2217
PF3D7_1035700.mrna1_1	PF3D7_1035700.mrna1_1;469	469	7.8644	6.2073	9.7193	7.1171	6.3041	7.2229	5.8435	6.4385	6.7774	10.1065	5.0112	5.8176	7.2672	5.9885	7.0174	5.853	6.9838	5.9336	5.1379	5.9305	7.1883	6.9806	8.5724	10.9903	5.9023	5.2122	7.9854	5.2772	6.3404	7.0438	7.6506	8.6622	10.7086	7.0159	4.5336	8.4236	7.9383	10.1111	4.1851	4.784	7.2617	11.6928	6.8833	8.411	7.1415	8.5131	9.5662	5.8495	5.1855	11.8826	6.354	7.8082	6.0989	8.5241	7.1138	9.8583	4.6141	9.2536	6.5998	10.6761	6.6653	8.6185	8.1134	7.5165	10.3338	6.3942	6.6368	5.5075	7.3412	7.2613	9.2443	6.9722	9.2056	7.0746	10.4576	7.3437	9.751	7.214	8.04	10.6391	6.6488	7.5266	6.019	6.1102
PF3D7_1035700.mrna1_1	PF3D7_1035700.mrna1_1;470	470	8.4008	8.6433	8.9982	7.4522	5.1599	7.8149	7.7508	9.6844	6.083	8.4981	5.3923	5.6349	7.3684	5.6533	8.5171	7.4173	8.9451	6.9351	8.6129	6.2858	8.0433	6.3875	9.1804	11.0722	6.4744	5.0605	6.7732	5.0514	6.8281	7.2524	7.2261	9.2631	11.6722	6.8841	4.7735	7.178	8.4148	5.4469	6.4709	6.7452	6.3743	12.2866	6.0038	6.5057	8.3418	9.0557	6.6533	6.2587	6.1884	11.8142	7.638	6.2836	5.5289	8.2345	6.4981	8.8322	5.7777	7.7099	7.4819	7.2484	6.2655	8.2292	8.5548	6.366	7.3353	5.7263	7.3633	5.3234	8.1754	7.1246	7.8789	6.0618	9.0077	7.5472	7.901	7.7311	9.6742	7.2983	7.5598	8.26	6.7969	7.4948	6.4363	8.3254
PF3D7_1035700.mrna1_1	PF3D7_1035700.mrna1_1;471	471	8.2346	5.904	9.283	8.0514	4.8664	8.5969	6.0592	5.5214	5.4489	8.1367	6.254	6.9821	7.7885	5.3614	8.7151	6.285	6.6032	6.7409	4.4489	7.6875	9.6631	5.9782	7.6862	10.809	6.5764	5.3248	7.3815	5.972	8.1416	9.6439	7.4795	8.009	10.5528	7.2941	5.581	7.6917	8.1252	5.0657	6.4702	4.4423	7.988	6.3604	6.5756	7.0479	6.801	7.0903	5.8625	5.9107	5.0027	9.4955	9.432	6.3501	6.6379	7.7085	7.7412	6.5203	6.2238	7.1843	7.8784	9.1082	7.0561	10.576	7.3314	5.6645	10.0856	6.1861	5.5311	6.0738	7.5498	7.8088	6.278	6.5108	8.4731	7.9863	9.0319	7.9167	10.4509	7.2289	7.7323	10.6192	6.0747	6.8366	6.7518	7.2629
PF3D7_1035700.mrna1_1	PF3D7_1035700.mrna1_1;472	472	7.8309	8.9676	9.576	8.529	8.2353	9.0051	8.508	9.169	7.8702	8.0228	5.7509	8.1916	8.1291	7.4161	8.1504	6.7729	8.7332	5.8669	5.2024	9.3071	9.3625	7.0854	8.2469	10.7311	7.4078	5.8179	6.1932	5.8311	9.2277	9.5618	7.7118	8.8932	10.8143	7.962	4.9796	6.288	8.9918	6.239	7.1574	8.5084	7.1548	7.0003	5.9516	7.1785	7.1118	11.5192	8.4619	7.287	6.9069	9.4791	8.0683	6.3846	7.3247	7.6275	8.4721	10.9102	6.9825	8.5912	8.2466	7.2655	7.8083	9.6233	9.3876	6.9914	7.9033	7.0204	6.8926	7.2749	7.2668	8.6136	10.5648	7.9226	9.7895	9.3393	7.5756	8.5956	10.3043	8.4298	7.128	8.7518	7.1438	7.7149	8.2004	7.8084
PF3D7_1035700.mrna1_1	PF3D7_1035700.mrna1_1;473	473	8.1827	7.4411	9.4845	7.9396	6.7565	8.7763	8.7432	9.7833	7.2905	8.2149	6.0762	9.3574	7.6822	7.0382	9.1448	7.3851	9.8387	5.9809	5.9404	8.8728	8.4644	6.3558	8.882	10.8009	7.8193	4.0286	5.889	5.6011	9.0453	8.5772	7.7367	8.8866	10.8091	8.493	5.2063	5.5552	9.3069	6.1574	6.8444	6.9216	7.3171	7.5491	7.4459	7.1191	7.6951	7.0636	7	7.4705	5.2566	9.6675	8.4824	7.9912	7.4488	7.1862	7.7174	6.0188	7.5518	8.5979	8.828	7.2853	8.4501	9.5755	10.0985	6.737	9.0579	6.8717	6.8942	5.878	7.3274	7.3823	6.7082	7.0971	10.3303	8.7644	7.8503	8.9816	10.1712	9.3761	7.4211	7.9652	6.6743	7.5968	6.723	7.3878
PF3D7_1035700.mrna1_1	PF3D7_1035700.mrna1_1;474	474	7.6702	6.0074	9.4807	7.9277	8.3002	9.3269	9.5769	10.776	8.6945	7.5209	5.6899	10.7333	7.64	7.7893	10.2749	6.4216	11.0745	6.463	5.7711	8.4979	7.4587	5.5711	8.8786	10.1083	7.8005	4.9074	5.7325	5.9381	9.196	7.6888	6.7916	9.0449	9.4047	8.0174	4.9392	5.111	9.7752	5.7874	8.3001	5.4393	7.073	8.8133	5.8726	7.4521	6.0525	6.1495	6.2456	8.5449	5.4627	9.3991	9.309	6.4273	7.5838	6.9288	7.3513	5.3266	7.0372	8.1149	9.4864	7.0569	8.5214	10.2492	10.5807	5.1181	7.4636	6.7748	6.0332	5.8819	7.8521	7.2121	4.3861	8.116	8.9127	10.2166	7.2288	9.0089	10.0422	9.649	6.988	8.4049	7.0584	6.3107	7.3141	7.7175
PF3D7_1035700.mrna1_1	PF3D7_1035700.mrna1_1;475	475	7.296	9.2741	10.0174	7.3152	8.873	9.716	10.0012	10.8857	7.8697	7.2098	4.9453	11.4673	7.5677	8.1858	10.2338	5.3656	10.7938	4.9551	6.5292	9.3623	8.7976	5.4963	9.2234	10.7015	6.2132	5.4906	4.2824	8.1051	9.2516	8.8707	8.7391	9.3716	10.1876	7.9976	5.5619	3.9542	8.8	4.9644	8.4973	9.3137	10.4634	6.5665	6.3147	7.2673	6.1731	6.8995	5.9653	9.7225	6.3865	9.1538	9.4459	6.3194	7.9137	8.767	6.9652	6.3318	8.2694	6.6355	8.8223	11.464	9.2383	9.4158	7.7718	5.6924	7.8157	6.605	6.0661	6.2205	6.6333	6.9134	5.7051	8.7942	8.6521	9.9229	11.8979	9.0437	9.4427	6.7577	6.4276	8.386	6.3254	7.0532	5.7004	7.1727
PF3D7_1035700.mrna1_1	PF3D7_1035700.mrna1_1;476	476	7.7726	6.0923	9.6585	6.5736	6.6418	9.839	9.6465	10.5838	8.6615	8.3738	5.843	11.5864	6.5357	7.934	10.8418	6.6931	10.9118	5.3723	5.9871	10.1293	8.3583	5.689	7.2618	7.0274	8.8116	4.3477	6.5845	6.0968	10.2884	8.2703	7.1022	6.9674	7.3937	9.4788	5.4296	5.7511	8.6054	4.9722	9.4483	6.5971	7.2827	10.3139	6.1655	7.2574	6.5937	11.7632	5.2307	8.7776	5.7268	9.9459	9.5963	5.7417	8.4195	8.9734	7.5849	10.5884	7.5591	7.8117	8.9425	5.5592	9.9836	9.428	8.1714	5.9729	8.9699	7.2715	6.5577	6.1807	5.9234	7.7466	9.3604	7.7601	8.8022	9.1039	6.4007	9.7931	9.7	6.5265	5.9632	8.599	7.1644	7.1311	6.9001	6.6703
PF3D7_1035700.mrna1_1	PF3D7_1035700.mrna1_1;477	477	7.7377	7.0676	9.3927	7.1976	6.5665	9.6265	9.4932	10.4563	7.7722	8.5542	6.0957	12.1058	5.99	6.8861	10.5528	6.5021	10.5717	4.9088	5.8785	11.4064	9.0568	6.2957	5.4783	6.8819	8.89	4.6194	6.273	6.3268	11.9144	8.9415	7.5623	4.8885	6.6924	9.7954	5.6097	5.1465	8.2991	6.2024	8.292	7.4011	7.0518	10.9089	6.6843	7.4753	6.364	11.2169	4.8699	8.3307	5.7374	10.5	10.2063	6.4366	8.6174	6.4009	7.8921	9.6211	8.6571	7.3827	8.8099	5.749	9.1676	9.9164	8.6324	6.2596	8.3367	7.1354	6.8426	6.0498	5.7164	7.6975	9.5815	8.8453	8.3597	8.9541	6.7663	9.0363	9.902	7.1101	6.5433	9.0395	6.4691	8.5856	6.2178	6.3143
PF3D7_1035700.mrna1_1	PF3D7_1035700.mrna1_1;478	478	6.1414	4.9551	7.1299	6.0378	6.4639	9.3119	7.945	9.4664	7.0894	7.5966	5.4902	10.7868	5.9914	6.7588	9.8512	6.1819	9.6332	5.6525	5.3667	10.064	8.1574	6.9805	5.2392	5.7369	7.5406	4.116	3.009	5.2979	10.0755	6.7452	7.616	4.5367	5.9477	7.9872	4.5564	4.5416	7.1447	5.6129	6.5911	4.7719	5.6854	9.2601	5.5598	7.1908	6.4673	9.2662	5.0457	6.4259	4.3313	9.3049	8.7359000000000009	5.9189	6.7184	7.348	6.7131	9.656	7.4605	5.5481	7.9267	5.3001	8.3536	9.1719	6.8512	5.4522	7.4845	6.2382	6.2275	5.5705	5.7214	6.7218	8.8443	7.2225	6.1948	8.1641	4.8826	8.3687	9.3997	6.6201	6.4714	8.0959	6.7663	5.6837	5.1723	5.4822
PF3D7_1035700.mrna1_1	PF3D7_1035700.mrna1_1;479	479	6.0953	6.0875	6.7145	5.1619	4.3477	8.3898	7.3756	8.07	4.9887	6.9466	4.4957	9.114	5.3352	4.1914	8.9904	5.746	8.3966	4.4376	3.189	6.3357	7.7595	6.3226	6.4336	4.5002	6.3963	2.5435	4.3455	4.8151	6.5777	6.1445	7.1645	6.3586	5.0764	6.9113	4.8278	4.3916	4.7819	5.3096	5.4336	4.3695	3.0566	7.7588	5.9042	6.7482	3.6299	7.2278	5.2044	5.0126	4.7463	6.7895	7.1938	5.0522	4.0548	5.1711	5.5116	8.2106	5.5555	5.8445	6.7878	4.079	6.8829	9.1158	6.2919	5.1342	6.1014	5.9537	4.0383	5.8199	5.2798	5.7816	8.3977	5.7863	5.9435	5.8056	5.2653	7.1135	9.7483	5.9646	5.5607	6.7683	5.5472	5.4683	5.2098	4.8595
PF3D7_1035700.mrna1_1	PF3D7_1035700.mrna1_1;480	480	6.1297	4.8405	7.5146	5.4565	4.4135	9.5478	7.7339	9.5358	5.8817	6.4935	5.2847	9.0888	6.3123	5.153	9.6898	6.1635	9.466	4.1803	2.4777	5.5656	8.1948	5.5314	6.35	6.4583	6.3853	4.6741	5.1293	4.8924	5.7312	6.9277	6.9316	6.779	6.335	6.5824	4.9463	4.4383	5.9971	4.95	6.7136	4.5838	4.1635	8.9026	6.031	6.6298	6.2802	8.9174	5.1014	5.8475	4.0135	6.5774	15.9484	5.9809	5.7032	5.9155	5.79	8.5577	5.3614	6.5708	7.9986	3.2418	8.4438	10.1185	6.7466	5.4476	6.5056	5.7714	4.649	4.7334	6.5359	4.8718	9.12	5.6556	7.3447	6.8305	4.6427	8.1995	10.4023	5.5723	6.1295	6.581	5.2517	4.7714	5.2649	6.5963
PF3D7_1035700.mrna1_1	PF3D7_1035700.mrna1_1;486	486	6.8909	6.3356	5.7871	6.9044	3.26	7.5786	5.6868	5.2702	2.6112	6.0849	4.1194	7.1344	6.2016	2.98	8.1566	5.5689	5.0531	5.0938	4.2464	4.8324	5.6056	5.4189	7.7503	5.5732	6.0995	5.2384	6.1932	5.1699	5.3642	5.5919	5.591	7.4941	5.4886	5.2487	5.3259	5.8319	5.1477	5.0383	4.1851	5.3049	5.0072	3.9467	4.9598	3.6982	5.5457	5.7271	5.8273	5.6132	3.8084	4.9435	5.8545	5.5135	3.9791	5.8009	5.0352	5.9777	4.7666	5.1823	5.6719	3.6611	6.8728	6.7606	5.9729	6.9172	5.6267	5.6865	4.3183	4.8758	5.4175	5.7342	6.6323	4.4777	5.5913	5.3494	5.1562	6.9534	7.7727	5.3169	7.4186	5.9399	5.7923	4.7554	5.1639	6.8235
PF3D7_1035700.mrna1_1	PF3D7_1035700.mrna1_1;487	487	7.2709	5.1715	4.3363	7.8068	4.2024	9.562	5.7112	4.7312	1.6276	7.3171	5.4575	6.9797	7.1102	0	10.2328	5.288	6.304	5.6011	4.6525	8.2399	5.4803	4.7944	6.2172	10.6085	9.1088	4.5354	6.5193	4.1169	8.0999	6.7083	7.1868	6.2108	10.2656	10.0906	4.5248	5.0704	10.0334	5.0144	7.1418	4.257	4.5741	4.2884	6.3853	7.2042	5.615	7.9376	4.2615	5.4289	4.3916	4.2434	9.5492	6.0097	4.3764	11.0947	8.7337	8.3594	4.5173	5.0509	5.5907	5.3802	6.7696	7.0616	6.9552	5.6985	6.1922	6.3778	7.09	4.8938	10.1261	7.2694	6.5937	5.7162	5.9621	6.7096	5.7552	7.9914	7.3463	6.7367	6.946	6.3329	6.2933	7.5707	4.9718	8.9236
PF3D7_1035700.mrna1_1	PF3D7_1035700.mrna1_1;488	488	7.7079	5.121	4.8714	8.0765	4.3363	9.3184	5.4931	5.8135	3.2765	6.761	5.5549	7.0373	7.7727	4.8364	10.0169	5.1655	4.9882	7.1112	4.2525	4.9174	6.6571	4.785	7.2874	6.2215	5.3416	5.1791	6.6098	5.1882	5.6531	6.3992000000000004	6.5691	7.3904	6.1859	5.8948	4.5928	4.9236	6.0092	4.8319	4.6404	5.0228	4.8679	5.157	7.2984	3.9837	5.4912	5.382	5.4323	5.8892	2.3363	7.1445	4.9184	6.6736	4.3667	6.5564	5.1775	5.1039	5.1691	5.8934	6.0139	5.1297	7.2392	6.9986	7.1178	5.8232	5.9761	5.0444	4.3778	4.2698	5.4998	5.4406	4.6971	4.8217	6.2325	6.3069	5.3639	8.472	7.517	6.8829	7.0247	5.8861	6.2502	3.9495	5.1635	4.9855
PF3D7_1035700.mrna1_1	PF3D7_1035700.mrna1_1;489	489	7.0054	5.1098	5.246	8.4695	4.8053	9.6493	5.7107	5.859	3.0018	7.2143	4.8822	6.5699	7.8878	4.2517	10.0278	5.8189	6.4289	6.5463	6.1679	6.3512	6.759	4.4209	8.722	5.7096	5.0887	5.4459	5.7366	4.1827	8.2983	6.8642	6.261	8.9958	5.7916	6.4085	5.4812	4.0365	6.7477	5.31	4.9869	4.6259	4.7719	3.9392	5.408	4.8997	5.0255	5.4289	5.5771	5.2422	4.5874	6.1572	5.106	6.0246	6.0821	6.5014	5.2847	5.5589	4.6035	6.243	6.9519	5.2399	7.2016	7.0559	7.1899	5.3277	6.2255	5.4433	3.6381	5.0466	5.4436	5.7057	5.6212	5.3516	7.3997	7.6816	5.4783	8.3242	7.5719	6.885	7.1134	5.9984	6.3423	5.8851	4.6616	5.2713
PF3D7_1035700.mrna1_1	PF3D7_1035700.mrna1_1;490	490	7.2989	5.366	4.5084	8.5575	4.2211	8.8474	7.5106	9.2746	3.8807	7.5902	4.5534	7.2591	7.9477	1.1043	9.7134	4.4995	9.4936	6.8787	5.4957	5.1546	6.8451	6.3163	7.5022	7.4481	6.0277	5.8148	6.8068	4.1675	5.4373	7.4094	6.8549	7.3132	7.7645	6.6538	4.6433	6.8601	6.3063	3.8904	6.278	4.2578	4.8709	4.8017	6.2583	2.189	6.2657	7.0211	5.8647	6.6894	4.7871	5.4158	6.6893	6.8398	6.1301	6.9769	8.0587	7.8249	5.1457	5.978	9.0614	7.6955	6.7993	7.6781	9.4108	5.4383	6.5937	5.6026	3.9117	10.4308	6.3519	5.6893	6.1287	4.5795	6.8646	9.1196	7.7509	7.4709	8.2196	8.5062	7.1276	6.0065	6.26	5.0501	10.6394	4.9588
PF3D7_1035700.mrna1_1	PF3D7_1035700.mrna1_1;491	491	7.0727	5.3438	5.2585	6.2355	5.7312	8.7149	7.0389	8.3727	7.0374	7.2907	5.4266	5.3872	5.6845	4.854	9.1558	5.6588	8.6243	6.0496	3.8639	6.3935	7.2757	4.7655	6.7115	7.8656	6.2525	4.4653	12.1891	4.4751	5.2713	6.7186	8.0461	5.8555	7.4623	5.6837	5.4666	12.232	5.0505	4.557	5.5546	3.7856	6.2707	4.7458	6.791	5.1001	5.4313	6.3611	5.3933	6.4428	4.8115	4.6594	6.0639	7.4639	4.934	6.4629	6.6235	6.4867	4.9217	5.5103	8.4193	6.7327	5.8006	7.218	8.4769	5.1039	6.0352	5.44	4.5705	9.6763	5.8086	5.1493	5.3462	5.3796	5.5068	8.5245	6.9222	6.4609	7.5684	7.6441	6.43	5.4175	6.1769	4.8817	9.6192	5.2434
PF3D7_1035700.mrna1_1	PF3D7_1035700.mrna1_1;492	492	6.0396	4.814	6.6493	5.153	6.1591	8.5051	6.0851	7.1275	6.7678	5.6784	4.0704	5.7485	5.1566	6.8601	8.7695	4.756	8.0151	3.9523	3.1587	2.6982	9.199	4.8895	5.931	6.9535	5.0422	5.0841	11.4583	4.2016	4.2273	9.3574	5.5635	3.9882	6.3018	5.8819	4.5589	11.4091	5.2705	6.7	5.0179	4.5945	4.1811	4.5771	6.5447	4.7382	4.0892	6.1767	5.9674	5.6639	3.5619	5.7004	6.1607	5.8848	5.6041	7.6738	5.4812	5.9467	3.9882	5.4286	8.0805	7.0502	5.1318	7.2548	7.7347	5.4216	4.3889	7.2006	4.4607	8.4517	5.2813	4.1144	5.405	5.3129	5.4928	7.3431	7.2101	4.4757	6.7467	7.2652	6.2228	6.1934	7.1707	4.7639	8.6752	5.6029
PF3D7_1035700.mrna1_1	PF3D7_1035700.mrna1_1;493	493	6.9235	5.8265	4.8909	5.6261	8.0085	9.3405	8.5727	9.219	8.5293	7.2126	5.5756	7.7762	5.9253	8.4096	10.2059	5.784	9.9044	6.0566	5.6862	4.7268	10.1032	5.441	7.1616	8.8705	6.1876	5.3277	12.3757	5.3381	5.1611	11.1782	7.1998	7.3308	8.1757	6.9667	4.254	9.3481	6.6569	6.4886	6.3799	3.1243	5.07	5.7109	5.6456	5.843	4.8958	7.6339	5.7197	6.4172	4.2079	7.5512	6.2763	6.0561	4.4828	7.5786	9.0661	8.0422	4.3262	6.774	10.2173	7.8375	4.9561	7.2	8.8772	5.8647	4.7522	8.3178	4.3937	10.309	7.0279	6.6531	6.1819	5.849	6.9033	10.2388	8.2303	6.1043	7.2488	8.73	6.9362	6.4938	7.7186	4.6798	10.811	6.2378
PF3D7_1035700.mrna1_1	PF3D7_1035700.mrna1_1;494	494	8.0242	6.4859	9.5188	6.8066	9.4935	7.6271	9.012	10.1471	9.7483	7.9854	7.6436	6.4101	5.6857	9.731	6.6513	7.8203	10.6947	5.7304	5.7782	6.6599	11.4069	6.0457	7.5385	9.241	10.3568	7.2403	13.1701	5.3944	6.6496	12.3066	7.2125	8.1873	9.359	10.3702	6.5859	13.0925	7.8379	7.1778	7.6628	4.3377	5.3273	6.1773	6.128	6.157	6.7342	8.8465	7.7203	7.7138	5.9158	8.2364	6.9959	5.7538	5.3649	7.9327	9.3579	8.6616	4.6082	6.5046	9.8137	8.9979	6.6336	8.0049	9.8485	9.0845	7.4113	9.9895	5.61	11.8695	7.9442	7.1182	7.4914	6.0424	7.0763	10.3054	9.0479	6.9686	7.5106	9.5518	8.0994	7.6026	9.126	6.4155	12.493	7.8803
PF3D7_1035700.mrna1_1	PF3D7_1035700.mrna1_1;495	495	8.4135	5.9465	9.5083	6.996	9.2564	5.8495	9.0155	10.2796	9.4282	8.3014	9.4405	4.6707	6.8086	9.2307	6.3764	7.2969	10.6506	6.3189	6.2382	6.2961	11.5485	7.9731	7.479	8.4208	8.6066	6.2845	12.6811	6.2525	5.8895	11.5164	9.0338	7.0256	7.7353	9.4177	5.5226	12.9637	6.9388	8.7365	7.0512	5.1815	4.3695	5.1522	5.7082	6.568	6.8106	8.2724	8.9809	7.6149	5.302	8.3369	7.5269	4.8812	6.021	7.3941	9.2996	8.6755	3.8914	6.8896	8.5418	8.0428	5.1081	7.6449	9.5816	5.5922	6.1558	9.0452	5.3775	11.4694	7.2039	8.2049	7.6541	6.9679	8.6441	9.1819	7.7676	6.3567	8.6351	9.026	7.0546	7.1666	9.0002	6.4162	11.9334	7.4072
PF3D7_1035700.mrna1_1	PF3D7_1035700.mrna1_1;496	496	8.0144	5.5301	9.4571	5.9181	9.0158	5.7684	9.3318	10.4993	9.2227	8.2584	8.5689	5.1014	5.7968	9.1901	5.5198	7.8417	10.7821	6.1669	5.266	5.8718	12.2937	7.8113	7.825	9.3765	9.1511	6.1763	12.9621	4.2479	6.263	11.748	8.3286	7.0349	8.7256	9.7552	5.2679	13.2761	7.5129	9.1702	6.6135	5.5087	5.0819	6.0286	5.2596	6.3906	5.8953	8.3549	8.4486	6.7731	4.5783	8.3265	8.2103	6.3693	5.3579	7.142	9.4335	9.2736	5.8395	5.8086	8.9613	8.2988	6.3768	7.4089	10.0173	5.5056	6.0367	9.5168	4.7197	11.5229	7.6826	8.6341	8.1651	5.3719	7.6644	9.1723	8.3425	6.9159	8.7677	9.6327	6.8192	6.7584	9.1063	6.2223	12.0153	7.8936
PF3D7_1035700.mrna1_1	PF3D7_1035700.mrna1_1;497	497	7.7149	6.0522	9.9022	6.9123	9.6554	7.9174	9.3583	10.5216	9.5191	7.2531	8.3384	5.6032	6.2632	9.5432	7.944	9.1463	11.1764	6.0405	5.6326	6.8907	11.9605	7.4147	8.4279	9.1252	10.1425	5.1127	13.0052	4.5789	7.1529	11.899	8.0687	8.3168	9.1648	10.3922	5.8839	13.1889	7.1563	8.3488	7.3721	5.7401	5.4009	6.0175	6.6883	6.127	6.3448	8.1116	8.4797	7.3453	5.897	8.5075	8.2823	6.3682	5.9683	7.2172	9.2676	8.9408	9.1667	6.5447	9.0824	7.8617	5.6845	8.0885	10.3554	5.5919	6.8897	9.7557	5.3288	11.5628	8.1389	8.7838	7.9992	10.07	7.7338	9.2319	8.1727	6.9766	8.602	9.0539	6.6259	8.0003	9.1114	6.2036	11.9325	7.6912
PF3D7_1035700.mrna1_1	PF3D7_1035700.mrna1_1;498	498	7.4436	6.0525	10.3709	6.1393	10.0323	6.7554	9.3608	10.4413	9.9103	6.6462	9.0156	5.5555	5.5135	10.0716	5.9993	8.8893	11.085	5.6733	4.1043	7.1801	12.0995	7.2754	8.3563	9.0663	7.6503	5.4393	12.9804	5.5853	6.7466	11.7928	8.2742	8.4541	9.0767	10.9557	6.0968	13.1053	7.4186	8.9517	8.0807	5.8527	5.0896	6.3425	5.5207	6.7283	6.3832	8.1518	8.6761	8.0459	4.3111	8.8024	8.4477	5.8278	6.2149	7.6735	9.6684	9.1738	4.7458	5.4611	9.1453	8.5686	6.4542	7.4148	10.2378	5.7626	7.5264	9.7141	5.4515	11.948	7.9473	9.3759	8.4261	6.4243	8.6778	9.6001	8.5943	6.7051	8.2058	9.4851	6.6465	8.3151	9.1461	5.8006	12.226	7.2441
PF3D7_1035700.mrna1_1	PF3D7_1035700.mrna1_1;499	499	7.3365	6.7483	10.3247	5.3031	9.7	7.2506	9.4515	10.1755	9.6954	7.9391	8.9938	6.2785	5.4212	9.5251	7.3776	9.059	10.5783	7.4839	5.7328	8.1785	12.7185	8.314	8.6772	10.0274	10.259	5.4957	13.16	5.9001	7.8549	12.9703	8.6814	9.1168	9.6971	10.9121	5.8814	13.2202	8.1825	9.7226	8.4338	5.6548	6.332	6.969	6.0184	6.9044	6.647	9.0882	9.4241	8.9756	5.0674	8.7071	8.4043	5.9903	6.984	7.9717	9.9724	9.1502	4.6352	7.012	8.8304	8.5701	6.572	7.9339	10.209	5.5021	7.1586	10.1049	6.6018	12.0872	8.0598	9.9656	7.8628	6.3443	8.142	9.0003	9.0734	6.9235	8.3753	9.282	7.0748	8.3063	9.6833	7.2027	12.4435	8.23
PF3D7_1035700.mrna1_1	PF3D7_1035700.mrna1_1;500	500	7.4464	6.6137	10.3098	8.0941	10.3487	8.1639	10.1315	10.9922	10.4196	7.8974	8.9151	6.68	7.7324	10.4646	7.8967	9.7113	11.7761	7.3548	5.441	6.5521	13.0415	8.0819	13.5406	10.295	10.6849	6.3212	12.8417	5.1946	7.0967	12.7991	8.9532	13.7562	10.1494	10.9479	6.5724	13.374	8.4917	9.8718	11.6452	6.2909	9.4482	7.6259	6.605	6.7876	7.2123	9.9021	9.6229	11.5168	10.9072	10.1164	9.2113	6.8985	9.9788	8.1202	11.6326	10.5017	6.4496	7.5529	8.6824	9.7469	6.9298	8.5961	11.0822	6.3252	7.0345	9.9645	8.421	11.866	8.625	11.593	8.5382	6.4941	8.8526	9.2707	10.2008	7.1741	9.1462	10.7461	8.2425	8.2756	9.4804	8.9023	12.238	8.9242
PF3D7_1035700.mrna1_1	PF3D7_1035700.mrna1_1;501	501	8.3157	7.3551	10.8533	9.103	11.2652	8.8524	10.4318	11.3474	11.064	8.7994	8.502	9.2143	8.8501	11.0382	8.8439	9.1512	11.7593	6.7642	7.2585	7.6781	12.4461	8.6574	12.8782	10.3535	11.0384	7.0968	13.048	5.8374	8.4456	11.8391	9.3566	12.3638	10.4093	11.7891	6.8239	13.1919	8.4048	9.7067	11.3556	6.5261	8.8668	8.953	10.4201	6.7525	8.269	8.8422	9.3	11.2324	10.1545	9.3076	8.3755	11.534	8.4928	7.4087	12.2169	8.6426	8.6259	9.4155	8.7687	10.2275	7.5356	9.7561	11.0004	9.1148	6.6608	9.3696	9.9417	11.8343	8.7833	11.9957	8.0368	8.4403	10.1791	9.0907	10.5386	7.765	9.8051	10.6901	9.0939	7.7737	9.7745	10.4366	11.8348	8.2851
PF3D7_1035700.mrna1_1	PF3D7_1035700.mrna1_1;608	608	8.0477	4.6814	5.8117	6.7612	4.1001	5.4416	5.3809	6.2869	5.0505	8.1606	5.1404	6.2259	6.1613	5.7101	4.2653	5.5656	6.2494	6.6027	4.2884	4.849	5.6159	5.4925	5.7063	3.278	9.0953	4.7533	4.5261	4.4816	6.0889	5.3961	5.9432	6.511	4.7756	9.1671	4.7761	4.99	3.9819	3.8146	5.6493	4.3999	5.4647	4.3089	5.4848	4.9364	7.378	5.1069	2.5583	5.3878	5.0618	4.8202	4.6223	4.851	9.132	5.6179	5.9912	4.9227	6.1169	6.1463	4.8822	6.5494	5.7978	6.8446	4.7431	5.6244	8.4584	4.6288	4.2319	4.9649	5.2968	6.1274	5.5607	6.4707	6.6054	5.4205	6.1847	6.574	7.714	4.497	6.4803	9.2577	4.4053	4.5379	5.7266	5.4189
PF3D7_1035700.mrna1_1	PF3D7_1035700.mrna1_1;609	609	5.8202	4.9293	4.6171	5.5401	4.5348	6.6291	4.6496	3.9616	4.2172	6.3199	3.957	6.2593	5.7661	4.1268	5.8999	5.2972	5.823	7.3307	4.4989	5.1114	5.2705	3.843	4.8176	3.774	8.597	4.8445	2.5084	5.2165	5.0777	5.1477	6.031	3.0054	4.9768	9.5853	4.9855	3.3937	5.0018	4.1185	4.8802	5.4336	3.2765	3.7463	5.3208	4.9198	3.5934	4.6496	3.4803	4.0514	3.5826	4.8094	4.8875	4.4963	7.8445	6.0548	4.4141	3.7049	4.7522	7.1396	5.8009	6.8913	4.0277	5.3688	5.8104	3.0635	9.5045	5.1751	2.4005	6.9577	5.3151	5.7658	5.3865	5.761	6.619	5.3327	7.1885	5.0152	7.1615	4.7829	6.5148	10.0287	4.8585	4.5613	6.0896	5.3561
PF3D7_1035700.mrna1_1	PF3D7_1035700.mrna1_1;610	610	6.1647	5.2795	4.7944	5.2472	4.4182	5.5214	5.1342	4.2728	2.8115	6.452	5.1073	5.5018	3.9107	2.943	4.1102	5.3078	4.7608	6.6733	4.6479	5.0444	5.2521	4.2839	3.5008	5.3754	8.0455	3.2913	4.5747	4.5765	4.9519	4.7339	5.5904	3.2464	5.1052	8.6567	4.6837	4.5886	4.26	4.6848	5.3219	4.3477	4.2869	3.8787	4.6893	4.7257	4.0188	3.6218	4.8048	4.7756	3.4751	4.2608	4.8058	4.1803	5.7134	6.1008	4.8977	4.228	4.6118	6.5857	4.5934	6.7856	6.669	5.4598	5.3712	4.5807	9.7084	5.0396	3.9855	6.1701	5.8994	5.7845	5.4874	4.5789	5.383	5.2935	7.0667	5.9995	6.2426	6.5409	5.193	9.6068	4.439	4.0807	5.588	6.6128
PF3D7_1035700.mrna1_1	PF3D7_1035700.mrna1_1;611	611	6.9519	5.2847	5.4799	5.3212	4.3937	6.606	5.0237	4.8197	4.4463	6.3523	4.0347	4.1094	6.1886	4.9491	5.5049	5.4555	5.1449	3.6893	5.4806	4.431	5.9305	5.5732	5.7385	4.111	7.9556	3.7581	4.3009	5.1031	6.1087	6.5026	5.8527	4.6299	5.3611	9.4493	4.4094	3.98	3.4777	5.4276	5.3933	4.7597	5.0613	3.2327	4.2157	4.1683	5.204	5.7173	6.0226	5.3132	4.4039	3.6029	4.8237	4.7263	7.8168	6.013	4.842	5.2716	4.2024	7.3334	5.1371	7.0385	5.7342	6.4785	5.5711	4.7175	6.9403	4.8309	4.3646	4.4229	5.2437	4.5292	5.2642	5.647	6.0685	5.4269	8.0274	5.2005	6.9543	4.0514	5.382	7.057	3.9819	4.0626	4.6387	5.6082
PF3D7_1035700.mrna1_1	PF3D7_1035700.mrna1_1;612	612	6.0815	5.8153	4.7082	7.56	4.2532	5.2517	5.1018	4.1659	2.2479	6.5901	4.6496	5.6053	7.8034	3.8268	4	5.7952	5.4699	4.0496	3.6531	4.8104	4.943	5.6873	4.7745	4.8298	8.0513	4.1318	4.7197	4.9406	5.9258	5.7015	6.6414	5.233	4.359	9.4552	4.3198	5.6574	4.2502	4.9959	5.8273	3.106	5.0321	4.04	5.5874	5.3402	5.2273	4.8948	5.4874	3.9955	5.337	3.9745	5.0921	4.0781	5.5367	5.2638	5.3038	4.5046	4.7027	8.0613	4.7581	7.5391	5.1313	5.6707	4.3903	4.6171	6.0516	5.1489	4.1318	6.1326	5.0747	6.025	5.093	4.6404	6.6997	5.3681	7.8521	5.779	7.2304	4.1135	5.9406	6.6724	4.1481	4.2396	4.6542	4.5546
PF3D7_1035700.mrna1_1	PF3D7_1035700.mrna1_1;613	613	6.8709	5.8169	5.2559	12.9812	2.8718	5.5475	6.1779	4.9681	0.8718	6.78	5.3194	5.5937	12.7235	3.0496	5.8271	7.4475	4.9126	10.1568	3.266	4.5198	5.5351	5.9637	6.6232	7.6461	5.5484	4.5367	6.4542	3.2296	5.1534	5.9028	7.1571	8.2558	7.5376	6.2296	5.5595	6.3932	5.5478	4.9941	5.7936	5.0264	3.111	3.6859	5.2357	4.1675	4.6017	6.9376	8.9517	4.2502	6.2161	4.0866	3.9819	5.3802	6.1117	5.7594	8.8901	6.5185	4.797	7.4301	7.2724	6.5835	6.4222	6.3799	4.5862	4.4033	8.1531	4.5435	4.1243	4.6616	3.5198	9.6217	7.347	5.1461	7.6554	7.0364	6.6719	7.2071	6.8818	5.0312	5.4249	7.9146	5.3067	3.1667	5.4588	4.6809
PF3D7_1035700.mrna1_1	PF3D7_1035700.mrna1_1;614	614	6.2623	5.6197	4.8425	6.8753	4.9823	5.9035	5.6693	5.3103	3.9791	6.4806	5.5056	2.9727	5.9479	6.0288	5.2491	5.8076	5.5084	3.6041	4.8364	5.1416	7.0613	4.6769	5.8936	5.4053	5.3041	2.8258	3.3262	4.5454	4.5607	5.8565	6.2963	4.5279	5.8809	5.4601	5.2238	5.5518	4.8679	5.8545	5.5304	4.0635	4.8197	2.9165	4.4588	5.5629	5.2909	6.5127	6.0548	6.1983	3.3234	5.7074	5.029	5.738	2.585	6.4411	4.9359	1.669	4.0514	5.4263	4.9284	3.5008	3.6334	6.1617	5.1322	4.3667	4.7109	5.1022	5.4084	4.7708	5.4353	5.7848	6.6443	6.3196	6.5668	5.3547	5.1562	5.3544	7.2661	4.4822	6.7343	6.0396	6.021	5.2869	5.6404	5.4273
PF3D7_1035700.mrna1_1	PF3D7_1035700.mrna1_1;615	615	6.9931	5.5518	4.9064	7.6095	3.706	5.7186	6.7068	7.5881	1.3161	6.7103	4.7208	4.5886	7.1949	2.7463	6.272	5.9646	7.9426	5.0179	4.995	5.0592	5.3484	5.8929	5.0781	6.6355	7.0513	4.2854	6.1426	4.6525	4.6129	5.9456	7.7934	2.5969	6.5256	7.7538	3.9126	6.3131	4.6798	4.2795	5.7829	4.6915	5.7777	4.0435	5.5311	4.9745	5.3674	4.8728	4.8505	4.7236	3.7115	4.7104	5.3768	4.5033	4.4456	6.4036	5.5892	3.2418	4.3491	5.302	5.432	5.6244	6.8531	6.2909	5.5886	4.99	5.5176	4.3639	4.7586	4.9588	5.0466	5.585	4.0522	4.9016	6.4162	5.4854	5.195	6.9413	7.3568	4.9495	6.8424	6.4089	5.1367	2.3074	4.9284	5.1289
PF3D7_1035700.mrna1_1	PF3D7_1035700.mrna1_1;616	616	7.7242	5.8445	5.0356	10.6708	4.2847	6.3628	6.6408	5.4515	2.6462	6.8653	5.72	4.9837	10.5867	2.9837	6.1625	9.7959	6.1367	7.4674	5.9231	5.5662	6.9445	8.1656	6.5848	9.2462	5.6826	6.1952	5.4783	4.3327	5.1338	6.1516	9.0219	6.3297	9.1109000000000009	6.0272	4.8515	5.9614	8.3309	5.4185	6.3062	5.7049	2.9616	4.8278	5.3176	5.4084	5.7674	7.4063	8.7846	7.4296	5.0772	3.8972	4.3882	5.7793	6.2441	7.4428	7.4599	6.5627	3.2188	7.429	6.2542	5.4249	5.3409	6.2036	8.4268	5.6017	6.3221	4.4983	4.0575	5.3366	4.742	8.1257	7.4818	5.14	8.151	5.9982	6.1371	6.1785	7.5234	6.7249	6.9048	5.6551	4.9079	4.7087	5.2087	3.591
PF3D7_1035700.mrna1_1	PF3D7_1035700.mrna1_1;617	617	7.1034	5.9658	5.3698	12.0087	4.4005	5.9937	6.0159	4.712	3.7824	7.8505	6.7251	10.9001	10.8612	5.5804	6.487	5.204	5.8102	5.5329	5.673	5.2376	7.7276	3.5021	4.6473	4.9864	10.8196	3.9653	8.2858	4.7109	5.2931	7.8068	6.3125	5.5777	4.5969	12.0099	4.5154	9.0215	4.441	5.8276	6.846	6.0843	5.8938	8.3333	5.2517	4.6346	6.3944	7.2807	5.6038	5.0527	4.0798	4.7104	5.4249	5.2407	6.2003	7.2743	7.5038	6.3439	5.1583	4.9392	4.5747	6.0618	9.3435	5.6687	8.9522	6.1295	5.8079	5.4121	4.6622	5.5901	7.8514	6.9501	6.3966	6.0261	5.915	6.0043	6.7002	8.792	7.3948	8.3074	8.1058	6.219	5.9713	4.2396	5.1375	8.1584
PF3D7_1035700.mrna1_1	PF3D7_1035700.mrna1_1;618	618	6.4704	6.5581	5.0849	5.4219	6.205	6.0314	5.5567	8.6708	4.9435	6.575	6.0363	4.6702	4.7761	5.213	6.047	5.0505	4.8037	7.8152	5.5889	5.4114	5.269	3.2585	4.9131	4.6899	5.4744	4.6035	4.7629	4.9809	4.5292	5.8844	5.853	3.6241	5.5853	6.2418	5.2713	4.6628	3.9561	5.8848	5.6387	4.7049	5.3176	5.2709	7.28	8.8848	5.9894	5.2754	6.0228	5.1506	4.9269	2.4542	5.478	5.3194	3.9269	7.7904	5.3298	3.5957	4.4189	4.594	5.607	8.9907	5.7257	5.9975	8.7302	4.6182	2.7506	5.1667	4.7054	5.0099	8.7334	5.9516	4.691	4.6854	6.3674	5.393	7.8404	5.7469	6.1691	7.6229	6.3637	5.3747	5.3309	1.9107	6.308	7.3834
PF3D7_1035700.mrna1_1	PF3D7_1035700.mrna1_1;619	619	9.8324	7.0251	5.6865	4.9869	3.7181	4.9932	5.1081	4.4046	1.269	10.1376	6.5922	4.1627	5.3005	1.7093	5.4094	5.3487	4.9565	5.5267	5.4209	4.9103	5.4243	3.7115	4.8718	5.0303	5.8253	4.0764	4.5248	3.5583	5.7514	6.0785	5.911	2.6622	5.6256	5.6191	5.3438	4.717	5.1699	5.2307	7.7289	5.2578	5.1268	3.342	6.1944	8.309	9.3991	6.0932	4.9612	6.9499	4.0365	2.1603	4.6599	4.4222	4.4243	8.0659	4.8738	3.86	4.09	4.6519	5.5125	7.9306	5.3295	6.2563	7.2633	4.9435	4.3971	4.5166	3.8914	4.6171	6.692	6.9627	4.1293	5.4012	6.0734	4.8718	7.1162	4.3834	7.4643	5.998	6.0819	4.5166	4.9467	4.3533	6.319	6.1743
PF3D7_1035700.mrna1_1	PF3D7_1035700.mrna1_1;620	620	9.6185	5.1534	6.9113	5.7385	3.8639	3.6427	4.811	5.6778	5.157	8.6017	6.5866	5.8263	5.7076	3.2357	5.0892	4.9713	4.8836	6.3821	6.0045	7.3266	5.7233	5.1473	9.435	6.1599	7.4588	4.5601	5.3709	5.7186	7.9342	5.8582	6.0128	8.6331	5.8263	7.4718	5.0409	5.5555	5.1595	4.7861	5.9995	4.1611	5.8755	5.5345	6.2259	4.2087	8.2895	8.4581	5.318	5.9722	4.5429	4.9773	4.6954	5.5129	4.9537	9.4683	5.6716	6.2776	3.4867	5.1938	5.2513	5.228	5.033	11.8766	9.5593	5.407	5.0157	5.157	4.9222	4.9977	6.5265	5.6264	7.2318	4.3505	6.3092	5.1627	6.8035	4.842	10.5719	8.0237	6.7499	6.0527	5.3187	5.4019	8.0327	6.5683
PF3D7_1035700.mrna1_1	PF3D7_1035700.mrna1_1;621	621	11.2663	6.573	6.9124	5.5792	6.316	6.4284	5.2168	4.7274	6.581	11.449	5.8917	8.9306	5.8009	4.1119	5.1489	6.931	5.1001	4.7592	5.1727	7.2234	6.4383	6.0993	7.3933	6.1459	6.5738	4.6798	6.903	5.3349	6.9442	6.6861	6.1757	7.0163	6.2774	7.1197	4.327	6.5188	5.7978	5.5454	7.3415	5.7156	7.6284	5.0063	4.5229	6.5312	9.8863	8.4299	6.3372	7.4276	5.8186	5.6713	5.7388	4.9896	5.9729	7.7309	5.9305	6.8485	5.4199	5.1338	5.2036	5.6185	6.1697	11.6244	7.5593	5.5373	6.0186	5.2063	4.717	5.4449	7.9001	6.8193	10.0134	5.7274	6.5237	3.7334	5.9035	6.9297	11.6446	7.2108	6.3654	6.701	6.3565	4.5116	6.7075	6.7612
PF3D7_1035700.mrna1_1	PF3D7_1035700.mrna1_1;622	622	8.615	5.917	7.2381	9.0663	8.9734	6.5531	8.127	5.6147	7.2742000000000004	8.634	6.1944	5.8306	9.3724	8.0841	5.6871	9.2811	6.9007	4.6758	6.3846	7.1331	8.9519	6.4754	6.7163	7.6878	6.8861	4.4848	5.9117	6.2615	7.8131	8.1862	7.1589	5.3034	7.1243	8.1665	4.9312	5.3551	5.8367000000000004	7.0097	11.748	6.8496	10.1645	6.7207	5.625	7.4682	7.2317	7.044	6.2359	11.4916	8.1455	6.5328	6.7509	5.0527	7.0991	7.6066	6.3591	6.1252	7.6896	8.6704	8.4962	7.3951	6.7828	9.8101	6.7892	7.2694	5.9844	8.438	5.7983	5.406	8.2368	5.7082	10.4736	6.7274	9.258	7.6726	6.2876	6.4207	9.7873	7.6112	7.7548	6.1847	8.1936	5.5515	5.6758	8.3422
PF3D7_1035700.mrna1_1	PF3D7_1035700.mrna1_1;623	623	6.8435	6.1558	5.6545	6.2908	5.4825	5.2005	5.2532	4.853	5.991	7.2026	6.0804	5.6174	5.228	4.3356	5.6459	5.4825	5.8245	5.1305	5.7816	6.552	5.8014	5.2957	5.2634	6.8937	6.3025	4.4886	3.858	5.7674	6.8733	5.6053	6.5987	6.2965	5.905	6.2638	4.8525	5.3052	4.8634	5.7594	6.1985	5.3484	5.4614	4.2334	5.2277	6.0233	5.7134	5.6582	5.6436	7.6924	5.106	5.8931	5.3034	5.5125	4.3384	7.725	4.5534	5.3834	3.7929	6.6414	5.3016	4.845	6.7948	9.0631	5.9253	5.2694	5.0339	5.4578	4.5204	5.6447	7.846	5.6311	5.4731	5.4502	5.9887	4.5777	5.9869	6.4692	8.4527	6.87	5.9155	5.6685	4.6467	4.5844	5.8844	8.3196
PF3D7_1035800.mrna1_1	PF3D7_1035800.mrna1_1;278	278	9.702	5.7241	6.8444	5.7832	4.1127	8.5997	6.2104	6.2355	3.7908	9.9248	6.0944	5.0583	7.1548	3.0925	8.1532	5.5087	8.6864	5.367	5.4492	5.8527	6.9833	7.3924	4.8934	6.4106	4.1755	4.7724	6.7056	5.7276	6.3425	7.2623	6.9549	5.0099	6.6098	5.7774	3.5583	5.9736	3.116	5.8357	8.2565	4.9959	5.9819	6.9754	5.7249	5.9736	9.4113	7.561	5.7015	7.9195	4.6843	10.3721	5.3614	5.2634	6.1249	10.271	6.4841	8.1905	5.6453	6.1383	6.9128	5.7074	12.5241	8.7577	5.5214	6.4253	7.7584	5.9665	4.6656	6.922	4.2126	6.6129	6.9323	6.6495	8.1837	7.6625	6.1969	11.8203	9.4236	5.888	6.9264	8.1366	5.8084	3.8992	8.1864	5.4393
PF3D7_1035800.mrna1_1	PF3D7_1035800.mrna1_1;279	279	9.4368	5.0103	5.0635	6.8782	3.6346	7.8042	6.0352	5.3023	3.5826	9.1184	5.6651	6.2188	6.0128	4.5723	8.3918	5.4199	6.0237	5.366	6.3413	6.4992	6.9077	6.0522	5.337	6.6508	4.5429	4.9662	6.9706	5.6008	7.0195	7.4907	6.9332	4.9184	6.6499	6.0548	5.0023	6.6269	4.3512	5.6764	5.8787	3.5472	5.1787	5.9934	5.0879	6.5027	8.3471	9.7791	5.9336	5.4419	3.5198	10.369	5.8263	5.375	5.7137	8.3414	5.9317	9.6433	6.4882	5.8056	5.7629	5.7255	5.8326	8.6385	5.3778	6.2869	5.4426	5.7889	4.845	4.9986	5.23	5.5904	8.2258	5.9921	8.1152	6.6795	6.1981	6.6844	8.9819	6.0644	8.2141	5.682	6.1898	4.6141	5.3384	4.7918
PF3D7_1035800.mrna1_1	PF3D7_1035800.mrna1_1;280	280	9.422	5.5261	5.4346	5.9177	4.0609	8.0158	5.769	3.8679	1.0496	9.1282	6.2808	6.2184	6.5561	1.4222	7.7433	5.9516	5.8326	4.2472	5.2192	6.2774	6.0237	5.394	4.8654	7.9335	5.9512	4.5583	5.1493	5.0492	6.6132	7.1135	6.1373	3.2434	8.2378	5.8169	5.5792	6.4075	4.4296	5.374	6.3332	2.9782	4.6639	5.153	6.2979	4.935	8.2277	7.258	4.9542	6.3865	1.384	10.4935	5.6387	6.1102	4.5546	9.1055	5.1506	7.4001	5.9364	5.5295	5.7983	4.8836	4.8166	8.2563	5.0426	5.6138	8.5037	6.1256	6.869	6.5544	6.0972	5.0704	5.7573	5.667	7.5409	5.1346	5.3597	4.6212	8.8503	5.8296	5.5546	8.8782	5.3122	5.3568	7.2714	5.0566
PF3D7_1035800.mrna1_1	PF3D7_1035800.mrna1_1;281	281	10.9057	5.4857	6.5938	6.3933	3.4841	7.7855	6.7021	5.0626	4.2403	11.1048	4.9523	4.6724	6.3072	4.1027	7.7935	6.8229	5.6798	4.7021	3.7409	7.6283	6.7958	4.2847	5.5475	5.1189	7.3346	4.9045	5.6755	4.9378	8.0537	6.8544	6.7105	4.4777	6.2376	8.4791	4.6467	5.7618	5.157	8.6288	11.3974	3.3089	4.1152	4.8841	5.1647	4.7554	10.5318	10.4382	8.7622	11.6633	4.26	11.7735	5.4725	5.5801	4.2555	8.5705	5.1938	10.8923	6.594	6.2118	7.078	7.4385	5.2961	7.874	5.3642	6.4237	5.8999	6.5948	4.7576	5.739	5.8515	1.6826	10.4877	6.7857	7.9252	7.6803	8.1782	5.0644	8.6777	4.382	7.3222	7.1096	6.6032	4.8032	5.5907	4.729
PF3D7_1035800.mrna1_1	PF3D7_1035800.mrna1_1;282	282	8.6076	5.814	5.3165	5.7602	8.0329	6.2966	5.9823	5.9686	9.3312	8.8676	7.349	5.8907	6.7367	8.1515	6.5262	6.5914	7.0229	5.8941	3.7312	6.7846	6.5922	5.6459	5.6244	6.354	6.3521	4.7866	4.6921	4.7866	7.5819	6.7199	6.9832	5.2445	6.3586	7.6892	5.8731	5.3716	5.2498	5.3709	8.7891	4.2087	4.7082	4.86	5.7347	6.2715	8.0556	6.0345	5.5847	8.826	4.7777	12.475	5.709	4.6317	4.1102	8.7425	5.202	7.3499	6.0288	6.8039	6.3359	6.4036	5.7301	7.0963	6.0152	7.4497	6.3656	6.6943	4.0435	5.1073	5.823	5.6516	6.682	6.6799	7.8357	5.3583	6.3581	5.7955	8.3758	4.0179	7.9736	6.4782	6.5184	3.3074	5.7991	4.5154
PF3D7_1035800.mrna1_1	PF3D7_1035800.mrna1_1;283	283	8.3546	5.0883	4.1102	6.0525	3.9467	6.9246	5.9474	4.0488	2.1077	8.5869	3.8728	6.0468	5.7076	1.0356	6.3123	7.1811	6.0997	4.7777	4.4128	6.8355	6.606	5.735	4.8758	6.3196	7.4816	5.5957	3.9011	4.3306	7.0954	6.0297	6.7538	2.7592	6.8949	7.7323	5.3038	4.8629	5.2784	6.1502	8.5672	5.7942	3.157	4.3176	5.1334	5.4486	7.2077	3.6358	5.726	8.3176	4.2157	11.9751	7.3233	4.5254	4.0488	8.6851	5.3868	5.3147	6.4343	6.6152	5.9241	4.0197	6.1857	6.5475	4.2683	7.1053	6.7058	6.5002	4.6871	3.9699	5.7151	5.9479	4.568	6.774	7.1976	5.2615	6.3586	5.9998	7.9208	5.0858	7.8082	6.7378	6.1098	4.0712	5.0426	4.9458
PF3D7_1035800.mrna1_1	PF3D7_1035800.mrna1_1;284	284	7.3199	5.9713	5.6135	6.3432	4.1077	6.672	6.6561	5.1035	3.7049	8.2927	4.5248	5.7983	6.5041	2.9672	6.4256	7.1224	6.9402	7.4222	4.06	7.6386	6.9451	5.9281	6.1835	5.5379	7.4687	4.0374	5.4679	4.2668	7.7106	6.2071	7.8831	5.2795	5.3266	8.1409	3.5741	5.2307	3.6288	4.8415	9.0267	4.6375	4.6311	4.6932	6.0522	5.7586	6.5454	6.0433	6.2304	9.0466	3.1408	12.3637	8.7405	5.5801	3.6982	8.9081	5.0892	4.1546	6.9942	6.6466	6.4271	4.1194	6.0332	7.1581	5.0518	7.4002	7.0228	6.3579	4.6334	5.9651	5.0067	4.8644	4.4976	6.2917	8.0362	5.5497	6.1208	4.7756	8.0716	4.3681	8.2581	7.0363	6.0616	4.4046	7.5749	5.2754
PF3D7_1035800.mrna1_1	PF3D7_1035800.mrna1_1;285	285	6.3236	6.1552	5.8875	6.8938	3.5777	5.8858	7.4882	5.921	3.0824	6.7156	4.8176	5.121	6.8194	3.0036	5.6132	8.354	6.6975	5.6568	3.9373	9.5295	6.2456	6.0902	5.392	5.7546	7.629	3	5.9074	4.6977	9.3199	6.4514	7.6308	4.0721	4.7214	7.4328	4.5154	5.9695	4.3695	5.2498	8.3831	4.7431	4.3198	4.6651	5.4185	4.9718	5.0963	5.2585	5.6008	8.5936	5.1445	12.5823	10.0622	4.9373	6.0665	8.8213	6.0881	5.0682	7.0998	8.1174	5.9819	4.4363	4.8555	8.1815	5.9052	7.0913	6.6712	6.1307	4.3313	5.1363	6.0076	6.3688	5.3352	6.8272	8.3601	5.3827	5.905	4.4627	8.2908	4.1715	8.3001	7.0041	5.6011	3.6147	6.7159	6.3593
PF3D7_1035800.mrna1_1	PF3D7_1035800.mrna1_1;286	286	6.2077	6.0768	5.0605	7.8147	4.729	7.42	7.0583	4.6525	2.8836	5.6058	4.4429	4.9528	7.1761	3.9117	4.9777	7.2727	5.779	4.5987	5.7584	8.339	6.7181	4.488	5.1185	4.4323	6.2917	4.8349	6.4365	4.2979	8.3156	6.44	6.6917	5.1711	4.2288	7.0091	4.5286	4.5546	5.839	5.3551	8.3024	3.466	4.7533	4.3132	5.3377	7.0422	5.1127	4.1619	5.4039	8.6494	4.8714	12.0633	9.7816	5.202	4.2196	8.5469	6.2003	4.0807	7.9173	6.3574	5.9964	5.7506	5.3789	6.3214	5.0866	6.6606	6.4832	6.0148	4.7892	5.1342	5.3572	6.4764	3.7538	7.1615	7.8844	5.3719	6.8344	5.6949	7.9196	5.1445	7.8451	6.9948	6.1641	4.4236	5.7285	5.6038
PF3D7_1035800.mrna1_1	PF3D7_1035800.mrna1_1;287	287	5.9793	4.7296	5.7206	8.3036	3.706	5.4601	6.2382	4.7517	3.905	5.9964	5.0317	5.5638	7.9463	3.856	5.9894	6.4395	6.5347	4.7777	4.0224	6.8437	5.5677	5.3723	4.1069	5.8283	5.4861	5.054	6.3005	4.3861	7.4928	6.5753	6.7999	4.254	6.0094	5.7511	4.0135	4.8156	2.742	4.6747	7.7599	5.2976	5.0268	5.3223	5.1181	3.9864	4.1691	4.5354	5.1878	7.2599	4.3533	11.671	9.5923	5.1461	4.1723	6.302	4.9791	4.8043	6.6013	6.6121	6.4995	5.5245	4.5416	6.4902	5.044	8.0729	4.0531	5.9796	5.0121	5.3649	5.044	5.4754	4.9198	5.3785	7.1	5.0179	6.2666	3.8207	8.5005	4.6135	7.0967	6.787	6.3661	3.5898	6.1334	4.3978
PF3D7_1035800.mrna1_1	PF3D7_1035800.mrna1_1;288	288	6.4864	5.3757	4.0993	5.6843	1.6276	7.4149	5.7123	4.8654	3.7377	6.306	4.9059	5.4828	5.2203	4.9672	8.123	5.696	6.0002	4.7592	4.1603	11.0442	7.7539	5.7431	3.5273	5.1056	6.0742	4.1102	5.4182	4.5192	11.3211	7.227	6.8831	2.6017	5.594	6.6761	4.4893	5.5472	4.4783	5.7837	8.0962	4.6264	3.8689	5.4581	5.1751	4.9126	4.3854	5.2525	5.7745	7.8609	5.144	11.7384	9.3489	4.7175	4.6943	4.9919	5.36	4.4796	5.5043	7.0046	5.3345	3.1859	5.0444	6.6747	6.0184	6.2673	5.9498	6.7845	5.2315	6.3078	5.3484	5.9993	5.0828	5.6594	8.0286	4.857	5.7263	4.9964	7.4995	6.0864	7.198	5.3865	6.1591	4.3526	6.4152	4.2172
PF3D7_1035800.mrna1_1	PF3D7_1035800.mrna1_1;289	289	5.6511	5.88	4.1635	4.6786	5.0188	6.6222	5.9932	6.292	2.7929	6.0228	4.7602	5.2211	4.9959	2.4222	7.34	5.4803	6.4244	2.8639	5.739	3.5298	5.9828	5.275	2.7159	6.4482	5.7658	3.1424	5.6223	3.275	5.4998	6.7129	6.3728	3.5484	6.6743	5.6893	5.4647	5.4121	5.0708	4.4751	8.4064	5.5853	4.2494	3.5558	3.9709	4.8181	3.7592	5.0535	5.6244	8.264	3.7236	11.6299	9.1092	5.1727	4.8089	5.5506	6.042	4.5122	5.2456	6.8741	6.2685	4.1301	3.9873	5.6488	5.3125	6.9418	5.9312	5.3951	2.06	5.5871	5.1619	5.5518	3.7729	5.5963	7.5281	5.5084	5.4033	5.2913	6.8664	6.1276	7.2537	5.9153	4.842	3.2869	6.0796	3.8176
PF3D7_1035800.mrna1_1	PF3D7_1035800.mrna1_1;290	290	6.416	6.1191	5.6372	5.2581	9.6325	7.4849	5.7363	5.7568	9.3542	6.8143	4.9373	5.6556	4.934	9.6939	7.8179	4.7618	5.5692	4.4912	5.1739	5.5744	6.8529	5.0841	4.2608	5.72	7.2568	4.0976	5.632	4.4816	6.1566	7.6379	6.3023	2.1985	5.9095	7.4278	3.5993	5.5354	4.9809	6.0885	8.8748	6.3379	2.0976	5.5622	5.1363	4.3234	4.9905	3.4114	5.7109	8.6323	4.1827	11.8233	7.8245	4.0959	5.23	6.7164	6.9046	5.2821	4.6616	6.7377	6.0115	4.5361	5.4094	7.2973	6.0607	10.1532	7.2322	5.2261	2.8777	5.3551	4.9928	5.8169	4.8329	4.9823	8.986	5.6358	5.4363	4.4443	7.3665	5.7238	9.4266	7.7709	2.5607	5.4578	6.1487	5.5564
PF3D7_1035800.mrna1_1	PF3D7_1035800.mrna1_1;291	291	5.8025	5.7065	6.116	8.5198	4.5674	7.0526	4.9891	5.7975	1.9184	5.62	6.1967	4.8344	8.6695	1.189	6.6814	4.6719	6.2315	5.6499	5.0704	5.4239	11.8377	5.3208	4.6865	4.6064	9.5761	7.5758	5.2207	4.3147	4.2479	12.2488	5.7785	4.0312	5.2388	10.1234	7.5785	4.796	4.2743	7.232	6.7862	5.1843	4.4989	5.8851	5.4002	6.4566	5.079	4.2615	6.5	6.269	4.7098	4.7965	5.9028	4.7153	5.5242000000000004	8.1131	6.6774	4.8625	3.9336	8.558	6.4226	6.4146	5.3477	10.711	5.0063	4.9378	7.4087	5.1114	4.0453	5.4816	5.6433	5.8989	4.6513	5.7244	8.761	5.2319	6.7286	6.2519	10.6504	4.5735	7.9347	7.3913	4.3498	3.6993	6.9779	4.6673
PF3D7_1035800.mrna1_1	PF3D7_1035800.mrna1_1;293	293	5.8562	6.224	5.701	9.0471	4.4963	7.6747	4.0295	3.797	4.3391	6.9774	6.225	5.6276	9.2779	1.8718	8.0435	5.4741	6.5752	4.2765	5.4725	6.6477	6.4036	5.4774	5.1412	5.9593	5.9467	5.3452	6.0288	5.5558	7.3931	7.1694	6.0435	4.2555	5.2817	5.8354	5.8048	5.2376	4.7361	5.4812	6.2168	4.812	4.1457	6.3553	5.7068	5.9605	4.4744	5.8001	5.7798	4.9722	4.4046	6.7737	6.0494	5.4796	4.9472	4.7908	6.8694	5.1359	4.9556	5.859	6.8417	4.4601	5.013	8.3362	4.6927	5.95	5.7936	6.0161	4.3896	5.757	4.8161	8.2695	3.9891	5.5226	7.5704	7.1732	6.2225	5.2653	8.1859	5.0959	6.6421	6.5671	5.126	5.4033	6.1683	4.765
PF3D7_1035800.mrna1_1	PF3D7_1035800.mrna1_1;339	339	6.3595	6.4268	4.4522	5.6803	4.9686	8.2994	5.2679	3.5705	3.7181	6.9669	7.9368	5.1631	4.5644	3.6769	7.8717	5.7975	5.5841	4.366	4.757	5.8128	7.2342	5.1743	5.0853	5.7206	5.7184	4.6865	4.1771	4.7236	6.253	6.6457	5.3547	3.9598	5.9914	6.3802	4.3082	7.6036	5.1477	5.749	6.1489	5.4845	3.6736	4.2441	4.8379	5.3646	6.0281	5.7347	5.6868	5.4243	5.545	9.1433	4.4376	5.1953	6.7682	7.7945	4.7355	5.4983	5.3754	7.082	5.9095	5.3487	5.1436	7.9939	6.9303	7.2221	5.7803	6.8296	4.4222	6.6571	5.1827	6.2566	5.5604	5.5925	7.8892	5.3604	5.4118	5.2246	8.7416	7.157	7.5251	5.8728	6.3785	3.0391	7.2166	5.3056
PF3D7_1035800.mrna1_1	PF3D7_1035800.mrna1_1;340	340	5.6979	5.7325	4.61	6.5521	4.8679	7.7309	5.6453	3.4168	0.9855	6.7691	5.0963	4.9955	6.2549	2.6135	7.3348	5.464	5.1707	3.9336	4.7501	3.8943	7.3469	1.8237	5.4239	6.0097	6.0603	3.4356	4.7871	5.5176	4.9891	6.817	5.4702	3.8826	5.0618	5.9745	4.5122	5.5789	5.85	5.354	6.3997	5.4515	4.0747	4.4614	4.9083	4.1635	5.8255	4.7645	5.6803	5.6993	4.9937	10.2293	5.0175	5.1727	6.5694	6.8949	6.0529	2.7929	4.5886	5.6079	6.5281	6.1062	5.1131	7.866	8.6886	6.8416	5.8384	5.7082	3.86	6.0594	5.91	5.5531	4.7613	4.5103	6.011	5.7981	5.9914	5.4538	8.701	8.0088	7.961	6.3539	4.85	3.3604	6.4264	4.7268
PF3D7_1035800.mrna1_1	PF3D7_1035800.mrna1_1;341	341	6.5011	6.4761	4.9255	6.3505	5.0108	7.7772	4.8022	4.8684	2.1922	6.6475	6.0938	4.7252	5.9593	3.3234	7.4145	5.0233	6.7068	5.2854	5.5226	4.9269	7.3094	5.0501	4.8063	5.2396	6.1558	3.8227	3.6803	5.963	5.2521	6.6679	4.8963	4.1391	5.4783	5.8681	4.6736	5.0661	4.7328	4.3434	10.2614	5.2645	2.3248	3.5838	4.9773	5.6921	4.6011	4.5497	6.0334	9.9185	4.8992000000000004	9.3594	5.1639	5.8027	6.6087	7.3002	5.554	4.9547	5.839	6.0603	6.8135	6.4286	5.6665	6.7969	7.2686	7.2633	4.4835	4.9373	3.905	6.1683	6.4133	5.7793	3.8063	4.7814	7.2964	6.8124	6.1112	5.8397	8.1987	6.3183	7.713	5.845	5.0592	3.6311	7.0148	4.8314
PF3D7_1035800.mrna1_1	PF3D7_1035800.mrna1_1;342	342	6.3889	7.0582	5.2472	6.9128	2.7527	5.8117	5.318	4.6702	2.9355	7.0658	5.3005	5.9406	5.6778	2.8738	6.189	5.942	5.0764	0.9336	5.696	5.2498	6.2884	4.5783	4.9217	5.4138	6.0851	4.1449	5.2403	5.6699	6.5498	6.0161	4.9658	4.8304	4.7479	6.3425	2.7824	5.1607	6.3239	5.3533	6.0358	6.8824	4.4128	4.121	5.5656	4.5065	5.0041	4.8545	6.2961	5.8407	5.3234	9.0366	5.4552	4.85	5.7578	5.5097	6.0409	4.3313	5.2728	6.0834	6.4954	5.5198	4.6082	6.6659	7.5941	6.9827	5.6781	5.9819	4.4323	6.3997	6.2357	6.6387	4.6369	4.9882	6.3863	5.9091	5.5966	4.5777	7.4464	7.359	7.661	3.9383	5.9637	3.6736	6.3416	5.1326
PF3D7_1035800.mrna1_1	PF3D7_1035800.mrna1_1;343	343	6.9588	5.7377	4.5014	5.7621	4.3625	6.2024	4.1285	4.1827	3.9184	5.9033	4.2001	4.3681	4.2832	3.2418	4.4436	5.0579	5.0592	3.8679	4.3583	5.029	5.8926	4.6542	7.3567	3.8369	5.383	2.9819	4.1683	4.6554	5.5248	6.203	4.7263	6.2474	4.8943	5.0317	5.5005	5.2091	5.2525	5.6778	6.211	4.9612	6.4256	5.1707	5.4456	7.0996	4.852	3.8197	5.2304	5.057	3.0268	7.4548	4.1969	4.9537	4.554	5.2277	6.4637	4.6112	5.2052	6.3875	6.5419	5.1301	4.7761	6.0009	9.348	7.5924	5.3445	4.3861	3.0531	5.1198	4.7274	6.8192	5.6476	4.888	6.9158	5.7592	5.142	4.9373	7.1033	8.2583	8.1949	6.2911	5.684	5.8382	5.6599	4.4229
PF3D7_1035800.mrna1_1	PF3D7_1035800.mrna1_1;344	344	6.1538	5.1375	6.1245	5.5021	4.2623	6.1443	4.5759	4.3031	2.4033	6.2196	5.1783	4.0942	5.3579	2.9782	5.1546	5.2608	5.572	3.7687	5.4423	4.849	6.6966	5.3992000000000004	4.7777	5.2342	5.1871	4.3709	5.0418	5.0422	5.4906	6.633	6.0794	2.8156	6.2149	4.86	4.433	4.9083	5.9229	3.9279	5.2265	3.6668	5.218	4.4522	4.4162	4.3205	5.5226	5.0622	5.6407	5.2472	4.0268	8.863	5.1647	4.7703	4.5638	6.1932	4.5832	2.842	4.9509	5.7751	6.5486	4.8192	4.2165	6.5388	6.9047	7.5036	5.144	4.3978	5.3614	5.31	3.7655	4.7115	5.1957	5.4506	6.079	6.2557	5.3761	4.9439	8.7833	6.6778	7.7106	6.7945	5.6005	5.0286	4.8758	4.8758
PF3D7_1035800.mrna1_1	PF3D7_1035800.mrna1_1;345	345	7.1957	6.0503	5.4832	5.7082	4.7495	7.8471	5.7153	5.4236	3.6005	7.731	5.2887	5.3723	5.3642	4.2008	8.0017	5.0596	5.1587	4.079	4.1723	10.1696	7.7055	3.5521	7.1479	4.8374	5.0175	4.796	3.4222	4.6576	10.2722	6.9375	5.0505	7.1541	5.6901	4.6736	4.0241	4.9079	5.5364	5.8209	5.9679	4.5699	4.3854	3.2219	4.8997	5.2426	6.1526	3.8718	4.8304	4.9373	4.857	8.7644	5.4182	5.3964	4.7682	5.4812	5.6076	4.4764	6.607	5.9565	5.6651	4.4522	5.4686	6.8627	6.9917	7.0293	7.1895	3.7366	5.8907	6.4313	4.4101	6.3908	4.8972	7.653	7.0533	5.238	5.5068	6.045	6.8954	7.5964	6.9286	7.0104	4.7645	5.4601	7.4292	4.5747
PF3D7_1035800.mrna1_1	PF3D7_1035800.mrna1_1;346	346	9.9795	8.8734	4.9495	7.3235	5.8748	7.5463	4.8273	5.7871	4.4283	10.3754	5.3899	5.9352	7.3072	5.7388	7.3196	5.5395	5.2265	3.3978	7.3054	6.9039	10.1228	3.5993	5.7377	6.3904	4.9791	4.047	5.7541	7.045	6.4599	10.0195	4.903	5.8265	5.6375	6.2124	5.5163	5.9639	7.7913	5.2149	5.5889	8.1267	5.9449	4.3363	4.4416	5.3176	10.8946	5.7576	5.8255	6.3809	7.2089	9.5031	5.7674	5.0179	5.8032	6.5211	5.3796	4.5747	5.5326	5.9593	7.4604	5.6203	5.9533	7.8319	7.8774	8.2819	10.6105	5.5527	4.0063	8.0076	5.4443	5.7096	4.7597	5.4793	6.6294	7.4663	6.0894	6.53	8.7459	7.311	8.1109000000000009	11.24	5.1755	5.6212	8.2532	4.2994
PF3D7_1035800.mrna1_1	PF3D7_1035800.mrna1_1;347	347	7.6091	5.466	3.4087	4.8151	10.6495	7.6393	5.4643	6.1475	10.5451	8.0241	4.4607	6.9711	4.2048	10.8092	7.4618	5.0747	5.2296	3.7398	5.0917	4.9312	5.7677	4.5916	5.0272	5.2634	5.2672	1.8115	5.3473	5.1843	5.3802	5.1631	5.2246	2.441	4.2165	5.121	4.6369	5.6109	6.9783	4.5185	6.2434	5.7727	3.7949	6.5627	4.6679	3.6611	6.7921	4.8171	4.6741	5.5254	4.1627	8.1098	4.5248	5.4683	3.969	5.6651	5.7236	3.488	4.8605	5.3572	5.7287	4.4416	6.8315	10.9642	9.0261	9.3853	5.7853	5.4476	3.7474	3.2943	5.5741	4.8909	1.3951	4.4436	7.0144	5.2836	6.1104	6.2871	10.5172	7.8795	9.9201	6.7827	1.8278	3.9011	6.1653	5.0777
PF3D7_1035800.mrna1_1	PF3D7_1035800.mrna1_1;348	348	7.2821	5.9697	4.6017	6.5373	5.0444	6.7274	4.9741	5.7417	3.189	8.4575	4.8027	4.9709	6.0426	4.1018	6.7424	5.2145	6.0121	3.3349	4.8161	5.0067	5.4986	3.7409	4.7613	5.1835	5.1783	4.9212	5.1961	5.2346	5.3568	6.5648	5.5558	3.1408	3.696	2.0976	4.7882	5.5308	4.8384	4.1144	6.0319	5.6499	5.0704	4.1043	3.9616	5.0527	6.8798	5.0704	3.8768	4.6786	5.554	8.3902	5.0644	3.6927	5.2357	6.1467	4.4496	6.0483	5.7968	6.0261	6.083	5.3169	5.1643	7.0719	6.1924	5.9651	7.1032	4.6826	4.8495	5.7729	4.1473	6.1715	5.4148	5.1198	7.1656	5.9432	5.8387	5.8293	6.6008	5.4185	6.4046	7.3743	4.8425	6.998	5.5616	4.5154
PF3D7_1035800.mrna1_1	PF3D7_1035800.mrna1_1;349	349	6.4326	5.0561	4.9481	5.6605	4.6859	7.7512	5.6118	7.8442	2.5336	7.3903	5.1453	3.3491	4.5826	4.1514	8.0627	5.3813	8.3754	3.9126	4.712	4.8324	5.8755	5.0303	5.1297	4.844	4.8314	5.0501	5.8629	4.6559	5.153	6.4194	6.0783	3.0321	5.4783	5.7447	4.9035	5.5251	5.0687	5.0246	6.4859	2.8359	5.6088	6.4439	5.4857	5.2957	6.575	4.5595	4.6548	5.6168	5.1102	6.1585	4.8001	5.1957	4.9764	6.5744	4.9602	4.3882	4.844	5.9369	6.1054	4.8278	6.1098	6.3804	6.0657	6.0137	6.4963	4.8283	3.7463	5.3345	4.7501	6.1436	3.842	5.2608	7.7458	5.6241	5.0909	5.6168	7.1352	5.2563	7.8078	6.3441	4.4243	4.4919	5.6296	4.7164
PF3D7_1035800.mrna1_1	PF3D7_1035800.mrna1_1;350	350	5.6002	4.8237	5.6645	5.8846	2.757	6.4519	5.594	5.114	3.5336	7.5352	6.0177	5.647	5.8552	2.0108	7.1462	6.3384	5.3402	3.557	3.121	4.7756	5.1847	4.0356	5.1391	5.0219	5.0009	4.5014	5.8999	4.3406	4.2071	6.4843	5.2052	4.0374	5.5201	4.0303	4.7871	6.1054	3.8268	4.712	7.2292	4.511	4.4588	2.5311	4.3455	5.2566	5.9871	4.8227	5.4182	7.0354	4.4303	5.0892	5.6398	5.0613	4.6605	6.7807	3.4995	4.3771	9.3506	5.2483	5.6713	7.2026	6.025	7.9534	5.6453	4.7425	5.6809	5.36	4.1449	4.5765	5.2491	6.12	3.842	8.2485	6.2282	6.43	7.7315	5.2858	8.0647	5.189	6.4594	6.2348	5.5413	3.3118	4.3248	4.5613
PF3D7_1035800.mrna1_1	PF3D7_1035800.mrna1_1;351	351	6.1747	5.8709	5.1619	7.6355	5.1404	7.3541	5.4456	6.2215	3.7761	7.9951	5.5298	4.7241	8.3174	6.9507	7.2399	3.7495	6.021	3.8807	5.1489	3.6893	5.709	4.4182	6.2447	5.2906	6.1556	8.7058	5.9186	5.732	5.3583	6.266	6.3279	5.1514	4.5078	6.5331	9.1179	5.4912	5.4545	5.6542	7.4523	4.433	4.8709	4.6865	5.2102	5.4535	6.7085	7.3224	5.223	7.0701	4.511	5.5662	4.4783	6.1348	6.0875	6.2813	5.489	5.2709	4.8445	5.627	5.0391	4.2257	6.9855	9.2974	5.4983	4.7431	6.5454	5.4022	4.5601	5.2906	4.5699	6.2705	5.1946	5.3927	7.2807	6.3908	5.0853	6.5242000000000004	9.0676	5.8826	5.6177	6.7957	6.068	4.4067	6.5003	5.5942
PF3D7_1035800.mrna1_1	PF3D7_1035800.mrna1_1;352	352	8.2769	6.093	5.91	11.2614	4.1481	7.754	5.1647	6.0345	3.6758	7.9065	6.2839	6.2555	10.8523	4.314	8.2147	6.0613	6.0974	5.202	6.1054	6.192	5.8369	3.2824	6.1514	6.0725	7.7316	7.5699	6.5159	6.9344	5.3056	6.3434	6.1154	4.4679	6.3501	8.416	7.202	6.0828	5.557	7.1286	4.9878	3.9855	4.9928	5.9846	5.4043	5.602	6.7777	6.9464	7.1519	5.0968	4.6887	4.7766	5.114	5.2739	5.6206	7.6693	6.4979	7.3064	4.6702	4.9112	6.1739	4.5759	5.0951	9.5858	5.8482	5.2149	6.8027	5.1811	4.4575	4.5223	5.9894	7.0494	6.8822	5.4446	7.7799	6.4111	6.1882	6.217	9.3634	6.0429	6.7223	7.8703	5.8379	4.3484	5.846	5.4489
PF3D7_1035800.mrna1_1	PF3D7_1035800.mrna1_1;353	353	9.9542	4.9579	5.8298	5.5592	5.6542	7.9673	6.6734	7.5463	3.839	10.263	4.7856	4.9864	4.9695	3.8339	8.5077	6.3076	8.1719	5.5937	6.8445	4.5686	7.4489	6.1258	6.1884	4.565	8.485	7.8122	5.9129	7.5368	6.4316	7.2976	7.3499	5.9727	5.7761	8.8664	7.2797	5.7101	4.1301	5.0879	6.0697	3.6702	5.8485	4.7339	5.1566	6.3517	9.6428	5.1607	5.3961	6.2479	4.3349	4.4276	4.3674	5.1989	4.9174	8.2704	4.975	4.8068	4.5987	6.5008	5.9512	4.8807	7.2848	9.1415	6.6295	5.4033	8.2842	5.6882	5.0959	4.6954	5.1189	5.5549	5.625	4.8384	6.6311	6.4739	5.669	7.3682	9.499	6.2087	6.7621	9.0827	5.5771	3.9727	5.8975	5.8306
PF3D7_1035800.mrna1_1	PF3D7_1035800.mrna1_1;354	354	6.9457	6.3992000000000004	6.0957	5.706	5.3547	8.6254	5.6758	6.5785	5.4121	7.6188	6.4346	6.5515	5.5207	3.6439	8.4422	5.7684	6.9726	6.6389	7.0058	4.9732	8.0735	5.77	6.916	6.2257	8.0929	7.5528	6.4126	7.1061	5.2761	7.9475	7.095	7.104	6.9159	8.5525	7.5345	4.9973	5.9834	4.8782	6.4033	6.2071	6.2983	6.8785	6.3009	5.9658	5.4286	5.5804	6.0592	6.0993	4.3477	5.6352	5.625	5.1461	4.9662	10.3674	5.7334	4.9174	5.8895	5.4912	6.5842	4.3016	6.9241	10.3238	6.3352	5.4548	6.2273	6.43	5.1127	5.6106	6.4828	6.1069	5.4496	5.0704	6.0978	7.127	6.1334	6.769	10.3779	6.3526	6.035	6.9789	4.2817	5.6857	6.5908	7.1717
PF3D7_1035800.mrna1_1	PF3D7_1035800.mrna1_1;355	355	6.5627	6.5521	6.4893	5.3854	3.257	8.3202	5.0751	5.8094	4.1102	7.5701	6.844	5.7043	5.3406	1.3674	7.7692	5.5817	5.9681	4.4673	6.746	5.2055	7.0535	3.7344	5.5653	6.2319	7.9684	7.3071	4.4995	6.9203	6.4433	7.2147	6.8025	5.342	5.1322	8.955	8.2084	4.7645	5.6727	6.8869	7.1524	5.998	4.1819	6.3076	5.14	4.0652	6.3882	5.3255	7.1873	6.128	2.4906	5.2765	5.7939	6.0394	6.9158	6.1775	5.7369	5.5323	5.5696	6.3988	6.2196	5.8339	7.6095	8.915	6.2617	6.3681	6.3116	6.3056	5.0426	5.0161	5.0579	6.3661	4.4861	5.0023	7.2954	7.5377	6.2722	6.2645	9.2994	6.4741	6.5573	7.1267	5.6273	2.1309	4.8669	6.1975
PF3D7_1035800.mrna1_1	PF3D7_1035800.mrna1_1;356	356	7.4314	6.2898	7.0106	5.4413	3.4383	8.7142	5.5087	3.4209	3.9662	7.4847	6.8352	7.2396	5.0955	3.3391	8.6687	6.5275	5.144	4.9923	8.047	5.599	7.0974	5.3245	5.128	7.8944	9.5108	8.8075	3.843	7.8113	5.2943	7.6496	6.4028	5.4429	7.6358	10.1925	8.4	5.0913	7.9497	5.9616	6.1483	5.4168	6.4239	7.2581	5.9632	5.4346	6.3192	5.8706	7.1504	6.5265	4.7586	6.0246	5.8694	6.2151	5.5441	5.8858	4.7703	5.3143	5.7118	5.8135	6.6809	4.8099	9.4378	8.717	6.4738	5.7186	6.6355	5.2869	5.8963	4.8718	6.1434	5.632	5.467	4.7159	6.6285	5.7241	5.5942	7.7754	8.8403	6.0361	6.5993	7.3878	5.1135	5.5166	5.9303	7.0139
PF3D7_1035800.mrna1_1	PF3D7_1035800.mrna1_1;357	357	10.1213	6.4796	6.8926	6.0041	1.2388	8.7902	5.8647	3.9355	3.4607	10.3715	4.9141	5.9907	5.6334	5.09	8.4764	6.6723	5.2817	3.4594	7.5163	6.1773	9.9241	4.696	6.2087	5.6862	9.1763	8.2248	5.8955	7.2561	6.135	9.6714	5.7233	4.5267	6.2839	9.7236	8.2452	5.2939	5.5106	9.6889	10.6197	5.6817	5.8885	7.2176	6.1283	6.0385	10.0533	10.05	10.2378	10.5831	4.8629	5.6865	6.1867	6.4946	7.1273	5.3813	6.0646	10.5586	5.9937	5.5555	7.383	7.7487	8.4776	8.1655	6.1385	6.6307	6.508	6.1761	4.2839	4.8958	6.4902	6.1436	10.1375	4.6188	7.727	7.4107	8.1654	8.5025	9.2263	5.9575	7.6131	6.9605	6.2069	3.2615	4.7366	6.3205
PF3D7_1035800.mrna1_1	PF3D7_1035800.mrna1_1;358	358	7.6481	6.6311	5.1953	4.8753	3.8248	8.6944	5.7452	3.0772	3.4983	7.9564	8.5953	6.9319	6.1438	3.8924	8.6215	6.9921	5.3316	5.2724	7.955	5.5832	10.119	4.111	5.3733	6.9465	9.47	8.4827	4.7929	7.243	5.7211	9.9256	6.1043	3.8679	7.6217	9.9668	8.086	3.9146	7.2892	6.0074	6.1432	6.3147	5.4323	7.5641	6.3286	5.9006	7.216	6.2481	6.702	5.9928	5.1391	6.4084	4.6082	6.6459	6.8829	5.0431	6.5679	6.6986	6.6058	6.8592	7.6043	5.5768	8.0899	7.4683	6.1383	5.7257	3.8963	6.9319	4.7661	6.7605	6.5326	6.3567	7.4955	5.4578	7.8697	5.6648	5.939	8.5237	8.4771	5.8192	7.188	5.675	6.4195	4.7306	6.625	5.8319
PF3D7_1035800.mrna1_1	PF3D7_1035800.mrna1_1;359	359	6.2342	6.4097	7.5032	4.6899	4.0135	6.9642	5.7186	4.278	3.7772	6.4571	5.5429	6.2038	5.0661	1.2869	7.4322	6.5566	5.0896	4.594	7.2253	5.5361	10.2057	4.047	4.5765	7.253	8.9309	7.6342	4.2472	6.8456	6.0181	9.7311	5.0509	1.5261	7.2915	9.4007	8.0638	4.5491	5.6436	5.3593	4.3771	5.1268	6.4731	5.8301	5.6223	5.5629	3.8934	4.6513	6.1753	5.4825	4.7181	7.0071	4.8699	5.7756	6.2038	5.8184	6.3212	4.9001	5.7164	6.0036	5.7677	4.0531	7.8978	6.8449	6.1245	5.057	4.9982	5.5512	4.7469	5.4246	6.8446	5.5907	4.0695	5.3607	7.2687	4.9575	5.757	7.9082	7.6886	6.4353	6.0978	5.5157	5.4637	5.826	6.5871	6.0219
PF3D7_1035800.mrna1_1	PF3D7_1035800.mrna1_1;360	360	6.1276	6.2063	7.3341	5.6938	4.5963	7.758	4.6323	3.3854	3.4476	6.0184	5.0853	7.0352	5.4992	3.9791	7.9239	5.4857	4.859	8.36	4.6702	5.8902	10.3215	4.5904	5.4091	5.4857	5.5954	5.2334	5.1807	4.6814	6.2583	9.8225	6.3187	4.5886	5.6823	7.3885	4.0188	4.3971	4.9406	6.4241	7.1136	5.8169	4.3505	5.2585	7.2676	5.8457	4.5014	4.466	7.3764	5.7923	5.2388	8.9278	5.0934	6.6629	6.0807	6.0551	6.5785	5.2638	6.1179	6.1313	7.0907	4.9649	5.7735	7.0093	6.2118	6.0115	5.7296	5.4124	4.0488	5.8186	8.1222	6.9106	4.6076	5.8505	7.0719	5.3551	5.8777	6.5401	7.8115	5.7774	5.9692	5.4212	4.4803	4.5874	5.7219	6.0237
PF3D7_1035800.mrna1_1	PF3D7_1035800.mrna1_1;361	361	5.963	8.1089	5.9695	5.6171	4.1969	5.8562	4.9179	4.4803	2.9855	6.3628	5.2199	6.9526	5.1383	2.7991	4.9021	5.5413	5.875	4.2396	5.2772	6.5429	10.6826	3.6346	4.3277	5.6285	5.8585	1.8237	3.6565	3.0841	5.6614	9.7026	5.2168	3.9477	4.4168	6.4271	5.6232	4.9444	4.4403	5.4393	6.5378	8.2902	0.111	4.7996	6.1863	5.2445	4.6404	3.942	7.8357	5.3201	4.9392	8.2336	5.0457	5.7374	6.9135	6.3043	6.9099	4.7274	5.7035	5.9262	6.4759	5.4676	5.4676	6.9075	7.4619	7.274	4.6444	4.9741	4.6611	5.0387	6.9404	6.8134	4.8585	5.3154	6.0923	4.1715	5.2475	5.0272	7.8065	7.0428	6.9286	5.7148	4.9754	2.111	5.5892	5.8958
PF3D7_1035800.mrna1_1	PF3D7_1035800.mrna1_1;362	362	6.2367	5.2044	5.8336	5.2634	4.5348	5.7082	5.3792	5.7342	1.8758	6.9373	5.8316	5.9277	5.4356	2.5656	5.8306	5.5762	5.5708	5.6662	3.4046	4.6702	9.7821	4.7485	4.7431	6.5495	5.5314	6.1206	4.6611	4.1739	5.5835	8.9723	5.9932	1.4276	5.7808	5.0325	4.9741	5.1334	4.6358	6.3279	5.7978	4.9045	6.1035	5.4571	5.91	6.9216	3.9269	4.7458	6.5647	5.7477	3.8728	6.7927	5.2724	6.6169	6.3891	6.1647	7.2766	5.3677	4.6264	6.6072	6.5702	5.846	5.3813	6.0126	6.5038	5.8125	5.5823	5.3248	3.7581	5.8955	6.9727	6.9702	4.0233	4.0609	6.7707	5.7404	7.061	5.7323	7.8015	5.9743	6.2941	5.6209	4.7565	3.546	5.9488	5.1477
PF3D7_1035800.mrna1_1	PF3D7_1035800.mrna1_1;363	363	5.6913	5.8721	6.9758	5.7018	3.9946	4.1285	4.7597	4.6605	2.3448	6.4143	3.7398	4.5298	5.1566	3.5008	4.8253	4.7447	4.319	5.1173	4.4053	3.8992	10.2715	5.2869	4.3234	5.3628	5.0575	3.3448	4.3023	4.3161	5.5097	9.5169	6.2551	3.4803	3.9882	4.6582	5.2215	3.5059	2.6982	5.1268	6.1884	4.7071	3.5509	3.541	5.4472	4.903	4.7677	4.2234	5.9345	3.5632	5.1285	5.8912	5.1173	5.9814	6.4271	6.4	8.0175	3.4289	5.1077	5.0648	5.4522	5.3642	4.6865	6.7597	5.8575	4.7355	6.1797	4.9064	4.0161	4.4718	5.155	6.5789	5.3302	5.7514	5.7214	4.4423	5.299	4.0391	8.6159	5.5254	6.4449	7.0313	5.3009	5.0618	6.0706	5.0972
PF3D7_1035800.mrna1_1	PF3D7_1035800.mrna1_1;364	364	6.0314	5.8243	5.3377	6.0721	2.1276	6.086	4.6803	5.7716	4.257	7.5889	4.5963	4.0365	4.5103	4.1243	4.85	3.5435	5.897	2.8379	5.2498	9.3432	11.2466	4.5619	4.4128	4.0858	5.6165	3.6882	5.394	4.6305	9.4299	10.5086	6.5836	2.5826	5.1485	5.5279	5.4922	4.4796	4.2653	5.8562	4.7296	6.2551	4.916	5.1981	3.3391	4.7634	6.3684	4.3205	6.5977	4.1473	4.7142	7.2707	4.8629	5.4195	6.2557	4.7109	8.7208	3.856	6.7196	5.4094	5.9404	4.1898	5.8437	7.2658	6.7561	6.1012	7.6354	5.5601	5.4343	8.8238	6.023	8.4282	4.3161	6.596	6.2948	5.4607	5.278	5.9715	7.4975	5.9265	6.4057	8.1626	5.4386	6.2493	9.6727	5.5223
PF3D7_1035800.mrna1_1	PF3D7_1035800.mrna1_1;365	365	6.3178	5.8384	6.2861	4.1922	6.2447	5.0993	4.5254	4.5771	5.6559	6.8525	5.1396	4.0027	5.3512	6.4621	5.1655	5.5993	5.3677	5.2083	5.8392	4.7876	9.145	4.5564	5.8907	5.347	5.3702	3.111	4.4502	4.433	3.857	9.976	6.7471	4.1276	5.588	5.4584	5.1457	4.5385	3.9001	4.7458	5.2713	5.5188	5.0531	4.4548	3.6473	4.6106	4.7682	4.8027	5.4896	5.7225	3.905	7.6993	4.8659	4.8248	4.5595	6.3878	7.2016	4.9184	5.025	4.8639	6.2422	5.896	5.1542	6.3894	4.6571	4.7986	6.7466	3.8982	5.1194	4.2032	5.6988	7.279	3.3992	5.4548	5.9704	5.1119	5.896	5.4841	8.0846	6.1117	5.896	7.5612	5.1731	3.5323	5.5154	5.4529
PF3D7_1035800.mrna1_1	PF3D7_1035800.mrna1_1;366	366	6.7581	5.5945	5.8731	5.6814	11.2015	5.5928	4.6859	4.9312	11.045	7.1765	5.6112	5.3089	5.2887	11.4994	6.029	5.6153	6.0719	6.5863	5.025	6.3427	8.3758	5.4816	5.4165	4.4502	6.2657	4.1177	6.4232	4.9231	5.6608	9.12	6.3897	4.04	5.6088	7.2176	5.1587	5.8482	5.5948	5.8194	5.7541	4.8812	4.4816	7.5159	4.6611	5.2211	6.1675	3.85	5.6789	5.2449	5.5295	7.7458	5.5364	5.1906	6.2145	6.5947	8.4934	5.4951	5.3484	7.1936	6.7448	5.4741	5.6232	7.8522	7.0389	5.1803	7.6546	4.844	5.8861	5.6401	6.2974	7.7762	2.7887	4.9477	7.0862	5.6676	6.867	5.8763	8.7456	5.6927	6.6118	7.8165	4.9509	6.0755	6.5475	5.5922
PF3D7_1035800.mrna1_1	PF3D7_1035800.mrna1_1;367	367	5.2456	6.4092	6.1262	5.9551	4.7104	5.7444	8.1273	9.5886	4.845	6.3388	5.2698	7.5569	5.7244	4.9887	5.3198	5.1018	9.3364	6.1123	3.957	7.0744	9.689	6.3407	4.7186	5.1667	4.5298	4.3799	7.1973	5.1699	6.7133	9.8011	7.2574	4.7597	5.4673	5.4867	4.7263	7.1402	3.7549	4.8674	5.4822	6.1703	4.3723	4.1969	4.7923	5.3903	5.6876	4.7866	5.7068	5.3338	6.6745	9.0269	4.3568	4.5466	6.2307	6.6575	8.9774	4.488	5.057	6.4492	6.2627	6.583	5.6653	5.7743	6.5534	5.7377	7.655	5.4909	6.7789	5.3726	6.1006	8.4788	4.7474	5.3971	7.6294	4.95	7.2968	6.213	7.772	5.7626	6.3154	7.9073	5.3621	7.0998	5.9873	4.7366
PF3D7_1035800.mrna1_1	PF3D7_1035800.mrna1_1;368	368	5.8462	5.6772	7.1346	5.4019	7.035	11.2834	8.6837	9.6508	6.6454	5.8994	5.0148	7.9537	5.0764	7.0329	11.472	5.394	10.2544	6.5204	4.9217	4.5286	10.1963	3.98	4.3349	6.4891	6.3695	4.0135	5.9064	4.7252	4.6508	10.1982	6.6854	5.2615	6.5665	6.947	4.3944	6.2898	4.8664	5.6375	5.5211	4.851	4.0479	6.4494	4.7787	4.6112	4.9006	4.7527	5.7626	3.904	7.2097	8.2112	5.5361	5.0444	5.4545	7.8409	6.8335	4.669	4.858	5.931	6.5872	6.5281	4.6439	6.0144	5.5065	6.0626	6.1759	5.2902	4.7554	4.89	5.5807	6.9291	4.7814	3.853	8.4343	5.2765	6.0592	4.7409	7.336	6.1089	6.3901	6.8079	5.3122	4.7279	6.5002	4.9505
PF3D7_1035800.mrna1_1	PF3D7_1035800.mrna1_1;369	369	6.1491	4.2102	7.0312	6.1438	2.1859	4.7814	4.8495	5.5024	3.6124	5.3975	5.1243	5.6533	5.6188	4.4983	5.6493	4.6462	6.1185	5.3071	3.756	4.9986	9.5121	4.2854	7.3024	8.8134	4.4588	3.3219	5.2126	4.8605	5.2532	9.7882	6.6781	5.0972	7.861	6.0894	4.6966	5.2913	4.3799	4.2396	6.0544	5.218	6.4224	4.1077	5.2234	4.2449	5.1218	5.0312	5.0219	4.5122	5.3792	5.6259	4.5223	3.516	4.8115	6.8112	7.3164	4.7666	4.6971	6.4048	6.2655	5.0396	4.8934	5.8763	6.0402	4.9754	7.1397	5.1981	5.2869	6.5146	5.9572	6.9147	4.8166	5.5604	7.5983	5.0206	5.0764	5.3427	8.3373	5.6719	6.3331	6.694	5.5113	5.3259	6.4756	6.0862
PF3D7_1035800.mrna1_1	PF3D7_1035800.mrna1_1;569	569	7.4913	5.4189	5.2887	6.7845	5.1391	8.642	5.4777	6.1803	6.5932	7.2209	5.4053	6.1173	6.8334	3.0126	8.1142	4.9759	6.0727	5.4363	7.2802	6.238	7.4963	6.1957	6.1843	6.0978	5.0259	4.3771	5.3547	6.0775	5.8985	7.4307	6.8416	4.7729	5.9745	7.5206	5.6326	5.3639	6.4482	5.5484	6.0925	5.7653	3.8074	4.7142	6.8562	5.6053	6.3586	5.0802	6.3519	8.12	5.1731	4.6433	5.4989	6.9675	6.223	5.5426	5.7692	2.0942	5.8878	6.8054	7.3047	7.6036	5.7737	7.0572	7.242	5.2203	8.64	6.6121	4.6473	5.3494	6.1062	5.8994	4.3477	6.0448	8.9264	8.1391	7.6511	6.876	8.4799	6.0103	5.811	9.312	7.4744	5.6168	7.1873	5.9748
PF3D7_1035800.mrna1_1	PF3D7_1035800.mrna1_1;570	570	7.6639	7.3667	5.8748	7.0459	6.3611	7.6311	5.3593	6.5056	6.1787	7.7412	6.4353	5.2261	6.5814	5.9665	6.9154	5.4925	5.7024	5.4656	6.9709	4.2608	7.5072	7.9972	5.7642	5.9953	8.129	5.1177	5.0518	5.7913	5.3861	7.7605	7.9605	4.9416	6.4426	8.6086	5.4439	6.2655	6.9953	6.6087	5.2817	7.1215	5.323	5.1114	7.272	6.6542	6.9045	7.1145	6.3782	5.9385	6.4254	5.7186	7.2033	8.0185	7.0406	5.4931	6.5452	5.6682	5.7626	6.4469	7.4528	7.6294	4.9923	7.4631	7.2413	5.6276	9.063	6.7948	5.2207	5.5625	6.924	7.4831	7.2115	6.4822	7.8827	7.9532	8.2104	6.7058	8.7129	7.667	6.4157	9.3245	7.2678	6.0341	7.263	6.524
PF3D7_1035800.mrna1_1	PF3D7_1035800.mrna1_1;571	571	6.5176	5.7051	4.9435	5.839	4.4202	8.0265	6.2409	6.0892	5.3695	6.9234	4.4867	5.8834	5.8004	5.2392	8.0545	5.9841	5.6713	4.7142	4.5385	4.3384	7.1999	5.1073	5.8875	5.9605	5.888	4.8807	5.067	5.06	5.0014	7.0846	6.479	5.8066	6.6405	5.9706	5.1839	4.1001	6.6095	6.1767	6.1867	3.7835	4.5632	4.9288	7.1427	7.3129	5.2052	6.3558	6.6138	5.5404	5.2593	4.7939	5.0391	7.0328	4.4738	4.1268	6.6591	4.6753	6.1538	6.5633	7.6723	7.4112	5.8657	6.2843	7.8773	5.5561	8.018	5.9425	5.0802	5.9959	6.0738	6.9454	4.5286	5.804	7.6172	7.5213	8.94	6.9119	7.74	6.4668	7.005	8.5741	5.8985	6.5917	7.3135	5.1687
PF3D7_1035800.mrna1_1	PF3D7_1035800.mrna1_1;572	572	6.626	5.4459	4.6223	5.6616	5.4306	9.4992	5.4899	5.488	3.7463	6.7995	4.4269	5.7463	6.3029	5.2141	9.0933	4.8465	5.9463	4.0575	3.5945	5.6542	7.2527	4.9556	5.2858	6.471	6.6054	4.7076	5.1579	4.2055	5.5122	7.3494	7.8467	3.7181	5.9026	5.5598	4.6707	3.546	6.2985	5.7244	5.6029	4.3533	2.7312	3.4647	9.1335	11.1128	5.2376	6.0014	5.6444	5.3205	4.7698	5.1391	4.889	7.4612	5.4973	4.9453	6.5041	4.4944	5.7832	7.2502	8.1162	6.4968	5.3663	6.0587	7.7244	3.9021	8.0587	6.2079	4.8851	5.746	6.0494	6.4707	2.2234	5.5116	8.0395	7.8316	6.1655	5.6191	7.8678	7.5751	5.464	8.3375	6.9383	4.7939	5.991	6.038
PF3D7_1035800.mrna1_1	PF3D7_1035800.mrna1_1;573	573	6.4601	6.0794	5.7647	6.7348	4.8048	9.0355	5.9129	6.1647	5.957	7.0539	5.7024	7.6688	6.9146	4.3971	8.9204	5.2269	6.0987	5.1218	4.441	5.8189	6.7245	6.4857	4.9832	7.0398	6.2259	4.8232	5.825	4.5662	5.7829	7.1729	7.4838	4.292	7.2369	7.2263	5.144	5.8535	7.2937	7.1178	5.9203	4.1953	2.8914	6.0775	7.0557	5.4545	5.0548	6.0734	6.1453	5.5717	2.8992	5.8435	3.9203	6.8891	4.9336	5.7195	7.1809	5.0682	9.0249	6.7609	6.3806	7.3191	5.5484	6.4395	7.557	4.9864	8.2443	6.5892	5.4199	4.9537	8.2265	5.9373	5.6401	9.1011	7.8433	7.0383	7.2948	6.8185	9.0878	7.148	6.0139	8.8397	6.5803	5.5276	6.7343	6.742
PF3D7_1035800.mrna1_1	PF3D7_1035800.mrna1_1;574	574	6.6775	4.957	5.327	5.9064	4.9481	8.5018	6.238	6.0514	6.7505	7.1849	4.5832	6.2664	6.3083	5.3323	8.2898	4.5607	6.3427	5.2858	3.7782	4.916	8.1358	6.1493	7.5789	7.9729	8.6418	6.1775	7.7167	4.7164	5.4216	7.0757	6.1991	6.013	8.6765	8.7969	6.2944	7.8517	6.7115	5.5853	6.0418	4.0505	4.1811	5.4627	6.9201	6.0485	5.9672	6.0213	5.8768	5.6845	5.7385	5.6097	5.5895	6.7365	6.6311	6.0334	7.1077	5.8153	6.9464	7.5651	7.4398	6.9891	5.7522	6.757	7.8699	4.8953	8.4629	6.3464	5.2642	5.23	7.1944	7.0032	5.7233	6.9115	7.8974	7.5357	7.3878	6.2329	9.0744	6.7799	6.2282	8.9533	6.1311	5.7263	8.1692	6.0161
PF3D7_1035800.mrna1_1	PF3D7_1035800.mrna1_1;575	575	6.4707	5.3882	5.2861	5.3789	5.0755	6.5046	5.988	4.0161	3.849	6.8539	5.1457	4.8425	4.7835	4.4744	6.3409	5.4986	5.8467	4.5179	4.5021	3.8156	8.3687	4.8349	4.5777	6.348	6.2946	3.4263	3.8982	4.6696	5.6256	7.1247	6.2574	2.5558	4.5416	7.0759	4.6719	3.511	5.4033	3.5008	5.2758	3.1127	5.0959	4.9782	6.0781	5.2769	5.5116	3.8074	6.0501	5.1635	5.5348	5.1177	5.1289	6.3556	2.7719	4.4575	5.6082	4.8089	5.0431	5.4012	6.861	6.0764	3.846	6.2688	6.2917	4.7913	6.3837	5.5759	5.1691	4.9607	6.0592	5.596	3.1538	4.9764	7.0863	7.2268	6.1225	4.7819	7.8779	6.5045	5.2994	6.9612	5.6041	4.6047	5.8892	5.489
PF3D7_1035800.mrna1_1	PF3D7_1035800.mrna1_1;576	576	6.8467	4.9212	4.9165	6.1651	5.4922	7.211	6.0587	5.5454	5.8773	6.9446	5.8222	5.8929	4.5192	4.2257	6.3107	5.1522	5.9243	4.9035	3.8649	5.4864	9.2897	5.1918	6.1303	6.3842	6.9131	2.5558	3.5558	5.4266	5.6599	6.7057	6.5289	5.7631	6.973	6.7679	5.0255	3.5472	5.9165	6.0043	7.1128	3.7214	4.384	4.5179	6.5515	5.021	4.9923	4.1922	6.2638	7.0555	3.9819	4.7506	6.5343	6.5627	5.4896	5.5586	5.6893	4.0548	5.4043	6.1603	7.2504	6.3576	4.8938	6.5495	7.0878	6.062	6.9586	5.1566	5.2012	5.213	6.3846	6.2741	4.0418	4.8953	8.5849	7.7075	6.4038	5.8802	7.9719	6.519	6.0516	7.6891	5.4796	6.1751	6.7975	5.9432
PF3D7_1035800.mrna1_1	PF3D7_1035800.mrna1_1;577	577	7.7028	5.3459	5.9456	6.723	6.201	7.3052	6.4555	6.2889	5.9807	7.8163	6.2302	6.5692	5.6591	6.7242	6.2145	5.1583	5.7211	5.4552	5.2772	4.9649	9.4166	5.477	5.7748	5.8207	5.7918	5.1558	4.3349	5.1969	6.5323	7.7427	7.2455	5.3402	6.0079	6.9271	4.7131	4.2728	6.4195	5.8627	6.0108	2.2987	5.7024	5.3309	6.3397	6.5833	5.9399	3.8728	6.8366	5.9021	5.0391	5.6476	6.4413	7.115	5.3674	6.5173	5.6026	4.5286	5.7353	7.2133	7.1319	6.6836	4.5838	7.4974	7.2831	4.4135	7.9037	5.709	5.5097	4.9791	6.0268	6.477	5.7388	5.9026	7.5521	7.7031	7.1961	4.9131	8.2303	6.2769	6.3145	9.1298	5.4138	5.3985	6.1975	6.2397
PF3D7_1035800.mrna1_1	PF3D7_1035800.mrna1_1;578	578	8.0812	6.6106	7.433	6.8545	6.6604	7.4213	8.3792	9.5599	7.7751	8.3154	6.3397	7.1912	6.0279	7.1333	6.6609	5.9667	9.7636	8.3122	5.591	6.5759	9.5634	6.6355	6.9	5.7065	7.9716	5.2672	4.5807	5.7538	6.9819	8.0185	8.0178	6.8704	6.482	7.9011	5.3266	4.5886	7.7079	7.0735	6.9853	5.3558	4.7049	5.504	8.0199	7.0038	7.0207	6.8921	6.2447	6.8355	5.2067	8.7421	6.228	8.1356	5.393	5.4476	6.1673	5.2311	6.2848	7.042	6.9501	7.7663	6.0126	9.3247	7.4803	5.1518	9.4568	5.6188	5.6331	5.1691	8.8777	7.0366	6.2036	7.2639	7.9549	7.8612	8.5385	6.8929	9.6992	6.8815	6.1112	9.3475	6.787	6.1873	7.4202	8.2012
PF3D7_1035800.mrna1_1	PF3D7_1035800.mrna1_1;579	579	7.0264	6.1514	5.1367	6.2384	6.3448	9.5098	8.3481	10.4723	7.0509	7.9905	7.1404	6.1745	7.038	5.1775	9.4768	6.1344	10.15	4.9882	5.2884	7.1938	9.3335	5.2589	5.5264	6.2192	7.0367	4.8181	5.5419	4.8329	6.9446	7.6944	7.2064	4.2265	7.6302	7.7473	4.634	4.634	8.2221	6.5721	6.4537	5.3544	5.3067	4.4323	6.1715	6.4005	6.7242	5.7533	6.2848	6.0885	5.8926	6.4336	4.8384	7.1231	3.9069	6.0235	6.9349	5.4036	5.7296	6.3632	6.5926	7.0352	5.478	9.5551	7.2331	6.3752	8.1961	5.6038	4.8943	5.2668	9.0192	6.7316	5.2517	5.8652	7.593	7.8227	7.432	6.1208	9.8099	7.2518	6.9878	9.2618	6.0453	5.2361	6.3041	7.7114
PF3D7_1035800.mrna1_1	PF3D7_1035800.mrna1_1;580	580	7.8865	9.3436	5.4496	6.5226	5.706	8.953	6.8037	7.6142	7.5192	8.1259	5.8497	7.1035	6.5005	6.0453	8.8871	5.4683	7.5035	4.5546	5.0241	6.6631	8.7153	5.2067	5.4279	6.1171	7.252	5.8331	6.5051	5.2813	7.2362	7.5223	7.9933	5.0955	6.9917	7.6543	5.6011	5.6002	8.0867	6.3999	7.4386	9.9775	5.8204	5.1695	5.9126	5.9107	6.7789	6.0244	6.0032	6.7455	5.3122	4.1546	5.5671	6.692	5.9217	6.1861	5.8354	4.1985	5.2731	6.6171	6.4116	6.784	6.6697	6.6288	5.9364	5.4786	8.5937	6.1206	4.7197	5.0866	7.8111	6.979	5.432	5.7393	8.5804	7.6363	8.2112	7.5037	8.6359	6.1212	6.1641	8.9285	6.6156	5.5392	6.9089	7.3828
PF3D7_1035800.mrna1_1	PF3D7_1035800.mrna1_1;637	637	6.7961	5.1522	4.5674	5.6308	4.8063	7.0433	6.0522	5.6542	4.9397	6.3954	5.438	6.9346	6.0691	4.8938	6.5209	6.5801	5.8227	4.14	4.3785	4.5814	7.6379	4.4175	6.2392	5.6038	6.5135	5.8965	5.5817	4.8866	5.251	7.1643	6.6822	5.6927	6.288	6.0038	4.0072	4.9458	6.2513	6.3163	4.6323	4.6531	1.8679	3.5668	5.6522	6.8904	5.6415	6.3588	4.9481	5.4699	4.4568	7.6541	5.3865	6.529	5.1396	4.6035	5.9768	5.2961	5.135	5.238	6.6748	7.126	9.6369	6.9048	7.9612	4.4148	7.3072	6.06	7.9988	7.2605	6.3872	6.0858	4.5273	4.848	7.2343	7.2674	7.6227	10.1801	8.019	7.3528	5.9177	8.8695	6.3892	8.7574	7.5025	6.1006
PF3D7_1035800.mrna1_1	PF3D7_1035800.mrna1_1;638	638	6.8043	5.4983	5.9639	6.2928	3.1603	6.93	6.1473	6.2228	5.5847	7.45	4.5711	7.6012	6.4898	4.4496	5.3544	5.5192	6.3307	5.856	4.4509	6.2557	8.1927	5.6848	6.6129	6.3892	6.1048	5.4709	5.9385	4.4542	7.3969	7.046	7.5278	4.9941	6.0391	7.0142	4.6182	5.5564	6.4757	6.7544	5.7002	5.0396	2.7655	4.3169	9.5313	11.272	5.2415	5.7863	5.0968	5.6871	5.2269	7.499	5.6294	6.1633	7.1098	6.3092	7.5409	5.1855	5.4538	7.0857	6.7482	7.0437	9.7411	8.3052	7.6623	6.6939	8.397	8.1473	7.6579	6.6302	5.6427	7.6364	5.6026	4.9208	8.0902	7.1769	7.3935	9.9967	8.6277	6.2464	7.5255	8.5479	7.843	8.7079	8.1487	5.2836
PF3D7_1035800.mrna1_1	PF3D7_1035800.mrna1_1;639	639	6.7544	6.1272	5.7973	6.4981	5.3778	6.7392	7.0233	8.3351	5.4205	7.2923	6.6269	7.6841	7.1142	5.3961	6.0041	4.8963	7.5696	5.8037	4.6375	6.8958	7.7468	6.4497	5.9759	7.4217	6.8396	6.0356	5.7779	5.0644	5.8644	6.6138	7.82	5.0917	6.8608	7.3906	4.935	5.2269	6.134	6.813	5.4848	4.796	4.0347	5.4419	5.6565	6.1148	5.3452	6.7079	7.1284	4.7918	5.0369	8.3593	5.5472	6.0845	6.4293	5.6299	6.7769	3.7824	6.2238	5.86	5.8763	6.9702	9.7284	8.1342	6.76	6.0009	8.2574	8.703	8.4834	6.7987	6.4249	6.1878	5.2016	5.805	7.6531	6.2057	7.8795	9.8559	9.3134	7.0791	7.1156	8.661	9.0148	8.9593	8.3947	6.7899
PF3D7_1035800.mrna1_1	PF3D7_1035800.mrna1_1;640	640	7.3579	5.3071	6.605	7.0269	4.7175	6.4491	8.5522	9.3407	6.5694	7.7528	6.6453	8.6965	7.2147	5.3045	6.2273	6.8174	8.4892	5.9146	4.6094	8.9121	9.0996	6.3584	11.513	8.3218	6.8606	10.2714	6.8208	5.1276	8.433	7.9152	7.6581	11.9312	8.4113	7.1207	10.207	6.8629	7.0653	6.7442	6.4828	5.5345	5.2884	5.6904	5.5438	5.998	6.6975	6.4931	6.943	6.4629	4.9001	9.4468	5.77	5.6441	7.8183	7.4193	6.2834	5.6112	5.6076	10.2666	6.6929	7.359	10.2884	7.582	7.2257	7.5761	9.114	9.9327	8.9203	7.7465	6.8857	6.1524	5.7015	5.5841	11.3598	7.6538	8.3578	10.2425	8.8864	7.0083	8.1872	9.7713	9.7239	9.3493	8.2584	6.6551
PF3D7_1035800.mrna1_1	PF3D7_1035800.mrna1_1;641	641	7.6233	5.5469	5.6685	6.9177	5.0557	6.2059	8.1333	9.1982	6.9679	7.6902	7.092	8.5261	6.3897	4.8664	5.8696	6.5279	8.6479	4.8575	6.3966	7.6029	9.1732	6.0248	6.1164	5.8844	6.1953	5.0347	5.5484	5.9907	7.6663	9.0948	6.337	4.9467	4.9079	7.1304	5.0687	5.2698	6.359	6.7718	6.535	3.3016	4.8846	5.2735	5.2311	5.896	6.5426	5.7109	6.3842	5.9293	5.7203	8.9044	5.691	5.2254	6.5592	6.8215	6.4738	4.9227	4.7479	6.4306	5.7908	7.9838	9.8676	9.988	5.9293	6.4072	8.933	9.1398	8.4831	7.4615	5.2935	5.9472	5.5119	3.9662	8.3408	6.8826	8.2701	9.5728	9.7015	6.0453	7.272	9.7864	9.1871	9.1378	7.6869	6.9327
PF3D7_1035800.mrna1_1	PF3D7_1035800.mrna1_1;642	642	7.3541	5.3194	5.9208	6.9622	5.0383	6.1064	8.2406	8.2769	7.0002	7.7673	6.1066	7.6765	6.5501	5.4249	6.4279	8.3333	8.0418	3.7247	5.2983	8.3192	9.92	7.961	6.6945	9.5983	6.3877	5.392	6.4249	6.2754	8.6289	8.7833	8.6994	6.3382	9.5087	6.717	4.8625	6.2767	7.6048	7.0693	5.347	4.1739	5.4046	6.6938	5.288	6.0341	6.0879	6.8309	6.6685	6.1352	5.8649	9.7317	6.6605	6.0785	6.5893	6.9006	6.1961	4.3306	4.7334	6.9864	7.208	8.151	10.2837	14.2365	6.6078	6.1254	9.2969	10.0652	8.2183	9.2497	6.2317	7.092	5.3568	6.8426	8.3102	7.2912	8.4995	9.9166	13.4652	6.6854	7.262	10.3164	9.7858	9.3226	8.8563	5.5049
PF3D7_1035800.mrna1_1	PF3D7_1035800.mrna1_1;643	643	7.1649	6.3167	5.9381	7.1299	5.5981	6.6866	8.786	9.5567	6.7509	7.9164	6.2887	9.7607	6.9715	5.3363	5.9432	9.0923	8.9295	3.8777	5.7808	8.9113	10.1176	8.8655	6.3441	9.5351	6.4162	5.7803	4.9625	6.033	9.1358	8.2256	8.7368	6.5691	10.0083	7.1463	5.643	5.3118	6.8646	6.76	6.4325	4.904	5.8706	5.438	6.5454	6.7789	6.2506	7.1123	6.8158	5.8765	6.0531	9.7402	5.8866	6.5472	6.4014	7.0501	5.8785	5.0041	5.6938	6.0796	6.3999	8.488	10.5918	14.8447	6.7271	7.2931	9.2519	9.5522	11.6778	8.1572	6.3716	7.1738	6.6002	6.8459	8.0379	6.7888	8.377	10.5819	14.9724	6.3837	7.677	9.6096	9.8359	12.051	8.4899	5.6896
PF3D7_1035800.mrna1_1	PF3D7_1035800.mrna1_1;644	644	7.9304	6.4872	8.7313	6.4864	6.3071	6.8632	8.796	9.0964	6.3916	7.5975	6.1813	9.2718	7.1015	5.6834	6.9286	9.752	8.5055	7.3178	7.4026	9.2174	10.412	8.8864	6.5378	11.4197	7.2994	6.3809	8.864	6.7339	9.5566	8.7419	8.903	6.15	13.4017	8.2074	5.6317	8.9167	8.2503	6.7118	7.0564	4.9598	5.0695	7.005	6.9005	5.4712	6.7601	6.8855	6.4622	7.0878	6.4748	9.8091	7.0558	7.6859	6.6737	7.7344	7.1874	4.2441	6.0802	6.6893	7.1633	9.4055	12.7742	14.5787	7.3853	6.6726	9.79	10.305	10.1212	8.2885	7.1348	7.5908	6.7629	6.9231	8.327	7.2188	9.5623	12.3347	14.7153	7.9296	8.0372	10.0448	10.2676	10.3901	9.0141	6.1894
PF3D7_1035800.mrna1_1	PF3D7_1035800.mrna1_1;645	645	7.9078	6.2494	5.4199	6.6395	3.9588	9.1885	8.059	9.0031	5.5937	8.2396	6.2279	8.1581	6.582	5.487	9.4023	6.8966	8.8198	5.2574	5.4922	8.1243	9.1186	8.1409	6.2225	11.5217	6.4827	5.2063	7.0753	6.0383	9.2006	8.1712	8.0366	5.2296	12.6421	7.6189	5.8382	8.1555	7.7733	7.3773	6.0157	5.5555	5.3406	5.4313	5.348	5.0917	6.8976	6.1206	7.0457	5.8273	4.796	9.5604	5.6188	6.0624	6.1597	7.9764	6.5999	5.2008	3.8339	5.5765	6.8186	8.2712	9.8935	14.6101	5.769	6.941	8.5099	9.8746	10.5692	7.0177	6.574	6.5857	5.6121	5.5056	7.7505	7.4917	8.1571	9.763	14.7184	7.1357	7.1889	8.8285	9.9303	10.9553	7.7745	6.0953
PF3D7_1035800.mrna1_1	PF3D7_1035800.mrna1_1;646	646	7.7455	8.5053	6.1699	6.5575	4.251	8.56	7.9398	8.3947	5.9177	7.9407	6.921	7.4174	6.5983	4.9695	8.6202	7.7569	7.5966	4.5059	5.2532	7.8102	8.86	8.4339	6.3448	11.1697	7.4005	5.8273	8.0089	5.0391	8.601	7.6924	8.6378	6.3349	12.7915	7.3627	6.513	8.9311	5.2118	7.2782	5.9953	8.8254	5.2215	5.1477	5.5543	5.9889	5.9595	6.2937	6.83	5.9427	6.6966	4.8359	6.675	6.0538	6.374	7.8059	8.437	5.561	5.7452	6.0126	6.4838	8.4751	10.448	14.5101	6.4833	5.8585	8.9146	11.0544	10.3774	6.8963	6.6035	7.8517	6.7281	5.8467	7.7313	7.5163	8.5198	10.5689	14.5999	7.8136	7.5179	9.2537	10.9557	10.5191	8.1114	4.9653
PF3D7_1035800.mrna1_1	PF3D7_1035800.mrna1_1;647	647	7.8693	7.6913	6.7754	6.6931	5.9558	7.7207	9.5991	8.1102	5.1707	8.138	7.1908	7.3719	6.9958	6.1655	7.2469	9.8626	8.0509	4.0985	6.7634	7.5372	8.6748	8.0871	6.8253	11.0475	9.3927	6.5041	5.7727	6.4472	8.1741	7.109	8.6535	5.2802	12.3857	9.899	6.394	7.2826	5.5423	7.511	6.2353	7.4402	4.1538	5.7905	5.8314	6.7641	7.2492	6.737	7.7029	6.4079	6.5644	5.8017	7.1174	6.253	6.7021	7.318	6.5853	5.5229	5.6536	6.2774	8.137	7.4857	7.5179	14.6594	5.7808	5.4581	7.4618	11.3148	10.371	6.8506	7.009	8.262	7.2324	6.2305	8.6396	8.6395	8.0717	7.7869	14.6783	7.2201	6.883	8.5464	10.8827	10.7477	7.9211	6.87
PF3D7_1035800.mrna1_1	PF3D7_1035800.mrna1_1;648	648	6.9542	6.0678	6.4691	5.6648	5.0027	6.9358	8.1905	7.4111	2.9764	6.7625	5.9174	8.3981	6.8066	5.7482	7.2324	9.2375	6.8571	4.5261	4.7613	6.1276	10.5442	8.5238	6.3957	11.0929	9.9967	4.4666	7.0454	4.8314	6.9845	9.1413	8.4683	6.6551	12.4251	10.859	5.3374	7.873	7.2726	5.7562	5.7082	5.2434	5.4496	5.8637	4.0934	5.3632	6.4163	5.3971	5.7962	6.6174	5.2257	6.6907	7.4932	6.3628	5.6147	6.3773	9.3685	4.4699	7.917	6.0117	8.1954	7.5371	5.8746	14.4017	7.6108	5.1635	7.5541	6.7067	8.4376	6.958	6.628	8.4541	6.2837	7.8842	8.3443	8.6599	8.2151	6.556	14.456	8.0556	6.3524	6.7878	7.5053	8.2791	7.0997	5.7142
PF3D7_1035800.mrna1_1	PF3D7_1035800.mrna1_1;649	649	6.8567	6.9395	6.9946	5.4101	5.0755	6.3978	7.4838	6.0845	2.7398	6.7552	6.7244	8.761	5.4925	5.8763	7.0441	9.3361	6.2772	5.2657	5.0295	6.62	11.2619	8.0968	7.6857	11.002	7.562	5.1643	6.9234	5.2165	7.2262	8.5295	8.5298	7.5297	12.7883	8.7322	4.0832	7.308	5.0509	4.9131	7.8051	4.3477	3.9326	6.5075	6.1721	7.4302	5.9764	5.5132	4.7495	7.7137	5.939	8.5299	7.6112	5.5747	4.7918	7.4432	7.0298	4.0054	7.2466	5.7621	7.6493	6.7789	6.1845	14.4388	6.0455	3.904	7.4557	7.7256	8.6763	6.5419	6.8215	7.7786	6.1743	6.8555	7.9984	8.0511	7.6083	6.8318	14.4794	6.7463	6.4843	7.2625	7.372	8.8656	7.0493	6.9153
PF3D7_1035800.mrna1_1	PF3D7_1035800.mrna1_1;650	650	7.0661	8.0198	6.955	5.7315	4.1779	6.4643	7.5684	6.9027	4.7782	7.7027	7.2906	8.7998	6.1175	5.1198	6.9451	9.6778	6.9681	5.5653	6.1633	7.4363	11.3157	8.9103	6.5673	11.3825	7.8906	5.2149	8.2322	6.985	8.1075	8.6949	8.6342	6.632	12.9932	8.3971	5.8841	8.8266	6.3109	6.5761	8.4657	6.4933	4.4828	6.2904	6.3027	6.5046	7.1862	7.3247	6.0016	7.6977	5.5239	7.2493	8.4214	6.7455	7.0387	7.0702	7.8744	7.9507	7.3829	6.4665	9.9652	7.2491	6.1252	14.6915	7.7735	6.4087	7.3194	7.2893	9.2278	7.7155	8.617	8.2718	7.5672	6.6829	7.8236	10.0478	8.1077	6.9158	14.7396	7.6844	6.9869	7.979	7.5256	8.9202	8.2801	7.1859
PF3D7_1035800.mrna1_1	PF3D7_1035800.mrna1_1;651	651	6.2804	7.0581	6.437	6.7248	5.1914	6.7859	6.0453	6.3425	3.4699	7.2361	6.1657	7.4056	7.146	4.8053	6.8263	6.7188	6.0755	4.2219	5.6696	6.4163	10.4042	6.3185	7.3295	9.6004	5.6323	3.9241	7.8494	5.9198	6.7092	7.5763	7.1996	6.9746	10.6124	6.9606	4.9193	8.6769	6.1449	8.7574	7.9224	6.7566	5.4429	6.1615	7.106	6.4041	5.8552	7.2866	8.4648	7.6775	6.4565	6.1721	6.8695	7.9873	5.3719	6.3968	6.4765	7.4887	7.0812	6.6414	8.2844	5.5214	5.0772	14.7847	6.2445	5.374	6.8733	6.7819	7.7854	5.5922	6.683	7.7007	7.2305	6.6556	7.1099	8.3876	5.917	5.78	14.8478	6.5276	5.823	6.7043	6.7335	7.6543	5.0201	6.4022
PF3D7_1035800.mrna1_1	PF3D7_1035800.mrna1_1;652	652	5.8679	6.5162	8.0066	4.4502	3.6611	4.6369	5.7323	3.9846	3.5336	6.2197	5.2802	4.1739	3.7015	4.7323	5.9512	5.4326	4.4026	3.3688	4.0644	5.3441	8.8851	3.6993	4.8084	5.5289	4.7798	2.5777	4.6311	5.3005	5.732	5.7344	5.6585	4.1416	6.5583	5.2449	3.6679	4.7703	4.2502	5.3733	6.4584	5.3237	4.5868	4.6639	4.3226	4.858	4.0374	5.5116	5.0126	6.3288	4.854	4.4835	4.62	6.0088	4.8435	5.4512	3.9662	5.0522	5.7913	4.839	5.7544	4.1882	5.6349	14.2678	4.915	3.9373	3.9745	4.1449	6.8591	4.7382	5.3961	6.1418	6.5416	5.7004	5.6781	5.8347	4.9345	6.7317	14.0659	4.6011	5.9234	5.2746	6.1365	6.9535	4.5279	5.1546
PF3D7_1035800.mrna1_1	PF3D7_1035800.mrna1_1;653	653	5.9465	5.9274	6.2221	5.8972	4.2001	9.5229	5.9021	5.6665	3.3448	7.103	5.8495	5.2836	5.4748	4.2133	8.932	4.627	6.5226	4.8125	6.1649	5.6568	9.5594	4.9869	6.2292	8.4346	5.7425	3.0618	5.841	3.0286	5.6317	6.295	5.4854	4.1579	8.2999	5.7519	4.1177	6.5359	4.7597	5.5457	7.5648	4.5765	5.5972	4.9914	5.6085	5.4838	3.7698	5.8237	6.7797	6.5518	4.5765	4.853	6.0061	6.2275	4.7098	5.8627	5.2735	5.9632	8.1915	6.0398	6.583	3.1391	5.0157	7.5008	8.2851	4.905	6.2464	6.1216	7.4279	5.5583	6.0237	6.9641	7.1889	6.4686	5.4429	6.4686	5.7871	5.4172	7.5894	7.666	5.969	5.4019	6.1283	6.9793	4.8929	6.5045
PF3D7_1035800.mrna1_1	PF3D7_1035800.mrna1_1;654	654	5.739	6.6714	5.7782	8.7131	6.0121	7.2066	6.2557	7.3106	3.3882	6.9488	8.4414	6.074	10.2042	4.2802	7.4452	6.0932	6.3667	5.7175	5.5018	7.6995	10.5186	5.2032	6.9855	9.7402	4.5777	7.019	8.0825	5.1416	8.3817	8.0402	6.3915	7.0332	9.4085	5.6786	6.6342	6.9142	4.9083	5.4446	9.5915	5.6996	5.9272	5.9623	7.7846	7.4645	5.5586	6.3861	6.9641	12.1925	6.8263	4.8156	6.606	9.2709	6.3494	5.5264	6.073	6.3642	9.0376	6.5008	6.5889	5.8012	6.5026	8.4748	7.4222	5.4012	7.4161	5.739	8.0898	5.8372	8.0107	7.9115	6.8753	8.2771	7.5229	7.2254	6.1906	6.0164	7.2509	6.8076	6.4175	8.2411	6.4553	8.1292	5.7007	7.6459
PF3D7_1035800.mrna1_1	PF3D7_1035800.mrna1_1;655	655	6.8951	6.9498	6.1591	7.1217	4.3951	6.5395	5.9345	5.5683	5.1379	6.9259	6.8836	7.1274	7.3707	4.957	6.2334	5.5198	5.4363	4.6781	5.9889	7.3712	10.0284	8.6749	6.25	9.2082	6.8576	5.8527	6.3581	5.4296	7.4049	7.4218	8.8358	6.4468	9.1937	7.0069	4.5759	6.4288	4.9458	7.0239	7.6358	6.5661	5.5717	5.6525	6.281	7.9814	4.7447	5.3944	7.5078	7.3809	4.9088	5.9179	6.068	7.8049	5.3045	6.8733	7.3193	5.5364	9.3457	6.5236	7.2102	6.12	6.0685	7.2276	7.6481	5.3937	6.3494	5.4479	6.9446	5.4532	10.0806	7.7525	6.8985	7.1129	7.3334	6.9483	6.3067	6.3217	8.1687	6.9181	9.1989	7.3983	6.0755	6.4308	4.7803	8.2505
PF3D7_1035800.mrna1_1	PF3D7_1035800.mrna1_1;656	656	6.1473	6.4423	5.6823	6.3947	4.8329	6.6441	4.888	6.1148	3.9991	6.546	5.969	5.2396	7.8809	6.1158	6.4168	5.2965	6.0525	5.5021	4.9392	7.0028	10.068	6.724	6.3661	9.4547	5.4107	4.0179	7.0738	4.0635	6.493	7.694	7.2609	6.3612	9.193	6.7024	4.9495	7.3717	2.8197	6.1309	7.9673	5.4124	5.1164	6.049	6.6678	6.8572	5.9828	6.4481	7.173	6.0164	4.9045	6.3194	6.3129	7.8297	6.1041	6.0849	6.755	5.7068	9.9364	5.9186	6.418	6.2095	5.0566	7.2097	7.5981	5.1898	6.6115	5.9973	6.1713	5.4114	8.3531	7.82	6.781	8.9151	6.8589	5.9333	7.2268	6.0592	8.2386	7.0358	5.7474	6.5857	5.0742	5.8595	6.6498	8.3433
PF3D7_1035800.mrna1_1	PF3D7_1035800.mrna1_1;657	657	7.4267	8.7746	5.4226	6.5856	5.7049	5.554	4.7682	5.3356	4.8958	6.9746	6.2079	5.7195	6.2715	3.7939	5.6194	4.9326	5.5254	6.6175	3.9882	6.4403	10.2423	7.7181	6.8662	8.4356	6.6745	3.4841	6.0702	5.5423	6.754	7.3794	8.3733	5.9871	8.9889	6.0708	4.5135	6.621	5.2487	6.327	6.6979	7.6453	4.5311	5.8768	5.845	6.1757	6.4346	5.9512	7.0592	6.8001	6.2922	5.8676	6.9445	7.7671	4.3681	6.3034	7.3563	5.8255	9.0526	5.9397	6.0007	5.8089	5.3391	6.9766	6.6191	5.4114	6.4405	5.318	5.2001	5.9727	8.7064	7.3421	7.5965	7.6945	6.7577	6.1502	7.4234	5.6218	8.0143	6.3316	6.1297	6.5523	5.8001	6.4368	5.6862	7.9198
PF3D7_1035800.mrna1_1	PF3D7_1035800.mrna1_1;658	658	6.8163	7.8722	5.3477	6.8878	6.6753	5.9841	5.3889	7.2856	4.9616	7.7373	6.5171	4.4114	7.1494	6.7063	5.8914	5.8053	6.5247	6.5136	5.1795	7.5609	10.7842	8.9671	8.5319	10.9246	6.6747	3.6599	7.8828	4.8415	7.1368	7.8244	9.3815	7.0024	11.6014	6.9768	5.2095	8.0324	4.0917	7.5226	6.2961	6.2761	4.8812	4.849	7.3003	6.5283	7.9306	7.7825	7.1887	6.0422	5.4152	6.6191	7.1782	8.1893	5.9011	7.0852	7.1415	7.6135	10.1814	6.8013	6.4328	5.6218	5.9798	7.3132	6.1381	5.3723	6.6621	3.9011	6.1727	6.0391	8.5689	8.2954	8.2893	9.2925	8.3536	6.5478	6.8263	5.5339	8.3385	6.6706	6.4398	7.3319	5.2479	6.4652	7.4939	8.0352
PF3D7_1035800.mrna1_1	PF3D7_1035800.mrna1_1;659	659	6.5371	7.542	5.8197	5.785	5.6935	7.1023	6.1898	5.3992000000000004	5.0747	7.0748	6.1179	4.1667	6.0982	5.6741	6.8981	6.4835	5.8291	6.0132	4.8084	7.1385	9.8749	4.673	6.8193	10.5652	6.4586	4.354	6.942	4.4476	6.5622	7.723	6.5501	6.3976	11.5734	6.8875	6.3058	7.5441	4.854	7.1685	5.8422	6.33	4.5826	5.8237	6.4998	7.3509	5.2581	5.9607	6.6082	4.6536	5.0117	5.4617000000000004	5.9074	7.721	7.4811	6.0906	6.8763	5.2487	9.5281	6.0455	6.4062	5.3906	5.6676	6.7298	5.9373	5.1404	7.7916	5.0772	5.8644	5.2884	8.0159	7.0823	4.4783	8.9459	7.6837	6.0864	6.14	5.0299	7.4036	6.3535	6.6295	6.4104	6.0088	7.0976	5.9814	8.2519
PF3D7_1035800.mrna1_1	PF3D7_1035800.mrna1_1;660	660	7.6485	9.3032	5.8639	7.1905	8.023	5.7309	6.8781	7.374	7.9408	7.9016	7.4107	6.7184	8.0461	8.6743	5.6421	5.9399	7.3033	6.5225	6.2024	8.0516	11.0957	9.1385	7.8647	11.3882	7.4779	5.9514	8.0574	6.0188	7.6095	7.697	9.4347	7.6824	13.2998	8.0969	5.7051	9.3476	5.3277	8.5564	6.3743	8.9025	5.7173	6.7597	7.4625	7.3682	6.4954	7.7073	8.1786	6.0529	5.2407	10.8561	6.7156	8.3229	6.5245	7.0285	7.9406	5.4185	10.4444	6.955	5.9777	5.7874	5.5289	7.8488	6.9622	5.9791	6.6631	5.988	6.1609	6.1177	9.1129	8.8561	6.7236	10.1173	9.0687	6.6516	6.8311	5.7674	8.6694	6.5311	6.2184	7.8881	6.3686	6.6339	6.9593	7.7675
PF3D7_1035800.mrna1_1	PF3D7_1035800.mrna1_1;661	661	8.3115	9.9348	6.6792	7.6291	7.7281	6.8477	7.2308	7.9823	7.706	8.935	7.6977	7.6187	8.3577	7.7501	7.2393	6.3264	7.7051	7.6773	6.4254	8.526	10.2228	8.8474	7.8938	11.7174	7.9165	6.2987	9.7776	6.7908	8.6902	8.0347	9.2375	7.3238	13.9087	8.5149	6.8848	9.142	7.0102	8.3261	6.3997	9.6248	6.0496	7.7285	8.1749	8.0572	8.0062	7.3736	7.8709	7.4032	5.9598	8.2446	7.5308	9.4954	7.7056	7.1323	8.4026	5.6977	10.7812	8.2546	6.5537	6.1164	6.6162	8.4747	7.4365	5.9595	7.7968	6.6456	9.5628	7.1945	9.7722	9.499	7.2241	9.7796	10.7044	7.9023	7.5817	7.2442	10.3142	7.8832	7.9645	8.7334	7.2912	10.363	8.3096	9.3466
PF3D7_1035800.mrna1_1	PF3D7_1035800.mrna1_1;662	662	8.5796	9.9791	6.5196	7.2675	8.0909	6.9433	5.8582	6.1247	7.5457	8.7381	8.2984000000000009	6.4777	8.28	8.6811	6.7438	6.6417	7.011	8.2718	4.8445	7.7827	11.0154	7.1298	7.543	10.8543	7.0452	4.5404	8.6528	6.1131	7.4433	8.6263	8.3298	7.4935	13.5231	7.7342	5.3001	8.9586	5.8858	8.3871	7.1324	9.911	5.6129	7.2765	6.8806	7.7065	7.539	7.3521	8.0957	6.4558	5.1799	6.9382	7.0208	7.6613	7.9914	6.8237	8.1989	5.272	9.327	10.5532	6.5564	11.9567	5.632	8.4103	6.8304	5.8286	6.726	6.023	7.2337	7.5033	9.3713	9.6715	7.138	9.1197	11.5095	7.6439	11.6827	6.9383	9.2416	7.0865	8.0846	7.7351	8.1578	8.8626	7.8398	6.9451
PF3D7_1035800.mrna1_1	PF3D7_1035800.mrna1_1;663	663	10.3094	11.503	7.8878	8.0301	8.2048	7.7353	7.3316	8.1262	8.3117	10.0187	8.7593	9.3974	9.1081	8.0054	7.9464	6.5132	7.9667	7.5491	6.3628	10.056	9.602	7.4413	8.4822	11.2426	8.2151	7.0125	10.1122	7.7872	10.4085	9.3579	8.5102	8.326	13.7858	9.0989	6.0498	9.9545	8.4697	7.124	7.0557	11.3332	8.0551	6.9754	8.0449	9.3815	10.0233	8.0463	6.8475	6.6707	6.114	8.2667	9.1627	8.8771	10.0972	7.6218	8.8965	5.439	8.346	9.3493	7.2239	12.1092	7.9908	9.0849	10.2311	7.219	9.7603	7.5201	9.8276	7.0454	9.9173	10.3902	7.5575	8.5761	11.0496	8.7153	12.2773	8.4465	10.1181	9.9444	8.825	11.0727	7.6167	10.5312	8.302	9.1061
PF3D7_1035800.mrna1_1	PF3D7_1035800.mrna1_1;664	664	9.4219	11.07	7.4028	6.9616	8.0092	7.7961	7.0349	8.2716	8.1092	9.4584	8.4121	8.748	7.2038	8.2346	7.6069	6.7443	7.8434	7.9023	6.3849	9.2222	10.7862	8.7092	7.5586	10.9527	9.0548	6.0873	8.5842	6.6579	9.5253	9.3098	8.74	7.2686	13.9889	9.3786	5.9432	8.5211	7.5724	7.4447	7.5554	10.7424	7.2506	6.3212	7.5361	7.7184	9.0166	8.3287	6.5641	6.3288	6.5743	9.3103	8.573	7.9277	9.8111	6.2802	9.4353	6.7637	7.6755	9.0243	7.1762	11.2057	7.3717	7.9448	7.2525	7.1195	7.8986	7.1179	7.2395	7.0336	10.1135	10.6082	7.7036	7.1968	10.5123	7.747	11.1971	7.8063	9.0774	7.697	8.7873	8.6654	7.9449	8.3241	8.1948	9.7837
PF3D7_1035800.mrna1_1	PF3D7_1035800.mrna1_1;665	665	9.0855	11.5963	6.8964	7.2496	9.2904	7.8633	8.4137	8.671	10.2546	9.4002	6.9405	9.5006	7.3213	9.5046	8.145	6.6201	9.1629	6.7127	7.594	9.0138	10.5324	9.1124	7.8592	10.7194	7.8368	6.2852	8.0102	7.1488	9.3216	9.6459	9.0131	6.8004	13.8595	9.0047	5.7806	7.5494	8.2374	6.8721	7.0882	10.7116	7.8718	7.6121	7.1416	7.7876	9.1642	7.8678	6.572	7.0815	6.2418	9.0572	7.9496	7.0265	9.9833	7.067	9.422	5.6476	6.8673	9.0632	7.088	11.2705	6.5857	7.6295	7.3341	7.1017	8.5375	7.3923	9.2734	7.8433	9.5577	11.95	7.1279	7.9012	10.676	8.617	11.0394	7.2286	8.9118	7.8314	7.9287	9.6503	7.8424	9.6155	8.5411	8.6272
PF3D7_1035800.mrna1_1	PF3D7_1035800.mrna1_1;666	666	10.0218	11.1295	7.6477	8.056	6.7308	7.9933	8.1545	7.895	7.5087	9.7515	7.9217	10.7251	7.8845	7.3527	7.7227	8.4831	7.9849	6.9957	6.807	9.4858	9.412	10.8863	10.9293	9.7404	9.7283	6.6443	7.9998	7.2806	9.2893	8.6889	9.4419	10.7689	13.6433	10.4942	6.4717	7.5949	8.0212	7.3501	7.3314	10.6995	7.3939	7.7941	7.558	8.2069	9.0947	8.2259	7.1809	7.3439	6.6107	9.2448	8.3018	7.7323	9.8076	7.0551	10.4489	7.6368	6.5053	8.7436	6.8366	11.5521	6.4501	8.0542	7.1773	8.7671	8.398	6.7443	8.9719	7.2323	9.8338	11.0539	8.3036	8.0538	10.5295	7.6565	11.3934	7.0363	10.3182	7.6288	9.2508	8.9964	7.5971	10.1763	8.4555	8.5664
PF3D7_1035800.mrna1_1	PF3D7_1035800.mrna1_1;667	667	8.7913	12.2108	7.6795	7.3059	5.8068	7.3969	6.949	7.0116	5.2513	9.0882	6.3349	12.6832	7.3457	6.0126	7.3859	6.6331	6.4209	6.0067	6.5511	9.1887	7.9747	12.2089	9.9527	9.2416	10.1943	6.0197	8.0513	6.7679	9.4405	7.7042	12.3917	10.0183	13.1034	10.5789	5.4653	6.7665	7.6168	5.887	7.4725	12.2452	7.3823	6.8784	7.6503	9.8358	8.1723	7.9939	5.6129	7.6816	6.156	8.4961	7.6743	6.1681	9.4356	8.0785	8.8111	7.0038	6.0092	8.5658	6.0128	11.2071	7.918	7.9415	5.8664	7.6415	8.4467	6.0485	8.2048	6.3628	8.3516	9.3931	7.7889	8.2088	10.3842	7.4231	11.1385	7.989	9.6012	7.1537	7.8008	9.6163	6.4791	8.4879	8.3499	7.8548
PF3D7_1035800.mrna1_1	PF3D7_1035800.mrna1_1;668	668	8.4838	12.1904	7.3589	6.8144	5.2589	7.6391	7.3144	7.8584	5.5616	9.1179	6.887	13.9104	6.9751	7.359	7.9615	6.0516	8.2433	4.9977	5.682	8.7938	7.106	6.5883	9.7967	9.0823	7.9683	5.1827	7.6405	5.9841	9.1304	6.8555	8.1895	9.8386	12.1197	9.3	5.5705	6.6772	7.6819	5.6436	7.3579	11.7559	6.8044	6.0221	6.9928	8.2245	8.1086	8.034	6.0141	7.3597	5.3816	6.4561	6.3047	6.3423	10.1532	7.4484	6.0834	7.5923	6.5181	7.0832	5.0157	10.7776	6.5975	6.7895	6.8699	6.4837	8.7471	5.8691	6.7446	5.7968	7.1855	7.6569	7.8777	7.1728	9.3076	6.8576	10.7755	8.3852	8.7707	7.4714	7.9415	9.1975	7.2987	7.1572	7.9066	7.5936
PF3D7_1035800.mrna1_1	PF3D7_1035800.mrna1_1;669	669	7.7845	6.4207	6.51	5.5154	5.5286	6.998	5.9255	5.7428	5.121	7.5871	7.3379	7.4674	5.9081	6.6426	5.9816	5.9474	5.2315	5.0277	6.0944	6.8083	6.5572	5.7761	6.0944	5.4053	5.2724	5.4718	6.5279	5.897	7.0635	6.4418	5.8202	7.2667	8.6146	5.9825	5.9568	5.9681	6.1167	6.535	8.1663	6.26	8.3837	4.9649	6.2675	6.0955	5.5592	5.2207	6.1813	7.3467	6.0483	5.643	5.9537	5.8718	7.424	6.3526	6.4486	5.9312	5.6132	6.7374	5.4162	6.6221	6.4764	6.1045	5.5361	5.6679	5.3509	5.3604	5.5723	4.9768	6.6622	6.3828	6.9893	6.493	6.9927	5.55	7.3102	6.5455	6.8612	6.3404	5.5732	6.979	5.6696	5.1839	6.242	6.9095
PF3D7_1035800.mrna1_1	PF3D7_1035800.mrna1_1;670	670	7.8345	6.4735	7.1624	5.8807	5.9288	7.1664	5.812	5.5859	5.8066	7.8385	6.2917	6.0409	5.4874	5.903	6.6605	5.7043	5.9236	4.5033	6.4194	6.9119	6.7974	5.3374	7.3884	6.7153	6.2702	5.2909	4.4363	5.6977	7.1947	7.2332	6.1144	7.3041	6.905	6.6913	4.5292	5.2494	5.489	6.2913	8.3914	5.7549	6.1875	4	4.8763	5.4954	6.2808	6.3686	7.0957	8.0769	5.8074	6.5437	5.4548	5.537	8.4203	6.3785	7.0091	6.0646	5.9798	6.1719	5.726	6.7578	5.6702	7.1764	6.0585	5.5747	5.7787	5.7957	7.0185	5.5176	6.7776	6.8259	7.0613	5.2168	6.242	5.7565	8.0363	6.3122	7.5272	6.3872	5.6381	6.5732	5.8785	7.3318	6.0457	6.5326
PF3D7_1035800.mrna1_1	PF3D7_1035800.mrna1_1;671	671	7.3981	7.016	6.4717	6.5136	6.0018	6.1229	6.1018	4.5856	4.7203	7.4696	5.9158	6.3005	5.8985	6.3171	5.8755	5.5457	6.6269	5.1934	6.7251	7.0502	6.8788	5.4182	6.7682	6.4221	5.3122	5.6619	5.6082	6.4148	7.2823	6.0132	6.2304	7.4198	6.1189	6.0045	5.8382	4.6502	4.9722	6.7501	7.534	5.5558	6.8809	5.359	6.0902	5.5835	6.5452	5.6772	6.52	6.9252	5.7219	5.926	5.578	5.6112	8.604	6.4463	5.2376	5.6582	5.6938	6.9823	5.6182	7.2223	6.71	6.556	5.0587	5.9667	5.8853	6.2836	7.0216	4.6076	6.6336	5.7772	6.3976	7.1948	6.7569	6.0889	7.6076	6.3014	6.8424	5.9474	5.8194	6.5449	4.9449	7.2431	5.6602	7.2542
PF3D7_1035800.mrna1_1	PF3D7_1035800.mrna1_1;672	672	7.805	7.9873	6.9278	8.8546	5.4812	6.7853	6.6908	7.1806	6.2623	7.634	6.9424	6.292	9.2192	6.9445	7.4566	6.6893	7.0149	6.0228	6.6112	7.3112	7.0482	7.8109	8.3817	6.1631	7.4397	5.3313	5.4617000000000004	7.2865	7.1038	6.4219	7.8732	8.5495	5.517	7.5661	6.0246	6.0561	6.086	6.1252	8.1109000000000009	8.2526	6.5501	5.7916	6.5259	7.6882	6.6499	6.6368	6.0883	8.2071	6.1041	7.5196	6.1853	6.1361	9.272	6.8949	5.2802	5.6625	5.7889	8.7084	6.9586	10.8156	8.1324	7.0491	6.2972	6.0566	7.9814	5.545	5.5444	5.9095	8.2038	5.8907	6.3379	5.7716	6.5968	6.0646	10.5547	7.5981	6.2396	6.9525	6.4385	8.119	5.1743	6.7584	6.0363	8.2165
PF3D7_1035800.mrna1_1	PF3D7_1035800.mrna1_1;673	673	8.6276	6.3885	7.0834	7.0073	4.1747	7.727	7.1914	6.8088	5.374	8.6333	6.9699	6.0641	7.6331	4.8319	7.1445	6.9577	7.4608	5.1731	6.6248	6.979	6.996	6.2625	6.6548	6.0032	7.0631	6.1963	6.2992	7.2994	7.0506	7.9968	6.5871	6.151	6.0721	6.8335	6.4335	6.4084	5.9579	5.8125	7.8981	6.007	8.018	6.9549	6.0527	6.4553	7.9133	5.6413	6.0667	7.5999	5.0009	8.6076	5.8726	6.0391	7.9102	8.0163	5.905	6.3675	5.0772	6.7892	5.306	7.6201	8.1336	7.3844	6.1747	6.0475	6.2787	6.3341	6.7711	5.7118	6.3828	5.9124	6.5357	5.8278	7.6482	5.8919	9.5193	8.2885	7.4608	7.016	6.5477	7.7025	6.2315	6.9015	6.2145	7.4783
PF3D7_1035800.mrna1_1	PF3D7_1035800.mrna1_1;674	674	8.1671	5.8627	5.931	7.1404	5.1699	6.8504	5.738	6.4172	2.7845	8.7696	6.258	4.6427	7.7323	4.8012	7.1634	6.2549	6.6882	4.0661	6.6506	6.0959	7.1177	4.5084	6.0354	5.7803	4.7137	5.6845	5.6441	7.1293	7.1445	6.2897	5.5931	6.2811	5.8202	6.0923	5.8107	6.1669	5.7417	5.5226	7.5316	5.2532	5.3785	5.8268	5.5261	6.5033	6.4801	5.2836	5.9413	7.6516	6.1079	7.9638	5.1164	5.4502	6.203	6.9274	6.06	4.903	5.3034	7.3752	6.1904	6.2988	6.3041	7.3082	5.7653	5.9602	6.0813	6.0135	7.3826	4.9326	8.2599	6.1258	5.9823	4.8058	7.0425	5.3944	7.4345	6.4118	7.4347	7.2477	6.5486	7.1195	5.4607	7.0032	6.6844	7.8806
PF3D7_1035800.mrna1_1	PF3D7_1035800.mrna1_1;675	675	7.9324	6.0755	6.6472	7.4289	4.585	6.4029	7.4365	8.669	4.6656	7.2744	9.1225	4.8851	7.7465	4.5552	6.2789	7.1698	8.9195	6.0934	6.436	7.1154	6.7605	4.5336	6.9742	7.5204	5.2441	5.8342	5.2532	7.3238	6.6615	6.5261	5.8917	6.5393	7.9863	5.9651	6.4325	5.6772	6.1119	6.2919	7.9105	5.3816	5.0892	6.6778	7.4245	7.2098	6.3586	6.6401	6.375	7.126	4.7323	8.6223	5.5413	7.3568	7.267	7.1865	5.7323	7.5118	5.4686	6.2553	8.273	5.5552	6.7454	9.9795	7.0996	5.6294	8.5385	6.5878	6.1493	5.0378	8.2056	5.4812	6.3785	5.4832	7.554	8.1018	6.0661	7.0489	10.1602	6.9999	7.0553	8.9966	5.9923	6.7392	6.5347	8.7306
PF3D7_1035800.mrna1_1	PF3D7_1035800.mrna1_1;676	676	8.2249	5.4111	7.0282	7.5857	4.1795	6.5309	7.226	7.7245	5.3576	8.1578	11.2722	6.9564	7.6724	3.8319	6.0579	7.0802	8.0704	5.4482	6.1208	7.4365	6.6266	6.6947	7.3366	8.6547	6.0034	8.2669	5.9336	6.4441	6.7251	7.2214	7.5836	6.6323	8.8817	6.5308	7.6126	6.3908	6.0088	6.7313	7.3445	5.9359	10.2058	5.6786	7.2743	7.6692	7.2067	8.9552	6.8801	7.0528	4.7777	7.6065	6.5647	7.1351	7.3656	6.9676	7.1254	9.6854	5.1969	6.8526	9.0417	5.5674	6.0303	9.15	14.2467	6.6834	7.1389	6.5043	5.0224	5.4851	7.2365	6.0807	7.7195	4.0522	7.8705	8.7706	6.3327	5.6156	9.6818	10.3521	7.4432	9.5348	6.1518	5.5413	5.7382	7.8222
PF3D7_1035800.mrna1_1	PF3D7_1035800.mrna1_1;677	677	8.2574	5.7908	6.6248	7.3924	5.86	5.7374	7.1435	7.6923	4.8758	8.1224	10.2385	8.1438	7.42	5.3882	5.9006	6.9636	7.4513	5.1946	7.1793	6.5254	7.2055	6.0785	6.9942	8.7813	4.963	4.8763	5.5024	6.8761	7.1249	8.0379	6.7842	6.6446	8.5522	5.6531	6.7404	5.7112	5.6977	6.8755	7.1083	4.6769	6.0038	5.7578	6.5922	7.2258	6.997	8.8267	6.6693	7.4529	5.1691	8.6124	6.2269	6.794	8.4164	5.6241	6.0457	9.9489	4.5898	6.8606	9.2256	5.2246	4.6616	9.8339	9.7074	4.7361	7.436	6.601	5.8664	5.257	6.3406	5.319	7.7204	4.2234	8.386	8.7516	6.218	6.0056	9.6802	7.3203	6.464	7.6885	6.0618	5.8951	6.6353	6.399
PF3D7_1035800.mrna1_1	PF3D7_1035800.mrna1_1;678	678	8.6976	6.0887	6.8065	8.1847	6.04	5.4236	7.6972	8.6417	6.213	7.9628	10.0286	7.8579	8.4047	5.8402	5.3194	6.5416	8.8814	4.696	5.9672	7.47	6.4899	6.9721	6.9829	8.3615	5.4709	5.5826	5.4532	7.1791	6.6371	8.1776	7.3626	6.7988	8.6693	4.9955	6.2954	7.1914	6.318	11.479	6.5677	4.6668	5.1787	6.4296	6.4925	6.8496	7.5412	8.0966	10.0188	8.6955	5.6977	8.8877	6.2254	6.4712	8.5069	6.7787	6.8876	9.8634	5.1875	6.9657	9.1608	5.6556	5.5354	10.2474	10.8202	6.2739	8.0931	7.3797	4.278	4.8846	9.6511	5.5097	8.6061	5.0036	8.6897	9.2515	6.3176	5.5097	9.7717	7.4848	6.546	8.8611	7.517	5.434	6.1367	9.7786
PF3D7_1035800.mrna1_1	PF3D7_1035800.mrna1_1;679	679	8.2118	5.9875	6.0751	5.5671	3.6159	6.7601	5.8022	6.3563	4.6462	8.0916	11.5663	8.2592	6.0689	5.2254	6.8004	5.1767	6.2655	5.6727	4.1152	7.1693	7.7011	5.4683	6.0879	6.8918	5.463	5.4229	4.8048	5.1538	7.3542	7.4282	6.6673	6.4981	6.9459	5.9074	4.9764	5.8407	5.6873	6.3082	6.9357	5.3484	5.4232	3.5583	5.2968	6.1235	6.7275	10.4662	6.5474	5.8704	7.5859	6.6971	5.2924	4.7719	7.0626	6.6245	7.2277	10.733	6.1252	8.4138	6.0747	5.4845	7.1485	7.43	11.9359	5.8056	5.2578	8.1016	5.0347	5.2388	7.9518	8.0508	10.849	5.8733	8.9499	7.161	6.2782	7.3327	8.6668	8.7839	6.3761	5.7355	7.9687	5.2411	5.9016	7.1994
PF3D7_1035800.mrna1_1	PF3D7_1035800.mrna1_1;680	680	9.8854	6.4584	6.0283	5.8128	4.2847	7.4155	5.8948	5.8834	4.3813	10.6377	11.6931	8.5926	7.2226	3.859	8.0676	6.1585	6.0944	5.9711	5.568	9.142	7.7832	7.0714	6.0689	9.6171	5.9625	5.3187	6.3402	3.3618	9.1476	7.065	7.182	5.7764	9.481	5.2555	5.8263	6.3663	6.6355	6.1831	8.2378	5.2876	7.0042	5.6109	5.7393	6.9042	9.139	11.1531	6.1637	8.1195	8.3954	7.228	8.2555	4.8831	7.5723	6.6695	6.7748	11.3443	5.7436	7.9342	6.7605	4.0099	5.8895	8.3051	12.1784	7.0993	6.7993	5.9069	5.2589	5.6539	7.7315	7.3891	11.3173	5.4558	8.8133	7.9337	6.2294	6.6997	8.6736	8.409	6.6327	6.72	5.846	6.2685	6.8088	8.3167
PF3D7_1035800.mrna1_1	PF3D7_1035800.mrna1_1;681	681	6.9787	6.4754	9.7945	8.1157	4.9882	5.5862	8.0405	7.7109	3.1699	8.2731	10.7485	9.6927	8.3931	3.2525	6.6709	9.4072	7.2931	6.8542	5.9741	9.1992	6.9332	7.3682	6.7478	7.7838	6.4456	5.4229	6.0594	5.0112	9.6788	7.7868	7.9062	6.1522	7.8125	7.0323	5.8895	6.204	5.0579	6.6169	7.1277	5.2821	8.8325	6.9986	6.4189	7.0901	6.1855	12.1486	6.3565	7.6774	7.3432	6.6256	7.0633	5.8824	8.2473	7.3242	9.1835	11.847	5.5254	7.6915	6.2643	6.0753	5.8349	7.218	12.8133	7.8881	6.3448	6.304	5.3427	4.5447	8.9251	8.6294	12.0703	5.2227	9.4664	6.7127	6.8902	5.511	8.2555	7.9186	6.9806	6.9085	6.5062	6.0246	5.726	8.7078
PF3D7_1035800.mrna1_1	PF3D7_1035800.mrna1_1;682	682	7.8818	4.9791	5.5774	6.9964	5.9107	5.1922	6.4843	8.3738	4.354	7.8704	7.211	8.2042	7.3809	5.7824	5.079	5.8659	8.6052	6.8151	4.7845	7.9632	6.2267	7.8579	6.5715	8.6588	5.4874	5.561	6.1641	4.439	7.9217	7.3973	7.0286	5.3533	9.6485	5.6913	5.5957	7.2796	6.2259	5.5333	5.9977	4.8885	5.5945	6.6736	5.9885	7.2729	6.4249	11.5245	6.7291	7.6047	7.5967	7.5375	6.8369	5.897	9.9429	6.8856	6.5512	11.7779	5.4124	8.2623	8.0112	6.5328	5.9612	7.7874	12.5873	5.2319	6.3808	5.969	6.0889	4.0286	9.9595	6.9717	12.0445	5.4433	9.2665	8.8665	6.5561	6.0953	8.4531	8.9659	6.3423	6.9124	6.4288	6.4234	6.3165	9.234
PF3D7_1035800.mrna1_1	PF3D7_1035800.mrna1_1;683	683	7.5131	6.8154	6.7782	6.8803	5.2238	5.1077	6.0577	7.1384	4.5674	7.1225	6.0712	8.1934	8.1579	4.8146	5.1735	5.1297	6.9113	7.3253	5.2891	7.0965	6.5741	6.9883	6.7642	7.2807	4.9045	5.9857	7.6188	6.4759	7.394	7.4117	7.8066	4.7447	7.374	6.1301	5.769	7.4598	8.1509	5.3698	6.6375	5.3512	4.366	8.5052	5.7856	5.6447	7.2899	11.6999	6.7987	7.6177	7.3496	6.5677	7.2011	6.3626	10.3993	6.2839	5.1127	11.3044	5.6261	8.8807	6.0099	4.5166	5.8674	7.1049	11.0276	5.5714	5.9467	6.0635	5.953	5.797	9.3293	6.2715	11.0912	5.921	9.6081	6.8564	6.913	5.7276	8.8584	8.5226	6.6411	7.105	6.3003	7.1429	6.433	8.947
PF3D7_1035800.mrna1_1	PF3D7_1035800.mrna1_1;684	684	7.1681	5.5472	5.4581	5.4472	4.0959	5.1699	6.7289	6.2924	5.4219	7.2336	4.5466	8.3884	6.2455	4.4482	5.7756	6.9093	6.7645	6.7494	3.9937	7.8914	5.9676	7.0977	5.7586	5.8099	4.9846	4.0764	5.7584	4.6159	8.263	6.7825	7.629	4.366	5.7769	5.6014	5.3705	6.1247	7.8232	5.3909	7.1915	5.8946	5.1938	7.3235	5.4909	4.9411	6.1918	11.6583	4.5261	6.8902	8.3451	4.8319	6.7382	5.4754	10.7562	5.4469	5.6282	11.7677	5.1863	8.4621	5.7347	5.6631	4.0161	6.7456	12.3901	5.3681	4.2876	5.8384	3.6508	4.9312	8.2812	6.9439	10.8069	5.128	9.3451	6.1506	6.1058	5.2192	8.3249	7.6899	5.4306	5.407	5.8485	5.2415	6.7123	6.4106
PF3D7_1035800.mrna1_1	PF3D7_1035800.mrna1_1;685	685	7.2972	5.779	6.2288	6.6228	5.6147	6.1293	7.8935	5.6496	4.3183	8.3295	5.7208	7.3015	6.6793	5.3565	6.3966	8.634	6.5711	5.9193	6.2628	6.7122	7.3351	7.9938	5.5945	6.3985	9.5151	5.671	4.8943	6.3849	6.7698	7.6549	8.5897	4.0764	6.3461	10.1954	5.5644	5.0678	9.7905	5.9914	7.5224	6.1385	6.8343	7.0856	7.4672	6.0081	5.2044	7.1367	5.2277	6.7447	9.2636	5.9107	7.4688	7.9667	7.1131	5.7388	6.3322	5.6985	6.0704	12.8026	6.0851	5.5804	6.3239	6.5228	9.3458	4.5491	10.3384	6.8287	5.3558	8.2949	5.6288	7.4336	5.4449	6.1759	13.3998	8.0713	6.8989	7.0197	8.0576	7.7209	5.9966	11.3528	6.9945	6.0402	8.6345	7.4982
PF3D7_1035800.mrna1_1	PF3D7_1035800.mrna1_1;686	686	7.3757	6.9811	5.8063	7.8652	5.392	5.5644	6.7247	5.5339	4.757	7.6733	5.3988	9.5829	7.5005	3.9837	6.1564	7.5632	5.8883	3.8807	6.6056	6.672	7.0355	6.6363	5.4155	5.8652	10.0767	6.4118	4.0135	8.6775	6.1763	7.8133	7.5158	3.9551	7.953	10.3693	6.3749	4.1985	10.0764	4.85	5.804	7.4478	7.6925	6.4811	9.5722	11.5667	6.4989	7.4824	5.9298	7.4557	9.126	6.4553	5.054	6.6413	9.1095	6.0481	7.0648	7.5065	5.3516	12.5857	5.9456	5.5119	5.2898	6.5564	8.1812	5.3505	8.5638	5.7639	5.3896	8.4342	6.753	6.999	4.6792	5.9343	12.8584	7.4743	5.8329	6.9758	7.7403	7.645	5.2772	10.2456	6.0678	6.1851	8.8039	7.1
PF3D7_1035800.mrna1_1	PF3D7_1035800.mrna1_1;687	687	7.0899	6.5621	6.077	7.5454	5.887	6.7716	6.2767	5.6879	4.9896	7.8909	5.9789	6.6424	7.7643	5.5094	5.7562	7.925	6.5987	6.5738	6.5492	5.8309	8.5369	6.717	5.3067	5.8822	9.5017	5.7412	5.8612	5.2319	5.9748	8.3612	7.1426	4.5521	6.4984	9.6581	4.847	6.2854	9.9184	4.6218	6.5569	6.5996	7.6229	7.7137	7.8751	6.7635	6.0108	6.1018	5.0058	6.8497	8.4742	6.4378	6.094	8.4486	6.5711	6.193	9.6702	4.7131	4.7892	12.4956	5.99	6.0915	4.7698	6.2672	8.3003	6.2453	9.6416	5.72	5.8644	8.2396	4.7897	10.6177	5.5491	6.1771	12.8766	7.0652	6.2077	5.8841	8.8574	7.5491	7.0826	9.505	5.3747	6.4833	9.0093	6.804
PF3D7_1035800.mrna1_1	PF3D7_1035800.mrna1_1;688	688	6.7584	6.0442	6.1777	6.3288	5.3288	6.2079	6.8955	8.062	5.2608	8.8732	5.8056	7.3641	6.0201	5.3487	6.4075	7.892	8.3194	4.8723	5.3466	9.9974	6.8525	5.8084	8.8868	6.7932	9.5517	11.0073	4.8232	4.8982	9.8998	7.205	7.0845	9.2534	6.2798	9.7446	9.9066	4.6622	10.3832	5.7471	7.0297	6.3884	10.0127	5.1355	6.6682	6.7899	8.1939	5.2776	5.4673	7.3219	6.6697	6.5331	6.097	7.0076	6.4263	6.9281	6.4515	5.6085	5.1534	13.2301	6.479	5.742	5.4535	7.6767	8.7163	5.4256	10.8142	7.3298	5.0356	8.9563	5.7065	7.0988	6.1008	5.8316	14.0153	7.0679	5.1297	5.7485	7.1089	7.8506	5.9385	11.3955	7.4767	6.2915	9.3944	6.2464
PF3D7_1035800.mrna1_1	PF3D7_1035800.mrna1_1;689	689	6.5632	6.1056	5.7498	6.0266	5.135	5.1619	6.4686	5.4867	3.1227	7.4936	5.366	8.1162	6.1552	4.0959	5.3402	7.7289	5.6778	5.106	5.3816	6.7641	6.9653	5.9418	6.6067	8.4904	9.7636	6.2731	5.7452	5.4499	6.3194	7.8426	7.425	6.7495	5.6865	10.0002	6.1144	4.3632	10.727	5.855	6.6626	5.0845	7.153	5.3045	6.6642	5.4022	6.2523	6.3259	6.0043	5.8607	5.6814	6.2197	5.3733	7.3217	6.3455	6.2338	6.5174	6.2149	4.8958	11.0381	5.5801	4.8669	6.2244	6.7101	7.9984	4.8263	10.6637	6.6384	3.5993	8.4114	4.4796	6.9076	5.2735	4.8689	11.5928	6.2553	5.8329	7.0909	7.4925	7.2137	4.8192	11.2209	6.3194	6.225	9.1069	6.5881
PF3D7_1035800.mrna1_1	PF3D7_1035800.mrna1_1;690	690	6.934	6.7984	4.905	6.3194	6.0219	5.9158	6.027	7.6061	5.9556	7.237	4.905	13.2323	5.8507	5.6943	5.4226	7.1034	7.413	5.5395	5.0518	6.0092	7.732	7.5286	7.5076	6.1898	9.7372	4.9855	6.1999	4.6565	5.8475	8.5147	7.7251	7.2156	6.2532	10.2348	4.3992000000000004	6.2621	9.6933	9.9488	5.6212	4.3434	9.322	5.2008	6.4373	6.1863	6.4449	7.3413	9.5989	5.8097	4.2257	5.3913	6.0319	6.5438	6.2137	8.4679	6.3546	5.9964	6.2898	11.7845	5.2188	6.3107	7.1571	6.7544	9.2685	5.7498	11.8832	8.1564	5.2946	8.6223	5.4148	5.5447	5.7274	6.21	11.5031	6.2871	5.5447	6.6036	7.315	8.7663	6.8919	12.0827	8.1268	5.7863	8.9183	5.2972
PF3D7_1035800.mrna1_1	PF3D7_1035800.mrna1_1;691	691	6.7569	6.4077	6.009	5.2323	3.1747	5.1969	5.1526	5.7444	3.3147	7.142	5.9644	8.8045	5.8222	3.7949	5.607	6.0047	5.1371	4.5472	4.9217	4.7382	8.2085	6.3957	6.4055	5.2983	9.4372	4.2585	4.934	4.9805	6.4861	8.0283	7.0886	5.9955	5.5135	9.8797	5.3245	4.6276	8.7537	5.5954	4.7131	5.839	7.5358	5.366	6.4696	5.2536	8.1601	5.4449	5.5046	4.0135	4.8753	4.6253	5.7004	6.2178	5.0836	7.1655	6.5438	5.917	5.3111	10.7067	5.9586	6.2413	5.1457	6.8472	9.2445	5.9191	10.9408	6.3904	4.4581	8.5072	5.6253	7.0119	4.2087	4.7724	10.5124	6.2999	6.8157	5.0734	7.3569	8.1323	6.195	11.4132	6.1024	5.2593	9.0428	5.6755
PF3D7_1035800.mrna1_1	PF3D7_1035800.mrna1_1;692	692	6.993	6.6199	6.3329	5.1715	3.3964	5.2935	5.6047	6.2893	3.4542	6.7039	3.9946	7.6641	5.7385	3.4249	6.1037	5.3854	5.2806	4.8773	5.251	5.9143	7.347	5.8592	5.4731	5.8941	9.4318	4.2456	6.1845	4.9644	6.4782	8.0707	7.1455	5.3999	5.405	10.0461	3.4356	3.5969	8.111	5.3944	4.735	6.7423	7.5551	5.3089	5.5638	5.4189	7.5627	5.4306	5.8094	5.6369	6.2315	6.501	5.8921	6.0559	5.1942	6.3533	6.6011	5.1751	4.5717	8.7513	5.6656	4.9964	5.435	7.0753	7.6031	5.6398	9.6731	6.5433	5.067	8.2225	6.1012	7.0564	5.4963	5.0777	9.0476	6.437	6.1999	5.5518	7.18	7.5931	6.7119	10.7828	6.4629	4.5583	8.3552	5.9812
PF3D7_1035800.mrna1_1	PF3D7_1035800.mrna1_1;693	693	6.4217	8.1733	5.1181	4.8934	1.9298	8.791	5.8079	5.2087	4.6259	6.126	6.0633	6.4045	5.1691	0.7398	8.7821	4.7474	5.8743	4.9588	4.8684	4.8186	7.8978	3.957	4.2861	6.0667	9.4878	5.2307	5.9074	5.2828	5.3695	9.8784	6.0644	4.6639	5.7573	9.8306	4.9439	4.8904	4.7549	5.0522	5.1723	8.951	5.3219	5.3688	6.5454	5.7608	5.7565	4.466	4.5367	4.7798	5.2566	5.1085	5.9674	5.6859	5.0063	8.9874	5.8237	5.1851	4.1859	6.0141	6.2277	4.2502	6.1052	5.8053	6.55	6.3381	7.8056	5.6109	4.9141	8.0559	5.2957	5.4087	2.7677	5.2798	7.187	5.6687	5.1231	5.5204	7.3987	6.4155	6.5791	9.2791	5.3413	5.1922	8.2402	4.7511
PF3D7_1035800.mrna1_1	PF3D7_1035800.mrna1_1;694	694	5.9439	6.8325	4.204	4.5497	4.4269	4.2943	5.541	4.8968	5.0321	5.5744	4.4906	5.0934	5.1679	3.2357	5.6755	7.5801	5.4967	5.04	4.1938	4.0197	5.6218	5.1473	6.0437	5.3345	9.8203	4.9542	5.9411	4.0081	4.6565	6.65	5.647	1.6415	5.634	10.1972	4.5065	3.4128	4.9112	4.4107	4.8782	7.1737	4.5699	4.4162	6.3165	4.9777	5.8071	4.6786	4.8156	5.407	4.4496	4.969	5.3103	7.576	4.8763	5.841	5.079	3.2418	4.2426	6.3067	5.3165	5.4138	5.5972	5.7892	5.6625	5.7043	6.1276	5.2817	3.6982	8.0969	5.4666	4.6993	3.8914	4.504	5.738	5.7639	5.4653	5.7203	7.1781	5.684	5.9067	6.7626	5.2578	3.366	8.2602	4.5298
PF3D7_1035800.mrna1_1	PF3D7_1035800.mrna1_1;695	695	5.6456	6.7111	5.4057	5.093	1.7991	4.3813	4.8012	5.1102	4.5154	5.0475	4.2705	5.0058	5.1518	3.0303	4.9565	5.1285	5.2902	3.8104	4.4336	4.9882	5.292	4.4053	3.3688	4.8831	4.9064	2.7159	4.0925	4.6582	5.641	5.8367000000000004	5.2536	4.3611	4.6548	5.8204	4.2133	3.7991	3.0496	4.5619	5.1938	5.6218	3.9653	5.675	5.2219	4.8445	4.1318	4.5179	4.4039	4.6328	4.6622	4.1077	4.5759	4.8309	3.9069	4.6375	4.7312	4.7944	3.756	4.5981	5.1965	3.9317	5.3165	5.6679	5.1461	5.0531	4.2898	4.7197	4.3813	5.9586	4.8699	3.5668	2.8895	5.2422	4.8186	5.7874	5.4748	5.6343	6.2028	5.4819	5.5426	4.7137	4.4744	4.6479	5.7469	4.5179
PF3D7_1035800.mrna1_1	PF3D7_1035800.mrna1_1;696	696	6.0279	7.5455	5.825	4.6076	4.1408	4.5304	5.0777	5.0989	4.464	5.3961	4.2743	5.5696	4.2063	2.3674	5.2091	4.3743	5.3537	4.0618	4.7866	5.7046	5.4899	5.2615	5.3129	5.0197	5.5251	4.797	4.5027	4.9322	5.5258	6.0529	5.6901	5.8344	5.2563	5.2965	3.0108	5.2012	3.7312	4.9174	4.9607	6.7943	4.8625	5.1469	4.9832	3.8115	5.3885	4.5497	4.5329	4.3125	3.9607	4.645	5.2095	5.2207	3.796	5.6605	4.5204	4.382	3.2234	6.5537	4.9288	5.2506	5.1493	4.7355	5.8253	5.6525	4.4712	5.1027	5.497	3.8074	4.3118	5.3349	2.1635	4.5027	6.5749	4.04	5.3865	6.4981	6.6436	5.6924	4.7761	4.8615	5.5512	3.9635	4.7511	5.1882
PF3D7_1035800.mrna1_1	PF3D7_1035800.mrna1_1;697	697	5.5543	6.1075	5.3169	4.9667	4.6177	4.8515	6.0027	3.9653	2.3103	5.6502	4.3052	4.8704	5.4647	0.9486	4.7698	4.7629	4.969	3.844	4.5084	2.5705	5.2529	4.847	5.3498	5.1481	5.4226	3.9203	5.254	4.5141	5.2939	5.6901	5.4686	3.0858	5.7107	5.1659	3.9155	3.263	4.272	4.6398	5.0179	4.5298	5.8174	2.6826	4.1811	3.4816	4.3406	4.8987	5.057	4.8273	4.717	4.4803	5.1938	5.2574	3.1027	4.2668	4.9131	3.3334	3.1243	6.0152	5.3252	4.975	4.7777	5.7328	5.2705	5.3709	4.6076	4.3903	5.4617000000000004	5.0875	5.3632	4.3554	3.9681	5.0887	6.719	5.5214	4.8792	5.1367	7.2538	4.6473	5.106	5.1627	4.5323	2.9298	5.5304	4.1367
PF3D7_1035800.mrna1_1	PF3D7_1035800.mrna1_1;698	698	5.8699	6.6004	3.9136	4.4135	4.0942	4.5248	5.1839	3.8953	1.1699	5.1655	4.9026	3.5814	5.0255	2.6781	3.263	4.5987	4.7629	2.7866	4.6064	4.9598	5.1583	5.4236	4.6135	5.5804	4.1691	3.6462	4.8319	5.23	3.6971	5.8336	6.067	3.2525	4.2698	5.4077	3.6588	3.4316	3.8639	5.3201	5.1902	4.4148	5.0781	3.7377	5.254	4.4101	4.9397	4.594	5.2184	5.2593	5.5351	4.263	5.5937	3.0461	3.5969	4.3978	4.7296	4.5789	5.7112	4.0695	5.1289	3.5059	4.7495	5.405	5.7057	5.3961	3.4046	4.8841	4.9991	4.4107	5.0369	5.1131	3.6194	3.7708	6.8368	4.6938	5.2596	4.0045	6.9235	4.1675	5.1835	2.585	5.1863	4.4276	2.7991	4.9131
PF3D7_1035800.mrna1_1	PF3D7_1035800.mrna1_1;699	699	5.2679	7.0113	5.5173	4.1946	1.8156	4.7463	5.0009	5.3056	3.2126	5.5696	4.2342	3.7126	5.4063	4.1843	3.8156	4.2342	5.4548	3.84	4.3277	5.1218	4.851	5.4026	5.3034	3.7634	5.4097	5.1635	3.568	4.7323	4.8027	4.3778	5.4545	3.0618	4.6702	4.7436	4.2472	3.2296	3.3978	4.5692	5.4558	3.5135	5.0866	4.2095	4.7602	4.5491	4.6276	4.3183	5.9397	5.4074	4.757	4.5807	5.3154	5.61	4.5534	4.9878	5.0466	3.2913	4.61	5.9129	5.6153	5.0215	5.1396	4.4919	4.565	4.9919	3.8699	4.0206	4.5789	2.1043	4.8977	5.128	4.9882	4.7377	5.5245	4.7735	5.5708	4.0772	6.0875	5.3726	5.1755	4.8253	0.8074	2.4168	4.4222	6.1589
PF3D7_1035800.mrna1_1	PF3D7_1035800.mrna1_1;700	700	6.286	6.632	4.9575	4.4107	3.275	4.6317	4.7076	3.9523	4.1367	4.9787	5.3561	4.2188	4.1731	0.7991	4.5304	4.5292	4.9579	2.5236	3.774	3.6871	5.8004	4.3016	6.3675	4.6439	4.7479	4.1473	4.1497	4.5826	5.1623	4.6837	5.4731	5.6194	4.717	4.3484	4.2913	4.1763	4.634	4.2713	5.2246	3.7004	5.2122	3.7268	3.85	3.1194	3.0925	4.6317	4.6758	5.4607	4.4443	3.7038	4.852	4.2898	1.8992	5.0361	4.8334	4.7263	4.2434	5.2521	5.588	4.6328	3.6508	4.4957	5.6508	5.5463	4.3001	4.6334	2.7527	8.7417	4.8253	2.511	2.9579	4.4229	5.6668	4.6035	4.6871	5.0094	5.6197	5.347	4.6548	5.1363	4.7918	2.3248	10.2669	4.7692
PF3D7_1035800.mrna1_1	PF3D7_1035800.mrna1_1;701	701	4.7714	6.4859	5.3038	4.6764	1.5008	4.3484	4.975	2.8115	2.6041	4.7015	5.0909	2.8914	3.6668	3.6253	3.9791	5.4202	4.7533	4.26	3.1603	4.0942	3.844	4.2311	4.278	3.957	4.7071	4.8972	3.8699	5.1027	4.4893	5.88	5.1322	2.8359	3.9773	4.5515	4.4476	3.858	4.6404	4.5429	5.6165	4.6915	4.319	4.079	4.1953	4.2876	2.9505	3.6554	4.3434	5.671	4.4012	4.1554	5.3785	4.1755	3.4209	5.4973	4.6775	3.9011	3.7301	5.0678	5.235	2.9184	4.1922	5.0892	4.1699	4.84	4.8654	4.8334	3.6299	4.1579	4.9467	2.8298	3.8032	4.2854	4.4053	5.1243	3.3519	3.9136	5.6724	5.1671	3.5534	4.3045	3.5862	4.1619	3.9928	4.2928
PF3D7_1035900.mrna1_1	PF3D7_1035900.mrna1_1;228	228	6.3025	6.1605	4.7415	4.8535	2.211	4.8006	5.0148	4.7388	3.067	6.8386	6.0957	5.8505	4.8535	1.86	4.8958	6.0538	5.3298	3.1043	8.3472	7.1834	13.1037	5.4256	4.729	6.9881	9.0773	5.0824	4.9658	8.0976	6.8647	12.3006	6.4441	4.1961	7.7459	9.7264	4.6792	5.0036	5.0531	5.4874	5.5789	3.5874	4.2765	4.275	7.3451	9.7666	4.9616	4.0063	6.0259	5.3331	2.8699	5.1843	5.7401	6.0813	7.2223	4.6792	4.9088	4.8309	5.1687	5.0712	5.1031	7.6464	5.116	12.5152	5.0708	10.1769	5.2052	7.8349	2.1635	5.1867	5.1823	5.2418	4.0117	5.5125	5.9272	5.4185	8.2315	4.2327	12.2367	5.7203	9.4295	5.9642	6.7872	4.1803	5.4653	4.8856
PF3D7_1035900.mrna1_1	PF3D7_1035900.mrna1_1;229	229	6.9245	6.4717	5.0575	5.6014	4.8156	5.6622	5.3653	4.5429	4.673	7.3454	5.9148	5.5975	5.5795	5.3092	5.1502	5.9222	5.8407	5.3023	7.2545	5.6826	10.9571	5.0631	4.8017	8.4729	6.9968	7.6245	6.4038	6.9899	5.9982	9.9196	5.9148	3.4634	7.8229	7.6643	8.3547	5.5804	4.7382	4.6082	6.1843	5.5188	7.6393	4.9878	5.3085	5.2968	5.6859	4.0976	4.6982	4.757	4.0755	4.9964	5.257	5.5847	7.3711	5.5567	5.4499	4.5217	3.9937	6.6638	5.3374	5.2491	4.0303	7.8111	6.0514	7.2163	5.1611	4.8929	4.607	6.1767	5.0587	5.6343	4.7745	4.7382	6.6402	5.8731	6.6872	4.7334	8.0093	4.5922	6.8667	6.3878	5.2437	4.1514	7.0846	6.1747
PF3D7_1035900.mrna1_1	PF3D7_1035900.mrna1_1;230	230	6.0678	4.5059	5.191	5.7642	4.292	6.4833	5.5258	4.8465	4.4874	6.7744	5.4614	6.472	5.7032	4.845	5.9186	6.4271	6.2265	3.6938	6.0402	6.3514	10.9404	4.7474	4.9369	6.2744	6.8263	3.3234	6.0715	5.8189	7.1194	10.2715	5.714	3.9764	6.5863	7.6318	4.4195	5.9855	3.4854	5.8326	5.5122	5.3764	4.1731	4.9331	4.6421	6.6765	4.8329	6.2052	4.5898	6.0921	3.7279	4.4489	4.0575	5.5629	5.0072	4.7724	6.1167	5.9639	5.2265	5.0272	6.0208	7.2451	5.6476	7.2923	6.0864	7.2411	4.9864	4.4263	5.2075	6.7359	6.5625	6.0736	5.5298	5.5613	6.7227	4.2118	7.3886	5.5934	8.2762	5.7296	6.9329	6.6402	6.1627	3.2957	7.4264	7.3141
PF3D7_1035900.mrna1_1	PF3D7_1035900.mrna1_1;231	231	6.5273	5.0295	4.6047	5.9632	3.3001	5.9397	5.3327	3.2157	4.3306	6.2236	8.4031	5.5364	5.5683	1.6554	5.4686	6.3813	5.2672	5.4584	5.0858	9.0024	9.9593	4.5886	4.6253	7.4145	7.0633	3.6005	8.1937	5.6636	8.128	9.2866	5.7562	1.8914	8.0494	7.9715	4.3198	8.0571	4.4343	5.4094	5.3705	4.8629	0	4.2994	4.4148	6.3612	4.5373	5.7068	4.6088	4.9964	4.384	3.2795	5.1375	4.6707	7.0933	4.6177	6.3487	4.6194	6.1661	5.4552	5.3399	6.9586	5.7782	7.1751	6.6407	7.11	3.0356	6.3212	1.5898	6.5884	3.957	6.8229	5.8232	5.1819	6.2118	5.2008	7.42	5.4735	7.1817	4.9805	7.109	5.7565	6.971	5.0334	6.3375	4.0365
PF3D7_1035900.mrna1_1	PF3D7_1035900.mrna1_1;232	232	6.071	5.2735	4.8699	5.4353	4.5398	5.8972	5.1902	4.327	3.6679	4.4995	5.0108	5.4548	4.813	1.1375	3.7279	5.7714	4.3219	4.0453	5.2261	6.3523	7.9266	3.9279	5.1481	6.6029	6.7296	4.4535	5.1855	5.1156	6.8901	8.1609	5.4555	0.6323	6.0781	6.9236	4.1318	4.5723	4.9722	3.7082	5.044	3.2016	5.0334	4.1506	6.188	5.9752	5.0639	3.9373	4.5783	4.1691	4.6565	4.8728	5.2102	5.5267	2.1859	5.6085	5.62	4.8953	4.8963	3.5981	5.6848	9.1241	5.5024	6.7275	4.5904	6.031	3.845	8.6155	5.0032	5.477	4.8909	5.7798	2.905	3.8649	5.9837	5.3284	8.7103	5.4754	7.6061	4.1611	6.3978	4.3827	8.7261	4.4489	5.9547	4.0661
PF3D7_1035900.mrna1_1	PF3D7_1035900.mrna1_1;233	233	6.4038	4.8395	5.0764	5.5354	2.9184	5.2087	4.9074	5.3143	1.406	6.1495	4.8924	5.0303	6.1428	2.4436	5.2769	5.7323	5.1727	5.0824	4.9579	5.0206	5.7692	4.2906	5.6392	7.062	4.9946	3.9117	3.6803	4.9021	5.1711	6.998	4.9533	3.511	7.0141	6.8174	3.8125	4.3771	4.811	4.735	5.9126	4.9565	3.84	3.5021	4.8797	5.3782	4.8001	3.7344	3.8084	5.5211	2.4725	4.905	4.5002	5.3568	3.6519	4.4236	5.3284	3.8349	4.6633	4.7903	4.9809	8.5855	6.2604	6.2551	5.6767	5.6915	4.857	5.3834	4.366	4.845	4.6053	4.842	4.957	4.8001	6.0175	5.3792	8.1396	5.5081	6.9613	5.0085	5.9773	5.0325	5.3038	4.5699	6.7076	4.3226
PF3D7_1035900.mrna1_1	PF3D7_1035900.mrna1_1;234	234	5.5509	5.1851	5.1198	5.8824	4.7745	4.8253	5.3132	5.3501	3.8904	6.2994	5.3743	6.0725	5.1993	3.2327	4.7602	6.3475	5.3933	5.6206	4.1309	7.8353	5.2399	3.3716	5.0215	5.2902	5.4077	4.5311	4.101	4.7835	7.6922	6.2677	5.438	3.8669	5.7942	6.1198	4.0798	5.4259	4.6781	9.3392	4.9653	3.2418	4.3455	3.844	4.1867	5.8311	4.4509	5.1073	4.591	4.2157	4.7814	4.4848	4.843	5.0997	4.6719	5.5735	4.8585	3.9212	4.2048	4.8694	5.7679	8.2728	5.4624	6.4017	5.995	5.5537	3.4316	4.925	4.0277	6.2313	4.5904	5.0609	4.717	4.8875	7.0466	4.4621	8.3556	5.6851	7.5962	5.8527	6.2244	5.6041	5.2165	4.4114	7.1568	5.8156
PF3D7_1035900.mrna1_1	PF3D7_1035900.mrna1_1;235	235	6.0725	4.9598	4.6317	5.6792	3.849	5.3052	4.9227	4.4515	4.6792	6.2298	6.1959	5.4077	5.275	1.406	5.218	5.7285	4.8053	5.3341	4.8298	11.5064	5.9512	4.466	4.9208	7.3986	5.0682	3.7409	4.5951	4.7645	11.6897	6.2685	5.4607	3.1489	6.8554	6.1659	4.7225	5.723	3.4249	5.1301	4.3978	5.8316	2.6803	3.9607	5.2008	4.1562	5.4316	3.6859	5.0099	5.0224	3.6253	3.5789	5.3484	5.6511	3.266	5.9819	4.4963	5.5469	6.3993	6.7618	5.847	8.1469	3.7015	6.3719	5.9977	5.8622	3.8943	6.2338	4.8369	6.8978	4.7527	5.5665	4.0365	5.6519	7.3232	5.4796	8.4685	4.5141	6.8793	5.4376	5.6085	5.8395	6.4097	2.4854	6.7289	5.0687
PF3D7_1035900.mrna1_1	PF3D7_1035900.mrna1_1;236	236	6.1657	5.2418	4.5279	5.5364	2.3646	5.5021	5.6129	4.8948	3.7334	5.5301	4.8202	5.5925	5.0391	1.7991	5.2323	5.2513	5.2008	3.3406	5.8582	5.5662	5.738	6.4002	9.1575	7.083	5.8253	5.3151	5.9514	5.2296	6.1601	5.4877	6.7057	9.0714	7.1168	5.5607	5.1412	6.5501	3.7203	5.696	5.5475	5.2273	4.1432	4.2713	5.1359	4.8001	4.7038	4.6005	6.5484	5.2687	2.8797	3.1699	5.822	4.842	3.5135	5.6699	4.7004	5.4767	6.0972	5.2683	4.8802	8.1325	5.4386	5.2063	5.1102	6.4286	4.6247	5.3273	3.7538	6.9991	4.4634	5.1144	3.1506	5.849	6.5555	5.9212	8.2459	4.0522	7.349	4.6559	6.7613	5.7793	5.4316	4.4383	7.0621	5.2118
PF3D7_1035900.mrna1_1	PF3D7_1035900.mrna1_1;237	237	6.5437	5.5062	5.4077	5.1035	2.4141	4.6294	4.8836	3.2824	2.2449	6.101	4.0188	5.1144	4.7015	3.9727	4.6837	5.4343	4.7361	3.926	4.6276	3.717	5.2327	8.8584	4.6809	6.0514	6.1605	3.1473	4.8334	3.9514	4.8992000000000004	5.879	8.4051	5.1268	5.9052	6.73	5.4286	7.0017	4.8851	5.5348	4.9472	5.0448	3.5898	4.2876	4.9054	4.7463	5.1412	4.3778	5.5558	5.0422	4.3001	4.406	5.3352	3.0018	3.5583	5.5204	4.3356	4.811	6.1857	4.3854	5.8977	8.9214	5.3561	6.8156	5.947	5.5351	6.9858	5.1089	3.7366	5.6516	4.5951	5.3082	4.5204	4.6159	4.6904	4.3183	8.9614	4.2891	7.215	5.1453	5.7758	4.717	4.8797	4.6628	5.3434	4.8782
PF3D7_1035900.mrna1_1	PF3D7_1035900.mrna1_1;238	238	6.6247	4.7814	5.0832	5.4074	5.8379	5.5481	4.8475	4.3241	4.1859	6.3811	5.5207	5.1631	4.0135	1.9561	5.2207	4.8099	4.5558	5.3576	4.7777	5.0687	7.5844	5.5438	5.4828	7.0745	5.5056	3.98	4.477	4.0985	5.5304	7.2582	6.27	3.5021	6.552	7.268	5.6407	5.6206	5.2133	5.4243	6.2394	3.9561	4.4666	4.4621	5.2873	5.0219	5.6588	6.7739	6.156	5.6064	4.797	5.3823	4.4162	6.7596	3.4581	5.9593	5.8912	4.1235	5.0879	4.6171	5.3341	9.2446	3.9644	6.2319	4.2957	4.888	4.054	5.9234	5.1675	1.5361	6.957	5.9575	6.1946	5.6427	6.2651	5.235	9.1089	5.0841	7.3494	5.4519	6.2559	5.5656	3.6311	1.6415	6.0396	6.4443
PF3D7_1035900.mrna1_1	PF3D7_1035900.mrna1_1;239	239	6.1577	5.2453	5.3212	5.9234	3.7527	5.859	4.0027	4.3951	3.8288	6.5037	3.5472	4.0721	5.8989	3.9773	5.3885	5.5103	4.9809	4.5945	5.0264	5.7845	7.7378	5.6952	8.1513	6.2767	3.8963	3.437	7.9272	3.2048	6.0161	7.7808	6.3493	8.7221	5.6817	5.489	5.0206	7.9821	2.0036	4.2608	6.0103	4.9878	3.3205	4.111	5.6079	2.8817	5.1098	5.2713	4.4033	5.7458	6.5604	3.9269	4.5662	5.2176	4.7361	5.0259	5.6685	5.121	4.9279	6.9301	5.464	4.7965	4.8953	6.2415	4.8495	6.0873	5.4509	5.5106	4.4601	5.6229	6.7057	7.1788	4.1293	5.7107	8.0032	5.0067	6.8151	4.0241	6.8032	4.3639	5.7363	5.5841	5.7871	4.1218	5.5122	3.3434
PF3D7_1035900.mrna1_1	PF3D7_1035900.mrna1_1;240	240	5.7082	5.6002	5.709	4.8207	4.1627	4.7756	6.3503	5.5068	3.5223	5.7735	4.7301	6.054	4.5416	4.393	5.8953	5.5279	5.9948	3.6848	5.2972	4.8027	4.5072	4.8104	5.5279	5.6704	5.2044	3.6668	6.7431	4.6177	4.4983	5.407	5.1799	4.4522	6.144	5.4101	4.3016	5.8194	5.5056	4.7339	4.9787	5.0325	2.8875	4.1811	4.4216	4.2935	4.3341	5.0112	4.4803	5.2141	3.5777	4.5348	4.1027	4.6421	3.2854	4.7955	5.2525	2.9165	5.503	4.8654	5.8797	6.0921	4.2024	6.2288	5.1039	3.0824	3.2327	7.4535	4.7495	2.9184	4.5484	5.7536	4.6513	4.6843	5.91	5.2311	6.4811	5.3056	6.8285	5.1094	4.9241	4.3327	7.0286	4.645	4.5753	4.6035
PF3D7_1035900.mrna1_1	PF3D7_1035900.mrna1_1;262	262	6.3007	5.5119	6.2174	4.6814	4.8856	5.3151	5.7393	6.0648	2.8156	6.8084	6.9089	7.5238	5.0883	4.0557	6.6508	5.5217	5.7298	5.4502	5.0772	9.6583	9.4737	3.7312	2.7398	5.8965	5.4634	3.2884	4.5945	4.7279	9.5684	8.9253	4.917	4.4236	6.133	6.4866	3.6462	5.4819	3.8846	4.7328	4.9542	3.7257	6.0779	4.3226	4.7687	6.1522	5.7151	4.4951	4.9653	4.8135	4.1035	3.5886	4.1177	5.3356	4.9837	5.2784	4.6439	4.9392	5.3103	5.9272	6.3237	6.1361	4.4535	8.1016	6.3241	6.9627	4.8953	5.5589	5.0747	5.0734	4.5844	4.4796	4.7159	4.4276	7.2823	5.4643	6.4875	5.1538	8.2184	5.0678	6.4741	5.6806	4.9189	6.0233	6.4141	4.9537
PF3D7_1035900.mrna1_1	PF3D7_1035900.mrna1_1;263	263	5.6387	6.0464	4.6064	5.0405	2.9146	4.7798	5.1639	5.4568	2.157	6.432	4.9556	4.9416	4.4087	3.4607	4.2563	5.6952	4.5379	8.8558	3.4725	11.6506	8.4228	4.257	5.1755	9.6585	5.3009	3.144	5.8664	4.6645	11.8064	7.9238	5.4413	1.8836	9.7154	7.317	4.9458	4.4983	5.0557	4.853	5.1957	5.8904	4.9293	2.9505	4.067	5.1871	5.3487	4.7714	3.8166	4.1018	4.3363	5.1767	5.14	5.3466	5.0566	5.3226	5.4995	6.3381	6.083	6.6143	6.9443	3.6938	4.9103	7.5196	6.2604	5.8271	4.5783	5.7597	4.62	3.5874	4.9322	5.374	5.7469	5.0695	6.1287	5.6094	5.467	3.7602	7.9107	5.281	6.2529	4.8914	5.4912	4.6358	6.1562	3.0054
PF3D7_1035900.mrna1_1	PF3D7_1035900.mrna1_1;264	264	4.6848	5.4057	4.5601	5.3198	3.6381	5.292	4.3799	4.2615	2.4489	5.9752	4.6988	4.784	6.1412	1.6229	4.8841	6.2321	5.5207	4.712	5.407	4.9828	8.3554	5.1683	9.4647	7.47	5.7471	5.5659	3.7071	3.9973	5.0255	8.1679	5.7592	9.6533	6.6285	6.3029	4.9088	4.9773	4.8723	5.4057	5.0531	3.8659	4.9658	3.4155	4.8699	5.4033	4.9364	3.7312	5.9181	6.049	3.6323	3.6814	5.3544	5.3625	4.796	5.6311	4.0179	2.8659	5.7552	5.632	6.3604	5.9709	4.4356	7.6754	5.9662	6.1683	4.278	5.1965	4.0575	4.888	2.8738	5.8743	5.2983	5.3323	6.204	6.2436	6.1504	5.0383	7.6406	5.1739	6.2798	5.4232	4.2987	5.4588	5.3262	4.1177
PF3D7_1035900.mrna1_1	PF3D7_1035900.mrna1_1;265	265	6.0099	5.5232	5.3909	6.2199	5.0566	5.0579	5.07	2.6508	2.1309	6.1865	5.2269	5.4205	5.1679	3.0531	4.7819	6.073	4.8395	3.7751	4.2517	5.522	6.8135	6.1855	5.2203	4.796	5.6871	4.7257	4.9411	4.7986	5.7753	7.2068	7.2103	4.0453	5.6002	6.4494	4.742	5.8575	4.5185	4.8258	4.9141	5.1363	3.4931	3.8728	5.1334	3.7115	5.0501	3.6588	4.917	5.98	5.4725	3.9231	5.4403	5.4712	1.7527	3.9819	4.4423	4.4744	6.2155	5.3111	5.2983	5.8934	5.0303	6.6771	6.2026	5.6904	4.2242	5.3413	6.2451	5.4084	4.6035	5.1659	5.1946	5.504	6.1194	5.4728	6.9895	5.2976	7.2373	5.0892	6.0016	5.1069	4.5497	6.8001	5.1687	5.6404
PF3D7_1035900.mrna1_1	PF3D7_1035900.mrna1_1;381	381	6.3576	4.8354	5.6873	5.6803	3.1875	4.8738	4.3625	5.4019	5.5601	6.6604	4.1318	4.1787	4.4316	2.9505	5.497	5.5426	5.9805	3.9011	5.054	4.8181	5.0264	1.9069	5.8846	7.6946	4.9193	4.1619	1.9855	3.8866	4.8777	6.0383	7.2208	4.1177	6.877	6.0873	4.985	4.3971	4.3778	5.3338	6.3681	4.5236	4.9602	4.6496	5.2976	5.0391	5.8718	5.8296	5.1819	5.585	4.3219	4.6977	4.6949	5.0224	4.6882	5.5087	5.4588	5.757	3.6927	6.2887	6.067	4.3399	5.0938	6.0103	8.796	4.7756	4.6798	5.7018	4.5404	4.7522	5.0067	4.9841	5.2464	4.5656	7.2725	6.1989	5.2754	5.3961	8.4484	7.6794	5.5116	6.3961	4.8314	1.2388	4.6622	4.1969
PF3D7_1035900.mrna1_1	PF3D7_1035900.mrna1_1;382	382	7.6712	4.9819	5.2891	4.6865	5.1085	5.431	4.1227	5.4995	4.6628	7.5373	7.3224	5.1014	3.6053	3.5122	4.135	5.3635	6.3136	5.0426	4.3118	6.0839	6.086	4.439	6.4471	5.3291	5.3096	4.2906	5.3947	4.7549	5.5527	6.9525	8.1164	5.3012	5.4909	4.8268	5.0751	4.9246	4.1914	5.4738	5.8344	5.3012	4.488	4.5656	5.8951	5.2238	5.2126	7.2859	4.8227	6.2188	4.5304	5.1102	5.2426	5.3237	4.0738	4.7109	3.7366	6.5165	5.0631	5.2739	6.7908	4.5447	4.4976	6.6171	8.7531	4.6656	5.1148	5.8897	3.84	4.4835	4.5759	5.2145	5.2623	4.3632	7.4635	6.5364	4.6741	4.9882	8.0046	6.7289	5.5373	5.599	5.4542	0.2388	6.4474	5.1831
PF3D7_1035900.mrna1_1	PF3D7_1035900.mrna1_1;383	383	6.6333	5.0742	4.641	5.5598	4.2645	5.2207	5.1408	3.272	3.5583	6.7621	4.855	4.6235	4.6011	5.1485	4.479	5.5125	5.9381	7.8404	5.4803	6.5416	7.9161	4.347	4.5904	5.791	4.729	4.2196	4.2441	3.1715	6.8556	7.5711	8.5435	4.627	7.0046	5.133	4.5662	5.1436	5.0312	5.4877	4.9155	5.3455	4.5254	3.7666	5.2694	3.991	4.4046	7.4039	5.6358	5.3719	5.0453	3.7918	4.3045	5.2627	2.7377	5.6294	5.5583	7.9426	4.9514	5.2063	6.4072	4.9809	4.9681	6.4798	8.5064	4.3154	3.9307	5.6545	5.1526	5.0836	5.3544	5.9729	6.6704	5.106	4.8792	7.5373	4.8943	5.0807	7.2709	7.3501	5.5792	4.5993	5.3092	3.6147	4.8227	4.8212
PF3D7_1035900.mrna1_1	PF3D7_1035900.mrna1_1;384	384	5.969	4.0383	5.2242	4.6299	6.3372	5.4976	5.4509	4.7252	5.7727	7.1577	5.1918	4.0197	4.9425	5.5014	4.4005	4.6456	6.0076	2.3951	4.701	5.8384	6.1695	4.3785	8.7646	8.6084	4.6679	5.3327	4.6352	4.6611	6.0334	5.6436	9.1373	8.7103	7.7906	5.4466	6.3813	3.7845	4.7602	6.9349	5.6366	5.4253	3.251	4.6485	4.9584	3.1342	5.2873	5.9729	5.2739	5.4249	4.8924	5.4022	5.2399	5.5091	4.4482	4.7159	4.4243	6.0579	4.6938	5.4179	6.5972	4.0781	5.0613	6.5118	9.0181	5.7879	4.067	5.2917	4.7887	4.856	4.3646	5.3604	6.1755	5.314	6.3505	6.0199	4.843	4.5759	7.5073	8.4729	4.8395	6.0616	5.3674	2.6622	2.9486	4.7782
PF3D7_1035900.mrna1_1	PF3D7_1035900.mrna1_1;385	385	7.0197	4.6831	4.9768	5.2824	5.4902	5.2612	3.8329	4.7361	4.1938	6.295	4.6622	3.5595	4.6404	5.1131	4.8171	5.2525	6.2369	5.1558	4.0383	5.2087	5.7082	4.5692	5.3288	6.1583	4.3455	3.4276	4.4744	4.4874	6.2621	4.5595	9.9607	3.8022	6.6023	5.6177	4.6809	2.8699	5.6165	4.812	6.1293	5.0768	5.6528	4.2898	4.5367	4.3234	5.2817	6.684	5.126	4.9146	4.5292	5.9887	4.0566	5.9021	4.5179	5.7962	5.033	7.3782	4.4489	4.9846	7.0865	3.85	5.3927	6.2456	9.216	4.6622	5.3885	5.7035	3.9598	3.926	4.6141	5.2472	5.9993	5.0453	6.4686	7.4824	5.029	5.2357	7.75	8.0312	5.5188	4.7803	5.3709	5.1639	3.5957	2.4383
PF3D7_1035900.mrna1_1	PF3D7_1035900.mrna1_1;386	386	6.2843	4.7698	4.5223	5.732	3.9598	4.8797	5.1436	5.537	3.9279	7.0301	5.1847	4.3491	4.5072	3.4634	4.6588	5.2234	5.5877	5.4796	4.7214	4.9782	6.4864	4.2653	5.3663	6.641	4.9946	3.8135	4.4155	4.3597	2.9855	6.5267	5.7317	5.8283	5.5125	5.3316	4.4874	3.1194	4.5385	4.7208	5.9516	4.9298	4.2578	3.861	4.6988	4.969	4.5484	6.3653	4.295	4.153	5.6346	5.1428	4.9891	5.3957	4.359	5.6721	6.0112	6.3478	4.3052	5.7145	5.8068	3.5059	5.3154	5.6896	5.3782	4.5354	5.2761	5.5934	4.3583	3.4195	4.6758	7.0947	5.1985	4.7186	6.5006	6.5543	5.7118	5.4928	7.8108	5.8377	5.9621	5.1989	5.8006	4.4594	5.581	4.1391
PF3D7_1035900.mrna1_1	PF3D7_1035900.mrna1_1;387	387	6.5812	4.859	4.431	4.8089	4.8929	5.0161	5.1643	4.101	4.3341	7.1532	5.4283	3.6218	4.1326	3.437	4.1301	4.6094	5.7049	3.6599	3.7452	4.3999	5.8227	4.9593	5.7999	6.9141	5.438	3.9928	3.0942	4.6662	5.4548	5.6505	4.8505	5.6837	6.4107	5.4026	4.3978	4.5668	5.4552	4.7819	6.2679	5.4832	4.2095	4.5928	3.5497	5.0094	4.2403	5.6707	5.2772	6.1003	4.7436	5.0712	4.8268	5.373	4.488	5.3366	5.2861	7.0211	5.0036	5.0009	6.7131	3.4087	4.3868	6.1579	6.598	4.7131	4.6479	5.969	0.8797	4.9995	2.568	6.7538	5.9378	5.4663	6.2403	7.4031	6.0936	5.1727	7.4187	6.5919	6.0472	5.8649	4.4489	4.1707	3.9846	5.029
PF3D7_1035900.mrna1_1	PF3D7_1035900.mrna1_1;388	388	6.4221	5.7032	4.8817	5.4728	3.3205	5.1953	4.9588	5.1795	1.9928	6.7593	5.1595	4.5261	4.4053	4.2943	4.4647	4.7522	5.5931	4.5741	4.8415	5.3736	5.8851	4.2517	5.6814	7.188	5.1001	4.6118	5.272	4.7581	6.2227	4.9231	6.2785	4.337	7.9309	5.8189	4.6775	3.2987	5.5132	5.2491	7.7511	5.4709	4.3356	4.6576	4.8515	4.0575	4.3583	5.8829	6.3498	6.8728	5.1102	5.1359	3.845	5.2787	3.5656	5.9378	5.2694	6.4017	4.2668	6.0303	6.3025	3.8298	4.3646	6.3255	6.3045	4.749	4.7724	6.3239	4.1961	5.1735	4.7576	5.4643	5.935	4.3764	6.8382	6.7192	5.6565	5.5339	8.2332	5.6966	6.4696	5.6814	6.5866	3.4087	5.3885	5.5527
PF3D7_1035900.mrna1_1	PF3D7_1035900.mrna1_1;389	389	5.9699	6.0038	4.9449	4.9621	3.7751	4.0678	5.7051	4.0609	2.7634	7.0895	4.9537	3.8846	5.0161	3.8053	4.4588	5.0193	5.5276	4.4229	6.9221	5.1396	5.8704	4.3639	5.8802	7.6048	5.7503	5.2353	2.7719	5.2728	5.1871	4.8171	4.5632	4.4509	8.079	5.8138	4.8787	4.6387	5.2675	5.5714	5.3743	5.4226	3.6485	4.516	3.9809	3.319	3.106	5.8856	4.723	4.916	4.2257	5.6979	4.851	4.9355	2.8094	5.2612	5.3951	6.2325	2.5729	5.5204	5.79	4.3688	4.1993	6.6402	6.288	5.009	5.1595	6.023	5.8535	4.4087	3.7015	5.1481	5.4963	4.9184	6.5188	6.0505	4.0557	4.9326	7.3452	5.972	4.8186	5.3861	4.7506	4.9074	4.4209	2.5705
PF3D7_1035900.mrna1_1	PF3D7_1035900.mrna1_1;391	391	6.0426	4.8192	4.8012	5.2787	4.5033	4.9823	4.5692	3.2645	2.7071	5.3427	3.1194	2.9561	4.8763	4.5435	4.8319	5.4656	4.4568	6.3837	4.1301	10.4084	6.9962	3.5185	7.1352	7.594	3.943	5.3001	2.7093	3.3118	10.5046	6.4336	5.9695	5.1218	7.2644	5.5925	5.6713	4.861	3.8718	5.3712	7.5127	5.6194	2.9146	3.4725	5.0444	5.1326	3.7452	5.6676	5.0378	5.1465	5.5157	5.1989	5.1961	5.5438	3.797	5.9982	4.8595	5.0968	4.3262	5.6328	6.2529	5.5817	5.1231	5.4692	4.8273	5.1627	5.4443	5.5407	5.2075	4.5625	3.7159	5.969	6.1045	4.8787	6.9231	6.8655	6.3951	6.0233	6.9816	4.4515	6.1831	5.3505	5.4316	7.1098	6.0135	4.5892
PF3D7_1035900.mrna1_1	PF3D7_1035900.mrna1_1;392	392	6.128	5.3968	6.6166	5.23	4.6011	5.2716	4.3778	2.6736	2.9672	6.6342	5.7065	5.5491	5.1449	4.2735	4.784	5.6602	4.8654	3.8689	4.849	6.4371	5.8027	5.0742	5.0444	8.4413	4.9602	5.0644	3.9402	4.8977	6.304	5.4406	5.5388	4.7724	8.292	5.1815	6.4361	4.1922	4.5454	5.1338	5.7336	4.7798	3.7334	5.2776	5.1135	5.7732	4.9378	4.5267	5.7706	4.8156	1.5801	5.72	4.6803	5.8934	3.7214	5.5904	5.4689	5.3597	4.4906	5.0777	6.8092	6.6799	4.3001	6.0494	5.7525	5.1755	5.09	6.0164	6.7317	4.5002	3.0108	7.2458	5.1247	4.9345	7.1371	5.6963	7.8326	5.6988	7.5288	4.9255	5.269	4.6011	5.4162	8.0078	4.8012	4.7479
PF3D7_1035900.mrna1_1	PF3D7_1035900.mrna1_1;393	393	6.4702	5.1843	4.4751	4.9644	2.6392	4.9941	5.1289	5.1558	3.466	6.5129	3.8875	4.8992000000000004	4.7787	2.8319	4.7197	6.4581	4.8288	4.4835	4.7511	6.1701	5.5613	3.9891	5.5534	9.5002	5.2411	5.0126	4.756	4.2456	6.6723	3.943	6.4099	3.5072	9.9534	5.2095	4.4515	4.1119	3.6112	4.6542	6.5726	5.2215	7.7948	5.6758	5.233	3.0548	6.1148	4.2547	5.2242	5.6651	4.7115	2.6781	3.3334	5.6562	4.4816	5.7764	5.0768	5.0682	4.9764	5.546	6.0422	5.017	5.5619	5.1383	4.9905	4.0626	4.6668	4.9791	4.9373	5.2319	3.4529	5.5783	5.5954	3.8032	6.4683	5.7474	5.0887	4.8505	7.0629	4.5552	5.4229	4.582	5.0148	6.7229	6.7053	4.5236
PF3D7_1035900.mrna1_1	PF3D7_1035900.mrna1_1;394	394	6.0424	5.4443	4.025	5.9117	5.9914	5.6648	4.844	3.5957	4.9533	6.4316	5.9734	5.5416	5.2149	4.4906	5.599	5.6162	5.0179	6.5951	5.5367	9.8532	6.3103	4.314	5.4548	9.1611	5.4938	4.3277	4.7533	5.2847	10.0713	6.471	5.4621	5.3381	9.3324	5.1619	5.3067	2.3277	5.1014	4.8181	6.1661	5.4104	4.6288	4.5783	5.4386	4.5198	4.4867	6.2664	4.9639	6.1066	5.4393	4.1194	5.3501	5.3677	4.8475	5.5823	5.9516	5.7428	5.1276	6.8479	5.9484	4.1194	5.5463	6.1888	5.1056	5.3913	4.0374	5.2196	5.8919	5.8765	6.1835	7.0765	6.3586	5.211	7.087	5.4403	5.2529	6.0007	7.6559	5.4449	5.6599	5.2687	4.4627	6.3908	6.1795	6.9559
PF3D7_1035900.mrna1_1	PF3D7_1035900.mrna1_1;395	395	6.524	6.4268	4.6639	4.9519	4.9986	6.5157	6.7384	4.8694	3.4699	5.4909	6.6823	3.3001	5.3698	4.3597	6.4479	8.1442	5.5065	8.7655	6.1717	11.8119	7.5422	5.1031	6.3216	12.0365	5.6276	6.8753	6.645	5.5251	11.8503	7.3431	6.2996	5.8194	12.1393	5.5416	5.9105	6.4702	4.6177	5.5898	5.463	5.5201	3.2126	4.5951	5.4162	6.1449	5.1148	6.4268	6.6289	7.9109	3.8104	4.3757	5.3132	5.3547	7.3185	7.0613	8.4294	5.5138	6.5883	8.1555	6.0126	5.745	3.7527	6.9167	5.9052	7.3323	3.6588	6.0635	5.8372	6.0966	4.6473	9.6142	6.1755	6.6724	9.0663	6.2634	6.6415	5.1623	7.0983	5.7916	7.0111	4.9773	5.9193	7.1137	6.5557	4.1715
PF3D7_1035900.mrna1_1	PF3D7_1035900.mrna1_1;396	396	6.2623	5.694	4.6017	4.3334	3.6229	4.5705	4.7735	1.9598	3.8748	6.2309	6.3928	5.3169	5.0413	1.7782	4.3284	5.4689	4.2578	6.2334	5.384	5.9406	4.9491	5.9551	5.2227	8.5249	4.8217	5.4555	4.0661	4.8629	6.5325	5.0755	5.7131	3.5957	9.1479	5.0553	4.756	2.6439	4.4128	6.0155	4.6011	6.2042	4.3484	4.4363	4.8792	4.5392	5.6548	5.6887	5.111	4.6548	4.5662	4.7618	5.0836	5.496	4.1481	4.7065	4.4614	4.6837	4.0206	5.7671	5.3374	6.9048	4.853	6.7511	5.7029	4.4094	4.7687	4.9444	5.7049	5.6525	4.0117	5.6144	3.8982	5.3399	6.4444	5.6576	7.7388	5.438	6.6878	3.9079	5.4643	4.359	5.2032	7.4994	5.0955	2.5185
PF3D7_1035900.mrna1_1	PF3D7_1035900.mrna1_1;397	397	6.492	5.6719	3.5311	4.6927	4.5204	3.8629	5.4463	4.3653	2.9616	6.5845	3.4463	3.861	5.0117	4.0268	5.7682	5.2821	4.991	7.4739	4.6565	5.3775	5.1882	4.3327	5.0448	9.4445	5.3785	6.7004	2.4803	5.337	6.1249	5.4138	6.1841	4.5354	9.7497	5.0041	4.4343	4.691	4.2188	5.4647	4.3118	5.7795	7.2908	5.0768	5.5696	3.2795	5.288	5.8565	5.9312	4.5993	3.99	5.1867	5.2574	5.8128	4.8904	5.8197	5.1359	4.1755	4.2024	3.9855	6.2797	4.8826	5.1894	6.4538	4.6871	4.61	4.9279	5.5135	6.4617000000000004	4.5856	3.5373	4.8649	5.5195	4.4835	6.8906	6.0119	5.9018	5.2242	7.2041	4.6639	5.5432	5.9129	4.4316	8.008	5.0496	3.7027
PF3D7_1035900.mrna1_1	PF3D7_1035900.mrna1_1;398	398	6.854	5.822	5.0875	4.5723	4.9246	5.2346	5.235	3.4529	2.9165	6.1637	5.6064	5.1957	4.8684	5.5404	6.128	5.6299	4.6921	9.0249	5.8485	6.556	7.1881	5.0989	5.7975	7.8528	5.1595	5.2806	4.9293	4.9345	6.3832	7.1964	5.9968	3.8104	7.7298	5.0014	4.3667	4.8669	3.7549	5.5491	6.5347	5.4499	4.8053	4.6444	6.1725	3.3074	5.0483	6.1745	4.669	5.7889	3.3533	5.7002	4.9662	5.6971	4.5166	4.6645	4.4535	4.846	5.2891	5.8382	5.6334	5.4396	4.9864	6.1821	5.1214	4.5717	3.6554	5.8627	7.199	5.6579	6.0951	5.8048	5.0117	5.7554	7.0406	5.8197	6.334	5.9463	7.7715	3.9392	5.133	5.8138	5.5531	8.2455	6.541	7.7712
PF3D7_1035900.mrna1_1	PF3D7_1035900.mrna1_1;399	399	6.1237	5.7666	5.3579	6.4453	5.7214	5.7748	6.2267	5.2334	4.7104	6.4814	5.4835	4.0179	4.8565	6.1805	4.3957	7.9156	6.0917	9.2789	4.6809	11.2813	7.0702	3.98	8.5358	10.8218	6.3679	6.3609	6.2359	3.8207	11.6321	6.7296	6.6066	7.8964	10.5266	5.1272	6.0883	6.7737	4.8094	5.0657	7.4106	6.0275	4.2304	4.3583	5.0687	6.9592	5.8048	7.111	5.3954	7.2732	3.2645	6.8254	5.383	6.0751	7.708	5.5441	7.6077	5.9914	6.3072	7.6533	4.7054	7.7129	4.1803	6.3891	4.9131	6.3282	5.2184	5.4148	4.856	6.3802	4.251	8.5534	5.9404	6.6033	8.8038	5.3001	8.6554	5.2304	7.4144	4.9093	6.5102	5.7829	4.9189	5.6218	6.8925	3.9588
PF3D7_1035900.mrna1_1	PF3D7_1035900.mrna1_1;400	400	5.2184	6.7234	5.5163	4.8156	4.1018	4.6029	5.5276	3.1144	2.7613	5.5444	7.0099	4.079	4.3356	2.5826	4.3882	5.9491	5.4686	7.9656	5.0959	4.6775	5.342	5.5301	5.0815	7.438	5.0286	5.6144	4.8104	4.3625	5.3809	4.9768	5.9591	2.6369	7.3953	5.8822	4.8344	5.0976	5.0518	5.4954	5.6834	7.1029	4.3455	4.1052	5.634	5.9711	4.3341	4.2071	4.4867	5.0374	3.1538	6.4702	5.4529	5.6496	4.6023	5.0045	4.6525	4.5898	2.9373	5.1367	5.4433	9.0619	4.8146	6.1878	5.4192	6.007	3.853	7.1447	4.9449	4.3161	4.0233	5.5635	3.4777	4.6404	6.2915	5.6358	9.6866	5.3352	6.7227	5.1489	5.2468	5.2327	6.4289	4.9074	4.2608	3.1651
PF3D7_1035900.mrna1_1	PF3D7_1035900.mrna1_1;401	401	6.6793	7.3909	5.1898	4.4443	5.8212	5.527	6.2369	4.8768	3.5336	7.4164	4.8875	6.1081	4.1859	3.9467	4.4692	7.5011	5.3653	3.9946	5.2203	4.1359	6.2694	4.9359	5.2234	9.0907	4.7597	5.5065	4.5441	4.8846	5.761	6.2483	6.1202	3.5423	9.4434	5.6305	5.7412	3.5021	4.9449	6.0693	5.8912	7.0788	3.9307	4.5027	4.9112	4.5484	5.8527	5.5049	6.6632	5.0175	4.7004	7.8265	4.5392	5.4243	1.2449	5.9916	5.195	5.6533	5.3968	5.4578	4.9179	5.6873	5.6679	5.8387	4.4074	4.4236	5.2304	4.9644	3.7824	4.844	4.9819	5.8912	4.3498	6.1765	6.2085	5.641	5.8465	4.9231	7.2021	5.5429	5.7501	5.7608	5.673	4.9782	3.5021	5.195
PF3D7_1035900.mrna1_1	PF3D7_1035900.mrna1_1;402	402	6.8028	8.7155	4.9616	6.0197	5.3799	5.6873	4.1961	3.189	5.9741	7.2184	5.6427	5.1886	5.3944	5.3363	5.2847	5.0661	5.2106	4.9805	5.4851	4.8763	7.4239	5.1383	5.073	6.1037	4.8885	4.4555	4.8314	4.0807	5.3677	7.5229	6.53	4.0635	5.392	5.2957	4.26	4.3391	4.5801	5.5671	5.9768	9.0012	4.861	6.0917	6.3254	3.342	6.5166	6.5062	5.6241	5.6482	5.3005	7.9192	5.7772	7.1466	4.6456	4.8694	4.4809	3.7082	5.191	4.5862	5.1218	6.0367	5.2357	6.0061	5.859	4.5904	5.3719	4.7126	4.4854	5.6247	3.859	6.0025	5.5506	5.9614	7.7464	4.5065	5.7186	6.3122	7.0711	5.3266	5.5552	5.4293	5.204	5.5484	6.321	4.6421
PF3D7_1035900.mrna1_1	PF3D7_1035900.mrna1_1;403	403	6.76	7.7311	5.1156	4.7186	5.6682	5.6536	4.8723	3.9373	3.2265	6.793	2.1276	5.1514	5.4316	4.9768	5.4529	4.8963	5.5113	4.855	4.1069	5.0618	6.2576	4.0738	8.8693	5.8278	5.7057	5.51	3	5.0811	4.3978	7.1204	5.4919	8.8829	5.3216	6.7255	5.7897	4.106	5.3187	5.4857	5.3323	7.8979	4.6404	3.2126	4.9298	4.3082	5.3078	6.5081	4.319	5.8104	4.3118	6.8921	4.9616	5.0841	4.4296	5.6404	4.9112	4.7634	3.9551	7.4143	5.3565	6.465	4.6129	6.0667	5.5741	4.99	3.9146	5.0268	4.9265	5.0985	3.7835	5.9331	5.8455	5.3012	6.0605	4.7892	6.539	5.2743	7.1148	5.228	4.8156	5.0387	5.1185	5.6957	4.7109	3.7793
PF3D7_1035900.mrna1_1	PF3D7_1035900.mrna1_1;404	404	8.225	8.0276	5.033	5.0475	3.9946	6.011	5.0917	3.6554	3.9165	8.2564	5.9616	4.7247	4.1803	6.1703	6.3834	6.2711	5.0583	4.4509	3.1424	5.9439	5.3205	4.84	5.9964	6.5783	4.5229	5.2983	4.0566	5.2199	5.7716	6.3176	4.9369	4.9189	6.4212	5.522	5.437	3.0036	4.5033	5.3789	5.5295	7.2781	3.9727	4.8089	4.6565	4.2935	6.1102	6.9887	5.5432	4.5963	4.0391	7.5656	3.9439	5.7296	2.7334	4.7629	6.2396	3.106	3.2854	5.738	5.1239	6.8699	6.4692	6.7249	5.0303	4.0738	3.6415	5.1946	4.9074	4.969	4.4951	7.1024	4.6415	4.2943	6.2604	5.3551	7.9371	6.3016	7.3253	4.3909	5.3806	6.7602	5.4951	3.0072	5.4269	4.3219
PF3D7_1035900.mrna1_1	PF3D7_1035900.mrna1_1;405	405	6.6475	6.3915	5.0413	5.3082	5.3341	6.2367	4.9481	5.1489	4.0747	6.2692	5.5429	2.4906	4.8694	4.4816	6.3273	5.033	5.6582	4.1052	4.1416	4.4822	6.2672	4.6741	6.87	6.5966	4.7581	4.2079	3.6565	4.257	4.9841	6.1799	5.8407	4.2032	6.9947	5.2906	4.7164	3.9402	4.6153	5.0866	5.5014	5.7396	4.5638	5.4902	5.4848	3.5033	5.0076	6.7247	5.2627	5.4114	4.9584	5.6631	3.516	5.1043	4.7252	4.7027	9.0901	4.0179	4.0206	5.4565	5.6968	5.0917	5.6482	6.6452	4.1202	4.5807	5.2075	5.8281	3.0959	5.2254	4.8743	9.5851	5.7629	3.7159	5.5984	6.6381	5.9848	5.3255	6.8737	4.0781	5.0339	6.0845	6.08	3.9288	6.019	2.696
PF3D7_1035900.mrna1_1	PF3D7_1035900.mrna1_1;406	406	5.9035	5.5683	4.86	5.4219	4.9782	5.3691	4.4899	4.0661	2.3363	5.9141	5.3988	4.7608	5.4851	5.2898	5.4643	4.479	4.9523	5.6073	4.8929	4.375	5.5741	3.5945	4.6194	6.9505	5.1771	3.2265	5.0448	4.7043	5.4854	5.8904	5.5656	1.3951	7.0652	4.1739	5.1359	4.4148	5.3359	5.067	5.5762	4.7126	4.1035	5.1882	4.6276	4.5497	5.1763	6.9029	5.7137	5.6707	5.5714	4.8099	4.7703	4.9819	5.3909	5.0682	5.4886	5.546	4.2273	5.126	6.2612	4.9782	4.2502	5.6814	4.8283	4.9639	5.2261	5.8151	4.9021	4.8943	4.7608	5.4757	5.2634	4.4835	7.0419	5.3561	4.7714	4.6369	7.3683	4.8831	5.4165	5.3252	4.7469	5.153	4.8258	4.6656
PF3D7_1035900.mrna1_1	PF3D7_1035900.mrna1_1;407	407	5.2415	5.0343	5.0866	5.1763	5.0374	4.0824	4.5503	4.7485	4.1961	6.6631	5.6653	4.4155	5.7425	3.541	4.2585	5.1615	4.0152	4.6622	4.2373	5.079	4.7666	4.5951	9.2295	8.4429	4.582	5.3865	4.2772	3.7388	4.479	4.9658	6.0328	8.941	8.1914	5.5264	6.729	4.2802	5.4104	5.1194	5.9635	4.541	4.3205	4.2563	4.1651	3.5072	4.3477	5.8392	4.9887	5.739	4.9686	4.843	4.8841	5.1031	5.3381	5.5518	4.852	4.7339	5.2199	5.8919	5.6493	5.1775	3.8022	6.5512	4.8797	3.1293	5.3331	5.4074	2.1985	4.3882	4.6775	6.074	5.0879	5.1965	7.326	6.0413	5.4864	4.3903	7.3108	4.7955	5.1942	5.983	5.5622	4.0747	4.9607	3.4931
PF3D7_1035900.mrna1_1	PF3D7_1035900.mrna1_1;408	408	5.9189	5.3136	5.0369	5.3565	5.054	5.7703	5.4373	3.6264	3.2265	5.6611	4.7845	3.3448	4.8866	4.0566	5.1851	5.2161	4.9986	0.3674	5.1119	5.1619	4.8748	4.5065	5.7661	7.2266	4.591	3.2479	3.8728	4.2118	5.2544	5.6693	5.9989	4.1691	7.2464	4.6171	4.1457	3.7729	4.4216	5.2884	5.6232	3.969	4.1169	3.9928	4.9542	3.306	5.0396	6.5567	5.0277	5.4101	4.7934	4.332	4.8875	5.4406	3.8349	5.1048	4.7447	5.1453	5.5068	5.0626	5.6038	3.849	4.2008	5.2506	4.4627	4.1811	4.7522	4.8875	5.1391	4.61	4.5367	5.1089	3.8227	4.8639	4.0036	5.8863	4.0522	5.826	7.2022	5.5441	5.1457	4.6223	4.0514	4.7425	5.2357	5.5027
PF3D7_1035900.mrna1_1	PF3D7_1035900.mrna1_1;409	409	5.8802	5.8892	5.2698	5.1827	6.4053	5.1445	5.2106	5.3388	4.5116	6.5807	5.4954	4.6194	4.0409	3.4995	4.797	4.5261	5.6591	2.9837	4.0347	5.436	6.135	5.114	4.4692	7.1819	4.8475	3.7592	4.2854	4.975	5.9495	5.9602	6.0755	4.5625	6.5118	5.4552	4.5862	4.6456	5.2521	4.9768	7.7386	4.5416	4.3999	4.9411	4.756	4.813	5.0691	6.2145	4.925	4.963	5.3027	4.7054	4.5777	5.2884	4.2494	4.2735	5.8904	5.6571	4.845	5.2196	5.9057	5.1073	3.9964	5.6899	4.7071	4.354	3.2839	5.673	5.2114	3.5261	4.6662	6.7094	5.8597	5.4764	6.6952	5.7506	4.8797	5.6177	6.3854	4.7814	6.6119	5.5033	4.4963	4.649	5.0687	3.0583
PF3D7_1035900.mrna1_1	PF3D7_1035900.mrna1_1;410	410	6.2632	6.0579	5.735	5.7623	5.0076	6.8943	5.3169	3.6005	4.6346	6.7494	6.1133	4.6599	4.6899	5.7679	5.634	5.1424	5.1779	4.4012	5.4621	6.6883	6.7366	6.9445	5.6991	8.3156	5.2323	5.975	5.6531	4.9265	6.6576	7.236	8.0772	2.7355	8.6135	5.9274	5.8407	4.1367	5.4522	6.4022	6.2583	7.0385	5.359	4.511	4.8738	4.0126	5.1264	7.2329	7.5148	5.5163	5.2675	4.541	5.332	6.1715	7.347	6.6168	5.5996	5.2102	4.8455	6.1944	5.0832	3.9231	4.9411	5.796	6.2887	6.3911	4.0224	5.7983	3.5348	4.8777	5.0148	8.2323	6.648	5.4232	7.4975	6.4828	6.5201	6.1162	7.5501	7.1287	6.8564	6.2922	4.9083	4.7317	5.6979	5.9314
PF3D7_1035900.mrna1_1	PF3D7_1035900.mrna1_1;439	439	6.5328	5.5129	4.5091	4.2898	4.7965	4.852	5.1827	4.295	1.511	6.5972	5.6857	4.5398	4.7761	0.6229	5.2836	5.1607	5.3302	4.6094	4.4229	7.5379	6.2311	2.926	6.3439	6.7549	5.8407	5.9086	5.1795	4.5198	7.7079	5.694	6.4431	4.6035	7.3151	4.5951	4.6679	2.858	4.3096	5.8875	10.1746	5.8637	5.2491	3.557	5.6949	4.1562	4.4989	4.7469	5.1387	10.9041	5.2215	4.6456	3.855	4.756	4.1052	6.2288	4.6433	5.1623	4.4141	6.5287	6.2733	6.6229	4.6076	6.4812	4.4303	5.2357	4.2296	5.8711	3.9495	4.6854	4.848	5.5357	4.5033	5.4979	6.3644	6.0834	7.9138	5.4877	6.9332	4.8674	5.8076	5.2772	5.7677	5.0422	5.1771	4.3771
PF3D7_1035900.mrna1_1	PF3D7_1035900.mrna1_1;440	440	8.3894	5.6331	4.6809	4.9542	5.157	4.7306	5.6511	5.1647	3.1177	8.7738	4.844	4.8914	4.4944	3.7181	4.9467	7.5926	6.0934	4.354	5.1783	7.1817	5.8873	4.3082	7.7129	6.8383	4.9796	4.0712	2.8237	4.4449	7.905	5.09	6.0281	5.8171	6.5221	4.5674	4.9846	3.8115	4.1152	4.9274	8.692	4.9174	8.4645	4.9481	3.541	3.9155	7.7266	5.3576	5.9481	9.9138	5.1218	4.033	5.4376	4.9768	1.1827	5.6029	5.2979	6.1601	5.7035	6.5097	5.4731	5.4877	5.3899	5.7727	5.0566	4.7377	4.2555	4.9274	3.9411	4.9635	2.7698	5.3484	5.6485	4.3491	6.7359	5.6548	4.8669	5.1647	6.7871	4.8674	5.2642	5.9091	4.6381	2.269	5.8848	5.4053
PF3D7_1035900.mrna1_1	PF3D7_1035900.mrna1_1;441	441	6.1597	6.2124	5.3523	5.1886	3.2373	4.4101	5.0747	4.1202	1.9598	6.4777	5.8999	4.3639	5.1875	3.0959	4.2418	6.102	5.8887	5.7845	5.5037	9.9996	7.0816	4.7065	4.0383	6.7844	4.7782	5.2758	6.4281	5.3082	10.2095	6.839	3.8135	4.6485	7.0776	5.0157	4.2102	5.7514	4.4568	5.0592	9.59	5.5135	5.1843	4.7049	4.6548	4.844	5.2657	7.3015	4.3971	10.5821	4.7164	5.8846	4.9514	5.1651	2.2987	5.4353	4.9388	5.31	3.8914	5.6349	5.0479	11.2898	5.6061	6.4096	5.0299	4.6159	4.0259	5.3572	4.0514	5.3604	4.9208	7.3544	6.1369	4.9217	6.8709	5.9713	4.6668	5.7192	6.9656	5.0768	4.7485	5.1069	4.281	3.0687	5.9355	5.1703
PF3D7_1035900.mrna1_1	PF3D7_1035900.mrna1_1;442	442	6.0299	7.7942	4.5484	4.6713	6.2172	5.8344	7.9119	5.4588	5.1619	6.8338	5.8148	6.1761	3.9146	6.7469	5.7455	9.1303	4.7527	9.7459	5.2028	12.0101	9.169	2.8758	5.2828	12.3224	5.4699	6.0995	10.6108	5.5951	12.28	9.0615	6.0999	2.5509	12.0456	5.8492	5.6873	10.9524	4.9667	6.4051	10.8396	7.9612	3.8659	4.6153	5.0798	4.7597	5.0259	5.3438	6.9519	11.4939	3.842	5.84	4.8455	4.9274	9.1767	6.4497	8.5778	4.8339	7.1688	8.7622	4.8001	7.9775	5.0237	7.6681	6.6242	9.3881	5.5475	5.5373	3.7866	9.0107	5.9706	8.653	5.2234	6.5538	9.6203	5.2087	8.4709	4.6622	7.6715	5.5072	8.4775	6.1649	6.0906	2.1667	9.4619	6.2937
PF3D7_1035900.mrna1_1	PF3D7_1035900.mrna1_1;447	447	6.8061	8.4419	5.4472	5.6401	3.0197	5.2946	5.0587	3.859	4.8817	6.4226	7.6753	4.5292	5.093	4.2735	4.841	5.3933	4.4323	3.8197	4.1185	6.6118	4.8753	3.9919	4.9016	7.8192	5.5494	6.7204	4.6188	4.3484	6.7481	4.9378	5.0085	2.6736	7.6708	4.4828	5.3844	3.5705	4.9837	4.1683	5.2593	9.3729	4.0772	4.3052	6.2024	6.4632	5.6798	5.8887	5.0963	4.9011	4.5385	7.4079	7.8417	5.3103	2.1309	9.3923	5.1334	5.9736	5.3049	3.9212	5.7401	5.4383	5.7978	6.5421	5.1779	5.855	5.076	4.9406	5.5053	5.7557	8.5142	6.6333	5.8186	4.2102	6.3334	5.3226	6.0766	5.2581	6.9003	5.0058	5.6444	5.5835	5.7428	5.7639	4.3023	6.9932
PF3D7_1035900.mrna1_1	PF3D7_1035900.mrna1_1;448	448	9.5692	8.0785	4.6159	4.9449	4.5674	6.1039	4.9612	5.4581	4.6893	9.7465	6.0564	3.6017	4.8846	5.3985	5.6456	6.212	4.9986	3.9837	4.4548	6.3493	4.8344	4.135	5.0023	8.3614	4.9416	5.3395	4.8654	5.0704	6.4461	3.7793	5.3056	3.5826	8.1047	5.6591	4.0321	1.7442	4.0161	4.8595	5.013	7.475	2.0391	3.6724	5.3927	2.8777	8.2292	6.4522	4.3992000000000004	4.1391	4.6999	7.5786	5.6008	5.6226	4.2288	5.4545	5.7013	3.7236	4.9174	5.3388	6.3796	6.8657	6.0847	6.0557	4.8156	5.0378	4.3074	4.9477	4.3757	5.3757	4.5844	6.8684	3.8826	4.8968	6.0572	5.8951	7.473	6.5217	7.6094	4.5021	4.8997	5.796	5.3875	5.7832	5.3844	4.5874
PF3D7_1035900.mrna1_1	PF3D7_1035900.mrna1_1;449	449	6.5509	5.9871	5.1297	5.1144	3.7506	6.0099	4.8938	4.4957	3.5072	6.6307	5.9619	5.2342	3.6334	4.6966	5.1069	4.5632	4.0849	3.6415	3.5497	4.5552	6.4141	5.0259	5.4419	7.7876	4.9919	3.5033	4.6843	5.1811	5.7573	6.6636	5.0807	4.6887	7.7162	4.7544	4.7756	4.5564	4.7159	5.2063	6.1835	5.2357	1.541	3.6656	2.7377	4.8792	5.1526	6.4846	4.1851	5.9167	5.4192	5.9105	4.6826	4.627	6.0409	3.5753	9.2057	3.4046	4.6988	5.1297	6.0553	3.5021	4.5777	6.141	4.3964	4.6792	5.3861	5.7501	3.2675	5.1747	2.1699	10.006	3.7581	6.1249	6.3381	6.4661	5.4077	5.7233	7.0551	4.9035	6.243	5.6809	4.4995	4.354	6.1922	4.9672
PF3D7_1035900.mrna1_1	PF3D7_1035900.mrna1_1;450	450	6.5119	6.1385	4.8001	5.3625	4.8268	4.4303	4.4912	4.3448	2.373	6.9915	6.2352	4.7981	4.8304	5.4709	5.3089	5.7271	5.4266	5.5601	4.5242000000000004	5.155	5.5395	5.6789	6.3724	7.9373	5.3409	4.6792	3.8329	4.5053	4.5838	4.2048	6.2999	5.1619	8.0792	5.1247	5.3954	3.2311	3.645	4.9112	6.5368	5.44	4.5638	4.4046	5.7751	3.1906	4.0781	5.5466	5.5503	4.9054	5.1989	5.2269	4.1938	5.6893	3.4803	6.487	5.1707	4.4012	4.342	5.3698	6.9478	5.1489	4.2861	6.1033	5.2839	4.5491	5.0657	5.7439	5.4656	5.3501	4.645	5.3768	4.4053	4.7181	6.6363	6.1667	5.3237	4.7082	6.918	5.2965	5.7162	5.7745	4.8395	4.9639	3.99	5.7151
PF3D7_1035900.mrna1_1	PF3D7_1035900.mrna1_1;451	451	5.1493	5.1607	4.9959	5.6837	0.7137	4.9809	5.4479	4.3681	3.9991	5.3298	5.1465	4.3771	5.2935	4.3363	4.4046	4.9676	4.7463	3.706	4.4912	4.337	5.5447	5.7929	7.9526	9.0597	4.7618	3.8875	0.4647	3.8207	4.4449	4.8812	6.2205	7.8932	8.8243	4.8997	5.3684	1.144	3.4841	5.1285	5.8056	4.5248	3.5789	4.5583	5.1469	5.2434	4.1035	6.2217	5.0626	4.04	5.0492	4.4731	4.8268	4.09	4.5261	5.5524	4.7296	4.2758	4.1018	5.7236	6.0108	4.4718	4.7808	5.3298	5.1739	4.0259	5.1779	5.5348	5.3554	4.903	4.588	5.073	4.5934	5.2472	6.3787	6.0132	5.4326	5.3241	8.001	5.06	4.8914	6.009	6.042	4.3957	5.1687	5.7189
PF3D7_1035900.mrna1_1	PF3D7_1035900.mrna1_1;452	452	6.2205	5.4138	4.86	5.6676	5.0321	4.8982	4.9995	3.4114	3.9467	5.7897	5.3111	4.204	5.7162	4.5466	4.5644	4.6288	5.6247	3.5435	2.5898	5.0561	5.3799	4.5564	4.9103	8.0871	4.9298	3.9873	4.4581	4.0712	5.6126	5.9946	6.1367	4.2396	7.7012	5.0579	4.2994	4.3327	5.6885	4.8288	6.086	4.9828	4.238	4.8669	5.5783	4.811	5.4449	5.7323	5.0175	5.285	4.4542	4.4502	5.1502	5.7756	3.4019	6.0695	5.1514	4.272	4.3103	4.6899	6.7992	4.7517	4.5613	6.3868	5.0023	4.9364	5.0717	5.7007	5.4033	3.5668	3.4607	5.3306	5.0444	4.812	6.0365	5.1064	6.0879	4.3212	7.3815	3.5862	5.6966	6.281	5.1767	5.5951	3.8298	3.2854
PF3D7_1035900.mrna1_1	PF3D7_1035900.mrna1_1;453	453	6.1342	4.9458	4.842	5.2434	4.3334	5.4366	5.3642	5.382	5.278	6.1003	6.5615	4.3477	4.8222	4.691	4.9112	4.9718	5.7238	3.1359	5.5188	5.0193	5.7371	5.0644	4.2102	8.1005	5.5717	5.9212	5.076	4.0108	5.4738	6.4772	5.51	4.582	8.1503	4.5242000000000004	4.7829	3.3813	4.7452	5.1679	5.8934	4.6369	3.0892	4.7236	4.7203	4.3298	5.7897	6.8509	5.3477	5.3129	2.1667	2.8359	4.488	5.405	3.0479	6.4596	4.1787	4.8156	4.8166	5.5928	5.5692	5.2063	5.2675	6.4026	5.1902	4.6135	4.4236	6.6115	4.6276	4.7698	3.9439	6.0431	5.4535	5.6389	7.2503	5.7682	6.3359	4.9579	7.0749	4.7703	6.2621	5.4436	7.2854	6.2636	5.2361	5.405
PF3D7_1035900.mrna1_1	PF3D7_1035900.mrna1_1;454	454	7.1334	6.1332	5.6679	5.7853	5.2743	6.7063	4.2441	4.4429	5.6622	6.7757	5.5198	5.9919	5.9619	5.0483	6.1162	5.3625	5.2087	5.0081	5.6398	4.4757	7.3019	7.3872	6.2168	7.5318	5.4486	5.0742	3.4046	5.374	6.4748	7.6503	8.3533	3.0925	7.601	4.9322	5.0418	3.8629	6.192	6.0106	6.9437	6.4756	5.2157	5.0968	5.4443	4.4989	6.1473	6.68	8.4603	6.7447	5.076	5.2211	5.4848	5.4906	6.4967	6.2227	4.669	4.8094	4.3009	6.0488	6.1094	6.6184	4.8186	6.7578	5.4854	4.6622	5.8384	6.195	5.7263	5.133	4.314	7.9978	6.9602	5.3878	8.0388	6.6004	7.2648	5.9507	7.8744	6.8615	5.2517	6.6635	6.3225	5.667	6.062	5.6138
PF3D7_1035900.mrna1_1	PF3D7_1035900.mrna1_1;455	455	5.4848	6.1855	4.1691	4.3896	5.0014	5.5945	5.7189	4.2494	2.842	5.5232	6.0328	2.7719	4.4783	4.3434	3.5656	5.4774	4.6966	3.7866	3.98	3.6927	4.4087	4.3625	5.4259	8.4721	4.1235	5.8652	2.6826	4.3916	5.1711	6.0919	5.4074	4.3834	8.1839	5.5786	5.6479	3.8943	3.6769	4.6582	5.2713	2.7782	4.5367	5.3547	5.1811	4.6467	5.0215	2.8176	5.0798	4.337	4.1135	3.8053	4.7087	6.2793	1.8875	6.2128	5.0548	4.0557	5.0277	5.1875	5.0959	8.7768	4.511	7.2071	3.5777	4.2464	4.8027	6.4477	5.033	3.7015	3.0286	6.6611	4.5928	5.2943	6.3526	5.5141	9.4247	5.4016	6.6087	5.1305	6.258	4.4712	6.9518	5.2219	5.021	7.9895
PF3D7_1035900.mrna1_1	PF3D7_1035900.mrna1_1;456	456	6.7674	5.7533	5.1164	5.7361	3.3074	5.8492	5.5826	4.5304	3.466	6.6272	3.4906	3.5361	4.5814	0.3561	4.8505	6.2871	4.89	2.516	5.2596	6.0509	5.6851	4.7798	5.5789	9.9816	4.8787	4.0557	3.7015	4.9841	5.7856	5.6212	5.8527	4.1914	10.0588	5.6326	5.1202	3.0993	3.0108	5.4165	5.1198	4.8192	4.6915	5.7882	4.9612	4.0365	5.0224	3.4074	6.2854	4.8344	4.3212	4.6656	4.1715	4.09	4.8753	4.7819	5.1156	4.4087	5.2832	5.2563	5.3129	4.0312	5.3858	5.4828	6.0197	4.975	4.7939	6.2756	5.4019	4.9079	4.3764	5.0738	3.7495	4.6165	6.4439	5.876	4.8395	4.2242	7.055	4.89	5.5937	5.3847	5.9937	5.0544	3.7918	5.23
PF3D7_1035900.mrna1_1	PF3D7_1035900.mrna1_1;457	457	7.0827	6.3194	4.9635	5.3103	4.5692	5.5497	5.7845	4.8048	3.8063	6.8185	5.1867	4.6932	5.2327	5.5416	6.1892	5.7983	5.7247	5.0161	5.8342	5.142	6.8636	4.6398	4.4561	7.0835	5.3473	4.1906	4.1194	4.7923	5.9001	8.0963	7.3882	3.8298	6.9076	5.8086	5.0448	4.5323	5.2861	5.0272	5.3872	5.2118	3.6736	6.285	5.3498	5.2215	5.2445	5.9338	5.8895	6.4077	2.6182	4.4243	4.8639	5.9814	4.9312	4.6605	4.5632	3.9991	5.5741	5.5708	5.6363	3.645	5.4851	6.4264	4.8689	4.9141	3.4751	6.3806	3.7876	4.4976	4.1252	4.5267	6.0498	6.0148	7.2922	5.1164	5.6699	5.8245	7.6173	5.2563	5.1655	3.7452	6.9379	4.6323	5.5629	6.07
PF3D7_1035900.mrna1_1	PF3D7_1035900.mrna1_1;458	458	5.9878	5.373	5.2836	6.025	3.06	10.1132	3.8186	4.813	4.1969	6.115	4.2087	5.8286	5.3789	5.8829	5.4155	5.8804	3.3978	5.9609	4.4515	4.9117	7.0871	4.3903	4.5856	6.5829	5.2939	4.2479	2.384	4.8718	6.21	7.3451	7.0324	3.7431	6.6996	5.6159	4.4666	3.1603	6.086	5.2559	6.2707	5.2902	5.0802	5.3071	5.0099	4.9217	5.1562	6.0007	4.7608	5.285	4.6588	4.3695	5.3438	5.9741	4.8684	5.8853	5.3356	5.6153	4.5558	5.2758	4.9364	5.2153	4.5686	5.8169	5.5351	4.848	3.1309	7.5511	5.0166	4.4995	3.6288	6.1538	5.689	5.516	6.0629	5.375	6.6007	5.9644	7.1303	5.2188	5.0657	5.2939	7.4928	4.1408	6.3868	4.2265
PF3D7_1035900.mrna1_1	PF3D7_1035900.mrna1_1;459	459	7.4082	8.877	4.251	10.173	2.7782	7.7922	6.1276	3.9846	2.7949	7.9459	5.7837	9.3849	9.7793	3.7137	7.2947	8.8475	5.8169	2.7908	3.7814	4.7495	6.2371	5.68	4.9732	8.1748	6.1438	6.0106	3.7729	4.2854	6.0341	5.093	7.3135	4.0875	7.9828	6.6424	5.6398	3.5969	5.0343	5.0023	5.0264	8.4807	5.6713	4.9672	6.4038	5.8897	8.2824	7.0892	6.1669	5.0605	3.9928	5.7035	5.2161	7.1693	4.144	6.4736	5.2005	6.8006	9.7456	5.6868	6.2715	7.8762	4.986	6.0723	4.6565	5.2998	6.737	9.7333	6.1514	7.7312	3.272	6.3913	7.4525	10.0812	6.3842	5.7913	8.3302	3.846	7.7147	5.3016	4.858	7.8807	9.6265	6.4094	8.4506	3.797
PF3D7_1035900.mrna1_1	PF3D7_1035900.mrna1_1;460	460	6.6512	5.4728	3.8104	5.0712	2.5753	5.432	4.5497	4.033	2.9355	7.1153	5.2346	3.9699	5.8765	3.5046	5.3147	6.6566	5.4686	3.717	5.0883	6.059	5.2675	3.9662	5.6159	9.3958	5.0518	6.0005	2.6323	4.6041	6.0352	6.1179	6.1833	6.1485	10.1695	4.5898	5.6291	3.6194	3.9736	5.0997	5.9006	5.0575	4.2001	6.0587	4.0347	4.2906	5.4777	7.1283	4.9759	5.1334	4.1707	2.729	5.4653	5.0161	3.7803	6.8915	5.4806	4.926	3.9411	6.3628	5.6441	4.691	4.2668	6.0993	5.4363	4.8395	4.14	6.7814	5.0321	4.8232	4.8689	6.0873	5.7363	4.1946	7.875	5.5447	5.8235	4.8374	7.1864	6.0085	6.1727	4.785	7.2223	4.2935	5.1293	4.6076
PF3D7_1035900.mrna1_1	PF3D7_1035900.mrna1_1;465	465	6.1611	6.0468	4.9672	4.7388	5.9054	4.5027	5.2536	4.1119	3.9477	6.6169	4.0858	5.0557	4.916	4.3052	5.1119	5.9265	5.2968	6.1062	5.43	10.4194	6.586	3.9773	4.8629	7.4762	5.6479	4.466	5.9514	5.5692	10.0225	6.7032	4.9923	4.6639	8.1039	4.862	5.467	5.9495	5.0023	4.8709	9.4537	4.0383	3.6124	4.4033	4.0224	3.4515	4.1819	5.0067	5.4522	9.3829	4.4692	4.975	3.9946	5.1416	5.366	4.0426	5.6957	4.7495	6.0633	6.2988	5.6156	4.6775	5.3484	6.3574	5.2338	5.3334	4.3861	5	4.3639	5.067	5.6639	6.705	5.8787	5.6508	7.4168	5.3338	5.8485	5.3158	6.8446	5.1723	4.8475	5.1313	4.8904	3.4276	6.3918	7.4139
PF3D7_1035900.mrna1_1	PF3D7_1035900.mrna1_1;466	466	5.6109	7.6029	4.1643	4.6651	5.7533	5.2791	6.8162	3.8349	5.7634	6.2627	5.4728	4.6398	4.4376	6.5429	5.392	9.1285	5.292	9.216	4.785	12.0486	8.7293	3.774	5.0215	11.8456	5.4479	5.9959	10.4926	3.3533	11.9633	8.4521	5.3201	3.9355	11.9597	5.6682	5.0014	10.6186	4.5204	5.4199	9.5168	6.8644	4.5723	4.4182	4.4209	3.839	3.0303	4.7463	6.1725	10.0271	2.516	5.3614	5.243	5.3107	8.7245	5.3466	8.1565	5.5273	7.351	8.5709	5.4828	6.8287	5.04	6.2124	5.8076	9.1538	5.5916	5.8557	4.3477	8.4098	4.9565	8.2615	4.0303	7.2609	8.8708	5.1457	7.4314	4.218	7.5776	5.2657	9.2049	5.2075	5.5195	4.0841	8.6151	4.2141
PF3D7_1035900.mrna1_1	PF3D7_1035900.mrna1_1;467	467	5.4686	5.3078	5.0286	3.7126	4.0781	5.7134	5.6738	4.0841	3.0215	5.8726	3.7485	4.2071	4.2623	3.5398	5.8856	4.4162	5.6244	4.504	4.8222	6.6659	5.3978	4.1367	4.7745	6.0745	5.1695	3.7388	4.4764	5.3129	8.2247	5.4575	5.2939	2.6758	6.5777	5.292	4.1827	2.546	5.0734	4.6387	11.4848	4.5783	2.98	4.3434	4.814	4.319	5.0054	3.9644	5.4141	11.4033	4.5783	4.6932	4.8822	5.5817	4.0661	5.4995	4.9364	4.7592	5.7525	6.2319	5.8199	4.9269	4.5304	5.5018	5.2338	4.8298	4.3462	4.9686	4.5674	4.7366	4.5765	4.516	3.8972	5.1526	6.4674	6.1577	5.8955	5.5398	7.2213	5.4209	4.3688	5.3359	5.6982	4.4316	5.1835	3.5223
PF3D7_1035900.mrna1_1	PF3D7_1035900.mrna1_1;468	468	5.8422	5.1027	4.7511	5.1453	4.4101	2.842	4.5723	4.6259	2.5969	5.8629	3.9928	5.0522	5.8721	2.4931	4.846	4.3792	5.382	5.211	4.4469	4.3023	5.1231	3.7751	3.8022	4.8768	4.7328	4.6769	3.9079	4.591	4.9006	5.0224	5.4486	4.0135	4.2987	5.3241	5.634	4.1135	4.1449	5.2529	8.4641	4.4718	4.2563	4.0206	4.4423	4.3937	4.9165	2.6088	5.8405	8.5983	3.9402	4.8263	5.2304	4.9982	5.2453	5.4131	5.2532	5.6401	5.2464	8.5415	4.735	4.441	5.1148	6.4356	4.6112	5.5014	4.4148	5.5176	5.1064	4.4289	3.106	5.3519	3.7126	5.0853	8.4302	5.4699	6.4398	3.8943	7.5413	4.691	5.2083	5.406	5.3544	4.3806	5.3399	4.0883
PF3D7_1035900.mrna1_1	PF3D7_1035900.mrna1_1;469	469	5.7315	5.3875	5.6267	4.479	5.3688	5.761	5.6156	3.8846	4.9537	6.9561	5.7706	4.7186	5.7533	5.1375	5.1018	4.4627	5.3961	4.6982	3.9126	5.2687	7.3516	5.0179	5.2739	5.726	5.047	5.1558	4.4114	4.0531	5.1127	6.9371	6.6896	2.6135	5.6326	5.4148	4.7808	5.0742	4.4854	4.6977	5.7076	2.9505	3.3896	5.714	5.2456	4.9768	5.2634	4.7506	3.6473	6.9092	4.8217	5.1043	5.4469	5.1989	5.433	5.8336	5.0175	4.3923	5.5699	5.1006	5.0622	5.9042	5.7711	6.5661	5.0518	4.1827	4.1627	5.5506	4.26	4.3284	5.6366	5.55	5.009	6.2885	6.8985	4.9392	7.0118	6.1014	7.4472	5.0483	4.9649	4.7463	5.463	4.4396	5.2913	5.6097
PF3D7_1035900.mrna1_1	PF3D7_1035900.mrna1_1;470	470	6.1233	5.4472	5.3237	4.5097	4.7871	6.0306	5.4686	4.067	3.433	6.3092	5.6439	4.3284	4.9523	4.4046	5.142	4.3632	5.4535	5.2687	4.0108	3.0233	7.0384	1.9107	5.0492	6.4656	5.3519	2.8856	5.3885	4.5583	5.1771	6.8424	5.824	3.1922	6.9744	5.7522	4.1827	4.5379	4.488	5.393	5.8953	5.054	3.3785	2.7506	4.0592	3.4803	4.4121	5.0921	4.634	5.2453	4.431	5.4293	5.5632	5.3259	3.6758	5.0951	4.435	4.6317	4.9745	3.5261	5.5254	5.4525	4.4289	6.6764	5.0832	4.5135	2.511	5.8953	4.8304	4.0661	3.8207	4.9923	3.1408	5.4995	6.0418	5.1391	5.5509	4.9364	6.8949	5.5774	5.23	4.1683	5.0841	5.581	3.5814	3.557
PF3D7_1035900.mrna1_1	PF3D7_1035900.mrna1_1;471	471	6.4075	5.9993	4.7425	4.4046	0.0566	5.4429	4.7203	3.8278	1.9709	6.5721	6.213	4.3198	3.7708	3.1667	4.8212	5.1767	5.7184	2.278	3.7214	4.4718	4.9397	4.6605	4.7027	8.3192	5.1156	5.6288	3.6135	3.9864	5.0435	5.0959	4.1144	1.4383	7.9362	5.969	5.3792	3.4542	4.9378	4.934	4.3951	4.6932	2.9317	4.6064	4.6588	3.0721	5.4515	5.9406	4.85	4.607	4.2743	1.8797	5.23	5.4532	4.5192	5.8921	4.4195	4.6854	4.8664	6.4764	5.6929	5.6082	4.6415	6.541	5.5705	5.3198	5.0997	6.4316	4.9718	5.0343	3.7192	6.463	5.7777	4.6141	7.5154	5.4219	6.4731	4.9814	7.5951	5.1424	4.1763	5.439	4.8689	5.5898	5.2338	4.7241
PF3D7_1035900.mrna1_1	PF3D7_1035900.mrna1_1;472	472	8.2736	5.1235	5.6476	4.0875	4.5838	4.5656	5.1309	4.7618	4.649	8.5549	6.5209	3.8904	4.9269	2.4751	4.3957	5.9683	4.1135	2.9523	4.6565	5.3237	5.1743	4.2102	6.1631	8.3435	5.2593	3.6814	4.5223	4.7923	5.3674	4.4449	5.4012	4.8329	8.0029	5.9637	4.6921	4.4764	4	4.7355	5.1587	4.1094	5.1562	4.4496	4.8733	3.5969	7.1812	4.3455	5.2238	4.5898	3.8125	5.3455	5.1683	5.7748	4.7469	4.218	5.0072	4.0036	5.4019	6.5575	6.1906	7.1368	6.3691	7.0174	4.887	3.9364	5.2828	6.1119	4.2494	5.195	4.1449	5.4253	5.2668	5.709	7.806	5.3078	7.7034	6.134	7.9838	4.1627	4.5922	4.4121	5.7249	5.3352	4.6129	4.4653
PF3D7_1035900.mrna1_1	PF3D7_1035900.mrna1_1;473	473	6.2232	5.7957	4.6628	5.1135	3.4515	5.2176	4.852	4.986	3.5777	6.4263	7.1517	4.7388	4.0815	3.1554	5.4212	5.1699	5.0613	4.6288	3.7355	3.5236	5.7063	4.7032	4.1135	8.066	4.4482	4.8304	4.6288	4.3455	3.0892	6.2016	4.8359	5.558	8.228	5.9004	5.0175	4.009	4.3889	6.0409	5.8053	3.9373	4.6536	5.0041	5.7214	5.3537	4.5033	5.435	4.8836	4.8079	3.7268	4.5027	5.5981	6.0715	4.3241	5.2453	7.1949	3.433	5.2071	5.4525	6.808	6.4888	5.2411	7.9035	5.7032	5.2479	5.111	5.1223	4.7511	4.9255	4.9547	7.7186	4.1069	5.1906	6.5604	5.6784	6.5986	5.3114	8.0078	4.1506	6.0749	6.0217	4.5765	6.1278	5.4828	4.9293
PF3D7_1035900.mrna1_1	PF3D7_1035900.mrna1_1;474	474	6.6308	4.8831	4.7908	4.9928	4.2357	4.4515	5.0734	3.9635	1.189	5.9586	6.6879	4.6387	5.0356	2.067	4.6707	4.9212	5.189	4.4874	5.3441	4.3082	5.4617000000000004	4.1827	4.7666	8.9907	5.5245	5.8194	2.8278	4.8738	4.4963	6.4036	5.6124	2.6781	8.9671	5.1247	5.0233	4.4912	5.2219	5.9105	5.5395	5.4436	3.1276	4.0807	5.9964	4.7772	4.393	5.6927	6.0564	5.1214	5.3085	5.5543	6.2024	5.7428	4.3219	6.2627	5.0514	3.957	4.6927	6.0492	6.6482	6.3554	4.2585	8.3783	5.8994	4.9672	5.5859	6.5184	6.4772	4.5078	5.0613	3.847	4.62	4.975	7.068	5.8946	6.7884	5.2357	8.4991	4.511	6.3038	5.1751	5.5907	7.634	4.8043	4.1985
PF3D7_1035900.mrna1_1	PF3D7_1035900.mrna1_1;475	475	4.9079	5.3789	5.4519	5.8099	4.4135	4.6058	5.0527	4.366	3.6993	4.7186	6.4057	4.6616	5.4446	4.1135	5.5714	4.8782	5.3165	3.4699	4.7724	4.9054	4.3971	4.6814	9.6822	9.4513	6.0551	6.2933	4.2563	4.7164	5.8597	5.5494	5.2961	9.6486	9.6323	5.4841	6.4843	3.9212	4.8699	5.7444	5.9676	3.6633	4.5674	5.1918	4.6264	4.2728	5.0347	5.6929	6.9281	4.511	2.7761	4.3978	5.5466	5.6141	3.8001	5.3709	4.812	4.7703	5.0005	6.5351	6.6248	5.8212	5.1611	8.2828	5.7068	5.3302	5.318	4.6531	6.6656	4.8866	4.6212	5.4653	4.9533	5.3716	7.3537	6.6933	5.7737	4.2683	8.5688	5.2839	5.8063	5.3889	5.6299	8.1525	4.9621	2.4222
PF3D7_1035900.mrna1_1	PF3D7_1035900.mrna1_1;476	476	5.6302	5.5339	5.1981	4.4343	4.5868	3.4738	5.0622	4.7312	2.7049	6.7047	6.6866	5.6924	4.26	5.0224	6.1037	5.6296	6.1797	5.3649	4.3082	4.9937	6.1371	4.266	6.2273	8.7346	5.1711	4.7955	4.189	5.5744	5.6223	5.0422	5.2273	4.9093	8.5928	6.1276	4.0687	3.9819	3.9588	5.9839	4.9625	5.8148	4.437	4.6713	5.3363	4.3477	4.1367	6.1001	6.1839	5.6244	6.0518	4.8649	5.3273	6.3112	4.2979	5.7592	5.1871	4.6977	5.2437	5.1875	6.6241	5.6398	4.4886	8.3144	5.2063	4.3067	5.2449	4.8253	5.9734	4.4229	4.3313	5.1069	6.1781	4.811	7.0111	6.6541	6.1633	5.6082	8.5933	3.7071	6.2595	6.0834	5.2059	7.2571	5.9057	5.2079
PF3D7_1035900.mrna1_1	PF3D7_1035900.mrna1_1;477	477	6.0629	5.7046	5.5329	5.2596	4.3957	5.6699	5.1189	4.2698	3.7126	6.3635	6.2464	5.1497	4.2242	2.9635	4.9754	5.2627	5.5543	3.3561	3.2525	4.3241	6.3259	4.5607	5.6862	8.3236	4.8395	4.5398	5.2979	4.5053	4.995	7.2132	5.496	2.2418	8.7507	5.269	4.1408	3.8319	5.0058	5.3205	6.5014	5.1546	5.0717	3.6814	5.3431	4.354	4.4443	4.9312	6.0843	6.7082	4.8037	4.9837	5.1867	4.9923	5.9995	5.9028	5.0764	5.8965	4.9579	4.7071	6.7007	5.0112	4.5999	8.6214	5.4761	4.8565	5.106	6.3083	5.6508	3.6837	4.5329	5.9484	5.7782	5.0781	6.3432	5.8831	6.0166	4.8694	8.8642	5.8192	4.5304	5.5351	6.1912	12.7739	5.202	4.1514
PF3D7_1035900.mrna1_1	PF3D7_1035900.mrna1_1;478	478	5.5823	6.2797	4.9676	3.4515	3.2234	3.8728	4.4835	3.7137	3.2765	5.2574	7.5039	5.3402	4.3625	3.0215	3.4607	5.6002	5.4588	3.9136	5.3034	4.4686	6.76	2.7866	5.6693	8.3774	5.6238	6.394	3.3896	4.275	4.9819	6.0712	5.1506	2.6206	8.7497	5.7803	3.9551	3.373	3.9155	5.2284	5.433	4.0108	4.9088	5.3327	5.6467	3.5097	3.7485	5.5198	6.0244	4.5286	4.8074	4.8919	4.6076	5.5416	3.2494	5.9057	5.0277	5.0566	4.6276	5.4555	7.1956	8.2865	4.9006	7.512	6.1014	5.3147	5.7506	6.1079	5.7222	4.4893	6.3448	6.105	5.3747	4.1731	8.0117	5.9977	6.4175	5.6384	8.5046	4.1391	5.572	4.7388	6.3067	6.3016	5.5207	5.5598
PF3D7_1035900.mrna1_1	PF3D7_1035900.mrna1_1;479	479	6.2081	5.1791	5.1615	4.7677	3.9486	4.9203	5.6901	4.7192	3.2765	6.143	6.6551	5.2806	4.8836	0.0426	4.3951	4.6076	5.191	3.5236	4.1755	4.5735	5.3423	4.2296	8.0144	8.9878	4.9112	6.9077	3.6747	5.111	5.5404	5.6008	5.0557	7.6716	8.6788	4.3792	6.6686	2.4463	5.3516	4.7554	5.9119	5.6974	4.4828	5.504	6.4135	4.4502	3.8043	5.5874	6.234	5.1461	3.0268	4.4496	4.5129	5.8387	3.7049	5.5928	6.5229	5.0836	5.1322	6.0275	5.7965	6.4311	4.7076	8.0534	5.235	5.7076	5.0781	11.3707	6.057	3.0772	4.5392	6.4979	0.5656	5.7829	6.8514	6.4795	7.0269	3.8758	8.2352	4.6194	5.5683	4.4423	10.807	5.6845	5.2884	3.9846
PF3D7_1035900.mrna1_1	PF3D7_1035900.mrna1_1;480	480	6.1352	5.5945	5.0161	5.1934	3.8817	5.1938	5.1144	6.3291	2.6112	6.0913	5.0657	5.1177	5.1635	3.6159	4.8856	5.285	6.9925	3.9653	4.5472	4.7918	5.8027	3.546	5.5613	10.7839	5.7837	4.4666	4.7586	4.4874	4.645	6.548	5.4506	4.6554	10.7597	6.4671	6.0016	2.8032	5.0972	5.8138	5.9064	4.3505	3.8063	5.9322	4.1367	3.846	4.0054	4.4469	6.854	4.6241	4.5717	4.4841	5.0193	5.6349	3.9383	5.8321	5.439	5.2102	5.1546	5.79	6.0913	4.7404	4.6848	8.2848	5.2269	4.4607	4.2884	5.6197	5.8104	5.067	4.2645	5.5251	4.6519	5.1643	7.3405	5.9537	5.0828	4.5423	8.6801	5.8736	4.8565	4.7965	5.3885	5.7952	7.7202	5.1723
PF3D7_1035900.mrna1_1	PF3D7_1035900.mrna1_1;481	481	7.3709	5.1977	4.4256	6.5498	5.0378	5.671	4.649	5.0492	4.5509	7.0176	4.6576	4.9222	5.2891	4.7965	6.2227	4.9928	5.846	4.3377	5.2399	6.3835	7.9326	5.0824	5.4469	7.3546	6.0007	6.1677	4.6502	5.3431	5.7829	8.032	6.872	5.079	7.8406	5.704	5.0785	4.5204	5.1538	6.4338	6.7413	4.7908	4.9388	2.7159	6.5269	4.5472	5.3484	6.8285	6.0953	5.4848	6.9001	5.4236	5.1595	5.8288	4.8525	5.8797	5.689	5.6803	3.8934	4.7613	6.3025	5.7118	4.9021	7.8543	5.9255	5.6144	5.1799	6.115	5.8163	5.6817	5.437	6.4012	6.588	4.8151	7.107	5.2521	6.3365	5.7916	8.0757	5.2234	5.877	5.6687	5.8291	6.3279	6.643	5.2087
PF3D7_1035900.mrna1_1	PF3D7_1035900.mrna1_1;482	482	5.7743	5.7153	4.8207	5.3103	4.5211	4.4738	5.4246	4.8258	3.9288	5.7208	4.7131	4.627	5.9656	5.1969	4.1993	5.5604	4.3583	2.85	4.7038	6.297	5.9004	4.257	5.0609	7.4496	4.1177	4.5916	4.4712	5.0018	6.7702	5.8704	5.4436	4.3132	7.5076	5.465	4.7808	3.275	5.1289	4.4155	4.5053	5.1428	4.3219	3.6792	4.4522	4.9561	4.7485	7.4424	5.5046	5.6645	4.0197	5.4877	5.0505	5.7015	4.2288	5.4489	6.9371	5.1791	5.5607	5.1719	5.2323	6.188	4.9791	6.068	6.4795	5.0819	3.2479	6.4555	5.3716	5.5668	4.5217	7.1874	7.3021	4.8919	6.0566	5.6988	6.7752	6.2897	6.5272	5.9757	5.3604	4.5832	6.2067	5.6571	6.2133	4.8104
PF3D7_1035900.mrna1_1	PF3D7_1035900.mrna1_1;483	483	5.5506	5.477	5.4522	4.0435	4.2157	5.434	4.7965	2.8032	2.5583	5.7541	5.466	4.1432	4.0592	4.1779	5.2426	6.0522	4.4764	3.8298	4.6363	5.2746	5.142	4.6058	4.3132	8.6895	4.8555	5.2098	4.915	5.1039	6.067	5.5423	6.1062	4.4925	8.3452	5.3702	5.3674	5.033	5.1735	5.5014	4.2257	5.3023	4.8992000000000004	4.7038	5.0233	5.2891	3.7666	5.0121	5.4922	5.852	4.1914	4.991	4.8253	5.4699	2.9542	6.0079	4.8904	5.9119	4.9754	4.0609	5.8951	8.6263	4.9307	6.2336	5.9495	4.1914	4.0968	6.9235	4.7323	4.8288	4.7708	6.3821	4.7908	5.5065	6.1963	5.5049	9.0941	4.8166	7.0748	4.857	5.0742	5.407	7.2152	5.4226	5.2954	5.4202
PF3D7_1035900.mrna1_1	PF3D7_1035900.mrna1_1;484	484	5.5604	5.2884	4.5084	4.0126	5.2426	4.3334	5.073	4.7317	3.3016	6.325	3.8012	4.6769	4.0135	2.5993	4.9914	6.1865	4.9449	2.8074	5.2498	5.1961	5.2273	5.5632	4.8369	9.7674	4.4296	4.6736	1.2203	5.2334	5.3927	5.3947	5.7884	4.3001	9.5145	4.9814	4.673	2.7908	5.1635	5.7331	5.1707	5.5053	4.9122	5.8122	4.5987	4.3639	4.1953	5.5904	5.6129	3.8679	4.3154	3.5801	5.0457	5.8746	3.3089	5.1235	3.9307	4.4989	4.8768	5.1039	5.4725	5.2716	4.6554	6.2649	5.6285	4.7115	4.9453	7.1389	4.5286	4.9658	2.9392	6.0639	4.9227	2.7824	6.9707	5.7382	3.9523	4.2048	6.7211	5.7455	5.0613	5.568	7.115	4.4243	5.6556	4.5478
PF3D7_1035900.mrna1_1	PF3D7_1035900.mrna1_1;485	485	7.4025	4.9059	4.5674	5.1514	5.233	5.7816	5.1135	5.0175	4.7415	6.7003	5.9381	5.0824	4.0295	5.2813	5.9537	5.0704	6.2458	5.4456	4.5329	7.8338	7.9589	4.9556	5.7631	7.3477	4.7323	4.6299	4.7949	5.1619	7.4516	6.4207	6.5555	4.1771	7.6961	5.5475	4.8339	4.4757	5.144	6.1142	6.7145	4.4919	4.6605	4.0188	4.8405	3.1522	4.7544	9.3895	5.6733	5.8826	4.6803	4.7544	5.3154	5.3889	4.8364	4.796	5.5892	8.2759	4.0721	6.8883	5.7716	4.5008	5.5901	6.3745	6.0624	4.5198	2.4276	6.9565	4.5644	6.0611	5.4957	5.6893	8.1597	4.9269	7.0592	5.7385	4.7137	6.2966	7.9065	5.0917	6.0485	4.4316	6.228	4.306	6.2515	5.5972
PF3D7_1035900.mrna1_1	PF3D7_1035900.mrna1_1;486	486	5.4819	5.1663	5.0531	4.3792	5.1412	4.8171	5.4376	5.0224	3.0925	5.6038	5.0772	3.7991	5.5756	4.8359	5.7541	5.3158	5.1289	5.6384	3.1227	10.7419	6.6129	3.8817	3.9298	6.6559	5.013	4.0496	4.2203	4.8248	10.8902	6.8395	5.8497	3.9307	7.7387	4.9777	4.557	0.5558	4.7527	5.6109	5.7621	5.7249	5.0343	3.969	4.2165	3.9764	5.0785	6.1152	5.3198	5.4084	4.7581	5.3653	5.3056	5.6229	4.2585	5.9105	5.0308	5.856	5.4912	5.9787	5.7304	4.347	6.1106	6.4793	5.5683	3.9616	3.4436	7.0055	5.7211	5.0997	4.047	6.8202	4.5795	4.9317	6.0898	5.8342	6.0319	5.6966	7.1095	5.0233	4.3978	5.7255	7.0155	3.5398	5.3359	3.7268
PF3D7_1035900.mrna1_1	PF3D7_1035900.mrna1_1;487	487	5.6991	5.1326	5.0721	4.9514	3.3074	4.5993	5.098	4.8659	3.189	5.9871	6.6844	3.5348	4.3568	3.8074	4.7677	5.7098	5.8045	4.7431	4.7944	6.9296	5.4232	3.6311	4.2426	7.4843	4.06	6.4378	3.3533	4.4861	6.9351	6.1637	5.4353	3.116	7.9972	4.8525	4.7247	2.0807	3.6724	6.1467	5.5364	4.6235	3.6554	4.7996	5.3001	5.8387	5.8948	4.441	7.4439	4.2426	3.2172	5.1922	5.2365	5.8982	3.7814	5.2884	4.7949	4.4861	5.2265	6.1965	5.3498	6.6371	3.3785	6.6982	5.44	4.5002	5.3491	6.3183	3.7655	4.8258	4.5868	6.2149	5.2821	4.7698	6.2915	5.8736	7.9316	4.9621	6.4477	4.0849	5.0148	5.384	6.0405	4.3306	5.213	4.5292
PF3D7_1035900.mrna1_1	PF3D7_1035900.mrna1_1;488	488	6.9122	5.6366	4.4925	5.3399	4.7485	5.1396	6.29	5.1355	3.5826	7.4851	4.6943	4.8304	5.1735	3.067	5.0387	6.3939	6.4807	4.9222	5.1735	7.5126	4.8379	4.8135	4.3462	9.5439	5.235	6.195	3.4249	5.5747	6.8077	5.5708	6.342	2.7181	8.7725	4.4296	5.0197	4.5577	4.8689	4.7602	4.9533	4.1185	8.4643	5.9805	4.0365	5.3964	5.8919	5.3118	6.4092	4.7666	2.2957	4.4712	3.8807	5.269	4.9855	5.6602	6.0103	5.2839	4.5993	5.4107	6.1142	3.9819	4.9165	7.1411	5.9052	2.2898	3.5298	7.04	3.8379	4.7798	5.7655	7.0373	4.4679	5.1363	6.7696	6.2895	5.0135	4.9584	7.3675	5.1747	6.2632	6.3145	6.7586	4.4575	5.6548	6.7436
PF3D7_1035900.mrna1_1	PF3D7_1035900.mrna1_1;489	489	6.0616	6.3316	4.8856	5.2063	6.0706	4.9208	4.796	4.2668	4.4705	6.4522	4.4542	5.1731	4.4189	5.0117	5.4067	5.1683	5.9165	4.1127	5.3768	9.9801	7.1612	5.2219	5.1783	8.8204	5.3201	4.8248	4.1152	4.6594	10.2337	7.5399	6.0237	3.0738	8.7006	4.857	4.814	2.5361	5.319	5.2199	6.3203	3.8156	3.6927	4.8831	4.8689	4.853	5.0772	6.5041	5.5264	6.189	4.5844	4.6282	5.0281	5.6124	3.2479	5.8512	6.9268	5.5647	5.5549	6.3368	5.2615	4.0652	5.3583	6.0695	4.7306	5.1695	4.431	6.489	3.9964	5.6596	4.4416	7.8727	5.9117	4.7087	7.2084	5.6619	5.6159	6.1623	7.1421	4.8207	5.4989	5.7921	6.0779	2.1144	6.4301	6.9934
PF3D7_1035900.mrna1_1	PF3D7_1035900.mrna1_1;490	490	6.2477	6.5022	5.3782	5.3416	5.7268	5.9191	6.031	5.2821	6.9009	6.2176	7.4443	5.7905	4.8982	5.4617000000000004	6.3388	8.246	6.3054	6.6571	6.334	11.9257	8.1093	4.6346	3.6599	11.534	5.4601	5.7203	7.6774	5.4614	12.176	8.0188	5.8204	3.4289	11.7824	5.3688	4.4581	7.3915	5.9734	6.0279	5.9146	5.6993	4.4899	3.7918	6.0672	7.1393	4.2234	6.3277	5.4601	5.4396	3.9873	5.3388	5.1173	4.8161	7.2839	6.3927	8.8618	3.5385	6.4679	7.9659	4.9968	5.3695	3.7388	7.04	6.132	7.4279	3.5521	6.3261	4.009	5.9444	4.9982	9.8875	5.8839	6.5203	9.0736	5.8455	5.106	5.1173	7.893	4.4046	7.4257	5.3085	5.7695	4.4816	6.2254	5.2861
PF3D7_1035900.mrna1_1	PF3D7_1035900.mrna1_1;491	491	7.601	5.3245	4.4931	5.2095	3.7377	5.1711	5.6879	5.3491	2.7398	8.0393	5.6041	3.8319	5.3477	2.8278	4.3854	5.8017	5.1851	4.7225	4.7975	8.0783	6.8059	5.1651	4.5613	6.8152	5.0505	4.9026	4.3847	5.025	7.906	6.3516	5.5005	3.774	6.7772	5.5279	5.6531	4.7798	4.4738	4.6317	5.9376	3.851	4.9837	4.4951	5.479	4.5084	6.1601	5.6023	5.9991	6.7601	3.9126	6.0411	5.8951	4.6915	4.5729	6.0002	4.9107	4.6311	5.2196	6.0159	5.8339	7.3605	3.8053	6.3409	5.5598	5.2642	6.9256	6.903	4.1359	5.8664	4.135	5.673	5.2743	3.7751	6.0007	6.3609	7.8272	4.6971	7.9821	4.812	6.4321	5.4786	6.4449	4.2765	4.7729	4.5236
PF3D7_1035900.mrna1_1	PF3D7_1035900.mrna1_1;492	492	10.8425	5.0879	5.5348	5.5361	5.235	3.842	8.5755	4.8364	1.4647	10.7235	4.8972	5.0201	4.4751	6.258	4.9565	11.2149	6.044	5.667	4.6696	8.9474	5.1627	5.2269	5.4053	8.7022	5.785	4.8243	5.347	5.9551	8.9679	5.857	6.6798	4.211	8.0786	5.5395	4.3736	3.3868	4.6993	5.04	6.7297	3.6993	8.9926	5.3851	4.9355	4.8405	10.3902	7.9359	6.0085	7.0857	3.5385	4.2525	5.4323	4.7398	4.8649	6.9767	5.2373	6.8595	5.0237	5.407	5.5072	5.0781	5.2836	6.4024	5.7455	5.2555	4.5705	5.093	4.5204	5.2311	5.1227	6.5761	5.0453	5.6665	6.1867	5.5204	5.4598	5.522	6.6826	5.6299	6.9591	6.3445	5.0317	4.2713	5.3927	6.804
PF3D7_1035900.mrna1_1	PF3D7_1035900.mrna1_1;493	493	6.6061	5.8043	5.3583	6.2102	4.4906	5.5625	5.4692	5.5113	5.3409	6.7777	6.0204	5.8773	4.774	2.9392	5.4799	7.3051	5.5919	5.7514	6.2147	11.1294	7.0621	6.4484	5.1027	7.8921	6.0607	4.5078	8.2092	5.1914	11.1171	7.1986	6.6014	4.0841	8.1113	5.9542	4.8001	7.5502	5.0094	4.9718	7.5419	4.7939	4.0241	5.0259	5.238	6.2089	4.7398	8.5496	4.5922	7.6342	5.0179	4.7975	5.2464	5.6091	5.7829	7.0709	5.6064	6.8529	6.0654	6.6326	5.5376	6.2733	5.9607	5.9887	5.9919	6.8962	5.7431	5.6375	3.7004	5.3775	6.7572	8.2143	6.7334	5.8452	7.8565	5.3395	6.6259	6.3029	6.8146	4.6769	7.8357	5.7669	5.673	5.4189	6.6175	7.9052
PF3D7_1035900.mrna1_1	PF3D7_1035900.mrna1_1;494	494	5.6551	7.3656	5.2521	5.4935	6.2735	6.07	7.147	4.0268	5.9373	6.1428	5.9425	7.5514	4.9174	6.6343	6.0974	9.4191	5.8684	9.9895	4.7777	12.2126	9.0803	5.2709	5.3381	11.9094	5.4036	5.8367000000000004	10.9799	5.4538	12.2224	8.6324	6.4598	5.625	12.219	5.6938	5.3158	10.8554	3.9439	6.8315	8.7154	7.4227	3.0356	4.9458	5.5361	4.1481	5.238	8.1253	6.6611	8.1086	4.9212	6.633	6.0772	5.745	9.0853	9.5576	8.5101	7.197	8.8272	8.2778	5.3505	8.3038	5.4496	7.3204	6.8395	9.6942	5.3377	6.4571	4.8782	8.8998	6.353	8.9973	7.4915	9.0228	9.4695	4.6865	9.0663	5.3277	8.0091	6.464	9.48	3.7719	6.9065	3.848	9.8342	5.6724
PF3D7_1035900.mrna1_1	PF3D7_1035900.mrna1_1;495	495	6.42	5.6625	5.2342	5.4138	4.4886	5.5919	4.9709	3.4033	2.3757	5.9281	5.1102	6.2858	4.4482	4.1094	5.4555	5.2114	5.78	3.8728	5.1326	6.0864	5.516	4.3903	5.9971	7.2546	6.557	4.7719	4.0858	4.9322	6.1299	5.4832	6.6692	5.6264	7.9045	5.6366	4.7371	5.5726	5.2323	5.975	10.5217	4.6764	4.4893	5.1953	5.4195	4.6966	4.7404	8.7399	6.1629	10.5281	4.4647	5.3366	6.068	5.5567	6.3588	9.5779	5.0807	7.5792	10.0635	5.6645	5.0824	5.8455	3.796	6.738	6.4534	5.8775	3.079	4.6053	4.717	5.2238	4.7934	5.8953	7.0146	9.6758	6.8376	4.2555	6.4809	5.0938	7.4063	7.4158	7.4236	5.3561	5.266	4.2063	6.2858	4.3096
PF3D7_1035900.mrna1_1	PF3D7_1035900.mrna1_1;496	496	6.525	5.607	9.2691	5.4584	3.591	5.7385	5.7714	5.1214	3.2079	7.0407	7.9226	7.0401	5.9018	3.797	4.785	5.1449	6.0697	5.9423	5.0496	6.2369	6.4308	5.1318	5.2544	4.934	5.9317	2.9449	4.0925	5.3434	6.2595	6.3246	6.779	2.9279	5.1922	6.0828	3.9919	5.5401	5.0618	5.2664	7.8425	5.3736	4.7787	4.3764	6.1693	6.1381	5.5179	5.6727	6.0275	7.514	5.2817	6.2885	6.076	5.8432	6.0796	8.7132	5.306	7.2114	11.0858	6.1904	6.3172	6.1799	5.4283	7.3359	6.0213	5.9241	4.6949	5.9593	4.8605	5.7978	7.8272	6.4529	6.1534	11.6235	6.1035	6.5689	6.9641	4.9355	8.3579	6.4005	7.2455	6.2286	7.0123	4.7835	6.0717	7.4477
PF3D7_1035900.mrna1_1	PF3D7_1035900.mrna1_1;497	497	7.4157	5.0036	6.5764	5.578	3.9203	5.5817	4.6932	5.4263	4.257	6.6819	8.1561	7.8154	5.4236	6.1514	6.6974	5.6651	5.7916	4.3349	5.5886	6.2692	8.0524	5.3954	4.7766	6.7377	6.2551	5.2828	5.4383	4.9001	5.4796	7.1582	7.9819	4.6479	6.5458	5.6738	5.9038	5.9962	4.2824	5.3764	8.9371	5.479	4.272	6.3763	6.9271	5.5491	6.3116	6.9562	6.0166	8.2033	5.7434	5.0997	6.7355	6.8972	7.2547	9.6326	5.4453	5.4306	10.9773	6.1054	5.9914	6.6665	4.9662	6.0074	5.9625	6.6757	3.729	5.4155	5.1518	5.9563	6.91	5.8647	6.0283	11.312	6.7267	5.2403	7.1512	6.1761	7.7974	4.9837	7.0194	5.292	6.0921	5.742	7.2069	6.3842
PF3D7_1035900.mrna1_1	PF3D7_1035900.mrna1_1;498	498	6.807	5.9286	6.701	6.3245	5.6387	5.3978	4.9832	4.8914	5.1643	6.2315	9.7775	7.9205	5.2716	7.8039	6.0418	5.5024	5.4416	5.4256	5.0505	5.6005	7.5814	5.5683	4.0081	6.2685	5.7623	5.3844	5.568	5.5392	5.3466	7.2062	8.1461	5.1831	6.9816	6.4419	4.843	5.1436	5.7074	5.2961	8.7653	5.1671	5.8012	5.1791	7.6715	5.6744	4.61	7.2786	4.8866	8.4614	4.7279	6.0777	8.0768	7.8697	6.5573	9.6324	5.3031	5.9743	11.4053	5.5103	6.1081	6.435	5.4022	7.6173	5.6899	5.3423	4.9588	5.1619	4.153	4.5546	6.3531	6.2613	5.706	11.9603	5.5166	6.1018	7.2769	5.5945	8.4746	5.9796	6.3654	6.2065	5.2483	5.5889	6.2165	6.1629
PF3D7_1035900.mrna1_1	PF3D7_1035900.mrna1_1;499	499	8.0393	5.557	6.4192	5.9732	4.5435	5.497	5.1522	5.1018	4.7495	7.4693	9.7083	7.9306	5.7477	6.2638	5.6792	5.7216	5.2422	5.44	5.9115	6.312	6.6368	6.2917	5.254	6.7043	6.3928	5.0241	1.4168	5.314	7.449	6.719	7.9655	3.0036	6.7136	6.5437	5.2315	5.2615	6.1963	4.441	7.1874	4.5254	4.8777	5.6182	7.3242	5.2802	7.6065	5.9616	5.5351	7.2637	5.076	4.9736	7.2636	7.1598	5.2498	9.4733	5.1164	6.1144	11.6927	6.3913	5.8019	6.9914	6.0402	7.5644	6.7596	5.243	4.7698	5.394	4.251	4.5613	6.6893	5.3341	6.4882	11.3849	7.5084	5.7189	7.2865	6.5075	9.0012	5.4976	6.5229	6.3942	6.4182	5.1089	6.1235	5.861
PF3D7_1035900.mrna1_1	PF3D7_1035900.mrna1_1;500	500	11.7233	5.8582	8.9946	5.738	5.1006	5.7887	5.5583	5.7071	5.2743	11.899	11.159	9.6796	5.7926	6.8071	5.8009	6.0369	5.7493	5.2776	5.2869	7.0731	6.9241	6.6513	4.382	6.8544	6.8999	6.4788	4.5951	5.1731	6.7398	6.8763	8.2099	3.5385	7.1268	6.6616	5.2743	3.9882	6.8324	6.1665	8.3825	4.441	5.431	6.5797	7.1401	6.8377	11.6208	7.0787	6.1871	8.3686	5.4957	6.5481	8.034	7.9881	6.2613	9.7708	5.0409	6.4538	11.916	6.6727	7.1533	8.0679	5.5835	8.4234000000000009	6.8993	5.1807	5.4643	5.9646	4.9841	5.5714	7.49	5.6294	6.1481	11.9074	9.386	7.0568	8.6278	4.8866	8.6641	6.3138	7.3988	6.1112	7.0552	4.2008	6.1896	6.4575
PF3D7_1035900.mrna1_1	PF3D7_1035900.mrna1_1;501	501	7.3322	4.9764	9.3611	6.1483	5.7845	6.6803	6.6121	3.1715	6.434	7.9106	11.0896	10.9031	5.8291	7.9992	6.8405	8.1325	4.858	4.5373	5.5333	8.0952	7.5371	8.0545	5.5392	7.0363	6.7577	6.9203	5.1018	5.1006	7.5489	7.2811	9.1014	4.373	7.2289	7.3787	7.1295	5.4063	6.9146	7.0356	9.7663	3.6769	7.2566	5.8427	7.7762	5.8768	6.8761	8.2761	6.366	9.4401	5.904	6.7683	9.0714	7.9772	6.7431	7.6218	5.673	7.7151	11.4758	7.1485	7.4573	5.1461	6.6509	11.7325	7.1682	5.6194	4.8797	6.3248	5.6792	5.394	7.3828	5.7029	7.7262	11.363	6.7065	7.0768	5.517	5.5829	10.4903	6.9772	7.0584	6.702	6.918	5.7642	6.4738	6.9488
PF3D7_1035900.mrna1_1	PF3D7_1035900.mrna1_1;502	502	6.4197	5.1518	8.7471	5.6401	7.1859	6.6107	5.8487	4.6194	6.3921	7.3486	10.7137	9.7222	5.6876	7.6974	7.2716	7.4796	4.735	3.7908	6.8318	6.868	6.8639	6.7854	4.3125	5.86	7.7624	8.6643	5.8883	5.9018	7.1386	6.1137	8.2679	4.1562	6.1967	8.4335	7.6474	3.8758	7.2862	5.7608	9.7839	4.8758	5.6256	5.717	7.1628	6.4204	6.0768	8.912	6.6596	9.6956	6.5801	6.1239	8.6868	7.8489	5.3851	5.488	4.5759	9.1209	12.2054	5.5774	7.6668	6.0522	5.7949	13.1752	6.5782	6.4341	5.1156	6.2199	4.8782	6.7569	7.7962	6.0047	8.5472	11.5521	6.0027	6.8354	6.7199	5.8194	12.1599	5.7918	7.2714	6.299	7.1705	4.7698	6.6444	7.5683
PF3D7_1035900.mrna1_1	PF3D7_1035900.mrna1_1;503	503	6.8628	4.6611	8.5718	5.7955	5.0781	5.5537	4.4396	3.9212	6.493	6.9888	10.9623	10.0854	4.0695	6.8476	6.0544	6.0074	5.8306	3.1276	5.5217	5.9131	7.0479	6.7932	6.2319	6.1305	6.3787	4.9174	3.4396	5.5835	6.9227	7.0473	7.7771	5.328	6.6242	6.8541	4.9672	4.7442	5.9262	6.1902	8.9831	4.0635	5.5065	6.6247	6.5463	6.454	6.1761	8.1225	5.9385	8.496	4.8728	5.5429	7.3054	7.1593	4.275	5.9198	5.5413	7.3735	10.854	5.7181	5.6014	5.9155	5.5195	12.9029	6.2485	5.4128	5.0259	6.6988	3.6781	6.2576	6.3677	5.5668	7.2525	9.9202	5.9467	6.0564	5.578	4.9298	12.7511	5.554	6.2557	6.4723	6.8163	5.1069	5.5304	6.399
PF3D7_1035900.mrna1_1	PF3D7_1035900.mrna1_1;504	504	7.0665	5.4383	9.3442	6.8106	5.6079	6.2787	5.8716	3.7549	4.9054	6.9854	11.7583	10.2972	6.5095	5.8319	6.2848	6.897	4.8924	3.848	5.4679	6.3498	7.5375	5.1623	6.8244	5.142	6.4632	5.7829	5.0023	4.8664	6.834	6.8001	6.9491	5.4774	5.439	6.3565	4.7814	4.2487	6.3563	5.575	8.5243	5.6571	5.8066	5.4938	6.6805	5.7866	6.0279	7.7629	6.7454	7.8581	5.0794	6.0978	7.1167	7.6005	5.0067	3.903	5.0674	6.7339	7.1606	4.9754	5.0947	4.7098	4.9621	11.6682	7.9295	4.8415	5.6118	6.4311	5.3473	6.0719	6.867	5.8951	6.683	5.861	5.6545	6.339	5.4459	4.2547	12.0465	6.8506	6.0682	6.9252	5.9825	4.2898	6.3198	7.3052
PF3D7_1035900.mrna1_1	PF3D7_1035900.mrna1_1;505	505	6.4418	5.3273	5.9167	5.1715	8.5733	6.5922	5.1077	4.717	6.4883	6.4739	11.0045	9.2418	5.1989	8.1762	6.5898	5.4138	5.3999	5.353	5.2979	5.0725	5.5807	5.0219	5.7597	5.0085	4.8304	4.6223	4.2157	2.9126	5.7428	6.5838	6.4365	5.7038	5.4046	6.0824	4.7576	4.4162	5.6014	6.6942	9.3477	3.9117	6.4746	5.8166	7.396	6.1791	5.3441	7.209	6.0583	9.0194	6.4902	6.2666	7.2936	7.7731	4.649	5.1863	5.5027	7.9112	5.4343	5.354	5.7276	4.0108	3.4594	11.8741	8.9336	5.6929	5.6473	4.7312	3.6915	6.4547	4.6966	6.3961	6.9516	6.3595	6.7783	5.7355	4.5699	5.3827	11.4813	6.3293	6.3298	5.2353	5.2972	4.3125	6.5444	6.0369
PF3D7_1035900.mrna1_1	PF3D7_1035900.mrna1_1;506	506	6.5998	4.5454	5.6159	5.1989	3.144	6.3721	4.9131	4.033	3.7104	6.9184	9.6329	7.153	3.5021	4.0925	6.4133	6.2321	4.9607	4.8364	5.1771	5.1727	7.0104	4.8575	5.0152	5.4718	6.5683	5.5527	4.6141	3.437	5.0892	6.8384	6.4067	3.9672	5.4992	6.589	6.087	4.7082	5.3712	5.9878	8.1383	4.0321	9.0453	6.2564	7.0247	6.7842	6.2089	7.4494	5.9449	7.9281	3.9937	6.2166	5.2418	7.066	5.2731	5.1383	5.6226	7.4024	6.2791	5.5192	5.3423	4.1035	5.2566	11.4015	7.6941	4.5254	4.1595	5.1591	4.8689	6.7856	5.7999	6.1759	7.4473	6.1687	6.2199	6.0103	5.7287	5.4212	11.3561	7.1906	5.8412	5.1098	5.4673	4.4189	7.1975	6.0955
PF3D7_1035900.mrna1_1	PF3D7_1035900.mrna1_1;507	507	7.85	5.4998	5.0496	5.4175	4.4033	6.7369	5.3349	5.0938	0	7.8159	5.6241	8.3493	5.3533	0.2388	7.026	5.6232	5.3216	5.6421	4.4476	4.7263	5.9045	6.3775	4.126	5.5207	5.939	4.1481	5.0913	4.6264	5.4036	5.2445	7.0557	2.3813	4.2517	6.6981	5.266	3.7192	5.7118	7.5857	9.6392	5.1779	5.696	4.8856	8.1405	5.5877	6.8441	8.3113	6.8837	9.7464	5.8027	5.689	5.7263	8.3325	5.7002	5.7054	5.4588	8.1452	6.2348	5.8022	5.8326	3.8836	5.4326	12.1328	6.9643	9.3805	4.7986	6.0032	4.6276	6.5011	6.0475	5.4179	8.3245	6.3733	6.0328	6.4707	5.4087	5.3771	11.9074	5.921	8.3078	4.7076	5.1747	4.926	7.289	3.4182
PF3D7_1035900.mrna1_1	PF3D7_1035900.mrna1_1;508	508	7.0309	5.6761	6.2424	5.9201	1.4276	6.4986	5.0505	5.0942	4.9832	7.4946	5.1301	5.1043	4.5601	4.7241	6.1538	5.5759	5.2728	4.1683	4.9809	5.8704	5.9098	4.8334	4.9021	5.6203	6.2456	5.1014	6.4491	4.3937	7.0994	6.0396	5.5435	4.0531	6.1797	6.8566	6.0982	5.6058	4.7312	4.7772	7.9112	5.1436	6.2386	5.2906	5.0277	5.9925	6.7094	6.2778	5.541	6.9154	5.4067	5.1043	5.9439	5.8637	3.8718	4.9745	6.7431	6.9009	6.1892	4.7714	5.9544	3.6599	5.0281	11.5982	7.3747	5.2861	7.5099	5.5774	5.1289	6.038	6.7466	6.7604	6.7009	5.9864	7.526	5.7506	5.4416	5.4735	11.3604	7.3306	6.4396	9.5381	5.0997	4.0635	6.6535	6.9946
PF3D7_1035900.mrna1_1	PF3D7_1035900.mrna1_1;509	509	8.2158	4.8997	8.2891	6.1467	2.8053	6.9172	4.1763	3.2311	2.4436	7.8237	4.3583	4.8817	5.0764	2.8237	6.9743	5.2813	5.0781	5.0665	3.2079	5.0014	7.1552	4.568	4.8948	6.7431	5.5388	5.189	5.4456	5.0832	5.5871	7.5188	5.4767	3.4209	5.8245	6.0459	5.2529	4.7317	4.2861	5.4453	5.0836	4.7241	2.7181	4.1457	4.7268	5.4617000000000004	7.7712	5.7897	5.3792	4.855	4.4854	5.3837	5.6264	6.1285	4.4861	6.392	6.6716	6.7335	6.1761	5.9864	5.1977	5.0768	5.7842	11.6444	6.8681	6.0032	4.4848	5.6106	3.862	6.718	6.4591	5.1886	5.7634	6.0121	6.9783	6.2437	5.9878	5.464	11.3324	6.1056	5.191	5.1218	6.3187	4.8831	6.9316	5.8232
PF3D7_1035900.mrna1_1	PF3D7_1035900.mrna1_1;510	510	7.905	4.7247	5.1453	5.7655	2.5753	7.0803	5.5829	5.2036	3.2913	7.771	5.2765	5.9021	5.1202	1.9745	8.507	5.4205	5.3136	3.9662	4.7866	6.3445	10.43	3.843	4.9477	6.4653	7.7688	5.3995	4.7939	4.4087	6.6413	11.0014	6.4217	2.1276	6.3644	7.7967	4.7597	4.554	4.5336	4.6508	5.4091	2.4515	4.4175	5.2961	7.1613	8.3602	7.1406	8.094	5.4138	5.7821	5.3961	8.3338	6.1687	6.4609	4.6628	6.1406	5.1847	8.1589	6.5143	6.2564	6.0027	5.5245	4.8344	8.6867	6.2908	6.9381	7.3161	5.8792	4.2869	5.6834	5.726	5.1056	6.5136	5.8992000000000004	6.9939	5.6115	5.3122	4.2126	8.5851	6.4396	7.8528	8.3112	6.0036	5.7748	5.7758	6.6509
PF3D7_1035900.mrna1_1	PF3D7_1035900.mrna1_1;511	511	6.835	4.3009	4.841	5.8662	3.3334	4.9059	5.367	3.9891	0.3448	6.7604	4.8089	4.568	5.5904	2.1922	5.1894	5.3733	5.8372	4.3103	4.9064	5.0014	9.4846	4.7735	5.0179	5.6522	6.9959	6.1544	5.0553	4.2623	5.4343	9.637	6.3964	5.4406	5.4449	6.5211	5.1144	4.8104	5.2114	5.3642	5.1875	4.7263	5.9146	4.9514	6.959	8.0042	5.5261	6.1144	4.8001	4.7339	4.6135	6.9697	4.6177	6.2063	3.7719	5.3999	7.6812	5.8063	6.6775	5.0018	5.2865	4.477	4.3455	7.521	6.6629	6.7407	8.9026	5.9516	5.2246	5.9907	6.4744	8.0889	5.1719	7.7087	6.7022	6.141	4.7991	5.8597	7.3962	6.3085	7.1762	10.0147	6.5002	3.0391	6.1223	4.9896
PF3D7_1035900.mrna1_1	PF3D7_1035900.mrna1_1;512	512	6.5794	5.2176	6.4146	5.5072	3.9317	5.0135	5.5264	3.7104	3.6404	7.1077	5.0383	3.8738	5.7565	3.847	5.2563	5.4841	5.1445	4.2257	4.9369	5.2743	9.6085	3.6882	6.5016	4.3554	5.8605	5.5732	5.0802	4.8629	5.3586	9.3256	6.4804	5.4925	4.8763	6.6894	5.5339	5.1035	3.7845	6.1006	6.0007	3.3001	3.6993	4.342	8.8065	4.2426	4.8895	5.3834	5.7164	5.4403	4.8099	6.2016	6.8244	8.5852	4.6247	6.3963	8.8787	4.4738	6.6719	6.9967	5.9491	4.3334	5.1851	6.7964	6.0255	5.5948	6.4421	5.9962	4.7814	5.8014	8.1231	9.0241	4.7049	6.9806	9.427	5.7729	5.1918	5.5871	8.5807	6.4146	6.1689	8.4687	5.1599	4.8202	6.8006	7.5554
PF3D7_1035900.mrna1_1	PF3D7_1035900.mrna1_1;513	513	6.398	5.3136	4.384	5.4816	1.856	8.0577	5.463	5.1022	3.8176	6.5041	5.1164	5.9119	6.6859	3.6982	8.318	5.238	4.6369	2.6576	4.9905	5.7471	9.5313	5.3009	3.8146	4.5856	5.8066	2.8875	3.3547	4.8079	5.6182	8.9891	6.3944	3.3757	5.2346	6.5269	4.8212	2.6848	5.2813	4.7425	5.073	5.0139	5.0717	3.9069	6.5	3.717	4.4588	5.3992000000000004	5.1322	6.6906	5.6041	6.4019	6.1918	6.4639	5.5744	6.5484	6.1104	6.1906	7.1429	5.712	5.756	3.9079	4.6927	6.4632	7.2622	4.7021	6.5814	5.6398	3.6005	5.9098	10.3326	6.2042	5.5552	7.1895	6.5758	6.3043	5.7374	4.9704	7.0896	6.1181	6.4728	6.975	5.6447	4.7257	6.6609	10.5045
PF3D7_1035900.mrna1_1	PF3D7_1035900.mrna1_1;514	514	6.5013	5.0734	5.2024	6.0877	4.8841	8.4634	4.7613	3.7751	4.0215	6.8281	6.0957	5.4111	6.1198	4.6206	8.4216	5.7063	6.1383	4.7735	5.5254	6.0372	9.7632	3.6724	4.9612	5.3295	6.3313	3.5198	6.3297	4.9326	6.6612	9.2276	6.0557	4.7301	5.3906	6.2096	4.1449	4.645	4.1069	5.2063	4.9026	4.5267	4.2024	5.0422	5.8644	2.0215	4.7425	4.9932	4.4957	3.7377	4.2196	5.6235	6.419	6.9425	5.5756	5.504	5.6744	4.5644	6.9504	4.8846	5.5619	4.1922	4.6775	5.9738	6.8675	5.6144	5.6011	5.761	3.8001	6.4935	9.2813	5.3413	5.1851	6.6997	6.4175	5.5717	5.8555	5.3009	7.1604	7.2347	6.7723	6.0472	6.1179	4.0583	6.4436	8.1856
PF3D7_1035900.mrna1_1	PF3D7_1035900.mrna1_1;515	515	6.4542	4.926	5.3858	6.1404	4.1094	7.2344	4.9001	3.1827	3.5595	6.3404	3.7442	5.3049	5.7991	3.0824	7.2866	5.712	4.8227	4.9639	5.243	5.4232	10.1383	4.4989	4.813	5.5963	5.6276	1.8237	3.0772	4.4594	6.2067	9.3017	6.534	3.4854	5.4899	6.8321	4.5509	5.2008	3.2913	5.5151	5.7192	3.4944	3.0233	4.5993	6.111	5.3964	4.846	4.306	5.0475	5.5056	4.4067	5.9155	6.1869	6.4199	5.0772	5.9544	5.213	4.756	5.7981	6.5373	5.7856	4.9509	5.44	5.5348	7.254	5.3764	6.154	5.0609	3.2765	5.1635	8.8812	5.9336	4.7458	5.9676	6.5595	7.2165	5.2453	5.2453	7.1018	6.3745	6.2897	6.8027	5.8293	4.6358	5.6282	7.9153
PF3D7_1035900.mrna1_1	PF3D7_1035900.mrna1_1;516	516	6.6253	4.8135	4.4522	5.4938	4.3498	7.5787	4.7301	4.6259	2.4222	6.9552	4.6685	5.6395	5.9993	3.5173	7.6148	6.0966	4.6616	3.9662	5.6436	6.7276	10.2732	6.5999	5.0166	6.589	6.2307	3.9745	3.3334	4.6088	6.3908	9.7552	8.1066	4.2327	6.261	7.1266	3.4033	1.3219	3.9791	6.8059	5.6212	4.488	3.4673	1.9069	6.2811	5.5735	6.2055	4.8982	6.4951	5.342	5.0635	6.8472	6.0559	6.2044	6.6051	5.9547	5.4506	4.4828	5.8222	5.5014	5.7578	4.9411	4.7425	6.8041	6.8363	4.8615	6.6275	5.7342	4.4005	5.3576	9.144	6.3407	4.8812	5.7255	6.8509	6.2617	5.0067	5.14	7.0098	6.0483	5.9706	6.8963	5.9474	4.1069	6.2884	9.083
PF3D7_1035900.mrna1_1	PF3D7_1035900.mrna1_1;517	517	8.6208	5.822	5.2843	5.2645	2.9891	8.6495	5.6144	4.2593	1.4489	8.6836	5.1416	6.0985	5.4012	3.7698	8.3821	6.0139	5.9535	4.2532	5.6203	5.153	10.2031	4.8525	2.511	7.4312	6.5699	4.5135	5.9045	4.5509	6.0045	9.2556	6.8934	2.6982	7.5146	7.214	4.8395	5.5388	4.8329	5.233	5.347	3.7602	4.5987	5.3216	6.7065	5.2063	8.3214	6.4997	4.9131	5.1611	5.1189	6.042	6.2122	6.6301	5.1318	5.9672	5.8547	5.009	6.3892	6.2897	5.3402	4.4249	4.3306	6.1765	7.2432	5.1703	5.8844	5.4043	4.4874	5.021	10.3662	5.1969	4.3653	5.7087	6.7109	6.8793	4.5795	5.328	7.2091	5.9871	6.4216	6.7174	5.7842	3.8032	5.8197	9.6813
PF3D7_1035900.mrna1_1	PF3D7_1035900.mrna1_1;518	518	9.0763	5.3034	5.06	5.8485	5.2521	6.7638	4.8293	4.7908	2.6346	9.4429	5.4439	6.0235	6.07	4.2464	7.3341	4.904	4.3957	3.8197	4.7339	9.3273	11.1897	4.8669	5.2585	7.2329	7.3712	4.0934	4.6229	4.4243	9.3295	10.3045	8.3179	4.9491	7.417	8.419	6.5105	4.842	5.4673	5.3129	6.6273	5.2071	4.3806	5.5423	6.6018	4.3147	9.6493	5.3916	6.0123	5.6516	4.9777	8.0986	6.0464	6.5612	5.1591	6.694	7.6111	5.4433	7.4506	6.2707	5.6141	6.1831	5.1647	6.8542	8.5866	7.1848	6.1599	5.8427	4.5423	5.2456	10.2435	7.1588	4.3505	6.548	6.3264	5.7428	5.946	6.1089	7.7038	7.8184	7.5933	6.7841	5.8517	4.5625	5.9535	9.6997
PF3D7_1035900.mrna1_1	PF3D7_1035900.mrna1_1;519	519	9.1944	4.3937	7.3019	5.4995	3.5595	7.8057	5.5497	3.9279	3.0566	9.3007	6.3027	6.3679	6.1216	3.6679	7.4844	5.7082	5.4686	4.7808	4.3702	8.2291	5.1198	5.0405	3.5223	7.3285	6.9345	3.281	4.5053	5.1256	8.3488	6.4315	7.7191	2.6323	7.449	7.5605	3.4621	4.0144	4.8625	5.1493	5.2839	4.3736	3.9699	4.2525	6.4428	5.3132	9.093	7.1975	4.8953	5.1477	5.6921	5.7452	5.9425	7.1338	5.3593	5.6685	7.4967	5.2873	6.2889	5.8492	5.2168	5.3071	4.7474	5.7388	10.2823	6.2832	5.1169	6.0479	4.691	6.0036	9.4965	7.2697	5.1871	5.0917	6.6697	6.3951	5.2338	5.5008	6.9866	9.9982	6.7189	5.6418	5.627	6.8551	5.4273	9.4889
PF3D7_1035900.mrna1_1	PF3D7_1035900.mrna1_1;520	520	8.164	5.8058	6.7216	4.7087	4.568	7.9084	6.5908	4.3847	3.3349	9.0308	6.3956	7.1675	5.2884	4.0321	8.2029	8.37	5.6775	3.1309	4.7263	6.0755	7.7723	4.306	4.1835	5.8237	5.382	4.2016	3.6826	3.848	5.9319	8.2815	6.8983	3.5957	6.4591	6.5286	5.0968	4.4256	5.4009	5.8148	6.2828	5.5229	4.9823	4.4148	6.4271	3.9662	8.6754	4.0295	3.846	6.3597	4.0152	6.6215	6.0336	7.1644	6.1693	5.4502	6.7054	5.5141	6.1528	5.3677	4.8948	7.1684	5.5094	5.7206	9.4681	5.8497	3.757	6.1993	4.3639	5.0721	10.3566	6.6767	4.8535	5.6625	6.4933	5.2261	7.3894	5.9669	7.5444	9.1284	6.0186	6.978	6.6702	4.9584	5.4525	9.8819
PF3D7_1035900.mrna1_1	PF3D7_1035900.mrna1_1;521	521	8.3425	4.6311	5.1807	5.9074	1.3505	6.7507	6.4727	4.314	3.0461	8.9928	4.8748	4.4906	4.8718	4.382	7.0137	9.6194	5.1268	5.6179	3.5484	4.0259	5.978	3.5838	4.079	6.9711	4.9088	3.8115	4.7366	4.0704	5.6608	5.8281	5.7315	2.8972	7.4703	5.8946	4.3896	3.2898	4.3363	4.2668	5.5683	3.6334	4.8207	3.2032	5.2979	4.8232	7.3999	4.9658	4.889	4.8354	4.5154	3.4396	4.6764	6.3116	6.3568	5.7466	5.9088	2.844	5.3705	5.8831	5.5674	4.3764	5.4366	4.8032	7.3553	4.8146	4.904	5.0548	4.1334	4.9819	9.5596	7.2838	4.9355	5.2449	6.4743	5.9378	4.9699	4.7153	6.6023	5.9134	4.9336	5.8146	4.0505	4.9122	4.9695	9.3009
PF3D7_1035900.mrna1_1	PF3D7_1035900.mrna1_1;522	522	7.1393	4.6904	4.8232	4.857	4.0391	7.176	5.1334	3.9561	0.5059	8.7866	4.2913	4.497	4.8649	1.3103	6.9335	5.3402	3.5021	5.5435	1.8237	5.7109	6.6363	4.5059	4.6177	8.7524	4.5416	3.3992	1.7782	3.7463	5.5801	5.857	5.78	2.4141	8.6315	5.9498	4.033	3.2434	3.5632	4.9236	4.9486	4.0755	4.6415	4.2434	4.8298	2.98	7.7656	4.8782	4.5625	4.7115	4.6363	4.5625	4.0832	5.6415	6.3377	5.0246	6.4699	4.2638	5.2987	6.2983	5.8522	4.7506	4.6264	5.1449	7.1893	4.6696	4.0479	5.4135	4.9973	4.0798	5.8948	6.4293	4.3074	4.6159	5.6162	5.4555	5.599	5.2525	6.3815	6.1615	5.5469	4.5729	5.04	5.2604	3.516	3.8992
PF3D7_1035900.mrna1_1	PF3D7_1035900.mrna1_1;523	523	7.3684	5.7645	4.9621	4.0557	2.9727	7.3875	5.2645	3.1522	4.7808	7.0619	4.2525	4.8938	4.4101	3.1619	7.5351	4.5692	4.8435	3.5668	5.1514	4.2965	6.9775	5.2743	4.9059	4.3016	4.5868	0.7485	5.0067	3.7148	5.3533	6.5735	5.3802	2.5874	4.3519	4.121	4.2242	4.0934	3.5741	4.4162	5.0014	4.3709	3.7602	4.3597	4.5002	2.854	5.0712	5.142	3.9411	5.067	3.306	4.7613	5.09	5.342	5.9941	4.0215	5.8357	5.5333	5.4209	4.8846	4.8048	4.2456	4.278	4.2449	5.8657	4.8001	4.6531	5.3147	4.5135	4.2396	3.4423	6.1819	5.1807	3.1587	5.4915	5.0144	3.8125	4.7511	7.8405	5.9136	5.2491	4.2449	4.5892	2.0976	5.3875	4.2327
PF3D7_1035900.mrna1_1	PF3D7_1035900.mrna1_1;524	524	6.1003	4.2824	5.1946	4.8885	3.8166	5.8525	4.5771	3.6029	2.272	7.1211	5.8858	4.0798	3.859	1.8679	5.9224	5.2634	3.7981	4.3764	4.7819	3.2449	5.6865	4.5521	2.211	4.2884	3.7463	3.5558	4.1293	3.9919	4.5211	4.9814	5.3277	2.8074	4.5589	4.8763	4.9713	4.7049	3.6859	4.4236	5.6156	3.6392	4.7241	4.281	4.1595	4.0117	4.9435	3.3646	5.0219	6.2922	3.2494	2.6017	4.3219	4.3363	3.7751	4.8243	5.1651	4.1185	5.4413	6.3359	4.6887	4.3868	4.796	3.8689	4.5204	4.6141	4.6887	5.2437	3.4019	5.1235	5.1077	5.9131	4.1202	4.2242	5.3971	4.1961	5.1855	4.6554	4.7882	4.393	4.7032	4.0942	4.9519	5.0431	4.5546	4.0009
PF3D7_1035900.mrna1_1	PF3D7_1035900.mrna1_1;525	525	6.9919	4.3169	4.8384	1.7137	3.5595	7.1311	5.6002	2.8176	2.257	5.9875	6.0985	3.8797	3.8972	2.4114	7.7772	4.5154	4.5619	3.0356	5.8397	3.846	5.4236	1.7355	4.7474	3.332	4.7655	4.2675	1.7137	3.5741	3.6392	5.0648	5.7101	0	4.9112	3.6848	4.5686	3.7301	4.1579	4.3827	4.439	3.4764	4.0435	3.9607	5.1272	5.5242000000000004	5.5132	3.3882	4.9486	1.5361	4.337	3.6679	3.6519	4.6954	2.3702	5.0879	5.3431	4.6938	3.7004	4.0807	4.4502	5.8775	6.2046	5.323	5.4718	4.0233	3.9653	3.8659	4.9026	3.669	3.2957	6.128	4.6899	4.7511	5.3847	4.7186	4.1334	6.0431	4.717	5.9619	4.7425	4.568	4.7334	3.5922	2.9069	3.7115
PF3D7_1035900.mrna1_1	PF3D7_1035900.mrna1_1;526	526	6.1908	5.8306	4.8575	5.963	3.9107	7.561	4.9864	3.2494	2.7592	5.0794	6.135	5.0938	5.5629	3.6171	7.438	5.6404	4.7317	2.8777	4.9977	5.797	7.7166	4.3176	5.0009	11.5852	5.7032	4.8475	5.1164	4.8243	6.2549	6.9329	5.7737	5.4131	11.7109	5.7926	4.706	4.4182	4.6736	5.4883	5.3579	4.5342	5.0405	4.8545	6.1459	3.5619	3.384	5.7296	3.4686	5.8329	7.4625	5.9326	5.1285	5.5398	10.6617	5.1795	5.4029	5.5398	5.1152	7.6666	5.5078	5.0422	4.7388	6.4058	6.6094	4.7214	5.2346	5.2114	4.3262	5.1663	5.0268	5.3813	5.0339	5.0334	8.6363	5.0175	5.0063	4.2728	6.2453	5.7608	5.5154	6.0341	5.06	5.5049	4.5735	4.8181
PF3D7_1035900.mrna1_1	PF3D7_1035900.mrna1_1;527	527	6.2865	5.278	5.213	5.3607	3.6736	7.6007	4.9959	0.5558	2.6017	5.6212	5.2615	3.9001	4.5934	4.8958	7.6482	5.7996	4.4039	4.9064	4.3183	4.3944	8.1019	4.2157	5.254	5.2998	6.0052	3.228	3.8856	5.4545	5.5708	7.5718	5.4598	5.3034	5.6505	6.5595	5.4043	4.8763	6.2902	4.9593	5.0303	4.8288	4.0479	5.5392	4.4944	5.0742	5.4568	4.4114	4.7263	4.3951	4.6124	4.7613	4.6259	5.7227	5.5475	5.5176	4.2157	5.263	5.1934	5.7829	5.7247	5.7942	5.1489	6.8137	5.585	4.8777	4.4423	5.6366	4.9402	4.8748	4.4012	5.1114	3.1293	5.6761	5.496	5.0295	5.8004	3.8319	6.7043	5.4266	4.7126	6.239	3.5934	6.0542	5.4983	4.5832
PF3D7_1035900.mrna1_1	PF3D7_1035900.mrna1_1;528	528	6.2323	5.2288	6.1809	5.375	3.9449	8.6289	5.3985	3.5509	1.1699	6.4494	5.3639	4.7533	4.9514	3.1843	8.7882	5.5534	5.1751	4.4067	5.7753	5.405	6.1781	5.4413	4.4705	5.1965	4.5957	1.9298	5.7785	4.7186	5.5604	6.6375	6.6216	3.4893	4.905	6.0794	4.6949	4.9923	5.5382	5.8792	4.4867	4.0206	4.3391	5.7743	6.6546	8.9287	4.7554	3.9184	4.8273	4.6171	4.8659	5.3947	5.114	6.3181	2.1667	6.1272	5.0014	5.745	10.3543	6.1805	4.8465	5.7271	4.9103	7.3266	5.189	4.5783	3.2705	4.6707	4.1643	4.588	4.4951	5.6528	4.9193	10.9054	6.4736	5.4666	5.093	5.511	6.7931	5.55	5.2334	4.7787	4.5204	4.1408	5.6047	3.7334
PF3D7_1035900.mrna1_1	PF3D7_1035900.mrna1_1;529	529	6.2649	6.3069	6.3201	5.6079	4.5527	6.2542	5.3558	4.916	3.3618	7.2392	6.4468	6.0067	5.7222	3.756	6.7774	5.5847	5.9472	5.7522	5.2008	6.5229	6.0611	8.8732	6.0085	5.6496	5.1851	5.0378	6.4553	4.8237	6.9929	6.5435	10.6907	5.6817	5.9805	6.6035	5.033	6.0592	5.327	5.8412	4.6843	4.0849	5.2559	3.7835	6.2787	6.0007	5.9364	5.779	6.0868	4.9713	5.9679	5.3484	5.5892	6.6434	5.5975	7.6402	5.4026	5.7126	10.9597	6.4373	5.2176	5.8209	5.2475	7.5706	5.8207	5.5708	6.3199	5.0277	4.8822	5.0618	5.6238	6.6141	5.3484	11.3359	6.9526	5.5472	6.2581	4.1424	7.4995	5.5211	5.9816	5.7101	5.4519	5.9322	6.1534	5.8647
PF3D7_1035900.mrna1_1	PF3D7_1035900.mrna1_1;530	530	8.106	6.4331	5.5853	6.0239	2.7004	5.4899	5.6747	4.557	3.4647	6.7129	7.1178	5.8809	5.1355	2.8094	6.2424	4.4744	5.3607	3.8895	6.2664	6.3275	5.4548	9.2206	4.7639	4.0925	5.3733	4.0224	5.1851	5.0405	6.5938	4.9686	11.0143	4.4456	4.3327	6.2615	4.8032	5.3273	4.9453	5.6011	5.1156	4.5826	5.6668	4.1851	6.3165	4.8669	5.6433	5.348	6.1554	3.9718	3.9505	6.2865	3.85	6.0913	5.0488	7.4135	6.0155	5.0626	10.547	6.529	6.017	5.4158	3.8629	7.6636	6.5198	4.5148	4.4249	5.7195	4.135	5.5478	5.0657	5.9547	5.5699	10.5715	5.4568	5.7895	5.1603	5.7339	8.1014	6.0492	6.3491	5.1803	6.3561	4.8161	6.0139	3.9745
PF3D7_1035900.mrna1_1	PF3D7_1035900.mrna1_1;531	531	6.3815	5.2634	4.9869	5.6519	3.1811	6.0832	5.5283	4.441	3.2434	6.9444	10.1308	4.1914	5.709	2.6826	4.9397	6.1121	5.6767	5.4598	4.9787	7.3788	7.0224	7.0223	4.9364	5.4091	5.6479	5.2353	5.7043	5.6599	6.6291	7.1851	8.7256	7.0472	6.6779	5.4761	5.4925	5.1035	5.2724	6.3921	5.9307	5.4604	4.7214	5.5521	5.2525	5.4944	5.0665	5.4796	5.4249	5.8347	4.8022	4.1731	5.5527	7.3809	4.7436	8.5397	5.7195	5.5447	8.8629	6.4869	5.8691	3.9383	5.054	6.7637	5.5065	4.7661	5.2441	5.2998	5.0201	5.4995	5.1981	5.8994	5.6716	8.2262	5.4601	5.2095	5.985	5.6548	6.9323	5.2437	5.8787	5.0139	5.6845	4.7729	6.0361	6.2126
PF3D7_1035900.mrna1_1	PF3D7_1035900.mrna1_1;532	532	8.578	6.0074	7.611	6.3016	3.6871	6.0241	5.5656	3.5886	4.7677	8.1439	12.1912	5.3834	6.765	5.9021	6.6317	6.1077	5.5984	7.7508	5.5423	8.2606	7.386	9.9624	6.4849	4.915	5.3597	5.7884	5.2979	4.9054	8.6269	7.2636	10.8452	6.2155	4.9837	6.1175	6.1853	3.7991	6.5932	6.6683	6.1428	4.1177	6.3971	5.5948	8.7357	5.5214	10.1163	6.3167	6.3642	4.9112	5.6848	6.9349	5.7503	8.104	7.0156	10.331	5.6197	5.8934	10.7303	6.2502	5.3323	4.9704	5.6168	8.4806	6.7089	5.5188	5.5416	5.1562	5.7936	5.6241	5.8094	6.2188	6.4811	10.9603	5.729	5.9665	5.9174	5.723	7.5286	5.3964	6.1815	5.8644	5.3951	6.2919	4.2638	5.4366
PF3D7_1035900.mrna1_1	PF3D7_1035900.mrna1_1;533	533	9.7697	6.2744	9.5433	8.393	5.7317	6.8381	7.4607	5.9117	6.6579	8.9521	13.3383	7.0858	9.2791	6.3923	7.2819	7.2773	5.7557	9.4183	5.9269	9.8997	8.8	11.4511	7.4492	5.1981	5.6758	7.2165	7.6762	4.6358	10.508	9.2751	12.0339	7.5409	6.2895	6.2933	7.4322	7.4967	7.5999	10.3163	7.2447	5.5689	7.5422	6.5981	10.1124	7.8733	10.06	7.7684	8.9637	5.8492	6.744	8.669	7.3698	10.6712	9.1877	11.4572	5.7487	7.4567	11.9778	7.0772	5.7268	5.4919	5.8868	9.4054	11.0253	6.4221	6.9637	5.9224	5.9319	7.0799	6.7071	6.5418	8.0788	12.1685	7.834	6.9495	6.9111	5.9265	9.6403	10.6603	7.6795	7.7708	5.9642	5.8672	7.2209	7.5647
PF3D7_1035900.mrna1_1	PF3D7_1035900.mrna1_1;534	534	9.3772	6.8788	9.507	6.4345	4.9444	6.9291	7.7637	5.9076	6.3221	9.5975	13.156	7.4552	7.1189	6.0704	7.0804	7.157	6.07	5.4941	5.8748	11.9544	9.2851	10.9013	6.8815	5.8768	7.2227	8.5257	6.0413	5.8037	12.3757	8.4902	11.9752	7.1638	6.5053	7.0555	8.2914	7.5152	9.6967	10.1718	6.0041	6.0063	8.5129	5.3273	10.2755	6.3736	9.2897	6.5685	9.7381	5.9095	6.414	6.9735	8.149	10.4396	9.0935	9.7675	7.3827	5.9105	12.053	6.8747	5.9004	5.7334	6.5785	9.3941	7.9161	6.1677	5.6645	5.738	6.6865	6.5636	4.0755	6.5441	6.2361	12.2652	8.1504	6.2791	6.0235	6.4581	9.585	7.8094	7.222	5.9669	5.7038	6.394	7.0796	5.6415
PF3D7_1035900.mrna1_1	PF3D7_1035900.mrna1_1;535	535	9.2015	6.9541	10.1174	7.278	4.7442	7.206	8.1229	10.4217	5.1595	8.8913	14.077	7.4378	7.4011	4.9021	7.2479	7.2528	9.5411	6.8801	5.7684	13.0025	9.7568	11.0873	6.7366	6.5741	7.226	7.1524	6.6242	5.6747	13.2892	8.8731	11.4816	5.7038	5.4565	8.023	6.6935	6.7908	9.4177	11.4376	6.9928	6.0177	9.9238	5.6076	11.3857	5.3223	8.8963	6.6021	11.1094	6.7335	6.2018	7.2888	8.1209	11.7029	7.15	10.1166	6.0787	6.239	12.5653	6.8959	5.0592	5.8807	5.8117	8.6581	8.5154	9.5783	8.1249	6.0695	6.3846	5.7029	8.0065	6.8338	7.176	12.0431	7.3317	5.225	6.1048	5.6305	8.5111	7.7602	9.8124	8.9331	5.5475	5.5027	7.014	8.2577
PF3D7_1035900.mrna1_1	PF3D7_1035900.mrna1_1;536	536	7.0731	5.9217	9.5987	5.7162	5.7018	5.946	5.2563	4.859	4.6893	6.9699	11.8471	5.5154	5.2188	4.0259	4.8777	5.1322	5.5141	4.0807	5.7947	9.8904	7.7166	6.4911	5.8135	4.9561	5.6642	5.7884	4.9359	4.6893	10.2022	6.2696	7.1102	7.0275	6.3391	6.0529	5.8848	5.3702	5.5195	8.4252	6.1757	5.3212	8.5202	4.5361	7.2931	4.9649	5.2346	5.4192	9.4404	5.106	4.6194	5.2342	6.0603	7.063	4.2449	7.7553	5.2055	5.275	10.5349	5.8839	5.0785	4.4209	6.4512	5.9376	5.44	5.5638	4.9602	5.7748	5.1731	4.0798	6.9896	5.4346	6.0609	9.1133	6.3014	4.4509	6.1432	6.9907	6.6457	5.1675	5.6366	5.9864	5.6879	5.0422	5.4653	7.128
PF3D7_1035900.mrna1_1	PF3D7_1035900.mrna1_1;537	537	6.4538	5.9903	9.3955	5.7795	5.8092	6.6081	5.72	5.1791	5.1322	7.0802	12.8108	4.8379	5.7126	4.5084	6.2411	6.0215	6.025	3.6323	4.995	9.9411	9.0488	6.2246	5.2731	4.8846	5.1871	4.1611	4.5874	5.2234	11.1478	7.0118	7.2286	4.7137	6.0146	5.9324	4.9855	4.5148	6.7773	8.3975	6.9728	4.7382	8.6943	6.2642	7.8241	4.9212	6.1121	5.025	10.1673	6.3969	5.2619	4.3576	5.5616	7.6999	3.7334	7.9495	5.254	5.1481	11.723	5.765	5.1627	5.3226	5.2437	6.2424	6.1512	5.3334	5.2954	5.739	4.5342	5.2713	6.4148	6.2225	5.4689	10.6689	5.8316	4.7661	5.6991	5.4689	7.0688	6.3225	5.8819	6.3043	5.3345	5.0161	5.7663	6.9868
PF3D7_1035900.mrna1_1	PF3D7_1035900.mrna1_1;538	538	6.6174	5.0027	5.436	5.7517	4.585	6.0817	5.4323	4.2743	4.4951	6.044	11.2116	5.2184	5.7082	4.969	5.0334	5.588	5.3049	4.2296	5.7944	8.7751	7.2672	5.7573	5.3705	6.398	5.5527	4.7522	3.2311	4.7787	8.7537	6.7204	6.3959	6.0978	5.9825	6.1031	4	3.8924	6.126	6.157	5.5987	4.2334	5.7315	5.3031	6.2791	5.135	5.0819	3.7452	6.7756	5.405	5.5251	5.0738	5.4222	6.5111	4.7393	6.6098	4.9523	5.4822	8.5645	6.2687	5.6334	5.4326	5.8359	6.3178	5.7342	5.295	4.9079	5.2091	4.8232	5.3045	6.7578	5.6685	5.6112	8.3871	5.6053	5.1035	5.0904	5.5789	6.3014	5.1014	6.1056	5.7498	4.6719	5.1202	5.3241	7.1475
PF3D7_1035900.mrna1_1	PF3D7_1035900.mrna1_1;539	539	7.3891	5.0832	5.4353	5.8557	5.2083	5.8709	5.3681	4.7592	1.281	6.9449	10.9938	4.9388	5.3854	3.5084	5.5641	5.3851	6.1735	4.5692	5.332	7.9215	7.1307	5.742	5.9442	4.7903	6.1018	2.263	5.649	5.1671	8.192	6.1589	6.3493	6.1432	5.1538	5.7043	5.4179	5.9921	4.7671	6.4163	6.7522	4.0496	5.5656	4.8181	5.3074	5.3607	6.5185	3.5122	6.0292	5.9463	5.2238	5.7123	4.7554	5.5382	5.2772	6.21	3.9955	5.0099	6.0433	5.9165	5.5895	4.8987	6.3901	7.0257	6.5892	4.6599	5.2547	5.7803	5.6285	5.2559	7.4314	5.5747	5.0587	5.3384	8.1153	6.002	6.0312	6.2424	6.5064	6.5756	7.1676	6.4136	5.6594	5.8919	6.0745	8.1251
PF3D7_1035900.mrna1_1	PF3D7_1035900.mrna1_1;540	540	6.5877	5.8006	5.8053	6.2203	5.2426	6.5865	6.5395	3.7602	4.1077	6.6581	10.7533	4.8171	5.7766	3.9616	5.5354	6.7025	5.916	5.4757	5.8684	7.6569	7.3687	6.2692	7.9651	6.0369	5.5198	5.1546	5.1156	5.6279	7.814	5.9907	6.0303	6.3999	6.4082	5.963	4.6707	4.054	5.3212	5.9167	5.9547	5.4683	8.8219	5.6476	5.2754	5.5097	4.4561	4.9079	6.2483	5.7827	6.2961	3.8748	5.033	5.354	5.0712	6.218	5.8112	5.1489	5.6985	5.701	4.9054	5.4611	10.0166	6.4162	5.9162	5.342	5.8763	5.6656	5.1043	5.0896	7.2682	6.1037	6.351	5.4938	6.7236	4.4601	5.847	9.8806	7.1986	5.6921	7.1888	6.6187	4.5945	4.5021	6.2702	7.2342
PF3D7_1035900.mrna1_1	PF3D7_1035900.mrna1_1;541	541	6.2926	5.3023	5.6907	5.934	5.2555	7.0747	5.7866	4.9782	4.0505	5.6924	5.3736	5.3512	5.9472	2.9411	5.9862	5.1177	6.0807	4.9373	5.7724	6.1934	6.1641	6.1424	4.99	6.1693	4.9184	5.1847	4.5807	5.8128	7.0645	5.4637	5.9777	5.3172	5.2254	5.1787	4.7576	4.2426	4.3646	4.9791	5.9404	4.8718	5.4243	4.5862	5.0157	5.0175	4.7645	4.6288	5.6323	5.6733	4.0609	4.8217	5.2566	5.2095	4.6124	6.1158	5.5853	5.1379	4.6769	5.2246	5.0479	4.9995	6.0659	5.5091	5.667	5.1997	5.3653	4.7527	5.2585	8.4782	7.2626	5.4925	5.7466	5.4158	6.0932	4.3327	5.7257	6.4062	6.5773	6.5395	6.3825	6.4328	3.1408	6.4068	8.5825	7.1167
PF3D7_1035900.mrna1_1	PF3D7_1035900.mrna1_1;542	542	7.5114	6.1371	5.9069	8.6702	5.0391	8.5471	7.5172	8.6182	6.1418	7.2734	5.7871	6.5836	8.918	5.8736	8.1219	6.5046	8.8264	4.7087	5.133	9.0441	6.5005	7.4715	6.8947	7.4439	7.979	5.2494	7.9708	5.2203	8.9529	7.5254	10.6221	5.4016	7.6658	7.6704	5.6235	8.1408	4.9122	7.1118	6.8806	6.1508	7.0302	11.2201	8.2994	8.0554	7.1231	7.0677	7.0083	5.8917	5.966	7.3815	7.7142	7.1132	4.627	7.8141	6.4431	7.2517	7.5542	7.3598	6.3832	6.6421	6.6814	9.3505	7.9631	6.852	6.96	6.2972	6.4406	11.1627	8.6567	7.0098	5.3677	6.09	7.9044	5.4236	7.0792	6.3639	7.9694	7.198	6.9269	7.6935	5.5993	6.9732	11.5412	9.1584
PF3D7_1035900.mrna1_1	PF3D7_1035900.mrna1_1;543	543	7.9827	7.8864	8.71	9.33	4.8768	7.0293	8.065	9.4457	5.8265	8.6014	5.5972	6.9785	9.6313	4.9932	6.8511	8.001	9.8208	5.8817	5.8895	8.9048	8.4864	8.0386	8.0754	8.9777	7.3732	3.7708	8.1353	6.6582	8.9537	8.7524	11.7088	7.2548	9.3264	8.4339	5.464	8.2064	6.293	8.2963	7.5696	7.4378	7.1276	12.3994	8.314	8.0532	7.6546	7.4652	7.5468	8.0216	5.9623	8.7959	8.5353	7.8091	5.6418	8.69	7.9299	8.077	7.7236	9.0461	9.0597	7.0019	11.7282	10.1599	8.5074	8.2247	7.4049	6.5715	8.1951	11.3068	9.2231	6.9795	6.9849	8.7912	9.9388	8.4151	7.8962	11.269	10.3195	8.1813	9.2498	8.3876	6.7142	8.8824	11.7759	8.7537
PF3D7_1035900.mrna1_1	PF3D7_1035900.mrna1_1;544	544	7.6208	8.5102	5.8235	8.1062	5.856	6.5432	6.0043	7.0749	5.1997	7.7903	5.1355	5.6879	8.8672	5.3136	6.5515	5.9853	7.569	5.2133	5.8555	7.6615	7.0484	6.8966	7.8489	8.9899	7.0045	4.5229	7.494	6.1894	7.4085	7.1417	7.9065	7.195	9.0706	7.388	4.9887	7.3126	6.0009	7.0028	6.2813	9.3039	5.2095	11.9219	6.484	7.6541	6.866	6.7107	5.9162	5.9371	5.5641	8.1862	7.2686	6.5368	6.1229	7.2843	6.1289	6.4938	5.6982	8.2479	7.5138	7.2917	5.8721	8.7415	6.7986	6.193	6.9571	6.263	5.5354	10.9112	9.1386	6.0546	7.223	5.4043	9.1822	6.5729	8.0422	6.2311	8.8578	7.6091	7.2285	7.0253	6.0505	6.2046	11.3555	8.8211
PF3D7_1035900.mrna1_1	PF3D7_1035900.mrna1_1;545	545	7.517	7.6709	6.1645	7.3757	5.1256	8.1883	6.0453	5.2472	3.0755	7.0406	3.7887	5.8309	7.7027	3.6971	7.2322	6.1173	5.6459	4.6159	5.5753	7.65	6.8013	6.3597	6.9165	8.0596	7.0293	6.3475	6.3174	6.5056	7.1571	7.0793	7.0993	5.7323	8.6579	6.7925	4.9406	5.3747	4.0522	6.5685	5.7605	8.1604	6.3185	10.8661	6.2133	6.9064	5.9359	6.3486	5.858	5.7293	6.0112	6.9792	6.483	5.6235	5.511	7.1246	4.9887	6.2884	5.4777	7.7289	5.9857	4.4575	5.72	7.6318	5.0561	5.8497	5.8019	5.6132	4.5385	10.1859	8.1507	5.1759	7.2685	5.054	8.8566	5.3089	5.9844	5.6605	7.6498	6.9862	7.3294	7.215	5.047	5.4928	10.6609	8.5634
PF3D7_1035900.mrna1_1	PF3D7_1035900.mrna1_1;546	546	7.196	8.1214	5.5928	6.8662	4.7241	6.0426	5.6378	5.3277	4.6194	7.2685	6.1755	5.2731	5.6645	5.4131	5.1371	4.9754	5.6682	5.1048	5.347	7.2027	6.4666	6.3072	5.4666	6.9105	5.6556	3.0409	5.6185	5.602	7.0518	6.2549	5.9158	5.4286	7.6454	5.5537	5.0299	5.0448	4.9625	5.0695	6.0572	8.6583	6.0944	9.5356	6.4689	5.746	6.4785	5.2532	5.9427	5.8138	4.4783	6.8815	6.5785	4.7708	8.0757	6.5925	4.7955	4.5484	5.3237	8.5794	6.9661	5.3978	6.6585	7.2253	5.7249	5.541	4.8841	5.3143	5.1089	10.1731	8.1321	5.6413	6.105	5.6996	8.7841	4.9093	5.7554	6.5535	7.4291	7.0323	7.6854	5.8917	6.1377	4.7495	10.216	8.884
PF3D7_1035900.mrna1_1	PF3D7_1035900.mrna1_1;547	547	8.417	7.8847	7.5481	10.3932	5.5823	8.3707	6.27	6.077	5.7035	9.153	5.7766	10.1584	10.0908	4.9551	8.0931	5.9107	6.5441	6.3136	6.7134	8.3237	8.9668	7.8515	10.4816	9.8597	8.166	5.479	6.7294	6.2508	8.7993	8.8671	9.6022	10.4107	9.8165	8.3479	4.6904	7.1798	6.7227	6.6408	6.7238	7.0521	7.149	11.1404	7.0941	8.1933	8.3427	11.1485	6.1266	5.757	4.0858	8.729	7.9564	5.6996	5.5062	7.6692	7.5404	11.6462	5.2843	8.6512	8.0015	6.3167	6.0987	10.7671	7.6078	7.4045	6.9384	9.4999	6.1633	11.2713	9.7367	7.447	10.6521	5.6153	9.7919	7.4855	6.5474	6.5474	10.9456	6.3567	7.8193	8.0481	9.4092	6.5791	11.7718	9.7111
PF3D7_1035900.mrna1_1	PF3D7_1035900.mrna1_1;548	548	8.3302	7.7438	6.4645	9.1907	5.673	5.7219	5.8268	6.0074	5.2935	8.5454	5.605	6.0809	9.8152	5.2052	6.5388	6.1461	5.9563	6.4336	5.3823	7.8366	8.0661	6.8374	8.2338	9.078	7.0768	5.765	5.3754	5.6985	7.8923	7.8594	9.2431	8.4601	9.3476	6.9087	6.2521	5.9277	4.7777	5.8649	7.8898	5.7098	6.7766	11.3691	5.8972	7.1064	8.4787	7.8366	6.3605	7.5864	3.5874	7.9799	7.0879	6.3853	5.7498	7.3197	6.9081	8.2359000000000009	4.2411	8.9651	7.2815	5.8992000000000004	7.4488	9.4925	6.5438	6.6381	6.3951	6.3981	6.3842	11.4376	7.9791	6.2504	6.5418	5.2284	9.6157	6.9081	5.6753	8.0605	9.5256	5.7949	7.1411	7.801	5.2935	5.7552	11.9067	8.8014
PF3D7_1035900.mrna1_1	PF3D7_1035900.mrna1_1;549	549	7.5535	6.8092	6.3561	8.6914	5.634	8.0823	6.0363	5.7038	6.0843	8.6809	6.135	6.2063	9.5026	6.1249	7.6492000000000004	6.3486	6.0361	5.935	5.8311	7.488	7.7983	7.4525	7.3028	8.3076	6.9823	5.5928	5.5376	6.3293	8.406	7.4923	6.8456	6.5884	8.1221	6.8226	5.1823	5.3971	5.1035	5.8455	7.2893	6.8116	6.3754	11.0471	6.4827	7.7129	7.4007	7.5106	5.3806	7.4083	5.1177	7.5326	6.4733	5.5714	7.4419	5.7889	6.2353	7.65	5.5798	8.4612	6.8469	4.8812	6.2005	8.5301	5.757	5.89	5.6915	5.0321	4.7908	11.0512	9.1487	5.972	7.6088	5.2257	8.9857	6.035	6.1894	4.9809	8.3902	6.6175	7.1393	6.4946	4.7038	4.5423	11.367	8.8372
PF3D7_1035900.mrna1_1	PF3D7_1035900.mrna1_1;550	550	7.3853	5.993	5.3604	8.6552	5.6812	6.0527	4.6837	4.8748	6.3271	8.1393	5.5683	5.4145	8.1947	6.1014	5.8587	5.6533	5.5996	5.1981	5.5705	6.5712	5.6355	6.0034	6.1769	8.1803	5.88	4.7522	3.6311	5.6026	7.2892	7.2087	6.9288	4.2087	7.9756	5.9692	4.2735	3.9486	5.9764	5.1477	6.3494	5.4276	5.8099	10.8625	5.1647	6.0301	6.9913	6.1481	6.7109	5.9291	4.7586	6.635	7.1086	6.0148	7.3089	5.328	5.3999	6.364	5.4851	8.1759	7.0367	4.9198	5.7845	7.9915	6.1383	6.5157	6.8638	6.9241	4.4276	10.9887	7.2722	5.434	7.3887	5.4097	8.8463	6.2525	5.4679	5.7396	8.2718	5.9962	7.2476	7.3535	6.2858	4.5423	11.3244	7.057
PF3D7_1035900.mrna1_1	PF3D7_1035900.mrna1_1;551	551	7.0823	6.7394	6.7752	10.1025	6.568	7.2179	4.6826	5.337	5.7415	6.9044	6.1819	6.8895	9.878	6.1894	7.9044	5.9898	5.0272	4.4323	6.3158	8.9978	9.3217	6.2733	7.0399	7.4295	7.5329	4.6814	3.275	5.2369	9.3518	8.0257	8.6463	7.5064	8.307	8.2364	4.8565	5.2619	6.15	5.7905	6.739	5.3964	7.2207	10.9646	5.8883	6.6626	6.5298	9.3531	6.4538	5.99	4.7181	7.6444	5.5008	4.2802	6.567	5.6453	6.6381	9.281	5.0832	8.1386	6.0785	1.7442	5.709	9.5487	5.6182	5.8387	8.566	5.7353	3.7845	11.0282	7.3143	7.0785	9.2428	5.9423	8.7142	6.9223	7.1459	4.4828	10.447	5.4565	7.2088	9.2342	5.6979	4.3576	11.7337	7.8407
PF3D7_1035900.mrna1_1	PF3D7_1035900.mrna1_1;552	552	6.6984	5.2102	5.7949	5.8128	7.6559	11.2053	4.4835	3.848	7.6852	7.3055	6.9608	5.9547	5.9991	8.2395	11.5869	5.7565	5.6334	3.9269	5.3851	5.3576	7.8637	4.5801	6.0383	6.8526	5.4489	3.5814	4.9819	5.2441	4.4269	7.2845	5.6209	7.0286	7.5039	4.5179	4.9317	2.6531	4.8875	5.6112	5.3968	4.6381	5.3723	4.3743	3.6369	5.4067	6.025	5.0365	6.3484	5.4548	4.6112	5.9798	6.1133	5.3165	5.3248	4.717	6.1896	3.8104	4.89	7.1972	4.9307	4.0426	5.0139	8.9204	7.2187	5.9697	5.1148	5.4168	2.6826	8.3886	5.0396	6.1793	5.464	5.3226	8.4772	6.1841	4.8664	5.1546	8.8522	5.6188	6.4468	6.9921	6.047	5.4019	8.3737	5.2498
PF3D7_1035900.mrna1_1	PF3D7_1035900.mrna1_1;553	553	6.5919	5.6415	3.8104	5.7309	2.5385	8.0168	4.9928	4.5686	1.9486	6.5807	5.3012	5.9727	5.0879	2.5993	8.3223	4.8395	5.5744	3.4463	4.4026	4.7043	6.9873	4.0583	4.1035	5.6053	4.5129	0.275	5.3716	4.2449	5.3194	5.9681	6.0475	3.5729	7.0503	5.0644	3.1779	2.7137	4.7388	5.211	5.7879	3.8934	4.0117	5.1579	4.497	4.2071	2.8197	5.0312	5.6415	5.5868	4.0866	6.3935	4.0892	6.0932	4.263	5.029	6.0358	4.0772	4.488	6.0995	6.1865	4.8197	5.2133	7.3453	8.6937	5.3359	5.4806	5.228	3.9579	8.6226	6.6328	6.9109	5.0343	5.0126	7.5955	6.7197	4.5638	4.6141	7.5437	5.1256	6.5458	6.2481	5.1363	5.3406	8.9653	5.4212
PF3D7_1035900.mrna1_1	PF3D7_1035900.mrna1_1;554	554	6.3797	5.647	6.0689	4.7398	3.541	8.462	4.7339	4.6814	2.0496	5.8387	3.5898	4.6764	4.4653	3.0807	8.6966	5.1566	5.8163	2.3618	4.2869	4.0875	5.6868	3.8797	5.3092	5.5484	5.06	3.5398	3.7203	4.0704	4.8006	5.3384	5.6943	3.3434	6.3653	5.4848	4.477	3.8895	3.4396	5.4436	5.0609	3.9919	5.9442	5.8768	4.2095	5.2772	5.0751	4.3681	5.009	5.0942	3.3277	5.8517	4.4141	5.673	2.4542	5.0544	4.934	5.0997	4.1659	5.6073	5.5954	4.3448	4.8723	5.578	6.5495	5.6017	4.8545	5.9725	3.8787	8.5798	4.2001	5.5239	4.1763	3.7835	7.1015	4.8298	5.3872	5.4249	6.8988	5.6896	5.9255	5.7425	5.4456	4.8575	9.0847	3.7581
PF3D7_1035900.mrna1_1	PF3D7_1035900.mrna1_1;555	555	5.7479	5.7679	7.7836	4.8763	2.5385	7.3271	4.1342	3.3089	3.7485	5.4754	5.3288	5.2898	5.1969	3.4449	8.3366	4.4699	5.1355	4.8079	3.4906	4.0054	5.7756	3.5765	4.5014	5.1957	5.3889	4.8664	4.7328	3.9392	4.4614	6.4458	5.5478	5.496	5.6769	5.2126	3.8679	4.4796	4.5832	4.3618	5.8359	2.4673	5.954	3.6882	4.7452	5.7279	3.849	3.86	6.2563	5.9889	3.5298	4.7082	4.7897	3.9946	6.074	4.511	5.0802	3.9288	5.6918	5.5413	5.9837	4.6571	3.6404	6.0902	5.6041	4.5826	4.8851	5.2475	4.235	6.8959	3.8043	6.0974	5.8255	5.5874	6.3556	6.8565	5.825	4.6809	6.7704	4.1473	5.8475	4.9616	5.7671	3.1342	6.9218	4.406
PF3D7_1036300.mrna1_1	PF3D7_1036300.mrna1_1;30	30	8.1996	6.377	5.9754	7.9379	3.0909	8.416	6.3705	6.0881	3.2342	9.5784	7.6063	8.4728	7.9177	7.4619	8.0537	7.263	10.9272	7.5487	5.7501	8.7267	7.3597	5.2787	8.5413	7.5499	5.9253	5.5478	10.0185	6.9925	9.4983	8.4613	8.4796	8.2648	9.2957	8.8394	7.4502	11.175	5.2238	5.1457	5.2668	6.2255	7.5142	7.509	6.4236	7.9071	7.4882	8.542	7.4403	6.5211	8.6916	8.173	7.7131	9.2096	6.2944	8.6321	8.736	5.4226	5.9138	6.6549	6.144	5.3413	6.0889	7.9468	7.6948	8.7999	6.0152	6.0641	4.9681	9.1445	6.7116	10.0798	7.5733	8.5066	8.9342	9.3144	8.6968	9.1097	12.1394	8.3262	9.4384	8.2634	8.7627	8.4367	12.59	8.3651
PF3D7_1036300.mrna1_1	PF3D7_1036300.mrna1_1;31	31	8.6138	6.6721	5.0303	8.5776	5.155	8.9395	6.023	6.1073	3.858	9.4299	8.9524	8.2003	8.3546	6.7617	8.6122	6.7887	10.0262	7.0477	5.3031	7.6832	7.0981	5.5195	7.8412	7.4482	5.5494	4.7323	10.4077	6.52	8.3224	8.2113	8.4681	7.2884	8.9202	7.7663	7.5159	10.6858	6.1297	5.5527	6.2931	6.6427	5.2506	5.8166	5.7493	5.9839	7.9382	7.6105	6.9291	7.0373	6.9217	7.9067	7.3019	8.6088	6.5916	8.2296	8.8763	6.002	5.9267	6.9944	6.803	4.2418	6.7725	7.6721	7.9083	6.5441	6.5871	6.2071	5.2939	9.8967	6.3078	10.3566	7.89	8.2612	8.8354	8.9536	8.5442	8.7843	9.8279	7.4131	8.91	7.999	7.8094	8.247	10.5471	7.4004
PF3D7_1036300.mrna1_1	PF3D7_1036300.mrna1_1;32	32	8.5628	6.5231	5.2987	9.0698	5.522	9.6786	6.6482	6.0542	5.2776	8.528	9.5872	7.8606	8.4433	7.4916	9.0221	7.7027	10.8498	7.0223	5.5329	7.8519	8.0541	5.4992	6.67	7.6089	5.7981	4.332	10.7125	6.1803	8.3759	8.5945	8.4669	7.1162	9.6811	7.4419	7.3146	10.1191	7.0942	5.1631	6.6586	6.042	5.2566	6.1352	6.2077	7.1601	7.0598	7.0541	7.1535	7.064	7.8929	8.8416	7.315	7.7986	6.5506	7.8898	8.3988	6.3568	6.6631	7.8014	6.6982	6.2269	7.512	7.7481	9.2538	6.9073	5.8265	8.637	6.1371	9.453	7.0661	9.3558	8.1004	8.9471	9.2469	8.8751	8.4436	8.5467	9.3612	8.4816	8.3715	7.8224	8.715	7.7186	9.5948	7.7165
PF3D7_1036300.mrna1_1	PF3D7_1036300.mrna1_1;33	33	8.2275	7.5288	5.572	8.1748	5.8934	9.6827	6.3109	6.5935	6.5712	8.4987	7.8666	8.7223	8.2979	6.3498	9.1252	7.4745	9.7358	7.7873	6.9773	8.1814	7.85	6.2876	6.5325	8.6926	5.3923	6.1667	7.6009	5.9054	8.8916	8.5794	8.5976	6.888	9.4678	7.6011	7.6715	8.0054	7.8189	5.6608	6.097	7.8564	6.2432	7.0785	9.4456	11.0868	7.5133	7.5526	6.0704	7.5771	7.8531	8.2309	6.4004	7.9255	7.2196	9.8901	6.8008	5.9362	6.0594	7.6982	6.7485	5.8814	6.0283	7.7081	7.7422	7.1591	6.7316	8.7946	5.1942	9.4144	6.5567	8.0715	7.4377	9.1756	8.6074	8.277	8.383	8.2338	8.7432	7.7004	8.2575	7.6697	8.3086	7.7129	9.8321	7.9566
PF3D7_1036300.mrna1_1	PF3D7_1036300.mrna1_1;34	34	9.4911	7.3662	6.9485	7.8524	7.6255	7.179	7.2848	5.4373	6.8301	9.5448	8.9558	8.4979	7.7012	7.505	6.1699	7.4757	6.3462	6.1777	7.8336	8.061	7.2315	7.2523	7.6186	6.3556	6.2976	5.2638	7.8815	8.3757	8.4419	7.7051	7.5395	6.7781	8.6881	7.6797	5.2653	8.2817	6.1603	5.5005	8.526	7.024	6.0605	7.3232	6.2382	6.4647	8.7247	7.2228	5.9224	8.429	7.3574	7.3996	6.7212	6.2481	6.5711	7.7947	5.1566	6.5758	6.2681	7.6704	6.0235	6.1615	7.4654	6.6066	6.3896	6.067	4.9959	6.8639	5.3298	7.4462	6.9999	6.7883	7.9746	6.2527	9.0548	7.1967	8.256	7.364	7.3154	6.834	6.9845	5.9465	6.6048	5.857	7.5452	6.435
PF3D7_1036300.mrna1_1	PF3D7_1036300.mrna1_1;35	35	6.906	5.4486	6.101	6.4798	5.5195	6.3034	6.596	6.2643	5.9928	6.8859	8.1086	8.1114	5.9324	4.3384	6.3675	6.0038	6.3447	6.8373	4.9846	8.0529	7.1627	6.1587	5.5874	7.5804	6.1249	5.4832	5.572	5.7536	8.0746	6.3823	6.5418	5.8467	7.622	6.1495	5.4456	5.8122	6.8657	5.9057	6.1871	5.7344	8.3611	7.1986	5.9181	6.5209	6.0332	5.5635	6.093	6.217	7.2567	6.2018	5.9777	6.0239	4.9699	6.8107	5.7137	5.2596	6.2557	5.8014	6.0496	5.6047	6.2077	6.7594	6.4325	6.5094	5.4793	6.3448	6.0768	7.7974	6.9431	6.1991	5.7002	5.6398	7.5372	6.414	6.0085	5.9279	7.0266	6.2585	6.4028	5.522	6.4833	5.4617000000000004	8.078	6.6228
PF3D7_1036300.mrna1_1	PF3D7_1036300.mrna1_1;36	36	7.3036	6.2394	6.2018	7.418	4.7393	9.4926	8.6282	8.2932	5.3219	7.5986	10.4174	9.8156	6.7758	5.8809	7.9442	9.3338	8.4865	5.3034	8.2652	8.4154	6.5166	5.2346	5.7774	6.5469	5.4316	6.3768	6.4368	7.946	8.3545	6.6267	6.6817	4.5644	6.5853	5.991	6.0802	5.2491	8.6903	6.5024	7.5546	6.3359	6.5062	8.0935	5.1894	6.086	5.4453	7.8263	8.0475	6.5206	7.6355	10.463	6.8125	5.7714	6.9806	6.6807	5.6008	6.9527	7.0408	7.804	7.2645	5.9115	7.6712	7.5969	7.1102	7.4967	6.5003	7.6511	5.4346	8.9147	7.4547	7.085	8.1581	7.7906	9.3381	7.995	6.9168	7.002	8.8354	6.4733	7.9297	6.1402	6.7072	5.4403	9.315	7.5906
PF3D7_1036300.mrna1_1	PF3D7_1036300.mrna1_1;37	37	7.4164	6.1995	6.911	5.877	6.2806	7.4524	6.975	7.0483	6.0706	7.5098	10.753	7.9372	6.3647	6.4841	7.7471	8.4513	6.8842	5.2024	6.4192	8.9423	7.3842	5.2517	7.1658	7.4641	5.905	6.3391	6.348	6.348	9.9938	7.13	7.0136	6.0394	7.2899	6.7991	5.9674	6.5567	7.5095	6.6575	7.6513	5.466	6.7022	9.1561	5.5702	6.2865	6.9709	6.6879	7.9852	6.4019	10.8726	7.6935	6.4199	6.3554	8.3997	6.9416	6.2791	6.9369	7.1646	9.3592	8.5688	6.0177	6.1981	7.4454	6.5396	6.193	6.3808	6.9085	5.2036	10.0555	6.9607	6.2941	6.4765	7.5651	10.8579	8.1795	5.292	6.2502	7.9788	7.7897	7.4915	6.5258	7.0895	4.9203	10.2887	7.6493
PF3D7_1036300.mrna1_1	PF3D7_1036300.mrna1_1;38	38	7.8131	5.348	5.9855	8.957	3.6415	7.6616	6.4325	5.6462	4.3038	8.066	9.0839	7.4749	8.076	3.8319	7.3906	6.4801	6.4311	6.1052	4.6041	7.6477	6.7003	5.4433	5.4419	6.0336	10.2546	7.2239	6.3496	5.8225	7.7014	6.7886	7.0323	5.7076	6.0616	10.7374	6.9837	5.9406	8.0579	8.6986	7.9173	6.1001	8.7922	8.2492	6.065	7.4045	6.5113	5.7816	9.4665	7.9358	10.1867	9.0672	5.5091	6.6402	7.1073	7.9264	8.3568	5.6185	5.8092	9.3001	5.9307	6.3693	5.6854	7.7687	9.6864	8.04	9.0871	9.8358	5.8936	11.8456	6.2225	7.7562	5.3151	6.7351	10.8026	7.5139	6.2388	5.5777	7.8569	8.2529	8.4457	9.7308	9.4018	6.1959	12.1596	6.1426
PF3D7_1036300.mrna1_1	PF3D7_1036300.mrna1_1;39	39	6.5845	5.8435	6.7196	6.5067	3.9828	6.8472	7.1097	8.224	4.4256	6.4273	8.3185	8.2972	5.9239	0.7049	6.7313	6.5026	8.697	5.2683	4.8733	7.9334	7.4901	4.9556	5.9181	6.8626	9.9835	8.1632	6.7918	4.3985	8.1298	7.5391	7.0195	5.6395	6.797	10.6049	7.1257	6.4033	7.0617	8.4486	6.0279	5.8972	7.5385	7.3994	6.3524	7.2193	6.3644	5.9362	9.4568	6.4005	10.4321	8.1872	5.9345	6.132	7.2726	8.4622	8.2629	5.826	6.1285	6.5188	5.6221	12.0318	5.7452	9.6055	8.4612	7.5016	7.1187	10.2933	5.6453	7.3151	7.0818	9.0295	5.7104	6.193	8.0527	6.2494	12.0417	5.6924	9.3809	8.1659	6.8779	7.6952	10.0683	5.7423	8.0552	7.2437
PF3D7_1036300.mrna1_1	PF3D7_1036300.mrna1_1;40	40	6.852	7.3108	6.3005	6.5076	5.6533	6.6314	8.9764	10.048400000000001	4.1301	7.0656	6.9857	8.6089	6.0868	6.6726	5.4893	9.0293	10.2662	6.0704	5.2593	7.6118	9.1601	6.532	6.716	5.991	9.2629	7.091	6.5345	6.1653	7.5084	8.1221	7.8646	5.7602	6.1695	9.6852	5.5049	5.6381	9.2061	7.9233	6.0635	6.9658	5.6952	7.1131	5.7522	6.5258	6.3754	6.9705	8.959	5.9984	9.0616	7.258	6.7189	7.0158	8.9486	8.1607	8.213	4.7032	6.7724	7.6644	5.155	11.1435	8.414	11.5672	8.601	7.1384	9.6443	7.628	6.4652	7.5879	7.6157	8.6267	5.862	8.3129	9.219	6.4316	10.8368	8.2143	11.5382	7.7577	6.7158	10.1442	8.1071	6.4283	8.3663	7.7913
PF3D7_1036300.mrna1_1	PF3D7_1036300.mrna1_1;41	41	7.4077	6.7199	8.2142	5.8086	9.5725	6.2763	7.3891	8.2619	9.7965	7.8599	8.1526	8.8849	5.4902	9.8126	5.5011	6.7166	8.7878	6.0394	4.7452	5.8667	7.6112	6.4423	6.2529	6.0934	9.5649	6.5627	5.7835	5.5298	5.6002	7.7892	7.5492	5.1371	5.1202	9.6546	6.3496	6.8201	8.014	7.3377	5.0644	7.0018	5.5619	6.1241	10.0956	6.7439	6.8174	5.3147	7.648	4.8099	10.2796	6.6754	5.5865	10.8721	6.3952	7.4647	8.0248	5.8148	7.5821	7.2439	5.406	11.3878	5.6241	7.2237	9.8109	5.5531	5.9787	6.727	5.3761	7.6945	5.9016	8.4712	4.5807	7.0641	8.113	5.4259	11.0698	5.5619	9.0511	7.6314	6.4762	7.1021	7.2558	5.9458	8.6444	5.7323
PF3D7_1036300.mrna1_1	PF3D7_1036300.mrna1_1;42	42	7.7673	7.8358	9.6314	6.1651	4.5987	6.7359	7.4468	8.5118	2.7398	8.2345	7.742	8.3275	5.9798	4.717	7.1881	7.0507	8.8168	6.4197	5.4848	6.6045	8.3313	7.3981	7.2709	6.7688	8.9669	8.2602	6.5487	5.8522	6.5947	8.7178	8.812	6.5934	6.5304	9.7518	7.3298	7.716	5.9117	6.7517	6.4393	7.4777	9.0185	6.0745	10.2502	8.7801	8.1753	5.8977	7.5481	6.3067	8.6597	7.9876	6.2649	10.8604	8.001	8.1175	9.1526	6.0898	9.0262	8.0165	6.3933	10.7935	6.0772	7.5633	10.4126	6.2413	8.4656	7.5457	6.3771	8.6262	7.9821	9.4919	4.8972	8.9189	8.6972	7.7322	10.8615	6.9429	8.5344	8.2711	7.8363	9.0779	7.7733	7.1096	9.1777	8.305
PF3D7_1036300.mrna1_1	PF3D7_1036300.mrna1_1;43	43	7.0928	8.5895	6.7617	5.7431	4.8968	6.3818	8.8656	10.0915	4.5969	7.3035	8.2583	9.6772	6.2718	4.033	6.7708	7.2647	10.1733	6.1077	4.8273	8.5003	8.3283	7.2232	7.248	9.3908	9.7798	7.4085	7.6131	4.3854	7.2848	7.8563	7.8165	7.0076	9.3975	10.1365	7.6073	7.9836	8.4609	5.5856	5.6806	9.1325	5.0378	5.1355	10.2062	6.9506	5.6433	7.7296	5.7835	5.4296	9.3403	7.3822	10.0639	10.6548	7.667	7.9836	8.317	7.9326	5.6375	9.6078	5.5286	10.8532	4.9782	6.8415	9.7902	8.6365	8.4434	6.335	5.3667	7.3714	7.8717	8.6914	7.3374	5.813	10.4193	6.0034	10.6136	5.7751	8.0841	7.5875	9.2519	8.5304	6.787	6.1857	7.4173	7.3798
PF3D7_1036300.mrna1_1	PF3D7_1036300.mrna1_1;44	44	8.716	10.7188	8.9292	6.373	4.84	9.2104	10.2016	11.4122	5.0639	9.0759	9.6477	11.4911	6.1953	5.2199	9.7026	7.9886	11.4933	7.6564	5.4101	7.7045	8.8793	7.6159	7.9772	5.202	10.5614	8.7677	9.8617	5.6733	7.4419	8.7988	8.7819	7.6929	6.3507	11.3026	8.7738	10.5322	9.9092	7.9848	6.3866	10.9152	5.4741	7.6589	10.3024	7.7409	8.9459	11.2522	7.8003	6.1643	10.8517	8.3751	11.8681	11.1074	8.2085	9.0024	9.1262	11.2129	5.704	11.5041	6.8352	11.7721	7.8402	9.8135	12.5748	11.8792	9.328	7.0436	6.5392	9.7244	7.0977	9.9092	10.267	5.4757	12.343	6.765	11.6534	8.5375	9.8211	12.1421	11.9557	10.1802	7.4241	7.2902	9.4017	7.124
PF3D7_1036300.mrna1_1	PF3D7_1036300.mrna1_1;45	45	10.2672	10.9229	6.4441	6.4148	5.7748	9.2394	10.5037	12.1507	5.99	10.185	9.0166	10.9951	6.812	6.4152	9.3007	8.8004	12.2688	10.1963	6.2044	8.1417	7.7488	8.8705	9.7247	6.6545	10.4642	9.3115	10.6517	7.0063	8.0419	9.5226	9.6818	9.3623	7.196	11.2997	9.1259	10.4355	9.6283	8.1698	6.7473	11.5292	6.3951	6.8572	10.8817	8.2265	9.9245	11.226	7.8856	7.0673	11.4206	9.2376	12.3421	11.5839	9.1665	8.063	8.6966	12.1077	5.3484	12.223	7.7394	12.6019	7.9271	11.9121	9.4035	12.2006	9.839	8.7082	6.1963	9.2142	8.882	8.9264	11.1914	7.1601	12.454	8.2213	12.6049	9.2332	11.5855	8.8955	11.8735	10.5704	8.9676	7.6581	9.6062	9.1974
PF3D7_1036300.mrna1_1	PF3D7_1036300.mrna1_1;54	54	9.3243	11.2134	7.0438	8.2354	6.3551	9.6972	9.2379	10.0796	6.9742	9.7168	7.3841	8.1506	8.581	6.7922	9.703	6.8663	9.7135	6.4423	5.2972	8.7329	11.3885	6.5336	6.5486	8.0624	7.0302	6.4686	7.7592	5.8412	8.939	9.932	7.3023	6.961	10.4023	7.9153	7.2927	7.0246	7.6649	7.3884	7.7134	11.1412	8.3391	7.7867	6.4021	6.91	9.104	10.2868	7.5973	7.7308	10.9961	7.3431	11.3525	7.5413	7.4735	7.3123	8.1733	10.4512	6.0639	11.1954	6.1175	12.5075	8.3901	9.9215	8.9237	9.2561	5.3747	6.1667	5.6848	7.641	7.6117	8.7402	10.1685	7.1742	11.3557	6.1393	13.0411	8.6143	9.6623	9.3066	8.7088	7.05	6.6933	6.5045	7.9823	7.4845
PF3D7_1036300.mrna1_1	PF3D7_1036300.mrna1_1;55	55	8.8517	7.7609	5.7148	8.1806	7.3709	7.5312	7.024	6.5552	7.7752	9.2548	5.9167	6.9499	8.1983	7.1609	7.301	6.6782	7.1277	9.1371	4.5981	7.88	11.4562	5.3434	5.77	6.7032	6.7695	5.2839	7.1554	5.4995	8.4068	10.3464	6.7079	4.6433	8.6462	6.822	5.5619	6.6963	6.1012	7.2423	6.9684	6.4167	6.6267	6.5671	7.0482	6.0466	8.1709	9.7633	7.1686	6.353	6.1137	6.0712	6.9456	7.4506	5.9437	6.7237	6.8035	9.2032	5.9336	8.3494	6.0079	10.8925	8.4123	10.6282	8.4172	5.6946	5.4614	5.7466	5.8048	6.9099	7.196	7.8437	10.4034	6.3935	8.9337	5.7315	11.3707	7.8922	10.4497	8.2387	6.7814	6.598	7.014	6.1428	7.9319	7.186
PF3D7_1036300.mrna1_1	PF3D7_1036300.mrna1_1;56	56	9.1023	7.3501	7.2006	8.4873	4.7597	7.7341	6.0367	5.3809	4.9165	9.3228	6.4449	6.3993	8.4592	5.822	7.5326	6.9665	5.8689	5.7506	5.7257	8.1159	10.5987	5.2861	5.9919	6.8366	6.1481	5.4883	6.6225	6.0972	7.7943	9.0909	7.2878	7.0136	8.8527	6.969	4.9923	6.2615	6.8429	6.6606	5.8929	6.2939	9.1218	6.1621	7.4158	6.0785	8.5055	5.934	6.2523	6.0391	5.4413	7.5847	6.7256	7.5113	7.1531	6.9331	7.3653	5.2342	5.6418	8.3193	7.0221	10.1096	8.03	8.2316	8.9585	6.9203	7.7683	6.1467	6.04	7.2981	6.7621	7.8326	6.0841	7.2485	9.1528	7.2695	10.929	7.3927	9.2019	8.194	6.8251	8.5183	7.4394	7.2391	8.3963	6.9683
PF3D7_1036300.mrna1_1	PF3D7_1036300.mrna1_1;57	57	10.0954	6.1426	5.7703	6.5198	5.0712	7.324	6.4687	6.541	5.1206	10.1745	7.0833	8.8785	6.126	5.0352	6.7171	6.0657	6.5931	6.9593	6.2694	7.6427	7.1466	4.9882	6.5507	7.6047	6.8241	4.1546	4.4529	6.4451	8.278	7.0005	6.852	5.7104	9.3869	7.0558	5.8202	4.594	6.1398	5.3187	10.0103	5.6651	7.3287	6.5699	6.9333	5.8422	9.7579	6.1623	6.2613	9.7621	5.7562	7.3462	6.5487	7.844	7.2701	6.5041	7.3014	5.3892	4.5298	7.9082	6.2547	10.6999	6.7339	7.2672	7.5443	6.009	5.9352	5.9444	6.1645	8.27	7.0566	7.0334	4.9828	5.8336	8.823	6.5664	11.4096	6.5438	7.9655	7.464	5.9948	6.5495	5.6662	6.8329	8.9089	7.2304
PF3D7_1036300.mrna1_1	PF3D7_1036300.mrna1_1;58	58	8.3303	7.0018	7.524	5.5472	5.1231	6.5298	6.5889	6.916	5.7331	8.0631	6.5375	4.5795	5.4373	5.2008	6.7443	5.7304	7.3875	6.3519	5.2642	6.5612	6.4075	5.3487	5.6795	6.4484	5.9458	4.8475	6.61	5.6392	6.2885	7.2591	6.5706	5.1934	8.9396	6.1878	5.6665	6.7631	5.0678	8.7117	5.0453	5.3593	7.8035	5.359	6.7614	6.3217	8.2121	5.9505	8.8161	4.6473	4.4046	3.9021	6.9569	7.4343	7.2081	6.3574	6.2961	4.7845	4.9588	6.9997	6.1781	10.23	6.0175	7.684	7.5677	9.3289	7.3243	5.8885	5.3944	9.1862	5.96	6.6575	4.9359	5.9984	8.3519	7.2716	10.860900000000001	6.1106	7.704	7.5946	9.164	8.5093	4.6769	6.0341	9.9975	7.4703
PF3D7_1036300.mrna1_1	PF3D7_1036300.mrna1_1;59	59	8.653	6.0115	7.7414	5.2987	4.1953	6.4529	5.3558	4.9741	5.5717	8.2844	6.2782	4.84	5.0264	4.4249	4.6747	5.2551	5.732	5.5323	4.1699	4.6531	6.3597	5.3604	4.2388	5.6209	6.6489	5.6253	6.2841	4.859	6.288	7.8244	6.6177	5.1363	8.4326	7.1243	5.4803	6.4158	6.4504	6.3539	4.9016	5.0777	7.0461	6.1711	6.5639	5.5777	8.6351	5.7312	6.6391	4.5777	4.8344	6.8824	6.9754	7.4075	4.717	6.8612	6.86	5.135	5.7004	6.5292	6.2087	11.1143	5.6115	7.8176	6.9558	6.7997	6.9425	6.5287	6.2286	5.4036	5.9734	6.3286	5.5491	6.3239	5.7884	5.8755	11.5289	6.3619	8.2013	7.4838	6.6044	6.9817	6.059	6.5586	6.5097	6.6358
PF3D7_1036300.mrna1_1	PF3D7_1036300.mrna1_1;60	60	9.23	6.8585	7.2084	6.7259	5.9376	5.1599	6.7241	7.4504	5.8395	8.4229	5.7328	5.1898	5.504	6.1079	3.843	5.6719	7.5207	6.3286	4.3792	6.1989	7.5076	4.2487	4.7463	7.067	7.4039	5.5395	6.4237	5.4722	6.1837	8.6315	6.7968	4.479	9.5428	7.6968	5.7939	5.8699	6.8517	5.8654	4.9203	6.3009	7.1813	5.8834	7.7392	5.2434	8.8026	6.1839	7.0722	6.6132	4.641	7.8357	8.2228	7.2907	9.2372	6.2632	7.7034	4.5711	4.6229	5.6631	7.21	11.669	7.4191	8.8258	6.5105	7.1362	9.4734	6.8494	5.4976	5.5708	6.0514	7.1681	5.2824	5.1396	6.2651	6.8869	11.9181	6.9877	8.4387	6.9966	7.381	10.7122	6.6098	5.4182	6.2769	7.3749
PF3D7_1036300.mrna1_1	PF3D7_1036300.mrna1_1;61	61	7.963	5.9115	5.8948	4.0985	4.3462	7.0772	5.2998	5.2858	4.98	7.9876	5.7029	5.5865	4.9882	5.6129	6.1416	4.2898	5.9669	4.582	4.0018	5.2176	8.2889	4.3554	6.1432	6.2625	5.917	5.2939	5.9905	5.0725	5.7455	8.8284	6.695	4.887	9.1321	5.7684	4.9444	5.0268	5.2968	5.6247	4.9472	4.8634	7.1699	5.3802	5.3455	6.5237	7.3298	5.0652	6.706	5.1667	4.3248	6.0239	6.1391	6.6741	4.0303	6.2147	5.7178	5.029	5.2581	5.7382	5.8377	11.0601	6.212	7.5279	5.4799	6.9218	6.9443	6.4589	5.3954	5.8194	5.1723	6.1651	5.281	5.1627	5.9584	5.6991	10.9988	5.8237	7.7011	5.5119	6.609	7.9409	6.5184	4.6803	7.7677	6.3957
PF3D7_1036300.mrna1_1	PF3D7_1036300.mrna1_1;62	62	8.0359	6.2468	5.6462	5.1981	4.5632	7.4616	6.1833	6.102	5.1252	8.1143	5.9505	4.6299	5.4673	4.9117	5.9134	4.975	6.5303	4.2063	3.4957	6.1717	6.2878	5.671	5.1493	5.0488	5.9052	4.9928	5.4617000000000004	4.8943	5.0832	6.3997	6.5514	3.6496	7.6424	5.9122	5.3038	5.0622	5.89	5.9939	5.9045	4.1318	3.3491	4.5999	5.7549	6.9051	7.9473	5.2961	5.9816	4.6328	4.073	4.9955	5.6775	5.6977	4.9103	6.1827	7.328	4.3512	4.9959	5.4469	6.2371	10.35	5.5777	7.761	5.517	6.9101	7.7661	6.781	5.3635	5.2219	6.1412	5.9212	5.5075	5.9141	5.0622	5.9584	11.1437	6.2895	7.9728	6.1932	6.4403	8.0991	6.6369	5.3005	7.2758	6.3261
PF3D7_1036300.mrna1_1	PF3D7_1036300.mrna1_1;63	63	8.7004	6.1177	5.6473	4.8575	4.2118	5.4867	6.9945	7.8593	4.6212	7.8311	4.342	8.8959	4.9006	4.157	4.4135	4.9864	7.1308	5.2906	5.7618	3.6194	5.5239	4.6536	5.073	7.3061	5.2415	4.5981	3.067	4.5589	4.9505	6.6321	6.8108	3.7876	7.8169	5.3923	6.0622	4.7861	5.5762	6.354	4.8753	3.845	6.0976	4.8851	6.4212	4.3903	8.1564	5.9656	6.0862	6.9519	4.3212	5.985	6.7149	6.8691	3.7835	5.4607	5.5435	4.7892	4.26	6.1469	6.7248	10.1535	4.8283	7.3513	5.4482	6.7945	6.9878	6.6042	5.374	4.3533	5.6378	6.2325	5.1997	4.7104	6.5937	6.8898	11.574	7.7229	7.8899	6.0894	7.8048	8.5595	6.4246	5.2954	5.0712	7.0024
PF3D7_1036300.mrna1_1	PF3D7_1036300.mrna1_1;64	64	7.3063	6.1526	5.2071	4.8089	3.6645	5.0687	5.8557	5.2373	4.8006	6.482	5.954	5.4938	4.4601	2.7159	5.0391	5.4162	4.6656	5.0742	4.4202	5.9595	5.9413	4.9274	4.7109	5.8659	4.8535	4.1843	3.8777	5.7732	6.7096	5.9255	6.0592	3.9523	7.076	5.9989	5.8592	3.6781	3.7761	5.2705	5.3999	5.1985	4.717	4.7049	5.6531	4.0268	6.0255	5.9998	6.6802	4.0152	4.585	5.6809	6.3012	5.1695	4.6421	6.0054	5.151	5.6067	4.8885	4.9098	5.2847	8.4864	5.8726	6.1469	5.7735	6.5856	6.5724	5.859	6.2974	4.5135	7.0552	5.77	5.6957	6.021	5.5629	5.5783	9.4489	5.9167	6.6788	6.3853	6.603	7.1589	6.2267	6.0999	6.1735	6.7633
PF3D7_1036300.mrna1_1	PF3D7_1036300.mrna1_1;65	65	7.639	5.532	4.5832	5.5056	4.6328	3.6971	5.7466	6.8526	4.6041	7.3167	5.8037	5.3136	3.8699	1.3277	4.2016	5.1926	6.1705	6.1518	5.0963	6.302	5.2813	4.9846	4.7388	5.8372	5.5151	4.6392	4.067	5.3796	5.9117	5.465	5.8099	5.7186	5.5014	5.4323	5.7076	5.3695	4.5116	6.9985	5.9791	4.7361	5.0717	5.8943	5.8092	4.5589	6.8257	4.2593	7.3382	5.9957	5.2369	5.7013	6.0877	5.2269	4.8253	6.6269	4.4114	4.7522	3.0993	4.6622	5.8467	6.254	6.0034	6.6574	7.4316	7.0874	6.9262	5.6389	4.582	4.5008	6.4561	4.5242000000000004	4.7087	3.7344	5.591	6.0485	7.6304	5.9975	6.9645	5.7965	6.5501	7.5292	6.3584	5.4293	6.4987	6.1272
PF3D7_1036300.mrna1_1	PF3D7_1036300.mrna1_1;66	66	6.5287	5.7618	5.4909	5.4634	4.4925	4.1416	5.5622	6.3361	4.858	6.3327	4.375	4.4162	6.079	3.6702	4.8846	4.3583	6.3516	5.266	5.568	5.5686	5.4683	6.0005	5.2106	5.9477	5.6061	5.3628	5.1627	5.3992000000000004	6.6714	6.0208	6.4861	5.5954	5.8694	5.853	5.6767	3.7268	3.6112	4.774	5.889	6.0708	4.8293	5.1359	5.5948	5.0909	6.5022	4.0951	5.5053	5.9789	3.6803	5.9669	5.213	5.5668	2.111	5.7065	5.0347	3.8826	5.0058	5.8395	6.4118	6.0676	6.354	6.1146	5.7142	5.8515	6.3366	6.1461	5.6704	5.5286	6.4923	5.3933	6.4259	5.2008	5.8268	6.0018	6.155	5.8215	5.9944	5.2016	5.8575	7.1968	6.3183	5.3284	5.6927	7.8841
PF3D7_1036300.mrna1_1	PF3D7_1036300.mrna1_1;67	67	6.3717	5.3349	5.9514	6.8701	3.7719	5.5668	6.8561	7.202	4.0832	5.7203	5.1886	4.5217	5.497	1.281	5.5484	5.4947	7.4339	4.9383	4.9667	6.3098	5.477	5.5151	6.1777	5.1052	6.1779	5.9258	6.1944	5.1611	4.6633	4.757	6.9041	4.3176	5.328	6.2194	6.3834	5.3583	5.5348	5.5853	5.251	5.3118	6.0431	5.712	6.2587	6.5526	5.9777	5.2323	4.8146	4.85	6.1667	6.8924	6.671	6.0457	4.5254	5.8232	5.8255	4.8115	3.7366	5.9103	6.5755	6.0598	6.2172	6.7142	6.2359	7.2775	7.1527	7.1101	5.6761	5.057	5.3761	5.1285	5.3834	5.2288	5.366	5.714	6.0279	5.3975	6.4788	6.9335	7.2662	7.0922	6.7892	5.2369	6.3639	6.1536
PF3D7_1036300.mrna1_1	PF3D7_1036300.mrna1_1;68	68	6.2199	5.5395	5.6456	4.3916	4.0099	5.3349	7.7854	8.5236	2.6253	5.7795	4.1659	5.7589	6.3082	1.7093	5.0635	4.8364	7.9976	5.1835	4.8171	4.8753	4.1554	5.9364	5.3194	5.9957	5.9458	5.0161	5.3816	5.1404	5.3288	4.889	6.5651	5.5097	5.7452	6.0717	5.6115	4.4893	4.5969	5.2024	5.5546	5.1739	5.1583	4.1367	4.4416	4.2203	5.5308	4.3132	4.9322	6.413	6.0917	6.4885	6.9879	5.847	6.1514	6.4424	5.4812	3.9727	4.9533	6.5201	6.4656	6.1016	5.7315	6.0303	5.6834	7.0825	7.7527	7.0849	5.4148	4.8625	5.3431	4.4803	5.1902	5.9894	7.1291	6.0121	5.0396	6.3976	7.3983	7.2765	7.903	8.8292	6.8449	6.5209	6.011	5.8878
PF3D7_1036300.mrna1_1	PF3D7_1036300.mrna1_1;69	69	5.6097	5.0144	5.0721	3.9355	3.2839	4.1811	6.1278	6.6963	1.5945	5.1831	4.2713	4.926	3.8963	2.8359	4.9083	4.5577	7.2463	3.7666	5.4111	5.0626	5.3995	3.8349	5.6343	5.3882	5.3331	5.2664	5.393	4.5217	4.8197	5.4162	6.8637	3.7137	5.8902	5.7134	5.4995	5.0883	4.6082	5.1615	4.7339	4.2188	4.7629	4.594	5.3719	3.9551	5.5103	2.2839	5.2219	4.8768	4.6848	6.1815	6.2369	5.5549	6.1673	5.5163	5.3338	4.1383	3.1906	4.8679	6.4603	5.4323	6.2057	7.0106	4.712	6.228	7.0055	5.2392	4.8758	5.0544	5.7004	4.2735	4.0993	4.9011	5.1863	5.7671	5.2434	5.7309	6.7204	6.0657	6.6017	7.9805	4.4229	5.4877	5.2153	5.3597
PF3D7_1036300.mrna1_1	PF3D7_1036300.mrna1_1;70	70	6.5524	3.8982	7.4404	4.9914	3.5753	5.5148	5.8812	5.9081	3.2296	5.6103	5.3223	5.5141	5.2246	3.366	7.1908	5.496	5.9757	5.7721	3.7708	7.4351	5.7501	4.5129	6.603	4.106	6.1825	5.6276	4.0985	6.4686	8.377	6.068	7.1067	5.9184	5.5641	6.9695	5.4627	3.904	4.9514	4.6882	4.7071	6.873	5.6789	4.6685	4.3125	3.6668	5.191	8.4189	4.6954	6.9293	5.8909	5.1671	6.9138	6.0139	6.1162	7.0668	5.7315	4.942	5.2498	4.8212	5.9067	5.1177	4.7913	6.537	5.4436	10.4747	5.3302	6.0626	3.5185	7.0543	5.9376	6.4205	8.9023	4.4053	6.2472	8.0575	5.9777	7.2628	8.6709	5.8301	10.3093	5.1981	6.2568	6.5546	9.1225	4.7692
PF3D7_1036300.mrna1_1	PF3D7_1036300.mrna1_1;71	71	6.4777	5.3158	5.6456	5.1695	3.0018	7.2256	4.9402	6.5356	3.8826	6.8685	4.8207	5.3754	4.4621	2.6276	7.0308	5.4535	6.5517	3.9709	5.1052	6.669	5.9919	6.7495	4.3248	4.9093	4.218	4.8151	4.9317	5.6814	6.649	6.21	7.4422	4.9312	5.441	5.4509	5.7195	4.7274	4.7777	4.4283	5.7758	5.588	6.9059	4.3491	5.6993	5.2422	5.9625	6.0275	4.8977	5.7156	5.3944	6.0277	6.2498	5.0081	7.2002	6.2367	5.696	5.8316	5.0704	6.2547	7.557	5.2608	5.5702	6.6472	6.0843	6.4499	5.4005	6.2466	5.9834	7.8202	6.0811	4.991	5.3498	5.6493	6.2428	7.7505	5.2434	5.5898	8.4762	6.9433	6.9443	6.5111	5.9115	5.5132	8.3144	5.9773
PF3D7_1036300.mrna1_1	PF3D7_1036300.mrna1_1;72	72	6.2118	5.8532	4.9416	5.5865	3.2265	7.176	6.4419	6.1338	2.2141	6.3482	5.0184	5.4584	4.6741	2.5084	7.9214	6.5171	6.777	3.7015	4.9449	6.487	5.8492	6.0047	5.36	5.4558	5.7769	5.5185	4.393	4.6837	6.4596	6.9109	6.8134	6.5978	5.4617000000000004	6.0845	5.5686	4.2319	4.7772	5.729	6.4311	5.6091	6.9184	3.9241	5.7167	4.8384	5.5188	4.6363	6.1262	6.6591	4.5329	6.3027	7.5423	5.5756	6.7906	6.2527	5.4761	4.9695	5.3892	5.9359	6.1981	5.1554	6.6112	6.929	7.1176	5.101	4.4019	6.4077	4.9193	7.9009	4.4289	5.3954	4.5916	6.0637	6.4775	7.1125	4.9307	6.3109	8.0773	9.9204	6.3616	5.8232	6.7394	3.7225	8.2801	5.8982
PF3D7_1036300.mrna1_1	PF3D7_1036300.mrna1_1;73	73	7.0583	5.6622	4.7366	4.384	4.3234	7.9807	6.861	6.9349	4.0303	5.9782	4.5765	4.2126	5.3576	3.904	8.2122	5.6545	7.0118	3.6005	4.8288	6.1447	5.4009	7.2722	4.8634	5.4588	5.5859	5.6197	5.3005	4.6334	6.097	6.5554	7.5914	4.5521	5.5934	6.0402	5.5056	4.9246	4.0321	5.3154	5.565	3.2585	7.0943	4.8135	5.6343	6.3633	5.4489	4.1416	5.5957	5.8858	4.1027	5.3169	6.4062	4.4456	6.5396	5.6946	5.1997	4.3985	5.6273	5.382	6.5382	4.3462	5.8209	7.3684	5.7469	5.6334	4.8953	7.0575	4.9787	8.3087	5.848	4.9293	3.6264	5.5853	6.7237	6.7097	5.6115	5.0272	8.1676	7.8227	6.5051	6.6525	7.069	3.3176	8.6873	5.328
PF3D7_1036300.mrna1_1	PF3D7_1036300.mrna1_1;74	74	7.2812	5.0626	5.3277	4.8339	3.1094	8.1802	7.723	9.4796	2.8176	5.72	4.106	6.0496	5.3441	0.2016	7.9824	4.852	9.7635	3.5198	4.4983	6.3248	5.4266	5.9839	4.1993	5.7317	5.4696	4.7186	6.6771	4.0444	6.2137	5.7845	6.3815	3.7856	5.7233	5.4094	5.1022	5.95	6.0002	5.5097	6.3076	4.2623	6.0995	3.9345	5.4263	5.3771	6.6936	5.591	5.9222	5.4883	4.4542	6.1152	5.7038	5.2806	6.9535	5.7832	4.4067	5.1871	5.6032	5.1671	6.049	4.8972	4.9227	7.1734	6.3014	5.6159	4.4931	6.1807	4.6011	7.444	4.95	6.1773	4.0824	5.6854	5.4236	5.9959	6.4293	5.625	8.102	4.7777	6.203	5.6707	6.0665	5.1691	8.0071	4.6381
PF3D7_1036300.mrna1_1	PF3D7_1036300.mrna1_1;75	75	7.5891	6.4184	5.5838	5.3316	1.844	7.4085	7.8493	10.002	2.7803	7.8432	5.6314	8.5733	6.128	4.0206	7.4803	5.7126	9.8556	5.4476	5.8189	6.4561	5.8184	6.0702	4.9406	8.6899	5.7677	5.8958	4.4938	6.4598	5.7181	7.1449	6.8174	4.5441	8.1867	5.6636	5.6253	4.1723	5.3074	5.8339	5.8963	5.8809	6.7178	3.8186	7.6651	9.9732	7.5346	6.1971	5.7323	5.9162	4.1243	6.1412	5.8467	5.1755	6.7201	5.9277	5.7527	6.0483	5.4624	5.0875	5.993	5.7986	4.729	7.3092	7.1925	5.4761	5.1566	6.1379	4.9937	6.2711	5.9352	5.2319	4.5304	4.9026	5.7897	6.959	6.6238	4.916	8.1183	6.2057	6.4148	6.1673	5.5543	3.5021	7.6337	6.7614
PF3D7_1036300.mrna1_1	PF3D7_1036300.mrna1_1;76	76	7.4843	5.3494	4.6571	4.8817	4.1489	8.4353	7.813	9.1949	2.7247	6.6631	5.8427	7.7308	5.3656	3.9973	9.2405	6.1432	9.8664	4.6188	4.8938	6.0881	5.6772	5.2765	4.4751	6.8705	5.9812	4.9905	4.7109	4.511	6.7725	6.4846	7.044	3.0108	4.8324	4.9373	6.1181	4.6467	6.4547	5.7631	5.8415	3.5583	4.95	3.9891	4.9832	5.7181	6.247	4.8704	5.4439	6.2561	4.0575	5.4957	5.8209	5.5969	6.6971	6.9071	5.142	4.2032	5.1747	5.434	5.7988	5.2705	6.1221	6.5929	5.4097	6.1352	6.076	5.5883	4.712	7.314	6.0616	4.8298	4.7735	5.8437	6.4045	7.1995	7.2	5.647	7.781	5.0081	5.7764	6.9314	6.4952	3.9681	7.1276	5.8951
PF3D7_1036300.mrna1_1	PF3D7_1036300.mrna1_1;77	77	7.6989	5.887	5.4273	6.0032	4.4012	6.1318	7.6472	8.6541	5.238	7.8773	5.4121	4.2765	5.3768	4.2219	6.4762	5.7241	9.1441	5.1643	5.5907	6.3311	5.9103	6.7247	5.005	5.2441	5.121	5.859	4.0618	4.1473	7.0346	6.8512	6.8444	4.1755	5.5993	6.044	5.7949	3.3547	6.7257	6.1278	6.6515	1.7908	4.5021	5.2307	5.8982	5.6029	7.3658	6.3307	5.7342	5.9189	3.9523	6.1839	6.1324	5.4303	8.5404	6.086	5.9828	5.8243	4.8058	5.4679	4.9236	6.2147	5.6585	6.6431	5.9676	5.3147	5.839	6.5215	4.7334	7.3739	4.6576	6.3858	6.2523	4.9593	6.7218	6.7661	5.3579	5.5768	7.3498	5.3639	5.9993	6.9329	6.6363	4.7955	7.4128	5.4131
PF3D7_1036300.mrna1_1	PF3D7_1036300.mrna1_1;78	78	7.4554	5.5201	7.3897	5.4232	3.5447	5.7698	7.9572	10.0685	2.2839	7.6417	6.286	5.3266	5.8291	0.8237	6.6026	5.2357	10.7221	5.135	4.5741	6.9953	7.9547	8.1154	4.0772	5.278	4.9672	6.6862	5.844	4.5135	6.5785	8.2772	10.5057	3.7214	4.7469	5.9314	6.3045	4.5922	6.5041	5.1081	7.9138	4.9869	6.5779	4.0635	5.2098	5.5295	6.6719	9.928	5.36	7.8147	5.1981	6.065	5.433	4.4699	6.44	6.9224	6.737	9.9073	4.5747	5.1969	5.8094	5.1375	5.0396	6.4085	5.1969	5.302	5.3625	9.2549	5.1506	6.2688	6.0235	6.7378	9.1151	5.9143	6.2282	6.8189	5.9584	6.1657	7.4452	4.5373	5.6562	6.7739	9.6869	4.1851	6.3789	5.5671
PF3D7_1036300.mrna1_1	PF3D7_1036300.mrna1_1;79	79	8.0541	5.684	5.8432	6.6536	5.2353	6.2987	7.8311	8.9666	3.4383	7.4169	6.6982	6.0866	6.5883	3.3533	5.8422	6.3112	9.3306	4.466	5.1497	6.9477	6.3434	7.4708	5.4912	5.4741	4.1432	5.3551	9.4516	3.9279	7.4857	6.1871	9.9944	5.213	5.142	5.4979	5.9456	9.2996	6.2128	5.6721	7.5727	4.985	4.8349	6.0352	4.5103	6.2852	6.6809	9.6475	4.6076	7.7647	7.5616	5.204	7.5757	5.7777	6.5464	6.0923	6.0201	9.0812	6.0088	5.3071	5.797	5.7795	5.3494	7.2564	5.1627	5.2091	6.1303	6.8672	5.1803	7.413	5.1043	7.1296	7.9111	5.0461	7.2812	6.4534	6.2811	4.8748	7.8806	3.2705	6.4769	6.6785	6.6427	5.988	7.2559	6.6465
PF3D7_1036300.mrna1_1	PF3D7_1036300.mrna1_1;80	80	7.6101	6.3553	5.5567	6.5934	5.302	6.9586	8.8216	9.8027	4.4121	7.8576	6.3802	4.3554	6.3533	4.7645	6.2572	6.583	10.2654	3.4276	6.0283	5.5072	6.188	7.9793	5.6465	5.7498	5.6302	6.0572	4.3491	5.5185	6.6226	6.2806	9.68	4.2196	5.6775	6.3038	5.9695	6.2698	7.8451	5.8617	7.6751	4.0488	5.4899	4.067	6.2988	5.7276	6.3846	8.253	6.1721	6.9906	4.6421	6.0405	5.546	5.3614	6.7527	7.6091	5.8112	6.8524	5.1247	4.9787	6.0836	3.943	8.0641	6.5884	4.6747	6.3127	5.2365	6.4656	4.9208	5.0391	5.3512	5.2705	6.9984	6.4837	7.6117	7.3298	5.6685	7.3351	8.0903	5.1867	7.6714	6.9376	6.44	4.5097	6.4825	5.9887
PF3D7_1036300.mrna1_1	PF3D7_1036300.mrna1_1;81	81	5.8951	5.2627	5.2319	5.4436	3.4101	8.0432	7.1047	9.3314	4.5957	6.6257	6.0817	3.8924	5.921	1.9222	8.0469	5.5454	10.1692	3.466	4.1953	4.7522	6.4308	6.2965	5.3049	3.9021	4.6218	4.2935	4.8782	4.5472	4.4012	5.3775	9.8006	3.9542	4.9006	4.5491	3.5777	2.8699	6.9045	4.3205	7.7206	4.5135	4.4995	4.5856	4.701	4.0883	4.408	5.2122	4.6088	7.7294	4.4712	4.9946	4.8207	4.5832	4.8639	7.1128	4.2638	5.0365	4.582	5.1272	6.1445	4.3154	5.8936	5.3158	4.3356	5.904	5.155	6.0548	4.8545	5.1152	4.975	4.8704	4.0233	5.367	6.1729	6.2555	5.1077	4.8151	6.7454	4.7629	6.9286	6.0542	4.9021	3.6323	5.1934	4.5521
PF3D7_1036300.mrna1_1	PF3D7_1036300.mrna1_1;113	113	7.068	6.011	5.8669	6.3853	6.5026	6.339	6.6154	5.4118	5.0063	8.4517	4.4515	5.7562	7.1952	5.1506	6.5857	7.4609	6.3452	7.6319	4.8977	9.371	7.7365	8.3012	4.8263	8.8468	6.9744	4.5348	6.3261	4.7021	8.9493	7.0566	8.0415	4.5398	8.4835	7.5326	5.2346	6.8777	5.8902	6.2948	5.4816	5.4525	4.5826	8.4876	4.144	5.3248	6.0925	7.0556	7.2357	5.0264	4.3868	6.9346	8.6892	5.7244	9.7183	6.5275	6.1829	7.0324	5.6079	6.2943	5.3792	5.0751	5.6493	7.4928	5.4793	7.0186	7.9702	5.0734	3.8012	4.4764	5.8056	7.1122	7.0992	5.6363	8.3915	5.5747	5.9905	6.0389	9.8336	5.6642	8.0641	8.3863	5.9681	4.6479	5.4764	4.4796
PF3D7_1036300.mrna1_1	PF3D7_1036300.mrna1_1;114	114	7.7515	5.8672	4.8339	7.9522	4.6479	5.6636	8.3686	4.7181	4.6565	8.7658	5.1069	5.337	8.6375	5.0575	6.3558	8.6572	5.9079	8.1628	4.9676	7.9896	8.7634	8.8368	5.4568	8.3821	6.7507	4.7404	7.6829	6.3733	8.2123	7.7452	8.2532	4.8792	8.9755	7.5514	5.6814	7.8706	7.1982	9.56	6.3839	6.0468	9.4175	9.0291	5.2052	3.7623	6.5712	7.4831	9.7611	6.2802	4.5435	10.7032	8.3817	6.1119	9.2633	8.1833	6.6433	5.6032	6.1117	8.0767	8.7301	6.093	6.3252	10.2151	7.3882	7.0652	6.7456	4.9919	5.238	4.3882	6.8631	7.2053	6.4733	6.3689	9.497	8.4449	6.8445	6.2713	8.8663	6.9994	8.1151	7.5064	5.2806	5.6656	6.6982	6.2561
PF3D7_1036300.mrna1_1	PF3D7_1036300.mrna1_1;115	115	7.9516	5.8777	5.5708	7.3356	4.4938	5.7046	7.9332	4.4114	5.5087	8.7088	6.3176	5.4938	7.7297	4.3771	5.7544	8.652	10.4713	8.3412	5.6687	7.7646	8.0812	6.4094	5.4861	8.6969	7.1333	5.5595	5.9649	6.0898	7.3889	7.069	7.184	4.565	9.688	7.6723	5.2487	6.9147	8.6005	9.0022	6.3802	4.6112	7.6826	9.673	5.3288	5.2184	7.1913	5.2426	8.5574	6.0633	4.8812	10.0946	8.2532	5.4571	9.3663	7.5633	6.4952	5.4529	7.0942	7.9832	8.1752	7.6298	6.2215	9.1161	7.2168	7.2366	6.4021	5.876	5.0014	5.7336	6.3297	6.6135	5.5689	8.3928	8.7111	7.5519	7.8551	6.2416	9.3235	7.3148	8.2159	7.2232	5.4867	5.6191	6.067	5.9722
PF3D7_1036300.mrna1_1	PF3D7_1036300.mrna1_1;116	116	8.0441	5.9126	5.4486	7.6482	4.5059	6.6924	7.0514	3.6656	3.99	9.0905	6.023	6.4251	8.0185	4.8585	6.4965	8.6367	7.5282	9.0708	5.6296	7.5294	7.0595	6.4687	6.0503	9.0793	6.7092	5.5981	5.2479	6.2151	7.6259	7.7789	7.6457	4.8324	9.2999	7.7092	5.7721	6.4673	10.2672	9.7967	6.366	4.9222	9.7363	9.2529	6.3072	4.6485	7.6958	6.6047	8.9579	6.2996	4.4835	10.4379	8.4196	6.1595	9.0078	7.3142	6.8591	5.6132	8.3432	7.4787	8.4727	9.1732	7.5644	10.5039	7.6474	8.1087	7.3086	6.4738	5.0535	6.1119	7.0291	7.0361	6.1003	8.8946	8.3481	8.5195	9.4338	6.4807	9.8073	7.5967	7.9372	7.7531	5.7137	5.0635	5.9112	6.7642
PF3D7_1036300.mrna1_1	PF3D7_1036300.mrna1_1;117	117	11.8799	9.2526	5.8316	10.6742	5.2551	6.4053	8.7395	5.875	4.2683	12.2512	7.5925	7.2669	10.4627	4.8674	6.1942	9.7758	7.8813	9.9997	9.1509	8.8694	9.0847	7.3692	11.1486	9.5922	8.8709	12.0708	7.2014	8.2889	9.2581	8.3809	8.3436	11.6457	9.4193	9.0755	11.6132	7.6112	9.8644	10.2446	7.6121	8.6756	10.0988	9.5702	7.8435	9.2119	11.9212	8.7992	8.8546	7.3986	7.1036	10.3018	8.5723	7.1849	10.2323	10.7093	9.6517	8.8129	8.5388	8.2901	8.5279	7.6466	7.6503	10.8067	10.6699	10.4784	11.4696	6.7412	9.238	9.6212	10.9522	9.6892	8.4414	8.7669	9.4002	9.1214	7.994	7.3454	10.4591	9.6	10.4265	11.9865	6.8526	9.6597	9.9033	10.1921
PF3D7_1036300.mrna1_1	PF3D7_1036300.mrna1_1;118	118	7.4355	6.8165	5.5969	8.2112	6.2574	5.5392	8.6909	3.4449	5.6673	8.2901	7.3817	7.9389	8.4074	5.6179	6.4249	9.8958	8.5753	8.7878	5.6174	9.085	7.5541	5.0875	6.3259	9.2102	6.5795	4.3985	5.1623	6.3254	9.142	7.1784	7.1564	5.2434	9.1462	7.4791	6.4997	5.5062	11.223	10.2608	6.7313	6.3221	10.1325	9.9879	5.211	5.6177	6.3911	3.862	9.2903	6.7063	5.8283	11.011	7.5037	5.9937	8.6121	7.3199	7.4839	4.7032	8.5479	8.6954	8.5874	9.7587	6.9283	9.4415	8.6799	7.3056	7.6195	5.5838	5.4555	5.9565	7.3531	6.6848	5.6002	9.0089	9.5231	8.7076	9.263	5.6456	9.1219	7.8171	7.8441	8.4731	5.269	4.841	6.7797	7.0261
PF3D7_1036300.mrna1_1	PF3D7_1036300.mrna1_1;119	119	7.5675	7.3519	6.0058	7.8507	3.5261	6.6645	9.3028	5.7503	4.9528	8.2658	7.1322	8.31	7.7234	5.6091	6.4499	9.9116	9.1652	8.2026	5.582	8.1069	7.7027	6.042	6.0195	8.9843	7.2446	5.1739	5.0963	7.4294	8.3406	7.8911	7.6974	5.5053	8.4558	7.5888	5.6121	5.9699	11.0291	10.4277	6.9362	6.2645	12.6771	10.3681	7.0268	7.7626	6.714	6.7354	9.685	6.9734	6.086	11.3144	7.6601	7.0619	7.6366	7.0692	8.6858	5.7719	8.6618	10.6622	9.3258	8.8792	6.4738	9.2313	8.564	7.8296	7.3838	5.3968	4.9672	6.9344	7.2213	7.4598	7.0664	9.4081	10.9721	9.1971	9.4388	6.152	9.5498	8.4122	9.4265	8.4106	6.0005	5.0461	8.2187	6.5306
PF3D7_1036300.mrna1_1	PF3D7_1036300.mrna1_1;120	120	8.2087	6.5968	5.5018	7.0044	4.8773	5.7087	6.9221	5.8912	4.1953	8.5856	6.9891	8.4048	7.3409	4.8723	7.0925	8.2094	9.004	8.8109	6.6172	7.6375	8.3559	6.6558	6.2399	8.5296	6.8569	5.689	5.3316	7.5323	7.2178	7.9506	8.0973	6.3644	9.299	8.2984000000000009	5.6977	5.2832	10.6168	10.7791	6.4804	6.818	11.7257	10.3415	5.8542	5.9941	8.1992	6.5455	9.8562	6.9921	6.1615	11.3922	7.6628	6.7486	7.4125	6.8801	10.1648	5.6439	8.7586	9.6146	9.4747	7.8069	7.4288	9.4778	8.3668	6.1285	7.3281	5.5494	5.2257	6.0235	6.2147	9.1275	6.3521	9.2951	10.4603	9.6092	8.5586	6.7085	9.3772	8.2961	8.1219	8.4056	6.7581	5.84	7.8063	6.2057
PF3D7_1036300.mrna1_1	PF3D7_1036300.mrna1_1;121	121	8.505	7.2446	5.7109	7.8197	5.4522	7.2248	6.7948	4.9977	6.0832	9.0116	7.7889	8.0048	7.4278	5.8507	6.9398	8.2151	9.2757	7.8435	6.0561	8.048	8.6553	7.8917	7.5122	8.7992	6.1837	5.7544	5.2946	7.0692	8.243	8.1796	8.9959	7.5431	9.7678	7.9543	6.3542	5.0993	10.5835	10.6096	7.6426	7.3897	10.5596	9.8241	6.3395	6.7942	7.8341	6.5515	10.1352	8.2219	6.5162	11.4522	7.4022	7.775	8.3946	7.1572	10.2868	6.4906	9.1579	9.177	9.665	8.5967	5.2798	9.9295	8.6738	7.0214	7.5933	5.5292	6.1006	5.6753	7.1361	9.7813	6.6807	9.275	9.9876	9.5013	8.9105	5.7816	9.8794	7.298	8.2707	8.2606	6.5736	6.6864	8.5365	7.7856
PF3D7_1036300.mrna1_1	PF3D7_1036300.mrna1_1;122	122	8.775	8.0887	6.1952	7.4232	5.3782	6.8366	8.4035	8.3997	4.5261	9.193	7.5326	9.8699	8.2657	5.2365	6.5925	8.6303	10.1921	9.4754	5.2743	8.4028	9.5703	9.6207	7.5442	9.3072	7.65	6.408	5.823	7.3081	8.0538	8.2453	11.0814	7.439	10.1172	8.4568	6.8092	6.7542	12.0221	11.3155	7.896	7.8546	11.1705	9.9647	6.3058	6.1695	8.3051	7.3406	10.3238	7.9693	7.2975	11.5991	6.5315	8.3361	6.5174	7.8761	10.2764	7.2457	9.2277	9.723	9.5346	9.4513	5.746	10.9163	9.1124	8.0672	7.6646	5.6823	6.6048	5.6159	6.9062	8.9005	7.1546	10.2542	10.5696	9.5764	10.1937	9.2349	11.1333	8.0942	9.3426	8.9205	6.3896	7.5865	8.1991	6.0951
PF3D7_1036300.mrna1_1	PF3D7_1036300.mrna1_1;123	123	8.8286	8.0492	6.8566	7.2187	3.7323	7.6927	7.3236	6.0953	5.5323	9.3001	7.8326	9.8208	6.5504	5.7344	7.7478	8.9802	9.556	9.0226	7.3988	8.8794	8.887	11.8629	7.4992	9.6297	7.2867	6.6873	6.1809	8.0578	9.6795	8.0644	12.7362	5.6294	10.7189	7.6549	6.318	6.7302	11.7578	10.8524	8.4497	7.8859	10.9267	10.5751	5.9227	7.0145	8.3841	7.9242	10.3083	7.6988	6.9659	11.3297	6.1181	7.7197	6.1823	6.5871	10.5154	6.1705	9.2688	9.1335	9.5635	9.602	6.9297	10.0675	9.162	7.6596	8.7401	5.983	6.8262	5.7366	7.6479	9.3945	7.2723	12.1237	10.1206	9.6697	10.1277	9.2278	10.1048	8.7116	8.3271	9.3782	6.3498	7.6871	8.3451	8.7182
PF3D7_1036300.mrna1_1	PF3D7_1036300.mrna1_1;124	124	8.954	8.3042	6.4696	6.6033	5.2365	7.3387	7.9562	6.1568	4.5904	9.1579	8.1619	9.0945	6.7733	5.8202	6.8324	8.8301	9.6441	8.723	5.9291	8.687	8.5417	12.9146	7.8507	9.2965	6.4862	7.7444	5.7517	6.9382	9.2704	8.5202	13.8573	7.5828	10.7223	7.3264	6.8465	7.0492	11.1521	11.2118	7.8412	8.2817	10.7769	10.0771	6.4355	6.3217	8.1968	7.5827	10.8294	7.9859	7.177	12.3164	5.5084	8.7869	4.2898	7.1996	10.3914	6.2483	9.8212	8.9718	9.0793	9.3762	5.957	10.3556	8.5607	7.3993	7.5597	5.3223	6.647	6.2915	7.1789	9.126	7.4395	13.003	8.8717	9.2835	9.775	10.0081	10.2858	8.1234	8.9549	8.6613	5.8765	7.5109	8.7913	7.2435
PF3D7_1036300.mrna1_1	PF3D7_1036300.mrna1_1;125	125	9.4254	8.2912	6.8659	8.6653	5.3423	7.9448	8.5205	6.9038	6.2236	9.5182	8.0794	9.5524	8.8423	5.5925	7.193	10.0301	10.2854	10.1873	6.4656	8.3348	9.5847	13.0999	8.4195	10.3471	7.5752	7.3565	5.8425	7.0377	8.5066	8.6431	13.9524	8.1074	10.8054	7.9363	6.4968	5.9796	10.7783	12.046	9.4506	8.091	12.2785	9.6813	6.6864	7.1724	8.7454	7.1928	11.5315	9.0386	7.7915	12.5204	6.83	9.0971	5.3291	7.2547	11.0193	7.1954	10.5729	10.6218	8.5371	8.7418	4.8679	10.9033	8.9771	8.193	8.2181	6.7979	6.8208	6.8215	7.8845	9.887	7.8647	13.3822	10.8238	9.0506	9.6182	9.5046	10.9974	8.3608	8.7546	9.4929	6.572	7.9134	9.3547	6.6743
PF3D7_1036300.mrna1_1	PF3D7_1036300.mrna1_1;126	126	8.9936	8.5301	6.3334	7.058	6.7332	8.0079	8.7365	5.6639	6.4762	9.3992	7.0376	10.0746	7.5429	7.1877	7.1857	9.6362	10.6948	9.0934	5.0785	7.8643	8.1503	13.4924	7.0323	10.7898	6.669	8.3812	6.4601	6.3295	8.157	7.9325	14.2032	7.2052	11.5865	8.0041	7.0629	6.8482	11.3083	9.8148	8.409	8.0972	9.6206	9.6816	7.5484	7.5905	8.5676	8.2092	9.3912	8.3397	6.7614	12.109	6.4869	9.2247	5.7377	7.3458	10.9055	8.1252	9.2953	8.2735	9.4609	8.5826	8.3133	10.1994	8.974	7.8258	8.406	8.5335	7.7235	6.4749	7.4217	10.0178	7.6433	13.2888	9.4381	9.5885	8.7923	10.0056	10.4439	8.1723	9.1509	9.2769	8.4918	7.9459	8.8295	8.186
PF3D7_1036300.mrna1_1	PF3D7_1036300.mrna1_1;127	127	8.4689	9.5654	7.5429	6.5217	5.3558	6.8262	7.8575	5.7708	4.848	9.41	4.8846	7.9973	6.6454	5.6296	7.0386	9.7048	7.8371	6.8829	5.0921	7.6838	8.1901	13.6058	6.9639	8.9992	5.9702	5.6769	5.6244	6.1946	8.2392	7.4253	14.3705	6.4864	11.5753	6.7869	6.3937	5.6764	8.0165	6.5152	6.8436	9.0524	9.5656	9.2267	6.1671	5.9095	7.9029	8.1345	6.2696	7.643	7.3439	10.4409	6.4995	8.3296	4.6398	6.7876	10.5079	6.242	8.6502	8.9155	6.7837	5.7557	5.2713	9.3853	7.2491	6.1027	7.9382	7.4279	6.567	6.1577	6.373	9.8983	7.4546	12.876	9.572	7.6427	7.6704	9.4381	9.8532	7.7038	8.0271	8.9687	7.2018	8.0622	8.6719	8.1118
PF3D7_1036300.mrna1_1	PF3D7_1036300.mrna1_1;128	128	9.7921	9.6203	5.7096	6.4759	4.784	6.8955	8.3654	6.7018	2.6871	9.3634	5.6798	7.9577	6.2378	5.0166	7.5413	10.1352	6.8972	7.2279	6.0479	5.6182	6.7116	13.9993	7.5995	9.2089	6.5746	4.6809	5.6769	6.4738	6.8726	6.9079	14.5412	7.5318	10.5538	7.1288	6.6968	6.1948	7.8784	5.887	7.6896	8.9698	6.7283	8.4708	7.086	7.1372	8.2123	7.9441	6.3443	8.2688	7.6981	10.6879	8.2857	8.3876	4.634	6.9259	11.2997	7.3332	7.474	6.5209	7.2677	7.0806	5.1164	9.7479	6.408	7.7022	7.3487	7.9819	6.9099	6.0968	6.5777	10.5978	7.2273	12.6203	9.3124	7.4173	8.3052	9.6867	9.9915	7.6637	8.1338	8.2635	7.4948	7.3729	9.0423	7.6631
PF3D7_1036300.mrna1_1	PF3D7_1036300.mrna1_1;129	129	9.568	11.4643	5.9193	7.4248	5.7162	7.3927	5.6727	5.211	4.7339	9.6706	5.0725	6.4441	7.4214	6.0175	7.7583	6.7036	6.6013	7.5998	5.7905	6.6932	8.5895	14.1945	7.1336	7.9889	8.215	6.1516	4.812	6.1977	6.3045	7.5152	14.5029	7.1693	10.0471	8.9184	6.106	7.1458	6.087	6.6204	7.8759	11.4941	10.5622	5.7509	5.8814	7.4126	8.5007	8.0249	6.6512	8.4847	6.8098	11.2307	7.8692	8.3165	5.5435	6.5744	10.7825	7.5185	7.4257	6.4118	8.3571	6.667	6.2928	9.2544	7.3854	7.2883	5.7268	8.5544	6.4388	6.3143	7.1371	10.0635	7.3348	11.7601	8.9596	7.9362	7.4404	9.6777	9.7243	7.3155	8.1564	8.1107	8.3991	8.0617	8.449	7.0407
PF3D7_1036300.mrna1_1	PF3D7_1036300.mrna1_1;130	130	9.9731	7.285	5.588	5.9054	4.568	6.5195	6.2456	6.1262	3.1938	10.0893	5.7939	4.2517	5.4786	5.4439	6.7733	5.9093	5.9793	7.8844	4.477	6.1833	6.5866	14.0515	5.9681	7.6261	6.2606	6.9179	4.0259	6.133	5.9191	6.6734	14.4474	5.7309	9.9213	7.3185	7.2359	5.3782	5.8919	5.7162	7.1495	7.1692	6.3549	3.9891	5.439	5.3927	8.9365	6.8872	5.8384	7.692	5.643	10.3128	7.3189	6.3323	6.555	7.2008	8.296	5.3968	7.2007	5.8405	7.1322	4.5515	5.4761	8.9704	8.2396	6.6539	7.8347	7.5667	5.9727	6.3628	5.9568	9.0443	6.3882	12.4183	8.4099	7.5826	5.5339	9.48	9.3183	7.3501	7.5614	7.6339	7.1045	7.5121	8.0176	8.9204
PF3D7_1036300.mrna1_1	PF3D7_1036300.mrna1_1;131	131	9.765	7.3659	6.2194	6.3067	5.7178	6.8572	5.0241	4.8048	3.7538	10.2846	3.4263	5.5033	7.4579	5.2257	6.9607	5.5179	5.7837	6.8971	5.4097	5.5883	7.9954	14.0885	7.4063	7.4989	5.2369	4.6536	5.116	5.9021	7.1155	8.5971	14.4988	7.1318	8.6452	5.6288	6.2869	4.7824	5.5641	5.6943	7.0161	6.4029	5.7134	5.4555	4.8515	6.5517	9.0087	7.3239	5.7065	7.1456	6.2836	9.8401	6.7677	5.4938	4.5385	7.1463	8.1256	5.2887	8.5655	6.8863	6.504	4.9584	5.7645	8.6991	7.2398	5.9402	6.0693	8.6019	6.9565	6.0221	5.557	8.8426	6.6359	12.7529	8.1515	7.0372	7.3374	8.2263	9.2891	7.4778	6.8207	7.3649	7.3649	6.9993	8.1096	7.2191
PF3D7_1036300.mrna1_1	PF3D7_1036300.mrna1_1;132	132	10.9099	6.4308	4.8212	5.9609	5.1922	7.3828	5.4757	6.6618	4.3205	10.6152	4.8797	12.691	5.3705	5.6576	8.0373	5.8186	7.713	5.4825	5.3284	6.2315	7.944	14.2834	5.2479	6.98	7.236	4.1627	5.0836	6.0968	7.1536	6.7014	14.6731	5.7452	6.418	7.7295	5.3427	5.2396	5.6467	10.3453	5.9074	6.4376	9.6189	4.366	6.4743	6.7562	9.3069	7.4471	9.3687	6.0682	4.7339	9.5207	6.7852	5.9593	5.8166	8.3676	7.8496	5.9743	7.0382	6.3461	5.9905	5.2265	6.8116	6.5447	7.4613	5.5951	3.5497	8.2605	4.844	6.5261	5.3865	9.1845	6.5486	8.9836	7.8768	7.6356	6.156	6.2578	8.3734	7.2784	7.2268	6.3533	8.3634	7.2039	7.4774	6.1785
PF3D7_1036300.mrna1_1	PF3D7_1036300.mrna1_1;133	133	7.4953	7.4222	5.3519	5.4634	5.0032	7.1095	6.0286	5.3455	5.2578	8.1335	7.352	7.9309	4.347	4.7918	6.8326	6.8383	4.9083	4.5607	4.8278	4.4496	6.1119	12.0283	5.1218	6.328	5.8296	4.4396	9.4958	4.5404	5.7714	6.5283	12.8521	5.3565	6.9003	7.0809	4.7115	9.6631	5.8227	6.9316	5.6441	7.5769	4.5166	4.3016	5.5239	4.5398	7.2682	6.5297	6.8858	5.1611	4.4653	8.3728	5.9855	5.6381	4.5478	7.9933	8.0652	5.6413	6.2095	6.3239	5.0422	4.0144	3.9336	5.8291	6.9283	4.4951	4.5367	6.7634	7.8417	5.0121	4.4886	8.6334	5.2373	8.7227	7.0865	6.9105	5.2902	5.9907	7.1887	6.6986	6.2935	5.9516	6.8505	8.5223	6.602	6.3372
PF3D7_1036300.mrna1_1	PF3D7_1036300.mrna1_1;134	134	6.7351	6.5239	5.5388	5.044	4.9331	7.3907	4.6253	4.4429	4.4296	6.9766	6.868	5.5607	4.1851	3.8963	7.4193	4.8866	6.5323	3.6668	5.5018	7.8374	6.0982	5.5151	6.5486	5.2498	5.8298	8.1739	4.8053	3.9625	7.8306	6.4466	5.4426	5.9392	5.4591	5.2832	8.7042	4.1318	5.4922	6.0308	5.876	5.3712	7.7865	5.2619	5.7642	5.6401	5.4356	7.1142	6.5501	5.1886	4.4912	8.1674	6.5999	4.5286	4.1202	6.009	7.7805	5.6395	5.2817	9.2882	5.7315	5.1506	5.5619	6.7293	5.8985	5.7814	5.0418	5.5097	3.7312	6.3813	4.0772	8.3782	5.1743	6.6913	10.7336	6.4421	5.5258	5.9741	8.006	6.5583	6.8739	5.7503	6.7309	4.0909	6.7007	5.5777
PF3D7_1036300.mrna1_1	PF3D7_1036300.mrna1_1;135	135	6.7253	4.8972	6.5554	6.5756	5.0955	6.6505	5.1827	4.354	3.8943	7.0955	5.1542	5.2028	4.7306	5.5756	6.8914	5.5534	5.4383	6.2666	6.8906	10.0202	6.5253	4.6311	6.2705	6.5486	5.4101	5.2687	3.4699	5.9651	10.0118	6.4987	7.0864	5.0747	6.4296	6.354	4.5454	3.4033	5.1031	5.432	6.4365	4.6871	3.9791	4.9982	5.7716	4.009	5.4925	11.5762	5.5188	5.8753	3.6949	9.2198	7.0236	6.4288	10.3572	6.8035	5.9837	12.2669	10.3128	6.2496	6.0479	4.5987	10.2078	6.9735	6.7003	6.5122	5.2327	7.6724	3.9598	5.3237	5.5919	7.0645	11.0948	10.4484	7.8862	6.5598	6.3203	9.9275	7.7208	6.1194	7.3777	4.8232	6.8564	4.5807	6.2075	5.3092
PF3D7_1036300.mrna1_1	PF3D7_1036300.mrna1_1;136	136	7.1921	6.1311	5.6194	5.1119	3.1077	5.4854	5.1181	5.4656	4.8718	6.3951	5.2559	5.4686	4.6369	4.8485	6.5572	4.942	4.8181	5.0635	5.4179	6.8658	6.3127	4.3583	4.1691	4.8374	5.6633	3.2296	2.7312	5.4555	6.4604	6.3395	6.56	3.1457	4.5398	5.4152	4.7137	2.9653	3.6064	5.2005	5.4906	4.5229	4.7787	4.3709	5.9971	3.9523	5.2399	5.6085	5.4111	4.2698	4.6854	5.89	6.0405	5.8755	5.8985	6.5972	5.0259	4.9514	7.2407	4.8505	5.9383	5.1783	5.5993	7.7418	4.844	6.1003	5.1643	5.2898	5.0268	5.2008	5.0054	6.6589	4.6599	5.4515	6.4738	5.7779	5.7798	6.7683	7.9223	5.1436	6.9048	5.5512	5.5577	2.8836	5.7936	4.3889
PF3D7_1036300.mrna1_1	PF3D7_1036300.mrna1_1;137	137	7.7133	5.8797	5.9676	5.8377	4.6519	5.7541	13.5823	5.4902	4.7671	7.6149	6.2466	4.7766	5.6904	4.8253	6.5702	6.273	5.7126	5.7671	7.0566	5.8997	7.0823	3.3045	5.3586	6.6768	6.2981	4.858	4.99	6.3252	5.7463	7.0645	5.7903	5.285	5.5723	5.9591	4.5185	3.6088	2.729	5.4012	5.0925	5.1775	5.7021	4.2653	6.1932	4.3009	5.497	6.2196	4.8797	5.6724	4.841	4.2638	6.1731	5.2479	4.7181	5.5823	6.4187	4.8515	5.1181	5.5531	5.4676	4.0644	6.1239	7.1197	4.3205	6.4053	3.7247	5.3122	4.6724	4.7159	4.7071	6.0845	5.9989	5.0339	6.3854	5.9093	5.2342	4.9919	7.9059	5.6988	6.7721	5.4182	6.2403	5.1481	6.25	4.7436
PF3D7_1036300.mrna1_1	PF3D7_1036300.mrna1_1;138	138	7.6271	6.5804	4.7501	5.2743	4.2615	6.4254	5.3427	5.6525	4.0488	7.9023	5.9279	4.2479	3.7761	4.8475	5.4039	5.243	5.9653	5.4205	6.1991	4.98	5.5454	6.5339	5.5078	5.8326	5.3957	3.8875	4.0635	3.9155	4.9579	5.8699	7.5326	1.9891	5.1739	6.2867	5.1457	3.1506	5.0148	5.5835	6.3796	5.1759	4.3757	4.0807	5.9136	5.1667	6.7382	6.1753	5.2596	5.7109	4.7323	2.5236	5.5696	5.7952	4.774	5.1815	7.8992000000000004	4.9359	5.0635	6.0678	5.7353	4.7934	5.4022	5.7388	4.4376	7.8038	4.3045	4.5862	4.9713	5.1938	4.5392	8.0924	5.8547	4.9551	8.0819	5.704	6.6655	6.7078	7.0041	4.7871	7.7907	4.8968	5.1436	6.3397	7.0174	4.5916
PF3D7_1036300.mrna1_1	PF3D7_1036300.mrna1_1;139	139	7.4712	7.5294	6.3712	6.4259	5.6899	7.2589	5.8352	7.3478	5.5543	8.7064	6.7671	4.6282	6.101	6.4338	6.5382	5.153	7.8667	5.4313	7.1957	6.0283	6.6696	7.7816	5.3208	5.6314	6.5016	6.1131	6.8347	4.281	5.4074	7.7459	8.713	4.6502	5.1081	6.7317	5.5577	6.0928	5.8912	6.9957	4.7751	6.1164	5.6482	4.0496	5.5429	4.3103	6.1524	7.7893	6.4338	5.4854	5.9821	5.8128	6.156	6.1428	7.5124	6.4092	5.55	6.4253	5.2399	7.1934	6.2673	5.3709	5.9862	6.2642	5.935	5.5963	5.5807	4.845	3.729	5.2052	1.926	7.1611	7.5061	5.6496	8.4906	7.9118	7.054	7.7343	7.0353	7.7449	6.6589	6.3297	4.7908	5.9269	7.2066	4.1309
PF3D7_1036300.mrna1_1	PF3D7_1036300.mrna1_1;140	140	6.228	4.7404	5.8522	4.8875	2.9011	5.7369	5.3132	6.4484	3.2265	5.5195	5.575	2.9709	4.4074	1.86	5.9449	4.7892	6.3842	3.8156	5.6168	4.5286	6.5256	4.4673	4.86	5.1526	4.3526	3.2079	5.1272	3.99	4.4861	5.785	5.0422	3.7148	5.9446	5.3295	5.1651	4.5154	4.5589	4.106	5.0695	3.342	4.6616	3.9117	4.5711	4.7751	4.3349	4.2795	4.5021	5.4621	4.6843	3.8339	5.327	5.3806	4.6496	6.0246	4.4989	5.0264	4.7623	5.6238	7.0869	4.9486	5.2858	6.5185	5.2836	4.1611	4.1739	4.4101	4.682	4.6775	3.8248	4.4155	4.5223	4.4229	5.1493	7.2567	5.2976	4.9977	8.2715	5.3985	6.4678	6.453	5.2998	3.8797	5.5148	4.669
PF3D7_1036300.mrna1_1	PF3D7_1036300.mrna1_1;141	141	5.7829	5.5589	5.2619	4.7082	4.6094	4.2623	5.2668	4.5692	4.9088	6.29	4.7148	3.2172	5.2957	2.257	4.9869	4.8753	5.3484	4.0072	5.0652	5.9174	5.6614	5.1546	5.0409	3.991	5.5537	3.4222	4.9995	4.0592	5.5011	5.5607	4.8079	4.0479	5.6296	5.4145	4.1579	3.7666	3.5668	4.6921	10.1846	3.3533	4.3632	3.2327	5.3747	7.0826	4.4607	8.0029	5.353	9.4997	4.3992000000000004	3.511	4.9616	5.6023	3.2972	5.2836	6.9822	8.8774	4.292	5.8125	8.1747	4.1579	4.5801	5.6851	5.4232	4.9709	5.7463	4.4403	5.4854	4.7682	3.8022	7.8323	7.1172	5.1759	6.0917	7.87	5.2612	4.1177	6.4919	5.1871	5.4912	7.0813	4.9505	4.8625	5.1235	4.9667
PF3D7_1036300.mrna1_1	PF3D7_1036300.mrna1_1;142	142	5.9357	5.0175	4.5922	4.5644	3.4141	5.0041	4.0108	4.254	2.7866	5.93	4.5668	5.408	3.9653	3.7677	5.2384	5.4584	5.1064	1.2388	4.7645	4.5304	5.0879	4.3923	4.6282	4.4692	5.0241	1.9069	5.2884	4.5059	3.903	4.1811	5.5969	0.8319	4.2979	4.8032	3.7355	4.4886	4.7777	5.6918	5.0968	4.0277	4.8084	4.6358	4.9425	4.5298	3.9307	6.1227	4.9035	4.6194	4.8074	3.942	4.337	4.1473	3.1489	4.2502	5.4793	6.1377	3.8135	5.2453	6.3313	4.9805	4.6915	5.7871	4.9326	4.935	3.1875	4.1851	4.5078	4.8714	4.2645	5.2821	6.225	5.2828	5.0488	6.0618	4.6088	3.9514	6.7945	5.3416	5.3462	5.2776	5.0997	4.5898	5.3642	4.3937
PF3D7_1036300.mrna1_1	PF3D7_1036300.mrna1_1;143	143	5.5702	5.3234	4.607	5.2604	3.2141	5.3473	5.3705	4.5361	1.8074	6.0358	5.0631	3.7613	5.2957	3.5385	4.0161	5.1198	5.191	3.696	4.9222	4.2319	5.8812	3.4276	3.1619	5.2079	5.6188	4.2824	5.7848	5.266	4.5141	5.9821	4.9439	1.373	3.7645	4.9768	3.441	4.7301	4.7312	5.5765	4.1416	1.6276	1.2327	4.2464	5.1823	3.9928	4.4699	5.7074	5.6662	4.0241	4.7597	4.5217	4.4989	4.5002	1.3951	4.7581	6.4656	7.0726	5.23	4.3806	6.7561	4.8644	4.3743	6.2703	6.3906	5.233	5.5928	5.4998	4.3045	5.5326	3.4568	6.4788	6.0925	4.2705	3.7918	6.3957	5.1795	4.9986	7.6836	4.8334	5.6907	5.3712	4.5279	3.4087	3.1043	5.7417
PF3D7_1036300.mrna1_1	PF3D7_1036300.mrna1_1;144	144	5.7442	4.0321	5.1379	5.1627	3.4222	4.2479	5.3198	3.5497	3.0479	5.3632	4.8445	3.3016	5.0255	2.8914	5.0228	5.3726	5.2008	4.3111	5.2304	4.5304	4.6029	4.7148	4.3992000000000004	2.1859	4.4588	4.1085	3.101	4.3219	4.033	6.1587	5.2254	4.4356	4.3377	4.14	4.5656	3.8904	4.6053	3.9727	5.0014	4.5267	3.7409	4.0993	5.0691	3.8649	3.3743	4.3611	5.0592	5.8369	4.0224	5.5835	3.4581	4.6352	3.5607	5.822	4.1651	5.2207	4.7425	5.6636	5.2273	4.2418	5.2716	4.9837	4.8948	4.9193	5.1914	3.9709	3.9764	4.8817	4.7975	3.497	3.8768	4.7975	4.2396	5.0622	4.7071	4.8684	5.9745	4.3674	5.5711	3.1699	5.3526	4.851	3.009	3.5838
PF3D7_1036300.mrna1_1	PF3D7_1036300.mrna1_1;145	145	4.9612	4.8253	4.4476	5.269	4.3132	4.6421	4.6645	4.7719	3.1603	5.8878	3.8319	4.3992000000000004	5.0721	0.4854	2.516	5.5065	5.5072	4.9986	1.0772	6.0494	5.0383	4.218	4.5795	4.0687	4.6467	3.2126	3.3001	4.2273	4.6444	4.3868	4.717	3.7677	5.133	4.2735	4.8723	3.4101	4.557	5.7655	4.6993	4.1723	4.2979	2.2898	5.0887	4.4283	3.5236	3.3001	5.0993	4.0609	4.0268	2.9891	5.2965	4.5472	3.2464	4.8669	5.044	5.5413	4.2728	4.6346	5.4273	4.3212	4.6479	4.9231	3.9439	3.8298	3.3147	5.2342	4.441	4.1449	3.9607	5.8819	4.9891	4.7506	5.025	5.9446	4.9246	5.3341	5.6097	5.6182	4.9736	4.3944	4.2434	3.7236	4.7782	4.8017
PF3D7_1036300.mrna1_1	PF3D7_1036300.mrna1_1;146	146	5.8369	5.3198	5.0241	4.6628	3.7377	4.1144	5.4506	5.3071	2.5135	5.0496	4.263	5.433	5.3147	3.9928	3.9146	5.1006	4.9754	4.6769	3.1227	4.2227	5.0255	3.3771	4.585	5.5659	4.9312	4.4686	6.0453	4.852	6.4423	5.671	5.2728	4.2126	4.8802	4.98	5.3223	3.9495	3.9505	5.288	4.0704	4.9602	4.0575	4.9212	3.1985	4.9621	4.5552	5.5176	5.3125	4.2935	3.9672	4.6803	5.1787	6.756	3.1763	4.7474	5.2983	5.5182	2.969	5.9021	5.0951	4.8758	5.0687	5.7658	5.5625	5.405	4.3854	4.6264	5.7626	6.2882	4.0942	5.5534	4.4957	5.3067	5.3691	5.2172	5.3516	5.4909	5.898	5.4205	6.0917	5.2384	5.5106	4.2172	5.3448	4.2063
PF3D7_1036300.mrna1_1	PF3D7_1036300.mrna1_1;147	147	5.8112	5.044	5.0631	4.6899	4.3399	3.8063	5.285	4.3161	4.306	5.2642	3.903	5.5589	4.9846	1.9486	3.4263	5.1522	5.1611	2.2957	4.5509	4.7175	5.1514	4.7903	4.3723	4.1069	5.516	2.6041	4.3764	4.9074	5.4135	5.4867	4.7126	3.5898	4.2517	3.5534	4.3255	4.85	4.5148	5.0514	4.4316	4.079	3.2449	3.7949	4.4463	4.4509	4.4182	4.9533	4.6876	4.4033	4.7137	4.3632	5.3005	5.2055	3.406	4.9491	5.1735	4.4489	4.054	5.7639	5.5795	4.9968	4.5317	3.8268	5.9609	4.853	5.6132	4.634	3.4087	4.6058	4.306	3.957	5.6182	5.0596	5.0347	5.5604	4.7955	5.373	7.0306	4.7317	5.4393	4.9991	5.4131	4.4515	5.6493	4.9026
PF3D7_1036300.mrna1_1	PF3D7_1036300.mrna1_1;148	148	6.2145	4.275	4.8753	5.5261	5.0361	5.7164	5.1114	3.0496	1.1243	3.2464	5.7493	3.7279	5.0014	1.4594	5.2909	4.4182	5.6716	3.6311	3.8125	6.7848	5.8202	4.342	4.0479	4.2227	4.0712	3.6404	4.5072	5.6533	5.359	5.295	6.5151	5.0747	4.8485	5.2392	4.3568	4.7076	4.6531	5.0968	4.9307	3.1619	5.7208	4.84	5.5056	4.2593	4.9345	5.6314	4.9388	5.4617000000000004	3.8207	3.4128	5.2067	5.1268	4.6639	5.8329	5.6465	5.373	4.4705	5.0518	5.0378	4.9805	4.6305	5.9986	3.7192	5.6713	4.8987	5.7568	4.6702	4.2698	4.5491	4.975	4.3052	5.7444	4.1408	5.6814	5.0836	4.3923	5.8502	5.2802	5.4135	4.5789	5.649	4.2965	5.9505	4.1276
PF3D7_1036300.mrna1_1	PF3D7_1036300.mrna1_1;149	149	5.2257	5.0798	4.5435	4.3284	1.0356	4.6571	4.696	4.0644	3.4209	5.6035	4.3001	3.6381	4.7415	1.9782	3.9644	5.5037	4.9672	2.1635	4.5904	4.9011	5.5641	4.0764	4.1359	4.4005	4.857	2.8298	3.9891	4.6011	5.0005	3.3334	4.6247	5.2392	4.7225	5.4026	4.3985	4.0036	2.7071	4.925	5.076	4.843	4.8505	5.054	4.5154	4.546	5.5868	6.2091	5.6885	4.9542	4.8654	3.8166	4.706	4.4777	4.04	5.4735	5.1449	5.9563	4.7602	5.859	5.5856	4.4303	4.969	6.0334	5.3754	4.6798	5.2847	4.8565	5.4796	5.5068	3.0755	4.0815	5.8125	5.0054	6.0648	7.0001	5.4786	4.2615	6.8009	5.2048	5.4731	5.599	5.0963	4.9298	5.1707	4.3526
PF3D7_1036300.mrna1_1	PF3D7_1036300.mrna1_1;150	150	5.6358	6.0777	5.4673	6.1324	2.7634	4.3067	4.6887	5.4702	0.7225	6.3404	5.3971	4.2965	5.3916	1.8914	3.1027	4.9131	6.1961	4.6999	4.9722	5.2254	5.266	5.8079	5.1305	4.4403	5.9453	5.0413	6.8813	5.9834	4.5699	6.4401	6.0832	4.6639	5.4296	5.8674	5.076	5.5279	4.3868	4.6212	5.4306	4.6899	4.2525	4.1285	5.8999	5.2407	5.2407	7.607	4.1715	4.5699	5.5173	5.2098	6.2087	5.3844	2.7761	3.8934	6.6526	7.7329	4.8885	3.9846	6.2596	4.3597	5.1156	6.3712	5.9343	4.3951	4.7241	6.7797	4.5644	4.6685	4.2987	5.2724	4.1481	5.9222	5.9136	7.4834	5.8844	6.5889	7.1413	5.0009	5.5301	6.0365	6.2994	6.128	5.3466	4.6064
PF3D7_1036300.mrna1_1	PF3D7_1036300.mrna1_1;151	151	6.7814	6.4254	5.1077	6.4648	4.5868	5.1747	5.4819	5.8627	3.5148	7.3679	5.4366	5.314	5.6599	4.2464	5.572	5.6753	6.8644	3.466	5.6407	5.6264	6.5563	3.5838	5.9672	4.6696	6.0464	3.6076	3.5148	6.0112	5.1185	6.9684	6.6795	3.4931	4.8068	6.0228	4.9736	4.8349	4.843	5.8848	4.5173	5.3223	4.5373	7.1413	5.6781	7.0941	5.7145	7.4733	5.3754	4.0522	7.8167	4.6112	4.8689	5.8253	4.7913	5.2102	6.3691	8.6747	6.033	5.366	6.2012	3.7887	5.7342	6.9641	6.6172	4.582	5.8686	6.3422	8.1194	4.2972	3.0036	6.4138	8.1753	6.5573	7.0715	5.757	5.9593	6.0605	7.1464	5.6713	5.8797	6.3241	6.7857	6.8125	5.9079	4.6479
PF3D7_1036300.mrna1_1	PF3D7_1036300.mrna1_1;152	152	6.8782	7.2998	4.9791	6.9979	4.7458	6.0815	5.9727	6.4983	4.2532	7.6588	5.7517	5.9153	5.5659	5.2772	6.0787	6.8208	8.0076	5.6542	6.6054	6.2296	8.6767	4.5589	6.1975	6.96	5.5419	5.7578	5.5744	6.0468	7.023	7.9819	6.4398	6.5382	6.8958	6.065	3.9241	5.6482	5.1655	5.5829	6.0715	6.6337	4.6882	4.2265	5.578	5.62	5.4489	9.1757	6.5119	3.7366	9.7721	5.7479	5.9718	6.0715	4.5304	4.2758	9.32	9.2076	7.1679	6.2075	6.4107	5.0561	6.2126	8.3251	8.4876	5.4979	5.5125	7.1693	5.2376	4.9882	3.6668	9.816	9.0422	7.5467	6.563	6.4543	5.627	6.6001	8.9057	7.3762	5.0483	5.9519	7.4085	3.4141	5.43	5.3473
PF3D7_1036300.mrna1_1	PF3D7_1036300.mrna1_1;153	153	7.9341	6.5144	5.7991	6.7469	4.497	7.9672	6.6261	8.16	4.9098	8.1676	5.8782	7.228	6.7949	5.7703	6.2576	6.5163	9.0629	4.1699	8.1338	7.2744	7.2068	5.9467	7.2079	5.1643	4.8934	5.4568	5.8301	6.8796	7.4405	7.2386	7.0339	7.3597	6.1817	6.6135	4.9959	5.7814	5.465	6.1711	5.4293	5.4443	5.1297	4.5261	5.7947	6.1685	6.9171	5.9563	6.4126	5.9336	10.1933	5.4396	6.35	6.2197	6.3968	5.9912	6.0712	5.6901	7.4807	6.356	6.0522	5.7342	5.7835	7.4538	7.1449	5.8035	6.8822	5.545	4.8773	5.7252	5.3466	6.3542	6.1241	6.2869	6.9314	7.0423	6.7992	6.9672	8.4754	6.4778	6.2061	7.0452	7.0026	5.9467	5.5919	5.2596
PF3D7_1036300.mrna1_1	PF3D7_1036300.mrna1_1;154	154	8.8482	6.6184	8.5283	7.1014	6.2643	9.2294	7.364	8.0128	6.4878	9.0393	6.0492	7.0382	7.1815	6.6256	7.4722	5.8748	9.3317	4.0009	9.3176	7.5711	7.4884	6.4388	6.2044	5.7824	5.96	4.4148	5.6594	8.2911	8.0108	7.4501	8.4446	3.4738	4.9837	6.4532	3.9174	5.6014	6.7262	6.563	5.985	5.8268	4.6921	4.8797	5.5756	5.6764	8.7972	5.9472	6.2325	6.6943	7.6577	5.4922	7.0208	5.9326	7.3407	6.0197	5.9071	4.6843	8.067	5.3288	5.8407	4.5807	5.8048	8.2227	8.407	5.029	5.6282	5.7993	5.5638	5.5094	5.1202	5.6633	5.0099	7.1211	6.9158	5.406	6.4679	5.7618	9.2976	7.7838	6.3959	7.2612	5.896	5.2817	4.8856	6.0938
PF3D7_1036300.mrna1_1	PF3D7_1036300.mrna1_1;155	155	9.5189	6.1385	5.6441	6.7846	11.0955	6.8277	6.1449	7.6341	10.9733	8.9504	8.0613	7.1908	6.4759	10.8967	7.0141	6.1981	9.0196	3.5361	6.9241	6.7762	9.6987	6.3316	6.6444	4.9035	5.6817	4.917	4.6747	5.9812	7.4305	8.5929	7.581	6.233	4.9416	6.4094	3.8094	4.0206	5.7913	6.3323	6.2474	5.6418	6.5989	4.121	6.3878	5.7366	7.0909	7.5149	6.9572	5.7779	6.253	4.8156	7.4911	5.4253	5.5987	6.0862	6.1457	5.4016	8.3306	7.0012	5.2422	3.4236	5.9857	7.4512	7.9433	6.0594	6.7949	6.2606	4.61	5.5248	4.5323	6.9644	7.3206	7.4487	7.1296	6.4063	6.0947	6.8223	10.1498	7.2922	6.5489	7.1546	6.0792	6.0411	5.7677	5.8427
PF3D7_1036300.mrna1_1	PF3D7_1036300.mrna1_1;156	156	6.7753	5.9882	4.8022	6.3971	5.1871	6.6047	5.5665	5.712	5.2284	8.0263	5.3223	6.4995	6.7159	5.121	6.3618	4.4666	6.2804	5.0609	5.6792	6.0023	8.0224	4.7463	5.8306	5.4851	5.4074	6.1595	5.5214	4.4568	6.2361	7.2817	7.5862	5.1493	6.0691	6.3899	5.3201	4.157	5.4353	6.3034	6.0341	5.4751	7.2856	5.3082	6.3688	5.7568	6.1512	6.1697	4.3462	5.9229	6.0248	6.2481	6.7643	6.6629	5.2821	5.7463	4.9495	4.7458	7.7783	5.8001	6.3313	4.8904	5.4249	7.4235	7.6458	6.126	6.9166	6.0727	5.1635	6.6852	4.6112	5.2657	4.8349	7.8388	7.5504	7.4016	6.3264	5.8502	8.5916	6.8466	6.4637	6.4691	6.1745	5.3597	7.0497	5.246
PF3D7_1036300.mrna1_1	PF3D7_1036300.mrna1_1;157	157	6.6279	5	5.2843	7.1156	4.5317	5.8014	5.649	5.5665	4.3147	7.9433	5.1235	5.5011	7.227	5.0005	6.1789	5.3384	5.7988	4.8063	5.6605	6.3875	7.2435	5.8283	6.2365	5.9205	4.7687	6.6381	5.0968	5.2067	5.9602	7.8677	6.8296	4.765	6.0297	5.3103	6.1635	5.384	5.3663	6.4408	6.0201	3.8787	4.6993	5.3431	6.079	5.0811	6.0166	6.8774	6.7434	6.1689	5.2895	5.7134	4.8836	5.8953	3.6017	5.8659	5.5192	4.7687	7.5644	4.9982	6.2613	4.2735	5.607	7.3124	6.4611	5.1098	6.7621	5.6673	5.4296	5.3533	5.5037	5.7745	5.1156	6.5143	7.2539	6.5845	6.1717	6.4898	8.882	5.6002	6.2612	7.7483	6.7435	4.8359	6.068	5.2645
PF3D7_1036300.mrna1_1	PF3D7_1036300.mrna1_1;158	158	7.2584	5.3834	4.5236	5.0361	5.0772	5.8562	3.9126	5.6631	5.735	8.0912	5.8148	5.645	6.2926	4.8615	5.8079	5.7298	6.8736	5.1144	4.9905	5.4545	7.6681	5.4131	6.4273	5.7795	5.6496	4.4828	5.1081	5.2675	4.8349	6.8314	7.0635	5.2032	5.5625	5.7729	4.6456	2.8718	5.3764	5.9683	6.4444	4.9621	5.8094	5.1922	6.2114	4.7495	5.3568	7.0637	6.6508	5.1989	5.275	5.7949	5.6887	6.3688	5.1583	6.7256	4.7903	3.2464	5.5859	6.2506	5.9656	5.588	5.7104	6.9634	5.5512	5.1048	6.9463	5.4922	4.9293	5.1119	5.2426	6.5592	5.4363	5.0858	6.3334	7.0455	6.398	6.4599	8.476	5.7962	6.5981	6.9296	6.0629	5.4199	6.3736	5.0579
PF3D7_1036300.mrna1_1	PF3D7_1036300.mrna1_1;159	159	6.3583	5.1898	5.565	5.6413	5.5002	5.6719	5.4236	6.5507	4.2273	8.0111	6.3971	5.4376	5.2585	4.4679	5.8968	5.2453	5.133	5.3194	5.6687	5.8475	6.9634	4.627	4.6769	5.4581	5.466	3.5862	5.2133	5.2079	6.6848	7.3874	7.9337	4.9837	6.5689	5.6229	4.2795	3.9928	2.9523	5.983	5.7698	5.6568	4.8465	4.6662	5.8733	5.5037	5.3709	7.0052	6.0132	6.025	4.1922	4.4594	4.5546	4.3999	4.5141	5.7892	5.8076	5.4666	4.5173	4.1843	5.8019	6.101	5.4941	6.7267	6.0585	4.9946	5.7706	5.8158	5.0557	5.1371	5.8819	6.5853	5.0268	5.2581	5.3114	6.7233	6.2608	6.1272	8.4222	6.1952	5.8615	6.1291	5.7249	5.6349	6.483	5.822
PF3D7_1036300.mrna1_1	PF3D7_1036300.mrna1_1;160	160	7.0241	5.2063	5.0259	5.367	3.6462	5.9628	4.4874	5.3381	5.1027	7.0121	5.8417	6.3457	4.6076	3.8217	6.2765	4.511	5.2441	4.6893	4.9941	5.4854	6.9522	5.3277	5.5622	5.5279	5.8637	4.2172	4.8495	5.2083	6.0168	6.7134	6.9003	5.2307	5.9697	5.8733	4.6645	2.9709	4.8909	7.0571	6.2595	4.742	6.0766	4.6775	5.6215	5.4538	5.1412	6.6011	6.6222	5.8649	5.6594	5.7347	5.2791	5.1346	4.6129	6.5827	5.7944	4.6305	4.0917	5.375	4.854	5.2494	4.6427	7.9062	5.3216	11.7956	5.5795	6.2077	4.8753	5.2199	5.7482	4.5336	3.7793	5.4002	7.1722	6.1264	6.1305	6.3933	8.1366	5.7777	11.6823	6.7363	6.3325	5.6642	6.0244	4.9359
PF3D7_1036300.mrna1_1	PF3D7_1036300.mrna1_1;161	161	6.2496	5.4243	5.0712	5.9644	4.6259	4.8309	5.9472	5.1647	4.7996	7.6177	5.2246	5.0747	5.6528	4.0959	4.3547	4.9644	6.0885	4.6328	6.567	5.4063	5.5659	5.7544	5.4107	5.7503	5.1655	3.5211	4.7109	5.8071	6.4106	6.348	6.7078	4.2426	6.0873	5.4555	4.6479	5.4581	5.0742	6.4799	5.5907	5.0488	4.963	4.6548	4.5173	5.3071	5.7353	6.1127	5.6721	5.1449	6.3078	5.1018	5.4192	6.1763	5.8517	5.5005	5.3764	5.2544	4.9991	4.7996	5.738	4.0976	5.4812	6.644	6.0279	11.9173	5.2172	5.1022	5.0161	5.8748	5.0426	4.4751	5.6053	5.4822	6.2581	6.3861	6.3847	5.7409	8.2833	4.3118	11.731	5.9413	6.0239	6.2091	5.5286	6.1631
PF3D7_1036300.mrna1_1	PF3D7_1036300.mrna1_1;162	162	6.8863	6.1054	5.6591	5.7344	5.6053	6.3868	5.5647	5.7782	5.4519	7.8323	6.8451	6.6439	6.0932	5.7897	7.674	5.4552	6.059	5.6488	6.5898	6.1266	6.5212	6.1066	5.4809	6.9202	5.9141	4.4012	5.8063	6.1825	6.11	7.2116	7.1964	5.2075	7.2746	6.228	4.8374	5.5904	5.9844	6.7234	6.5569	5.4222	5.1675	3.8629	4.7934	4.9528	5.6562	6.0841	6.8018	6.212	5.1098	5.8199	5.4479	5.3402	5.7293	6.0025	5.858	5.8151	4.0575	5.8349	5.6651	6.0809	5.4799	6.6366	6.2348	9.9379	4.2032	5.5653	4.6814	6.1572	5.6094	5.5014	5.6963	5.0188	6.9577	6.5046	5.6668	6.701	8.7287	7.0435	9.5976	6.8334	7.0223	4.9819	6.7017	5.6038
PF3D7_1036300.mrna1_1	PF3D7_1036300.mrna1_1;163	163	7.8357	7.7006	7.6772	6.9423	7.3061	6.6024	6.9024	5.6384	6.4356	8.1509	6.919	6.1562	6.9052	7.413	6.7017	6.2709	5.6264	6.4472	7.2421	7.5143	8.1466	8.5441	7.228	6.644	5.8314	6.5398	7.52	6.9317	7.7623	8.0603	8.7517	7.5752	6.5075	7.5475	6.6179	7.1455	6.5457	7.6559	7.4286	7.7439	6.9625	4.8787	7.5448	6.8607	7.5893	7.7545	7.8931	7.4715	7.0705	7.3511	6.5057	6.9781	7.6121	7.2404	6.0813	6.2036	6.493	7.1539	6.5328	6.4254	6.2388	6.3423	6.7618	8.4287	6.2547	6.441	5.2422	6.7578	6.6018	8.7685	8.3774	7.719	8.9338	8.5459	8.2087	8.0922	8.4807	7.9512	8.8328	7.858	7.2681	7.2116	8.2668	6.7741
PF3D7_1036300.mrna1_1	PF3D7_1036300.mrna1_1;164	164	6.6592	5.7827	5.3338	5.7835	4.9814	4.7882	5.9964	5.7079	6.6219	6.5974	5.6261	4.8186	5.5182	4.991	4.9598	6.0025	6.1436	5.1268	4.3067	7.4213	5.5598	6.1029	4.6311	5.5005	5.943	5.0587	5.0815	5.813	7.8093	6.4194	6.7354	5.1073	6.3524	5.7485	5.0188	4.4627	5.7219	7.0208	5.9521	5.0657	4.5078	4.9495	5.2407	5.1247	5.6673	5.2319	7.8696	5.8552	4.6129	5.7719	4.904	5.8138	5.9639	6.9654	5.7936	5.1164	6.9756	4.8924	5.6915	4.9131	6.384	6.9438	6.2317	7.8691	5.5068	5.6814	5.4009	5.2437	7.6576	4.073	5.8612	7.6536	4.3688	5.7682	5.6197	6.192	8.2789	6.4082	7.748	5.9456	5.7477	5.1554	5.9905	7.2572
PF3D7_1036300.mrna1_1	PF3D7_1036300.mrna1_1;165	165	7.0372	5.2861	6.105	6.3332	4.6741	4.0925	5.9761	4.3484	6.9883	7.2086	6.6747	5.8268	5.9505	3.7897	4	5.4393	5.6369	4.6259	5.7065	8.0587	6.0715	6.5971	5.3625	6.7631	6.2028	4.9397	5.745	6.5163	8.1235	6.3773	5.8785	3.5969	6.1012	4.6943	6.0264	4.3533	4.9616	7.4748	4.9174	3.4249	4.7355	5.0418	6.286	6.5437	6.7353	6.1924	8.2665	6.155	5.4796	5.5723	5.7393	5.9542	5.8909	7.0892	6.083	5.0496	5.319	5.9702	6.3783	5.6533	5.7869	7.0231	6.4168	9.1439	5.7404	6.514	5.61	5.4803	7.2037	5.9079	4.8723	5.9406	6.2837	5.1396	6.3858	6.2071	7.177	5.9885	9.3064	6.1902	6.1771	5.478	6.0336	8.1821
PF3D7_1036300.mrna1_1	PF3D7_1036300.mrna1_1;166	166	6.3581	5.6358	6.6611	6.1735	5.7271	5.8427	6.3422	4.4712	6.4355	7.0346	5.9591	6.9628	6.2722	5.0135	5.4499	6.143	6.2424	4.6444	6.027	7.39	6.3448	6.3005	4.8212	6.2388	5.9757	3.6334	6.366	5.8676	7.7769	6.6696	6.5375	4.3306	5.963	5.2055	5.7923	5.2506	5.367	7.0142	6.2931	4.9887	5.1574	5.8209	6.0613	5.3771	6.2651	6.1583	8.1041	5.8826	5.4581	5.5283	6.2128	5.7968	5.6829	6.1516	5.9472	5.7761	5.3085	5.6519	5.9612	5.7186	6.4694	6.762	5.844	8.6872	6.07	5.2728	5.5638	6.1048	7.2737	5.5062	6.065	5.4886	5.6496	5.2087	6.6928	6.5668	7.3408	6.483	8.533	6.4484	5.0286	5.8066	6.1465	8.0333
PF3D7_1036300.mrna1_1	PF3D7_1036300.mrna1_1;167	167	8.8017	5.6809	5.6182	5.3291	5.0544	6.4588	5.6545	5.3978	5.675	11.3052	5.1014	5.2924	5.2943	4.5783	6.7289	5.3107	5.0233	5.61	5.0233	6.5144	5.5295	5.5978	5.3597	5.0418	5.4269	4.546	5.4456	4.784	7.0551	5.3716	5.85	2.4303	6.0097	5.5999	5.1039	4.568	4.6508	6.8519	5.4189	3.8146	5.0045	4.6118	4.9112	5.8667	9.5292	5.0188	7.306	5.251	4.7533	4.6656	5.2713	5.2157	3.9754	5.6073	5.2168	5.2498	5.7929	4.7463	6.1241	4.2758	5.6023	6.7494	4.9184	7.7898	5.2909	4.9444	5.327	5.3957	7.0081	4.272	4.1811	6.6615	4.8212	5.6253	5.9465	5.8336	6.7932	5.9609	7.8951	5.8342	5.5604	5.2284	5.4396	6.7459
PF3D7_1036300.mrna1_1	PF3D7_1036300.mrna1_1;168	168	7.1206	5.9982	5.694	5.4296	3.4931	8.3796	6.4658	5.1751	5.0514	6.6836	6.7312	5.013	5.7929	4.8186	7.6607	6.8699	4.9955	5.7511	6.0387	7.365	5.7903	5.7268	4.4809	5.9637	5.5916	5.0845	5.7035	4.8017	8.1658	6.3291	5.8883	4.4336	5.7355	6.3031	5.1969	3.9174	3.9828	8.7746	5.4121	3.4356	4.0339	5.2407	5.9523	4.1554	7.3433	5.8575	8.2822	5.0466	5.2754	5.5771	5.3782	6.351	5.5279	4.969	4.9193	5.1989	6.3041	5.5527	6.357	5.1089	5.1591	6.8999	5.8271	9.7548	4.5753	6.0018	5.4809	5.2987	6.3909	5.4951	4.1969	5.7271	5.4647	6.8723	5.3107	5.1276	8.2207	6.2271	9.8585	6.4298	6.9613	5.9324	5.9736	5.9814
PF3D7_1036300.mrna1_1	PF3D7_1036300.mrna1_1;169	169	6.2194	5.6129	5.5708	5.9556	4.257	6.9396	5.2909	5.9411	2.546	6.0953	4.0312	3.7148	5.1235	3.5084	6.4084	4.7252	6.3112	3.8768	4.6741	5.5677	5.6302	5.017	4.889	5.2361	4.2735	4.8718	5.4101	4.717	6.1239	5.0161	5.5898	3.6462	5.8184	5.4767	4.0747	5.5515	5.4036	6.5786	4.6893	3.8758	3.5607	3.8268	4.6076	4.7955	4.6927	4.2165	6.1623	4.4229	3.7279	5.9324	4.6421	5.3954	3.9542	5.2261	3.5957	4.6882	4.9787	3.742	6.0058	4.0583	4.8156	6.1985	7.5217	10.1086	5.4512	5.1973	5.6302	5.1518	5.6369	4.5807	5.382	5.4832	5.2095	5.7442	6.1882	4.5116	7.0656	7.0444	10.1262	7.021	4.6404	5.0618	5.9402	6.2625
PF3D7_1036300.mrna1_1	PF3D7_1036300.mrna1_1;170	170	6.9498	5.5014	5.4036	5.3484	4.14	6.3976	5.2787	4.5886	3.4634	6.503	5.1445	5.07	5.2954	2.98	6.7382	3.2972	4.6118	3.7592	4.6747	5.9741	7.4889	3.1859	5.4532	4.9602	8.1163	4.0233	6.2988	5.3523	6.0583	8.0307	4.9662	5.2392	5.9317	4.4738	5.0144	5.6308	4.8495	5.8721	5.2589	1.2987	3.7634	6.2451	4.9764	4.4396	5.8694	6.2692	5.966	5.3143	2.488	5.3216	5.5469	5.2032	6.6838	5.367	4.4189	6.0821	6.0624	5.1566	6.4426	5.3909	5.517	6.8293	6.6762	5.9122	4.3248	5.3302	5.6605	6.0132	3.5838	4.9021	4.8836	4.756	6.0099	5.9732	5.4456	6.2739	7.8772	5.8846	5.6633	6.4725	4.5379	4.9074	7.0826	6.1424
PF3D7_1036300.mrna1_1	PF3D7_1036300.mrna1_1;171	171	5.9759	4.9593	4.4938	5.7666	3.5705	5.953	5.6767	5.6516	2.4906	5.8296	4.4283	5.8914	4.7682	1.2327	5.5487	4.7677	5.2642	6.0546	4.1835	5.0518	4.3154	3.3248	4.1587	3.6904	3.8319	4.1771	4.5198	4.6887	4.6622	5.6433	5.6424	4.14	4.4854	4.4456	5.7892	2.8718	5.2839	4.1835	4.903	3.0755	5.2589	5.2327	4.9131	4.7043	5.354	4.6588	5.7779	4.0772	3.3771	3.6135	5.0387	6.1847	1.844	5.1566	4.9639	4.645	5.6462	5.4774	5.8657	4.5856	4.9491	8.0906	6.6482	5.6456	3.7835	5.5002	4.6011	6.0598	4.9864	5.5665	4.0772	5.8985	3.9069	4.904	4.7798	5.6441	7.4919	4.851	5.5298	5.4283	5.8902	4.0557	5.7975	6.0047
PF3D7_1036300.mrna1_1	PF3D7_1036300.mrna1_1;172	172	5.2645	5.1591	4.9565	5.2898	3.0339	5.6209	5.1189	4.6188	1.7268	5.7167	4.7692	5.1227	4.9435	2.4168	5.235	5.189	5.8006	4.6473	3.6971	5.0117	5.6343	4.2441	4.7049	4.9991	4.153	2.8797	4.8258	5.3316	5.2525	5.934	5.3537	3.6005	4.3639	5.288	4.9174	4.5546	5.4046	4.435	5.1751	2.7887	3.4529	4.0934	4.7623	5.3298	5.0343	4.2623	5.7684	4.9231	3.1375	4.275	5.017	5.8562	4.4867	5.4598	4.5595	4.4168	4.8329	5.0725	6.3719	4.4429	6.8521	6.4005	6.378	5.126	6.5904	5.4124	4.384	4.6188	4.6005	4.4568	5.2468	5.582	5.9866	5.2581	6.1653	6.6572	7.1363	5.0085	6.337	5.6392	4.9064	4.8012	4.8495	5.3096
PF3D7_1036300.mrna1_1	PF3D7_1036300.mrna1_1;173	173	5.4266	5.8681	4.9722	4.6758	3.5656	3.904	5.0687	5.1691	4.033	5.3323	4.033	4.0054	4.6047	1.3505	4.7682	5.2795	5.8507	5.1759	2.3277	4.3736	4.5423	3.7666	4.6513	4.5735	5.2468	4.3667	4.225	6.3995	4.3576	5.7832	5.2296	4.2608	4.4944	4.9579	4.9644	3.4209	4.8773	2.6253	4.9754	4.1309	3.9467	5.4679	4.5116	1.8758	4.6656	3.7991	5.6761	5.0076	3.7538	4.1085	5.1835	5.1342	5.204	4.9542	4.7442	4.3052	5.7748	5.7164	5.0921	3.3448	5.9993	5.6226	5.1379	5.7361	4.497	4.6444	4.0179	4.9695	5.6138	4.7856	4.4705	5.2106	3.8826	4.1835	5.029	5.0099	7.3459	4.8817	6.6642	5.0755	5.4423	3.8758	5.1276	4.4581
PF3D7_1036300.mrna1_1	PF3D7_1036300.mrna1_1;174	174	5.5835	4.9662	5.2724	3.9021	3.4621	6.3992000000000004	5.8664	4.4026	2.1827	5.3277	4.9439	5.235	3.7782	1.5753	5.7268	4.7312	5.5192	5.7647	2.6848	4.441	5.8472	3.9791	4.6915	4.1643	5.4754	4.8948	5.4832	5.852	4.8977	4.2675	5.7015	1.275	5.2769	4.8866	5.3161	5.3688	5.0921	4.5807	5.0622	4.2479	1.9411	4.8202	4.6479	4.292	5.2323	5.966	6.11	4.5416	3.5886	3.6668	5.7306	3.844	4.0356	4.4854	5.6476	5.0858	5.1493	5.3298	5.6097	3.2869	6.2763	6.2587	4.6171	5.878	4.8634	5.0347	3.5033	5.1667	5.2902	5.44	2.903	6.0819	5.6188	6.2602	5.632	6.1655	7.3072	5.8684	5.8948	4.8987	5.7983	4.235	5.0488	4.3154
PF3D7_1036300.mrna1_1	PF3D7_1036300.mrna1_1;175	175	6.4765	4.9713	5.7782	5.3406	2.9336	4.306	5.4718	6.4253	5.135	6.0188	5.0824	6.5744	3.797	1.4647	5.8602	4.9397	6.3365	5.8156	5.5999	4.8938	5.848	6.392	4.6159	6.3853	5.7227	4.6949	6.5303	5.6741	5.2005	4.4396	7.7664	2.7803	6.1342	5.5729	3.9635	5.9467	5.6159	5.1014	5.2798	3.5729	3.7093	4.9514	5.116	6.192	6.2397	6.2157	6.2365	4.2048	3.7887	5.4141	6.8991	5.6421	5.0853	5.825	4.4135	6.6555	5.1094	5.2784	6.0045	3.9635	7.0735	6.6135	6.2275	5.3103	5.0917	5.3778	4.5423	5.4423	4.9718	4.5521	6.3131	5.5804	5.0246	6.4187	6.0641	6.8149	7.5652	5.6528	6.0706	5.5644	5.7219	4.6753	6.5484	6.3322
PF3D7_1036300.mrna1_1	PF3D7_1036300.mrna1_1;176	176	6.1208	5.9907	4.4673	5.8777	4.4443	5.9444	5.6334	5.7355	4.4469	5.7549	3.8217	5.6153	5.9885	4.1293	5.8547	5.1465	5.8181	4.5686	5.4938	6.5616	4.8048	4.3169	5.8379	5.2873	5.1387	4.4443	6.0555	4.9411	5.4886	6.3584	5.6064	3.6334	6.2931	4.9449	5.3122	5.1276	4.8963	5.5567	5.435	3.7004	4.5546	5.1591	4.319	3.8758	4.8565	3.4222	5.2334	4.8053	4.8649	5.5469	5.7732	5.5185	4.5242000000000004	5.0413	4.7645	4.5595	6.2662	5.7054	5.8527	4.4673	7.4323	6.4676	6.5452	4.8929	5.3561	5.195	3.2016	6.4933	4.649	4.3313	4.8743	9.4761	6.2474	7.0606	5.8917	7.014	6.7245	5.5874	6.4684	5.7986	4.5509	4.3519	6.4283	5.1098
PF3D7_1036300.mrna1_1	PF3D7_1036300.mrna1_1;177	177	6.086	5.5279	5.2114	5.0824	5.4722	6.5206	4.3327	5.4941	3.5705	5.9991	6.105	4.5021	3.0268	1.757	5.4848	4.6594	5.3183	5.5555	5.1481	5.0334	5.2972	4.62	5.2048	5.5945	5.4509	2.852	6.5671	5.3056	5.5543	5.3041	6.0135	4.7623	5.7544	5.353	5.4195	4.8679	6.2052	4.2311	4.4067	4.1938	4.0548	5.3288	4.7279	5.0535	5.1202	4.1914	6.2026	4.969	4.8615	4.3491	5.5518	5.4909	3.926	5.1334	4.9265	2.9392	4.7687	5.6554	6.1037	4.8304	7.0776	5.9665	5.2234	6.456	6.0032	5.5928	4.8288	6.1659	5.3837	4.3604	4.7247	5.2223	5.246	6.2785	5.9644	7.3318	6.2334	5.4627	6.7231	5.3927	5.714	3.9402	6.2449	5.128
PF3D7_1036300.mrna1_1	PF3D7_1036300.mrna1_1;178	178	6.4778	5.0076	5.3625	5.8817	3.9477	4.9486	6.1154	5.1583	5.6887	5.3677	5.6949	3.4209	5.4486	5.5487	5.5081	5.1558	5.9837	5.4764	5.7835	7.0502	5.3558	5.7487	5.8846	6.416	5.8397	5.0819	5.2063	4.9959	6.4769	6.0058	6.2263	5.2188	6.4655	5.3621	7.1571	5.1169	6.7827	5.1127	4.4114	4.6299	2.7463	5.5416	4.6775	5.9028	6.5818	5.1089	7.0019	7.7882	4.0036	5.7151	6.0321	5.7225	4.5795	6.1355	5.6331	4.8001	5.2728	5.7029	5.9439	5.862	7.1705	6.489	5.975	6.3288	6.3151	4.3978	5.0312	5.5942	7.2218	5.0875	5.0488	5.09	5.5674	5.9427	5.9713	6.9431	6.7657	6.0188	7.931	6.0736	5.5795	5.2754	6.1649	7.0671
PF3D7_1036300.mrna1_1	PF3D7_1036300.mrna1_1;179	179	5.8457	5.4246	6.1393	5.8615	6.5809	6.3899	6.6415	6.601	6.4348	5.7811	5.3129	5.632	5.7565	6.1043	6.1416	5.4202	7.2505	4.8684	5.6407	5.7079	6.2789	6.4736	4.1102	6.4519	5.7533	5.9179	6.4034	5.6014	6.6181	6.5059	6.0173	5.5595	5.4036	5.7431	5.1152	5.8422	7.1368	5.5774	6.0415	4.6147	4.0764	5.963	6.1635	4.4841	6.2079	4.8181	5.9463	4.7882	5.2491	6.2647	5.6594	6.6695	6.3051	5.7104	5.9928	5.5898	4.3067	6.0644	6.025	4.9098	6.2988	6.5527	6.2215	5.9796	4.5777	5.3719	5.4005	5.9189	5.7412	4.6171	6.2178	5.2044	6.6503	5.5062	6.0277	6.7527	6.465	6.1643	7.8707	5.3778	5.7233	4.9093	5.7605	7.8092
PF3D7_1036300.mrna1_1	PF3D7_1036300.mrna1_1;180	180	6.3507	5.6996	5.7032	4.8475	4.6696	5.6851	6.4128	5.9181	6.1043	5.843	6.1847	5.1412	4.7301	5.0067	5.9131	5.84	6.1119	6.1371	5.2828	4.696	6.4451	5.5537	4.5373	5.6168	5.2141	5.8602	6.2464	5.4212	5.479	6.6841	5.72	4.1119	5.4803	5.8953	5.8921	3.9136	5.1218	4.3349	4.9968	4.3757	6.7085	5.3237	5.5129	5.4022	5.5336	5.405	5.729	4.6633	4.9672	5.2472	5.6704	6.013	6.3363	6.5432	5.1305	3.7887	5.714	6.4107	6.7427	5.8255	6.5243	5.9697	6.3334	6.1287	6.0184	5.4637	4.3234	5.7331	6.1918	5.2939	4.7882	5.1875	6.6532	6.1426	6.2244	6.0477	6.4923	6.1299	6.9242	5.9669	4.6259	5.2965	5.9364	6.077
PF3D7_1036300.mrna1_1	PF3D7_1036300.mrna1_1;181	181	5.8117	4.479	5.3165	3.1424	5.0054	4.9369	5.2983	5.785	5.3349	5.9112	5.3438	3.1635	4.903	6.1719	5.0836	5.4925	4.7279	7.0137	4.4764	4.0583	6.5807	4.6921	4.4019	5.7721	5.4568	5.2304	6.6307	5.0583	5.0963	6.4378	5.8364	4.0152	3.858	5.1027	5.5457	6.0989	5.5696	5.1894	5.1181	3.2705	5.1719	4.634	5.6153	5.7764	5.582	4.6358	4.4692	4.5928	5.6073	6.1538	5.6141	4.9796	4.6594	5.7645	5.3754	4.1587	3.8748	5.9191	6.5708	5.373	7.1061	4.9079	6.4632	6.6411	5.4967	6.2549	5.5527	5.382	5.5552	5.6673	3.5046	4.135	6.5868	5.3892	5.5429	6.7306	6.2081	6.1018	7.0792	5.1522	4.7495	4.9814	5.8848	4.4463
PF3D7_1036300.mrna1_1	PF3D7_1036300.mrna1_1;182	182	5.5144	5.157	5.153	4.6064	4.5589	6.8945	5.5345	4.8694	5.3165	5.2555	4.6311	4.975	5.6311	4.1763	6.3306	5.1355	5.2983	4.5135	6.3572	7.0618	5.596	5.1247	3.5898	5.7842	5.2608	5.7197	4.9435	5.9488	5.684	8.1616	6.1963	4.6496	5.1631	5.7447	5.7129	4.9505	4.7576	5.5814	4.6171	3.5059	3.7312	6.0951	6.1367	5.4692	4.5583	2.5135	4.2532	5.488	6.35	7.1148	5.6276	6.2494	4.9312	5.8629	5.8158	5.2357	4.3477	6.4458	5.723	4.9006	7.5589	7.5776	5.5904	5.9442	6.6887	5.1743	5.7274	5.4276	5.5087	4.408	4.7317	4.8555	6.6391	5.7779	5.9277	7.3208	7.521	5.5173	7.7315	5.6528	5.1835	3.8125	5.9957	4.8032
PF3D7_1036300.mrna1_1	PF3D7_1036300.mrna1_1;183	183	7.1357	5.6473	6.9195	5.1189	6.8315	6.5097	6.8987	5.8298	6.6493	7.9184	4.9458	6.1035	5.667	7.816	6.201	6.9525	5.7173	8.4549	9.3023	7.3243	8.0661	6.7278	4.4436	6.1039	5.5342	4.7344	5.9028	8.2678	7.718	9.0951	9.0733	3.0807	6.6328	6.4087	4.3764	5.9602	6.4356	5.0972	5.8158	3.8718	3.7159	5.6375	6.2073	5.0505	6.6337	6.3616	6.0564	4.3743	10.7628	8.8493	5.1831	6.8107	10.5677	6.8003	7.4811	5.4822	5.7363	9.5155	5.9526	3.0409	7.8494	6.7275	6.6542	10.6411	7.8667	7.1073	5.204	7.292	5.6179	6.9562	6.0433	7.3019	9.4551	6.483	5.8079	7.3907	8.5933	5.4363	11.8235	8.6116	7.7692	5.9621	7.8435	6.5541
PF3D7_1036300.mrna1_1	PF3D7_1036300.mrna1_1;184	184	6.6134	6.0613	6.8436	5.8989	7.9024	5.1198	6.8326	5.1647	8.1496	6.2761	5.093	8.3936	5.406	8.5403	6.1075	5.1194	6.3493	10.4142	11.0276	6.8858	12.4372	4.627	4.6229	7.7192	6.1845	6.8181	6.2679	10.3896	7.2719	12.4927	7.1356	5.044	7.5764	6.6188	6.5732	5.9577	8.3498	6.0063	5.3092	4.9986	5.0883	9.5426	7.1912	6.667	6.5495	6.3487	5.8407	6.0725	11.4629	8.6418	5.9953	6.7867	8.7453	6.0581	5.9775	6.0184	4.8017	6.8988	5.8151	7.2023	8.1437	7.1201	7.6852	14.6533	8.9027	12.3786	7.2763	7.2964	6.6339	5.0913	6.2155	5.4809	9.3665	6.9541	6.8193	8.0422	6.7758	6.6004	14.7243	9.4897	12.378	8.0373	7.5278	7.5064
PF3D7_1036300.mrna1_1	PF3D7_1036300.mrna1_1;185	185	6.884	5.3937	7.3234	5.3487	6.3065	5.3477	6.7871	6.356	7.0676	6.6215	5.7944	5.7282	6.2439	6.6307	5.694	5.2716	6.5733	7.3151	9.2095	6.7974	6.4607	5.843	5.6798	8.1321	6.5102	5.9882	6.8416	8.8458	7.3597	6.6869	6.8532	6.1346	6.6533	6.5018	6.5812	6.0383	5.8968	7.0661	5.7897	4.9528	4.09	7.5392	9.7892	12.1056	6.8225	4.4209	6.12	5.746	9.677	8.3954	7.1048	7.1805	6.2302	7.3393	6.2574	5.6545	4.8115	7.0186	6.8784	7.9521	8.1816	7.2389	7.2252	11.6951	7.1825	6.4087	5.3834	7.5018	9.9291	5.6659	5.2772	5.7889	7.7944	6.5895	8.2336	7.8691	7.4158	6.4194	11.3124	7.9588	6.7678	6.0065	8.0611	9.8766
PF3D7_1036300.mrna1_1	PF3D7_1036300.mrna1_1;186	186	6.8209	5.8931	7.4692	5.5484	5.4954	5.5444	6.8914	6.1344	6.2789	6.7153	6.2761	7.5277	5.8352	6.2373	4.4744	6.1223	6.7753	6.4684	4.3568	7.5179	4.641	6.0083	5.8298	7.6174	5.8667	5.8263	5.9004	6.1204	7.5238	6.787	6.6896	5.916	7.6312	5.7002	5.5011	6.1062	6.5899	6.1677	5.6235	5.1855	5.4012	7.5871	8.6158	10.8038	6.5703	5.2668	6.6402	6.1783	6.1601	7.6687	6.4512	6.4101	6.8512	7.1694	6.2298	6.4133	6.7669	7.1789	6.4583	6.8607	6.9382	7.2112	7.2885	6.7923	6.9645	6.4456	5.7509	6.3169	9.3311	5.1574	5.5844	5.9669	7.286	6.0332	7.1876	6.98	8.4361	6.8862	6.8727	7.635	6.3266	5.7479	6.154	9.347
PF3D7_1036300.mrna1_1	PF3D7_1036300.mrna1_1;187	187	8.1787	5.7482	8.175	5.8204	7.4168	6.0488	6.4305	6.7158	9.357	8.4737	6.0902	7.0516	6.2591	6.4325	6.2026	6.0431	7.2122	7.6107	5.5726	7.6478	6.4298	5.9519	5.6064	7.6668	6.9915	6.8932	6.8287	6.6503	8.0757	7.9194	6.3619	4.6212	7.4998	6.8481	6.7961	6.6692	8.3617	6.9653	6.6347	5.2791	7.1952	8.3328	8.1924	10.3277	8.4102	6.724	5.8814	6.6879	6.4515	6.9051	6.4954	7.4696	7.0094	7.4514	5.9875	5.9977	6.8527	7.9409	7.0231	8.1784	7.5683	7.6913	8.0606	7.2099	7.429	6.1108	6.497	7.0869	11.314	5.8921	6.1381	6.2096	7.8355	7.0301	8.3626	7.297	8.1042	6.9492	6.9177	8.1327	6.4393	6.6809	6.7434	11.7166
PF3D7_1036300.mrna1_1	PF3D7_1036300.mrna1_1;188	188	12.0373	7.0616	8.4355	5.4373	3.905	6.0775	6.6162	7.411	5.4519	11.4824	5.2307	8.0179	6.7831	4.278	6.7085	5.5119	7.1848	6.5056	5.6378	7.8332	6.3217	5.9823	4.9891	10.7263	6.9156	5.0461	6.2166	5.5677	7.8554	6.9534	6.1902	4.3277	10.506	6.8884	5.9639	5.8204	7.8972	6.1287	6.0208	6.7412	4.7544	8.5508	7.2864	9.7516	11.6893	6.382	6.971	6.2392	5.5638	6.8977	7.9049	6.3572	5.745	6.926	4.9146	5.7208	5.8812	8.0734	6.3477	8.362	7.8918	7.1377	7.5006	6.1703	8.0844	5.323	5.4046	5.8006	11.9805	5.0828	5.2246	6.4653	8.3459	6.6532	8.308	7.8664	7.4071	6.8221	6.5818	8.8789	6.5097	6.3882	7.2453	11.9009
PF3D7_1036300.mrna1_1	PF3D7_1036300.mrna1_1;189	189	13.1562	5.5708	7.7526	6.2234	4.4555	5.1502	5.6798	6.1247	4.9547	13.215	5.5392	7.182	5.5904	3.8924	4.3491	4.9054	7.0183	7.3517	5.8527	6.6883	5.1404	5.8281	4.9453	7.0484	4.8359	5.3909	5.6041	5.238	6.7079	5.98	5.8965	3.3882	6.9837	5.9932	5.5889	4.8743	8.1561	5.1123	5.8166	4.5441	4.1416	7.7872	7.4178	9.695	12.8804	6.0314	6.3531	5.8045	7.0794	6.0881	6.0054	5.8465	5.5385	7.0142	5.2555	6.1544	6.3445	7.3578	6.2928	7.4644	7.0943	6.4783	7.7737	8.3475	8.0962	6.4845	6.0132	5.4967	11.7383	6.1014	6.4019	6.5803	9.0744	5.7637	8.2843	6.4177	7.0495	5.8304	7.3159	8.5386	6.2815	5.5326	6.2083	11.6704
PF3D7_1036300.mrna1_1	PF3D7_1036300.mrna1_1;190	190	13.4651	6.6709	7.9309	5.9038	4.225	4.9704	6.9099	8.7532	4.6899	13.5343	8.0603	6.8067	5.6704	2.0976	4.7687	5.2559	8.804	6.4148	5.288	7.1813	5.6868	4.5832	10.1656	5.9939	6.4005	8.2792	5.5823	5.575	7.2493	7.9504	5.5279	9.9833	4.2928	7.3287	7.5247	5.7594	8.231	5.3635	5.7842	5.7439	4.347	7.9041	8.6532	10.0706	13.5511	5.7824	6.6138	5.4627	5.7679	6.2483	5.7477	6.1083	5.1031	7.2532	5.9866	6.3074	6.323	9.3991	8.4763	8.4363	7.0931	7.1831	9.2455	6.4266	9.7981	6.6337	6.1727	5.5711	11.8096	4.9551	6.3307	6.5426	10.328	7.5805	8.5987	6.9903	8.1781	6.2568	7.1656	9.8514	5.9982	6.1326	6.0815	11.8619
PF3D7_1036300.mrna1_1	PF3D7_1036300.mrna1_1;191	191	13.0877	6.1459	8.6522	6.0398	4.4841	4.4515	5.9679	7.0229	4.8405	13.554	5.9158	7.6501	6.2538	5.8883	6.1876	5.9619	6.797	8.9984	5.2001	7.0476	7.9218	5.3216	6.1489	6.0667	8.7048	5.3961	4.9509	5.2106	7.2358	7.2439	5.876	5.7178	5.9413	9.4448	5.846	5.7975	9.2158	7.009	6.3052	5.9697	5.4718	8.6507	7.7756	10.298400000000001	13.0504	10.0376	8.2639	6.3413	4.9882	6.1657	6.7075	5.4607	5.7845	7.7407	7.8531	10.1254	5.4138	9.118	7.8914	8.3691	6.9931	7.4947	8.6967	6.0286	9.0041	6.8618	6.027	6.0646	11.2357	6.8067	10.0622	5.9021	10.5653	7.2611	8.5072	6.7336	7.4254	6.6026	6.6358	9.3634	7.1431	6.4333	6.0738	11.4177
PF3D7_1036300.mrna1_1	PF3D7_1036300.mrna1_1;192	192	12.4184	5.8795	7.8917	5.1707	3.8669	5.3854	5.8048	4.5783	4.682	12.4838	5.0841	5.9357	5.3352	4.2735	5.2024	6.2371	6.1079	10.4243	5.5922	6.9071	5.9119	5.0678	5.1375	5.6536	5.155	4.9006	5.0387	5.1526	6.2005	6.1117	6.484	4.5435	4.9977	6.3261	5.076	2.1953	7.9013	6.9722	6.463	5.8527	4.8605	7.6997	6.7204	9.2352	11.6767	6.8157	7.018	6.3123	4.7814	5.3291	6.0067	5.4957	5.3313	6.9211	5.689	5.7602	5.8667	7.8282	6.8286	7.0225	7.9241	6.6076	7.1446	6.0535	7.5683	5.5696	5.6599	5.5619	10.8015	5.6256	6.1729	6.1029	8.3066	5.8452	7.3937	7.9838	7.6749	6.416	5.9134	8.1522	6.3395	6.0866	5.9692	11.0984
PF3D7_1036300.mrna1_1	PF3D7_1036300.mrna1_1;193	193	11.692	5.9662	6.5653	5.2702	3.1506	5.8063	5.1416	5.5094	5.2418	11.9597	5.9229	5.9625	5.2453	5.7098	5.0413	5.1424	5.9683	8.5525	5.0281	5.3782	6.6463	4.8535	4.9107	4.2615	4.855	4.0081	4.8714	5.2895	5.477	5.7024	5.8848	4.8079	5.7361	5.6645	5.2998	5.5207	6.1707	5.6253	5.6147	5.2357	4.3618	6.3714	5.5567	7.9409	11.1147	4.193	6.5901	4.9625	4.7918	5.2005	4.8773	4.9312	4.9495	6.1659	5.5928	5.3391	6.035	6.4388	6.0745	5.6165	5.2323	7.0103	6.9332	5.6259	7.239	5.7698	5.1173	5.3041	10.6988	5.4263	4.85	6.1651	6.4036	5.3484	5.9834	5.8092	6.8817	5.9381	6.723	5.5616	6.335	4.846	5.6829	10.8607
PF3D7_1036300.mrna1_1	PF3D7_1036300.mrna1_1;194	194	11.7147	5.4469	6.2238	5.0063	3.7761	5.2627	4.9681	4.4222	1.9298	12.2352	5.2946	3.86	5.0841	2.1506	5.1396	5.3223	5.121	9.159	5.3944	3.7071	5.5601	3.1342	4.2434	4.6153	4.797	4.1309	4.0721	4.6977	4.332	5.3865	5.5558	4.8176	4.479	5.5889	5.211	2.9392	6.4428	5.0144	5.1177	4.1194	3.3262	5.8253	4.8689	6.823	11.4745	4.3212	4.257	4.0312	4.2487	5.1363	4.7887	5.7007	4.6831	5.7993	4.8334	4.6843	7.231	5.5708	6.1932	5.1977	5.8625	5.3719	5.5705	4.8644	5.3041	5.8076	4.9635	5.1268	10.9723	5.5512	4.4594	5.2585	5.7257	4.7164	5.4205	5.6622	5.4522	4.8379	5.4679	5.2323	5.6865	4.5705	5.8965	11.0865
PF3D7_1036300.mrna1_1	PF3D7_1036300.mrna1_1;195	195	12.2387	9.3527	5.7098	6.726	4.925	5.2574	6.5364	7.2116	3.6369	12.4898	4.5711	2.6299	7.2717	3.6218	5.3872	6.3149	6.8472	10.1376	3.1293	4.8079	4.98	4.5521	4.5217	4.7175	5.4476	3.7856	3.479	5.1763	5.7336	4.887	6.2758	4.9777	5.8545	4.701	5.2106	3.9117	5.5619	4.861	6.8273	8.424	4.1707	5.1811	5.9738	7.146	11.5292	5.2994	4.4568	5.7247	4.0976	4.7782	4.5898	5.848	5.7522	5.7458	5.5261	3.796	6.567	5.5934	6.4248	5.7735	3.7268	5.6171	5.5367	5.6109	4.5361	6.3178	4.6124	5.7393	10.4403	4.8146	3.8982	4.9193	5.7282	5.757	6.2122	5.3957	6.2496	4.0951	5.4896	4.0215	5.4019	5.1534	5.9896	10.7385
PF3D7_1036300.mrna1_1	PF3D7_1036300.mrna1_1;196	196	11.9777	8.5803	4.9307	5.2638	3.8982	5.4906	8.6237	3.121	5.2087	12.0121	5.1538	5.1934	3.6299	4.0135	5.9255	10.9923	5.6798	8.8402	4.3604	6.7949	5.4767	3.5668	4.7671	4.5367	6.0444	4.9083	4.3477	5.0682	5.3288	5.8746	5.7761	2.3674	4.8982	5.3114	5.6029	4.4854	4.9345	4.3154	5.2036	6.4952	4.4861	4.3406	5.6616	6.4629	11.1272	4.7618	4.1635	5.9444	3.1144	5.975	5.1363	4.5916	3.5607	6.0041	4.797	4.9231	5.9607	6.2001	6.2561	5.4266	5.5392	5.6203	5.8397	6.0292	3.6064	5.9129	5.3782	5.3122	8.3346	5.5795	2.2327	3.1731	5.3001	5.845	5.7661	6.1914	7.0388	6.3248	5.791	2.8074	3.717	3.9709	4.6775	8.4492
PF3D7_1036300.mrna1_1	PF3D7_1036300.mrna1_1;197	197	11.8547	6.6312	4.4861	4.0883	3.7474	5.4313	4.8972	5.602	3.3001	12.0086	4.0841	4.7093	4.9378	4.1763	5.2612	6.1817	5.6545	8.5385	5.1827	5.6633	5.5928	3.6415	4.4931	4.7447	4.9873	3.9021	5.2769	5.5552	5.2705	5.1711	5.4269	4.6542	5.1558	5.3431	4.6628	4.8354	4.1334	4.6921	5.1227	5.0738	4.373	5.0108	5.029	5.2141	11.1882	2.8032	5.1566	4.9959	3.8629	3.7517	5.235	5.5254	3.2957	5.5771	4.3255	3.1587	6.7216	4.6899	6.0257	3.845	4.6786	6.4102	5.9033	4.6358	4.7076	5.2979	4.1334	5.7777	5.4676	5.009	4.9658	5.2551	4.7208	5.191	5.4728	5.2373	5.7758	4.1522	5.302	5.9155	4.3125	2.4751	5.6206	6.2279
PF3D7_1036300.mrna1_1	PF3D7_1036300.mrna1_1;198	198	10.6541	5.9825	5.0845	5.1514	9.1385	4.354	5.9026	3.2188	3.6358	10.5904	2.7761	6.9856	4.5638	3.6473	3.8207	4.6673	5.5484	7.3971	4.6966	7.1376	6.965	4.0027	4.3118	4.5765	4.757	4.7236	5.8686	4.6299	3.4005	6.9124	4.9131	3.9298	4.0233	3.9411	4.9006	4.8669	4.3533	4.995	4.4861	4.1667	4.7479	4.1739	4.5248	4.7845	9.7621	3.9373	5.4796	4.8485	5.3684	3.4046	3.9809	4.2772	4.2585	4.9699	5.2172	4.2683	5.0738	5.1223	5.347	4.9914	4.2615	6.0253	3.9184	4.889	5.3074	5.0976	4.7043	5.0268	5.0206	5.4861	1.3674	4.4135	5.6215	4.281	4.393	4.4581	6.5251	4.5342	5.5491	4.6559	5.2001	4.4601	5.1542	5.1679
PF3D7_1036300.mrna1_1	PF3D7_1036300.mrna1_1;199	199	5.1396	5.8212	4.3625	5.0237	4.1755	4.4148	4.9973	3.9411	1.4005	5.6261	5.6651	3.0268	5.1938	2.2327	4.1094	5.2589	5.0396	7.0598	4.7724	5.2709	5.7842	4.1739	3.7104	6.1075	4.4482	3.9616	4.7766	4.7087	2.8992	5.5289	4.9584	5.9222	5.3085	4.2055	5.4896	3.7225	4.6502	5.3505	6.6196	3.7592	4.5084	4.1723	4.7724	4.375	5.0383	4.2456	4.99	5.0648	4.3736	3.6656	4.4243	5.6993	4.4423	5.6696	4.2008	5.2668	5.3981	5.9189	5.3716	5.2083	5.625	4.7148	6.97	5.0505	5.5298	4.1771	4.4899	5.23	3.0108	4.106	5.0544	5.0531	3.2795	5.4141	4.3992000000000004	5.9609	6.0841	5.7621	6.0029	4.477	3.488	3.4647	4.8997	5.5792
PF3D7_1036300.mrna1_1	PF3D7_1036300.mrna1_1;200	200	6.2935	5.1687	4.8395	5.4598	5.2215	3.9635	4.5416	4.5814	3.3561	5.9413	5.8334	4.9184	3.6531	4.1243	5.067	5.4466	5.6308	6.8331	4.3827	5.225	5.5491	5.7787	5.8288	4.8963	5.1006	2.3448	4.281	5.7054	5.3234	5.5416	5.3241	4.8171	4.8425	4.9914	4.2211	2.0391	5.6985	5.7315	4.9991	4.2219	5.0917	5.225	4.8972	5.2965	4.319	6.0925	5.6571	5.5148	4.2464	5.0509	5.2547	5.0925	4.3827	5.1898	5.3052	4.6628	4.7241	6.2085	4.9227	4.3554	5.4436	5.4506	5.6273	5.9937	5.0448	4.5607	5.4692	6.5286	3.6392	5.0448	3.7247	5.5801	6.7721	5.7306	5.7325	4.7203	6.7241	5.251	5.4845	4.8063	3.7015	5.0396	6.6469	5.8763
PF3D7_1036300.mrna1_1	PF3D7_1036300.mrna1_1;201	201	6.033	5.0596	4.934	6.2273	3.7939	4.8689	6.2192	3.3248	3.8207	5.1946	3.3205	6.7756	5.478	1.8679	4.9533	6.1278	5.4584	4.3082	5.6602	4.7137	6.4031	3.4893	4.7436	6.4736	5.2487	4.2494	5.5999	5.3143	4.9035	5.5534	5.4499	3.2342	6.3908	4.1465	4.6352	4.5674	3.4957	5.7679	5.2731	4.4033	5.0009	4.1489	5.1534	5.1599	1.86	3.5705	5.4019	3.9937	7.5452	4.8043	4.849	4.9878	2.98	5.465	4.6554	3.5607	5.0018	6.1623	5.0139	4.6954	4.8227	6.9955	5.6056	5.0548	3.8728	5.7377	3.9837	7.9518	4.7549	5.7219	4.925	2.9616	6.0295	6.2392	2.9782	5.439	7.5197	5.3056	6.116	4.314	4.5783	3.2615	8.2562	5.2769
PF3D7_1036300.mrna1_1	PF3D7_1036300.mrna1_1;202	202	5.931	6.0043	5.4989	2.7634	1.7442	3.8349	5.5792	5.0067	3.5435	5.8043	3.7506	4.3327	4.1538	3.2203	5.4323	5.1453	5.1643	4.6288	4.4005	5.7592	6.7293	5.1094	3.6358	3.7247	5.3723	4.7708	4.9355	5.157	5.5862	5.8382	5.0135	3.116	4.7939	4.986	4.594	3.1538	4.3813	4.8074	4.8841	4.4053	3.5729	4.488	5.054	4.5674	4.121	5.3923	5.4259	5.0295	3.6311	3.3992	4.8958	5.3736	3.1473	5.3649	4.6977	4.0241	5.2277	5.111	4.6993	4.8545	3.5484	5.9069	4.7501	4.7268	3.9059	5.3733	4.2743	4.3498	4.5053	4.4963	4.4529	4.7808	4.4627	4.742	5.5354	4.477	5.8746	4.3576	6.1196	4.3198	4.9155	5.4205	5.1027	3.7708
PF3D7_1036300.mrna1_1	PF3D7_1036300.mrna1_1;203	203	6.0507	5.4925	5.009	4.278	2.7355	5.3487	4.6259	4.2071	4.2087	5.9727	4.5254	3.0959	4.8017	3.5656	5.3434	5.6899	4.7745	4.0347	4.4874	7.2696	5.0139	5.0989	4.5008	4.8807	5.0347	3.1293	5.1938	5.5201	6.2924	5.6662	5.5314	3.2765	4.3306	4.359	4.9227	2.9505	3.8679	5.6792	5.5481	5.9355	4.7708	3.479	5.6519	5.6389	5.4548	4.2319	5.4479	7.4045	5.332	3.0479	5.1851	3.905	2.9561	5.7981	4.2008	4.9982	4.3964	6.1445	5.1177	4.2802	4.729	6.314	5.5217	5.0665	6.5975	4.7506	5.3345	5.6294	4.9136	5.7371	5.151	5.2972	5.5573	3.9495	5.4246	4.6513	6.594	4.2787	5.3023	4.3806	5.0215	4.1843	5.126	5.1787
PF3D7_1036300.mrna1_1	PF3D7_1036300.mrna1_1;204	204	5.5586	5.7153	4.8836	5.1882	5.1322	5.2946	5.9586	4.6182	3.2434	6.1609	5.5345	5.0518	5.5283	4.814	5.4479	4.9621	4.7104	2.4356	4.5103	5.5913	6.0433	4.2525	4.1243	3.7814	4.8314	4.1227	2.6462	5.4232	5.6784	5.6996	5.704	3.269	4.3111	4.4542	4.6427	3.8186	3.7071	4.4005	5.6302	5.3038	4.6165	4.5838	4.8895	5.4446	4.4581	4.9832	5.7076	3.9011	5.1691	3.4634	4.295	4.6938	2.281	4.7965	5.2165	6.0415	4.8595	5.1723	5.2315	4.9107	5.1085	6.6118	4.3861	5.4548	2.8156	4.8861	4.2623	5.8271	4.5103	6.0546	6.2355	4.4039	5.306	5.6294	5.3331	4.477	5.9953	5.337	5.2638	4.2593	4.4074	3.4777	3.9819	4.6988
PF3D7_1036300.mrna1_1	PF3D7_1036300.mrna1_1;205	205	6.1669	6.6232	5.5696	5.2924	5.2869	4.8982	5.5364	3.5717	0	6.1418	5.6499	5.1194	5.033	5.6285	5.0286	4.26	4.5021	4.1699	5.128	4.696	6.478	5.2513	5.275	4.6415	5.6299	3.7581	4.257	4.6398	5.917	6.2213	5.9095	3.2048	4.0295	4.935	3.7991	3.9467	5.1489	4.6276	5.877	3.8992	5.8485	4.6165	5.2876	5.0575	4.2713	4.4816	5.4647	6.4992	5.6795	3.8207	4.3554	5.8686	2.384	4.7829	5.1699	5.6056	4.8826	5.9507	5.5904	5.2227	5.021	6.6566	5.6837	4.969	5.2873	4.4809	3.8992	5.0117	4.3736	5.7908	5.8657	5.4279	5.2529	4.8982	5.2361	3.8846	7.9327	4.6565	5.2304	5.0228	4.6814	3.854	4.384	4.1177
PF3D7_1036300.mrna1_1	PF3D7_1036300.mrna1_1;206	206	6.0155	6.2692	5.805	4.8753	4.4283	5.3719	5.3431	4.2935	2.0841	6.7006	6.0873	5.1355	3.7355	2.0144	4.796	5.1276	5.5892	3.1243	4.5801	5.5429	5.9581	3.3219	4.1027	3.7719	4.7751	3.84	5.2679	4.5711	5.7076	6.5043	5.6038	3.8639	4.8304	5.7029	5.0264	3.5583	5.1123	4.712	5.729	4.254	5.3176	3.9155	5.133	3.6554	3.1359	5.3705	6.1299	5.6631	4.8268	4.1715	5.07	5.0938	4.4679	4.4429	5.6372	5.8268	4.2441	5.1497	5.195	5.0347	5.1783	5.9959	4.4416	4.2876	4.6536	5.2976	4.8037	4.9923	4.382	5.3813	5.5125	5.1428	5.3716	3.6323	5.6865	5.3248	5.9523	4.5122	5.8004	4.3861	4.785	3.8135	4.6288	4.7203
PF3D7_1036300.mrna1_1	PF3D7_1036300.mrna1_1;207	207	5.5192	5.6352	4.5072	4.9236	4.8324	4.582	4.366	3.7071	3.111	6.1453	6.0334	4.8802	5.582	4.6398	4.712	4.9231	5.6591	3.116	4.2373	4.408	6.2553	3.3016	5.0148	3.8156	4.3889	2.251	3.263	3.8186	5.151	4.7766	5.3933	4.6005	4.3349	3.5021	4.1318	1.926	4.9006	5.4443	6.5913	5.1309	5.1679	3.7137	3.6112	4.4627	3.7549	3.7038	4.157	4.4995	3.7981	4.7629	5.1334	5.2199	4.7777	3.0704	5.0175	4.1627	6.3058	5.4502	5.0356	3.7634	4.4121	5.2327	4.1683	4.4263	4.3498	4.62	4.025	3.6724	4.4376	5.1731	5.8342	4.5619	4.3785	4.4699	5.585	3.5097	5.9456	5.1699	5.3509	5.3768	4.3349	4.7159	5.2403	5.1579
PF3D7_1036300.mrna1_1	PF3D7_1036300.mrna1_1;208	208	6.2034	5.1965	4.4867	4.2373	4.0312	4.3427	6.065	4.3951	1.2388	5.811	4.1152	3.9193	5.4696	1.3618	4.3771	6.6093	6.888	4.9444	4.5223	4.4469	2.257	4.8689	4.7431	4.3089	5.3198	4.2698	3.5198	3.7814	5.804	5.4012	5.5928	2.0108	5.3237	5.8824	5.3747	5.6331	4.1699	4.6153	5.2172	4.5771	4.4796	4.3363	4.9491	4.3052	4.8684	4.4489	5.4131	3.9588	4.6011	4.1043	5.1313	5.0639	0.2987	5.269	4.0383	4.384	4.9355	5.5774	5.5853	4.8455	5.4316	6.1853	5.3642	4.0968	5.7197	5.6206	4.7618	4.9805	5.0976	4.3847	3.488	4.0312	5.7708	4.9241	5.3151	5.4222	7.1549	5.7629	6.0518	4.5423	5.1006	4.9059	5.3572	6.2305
PF3D7_1036300.mrna1_1	PF3D7_1036300.mrna1_1;209	209	5.9542	5.6899	4.943	5.4236	4.5385	3.4515	5.9572	4.4764	2.8953	5.6129	5.8321	3.8709	5.6226	4.4575	4.2288	6.416	5.8104	4.3349	3.8084	6.4173	5.4256	5.465	4.439	5.5081	5.5053	3.0959	5.2627	3.6668	5.8625	5.1231	5.3216	4.7306	4.2472	4.5668	4.7602	4.8146	3.1859	4.9279	4.963	4.1977	5.3034	5.6235	5.4449	4.9932	4.6645	4.4925	6.0065	4.4383	3.4568	4.8689	5.6375	4.9425	5.5301	4.9932	5.0255	4.8192	4.7661	5.1875	5.153	5.2392	5.8968	4.8181	5.4286	5.6326	5.7247	5.9402	4.6439	6.5703	6.3163	5.4135	3.8298	5.7798	5.4663	6.0321	5.3122	5.5756	6.0277	5.1751	5.8369	4.9653	4.3792	4.1811	6.2867	6.4487
PF3D7_1036300.mrna1_1	PF3D7_1036300.mrna1_1;210	210	5.8885	4.8374	5.1922	3.7082	5.4429	3.9107	4.342	5.3484	3.7148	5.0609	5.0045	3.8728	4.9718	4.4757	4.5771	5.5832	5.3176	5.3691	3.2388	5.9537	4.5795	5.0312	6.3526	5.4906	4.8575	5.2976	4.8232	5.8907	6.6539	5.5521	5.435	7.7023	5.292	5.2095	5.6366	4.9001	4	5.6381	5.0518	4.3709	5.3237	4.7312	4.3568	4.4783	5.4838	4.3778	5.1631	5.0094	3.5546	3.7409	4.7586	5.5242000000000004	3.9644	6.2999	5.5777	5.1326	3.5801	6.3816	5.2257	5.1595	5.8092	5.9067	4.1827	4.8293	6.047	4.723	4.1424	5.6679	5.6323	4.4276	3.4449	4.6848	6.0029	5.9153	5.4449	6.1589	6.1799	5.366	5.6328	6.7533	4.6241	3.7038	5.2645	5.0009
PF3D7_1036300.mrna1_1	PF3D7_1036300.mrna1_1;211	211	5.9875	4.4107	5.6786	4.9846	5.0751	3.5993	4.7698	4.4168	2.5801	4.7772	4.5922	5.7501	5.0374	3.7377	2.7592	4.9928	5.436	4.8709	3.5122	5.4039	5.2032	4.1144	4.5204	5.2254	5.3498	6.2217	4.6235	3.9411	5.5753	5.4819	5.591	4.2847	5.8773	5.1997	5.91	4.2743	3.1969	5.3092	5.4158	2.8856	4.3198	3.1127	5.3847	4.5969	5.5641	4.814	5.6218	5.7991	4.3554	3.4751	4.275	4.9891	4.5981	6.2424	5.323	3.6576	4.649	6.0043	5.2219	4.1293	6.4814	5.8657	4.98	5.1338	4.2817	5.8125	4.3757	4.0505	5.5668	5.0691	5.4957	5.0514	5.9234	5.0841	5.1218	6.27	6.2924	4.7334	5.7936	6.0054	4.4874	4.6662	5.5122	5.9505
PF3D7_1036300.mrna1_1	PF3D7_1036300.mrna1_1;212	212	5.2987	4.7708	5.4588	5.1018	4.7892	5.1683	5.3172	4.7236	4.4121	6.4249	5.3916	4.7137	5.1404	4.5662	4.6882	4.4026	5.4928	3.0824	3.4893	5.6687	5.0352	3.9837	4.3219	5.3702	5.4893	5.6253	4.3434	5.3484	6.2711	5.9679	5.7525	4.8089	5.374	3.8826	4.4828	4.4951	4.9059	4.95	5.1089	4.3255	5.3356	4.319	3.8084	4.4963	4.8089	4.2615	6.1003	5.0175	4.5298	5.1807	4.5304	3.3132	3.8001	6.0317	5.3851	4.2653	4.9378	5.1489	5.5094	4.0108	5.7455	4.7751	5.2479	5.2513	5.0772	5.3052	4.6871	5.5975	7.5869	5.2207	4.0045	4.4482	5.9575	5.5364	5.3187	6.3681	5.6963	5.8425	5.1022	5.5129	6.8143	2.9873	4.9864	7.204
PF3D7_1036300.mrna1_1	PF3D7_1036300.mrna1_1;213	213	7.0433	5.6854	4.7533	5.1759	4.1827	5.1839	5.8797	5.3691	4.6645	6.532	5.6594	4.3985	5.1969	4.6206	4.9878	5.3473	5.1969	5.6053	5.5702	6.1043	5.0422	4.9828	4.5454	5.8122	5.067	5.0387	4.9141	4.7756	6.8601	5.7074	5.4867	4.435	5.3865	5.8853	5.4803	5.554	4.8743	5.7115	4.9607	4.437	4.797	3.3161	5.2928	5.1185	4.797	4.3169	5.9201	5.2426	5.2657	5.6337	5.6369	5.0193	4.9174	5.7195	5.4426	4.4423	5.1546	5.6605	5.5116	4.8763	5.7013	6.0885	5.0618	5.5075	5.057	6.04	3.926	4.2141	6.0915	5.7647	4.2502	5.3913	6.1018	6.0139	5.5094	5.8987	5.8202	4.7442	5.7811	5.9984	5.5298	5.3118	5.7479	7.2674
PF3D7_1036300.mrna1_1	PF3D7_1036300.mrna1_1;214	214	6.5756	5.2566	4.7334	6.1609	4.8435	4.8615	5.7233	4.7312	5.2521	6.4438	5.5018	5.6511	5.1831	0	4.8856	4.5103	4.8535	5.615	4.106	7.6319	5.8066	5.565	5.5564	5.7208	5.4751	4.5217	5.3951	5.2005	6.7912	6.2564	6.2718	2.8836	6.2917	5.2813	4.4101	5.5267	5.1102	5.0492	6.0678	4.2403	5.1981	3.7803	5.3038	5.2388	5.5589	4.8171	5.8699	6.2432	5.3309	4.926	5.527	6.192	5.2679	5.1453	5.2407	5.2906	4.8495	5.1803	6.0509	4.7474	5.5656	6.7891	4.7296	5.1039	5.7315	5.5179	4.8176	5.8834	7.4032	4.9458	5.235	5.6789	5.6831	5.5195	5.7605	5.8467	6.0751	4.6747	6.5212	5.6949	5.1603	4.6323	5.7835	6.6885
PF3D7_1036300.mrna1_1	PF3D7_1036300.mrna1_1;215	215	6.7308	6.4497	6.0921	6.1018	5.6868	5.3295	5.6929	4.8565	4.3477	7.7659	5.7276	4.6352	5.4568	5.4273	5.8207	7.2407	5.9057	5.3809	4.7186	6.8198	6.5388	6.5361	5.4492	5.7808	5.5674	4.5091	5.3363	4.61	6.2024	6.6566	6.3873	4.1763	5.7816	5.6716	4.7876	5.8721	5.479	5.3698	4.701	3.9155	5.7716	4.8802	5.0299	5.6699	6.5318	5.4135	6.4875	5.3409	5.0488	4.319	5.7835	5.6656	4.0081	5.7837	5.1827	4.9198	4.8792	5.6932	5.3988	5.5279	6.556	7.3489	6.193	5.5527	4.3985	3.9946	4.4561	5.4276	6.9452	5.2898	5.2334	5.7425	5.4558	5.5735	4.2891	5.6302	6.47	6.2257	7.1561	6.0157	3.9937	5.2983	5.6707	7.762
PF3D7_1036300.mrna1_1	PF3D7_1036300.mrna1_1;216	216	8.1249	5.6927	5.568	5.8676	4.6223	5.2865	5.3345	5.1687	1.111	6.8125	6.7737	5.4686	5.6168	2.9891	5.522	5.4967	5.4022	7.4953	5.1775	6.3178	6.4751	5.9035	4.9103	6.9168	5.7227	5.7735	6.2933	5.9495	5.9738	6.2248	6.9227	4.7463	6.8511	6.1613	4.6502	7.4552	5.295	5.5138	5.5987	5.1326	5.6381	4.8861	5.6784	7.0693	8.5607	4.8324	5.4436	6.4537	5.3565	4.8207	5.8138	5.6568	4.116	6.1833	5.911	4.1018	4.9112	6.439	6.8516	4.6966	6.5998	6.6362	5.4581	5.3906	4.5027	6.0306	3.5348	4.9928	8.3159	5.2456	5.3158	5.851	6.0097	4.5886	5.3971	5.8627	6.9022	6.4596	7.262	5.9284	3.717	3.9514	6.2246	7.2083
PF3D7_1036300.mrna1_1	PF3D7_1036300.mrna1_1;217	217	8.3368	5.6977	5.5289	5.7241	5.7621	5.3899	5.9775	5.7063	4.6988	7.9749	4.8156	5.1711	5.615	5.1671	4.7629	5.4571	4.7164	5.4874	5.6337	6.6157	5.7737	6.1089	5.5014	5.1334	5.7382	3.6264	5.6971	5.1052	7.3265	6.5947	6.4278	5.0626	6.5154	5.5084	5.5993	5.2887	5.4205	5.5166	5.8189	4.6893	5.8785	3.9891	5.1218	5.8659	6.7708	5.3067	6.5165	5.9672	4.5192	5.0058	4.9463	5.6415	4.0045	6.0201	4.9722	3.6392	5.7134	5.383	6.2355	6.1449	5.7772	6.8232	5.8301	5.0334	4.8674	5.7417	4.7021	4.7131	9.4625	5.6536	4.0339	5.5659	5.9679	5.1558	6.2793	5.5589	6.742	6.1434	6.7682	5.8512	5.4915	5.2585	5.8836	9.0158
PF3D7_1036300.mrna1_1	PF3D7_1036300.mrna1_1;218	218	7.5969	5.8895	5.1906	6.8469	5.1243	6.3651	4.3792	5.1375	5.7501	7.3685	5.098	5.1114	5.5429	4.7597	4.2441	5.9934	5.2165	5.04	5.6851	7.2829	6.1631	5.813	5.8255	6.3297	4.2817	5.1445	5.2694	4.8929	6.7808	6.3749	6.0708	4.373	5.6473	5.8405	4.916	4.8435	5.6253	5.8914	6.883	5.1031	5.2075	4.8384	6.0751	5.6727	6.5526	5.5756	5.3611	6.4436	5.5972	5.2091	4.7382	6.1022	4.3399	6.6437	4.7892	4.9472	4.0909	7.1961	5.5481	6.225	5.875	6.0507	5.4522	5.2769	5.463	7.6534	5.1562	4.546	9.4895	5.5116	5.0522	5.135	6.8923	4.9782	6.477	6.7013	7.0851	6.6826	7.4464	5.6229	7.2728	6.0531	6.1098	9.4658
PF3D7_1036300.mrna1_1	PF3D7_1036300.mrna1_1;219	219	6.1089	6.4074	6.0663	6.3041	5.6112	6.4202	5.1123	4.8639	4.5795	6.6724	5.5838	5.5407	5.6174	3.7856	4.7923	5.3547	5.2683	5.2961	5.1223	7.3884	6.3306	5.3971	4.8914	6.9423	5.6982	5.6775	4.7098	5.1322	7.6087	6.6802	7.0361	5.0794	6.0233	5.9336	3.7452	4.1611	4.6011	5.4253	6.6244	5.5592	5.2884	3.8084	6.1142	6.3297	5.1926	4.3554	5.4509	6.3109	5.0308	5.0777	5.9605	4.7087	5.0904	6.6982	4.5928	4.6599	5.2979	5.7766	6.4634	7.8367000000000004	6.4883	6.6024	5.3768	4.7991	5.464	8.9689	3.8217	4.9991	10.1389	5.7594	4.8181	5.4152	6.4676	4.9045	7.7018	6.1518	6.4454	6.6917	6.3714	4.9222	9.1967	4.6041	5.6528	10.1556
PF3D7_1036300.mrna1_1	PF3D7_1036300.mrna1_1;220	220	6.0422	5.5577	5.9625	5.7772	5.0875	5.1256	4.3646	5.4456	3.6871	6.0155	5.0009	6.3198	5.4944	3.7104	5.0622	5.0184	5.3316	7.1954	5.0365	7.217	6.5102	6.4121	4.2133	6.1162	4.3957	4.6017	5.6764	5.3698	6.4563	6.2151	6.3612	5.1102	5.8151	5.1583	5.4637	4.1127	5.9208	5.299	6.0531	5.0117	5.2203	5.3327	5.7479	5.7455	4.7934	5.6112	5.5072	5.7661	4.6982	4.7323	5.5604	5.6346	4.7835	5.6814	5.2087	5.2687	5.9771	4.682	5.9239	5.7129	5.4263	6.3402	7.2906	5.4986	5.0281	8.0201	5.0802	5.6343	10.4497	5.4046	4.2418	5.3399	6.4731	5.3523	6.7802	5.8296	6.9825	5.2787	6.4949	5.6395	7.8938	5.2884	6.1289	9.7707
PF3D7_1036300.mrna1_1	PF3D7_1036300.mrna1_1;221	221	6.5606	5.4728	5.4998	5.1977	5.3834	6.1229	5.6882	5.1022	4	6.1857	5.9814	4.9805	5.3241	4.8425	3.4195	5.6693	5.8301	4.5886	5.1098	7.1286	6.5786	6.4281	5.3847	5.7469	6.3151	4.4222	3.0197	5.7315	6.9349	5.7244	6.9464	4.9122	5.738	5.5176	4.5385	5.3027	6.0461	5.4276	6.1318	5.1871	4.4383	3.6053	4.9745	4.9828	5.5901	4.9579	5.9291	5.6363	5.3071	4.8359	5.3736	5.4296	4.4634	5.7153	4.9222	5.3656	4.9754	6.1348	5.1819	6.1164	5.8237	7.1882	5.0605	4.2024	4.4686	7.0709	5.1305	4.8699	9.1704	6.0121	4.6288	5.5792	6.7267	4.1538	5.4189	4.7613	6.038	5.8352	6.7979	4.3882	6.97	4.8485	5.8204	8.9813
PF3D7_1036300.mrna1_1	PF3D7_1036300.mrna1_1;222	222	6.3733	5.0166	5.1902	4.85	4.5747	5.2157	5.9609	4.7918	3.189	5.6924	4.6531	5.1977	4.6559	1.4168	5.6244	5.5292	5.0317	4.6182	5.1715	6.4951	6.2273	5.2311	5.4744	4.8125	4.2525	4.4087	4.4529	5.1811	6.1432	5.5919	6.3526	4.375	5.6522	5.3391	5.0942	4.0968	4.359	4.8885	5.3799	5.1285	5.0496	4.4128	5.8255	6.0509	4.4816	3.1731	6.3185	6.0904	5.4168	4.0036	5.5094	5.7417	4.382	4.488	5.4522	4.669	5.1477	6.7454	5.5081	6.7639	5.4976	6.5987	4.5002	5.3604	3.8768	7.1027	6.1609	4.4535	9.9439	4.6076	5.9727	5.0535	5.7663	5.826	7.1174	4.7323	6.846	5.0989	6.191	5.2917	7.0069	5.1077	5.5125	10.225
PF3D7_1036300.mrna1_1	PF3D7_1036300.mrna1_1;223	223	6.0453	4.9265	5.4963	4.9773	5.5329	5.3868	5.3583	5.6229	4.0488	6.9905	5.0378	5.1359	5.5668	1.8278	5.4463	4.9672	5.8977	3.0566	5.2254	6.9954	5.6253	5.6363	6.0995	6.2487	5.7908	4.1691	4.6966	5.5798	6.5264	5.7753	6.8243	5.1489	5.1473	6.5694	5.1001	4.6769	3.6599	5.251	5.738	4.3653	5.4621	4.797	6.0516	6.1489	5.0678	3.5021	5.8477	5.1723	5.1703	4.6719	5.7785	6.2403	0.8797	5.9001	5.8006	4.1795	5.243	5.8125	5.0215	6.0319	5.6355	6.3537	5.7385	4.5404	3.6334	6.4548	5.5261	5.1408	9.4248	4.5472	6.6576	4.9279	5.4938	4.3067	6.1455	6.0942	6.6724	5.6901	6.7471	5.6873	6.6101	4.6165	5.9862	9.2587
PF3D7_1036300.mrna1_1	PF3D7_1036300.mrna1_1;224	224	6.5173	5.223	4.9814	4.8875	4.8525	4.8649	5.1799	5.295	5.211	5.5635	5.8362	3.9625	4.4101	3.5361	3.6633	5.643	5.0361	3.0892	6.0358	6.2126	6.1408	3.1731	4.9467	5.2566	3.8207	5.0618	3.7015	4.6352	6.5844	6.9126	5.896	3.9946	5.6209	4.5601	5.9986	3.4316	5.2227	4.2898	5.3782	4.9759	5.0281	3.2705	5.1759	4.8135	3.9891	5.3266	6.4774	8.5313	5.1135	4.1457	5.9773	5.5509	3.2884	3.0426	6.3832	3.257	5.1077	5.2087	5.6724	6.6712	7.0131	6.195	5.9086	4.8135	5.9839	7.6193	5.4715	5.5567	9.4688	4.641	6.1679	5.5407	6.6179	5.6516	7.631	7.1351	6.2861	5.4676	6.212	4.4087	7.5609	5.8515	5.0303	9.655
PF3D7_1036300.mrna1_1	PF3D7_1036300.mrna1_1;225	225	6.2502	5.2149	5.5444	4.888	3.9449	4.9509	5.0027	4.856	4.3799	6.1661	5.3537	3.4906	4.8253	2.7929	3.9653	5.2449	5.7126	4.1882	4.7071	5.4259	5.9869	4.26	3.8992	5.6053	4.8841	5.228	3.9736	3.6713	5.647	6.1438	6.3327	1.6182	5.554	5.6531	5.7996	3.7655	5.3806	5.5351	5.5892	4.9265	4.9584	4.645	6.2342	5.5379	4.5053	4.8263	5.7517	4.8166	5.3063	5.7495	4.8243	7.0244	5.5925	5.2798	5.7616	4.2304	5.4764	5.6401	6.273	5.7123	9.1559	6.3327	6.3768	5.7355	4.5595	8.9555	5.6682	4.9514	9.6907	5.1489	4.4744	5.2165	5.1457	6.6414	6.5091	7.4714	7.1222	6.0166	5.9143	4.7661	8.7225	5.9658	5.4496	9.6579
PF3D7_1036300.mrna1_1	PF3D7_1036300.mrna1_1;226	226	5.7562	5.1922	5.1695	5.4925	3.9551	3.855	5.6496	4.5336	4.5273	5.9885	4.7049	5.2979	5.0241	4.437	4.9837	5.8728	5.7597	3.9809	4.3031	4.6456	6.9384	4.3313	5.2649	5.5351	4.5699	5.0892	4.5103	5.151	5.1687	6.328	5.1148	3.0215	5.851	4.3219	4.706	4.3716	4.218	5.2323	7.5188	4.0206	4.3868	2.8934	6.2772	5.142	4.849	5.0811	5.2157	7.3511	5.7602	3.6005	4.8435	6.1041	3.3964	4.3568	5.0347	4.4482	5.1106	5.4179	5.9905	4.0738	8.9281	5.8706	7.1399	4.8831	4.8943	6.803	5.1485	6.8743	5.0063	4.0557	3.5862	5.6673	6.9948	6.5409	5.8681	8.8637	7.6689	6.1402	4.9995	5.2961	6.417	5.7439	6.7866	4.9481
PF3D7_1036300.mrna1_1	PF3D7_1036300.mrna1_1;227	227	6.9059	5.0691	5.5251	4.1285	3.7761	4.6542	5.2483	5.1783	0.5558	7.3328	4.7236	5.9637	4.4323	2.8817	5.585	5.2284	6.1142	2.7803	6.2687	5.6132	7.5914	4.3169	5.5907	6.6589	5.0717	4.1922	5.9143	5.4809	6.2553	8.3026	5.9588	2.6206	5.8924	5.144	4.7623	6.9572	4.2787	5.3473	5.4219	4.4575	4.7021	4.2772	7.4264	4.9878	6.3189	4.6294	6.3217	4.266	5.6115	6.191	3.9561	6.5345	4.6628	4.6662	8.7307	5.4383	5.5883	5.4715	4.7981	4.2102	7.5754	6.2983	7.5568	5.0343	4.9458	5.9291	6.829	6.9179	4.6334	9.9047	3.847	6.1873	6.4308	7.0484	5.9651	7.4205	7.3947	7.1328	5.3878	5.0144	5.8664	7.3315	7.5367	6.1408
PF3D7_1036300.mrna1_1	PF3D7_1036300.mrna1_1;228	228	5.5801	5.6317	4.3255	5.1871	4.101	5.4074	5.4416	4.2242	4.4725	5.4712	4.7808	5.3896	5.5957	3.8298	4.6542	4.8992000000000004	5.463	3.0479	4.8202	6.6812	6.6562	5.1643	10.7115	5.7436	4.7745	2.7071	4.7814	4.8084	7.1055	7.2704	5.6633	11.108	5.8199	5.2839	3.8895	5.3434	4.4925	5.0548	5.6932	4.9021	6.1745	5.0383	5.4057	4.7708	5.4976	4.9565	5.3736	5.3259	5.1767	5.0334	5.7944	6.3723	5.4226	5.9236	5.3183	3.3161	5.4138	6.0777	6.2798	4.3434	6.4254	6.3214	6.2122	4.6106	7.3371	7.3611	6.2382	8.8939	5.6699	5.7029	3.5248	5.7051	6.5537	5.3681	4.4854	6.5348	7.1983	6.2555	6.1133	8.0376	5.9028	6.437	8.7139	5.8063
PF3D7_1036300.mrna1_1	PF3D7_1036300.mrna1_1;229	229	6.5863	4.8197	5.2858	4.917	2.852	3.3219	6.2625	4.9425	4.7533	6.6865	5.6363	5.2713	6.0088	2.6369	4.235	5.5503	5.6485	5.1006	4.7677	5.5817	7.017	5.4751	6.3407	5.8222	6.1428	5.327	4.9672	5.2913	5.2399	6.9782	6.2915	4.073	5.5981	5.9369	5.111	5.9054	4.9819	4.9672	6.3245	5.8364	5.745	5.1783	6.4565	6.5633	5.1759	5.1691	5.5011	6.234	5.9848	5.9103	6.5064	6.1233	4.8288	6.0038	5.4607	4.025	5.5497	6.1018	6.7653	6.3216	6.2397	7.0448	7.3087	6.1727	5.0023	5.4699	5.1723	5.1457	5.6311	5.7206	4.101	5.7153	6.1743	5.993	6.1512	5.3681	7.1474	7.922	6.5441	5.8397	6.4338	5.7506	5.7268	5.8975
PF3D7_1036300.mrna1_1	PF3D7_1036300.mrna1_1;230	230	6.5195	5.7325	4.4039	5.6551	2.844	5.4542	6.2583	4.9537	5.1787	6.3031	5.5144	4.8063	5.0144	4.6212	4.4222	5.7829	6.2709	5.5954	3.7655	5.3161	4.2342	5.8763	6.0862	5.4764	6.2236	3.5273	5.6129	4.5969	4.8748	5.9857	6.2911	5.9453	6.4617000000000004	5.8158	5.2095	4.292	5.5261	4.8664	5.9064	5.0193	6.393	5.6097	6.5639	5.9435	5.3038	4.4012	5.0339	6.5584	5.5874	5.3882	5.7586	5.5373	5.2972	6.093	5.3882	6.0299	3.861	5.1771	6.2549	5.6882	5.4731	5.9789	5.191	5.5258	5.5059	5.0963	6.083	4.9593	5.4363	4.9982	4.7323	5.3089	5.903	5.1934	5.4189	5.3851	6.8406	4.7618	5.9807	5.6651	5.7148	4.2211	5.0613	6.5685
PF3D7_1036300.mrna1_1	PF3D7_1036300.mrna1_1;231	231	6.8776	5.2566	4.3611	5.7493	4.6094	4.8227	6.2909	4.5292	5.2513	5.9435	4.8161	4.4542	5.7753	4.1102	3.275	5.4366	6.1871	4.6415	4.1135	4.6559	5.0435	4.812	5.841	4.7522	5.4998	5.2634	6.2908	4.8958	5.1799	5.2323	5.6781	5.0925	5.8081	5.4624	4.9914	4.1595	5.7268	4.3957	5.7866	5.7856	5.4195	5.4249	5.9038	6.1121	6.2702	5.3151	5.2472	5.9734	5.7983	6.0168	5.6326	5.2238	3.8074	5.6882	5.0892	4.696	4.9279	6.0787	6.1597	5.4909	6.2244	5.6907	6.0323	6.1237	5.2456	5.392	4.8197	5.9946	5.9126	5.1069	5.1867	5.2445	5.4689	5.0579	6.1779	6.2811	6.7301	6.1227	6.2367	5.8955	5.4053	4.4121	6.7491	5.2604
PF3D7_1036300.mrna1_1	PF3D7_1036300.mrna1_1;232	232	5.8804	5.1579	4.5735	5.5192	2.025	4.5217	5.005	5.0566	4.9477	5.5466	4.1506	2.1408	4.6887	2.2141	3.7082	5.4074	4.9759	5.5644	4.7339	5.0824	5.522	5.988	5.5323	6.0702	5.9193	4.488	6.6786	4.9937	4.7549	5.6574	6.8293	3.8836	6.1173	5.9989	6.0616	5.5364	5.7027	4.4216	5.7719	4.7181	5.4283	6.1315	5.7703	4.5886	5.8577	4.6023	3.8982	6.0781	4.7458	6.3913	5.709	5.6221	4.9006	5.9658	5.2242	4.3667	5.1371	6.6041	5.7323	5.4246	5.9991	5.7151	6.0295	5.3016	5.0179	5.1695	5.2483	4.9598	5.9644	5.3063	3.4182	5.1918	5.9782	5.607	5.7104	5.3248	6.2126	5.7336	5.9498	6.4022	4.6473	4.1227	4.3923	6.3621
PF3D7_1036300.mrna1_1	PF3D7_1036300.mrna1_1;233	233	6.3393	4.6971	4.8435	4.4039	2.9069	3.8115	5.9453	4.6536	4.0339	5.5907	5.5729	5.1635	5.6707	4.2203	4.6064	5.3334	5.3473	4.1715	4.5002	4.554	4.9653	5.3614	5.4433	5.3384	5.8248	2.8738	5.3165	4.6882	5.8851	5.2464	5.7339	5.2619	6.6532	5.7353	4.5242000000000004	5.9406	4.9937	5.1297	4.7793	5.8467	5.1432	4.4522	5.2304	4.4175	5.4621	4.0303	3.6241	5.0135	5.1875	5.3352	5.8081	4.5298	3.591	5.6631	4.8053	3.7981	4.0009	6.1751	5.3813	5.5847	5.615	5.2346	5.1739	5.2449	4.8161	4.3937	4.0909	5.2653	4.7655	5.0622	4.2234	4.62	5.2059	5.479	5.3827	5.1375	6.6869	4.7452	6.1069	5.4591	5.4236	3.5668	4.9184	5.774
PF3D7_1036300.mrna1_1	PF3D7_1036300.mrna1_1;234	234	6.0233	5.2657	4.4283	3.7876	2.568	5.8758	5.2052	3.3089	3.257	5.942	4.9011	4.7845	5.2133	2.6369	6.2263	5.7195	6.1289	3.1875	5.4155	4.7565	5.1114	4.6764	5.2772	4.888	5.1615	4.8728	6.8276	4.7549	4.7087	4.0108	4.9006	5.3868	4.2668	5.6085	5.3085	4.3854	5.3923	4.1882	4.9208	5.2445	4.9491	3.9231	4.3723	4.4647	3.8659	4.3169	4.5711	5.5546	4.8943	4.8309	5.6588	5.5814	3.8258	5.9556	5.6636	4.8017	2.2172	5.1493	5.3041	5.2668	5.558	5.6879	4.5317	5.4594	3.848	5.2353	3.9098	4.6462	5.4673	5.1152	5.3985	4.2876	4.0514	4.7819	5.4016	5.4002	5.7634	4.2972	6.0481	4.4263	5.1946	4.9472	6.1801	4.2653
PF3D7_1036300.mrna1_1	PF3D7_1036300.mrna1_1;235	235	5.1297	5.2593	4.5236	4.7544	3.5619	5.9825	4.7203	3.6088	4.3799	5.5103	5.888	4.4209	4.9823	1.0976	5.7057	5.0609	5.6094	4.0295	4.2839	4.4919	6.0193	4.8929	5.5853	4.4496	5.0678	1.5261	6.9673	3.9964	5.393	5.6979	4.3455	4.8875	4.3834	5.4131	4.5148	5.1554	5.0334	4.1961	6.0538	5.3016	3.9588	4.2869	5.2449	5.0152	5.1123	3.5497	5.1747	5.2422	5.3639	4.2149	5.5125	5.3778	3.4005	5.889	4.7538	4.4256	3.2126	5.6792	5.6685	4.9021	5.5978	7.1676	6.1254	5.323	3.4529	5.5509	4.4509	6.2668	3.332	4.337	5.5264	5.0264	4.9064	5.3688	5.3198	4.4861	5.9255	4.8192	6.0725	5.4973	4.7892	5.0175	5.9644	4.047
PF3D7_1036300.mrna1_1	PF3D7_1036300.mrna1_1;236	236	6.292	5.4715	4.7634	4.8161	3.251	4.5723	5.3201	2.4725	3.7312	4.466	6.0624	4.0312	5.4063	3.6171	4.9681	4.2055	4.6082	5.0391	4.4705	4.935	4.5223	3.0144	5.0281	5.1318	5.9236	4.327	7.0341	5.0514	4.6363	5.84	5.7889	3.541	5.8977	4.9946	4.1795	4.3313	4.5999	4.6363	5.2376	3.6496	4.7565	4.2795	5.7882	3.9231	4.9864	4.3038	4.8787	4.1835	2.4222	5.7842	5.3816	5.5423	2.7004	7.2065	4.757	4.925	4.1779	5.8686	6.2876	5.0045	6.264	5.3813	4.9928	5.4512	4.8963	5.4033	5.0575	9.0595	4.7929	5.2071	5.6519	4.1416	6.3813	5.7552	4.5886	5.3964	7.419	4.9598	6.1014	5.1623	4.0959	4.111	9.3367	4.8958
PF3D7_1036300.mrna1_1	PF3D7_1036300.mrna1_1;237	237	6.2716	5.5708	4.9453	4.9986	2.5632	5.2965	5.4699	3.6679	4.6565	6.0036	6.4051	5.8212	4.7613	0.5656	5.561	5.2869	5.2411	4.1953	3.0807	3.8787	5.6707	4.9246	2.8639	5.7682	5.0126	3.2464	6.5818	3.9069	4.8339	6.0396	5.3306	2.7549	3.6358	4.7142	5.3212	5.8001	4.3074	5.0365	4.4128	2.9855	5.0157	4.5236	5.1847	4.7703	4.9217	5.1878	4.4673	4.6247	4.3334	6.1069	5.314	6.8315	5.4845	5.2079	5.0295	5.1436	4.6542	5.337	7.3528	4.9588	5.6971	6.4011	6.0195	4.9378	4.8968	4.9495	5.5286	6.4358	5.516	4.4005	5.478	4.9672	5.7719	8.3727	5.2403	5.5404	6.5736	5.193	6.1735	5.5975	5.2426	5.4026	7.133	5.5201
PF3D7_1036300.mrna1_1	PF3D7_1036300.mrna1_1;238	238	6.2095	5.0085	4.4463	4.6576	2.943	5.4979	5.0072	3.497	4.8738	4.7214	4.6323	4.8186	3.1043	3.8895	5.8243	5.1727	5.1847	4.9612	4.3441	5.1906	5.643	4.84	3.8679	5.8281	5.8602	4.4686	6.3494	4.6949	4.6588	5.4158	4.7479	3.5692	5.1977	6.3576	4.6736	4.9639	5.3406	4.3785	5.275	3.5135	3.0108	4.9174	6.1276	4.905	5.1338	5.1957	6.7762	4.8861	5.0272	6.6312	4.073	6.2122	6.2774	5.3082	4.5686	3.0072	3.4195	5.8914	7.1822	6.3837	5.0609	6.5712	5.5531	6.3691	4.6223	4.8298	5.6076	6.2902	5.3388	4.8929	4.5392	4.6444	7.0842	6.5782	7.3103	6.1283	7.6344	4.4835	6.3154	5.998	4.7054	5.8878	6.5483	6.1475
PF3D7_1036300.mrna1_1	PF3D7_1036300.mrna1_1;239	239	6.7553	5.4529	4.2265	5.5236	3.9991	4.9551	4.511	5.6576	4.6943	6.1123	5.2653	3.1875	5.6493	3.4383	4.9491	4.497	5.3248	6.1391	4.1851	4.3632	5.5771	4.1235	3.4906	5.9602	5.5904	5.1926	7.6987	4.5981	5.4709	5.2581	6.5014	2.9165	6.3811	5.9362	5.55	5.3111	5.5447	4.4074	4.189	4.3277	4.7219	7.6727	6.8658	5.6803	4.844	5.6381	4.2165	4.7714	2.3813	8.9141	5.3957	6.7694	5.1497	6.1873	6.2325	5.1522	5.0613	6.9446	8.787	6.1957	5.4423	8.1304	5.0972	6.1129	6.1135	5.8477	4.8875	8.5322	5.4512	5.101	5.2517	5.9796	8.4429	8.9045	5.946	6.1212	7.8995	5.3129	7.2298	7.0633	4.8379	5.5583	9.1809	5.1301
PF3D7_1036300.mrna1_1	PF3D7_1036300.mrna1_1;240	240	8.01	5.8497	4.8953	5.3796	2.6713	5.4373	5.8336	4.14	3.9598	7.6847	5.774	5.5416	4.5379	3.6346	5.6369	6.1307	5.1989	4.8181	4.3103	6.1371	5.8741	5.1851	4.8197	6.0215	5.2277	4.7225	7.8521	5.0613	5.0596	6.408	6.454	4.3944	6.6289	6.3323	4.5211	6.1518	6.188	5.5072	6.0607	4.849	4.09	6.7682	6.614	5.6668	6.8343	5.106	5.465	4.6814	3.6404	7.4391	8.0172	6.7513	8.2244	6.5773	6.1577	5.5298	3.497	6.6172	8.4256	5.6516	5.916	7.8287	6.2342	6.9689	4.9928	5.3568	5.4276	7.7863	6.2508	5.434	4.6182	5.4783	8.3119	8.258	5.745	5.717	8.1755	6.1481	7.1719	6.0119	5.6282	5.856	7.764	6.135
PF3D7_1036300.mrna1_1	PF3D7_1036300.mrna1_1;241	241	7.1323	5.9119	5.7417	5.4731	4.4496	6.1554	5.5444	5.4029	6.6087	7.4144	6.8522	6.7392	5.7887	5.4363	4.8094	4.673	6.1158	5.4243	3.6781	6.4791	6.887	5.3736	5.3558	6.5851	5.8465	4.843	7.8713	5.4588	6.0961	6.4941	6.1693	4.263	6.3083	6.431	5.5049	6.4192	5.4992	4.6462	5.3684	4.2547	4.0514	6.347	5.503	6.1813	7.2446	4.3277	6.552	5.269	4.7279	9.5298	5.9291	6.2906	6.432	6.9713	6.2244	5.565	4.4303	6.718	9.3801	5.3663	5.9628	8.2767	6.2722	5.9775	6.4819	5.8929	5.983	7.7914	5.7743	5.5398	4.4607	4.905	7.6499	8.8997	6.0917	5.6103	8.1894	5.5053	6.6968	6.6971	5.6929	6.6816	8.1583	7.4224
PF3D7_1036300.mrna1_1	PF3D7_1036300.mrna1_1;242	242	6.9625	4.9982	5.2873	5.2211	4.6707	5.8627	5.7085	4.5981	3.1667	6.7845	5.9333	5.2434	5.3027	4.7388	5.8115	5.6915	5.7118	5.1914	5.4989	6.2748	5.581	5.9855	4.292	5.9091	5.3851	4.4476	6.7596	5.1355	5.5273	5.9446	4.8063	3.4141	5.9269	5.5441	5.2016	4.6988	7.6037	4.7538	5.1663	4.5447	4.3298	4.844	5.0496	5.3237	5.9777	5.0725	6.848	4.5491	4.1457	5.9004	5.78	6.0787	4.3147	6.5919	5.2817	4.3561	5.6038	5.9692	6.4634	5.4857	4.2891	7.5841	5.0219	4.9208	5.8885	6.273	5.1775	7.8603	6.1075	5.3277	5.6401	5.3813	6.5895	6.1566	5.6704	5.7315	6.9565	5.922	6.7622	6.5027	5.6974	5.3216	8.6537	7.3256
PF3D7_1036300.mrna1_1	PF3D7_1036300.mrna1_1;243	243	6.5037	5.4995	6.0665	6.458	3.2675	3.9392	5.2525	5.1069	4.7692	6.8891	6.1104	4.6639	4.7602	3.8807	4.4944	6.1129	5.1334	5.1727	4.5385	5.8972	5.9177	4.6088	5.6843	5.1073	4.6775	5.1711	5.7965	4.591	6.0947	6.1825	5.5616	4.0626	5.86	5.3688	4.9298	5.7748	5.4825	3.8895	5.8684	3.5607	5.7477	7.5718	4.6645	4.7892	5.9141	5.1094	6.2657	6.5353	3.8217	5.7306	5.3143	5.6221	4.9279	6.5083	5.3306	4.5311	5.1914	7.2485	6.5838	4.9864	5.0544	5.6334	5.6885	5.5091	6.922	5.6616	5.6182	6.969	6.8097	5.6687	4.9279	4.6882	7.7876	5.8104	5.7947	6.435	6.8749	5.3038	6.7872	6.6261	4.7629	5.9711	6.9565	7.7984
PF3D7_1036300.mrna1_1	PF3D7_1036300.mrna1_1;244	244	7.1912	6.52	4.8699	5.726	4.2898	6.5173	5.5033	6.2386	5.877	7.2426	5.8726	6.2525	5.6273	3.1969	6.3849	6.3644	5.4232	6.0411	4.9388	5.8133	6.7242	5.6061	5.2965	5.7538	5.0103	5.3212	6.5639	5.9359	6.0235	6.4717	5.8263	5.5173	6.2882	5.4323	5.3284	5.121	5.2713	6.7794	5.4925	5.4676	5.1843	6.6995	6.1127	5.1198	6.4428	5.1297	6.1146	5.6011	4.7043	6.9525	5.4343	5.8755	4.4925	6.4351	6.0546	4.7153	5.6112	6.5812	6.8329	5.1408	6.1303	6.1867	5.3129	6.3677	5.5543	5.7748	5.7007	7.4416	6.7011	5.5472	5.4604	4.7724	7.9886	5.6014	6.1071	5.5543	7.1073	6.8186	7.0734	6.7332	5.7735	6.1963	7.4929	7.3377
PF3D7_1036300.mrna1_1	PF3D7_1036300.mrna1_1;245	245	8.0943	6.3183	5.3702	5.9435	4.9509	7.2918	5.0866	5.7219	5.862	8.2134	6.5402	5.7153	6.0101	3.4621	7.08	4.5248	5.578	7.4796	6.8079	5.1318	7.9146	5.0785	6.1231	5.8086	6.1564	5.2525	8.4095	5.3041	5.4502	7.9167	6.5065	6.2277	6.127	6.0804	4.8186	7.026	5.1815	5.5632	6.1299	4.2464	3.7549	9.8772	6.3813	10.1309	7.281	5.0976	4.812	4.7671	4.6041	7.7861	5.6097	6.5458	5.2839	7.369	7.1884	5.3359	4.9768	7.4919	8.2998	5.266	4.8079	7.5327	5.9839	7.4712	6.0579	5.4336	5.8194	8.3739	6.4825	5.3494	4.2502	4.9322	8.2476	8.4047	5.8222	6.1167	7.8003	5.8686	7.5807	6.601	4.9764	6.0575	8.8791	7.038
PF3D7_1036300.mrna1_1	PF3D7_1036300.mrna1_1;246	246	8.1119	6.1825	4.9505	5.4226	4.5795	7.0524	5.1997	4.7404	4.373	8.2005	6.2294	8.2753	5.6775	4.3937	7.18	4.9699	5.3114	4.6177	5.7737	4.8846	7.1722	5.1655	5.7071	5.9399	6.3349	3.7581	6.5711	5.7287	5.7469	6.9443	5.7916	4.4867	6.1412	5.5598	4.2525	4.8807	4.6147	4.4074	5.1481	3.1043	3.0161	5.1367	5.2884	5.554	6.8731	5.6002	5.1485	5.607	4.6235	6.8334	5.4036	6.2149	4.6124	6.9454	5.8787	4.6415	4.7388	6.4542	7.5125	5.5232	5.7344	7.3062	5.1198	5.5817	5.8462	6.0295	5.0652	7.8407	6.1681	6.6098	5.7769	4.8176	8.1017	8.2532	6.0352	6.14	8.2523	5.4634	6.5815	6.3041	6.713	6.1709	7.8026	6.4735
PF3D7_1036300.mrna1_1	PF3D7_1036300.mrna1_1;247	247	7.0128	5.9411	4.5084	4.5367	4.582	6.8612	4.1424	5.0592	3.8022	7.8368	6.0768	4.3597	4.8309	2.1763	7.1787	5.7203	5.7835	4.4957	4.6165	4.8841	7.9764	3.3262	5.4581	5.1127	6.1187	4.8135	7.6791	5.0704	4.4738	7.0827	6.3261	1.3103	4.4575	6.1162	4.204	5.3512	4.6047	4.3785	5.3338	4.3052	4.1094	4.1301	4.4647	4.3477	7.6724	5.439	4.995	5.0505	5.0845	6.6431	5.1318	5.7761	5.9009	5.6582	5.9887	5.6256	4.6011	6.7808	6.6704	5.7519	5.2215	8.7198	8.0353	5.3971	5.2563	6.3226	5.4931	7.6313	4.7404	6.7013	4.9759	4.2396	8.0897	6.5114	5.1006	5.3533	8.9483	5.3761	6.3509	5.9962	6.6651	5.5859	8.1264	6.1773
PF3D7_1036300.mrna1_1	PF3D7_1036300.mrna1_1;248	248	6.8551	5.1867	4.9955	5.0488	6.5537	6.7913	5.8089	3.7377	6.5651	7.6553	5.8425	4.8268	4.8694	7.2969	7.2943	6.2602	3.0496	5.2292	5.3985	4.0959	6.9505	5.6676	5.6488	5.2884	5.3844	3.9279	4.6473	5.0648	5.1102	6.4145	6.0367	4.2839	5.1493	5.5481	4.3604	4.3399	3.5373	4.204	4.3978	3.0993	3.2735	3.857	4.7991	4.4276	6.8556	3.7474	5.1052	5.0396	3.9616	6.1779	5.5084	4.4141	5.9966	6.9059	4.9392	4.4107	4.2839	5.8902	5.0613	2.926	5.0453	7.2905	8.9946	5.8495	5.093	5.3757	4.5922	7.3156	5.0678	5.0764	3.8135	4.6542	7.6772	5.3764	4.3212	5.435	7.5279	5.9498	6.3834	4.6076	4.9579	5.3487	7.4161	6.0281
PF3D7_1036300.mrna1_1	PF3D7_1036300.mrna1_1;249	249	6.1908	5.7167	4.5135	5.2346	4.1946	7.1822	4.5429	3.848	0.7908	7.1551	5.8804	5.0613	6.1079	2.7991	6.6883	5.3799	5.1424	2.3448	2.9126	3.3716	6.1703	4.5951	3.1731	4.0391	5.9509	3.6837	3.9653	4.0704	4.7241	6.0221	5.3785	4.033	4.101	4.8797	4.541	2.3896	5.431	4.7671	5.6653	3.2854	4.5416	3.5993	3.8094	5.1481	4.8037	4.7065	4.2787	5.0365	1.4114	5.3789	3.4828	5.1114	5.0626	5.4542	5.2145	3.1747	5.1247	5.8741	5.5075	3.0215	4.1707	5.353	8.8792	5.2664	3.067	4.848	4.6628	6.8206	4.2311	4.7021	4.3498	5.0527	7.9478	5.4893	5.2743	5.0661	5.6885	4.8753	6.1206	4.8329	4.14	3.9681	7.6226	5.9554
PF3D7_1036300.mrna1_1	PF3D7_1036300.mrna1_1;250	250	6.0772	5.51	4.8273	4.4168	2.3161	7.1983	4.2196	4.8689	3.7344	5.4486	7.4535	4.9686	4.4751	3.0479	7.351	4.9093	5.5756	3.5644	4.785	5.6203	4.9322	3.7038	3.8258	4.9317	4.5484	5.3579	3.9392	5.4973	4.5217	5.6904	4.5735	2.7949	5.3466	4.7382	4.9777	3.858	2.8379	5.0259	5.6291	4.0347	4.9079	4.3709	4.0934	5.1623	4.2758	4.4046	5.3187	4.844	3.3688	5.673	4.3688	4.6112	5.9993	5.2876	5.1751	3.4128	4.9298	6.0295	4.2987	4.3576	5.1247	6.5228	9.2352	5.625	4.9481	5.2475	3.943	7.4252	4.8156	4.7252	5.4022	3.4607	7.0379	4.6005	4.8689	5.5129	7.0735	5.3667	5.729	5.2784	5.6781	4.4548	7.7324	4.5527
PF3D7_1036300.mrna1_1	PF3D7_1036300.mrna1_1;251	251	6.3152	5.0575	5.1371	6.019	3.7581	7.2835	5.3695	4.6241	5.0518	6.3318	5.3572	5.9162	4.4482	3.0268	8.0561	6.2344	4.8664	4.7501	4.7164	5.2668	6.5091	4.2211	4.7949	4.5423	3.2525	4.1465	3.1094	5.0224	5.7913	5.848	5.5662	4.6859	4.6363	4.4107	2.8856	3.157	4.0391	4.5166	5.4581	4.8161	6.8907	4.441	5.4101	5.1791	6.2519	3.7268	4.0687	6.0433	5.223	4.8694	5.4216	5.1276	6.0054	6.0742	6.2426	4.8997	4.3226	5.9105	5.3796	3.0824	4.6938	5.3579	7.549	6.0553	5.8873	6.3792	4.3052	7.1214	5.2645	6.6696	5.0188	4.1946	5.805	6.5283	4.5229	5.2972	6.6868	6.2487	5.986	6.1843	4.9136	3.4087	8.1036	3.269
PF3D7_1036300.mrna1_1	PF3D7_1036300.mrna1_1;252	252	6.2205	5.7871	4.7735	5.6625	3.8197	7.656	4.8595	4.3583	2.4568	5.4947	5.8575	4.6921	4.1268	3.0566	7.4309	5.5913	5.4857	4.0712	4.9588	4.4336	5.2265	4.594	4.4548	4.1554	5.392	3.8053	4.3406	4.5046	4.7263	5.4077	5.7724	3.4803	6.4426	5.1683	4.1867	2.4803	4.0841	3.9505	4.9359	4.2653	5.0426	4.8171	4.8001	5.2965	4.5497	4.3291	5.7965	5.3085	5.353	3.2898	5.1518	4.0824	6.1779	3.844	5.6548	4.9695	4.4607	4.903	5.4009	5.1064	4.9946	5.6843	5.2536	5.3796	4.9402	5.7145	4.7301	4.9905	2.9745	5.9129	4.0841	4.6837	5.0566	4.5886	4.8615	5.2898	6.5457	4.3653	5.8425	4.7334	5.8397	4.4182	5.4091	4.6064
PF3D7_1036300.mrna1_1	PF3D7_1036300.mrna1_1;253	253	6.1556	5.2784	5.281	5.438	2.5311	7.3626	4.9991	3.86	3.7698	5.8349	4.153	5.2161	4.8505	4.047	7.2164	6.4807	4.2487	4.4222	4.1882	5.2005	4.5862	4.8084	5.2858	5.251	4.7203	2.6369	4.9612	5.1699	5.3547	6.0268	4.9533	4.9514	5.5311	5.1052	4.3427	4.5607	3.9467	4.2373	5.1767	4.2525	4.9777	3.5046	4.135	4.3176	4.7071	3.5692	3.6229	4.7393	6.2296	4.1603	5.6668	5.1659	5.2913	4.8063	3.8709	4.5267	4.7527	5.8248	4.9864	5.2091	5.0237	6.4029	5.0058	5.2832	5.4568	5.6109	3.5934	5.4963	5.1355	5.2627	4.5021	4.5198	5.7312	5.3635	5.9542	5.0925	5.7164	5.6665	6.0264	4.9307	5.7845	4.2087	5.9635	5.2114
PF3D7_1036300.mrna1_1	PF3D7_1036300.mrna1_1;279	279	6.3051	4.8058	5.4363	5.3681	3.406	4.2891	5.2854	5.6413	4.3441	6.1408	3.6088	5.1619	5.7509	3.3377	4.1326	5.8056	5.6619	5.1371	4.5814	5.879	6.0343	4.916	4.6118	5.9704	4.6915	3.1538	4.5454	5.0343	6.7729	5.4617000000000004	5.8482	5.4944	5.6453	3.8797	4.6502	4.4912	5.7514	4.7137	4.3951	4.7098	6.6137	4.8689	4.7892	4.9255	4.8763	5.4158	4.8605	4.554	5.3252	3.2585	5.4575	4.4666	4.0277	6.3241	6.1278	4.6147	4.5527	5.4686	5.8515	5.0858	5.3954	6.121	7.4854	4.7639	3.8669	4.582	2.9241	6.0657	6.1997	5.5741	4.1144	4.9463	5.6235	5.3107	5.2902	4.9837	7.5041	6.8374	5.6982	6.4535	4.7623	3.8639	5.9734	6.6569
PF3D7_1036300.mrna1_1	PF3D7_1036300.mrna1_1;280	280	5.8597	5.5972	4.9937	4.8298	4.3491	4.7312	5.2001	4.9274	4.4482	6.2748	5.1169	4.0781	4.7944	4.1961	3.8659	5.2319	5.6622	3.943	4.842	5.1148	5.0295	5.0631	5.5429	4.5053	4.8807	4.9667	6.1827	4.8495	5.2277	5.5865	5.4796	2.856	3.7897	5.9521	3.4289	4.5951	3.9819	4.7782	5.5323	3.1699	4.9364	2.9126	5.8086	4.2906	5.5314	3.61	4.9435	5.1534	4.5342	4.4679	4.942	4.4848	4.1465	5.4607	5.228	4.2645	3.8777	6.0383	5.3223	4.8022	4.4803	4.511	6.7581	5.1445	5.2087	5.0117	4.9681	5.6328	5.7729	5.0483	5.4584	4.5416	5.1583	4.9782	5.2095	5.545	5.8364	5.5087	5.6764	4.2211	5.3169	4.7756	5.6212	6.4843
PF3D7_1036300.mrna1_1	PF3D7_1036300.mrna1_1;281	281	6.755	5.4555	4.4653	5.4822	1.9745	4.8197	5.2199	5.2506	3.2126	5.4463	4.3441	3.0339	4.1301	1.9523	4.7655	4.6679	5.9479	4.1875	3.257	6.2869	5.466	5.3607	5.0527	4.0687	4.4548	3.1875	3.4046	4.7576	5.3646	5.1177	5.5583	3.849	5.1926	4.3792	2.7887	4.765	5.1906	4.5416	4.6421	5.144	4.3709	3.406	5.7002	3.8904	3.9364	4.917	5.2118	5.2184	4.5267	5.1043	5.2832	6.047	3.7887	5.1056	3.8639	5.2909	5.4699	4.8753	5.04	3.3923	4.5148	4.7334	5.3143	5.047	4.6041	5.4748	4.6467	5.6106	4.9621	4.9551	4.0993	4.7082	5.2028	5.9028	5.8814	6.0787	6.5424	5.2311	5.6753	5.0674	3.85	3.3176	4.7782	4.9809
PF3D7_1036300.mrna1_1	PF3D7_1036300.mrna1_1;282	282	5.8477	4.9727	5.0356	1.7908	3.8278	4.6769	4.5404	3.4182	1.7866	4.627	3.9011	4.934	4.7808	2	5.2188	5.2277	5.434	4.1691	3.3909	4.1859	5.2843	5.7503	3.9699	4.4383	5.4741	2.2898	4.5033	4.4168	4.673	4.9805	4.9695	4.4614	4.3255	4.9709	4.5904	3.3161	4.2758	4.7871	5.7274	3.969	4.6949	4.2965	5.4239	3.8689	3.8329	4.5521	4.1546	4.8674	3.9662	3.9919	5.1293	5.7562	4.0152	5.0224	5.3409	2.7949	4.9463	4.1627	5.7525	4.7225	5.2483	6.195	4.3847	5.5978	4.5472	5.3851	3.9269	5.0334	4.1898	4.4489	5.0644	5.0241	5.3702	5.1934	5.0674	5.3597	6.1418	5.0836	5.246	5.1148	4.903	4.7819	4.8782	4.0108
PF3D7_1036300.mrna1_1	PF3D7_1036300.mrna1_1;283	283	6.3674	6.3282	5.7425	5.6628	4.5957	5.4165	4.9198	4.04	2.9165	5.8235	4.3356	6.4135	5.2498	0.8953	5.6389	5.0166	5.9866	4.585	5.6232	4.717	5.4303	5.3695	5.1795	4.8773	4.888	5.0148	4.8099	4.5904	5.3834	5.4148	5.8804	4.1739	5.3056	4.691	5.3981	4.6088	3.3576	4.9547	5.7695	5.1635	5.1623	5.6162	7.6329	3.8248	4.5795	4.7004	3.7549	5.5534	4.7639	3.9307	5.2517	9.1307	3.6439	5.7711	5.6392	5.3865	4.211	5.5954	6.7324	5.2315	4.7098	5.7861	6.3266	5.4607	5.4253	5.7447	4.2876	5.5276	5.6823	5.5874	1.903	4.1875	5.2227	6.0431	5.5011	4.9575	6.5154	6.0919	5.7848	4.6171	6.0732	4.2087	4.9203	3.9495
PF3D7_1036300.mrna1_1	PF3D7_1036300.mrna1_1;284	284	6.0321	5.3978	4.5662	4.9964	4.3154	5.1473	5.1922	3.263	2.6713	5.4175	5.9179	5.6639	5.144	1.8032	4.4522	4.9523	5.0942	0.8156	4.1538	5.6516	5.9957	4.2172	5.1106	4.7458	5.7401	3.2418	4.7296	4.359	4.4874	5.8278	4.9787	3.6859	5.1052	4.9088	4.554	5.8795	4.5014	4.4502	6.6129	5.8733	4.4195	4.2102	6.6365	4.8987	4.7602	5.5723	4.5398	5.6829	5.1001	5.4101	5.706	7.8773	1.7824	5.5898	4.7766	5.2709	4.06	6.0802	6.6522	2.0215	6.3703	6.3169	6.3642	4.9383	3.0479	4.9069	4.8012	5.0652	4.9236	3.9203	5.4607	4.6082	6.1121	6.4468	5.7227	5.5931	5.6144	6.5632	5.9355	4.8585	5.0518	3.8104	4.9472	5.2574
PF3D7_1036300.mrna1_1	PF3D7_1036300.mrna1_1;285	285	6.3261	5.9568	5.4259	5.1807	4.8146	4.8017	5.2713	3.126	4.2126	5.7331	5.1198	7.3285	4.6328	2.3757	4.6118	4.7463	5.2334	5.272	4.8777	5.7549	5.6913	5.5856	5.1687	5.7952	4.5217	4.4963	3.9155	4.327	5.4973	5.3295	5.9086	4.5204	6.2355	5.101	5.4793	4.0241	6.5759	4.9093	6.1144	4.9293	4.6194	4.5248	6.9337	4.975	4.3757	5.7554	4.7887	5.6999	5.796	4.634	5.8045	7.5813	4.2787	5.7085	5.257	4.9298	4.238	5.5301	6.4237	5.6334	5.373	5.7716	5.8777	4.5668	5.0904	4.9977	5.2772	4.7366	4.5466	4.269	5.2122	4.4627	5.2843	6.4955	5.3248	5.3316	6.6638	5.0747	6.5402	5.9828	5.4874	6.4591	5.8659	4.5103
PF3D7_1036300.mrna1_1	PF3D7_1036300.mrna1_1;286	286	6.6358	5.2887	5.6556	4.9982	3.2943	5.0184	4.06	3.8924	4.5361	6.5965	5.6479	5.7344	5.6447	5.7597	5.3677	5.3568	4.9045	6.5962	4.4094	6.3142	6.3447	5.1997	5.3223	6.4666	4.0321	6.4411	6.1334	1.8718	6.1532	6.5218	6.6433	4.9533	7.6384	5.4393	4.7824	6.3466	7.1114	6.2937	5.4253	5.3377	5.6781	4.0712	7.9025	4.8866	5.2044	5.0909	5.5258	5.557	5.6317	5.4189	5.8642	8.388	5.0418	10.1419	5.3547	6.0092	4.0764	7.3072	6.8383	4.9787	5.8972	6.6482	6.8157	5.0781	5.8575	5.1731	4.6479	6.2692	5.3136	5.2638	5.8812	6.3847	6.7642	7.5562	5.5795	5.9558	7.2795	6.6011	5.88	5.6814	6.2494	5.8485	6.8257	5.353
PF3D7_1036300.mrna1_1	PF3D7_1036300.mrna1_1;287	287	8.9258	7.404	8.5035	6.3071	8.5756	4.9189	6.2361	6.5136	10.5234	8.5798	11.8222	10.5389	6.0018	9.1361	5.1914	5.3667	6.714	8.5911	5.044	9.0722	8.3619	6.1894	5.9998	8.236	7.3859	7.9568	9.0746	6.3558	9.4843	7.7337	8.0662	5.8892	9.8529	7.3296	6.0085	7.4589	10.7354	6.2052	9.161	6.4527	7.852	5.4463	10.3153	6.9081	8.4317	7.2098	6.4555	9.3724	4.4094	8.7447	6.4266	11.1631	12.3602	7.0974	6.6823	7.1356	6.1855	7.9986	8.8057	10.9397	6.915	7.7192	10.7923	6.3109	5.9995	7.91	10.9993	5.8931	6.6221	6.3254	6.7525	6.9235	8.5335	8.5791	11.1914	6.8226	7.9159	9.1894	7.4402	7.1774	8.2142	11.9294	6.982	6.9103
PF3D7_1036300.mrna1_1	PF3D7_1036300.mrna1_1;288	288	9.6445	7.3959	8.4455	6.704	9.7618	6.3255	6.8695	7.5511	12.2891	9.6693	12.4823	8.9923	6.1039	9.8387	6.7006	6.4589	7.9918	8.1985	7.0126	10.2413	8.2505	7.5932	6.2798	8.1365	8.7258	9.3578	8.1839	7.2512	10.3461	9.1126	8.574	5.9519	9.2323	8.7391	8.3544	8.3044	10.3736	7.4933	9.5566	7.7203	8.7151	6.1625	10.5495	7.6643	9.1812	9.1443	7.1355	9.8139	5.5686	9.5928	7.5046	11.2363	11.8873	8.1863	7.3642	9.7806	7.3498	7.3387	8.8593	11.5651	7.8662	8.3589	10.6995	6.2718	8.9578	9.4884	11.1221	7.1586	8.606	7.5311	7.8219	7.0373	8.8896	9.2033	11.5825	7.3146	8.9746	9.2068	7.5062	9.8877	9.4645	11.7526	7.9484	7.8812
PF3D7_1036300.mrna1_1	PF3D7_1036300.mrna1_1;289	289	8.0071	6.3542	7.5077	6.9094	8.2129	6.3187	6.2711	6.2055	9.6983	8.1301	14.151	6.7581	6.4738	9.055	4.431	5.0175	6.4542	5.275	7.1464	9.2928	7.3817	6.2789	6.8259	6.8353	7.3109	7.4975	6.1855	6.1445	9.3043	7.1789	6.3768	6.3882	7.7157	7.4705	6.6456	6.27	6.6042	6.6837	9.6038	5.7916	8.8995	5.3799	9.4111	5.5527	7.0927	6.506	6.8764	9.5757	4.6831	6.9343	5.9009	10.2703	10.8495	7.3891	5.2067	5.68	5.4998	6.9831	6.8774	9.131	6.6103	6.625	7.3469	5.5659	5.896	6.5221	10.3705	6.1469	7.0344	6.2496	6.8643	5.9069	6.8445	7.2303	9.228	6.2627	8.0183	7.5522	5.6957	6.8456	6.7733	9.3326	6.0527	6.7942
PF3D7_1036300.mrna1_1	PF3D7_1036300.mrna1_1;290	290	9.2155	7.0438	8.2375	7.5784	9.246	5.5601	7.0349	6.7069	11.0871	9.2293	14.3646	7.5183	7.7598	9.3103	5.8025	6.4236	7.07	8.8401	6.3009	10.5477	8.1329	8.3788	7.1711	9.1176	9.1094	9.8459	8.6257	6.3205	11.0056	8.2513	8.4548	7.1682	9.7354	9.0819	9.6183	8.5633	11.242	6.7321	9.8811	9.0983	9.5058	7.1037	11.1611	6.9765	8.538	8.785	7.1193	9.9474	5.921	9.1168	7.6814	11.6055	11.6592	7.5706	6.6187	7.9955	6.3388	8.273	9.7249	11.6653	6.6324	7.8191	10.2701	5.8895	9.0674	8.5963	11.5779	6.3439	8.205	6.3125	8.4321	7.1745	9.0602	9.1497	11.7023	6.5851	7.3666	10.3527	7.3654	9.5269	8.0311	12.6814	8.2713	7.2475
PF3D7_1036300.mrna1_1	PF3D7_1036300.mrna1_1;291	291	7.2542	6.371	6.0682	6.5905	8.0831	4.7517	5.6334	5.2998	6.8212	6.9332	12.9578	5.5592	5.926	7.8656	5.116	5.3045	6.4525	4.2196	5.7263	7.4696	6.8948	6.8272	4.6088	6.0544	7.0925	7.0265	6.0909	6.7063	7.5567	6.0533	7.197	4.3827	8.0481	7.2331	6.7195	5.5558	6.803	5.4256	8.3989	6.0261	8.3576	5.3441	7.5139	5.8545	6.3957	5.2887	6.2089	8.217	3.6859	7.1819	7.8228	9.3315	10.5242	6.695	5.0139	5.4239	5.1843	6.4041	7.3737	10.2289	6.1981	5.8204	7.5073	5.1006	7.1256	6.5118	9.5551	5.4019	7.7166	5.4783	6.8298	5.6384	6.5223	6.7381	8.1942	6.4851	6.624	7.4964	7.2265	7.2946	5.694	10.4166	6.8906	7.0747
PF3D7_1036300.mrna1_1	PF3D7_1036300.mrna1_1;292	292	7.7925	7.6682	7.4862	6.7276	8.7654	6.1189	5.3516	4.8465	6.8113	7.3365	13.8348	4.0942	5.257	8.5407	6.2228	5.2141	6.0942	4.8364	5.0197	9.0096	6.9762	6.1152	6.1908	6.9958	6.8631	4.7608	4.1035	5.8245	8.4652	6.5968	6.2946	6.6446	8.3112	7.1879	5.5454	5.9042	7.542	5.2292	9.7467	7.7991	6.2744	5.5286	5.8861	7.1929	5.7952	5.8575	5.9369	9.3734	6.2259	5.2627	7.6921	5.7923	11.3379	6.7965	5.2118	4.9621	5.4861	7.2435	7.039	9.1029	6.0303	6.5937	6.1532	5.7751	5.3823	6.6868	9.0285	5.1383	7.3	5.9964	7.7973	5.1131	7.8627	6.3306	9.246	6.4286	6.9353	7.2616	5.742	6.2178	6.7327	10.2055	6.5954	7.3094
PF3D7_1036300.mrna1_1	PF3D7_1036300.mrna1_1;293	293	6.2012	5.796	5.7522	5.3716	5.6488	5.5361	5.6516	4.8575	4.3183	6.1613	12.0222	4.3001	6.1932	5.7674	3.9136	4.4323	5.2118	3.9598	5.0682	6.7875	6.4501	5.9366	5.0435	6.5187	6.2052	5.005	4.4581	5.5835	7.4421	6.5561	6.7419	4.7949	6.2199	5.9291	5.8768	5.3572	6.434	5.6636	8.8702	5.0959	5.4246	4.757	4.7986	5.6656	5.1993	5.5382	5.4249	8.7226	6.0873	5.9593	5.934	6.0764	8.6781	5.5491	5.6511	5.4476	5.2649	5.8726	4.9846	5.4851	6.2811	5.9821	5.4005	4.235	5.4107	4.8207	7.7745	4.8649	7.0519	6.4222	5.4686	5.1231	7.1161	5.7271	6.0546	6.4845	6.5406	6.0817	6.2931	5.8058	4.9658	6.9286	5.4922	6.9177
PF3D7_1036300.mrna1_1	PF3D7_1036300.mrna1_1;294	294	6.5298	6.0228	6.52	5.5132	5.9246	6.213	5.7724	5.4479	4.5323	6.5401	11.817	3.9791	6.2455	5.8602	4.9741	5.8951	5.8276	4.1755	6.1739	7.4024	6.4874	6.8378	5.9255	6.2007	6.5856	6.027	6.1912	5.4077	7.1978	6.6608	6.9498	4.7458	8.2758	6.2772	5.5308	5.5388	4.4182	5.4812	6.801	5.6659	5.013	5.4874	5.6764	6.2022	5.1089	4.2653	5.6256	7.9643	4.5367	5.5141	6.2802	5.0112	11.1948	6.5603	5.4128	4.8694	4.9193	5.8032	6.5761	5.3565	6.364	5.9045	5.6633	6.059	5.7647	5.8412	8.3531	5.3913	7.4247	4.7054	5.8395	5.6991	8.0577	5.8965	7.003	6.5794	7.2544	6.5706	6.8867	5.6168	5.2001	8.0681	6.3025	7.4286
PF3D7_1036300.mrna1_1	PF3D7_1036300.mrna1_1;331	331	7.8095	7.1746	6.9706	6.2401	5.627	6.4479	5.7798	6.6349	5.9491	7.6526	5.6462	8.75	5.632	4.8505	6.8334	5.862	6.0137	4.278	7.3334	6.7478	10.6805	6.2651	6.6146	6.4931	5.4998	5.4803	5.4519	5.7076	6.6462	10.7256	7.1703	7.0724	6.2817	6.2494	4.5398	5.2323	8.2665	7.0752	8.5309	6.7309	4.9959	5.875	6.2606	6.8855	5.9989	6.189	6.6312	7.3244	5.8061	5.696	5.3684	5.6513	5.7404	6.4856	6.5192	6.3891	5.9208	6.5342	5.9138	6.6738	5.6079	12.385	8.0346	4.9303	5.3639	6.8425	5.101	8.707	7.0636	6.6806	6.6793	6.594	7.9824	5.8045	6.9827	6.193	12.049	6.5705	6.3407	5.7845	7.0312	6.6084	8.6674	5.4915
PF3D7_1036300.mrna1_1	PF3D7_1036300.mrna1_1;332	332	8.2986	6.2311	5.765	5.6082	5.4571	7.4734	6.2263	4.995	3.4699	8.0488	5.8997	7.3415	6.254	6.0635	7.2992	7.7618	6.1568	6.2073	6.235	6.759	11.608	6.2042	6.793	6.4635	5.8728	4.9533	5.114	5.3604	7.0298	9.6663	7.4615	6.8705	5.5192	6.5926	5.6993	4.4168	7.599	5.6488	7.1539	4.7274	5.3226	5.0768	7.143	8.3863	6.0308	6.2228	6.1912	6.4237	5.9018	5.3505	4.7501	8.2961	5.8379	6.6002	6.1041	5.2353	6.1882	6.1655	5.6831	5.6679	5.627	6.8636	6.8566	5.9267	5.9828	7.0948	6.0925	9.205	5.9777	7.2874	5.8615	6.3076	7.8828	6.479	6.9839	6.0753	8.7175	7.0525	6.5567	5.7674	7.2874	6.2456	9.0902	5.4796
PF3D7_1036300.mrna1_1	PF3D7_1036300.mrna1_1;333	333	7.9661	6.1062	5.5056	6.1993	4.4803	6.2089	5.7195	5.4087	5.6721	8.013	6.4661	6.6394	5.5129	5.1981	6.9914	6.1777	5.1855	5.4172	6.5447	10.265	10.6457	6.4624	6.879	5.5877	5.8863	5.5245	6.4537	5.6073	9.8831	8.3886	7.1728	6.511	6.1156	5.7631	5.4138	4.7104	7.5272	5.9069	7.0466	5.4128	3.6473	5.4439	6.5957	8.3542	6.1948	6.3591	7.5169	7.0846	5.804	5.4571	5.3625	6.2188	4.9777	6.1416	5.7724	4.439	6.4165	5.6562	5.5762	5.9165	5.4276	6.8793	6.5953	5.7983	4.557	6.009	5.393	8.0398	5.9303	6.5848	5.9699	5.7602	7.9382	6.3519	6.925	6.3094	8.4271	6.9753	5.0144	5.9798	7.5355	6.489	8.0768	6.2007
PF3D7_1036300.mrna1_1	PF3D7_1036300.mrna1_1;334	334	5.6622	5.7824	5.6533	4.4502	4.9298	6.1274	4.2319	4.2048	3.3045	6.6225	6.0301	4.6153	3.9727	3.5273	5.431	5.0514	4.9787	3.1985	5.7706	6.8889	9.8886	4.7819	4.7038	4.7618	5.1305	3.7442	5.1807	4.915	7.4604	6.4519	5.2304	3.6276	4.6775	4.477	2.2418	2.4725	5.14	5.6326	5.5665	5.3252	3.8094	3.4893	5.337	7.3478	5.1218	3.9326	5.9284	5.8492	4.5103	2.905	3.5546	4.7208	4.735	5.8557	5.1077	4.7934	5.3628	4.9519	5.3313	5.0883	5.0179	6.5081	4.6194	4.4906	3.905	5.5792	4.1882	5.9016	4.4316	4.915	3.4515	3.7677	5.1148	3.433	5.7115	3.7803	7.0136	6.8343	5.6165	4.6554	5.5987	3.6415	6.0732	4.6247
PF3D7_1036300.mrna1_1	PF3D7_1036300.mrna1_1;335	335	5.8053	5.477	5.8053	2.8679	3.0738	5.8174	6.7419	3.9222	2.4621	6.1675	5.0081	4.5753	4.8314	1.275	4.9098	10.7119	5.0824	3.1127	3.4542	5.2199	7.1119	4.6462	8.3199	4.4957	5.5969	1.9373	4.9231	4.4751	6.049	6.8446	6.1723	8.2001	3.5886	5.8364	4.8043	1.157	5.8782	5.1416	5.4754	3.4209	4.5059	3.4594	5.3768	6.8955	2.8758	6.153	4.6282	4.4764	3.4423	3.9505	4.7474	4.8181	4.0764	4.5404	4.1522	4.4705	4.7469	5.4202	5.6843	4.0295	4.3576	5.4236	5.1144	4.8212	0.1635	3.8369	2.0807	6.8053	4.8802	4.8435	5.0094	5.4222	5.2502	5.2133	4.5945	4.1914	6.5323	5.7565	5.2724	4.033	4.0383	4.1667	6.4077	6.0544
PF3D7_1036300.mrna1_1	PF3D7_1036300.mrna1_1;336	336	5.3667	5.3526	4.3448	5.1173	3.8379	4.2441	4.735	3.1177	2.2296	6.2502	5.4343	5.1643	3.466	3.3576	4.7398	3.8074	5.4793	4.4764	4.853	5.6337	7.9589	4.3169	4.6035	3.2063	5.7065	2.84	3.5423	4.9579	6.1239	5.2453	5.6424	3.6938	5.3516	5.1272	5.1631	4.0925	5.0695	4.7729	5.4403	3.6949	5.5005	4.3462	5.7096	7.4448	3.7687	4.1619	5.3719	3.6576	4.9914	4.5987	4.6159	5.7777	4.1506	4.4957	4.319	4.6904	4.7495	5.6859	5.478	4.9745	4.9006	4.848	4.6305	5.1934	4.2668	5.2765	4.4243	5.5841	3.9269	5.6568	4.6194	4.5373	4.99	5.516	4.9203	5.1313	5.9686	5.4135	5.8237	4.9699	3.0704	2.0286	6.3661	6.062
PF3D7_1036300.mrna1_1	PF3D7_1036300.mrna1_1;337	337	6.2255	5.3799	5.1301	5.3277	3.7104	5.2623	4.6814	3.3391	3.3646	5.6814	4.8797	4.8405	4.8919	2.4647	5.005	5.615	4.4906	4.1739	3.6369	6.0873	8.2482	3.4944	4.95	3.7312	4.4316	4.6124	3.7049	4.6753	4.9727	6.4453	5.8061	3.254	3.9964	4.6977	4.7856	2.9467	4.3568	5.466	5.1906	3.1457	5.299	2.067	4.2675	5.488	5.0832	4.1969	5.7336	4.634	4.6294	2.797	3.858	5.1102	4.5515	5.0514	4.2441	3.851	4.8089	4.1359	4.4647	2.9837	5.0418	4.9556	6.3847	5.2075	3.8639	5.6704	5.2865	5.5481	4.3944	5.126	4.8212	4.2265	2.8777	5.5132	5.4155	4.5922	6.1056	5.8425	5.0959	3.4182	4.6554	3.251	6.4543	5.3957
PF3D7_1036300.mrna1_1	PF3D7_1036300.mrna1_1;338	338	5.2475	5.3547	5.5951	5.4426	4.2547	4.9607	3.8258	3.5248	3.9383	5.1089	4.5987	4.3484	5.3034	1.8718	5.1851	4.6871	5.4552	3.5273	3.0618	5.359	6.9561	3.9345	4.98	4.3016	4.9718	2.9709	4.4529	5.0067	5.2924	6.1861	5.5119	2.4983	4.6525	5.1363	4.9477	2.9982	3.6826	4.8738	5.2334	4.723	4.796	3.5521	4.812	4.6576	6.0411	3.3868	5.1875	4.4931	3.1243	4.5342	4.5632	5.157	3.0772	4.7317	4.5198	2.4957	4.9345	4.7903	4.9284	4.8615	5.438	5.7222	5.88	4.7409	4.6124	4.2373	5.2456	4.6029	5.319	2.5632	2.9184	4.6194	3.7581	5.8625	4.4989	4.8359	5.6988	4.9477	5.433	4.5807	5.1851	4.4822	4.1562	4.8012
PF3D7_1036300.mrna1_1	PF3D7_1036300.mrna1_1;339	339	5.8963	5.3677	4.582	2.9616	4.1595	5.0717	4.8001	2.8934	2.4087	5.9234	5.6029	4.9977	5.4107	3.862	4.4588	4.5317	5.3937	3.7247	4.813	4.5311	5.5033	3.8207	4.7252	5.3338	5.2133	1.5607	1.9373	4.1779	5.1639	5.8958	5.5192	2.8319	4.9905	5.1457	4.6159	3.3448	4.1875	4.1235	4.9345	2.6531	4.0609	5.228	4.1102	4.4601	5.6061	4.7655	4.1699	5.2854	2.7677	4.6444	4.2296	4.6519	4.6082	4.3413	4.9236	3.5814	4.4243	4.9905	5.5862	3.6392	5.3561	5.6203	5.0391	4.1043	3.4931	4.6129	4.3505	5.142	4.8339	5.4002	4.1309	5.14	4.4209	5.0308	4.6404	5.3441	5.213	5.2373	5.3576	4.6887	4.0233	3.4634	5.2824	5.0466
PF3D7_1036300.mrna1_1	PF3D7_1036300.mrna1_1;340	340	5.1534	4.9727	4.2087	4.4989	5.9855	5.0708	5.1827	3.5993	6.4101	5.4256	5.054	4.0383	4.8017	5.7219	5.4492	4.7908	4.5892	1.384	4.7892	5.0237	3.5546	4.0063	4.99	4.7708	5.0303	3.5122	4.7511	5.2407	4.9373	5.5232	4.8968	2.0356	3.7517	5.0224	4.7252	2.9203	2.8934	5.0853	5.0139	4.6462	4.2118	4.1683	5.383	4.8084	4.1827	4.0161	5.23	5.0626	5.0139	4.477	4.1069	5.1173	4.2095	5.254	5.235	4.7148	4.0824	5.26	5.7832	4.3023	5.3834	4.504	5.4313	4.682	3.2913	5.1064	4.8495	4.4463	4.7538	3.0126	4.2502	4.8058	5.0277	5.4877	4.1835	5.5148	5.5059	3.8924	5.1148	4.3406	4.4303	4.2743	3.9828	5.1783
PF3D7_1036300.mrna1_1	PF3D7_1036300.mrna1_1;341	341	5.7533	6.2647	5.093	5.2843	3.9598	4.6628	4.847	3.8094	4.8455	5.709	4.1803	4.373	4.7918	4.2913	3.5957	4.6741	4.8649	3.269	4.797	4.7065	5.8161	3.2079	4.0925	4.5053	4.5916	4.3916	4.7458	3.7334	5.5487	4.8753	4.6696	5.4947	4.8094	4.9977	3.6381	4.8237	3.7485	5.3045	5.3568	4.9174	5.5062	3.3561	5.6203	6.6775	3.0215	2.729	5.3484	4.8958	4.6218	3.7301	3.9873	5.5907	3.5509	5.1859	4.9649	4.1731	2.7527	4.8723	5.4182	3.6576	5.0361	4.342	6.3058	3.7388	6.5177	4.327	4.9184	5.1731	4.1293	4.6375	3.4463	4.5922	5.2772	5.4396	5.0751	5.1383	5.3092	5.3384	5.2724	4.9472	4.6954	3.3561	4.7501	4.7225
PF3D7_1036300.mrna1_1	PF3D7_1036300.mrna1_1;342	342	5.5512	5.2525	4.6259	4.0575	2.1985	4.5527	5.2924	3.7623	4.9378	5.6826	3.4581	2.4673	4.9378	0	1.4383	4.6229	3.9819	4.2418	4.359	3.7474	3.99	3.7247	5.1643	4.4976	4.6831	3.3277	2.319	3.8679	4.1416	5.0303	6.3087	3.067	4.3505	5.2653	3.3031	3.6496	4.3799	4.6542	5.7714	2.6938	3.6182	4.3306	4.2319	4.7252	4.5223	4.5478	4.0678	5.2453	4.6826	3.9551	4.6747	4.4607	2.7312	4.7447	3.5122	3.7506	5.4764	5.0409	5.0378	5.1839	4	4.7829	4.7409	4.0917	4.0383	4.4919	4.1562	4.7861	5.2055	4.1715	1.7268	4.5771	3.859	4.7522	4.1497	5.0665	5.8946	3.0321	5.5987	4.557	4.0575	4.0592	4.5129	4.7798
PF3D7_1036300.mrna1_1	PF3D7_1036300.mrna1_1;343	343	5.4449	4.9986	4.5928	3.8768	3.4046	4.0268	4.4269	2.3646	2.8319	5.1639	3.1243	2.3045	4.6656	0	4.1268	4.8425	5.0009	2.8032	4.4568	4.6622	4.6775	3.4712	4.8475	5.0917	5.753	1.9928	3.5122	4.8349	4.7934	5.7431	5.3743	2.6758	4.9584	2.8053	4.1659	3.0738	4.0514	4.6404	5.0592	3.8084	4.06	3.5656	3.8856	3.9402	2.6229	3.2296	4.7252	5.1627	4.2456	2.2357	5.0099	4.9602	4.4861	4.957	4.4647	4.189	3.857	4.0652	5.2913	4.354	3.5021	4.193	3.5008	4.251	3.8797	5.3288	3.6171	3.6611	4.9519	4.1144	1.3391	5.5951	3.2645	4.0241	4.9208	4.917	5.1338	5.0613	5.0798	3.6229	5.3313	3.0738	3.2079	5.2396
PF3D7_1036300.mrna1_1	PF3D7_1036300.mrna1_1;344	344	4.5223	5.1156	4.847	4.0755	2.5008	4.4957	5.1461	2.7312	2.8176	4.6668	2.8379	1.696	3.8836	1.1827	4.2683	5.1691	4.3248	3.0721	3.8084	3.4209	5.1687	3.6194	4.3384	4.1747	4.861	3.9392	4.6882	4.8063	4.0312	5.2961	2.5361	3.855	3.7887	3.591	3.0704	3.729	4.2008	4.5601	4.6473	4.6112	4.2449	3.1731	4.4114	4.5625	4.2126	3.6206	3.3391	4.7415	3.8197	4.8605	4.0755	5.0076	4.0687	5.0734	3.0144	4.3978	5.1595	4.6317	5.0725	4.6311	5.0308	4.466	4.126	4.2334	4.7257	5.0179	3.2585	4.2188	3.2172	2.797	3.9598	3.9288	4.2735	4.8197	4.8694	4.6235	5.9688	4.6651	5.0548	4.985	5.439	4.1587	3.9505	4.8359
PF3D7_1036300.mrna1_1	PF3D7_1036300.mrna1_1;345	345	4.9463	4.6713	4.848	5.3677	4.116	4.7296	6.2225	1.6599	1.6554	4.4542	3.266	3.9828	2.98	2.9241	4.3212	5.0356	5.2215	2.6439	5.2578	5.0255	5.4819	3.6588	3.3896	3.7257	5.4273	3.228	5.1156	5.0308	5.2683	5.5978	5.2743	2.7071	5.1119	4.1318	4.1914	3.0144	3.0583	4.5292	5.0955	2.0426	1.7225	4.7949	4.281	6.3304	4.7729	3.4957	3.6182	4.2525	3.2434	4.1035	4.9745	4.3771	3.0215	4.1651	4.6276	3.7517	4.8679	4.7714	5.7043	4.2472	4.5323	4.314	3.9079	5.0334	5.3056	6.3395	4.0259	5.09	4.6153	5.5635	4.0815	4.5242000000000004	3.3964	4.6035	5.2365	4.634	5.4617000000000004	4.1194	5.3723	4.9146	5.3201	3.6229	4.5898	5.558
PF3D7_1036300.mrna1_1	PF3D7_1036300.mrna1_1;346	346	5.6625	5.0076	5.2472	4.9741	4.6311	4.5753	5.0687	4.0626	3.3646	5.2392	5.5144	4.9411	5.0448	3.843	3.4854	4.8987	4.5874	3.862	4.0027	4.854	5.3537	4.7076	4.9644	3.2001	4.26	2.2898	3.5922	3.7203	4.292	4.5267	4.9184	3.0391	4.9832	4.9777	3.269	4.6129	3.9486	4.09	4.6927	3.6893	4.3111	3.7845	4.3298	5.7666	4.1069	4.9193	3.7761	3.4944	3.5509	4.4515	4.8212	4.4012	2.211	4.7382	5.1942	4.3052	5.0435	5.432	6.0356	5.238	5.1293	6.0186	4.6415	4.6645	4.1611	4.8674	4.6358	2.2418	4.5638	3.4738	5.1289	4.5904	4.5122	4.0054	4.3985	5.1731	5.9512	4.4938	5.0708	5.2157	5.463	3.6147	4.254	4.5613
PF3D7_1036300.mrna1_1	PF3D7_1036300.mrna1_1;347	347	5.0361	5.2422	4.4731	4.8017	4.3639	3.3391	4.1043	4.3999	1.5008	4.9463	4.8022	4.5354	4.8298	2.6346	4.3001	5.0678	4.925	4.4121	4.2319	4.9602	4.7511	4.281	4.5741	4.111	4.3205	2.3363	1.585	4.4135	3.9736	5.2418	5.0272	3.1276	4.9416	5.6665	3.3771	2.8094	4.7219	5.1334	5.2976	2.1795	3.4906	4.1522	4.7634	7.2256	5.0072	3.2342	4.8037	4.9787	4.6398	4.0426	3.3604	5.9605	2.1077	5.374	5.5002	4.904	3.7866	5.591	5.4998	5.1375	4.7808	6.1471	4.9126	5.2307	4.3089	5.7679	4.3074	4.3736	5.7576	5.3885	2.6781	4.6633	5.791	5.0475	5.4774	5.392	6.1039	4.204	5.9891	4.5367	5.3473	4.5975	3.7929	5.9777
PF3D7_1036300.mrna1_1	PF3D7_1036300.mrna1_1;348	348	6.1363	5.5239	5.1715	4.1827	5.3473	5.1383	5.4835	0	3.9326	6.254	4.5261	6.5133	4.7192	2.6369	5.0639	4.5279	5.6299	4.2847	4.8977	5.62	9.3729	4.1457	5.3176	4.9079	5.3316	3.61	3.6982	4.5686	5.8597	8.374	6.6365	3.1538	5.463	5.5367	5.1326	1.8359	5.4861	5.0184	5.6305	3.4542	4.2227	5.5494	6.1089	9.0216	4.1538	4.8812	5.5826	6.21	4.811	5.2032	5.6372	5.0308	4.3356	5.1639	5.6761	3.4114	4.4236	4.8846	5.7493	4.5922	4.7409	6.2662	5.2032	4.9122	4.9165	6.2338	4.691	5.2698	5.0566	5.6806	4.0738	5.257	6.0132	5.5862	5.5641	5.3768	6.2957	5.2415	6.2141	3.4005	6.347	2.6826	4.6893	4.9146
PF3D7_1036300.mrna1_1	PF3D7_1036300.mrna1_1;349	349	5.8686	5.8782	4.8515	5.1735	3.796	5.1243	4.1699	4.0179	2.9505	6.3331	4.121	5.0041	4.0609	3.7527	3.8797	4.3743	5.51	4.382	5.2468	4.4094	8.115	5.2145	5.5656	3.6171	5.1914	4.7586	4.8992000000000004	4.5267	4.8395	6.2847	6.868	3.1276	5.2976	5.8006	4.433	3.7115	2.8856	5.4293	5.0308	4.6938	3.4276	3.4944	7.3263	9.7485	5.0548	3.4423	5.9076	4.6387	3.4502	5.5351	5.5692	4.9547	6.6226	5.6594	5.1981	5.1538	5.246	5.8009	4.8505	5.2415	4.4705	6.8997	4.7355	5.7208	5.4979	6.3584	3.8797	5.4336	4.5466	5.8676	5.1031	5.4479	5.7541	5.8063	4.9551	4.8212	7.3056	4.9809	6.6244	5.4219	4.975	3.0072	3.9383	6.2711
PF3D7_1036300.mrna1_1	PF3D7_1036300.mrna1_1;350	350	6.2845	6.2724	5.8128	5.599	5.5699	4.6724	5.7772	4.6764	3.8787	7.2725	5.7244	6.0764	5.392	6.047	5.0583	5.5043	6.0398	3.4128	5.0997	6.1853	9.7326	4.7581	6.4822	5.5404	5.9267	4.0925	5.0356	4.9732	6.7156	7.4548	6.3098	5.057	6.2197	7.1102	3.8012	4.1465	6.6218	6.0108	6.999	5.7263	4.0435	4.0866	7.5036	10.3496	6.0016	6.2837	6.3818	6.5481	6.6511	8.4797	5.1715	5.5379	5.0505	5.511	7.0043	5.2227	5.6029	7.0173	6.0126	6.9966	5.0951	7.9663	5.8644	5.7312	5.5692	10.04	4.4222	5.947	5.998	6.7145	4.9279	5.7973	6.6085	6.4084	5.9329	5.5826	8.2008	6.1445	6.3818	5.0347	10.3565	3.7159	5.9296	5.0426
PF3D7_1036300.mrna1_1	PF3D7_1036300.mrna1_1;351	351	6.9103	5.4538	5.9296	5.223	5.8027	7.259	5.2976	5.3245	4.9718	6.762	6.3995	5.3125	4.6831	5.4029	6.9226	4.9016	5.4529	6.1787	5.0453	9.0815	9.1739	4.8156	5.6938	5.4286	6.4011	4.3554	5.5792	4.7835	9.0006	6.8976	6.2604	4.9882	6.4268	6.4012	5.5521	4.9491	4.6826	4.8186	6.0682	4.8768	4.5027	4.4621	5.6542	7.734	5.8555	3.9155	5.8309	5.2843	4.7729	6.2769	4.9959	5.3082	5.9898	6.152	6.6612	5.1069	5.9006	5.2653	5.8985	5.9505	5.076	7.5159	5.6488	5.7029	5.5239	6.4375	4.9686	5.5444	4.9088	6.9121	4.8629	5.155	7.1178	5.3074	5.9941	6.5231	8.4283	7.0706	6.9713	5.6551	6.8134	4.3147	7.4292	5.6141
PF3D7_1036300.mrna1_1	PF3D7_1036300.mrna1_1;352	352	7.467	5.6932	5.1239	6.6292	5.1839	6.0283	5.9477	5.3754	6.3835	7.1987	6.2201	6.4055	5.8804	6.3361	6.2228	5.4043	5.887	5.2315	5.9748	6.6929	8.6724	4.9317	5.496	6.5398	5.8475	5.2141	5.3111	5.4179	6.4614	7.2581	6.9433	4.235	6.6381	6.4338	5.7795	4.2832	6.4882	6.4699	5.8662	5.8086	2.9107	5.3632	5.6696	5.2887	5.6814	6.1198	5.9392	6.0195	3.7824	6.068	6.3868	6.4566	5.6614	8.0108	7.1789	5.0862	8.7817	4.8634	5.6247	5.1018	5.4009	6.8679	7.1391	5.7637	5.757	6.2645	4.9547	4.4816	5.3716	6.3939	5.0509	7.1131	7.7786	6.6352	5.9809	6.6149	8.7328	6.8022	7.2204	6.5269	6.751	5.332	6.7027	5.9124
PF3D7_1036300.mrna1_1	PF3D7_1036300.mrna1_1;353	353	6.7606	6.0635	5.2968	5.7931	5.3892	5.4373	4.8212	4.7623	1.8032	6.6936	9.3065	6.0266	5.8672	5.5874	5.7371	5.5671	5.5166	6.0738	5.3074	7.0482	8.7589	4.9625	6.1162	3.2357	5.4403	3.854	4.1595	5.5759	7.4328	6.2405	6.4673	4.4751	6.3316	5.851	3.9644	2.9672	4.2876	5.4552	5.7211	5.1747	4.7043	4.1961	4.3313	5.1767	5.0148	5.7458	6.3323	4.1938	4.8304	6.5105	5.9623	5.7536	4.9203	5.9076	5.9006	4.1293	5.8597	5.6011	6.0881	4.9189	6.4007	7.0494	5.696	6.6768	4.8924	5.6921	4.8909	5.1894	6.4041	6.697	5.4489	6.3695	6.5966	5.3978	5.7544	5.7244	8.4022	6.2998	7.032	6.812	6.8845	5.1631	5.9959	5.8567
PF3D7_1036300.mrna1_1	PF3D7_1036300.mrna1_1;354	354	7.4832	5.6935	5.8545	5.6602	5.2437	5.6053	5.9844	4.8585	3.4906	9.7907	6.5711	4.8222	5.1018	5.2709	6.4175	6.0188	6.4479	5.3111	6.3925	7.6874	7.6786	5.4172	5.1835	6.7995	6.4082	5.9898	5.1546	6.0896	7.0962	7.5561	6.2943	4.157	6.0402	6.6213	5.3964	5.6927	5.6253	5.9819	6.0197	5.299	5.2028	5.7501	6.1914	5.1715	7.3344	6.3356	5.6699	6.2583	4.7431	6.6781	5.3005	5.8422	5.2304	6.1809	6.8696	4.4074	5.7663	5.8977	5.5934	5.68	5.2091	8.0544	10.6378	6.5692	5.3423	5.5577	7.3709	6.65	5.9286	6.9236	5.3187	5.8455	6.8546	6.3868	7.7933	5.9217	8.806	9.6346	7.584	5.9373	5.0772	8.1076	6.5641	7.227
PF3D7_1036300.mrna1_1	PF3D7_1036300.mrna1_1;355	355	9.3374	4.7501	5.2731	6.5794	6.7346	4.5993	4.6264	4.916	7.8314	10.6013	5.4496	4.211	5.4229	6.4376	5.0644	5.7947	5.9946	5.0413	4.6129	6.9041	7.0982	5.7592	6.0045	5.3611	5.438	5.6398	3.0374	5.2001	7.6103	7.5037	6.9512	5.2581	5.9903	6.2386	6.6126	5.155	5.8721	4.6381	6.1183	5.3792	6.7988	5.1882	6.19	5.839	9.304	5.5801	4.5336	6.738	4.8027	5.7546	4.1408	5.2731	6.1381	5.7929	5.9798	4.5699	4.4951	6.2765	5.6704	4.1001	5.2928	8.0112	9.7051	7.4619	3.8156	5.1823	6.3309	6.4486	5.3198	6.9525	6.0691	5.9184	6.4684	5.6522	5.7554	6.7639	8.3787	8.7282	5.9907	5.878	5.1603	6.9136	6.7586	7.5507
PF3D7_1036300.mrna1_1	PF3D7_1036300.mrna1_1;576	576	8.3945	7.1762	6.2344	8.9654	4.8595	5.5154	5.3698	6.4281	2.5311	8.6377	6.1461	5.5173	7.5739	3.6736	4.4416	3.8866	6.8115	4.8181	4.7296	8.3561	6.4928	5.8063	6.5094	6.8049	5.1855	5.4686	4.7986	6.364	8.1283	6.0002	6.4922	5.2832	6.6172	6.1301	5.8115	5.3136	9.7592	5.8634	5.1997	6.2061	6.9647	4.6594	4.6147	5.9732	6.6536	4.439	6.4968	6.3757	3.5583	5.0255	5.6308	5.7219	7.0429	5.6719	6.1087	5.5592	5.5807	5.0121	3.8885	6.1245	5.6539	6.7201	5.7369	5.3586	5.3132	5.4236	5.1942	5.3572	7.2368	5.3796	3.9644	5.9812	5.8268	5.6699	5.9267	6.1204	6.6185	6.0605	5.5135	6.8435	5.3561	4.7876	6.0672	6.4634
PF3D7_1036300.mrna1_1	PF3D7_1036300.mrna1_1;577	577	7.5838	6.3745	6.1562	8.1984	5.5945	5.4283	5.3484	5.8797	4.9481	8.1238	6.5114	4.2203	7.5393	5.2731	5.0496	4.9481	5.4289	6.2046	6.1196	6.547	8.003	5.9628	6.3452	5.7063	4.8475	4.5601	5.1326	5.6259	7.1281	5.68	5.7565	5.8907	5.4131	4.9246	5.0613	4.9869	9.0311	5.9919	5.7895	6.2217	6.4751	5.0807	4.5922	5.6168	6.5908	4.5014	6.0505	5.8617	5.5527	5.5937	5.2353	4.7782	6.9894	6.0911	4.9672	4.8115	4.8733	5.5723	4.8605	5.5024	5.6971	6.4611	5.2203	5.9544	5.1098	5.8258	3.9467	5.0268	6.9599	4.2502	4.5267	5.9798	5.0188	4.4046	5.8094	5.8066	6.1815	4.9914	5.4376	6.194	4.4429	6.0856	6.4717	7.588
PF3D7_1036300.mrna1_1	PF3D7_1036300.mrna1_1;578	578	8.1356	6.9121	5.4249	8.1335	5.689	5.8836	6.1424	4.9444	5.1276	8.4575	5.8086	5.0938	6.95	3.1522	3.7939	5.3971	6.133	4.211	5.281	7.2086	5.9939	5.516	5.9704	5.7093	5.527	3.4249	3.3716	5.0277	7.0449	6.7643	6.1995	5.4033	5.7829	4.8058	4.582	4.5601	7.4062	5.8839	5.5447	6.9676	7.7755	5.1827	4.1416	4.9074	6.2897	3.4195	6.4909	5.0072	3.9241	5.839	5.0184	4.4019	7.2228	6.4214	5.3071	2.9298	4.8354	5.5714	5.5432	5.5348	6.1406	6.1135	5.5524	5.3234	8.2624	5.4433	6.1064	5.1922	7.8619	4.5129	4.8319	5.3183	6.2823	5.5595	5.3331	5.4666	7.1932	5.1603	5.7249	8.3633	5.5354	3.4033	5.3899	7.5308
PF3D7_1036300.mrna1_1	PF3D7_1036300.mrna1_1;579	579	8.1436	6.0507	6.4373	8.633	5.0527	5.8369	6.1953	6.0413	3.2854	8.9204	5.4185	5.2551	8.5796	3.5801	5.2679	5.1485	7.0823	3.9542	5.7887	6.1092	7.0933	5.5072	5.8278	3.3909	4.6421	4.2758	6.0246	5.373	5.1639	6.439	8.3669	5.0246	5.1334	5.3459	5.1651	5.6476	10.2009	6.6496	5.3284	5.3709	7.1908	3.4893	4.5509	5.1811	6.5736	4.1367	6.2392	5.9352	5.0027	5.2943	4.9686	5.2288	6.2748	5.2769	5.4216	3.7409	3.7268	5.4998	5.2242	4.854	2.5583	6.729	5.954	6.0923	8.4931	5.4783	3.6462	5.557	4.6831	4.8293	5.3642	5.4568	5.8587	4.6753	4.8192	4.3103	7.2042	5.6203	5.4205	9.0594	4.3341	5.5996	6.1983	5.7879
PF3D7_1036300.mrna1_1	PF3D7_1036300.mrna1_1;580	580	7.9433	6.6336	5.6993	7.6814	3.7049	6.2384	5.9699	6.823	3.4449	8.8069	10.8515	4.6876	7.5312	2.025	2.84	6.1671	7.2782	3.1144	5.6809	5.4323	8.165	6.0689	5.8432	6.9951	5.9174	3.189	5.8222	5.1562	6.3882	7.5061	8.2241	4.0858	6.0751	6.2885	5.0887	5.9628	8.8695	6.3966	6.2304	5.796	7.3735	3.5558	4.6921	4.9732	6.7783	5.8948	5.8104	5.8265	5.1993	5.4822	5.6436	4.7538	7.3552	6.0551	4.7301	5.4777	4.8048	6.0177	5.1383	3.757	4.1659	5.6415	5.671	5.225	7.6297	5.1914	4.4489	5.3226	4.4957	6.4383	5.6106	5.3136	4.842	4.4443	4.5014	5.6188	8.2319	5.6761	5.8151	7.6841	4.7415	4.4983	5.4656	5.9837
PF3D7_1036300.mrna1_1	PF3D7_1036300.mrna1_1;581	581	9.1144	6.2957	5.8866	8.0979	4.0566	5.4273	5.5804	6.5125	3.7782	9.0542	4.6282	5.2645	7.7344	3.6241	4.7279	5.6505	7.2447	5.1635	4.4443	4.8001	5.8605	6.0076	5.3775	5.3012	5.318	4.9458	5.7309	4.5595	5.3775	6.229	7.6126	2.774	3.9855	5.1659	4.2898	4.7126	9.6151	4.9112	5.4419	6.3198	7.7487	4.0909	3.6679	4.3743	8.8146	3.5705	5.8691	3.7761	4.7415	5.4002	3.8288	3.8135	6.6927	5.714	4.7032	5.3248	4.8669	5.223	5.3027	4.2638	5.4443	6.3865	5.0661	5.9174	6.3021	5.7361	4.1946	5.7233	4.6188	5.0356	4.8629	4.8445	4.7431	5.2761	4.7692	4.3147	6.8695	5.5163	4.8565	6.4087	5.5173	4.4303	4.5279	4.6358
PF3D7_1036300.mrna1_1	PF3D7_1036300.mrna1_1;582	582	7.9393	5.5847	6.8779	7.8799	3.7666	6.2166	6.7581	7.928	3.5261	8.8628	5.2873	4.8304	7.6861	3.9355	5.3597	5.3125	8.0279	4.479	5.4874	6.9104	7.3514	4.8694	9.1903	5.2079	5.1334	8.3296	5.9642	4.9369	6.1289	6.07	7.3324	9.2116	5.106	5.1085	8.3014	5.3677	9.6365	6.2353	4.861	6.2048	8.2603	3.5484	4.917	5.5512	7.1369	5.4209	6.1214	5.8989	4.251	5.1387	5.4525	5.0631	6.8955	5.4386	5.3649	4.0339	5.897	7.419	7.1753	5.4738	5.0509	5.9697	4.7225	5.5024	7.4705	6.723	3.9819	5.8502	4.7388	5.4489	5.1878	5.8207	9.3902	6.9528	5.3226	3.861	6.7507	5.2327	6.2413	7.4827	7.4597	5.0535	6.4689	5.6467
PF3D7_1036300.mrna1_1	PF3D7_1036300.mrna1_1;583	583	7.7737	6.3927	6.1631	8.0334	5.4931	6.4043	6.1971	7.8216	3.5632	8.5229	5.7578	4.7677	7.8894	4.3118	5.5996	5.8301	8.2853	2.359	5.8676	6.8881	6.6392	4.9542	5.6473	5.3628	5.6279	5.04	6.493	5.1457	5.844	6.1416	7.0229	5.7719	5.3395	5.2935	4.4841	6.5925	9.978	6.0923	4.9754	5.896	6.9569	4.7597	5.4138	4.2683	6.2687	5.1177	5.6067	6.076	5.8027	5.0045	5.5999	5.3933	7.0636	6.023	5.91	5.1847	3.846	5.3667	5.2422	5.9067	4.9937	6.5636	5.5258	4.9805	8.5163	4.3868	4.9179	4.1843	5.4744	5.5487	5.337	4.8293	5.439	5.3961	5.3262	5.6758	6.7	5.8963	6.3252	8.4583	4.6346	4.8679	5.3381	5.9928
PF3D7_1036300.mrna1_1	PF3D7_1036300.mrna1_1;584	584	8.1744	6.4012	5.4912	8.0726	4.5242000000000004	5.0361	5.6533	5.3861	3.5765	8.9814	6.4814	5.7934	7.9533	3.6826	4.6088	5.5829	6.068	4.9481	5.7287	5.7758	6.2668	5.4643	6.4373	4.9584	5.4472	3.1127	5.954	5.2036	5.9001	6.0968	7.2712	4.8186	5.4989	4.9069	3.9699	4.0592	7.9131	4.3391	8.2401	7.5764	7.3499	4.6247	4.0695	4.2987	8.0496	5.5438	6.3951	7.8351	3.5348	4.8802	7.8476	5.4209	6.5794	5.942	4.4542	5.995	4.7495	6.142	5.2645	4.5192	4.7071	6.2022	5.7173	5.5033	7.8297	5.5558	4.6594	8.5559	4.7871	5.3736	5.7463	4.9491	5.4168	5.2776	5.0032	5.3809	6.4361	4.6218	5.5005	7.8225	4.4469	5.3341	8.7395	7.7876
PF3D7_1036300.mrna1_1	PF3D7_1036300.mrna1_1;585	585	6.8335	6.5478	9.0819	6.6229	5.23	5.0206	5.9095	4.4686	3.7939	8.073	6.4254	10.1391	5.7101	3.121	5.1723	6.1689	4.852	4.4256	5.682	6.2598	5.1659	3.9928	6.3877	3.8943	5.765	4.1301	7.0627	4.8176	6.2987	5.1169	6.1661	6.093	5.6536	6.3689	3.2079	7.7262	10.0913	5.858	6.9191	5.2566	4.7597	4.7887	4.844	5.2791	5.3262	4.6792	5.9406	6.8889	5.0836	3.5361	4.9416	5.9729	7.7035	5.1144	5.318	5.211	5.0444	5.8965	5.2369	5.8878	5.6473	5.9409	5.4243	5.5286	7.1787	5.6305	5.9413	4.5583	4.9208	5.1587	5.0661	5.9322	5.6485	4.8304	5.3992000000000004	5.292	6.8279	4.4796	5.487	7.4091	5.3933	6.6229	6.2898	5.6536
PF3D7_1036300.mrna1_1	PF3D7_1036300.mrna1_1;586	586	6.8696	5.4259	5.5195	5.1256	4.3547	5.2672	4.6673	4.2645	3.7793	7.2386	4.5993	4.3688	5.1081	2.4114	5.9227	6.1819	4.9444	1.281	4.5717	5.2292	4.9141	3.7203	4.4289	3.6392	5.3277	2.848	4.7897	5.1651	4.9791	5.2687	5.0938	2.5484	4.9397	5.9502	4.9411	2.8797	4.7517	6.1973	5.1363	3.5886	4.5862	4.4874	3.6724	4.8684	5.4774	5.5616	5.7396	4.742	5.2067	5.887	4.5027	5.5376	8.5676	5.6493	5.1763	4.6548	5.3677	5.5972	5.3363	3.8669	4.5097	5.7687	5.2161	5.0215	7.7272	5.4439	4.6135	5.796	4.3491	5.645	4.8415	4.1867	4.95	5.6946	4.2623	4.5564	7.4998	6.0409	4.488	8.3694	4.6859	4.2758	5.8622	3.433
PF3D7_1036300.mrna1_1	PF3D7_1036300.mrna1_1;587	587	5.6528	5.0148	5.0259	3.6334	4.5385	4.8836	5.6285	5.4273	4.382	5.7568	5.4731	3.6369	5.1106	4.2532	4.8525	4.842	5.1056	4.2418	5.4506	5.0644	5.2898	4.729	5.281	13.0926	5.1538	4.7469	4.0951	4.917	5.5671	5.4738	6.43	4.723	12.7453	6.4886	4.1522	4.8293	5.8179	6.5589	5.1659	4.6047	4.0179	2.6531	5.0246	3.6893	4.5084	4.8972	6.8259	4.2898	3.6826	2.2987	5.3726	4.8037	4.6485	5.5503	5.5116	3.1587	4.0592	4.8104	5.7549	4.2555	5.6366	6.0875	5.7002	4.4121	9.5546	5.858	4.384	6.0734	4.8659	4.8919	5.9423	4.0644	5.0553	5.5317	5.1367	4.0695	5.5925	5.0904	5.4182	9.9233	4.9709	4.5644	5.8975	6.9383
PF3D7_1036300.mrna1_1	PF3D7_1036300.mrna1_1;588	588	6.0067	5.7444	5.7298	5.223	3.7645	6.0974	5.0955	5.1985	0.4005	5.3875	6.1369	5.2464	4.8197	4.153	5.4738	4.9713	5.8435	5.2133	5.7774	6.7787	4.9184	3.7803	4.9928	13.245	5.6772	5.2479	4.2623	6.3284	6.1285	5.3201	5.1542	3.9203	12.9827	5.8572	5.3331	4.4816	5.3621	5.017	4.9864	4.7719	4.3554	4.6605	4.8485	4.5078	4.1135	5.3038	6.4145	4.6064	4.6656	4.889	6.2145	4.4336	4.2273	4.4403	4.3813	4.861	5.7663	5.9474	11.8735	4.6548	4.1035	6.25	4.7038	5.4799	8.9978	4.2861	4.2876	4.0875	4.6707	5.5583	7.0329	4.963	7.1571	10.9793	5.5925	5.5521	6.9147	5.2638	5.9632	9.4788	5.1069	5.2943	4.6525	4.2334
PF3D7_1036300.mrna1_1	PF3D7_1036300.mrna1_1;589	589	7.6999	5.327	5.3012	4.8841	4.3441	5.2067	5.0312	5.6993	4.7296	5.4175	6.9095	5.7325	4.7065	2.7071	5.2627	4.2532	6.0237	5.6659	5.9653	5.3406	5.8758	5.7293	4.6582	12.9213	6.4939	3.3702	3.4436	5.5176	5.0299	5.4998	5.6798	2.9542	12.9721	7.2076	4.5211	3.6135	5.5741	4.5148	3.9069	4.706	4.7882	2.8319	4.2593	5.4249	3.3909	4.0045	5.1073	5.6927	3.126	3.5789	4.8202	5.0206	5.1534	4.854	5.5942	3.7645	5.4604	5.3284	5.3183	3.3334	5.2468	6.8099	5.6932	5.1085	8.7669	5.9277	4.8001	6.9791	4.554	4.6764	5.09	4.848	5.8627	6.077	5.8068	5.5457	7.8949	5.0081	5.7085	8.8723	5.6355	3.3248	7.2838	3.9736
PF3D7_1036300.mrna1_1	PF3D7_1036300.mrna1_1;590	590	6.3452	5.1731	4.85	5.4643	4.7592	5.4989	5.4861	5.9205	5.0785	6.0849	5.2724	9.5383	4.4101	2.6135	5.7988	5.0648	6.2553	4.0453	4.5398	7.4873	9.5219	3.4699	4.5027	12.8359	6.052	4.3868	4.701	5.7819	7.9449	11.5762	6.098	1.9745	12.2787	6.643	4.479	4.1293	7.2158	5.3416	6.0555	4.7361	3.0018	3.7897	4.6594	4.3597	3.3533	5.739	4.841	5.7396	3.0858	7.2161	4.1779	5.1412	4.4938	5.2683	4.4555	5.3799	5.2234	5.1218	5.8372	7.2117000000000004	5.4621	7.3111	5.5398	5.1985	8.678	5.7159	4.5838	9.8434	4.8555	5.0896	4.7458	4.7756	5.3885	4.5814	7.5022	5.4259	7.9412	6.9149	5.9186	8.4735	5.6946	5.1102	10.4652	2.9107
PF3D7_1036300.mrna1_1	PF3D7_1036300.mrna1_1;591	591	6.0052	6.0942	5.3085	5.2668	4.1683	5.7436	5.4656	6.2874	3.3349	5.8672	5.2776	5.5373	5.5011	3.858	5.3806	4.9676	6.8044	4.6696	5.6308	6.0217	6.4576	4.0045	5.0557	12.1964	6.1823	4.2008	3.9727	4.9331	5.9189	8.103	6.3999	4.8304	11.7698	6.3661	4.8135	5.0241	6.0175	5.7884	5.6594	4.3723	4.5122	4.8037	5.2242	4.6554	4.9941	3.7323	6.348	5.3586	3.6076	5.359	3.3306	5.6427	4.2502	4.4053	5.8522	4.3799	4.6112	6.0781	5.1404	5.4019	5.9828	6.7653	6.0029	5.4356	8.4052	8.1274	3.845	7.6044	5.0277	5.4506	4.2055	5.0387	5.9088	5.9172	5.3913	6.7137	8.384	5.9718	5.5789	7.7197	7.7546	4.3441	7.7483	3.9307
PF3D7_1036500.mrna1_1	PF3D7_1036500.mrna1_1;159	159	12.0054	10.1067	7.6461	7.9245	10.3938	8.7122	9.1339	10.1086	10.1994	12.4148	6.8608	7.7237	7.6365	10.7217	8.0132	8.3711	11.8737	14.403	6.2845	11.3167	12.2044	12.3836	7.6024	13.1747	9.471	5.6616	13.3267	8.4855	11.296	11.9761	13.6289	6.7304	13.9844	10.6004	6.1266	13.6571	8.0338	8.755	11.7365	9.1296	10.2691	9.6131	11.6216	8.8197	11.6859	7.4464	8.8801	12.3273	4.6328	9.7945	7.9411	12.6743	8.0641	7.5711	9.0546	7.0673	9.4798	14.2566	10.5479	8.1243	6.7956	11.5821	9.8736	8.5442	10.0958	6.9547	8.0914	12.5227	11.4816	9.1742	7.928	10.5658	14.5975	10.9816	8.5598	7.4744	12.1839	9.3619	9.5517	10.9661	8.3486	8.662	13.3871	11.3191
PF3D7_1036500.mrna1_1	PF3D7_1036500.mrna1_1;160	160	12.296	10.2145	7.4477	7.6501	10.3367	9.1826	9.0676	10.2743	10.3297	12.3262	6.9458	7.7076	7.2842	10.4457	7.9	7.4176	11.6616	14.2504	6.6868	11.5416	12.6704	12.3183	7.8955	12.8415	10.7348	6.2137	13.16	8.6213	11.2677	12.2955	13.9305	7.6004	14.4089	11.2857	5.7931	13.3765	7.9144	8.725	11.9423	9.6228	10.3932	9.4358	12.1379	8.756	11.3324	7.2305	8.8399	12.4537	5.756	9.5873	7.1612	12.5689	7.8015	7.0706	9.1646	6.9916	10.0349	14.4308	10.9046	8.1079	5.8929	11.4118	10.1121	8.7702	9.5619	6.496	7.3216	12.6686	11.9166	9.1728	7.8264	10.2097	14.6956	10.8754	8.9909	7.5317	11.8133	9.8017	9.833	10.0921	7.8595	8.1824	13.2643	10.7062
PF3D7_1036500.mrna1_1	PF3D7_1036500.mrna1_1;161	161	11.9533	9.9851	7.5977	6.6721	10.0327	8.8094	8.8343	9.9163	9.9381	12.465	7.3013	7.2416	6.2944	10.5751	7.807	8.0168	11.1286	13.6628	6.4239	11.0991	12.5321	11.6876	7.7758	13.0664	9.2019	5.7748	13.5736	7.9336	11.4083	11.938	13.586	7.3903	14.4141	9.4598	6.3512	13.7911	7.5323	8.8073	11.3835	9.1873	9.8742	9.4594	11.8078	8.1118	11.0611	7.716	8.2561	11.8637	5.6865	9.5573	7.6178	12.3475	7.537	7.4732	8.9418	6.7929	9.2049	14.0116	10.5417	7.7788	6.2645	11.0949	10.3902	8.6249	9.3111	7.631	7.0493	12.527	11.2133	9.6913	7.6709	10.5492	14.6914	10.8063	7.8539	7.0791	11.5915	9.7857	9.7813	10.4121	8.548	8.0822	13.4045	11.4355
PF3D7_1036500.mrna1_1	PF3D7_1036500.mrna1_1;162	162	12.192	10.2651	6.6543	7.1711	10.3589	8.9661	8.9039	10.1277	10.4856	12.5729	6.9964	7.0302	7.5268	10.8207	8.0356	7.9461	11.948	14.4909	6.1568	11.2328	12.4189	11.9559	8.3875	13.3891	7.0308	6.3288	13.5941	7.915	11.167	12.1274	13.7563	7.6248	14.5431	8.3887	6.2638	13.6231	7.8003	8.2787	11.7118	9.7447	10.1974	9.184	12.0255	8.8109	11.7943	7.7953	7.485	12.1423	6.1743	9.9051	8.2007	12.6192	7.7995	7.5921	9.3888	7.8549	9.7817	14.4996	11.0027	7.8303	6.5432	11.4009	10.3775	8.9475	9.5999	8.3851	7.695	12.8166	11.9826	10.1422	8.5334	10.8765	14.7641	10.9641	8.6559	7.8612	12.1221	10.0256	9.6375	10.1781	8.5057	8.5249	13.4921	11.871
PF3D7_1036500.mrna1_1	PF3D7_1036500.mrna1_1;163	163	11.707	9.8028	6.9274	6.7773	9.6362	9.2112	8.6546	9.8955	9.816	12.1558	6.6868	7.1075	6.5878	9.9571	8.3313	7.9041	11.1825	13.5869	6.0919	10.8107	12.6189	10.8052	8.004	13.3363	7.1193	5.7312	13.3679	7.6624	10.6267	12.2441	12.1152	6.761	14.5569	8.1478	6.1873	13.711	7.4607	8.8186	10.8175	9.6598	9.6117	9.8277	11.3171	8.9807	10.8736	8.4495	6.8121	11.0958	6.2538	9.9091	8.4915	12.743	8.0961	7.4019	8.7865	7.8092	9.0527	13.5348	10.324	7.8205	6.1727	10.8846	10.3821	8.9935	9.4233	8.155	6.9522	12.2013	10.7131	9.7376	8.7038	10.772	14.4796	10.4967	8.1673	7.3453	11.5418	10.1786	9.5691	10.7309	8.724	8.9707	13.108	11.4179
PF3D7_1036500.mrna1_1	PF3D7_1036500.mrna1_1;164	164	11.9979	10.8601	7.129	6.6529	10.3142	8.8901	9.1568	10.0769	10.3383	12.2341	7.7355	8.5469	7.3609	10.8511	7.7721	8.208	11.3886	14.2242	7.2126	10.9038	12.2948	10.8414	8.0083	13.0643	6.8298	5.9921	13.4473	8.1837	10.8914	12.1115	12.7319	7.609	14.486	8.5182	5.3995	13.6264	7.4655	9.1413	10.5095	9.5273	9.9933	10.0665	11.867	8.6091	11.3602	8.3807	7.1595	11.4976	5.9418	10.1937	8.5784	12.6469	8.5276	7.5293	12.093	8.0525	8.9314	14.2292	10.6898	8.5901	6.0492	11.2095	10.6462	8.6626	9.9516	8.4132	7.4131	12.2445	10.8859	12.5175	8.8679	11.0047	14.6457	10.4187	8.8736	7.8522	11.7396	9.2403	9.8076	10.59	9.1709	8.6825	12.9892	11.7305
PF3D7_1036500.mrna1_1	PF3D7_1036500.mrna1_1;165	165	11.3141	10.5572	6.9841	7.418	8.4322	8.8103	9.2078	9.658	8.3173	11.375	8.2199	8.6883	7.2279	9.3824	8.0533	9.1188	10.8493	12.6788	8.2112	9.9006	12.3807	9.9123	8.4429	13.3874	8.0603	5.6424	13.4506	9.6863	9.6278	11.773	11.5851	9.0707	14.718	8.3755	6.3937	13.4517	7.871	8.6741	8.3649	10.2089	10.6438	10.0861	8.4428	8.6714	10.5593	8.3767	8.1468	8.7939	6.6337	9.8922	8.1831	13.399	7.968	7.7594	8.5632	7.7332	6.598	11.9004	9.7975	8.439	6.1701	11.3665	10.9977	9.2172	9.8731	9.2723	7.3375	11.0478	10.9915	9.8002	8.591	7.8422	12.7231	9.9369	8.4013	7.2933	11.0951	10.2249	10.0515	10.9083	9.0203	8.7196	11.3119	11.0842
PF3D7_1036500.mrna1_1	PF3D7_1036500.mrna1_1;173	173	11.3869	10.7953	7.7681	7.9545	8.7482	10.0913	9.2768	10.3115	8.8263	11.8221	9.9619	7.7355	7.5003	9.7225	9.0514	8.5085	10.5825	13.1783	7.2371	11.2469	12.0535	11.4381	8.8109	13.4913	10.048	7.2806	13.9572	8.2831	11.1684	12.0753	12.247	8.6326	14.7085	11.5975	6.8823	13.576	8.5499	9.8366	9.3569	9.8904	10.4457	9.358	10.0719	9.2949	11.2471	7.9063	9.0165	9.625	6.2972	10.7627	7.6631	12.0777	8.9886	7.561	9.2654	7.5482	9.5385	13.0008	11.1481	8.4724	6.4502	10.6297	11.4687	9.1018	10.8034	8.8964	8.5385	11.6562	10.378	9.323	8.2193	10.4277	13.6387	11.0148	8.3101	7.2638	11.2355	10.3332	9.4074	11.0286	8.8982	8.5629	11.8286	10.3705
PF3D7_1036500.mrna1_1	PF3D7_1036500.mrna1_1;174	174	12.4654	10.8375	8.4155	8.0152	10.9185	9.351	9.035	9.9628	10.573	12.6187	7.7123	8.155	7.7155	11.1093	8.517	8.0254	11.8465	14.5283	6.4689	11.9349	12.6993	12.3985	8.6381	12.8711	10.0026	6.0966	13.304	8.846	12.053	12.1703	14.3561	8.6848	14.4272	11.2263	6.5746	13.1841	7.9717	9.3409	12.2024	10.2595	11.0157	7.6579	12.6378	9.0511	11.7623	7.9886	8.6163	12.9359	5.8288	10.6453	8.1821	13.3006	8.6829	7.6188	9.5258	7.7354	10.0821	14.671	11.3739	8.5248	6.9419	11.8008	10.9952	8.5875	10.89	8.4204	7.9254	12.8348	12.1684	9.1876	8.2129	11.2213	14.8549	11.3116	8.7266	7.8118	12.1092	10.0666	9.4132	11.3287	8.4812	8.2992	13.4207	11.1776
PF3D7_1036500.mrna1_1	PF3D7_1036500.mrna1_1;175	175	12.3575	9.9611	7.3556	7.6313	10.4556	9.3683	9.4331	9.9095	10.5874	12.3015	6.434	8.0551	7.2374	10.9726	8.6604	8.2954	11.7024	14.4818	7.2057	11.9143	12.5997	12.0827	7.7184	12.6458	9.4046	6.5814	13.9623	8.0545	11.8082	12.3015	13.8652	8.2456	14.4632	10.8557	7.1828	13.6278	7.7097	9.3022	11.8853	9.5712	10.9107	7.2727	12.3686	8.8185	11.9336	6.9895	8.5522	11.943	6.2157	10.5541	7.9832	12.7008	7.8137	7.4687	8.6844	6.5709	9.8685	14.3853	10.9812	8.339	6.1467	11.5512	11.2598	8.8734	10.9196	8.2656	8.1753	12.8003	11.396	9.5318	7.452	11.0428	14.909	11.286	8.5425	7.7358	12.261	9.4459	9.4242	11.1493	8.9267	8.5523	13.3408	11.5001
PF3D7_1036500.mrna1_1	PF3D7_1036500.mrna1_1;176	176	12.3741	10.2566	7.9436	7.9949	10.5424	8.9353	9.3504	9.8048	10.3089	12.4332	7.099	7.7737	7.6457	10.6252	8.4435	8.0996	11.6404	14.4536	6.2638	11.4766	12.4118	12.6757	7.7297	12.223	9.8201	6.1497	13.2419	7.5298	11.5881	12.1119	14.0181	7.6885	14.1898	10.0431	6.2405	13.5266	8.5785	8.6846	12.1574	9.5368	10.6763	7.2744	12.0754	8.9586	11.5909	7.3612	8.6153	12.647	6.4261	10.1105	7.9505	12.9797	7.5764	7.5059	9.2046	7.0563	9.8654	14.5723	10.8811	8.2731	6.578	11.6283	10.2498	8.6321	10.4777	7.8334	7.7241	12.6395	11.7554	9.2933	7.8489	10.9688	14.7817	10.9153	8.7573	8.4279	12.3267	9.9605	9.4586	10.8494	7.6355	8.2774	13.2855	11.5212
PF3D7_1036600.1.mrna1_1	PF3D7_1036600.1.mrna1_1;92	92	6.5087	5.6767	5.5037	5.3635	4.2555	5.0081	4.9288	3.8094	4.5674	6.3554	3.8728	5.3409	5.1914	3.5765	5.4383	5.7973	6.1791	3.7835	5.0347	5.4209	5.8667	5.8278	6.4663	5.4963	3.9146	4.5951	2.7115	4.6837	6.7612	5.704	6.0135	8.0104	3.957	6.321	4.862	4.6058	5.4148	4.7793	5.9565	3.2048	3.8074	4.934	5.5314	6.0295	4.6235	5.6753	4.7388	5.4819	4.4542	5.2001	6.0092	5.8056	3.61	5.6223	5.4077	5.667	5.1338	6.1665	5.8753	4.4148	5.3551	5.946	5.2627	5.2802	6.1177	5.749	5.7626	4.5091	6.4007	5.4111	6.0913	4.7975	6.5359	4.9326	5.6433	6.5692	6.3698	5.852	4.6809	5.9463	5.3187	4.3923	5.4326	7.1649
PF3D7_1036600.1.mrna1_1	PF3D7_1036600.1.mrna1_1;93	93	6.8457	5.4741	5.9267	4.8644	5.3172	5.8577	5.4476	5.4236	4.6932	6.7503	6.2627	8.6798	5.0272	4.9079	5.5564	5.7658	5.478	5.6899	6.4576	6.0968	7.1749	5.625	5.1811	5.6153	5.266	4.4744	4.7398	5.0054	5.8311	6.7064	6.0661	4.3909	6.605	6.0622	5.4647	4.8263	5.5364	5.9588	6.1711	4.7054	5.0466	5.374	6.2028	7.4055	6.031	5.1574	5.9971	6.4522	5.9141	5.2246	6.7568	5.4423	4.6334	6.0319	5.8352	4.7323	4.7824	6.3754	6.2906	8.6233	5.2968	6.6626	6.4373	5.7732	5.2675	5.4459	5.8994	5.0883	4.9322	5.7942	5.2555	5.7706	5.9359	6.1001	6.2527	5.2161	7.7941	6.4313	6.157	5.5122	3.9745	6.7148	5.3052	6.6017
PF3D7_1036600.1.mrna1_1	PF3D7_1036600.1.mrna1_1;94	94	6.1715	5.6349	5.8936	5.2032	3.7463	5.7247	5.9198	6.4165	4.408	6.5938	4.6628	5.9045	6.2046	4.6005	5.696	4.641	6.2992	6.7618	5.2234	6.1404	5.8921	5.407	3.3868	5.4967	5.7706	4.9449	4.8349	4.8268	6.5928	6.823	6.3591	5.8863	6.2489	5.7366	5.1148	5.2998	6.132	5.2071	5.7477	4.9968	4.4476	5.193	7.9148	9.4072	4.7495	4.4229	5.7436	6.922	6.0963	6.3298	7.8405	5.9026	3.8738	5.6331	6.2828	5.511	4.8968	5.5632	6.0394	5.0717	5.9262	7.5257	6.9494	5.3226	7.3313	6.5049	6.6939	5.405	5.627	6.3254	5.0832	5.3933	5.843	5.6352	6.3154	5.3865	7.7082	7.8479	6.3995	7.97	6.5289	8.0571	6.3092	6.5041
PF3D7_1036600.1.mrna1_1	PF3D7_1036600.1.mrna1_1;95	95	7.0834	5.5717	5.1326	6.5832	5.5388	6.6632	6.5461	5.4212	4.8904	6.7201	5.7474	6.239	6.9396	4.7393	6.8338	7.1099	6.7661	7.1467	4.1052	6.7623	7.0301	5.3889	5.1231	5.9537	5.5598	4.7533	5.0909	4.0807	7.0137	7.6995	6.1502	6.3524	6.3298	5.9277	5.5904	5.6404	7.6465	5.7866	5.645	6.0631	4.0072	4.5898	7.7857	10.048	4.3313	6.4796	4.3771	6.8709	5.9616	8.1615	8.4148	6.3714	5.2319	8.1253	6.1601	6.5931	5.0751	6.7992	6.4811	6.3731	6.0963	7.5447	8.286	6.1258	5.983	6.1014	9.281	5.8817	5.7735	6.9243	5.7377	5.2627	5.319	6.9842	6.3939	5.565	7.7565	7.8163	6.1301	6.0596	5.1497	9.7827	6.2061	6.7014
PF3D7_1036600.1.mrna1_1	PF3D7_1036600.1.mrna1_1;96	96	6.7777	6.1579	4.6536	5.5705	3.3896	6.7605	5.8048	5.1514	4.2913	7.1038	6.2292	8.1268	5.0295	5.0917	6.29	5.8689	5.9855	5.8856	5.6985	6.8873	6.0557	5.6687	6.0717	6.9649	5.3302	4.7682	5.9946	5.4179	6.7451	6.1839	6.0281	5.6194	7.3382	6.0496	5.9651	6.2147	4.9832	5.332	6.0369	5.8669	5.5135	4.3045	5.1014	6.2687	4.9561	6.1873	6.0881	7.0954	5.2273	7.1479	6.212	5.9507	4.2743	5.8472	7.1124	5.8094	4.275	6.9636	6.2865	5.6653	5.9392	6.7018	6.4244	4.8304	5.1554	5.9126	6.8607	4.9644	7.3142	7.5934	5.6554	5.2544	6.4854	5.6404	6.1112	6.0041	7.504	5.8657	10.2207	6.0261	5.9526	6.8235	6.2475	6.7009
PF3D7_1036600.1.mrna1_1	PF3D7_1036600.1.mrna1_1;97	97	6.4444	6.3318	5.4463	4.9231	5.5981	6.6456	5.558	5.3092	4.4189	7.2759	6.0038	5.7112	5.7827	3.9495	6.9827	6.1098	5.3861	6.3896	5.842	7.8013	5.8902	4.5723	5.1583	5.8304	5.3663	4.843	7.5601	5.6545	7.1702	6.257	5.4026	5.0383	5.8497	5.5176	5.4502	7.2451	6.2449	5.3151	6.0702	4.853	6.2336	5.8542	6.015	6.0246	5.9307	6.5328	5.5999	5.5928	4.5951	6.4244	6.1291	6.5057	4.6346	6.5612	5.8475	7.4557	4.9203	6.5387	6.1797	5.5329	5.839	6.7703	6.5668	5.8931	6.0889	5.7999	4.9074	5.2403	5.8602	6.3161	5.877	5.6094	5.8326	6.1183	6.5569	6.2361	7.5364	6.5759	6.1332	6.7196	5.3266	5.8417	6.2621	6.0995
PF3D7_1036600.1.mrna1_1	PF3D7_1036600.1.mrna1_1;98	98	6.844	5.7905	6.2143	5.8199	5.9155	7.2131	5.6784	5.9669	6.3014	6.7712	6.5531	6.204	6.1857	5.5413	6.4106	7.1127	6.5311	6.6813	6.2302	7.388	7.0711	6.0917	5.9669	5.2917	5.9107	5.302	8.7145	5.9807	7.0641	7.1789	6.9821	5.9336	5.5795	6.5228	5.1477	8.1775	5.9644	6.9845	5.2234	4.8649	7.3868	7.3502	7.281	7.1713	6.7866	7.6515	7.2119	5.5182	4.6927	8.1409	6.9105	7.4063	5.3338	6.7728	6.5116	9.1321	4.8943	5.3861	6.8988	6.0076	5.85	7.7758	7.7468	6.3194	5.9939	5.5841	5.6456	5.4168	5.8194	6.1039	6.503	5.8674	6.3635	6.3602	6.4856	6.2536	8.2241	7.5237	6.6067	6.6586	6.2008	6.0237	5.337	5.813
PF3D7_1036600.1.mrna1_1	PF3D7_1036600.1.mrna1_1;99	99	8.0841	7.2905	6.1886	6.8701	4.441	6.3178	5.1089	5.2957	4.4647	9.1119	6.7293	5.7618	5.9528	4.6645	6.5168	5.8352	5.2396	5.0522	6.3132	6.7764	6.3246	4.9777	6.1137	6.5838	5.3618	4.7093	6.5108	5.8924	7.531	6.2132	5.9385	6.0548	6.5581	5.5999	5.4568	5.4542	5.511	6.2434	6.3816	6.3952	6.7789	5.8632	6.1348	5.7965	7.0786	6.1647	6.4091	6.2192	5.6996	8.4621	5.852	5.0976	5.645	6.6945	5.5301	6.3558	5.8977	6.0032	7.4123	7.1164	6.6315	6.7199	6.694	5.1863	5.017	6.5863	5.9551	6.4424	7.2313	6.6226	6.5593	5.8158	6.3752	7.2032	6.9981	6.558	7.0457	6.973	6.1381	6.2089	6.9576	5.4366	6.8471	6.7776
PF3D7_1036600.1.mrna1_1	PF3D7_1036600.1.mrna1_1;100	100	7.3681	5.5841	5.9345	6.133	4.4443	6.2647	4.7474	5.546	4.1506	7.7529	5.7407	5.2102	5.4535	5.0566	6.2054	5.4777	5.86	5.8652	5.2913	6.9757	6.5201	5.675	5.6927	6.3277	5.5075	5.0734	5.6837	5.5937	6.7992	6.3455	5.8143	5.5135	6.7721	5.8104	4.7214	5.9162	5.246	6.1867	5.8086	4.7312	5.9427	4.6798	6.0137	5.8442	6.4893	5.1131	6.6724	5.9071	5.5413	9.8507	5.5604	5.704	5.585	6.9154	5.7892	6.2236	6.1727	5.9905	6.716	6.1169	6.6132	6.8384	7.0643	5.7861	5.8963	4.582	5.6642	6.0365	6.9862	5.9217	6.2005	6.0067	6.5764	6.3572	6.0283	6.4116	6.4453	7.0923	6.6646	6.3239	5.478	5.0622	6.5668	7.0297
PF3D7_1036600.1.mrna1_1	PF3D7_1036600.1.mrna1_1;101	101	7.0646	6.9979	6.2902	5.4925	4.7655	6.5304	7.0081	5.2071	4.7175	6.883	5.6907	5.7466	6.0072	4.1731	6.0103	7.7091	6.1735	5.257	5.1014	6.7358	6.9397	4.6118	6.1064	6.1125	5.7024	4.0108	8.6008	5.3413	6.872	5.9586	5.4712	4.9932	5.9526	6.6757	5.433	5.0246	5.8352	6.0341	5.926	6.6724	6.4728	5.7233	6.4291	5.8714	5.2998	4.6029	5.3628	6.2532	4.5717	7.669	5.1671	6.8617	4.8639	7.4629	5.7892	5.8955	4.8585	5.0845	6.0323	6.0235	6.3526	6.8036	6.2196	5.8462	5.0032	5.8209	7.7229	5.3132	6.7824	6.2432	5.0054	5.3847	5.3674	5.7623	6.3549	5.607	6.8318	6.105	6.413	6.1241	4.9905	8.1699	5.393	8.0261
PF3D7_1036600.1.mrna1_1	PF3D7_1036600.1.mrna1_1;102	102	7.4366	5.8176	5.1558	6.3491	5.0237	6.1837	4.5292	4.2319	3.2449	7.5654	6.2634	5.7517	4.9079	5.6188	6.8773	5.5561	5.9512	4.9486	6.5116	7.0748	6.0742	5.9155	5.5975	6.4671	5.4883	4.5969	6.3163	6.3422	6.5029	6.0041	5.6418	5.4168	6.121	5.6556	5.0045	7.2777	5.9336	5.6404	6.5984	6.1114	5.995	6.4599	5.7085	6.777	6.3695	4.7495	6.2744	5.839	5.0802	7.2495	5.3975	5.7225	4.8017	6.3749	5.0383	5.7895	3.3882	6.7832	6.5546	6.7007	6.5847	6.5869	5.4915	4.855	6.0193	5.8104	4.204	5.8009	7.257	6.5857	5.2954	5.785	5.9222	5.5978	7.3245	6.555	6.6549	7.0694	6.8343	6.8621	5.7112	4.0755	6.3461	7.8583
PF3D7_1036600.1.mrna1_1	PF3D7_1036600.1.mrna1_1;103	103	7.0291	5.9692	12.5738	6.2902	5.7589	5.4841	5.9477	5.1542	5.1289	6.1999	5.5692	4.9768	5.5677	6.1843	5.7594	6.6689	6.238	8.7589	5.3338	7.861	5.5601	6.1849	5.3992000000000004	6.2052	4.8212	5.1039	5.4857	4.0635	7.7156	6.436	5.9554	4.5454	5.9193	5.4757	4.9923	5.3001	4.8151	5.4366	6.5354	4.5267	4.9122	4.8089	4.5625	5.8066	5.0682	5.2728	5.9269	6.8	5.738	8.7759	5.1412	4.7517	4.431	6.8239	5.4715	5.921	4.7939	6.1655	5.7921	5.2887	6.7296	10.2498	5.7517	5.5741	4.4443	5.3406	4.9331	6.1175	10.6347	5.6548	3.6462	5.5438	6.3677	4.8125	6.4393	6.1985	9.5888	6.1052	6.4746	5.876	4.84	4.6865	6.2673	11.7021
PF3D7_1036600.1.mrna1_1	PF3D7_1036600.1.mrna1_1;104	104	6.95	6.7845	11.5146	6.5603	5.6574	6.0832	5.8058	5.1882	5.2338	6.8774	6.6493	4.6633	5.8248	4.2227	5.0828	5.8212	6.4118	7.2275	4.8629	7.3056	6.9193	6.5835	7.1543	5.4588	5.4363	4.5723	4.1985	5.3298	7.5262	5.191	6.9931	7.0267	5.2824	5.8657	2.3757	5.2044	6.0112	5.9011	5.2055	5.4919	6.4373	5.0963	5.0682	4.841	6.1131	5.2407	5.6625	7.0335	5.8437	8.1228	5.3107	4.9059	3.7708	6.6263	5.954	5.9131	5.2365	5.9975	6.4085	5.51	7.2395	8.1845	5.6302	5.5154	5.5668	5.8562	5.4273	5.4419	10.6506	5.5558	4.8768	5.0063	6.1223	5.3331	6.0629	6.5762	8.5311	9.4052	6.5887	6.6221	5.3558	5.1256	5.9162	10.7667
PF3D7_1036600.1.mrna1_1	PF3D7_1036600.1.mrna1_1;105	105	6.3887	4.9658	8.6851	5.5201	5.7415	5.7955	5.7274	5.5198	4.7398	6.4975	5.4617000000000004	5.23	5.5141	5.0518	4.0635	5.8807	5.3501	4.4403	5.0496	6.5248	6.3759	5.7527	5.3349	5.5931	5.3165	4.3399	3.8758	4.2765	7.0866	5.7996	6.7939	4.3674	5.7589	5.5457	5.4874	4.3709	4.774	5.4935	6.1944	5.2223	5.875	5.3806	4.6999	5.6238	5.3136	5.0921	6.1264	6.6796	5.5945	5.7981	5.3345	5.1185	3.8797	5.8997	5.1202	5.7101	5.3656	5.8557	5.935	4.2795	6.488	5.7955	4.4568	5.4138	5.3816	4.7501	4.9764	5.5176	8.7716	4.9745	5.6843	5.0862	6.1536	5.6261	5.2188	7.1117	6.6706	5.2979	6.07	5.8929	5.6229	5.021	5.954	8.2025
PF3D7_1036600.1.mrna1_1	PF3D7_1036600.1.mrna1_1;106	106	7.09	5.7934	11.6507	6.3875	4.2832	5.9563	5.6106	4.3477	5.0802	6.0659	6.0204	5.2407	5.5592	3.3813	5.8138	6.1617	5.5179	4.3074	6.0429	7.0735	6.2382	6.2374	3.8053	6.04	4.9896	4.5398	5.9507	5.3349	7.2834	6.55	6.5506	4.975	6.2765	4.8817	7.3368	3.6542	4.0356	5.0657	5.7331	5.5981	5.101	4.9359	5.4558	5.3345	4.9832	5.5689	5.5996	6.5356	5.2445	6.8307	6.3127	4.8074	4.7049	6.2583	5.3111	4.742	5.2257	5.7195	6.5203	5.3201	6.5223	7.4044	2.5059	4.0755	5.4097	5.5497	5.2928	5.7074	10.5955	5.7708	4.7929	6.1589	6.0991	4.9122	5.6014	5.8912	7.6767	7.0492	6.7778	5.5132	5.8664	4.1052	6.6382	10.5711
PF3D7_1036600.1.mrna1_1	PF3D7_1036600.1.mrna1_1;107	107	6.7359	5.9741	12.0609	5.9738	5.4436	5.1751	5.6899	5.2854	3.8709	6.5629	4.9709	5.5771	5.328	5.1371	5.2095	5.6002	4.9001	5.7616	5.1997	7.1563	7.0492	6.335	5.142	5.6462	4.554	4.9112	4.0268	5.1671	7.0544	6.3775	6.8311	4.2979	5.993	5.6305	4.9736	5.1691	4.2157	5.3423	5.9584	5.4289	3.8924	3.6904	5.07	5.4479	4.9359	4.0206	5.0317	6.7663	5.7511	6.7466	5.6673	5.8575	3.2234	6.6175	5.9239	5.0032	4.7613	5.9722	5.4436	5.2716	6.6492000000000004	7.1148	4.5674	5.5049	4.8664	5.3554	4.8768	4.888	10.0083	4.6053	5.1973	5.0514	6.9364	4.439	5.4192	6.4179	7.2111	6.9273	6.559	5.888	5.2284	4.106	5.9793	10.0063
PF3D7_1036600.1.mrna1_1	PF3D7_1036600.1.mrna1_1;108	108	7.297	5.7257	12.0258	7.4683	5.8822	5.6834	6.3009	4.2048	2.9011	7.0516	5.7506	5.8115	6.2451	5.957	5.4673	6.5152	5.9248	7.6051	5.2802	7.8847	6.2445	5.7263	5.8245	6.3507	5.6358	4.2311	4.5021	5.5786	8.2904	6.4522	6.7222	5.1383	5.9775	5.3813	5.057	5.2931	4.516	6.0321	7.4839	5.7887	5.0561	5.824	5.3341	5.7597	5.7498	4.2434	6.5368	8.1658	5.3719	6.8321	5.811	5.9409	4.7442	6.7536	5.7203	5.2001	5.3352	6.5196	5.78	5.2679	7.2163	8.7429	4.9231	5.135	4.7808	5.5583	4.9001	6.0328	11.3653	9.8611	4.5078	5.4209	7.162	5.044	6.4894	6.6489	8.4166	6.1326	5.9556	6.6817	4.8186	4.2008	6.0206	11.2464
PF3D7_1036600.2.mrna1_1	PF3D7_1036600.2.mrna1_1;92	92	6.441	5.4406	4.5886	4.6999	5.314	4.6496	5.6174	4.7908	5.0264	6.3284	5.1256	4.4283	4.5862	5.0027	3.8846	5.0583	5.7436	4.8782	4.6282	5.3677	4.797	4.0892	5.6005	3.6531	4.3491	3.8787	5.2388	4.6328	5.709	6.0088	5.7469	4.1993	5.7793	6.0387	5.4107	4.4182	4.5429	4.3618	4.6029	4.8958	4.3377	5.009	5.7487	5.5376	6.1322	4.4289	5.2137	5.0352	4.2063	5.4951	5.3187	5.4489	3.5046	5.4783	5.1031	4.2311	4.9279	4.6904	5.8694	5.009	4.2869	5.9905	4.8817	4.9069	5.3854	5.073	4.2118	5.9083	4.8125	5.6963	4.6017	4.6938	5.9619	5.5438	6.1495	5.689	6.6279	5.6531	6.1289	5.7882	5.7126	4.2001	5.8432	4.382
PF3D7_1036600.2.mrna1_1	PF3D7_1036600.2.mrna1_1;93	93	6.3027	5.1635	5.4376	5.805	4.7955	4.9093	4.7565	5.2392	4.4705	5.7247	3.9117	6.4588	5.4063	3.9136	4.6253	5.5075	6.2542	3.9449	4.7549	6.379	6.0721	3.2972	5.4232	5.8112	5.3237	4.4515	5.2087	4.7197	6.2396	5.7895	5.0904	5.1803	5.8384	3.8748	5.4229	4.6859	3.859	5.2928	5.5423	5.1534	2.6159	4.8718	4.7415	5.2861	5.3027	4.7576	5.6421	4.9727	3.7192	4.7949	5.9551	5.2642	3.6311	5.9766	5.1022	5.0531	3.6404	5.9224	5.9239	5.2861	5.55	5.8507	5.7255	5.2453	5.306	5.3205	5.568	4.9222	6.3461	4.9284	4.6112	5.1906	6.1089	5.5583	5.3872	5.4542	6.7609	5.9369	5.3484	5.5062	4.7703	5.8362	4.8909	6.3677
PF3D7_1036600.2.mrna1_1	PF3D7_1036600.2.mrna1_1;94	94	6.3205	5.0045	4.3695	3.9855	3.9345	4.641	5.8397	4.3096	3.3462	6.556	5.4591	4.7772	3.6837	4.2342	4.0934	5.087	5.3625	5.0531	4.2795	4.934	5.9519	4.645	5.2968	4.5777	5.6029	4.6622	4.8192	4.8354	5.8326	6.1326	5.8079	4.6685	3.6381	5.6358	5.191	4.3462	5.021	5.2979	5.4666	5.1546	5.4848	5.5068	5.8163	5.489	4.6645	5.3284	5.1591	5.2521	4.9882	5.859	5.4522	5.972	4.4861	5.7962	5.2724	4.634	4.9635	5.2623	8.5055	4.8217	5.862	5.9718	4.2157	4.9625	4.3176	4.7703	5.922	4.1202	5.5753	5.4653	4.3512	5.5388	4.6876	5.896	5.6554	5.2141	6.2139	5.0161	5.9782	5.3909	5.093	4.8924	6.1827	6.8257
PF3D7_1036600.2.mrna1_1	PF3D7_1036600.2.mrna1_1;95	95	6.2273	5.4774	5.0883	5.8202	3.8197	5.4189	5.6378	4.9378	4.121	5.6215	5.5919	4.843	5.5668	4.8792	5.3309	6.0261	4.9131	5.4663	5.7425	6.3327	5.5993	5.3705	6.2284	5.2024	5.6267	4.1194	4.1416	5.6223	6.3971	6.8115	5.2817	4.7554	6.4816	5.2079	5.7837	5.7745	6.1518	4.1318	5.9862	5.3736	5.0721	4.2071	5.8061	5.7382	5.6873	5.5506	6.2022	8.3349	5.7115	5.4748	5.9047	4.7576	4.4283	6.0011	6.0657	5.4663	4.855	5.021	5.2965	4.7043	5.6784	6.635	6.4395	6.0807	5.4761	5.1934	6.466	4.6758	4.1787	5.6608	6.0343	4.5711	5.5413	5.8354	6.4976	6.218	6.7521	6.6505	5.7565	6.4679	4.3277	7.6123	5.342	6.5152
PF3D7_1036600.2.mrna1_1	PF3D7_1036600.2.mrna1_1;96	96	7.0045	5.6949	5.5084	5.3441	5.3434	4.9093	5.9208	4.025	4.5515	7.5445	6.153	7.1877	5.2234	4.7856	5.1363	5.1938	5.9186	5.479	5.9146	5.0934	6.1687	5.1635	6.467	6.295	5.7371	4.314	5.0648	5.6904	5.6337	5.9432	5.9021	6.0179	6.4869	6.23	4.9542	5.0457	6.0592	5.0479	6.5155	6.6029	5.4279	5.689	5.0921	5.3961	5.0913	5.2806	6.1637	5.9319	5.033	5.9205	4.649	5.9745	5.3078	6.5512	6.288	6.1981	4.257	5.5463	5.4279	5.8425	5.4555	6.364	6.0011	5.5457	5.9383	6.2415	5.4552	5.963	6.5755	6.8492	5.7112	4.9995	6.1946	5.2238	6.0121	5.9914	6.6696	6.3418	6.357	6.5072	5.383	4.4469	5.8344	6.5146
PF3D7_1036600.2.mrna1_1	PF3D7_1036600.2.mrna1_1;97	97	6.5653	6.3623	5.1052	5.374	3.6565	5.6305	5.4363	4.9265	4.3533	6.5165	5.6179	5.4366	5.4854	2.157	5.8532	5.4611	5.0665	5.5097	5.1707	5.9333	5.6988	4.765	5.2898	6.1268	5.8309	4.8359	4.3723	5.3063	5.8086	6.1252	5.3754	3.9449	6.3199	5.1338	5.4229	5.561	5.527	5.9215	4.9616	4.8192	5.7546	5.0339	6.3832	5.8037	4.9126	4.594	6.0546	5.3187	5.2288	4.9588	5.2196	5.2079	4.1202	5.6144	5.9269	6.0029	4.3992000000000004	5.8374	5.5683	5.7936	5.9864	6.6966	5.8347	4.986	5.3431	6.0512	5.5705	5.4509	5.9605	6.204	4.7214	4.7393	5.6727	6.0119	5.8679	6.3785	6.8429	6.132	6.2079	6.0841	4.4209	4.3248	5.5494	6.0376
PF3D7_1036600.2.mrna1_1	PF3D7_1036600.2.mrna1_1;98	98	6.6376	5.2098	5.3978	5.9456	4.5945	5.0317	6.1703	3.8176	4.6696	6.5146	4.9973	5.4922	5.9759	5.4376	5.5376	6.2394	4.7929	6.2307	6.2744	5.9642	6.3443	5.4617000000000004	5.3096	5.233	4.7447	3.3205	5.4561	4.9326	6.525	6.7921	6.4751	3.8349	6.1577	5.4199	6.0339	5.6887	5.5091	5.4138	5.2589	4.7608	4.1914	3.4101	4.8405	4.7366	5.1022	5.373	5.4854	5.4774	4.9941	5.1383	5.076	5.8092	5.9404	6.0546	5.7716	5.5604	4.842	5.9984	6.1039	5.6112	5.9413	6.334	6.1054	4.7485	5.6648	5.4104	5.8181	6.3432	5.7404	5.839	6.3785	6.4276	5.5756	6.0993	6.5671	5.5148	6.5578	5.991	5.8179	5.9201	5.7988	6.4591	5.8897	5.2619
PF3D7_1036600.2.mrna1_1	PF3D7_1036600.2.mrna1_1;99	99	7.3047	5.6531	5.3416	5.4525	5.5683	5.251	5.5738	4.9896	3.6871	7.1387	5.4819	4.6831	6.2826	5.4266	5.634	5.2095	5.5765	5.6044	5.6369	7.1619	6.3482	5.0853	5.8417	6.1625	5.8081	4.3067	5.7087	4.7436	6.3963	5.5484	6.4148	4.9486	6.1781	4.9001	3.3716	5.3198	5.6716	5.839	6.2279	4.9307	5.3712	5.1615	5.3122	5.8844	6.0904	3.9222	5.2735	6.1691	4.2839	5.6363	5.1432	5.0063	5.0717	6.5776	5.0938	5.7371	5.2806	5.2724	5.7074	6.258	5.5589	5.2415	4.9937	5.3512	4.9312	5.8627	5.5081	5.582	6.1821	5.5037	3.98	4.849	5.8053	5.5182	6.0585	5.2758	6.8128	6.1322	5.7983	5.7184	4.2365	5.189	5.2106	5.6904
PF3D7_1036600.2.mrna1_1	PF3D7_1036600.2.mrna1_1;100	100	6.0522	5.558	5.5844	5.5786	5.7745	5.0054	4.9941	3.5046	3.5273	6.5455	5.9761	2.6299	4.8063	5.0657	5.1603	5.5641	4.406	4.5723	5.7173	6.4757	6.0128	4.691	6.527	5.8527	5.2376	3.9699	5.3656	4.8836	6.8412	6.0288	4.1052	4.99	4.8992000000000004	5.5419	4.5868	4.2102	5.9432	5.7785	5.5841	5.218	4.5838	4.3448	4.3284	4.591	6.1414	5.6876	6.009	5.0488	4.8161	6.3122	4.9681	5.2843	3.859	5.8602	5.554	5.9866	4.5211	6.8306	5.3266	5.2884	6.0173	6.2153	5.8048	4.7043	5.4222	5.9637	5.2739	4.9704	6.3632	6.1629	4.8048	5.6433	6.4214	5.9397	5.5046	5.2296	6.7325	6.1235	6.0766	4.9891	4.7301	5.6008	4.9322	7.0818
PF3D7_1036600.2.mrna1_1	PF3D7_1036600.2.mrna1_1;101	101	6.273	5.1839	5.3782	5.1297	5.7842	4.9035	6.0063	4.5242000000000004	5.254	6.8474	5.1655	5.5835	4.9336	4.4653	4.7027	6.5461	5.8068	6.8626	5.3045	6.6687	6.7497	5.3681	5.2323	5.3165	5.405	4.0583	5.6441	5.0112	6.405	5.717	5.7642	5.5546	5.8907	4.8465	5.218	5.5889	5.5904	5.632	6.2445	4.546	4.4383	4.6317	4.8288	4.6554	5.3785	5.7661	6.5038	5.6308	5.392	4.7892	4.8032	4.8156	4.9463	6.2479	5.8455	4.9995	5.689	6.27	5.7021	6.2234	5.4283	5.9823	6.3815	5.3288	4.1993	5.5398	6.8372	4.5484	6.5842	6.4286	5.4029	4.8063	6.9412	7.0894	6.8859	6.047	6.9515	5.9071	5.6687	4.9864	4.8763	7.0787	5.5635	6.4583
PF3D7_1036600.2.mrna1_1	PF3D7_1036600.2.mrna1_1;102	102	7.2771	6.6119	5.8276	6.0505	5.897	5.8826	5.8676	4.5033	4.3441	7.7353	6.0598	4.9754	4.9122	4.8972	5.4525	6.1443	4.9079	5.4535	5.0126	6.8241	6.325	5.5804	2.9523	5.701	6.0921	4.0712	4.4162	4.7328	6.7819	6.1365	6.8966	5.4463	5.6806	6.3214	5.0014	5.3338	5.691	4.9112	5.9474	5.7996	5.3576	4.696	5.5444	6.029	6.1483	6.0485	6.015	6.4722	6.0415	4.8807	4.8364	5.9333	5.2234	6.0112	5.2979	5.4087	4.3806	6.8321	5.5286	7.0491	6.0637	6.6013	6.0841	4.7447	4.7458	5.4558	5.5392	4.6999	7.5416	5.6935	5.1639	5.6106	6.9285	4.8334	7.1722	6.3018	6.4759	5.7769	6.8804	6.1554	5.6798	5.6568	5.8858	7.4375
PF3D7_1036600.2.mrna1_1	PF3D7_1036600.2.mrna1_1;103	103	6.5116	6.3951	12.6232	5.887	5.0391	5.7546	5.7808	3.6826	4.3576	6.7065	5.9871	4.6041	5.9575	4.5223	4.9074	6.832	5.079	8.4028	5.774	8.0622	6.1795	5.4121	5.8068	5.8919	5.9243	5.5814	4.2593	4.6977	7.6039	6.8646	6.4992	4.6651	6.4565	5.791	4.8084	4.4976	5.5859	5.2776	6.8672	5.9796	5.5699	4.5286	4.7581	4.4893	5.7004	5.7123	5.8709	6.8531	6.1659	7.6848	5.5491	5.2551	4.1938	6.3343	5.375	6.6628	5.4529	5.6218	5.7175	6.1873	6.2791	9.6417	5.4419	5.761	6.0297	5.6375	5.6772	6.1106	10.5423	5.8245	4.8861	5.5059	6.4899	5.2687	6.9472	5.7908	9.6721	4.5981	5.278	5.7592	4.7065	5.3034	6.4601	10.8143
PF3D7_1036600.2.mrna1_1	PF3D7_1036600.2.mrna1_1;104	104	6.3801	5.7471	12.3057	6.1385	4.6988	5.2798	6.2042	4.433	4.6826	6.1697	5.0674	4.7279	5.2954	4.5242000000000004	5.2517	6.3443	5.8625	5.2502	5.6171	7.438	5.8204	6.1342	6.3802	6.0949	6.0081	3.9011	3.4725	5.3625	6.8813	6.4143	5.6418	5.314	6.219	5.1946	5.0099	4.9584	5.1942	5.8331	6.0622	5.2199	5.1489	4.9449	5.054	5.128	5.14	4.8694	5.8056	4.917	5.5629	6.9397	5.5862	5.1477	5.0343	6.1016	4.3147	5.0566	4.8535	5.1077	5.5714	5.8943	6.3005	7.5021	5.1206	5.1771	4.4867	5.5491	5.649	6.0936	9.9545	5.7178	3.541	5.3868	6.1387	5.2365	5.7474	6.6229	8.2851	5.0609	6.7669	5.8455	6.3322	4.9402	5.5792	10.0777
PF3D7_1036600.2.mrna1_1	PF3D7_1036600.2.mrna1_1;105	105	5.9986	6.1225	10.3421	6.1221	4.6165	5.847	5.5326	5.5549	4.2578	6.8714	6.0422	4.6668	6.1181	4.4995	4.3646	5.7926	5.2483	4.8099	5.6727	6.5122	6.7913	7.7413	4.6334	5.8926	5.7063	4.742	5.3041	4.7522	7.5966	5.6571	5.9435	5.0237	6.1981	4.5638	5.0197	4.4046	5.4383	5.3837	5.2884	4.6702	4.9579	5.3764	5.0747	5.14	4.1177	4.9222	6.1713	5.6568	5.9203	5.5021	5.1185	4.957	4.433	5.9805	5.2403	4.0712	4.9782	5.7035	5.5021	5.6088	5.8875	6.2338	4.7517	4.5398	4.3176	4.0126	4.4249	5.6369	7.9514	4.9699	5.0853	5.3277	6.0766	5.5922	5.988	6.5229	6.3445	4.8968	5.9413	5.7793	4.1715	5.1148	6.1837	7.8083
PF3D7_1036600.2.mrna1_1	PF3D7_1036600.2.mrna1_1;106	106	6.4767	6.0755	10.8313	5.9869	4.9782	5.302	5.7181	4.7339	4.1795	5.8166	5.4074	5.44	5.8782	4.2957	5.5732	5.9526	5.2895	6.4524	5.5607	7.181	6.5211	6.2409	5.1875	5.4673	5.8074	5.5457	4.2063	4.8924	7.1288	6.7509	7.0791	5.0708	5.1546	5.6633	4.408	4.1595	5.2765	5.5786	6.6267	4.9098	5.3103	5.021	4.0557	6.2826	5.4236	5.5179	5.2869	6.2954	5.2694	7.2607	5.463	5.0587	4.8856	6.7762	4.6571	5.4806	4.7719	7.1054	5.1089	7.0121	6.4338	6.7003	5.7276	5.1663	4.26	5.3844	3.6792	5.9998	11.0595	4.5844	5.0488	4.9667	6.144	5.2683	6.89	6.1609	7.4275	6.43	6.1089	5.467	4.9317	4.511	7.1881	10.3901
PF3D7_1036600.2.mrna1_1	PF3D7_1036600.2.mrna1_1;107	107	5.8775	6.2413	9.3169	6.005	5.6346	5.467	5.9554	4.98	5.599	6.3682	4.8963	5.6398	5.6288	4.3096	5.9639	5.7782	4.9616	5.1272	4.6328	6.6237	6.2077	5.7054	5.0281	6.0303	5.0299	4.025	4.2357	4.5273	7.7509	6.1334	6.6771	4.6311	7.774	5.0233	3.9059	4.5204	5.9453	5.1587	6.2441	5.0794	4.225	5.3733	5.111	5.7785	3.9855	5.61	5.9896	5.7944	5.6781	6.6353	5.0063	6.079	4.2118	5.7315	4.852	5.1827	6.2713	6.1389	5.5668	5.6389	6.6918	6.9723	4.1835	5.5151	4.6915	5.0794	5.4486	5.8733	9.8658	5.9588	4.497	5.0448	5.6676	5.2563	5.8753	6.833	6.645	5.4165	6.6138	5.4699	5.4316	5.3736	5.6568	8.8375
PF3D7_1036600.2.mrna1_1	PF3D7_1036600.2.mrna1_1;108	108	6.5258	5.9074	10.3861	6.134	5.9681	5.4289	5.4419	4.8545	5.2342	6.3439	5.9577	4.3262	6.351	3.845	5.8014	6.0061	6.0587	5.6505	4.4168	7.1436	6.5529	5.4679	5.4899	5.9477	6.0862	5.4995	4.7724	4.4963	7.1458	6.6029	6.6964	4.4848	5.0674	5.5702	5.0747	4.6554	3.3896	5.7249	6.0898	4.8354	4.4607	4.8782	5.0819	5.3733	5.6747	5.8681	5.3009	7.121	4.0909	6.7854	5.3005	5.6023	4.4963	6.1667	5.2724	4.2928	5.0819	5.8975	5.5056	5.8215	6.4931	7.2786	5.876	5.4673	4.8048	5.2369	5.1595	5.04	9.5637	5.2876	4.5521	5.0993	6.1733	5.3031	5.8841	6.3493	7.2174	4.5686	5.8415	5.905	5.367	5.044	6.3792	9.4852
PF3D7_1036800.mrna1_1	PF3D7_1036800.mrna1_1;444	444	6.2559	4.7533	5.1542	5.3554	3.8895	4.2517	4.6803	4.8669	1.856	5.5543	5.1102	4.3349	5.9551	3.4316	3.7602	5.3413	5.6118	2.585	5.251	5.3316	4.9695	5.0989	4.8585	5.8562	6.3078	4.7876	4.6713	5.0955	5.0648	5.7216	5.749	4.9977	5.8079	6.5162	6.1775	5.1574	4.251	5.0228	5.3345	4.6387	3.1043	4.6915	6.295	4.5558	3.9117	5.4883	5.6404	5.4283	4.5141	3.9193	4.6559	5.93	4.6764	6.2149	5.1767	4.6317	3.8866	4.8288	5.5702	6.7397	5.2277	7.0129	4.6124	6.0834	4.9625	5.2645	5.295	5.073	6.0913	5.1534	4.3695	5.0308	5.2296	5.4316	5.9759	5.1719	6.4954	5.8875	5.7527	4.5577	5.4571	4.5595	6.126	5.8306
PF3D7_1036800.mrna1_1	PF3D7_1036800.mrna1_1;445	445	6.6047	5.3533	4.3736	6.2823	3.3334	4.7554	5.0883	3.969	3.0409	5.4303	5.3038	5.2581	6.3546	1.4957	4.0815	5.4453	6.4759	5.0963	5.0717	5.098	6.0598	5.684	5.6631	4.9777	7.0405	4.4155	4.5021	5.1489	5.1502	6.4835	5.6781	4.2787	4.6576	6.4648	5.6582	4.0347	5.4472	5.1867	5.2653	5.285	4.8866	5.4229	5.7123	6.1142	4.6047	4.4107	3.9439	5.823	3.332	3.8895	5.5226	5.4725	6.4261	5.8035	5.025	4.3792	4.4423	6.5937	5.6966	5.9042	5.6088	6.0219	5.3431	5.2063	5.4828	6.2286	5.1882	5.2323	5.0018	4.7015	5.044	5.0819	5.9369	5.2593	6.0453	5.4938	6.9057	5.7093	6.1114	4.0934	5.7517	4.3082	5.135	5.822
PF3D7_1036800.mrna1_1	PF3D7_1036800.mrna1_1;446	446	5.6927	4.8768	5.5898	6.0148	4.4046	4.1177	5.7621	5.7936	4.3716	5.9267	5.4561	4.1001	6.3151	3.6392	5.6991	5.0325	5.4155	5.2694	4.6921	5.8848	5.4057	5.7711	5.6753	5.3618	7.0783	5.4486	5.0361	4.904	5.6264	5.2242	6.4388	5.3851	6.228	6.5081	4.4925	4.9098	4.0356	4.9732	5.3586	4.2772	5.4925	4.0081	5.488	5.0054	4.9331	4.8758	5.1587	5.0989	5.5005	5.9253	5.9796	4.9621	6.9473	5.4246	4.7442	5.7287	5.5865	6.5767	6.6545	5.4326	5.7506	6.4542	6.304	6.6267	5.5201	5.213	5.2994	4.8104	5.8866	5.6834	4.2713	5.6369	6.4617000000000004	6.6275	6.4984	6.1434	6.1985	5.1202	6.6381	6.4561	5.6023	4.1268	5.3837	6.2902
PF3D7_1036800.mrna1_1	PF3D7_1036800.mrna1_1;447	447	6.2405	5.7156	5.4902	7.2342	4.9131	4.1218	5.432	5.6651	5.6516	6.1669	5.2806	5.3882	7.492	4.9279	3.8166	6.3356	5.9727	5.9231	5.1106	6.1373	6.3361	6.849	5.4992	5.9181	6.8746	5.696	5.4979	5.0862	6.3415	6.5759	6.9009	4.858	6.4298	7.4652	5.5441	5.9383	5.9383	5.347	6.4986	5.3533	5.5892	4.848	6.0317	5.9364	5.7745	5.723	5.3937	5.9688	5.3381	6.3132	5.9882	6.0461	6.7131	6.4283	5.5913	4.6999	5.588	6.2946	6.2307	7.1468	6.2135	7.0104	6.7604	6.3228	6.6639	6.4795	5.3861	5.7156	6.5008	4.9288	5.675	4.8058	6.4788	6.2418	6.9512	5.9141	7.1887	6.0832	7.0236	6.9761	6.3551	5.4812	6.5735	6.5727
PF3D7_1036800.mrna1_1	PF3D7_1036800.mrna1_1;448	448	7.4881	6.1875	5.5466	8.3176	4.5607	5.8283	9.9194	10.7914	6.0751	6.9866	6.1645	6.1121	8.6615	4.9373	5.2114	5.9498	11.0095	6.7793	5.431	7.1763	7.9788	6.8273	5.8311	6.4581	8.4398	6.0853	6.3391	6.1755	7.7171	8.5257	7.2466	6.3381	6.6087	8.9736	5.8298	6.1999	6.2672	6.5814	6.6925	6.2207	4.8555	6.1713	6.691	6.8259	6.8658	5.8706	6.6359	6.5803	5.7109	6.2718	6.3436	6.5062	8.4855	6.9402	6.6428	6.7971	7.0167	7.7649	7.1696	8.4947	6.2787	8.654	7.7334	7.1871	7.5765	6.3489	6.8613	7.0123	7.4785	4.8283	7.0373	5.4575	8.2316	7.0043	8.2636	6.0542	8.0006	6.9989	7.6923	8.0501	6.9896	6.1295	7.2133	7.9
PF3D7_1036800.mrna1_1	PF3D7_1036800.mrna1_1;449	449	7.7008	7.5566	5.7679	8.5877	5.8902	3.5185	9.1231	10.1814	6.1127	7.4734	6.5944	7.1835	8.1051	4.3778	5.6921	6.5427	10.5369	6.6525	5.5647	7.2152	8.5277	7.2099	6.4783	7.3267	8.1691	6.2821	5.6651	6.4519	7.2765	7.8629	7.9436	6.6852	7.4018	8.2909	6.5385	6.1753	5.6337	6.0099	6.4084	7.6141	6.7049	7.3435	7.1317	8.695	6.6379	6.644	6.8225	6.6131	6.6203	6.2623	6.674	6.986	8.5136	7.1254	7.38	5.8467	5.9711	11.5869	7.8158	9.48	6.9259	9.036	9.1399	7.4344	7.892	6.0485	6.4938	6.7698	9.11	6.619	6.8515	6.1595	12.0358	7.7988	9.6581	6.513	8.8135	8.4739	7.9131	8.9179	6.5917	7.0428	6.2466	8.7162
PF3D7_1036800.mrna1_1	PF3D7_1036800.mrna1_1;450	450	6.8809	6.1807	6.1497	7.9112	5.6302	6.4351	8.6249	9.6766	4.6843	7.1113	6.0575	6.5254	7.3896	5.915	5.9649	5.7049	9.7856	5.8873	6.8058	7.6423	7.8818	6.78	6.116	8.4144	7.3278	6.2145	6.0199	6.3963	7.0529	7.7145	7.2836	6.1171	8.6594	7.8849	5.4077	5.91	7.0845	6.4231	6.3065	6.2065	5.6602	6.8101	6.3815	6.2906	6.097	5.4841	6.7097	6.6477	6.8381	5.8736	6.0339	5.2052	8.2905	6.288	5.9071	6.5758	5.921	8.2224	6.5275	7.5199	6.2651	6.8226	6.3062	6.5108	6.1733	6.2739	6.1318	6.7643	7.7891	6.5444	6.3181	6.4458	8.2234	6.5904	7.457	6.503	7.32	7.2711	6.9343	7.0647	5.645	6.9518	6.4971	7.7296
PF3D7_1036800.mrna1_1	PF3D7_1036800.mrna1_1;451	451	7.6281	6.6124	6.2327	8.6445	5.2876	5.6943	9.3213	10.3678	5.0241	7.3874	6.2924	7.4122	8.6775	5.4542	5.2957	6.4545	10.5921	6.1085	7.0155	7.3406	9.6093	6.7397	6.2948	7.2363	8.5262	5.6727	6.2722	6.8027	8.0795	9.8255	7.0854	6.2748	7.6905	8.8748	5.8369	5.4509	6.9054	5.6608	5.9598	6.508	6.4293	6.6803	6.6931	6.2937	6.9846	7.2622	6.6866	7.0248	6.7329	6.5415	6.6548	6.2965	8.774	6.8742	6.6748	6.3681	6.3957	7.1127	6.1665	7.2691	7.4894	7.8912	6.841	6.6615	7.7513	6.3651	7.209	6.7602	9.181	6.2178	8.6887	6.4502	7.3235	6.9003	8.2005	7.7141	7.5616	6.9776	7.579	8.2904	5.6302	7.4963	7.3659	8.9202
PF3D7_1036800.mrna1_1	PF3D7_1036800.mrna1_1;452	452	6.8954	5.2619	5.7616	8.135	5.8897	6.2523	9.1187	9.9366	5.7474	7.0534	5.1465	7.0682	7.8717	5.098	5.2219	5.5072	10.1198	6.1757	5.5817	6.8311	7.2507	6.4785	6.4101	6.7761	7.7112	6.0286	4.8649	6.1477	6.9964	7.7448	6.6095	5.8797	6.925	7.3539	6.4472	4.6165	5.8637	5.8902	6.3131	4.3277	5.572	5.7869	6.4075	6.3169	6.0851	7.2538	6.9023	6.2735	6.3832	7.1809	6.6546	6.1739	7.657	6.1967	6.4091	6.7852	6.6857	7.0515	6.6695	7.1834	8.6262	7.848	7.828	6.717	6.3978	6.3462	6.513	8.3779	9.7852	6.7047	7.3969	7.0191	6.8128	6.3457	7.29	8.3832	7.6566	6.9137	7.2581	6.9509	6.0076	6.4632	7.8788	9.9496
PF3D7_1036800.mrna1_1	PF3D7_1036800.mrna1_1;453	453	7.0423	6.7779	5.7892	5.4643	4.193	5.1803	6.9697	8.2365	4.1202	6.9563	6.223	5.0909	5.8943	3.6473	5.6588	6.2346	8.1912	5.3702	6.04	5.087	5.3951	6.0529	5.6952	6.6178	6.1695	6.0794	4.9986	4.1318	6.4202	7.0052	6.6675	5.0592	6.8398	6.1169	6.5804	5.2574	5.3782	5.2957	6.1873	5.5999	5.61	4.7501	6.7546	5.8829	6.3947	5.0832	5.6058	6.2672	5.7737	6.5724	6.1609	5.9946	6.7167	6.5514	6.1629	5.578	5.0435	6.2752	6.4403	5.9975	6.3658	6.6847	6.7546	4.9021	5.9556	6.7083	5.2728	5.0557	5.3565	5.0347	8.1048	5.2596	4.7735	6.2758	6.3429	6.1727	6.5138	6.416	6.5455	6.0772	6.1603	4.889	5.5239	5.6817
PF3D7_1036800.mrna1_1	PF3D7_1036800.mrna1_1;454	454	6.2441	5.4303	5.4604	4.6764	3.7015	5.2559	6.5901	7.8142	4.5472	6.7585	6.1485	9.2578	4.557	4.3212	5.2369	5.1922	7.8779	4.435	3.4841	4.9307	5.9345	4.9598	4.3723	5.4489	4.845	4.3384	3.729	4.373	5.1189	5.3063	6.1631	3.0233	4.5503	5.4396	4.995	4.4046	5.2257	4.4679	6.1058	4.5084	3.9288	5.5981	5.824	3.729	5.5549	6.1711	4.957	5.7225	4.4162	6.3496	5.5692	5.8726	6.8126	5.1957	5.2847	5.5595	4.6218	5.2277	12.2999	5.4212	4.6764	6.2515	5.804	4.7913	3.3234	5.0117	3.7782	4.9107	5.5236	5.2709	7.5335	5.1902	5.2472	10.5907	6.1326	4.4548	5.0917	4.6346	5.5726	5.9189	5.0798	5.3516	5.8992000000000004	6.9196
PF3D7_1036800.mrna1_1	PF3D7_1036800.mrna1_1;455	455	11.0061	6.1326	5.1906	4.4175	3.926	5.2574	6.8457	7.5028	4.3792	11.132	4.4376	6.1591	5.826	3.3632	5.3837	4.9528	7.6682	2.7377	3.9598	5.9298	4.9718	4.5632	3.5558	4.373	5.0378	2.7181	4.9832	4.2555	4.5509	5.465	5.0841	4.5928	5.3995	4.7592	3.6949	3.7257	5.14	4.4067	5.2292	5.9941	4.7939	2.9561	5.2551	4.5789	10.0384	5.6453	4.1218	7.029	4.3377	5.0387	3.4893	4.8415	6.1322	5.7546	5.4489	5.3241	5.3754	5.06	6.0665	3.9505	4.3111	4.7071	8.2511	4.8763	4.5008	5.1655	6.0959	5.7079	6.4028	5.3847	5.09	5.3352	5.2441	5.511	5.3663	4.8914	5.9686	6.7779	5.735	4.9326	5.7592	6.4537	6.3696	7.3737
PF3D7_1036800.mrna1_1	PF3D7_1036800.mrna1_1;456	456	7.6023	6.1867	5.4423	5.2483	4.3985	4.2288	6.8172	7.2486	2.858	7.0494	4.9458	4.7871	5.478	2.6554	3.6893	4.6182	7.2808	4.7682	5.9839	5.5641	5.701	5.235	4.3205	6.3001	4.7793	2.3391	4.4679	5.9727	4.439	5.3245	5.823	3.2898	7.3689	5.254	4.6129	4.9112	4.4963	4.3688	5.1081	6.1763	6.9154	4.9616	5.7498	3.757	5.6562	5.337	4.111	5.5792	4.6971	3.5838	4.4899	4.5668	4.3176	6.0689	5.3572	4.4209	4.7766	5.7439	5.7637	4.9777	5.243	6.2911	12.2495	5.2976	5.2884	7.5357	5.0148	4.5632	8.1365	4.3512	5.7522	6.102	5.2946	5.1631	5.1839	4.4561	6.1723	7.9726	6.1348	5.7978	7.9726	5.1906	5.2839	8.017
PF3D7_1036800.mrna1_1	PF3D7_1036800.mrna1_1;457	457	5.9383	5.2574	4.4555	5.0993	3.6182	5.1739	6.1148	6.9015	3.3234	5.7279	3.5521	4.4983	4.9425	2.4621	2.848	4.5558	6.9412	4.4436	3.9561	3.5497	4.6622	5.2475	5.8025	5.0824	5.3916	3.843	3.9269	4.5323	5.4809	5.7013	5.6044	5.8125	5.0734	5.0747	5.1404	3.9607	3.3632	4.2758	5.4545	4.6904	5.5382	5.1703	5.2083	4.4522	4.4699	4.7252	4.749	5.9395	5.4877	5.5963	5.9143	5.1771	4.1185	5.3074	4.6594	3.9846	3.9279	5.6619	6.6503	5.6496	4.7766	5.1591	6.6786	5.2909	4.5583	4.7981	5.314	5.489	5.3851	4.8977	4.4861	5.1787	6.5989	5.2581	6.2018	4.7344	6.0126	5.9625	6.1247	4.7131	4.6531	4.8273	4.7109	4.8992000000000004
PF3D7_1036800.mrna1_1	PF3D7_1036800.mrna1_1;458	458	5.9903	4.8987	5.5573	4.5583	4.8958	3.3896	5.1247	4.6118	4.6479	6.3132	4.1795	3.8875	4.701	4.9864	4.8283	5.3782	5.5457	3.1309	5.4243	4.6467	5.4509	4.5286	5.6823	5.7703	5.0947	2.9088	4.06	3.9882	4.4087	5.0413	5.4532	4.9491	5.7203	5.9336	5.3854	4.5975	2.3618	5.1886	7.5805	4.4216	5.8795	5.1189	5.8197	3.841	4.5856	5.8612	6.1408	6.6356	4.6792	5.6721	5.5589	4.717	2.2928	5.3132	4.7219	5.3909	5.6781	5.3992000000000004	5.6337	5.2246	5.9071	5.8296	5.1522	5.2976	4.6656	6.1048	6.8092	5.3516	6.0244	5.1973	4.1683	5.43	5.7692	5.6963	6.25	5.5264	5.8972	5.8197	5.9286	4.0488	4.7703	6.7756	5.5223	4.6859
PF3D7_1036800.mrna1_1	PF3D7_1036800.mrna1_1;459	459	6.0422	5.0841	5.5524	4.8146	3.5534	5.1089	5.7525	4.2832	3.373	5.434	5.054	5.0492	5.2479	1.8237	4.0259	5.1031	6.0058	4.295	4.3118	5.1022	5.0518	4.5625	4.9676	4.9317	5.281	4.4323	3.8846	4.1795	5.0575	4.7236	5.963	4.5795	4.7285	4.594	5.3009	4.3169	3.5644	5.1514	5.926	5.9932	5.545	3.8217	6.0817	4.5229	4.8212	3.9165	4.0054	5.3764	5.4909	5.0435	5.3284	4.9602	3.1473	4.9293	4.9533	4.153	4.5046	6.2091	5.1477	5.8557	5.2095	4.7538	3.8001	5.9059	4.2434	4.6803	3.6871	4.6786	4.3909	4.5304	4.848	5.2608	5.8587	5.8268	5.7944	5.1969	6.1979	5.1534	5.5708	6.4057	3.6792	4.4249	4.4074	4.2219
PF3D7_1036900.mrna1_1	PF3D7_1036900.mrna1_1;472	472	7.9638	8.2729	6.2882	7.2609	7.6975	7.1098	8.1556	9.4416	7.7731	8.0496	8.5722	10.06	7.4471	7.8879	6.9088	5.5148	9.6748	6.3484	6.4576	8.6776	7.9908	8.202	5.202	7.0532	8.9877	8.2101	6.382	8.0666	8.7758	8.9721	9.8759	5.5068	7.3784	9.4706	7.5462	5.723	6.5075	6.9882	6.0546	7.9022	8.443	8.0058	7.5788	7.3995	7.5597	7.6248	8.2777	6.9359	6.7182	7.9895	8.8659	7.8594	7.8535	7.7932	6.2165	6.3021	5.5024	8.0529	7.0658	6.6981	6.2709	8.2738	8.7537	11.7009	8.4547	7.0241	6.9362	9.1766	7.6318	6.6876	7.049	6.9017	9.5382	7.7768	7.2663	6.5188	9.1838	8.5479	10.6018	9.0325	6.7925	7.4799	9.9199	8.1285
PF3D7_1036900.mrna1_1	PF3D7_1036900.mrna1_1;473	473	6.808	5.6147	5.04	6.4226	5.213	7.2271	6.4639	7.6466	5.2453	7.2861	7.1153	8.2502	6.2304	5.7431	6.8689	5.6806	7.8935	4.9713	2.9709	5.0934	7.8395	9.9601	5.3789	5.0121	8.0221	6.353	5.6673	5.0461	6.643	6.811	13.2998	4.9146	7.1303	8.1139	6.4241	4.5613	5.1687	6.0961	6.0725	5.6485	7.8906	5.9754	6.5168	6.1297	6.9433	6.0038	6.5144	6.7184	5.1699	6.9378	8.7569	5.694	5.2615	6.7953	4.7761	4.9364	5.2307	5.5289	7.0234	6.1894	5.5011	6.9852	7.3267	6.4962	4.5317	5.9314	5.6482	6.7678	5.3844	4.9932	6.7404	5.6977	7.3078	7.6056	5.6041	5.4728	8.1384	6.9842	7.095	7.0753	5.7323	5.7536	7.1706	10.0136
PF3D7_1036900.mrna1_1	PF3D7_1036900.mrna1_1;474	474	7.6168	5.4226	4.812	6.4219	4.218	6.3542	6.3584	6.3466	5.1391	8.1956	6.9429	8.6365	6.991	3.9203	6.546	4.7787	8.2778	4.8237	3.7592	5.5342	6.0932	6.1202	6.1123	5.5385	7.3703	6.0734	6.3496	4.8374	4.7268	6.105	7.1711	5.8202	6.7456	7.1253	6.0339	4.8629	5.2939	4.8674	5.4246	5.4283	5.3041	7.3379	5.8258	5.2176	6.91	5.5807	5.6724	6.0928	5.3359	6.0374	6.4063	5.5301	5.2071	7.0524	4.4296	5.5441	4.6519	6.6368	5.5759	6.3844	6.0755	7.3054	6.8798	5.9658	5.3399	5.3944	5.6831	6.3927	5.211	4.904	6.0146	5.1123	7.9625	6.9292	6.4699	4.8253	8.2079	7.1569	7.6743	6.5309	4.9141	6.4055	7.652	7.4865
PF3D7_1036900.mrna1_1	PF3D7_1036900.mrna1_1;475	475	6.9094	6.3656	4.7323	6.0557	3.9449	7.1241	5.9435	5.3923	4.1334	6.6467	6.8665	8.0113	6.0352	5.0639	6.7365	4.8248	7.5088	4.1309	3.9791	6.7111	5.3544	5.6596	4.9736	5.4162	6.7343	6.2018	5.4313	5.2608	4.9378	5.3754	6.0715	3.9533	6.9395	7.132	6.6363	5.4303	4.6053	5.1981	6.1328	4.701	5.4182	6.1952	6.2197	4.9098	5.7186	7.0324	5.4403	6.1896	5.0989	5.3338	6.4748	5.4094	4.3298	5.7703	4.7908	5.4199	4.9274	6.3359	6.0501	6.1621	4.5423	7.3721	5.9236	6.7252	4.9882	5.7076	5.9768	6.972	4.9388	4.5021	5.076	5.8575	7.2487	6.6174	6.0631	4.9919	8.3853	7.2656	9.9755	5.8804	5.8138	5.6696	8.1934	7.4602
PF3D7_1036900.mrna1_1	PF3D7_1036900.mrna1_1;476	476	6.2132	5.6358	5.288	5.6767	4.1595	5.4692	5.9184	4.1152	3.1747	6.5315	7.2748	6.1663	6.9939	6.0422	5.7621	5.4809	7.1315	4.9486	5.2961	3.8953	5.7355	6.0477	5.8146	5.7071	7.2116	5.8472	5.3038	5.302	5.2589	5.4656	6.2135	5.1453	6.5177	7.3766	6.2756	5.8839	5.2839	5.0041	5.7803	5.3551	5.438	5.6343	5.1886	4.7533	5.0657	5.844	3.2898	6.7216	5.4819	5.8112	5.7293	4.6588	4.5379	5.3723	5.0072	4.8192	6.5027	5.3663	5.905	5.6985	5.5295	6.6728	7.4284	5.6395	4.8649	5.2196	5.3586	6.0435	5.0557	4.5311	5.5586	8.3587	6.507	6.0072	5.7913	6.0689	7.9369	6.7749	9.135	5.8359	5.4883	5.9307	6.0429	6.0682
PF3D7_1036900.mrna1_1	PF3D7_1036900.mrna1_1;477	477	6.1301	5.8731	5.4748	7.2965	4.5416	4.7268	6.3983	5.6565	6.1108	5.6996	7.7718	7.9401	7.7049	5.2059	5.585	5.6264	9.2361	5.6485	4.5466	5.6971	6.4229	6.5171	6.2756	6.8534	6.8393	6.5518	6.3581	5.3632	5.1627	6.589	7.1738	6.4689	7.7134	7.1133	6.6119	5.6545	5.155	5.8728	5.7192	6.2517	5.581	6.1493	6.3198	5.3806	5.6079	7.3559	5.2869	6.9825	6.0732	7.048	6.3372	5.8684	5.3391	7.5483	5.6792	6.2122	5.5868	6.5803	6.7799	6.0072	5.7156	7.2716	6.2884	6.5455	5.5119	5.3219	5.4022	5.3544	5.4067	5.1558	6.2632	6.3468	7.0715	6.8525	6.2574	5.8987	8.0395	6.8937	9.7985	6.8006	5.9317	6.1318	6.9947	6.9464
PF3D7_1036900.mrna1_1	PF3D7_1036900.mrna1_1;478	478	6.7568	5.3837	4.8943	6.4736	5.2596	6.1871	6.9474	5.596	4.8181	6.3441	5.9937	7.2176	6.6094	5.8153	6.0391	5.8417	7.3245	5.7795	3.854	4.4692	5.1679	6.6047	7.1803	5.9013	6.3404	5.6952	5.647	4.4323	5.4057	5.5308	6.1367	4.7835	6.8355	6.392	6.2102	5.0785	5.8283	4.9873	6.269	7.4519	6.514	5.2649	6.0637	5.9091	5.3716	5.9146	5.2338	6.2096	6.1123	6.5699	6.301	5.2399	1.9672	6.2357	5.8782	5.1081	5.2468	6.4928	6.1018	6.3745	5.4353	5.9937	5.9896	6.0525	5.8755	5.6064	5.8753	5.5573	5.6109	5.7779	5.4433	5.0391	7.4475	6.3138	6.6834	5.8056	7.5685	5.9957	8.5343	6.3345	4.8485	5.1461	5.9572	7.476
PF3D7_1036900.mrna1_1	PF3D7_1036900.mrna1_1;479	479	6.4231	6.5406	4.8629	7.2874	4.4476	6.2422	8.756	4.8068	6.011	7.6819	6.5902	8.3669	7.4728	4.6346	6.8318	8.7094	8.6864	6.4555	4.7137	5.8349	5.8227	5.641	6.3952	6.2642	6.044	5.5286	5.7647	5.5223	6.4231	6.0283	6.6596	6.0323	7.6299	6.7509	6.4097	4.6294	5.4283	6.0944	6.1577	5.8156	5.7393	5.3827	6.5569	5.6267	5.8311	6.7951	6.2005	7.0566	7.0646	8.4172	6.3797	5.7714	5.3519	6.8165	6.7071	5.337	5.8104	6.5136	7.1337	7.3206	6.3391	7.3483	6.5003	6.3647	8.956	5.8316	7.7751	5.5732	5.6436	5.8084	6.242	5.8904	8.055	7.1583	7.8561	6.0723	8.333	7.5135	9.6345	9.1245	6.0525	8.4013	6.7565	7.1472
PF3D7_1036900.mrna1_1	PF3D7_1036900.mrna1_1;480	480	6.1562	7.423	6.9413	7.1739	4.6282	5.855	8.2221	7.2486	5.5922	7.8192	7.7835	9.684	7.3805	6.3595	6.134	8.6439	8.4959	6.4752	5.288	6.4041	5.6235	6.3813	6.0235	7.3939	8.859	7.3466	6.4271	6.0997	7.0104	6.2841	7.8287	6.2977	7.4603	8.839	6.8784	6.1233	4.8914	5.7312	6.374	6.9413	6.2054	6.4707	6.7999	5.7076	6.1767	7.0428	5.9745	6.6615	5.7848	12.1271	7.4065	7.6644	4.862	6.6543	7.2446	5.3885	5.3625	7.2009	7.8033	7.0824	6.1206	8.8913	7.2838	6.9	7.5263	5.6132	5.6971	5.1554	7.0593	6.9437	5.9563	6.0275	7.7714	7.8243	7.6233	6.3918	8.6363	7.6227	9.7895	8.6124	5.7613	6.6087	6.7846	7.1794
PF3D7_1036900.mrna1_1	PF3D7_1036900.mrna1_1;481	481	6.5875	6.5527	6.5604	6.8764	5.7369	4.9891	8.4698	6.7546	6.5284	8.4784	8.3652	10.6593	8.0184	7.5626	6.5564	8.0229	7.6747	7.359	4.7398	6.1332	5.9331	5.8607	6.1404	6.8544	9.8848	7.0672	6.1041	7.2747	8.8357	6.264	6.9382	5.745	7.0863	10.2054	6.7085	5.4506	6.0466	6.4622	5.8629	6.1869	5.3593	5.9388	7.7952	8.9753	6.1114	8.5809	6.8836	6.9318	6.2405	12.4271	7.2429	7.5877	5.3356	7.4259	7.1027	5.9649	5.7328	7.9502	6.7904	7.1912	6.5027	9.0088	7.6723	6.9022	8.8845	5.8765	5.8858	5.4386	6.3041	7.4018	9.2124	6.8515	8.94	7.8694	7.8808	8.0128	11.0652	8.0151	10.1047	9.4268	5.155	8.4653	10.1378	7.4561
PF3D7_1036900.mrna1_1	PF3D7_1036900.mrna1_1;482	482	6.6032	6.8561	6.0856	8.0547	5.6444	5.2873	8.5844	6.3359	6.4155	8.3352	5.8943	6.7655	8.6889	4.4148	5.9995	9.0499	5.9642	7.5306	5.4216	6.1663	5.9491	6.5916	6.5337	6.3553	8.8148	7.2375	4.844	6.0135	6.0693	6.8662	7.6892	6.3971	7.6421	9.1166	7.5398	6.2645	6.8623	7.0097	6.1256	6.4456	7.0605	6.5182	6.9506	6.2793	6.5297	7.0164	6.5749	6.6611	5.7766	13.272	7.4438	8.1475	4.2048	7.0194	7.1454	6.5472	5.5157	7.8934	7.6677	7.7477	6.5911	9.439	7.5128	6.9143	9.2574	5.2376	6.1272	5.4192	6.1083	6.1175	6.6094	5.0067	9.0504	6.9433	7.7905	6.7694	8.8534	7.4396	9.949	9.6173	6.3956	6.3607	6.067	6.7067
PF3D7_1036900.mrna1_1	PF3D7_1036900.mrna1_1;483	483	6.7754	8.5248	7.3802	8.3215	4.9704	6.8589	9.3209	7.2071	6.4303	8.7568	5.9248	7.192	8.9756	3.6508	6.4143	9.8211	7.4526	8.1759	5.4209	7.3389	7.5262	9.755	5.3327	7.4791	10.623	7.8333	5.911	7.0603	7.6546	7.3051	10.1217	5.7895	7.8901	10.9952	7.3171	6.1083	6.4728	7.7367	6.1813	6.5919	5.8819	6.3343	7.0309	5.6651	6.1506	7.5072	7.4837	6.5487	6.3259	13.9311	8.6552	8.0067	5.673	7.2956	7.6631	7.1201	4.3688	8.5327	7.7838	8.315	6.6619	9.4449	7.8026	6.3978	9.8215	5.9352	6.434	6.144	6.867	7.1394	7.8696	5.6221	9.7044	7.6129	8.484	7.3546	9.6554	7.8946	10.1607	10.2325	5.8634	7.5627	6.6904	7.6825
PF3D7_1036900.mrna1_1	PF3D7_1036900.mrna1_1;484	484	7.051	7.9609	7.9495	6.5881	4.1465	7.6968	6.7409	5.3136	5.3284	7.8468	6.1208	6.7351	6.219	4.8525	7.3886	7.5824	6.4388	5.2854	5.087	6.6381	6.4075	6.6913	5.7415	7.099	7.4159	5.7463	9.7374	6.1414	7.083	6.7467	7.0375	6.1098	6.9919	7.9951	5.4118	9.321	5.6935	8.1817	7.9861	9.7177	6.3217	5.9649	6.5467	6.0372	6.4113	5.9821	7.7567	7.6735	6.4938	12.0888	7.1588	6.4219	4.9718	6.6723	6.6101	5.7684	5.3519	7.472	6.3214	6.6782	6.9162	6.6453	6.2155	6.2787	6.8902	5.7238	5.8951	6.2207	6.4735	6.141	7.0667	6.1264	8.0959	6.3619	7.0544	6.5215	7.1079	6.8886	7.5164	6.9554	6.0119	6.3827	6.1328	7.0365
PF3D7_1036900.mrna1_1	PF3D7_1036900.mrna1_1;485	485	6.2338	6.9535	6.8411	4.6392	5.7929	4.1969	6.0815	4.7214	6.2709	7.6339	5.6516	4.6323	6.2186	5.2357	5.0963	6.1675	6.0753	5.8364	5.3674	6.6924	5.826	6.1751	5.43	6.4534	5.1723	5.9409	5.7347	4.7126	7.8087	6.2988	5.9011	5.2705	6.4499	6.0881	4.9026	6.2008	5.3875	6.4038	5.9126	5.7487	6.7047	5.9547	4.9006	6.0749	5.1898	5.2407	6.5163	6.5083	5.3309	9.5908	5.8958	6.1819	5.0959	6.5444	5.77	5.0277	5.8445	6.6347	6.2832	5.464	6.4179	5.8306	5.7428	5.9331	6.5151	5.9658	5.4039	5.6439	6.0851	5.6645	5.4306	5.1313	6.8234	4.7268	6.1175	7.0678	6.7493	5.7882	6.3577	6.2038	5.7842	4.3313	4.8171	6.557
PF3D7_1036900.mrna1_1	PF3D7_1036900.mrna1_1;486	486	6.5416	5.8834	6.7984	5.1502	5.7637	4.7766	6.1544	4.5564	3.8836	7.2623	5.7682	5.925	4.4469	5.0188	5.4604	6.6261	4.8972	4.1691	5.3395	6.2979	6.47	5.4469	4.5558	6.0321	6.2551	5.1918	4.332	5.6076	6.263	5.5622	5.3878	4.4263	5.9595	6.2359	5.8535	5.359	5.2739	6.11	5.6508	4.0892	5.7306	5.5987	5.0579	6.1196	2.7613	5.394	5.8232	5.7206	5.7344	9.6628	5.9224	5.6053	5.1961	6.0272	5.5141	5.2292	5.3868	6.4019	5.6168	4.8293	6.0248	5.6952	5.2957	4.9905	5.0548	5.6109	5.2083	5.4155	6.5002	5.354	5.9404	5.6596	6.1705	5.4861	4.5886	5.998	7.0506	4.8728	5.6639	6.0072	4.347	4.257	4.9841	6.7669
PF3D7_1036900.mrna1_1	PF3D7_1036900.mrna1_1;487	487	6.0446	5.6203	7.113	5.8676	5.0738	6.3937	5.5192	5.0067	4.5765	7.4873	5.2005	5.3427	4.5292	5.6556	6.9533	5.3823	4.991	4.347	4.3219	6.6018	6.0139	4.3861	5.6334	5.2743	6.6058	5.4165	6.8598	4.9754	6.2536	5.9542	5.6296	4.6954	6.5	6.3171	4.9556	7.3805	4.7819	6.5535	5.5317	5.5342	6.6238	4.2441	5.8515	4.565	4.3519	5.0224	6.9774	5.8607	3.696	11.3488	5.4591	5.9373	4.6854	5.4601	5.3851	5.0875	5.5429	5.9887	6.0544	4.7666	6.3776	5.6733	5.3466	5.3434	4.8948	5.7236	4.7703	5.6147	5.9713	6.029	6.007	5.8184	7.2264	5.4472	6.2108	6.1809	5.9217	5.3111	4.9941	5.1599	5.1878	3.2001	5.101	6.9259
PF3D7_1036900.mrna1_1	PF3D7_1036900.mrna1_1;705	705	5.9928	5.6115	5.875	6.2114	4.5951	5.1878	5.2638	4.3016	4.2884	5.726	5.4246	2.8639	5.1227	3.3533	5.1152	5.1493	5.1202	3.9449	5.2761	6.7107	5.99	5.4456	5.2211	5.8263	5.0704	5.6439	4.7181	4.6719	6.4532	5.478	6.954	4.8202	5.5518	6.0581	6.1657	4.441	4.0347	4.9841	5.8384	5.769	4.1334	4.6628	5.319	4.5304	5.2578	3.3176	6.0485	4.3847	5.155	4.4647	5.5426	6.2765	4.4816	6.2572	5.3868	5.7076	5.1289	5.842	5.7509	4.5723	6.7097	5.6993	5.0794	5.2802	5.7085	5.4976	2.7355	5.9479	6.1455	5.5276	4.5969	4.6915	6.0217	5.9326	5.7522	6.6859	6.0989	5.1081	5.9991	5.8968	4.5248	3.8379	5.195	7.1739
PF3D7_1036900.mrna1_1	PF3D7_1036900.mrna1_1;706	706	8.0429	5.4799	5.3906	5.8084	4.9982	5.1683	5.438	3.9231	4.812	7.4335	5.2679	4.9547	6.1479	3.5046	5.0058	5.4479	5.8866	3.5814	5.9588	6.2491	5.3684	6.2327	4.975	5.7973	5.4373	3.9864	4.4822	4.8217	6.854	5.6058	6.3668	5.5674	6.0635	5.8822	5.7173	5.0501	5.393	6.6063	5.4835	4.497	5.1123	4.516	5.4286	4.9255	4.7934	5.0997	6.0551	5.3533	5.3288	4.7361	5.6588	5.8557	4.5027	5.9167	4.6949	4.5311	4.7793	5.5232	5.106	5.1445	5.8455	6.4219	5.6459	5.5801	5.7798	5.228	5.3409	5.6659	6.1813	5.3512	3.5248	4.5423	5.6876	5.4656	5.6264	6.3736	6.2139	5.6182	6.8128	5.6977	4.6473	4.2373	5.9071	7.6986
PF3D7_1036900.mrna1_1	PF3D7_1036900.mrna1_1;707	707	7.2566	6.0785	5.0197	6.2409	5.8192	5.4356	5.7178	4.3226	4.8181	7.4599	5.3698	5.5037	5.9288	3.9991	3.9107	4.7104	5.922	4.557	5.5512	6.9486	6.7657	6.8362	4.9928	5.0325	5.5607	4.3568	3.6135	4.3674	7.1138	5.673	6.9368	5.2087	6.0702	5.5494	4.6421	3.4777	5.6076	4.6565	5.9004	4.8585	4.5862	4.9074	4.6473	5.7661	6.2141	5.09	5.7363	5.4935	5.2795	5.8084	5.7716	5.2157	3.6656	6.1289	5.1001	4.6462	5.3789	5.9208	5.1189	5.2153	6.5195	6.0219	5.6817	5.6659	4.3161	5.4449	5.7795	5.1264	7.0889	4.6264	4.5141	5.5537	6.2124	4.9383	5.257	6.1477	6.8321	7.3132	6.9721	5.5185	5.9635	5.0264	6.1249	7.4643
PF3D7_1036900.mrna1_1	PF3D7_1036900.mrna1_1;708	708	6.0422	5.85	5.6943	6.4796	6.1566	6.2052	5.047	4.9621	5.0794	5.1214	5.6599	6.1971	5.4848	4.3702	5.7458	4.7181	6.0925	5.0435	5.6882	7.5832	7.8003	4.3212	5.4019	5.9331	5.6384	5.263	5.0144	6.0328	7.3559	6.2378	7.2289	5.0544	6.0334	6.2386	5.0148	5.4578	3.6576	5.7892	5.0317	4.9355	5.2506	5.1534	5.2475	6.4298	5.5534	4.4087	5.9359	6.7477	5.3698	5.1687	5.3512	5.7148	5.0312	6.5076	5.1894	5.8689	5.2203	6.0777	5.4476	4.9547	5.8442	6.314	5.9903	5.6311	6.0555	5.8017	5.1731	5.5081	9.2235	4.7629	5.4253	4.8595	6.2005	4.4535	5.8972	6.1851	6.5404	6.8669	7.006	6.3745	5.1177	5.2223	6.7136	7.8317
PF3D7_1036900.mrna1_1	PF3D7_1036900.mrna1_1;709	709	6.2587	6.0953	5.7544	6.1528	5.6653	6.1611	5.0687	4.7592	5.3491	6.867	5.3132	1.9107	5.7544	3.8895	4.7586	5.7605	5.3161	5.1355	5.5075	7.2516	6.4289	6.6181	5.1449	6.0475	5.8442	5.5182	3.2001	5.5207	6.6979	6.4632	6.8659	4.5014	6.2926	6.1393	5.2891	4.673	5.0233	5.6645	7.1473	5.7774	5.5198	5.0579	6.1387	5.6194	5.223	6.1583	5.3723	6.7494	4.3923	5.009	5.5564	5.7219	4.4128	5.3792	5.905	5.9305	5.3607	6.6879	5.599	5.0985	6.6344	6.2636	5.6223	5.5954	4.1301	4.5435	4.857	5.0014	7.4116	5.6957	4.9107	5.266	6.79	4.9523	4.7761	5.4316	6.8531	6.8152	7.2111	5.9662	5.0968	5.4552	5.7785	6.8774
PF3D7_1036900.mrna1_1	PF3D7_1036900.mrna1_1;710	710	6.4423	5.3726	5.7845	6.094	5.9296	5.9453	5.4456	5.3237	4.8545	6.7384	5.7856	4.9378	5.2102	5.0396	5.1243	4.3169	5.6355	4.4476	6.0347	6.7513	5.8941	6.3487	5.487	6.6685	6.0164	4.6218	4.0241	3.942	7.2072	6.5373	6.7006	4.5957	5.5601	6.0985	5.5954	3.6769	5.233	4.86	5.0369	4.0695	4.6317	4.111	6.4886	4.7015	5.0224	4.811	4.848	5.2761	5.6061	5.382	5.6716	5.7816	5.6938	5.4663	5.1432	5.5308	4.7576	6.6666	5.332	5.1558	5.9821	6.1837	5.7434	5.7393	4.7485	5.1164	4.814	5.3262	7.6628	5.0201	5.532	4.916	5.7679	5.3288	5.7903	6.5254	7.1209	6.4165	6.8943	5.8437	5.2735	5.0866	6.3316	8.064
PF3D7_1036900.mrna1_1	PF3D7_1036900.mrna1_1;711	711	6.33	5.9136	5.6378	5.804	4.9579	4.439	5.3614	3.6147	4.541	5.669	5.323	5.7544	4.5558	4.712	4.904	4.8634	5.4289	4.7087	5.3789	6.4084	6.098	6.1092	6.0321	6.0374	6.6121	4.2388	5.5515	4.9284	6.9766	6.2227	7.3183	3.9411	5.4906	5.7936	3.5886	3.366	4.8846	5.647	6.0648	4.5336	5.0246	3.6473	5.9609	5.9045	5.0103	5.684	5.6044	6.1223	4.591	5.3125	6.0303	5.969	3.0566	5.254	5.6135	6.2728	4.7602	5.9962	5.5865	4.6005	6.1328	5.6639	5.9796	5.0635	4.854	5.2063	4.5509	4.2638	8.3127	5.8199	6.3003	4.8885	5.6519	4.0224	4.9986	5.3334	6.7266	7.5796	6.8754	6.2065	5.4877	4.6462	5.6244	8.1922
PF3D7_1036900.mrna1_1	PF3D7_1036900.mrna1_1;712	712	6.6633	5.3501	4.8738	5.9773	4.9481	5.7178	4.9303	3.8758	4.4094	7.2747	3.9791	5.7581	5.5298	4.5348	5.4709	5.0369	6.0921	5.1723	5.7255	7.0509	6.2397	6.6363	6.8425	6.5032	5.8912	5.1256	5.4046	4.9837	6.8623	5.9993	6.7785	5.8997	6.2059	6.9647	4.5801	3.541	3.5595	5.7347	5.8542	5.2791	5.1449	3.6656	6.121	5.5457	5.6873	4.4712	5.7164	6.581	5.9607	5.8352	6.3051	5.8951	2.6554	5.4019	5.3205	5.3743	5.3875	6.6541	5.8117	5.5283	5.8497	5.9208	6.1823	5.2161	4.1922	5.6453	5.0054	5.6488	8.5457	5.4757	6.9612	4.9635	6.9034	4.6358	5.4899	6.1524	6.6188	6.8938	6.6799	5.3027	5.9314	4.275	5.441	6.9083
PF3D7_1036900.mrna1_1	PF3D7_1036900.mrna1_1;713	713	5.8545	5.8502	5.1428	5.4761	4.4039	5.2269	5.6179	5.067	4.1635	6.0555	6.0637	4.6247	5.6704	4.6826	4.4634	5.5198	6.247	5.1473	4.5014	7.0476	5.2705	6.3675	5.4202	5.647	6.1928	4.6011	4.6662	5.1432	6.5364	6.2242	6.9659	5.4057	6.2504	6.5438	4.9146	4.126	5.488	5.578	5.887	4.6473	4.4861	4.3074	6.1952	5.6085	5.5033	4.7522	5.8058	5.3187	6.8074	6.3783	5.9962	5.2517	4.3611	5.6633	5.3316	5.6323	5.0557	6.3031	6.0466	5.1453	5.876	6.6562	6.1459	4.2913	5.1001	6.1104	3.5838	5.0544	8.0419	5.1379	6.0181	6.4101	5.8161	4.3778	5.3981	6.2634	6.9707	6.8693	6.379	5.636	5.0858	5.342	5.8128	7.7936
PF3D7_1036900.mrna1_1	PF3D7_1036900.mrna1_1;714	714	6.7912	6.2793	5.5298	5.8032	5.2861	6.4464	5.4323	4.9486	5.106	6.5122	6.1631	4.5922	5.7751	4.4316	5.3356	5.0875	5.7339	4.9814	5.8104	7.1775	6.2536	6.0887	5.7751	5.4571	5.5886	4.6147	4.0072	4.3611	6.0618	6.6391	6.2959	4.1135	5.9064	5.8248	5.9052	3.3132	5.5683	5.4492	5.78	4.2906	5.3964	5.1031	5.8068	5.1404	4.9841	4.2211	6.0792	5.5166	5.4973	5.1787	5.2536	6.0029	3.5729	6.1558	4.7856	4.843	5.1973	6.9727	5.7156	5.3005	8.3165	6.1008	6.1647	6.4232	5.1367	5.0045	5.1123	5.5283	8.1389	5.6392	6.073	4.9231	7.6378	4.5945	5.3266	5.6999	6.7602	7.2098	7.2304	6.2225	4.9914	5.0892	6.6868	7.7852
PF3D7_1036900.mrna1_1	PF3D7_1036900.mrna1_1;715	715	6.3091	5.8306	5.3323	5.7631	5.7879	5.7711	4.6814	4.3505	3.2203	6.3865	6.7336	5.6616	5.2211	3.905	5.3937	4.4867	5.4039	3.1227	5.272	6.6278	6.2994	5.8422	5.1518	6.0126	6.8744	5.6197	4.2839	3.2311	6.6731	6.545	6.7169	4.8909	5.9352	6.4378	4.3695	3.511	4.9823	4.915	5.6407	4.765	3.2464	4.342	5.057	5.6264	5.6901	5.7444	5.1428	5.5323	4.6259	5.0233	5.4303	5.8617	3.5934	6.2657	5.5062	5.5717	4.6611	6.2598	5.8497	5.7519	6.5284	5.9912	6.9022	5.8058	5.4155	5.1408	5.1615	5.9581	8.6657	5.6061	6.0605	5.3796	6.0498	4.3854	5.3649	6.4336	6.508	8.3605	7.5919	6.1106	5.4476	5.2765	5.9057	8.1371
PF3D7_1036900.mrna1_1	PF3D7_1036900.mrna1_1;716	716	6.1689	5.1859	5.3023	6.4735	5.1164	5.6247	5.6795	4.4443	3.1227	5.4803	6.7675	5.6596	6.7617	3.4738	6.8125	5.6493	4.373	3.2957	5.4429	6.6605	5.6496	5.0488	4.6404	5.6668	9.8459	2.3016	5.9542	5.8148	7.7682	6.189	5.4777	4.1185	5.8868	9.8646	4.2288	5.4806	4.9117	5.5524	9.5657	4.4222	4.6633	4.7268	5.2346	5.2854	5.2698	5.3089	6.4283	7.2274	4.7808	6.9721	5.9977	5.572	3.3132	5.3183	7.9537	6.1829	6.1052	5.8985	5.6082	5.3736	5.3523	7.5642	8.9473	6.3842	4.9155	5.0695	4.1683	5.9409	7.8101	5.7112	6.4762	6.87	5.7942	4.7098	5.0544	4.9523	7.9183	6.2005	7.1123	5.6622	3.9991	4.3799	6.3123	8.9941
PF3D7_1036900.mrna1_1	PF3D7_1036900.mrna1_1;717	717	5.8243	5.5573	5.5478	6.5998	5.0058	5.8743	4.3291	4.0959	4.3406	6.3726	5.7361	4.3771	6.7272	3.5717	5.8079	4.9435	6.3343	4.1169	5.3509	7.8051	6.1108	5.8395	4.5886	6.2826	8.8487	5.3789	4.5741	5.202	7.4205	6.2965	6.5928	3.1875	5.3208	8.8363	4.8851	5.1247	4.855	5.517	5.0858	5.6447	5.6562	4.8851	6.1303	5.1942	5.5261	7.0539	5.9329	5.8204	5.4226	6.5884	5.2028	5.6232	4.4121	5.6588	7.7627	6.6382	6.3908	4.9217	6.0396	4.4653	4.9616	7.6821	8.9538	6.7918	5.6165	5.7929	4.2296	6.1305	8.6718	5.9418	6.5984	7.3644	5.1379	5.4548	4.813	4.7186	7.8441	5.4029	7.4022	5.6834	5.9138	4.6993	6.7317	8.823
PF3D7_1036900.mrna1_1	PF3D7_1036900.mrna1_1;718	718	6.5838	5.4057	5.2087	6.8392	5.0444	6.5081	5.0592	5.1651	4.2802	7.263	4.8354	5.8575	6.7423	3.5447	6.3096	5.7107	6.0856	3.9699	5.9773	8.8835	6.2808	4.6792	5.729	5.0883	8.6294	4.2532	6.5744	6.2455	8.9576	6.36	6.6315	4.7766	5.8887	9.3575	5.128	5.4046	6.3322	6.4077	5.5798	4.7671	5.7123	6.1781	4.749	4.7814	6.1699	7.2429	5.645	5.0041	5.3844	5.5865	5.1747	6.4527	5.7944	5.5613	8.3628	7.0861	8.7256	5.5329	5.367	4.9402	5.7597	8.8818	9.0472	6.6939	6.769	6.2722	4.26	6.6713	5.8009	7.4844	6.068	9.1952	6.4102	4.8654	5.0383	5.2449	9.5554	6.2054	7.8898	8.6396	6.8278	2.067	7.6199	7.0518
PF3D7_1036900.mrna1_1	PF3D7_1036900.mrna1_1;719	719	9.0848	5.8161	5.9136	6.6054	5.0268	7.7219	5.8731	5.2161	3.488	9.7649	6.0034	5.0295	5.4535	4.8395	7.7436	5.1914	5.3143	4.5795	5.6862	7.3689	5.2102	4.554	5.4172	4.6433	7.5673	3.9212	5.7087	4.6229	8.0556	5.5329	7.5057	2.8278	4.479	7.8806	5.0343	5.7869	6.2845	5.8258	5.5817	5.7298	5.0622	5.2445	5.1675	6.8913	8.5042	5.7032	5.805	5.7412	5.3558	5.7546	4.9672	4.9293	5.0224	4.9869	8.6874	5.7038	7.6757	5.9896	4.9122	4.5198	5.1102	9.5672	5.8895	6.0367	4.0321	5.263	4.3903	5.025	6.3243	7.5679	5.7918	8.0981	7.5091	6.1322	4.3597	4.3937	9.717	4.957	7.3919	5.4702	5.6153	4.7565	5.3205	6.8883
PF3D7_1036900.mrna1_1	PF3D7_1036900.mrna1_1;720	720	6.1125	5.2449	6.0101	5.3245	6.1621	6.7206	3.9165	4.9959	3.6288	6.6098	4.3681	5.1457	4.925	4.5166	6.8522	5.4604	5.1064	3.5361	3.1127	8.2968	5.327	4.9397	3.8094	5.0422	7.5144	4.8723	4.8684	4.7317	9.1489	5.9793	6.8085	2.4699	4.439	8.6896	4.1969	4.6229	4.3491	5.3237	5.0665	4.4456	3.846	4.8644	4.0858	2.3618	5.0802	5.0312	5.2906	4.712	9.6971	5.1027	5.3413	6.4338	4.2683	5.7021	8.1835	4.3957	8.2947	5.5173	5.5141	5.6591	5.1412	8.8489	6.4173	6.5934	5.0622	5.2415	4.2133	5.4343	6.2155	8.1485	5.6229	7.5467	4.4919	5.6932	4.9741	4.5934	9.337	5.6499	6.2415	5.0909	6.2955	4.0976	5.9764	6.4489
PF3D7_1036900.mrna1_1	PF3D7_1036900.mrna1_1;811	811	6.8977	6.1022	5.2384	5.8878	6.8427	6.1703	7.9985	5.2083	5.1562	6.598	5.841	6.0429	5.5037	4.6076	4.8875	7.0847	7.1479	4.6363	5.9625	6.9896	7.4062	4.61	6.0742	5.5521	6.7182	4.0418	4.3427	3.4751	6.7363	6.1942	6.9214	6.1071	6.4655	6.2871	5.405	4.0383	5.4019	4.9074	6.0011	4.3284	7.9293	5.6806	7.8569	6.3775	5.643	5.1056	5.4155	6.5447	5.0522	9.9759	5.5144	7.7064	5.3554	6.2155	5.7538	5.7913	5.4005	7.0426	6.3825	4.435	6.2735	6.7718	5.3377	5.4313	6.0148	5.353	5.1436	5.3045	8.0095	5.6516	7.8205	5.2772	7.1784	4.8485	6.1285	6.7442	6.9558	6.9795	7.1168	7.1584	6.4388	5.7861	6.3154	7.7325
PF3D7_1036900.mrna1_1	PF3D7_1036900.mrna1_1;812	812	7.1445	5.9855	5.5113	6.4153	5.5732	5.9333	6.646	5.4767	4.9236	6.8097	5.8331	5.7285	5.1859	3.4343	5.4571	7.2636	6.6992	5.841	5.0661	7.1148	6.228	6.116	6.1625	5.503	5.9542	5.7287	3.5084	5.7692	6.5185	5.9932	5.8326	6.4335	7.027	5.8758	5.5629	4.2426	4.2675	5.1514	6.0233	3.844	7.8137	5.5928	6.1396	5.6118	4.8329	4.2472	5.6244	7.7902	5.2612	10.0937	4.7436	5.8009	6.1932	5.6221	4.7934	5.3388	4.366	6.5309	6.4534	5.561	6.2244	7.0987	5.3992000000000004	5.6238	5.7748	4.7296	5.732	4.9406	7.7825	5.4128	6.3375	5.3723	6.2937	5.7236	5.2555	5.8235	7.3603	6.4882	7.07	7.2363	4.9449	5.3677	6.2413	7.676
PF3D7_1036900.mrna1_1	PF3D7_1036900.mrna1_1;813	813	7.8471	6.4279	6.2525	10.0979	4.9122	8.8111	6.8422	5.4741	5.7858	7.9761	5.5207	5.3151	8.9828	4.3427	7.946	7.7768	6.126	7.1728	6.0557	6.4479	6.42	6.0345	6.2787	7.238	5.684	7.1796	5.1667	6.0798	7.1994	6.0834	7.0693	5.8785	8.5678	6.5856	6.5162	5.5091	5.7178	6.0409	6.4179	6.5743	9.5492	6.121	6.306	6.5975	6.3801	5.6971	6.0387	6.2852	7.0867000000000004	7.8518	5.926	8.0231	7.2848	7.8935	6.2044	5.5141	4.2188	7.027	7.5526	6.5443	6.4298	7.0039	6.5475	6.5486	7.5345	5.1707	6.353	5.8585	7.434	5.1763	6.1548	5.3789	7.1371	7.4646	6.2217	6.0568	6.8197	6.7328	7.6528	8.0786	5.4812	5.7068	6.2931	8.1163
PF3D7_1036900.mrna1_1	PF3D7_1036900.mrna1_1;814	814	6.8971	5.5931	5.1371	7.6745	4.889	6.8818	5.5166	5.439	4.857	6.1071	6.0097	4.9814	6.3045	4.4568	5.228	5.6823	5.4114	6.4634	4.813	6.7704	6.8014	6.0215	5.2895	7.2277	5.545	4.1473	5.7623	5.5336	6.0777	5.8392	7.0152	4.568	5.7858	5.5236	5.3847	4.3219	4.9561	4.1375	6.4022	5.4346	5.3597	5.5862	5.2865	5.2449	5.91	5.5273	6.0083	6.5688	5.133	6.4754	7.3951	5.7753	6.8283	6.0186	5.4067	4.1194	4.8237	8.6369	6.7181	5.489	5.969	6.5583	5.596	5.9134	6.1481	4.7692	5.6784	6.9177	8.8164	5.0175	5.6053	5.8006	8.2781	5.9669	5.4313	5.8263	6.7359	6.7208	7.1612	6.7483	3.541	6.4321	5.6014	8.4825
PF3D7_1036900.mrna1_1	PF3D7_1036900.mrna1_1;815	815	7.4841	9.915	6.9053	8.0683	4.7463	9.6678	5.4168	6.1765	5.3406	7.7142	5.4466	8.2185	6.6295	4.3427	10.0364	5.694	6.8784	9.5474	4.09	7.605	8.7237	6.1987	7.316	8.9654	6.8111	5.0674	5.7434	5.496	6.742	9.429	6.87	6.6979	9.8564	6.8712	4.935	6.7236	6.6216	6.0858	6.8517	11.0672	8.2761	6.0479	6.5798	4.9791	5.8649	6.6372	6.3616	5.2506	8.4594	9.2128	10.2621	7.5153	7.9525	5.0479	7.5532	6.5495	7.0199	12.2346	5.898	3.1194	5.6545	8.8293	7.2436	10.5073	8.3645	5.4209	5.2012	7.8507	8.7281	6.8296	6.1348	7.787	11.9861	7.43	6.1194	5.8184	9.6636	5.8276	10.8373	9.3115	5.4976	6.2065	8.2209	8.175
PF3D7_1036900.mrna1_1	PF3D7_1036900.mrna1_1;816	816	7.6373	10.4165	8.6204	6.8717	4.634	8.5146	6.7665	6.4434	3.8166	8.1949	6.9527	7.3369	6.2776	4.7613	8.9966	7.751	6.7715	10.0975	3.7845	6.9993	8.9747	7.2865	8.2865	12.1851	5.5049	5.8948	5.0201	4.1432	7.0016	8.7042	6.9631	8.5462	12.0873	7.1709	6.0369	4.7929	7.0786	5.8412	7.1466	8.7249	9.8887	4.6571	7.4047	9.2642	5.3208	8.3574	5.3158	6.3503	8.5506	9.6361	6.7129	6.7866	6.5875	6.5008	7.4799	8.2787	8.8134	7.075	7.0791	4.7533	5.5292	6.5635	8.0907	7.0619	9.1661	8.3842	5.4558	9.925	9.1764	7.6946	8.5273	9.1714	9.2296	8.3863	5.7137	6.4665	8.3241	7.9138	8.1665	9.6129	8.55	6.3738	10.3207	8.797
PF3D7_1036900.mrna1_1	PF3D7_1036900.mrna1_1;817	817	7.1492000000000004	6.8812	7.2658	5.9322	2.7929	7.6931	6.6098	7.4044	6.1705	7.7332	5.5289	5.8081	5.4535	2.8032	7.2628	5.7637	6.021	8.3889	5.9392	6.4194	6.7593	7.1567	5.1831	9.4179	6.1119	6.2432	6.4109	5.2273	5.9683	6.8217	9.2821	3.1473	9.5183	6.6129	5.8797	4.479	6.3756	5.6862	6.6175	5.9704	9.4531	3.5534	6.4034	7.4788	6.0094	7.2603	7.034	7.0234	6.451	5.9322	6.739	6.6791	5.7853	6.3526	6.942	6.2176	8.5357	6.5601	5.6121	5.7671	5.0023	6.7878	6.574	6.5283	8.0428	5.5823	5.6528	5.9364	9.0109	6.8032	4.7761	8.1729	8.193	7.8471	7.7647	7.0966	8.0718	6.8529	8.1216	9.1701	7.1737	6.3992000000000004	7.4847	9.2598
PF3D7_1036900.mrna1_1	PF3D7_1036900.mrna1_1;818	818	6.466	5.9079	5.7167	5.3892	4.6904	6.2477	6.4079	5.8743	3.4195	7.5188	5.1305	6.9698	4.7803	4.7897	6.7706	6.6098	6.7282	10.9318	5.9435	5.7013	6.4684	6.042	5.1457	7.1832	5.9523	5.3114	5.2563	5.1767	4.7677	7.2486	7.0802	5.0148	7.5018	6.611	5.3388	5.4091	5.5913	5.942	5.4131	5.4601	9.7031	5.7806	5.6188	6.8061	9.1176	7.15	6.2313	5.4634	6.9001	5.9191	6.4898	5.3551	5.0277	5.2672	7.2435	7.3256	8.6645	5.6685	6.5598	5.0188	4.9681	6.5152	6.3045	7.5358	9.5327	5.6814	5.3964	6.3574	9.7654	7.1581	6.1249	8.462	7.5629	7.7083	5.4799	6.8741	8.2639	6.2422	7.6326	9.9696	5.7328	4.2141	6.1175	9.4847
PF3D7_1036900.mrna1_1	PF3D7_1036900.mrna1_1;819	819	6.1635	5.3498	4.5987	4.8505	2.6276	5.0879	4.8304	5.6809	3.0356	7.1851	5.1035	5.8117	4.9103	4.0435	5.2161	4.9588	5.9038	9.5394	5.7947	5.5097	5.4656	5.9071	3.497	5.3792	5.7181	5.6256	3.8329	5.2924	5.4469	6.213	6.319	2.3448	5.0976	6.501	3.5484	4.6047	4.5122	5.4199	7.8892	3.8227	5.3413	5.5103	4.1707	4.7666	4.7955	6.2811	6.4024	6.9578	5.4809	3.9505	5.822	5.2456	4.0303	5.7015	5.8472	4.3533	7.6871	5.2494	6.2118	5.128	4.9519	5.7087	5.9734	4.6235	7.8255	5.2257	4.8186	5.2269	8.3333	5.8354	5.0405	7.424	5.7866	6.2494	5.4757	5.537	7.1885	5.2149	6.4596	8.6901	4.5014	5.849	5.742	8.6031
PF3D7_1036900.mrna1_1	PF3D7_1036900.mrna1_1;820	820	6.0889	5.2411	5.7908	4.366	3.5423	6.0083	5.8181	5.375	4.0339	6.3198	5.2709	5.6741	4.3023	2.2418	5.9695	5.9071	5.7679	9.7935	5.9288	4.9923	5.9018	7.7177	4.9369	5.8405	5.6713	5.953	2.9709	4.9107	6.4118	5.5647	7.8474	3.6803	5.2211	6.8309	5.4555	3.6076	3.5435	4.9397	5.3533	5.0431	4.2861	5.3085	6.3847	4.6352	5.1918	6.1185	4.607	4.0626	5.1371	4.6182	5.4614	6.755	4.3255	5.7639	4.6473	5.1566	8.5915	5.2475	8.6419	4.3985	4.3183	6.5592	6.7849	8.7276	8.4495	6.667	3.6554	11.5089	9.0428	5.9122	5.2664	7.2228	6.2315	8.5141	4.6159	5.3968	7.6056	4.9561	7.9979	8.5289	6.1183	3.5777	11.8763	8.1503
PF3D7_1036900.mrna1_1	PF3D7_1036900.mrna1_1;821	821	6.67	6.503	5.6778	5.1977	4.263	7.5392	5.9773	5.7325	4.2698	7.3689	6.2378	2.1795	6.3672	4.2891	7.8058	6.2791	6.0119	5.5444	5.5567	5.9828	7.0247	13.8662	5.4162	6.735	6.1747	4.7175	4.6106	5.6159	6.1697	6.4607	14.406	3.7027	6.4031	6.6371	4.6702	5.439	4.1342	4.5423	6.0426	5.1727	4.8664	3.1127	9.5813	5.4998	4.9896	5.575	5.4529	6.4751	4.3074	5.0343	6.2449	9.8429	5.6753	5.2987	5.7315	5.4273	8.6185	5.5438	6.1037	5.1942	5.5741	6.8969	7.7035	9.4398	9.1112	7.3212	5.9787	5.8035	9.9671	5.9653	5.1445	7.8429	7.0433	5.7506	5.029	6.1611	8.1357	5.8797	8.5839	9.0965	7.5207	5.8595	6.5385	8.6927
PF3D7_1036900.mrna1_1	PF3D7_1036900.mrna1_1;822	822	6.9007	6.0034	4.7355	5.2199	3.904	7.2142	7.4583	6.9994	3.6288	7.8959	4.6882	5.5033	5.6724	4.2157	6.2079	6.3827	6.8829	3.9625	6.1137	6.1459	5.3132	6.15	4.9514	5.5223	5.749	4.0409	5.2593	5.7151	5.9925	6.6398	7.3484	3.8982	5.7887	5.972	4.5922	5.3331	4.5491	5.2261	5.6823	5.1202	5.0041	3.3978	10.013	4.0712	6.4527	6.6394	5.7285	5.1755	5.1239	6.0792	6.6992	10.2872	4.1659	5.6693	5.3516	6.4313	8.4804	5.4624	6.1536	5.5835	5.649	6.8915	10.1062	6.9097	8.7401	5.9939	6.0459	6.7296	9.6489	5.1085	5.9373	8.739	5.384	7.1081	5.972	6.1233	7.7938	6.6157	7.7506	9.0727	6.3693	4.1449	6.1098	9.4997
PF3D7_1036900.mrna1_1	PF3D7_1036900.mrna1_1;823	823	6.6533	7.5763	6.3102	6.1406	4.0233	6.0179	8.2689	9.2471	4.384	7.5267	6.6036	3.4436	5.5966	5.0993	6.4931	8.3715	8.9339	5.4941	6.0002	5.9514	6.8471	6.6829	5.2876	6.7747	5.8189	5.5478	6.4976	5.4545	6.2955	7.6434	7.0457	4.7279	6.7921	6.5437	5.4542	6.5603	4.6999	4.7247	6.8	6.5827	4.5527	5.1583	10.7364	5.6704	4.7474	7.1431	6.8331	5.1173	5.5097	6.7949	6.8726	11.1806	6.3771	6.2416	5.2604	6.9038	8.8868	5.9312	6.61	6.1783	6.9995	7.7906	10.6298	6.8034	8.1289	7.2637	5.7766	6.846	9.1183	5.9395	6.1383	9.2294	6.8593	6.682	6.6104	7.5215	8.0283	8.6015	7.7327	9.1829	7.879	5.5317	7.0695	9.477
PF3D7_1036900.mrna1_1	PF3D7_1036900.mrna1_1;824	824	8.0352	6.6181	5.575	6.2279	5.2976	5.4293	9.3418	9.6402	4.7339	8.0444	6.1876	4.3226	6.1504	3.4436	6.2166	7.5207	9.976	5.0072	6.689	6.6187	7.0735	6.8608	4.6639	9.0386	6.4568	6.4616	7.4849	5.4053	6.1904	7.6845	7.8041	4.7887	9.302	7.4055	6.4128	7.3814	5.9467	6.228	5.6574	6.2311	4.4148	4.1522	9.6718	7.2362	6.9357	8.6304	6.4321	6.0821	5.2063	10.0433	6.3891	10.3212	5.8989	5.4637	6.1713	6.363	6.1797	6.3773	6.1056	6.0787	7.3139	8.0313	9.8866	6.1299	8.0093	6.2998	6.0255	6.3407	8.9166	5.9281	5.4786	5.4912	7.7651	7.2001	6.0038	7.1225	9.0631	8.6965	7.0947	8.9552	6.9491	7.4464	6.5998	9.1811
PF3D7_1036900.mrna1_1	PF3D7_1036900.mrna1_1;825	825	8.6622	7.9415	7.0534	7.1321	6.0525	7.4271	8.2562	6.6666	6.5329	8.3309	6.5676	7.0978	5.7485	6.2771	6.4979	8.6504	6.6807	5.8148	7.149	6.8949	7.8288	7.5606	6.1801	9.2555	7.3339	7.3453	4.7538	5.963	6.893	7.4786	8.7573	5.6229	9.0718	8.2368	6.7772	5.8156	7.1744	6.8506	6.5196	7.5056	6.1727	4.7334	7.8441	6.5443	7.1053	8.2569	7.2109	7.1279	6.616	10.1121	7.3052	8.1758	7.0583	6.6119	6.7057	7.13	7.9231	7.7289	5.9021	6.456	6.2329	7.8083	9.4341	5.9686	6.7683	6.9389	5.9734	5.6418	8.0672	7.5456	8.3573	7.8972	9.526	8.1566	7.4292	7.7479	9.0624	9.2165	7.3153	7.7754	7.8406	6.8406	6.9451	8.7019
PF3D7_1036900.mrna1_1	PF3D7_1036900.mrna1_1;826	826	7.2494	9.3862	7.0253	5.7173	6.0727	6.1627	6.9725	7.2568	5.8868	7.8169	5.6868	6.0363	5.4906	5.0224	6.1775	9.1784	7.1568	4.7772	6.4689	5.8777	7.039	6.7485	7.0564	8.9093	6.1691	7.0973	5.1542	4.5466	5.9456	6.8239	7.31	6.1859	9.4166	6.2228	6.552	6.1434	5.4986	5.7594	6.761	9.7684	5.7024	4.2172	10.0001	5.2365	5.9533	7.0372	6.4798	5.855	5.392	9.8813	6.1797	10.4522	4.4686	5.8679	5.2165	6.5786	6.2151	10.2809	6.3007	5.6082	7.2133	8.4971	8.5774	5.4429	4.4783	5.6758	3.842	5.522	8.8104	6.2413	7.1564	5.2361	10.5843	7.6238	7.2473	7.4951	9.4932	6.8249	6.7534	6.3764	6.4899	5.7233	6.6104	8.9395
PF3D7_1036900.mrna1_1	PF3D7_1036900.mrna1_1;1165	1165	10.6162	9.5575	5.5686	7.0437	6.8864	8.6617	8.2553	9.6354	7.3876	10.7893	6.8227	7.5754	5.2544	7.971	7.8878	8.0102	10.0736	12.2873	6.332	8.5708	11.2111	9.4013	7.2439	13.1881	8.2198	6.6152	13.4136	7.1045	8.7156	11.2617	10.6824	5.6614	14.634	8.956	7.0768	13.3652	7.9015	8.1593	7.8434	9.1694	9.0233	9.96	7.3388	8.2083	10.5527	7.8116	7.7678	7.7941	6.641	10.2892	7.6095	10.976	8.2484	8.1609	7.5951	6.2834	6.3647	10.9318	9.3749	7.373	5.98	9.851	10.346	8.8555	8.9068	8.2399	7.1547	10.8695	9.6376	9.0723	7.7593	7.7022	11.895	9.3742	7.776	6.7675	10.3775	9.9857	9.924	9.9957	8.7339	6.9965	11.096	9.7993
PF3D7_1036900.mrna1_1	PF3D7_1036900.mrna1_1;1166	1166	11.4488	10.5453	7.3444	8.0036	8.4741	8.9064	9.2783	9.4879	8.9609	11.4093	7.7427	8.851	7.871	9.6291	8.6314	8.9901	10.5486	13.0649	7.4439	10.316	12.1425	10.5034	8.0567	13.1947	9.8995	6.8028	13.489	8.6674	9.7959	11.711	11.9855	7.5053	14.5341	10.6772	6.853	13.5462	8.1312	9.1561	8.7961	10.3794	9.8406	10.7672	8.4318	8.562	10.9795	7.8507	8.5282	9.4925	5.7957	11.653	9.4169	12.7337	8.5104	9.4069	8.9127	6.1322	7.437	12.083	9.429	8.1891	7.3272	10.2695	11.2336	8.5738	10.497	8.6975	8.7835	11.3407	11.4255	9.269	8.021	8.6397	12.6484	9.7907	8.7686	7.47	10.6317	10.0253	10.2016	11.385	9.2052	9.1701	12.0806	11.3792
PF3D7_1036900.mrna1_1	PF3D7_1036900.mrna1_1;1167	1167	11.7486	13.0301	7.2837	8.5049	9.2266	9.2894	11.481	9.5507	10.2672	11.5923	10.4738	8.7737	9.0489	10.5543	8.8238	12.1491	10.1354	12.7585	8.0446	12.5699	11.8107	10.2985	8.4415	13.2125	10.2389	7.5989	13.5524	8.8257	12.873	12.0992	11.6326	8.5754	14.6207	11.3783	7.4711	13.2789	8.9332	10.1073	9.1209	12.3712	9.5264	11.0213	9.5092	9.5051	11.49	8.3074	9.0461	10.3179	6.1303	12.6703	10.9963	13.4141	10.323	10.5147	10.7123	7.4648	7.7334	13.7333	8.8834	9.3307	8.9215	10.8541	13.2715	11.3537	14.3807	10.385	10.899	11.0809	12.1778	10.8657	8.0617	8.7205	14.4554	9.9493	9.8135	8.842	10.8227	10.5232	11.5471	14.3818	10.0284	11.3567	11.869	11.5418
PF3D7_1036900.mrna1_1	PF3D7_1036900.mrna1_1;1168	1168	11.9892	12.9356	7.9878	8.9696	10.2537	9.9113	10.5246	9.4908	10.383	11.8568	10.3439	9.7216	7.8361	10.4313	9.2744	11.7312	10.7968	13.11	8.6731	12.1996	12.038	10.8892	8.2141	13.7204	10.382	7.4419	13.5112	9.1743	12.3319	11.9846	11.969	8.0664	14.6974	11.1946	7.5755	13.5718	10.6708	10.3885	10.6073	12.3656	10.642	11.4681	9.7848	8.7548	11.5311	8.3963	9.8263	10.3818	6.8436	12.6205	10.6261	13.4858	10.7113	10.5561	11.4388	8.0953	8.0796	13.3751	9.0793	9.9432	9.5495	10.9501	13.1578	10.8519	14.3581	10.7978	10.6489	11.3518	12.1969	11.6566	8.8952	8.734	13.7119	9.6053	10.2531	8.92	10.9502	10.998	11.5677	14.5813	10.8851	11.258	11.9084	12.4846
PF3D7_1036900.mrna1_1	PF3D7_1036900.mrna1_1;1169	1169	12.4375	13.4185	8.8873	9.9718	10.2879	9.7364	10.2388	10.0596	10.6011	12.2184	11.298400000000001	11.0557	9.9141	11.0479	9.145	11.3472	10.9547	13.4782	8.9796	12.3263	12.1257	11.1487	8.4014	13.0522	9.8579	8.2888	13.3106	9.3665	12.3971	12.0314	12.3117	8.5743	14.5674	11.5897	7.9092	13.2046	11.5636	10.5965	10.3582	13.0806	11.2109	10.7865	10.0273	9.3289	11.6527	9.4252	9.8626	10.9784	7.3777	12.9254	11.6024	13.154	11.0938	10.3649	10.8194	9.0777	7.8441	13.8062	9.5393	10.7191	9.2461	10.8367	13.110900000000001	11.5686	14.5039	10.0221	10.8249	11.7503	12.0391	11.4994	9.476	9.1414	14.4059	10.0381	10.7077	9.232	11.021	10.2583	11.6048	14.5538	10.4852	11.2279	12.4604	11.6388
PF3D7_1036900.mrna1_1	PF3D7_1036900.mrna1_1;1170	1170	12.4564	13.5201	9.8193	9.6394	10.2551	9.4702	10.0752	9.0512	10.2936	12.4841	11.2608	10.7799	9.8	10.9286	9.036	11.3475	9.4878	12.604	8.3946	12.0022	11.7977	10.4383	7.9698	13.1439	9.9762	8.0323	12.9256	7.2341	12.2951	11.6551	11.5476	8.4788	14.2843	11.6301	8.0921	13.2601	11.3912	10.5013	10.0338	12.9052	10.7015	10.5201	9.5459	8.8896	11.858	8.6167	10.3428	10.4541	7.2213	12.8158	11.6849	13.0699	12.5033	10.8479	10.8748	8.7754	7.4859	13.4882	9.3717	10.77	9.0803	10.0353	12.3011	11.5853	14.4798	9.7301	10.502	10.8367	11.9926	11.1848	9.7082	9.4747	13.7445	9.8755	10.9962	8.8288	10.0562	9.8479	11.7614	14.6139	9.6422	10.4217	11.0975	11.1172
PF3D7_1036900.mrna1_1	PF3D7_1036900.mrna1_1;1171	1171	12.3016	13.5435	9.2878	9.7451	10.2266	10.2102	10.4075	9.4704	10.2015	12.3873	11.7909	10.9365	10.0688	11.0514	9.5378	11.2762	9.6008	12.6331	9.6558	12.3813	11.9694	10.4725	8.8177	13.4633	10.5672	8.6192	13.6283	8.3483	12.3851	11.6662	11.458	8.3071	14.5872	12.1096	8.3034	13.1235	11.4131	10.991	10.1289	12.7864	11.6391	10.4754	10.1051	9.2539	11.4709	8.7439	10.8444	10.3583	6.7444	13.1261	11.9086	13.5435	9.9326	10.3793	11.1404	8.8593	7.2355	13.2586	9.0391	10.0296	9.123	10.3312	13.3579	11.7021	14.1795	10.2311	10.5119	10.7763	11.2754	11.2753	9.6017	9.6693	13.7962	9.8066	10.0906	8.8628	10.5242	10.6551	11.8113	14.65	10.5698	10.7977	11.0581	11.3067
PF3D7_1036900.mrna1_1	PF3D7_1036900.mrna1_1;1172	1172	12.164	13.3	8.7195	9.1358	10.0235	9.966	10.6811	8.719	9.8288	11.7949	10.8474	10.8572	8.9276	10.3279	9.0052	11.2613	9.4636	12.2151	9.204	12.2291	11.4587	10.1305	8.1756	13.4194	10.1963	8.4942	12.9996	8.0178	12.5428	11.5313	11.064	7.2944	14.3067	11.0324	7.9227	12.9277	12.2222	10.6736	10.287	12.4775	10.8517	10.611	9.9757	9.2201	11.3888	9.6175	10.649	10.3236	7.2838	12.637	11.4846	10.2636	10.1611	10.0764	11.2905	8.9786	7.2173	13.7197	8.8635	10.8841	9.2903	10.1387	12.114	11.4214	14.2395	10.494	10.2468	10.6279	11.5284	11.2244	9.9785	8.8481	13.9667	9.3323	11.4139	8.9211	10.2619	10.9642	11.6364	14.4584	10.2419	10.763	10.6132	10.7198
PF3D7_1037100.mrna1_1	PF3D7_1037100.mrna1_1;406	406	7.6913	6.6915	5.2724	5.3089	4.2133	7.3407	7.6388	7.3953	6.0622	7.3191	4.7934	7.1939	5.5668	5.7756	7.4912	7.284	7.6503	9.2606	5.5699	5.9071	8.9422	5.6662	4.7782	11.755	6.2765	4.6859	10.6219	5.5984	6.6509	8.738	8.438	4.3096	13.8667	6.0755	5.8115	10.9632	5.44	7.8297	5.696	6.1191	4.7639	8.1783	6.3377	5.8684	8.4548	6.3691	5.0522	4.8063	5.3402	9.1509	10.5603	9.4792	5.4155	6.6639	6.6129	6.2176	4.4621	7.9439	7.1178	4.963	5.4761	8.052	7.9787	8.144	7.5561	5.3632	4.9607	8.6574	6.774	7.3399	5.6548	4.8212	9.3265	8.424	5.2998	5.9343	8.3432	7.9455	8.1267	8.8015	6.544	6.6064	9.314	6.6697
PF3D7_1037100.mrna1_1	PF3D7_1037100.mrna1_1;407	407	8.4392	6.5676	5.3809	5.862	3.6993	7.1314	6.12	4.2884	6.1283	7.8818	5.1031	5.8245	6.2698	6.4301	7.1948	5.0144	6.7163	9.3791	3.8001	6.029	7.6464	6.7634	4.3743	11.5172	5.925	4.2257	10.9484	6.2756	5.3789	6.9793	9.055	3.8176	13.6625	6.2036	4.3096	10.3025	5.013	7.617	5.1027	5.5119	5.0657	6.6918	5.465	6.4558	8.0772	5.4906	5.1064	5.8081	4.0678	8.0223	6.9888	10.971	5.306	6.5632	6.644	5.2672	5.3726	7.6901	6.4403	5.6153	5.7485	8.0401	7.8144	7.2164	8.2407	5.9837	5.1461	8.2615	6.0312	6.2475	5.2657	5.2578	8.9663	8.6614	6.1799	5.9324	8.4633	8.0694	8.0372	8.0137	6.8427	6.6156	9.1026	4.9093
PF3D7_1037100.mrna1_1	PF3D7_1037100.mrna1_1;408	408	9.8232	8.1752	6.4165	5.5883	9.0627	7.238	8.0349	8.7876	9.788	9.6537	5.8999	7.4016	6.8267	8.6806	7.4816	6.3918	9.2726	11.1236	7.9616	9.7027	9.8356	9.7344	6.7297	11.7368	6.2242	5.5232	12.442	6.928	9.8711	10.603	11.8042	7.0382	14.0931	7.6874	5.2063	12.0908	5.8099	10.421	6.9313	7.3279	4.3161	7.3394	9.3662	6.6342	9.3965	6.7338	10.0984	7.7219	5.3266	9.5651	6.4138	11.5968	6.4449	6.9723	8.4517	6.1524	7.8785	11.3023	9.923	6.3957	5.4002	10.1549	9.456	7.6012	11.1054	6.5334	6.3887	8.835	8.7594	8.8018	5.8565	9.4969	12.3663	9.8488	6.0266	6.6174	9.9521	8.4216	8.8087	11.5203	7.0787	7.8672	9.7191	9.1403
PF3D7_1037100.mrna1_1	PF3D7_1037100.mrna1_1;409	409	9.5443	7.5567	5.9667	6.1457	6.9268	7.9561	7.2206	7.5087	6.7047	9.572	5.1878	7.414	5.887	7.3166	7.4406	6.6054	8.239	11.0198	5.1408	9.2671	10.1633	8.9456	5.7727	11.4539	6.4542	5.0246	11.9538	6.5671	9.7174	10.2732	11.0329	5.5996	13.7946	7.7721	5.645	10.9083	5.6421	8.3615	7.3188	6.8015	4.7623	7.3728	7.8049	6.7797	9.3512	6.5121	6.4783	6.9591	4.319	8.4697	6.3896	10.7176	6.23	7.1933	7.7512	5.2498	5.7706	10.1948	9.6391	6.8461	5.366	9.6655	9.4353	8.0698	10.5445	5.4084	5.7309	9.2125	9.2525	7.7397	6.438	7.6248	11.8177	9.5706	6.9239	6.2302	8.9899	8.7325	8.8075	10.7144	6.4885	6.5847	9.8106	9.2672
PF3D7_1037100.mrna1_1	PF3D7_1037100.mrna1_1;410	410	10.5499	8.4881	6.0911	6.3785	7.3763	7.6416	7.6699	7.718	7.5391	10.5108	6.0378	6.4051	5.7981	7.4189	6.9273	7.2423	8.9128	12.0663	5.2713	10.365	10.7095	10.6086	6.9426	11.6171	7.0109	4.4607	12.1659	6.7031	10.5489	10.673	12.1823	6.407	13.2135	8.5932	5.2373	12.0365	5.4906	8.6505	7.6917	7.7936	4.3284	8.0104	9.3207	7.7912	9.7957	7.1279	6.5359	7.9594	4.6724	8.9207	6.9607	10.5519	7.0651	7.149	7.6894	5.6326	8.1995	12.2925	10.0587	7.4795	7.1435	10.1931	9.5431	6.9761	10.6761	6.7272	6.0369	10.3521	9.5887	8.2976	6.28	9.6196	12.527	10.2465	7.2836	6.978	11.2319	9.3685	8.5496	10.945	7.0272	7.3427	11.0947	9.8748
PF3D7_1037100.mrna1_1	PF3D7_1037100.mrna1_1;411	411	9.9157	8.3116	5.488	6.1819	6.7396	8.5247	7.2211	6.7328	6.3932	9.9158	5.4253	6.8232	5.8866	6.0745	7.9684	6.6826	7.0318	10.8748	5.3391	9.4189	11.1425	9.8449	6.5902	11.8289	7.7783	5.189	11.5472	6.8393	10.2727	11.0675	12.303	5.749	13.6891	8.1253	5.7035	11.8213	6.6128	9.1641	8.2039	7.1534	3.8379	7.3099	7.6354	7.8126	9.2522	6.9829	6.811	8.0834	5.153	8.7623	6.5853	11.0398	8.0405	6.7103	8.4701	5.6996	7.6035	10.8409	9.2634	7.0679	6.1381	9.9003	9.6461	6.7955	10.3168	6.5474	5.7469	9.7677	9.5776	8.2252	6.3825	8.8795	11.376	9.4908	7.0141	6.7975	10.4029	9.4196	8.0678	10.7579	6.4293	7.1685	9.9442	9.4432
PF3D7_1037100.mrna1_1	PF3D7_1037100.mrna1_1;412	412	9.1073	7.7208	5.8652	7.0301	6.2227	7.9547	7.6957	5.5786	5.4854	9.2696	5.5345	7.2494	6.9682	6.1965	6.4167	7.6981	7.9267	9.6335	5.479	9.1696	10.0017	8.7769	5.5765	10.8094	9.5395	5.5928	11.5252	5.7325	9.3942	9.4689	10.5394	5.4983	12.8444	10.0187	5.0631	11.4003	6.8625	8.7101	6.8097	7.6541	4.6747	8.1344	7.7698	7.5345	8.5491	6.9695	6.9378	6.7286	5.0989	8.6046	5.7631	11.4163	6.328	6.7004	8.2084	5.1185	6.0947	8.568	8.3831	6.4801	5.3306	9.0778	9.1742	8.4621	10.2465	5.9572	6.235	8.9937	8.4294	8.4343	6.9444	7.9495	9.9784	8.8211	7.3305	6.3307	9.6545	8.9144	8.9078	10.6651	6.8022	7.3245	9.8149	9.235
PF3D7_1037100.mrna1_1	PF3D7_1037100.mrna1_1;413	413	9.772	8.8711	6.9759	7.5829	6.0496	8.0474	7.8766	6.2998	6.0911	9.5437	6.1438	7.5184	7.3558	7.2943	6.8517	8.48	7.9971	9.9098	4.0488	9.8828	10.461	8.7759	6.957	10.5784	9.3906	5.135	11.5041	6.6541	9.5201	10.1629	10.4151	6.2132	12.997	9.7627	5.4057	11.6193	7.3364	7.6371	7.6663	8.17	5.3005	7.6282	7.3743	7.5449	8.8799	6.6379	7.6285	7.9934	6.155	8.8718	6.272	11.2003	6.1647	6.6257	8.8122	5.6596	6.4221	10.6029	8.5542	6.2434	6.045	9.28	9.304	8.3717	10.4501	7.0485	6.6436	9.7832	8.9318	8.6366	6.44	7.8354	11.1781	9.0381	7.0862	6.1904	9.8885	8.9259	9.0975	10.859	7.0831	7.2456	10.2305	9.7109
PF3D7_1037100.mrna1_1	PF3D7_1037100.mrna1_1;414	414	10.6174	9.8045	6.4471	8.9897	8.5322	8.4959	9.3276	8.213	8.9392	10.4045	6.7049	8.2727	8.3325	8.5595	8.1774	9.0572	8.9324	11.3408	4.7339	10.4525	11.4357	10.6352	7.1366	11.0891	10.9334	5.6659	12.4358	6.5171	10.4432	11.035	12.0993	7.5148	12.9509	11.6106	5.8369	12.129	7.2695	8.0909	8.4765	9.1018	4.3868	8.1703	9.4599	8.7676	9.5152	7.2735	7.9313	8.6756	5.5874	9.5972	7.1049	12.8968	8.0647	6.8862	8.2038	6.3742	7.8321	11.5858	9.2505	7.7975	6.694	9.8167	9.7585	8.6147	11.0489	7.1271	7.7421	10.2589	9.4132	8.1716	6.8998	9.5785	11.9641	9.5756	7.7391	7.7164	11.0219	9.7158	8.9995	11.2774	7.7259	8.1943	10.6704	10.4111
PF3D7_1037100.mrna1_1	PF3D7_1037100.mrna1_1;415	415	10.3952	10.0036	7.3941	9.3866	7.3704	8.3419	8.4545	6.9628	6.8618	10.3912	5.8958	8.2831	8.6033	7.6999	7.8322	8.8532	7.9337	11.0123	6.1871	9.4351	10.8595	10.2311	7.6325	10.3365	11.1597	5.1089	12.441	7.3201	10.2435	10.6497	11.5717	7.5133	12.6484	11.6325	6.2416	11.891	7.1121	7.9824	8.9324	9.2452	5.2983	7.4621	8.3644	8.8398	9.25	8.3003	7.3135	9.2124	5.6326	8.9628	6.7821	11.6924	8.1202	6.8667	10.4371	5.6229	7.8017	11.1486	8.8866	7.6814	7.3804	9.1698	9.9229	9.6225	10.8302	7.5401	6.762	10.6601	9.1526	8.9741	8.1584	9.5061	11.3676	9.3904	8.2122	8.0779	10.8406	9.7919	9.6283	11.1449	7.7681	7.816	11.3254	10.2877
PF3D7_1037100.mrna1_1	PF3D7_1037100.mrna1_1;416	416	10.5303	9.5237	7.2749	7.9493	7.3156	8.9768	7.8131	6.3503	8.0066	10.3352	5.855	7.994	7.8795	8.2836	8.6265	8.938	7.9247	10.979	5.9336	9.9314	10.6765	9.5316	7.3898	11.1329	8.1423	6.3667	13.1493	6.7382	10.202	10.1404	11.1986	6.973	13.4358	9.6894	7.2534	11.6865	8.544	7.8864	8.292	9.4959	8.3766	7.2931	7.9371	9.1851	9.697	7.0438	8.3592	8.9109	5.8053	9.7269	9.7235	9.6817	8.0224	7.9817	9.53	6.0727	7.3049	10.9762	8.6232	7.083	6.4143	9.8562	10.7102	8.504	11.7875	7.2156	7.6641	11.4924	9.929	9.4998	7.4201	9.7064	11.3725	9.7436	7.7278	7.5163	10.8757	9.9416	9.5238	12.0339	8.0605	7.6492000000000004	11.5719	10.6897
PF3D7_1037300.mrna1_1	PF3D7_1037300.mrna1_1;148	148	5.439	5.2806	5.3381	5.6404	5.1759	5.6253	5.0841	5.1048	3.8248	6.0152	5.6642	5.4043	5.2604	5.0426	4.6938	4.3205	5.3878	5.2384	6.0845	6.6588	6.7298	5.0605	6.1245	6.2081	4.2227	5.0054	4.6622	5.116	6.7397	5.7104	6.0264	5.8467	4.3695	5.3487	5.8856	4.3764	5.7597	5.742	5.4848	5.0802	5.2327	3.8186	5.3576	4.4263	4.995	4.4874	5.6854	5.6676	5.3067	6.5881	4.9959	6.5464	4.1077	5.477	4.1276	5.0237	4.382	6.2512	5.0764	4.7719	8.1007	7.2352	6.8791	8.7082	5.2133	8.5726	5.8659	5.3646	7.0281	5.1767	5.4832	5.5078	6.3225	5.8019	4.5668	8.0006	6.5685	7.7938	8.5314	6.3554	8.9136	3.8904	5.9644	6.5457
PF3D7_1037300.mrna1_1	PF3D7_1037300.mrna1_1;149	149	6.3332	6.1045	5.4845	5.7848	4.7661	5.3709	5.4205	4.3226	4.4757	6.2267	5.9435	4.9968	5.581	1.7398	4.9736	4.8032	5.2055	5.0887	5.86	6.5806	7.0559	6.1299	4.9882	6.2954	5.9413	3.9635	5.1144	5.4433	7.0417	5.8669	6.1241	4.4666	5.9486	5.1252	4.5868	4.373	5.5075	4.969	5.5826	4.8694	4.3241	3.8288	5.6996	4.8545	5.8657	3.359	5.5345	5.2327	5.07	4.9425	5.5732	4.842	4.8792	5.8834	4.9416	4.9547	5.3352	5.6296	5.2334	4.8934	7.0249	5.9575	6.6496	6.573	5.0166	6.3684	4.5686	6.6743	7.3873	5.6837	5.9637	5.7216	5.1056	5.2055	5.7806	7.0824	7.275	6.9998	6.9144	4.915	5.1359	5.6812	6.2568	7.4847
PF3D7_1037300.mrna1_1	PF3D7_1037300.mrna1_1;150	150	6.4648	7.0904	5.1309	4.6753	4.5491	5.1647	5.6369	4.6404	4.8309	6.4366	5.6499	5.9921	5.4296	4.7027	4.7918	5.7884	5.739	4.9322	6.1817	7.4742	6.1997	7.3362	5.1173	5.1997	6.2791	3.2095	5.3237	5.851	7.6193	6.1287	6.9799	3.3477	6.1743	6.8826	5.0166	4.4925	6.218	4.0993	6.3808	6.957	5.1305	5.0557	4.7458	5.7134	4.7777	4.9941	6.5064	5.3684	4.4356	5.1946	4.9639	3.5692	4.3618	5.6279	6.4491	5.4121	4.3291	6.5859	6.9849	4.6294	7.3963	6.7635	7.8142	8.8596	5.4002	4.5122	5.1771	5.4016	5.3681	6.1245	5.0794	5.8298	6.8574	5.4413	5.4486	7.7489	7.5607	7.9272	8.5164	5.8953	5.78	4.3498	5.6197	5.9651
PF3D7_1037300.mrna1_1	PF3D7_1037300.mrna1_1;151	151	6.0297	5.4216	5.7621	5.6241	2.9579	3.8032	4.5103	5.4767	4.5298	6.2602	4.7208	5.0909	5.2873	2.4594	5.1683	5.5049	5.2869	4.8379	5.7458	6.0577	5.5138	3.6182	4.269	4.1018	4.5898	4.6645	3.9088	5.0631	7.1412	5.4216	4.8875	2.3702	4.1252	5.7186	3.7698	5.0139	5.1424	4.3103	4.9791	5.1819	2.5826	4.263	4.0531	4.8012	5.7222	4.9523	7.1118	5.712	4.9112	4.5826	4.8048	4.1035	4.1085	5.7233	6.7103	4.8079	4.7939	4.645	5.7134	3.957	7.4242	6.1485	7.6297	8.3018	3.9279	4.3764	4.5317	4.5027	4.0179	6.9882	5.327	5.5438	4.6571	5.0112	5.2122	7.2099	6.6633	7.4068	7.1143	5.7236	4.2273	5.4118	4.6305	6.2014
PF3D7_1037300.mrna1_1	PF3D7_1037300.mrna1_1;152	152	6.2893	4.9732	4.5248	5.2028	4.645	4.1611	5.4423	3.116	2.263	5.251	5.6806	5.3572	5.2578	2.846	4.2765	5.4046	5.3345	4.8339	6.114	6.4715	7.6489	4.2869	5.6795	4.0951	5.2634	3.943	4.5577	4.8694	5.2203	6.7007	5.7274	3.0959	5.5871	5.5122	5.8056	3.6971	4.3298	5.511	4.9198	4.588	5.2044	3.99	5.332	4.9547	4.4249	5.1819	5.6929	4.8258	3.2869	4.7098	4.6831	4.8339	2.5211	4.7404	5.0405	4.9495	3.8699	5.0466	5.2619	3.8258	4.8425	5.7674	5.7225	5.0631	4.8758	4.9923	5.1202	4.3597	5.4446	5.0108	3.4249	5.1256	4.5552	5.2133	4.6814	5.8502	6.4454	5.641	5.7679	5.3078	5.532	3.8369	5.8344	5.8535
PF3D7_1037300.mrna1_1	PF3D7_1037300.mrna1_1;153	153	6.5945	5.8802	5.4343	4.6094	3.7442	5.3216	6.0345	5.1827	3.5435	6.5642	6.4603	5.0108	3.855	2.1699	5.3865	5.9507	5.5981	3.851	5.5024	5.5744	5.4489	5.1173	5.2479	3.8094	4.9373	5.3813	4.9695	5.4192	6.6001	5.4479	4.9509	4.8329	4.0418	5.1106	5.2418	4.3625	4.6323	4.9891	5.0378	5.582	4.4621	5.1751	4.1771	4.3847	4.7787	3.7104	4.9392	6.3856	4.7929	5.0422	5.3494	5.615	3.5173	5.0942	5.8151	5.4249	5.4861	4.4751	5.8379	5.1615	5.568	7.4089	4.7214	5.4502	5.2188	4.6781	5.8156	4.5619	5.2968	5.4472	3.9955	5.7808	4.585	5.4998	5.1647	6.093	6.5706	4.7908	5.3988	4.5999	5.5874	4.4216	5.6625	6.4954
PF3D7_1037300.mrna1_1	PF3D7_1037300.mrna1_1;154	154	6.8319	5.5738	5.0334	5.4303	4.7447	4.9269	5.3384	4.4588	3.6005	5.4925	5.0466	5.926	4.9236	4.1027	4.5198	5.3719	5.5317	4.4575	5.4226	5.7417	5.0396	4.7257	5.5404	4.8207	5.157	4.1985	3.9736	5.9934	5.9074	5.3702	6.1711	1.9855	6.1851	5.5904	3.8777	4.7236	4.2087	4.8344	5.4118	5.328	5.1173	5.1599	4.7623	5.774	4.5886	6.0682	5.2075	5.5534	4.3074	4.7393	5.1711	5.9009	4.8846	5.8851	4.7027	5.8347	4.8037	5.9371	5.8273	5.8245	5.0334	5.9314	5.6792	4.9932	5.4353	4.9955	4.9495	5.465	5.0772	5.7296	5.6738	5.879	6.1426	6.0184	4.7511	4.9832	6.3336	5.5862	6.4854	6.0378	5.1379	4.9411	4.9864	6.7134
PF3D7_1037300.mrna1_1	PF3D7_1037300.mrna1_1;155	155	6.0339	5.5416	4.5723	4.4816	4.7929	4.9796	5.3089	5.2608	5.0644	5.0228	5.4558	5.4611	5.4246	1.0772	4.9946	5.4774	5.4029	3.7929	4.9878	6.2525	5.2165	5.7876	5.4935	5.8232	5.1779	4.935	5.2102	4.6029	6.1797	6.1396	5.1871	4.1938	6.0173	5.8166	5.6938	4.6334	4.0695	5.1526	5.3583	5.0875	4.8758	5.1465	5.5705	5.4053	5.2048	4.4336	6.1187	4.6803	4.4175	4.3377	5.9088	4.8689	4.9635	5.087	4.6381	4.2615	4.4463	5.3078	5.9821	3.9439	5.2832	6.7415	3.6253	5.3313	4.5135	5.3187	4.2418	5.0295	5.5457	4.3736	5.2246	5.0875	3.1699	6.0725	5.2219	6.2876	6.5035	5.6073	5.6707	3.8748	4.8948	4.3736	6.0629	7.0152
PF3D7_1037300.mrna1_1	PF3D7_1037300.mrna1_1;156	156	6.0949	5.3847	4.935	5.742	4.696	5.1898	6.005	4.7361	4.1235	6.0725	3.7918	4.0409	5.1404	3.6404	5.2596	5.8186	5.2547	5.432	6.9086	5.1619	5.8585	3.406	5.9752	5.033	5.3903	4.5254	4.5279	6.8593	5.3216	5.1787	5.4699	4.6112	5.4074	4.9402	5.235	5.4229	4.7159	6.2313	5.2238	4.6932	5.1506	4.9676	5.8929	5.4406	5.694	3.903	5.4266	4.7388	5.859	4.384	5.2784	5.0435	5.0099	7.9606	7.2068	4.3016	4.7137	6.153	8.4473	5.6769	4.8664	5.8804	5.0219	5.04	5.5692	5.6803	5.0317	4.9463	5.6363	6.5018	5.4376	5.4185	6.5265	8.2162	5.5969	4.9074	7.5739	5.0369	5.7782	5.3455	5.2122	4.6165	6.1518	5.7557
PF3D7_1037300.mrna1_1	PF3D7_1037300.mrna1_1;157	157	9.6834	6.2878	5.2044	4.6358	3.3161	5.1481	4.8405	4.7257	2.1473	9.9815	6.615	3.9088	5.0883	0	3.2342	4.9937	3.7463	4.2373	5.1391	5.7621	4.8043	4.749	5.1815	5.9258	2.5969	4.9203	3.3205	4.7301	6.3854	5.195	5.3656	5.5037	4.7544	4.4209	4.85	3.843	4.7981	5.0883	5.9203	6.408	4.257	4.4456	4.6645	5.3621	9.0064	4.8861	6.0496	4.4276	4.5497	4.0575	4.9982	4.8575	3.6439	5.7613	4.0063	4.3291	5.189	4.9416	9.2304	4.854	5.4656	6.7195	4.3875	4.641	5.2821	5.6966	5.8189	5.7626	4.4542	5.0418	4.785	4.7181	6.1367	9.5287	3.8115	4.0626	7.2304	4.5342	5.3583	5.2861	4.6645	5.2739	5.6453	5.2353
PF3D7_1037300.mrna1_1	PF3D7_1037300.mrna1_1;158	158	4.8012	5.4744	5.1799	3.7949	2.4542	1.8278	4.9809	4.4699	4.2861	5.3889	5.5438	3.1094	4.9098	3.9873	4.5934	5.0483	4.9745	3.1326	3.9079	4.0197	4.4931	4.3082	4.5558	4.4744	5.4578	3.7115	4.6058	5.076	5.4323	4.347	6.025	4.5148	5.1223	5.1416	5.2513	4.3806	4.3813	5.1181	5.2052	4.5122	4.4647	5.0027	6.1534	4.4396	5.95	4.3834	5.4443	5.5062	4.106	3.6369	5.348	4.9435	2.9298	4.9326	5.6724	3.4919	4.5999	4.5392	7.2952	4.1301	5.4545	6.1965	5.2346	4.8475	5.875	5.1094	4.2024	4.8334	5.6915	4.4168	4.7082	5.1815	5.4356	6.6042	4.4666	4.327	5.8934	4.263	5.2954	5.888	5.3352	3.546	6.2481	5.9959
PF3D7_1037300.mrna1_1	PF3D7_1037300.mrna1_1;159	159	6.0224	5.4522	4.7745	4.9773	2.3561	4.6141	5.116	4.1342	3.5008	5.2269	2.9411	5.3618	4.5204	3.6147	2.729	5.1643	5.3554	3.8278	4.5868	5.6781	5.5996	5.5481	4.9112	4.5844	5.9805	4.6977	4.9155	4.8895	5.0772	4.6253	5.8582	4.2479	5.7412	5.5404	4.6814	3.854	5.0378	4.7814	5.5632	3.9533	3.6803	4.7511	5.3487	3.845	3.1667	3.61	5.9941	5.4114	4.712	4.7109	5.3323	4.2817	4.4195	6.3034	5.4168	3.6927	3.1603	4.8293	6.4254	4.4705	5.0501	6.4058	4.337	3.842	5.328	5.8115	5.1695	3.5981	5.2776	5.0014	5.2713	5.4316	3.6702	6.416	5.5552	4.4757	6.0892	5.5068	5.7616	5.62	6.3572	4.0557	5.4979	5.7382
PF3D7_1037300.mrna1_1	PF3D7_1037300.mrna1_1;160	160	5.4786	4.5323	3.854	3.991	3.1554	3.3074	5.3041	4.6854	3.4944	5.8278	4.9269	4.337	3.969	4.0063	4.488	5.0639	5.5059	6.8344	4.6135	4.4666	5.5018	4.7682	4.9458	3.857	3.6848	4.2165	2.6462	4.4912	5.1651	5.9896	5.7952	2.8738	3.3646	4.3903	5.375	4.5392	4.5429	5.3632	5.1022	1.8115	4.332	4.3349	4.4114	3.6358	4.986	4.9561	5.0747	4.7613	5.126	3.5509	4.4835	4.2532	1.844	4.2396	3.5981	4.594	4.4416	5.4168	5.9519	4.5404	4.7965	4.9364	6.0468	4.5509	2.2928	5.3438	3.4607	4.3554	3.6519	4.8099	4.0081	3.9809	3.6859	4.7602	4.8699	4.8253	8.6075	3.7666	5.3201	4.7159	6.1223	3.9773	6.3832	3.9754
PF3D7_1037300.mrna1_1	PF3D7_1037300.mrna1_1;161	161	5.8492	4.8748	4.9016	5.8929	4.0295	4.5759	4.6685	4.1787	4.1326	5.3868	4.8625	3.4209	3.1538	0.1635	4.8115	5.3981	5.565	4.1218	3.742	4.0488	4.3611	4.4751	4.4463	4.8273	4.8679	2.3306	3.1027	4.4529	4.6837	5.3639	5.1902	0.1635	4.4343	5.6562	4.2024	3.5484	4.3674	4.6141	5.7879	3.1843	4.5607	4.8186	4.5084	4.3519	3.5521	2.8237	5.4376	4.2265	2.1922	3.7159	5.4482	4.5014	3.9001	5.3498	4.2876	5.5835	3.9533	4.6798	5.8802	4.4263	6.0159	5.2798	3.7991	3.4087	4.4841	4.8674	3.4673	3.4957	4.6719	4.6599	5.0135	5.4152	5.0691	4.3771	4.3778	5.3653	6.2273	4.969	5.2758	4.717	4.5674	4.0374	4.6876	4.6645
PF3D7_1037300.mrna1_1	PF3D7_1037300.mrna1_1;162	162	5.2979	5.3501	2.862	5.1334	4.5192	4.1651	4.9174	3.7257	3.9937	5.0108	3.4222	4.4141	5.8694	3.3854	2.8777	5.3012	4.7192	2.6871	3.9616	3.6041	4.2876	4.3533	4.7677	3.6064	4.4976	4.6241	3.9782	5.1583	5.5922	5.7533	5.1148	4.5668	4.8904	6.0292	3.9355	3.1587	4.5078	5.3775	4.7793	3.251	3.4423	7.367	5.2887	4.4803	4.0687	4.2342	6.2574	5.04	4.6904	4.0409	5.2036	4.6938	3.729	5.2506	4.121	4.588	2.6462	5.3255	5.7861	4.8379	4.5254	4.7692	2.7719	4.7645	3.9828	4.6305	4.9561	5.0339	4.0339	4.856	5.0691	4.7355	5.6792	6.2079	5.3754	4.7049	5.9882	4.9217	5.6238	6.0239	4.7511	4.8792	5.7597	5.2122
PF3D7_1037300.mrna1_1	PF3D7_1037300.mrna1_1;163	163	5.8615	5.0913	4.7623	4.2418	3.0993	4.1587	6.0188	3.5521	2.742	6.466	3.9681	4.6206	4.8914	3.5033	4.272	5.4902	5.2968	3.9561	3.6288	4.3377	3.8639	4.8982	4.8212	5.5138	6.0804	3.2327	3.9495	4.5385	4.5771	4.7581	5.3323	2.8156	4.6753	6.4029	5.4941	1.9523	4.2615	4.2449	4.9796	4.4803	3.1077	2.8278	5.5049	3.4931	4.0435	4.3089	6.4738	5.7175	2.1859	5.5419	4.7798	5.1655	4.7257	4.5699	5.4963	4.6294	4.9995	4.917	5.0682	4.853	5.0828	5.3937	4.4594	5.0312	4.079	4.5832	4.0268	4.8525	4.6029	3.0892	4.5059	4.3604	5.314	4.557	5.8163	5.0264	4.7361	5.2876	6.0798	3.1522	4.9453	4.3226	3.8022	4.607
PF3D7_1038000.1.mrna1_1	PF3D7_1038000.1.mrna1_1;45	45	5.4456	5.9098	4.9359	5.5304	4.393	4.6259	5.6968	5.7929	3.2357	5.3434	5.1882	3.9345	5.0347	2.0635	4.8176	5.4283	5.842	4.5564	4.0321	4.7361	6.1869	5.1131	3.2373	4.1667	5.2165	4.2906	5.2713	2.8278	5.1878	5.3909	4.9575	4.0652	4.3327	4.8866	5.0704	3.7485	4.1619	3.3291	6.2943	5.7134	4.6792	4.9402	4.8914	4.6194	5.2769	5.0527	2.858	4.6513	4.2494	4.3667	4.6843	4.6129	3.6369	5.0596	4.6837	3.7159	3.157	5.6115	4.9791	4.5398	4.5298	4.8329	4.4627	6.5376	4.2396	6.3236	4.4568	4.925	5.3038	4.6798	4.3889	5.7806	4.9155	5.4107	4.1914	5.9234	6.1659	6.1058	5.2847	4.7126	5.2468	4.9355	2.5753	5.1715
PF3D7_1038000.1.mrna1_1	PF3D7_1038000.1.mrna1_1;46	46	5.4601	4.1301	4.7996	6.5433	3.4594	3.9307	6.0457	4.2242	3.2987	4.9345	4.3356	4.0036	7.1076	4.4854	4.06	5.6456	5.0853	4.4343	4.2698	5.4841	5.1297	4.4489	5.4022	4.4162	4.6769	4.7645	4.585	5.151	5.3459	5.8133	5.2529	4.4561	4.6218	4.3255	4.1985	0.6871	4.9472	5.1827	5.5699	4.054	4.6921	4.8664	3.9212	3.6334	5.6197	5.5913	5.2634	4.8181	4.6017	3.7344	5.067	4.2928	3.4529	5.0197	4.2563	4.4561	4.8669	5.4995	5.3151	5.1723	4.6943	5.9646	4.7986	5.2668	4.5267	4.3306	5.4857	5.0334	4.7777	4.6696	4.5632	5.8926	6.435	4.5527	5.5423	6.0029	7.1738	4.6982	5.7181	5.2679	4.14	4.4383	4.8465	4.7279
PF3D7_1038000.1.mrna1_1	PF3D7_1038000.1.mrna1_1;47	47	5.4673	4.7975	4.3306	4.7274	2.9819	5.3187	4.4828	4.1969	2.0875	4.8856	4.504	5.437	4.9662	0	4.497	4.8953	5.2052	5.1759	5.0887	5.8209	4.6264	4.6781	5.263	3.8797	4.6915	0.4005	4.1391	4.4699	5.7856	4.7719	6.0442	2.5385	4.6017	4.8807	4.8314	2.0144	4.6904	5.3533	4.275	4.594	3.1843	5.6159	7.1831	3.3391	5.4443	4.0993	4.5583	3.3827	3.3448	4.9556	5.0858	5.7756	5.9023	5.2036	5.1497	4.1473	5.3158	5.1264	5.7074	5.6462	5.133	5.4246	4.1747	4.2273	4.354	5.7126	4.9973	4.7871	5.295	4.8079	4.8699	4.6392	5.3688	5.1926	5.31	5.009	6.2271	4.7682	6.5236	4.3778	4.8738	4.9754	4.8817	4.7452
PF3D7_1038000.1.mrna1_1	PF3D7_1038000.1.mrna1_1;48	48	5.9023	4.5254	5.005	5.1098	3.2479	4.3255	4.8115	4.0099	3	5.1898	4.9732	2.189	4.905	3.7148	4.3512	4.9435	4.6439	3.4249	3.1043	4.2479	4.3103	5.067	4.9227	3.7517	8.1169	3.9672	2.1506	4.4033	4.0383	4.1811	5.9839	2.8278	4.2095	8.3501	4.0426	2.319	3.0531	3.2615	5.4941	3.9681	3.9486	4.393	4.3031	5.0347	6.9687	4.1835	4.238	4.4944	3.7949	3.568	5.2246	4.8068	2.6781	5.0613	3.8043	4.7247	5.3516	4.9565	4.84	4.6311	4.2242	5.826	4.4012	4.7164	3.2311	4.7751	4.2987	5.6473	3.4816	3.9782	4.5454	4.2464	4.3198	4.4647	5.2642	4.4323	6.3839	5.4289	5.946	4.2772	4.0993	3.9982	4.7835	4.5807
PF3D7_1038000.1.mrna1_1	PF3D7_1038000.1.mrna1_1;49	49	6.4983	5.1181	4.488	4.7296	4.0391	4.8171	5.3208	4.5558	1.8359	5.4084	4.3455	3.8278	4.6029	2.373	5.213	5.1775	5.7151	3.0976	3.3016	6.1313	4.6299	4.7798	4.0575	4.504	5.2847	2.5311	3.4568	4.2008	4.7065	5.479	4.8146	3.7049	4.2079	4.7996	4.2063	4.5027	4.121	5.5702	5.4506	4.5373	3.4155	4.6938	5.4538	5.3477	6.5099	4.1135	5.6843	6.2242	3.0409	4.269	4.8841	4.6673	2.4515	4.8465	5.1206	4.6769	4.8395	3.8787	3.3074	4.6076	4.9964	3.9791	2.4983	5.7238	4.2388	4.1043	4.2728	4.2972	4.4463	4.1052	3.4854	5.7007	3.2388	3.8738	5.0339	5.2604	5.2649	4.9676	6.3056	5.4135	4.8644	2.6369	4.3944	3.8288
PF3D7_1038000.1.mrna1_1	PF3D7_1038000.1.mrna1_1;50	50	6.2371	5.4627	4.5613	4.6536	2.9946	3.8001	7.6915	3.6724	2.9561	5.6256	4.3448	4	4.8919	4.3103	3.9184	4.4026	5.3951	3.86	3.0755	3.3882	5.993	5.3872	5.0691	4.7949	4.9777	4.3813	4.7803	3.9155	4.6485	6.6149	4.9809	4.5135	4.6346	4.5361	4.843	3.942	4.5558	4.3505	5.0352	5.3434	4.7093	5.4594	3.433	5.6907	6.4489	2.3757	5.3885	4.3951	3.0126	3.9946	4.6011	5.0126	3.3001	5.3789	4.757	4.854	3.3674	4.8977	5.2502	2.8379	5.1396	4.8425	4.354	6.5878	4.1875	4.4816	4.7517	4.3082	4.337	3.557	3.1969	4.4607	4.5267	5.1223	3.8359	3.9373	5.3764	4.3674	7.9564	1.7698	5.4864	4.306	4.8156	2.6915
PF3D7_1038000.1.mrna1_1	PF3D7_1038000.1.mrna1_1;51	51	6.4428	4.479	5.3498	5.295	1.8319	4.1554	4.8875	2.8115	4.4944	7.7803	5.1073	2.7698	4.9973	1.4489	3.797	4.8074	5.2627	4.7592	4.6943	4.9588	5.5534	4.7761	5.6614	5.9399	5.238	4.3813	4.4012	4.9383	4.5723	6.5524	5.4877	4.4594	6.0544	3.9146	5.9026	2.7887	4.8615	5.2876	4.7317	3.1875	3.4995	4.0108	5.7863	4.408	6.2841	3.9542	3.5656	3.5717	3.6656	4.3834	3.8629	3.3491	4.2898	5.5491	4.6381	4.7236	4.6147	6.2606	5.5435	5.0892	4.4542	5.0968	4.8017	6.4756	4.1301	4.905	4.144	2.9088	4.8207	4.2713	4.8924	4.8704	5.3129	5.4803	5.8515	5.0281	6.6382	5.4647	7.5704	5.5692	4.4356	3.904	2.9782	5.228
PF3D7_1038000.1.mrna1_1	PF3D7_1038000.1.mrna1_1;52	52	5.704	4.905	5.4057	5.0418	4.813	5.8061	4.7071	4.3016	3.5945	5.4673	5.1811	5.1795	6.0535	1.1699	5.9117	5.1039	4.4449	3.6915	4.4803	4.5002	5.954	4.9472	4.5046	4.0644	5.0548	3.5097	5.2292	4.5656	5.1383	7.358	5.7892	3.5898	5.2445	3.9625	4.8773	4.4423	4.8972	4.1961	5.0819	3.8369	4.3356	4.6011	5.3298	3.8768	5.266	4.1144	5.0777	5.0989	3.9561	3.7814	4.8293	4.477	4.266	4.9805	4.8243	4.0339	4.4588	5.5984	5.4715	4.814	5.4841	5.9217	4.9995	6.7358	4.5625	5.1875	4.3736	3.7268	4.6786	4.1326	4.9088	4.5656	4.0985	5.1424	5.6147	5.6029	5.2399	3.3434	7.6249	5.2384	4.8063	3.5826	4.9064	5.3172
PF3D7_1038000.1.mrna1_1	PF3D7_1038000.1.mrna1_1;53	53	6.1693	4.8768	5.1934	4.7361	2.0496	5.934	5.067	4.1898	3.9718	6.4148	4.8027	4.5832	4.851	2.433	5.2265	3.853	5.6288	4.9782	3.1127	4.9616	6.56	5.7552	5.4819	4.7415	5.1289	3.8629	3.3147	4.7054	4.8699	6.4947	6.4466	4.8405	4.1827	5.8718	5.3198	6.0845	4.3834	4.3674	5.0179	4.5021	4.557	3.6949	4.4803	4.0858	5.9442	4.0772	4.8319	5.963	4.6212	4.2824	5.0224	4.5091	4.1194	5.3896	3.5097	4.7677	4.3183	5.6135	6.1463	5.2939	5.3158	5.9628	5.0579	5.9371	5.5895	4.5801	4.7054	4.4087	5.348	3.9846	4.054	4.7312	5.5314	5.1914	5.3147	4.9373	6.2407	5.079	6.8475	5.5619	4.7613	3.3248	5.1715	5.114
PF3D7_1038000.1.mrna1_1	PF3D7_1038000.1.mrna1_1;54	54	5.8237	5.575	6.6907	5.6014	3.5729	5.1135	4.9312	3.4957	3.6053	5.5072	4.4561	4.1675	5.0708	4.0045	3.3771	4.8802	5.4226	5.3544	4.2188	8.6188	5.7339	5.1461	4.8207	5.0798	5.5351	3.2615	4.6135	5.204	8.3692	5.975	6.0997	4.8958	5.1953	5.2075	3.9964	4.7613	3.8748	4.6954	4.9444	3.8992	5.0583	2.9819	5.6032	3.5595	4.7485	4.5129	4.5166	4.8841	3.6736	3.9069	3.9523	4.9519	3.7666	4.9667	4.4568	3.6194	6.8886	5.366	6.0081	5.4643	4.9326	3.4087	3.5286	6.3255	4.5204	5.0475	5.0405	5.0241	4.2494	5.4084	3.5789	6.4594	5.1289	5.4043	5.9028	5.2525	5.9474	4.855	6.8672	5.0369	4.6247	2.2203	4.4496	5.6079
PF3D7_1038000.1.mrna1_1	PF3D7_1038000.1.mrna1_1;55	55	5.8552	4.774	4.1946	5.2426	4.1953	4.1755	5.3103	5.3381	2.546	5.2223	4.6554	3.009	4.4906	2.6182	5.0657	4.757	4.7808	3.9625	5.4053	5.0352	5.91	5.1014	4.6153	4.06	5.0139	3.6288	4.735	3.7038	4.1202	4.1835	5.2411	4.225	4.9519	5.5286	4.8309	3.6264	3.2048	4.435	4.8689	4.6141	4.6323	3.7666	4.7913	2.2203	4.8176	3.557	4.8094	5.3653	5.7871	3.3547	5.1428	4.6387	0.3448	4.3349	4.7719	3.3234	5.2122	5.3875	5.0734	3.9672	4.3937	3.9891	4.1383	5.1326	4.4938	4.6375	4.814	4.6982	5.017	4.2211	2.9336	4.1489	4.1276	3.858	4.9713	3.9855	5.2858	4.2087	6.3226	4.2357	3.8699	3.6837	4.9616	3.8787
PF3D7_1038000.1.mrna1_1	PF3D7_1038000.1.mrna1_1;56	56	5.4426	5.4393	4.8197	3.3674	3.0841	4.6276	5.5738	3.9269	3.3103	5.6639	4.1243	0.8875	5.1027	2.7093	4.7203	5.2361	5.1131	3.8197	3.6392	4.0161	5.6665	4.0418	4.4416	5.0369	5.0501	3.7388	3.6531	3.9458	4.4376	4.856	4.8684	2.5607	4.3089	4.8885	3.4906	4.3702	3.9764	2.1731	4.4893	3.0479	4.1408	4.6525	4.3291	3.2032	4.4679	4.5014	4.3226	4.9676	4.7301	4.257	4.8644	5.4578	4.0027	3.9069	4.4627	3.541	4.1342	5.0644	5.4306	4.6633	5.4263	4.9246	5.5245	5.1574	4.204	5.1542	4.847	4.9556	3.9373	4.6977	5.0695	4.8354	5.3523	4.7908	4.6305	5.2593	5.3395	4.9345	5.9907	4.441	3.0374	4.6165	4.6159	3.7463
PF3D7_1038000.1.mrna1_1	PF3D7_1038000.1.mrna1_1;57	57	6.2378	5.6264	5.0308	4.1906	4.3045	6.0575	4.5969	4.8914	3.0959	6.0261	5.2928	7.0341	4.054	4.5686	5.0514	4.4757	5.2604	4.3792	5.0522	4.4074	4.7949	3.8125	4.9745	5.079	5.1412	3.6182	3.9079	4.337	3.1603	4.8851	4.9505	3.8258	4.5619	4.8435	4.0268	4.7252	3.6496	4.7608	5.5072	3.7137	4.1202	4.3334	4.3916	2.9184	5.0509	5.9411	4.251	4.4101	4.6165	4.0841	4.9001	4.3861	3.0841	4.0072	4.7892	3.4087	3.3349	5.6668	4.7181	4.0925	4.4141	5.3388	3.7719	6.4351	3.4141	5.0925	4.4653	4.7334	4.6576	3.479	4.1169	4.8364	5.4124	4.6921	5.0794	5.9484	5.0277	5.1152	6.5362	3.359	4.3096	4.5993	5.8819	4.852
PF3D7_1038000.1.mrna1_1	PF3D7_1038000.1.mrna1_1;58	58	7.5123	4.8634	5.438	5.1615	3.851	3.9355	4.8738	3.3799	2.903	8.2989	2.9411	4.0152	4.9882	2.2079	5.269	4.3625	4.5454	4.238	3.3462	4.5832	5.4861	3.8699	4.4396	4.7279	3.844	2.7355	3.969	4.0496	4.6639	5.7719	4.9307	1.4699	4.5441	5.7629	3.3674	1.0566	3.9021	3.5148	5.627	2.7049	4.4931	3.9355	4.3377	3.2126	7.1825	3.7334	4.3723	4.8334	5.9971	3.4463	5.4269	4.9045	3.5033	4.3125	4.1651	3.2913	5.246	5.4222	5.4506	4.4496	4.6893	5.0036	4.7301	5.2133	2.9928	4.5765	4.2563	4.6594	3.5546	4.9579	4.8895	4.6605	4.5619	5.0635	4.1835	4.6247	5.2145	5.6982	5.939	4.4067	4.8773	3.1651	4.5638	4.0747
PF3D7_1038000.2.mrna1_1	PF3D7_1038000.2.mrna1_1;45	45	6.4419	5.2098	5.5653	5.2055	3.8197	3.9336	5.6035	5.0557	5.0184	6.2005	5.3266	4.9695	4.887	2.852	4.3568	5.1914	4.9231	5.1835	4.8704	5.0896	5.55	5.1615	4.8792	4.5844	5.5729	4.9741	5.0798	4.254	6.238	5.4512	5.8271	4.1985	5.2211	5.5065	5.3537	3.7666	4.3219	4.7377	5.5454	3.1763	4.2165	4.3226	4.2578	4.6112	4.6769	4.1875	5.2806	4.904	4.373	4.5975	4.7708	5.2619	3.3604	5.3764	5.3082	5.1715	4.238	4.9653	5.3827	5.7511	5.5232	6.7867	5.2384	6.3519	3.9846	5.6017	6.0687	5.4588	6.0516	5.044	3.9155	3.856	3.3799	4.2203	5.709	5.649	6.4222	4.7592	5.7876	5.2566	5.5689	4.8723	5.4366	5.5087
PF3D7_1038000.2.mrna1_1	PF3D7_1038000.2.mrna1_1;46	46	6.224	5.4128	4.846	4.7835	4.3455	4.7735	5.7334	4.4861	2.4542	5.5616	4.4094	4.4614	4.5478	3.6724	5.2979	5.0942	5.4812	2.4777	3.9088	6.577	4.6485	4.8919	5.1619	5.5298	5.4935	4.2087	4.0942	5.5883	5.1301	5.3561	5.3937	6.7386	4.516	5.6665	5.2913	4.9662	5.0544	5.2623	5.0453	4.1651	5.2411	5.5125	5.9298	4.2079	4.3512	4.6135	4.3792	4.5987	4.3306	5.2176	5.594	4.9768	1.8797	5.5696	5.503	4.5014	5.0913	5.3363	4.9699	3.4777	5.5435	5.796	4.6588	5.3288	4.0934	5.7175	3.9146	5.0072	6.2957	4.904	3.4983	4.9528	4.382	3.5692	5.6562	5.2566	6.2248	5.9871	5.5928	4.6029	5.0828	4.729	4.5046	6.8655
PF3D7_1038000.2.mrna1_1	PF3D7_1038000.2.mrna1_1;47	47	6.9723	5.4568	4.2296	5.1301	3.6241	4.1375	4.849	3.6288	4.4383	4.9093	5.6831	5.7247	5.6954	2.8817	6.2028	5.0108	5.3885	4.1001	4.3702	6.2022	5.7347	5.204	4.1715	4.7751	5.2215	2.9745	4.9021	5.2917	3.9937	4.4263	6.0173	5.0391	4.6398	5.6188	4.8763	5.7151	4.5217	4.8595	5.805	4.7708	6.1735	3.1473	4.8758	4.7986	5.3916	4.9112	5.6784	5.4148	4.4135	5.6946	5.8004	4.784	4.8339	5.8753	5.6809	4.3688	5.3709	5.189	5.8904	5.4463	5.1227	4.9741	5.4469	5.0921	5.2001	5.8151	5.1123	4.905	5.8829	4.8963	3.6323	5.6088	4.5198	5.0117	5.1355	5.5789	5.7882	6.2493	5.7503	6.1944	5.7942	4.9625	5.3889	6.4197
PF3D7_1038000.2.mrna1_1	PF3D7_1038000.2.mrna1_1;48	48	5.2365	5.0678	4.6259	4.116	4.4148	5.1293	4.6112	3.1408	2.5874	5.0921	5.1391	4.2487	5.2965	1.7991	4.2055	5.3078	5.4786	4.7506	2.9486	3.6927	3.8992	5.272	5.1655	5.1514	5.0575	4.0798	5.8138	5.2292	5.0909	5.44	6.3539	4.2758	4.8718	4.3554	5.3327	3.3951	4.1375	5.054	5.4506	4.9165	4.915	5.2261	5.4383	4.7131	4.8058	5.2939	4.2157	5.6949	3.4686	5.1506	4.6798	5.2494	3.0738	6.0757	4.9932	3.7344	4.3103	4.98	4.8659	5.1489	5.3964	6.1823	4.2547	5.0135	3.6427	5.3252	4.9369	5.4107	7.0152	4.0179	3.9644	4.7425	5.0264	5.3909	5.8364	4.701	6.388	5.4744	5.6294	4.627	4.5625	2.8339	5.953	5.3847
PF3D7_1038000.2.mrna1_1	PF3D7_1038000.2.mrna1_1;49	49	6.3318	5.8271	4.9425	5.6636	3.3632	3.9392	4.7897	2.3448	4.437	5.1264	4.6594	2.0566	4.5601	3.4236	5.1396	5.5744	4.4289	5.6713	4.0942	4.0374	5.5759	4.8841	4.7015	6.0906	5.3834	4.1489	4.2638	4.2434	4.2141	5.4555	5.6273	2.272	6.1859	5.3245	4.2472	4.4529	5.0819	3.6064	5.431	4.6899	4.5122	4.9117	4.7328	4.4912	4.2196	4.9141	5.0811	4.5963	4.516	3.0144	5.2024	5.9718	3.6299	6.7589	4.4594	4.1699	4.4796	5.8372	5.5786	4.62	5.2441	5.7581	5.5226	3.7495	4.5981	4.915	5.0747	5.3313	4.4848	4.3161	3.6369	4.7814	5.9248	5.1293	4.9593	5.0188	6.4854	5.6775	5.4236	6.1342	5.1659	4.4594	5.7342	6.5003
PF3D7_1038000.2.mrna1_1	PF3D7_1038000.2.mrna1_1;50	50	5.6091	5.3406	4.6259	4.6404	5.1867	4.3554	5.005	5.1886	4.0224	5.2957	3.5046	3.6915	4.8515	1.9598	3.3868	4.4303	5.0704	3.5981	3.9579	4.4919	5.4764	4.6352	5.6191	5.0431	5.202	4.3868	3.1985	4.3889	4.4653	7.1815	5.1719	4.1779	4.0626	4.5342	5.0179	5.3399	4.5392	3.8278	4.4289	3.5922	5.1202	4.2165	5.5361	4.7355	5.098	4.8374	4.2434	4.8298	3.3646	2.0566	5.1906	6.543	4.3778	5.6436	5.0631	4.6719	4.4356	5.0828	5.5978	4.5242000000000004	6.7844	5.1436	4.8263	5.8775	4.4463	4.7565	4.393	4.4182	5.5963	3.6565	4.9088	4.5103	5.0522	5.135	5.6843	6.5615	6.4801	5.1819	6.819	5.5326	4.2273	4.5204	4.1069	5.5987
PF3D7_1038000.2.mrna1_1	PF3D7_1038000.2.mrna1_1;51	51	5.8953	5.602	3.0738	5.1102	3.1538	5.1073	5.6188	3.4607	3.7398	4.6764	4.0832	3.8012	5.3327	2.441	2.0391	5.3452	4.3491	5.2475	5.3519	5.0325	9.3155	4.6616	4.8186	6.434	5.3377	3.2928	6.1408	4.7782	5.4333	9.5698	5.1169	4.2494	6.2411	5.2168	5.5438	5.1264	5.1635	6.8174	4.9236	5.246	4.8773	4.4502	7.1099	4.4561	4.9146	4.6305	4.9533	5.0418	4.4033	5.7186	5.2441	8.1524	4.4515	5.4552	4.8997	5.2342	3.6404	5.9605	5.1946	3.1408	4.6502	5.0228	5.746	6.0494	4.511	5.0635	4.8515	4.5638	8.0154	4.6253	5.1035	4.0277	5.4128	5.1743	6.086	4.8197	5.7793	5.087	6.3647	4.5217	5.5966	4.5304	5.5454	7.3321
PF3D7_1038000.2.mrna1_1	PF3D7_1038000.2.mrna1_1;52	52	6.3935	4.9727	6.3031	5.3568	3.6871	4.0875	4.7819	5.2795	4.568	5.0325	4.5059	4.0755	5.6733	3.3688	3.6439	5.3975	5.2118	4.4796	4.0976	5.1123	10.3854	5.3761	5.3023	5.0832	5.7766	4.3045	5.0896	4.4463	4.8222	10.8813	5.7271	3.0531	5.7485	5.4604	5.4386	5.3568	6.3466	4.5789	4.8329	5.5176	5.7156	3.8718	8.3002	5.8258	4.9814	4.306	5.0228	5.3639	5.1993	6.2647	5.2361	9.0625	5.3334	5.7631	4.5279	5.2776	4.7398	5.8824	5.1775	5.5364	5.4938	5.6064	5.7576	6.9734	5.3878	6.1289	5.0613	5.5027	9.2336	4.99	5.8926	5.0045	5.0081	5.4333	5.0947	5.6375	6.6372	5.6679	8.005	6.057	5.7323	3.3992	5.934	8.9779
PF3D7_1038000.2.mrna1_1	PF3D7_1038000.2.mrna1_1;53	53	5.6159	5.3688	6.1675	4.6707	2.9069	6.019	4.4809	4.682	3.9837	5.3183	3.4919	4.2426	5.2612	1.7049	5.2327	4.9995	6.073	3.3406	3.3827	4.2683	9.996	4.228	4.2055	4.6017	4.9773	4.1506	4.4886	4.2411	4.1069	10.4126	5.3338	4.0687	5.5345	4.9959	4.2165	4.0712	4.025	2.4828	5.2257	5.0768	6.0883	4.0942	7.2522	5.2059	5.3273	4.4718	5.1185	4.9411	5.527	5.3868	5.62	7.7397	4.7808	5.7404	4.2008	5.04	4.4189	5.7377	5.4168	5.23	5.3151	5.7071	5.1432	6.4413	4.7576	5.2713	3.3519	4.054	7.6604	4.2449	5.0184	5.4084	4.1562	5.7626	4.7856	5.5049	5.9498	4.7285	7.0516	6.3264	4.4692	4.1859	5.2254	7.7353
PF3D7_1038000.2.mrna1_1	PF3D7_1038000.2.mrna1_1;54	54	6.1528	5.5223	8.5394	5.3782	0.8639	4.9882	5.8497	4.5078	3.1635	4.7049	4.9621	3.3491	5.0618	1.2016	5.5957	5.4496	5.5518	7.2471	5.4152	9.5625	10.0508	5.3558	5.4416	4.916	5.5826	4.5595	5.5376	4.9896	9.8795	10.3088	6.3143	3.0391	5.896	5.7466	4.6803	5.3416	4.1243	5.5367	6.2627	4.6594	5.8885	5.4548	6.5218	4.5135	3.2869	5.2784	2.848	5.5261	4.5729	3.9928	5.4928	6.7381	4.3349	5.1534	5.3172	4.6276	7.9951	6.0968	6.0522	5.1977	6.6848	5.5053	5.0535	5.7991	3.6264	4.7049	3.3716	5.1039	7.0761	4.7274	5.6118	6.7641	5.3607	5.1526	5.7252	7.1028	6.3969	5.0117	7.8248	5.2765	4.6938	4.7263	4.6814	6.9183
PF3D7_1038000.2.mrna1_1	PF3D7_1038000.2.mrna1_1;55	55	5.7889	5.0747	5.0824	5.1538	1.585	3.6747	5.2498	5.1791	3.4673	5.4289	2.8972	4.8166	5.0418	2.5874	4.3491	5.0206	5.5789	4.9021	4.0832	4.2928	9.4425	5.2634	5.6622	4.6949	5.1679	3.8248	5.3132	4.5447	4.9179	9.4138	5.2672	3.7803	5.1493	5.3384	4.8977	4.2487	4.3477	4.9288	5.3723	3.7279	6.2327	3.0824	6.2602	4.7576	4.9575	5.07	5.374	5.3158	3.8963	5.6559	4.5601	6.0723	3.7203	6.2122	4.0892	2.9782	4.1077	6.1309	5.4246	4.7661	4.9011	4.6831	6.1495	6.1779	5.0695	5.2133	4.1579	5.1599	4.5619	4.2102	4.6182	5.126	5.7695	5.2292	3.9736	5.6317	6.3693	4.5856	6.5418	4.1993	4.4141	4.1667	5.0303	5.9016
PF3D7_1038000.2.mrna1_1	PF3D7_1038000.2.mrna1_1;56	56	5.7947	4.9255	4.7137	4.8074	2.4276	6.4092	5.128	2.8176	4.4995	5.6974	5.6679	3.228	5.0674	0.4957	5.438	5.3723	4.9326	2.6041	5.005	5.3789	9.1798	1.9411	6.43	3.8904	4.9093	4.0391	4.7137	4.0072	5.4835	8.893	5.1022	5.4535	4.9141	4.3667	4.6129	3.6645	4.5662	5.6256	5.0909	3.3951	5.6935	5.2353	5.3212	4.729	5.2791	4.7098	5.1148	5.0768	3.8768	5.0396	5.6713	6.1536	4.749	5.0144	5.2008	4.9236	4.4816	6.155	5.7181	5.0985	4.8445	4.588	3.9505	6.8243	4.1635	5.1583	5.1391	5.1651	5.7268	4.8166	4.4705	5.479	6.4862	5.5475	4.9355	4.673	6.8342	5.1326	6.8295	5.3334	4.9198	3.9955	4.8079	4.1755
PF3D7_1038000.2.mrna1_1	PF3D7_1038000.2.mrna1_1;57	57	5.6241	5.4043	4.849	5.1727	0.0426	4.7415	4.7803	1.6462	3.0618	6.2935	5.8748	5.3237	4.9198	0.5945	5.5558	4.9107	4.851	3.3951	5.1268	6.2544	8.5173	4.3505	4.4363	4.4509	4.266	3.2987	2.5361	4.849	4.8089	8.1842	6.6261	2.86	4.9551	5.7137	3.0018	3.7192	4.5844	5.0772	5.1518	4.0081	6.0146	3.2234	4.9269	5.0152	2.8836	5.1953	4.9528	5.0947	3.189	2.3448	5.0841	5.3667	0.263	5.0575	3.7236	5.0755	4.0883	5.7328	4.1747	5.5188	5.263	6.9519	4.735	5.0005	3.855	4.3363	3.5862	4.4957	3.9745	3.2675	4.0781	4.8006	7.1609	4.4841	5.5125	5.0695	5.5951	6.251	5.4439	3.85	3.8288	2.2928	4.6594	4.8595
PF3D7_1038000.2.mrna1_1	PF3D7_1038000.2.mrna1_1;58	58	5.1114	5.0108	3.6112	4.6392	4.852	5.6002	4.8802	3.4828	2.8074	5.5656	4.3363	3.5248	5.204	1.4114	4.6588	5.0224	5.0587	2.6826	4.7093	4.7355	9.159	4.3349	4.565	4.9274	4.2219	5.1687	4.2149	4.3526	5.3621	8.9647	4.2935	3.6508	4.7634	4.4751	4.5795	4.4548	4.4283	4.6696	4.8032	5.243	4.6769	2.5898	3.9754	2.7071	4.5777	3.591	4.4957	3.3074	2.9146	3.2048	5.1719	5.2491	2.4542	3.4502	4.6559	4.4705	5.8202	4.7328	4.5957	4.1898	4.9463	5.7024	4.6651	5.4039	5.5361	4.3255	5.0448	4.4899	5.2338	4.5385	2.4906	5.3438	4.774	3.8074	4.4529	4.2319	5.8856	4.479	5.1655	4.6668	3.7866	4.153	4.991	5.3719
PF3D7_1038000.2.mrna1_1	PF3D7_1038000.2.mrna1_1;59	59	4.7782	5.2357	4.7592	4.2615	3.0018	4.95	5.005	2.0807	2.0738	4.717	5.0492	3.6949	4.1683	3.7592	4.7724	5.3618	5.0246	4.6786	4.5747	4.5987	6.6273	3.61	3.9607	3.8074	4.8565	3.275	2.774	4.8605	5.1751	9.1035	5.2968	3.2032	4.9165	4.852	3.8943	4.5832	3.1077	3.7192	6.0221	2.2141	3.4594	3.5789	3.6542	4.0453	0.856	3.7698	5.0909	6.1787	4.546	3.7761	3.9165	5.4983	4.7986	4.6404	4.5892	4.1946	4.7661	4.7027	5.4767	4.6433	4.0917	6.6457	5.3381	5.6977	5.4152	4.7393	4.3491	4.1135	4.7301	5.2016	4.5122	3.7655	5.5948	5.1751	4.8992000000000004	5.2388	6.8154	4.0321	7.1809	5.251	3.9523	4.153	4.6837	4.9059
PF3D7_1038100.mrna1_1	PF3D7_1038100.mrna1_1;774	774	6.5759	5.7247	5.4135	5.3621	6.0036	7.1237	10.3952	12.4286	6.483	7.5326	6.7078	6.4749	5.1371	7.709	7.7332	5.9866	13.3545	5.0661	5.3964	6.9456	6.973	5.4617000000000004	5.8186	4.7317	5.9326	4.1465	4.1102	4.0738	6.3393	6.1297	7.2716	3.9241	5.8674	5.3045	5.5789	5.6256	6.3203	5.6091	6.5853	5.6349	4.7829	3.8669	5.8929	4.3785	4.6053	5.9635	5.5814	6.419	10.1282	4.6129	5.5348	5.5996	5.0501	5.6556	10.3422	6.8372	4.9523	6.1365	5.7999	5.7471	5.851	8.4992	4.4128	6.3074	5.7063	5.1683	5.0201	4.9217	6.7092	10.327	5.0112	5.0085	6.9628	6.9849	6.489	5.9004	8.8821	4.9236	6.2746	6.2517	6.4216	4.4469	5.6611	6.7743
PF3D7_1038100.mrna1_1	PF3D7_1038100.mrna1_1;775	775	7.2167	5.7482	6.3649	5.7692	6.0391	7.6561	11.3549	13.2974	4.9505	7.5578	5.6943	7.0726	5.6631	6.0548	8.4544	6.6041	13.4671	5.0121	6.2536	6.7223	6.762	5.8914	5.1014	5.7842	5.5024	5.853	4.7137	5.5534	6.7936	7.4857	7.2536	5.3854	5.9718	6.3854	6.5146	5.6014	5.5765	5.489	7.7468	6.0991	5.1144	5.0892	5.9378	5.6459	5.2453	7.3269	6.2426	7.2227	9.9362	5.8194	5.4466	5.6091	4.8146	5.9064	6.9339	6.5712	4.4899	7.1176	6.5091	5.5738	5.84	8.6896	5.6226	5.6267	5.5898	6.1532	4.3882	5.9495	6.098	7.406	5.0259	5.6011	6.3966	6.6947	6.9189	6.4542	9.2068	6.1033	7.0776	7.0925	5.6865	5.6971	6.0292	6.4783
PF3D7_1038100.mrna1_1	PF3D7_1038100.mrna1_1;776	776	7.2018	6.0016	6.3738	5.6741	5.8522	7.8842	12.0942	13.3954	5.5577	7.8685	6.9185	7.5847	5.7415	6.9351	8.062	5.4266	13.6323	5.1461	5.5783	6.6235	7.3772	6.0358	5.366	5.7721	5.3327	4.437	5.1583	4.7829	7.046	6.6989	7.769	4.228	5.8455	6.334	6.1677	6.1069	6.2225	6.3689	7.1044	5.9059	8.2487	4.2079	6.12	8.7975	6.3691	7.2501	6.472	6.6633	10.1145	5.921	5.7589	5.8515	5.5475	6.3618	6.627	6.6713	5.5151	5.7674	6.9599	6.5424	5.6812	8.5074	7.2519	6.5566	5.438	6.2981	6.292	8.7358	6.1979	7.4773	6.5021	5.9878	7.3766	7.9519	6.8505	7.6067	9.2851	7.1735	7.115	6.8857	6.9823	7.7822	9.2809	6.1322
PF3D7_1038100.mrna1_1	PF3D7_1038100.mrna1_1;777	777	7.0654	5.2769	6.0457	5.8575	6.3749	6.7577	11.1644	13.9456	5.561	7.4193	6.1566	6.598	5.504	7.2954	6.4114	5.7247	13.6955	4.6809	6.3633	6.26	7.0594	6.4642	5.067	5.1477	4.9435	5.8281	5.3628	4.5379	7.2605	6.7011	7.1864	5.4002	6.3176	6.6017	5.6582	4.6865	5.7779	6.275	6.5683	5.6256	4.9809	6.2104	6.1693	5.7018	5.3381	6.7195	4.9745	6.6456	9.3921	5.2675	4.6758	5.805	4.9136	6.7234	7.3285	5.8912	5.1497	6.4601	6.3859	6.2353	5.9006	8.21	5.5786	4.8861	6.2598	5.7934	4.7458	6.0321	6.1823	7.321	6.3607	5.1297	7.0497	6.666	6.7413	6.9795	8.5488	5.5314	6.3992000000000004	7.191	5.7358	5.1859	6.6179	5.5457
PF3D7_1038100.mrna1_1	PF3D7_1038100.mrna1_1;778	778	6.7806	5.394	5.8074	5.2122	8.5563	6.9052	12.1471	13.8563	8.2015	7.5243	6.3007	5.7444	4.8615	10.0122	7.0604	5.7842	13.4064	4.3646	5.2055	5.9491	6.2933	5.1771	8.5388	5.2346	4.904	4.3875	4.7458	5.2694	6.1564	6.6631	6.6203	5.9009	5.5154	5.7015	5.6064	4.0592	5.4158	5.0444	5.6831	5.0295	3.848	8.678	5.5214	5.1847	5.8304	6.0665	5.9519	5.3194	7.0177	5.3125	5.4581	4.6467	4.3999	6.484	8.6657	6.4978	4.7159	6.4959	5.288	4.9741	4.8733	7.4657	5.4135	5.1318	6.5777	5.4728	4.332	5.5653	5.6282	8.8616	4.6915	6.2884	6.5615	6.7882	5.8819	5.0674	8.4107	5.1973	6.6228	5.8357	5.5892	4.7798	5.5521	6.9645
PF3D7_1038100.mrna1_1	PF3D7_1038100.mrna1_1;779	779	7.3675	5.3491	5.6865	4.6943	6.5925	7.8099	11.4946	13.1709	6.6906	7.7188	6.1665	7.1705	5.2694	9.7166	7.8996	5.9609	13.3385	3.9864	5.6622	6.5527	6.7754	5.1918	5.0695	6.2376	4.3792	5.4532	4.6588	4.7714	6.9622	6.8701	7.254	4.916	6.2386	5.2806	6.6579	5.3604	6.1451	6.2519	6.6559	5.3656	4.9174	4.4416	5.6126	5.0947	5.5856	6.9823	6.3393	5.8938	5.7306	6.1225	5.5308	5.0448	4.4509	6.7485	7.578	7.0363	5.0972	5.3284	5.4155	6.3054	5.5046	8.338	6.0018	5.1671	3.4209	5.2843	5.2634	5.1514	5.7458	8.2468	5.8068	5.1631	5.7785	6.1548	6.6075	6.3114	8.9479	6.071	6.1552	7.2151	5.7942	4.6363	5.7216	6.4281
PF3D7_1038100.mrna1_1	PF3D7_1038100.mrna1_1;780	780	7.2357	6.7903	7.0444	5.861	7.6446	7.7264	9.5365	11.6081	6.2259	7.9395	6.6298	7.4456	6.0429	8.8104	7.2487	5.8081	11.8678	5.6806	6.5537	6.4079	9.1013	6.7509	8.2979	6.3918	4.6023	6.4527	6.0928	5.5771	7.1121	9.3499	7.7934	8.7439	6.819	5.8128	5.7769	6.6696	6.379	7.5982	7.2305	7.5498	8.7576	5.5185	6.3516	8.4434	6.8424	7.0228	8.5876	7.214	6.9386	5.8943	5.7396	5.8387	5.9946	7.0557	8.4595	6.5452	7.0379	6.7448	7.3527	8.0009	7.2274	8.2821	9.7982	5.9628	6.4959	6.0577	8.3365	6.7446	7.1318	8.9123	4.5198	7.6894	7.1912	8.7127	7.8342	8.4068	8.8969	8.9471	7.3694	7.1771	6.6499	8.8092	6.9262	7.4501
PF3D7_1038100.mrna1_1	PF3D7_1038100.mrna1_1;781	781	6.5027	5.6993	5.5774	6.0132	6.1346	6.6051	6.9259	9.2391	5.6058	6.7373	8.2277	5.7533	5.437	7.7433	5.4094	5.0862	9.7377	1.3448	5.5801	6.3359	6.1961	6.0264	6.7794	2.9579	4.5601	5.6702	4.3723	4.3198	6.7432	5.9357	7.2996	5.8243	5.3473	5.3338	5.6294	4.5367	5.2585	5.9563	6.8418	5.7824	3.6206	7.0572	5.7554	4.5892	4.5454	6.5905	5.7035	6.2073	5.2931	4.433	5.3165	5.0819	5.2596	5.9231	6.044	4.8958	4.2426	5.2357	6.0719	9.1928	5.8938	6.7951	4.9855	4.8997	5.5361	5.2369	2.7463	5.0378	6.3567	7.2929	5.306	5.3761	7.0209	5.7018	7.0175	6.6747	7.9346	5.408	5.7415	6.2795	5.2657	5.5786	6.7208	5.9984
PF3D7_1038100.mrna1_1	PF3D7_1038100.mrna1_1;782	782	6.0974	5.6212	5.5226	5.4229	7.6791	6.2399	5.7955	7.8924	8.3041	6.1892	5.9977	4.4135	5.2369	9.4506	6.154	4.6165	8.1516	3.9542	3.5753	5.489	5.6831	5.2273	6.2733	5.0678	5.4679	5.8427	3.2357	4.511	5.7562	5.0772	5.441	5.3434	4.2728	3.1522	6.151	2.3896	5.1695	5.2075	6.4313	5.1914	4.2426	3.9955	3.3103	4.4383	5.1285	4.5613	5.3995	5.9493	4.6259	4.0081	4.8354	4.7382	4.2525	5.4316	4.4019	4.7856	4.4796	4.5904	5.3381	4.5856	5.431	6.1797	5.2517	4.2876	1.669	5.3951	2.991	4.4725	6.9995	6.2813	4.4074	4.3462	5.9054	5.4509	4.9355	5.0819	6.8782	5.2118	5.6602	5.281	4.8689	4.4463	7.0863	7.7341
PF3D7_1038100.mrna1_1	PF3D7_1038100.mrna1_1;783	783	6.2865	5.6893	4.7845	5.68	8.5026	5.6241	6.3709	8.8583	7.2287	6.1169	5.6129	5.4545	8.2764	9.2946	6.0372	5.5604	9.199	5.1542	5.0721	5.0708	6.681	5.9789	5.7366	5.5638	3.9146	4.9059	3.5385	5.4803	5.3885	6.0255	6.253	5.6781	4.7153	5.709	3.9873	4.6977	6.3295	4.5323	5.9711	5.2168	4.846	4.3681	5.2203	5.1667	5.021	4.7803	5.7038	5.0522	4.8181	4.5999	4.7608	5.0841	2.856	5.9148	7.1461	5.3572	4.5874	4.7934	5.3125	5.7396	4.5771	6.6706	5.6747	6.7893	5.0622	4.9184	4.4094	4.9402	9.1518	7.5099	5.2346	4.935	5.6212	5.4963	5.384	6.6128	7.6041	6.1104	6.0007	6.0072	4.0548	3.0841	7.6618	9.3007
PF3D7_1038400.mrna1_1	PF3D7_1038400.mrna1_1;8561	8561	5.5753	8.0874	5.1554	5.1779	5.5432	5.7605	4.8304	5.0099	4.1835	7.3586	6.0475	3.3349	5.9042	4.7153	6.0603	5.7882	4.9823	5.0308	5.6375	4.4087	7.1405	6.3439	5.4489	6.0535	5.106	6.2028	5.7344	4.859	4.3183	6.8178	6.609	4.4666	5.3558	5.2731	6.0032	5.0237	4.856	4.7897	6.7497	7.8906	4.2593	4.9505	5.1562	5.5254	4.8787	7.6791	5.1346	5.9565	4.5735	5.0268	6.3775	5.9986	3.8669	5.5201	5.0272	7.6328	5.1811	6.5308	5.3459	3.5969	4.9982	6.0072	5.0308	4.5886	4.6724	5.8074	4.6673	5.0339	6.1422	5.0858	8.2217	5.7519	7.097	4.9227	5.8179	5.5217	7.0012	5.4057	4.942	4.1243	5.3252	4.3413	6.0141	5.8844
PF3D7_1038400.mrna1_1	PF3D7_1038400.mrna1_1;8562	8562	5.9006	6.4589	4.9098	3.7527	4.5862	4.6548	4.1953	4.2525	3.7038	6.047	5.7252	4.3219	5.1022	4.3306	5.8537	5.2207	5.0157	6.3842	4.9759	5.2032	6.9932	4.4744	4.9649	5.6896	5.3096	5.4416	5.0321	3.3716	5.5005	6.4645	7.0922	3.1194	5.8807	5.2891	6.5705	3.1043	3.6993	5.7425	6.4388	6.4458	4.9016	4.7263	5.9803	4.9236	4.8181	7.905	4.5564	5.784	4.1465	5.0764	4.4653	6.4671	5.6188	5.6279	5.2434	7.3374	4.6375	6.3067	4.852	5.0444	4.7677	5.7293	3.384	5.1457	4.1473	5.5689	2.8217	5.9919	5.4552	5.5919	6.6616	3.9764	7.0367	5.4436	4.9425	5.4087	6.1795	4.0832	5.5987	3.3923	5.2373	5.5407	5.9873	3.925
PF3D7_1038400.mrna1_1	PF3D7_1038400.mrna1_1;8563	8563	6.0372	7.1628	4.557	4.7203	3.3363	5.1169	5.3441	5.0682	4.1473	5.7458	6.3109	5.1214	4.0286	4.238	5.1135	5.3111	5.2551	2.8699	4.9079	4.9905	5.4135	4.327	5.6223	4.6999	5.6542	7.458	4.0374	4.2071	5.441	4.7581	5.1546	3.4555	4.5122	5.314	6.2604	1.3785	3.1731	4.9547	5.4522	6.8891	4.2079	4.1546	5.7629	3.669	4.5607	5.9864	5.1293	5.0259	3.9973	6.1083	5.4761	5.8721	4.7913	5.4446	5.1056	4.7918	3.5248	6.9425	5.1359	6.5068	4.9083	6.4157	4.7629	4.9639	4.5053	5.6792	3.9837	4.5342	3.9533	5.2735	4.7522	5.1687	7.3977	3.5777	7.2176	5.4396	6.416	4.3944	5.3614	3.9754	5.318	3.943	5.5173	4.9146
PF3D7_1038400.mrna1_1	PF3D7_1038400.mrna1_1;8564	8564	6.8754	6.5003	5.0734	5.6568	5.7631	5.8844	5.1787	4.85	3.2898	7.1461	6.0115	6.2871	5.5987	4.4861	4.8359	5.5981	5.5379	4.0444	4.5735	5.7666	5.7164	4.7159	6.4091	6.0137	5.4016	5.6982	4.7098	5.1326	5.2219	5.0959	5.029	5.9568	6.5234	5.4094	6.5714	3.6358	3.9709	4.306	6.0648	3.9882	4.0286	3.7431	4.2935	3.7137	4.8982	6.6822	5.3854	6.3792	4.5292	5.0836	4.9873	5.4172	4.6571	4.3103	4.2296	5.6174	5.0575	6.4306	5.4867	4.0942	4.332	5.3851	4.6702	4.3183	5.72	5.6076	3.857	6.0164	5.3352	5.5692	5.779	4.9193	7.4612	5.3391	5.3771	4.859	6.5609	5.6209	5.8354	5.3345	5	2.7334	6.2555	5.0798
PF3D7_1038700.mrna1_1	PF3D7_1038700.mrna1_1;299	299	10.7493	5.2724	5.9117	5.1647	3.2032	5.2161	5.8301	5.7753	5.5558	11.113	5.5354	5.6611	5.0631	3.0461	4.1326	6.0639	6.2494	5.243	5.7779	5.7477	4.7761	5.3114	5.295	5.774	5.98	5.1639	10.3891	5.3568	6.4782	6.471	6.1581	5.2976	6.2642	6.079	4.9255	10.9591	4.8084	7.144	6.3735	5.8148	7.2882	9.3289	5.4568	5.4857	9.1559	5.8963	7.8256	6.2449	5.0747	8.9393	6.015	5.1031	5.7296	6.4131	5.0665	4.7634	4.6088	6.4987	5.9395	5.2176	6.0689	6.7304	6.3313	5.4919	5.8507	5.4029	5.8027	5.9764	7.1952	4.995	5.8542	5.3241	6.6132	5.591	6.5315	6.1434	6.7665	5.8577	5.4909	5.8629	6.1313	5.5188	5.9706	5.7129
PF3D7_1038700.mrna1_1	PF3D7_1038700.mrna1_1;300	300	5.9995	5.1173	4.8639	5.7112	4.2016	5.4604	5.7134	5.4496	3.3248	5.8777	3.8207	4.6685	5.3892	4.0959	6.0155	6.1681	5.8107	5.3071	4.5267	5.6317	5.6738	5.717	4.9773	5.2987	5.839	5.2418	5.1639	5.1014	5.1981	5.3847	6.233	4.8728	6.2778	6.3981	5.4963	4.7981	4.7355	5.4192	5.2083	4.4731	5.4094	7.2379	4.9658	5.3374	5.438	4.1043	4.3568	4.9584	5.1683	4.6525	6.2254	4.6639	3.9846	5.6436	5.6699	5.0828	4.4841	6.5198	6.0032	4.9495	5.5723	5.3416	5.0858	5.9704	4.7306	5.3277	5.3646	5.5301	8.5476	4.4074	4.6118	5.4039	5.288	5.8097	6.5774	5.9919	6.3839	5.114	5.5204	6.1835	5.281	5.5835	5.3547	6.1787
PF3D7_1038700.mrna1_1	PF3D7_1038700.mrna1_1;301	301	5.9607	4.1514	3.8074	4.7296	4.7043	5.6082	5.2913	5.7748	4.9246	6.302	4.9269	4.4026	6.1156	4.1293	5.4825	5.8293	5.8374	3.8699	3.8237	5.9181	5.4598	5.2521	5.8326	5.5954	5.8765	4.8997	4.844	5.1027	5.5195	4.7597	5.1123	4.9828	4.9122	6.1934	5.7856	5.2716	5.1231	5.2858	5.7268	5.2426	4.9416	6.9363	6.3332	6.591	5.0501	4.7581	5.2203	6.43	5.6857	5.6899	5.6676	6.0297	5.1771	6.0892	4.6404	4.4202	4.6358	5.6165	5.6185	5.7211	6.0354	6.6837	5.7208	4.9155	5.3712	5.5509	5.2468	5.2895	6.5424	4.7153	4.8909	4.7115	5.9944	5.3868	5.7266	6.0303	6.1948	5.6946	5.8856	5.4249	4.4343	5.2126	5.2709	7.1402
PF3D7_1038700.mrna1_1	PF3D7_1038700.mrna1_1;302	302	6.1311	6.4106	5.0321	5.0272	5.114	5.5373	5.9205	4.1342	3.9873	6.0358	4.3241	4.8094	5.7342	4.7485	4.8773	5.8232	5.7993	5.4979	4.5692	6.2941	5.3302	5.5021	6.065	6.15	5.3241	4.5601	5.903	4.785	5.6946	5.4578	6.1092	4.9026	5.8731	6.4645	5.9284	5.2668	4.943	5.2776	5.9324	5.2323	5.5877	5.6441	6.1813	3.5546	5.1906	5.2551	3.9855	6.1613	5.98	5.223	4.9265	6.2036	4.2411	5.9474	5.1114	3.9345	4.6305	5.6363	6.0092	4.7409	6.1977	5.4141	5.3205	5.3118	5.7189	6.087	4.0875	4.9093	7.0032	5.2052	4.943	5.0268	6.359	6.192	4.5204	6.0065	6.1657	6.2496	6.2315	5.7049	4.9741	4.7339	6.2517	5.7821
PF3D7_1038700.mrna1_1	PF3D7_1038700.mrna1_1;303	303	6.4593	5.0772	4.5613	4.9768	3.706	5.6744	4.6165	5.2917	5.1961	6.4313	4.9823	4.7339	5.8301	4.9122	4.4983	5.6413	5.4607	5.2483	4.6786	6.0009	5.1735	6.2061	5.6261	5.7853	5.4893	5.6502	5.8068	5.0409	5.6668	5.1375	6.3352	5.1914	5.1655	5.998	6.1805	4.7447	4.4796	5.0303	5.7884	5.6913	6.1142	5.1416	5.3434	4.6954	5.6645	4.7903	5.4886	5.7874	5.1914	5.393	5.2521	5.2392	4.9449	5.5753	5.4986	5.0058	4.6988	5.4459	6.0372	4.8435	6.3268	6.3025	5.7186	4.85	5.9033	5.1276	5.266	5.7756	6.4951	5.0036	4.6848	5.0009	4.8197	5.7605	6.1106	6.762	8.643	5.0466	5.0678	4.7452	4.5078	4.6993	5.225	7.0514
PF3D7_1038700.mrna1_1	PF3D7_1038700.mrna1_1;304	304	6.025	5.2223	5.2449	4.641	4.1969	5.7002	6.2279	4.843	4.5185	6.0488	4.497	4.3399	5.8349	3.1243	5.1194	5.4107	5.6971	5.288	4.14	4.8718	5.7965	6.044	6.8796	5.5068	5.7057	4.9269	4.7803	5.2876	5.537	5.4463	6.0332	5.0308	6.2271	5.4598	5.8629	5.0334	5.9284	5.5817	6.524	5.729	5.5214	4.6977	5.8258	4.7219	5.4909	4.6188	5.8839	6.7357	6.09	5.2672	5.6651	5.2141	4.8733	5.6619	4.9453	5.1767	5.4016	6.0717	6.2044	5.9869	6.4024	6.3382	4.7197	6.0426	5.4195	5.5871	5.0184	5.3516	6.2477	5.2675	3.157	6.4365	5.8968	6.1223	5.696	6.1185	4.991	5.3423	5.7054	5.9246	4.7527	4.4963	5.9402	6.9635
PF3D7_1038700.mrna1_1	PF3D7_1038700.mrna1_1;305	305	6.3289	4.8856	5.4673	4.6241	5.3961	5.6439	4.4809	4.3992000000000004	4.3597	5.774	4.6651	5.0522	5.2149	4.0206	4.5491	6.057	5.4114	4.701	3.7538	5.1795	5.2242	5.0845	5.4902	5.7134	4.5135	5.3288	4.6753	5.0453	5.4832	5.7219	5.7634	4.0942	6.0727	5.6439	5.5966	4.5999	4.3198	5.2418	5.5807	4.7087	5.4611	4.6153	5.8339	4.8222	4.8058	5.3834	4.6112	5.3844	6.0592	5.1918	5.5546	4.9973	4.3038	5.3462	4.9878	4.9887	4.0548	4.8743	6.1305	5.9305	6.3517	5.3771	4.7955	6.0363	4.4809	5.3827	4.904	5.1522	6.6683	4.0618	4.8792	4.843	7.0211	4.7485	5.706	6.1809	6.506	6.0968	6.3252	5.9704	4.6915	2.568	5.6206	6.3745
PF3D7_1038700.mrna1_1	PF3D7_1038700.mrna1_1;306	306	6.1803	5.0166	5.3448	5.5351	3.8846	6.0435	4.3646	2.5729	5.0725	5.3985	4.8714	4.5348	5.1969	1.8359	5.2498	5.8432	4.9928	4.5601	4.1359	4.9231	5.3071	4.9959	5.1094	5.8807	5.3827	5.0712	2.8953	4.5844	5.3172	5.384	5.9385	5.983	5.8359	4.6949	5.8948	4.7777	3.8022	5.4336	5.5521	4.812	5.0531	3.6182	5.5217	4.373	5.1562	5.2581	6.0768	6.4791	4.9069	4.6171	5.5179	5.6352	3.585	5.8502	4.1309	4.2898	5.6519	5.4111	5.3597	4.8943	5.6628	6.3138	5.8066	5.5211	4.8929	6.1595	4.4925	5.2939	5.5364	4.6264	4.6165	3.7666	5.3964	5.2817	5.4239	6.3743	6.4014	6.2737	6.2891	5.7279	5.1445	3.3262	5.4624	5.5598
PF3D7_1038700.mrna1_1	PF3D7_1038700.mrna1_1;307	307	6.2576	5.3205	5.0862	5.7358	4.5185	5.4552	4.4249	5.0845	4.3154	5.7931	5.111	5.3031	5.4479	4.8875	5.1375	5.4992	6.0246	3.6299	4.3583	6.4489	5.2642	4.7312	4.9556	5.6014	5.2196	5.596	5.1723	4.8958	6.0629	4.7533	6.3069	4.5398	5.557	5.4555	6.3094	3.272	4.851	5.8866	4.9973	5.8615	4.2563	4.3434	5.6707	4.8349	5.2642	4.0849	6.3689	4.9402	5.0405	1.7485	5.2422	5.2342	4.9973	6.1313	5.742	4.5014	4.7677	5.6656	5.3056	5.0849	5.9848	5.4838	3.7268	5.5336	5.4851	4.986	4.6943	5.6369	6.0164	6.0542	4.5686	5.0505	5.86	5.0951	5.5008	5.6614	5.9766	5.8336	5.1355	5.6653	6.1247	3.7645	6.0557	6.7993
PF3D7_1038700.mrna1_1	PF3D7_1038700.mrna1_1;308	308	6.0955	5.0866	3.7708	4.9392	4.7109	5.7546	5.9896	3.861	3.257	5.2998	4.1835	5.3944	4.8763	3.1077	4.6645	5.1934	5.1518	4.3618	5.7287	6.0577	6.2141	5.246	5.858	5.8495	5.5931	6.2472	5.1783	5.1875	5.7816	6.2519	5.7455	5.0179	7.8898	5.2906	6.1367	5.0764	3.9222	5.7517	6.0204	4.5367	5.0032	5.5113	6.3291	4.6177	5.3885	4.8268	5.1643	6.3621	5.021	4.0566	5.3519	5.2861	2.1699	6.4231	5.266	5.7244	4.5922	6.0663	5.9516	4.541	6.1572	5.8102	4.9303	6.3425	5.8331	5.1566	4.9658	10.6022	6.8037	5.382	3.6088	5.0206	5.2087	5.3323	5.6047	6.8043	6.3889	5.438	5.7013	6.264	4.0045	4.4627	5.8171	7.0145
PF3D7_1038700.mrna1_1	PF3D7_1038700.mrna1_1;309	309	6.0435	5.04	5.8487	4.9227	4.8202	5.0819	4.4601	4.4336	2.7698	5.4121	5.6261	5.5204	5.2664	2.4673	5.8035	4.6094	5.3614	5.1214	4.4906	5.5619	6.2613	5.4506	5.6203	5.4246	5.4699	6.0626	4.594	4.7142	5.6938	5.5512	5.4653	4.7506	6.0184	5.5314	6.4153	5.7382	4.6363	5.4259	5.6171	4.682	4.3937	4.7965	4.5129	4.7098	5.6465	4.2987	5.5622	5.9759	5.0108	4.7735	5.4552	5.5005	4.153	5.8965	6.1344	5.1412	5.1346	4.7241	5.6767	5.3151	6.988	5.5351	4.9662	5.0845	5.2215	5.1206	4.6831	5.8765	6.9842	5.1611	5.2315	4.3909	5.3078	4.5223	6.1849	6.5685	6.0896	5.9491	5.9076	6.5612	4.3674	3.2032	5.021	6.7926
PF3D7_1038700.mrna1_1	PF3D7_1038700.mrna1_1;310	310	5.2207	5.7568	5.342	4.6999	4.8176	5.575	5.1977	4.2824	3.1747	4.9001	5.8615	5.31	4.6982	2.6017	4.9079	4.4944	5.3288	3.0233	5.2924	6.6704	6.1035	5.541	5.1743	5.9955	5.0005	5.7695	4.5717	4.4699	6.6779	5.3074	5.3302	4.8885	6.3349	5.1946	6.6618	4.4269	4.9345	4.9575	5.135	3.7485	4.8748	4.2126	3.8309	4.856	4.0365	5.2242	4.1185	5.6129	4.1522	5	5.9345	5.3975	5.0879	6.4752	5.4396	4.1739	2.9298	6.3295	5.1691	5.1623	6.6505	5.6218	6.5517	4.7252	6.035	4.6188	5.1957	4.9704	6.7747	5.5185	5.5354	4.843	5.5454	5.5454	5.6132	6.3932	5.6061	4.5491	6.4381	6.0557	5.4757	3.568	5.4036	7.375
PF3D7_1038700.mrna1_1	PF3D7_1038700.mrna1_1;311	311	7.8962	5.2277	4.4575	5.4043	5.1485	5.1289	5.9864	4.98	3.7793	4.6949	5.3978	5.114	5.1902	5.4104	5.2544	5.4429	5.6253	3.2418	4.4476	5.6574	5.0413	5.1546	5.5494	5.9165	4.9709	6.1293	4.1747	4.7241	6.7769	5.2437	5.9293	4.8846	5.3716	10.48	4.9814	5.0197	4.557	6.2861	5.5768	4.5969	4.7049	6.4306	4.3985	5.4637	4.7522	3.706	5.6017	5.275	4.8253	4.9764	5.6576	4.4666	4.8166	5.4316	5.1218	5.6727	4.3082	5.5317	6.0942	4.144	6.2455	6.3098	5.6308	5.1127	6.3163	5.5081	4.9117	6.4308	7.738	5.2422	4.6921	5.3277	5.557	6.3325	5.7093	6.08	6.5534	5.701	5.5871	6.4632	5.643	2.6871	6.4678	7.7588
PF3D7_1038700.mrna1_1	PF3D7_1038700.mrna1_1;312	312	5.0496	4.9331	5.477	5.0509	5.009	5.3041	5.4148	4.5373	4.4128	4.2502	5.2987	5.5404	4.9937	4.4983	5.1635	5.8527	4.375	3.5008	5.4249	5.5883	5.7164	4.4195	5.3775	5.4182	5.2634	5.2798	5.7952	5.266	5.9771	5.9498	5.3799	4.2525	6.12	5.7721	5.5326	3.7655	4.7241	4.8197	5.6932	4.4162	5.0152	3.8904	4.4429	4.6792	5.7018	4.5091	5.4192	5.2642	3.5814	4.7382	5.2517	4.7285	4.3868	5.8425	4.3882	5.4796	5.4333	4.7698	5.3882	4.9905	6.2455	5.8512	5.3016	5.2551	5.7184	5.4874	5.9081	5.6017	7.439	4.6927	3.942	4.9255	6.2332	4.8792	5.319	5.8304	5.8987	5.155	6.1479	6.4578	5.3208	3.4263	6.1326	7.0566
PF3D7_1038700.mrna1_1	PF3D7_1038700.mrna1_1;313	313	6.0959	4.8904	5.6381	5.5273	5.4731	4.7787	5.1114	6.3207	4.9959	4.8987	5.5552	5.111	5.005	4.337	4.2396	5.6798	5.6424	5.769	5.2547	6.9111	7.3188	5.7698	5.4992	5.671	5.3927	6.0559	4.5638	5.6232	6.645	6.342	6.1534	5.1006	6.0881	4.2795	6.0101	4.9265	3.852	5.3551	5.3074	4.2242	5.292	4.5021	4.62	5.5856	4.4854	4.5497	5.4867	7.369	4.6415	4.645	5.6091	5.8909	5.682	5.7658	4.9602	5.0435	5.3273	6.9654	5.8748	5.2227	6.5016	5.8741	6.1241	5.5647	4.9805	4.963	3.645	5.5762	6.9275	5.3459	5.3827	4.7049	5.5847	4.963	4.9463	6.7003	6.9266	4.8485	5.8691	5.302	5.9079	4.9227	5.9255	7.3951
PF3D7_1038700.mrna1_1	PF3D7_1038700.mrna1_1;314	314	5.7926	6.0953	4.9439	5.4273	5.4019	5.087	4.844	3.5021	5.1371	5.1342	4.5091	5.3933	4.1867	5.4033	5.6775	4.7996	6.1579	4.4568	4.8161	6.4411	6.5027	4.8171	5.5653	4.4463	4.464	4.9193	4.0721	4.8782	6.6112	6.3523	6.0257	5.3063	5.6596	5.5438	4.641	4.5662	4.8202	5.0708	6.1713	3.8629	5.6865	5.0347	5.3107	5.9816	4.3625	5.6032	4.8074	6.0883	5.0527	5.128	4.9973	5.1554	4.1651	6.0672	4.5705	4.8953	5.8043	5.1391	4.9495	5.2384	6.2596	6.6131	5.6462	5.6963	3.7192	5.1268	4.7944	5.9923	6.5647	5.0777	5.2441	5.7279	5.845	5.0887	5.9841	7.0823	6.4152	4.9074	6.5567	4.8723	5.8245	4.3241	6.2166	7.5491
PF3D7_1039000.mrna1_1	PF3D7_1039000.mrna1_1;416	416	6.2493	5.4366	5.2698	4.6724	4.757	5.7645	5.0811	4.1538	2.1144	6.7223	4.9146	4.6288	5.0798	3.479	5.1305	5.8169	5.847	3.6147	4.0566	5.5604	5.6444	6.2026	5.4963	2.9011	5.6094	4.7257	4.0522	4.7798	5.6418	6.3058	5.8276	1.5705	4.7043	5.5062	4.3561	4.1922	5.0201	7.7806	5.5515	5.6882	4.1906	5.7323	5.8917	5.6784	4.9556	4.8181	6.5807	4.582	4.8728	6.0314	5.7371	5.3331	5.223	5.561	5.4286	4.2165	4.8629	5.4555	4.9819	5.327	5.292	7.1033	5.3519	4.855	3.3176	5.1946	4.5874	5.1981	5.1305	7.9078	4.2273	4.9732	7.2931	5.615	4.9477	5.8125	8.6163	6.0635	6.15	5.436	5.5062	5.4413	5.8887	5.0206
PF3D7_1039000.mrna1_1	PF3D7_1039000.mrna1_1;417	417	5.761	5.1069	4.5951	4.706	3.7247	5.9045	4.9001	3.5509	2.6135	6.2867	5.0622	4.477	5.3709	3.3533	5.4016	5.2664	4.7398	3.5898	5.4152	4.2242	5.7396	5.9098	5.4016	4.3356	5.1144	4.9819	4.7388	4.2913	5.2319	5.9814	5.9086	3.8043	5.1767	4.6159	4.2928	4.1953	4.7996	6.4104	5.0264	4.0453	4.7398	2.278	6.0115	4.8895	5.1603	5.2012	4.7409	4.4738	4.8885	5.1763	4.916	4.8565	3.5922	5.7167	4.6758	4.5963	4.7787	5.3118	5.4366	5.0989	4.8058	7.1586	5.5601	5.3266	4.7148	5.2939	3.905	4.9782	3.5753	5.9001	2.3477	4.641	5.8153	5.4748	5.2261	5.1607	8.2244	5.8006	5.9623	4.189	4.1819	4.0892	5.7063	2.8679
PF3D7_1039000.mrna1_1	PF3D7_1039000.mrna1_1;418	418	5.8912	6.5014	5.06	6.4627	4.1043	5.005	5.2547	4.9722	4.1627	6.4606	5.5198	4.1946	5.6061	4.1018	4.9126	5.6156	5.4809	5.6579	4.5765	4.4764	6.3785	5.5705	6.1841	6.1058	5.3861	4.7787	5.5211	3.86	5.2754	5.6733	6.1603	5.0005	6.087	5.0312	4.6433	4.9819	4.375	5.5037	4.887	5.9853	4.5771	5.9272	5.804	5.6943	5.1855	4.857	5.9134	4.546	4.9864	7.4034	4.7032	6.1546	5.6264	5.3208	6.4361	5.2464	4.382	5.6585	5.5889	5.7724	5.3523	6.4835	5.8924	5.5182	6.1595	5.3621	4.7093	4.4482	4.5211	6.3598	3.4436	5.1918	7.2601	6.1262	5.6812	6.0431	7.8676	4.7469	5.5336	5.4928	3.9819	4.784	6.4938	5.805
PF3D7_1039000.mrna1_1	PF3D7_1039000.mrna1_1;419	419	6.2564	5.3878	5.5601	5.98	4.314	5.5141	5.1485	4.4699	2.4957	6.0409	5.2839	4.8012	3.7049	2.8914	5.4219	4.5279	4.9718	4.9449	4.8595	5.6798	6.8712	5.517	4.4673	6.5782	4.6017	3.5814	5.1739	5.251	5.3241	6.366	4.9236	4.0179	6.1851	5.9248	4.193	4.4874	3.2464	6.1299	5.1799	4.2126	4.8743	5.5049	4.9676	4.393	6.7427	4.2555	5.6935	4.5078	5.5616	6.7118	6.0281	5.3266	5.3161	6.1558	4.7153	4.9355	5.5426	5.1803	6.5371	5.2456	4.8202	6.5561	5.2529	4.4594	4.6859	5.6427	4.2525	5.2234	5.0959	5.3747	3.3604	4.8063	6.6087	6.6721	5.8912	5.2361	7.8915	5.5261	6.5378	3.8115	5.0921	4.9141	6.0856	5.2296
PF3D7_1039000.mrna1_1	PF3D7_1039000.mrna1_1;420	420	6.4704	5.8512	4.1953	5.8286	5.0824	5.3764	4.8718	1.6554	4.1587	5.9784	5.5018	5.8817	5.2615	3.497	5.8372	4.0391	4.905	4.843	5.4653	5.4941	5.9848	6.5308	5.319	5.6982	4.9699	3.9542	4.669	5.0241	5.3677	5.7968	6.2405	4.4995	6.2485	5.6949	7.825	5.3899	5.1566	5.1583	5.5002	5.4598	6.0083	4.1119	4.3241	5.5242000000000004	6.3514	5.1424	5.251	6.1274	4.5466	5.1759	4.4893	5.905	4.5957	6.3254	6.4535	3.5311	5.3882	5.7666	5.6226	4.8704	5.4598	7.2966	5.6896	5.4219	5.5345	4.6508	4.8674	5.6513	5.4624	6.4968	3.511	5.9074	5.9165	6.2104	5.8782	5.7134	9.5388	5.1081	5.8199	5.4835	4.5729	3.6346	6.1841	5.7241
PF3D7_1039000.mrna1_1	PF3D7_1039000.mrna1_1;421	421	6.1177	5.1375	4.7708	4.2705	4.749	5.5094	4.9968	4.8565	4.3757	6.2172	5.2392	6.0339	5.0963	4.5735	5.5589	5.2479	5.6767	5.6519	5.7616	7.3065	5.8545	5.1367	4.3183	5.9857	5.7861	4.5304	4.8314	5.7186	7.8008	6.3733	5.51	2.3219	6.4099	5.9181	4.5832	5.0985	4.272	5.4764	5.6829	4.9336	4.765	5.2141	5.6085	4.2869	5.8999	4.4744	6.0045	5.4063	4.557	5.314	5.0157	4.9491	5.9477	5.7444	7.807	4.0721	4.6707	5.6241	5.5348	5.1449	5.5014	7.6243	4.9959	4.844	4.0678	5.3245	5.7214	5.9775	3.6803	7.27	4.7666	5.359	6.644	6.3646	5.8432	4.2743	8.5357	5.1239	5.7142	5.5503	4.9112	3.319	7.3679	4.8943
PF3D7_1039000.mrna1_1	PF3D7_1039000.mrna1_1;422	422	6.5314	5.4522	5.6299	5.9962	4.5141	5.985	5.1098	4.8298	5.126	7.1386	5.2536	4.585	5.704	4.568	5.4542	4.7835	4.8875	4.4692	4.735	5.904	6.0904	4.1643	5.7674	6.3554	4.5969	4.7829	2.5534	5.2261	5.3338	6.3602	5.1961	4.6611	6.5847	5.7708	5.2365	5.3695	3.5236	5.7892	5.9709	4.9547	5.0409	4.7527	4.5091	4.6519	5.8738	5.6232	6.1359	6.0173	4.9914	4.7159	5.957	5.1938	6.0332	5.4219	6.3517	4.9995	5.5928	5.193	6.2329	5.0126	4.7511	6.0629	5.6253	5.5392	5.3316	4.4673	5.1123	4.2653	5.1739	7.3044	5.4472	5.8156	6.9473	5.2005	6.2735	4.7798	7.7601	5.1922	6.2837	5.7287	5.1285	4.696	5.9047	4.0747
PF3D7_1039000.mrna1_1	PF3D7_1039000.mrna1_1;423	423	6.6871	5.5024	5.1477	6.2388	3.5033	4.8904	5.6896	3.2016	2.858	7.02	5.467	4.9231	5.0103	2.4463	5.8384	6.5978	5.4453	3.211	4.9823	5.4057	5.2411	5.7949	5.44	5.8887	5.3519	3.0993	4.915	5.7993	5.3653	5.4236	6.0757	3.8197	6.2346	4.9873	3.8063	6.1617	4.8659	6.0626	5.903	4.337	4.3999	4.2219	5.3409	4.6696	6.5283	5.3169	5.7522	3.9505	5.6871	5.2847	5.5859	5.1301	4.3785	6.4408	7.8965	4.4216	5.5868	6.2733	5.327	6.5877	4.6651	5.9812	5.3114	5.0405	5.1322	5.8814	2.6439	4.9312	5.4416	8.2319	5.3565	7.0982	7.5906	5.0951	5.6628	4.8909	7.1538	4.8192	5.712	6.7263	4.8535	5.8726	4.8192	5.266
PF3D7_1039000.mrna1_1	PF3D7_1039000.mrna1_1;424	424	6.3199	5.2795	5.7208	5.5144	4.2311	5.1755	3.8679	3.4155	2.9088	6.6078	4.9098	3.3262	4.0488	3.1359	5.1326	5.1309	5.4877	5.1651	4.8037	4.8977	5.0781	4.3277	5.354	4.1391	7.8986	3.3462	4.3052	3.4581	5.2578	4.9946	5.2292	2.2957	5.8288	8.9392	4.9486	5.7698	4.3985	5.9437	5.5261	4.5002	3.511	4.0755	4.9467	1.5607	6.1227	4.09	6.437	3.6346	3.7082	5.4509	5.0544	4.9463	3.7082	6.5373	7.0747	2.7312	5.3628	8.4816	6.135	4.8699	4.9416	7.0118	5.6685	5.2876	5.8664	5.5868	3.2913	4.8465	5.0959	6.6771	4.3183	6.0061	9.3787	5.6687	5.8785	5.6927	8.5412	5.3882	6.6275	5.1554	5.1707	3.9681	5.704	4.6294
PF3D7_1039000.mrna1_1	PF3D7_1039000.mrna1_1;425	425	6.4552	4.9905	4.5273	5.0815	4.0875	5.8829	4.5217	3.9088	2.9542	6.5797	4.9533	3.3813	4.925	1.3334	5.4552	5.0418	5.0356	4.2219	3.1522	5.2615	5.9423	4.756	5.2649	5.2716	5.1554	3.7093	2.8953	3.8176	4.749	4.5084	5.0972	0.669	6.3761	4.9284	3.6415	4.1739	4.3363	4.8545	5.7991	5.3118	4.0747	3.7398	3.9079	5.7385	4.9255	5.1173	4.6387	4.7142	4.5361	5.7538	5.076	4.813	4.9274	5.645	5.7306	2.6041	4.4449	5.9224	5.6696	2.189	5.0108	5.342	4.2593	5.2403	3.925	4.3089	4.5838	4.3477	4.9593	6.781	5.5129	4.5844	6.8844	6.1932	4.4816	6.3254	7.0447	4.7871	5.3212	5.2211	4.7164	4.3262	3.926	6.5561
PF3D7_1039000.mrna1_1	PF3D7_1039000.mrna1_1;426	426	6.8744	5.706	5.2657	5.9198	3.06	5.4222	7.3979	8.4263	4.1301	7.5403	5.2983	5.2176	4.9298	4.6041	5.8963	4.9435	9.3629	4.86	4.2891	4.2001	6.8032	2.3896	5.851	6.3298	4.749	4.8748	4.9964	4.8037	4.8768	6.3496	5.6767	4.1177	6.5484	4.7087	4.5447	4.5668	5.7118	5.6899	4.4502	4.757	5.2649	1.9146	5.3937	3.8748	5.8422	5.7882	4.7093	4.0135	4.641	5.0785	4.8349	5.466	4.4848	4.9331	7.8158	5.2361	5.6488	6.4294	5.7156	4.8151	4.4074	6.4371	5.328	4.4848	5.2346	5.2361	5.223	4.9955	5.9512	6.6418	4.757	6.3436	7.6576	6.3661	5.5211	4.9882	7.489	5.0413	6.1096	5.9224	4.2327	5.5635	6.2632	5.4209
PF3D7_1039000.mrna1_1	PF3D7_1039000.mrna1_1;427	427	7.3199	5.4216	4.9791	5.6554	3.9174	6.7916	6.7442	8.7107	2.5826	7.1339	5.6753	3.3045	5.2843	3.6588	6.5103	5.2095	9.3621	3.9345	3.8063	6.1175	10.7985	2.8992	5.1675	5.5084	5.1735	3.8115	3.2296	4.9112	6.9502	7.8616	5.4253	2.0426	6.3259	5.4403	5.8074	4.8987	4.2133	4.4343	5.51	4.4476	4.2675	2.5211	4.7576	4.6439	5.8104	5.8045	4.4243	4.3434	5.6159	5.2987	5.2415	5.6106	4.7793	5.4835	7.1374	5.5922	5.8617	6.295	6.0358	5.2619	4.6011	5.7101	7.0257	5.7669	5.7682	5.4222	4.8861	4.5981	5.1256	7.1038	5.0777	5.3681	7.0078	6.0717	5.7703	5.1607	7.337	4.5392	7.1087	5.7388	5.1906	5.2199	5.0405	4.9472
PF3D7_1039000.mrna1_1	PF3D7_1039000.mrna1_1;428	428	6.5182	7.2033	4.6029	5.4084	4.8866	4.1562	6.9317	9.0584	4.3561	7.1279	3.8001	4.5589	5.2887	4.5886	4.6611	4.9107	9.3648	5.3484	4.0444	4.2854	5.2735	4.9878	4.3604	5.675	4.9741	4.1449	4.0849	2.8379	5.1871	5.5689	4.4236	2.8699	5.7777	5.8462	4.0045	3.8972	4.5601	5.1445	6.2089	4.3074	4.1643	4.3743	4.7436	5.257	5.5201	4.84	5.3132	5.2638	4.4796	5.383	4.844	3.8001	3.3854	6.0875	7.3782	3.7312	5.5868	7.0756	6.3572	4.969	4.7708	4.9593	5.7487	4.4482	4.1465	5.1542	4.1546	2.757	4.7366	7.1291	5.1218	5.1953	7.7406	5.4857	6.0356	6.0215	7.233	6.0374	6.5284	5.2563	3.126	4.5204	4.8485	4.0135
PF3D7_1039000.mrna1_1	PF3D7_1039000.mrna1_1;429	429	7.1628	6.5234	6.3402	5.3114	4.8699	4.7458	8.3117	9.9158	4.8875	6.5435	4.7339	4.6724	5.195	5.765	6.0063	5.0023	10.3266	5.51	2.6041	3.8689	6.9694	4.8485	5.4263	5.9896	3.8787	4.7798	4.594	4.6531	5.087	6.673	5.2273	3.5348	5.9286	4.157	5.6259	4.0126	4.7225	4.6798	6.6375	5.5859	5.0802	4.6753	2.9467	4.6719	5.5844	4.8384	4.857	4.5711	5.7279	9.1963	4.8938	5.2472	1.189	6.7147	10.0554	4.756	6.6333	5.7079	5.7007	3.5644	5.1835	7.8267	4.0444	4.9236	4.1611	5.2392	3.101	5.0505	4.4087	9.8547	5.985	7.2136	7.3963	5.4386	5.318	5.0785	8.8268	4.4323	5.7549	6.4565	5.0989	4.5838	4.7944	3.1938
PF3D7_1039000.mrna1_1	PF3D7_1039000.mrna1_1;430	430	7.0568	5.079	5.0997	4.4114	3.8288	5.467	8.4039	10.058	3.5236	7.3377	4.4751	3.3277	4.774	5.62	5.7942	5.3903	10.0729	6.0618	5.0725	4.7527	5.3045	4.7527	3.5922	4.7892	5.2234	3.6622	3.1506	4.9189	6.0538	5.1898	4.7027	4.4912	5.4627	6.254	4.9914	3.6264	4.7186	4.4449	4.8369	4.1293	4.017	3.5497	5.5954	4.6554	5.7328	4.6064	5.6806	6.1873	5.2122	11.028	4.4614	6.6126	4.8797	6.1875	8.2631	5.4584	4.3923	4.9208	5.2472	4.9995	4.3413	9.4548	3.9505	5.0955	4.0461	5.2192	4.4195	5.5987	4.9621	8.0225	4.7576	5.0193	5.7554	6.0637	5.3273	5.4084	9.4127	5.4525	5.7616	4.4449	4.645	3.7071	5.7107	5.0152
PF3D7_1039000.mrna1_1	PF3D7_1039000.mrna1_1;431	431	6.4351	5.5945	4.8298	5.6179	4.3082	6.7152	9.1069	10.6019	1.6135	6.9598	4.8232	5.9593	5.1293	5.079	4.9754	5.3431	10.7287	5.4754	5.2067	5.2494	6.3192	4.6826	6.1811	5.704	5.6924	2.7761	5.4712	4.3764	4.4951	5.823	5.588	3.4828	5.9591	6.8309	4.5632	5.1878	4.3681	5.6395	6.6125	5.1223	7.9645	4.3736	6.8521	6.2048	5.2491	4.5509	5.6696	6.1455	4.7533	11.2513	3.2957	7.1226	5.8107	6.8802	8.3806	4.5723	5.6358	5.6363	5.2906	5.5732	7.2633	9.3627	6.1117	4.843	3.4195	5.5392	6.0179	6.0991	4.3052	8.3751	5.0652	5.3455	5.9205	6.3098	5.0535	6.862	9.6292	5.0514	6.7511	5.1647	5.0099	6.9941	6.1677	5.0862
PF3D7_1039300.mrna1_1	PF3D7_1039300.mrna1_1;1	1	5.8592	10.0295	9.1027	5.1156	4.1906	6.0437	5.3551	5.3611	4.4101	6.6611	9.351	6.3595	4.4436	5.7876	5.4067	8.0308	6.3609	8.7385	6.5086	6.6775	7.0251	5.1506	6.2885	4.8615	6.9047	2.1985	6.8511	5.862	5.6197	6.6079	6.9392	6.5364	5.2055	7.4931	4.0374	6.1673	4.4874	3.9001	9.6415	9.7595	5.1202	4.9054	6.2802	5.3151	5.6585	6.1963	6.4464	9.6473	3.7355	6.1855	4.7687	6.1352	3.7613	4.2623	5.5078	4.8253	8.4884	5.8255	5.825	7.5486	8.9204	6.5367	5.6918	5.5987	5.9819	5.558	3.6358	5.7401	5.3827	6.0592	4.319	9.0218	7.273	7.2835	8.3178	8.9275	7.5036	6.0654	5.4744	6.3885	5.3295	3.846	6.042	4.6112
PF3D7_1039300.mrna1_1	PF3D7_1039300.mrna1_1;2	2	7.0315	9.7852	9.1485	4.2157	5.7586	6.3192	6.9041	6.9537	4.4995	7.4302	8.9332	5.671	4.8812	3.851	5.5625	8.0065	7.4633	8.3486	6.2055	6.6094	6.6956	5.5122	5.2765	6.0682	6.8954	4.5367	6.1556	5.464	6.9147	6.3584	7.1238	5.4131	6.2141	6.9803	5.2453	5.6241	5.4696	6.4715	7.8621	9.5406	5.0921	5.1946	5.1603	5.408	5.1461	6.2867	7.4359	7.7883	5.0054	6.2632	5.3813	6.2104	4.5699	5.4744	6.4092	5.667	8.5996	5.7407	6.6687	5.1579	8.6361	6.0472	6.5068	6.9023	6.3875	5.796	5.3402	5.972	5.2083	5.8615	5.6574	8.05	6.4087	5.9932	5.8336	6.5962	7.6253	6.1867	5.7487	6.7925	5.9453	4.62	6.5501	5.6165
PF3D7_1039300.mrna1_1	PF3D7_1039300.mrna1_1;3	3	5.9939	9.7724	9.348	6.0834	4.228	5.4472	5.5537	5.9158	4.5789	7.2434	9.2965	5.2965	6.0005	4.9653	5.1123	5.887	6.1703	8.723	6.2937	6.1365	7.1713	6.5301	5.6971	4.8822	6.4643	5.1878	4.6668	6.6959	6.2813	5.7425	6.1052	5.0255	5.142	6.3241	5.7837	5.5853	5.5033	6.0626	8.0134	9.7341	3.5185	5.2141	5.2242	5.9098	4.7897	8.4581	6.299	8.3208	5.0466	5.9964	5.0453	4.6467	4.9542	5.0237	9.2733	5.4906	8.5171	6.335	6.0546	4.582	9.5534	7.1616	5.3785	6.3347	5.9023	5.7203	4.9588	5.5308	5.0023	6.4731	4.189	8.4479	6.1679	6.5993	5.4825	6.6571	7.4007	4.784	5.939	6.2563	5.9348	5.3038	7.448	4.5632
PF3D7_1039300.mrna1_1	PF3D7_1039300.mrna1_1;4	4	5.9397	8.5483	8.7104	4.6826	4.2032	4.1301	5.4512	4.7076	3.3406	6.3985	7.968	5.5059	4.3306	4.9745	4.9369	4.9959	6.1367	7.8897	6.0913	6.1489	6.3493	3.7049	5.723	5.6932	5.1164	4.8782	3.7344	5.2891	6.3264	6.195	5.9411	4.8812	5.0317	6.0018	4.0514	3.8777	5.5279	5.2532	7.7462	7.7485	4.4581	5.1946	5.5125	6.3968	4.8324	5.3847	6.1295	5.9848	1.1243	4.7038	5.3248	4.9914	4.0488	5.3201	6.6978	3.4529	5.1615	5.3234	5.5438	5.2638	8.9226	6.4778	4.3882	4.9388	6.1264	5.9894	4.0712	3.8953	4.7761	5.9458	5.7929	4.7038	6.1307	7.1888	4.9495	8.9585	7.1256	5.7592	6.3567	6.3381	5.9388	4.6949	5.4575	4.7312
PF3D7_1039300.mrna1_1	PF3D7_1039300.mrna1_1;5	5	5.5632	6.4899	6.805	5.4205	3.9672	5.7671	4.6129	4.4925	4.6153	6.2981	6.3878	4.5999	4.2479	5.0862	5.851	5.0738	5.0951	6.4331	7.4081	6.3544	5.1882	5.2687	5.5641	4.691	4.4614	0.4436	4.2048	4.8084	6.079	5.3356	6.1229	4.0224	4.5078	5.0781	4.3923	1.1635	3.669	3.2265	6.5764	5.1566	6.2001	3.0959	5.0255	5.6508	4.1587	3.6358	5.9619	5.1675	4.1898	4.3743	4.8329	4.408	3.0687	5.2887	5.1803	4.406	5.8395	3.9533	5.4429	5.5948	6.0987	4.5361	3.7485	4.5173	4.9383	4.4496	2.5753	4.6707	4.9598	3.8963	5.9319	4.814	4.7148	5.7621	5.0665	5.7677	6.6194	4.7474	4.7197	5.2642	5.23	3.6758	5.2589	3.6871
PF3D7_1039300.mrna1_1	PF3D7_1039300.mrna1_1;6	6	5.8344	5.4453	5.5351	4.1194	2.8053	5.6226	4.4396	2.5135	2.7268	5.2441	4.8753	5.1679	4.8156	3.8728	5.6415	4.6398	4.8938	4.7787	3.3646	4.5497	7.8642	5.1346	3.1969	3.225	4.2456	4.1643	4.4548	3.2987	6.1735	6.5847	5.1085	2.0942	4.6112	5.3512	4.7655	4.9635	5.5744	5.9409	5.8617	4.1285	4.4575	4.3674	4.4087	4.8379	5.2168	3.6182	5.1898	5.1985	4.251	2.433	4.6392	3.9486	4.7798	4.6194	4.0824	4.0241	4	5.3663	5.7063	5.2091	7.4348	6.2232	5.0527	4.2024	3.121	5.6873	4.6444	4.7109	4.5091	4.9764	5.6436	4.8125	4.7388	6.0804	5.2898	7.4516	7.4042	4.5491	5.2776	3.9486	5.8402	2.3161	5.0892	3.8885
PF3D7_1039300.mrna1_1	PF3D7_1039300.mrna1_1;7	7	5.1635	4.9635	4.9602	4.189	3.7845	5.2536	5.0875	4.6352	3.0072	5.318	3.6462	4.6966	4.1595	3.0721	3.9598	4.7903	4.7908	2.2016	4.3147	4.3045	4.7586	4.7393	4.7093	4.0321	5.1334	4.5497	3.9011	5.3259	5.054	5.3809	4.8151	2.6346	4.6369	4.9745	4.2585	3.5874	3.5311	4.942	4.5589	4.3212	4.7586	2.969	2.6299	4.1119	4.3023	5.1214	4.4141	4.8207	3.6462	4.1859	4.2653	4.7474	3.2525	5.6091	4.14	5.9146	4.6182	5.0997	5.7317	4.135	6.0394	5.2315	4.5141	4.4148	4.8792	5.0976	3.0909	5.5895	4.3951	4.5348	4.3125	4.8232	5.5182	5.8283	5.1428	5.2032	6.4548	4.89	4.8485	8.3034	5.9805	2.3248	5.4469	4.4376
PF3D7_1039300.mrna1_1	PF3D7_1039300.mrna1_1;8	8	5.8649	5.5354	5.4542	5.8632	5.7382	4.5552	5.3041	6.1657	4.3632	5.9993	4.7829	6.1016	4.9293	4.4101	4.3611	5.696	5.8992000000000004	2.067	4.6943	5.9227	5.6865	4.8293	4.5577	5.1073	5.4529	5.195	4.3834	4.2928	5.9787	6.1102	5.5317	4.4363	4.257	5.7552	5.1094	3.7247	4.0557	5.8025	5.7274	5.4799	4.6305	1.275	5.2165	5.4286	4.2172	5.7409	6.2215	5.9013	3.332	4.26	5.7554	5.0148	3.7355	4.7197	6.0253	2.5534	3.8278	5.2585	6.1164	5.073	6.9754	6.503	4.7219	4.5521	5.7554	6.5033	4.0418	6.1475	5.3466	4.9584	4.1643	4.8344	6.0963	7.1284	3.8197	6.9134	7.0873	5.0609	5.3799	6.6401	6.3546	4.3916	6.2205	5.2983
PF3D7_1039300.mrna1_1	PF3D7_1039300.mrna1_1;85	85	5.3923	5.0764	4.8807	4.8992000000000004	3.2615	4.1514	5.5561	5.6159	2.669	5.8455	4.2095	3.0409	4.6519	2.8012	4.3205	5.0583	4.8679	3.2327	5.2939	3.3391	4.8787	2.9165	4.4809	4.3484	5.04	4.6848	3.5497	3.8032	5.269	5.6305	4.3067	2.7398	5.1957	4.8202	4.1538	3.3632	3.5497	3.7866	4.1699	3.9982	4.2342	4.2172	4.0126	3.5072	5.1119	3.2001	5.9305	4.7115	4.4469	3.3702	4.8709	5.2525	3.568	4.5832	4.8919	3.406	5.1835	5.1371	5.7063	3.2675	5.1811	5.269	4.9269	5.8545	5.7845	4.4128	4.1252	4.7592	4.5185	5.0535	4.6473	4.7629	5.135	5.8912	4.9453	4.8263	5.4621	4.9616	6.414	5.8148	3.717	2.541	5.3441	2.4568
PF3D7_1039300.mrna1_1	PF3D7_1039300.mrna1_1;86	86	5.213	5.5913	6.1227	4.5008	4.814	4.765	5.432	3.9551	1.9523	7.4761	5.1404	6.9535	4.5084	3.7334	4.9986	5.6887	5.4002	5.1148	4.2172	5.5841	5.6337	4.126	4.3377	5.7404	5.6761	4.7203	4.0976	3.8288	5.4578	5.9549	5.7098	5.5188	6.151	5.318	3.0531	4.5323	3.1243	5.903	6.1965	3.9193	4.477	4.1587	5.5916	5.1619	4.6525	4.4777	5.5444	5.3572	4.0081	5.6247	4.1707	6.4034	4.0045	5.0374	4.7856	2.9598	4.8968	5.8963	5.4832	5.7832	3.7247	5.6659	5.3089	7.8918	5.0811	6.5992	4.8237	5.3356	2.8817	4.2861	3.6404	5.7417	5.7361	7.8586	4.9556	4.9477	6.8143	5.749	8.611	6.1597	5.2876	2.7093	5.7071	5.4087
PF3D7_1039300.mrna1_1	PF3D7_1039300.mrna1_1;87	87	6.1787	5.4757	6.1898	1.7485	3.7474	4.8689	5.8255	5.1711	3.9364	6.0685	5.4998	5.8407	5.1902	3.8885	4.7554	5.4741	6.0605	3.251	4.9146	6.3533	6.1689	2.7887	4.437	5.8079	5.3944	4.6299	4.963	5.2063	5.9352	6.673	4.7527	5.0942	5.3498	6.0982	3.7115	3.0566	3.4276	6.7945	5.8497	2.2265	3.9098	4.2227	5.7743	5.0997	4.1465	7.8041	6.6823	4.9439	4.0635	3.025	5.266	4.6223	3.2219	5.5555	5.1623	6.367	5.0747	4.0188	5.8133	4.5097	5.8686	6.0947	5.1202	8.5203	5.8128	5.6035	4.9805	5.4269	4.0018	5.4063	6.1477	5.1218	5.4604	7.0431	5.9265	5.5373	6.0881	4.9449	7.4989	6.4356	6.0275	5.5744	5.3547	4.4725
PF3D7_1039300.mrna1_1	PF3D7_1039300.mrna1_1;88	88	6.8926	6.8169	6.2581	6.08	4.2698	5.0369	5.2091	5.4941	4.3875	7.3896	11.9449	7.4374	5.4316	4.6713	5.2001	5.4806	6.4045	5.4449	5.3726	7.0084	6.2998	4.8283	5.7159	5.8107	5.7592	5.5075	4.9298	4.9914	7.059	6.2327	7.06	4.5668	5.7916	6.1552	5.5135	3.591	5.7137	6.7432	9.438	6.067	4.9667	3.99	4.479	6.4806	5.3968	6.0961	6.2791	8.9144	3.1489	5.8153	5.0862	4.7745	4.3169	7.6599	10.5687	4.1342	4.7328	5.2687	6.5348	4.5223	8.8506	6.3438	5.1882	10.1947	5.6053	6.6646	4.2532	4.3074	5.272	8.665	4.6707	5.3323	6.3361	8.0965	5.7584	7.451	7.9096	6.0005	9.9519	7.0881	6.7211	5.0312	6.3731	4.384
PF3D7_1039300.mrna1_1	PF3D7_1039300.mrna1_1;107	107	5.4036	5.191	4.189	4.0644	2.6826	4.5292	4.7756	4.3625	4.359	5.8919	4.1432	4.6106	4.4263	3.4449	3.7398	5.2983	5.3903	4.2296	4.742	4.0618	5.126	3.7645	4.926	3.342	4.7268	3.5311	3.847	5.2972	5.0405	5.0303	5.5447	3.5148	3.853	5.3868	4.0054	1.2388	4.1969	4.2994	4.9941	2.4906	4.1562	5.2196	5.0166	4.682	3.844	4.017	5.2277	4.4303	3.5729	4.2765	5.5157	3.855	1.7908	4.9439	3.4383	3.6599	4.6005	3.861	5.5632	5.295	6.8867	5.4627	5.1416	5.4848	5.5254	5.1276	4.8232	5.5671	5.0461	4.2048	4.6171	4.5021	4.8714	3.6381	4.3688	6.2394	6.5547	4.8605	5.4476	3.4101	4.406	3.0514	5.332	2.7115
PF3D7_1039300.mrna1_1	PF3D7_1039300.mrna1_1;108	108	6.3487	4.9986	4.9768	4.6938	3.1309	5.1558	4.228	4.4019	2.359	4.6259	3.757	3.9467	2.9336	0.7655	3.9079	4.4416	4.8181	3.6633	3.6837	3.9088	5.1667	2	4.7756	4.4403	4.0461	2.4303	4.0461	3.26	4.7323	5.5242000000000004	5.1048	2.7355	4.8283	4.3306	3.4276	4.1969	4.1001	4.4121	4.6966	3.5534	3.0179	4.9279	4.0849	2.6554	3.1489	4.0772	5.1819	3.756	3.6599	4.8309	4.2141	4.1102	2.1922	5.4036	4.3132	4.6299	5.0734	5.3593	4.466	6.1669	3.3176	4.8555	4.3248	4.8125	4.7655	6.038	4.3681	4.4841	3.8943	3.3377	3.441	4.701	4.5963	4.9612	5.025	5.1481	6.0119	5.2604	5.684	4.3646	6.9916	1.9373	2.8972	4.5053
PF3D7_1039300.mrna1_1	PF3D7_1039300.mrna1_1;109	109	5.0514	5.8672	4.6548	4.862	0	4.8485	4.441	3.7301	0.433	3.9919	3.1326	4.2525	3.8227	1.4751	4.121	5.3092	4.0661	4.4601	3.2555	3.4316	4.0514	4.0215	5.1039	2.5236	4.8053	2.8217	3.7845	5.1934	4.9579	5.1977	5.1993	2.0215	5.3576	4.2578	3.8758	3.9146	4.2547	4.541	4.0117	3.5008	3.7687	3.8836	3.9011	4.844	4.0721	3.1747	3.6736	5.1659	4.1946	3.9919	4.1194	4.319	3.126	4.5934	4.2388	3.7708	4.0678	5.2168	5.0858	3.3674	4.3964	5.6545	5.1144	3.9598	4.2735	5.3505	4.6966	5.1631	4.6404	4.0841	3.4555	2.0496	4.7371	4.6865	4.9649	5.3143	6.0292	3.3248	4.7131	5.0583	5.2642	4.4376	4.9681	4.7126
PF3D7_1039300.mrna1_1	PF3D7_1039300.mrna1_1;110	110	6.2756	4.9458	5.1839	4.3491	3.9607	4.9477	4.3512	3.9773	3.0072	4.4336	3.9973	4.7549	4.4101	2.0841	3.9955	4.7876	5.5671	4.582	5.983	4.2494	4.969	4.6508	4.6741	3.5644	4.9681	3.7257	5.1293	5.8342	4.1827	5.6693	6.2139	2.2449	5.6957	5.4983	4.7131	4.3356	4.5122	5.6755	4.4861	3.0925	3.8709	3.2987	4.6707	4.9467	5.2563	6.0135	4.5832	4.3356	2.257	4.2906	6.0168	4.1691	7.4034	5.8846	6.2311	3.0268	4.0687	6.2271	5.9167	4.067	3.7148	6.848	4.4376	7.3651	5.033	6.8206	4.2913	5.7766	5.879	5.2972	4.2426	5.6516	6.5395	6.3885	4.9227	4.8718	7.5248	4.7949	7.888	5.9373	6.9682	3.7038	4.8058	6.1839
PF3D7_1039300.mrna1_1	PF3D7_1039300.mrna1_1;111	111	6.4678	5.3674	4.5515	5.098	4.4867	5.0492	5.3384	5.0605	3.8875	7.0555	3.8836	5.7021	3.6346	2.8094	4.9331	4.7814	5.7973	4.1514	4.9602	4.1424	5.3092	4.8753	4.8625	4.3646	5.3045	4.5868	2.3813	4.4588	5.3216	6.1817	6.1898	2	4.4906	4.0444	4.3023	3.3646	4.6363	4.4692	4.4101	2.991	3.905	4.4269	5.7404	7.0221	5.3316	2.2234	4.5993	3.3757	2.2357	4.1514	4.4594	5.8004	7.651	9.854	5.0807	3.5223	3.8359	6.0555	4.9083	4.5454	5.7328	5.7323	4.6171	4.0815	4.4738	5.8115	4.2396	5.2257	4.5336	3.2048	3.7192	4.269	6.3686	5.0072	4.3999	5.1069	7.3286	4.2024	5.3067	5.4712	6.3282	2.905	5.4266	4.3547
PF3D7_1039300.mrna1_1	PF3D7_1039300.mrna1_1;112	112	6.4529	5.7192	5.0259	5.2865	4.7892	4.6519	6.4433	5.4715	5.0286	7.291	3.6792	6.4012	5.5877	2.5008	5.2619	7.3654	6.4998	3.557	5.4947	6.1359	4.673	4.1867	5.5898	5.2653	5.2008	4.2824	4.735	5.4104	7.0016	6.399	6.0745	4.1243	5.6017	5.3614	4.2063	4.6786	5.121	5.0557	5.5254	3.568	4.9317	3.2839	5.0527	5.6533	6.8997	5.532	5.0618	6.2137	5.033	5.0605	4.2705	5.5251	6.3507	9.4601	6.464	2.84	4.4529	6.0281	5.6648	5.1855	5.3366	6.7677	5.4886	4.8938	6.1823	6.7743	2.1144	5.6226	4.8104	6.5569	4.797	5.5934	6.8853	7.6565	5.8532	5.8848	8.2583	6.2458	5.9805	6.5689	6.7905	3.5826	6.556	5.7153
PF3D7_1039300.mrna1_1	PF3D7_1039300.mrna1_1;113	113	5.696	6.3637	4.7882	4.9672	4.3882	5.8819	4.9681	3.6792	1.7049	6.8101	4.235	7.009	5.1957	3.4581	5.0054	6.8475	5.1922	4.8807	5.3395	6.1803	5.7238	5.1771	5.0639	3.6611	5.2596	2.1408	3.8738	3.4803	5.6156	5.6508	5.8293	5.0734	5.9736	5.0622	3.5692	2.8156	4.8319	5.2976	6.2304	4.99	3.1457	5.6778	5.2157	5.2754	4.3377	4.6982	6.054	7.0972	5.1574	5.2559	5.3792	5.995	3.6792	5.4617000000000004	7.2886	4.111	4.8089	6.0587	4.2087	4.5447	5.278	5.9614	5.3205	4.5711	4.7425	5.6952	4.3903	5.5546	5.4158	4.6241	4.7986	4.2126	7.4157	5.6873	5.2828	5.0281	7.2694	6.189	5.8079	5.6375	5.2396	2.9146	5.3611	5.7926
PF3D7_1039300.mrna1_1	PF3D7_1039300.mrna1_1;114	114	5.7425	5.7655	4.9495	5.2769	3.2824	4.3583	6.0076	5.434	2.5705	7.2446	5.7787	4.7038	5.1973	2.4033	4.3792	5.9129	5.2211	3.3491	5.0747	5.098	5.3642	4.8288	4.4835	4.7049	5.3441	3.0197	4.0942	4.5969	4.4046	6.203	5.7806	1.8359	4.8415	4.9069	3.8298	3.61	2.8197	5.4673	5.9069	4.4195	4.6165	5.017	4.6582	4.8968	5.5113	4.0391	4.7965	6.0494	3.6064	3.4502	4.8288	5.6259	3.8856	6.3207	4.5583	4.5564	4.6792	6.3842	5.9081	5.7412	4.5008	5.9203	5.3834	5.0188	4.9713	5.4899	2.7824	5.5916	5.366	4.785	4.384	4.8797	6.3521	4.9882	5.1218	5.1522	7.8403	4.8309	5.9628	5.6067	5.7331	3.9345	6.5747	5.7385
PF3D7_1039300.mrna1_1	PF3D7_1039300.mrna1_1;115	115	6.0424	5.4222	4.7021	4.7506	2.3896	5.408	5.0712	3.9222	2.3702	6.2016	4.04	4.488	4.135	3.2494	5.2487	5.3012	4.61	4.2079	5.6648	5.6571	5.1001	4.8253	4.7208	3.366	4.6848	3.6656	3.7398	4.8875	5.0193	5.6206	3.7225	3.5198	4.2994	5.2211	4.7661	3.4263	3.862	4.6837	5.5059	4.2373	4.5674	4.6305	4.9662	3.9373	2.8992	3.5705	5.4928	5.7514	3.6288	3.1587	5.1558	4.3241	3.1827	5.5768	4.2585	4.9832	4.3001	4.8718	5.6206	5.0303	4.1102	5.5065	4.7109	4.985	4.0488	5.6465	6.0934	4.2817	4.5472	3.7708	4.7882	4.3291	4.6921	5.3705	5.292	5.7043	6.7417	5.5753	6.0244	5.2219	5.0687	3.757	4.851	4.1127
PF3D7_1039300.mrna1_1	PF3D7_1039300.mrna1_1;116	116	5.5922	4.9269	5.5348	5.0148	3.121	5.632	4.6775	2.9355	2.852	5.1902	4.9083	3.991	4.6565	3.0054	4.9919	5.9425	5.4601	3.8339	4.9796	5.3226	5.0383	3.5223	4.5765	3.8349	4.7328	2.3702	3.7148	3.4893	4.5173	4.6724	4.8555	2.7929	2.4087	4.4751	3.7344	3.7949	3.9001	4.0883	5.5283	4.4316	3.1715	3.7981	4.0866	4.2935	2.8176	1.1953	4.7866	4.384	3.228	3.1094	4.4195	5.4799	5.5295	4.85	4.9699	3.5472	5.3757	5.7819	5.0193	2.3757	4.796	4.62	5.2728	4.2653	4.8425	5.4506	5.0457	3.85	4.742	2.742	5.3995	4.6218	3.7334	6.0173	4.0374	4.7225	5.8199	4.5385	4.9986	4.6837	4.3992000000000004	4.3632	2.6323	4.7142
PF3D7_1039300.mrna1_1	PF3D7_1039300.mrna1_1;117	117	6.2559	5.1942	5.6103	3.8669	4.9016	5.9773	4.3813	3.3547	2.5211	6.1075	5.557	4.7098	3.9588	4.1554	5.5119	4.6826	4.814	4.1587	5.0369	3.4555	4.4647	6.266	4.6282	3.8135	4.8694	3.9088	4.9317	3.991	5.1611	5.2075	6.2209	0.6415	5.1647	4.8938	4.6685	2.1342	1.8718	4.6554	7.2191	5.142	5.2854	4.2188	4.2234	4.382	3.3262	6.2941	5.3237	5.9001	3.3868	3.3434	4.5692	4.2319	3.5084	5.8746	4.9463	4.3031	5.6873	4.6041	5.087	4.7436	3.841	4.7285	5.111	4.8515	4.4963	5.1144	4.5273	5.2453	2.8817	3.853	4.4686	4.4777	4.3384	4.7479	4.3625	4.3125	6.2576	4.3743	4.7814	3.8718	4.7576	4.047	5.1428	3.2765
PF3D7_1039300.mrna1_1	PF3D7_1039300.mrna1_1;118	118	5.0657	5.7101	4.0687	3.6519	3.0772	5.0985	4.5874	3.7527	0.9561	4.5361	4.0959	3.9107	4.852	3.3702	4.2705	4.8934	3.9607	3.0126	4.0268	4.1859	5.0518	3.1619	5.0453	4.2048	3.8104	3.7071	4.5002	4.0233	4.7517	5.9894	4.479	4.157	2.9298	4.6194	2.3219	3.6369	4.89	3.6088	6.0609	3.2157	3.6171	4.7126	4.7382	3.3234	3.3291	3.257	5.3975	6.1805	3.3813	4.033	4.3799	5.1243	3.5934	5.1194	3.7549	4.5166	1.5558	5.2581	4.6294	3.2705	4.5072	5.3103	3.9146	3.696	5.1014	5.1052	3.2327	5.2946	4.332	4.3262	3.5945	5.3409	4.6023	3.8197	4.9439	4.6153	5.8395	4.3284	5.1583	4.7698	4.3349	1.3161	4.3031	4.433
PF3D7_1039300.mrna1_1	PF3D7_1039300.mrna1_1;120	120	5.0755	5.5656	4.4263	4.7772	2.2141	4.9621	4.9667	3.1127	2.1827	4.6421	5.4107	4.2133	4.4343	0.5945	4.1383	5.0005	4.8938	3.7687	4.4912	5.4902	3.9846	3.8943	3.4751	4.4647	5.044	3.6346	3.6814	4.2615	6.1264	5.3067	5.558	2.0391	4.6988	5.2731	4.7803	3.5668	4.4725	3.6369	10.0149	3.7782	2.9653	4.0626	4.7944	3.7452	2.6323	4.116	4.3377	9.8026	2.757	4.3757	5.4124	5.4326	3.0909	5.4463	4.3248	3.4764	5.0768	4.3743	4.6971	1.4957	4.5783	6.2906	3.0738	5.116	3.4128	5.0951	4.8659	4.7388	4.2165	3.7719	0	4.7576	3.8875	5.3656	3.843	4.3568	5.8245	4.5478	4.4269	5.1807	5.1595	2.8953	4.5552	3.1731
PF3D7_1039300.mrna1_1	PF3D7_1039300.mrna1_1;121	121	5.1127	4.135	4.4809	5.1387	3.488	4.5154	4.3597	4.7131	3.1522	5.0063	5.4986	4.3349	4.6017	2.541	3.0514	4.8938	2.9855	5.2207	3.4841	3.7761	5.3985	4.2683	4.5692	1.0772	6.0157	3.5223	3.0755	4.2001	5.0303	5.9001	6.1797	2.9411	3.7377	4.4731	4.4989	4.5223	3.8826	4.4189	4.4621	3.1177	2.5286	2.1043	5.1106	4.7382	3.0233	3.1587	4.9392	4.9193	4.641	5.0369	4.4168	5.0058	0.926	6.2504	5.0708	1.9146	4.7153	4.5122	5.0575	4.342	3.7027	5.3968	5.3434	4.7613	5.1703	4.4289	2.8797	4.7549	3.8768	4.1627	2.6017	4.6317	4.8997	4.5644	4.6218	5.2215	6.6506	4.5583	5.0286	5.8602	5.1039	3.3576	4.6542	3.009
PF3D7_1039300.mrna1_1	PF3D7_1039300.mrna1_1;122	122	6.188	5.9296	4.6628	4.2608	4.2994	5.5113	5.4598	5.0099	5.1687	5.8972	4.5173	3.9326	4.8405	3.1194	6.0217	4.4289	5.2265	3.5423	5.373	4.6194	6.1847	3.9241	4.6029	3.6358	5.6185	3.3674	3.9231	4.9126	5.0032	6.0896	5.9314	4.9667	5.2909	4.1276	4.9074	3.8043	5.5276	5.3459	5.2994	4.6764	2.6758	4.8319	3.4476	5.0579	4.0704	4.7692	4.3455	5.3775	3.5922	5.1799	4.915	5.3761	2.7908	6.6264	3.9864	3.8156	5.4296	8.1279	4.8585	4.2913	5.9333	6.0394	5.845	4.7032	5.0751	5.694	4.7043	5.4243	3.6702	3.0976	4.2102	5.2954	9.3028	5.3078	5.487	5.434	6.5236	6.1912	4.8192	4.3547	5.2612	3.211	5.6453	1.9819
PF3D7_1039300.mrna1_1	PF3D7_1039300.mrna1_1;165	165	6.9412	5.8863	5.1871	5.5475	4.8904	6.5956	5.2731	6.382	3.9846	7.8843	5.5756	4.95	4.7458	4.985	5.1587	6.4055	6.7374	4.1811	5.8863	7.3263	7.3132	6.3553	4.797	4.1554	5.6693	5.0845	4.9425	4.269	7.0432	6.5835	6.2538	3.839	4.2847	6.3993	5.9516	4.4256	5.1235	4.6554	6.5839	5.0058	5.0117	4.6531	5.3259	4.8846	5.9179	4.9231	5.3295	6.5923	5.9743	7.1749	5.2491	6.1144	3.7442	7.3474	6.1516	4.8171	4.9255	6.2005	5.7613	6.093	5.6439	7.8026	5.0365	5.2176	4.568	6.3009	3.4436	6.7499	3.1127	6.052	5.1847	5.288	7.3859	7.5702	5.9676	8.0113	8.9986	5.1189	6.9349	6.5984	5.8447	5.0444	7.7932	5.8768
PF3D7_1039300.mrna1_1	PF3D7_1039300.mrna1_1;166	166	5.8965	4.8151	3.319	4.7109	4.7469	6.0453	5.2399	4.6229	2.5286	7.2356	5.7353	3.8156	4.3985	4.319	4.4712	5.5005	5.7087	3.8156	6.7047	6.3368	6.1681	4.9968	5.7779	4.3001	4.1819	4.8924	3.8639	4.9467	5.8276	6.5148	5.6594	5.1085	4.5323	5.0708	5.7517	4.1489	3.8115	3.9809	6.2935	0.7049	4.585	4.314	3.9241	4.0968	4.9141	5.1599	5.4558	5.3448	5.1783	6.6724	4.5091	4.5503	4.8958	5.8151	4.6147	4.3298	4.9855	6.7491	4.9713	4.0661	4.61	7.3843	5.033	4.5091	3.3923	5.23	3.8115	5.9697	4.0712	5.7562	5.3618	5.1424	6.8383	6.6241	5.2479	4.9841	7.8017	5.4979	5.4509	5.1743	5.5416	3.3234	6.0464	4.5969
PF3D7_1039300.mrna1_1	PF3D7_1039300.mrna1_1;199	199	7.6763	5.4067	6.6816	6.455	6.1944	6.5783	5.9907	6.8872	6.3116	8.0241	6.2288	5.682	5.9481	6.6972	6.2731	6.4571	6.4487	4.3667	6.6536	7.006	7.7912	6.6834	5.4489	6.0598	6.2071	6.6679	5.3334	6.2797	6.5489	7.1676	7.7105	4.479	6.8511	6.4004	5.8407	5.8128	4.6736	6.7546	6.8831	5.3487	5.2939	5.9616	5.6568	7.263	6.7029	6.9662	7.1926	6.9979	5.0391	5.7695	6.1904	5.1906	5.5132	5.7482	6.4281	5.7576	8.4689	6.8679	6.8565	6.7332	6.4799	7.1841	6.3512	8.1972	6.2475	7.0198	5.6465	5.2091	6.1311	6.3083	5.5258	9.0245	9.0885	7.986	7.6502	7.5225	8.6108	6.8377	7.8083	7.76	7.192	5.7926	6.9522	6.1016
PF3D7_1039300.mrna1_1	PF3D7_1039300.mrna1_1;204	204	7.2089	5.9512	7.0453	5.243	3.4673	5.9616	4.1819	4.8987	5.0126	7.3162	5.9699	5.4189	5.7811	5.9227	5.2161	5.0014	6.1056	4.3736	5.6741	5.3284	6.7859	3.8094	4.8079	5.8475	6.8262	4.1699	4.3341	4.4854	5.9704	6.3637	6.3422	3.9079	5.9021	6.6375	4.2839	3.7929	4.7511	5.5068	7.6273	4.9453	3.8885	4.0295	5.745	5.7274	5.0431	5.8662	6.0745	5.2079	2.7761	5.5895	5.3241	5.0422	3.6803	5.9621	5.5874	4.1595	7.2868	5.0045	5.9453	4.7623	6.1691	6.5506	4.6387	6.3783	4.3031	4.9495	3.706	4.5583	5.4189	5.8286	4.6485	7.7417	6.267	7.1924	5.8405	5.7819	8.6808	4.4067	6.1001	6.0272	5.8133	3.6496	5.6261	5.4542
PF3D7_1039300.mrna1_1	PF3D7_1039300.mrna1_1;318	318	6.9447	6.544	5.0268	4.2653	5.5236	5.3968	6.1169	4.3847	2.0072	7.5724	6.7614	5.2353	4.8232	4.3743	5.465	6.1369	5.939	2.5286	5.7285	8.029	7.1672	4.9686	5.6433	4.257	5.2913	5.3903	4.916	4.8634	7.837	6.8566	6.1769	5.3366	3.7015	5.0828	4.9809	4.6656	5.6413	4.7866	7.4528	5.0085	4.8861	4.7975	3.5033	4.7824	6.1667	5.2067	6.2702	6.7879	4.4343	7.1525	5.545	5.1485	2.6415	5.4205	5.995	3.796	5.2211	6.5345	5.689	4.359	5.4094	8.343	5.5632	6.9371	5.3754	5.9605	3.9662	5.9088	5.9738	6.4723	4.5298	5.2705	7.6936	6.2529	4.8104	4.969	9.1871	5.6476	6.0323	4.1946	4.9982	4.8758	5.915	4.8146
PF3D7_1039300.mrna1_1	PF3D7_1039300.mrna1_1;319	319	6.1677	5.846	3.9307	4.9681	4.6404	4.4679	5.3878	4.3667	2.0496	6.4075	4.4148	3.3688	4.009	3.9203	3.8924	5.0527	5.3273	3.4607	6.6178	5.7134	5.6387	4.5692	3.7634	3.7876	4.8125	4.5564	1.7908	5.3597	6.1041	4.7522	5.3487	3.6404	1.5558	4.2055	3.6882	2.4383	2.7398	3.6565	6.4862	2.6206	4.0321	4.3526	4.9964	3.6159	4.5987	4.4067	4.0875	5.6279	4.9873	5.2376	4.2079	4.8344	4.3306	4.0356	4.3045	2.7761	4.9241	5.9355	5.3034	4.5705	4.7021	5.314	4.9681	2.3646	3.366	5.0032	5.1843	6.4143	4.2653	4.757	4.4005	5.0934	5.5987	4.9891	4.1683	5.5537	7.3353	4.2675	5.4666	2.9011	3.9079	4.9556	5.348	3.1587
PF3D7_1039300.mrna1_1	PF3D7_1039300.mrna1_1;320	320	5.4383	4.2048	4.5552	4.4162	3.3757	3.6112	5.1803	3.5874	4.5759	5.3501	4.3096	3.6334	4.7268	1.3391	4.8063	4.3161	5.1318	2.848	3.6599	4.9741	4.5046	4.7592	4.7137	3.4019	4.2943	3.6519	3.0018	4.1554	4.6519	4.6118	5.5062	2.696	4.0841	4.6548	4.0108	4.814	4.5862	4.3226	5.4229	4.9388	3.1843	3.855	4.4848	4.4296	4.2555	3.0635	4.6899	4.9732	3.9326	3.9279	4.7845	4.5336	4.266	4.2087	4.0807	4.332	4.257	5.0321	5.1627	2.441	4.9937	4.5729	3.0197	4.6311	4.8006	5.3593	4.0409	5.135	3.8817	4.6088	4.5472	4.7339	3.6415	5.3395	5.1831	4.2141	5.7344	4.6769	4.5795	5.14	4.1309	3.4316	4.6427	3.211
PF3D7_1039300.mrna1_1	PF3D7_1039300.mrna1_1;321	321	5.2016	5.3349	4.3169	4.2861	5.5407	4.9556	4.861	4.5759	1.9561	6.1285	4.8629	4.7181	4.6346	3.8104	4.5292	4.4989	5.0648	3.861	4.6764	4.7458	5.3618	5.0148	5.2456	4.5385	4.3916	3.9955	2.4621	3.7495	4.1018	5.6789	6.5182	3.9126	4.6456	5.4621	3.4423	4.3226	3.7344	3.3219	6.4192	3.862	4.4874	4.2456	4.3653	3.9411	3.7082	4.6814	5.0883	6.2952	3.2373	4.0126	4.4751	5.6439	3.1408	5.2203	4.3709	5.3366	3.6781	5.1379	4.855	4.0027	4.2935	5.2739	5.2079	4.7581	4.784	4.9064	4.735	5.4761	3.5886	5.0018	4.5552	4.9444	5.1803	4.3462	4.5644	4.5886	5.8627	5.9239	5.4976	4.6288	4.9079	4.9727	5.3448	3.3277
PF3D7_1039300.mrna1_1	PF3D7_1039300.mrna1_1;322	322	5.84	4.4575	4.7082	4.9855	2.281	4.6485	4.1922	3.2327	2.4803	5.3107	4.8146	4.6702	3.7949	3.7334	5.5607	4.841	4.9704	3.7474	4.6005	4.5478	5.5656	4.2876	5.4124	3.6288	4.4489	3.4751	3.8084	3.0618	3.466	5.9184	4.0772	3.3306	4.0618	4.8914	2.3132	3.0215	4.9165	4.8166	5.8199	3.5059	3.4725	4.4963	4.9359	3.7613	4.4249	2.903	5.0883	5.4825	4.3291	3.5135	3.9828	4.2418	0.5361	4.6182	4.8753	3.1779	2.858	4.9174	4.8802	3.0496	5.4043	3.9542	4.1391	3.6182	4.2388	4.6611	3.9542	3.4033	4.2102	3.111	3.9011	4.4535	4.7986	5.0635	5.0968	5.4002	5.1783	5.31	4.6915	3.2765	4.9472	3.5632	4.839	3.9982
PF3D7_1039300.mrna1_1	PF3D7_1039300.mrna1_1;323	323	4.588	4.2735	4.9098	4.4535	0.757	4.4289	4.4175	3.8135	1.9486	4.2884	4.7835	2.441	4.8659	0.6599	3.8379	5.0997	3.99	2.441	1.6462	4.765	4.6112	4.7903	3.7581	4.1683	4.557	4.2839	1.9146	4.2001	4.9681	5.2743	5.3882	2.541	4.8022	3.4764	3.7866	2.9928	4.852	3.079	7.0967	4.2585	3.856	3.7918	3.9146	2.4195	4.238	4.2016	4.7719	6.2455	3.266	2.0772	5.1847	5.0023	2.101	3.8738	5.6282	3.1077	1.6554	4.8768	5.3927	5.2649	5.0161	4.225	4.5892	4.7592	4.1619	2.5008	3.8309	4.0815	4.2311	3.7793	3.3674	3.859	3.5993	3.1293	4.3491	3.7592	4.8202	4.3681	5.5469	4.6415	4.0849	1.844	4.2411	2.9107
PF3D7_1039300.mrna1_1	PF3D7_1039300.mrna1_1;324	324	4.7661	5.0622	5.0717	5.5423	0	4.4614	4.2675	3.2675	0.4957	5.3259	2.84	3.6927	3.5211	2.5826	4.2418	5.384	4.6241	3.5286	3.6565	5.0365	4.9941	4.4951	3.9345	3.2311	4.5777	4.2593	3.4621	4.2365	5.3951	5.4091	4.7782	1.3448	5.1432	4.7469	4.1085	0.7137	3.8146	3.8659	10.1536	4.5367	1.1953	4.0925	4.7312	3.8043	4.0959	4.3241	4.7533	9.4108	3.6982	3.9551	4.9074	4.9823	1.8836	4.6247	4.0514	3.8904	5.0505	5.0815	3.9146	4.5053	5.0259	4.5317	5.6599	4.4263	4.6029	5.1048	4.9117	4.1619	4.8329	4.4087	2.4931	5.2847	3.8258	4.218	5.0592	4.3205	5.4906	4.6932	5.5179	4.1018	4.1651	3.0942	4.2396	3.5084
PF3D7_1039300.mrna1_1	PF3D7_1039300.mrna1_1;325	325	5.1934	5.0352	3.9411	4.1318	3.9681	4.4019	2.9982	3.0444	2.9184	4.9212	4.2487	3.6485	3.9514	0.2388	5.3413	4.5097	4.7677	0	4.7714	3.1127	4.3219	3.1326	4.557	2.926	5.2102	2.9523	3.8836	3.8012	3.969	4.0496	4.7766	0.2016	1.8319	3.568	4.4803	1.6088	4.0453	4.3681	5.7145	3.5423	2.7592	3.9819	4.557	4.359	4.0522	3.488	3.4854	5.1119	3.842	4.5185	3.8748	4.5807	2.568	4.2675	4.3951	2.5509	3.7845	4.5546	5.511	2.4303	4.4356	3.4383	4.306	3.8817	5.128	4.7054	3.7388	5.0548	2.8012	3.6736	3.9505	4.1094	4.3154	5.153	4.0951	4.2502	4.6029	4.9528	5.2891	5.5295	3.6005	3.6264	4.7366	3.6949
PF3D7_1039300.mrna1_1	PF3D7_1039300.mrna1_1;326	326	5.1164	5.7118	3.7192	2.8797	2.856	4.477	4.8089	2.846	3.5148	4.8293	2.1077	4.2839	4.4989	2.6182	4.1635	4.1643	4.466	1.1243	4.1391	4.5527	4.8605	4.0224	4.7225	4.557	4.6159	0	3.5298	4.466	4.1285	5.5601	4.7115	2.4621	5.1779	3.6576	4.5801	3.6781	3.6938	4.3212	4.7645	3.5521	4.2334	3.706	4.9392	3.0704	3.862	1.8718	4.1227	3.116	1.3277	4.1803	4.3391	3.5862	3.8728	4.9869	4.3688	3.2172	4.2342	5.6871	5.0557	3.0959	4.441	5.4016	4.7751	4.5928	3.4828	4.504	4.5717	4.6294	3.9754	3.6288	2.4725	5.3074	3.591	4.1194	4.943	4.862	5.272	3.7814	3.5644	4.8324	3.278	4.2265	4.4383	3.3219
PF3D7_1040000.1	PF3D7_1040000.1;85	85	6.7474	6.0157	5.4767	5.983	5.0396	6.4331	5.9141	4.9439	3.0321	5.8331	4.9054	5.1383	4.8288	4.905	5.5444	5.3323	5.7238	5.7479	5.6223	6.9064	6.1516	5.8866	4.8084	6.2104	4.6017	4.9593	5.3642	4.6559	6.9638	6.1328	6.6533	5.2079	5.8532	5.9305	5.5604	4.6707	5.6633	5.5759	5.9542	5.0921	4.3681	4.3023	6.3031	5.3903	5.2843	5.89	6.2238	6.356	5.337	5.3399	5.0772	4.5916	3.6241	6.465	4.8243	5.3143	5.4453	5.8689	6.1773	5.5853	6.8013	6.7818	5.3684	5.2449	4.7312	5.9381	5.6097	5.0085	8.1385	6.0749	4.3868	5.7666	6.6761	4.4621	5.2319	6.3621	7.3074	7.0801	6.8199	5.9919	5.2464	5.9764	6.0036	8.0397
PF3D7_1040000.1	PF3D7_1040000.1;86	86	7.0135	5.4744	5.4647	6.4978	4.7142	5.6545	5.5656	4.9467	5.36	6.6536	5.153	5.839	5.0807	4.7296	4.9764	5.4459	5.8445	4.1538	5.6088	6.6838	6.4542	6.4204	6.8731	6.2808	5.5689	4.7965	4.7714	5.6614	6.8587	6.2615	6.694	5.7447	6.3949	5.4601	5.6395	5.1293	5.504	5.2873	6.3821	5.6294	5.6132	5.3837	5.0535	5.3663	6.2673	6.0843	6.2992	5.9293	5.3266	4.5747	5.4627	6.3112	4.464	6.8813	5.9418	4.9523	5.6954	6.8596	5.9579	4.546	6.5495	7.1691	4.7021	5.0072	5.9009	5.7203	5.8773	5.157	8.5504	6.1771	4.9946	5.6363	6.4077	5.2238	5.5537	5.942	7.3347	6.7459	6.8657	5.272	5.6221	5.2165	5.9962	7.9118
PF3D7_1040000.1	PF3D7_1040000.1;87	87	6.845	7.2847	4.2795	6.1761	5.2254	5.5163	5.6594	5.3313	4.2832	6.7285	5.717	5.1404	5.4519	4.7076	5.8025	5.4323	5.5768	4.4594	4.7296	6.6683	6.1459	5.7655	5.463	6.887	5.7533	5.3172	4.7782	4.6999	6.9356	6.3436	6.5198	5.0321	7.239	5.2939	5.2024	4.5735	5.8227	5.7007	6.5587	6.7823	6.1467	5.9181	5.2346	5.7167	6.0418	4.2884	6.4099	5.5638	5.2784	5.6851	5.235	6.0875	5.3975	6.4251	5.4293	4.7639	4.8027	6.0103	5.9725	6.0224	6.9303	6.3861	9.7103	5.4286	5.6444	6.8166	5.3187	6.2378	8.6348	6.3579	5.4793	4.8836	6.3635	5.0695	6.407	7.0009	6.947	7.0886	6.281	5.2555	6.4906	5.3775	6.1991	7.9333
PF3D7_1040000.1	PF3D7_1040000.1;88	88	6.6242	5.8652	5.367	7.0401	4.8094	5.5447	6.845	5.2491	4.4236	6.7162	5.4246	2.5435	5.4135	5.0798	5.0657	5.6502	5.43	5.0955	6.0581	7.0791	5.9853	5.8975	5.076	5.7178	5.8765	3.7015	5.3316	4.9713	6.7377	5.9402	6.754	5.5625	6.0947	5.0644	4.8763	4.5674	9.9882	5.5518	5.0081	5.3854	5.8914	5.1587	5.9253	5.7766	5.0892	3.9505	6.6568	6.4459	4.1993	5.5179	6.2583	5.6355	5.6126	6.3416	5.9934	4.7015	3.4303	6.106	5.4212	5.2184	5.7658	6.0581	5.6653	4.9444	4.9528	5.6622	5.0963	5.8941	7.6463	4.6076	4.7004	4.7388	5.9841	4.9593	5.671	4.9198	6.5929	6.4353	6.5929	4.1603	4.6094	4.5951	6.2114	7.408
PF3D7_1040000.1	PF3D7_1040000.1;89	89	7.0492	5.8632	5.6829	6.9378	5.4276	5.5248	10.6427	9.477	4.4269	6.2948	4.6837	5.5401	5.8763	4.8017	5.3248	5.8775	11.1403	5.1811	5.9409	7.2083	6.3797	6.0141	5.712	4.1375	5.8107	5.3733	4.7027	5.14	6.7542	6.4234	6.5337	4.4449	6.3505	5.3016	5.0094	3.1538	5.4535	5.854	5.1878	5.1875	5.4692	4.5342	4.8202	5.4886	5.1001	5.4896	5.9179	5.7905	5.4141	5.9274	5.6343	5.9814	3.742	6.203	4.9791	5.9841	5.4676	6.0697	5.0613	4.9006	6.1845	6.8951	5.4067	5.0405	4.7798	5.36	4.847	5.467	7.818	5.6721	4.6943	5.1715	7.0828	5.0036	6.4288	7.9037	7.1512	6.7637	7.3464	5.5886	4.6943	5.433	6.1811	7.7519
PF3D7_1040000.1	PF3D7_1040000.1;90	90	6.1757	5.9059	5.4263	10.5873	4.8525	5.5232	11.1752	10.5824	5.1289	6.2924	5.4874	4.8997	7.1607	3.126	5.7936	5.6147	11.2183	4.6153	3.9653	6.3621	5.9141	5.3172	5.5744	5.9181	5.2055	5.8291	3.5838	5.6395	6.9388	6.4067	6.2489	5.8268	6.0919	5.8092	5.0548	4.9768	6.3533	5.4919	6.9026	5.1127	6.9512	5.7431	4.8314	6.7675	5.2943	5.7962	6.2014	6.0641	4.8644	4.4168	5.5407	5.9262	4.7436	10.1955	5.319	4.9986	5.757	6.2536	6.2987	4.6915	5.7931	7.1061	5.565	4.9759	4.8212	6.3923	5.3782	5.51	8.3047	5.3413	7.2209	5.1863	5.8681	5.2946	5.568	5.8379	6.7362	5.8445	6.9177	5.8733	6.0583	5.2114	5.6513	8.2712
PF3D7_1040000.1	PF3D7_1040000.1;91	91	6.2209	5.6296	4.7965	10.7551	5.3038	5.585	8.9091	8.5436	5.2551	6.5103	5.5768	4.2758	7.9969	3.4699	3.2555	6.0906	9.4886	4.342	6.5114	6.6413	6.2911	6.1305	5.2772	6.0817	5.431	4.7939	4.2373	5.1843	5.9706	5.9563	6.2468	5.0175	6.0411	5.5625	5.7471	4.2133	5.3978	5.6963	5.5696	5.0479	4.3827	4.7296	5.1056	4.7892	5.6865	5.2836	5.5229	5.3252	4.0383	5.1359	5.2728	4.6358	4.3016	10.7556	5.1579	5.4598	4.7054	5.852	6.4639	4.4679	6.2711	6.6594	5.098	4.6427	5.558	5.7049	4.4509	6.0732	6.8753	5.5957	6.0613	5.5053	6.7458	4.9676	6.1721	6.2157	6.7919	5.3473	6.387	5.0678	4.6064	5.3129	5.7167	7.3177
PF3D7_1040000.1	PF3D7_1040000.1;92	92	5.8997	5.2288	6.0635	11.6672	6.1365	4.9326	7.8164	8.5665	4.281	5.8797	5.7803	4.8738	10.5496	4.189	4.9064	4.0045	8.445	4.9556	5.2898	6.5826	5.8076	5.4909	5.7227	5.4165	4.8115	4.4893	3.9809	5.9841	6.5806	6.364	5.9923	4.2645	5.5125	5.5308	4.0321	3.942	5.9841	5.2087	5.5549	3.99	5.406	4.8405	5.2491	4.0738	4.3716	3.7939	6.5709	5.4456	4.8053	4.4283	5.1795	4.6171	4.2165	8.6159	5.4796	5.9609	5.3306	4.9435	5.7388	5.9098	5.7252	5.926	4.9378	5.3572	5.2098	5.2739	5.0883	6.3118	7.5406	5.7153	7.4599	6.2321	6.2464	4.5103	5.0875	5.4935	7.1475	5.4195	6.2889	5.6427	5.3363	4.4854	4.9174	7.4408
PF3D7_1040000.1	PF3D7_1040000.1;93	93	6.337	6.076	6.0415	10.4549	5.0299	3.9373	7.0489	6.7181	4.9612	5.568	5.407	7.756	8.5702	5.4938	5.6331	4.8099	7.0556	4.3625	5.4202	6.3065	5.9649	5.8689	5.2832	5.204	5.1194	5.1591	3.4114	4.3161	7.4246	6.1779	5.3049	4.7219	5.4598	4.5148	4.0339	2.4222	5.5429	4.6334	4.7793	4.4148	4.6971	3.6311	2.0356	6.7018	5.8432	5.3302	5.3558	6.033	4.0009	5.2319	4.8079	5.2052	2.067	7.3082	4.9598	5.2525	4.4607	6.019	4.4128	4.8738	6.2534	5.8797	5.7533	4.8298	3.943	4.8694	4.5122	5.2133	6.7748	4.8135	6.3816	5.4172	5.4673	5.7112	5.6938	5.3416	6.545	5.6798	5.9713	5.1481	5.2968	4.5348	5.6085	6.6318
PF3D7_1040000.1	PF3D7_1040000.1;94	94	6.1258	6.0527	7.0751	13.9914	4.6223	6.1179	11.0682	12.178	6.0678	7.0635	6.3005	6.2384	14.1432	5.0161	5.8878	7.8474	11.945	6.727	5.9248	7.2362	5.9837	5.2498	6.0551	6.5148	5.6218	6.6395	4.7586	5.5999	7.2931	7.4187	7.1744	5.4816	5.8946	4.9565	6.1952	3.7698	9.465	6.1133	4.9284	5.1973	4.8807	5.7663	5.6447	5.2702	6.3703	9.0215	6.8584	5.689	4.8329	6.7777	6.1715	6.387	5.3154	11.5209	5.7832	8.8531	5.3085	5.4686	7.6236	5.3205	5.5616	7.705	7.5101	6.4472	5.903	6.8302	5.2679	6.0306	8.5769	4.5084	8.9052	6.0345	8.9265	7.5124	5.8844	5.8731	7.3234	6.3903	6.4136	6.8427	6.5301	5.1043	6.2263	9.3749
PF3D7_1040000.1	PF3D7_1040000.1;95	95	6.0717	6.1554	5.6389	10.1413	9.9871	4.8273	10.1341	9.5297	10.0196	6.4494	6.716	5.23	7.5761	10.7234	5.3782	6.3111	10.5647	5.2036	9.5648	8.6175	5.91	5.4286	6.0312	5.7407	5.5619	6.902	5.487	11.4689	9.1444	6.2034	6.1831	5.7178	6.3459	4.843	7.2493	3.3103	4.9107	5.7018	5.1922	4.8802	5.6056	7.9418	5.1965	5.193	5.4893	5.6044	6.1807	6.1629	4.6369	5.332	5.3484	5.9498	3.025	7.7725	4.3611	5.4812	4.856	6.0542	5.31	4.9491	9.8803	6.8195	5.6924	5.517	5.3628	4.2141	5.0819	3.9973	6.6558	4.382	4.9732	5.8153	7.4123	5.3757	6.0821	9.7513	6.4263	6.4039	6.0204	6.3721	4.4925	4.5148	5.3885	6.9089
PF3D7_1040000.1	PF3D7_1040000.1;96	96	7.1365	6.4594	6.8853	13.6115	12.9475	5.4702	12.3271	12.709	12.8575	6.9495	10.3195	5.647	12.9917	13.1935	4.4403	7.8265	12.8797	4.0514	12.9051	12.3093	7.1325	5.8189	7.0402	5.7908	5.2227	9.8341	5.7096	13.4179	12.5239	7.7098	4.1202	6.6985	5.8384	4.7787	9.5429	5.1135	6.9035	6.2048	6.6549	6.2681	5.0387	8.7628	7.2063	5.527	5.6047	7.3267	6.105	6.06	5.1723	5.4393	5.7266	7.7677	5.2475	10.0752	6.0883	7.5431	5.5546	6.4368	6.4057	5.0466	11.2455	7.0867000000000004	10.6462	5.3194	4.7592	5.406	5.8926	5.6778	8.2027	5.8278	8.3029	5.3302	7.5722	5.9177	5.0862	11.3978	6.4351	10.2233	5.5583	5.9812	5.0496	5.2215	4.8958	7.9032
PF3D7_1040000.1	PF3D7_1040000.1;97	97	7.2135	6.4248	7.7323	13.9811	12.9727	5.1683	12.7543	13.6068	13.2202	8.1641	10.6761	6.2754	13.7756	12.9038	5.8014	9.1027	13.5864	6.0119	13.4697	12.4894	7.5667	4.7301	8.2556	6.8192	6.079	11.2354	5.8293	13.6054	12.8789	7.9973	5.3892	8.1882	7.1063	6.2282	10.9679	5.0492	8.7717	6.0868	6.5452	6.2168	4.7544	10.5954	9.2632	5.8357	6.4671	8.8903	5.7858	5.9033	5.2434	6.8823	6.3025	9.6113	4.4356	10.4869	6.3273	9.3858	4.6668	7.1875	7.4959	7.4757	12.1888	6.6869	11.3953	6.5385	5.0492	6.0358	5.5889	6.5409	9.8755	6.0383	9.146	6.2439	8.7019	7.6944	7.0641	12.225	7.1329	10.774	6.8019	5.9246	5.8585	6.7002	6.3747	8.6077
PF3D7_1040000.1	PF3D7_1040000.1;98	98	6.1871	6.1952	8.5774	12.3532	12.4219	4.9288	10.8414	11.4634	11.9547	6.9927	9.1896	6.217	12.2842	12.7101	4.8929	6.5038	11.8174	4.8792	12.7798	10.8927	7.2457	5.2623	6.4158	6.0199	5.1326	8.795	3.4114	13.2676	11.648	6.8058	5.5862	6.7745	6.0856	5.9453	9.1925	4.9616	6.0457	4.9745	6.1194	5.4816	5.5148	7.8822	6.2093	5.3085	5.572	5.9509	6.1094	6.3738	2.4621	5.7192	4.5435	6.9162	5.0993	9.4499	5.5361	5.791	5.1997	6.9549	6.3519	4.4522	10.9172	5.6363	7.0321	5.5024	3.957	5.4209	5.5289	5.2277	8.5261	6.4123	7.304	4.8723	7.1397	6.223	5.852	10.7793	5.9782	7.7181	5.9021	6.1177	6.2873	5.2188	6.5177	7.8865
PF3D7_1040000.1	PF3D7_1040000.1;99	99	6.9491	6.0268	6.42	12.374	12.2374	4.8822	12.2328	12.704	12.3129	6.2089	7.3598	5.9676	12.3327	12.4139	5.3519	6.7469	12.9499	5.4195	12.7077	11.8353	7.6089	5.6215	8.0943	6.897	6.4002	10.8246	6.4229	12.2358	12.0101	7.4363	7.1944	8.2471	7.132	6.3171	10.8012	6.1821	8.8067	5.1313	6.0319	5.3096	7.1823	9.4195	8.2758	6.2767	5.9364	8.1506	5.9016	5.9081	5.375	7.3471	6.5729	8.5552	4.5154	11.0662	5.8048	8.8305	5.9172	7.8712	8.2034	4.6112	11.941	8.4643	11.2618	6.7807	7.0814	6.0725	6.0352	5.925	9.251	6.0074	8.6662	6.3783	8.7403	7.549	6.6631	12.0976	7.8997	10.5497	6.8892	7.8251	6.2839	5.6285	5.978	8.7523
PF3D7_1040000.1	PF3D7_1040000.1;100	100	6.5865	5.4722	5.5264	8.1255	9.8863	5.9255	11.1386	11.8962	10.8583	7.0972	8.3761	5.0409	7.4442	11.5734	5.4825	5.9649	11.365	3.8679	10.4558	10.2596	5.6665	5.4053	6.0915	6.8335	6.1006	9.6376	4.7263	12.6127	10.4075	6.5823	6.3434	6.5953	6.1237	6.2116	9.8582	4.844	4.6479	5.3899	6.0902	5.4202	4.8058	11.2756	6.6343	6.3131	5.1198	4.9695	5.0483	6.4294	5.6073	6.6101	5.5423	7.4538	5.3961	8.7103	5.1643	4.5154	4.5886	6.9445	11.8076	4.6781	11.8104	6.8685	8.2247	6.071	5.1085	5.3165	4.7506	5.3219	9.0125	5.6868	6.286	5.0161	8.1304	11.8272	6.0139	11.3926	6.5348	9.5166	6.9391	5.6943	5.2028	5.1048	6.144	9.0393
PF3D7_1040000.1	PF3D7_1040000.1;101	101	6.6187	5.9088	6.3207	5.7027	11.4415	5.7753	10.5382	10.5311	10.3614	6.1944	6.7856	5.3554	5.5376	11.9572	5.405	6.0734	11.0105	5.1043	11.7934	10.1058	7.0989	6.0745	6.9339	6.5065	4.6747	8.42	5.2036	12.3371	10.8363	6.0157	5.5904	6.9227	5.8025	5.4269	8.9376	4.712	4.9246	5.1173	6.704	5.8384	5.2731	7.6056	6.7514	5.1301	4.6029	5.1775	5.6579	7.142	5.1119	4.2441	4.3089	5.4925	4.4666	7.8219	5.087	4.4809	4.9406	7.2759	5.6579	4.6058	10.3734	5.5558	9.1128	5.323	4.1683	5.3565	5.2098	5.6381	8.091	5.0076	8.1161	5.6599	8.4119	4.6865	4.6559	10.741	6.7378	8.4016	6.3109	5.3295	5.1607	4.7829	5.8941	7.8123
PF3D7_1040000.1	PF3D7_1040000.1;102	102	6.4998	5.4506	5.5385	6.2651	9.583	6.3082	10.3713	9.6734000000000009	8.2463	6.7537	7.5009	4.7819	5.8557	9.9719	6.1445	5.6588	10.4953	5.1194	11.7258	9.265	6.2536	6.0201	5.5814	5.7589	5.862	6.7683	4.7214	10.8192	8.4987	5.9158	6.7101	6.0319	6.1447	6.257	8.3993	2.7049	5.1599	6.1599	5.6625	6.0963	4.9098	6.4917	5.6035	5.7098	4.5981	3.7049	5.4121	5.6979	4.6264	4.5279	5.4915	5.9736	4.5248	7.3222	5.1436	5.0117	4.6915	8.508	6.1896	5.1027	9.8641	6.3063	4.9458	5.5552	5.0144	5.0514	5.4036	3.9088	7.7746	4.433	5.954	5.2468	8.7486	5.8099	5.1735	9.8322	6.264	6.5209	6.6584	5.3241	4.5116	2.7908	5.5385	8.4709
PF3D7_1040000.1	PF3D7_1040000.1;103	103	6.5289	6.0411	6.1803	6.0277	9.3987	6.4474	10.4307	8.6909	8.8768	6.7912	6.9584	5.7447	6.1987	9.5781	5.439	7.0625	10.042	4.8802	8.8303	7.0505	6.6462	6.4124	5.877	6.1016	4.8909	6.6289	5.3844	10.7913	7.4396	6.4082	6.68	4.6427	6.1997	5.1239	7.9643	4.9439	5.1094	5.4492	5.9891	4.4925	5.2739	6.1154	6.0418	5.0777	5.527	5.2668	4.9809	6.7958	5.2817	5.4653	6.1637	5.527	5.1227	6.3716	5.142	5.5444	5.4286	8.2339	5.5677	5.7882	10.8739	6.5292	5.6511	5.7674	5.2798	5.4538	4.9155	6.8728	8.6309	5.3723	5.6859	5.9307	8.7044	4.2824	6.441	10.6876	6.628	6.2498	6.6056	6.5192	4.4469	5.3677	6.2878	8.8488
PF3D7_1040000.1	PF3D7_1040000.1;104	104	7.487	6.8361	6.0583	7.561	9.7242	5.3716	10.0597	11.0489	10.4441	7.517	10.1409	6.6614	7.76	10.1575	6.1659	6.5971	10.9132	6.3904	13.1045	8.3902	6.3901	5.2928	6.9796	6.2837	6.1882	5.8288	5.1546	12.4426	8.0983	6.3987	6.2555	6.5122	6.7083	6.3012	6.025	5.9568	5.193	5.4676	6.188	4.0712	7.6242	4.8359	7.1548	6.6433	8.1136	6.7511	5.839	5.3604	4.6753	7.4537	5.2199	8.004	5.0067	8.4674	6.0527	7.8181	5.073	5.814	5.9507	6.1102	10.6328	8.3738	9.278	7.8449	6.9571	4.6775	5.7837	5.7129	7.1315	5.599	7.8615	5.3176	7.0513	5.7503	5.7748	10.4752	8.339	8.8251	7.6898	6.8606	4.7981	5.8714	6.3723	6.8269
PF3D7_1040000.1	PF3D7_1040000.1;105	105	6.8329	6.4772	6.1853	6.8229	5.784	5.4175	5.7666	6.8052	4.8997	7.2476	5.1957	5.8934	6.0394	5.6138	5.3241	5.854	6.8027	5.3957	8.5564	6.8157	6.1908	6.2772	5.7096	7.3063	4.8885	5.3523	4.5103	10.783	6.7398	6.2974	6.4838	6.1837	7.4538	5.6103	5.2346	4.3341	4.9241	5.5692	6.3656	4.9982	5.0514	4.8773	5.7908	6.5083	7.1756	5.3723	5.4453	6.6779	7.4399	6.5832	7.1632	6.3539	4.0453	7.8597	4.9593	5.5081	5.1942	6.868	5.5481	6.1791	7.242	7.0233	7.4887	5.1131	6.1295	4.8709	4.9491	5.4902	6.9423	5.877	6.0963	5.7173	6.6755	5.7876	6.6363	6.8658	6.5073	9.5491	6.2983	6.4635	4.9704	5.1069	6.4063	7.4686
PF3D7_1040000.1	PF3D7_1040000.1;106	106	8.5544	5.6273	5.8615	5.8146	3.5886	4.9602	5.3837	4.9331	4.585	7.5361	5.5119	4.5267	5.5292	4.4957	5.7584	5.7096	6.1018	4.7355	6.295	6.266	6.5842	5.839	5.0518	6.4131	7.42	3.991	5.4128	5.1081	6.8034	5.8158	7.051	5.1843	5.8457	5.5783	4.9265	4.729	5.1313	4.6719	7.088	4.3291	5.3771	5.8158	6.0951	5.4854	7.893	5.116	5.3381	6.6503	5.9288	5.8627	6.3471	5.9286	3.7772	6.4385	4.691	4.0841	5.7347	7.5194	5.5506	5.0157	6.7006	6.2748	6.581	4.9336	5.0985	4.9486	3.2479	5.943	7.398	5.1635	5.0721	5.8592	7.3704	4.3349	5.6441	5.9891	6.763	9.1094	6.2046	6.3757	4.116	4.0295	6.7321	7.4569
PF3D7_1040000.1	PF3D7_1040000.1;107	107	7.4046	5.9939	5.753	5.8283	4.7719	5.4819	5.4226	5.0005	3.9588	6.3205	6.1502	4.6871	5.9352	3.4803	5.257	5.6165	5.6162	3.5008	5.1181	6.5138	5.7934	5.8301	5.6636	7.6699	5.7331	4.3052	5.2821	5.3434	5.5049	6.3892	6.3409	4.5454	6.0555	6.1449	4.8929	4.8227	5.1363	5.2585	7.4857	5.106	5.5598	4.6212	6.2034	5.739	7.0554	4.8369	5.6702	7.6291	6.0775	6.6582	5.757	5.6795	3.8679	5.8329	5.6851	4.3377	5.0435	6.1173	5.1981	5.4124	6.105	6.7216	5.3252	5.3747	3.8639	5.8878	5.5248	5.2987	7.4775	5.9812	7.0998	5.1859	6.4912	4.7257	6.0336	6.3411	6.1206	7.8291	6.7498	5.9971	4.0152	4.7469	6.3719	7.1923
PF3D7_1040000.1	PF3D7_1040000.1;108	108	8.7424	5.4986	5.5904	6.2776	5.7123	5.9105	5.6993	6.7151	5.6311	7.3366	6.4411	5.3049	5.6806	5.0997	5.6218	4.9973	6.1755	6.5243	5.4289	6.9038	6.3633	5.6118	4.7756	7.1257	5.9823	5.3625	5.1667	5.4992	5.9167	6.7884	6.8059	3.3604	6.2709	6.5965	4.8074	5.2388	4.9439	5.0435	6.059	5.0054	6.27	5.6682	4.8972	6.0317	9.0357	5.3402	4.7908	6.6008	6.353	6.1326	6.0551	6.8052	3.2479	5.9549	5.6011	5.5895	5.0387	6.5642	4.0356	4.0892	6.3185	7.6257	9.9158	7.8057	7.0532	6.4365	5.0976	6.0461	8.5215	6.5863	5.8814	4.7687	6.3268	5.3194	5.8347	7.2932	7.385	9.5868	7.1066	7.7809	6.8398	6.1436	6.8602	9.3589
PF3D7_1040000.1	PF3D7_1040000.1;109	109	9.9946	5.9269	5.7109	6.3245	4.3709	6.3927	6.2384	5.4131	1.7137	10.5729	4.5838	5.6974	5.5925	4.557	5.7093	6.7438	6.3823	4.991	6.0034	5.5996	9.0822	3.9635	4.7027	5.1181	6.6952	4.4925	7.7621	5.0934	6.0896	9.5411	7.4568	4.4679	6.054	7.2978	4.0144	7.5683	5.0117	4.8728	5.2739	3.9864	5.3964	5.0103	5.2288	4.9392	9.2534	4.3198	5.791	5.8349	5.0413	4.7965	5.4532	4.8958	4.6775	3.4647	10.6281	3.1953	6.3411	6.155	4.8866	4.6165	8.9644	7.8925	6.6723	5.2203	4.7554	5.7986	3.5298	5.0841	5.785	9.1283	2.9598	6.437	6.1667	5.1189	5.4162	8.8777	8.3101	6.5286	5.8659	4.6165	6.3429	4.7876	5.3284	6.0622
PF3D7_1040000.1	PF3D7_1040000.1;110	110	9.6955	5.2036	5.4825	5.1048	3.3262	5.2296	5.1783	4.0781	3.7866	10.0752	5.706	5.3628	4.6392	4.0018	5.8326	5.3487	5.2407	5.4087	5.3775	5.1751	5.477	3.8777	4.749	6.2544	6.7576	4.2434	7.5729	4.4951	5.2873	6.6292	5.2536	3.1603	5.8357	7.0136	4.5564	8.2169	4.2615	5.7334	4.9588	4.4128	6.4983	6.5911	5.5119	4.4502	8.7013	5.0947	6.8667	5.437	4.5963	6.4385	5.0483	5.7923	4.6513	6.4146	6.1892	5.5531	7.1333	4.4783	5.6188	6.0396	8.9062	7.4458	7.2818	5.6721	5.4499	11.2918	3.9964	6.0836	4.9045	5.5251	4.8992000000000004	6.5978	6.1309	6.3915	5.467	8.818	8.5944	5.8537	5.7829	5.3313	9.7129	4.7986	6.3236	5.4094
PF3D7_1040000.1	PF3D7_1040000.1;111	111	6.7362	2.6803	5.2456	4.4757	4.1194	5.9088	4.8268	3.511	2.257	7.1326	4.2196	4.8909	5.9435	3.0652	4.5613	5.0188	4.6831	4.1993	3.384	5.1615	6.4229	5.0742	4.7856	4.5613	6.1725	4.568	7.2364	4.7549	5.7764	7.6526	6.1154	3.858	5.1739	6.0695	4.98	6.3261	4.3519	5.1231	3.4621	3.8339	3.4383	4.4764	4.431	4.6433	6.5727	5.5354	5.9591	4.7115	4.8084	5.5151	4.8197	4.7038	5.1906	5.0755	5.3416	4.4718	5.9732	4.926	6.0101	4.5135	8.5024	6.8664	6.0622	4.4316	4.8987	11.3429	1.406	5.0246	5.7724	4.0798	4.7819	6.1346	6.1389	7.0477	6.1693	8.1708	8.7297	5.0993	5.6002	5.6625	11.0351	5.5925	4.8669	3.384
PF3D7_1040000.1	PF3D7_1040000.1;112	112	7.1487	4.7087	5.5423	3.9155	2.541	5.7716	5.3085	4.9107	3.1859	6.6488	5.6764	5.1799	5.2891	2.7719	5.1719	5.6482	6.0188	3.6076	4.9722	5.0166	6.9682	5.1735	5.596	5.1902	5.9451	4.6029	6.5743	4.354	5.2887	7.5096	6.2298	5.3466	5.2843	6.2342	5.5942	5.1064	4.8104	5.7884	4.8929	3.9345	3.9079	5.0241	5.0444	4.7814	5.9307	5.0103	6.68	4.8395	5.7361	4.1506	5.5804	5.0391	3.5008	4.7871	5.6619	5.8723	6.1751	5.6467	5.5862	4.8465	7.734	7.3851	5.5717	4.0374	4.225	7.1549	5.2219	5.0228	5.1428	5.6162	4.7447	5.691	6.4803	6.8212	5.0951	7.5398	8.3231	6.3808	5.3995	5.6415	6.7141	4.8192	4.7719	4.9982
PF3D7_1040000.1	PF3D7_1040000.1;113	113	6.0221	4.8253	4.969	4.844	4.406	9.6113	4.712	4.1723	2.9011	6.011	4.3298	5.278	5.1297	2.541	10.4349	4.7355	4.9074	2.7049	4.4886	5.4637	6.3423	3.8709	5.8714	4.5662	6.0155	3.2016	6.0522	4.844	6.2022	6.6013	5.2702	3.4931	4.5354	6.0839	4.9537	5.9841	4.3674	4.4363	4.5644	5.3359	4.5497	3.9212	4.6673	3.9307	5.7241	4.8156	6.1845	4.2472	4.5361	4.0566	5.6191	5.8738	3.4738	5.986	5.3031	5.3027	6.5518	5.6619	5.9572	3.7463	7.8833	7.4281	5.3646	4.126	5.1579	6.4952	5.1235	5.1181	5.4135	4.4039	3.1747	6.6116	5.7306	7.025	5.1383	7.5225	8.3432	5.101	5.6235	5.0431	4.7724	5.375	5.0036	4.5503
PF3D7_1040000.1	PF3D7_1040000.1;114	114	6.3639	5.0858	5.1747	4.7623	3.5248	7.4058	5.479	4.2593	0.3103	6.2112	4.7447	4.2048	3.3031	2.5826	7.6937	5.6781	4.7856	3.2479	4.3951	3.9458	6.1491	5.1396	4.9791	5.4386	5.4263	3.8689	7.263	4.1309	5.4249	6.304	4.9986	2.5311	5.5518	4.319	3.9718	6.3316	4.6713	5.6508	5.6467	2.8339	4.327	5.1436	4.5644	4.0188	5.3523	4.6427	6.0345	3.6814	5.1727	5.1831	4.7692	4.9736	4.9117	4.5753	5.1114	4.4209	4.4841	4.7214	6.2422	4.7756	7.8754	6.6612	5.7206	3.2972	5.1546	7.7427	4.1787	4.8977	3.9873	5.4728	5.9519	4.852	5.5503	6.2876	4.841	7.3709	8.1194	3.862	5.8782	5.6035	6.588	5.0014	4.7382	2.4594
PF3D7_1040000.1	PF3D7_1040000.1;115	115	6.4253	4.9355	5.0233	4.3341	4.4046	8.2818	5.522	5.4786	3.0875	6.4163	4.5367	4.2898	5.392	0.1375	8.2692	5.5832	5.6197	4.6809	5.0197	4.6764	6.2126	3.5692	4.6363	4.1707	4.3154	2.4542	6.7964	4.7592	5.0179	6.6623	5.7565	3.4621	4.9509	5.1449	4.6966	5.3388	3.9551	5.4413	5.5364	5.0777	3.852	3.8115	4.9131	4.1811	5.7093	5.06	5.9544	5.2776	4.774	4.942	7.2724	4.9336	5.1855	5.4989	5.4393	5.7249	5.6029	4.2698	5.2388	4.0959	7.9878	6.9156	5.1098	4.813	5.5323	6.921	4.7798	5.3785	5.114	4.9519	4.7236	4.327	5.6901	5.6171	4.3399	7.7165	8.3186	4.2149	4.852	6.101	6.544	4.774	5.0009	5.7766
PF3D7_1040000.1	PF3D7_1040000.1;116	116	6.1512	4.9625	5.0841	5.8169	5.3957	7.8349	3.5423	4.6696	4.7929	6.6967	4.9064	3.7268	5.2403	3.1922	8.5673	4.7415	5.7477	4.4107	3.797	5.1735	6.6257	4.4931	4.6502	5.1715	4.4209	5.0879	7.2238	5.0963	4.9547	6.2772	5.5491	3.7824	6.2091	6.4204	3.9136	6.5821	4.0152	6.14	5.857	4.5509	4.0764	4.8836	5.5298	4.2219	4.4356	5.0875	5.7714	5.144	4.8425	5.4236	7.9531	5.717	4.7175	5.9456	5.1485	4.8475	5.2943	5.0347	5.359	4.106	8.6779	6.7126	5.5361	4.7934	5.4899	8.7825	5.3561	4.9662	5.2758	6.3386	4.4128	5.5972	5.2376	5.5198	5.5382	8.192	7.6238	4.5423	5.8326	6.2806	7.898	4.61	5.5714	5.3667
PF3D7_1040000.1	PF3D7_1040000.1;117	117	6.4288	4.9307	5.9509	5.0866	4.0312	7.25	4.6282	2.1763	5.0054	6.8557	5.2578	5.157	4.0099	2.6064	7.3984	5.3565	5.2384	3.9782	4.1375	4.717	7.0265	4.6247	4.9122	6.1106	5.7629	5.2821	7.2908	4.2839	4.4356	7.7578	6.504	4.4899	6.3237	5.6789	5.5151	7.2258	3.9364	5.761	5.047	5.0409	4.1747	5.254	4.9977	4.7115	5.888	5.3056	6.2999	5.0815	5.0583	4.238	7.028	5.2525	4.7236	5.9357	5.9293	5.0544	6.2378	5.717	4.84	3.8166	8.8942	7.4297	6.0824	5.0197	3.3074	8.1387	5.6381	5.7613	4.1659	6.2371	2.3306	4.986	6.2338	6.4133	5.1135	8.608	8.6767	5.8382	5.5201	4.8709	7.8221	4.6041	5.1871	3.0054
PF3D7_1040000.1	PF3D7_1040000.1;118	118	6.2244	5.6845	5.575	5.3576	4.3147	7.0673	5.1719	5.6871	3.1375	7.5429	4.84	6.114	4.4189	3.0807	8.569	5.1043	5.4899	4.9093	4.2487	5.3586	7.441	4.5771	5.5441	5.2087	5.4744	2.211	5.4643	4.433	5.4568	7.2374	6.484	4.3413	6.4898	5.4276	5.4426	5.1473	5.5141	4.6633	4.9919	4.4828	3.796	5.6162	4.1707	4.1194	5.6719	5.8694	6.5866	4.6106	5.079	6.3464	7.8739	5.4728	3.1953	5.2578	5.8802	5.7732	6.2828	5.464	5.8367000000000004	4.8278	7.2773	6.7872	5.1177	5.3223	4.1465	7.619	5.0704	5.3968	5.5283	6.1256	4.5521	6.1677	5.3169	6.0736	5.8844	6.5948	8.6604	4.6999	6.0813	6.047	6.272	5.8099	5.3237	4.441
PF3D7_1040000.1	PF3D7_1040000.1;119	119	6.7249	5.4728	5.922	5.4416	3.0652	6.582	4.8197	4.3183	3.1424	6.9707	4.0117	5.1268	4.9279	5.2589	7.1204	4.9064	5.2192	4.0179	4.6259	5.537	5.073	4.278	3.7236	4.1985	5.243	4.4568	5.3551	4.9607	6.4393	5.5457	6.0025	3.3909	5.7087	5.5466	5.1301	4.9293	4.6971	4.2373	4.4376	5.4152	5.393	5.5987	5.1878	4.6392	5.7751	3.99	4.1432	4.9011	4.6605	5.213	6.6423	5.9298	4.0858	5.6988	5.3889	4.4607	5.887	5.0836	5.8133	4.9411	6.5898	6.6625	5.0139	4.8309	5.299	5.4666	4.6177	4.3391	4.565	5.5258	5.0405	5.7487	5.8465	6.1761	5.8089	5.7455	8.0538	5.2059	5.5264	7.1883	5.4976	2.511	4.9841	4.8079
PF3D7_1040000.1	PF3D7_1040000.1;120	120	7.9029	6.1783	5.2149	5.0072	5.575	7.6618	5.4476	4.3512	3.6439	8.3159	4.6229	4.3498	4.8227	4.3992000000000004	6.6391	5.8607	6.0246	4.6328	5.7677	5.7764	5.9891	4.9126	5.8217	5.4509	5.3277	1.4436	3.6112	5.2802	6.1077	5.2802	5.098	2.26	5.3034	5.667	4.4463	4.4529	5.0018	4.7065	5.916	4.3806	3.8982	4.0976	4.4449	4.6702	6.695	3.7474	5.383	4.7527	4.8943	5.375	6.4558	5.7051	4.6223	5.3341	8.0322	4.135	5.9083	5.6991	6.2063	3.6814	6.3007	6.0719	5.2036	5.1214	5.3523	4.785	3.3132	5.3129	4.0712	9.8625	4.7479	6.3549	7.196	6.9513	4.4416	5.6447	8.7822	5.1791	6.11	6.8248	5.6639	3.4343	4.375	3.1985
PF3D7_1040000.1	PF3D7_1040000.1;121	121	6.1577	5.9825	4.9383	5.5388	4.8963	6.1957	4.8084	5.0747	3.3262	6.7871	4.3834	5.0264	5.2836	4.9805	6.3688	4.1843	5.1481	4.5323	5.8951	4.4195	5.2284	4.5435	5.1942	4.9736	5.1453	3.406	3.5862	5.1835	4.6724	6.0383	5.1731	5.3423	4.0815	5.5795	4.7436	5.2585	4.7892	4.0233	4.3778	5.0312	4.6206	4.2365	4.7474	5.4594	4.9472	5.116	5.545	4.842	6.8925	5.1289	6.4436	4.6112	5.2203	4.9505	5.4449	4.2071	4.8032	5.5438	4.8135	5.6499	5.7071	6.8806	4.8079	5.3038	4.3477	5.0626	4.765	7.0243	5.0237	5.0378	5.0237	5.2854	6.8959	4.9519	5.2968	5.6848	8.8433	4.5398	5.3719	4.8797	6.3112	2.6781	6.1287	5.3016
PF3D7_1040000.1	PF3D7_1040000.1;122	122	5.8943	4.5546	4.9864	4.8415	4.1135	6.7185	4.7495	4.5091	2.8659	5.6966	1.9819	5.3785	3.7645	2.7845	7.4627	5.0099	4.8048	4.905	3.61	3.5509	6.1705	4.8298	5.3719	3.8022	5.0179	3.1457	4.5091	5.4416	3.2172	6.1173	4.7793	3.373	3.4396	6.1723	4.4107	3.466	4.2698	5.5336	6.0817	3.2001	3.8992	7.0303	4.7965	4.0661	5.251	6.0704	5.5014	5.0277	4.7415	3.7495	4.1651	5.6687	4.6679	5.9864	6.7922	3.7004	6.127	4.319	5.2946	4.1747	5.2865	6.9722	5.2861	5.4812	5.8567	5.6775	4.6135	4.4816	4.1285	7.4107	4.6334	5.5744	6.4366	5.1855	4.8694	5.4951	8.2169	4.4581	5.211	6.304	3.7592	3.3103	5.4469	4.3861
PF3D7_1040000.1	PF3D7_1040000.1;123	123	5.7608	4.8505	5.5735	5.0197	4.4699	5.2895	4.858	4.8709	3.6005	4.9982	4.3667	5.0339	4.6633	5.6447	3.4841	5.6247	5.1603	4.4816	5.8482	4.3561	5.5289	3.8728	4.8968	4.7608	5.9093	4.238	2.5922	6.7675	4.591	5.9009	5.7285	2.2839	4.926	5.225	4.8679	4.2839	5.7527	5.3512	4.7814	4.7845	2.6871	3.9598	6.451	5.1615	5.5002	6.8133	5.437	4.3632	2.1731	5.2091	5.3041	5.1056	5.5862	6.3143	5.4459	5.0166	5.5163	6.6334	5.9409	4.8304	5.5759	6.7221	4.6439	5.4053	5.8711	4.8856	5.2384	5.4131	4.6047	5.5201	5.1635	5.7682	7.9971	5.04	4.7913	4.4168	7.7741	5.7621	6.6636	6.3661	6.288	5.7568	6.1973	5.7197
PF3D7_1040000.1	PF3D7_1040000.1;124	124	6.685	5.0501	4.9054	5.7013	3.8669	5.7065	5.916	6.5845	4.8836	6.29	8.7024	6.2453	5.774	3.4581	3.4303	5.0819	6.0161	2.7355	6.8881	5.6673	7.4316	4.7054	4.7371	5.257	5.9937	5.1416	4.1052	7.8757	5.3201	7.396	5.3158	3.5348	5.1027	6.7032	5.3092	4.6605	3.7279	4.4944	5.1185	4.9122	3.756	5.3445	5.682	5.0206	4.5198	5.0883	5.6194	5.7412	4.2979	5.2407	5.9081	7.0313	9.7094	4.9402	5.9286	4.7219	6.4406	7.8702	5.1997	4.6571	5.0426	6.8653	5.2468	5.2211	7.2598	5.7178	3.7918	7.0771	4.269	5.1114	3.9402	6.2012	7.8673	5.5804	4.8634	5.5641	7.6619	5.8679	5.6115	7.5576	6.06	3.8709	7.7387	4.5435
PF3D7_1040000.1	PF3D7_1040000.1;125	125	6.367	5.5975	5.3114	5.8163	3.9486	5.1127	5.7498	5.9912	4.9579	6.9036	5.436	5.1177	6.0587	3.9964	5.6954	5.0492	6.5177	5.3259	6.2769	5.6522	7.8372	5.2858	5.8782	5.5895	4.857	4.0054	5.4279	6.911	6.7043	8.106	6.1198	4.5223	6.2933	5.5065	4.2987	4.7856	4.7787	4.8654	5.8555	3.8728	4.6938	4.1771	5.4446	5.0099	4.7903	4.8987	5.5138	5.1827	4.8334	5.1148	5.9338	5.4179	5.7581	6.4689	5.437	3.3434	6.6556	6.558	7.7306	5.3579	5.7871	7.005	5.991	5.0413	5.8161	6.1743	4.6317	6.7376	5.106	5.5683	4.5844	6.374	6.6106	5.7554	5.5969	5.7463	8.403	5.6952	5.911	6.5132	6.0626	4.2884	7.1064	5.742
PF3D7_1040000.1	PF3D7_1040000.1;126	126	6.9239	5.5632	5.3118	6.2024	10.8485	4.8455	6.85	8.5042	10.6639	7.9885	6.0283	3.9402	6.4909	11.1158	5.4689	5.488	8.9625	5.246	8.2083	8.5526	6.8738	5.6792	12.0444	6.5325	5.7955	8.4086	3.6288	8.3217	8.3162	6.6551	6.5638	11.882	5.6047	6.1528	8.012	4.7415	4.9293	4.8723	5.3143	4.0215	8.3469	4.4482	4.7856	5.2709	7.1882	6.3254	5.5301	4.6404	4.5589	5.2242	5.1359	5.7835	7.9442	6.2196	5.5711	5.5871	6.6886	9.4532	8.2268	5.5948	4.7708	7.5805	5.6533	5.366	9.7951	7.2369	3.8885	5.9577	6.56	6.5756	5.0184	6.8591	10.9489	7.9375	5.7024	5.682	8.2788	5.8792	6.7129	10.284	6.4244	4.5747	7.4228	7.6968
PF3D7_1040000.1	PF3D7_1040000.1;127	127	7.546	5.7107	4.3618	5.5671	4.332	6.3223	5.8587	6.07	4.2441	8.0089	4.5317	6.3354	5.557	4.5638	6.2428	5.5444	5.9704	3.0772	6.1558	5.7835	6.4331	4.8186	6.0186	5.8941	4.3695	2.7908	4.2787	6.4241	5.824	6.4891	5.5261	4.0409	5.9236	5.2257	5.3586	4.0009	4.8943	4.7285	5.8582	4.7339	4.8763	3.8359	4.6513	3.7038	5.9404	6.0115	5.2095	4.4476	5.3201	4.306	5.5298	4.6094	4.8768	4.5951	5.8204	5.1859	6.9883	6.8826	5.2615	5.4702	5.8792	7.1781	4.7142	5.6121	7.1597	6.8752	5.2672	8.9294	3.7247	5.7388	5.1918	6.2016	7.4657	6.8014	5.3147	5.1643	7.8756	5.0157	6.0372	7.5554	7.2789	6.0796	9.5924	4.0072
PF3D7_1040000.1	PF3D7_1040000.1;128	128	7.3312	5.6132	5.6946	7.3696	5.546	5.8407	5.6946	5.2928	6.1574	7.8567	6.3252	7.0125	6.9587	6.3663	4.5404	5.6334	5.5357	6.7988	7.8931	6.9429	7.2116	5.904	6.719	9.5454	6.1389	6.1815	5.4696	7.5264	6.9286	6.989	7.1191	5.8492	9.4039	6.3939	4.7247	5.9563	10.3983	5.0281	5.5558	4.3681	4.4751	5.0828	5.0618	5.9625	6.7058	7.7501	4.2502	6.5829	4.8192	6.2733	5.5726	5.4212	8.1287	11.1179	13.2513	7.7002	5.6536	7.6774	5.9609	6.4155	6.2223	13.6847	7.2231	9.0414	6.1303	5.8397	6.224	6.7824	6.1884	12.6699	5.2277	6.2443	8.2186	5.2227	7.4195	6.8875	13.4839	5.5376	8.8088	7.1464	6.8952	5.2832	7.4718	7.2066
PF3D7_1040000.1	PF3D7_1040000.1;129	129	7.2564	5.7573	6.2008	6.5097	6.7141	5.572	5.2672	5.9322	7.4618	7.8305	8.0251	6.9789	6.6179	6.3245	5.3071	6.4315	6.3993	5.6602	7.7902	7.0248	7.2905	6.1173	5.8447	9.737	5.8009	5.3136	6.6032	7.0611	6.4376	6.9362	7.6561	6.5135	9.6982	7.1309	4.9667	4.7655	11.0895	6.0184	6.8193	6.0339	4	5.9222	5.6565	5.9814	6.2893	9.0802	7.2225	6.2628	5.3111	6.3482	5.3125	5.9054	7.3308	11.3792	13.2401	8.87	6.0141	7.8494	5.2273	5.9146	6.514	14.0678	6.5437	9.0693	7.451	5.561	5.6103	5.4306	6.7101	13.293	7.0935	6.3911	7.9425	5.4816	6.4177	6.4294	13.5183	6.6311	9.2654	8.3548	5.9862	6.2428	6.8128	7.3685
