## Supplementary material for "Proteome-wide antibody responses to PfSPZ Vaccine include cross-reactive antibodies that correlate with protection from malaria": PeptideArray_all_peptides: 367676_file08 (part 131 of 204)

SEQ_ID	PROBE_ID	POSITION	P14_pre_NO	P39_pre_YES	P17_pre_YES	P46_pre_YES	P10_pre_NO	P49_pre_YES	P29_pre_NO	P42_pre_YES	P13_pre_YES	P14_post_NO	P39_post_YES	P17_post_YES	P46_post_YES	P10_post_NO	P49_post_YES	P29_post_NO	P42_post_YES	P13_post_YES	P40_pre_NO	P02_pre_NO	P45_pre_NO	P04_pre_YES	P11_pre_NO	P20_pre_YES	P15_pre_NO	P05_pre_YES	P16_pre_NO	P40_post_NO	P02_post_NO	P45_post_NO	P04_post_YES	P11_post_NO	P20_post_YES	P15_post_NO	P05_post_YES	P16_post_NO	P44_pre_YES	P38_pre_YES	P48_pre_YES	P31_pre_YES	P34_pre_YES	P06_pre_NO	P47_pre_YES	P35_pre_NO	P07_pre_YES	P44_post_YES	P38_post_YES	P48_post_YES	P31_post_YES	P34_post_YES	P06_post_NO	P47_post_YES	P35_post_NO	P07_post_YES	P36_pre_YES	P25_pre_YES	P23_pre_YES	P22_pre_NO	P27_pre_YES	P30_pre_YES	P12_pre_YES	P26_pre_YES	P51_pre_YES	P32_pre_YES	P28_pre_YES	P24_pre_YES	P08_pre_YES	P19_pre_YES	P50_pre_NO	P36_post_YES	P25_post_YES	P23_post_YES	P22_post_NO	P27_post_YES	P30_post_YES	P12_post_YES	P26_post_YES	P51_post_YES	P32_post_YES	P28_post_YES	P24_post_YES	P08_post_YES	P19_post_YES	P50_post_NO
PF3D7_1040000.1	PF3D7_1040000.1;130	130	7.5017	6.1607	6.5211	7.1651	6.9233	6.0723	5.9442	6.2519	6.8731	7.9054	9.3146	7.4192	7.2043	7.1062	5.6375	6.4611	6.242	5.8143	8.5914	7.0831	8.3633	5.076	7.3399	9.8765	5.8527	4.4107	5.2098	6.4949	7.0553	7.6701	8.1986	6.972	9.8783	6.8957	5.7957	5.1562	11.2174	4.3785	6.914	5.6314	6.0951	5.3377	4.8329	5.5232	6.4119	6.6036	5.79	7.4579	5.0299	5.5002	5.5217	4.5747	7.2959	11.998	12.9304	6.6218	6.23	9.5484000000000009	5.7004	6.759	5.8797	14.3955	7.1299	8.4605	7.6222	5.9695	6.1605	7.5934	6.5764	13.0298	6.1187	5.6781	9.1359	6.2273	6.3145	6.6369	14.2109	6.3947	8.659	8.0827	6.1803	6.8857	7.8941	7.1957
PF3D7_1040000.1	PF3D7_1040000.1;131	131	7.5259	6.1285	6.8278	6.9568	6.7313	5.5188	5.392	6.2515	7.6128	7.6118	9.1425	8.0406	7.0997	7.7762	5.527	5.8662	6.1609	6.8107	7.9769	6.7993	9.9999	6.4671	6.55	9.7439	5.3844	5.9253	4.9016	7.2702	6.9005	8.898	7.3512	5.9768	9.2893	7.3336	5.9205	5.3431	10.2999	5.9944	7.6753	6.5686	5.8027	6.1297	4.585	5.5555	7.0297	9.5442	5.8622	6.6084	5.6473	5.6256	5.9593	5.8263	8.1655	10.9372	13.5205	8.0159	6.151	8.2023	5.7842	6.0365	7.0482	13.0663	6.7417	8.7279	6.1884	5.7377	6.1451	7.6342	7.7729	13.2675	9.4083	5.5475	7.3138	5.3747	6.3995	6.6653	13.5937	6.3125	8.8025	6.8447	5.0738	6.7013	7.5583	7.586
PF3D7_1040000.1	PF3D7_1040000.1;132	132	7.4329	7.0485	6.7489	6.5773	6.3863	5.5708	6.1352	4.2623	7.9471	7.1692	8.288	7.6182	6.3118	7.2092	6.1585	6.1538	6.0144	6.3851	6.1315	6.816	9.08	6.7244	8.3908	9.4322	6.2042	7.2483	4.9635	6.6676	7.249	7.0967	7.3383	7.8986	9.2342	7.1239	6.4041	5.4979	9.5339	5.26	6.935	6.1977	6.5881	5.6696	4.7328	6.5	6.8769	8.0563	6.3041	6.9907	6.2983	6.6323	5.9681	5.8102	7.2972	10.8079	13.2978	8.1671	5.934	6.155	5.7727	5.1723	6.6861	13.4836	7.8617	9.109	6.2711	5.9944	6.0339	5.7631	7.731	13.4333	9.3051	6.0041	7.4761	5.8848	7.0282	6.7199	13.4507	7.0033	8.6117	7.1104	5.4683	6.9162	6.719	7.5621
PF3D7_1040000.1	PF3D7_1040000.1;133	133	7.6602	6.5844	6.4647	5.8582	8.2143	6.0431	5.9704	5.1902	8.63	7.9621	8.5797	7.6875	6.4104	7.8968	5.7112	5.7837	6.0659	5.8921	6.603	7.3543	12.2046	5.5286	6.9417	9.3231	6.8305	6.0781	4.6427	6.4517	7.4566	11.195	7.2521	5.7184	9.1782	7.8572	4.4296	5.0157	10.9485	5.2525	7.136	6.128	6.2046	4.7522	5.5586	5.9544	6.3375	7.9791	5.8612	7.5014	6.7818	5.9619	5.2122	5.1322	7.4227	10.0734	13.6148	8.3568	6.6087	6.7831	5.5904	5.6713	5.7549	13.9278	7.5018	8.3458	6.4431	5.5744	6.3688	5.7819	6.6154	13.9384	8.0975	5.3334	7.5466	5.9789	6.0496	6.3933	13.7368	5.8497	8.1957	6.7477	4.4712	6.8378	6.3047	7.0856
PF3D7_1040000.1	PF3D7_1040000.1;134	134	6.8929	6.5171	5.1338	5.3554	7.6346	6.0385	5.3512	4.8997	7.4447	7.5062	8.6049	7.0667	6.2018	6.7522	6.3161	5.7637	5.7897	5.2098	6.0085	6.5314	11.022	6.0483	6.6532	9.606	6.2836	6.5337	5.1239	5.8617	7.0206	9.8139	7.1339	5.7093	9.251	5.7621	4.1001	5.3448	10.8373	5.9141	7.3293	5.9193	5.7882	4.8395	5.2642	5.7123	5.8846	7.6943	6.0834	7.2013	5.5641	5.2675	5.2024	5.6177	6.7093	9.769	13.3112	7.844	6.5874	5.7578	5.8347	6.2332	5.5106	13.6877	7.6114	8.2584	6.8569	4.8354	5.4366	5.6687	5.8316	13.8376	5.4607	6.0424	6.217	6.0947	6.1214	5.7684	12.9503	6.1861	7.347	7.15	6.1585	6.8314	6.4994	7.2077
PF3D7_1040000.1	PF3D7_1040000.1;135	135	5.9115	6.2772	5.6285	5.5024	5.814	5.3384	5.2487	4.5154	4.3723	6.3818	4.5987	5.2928	5.3999	5.3716	5.2525	5.0409	5.0613	3.5484	5.1882	6.5245	5.4472	6.0215	5.0479	6.2466	5.1424	3.852	4.6938	5.8017	6.3514	5.8733	5.9519	5.1432	7.0567	4.5273	5.0108	3.1094	5.7452	4.7104	5.9991	3.1506	5.8037	5.5292	4.4216	5.79	4.7469	3.4906	5.4786	5.9201	4.9955	4.784	5.0396	5.0161	5.4938	7.9502	10.1079	3.8084	5.2464	4.26	5.9091	4.99	7.5625	9.1351	6.3714	5.8161	4.0798	5.5379	4.3834	4.0993	7.435	10.8238	6.0561	6.2357	5.8726	5.6291	5.6023	5.7743	9.2436	6.3089	6.5008	5.6744	4.8094	4.2024	5.8755	6.8978
PF3D7_1040000.1	PF3D7_1040000.1;136	136	7.2105	5.6392	5.5853	4.8895	5.7787	5.8552	4.9217	4.9964	4.9331	6.8169	6.7934	5.2972	5.8379	5.5711	5.2898	5.1027	5.5438	4.3462	5.0972	7.2112	7.3721	5.5463	5.7029	7.696	5.7541	5.6296	3.116	6.1162	7.7119	6.4547	5.4565	5.7671	7.3471	5.7772	6.2227	5.328	8.7555	5.8887	6.7056	6.1075	4.6628	5.0802	6.0099	5.0126	5.3334	4.4363	5.7112	6.0099	5.8235	5.4036	5.1445	5.3646	6.5203	8.4421	11.6639	5.6447	5.4476	5.6056	5.689	5.436	6.0877	10.5653	5.9196	6.5616	6.1408	4.9973	4.5601	6.0259	7.0695	12.0674	6.4594	5.7477	5.6974	5.1094	6.0712	6.2491	10.3718	5.7824	6.867	5.8237	5.0942	4.2479	6.9181	7.0352
PF3D7_1040000.1	PF3D7_1040000.1;137	137	6.0097	5.4466	5.8158	6.2298	5.477	5.7737	5.5392	5.0785	4.3792	5.99	5.7623	4.9449	5.0609	5.266	5.1627	5.5345	5.5125	3.943	5.4343	6.6876	5.6704	5.861	5.3611	7.0155	5.342	7.1861	4.7934	5.2698	6.9141	6.1873	5.842	4.5059	7.5349	5.8699	6.5348	3.0687	6.7103	4.9231	6.0923	4.2141	8.116	4.6147	4.9621	6.0246	5.3441	4.6496	5.4764	5.406	5.8212	4.0312	8.7244	4.7263	4.8782	9.2045	10.3709	4.9982	5.342	6.3063	6.1973	5.6235	5.9507	10.7364	5.8844	6.779	5.0383	4.8605	4.466	4.8699	7.5318	10.7932	5.6288	4.9598	5.2998	5.8527	5.6159	6.1645	10.4082	6.4619	6.4663	5.23	4.4316	3.8339	5.9293	6.7922
PF3D7_1040000.1	PF3D7_1040000.1;143	143	6.607	5.1457	5.9521	5.9676	5.5656	6.009	7.2679	5.8743	4.8243	7.1067	4.5254	8.3691	6.1653	3.7214	5.1957	5.4941	6.944	7.2139	5.7921	6.3482	6.9326	5.0989	6.7413	9.1712	8.5085	4.1651	6.9706	5.8316	5.823	5.5613	6.1739	5.9855	9.4975	9.2786	5.5674	6.2806	5.238	7.1747	5.7214	4.5723	5.1379	4.2487	9.1226	6.7409	6.7903	4.9088	8.3598	5.6761	5.2052	4.969	6.3293	9.8208	5.7412	11.4561	5.1223	5.3505	4.5484	6.0727	8.5934	7.7723	7.006	6.1398	5.3649	5.2199	5.9993	6.5929	5.4459	7.3226	9.5761	4.7148	5.2806	5.1942	6.3158	8.0592	7.8133	6.5138	6.4846	6.4084	6.9107	5.4403	7.1633	5.7263	8.1501	9.5674
PF3D7_1040000.1	PF3D7_1040000.1;144	144	6.6731	5.757	6.5821	5.6924	4.2705	5.278	5.6982	5.7549	3.366	7.2754	5.7858	12.2821	5.6639	3.6668	5.7252	6.8641	6.1859	11.0373	6.1256	7.4617000000000004	5.4276	5.1914	6.5712	7.2787	9.9629	5.3505	6.0325	5.4696	6.7444	6.6531	6.3134	6.7006	8.0621	10.5627	4.6011	4.9107	4.8161	7.2938	5.8909	5.0224	3.848	3.9392	10.7991	7.8095	6.8427	5.7842	6.4875	4.7361	4.4456	5.9898	7.6294	11.2455	5.6927	7.4438	4.5759	5.7562	5.5125	6.8652	7.3768	6.2999	6.3768	7.2973	7.4616	6.0745	5.2192	6.3897	4.7538	7.0138	6.8072	5.516	4.1683	5.6831	8.7276	7.7406	6.3127	6.6918	8.625	6.7674	6.4915	6.5974	5.8128	4.3067	8.0055	7.2668
PF3D7_1040000.1	PF3D7_1040000.1;145	145	12.1674	5.5762	7.2416	6.2965	4.1497	6.2418	6.5848	6.3096	4.0925	12.1617	6.3952	13.4568	6.0613	4.1218	5.013	7.8881	7.0276	12.2501	5.9291	7.532	4.9331	5.7043	9.4477	7.8257	11.1154	6.2133	6.3628	5.3583	7.2938	6.1369	5.9509	9.3058	8.2421	11.6204	5.3381	6.09	7.0992	5.9991	5.5457	5.1997	5.4896	4.4296	10.8452	7.8823	11.2329	5.2453	6.6305	6.1601	6.029	6.2475	8.182	11.0165	6.3298	7.7061	5.8432	5.6337	5.2525	8.5313	8.3468	6.5424	6.2604	8.4166	7.7863	5.5789	6.3658	7.0742	6.4935	7.3184	6.4927	4.6707	4.8585	6.2887	10.5873	8.2207	6.4555	7.2408	9.1102	6.67	6.0431	6.6424	7.6919	6.272	8.1893	7.1153
PF3D7_1040000.1	PF3D7_1040000.1;146	146	6.3431	5.435	7.4432	5.9047	4.8405	7.159	7.3431	5.2513	4.7495	6.293	4.8186	13.1539	6.2653	4.784	5.6542	10.0974	5.988	11.0426	6.4731	6.6119	6.6048	5.6996	5.9091	7.6073	9.4732	5.0976	5.251	5.6179	6.9621	6.6829	5.7952	5.1851	7.8974	10.396	4.6854	4.8314	6.6041	5.7916	7.6675	5.9521	5.8545	5.4249	9.6426	6.5724	5.2453	8.0115	5.7439	6.9511	5.7631	5.735	7.1488	10.4088	6.9591	6.7679	5.0682	8.1529	5.1647	7.3164	7.1524	7.1419	7.8606	7.663	7.1412	5.6952	5.689	6.9266	6.7953	6.675	5.8987	4.6369	5.9057	6.4405	8.0291	7.471	6.7757	7.8732	8.6284	6.005	5.5789	5.5229	6.3816	6.9765	7.4733	6.1008
PF3D7_1040000.1	PF3D7_1040000.1;147	147	7.2931	5.8014	7.3064	5.8066	4.4725	6.6757	6.3827	4.3512	3.98	7.8997	6.6272	12.0594	6.1256	4.375	6.822	10.3077	5.7123	11.3245	5.9343	6.2052	6.2309	4.0747	4.8319	7.4902	9.608	4.9217	4.9864	5.6159	6.7903	7.0731	6.2619	3.3147	7.5612	10.2491	4.9514	4.4614	6.1995	4.6439	8.0423	5.8527	5.7952	4.254	9.5717	6.8823	5.7208	8.0757	5.7766	6.8207	5.5018	5.1562	6.8809	9.5255	6.6238	7.1433	5.8878	8.0788	4.8505	6.4036	7.9789	6.3069	7.431	7.5226	7.3084	5.2114	5.392	6.9924	6.0779	5.5638	4.8649	5.4973	6.5311	5.7936	6.696	7.9461	6.931	7.7379	8.2848	5.9887	5.9814	5.9119	6.3611	5.9383	6.7703	4.1707
PF3D7_1040000.1	PF3D7_1040000.1;148	148	8.0185	6.7271	7.4721	6.2999	3.9279	7.8021	7.5547	5.7452	5.2133	7.9091	7.032	12.7445	6.744	2.3646	7.0959	10.8615	6.4624	11.5827	5.9138	6.4421	6.6307	4.2234	5.3484	8.2195	9.8755	5.6913	4.5723	5.6413	6.2774	6.9754	5.9825	6.782	8.8259	10.5045	4.8866	4.5638	7.1325	5.6177	8.3936	4.7371	5.3882	4.9662	9.6696	7.251	8.5686	7.8394	7.109	7.7555	5.7949	6.348	7.3001	10.2438	7.8862	7.0144	6.0811	8.1813	5.572	7.4231	7.8506	6.3498	8.8004	7.9596	7.1136	6.1556	5.0976	6.6822	6.3151	6.5165	6.0099	5.4519	7.2975	5.6232	8.5513	7.9573	7.0654	9.0946	8.4364	6.1621	6.2968	5.5423	6.2098	6.7125	7.0344	5.8387
PF3D7_1040000.1	PF3D7_1040000.1;149	149	6.7007	6.91	8.4921	6.9453	4.9937	7.4641	7.6845	6.6081	4.2449	6.9868	7.8015	14.4752	6.7313	4.7131	7.4329	12.4929	7.1521	12.4679	6.8835	6.6676	6.9183	5.3445	4.9255	9.1392	11.7999	5.7514	5.3381	4.7442	6.6413	7.0515	6.898	5.2063	9.3923	12.6279	6.1451	5.021	7.559	5.1056	9.7207	6.3466	7.101	5.1189	11.3859	8.6709	5.4303	8.8881	6.264	9.2768	8.5045	6.7837	8.8006	11.7108	8.2511	8.5154	5.6343	8.776	6.0721	5.6868	6.5163	6.1125	11.4232	8.906	8.5621	5.4835	6.4043	6.8798	6.2085	7.0605	6.08	4.9378	8.0049	5.9807	7.5071	7.7033	7.3962	11.4943	9.3862	6.1979	5.1574	6.5841	6.3635	6.8025	8.4564	6.3861
PF3D7_1040000.1	PF3D7_1040000.1;150	150	6.8793	6.9223	8.3052	7.3794	5.3255	7.8208	8.974	6.6344	3.7115	7.4294	9.2914	14.6182	7.6802	5.5173	8.9986	12.4084	7.2687	13.2567	6.7764	6.3192	6.5086	5.7109	5.5723	10.0976	11.8199	7.124	6.9047	6.6728	6.3415	7.0433	6.5474	4.067	10.2116	12.9388	7.078	6.3282	7.3715	5.0708	10.2408	6.3306	7.0859	4.9509	11.9698	9.8729	5.6755	9.4636	7.8478	9.6648	9.4118	7.0842	9.8843	12.1824	9.9937	8.9148	5.1719	9.6889	5.8924	7.6302	9.0312	8.649	12.2753	8.8844	8.0865	6.3304	5.969	6.1542	8.4044	7.8892	6.5986	6.6213	6.7841	5.6276	8.5908	9.9433	8.744	12.0682	9.4302	6.5419	6.5604	6.5449	5.9143	9.0535	8.4956	6.0717
PF3D7_1040000.1	PF3D7_1040000.1;151	151	7.2294	5.6352	4.7634	7.0484	5.101	5.3712	6.0306	4.8068	4.6764	7.4701	5.9158	6.1526	6.5641	3.4777	5.285	6.8542	5.8422	4.6775	5.9016	5.8158	7.021	4.1699	4.7263	5.4722	4.408	4.1144	4.4529	4.9481	5.7342	6.4731	5.6545	4.2126	5.2724	5.6548	5.7145	2.5898	5.8777	5.9035	5.2059	4.9561	6.2165	5.3558	5.7514	5.0828	3.3089	7.3736	5.896	5.4087	5.2044	5.4604	5.7975	5.8056	3.8186	7.7166	5.4777	7.2118	5.6716	5.4236	5.3523	3.9193	5.6896	6.5251	7.4397	3.9155	4.7274	5.6896	4.7719	5.8306	3.9791	5.9352	6.6676	5.8873	6.547	5.1542	5.6097	5.2672	8.0928	6.5278	4.6554	4.8733	5.393	1.9782	6.4532	5.04
PF3D7_1040000.1	PF3D7_1040000.1;152	152	6.437	5.6118	5.0099	9.3855	3.8278	5.7939	8.2616	7.3554	2.9411	6.9542	6.1926	8.1317	10.6649	1.1827	5.3681	10.3447	6.267	6.7201	5.8809	8.6145	9.5788	4.5963	5.7623	7.6415	5.0184	3.6241	4.2388	5.4413	8.6843	8.903	4.813	5.2694	8.1686	4.6439	5.14	4.682	6.9545	4.6576	6.9392	4.8074	10.2762	3.8359	6.4692	6.2201	4.9846	10.6755	5.1375	6.7916	6.0065	7.9881	8.3451	7.4016	6.1285	10.0632	6.2819	10.8885	5.6721	6.1635	5.3533	7.0765	5.4588	6.5538	10.5137	5.7013	4.7219	5.739	4.7425	4.8425	5.101	7.3073	10.0897	4.844	6.07	4.8319	7.1064	4.6508	7.5153	9.8602	5.5686	5.7347	3.9355	4.3861	5.7495	4.0514
PF3D7_1040000.1	PF3D7_1040000.1;153	153	5.7306	5.101	5.4053	12.3399	4.1243	5.4578	10.5571	8.3186	3.585	3.8135	8.7732	11.9321	12.0373	4.2188	6.2323	12.4863	8.496	8.7998	6.2153	10.9653	12.4002	4.1227	8.8175	5.689	3.7538	7.8492	5.4039	5.5308	11.1487	11.7344	5.3882	8.2393	6.153	5.6209	6.8412	4.8895	8.8635	6.8081	8.327	3.9383	12.6497	3.4621	4.5717	4.4243	3.5546	12.4528	7.1015	8.0254	7.4541	10.4755	10.0858	4.6764	8.4221	11.5231	8.1767	12.8614	4.4019	5.6282	6.387	9.6142	5.7434	5.7597	13.1742	5.0246	4.9458	5.4611	2.6576	5.9964	4.5993	8.7401	12.046	5.0094	6.4738	6.2018	10.0841	5.4906	6.4157	12.7958	4.9639	5.2931	4.1819	5.0457	5.5481	4.6328
PF3D7_1040000.1	PF3D7_1040000.1;154	154	6.074	5.9697	5.6823	6.0325	3.9782	4.3854	4.8304	5.1493	2.9449	5.4396	4.6047	7.5303	4.8027	3.257	4.408	5.8565	5.5072	4.6276	5.6582	4.9439	6.0887	4.9208	5.2653	5.896	4.1473	2.0391	3.6088	4.6282	6.1906	6.12	6.5078	2.2928	5.6665	4.2668	5.0005	3.373	4.7236	4.9777	5.3597	5.2544	4.281	4.3889	5.4867	4.8329	3.9782	4.8146	4.7929	4.7892	4.6848	4.1882	6.0999	5.7126	3.5008	5.6935	5.5457	4.4867	5.1371	4.9977	5.6165	4.009	5.6548	6.1377	5.4774	3.9791	4.7949	6.1715	3.9486	5.0858	3.116	5.3052	4.047	4.7495	5.0518	4.9481	4.682	5.7082	6.934	4.9481	5.1252	4.406	4.8079	4.6605	5.1089	4.8063
PF3D7_1040000.1	PF3D7_1040000.1;155	155	5.68	5.3165	4.9463	5.408	3.9764	5.5509	5.5481	4.5832	2.5632	5.6482	4.8089	6.0509	4.0824	4.1202	5.51	4.4944	5.4864	3.0687	5.5826	6.0894	4.6904	4.9001	5.4185	6.7361	5.4121	2.9964	3.3103	5.0535	4.8324	5.4259	6.5214	5.4989	6.1767	5.367	4.5771	2.1408	4.3951	5.4443	5.7211	4.2765	4.8943	4.4053	5.911	4.4449	5.4396	5.3621	5.9488	5.1882	4.7527	4.5515	5.07	6.3487	4.6633	8.4843	4.7756	4.7076	5.7861	4.557	5.2426	5.9427	3.7071	6.1169	5.4761	4.9059	4.7021	8.39	5.0135	5.0652	3.7093	5.0435	4.5613	4.4594	6.4091	5.7142	5.3913	4.3695	7.0196	4.7666	5.1667	4.0652	7.9168	3.847	5.3743	4.9905
PF3D7_1040000.1	PF3D7_1040000.1;156	156	5.4276	6.0605	4.5441	4.1252	5.0725	4.6141	3.7409	3.6837	3.6927	5.5925	3.8972	5.2238	3.2449	4.0488	3.441	4.6444	4.774	4.6496	3.4957	5.0312	7.0548	4.6792	3.6633	4.6427	5.1993	4.1276	4.6696	4.1667	5.8053	6.2561	5.467	3.1811	5.7276	3.0531	4.4899	2.4515	3.6871	4.9905	4.7897	4.0224	4.8674	3.3176	4.1052	5.2118	5.098	4.2388	4.2494	5.3341	4.4429	4.4957	4.5904	5.2683	4.6404	5.6168	5.5351	2.5558	5.6421	5.3875	4.7208	3.9326	3.6971	5.9241	4.0609	4.1538	4.14	5.4552	4.9146	5.3505	3.4476	6.4075	5.079	4.9364	4.5008	4.1185	5.2311	5.5014	6.27	3.4356	4.6264	4.9364	5.3554	2.8074	5.4591	5.3995
PF3D7_1040000.1	PF3D7_1040000.1;157	157	5.7793	5.4239	5.5919	5.0968	4.4236	5.8467	4.5166	5.2091	3.126	5.7485	3.9672	6.2585	4.6035	5.5011	3.8074	4.3681	5.9828	4.2817	4.5198	4.0522	5.9665	2.7377	5.6352	5.7208	4.3861	1.5656	3.9495	3.269	5.6574	6.2065	5.7063	5.1461	3.9269	5.2776	4.1432	4.4026	5.0828	4.7458	5.2909	4.6887	3.9809	4.765	3.3132	4.5491	4.4938	4.6809	4.6769	4.8943	4.2211	4.431	4.8659	5.2005	3.0036	5.1506	4.6899	4.3957	5.2668	5.5301	3.8768	4.319	4.9122	6.4998	5.1687	5.5301	4.8831	6.3284	3.6311	5.2087	5.5454	5.8637	3.943	5.5373	5.9768	6.011	5.4728	5.3147	6.4611	4.8822	5.142	5.6153	6.0161	2.8992	4.9686	3.5248
PF3D7_1040000.1	PF3D7_1040000.1;158	158	5.3212	4.8415	4.6988	4.7076	1.8758	5.4803	4.8763	4.6041	2.5801	5.2161	4.2133	4.6982	4.2157	2.9126	4.7876	5.1309	5.3078	3.0652	4.1683	4.6212	5.9253	4.5229	3.2585	2.4699	3.0126	1.4436	5.3858	4.6433	5.1518	5.0453	4.4168	0.757	3.8679	5.0849	4.1218	3.6882	4.2257	4.5729	4.2758	3.9982	4.8364	3.905	4.0566	3.8669	3.7004	3.1603	4.2891	4.2869	3.4463	4.235	5.4899	4.7301	4.3583	4.8166	4.8334	3.8866	4.8099	5.6223	5.6141	3.5729	4.266	2.7159	4.6993	5.1379	4.8156	4.7923	2.2928	3.228	3.9828	3.3827	4.0018	3.1342	3.3103	2.9964	5.5868	4.4699	6.1906	5.6865	4.3016	4.7761	4.9326	2.797	4.0849	4.4751
PF3D7_1040000.1	PF3D7_1040000.1;160	160	6.2878	6.9301	4.8053	5.2346	4.4515	5.8552	4.5204	4.2327	5.432	6.7727	5.2798	5.7049	4.157	5.0583	5.9402	5.3078	5.2574	4.4925	6.9592	8.8683	6.0781	7.027	5.5895	4.7708	5.6053	4.5674	4.1851	5.8037	9.1721	5.4676	7.5451	4.8063	4.9782	5.4192	4.6124	4.8324	4.437	5.6974	5.8232	4.269	5.1227	5.7063	5.3868	1.8953	4.0883	6.7175	5.4289	4.8953	4.4912	5.2627	5.8802	5.2987	5.4676	5.541	4.5065	5.3103	4.8831	6.4594	5.7282	4.275	4.7495	6.6632	7.2133	5.4453	5.2114	7.5541	3.5273	5.9964	6.1839	4.1432	7.302	4.846	6.7083	4.904	5.1815	5.2024	7.1514	6.4735	7.0656	5.5376	7.3382	4.6531	6.1967	5.4476
PF3D7_1040000.1	PF3D7_1040000.1;161	161	5.292	4.6605	5.0879	4.2832	4.4995	4.6525	5.0014	4.9093	0.7398	5.8268	5.2716	4.7458	4.9718	2.2957	4.1579	5.0501	5.7565	4.4548	4.1819	6.1239	5.3519	3.842	4.2847	4.5229	5.1867	4.6496	4.4601	4.1977	6.4517	5.2994	5.3656	3.6871	4.9146	4.5668	5.5395	5.2854	4.4509	4.9331	5.2876	4.4476	3.8738	3.263	4.3688	4.6433	4.1587	2.7887	4.3477	5.7355	1.6645	3.905	4.9079	4.3985	3.6041	5.0483	4.8258	4.3861	5.3882	4.0883	6.0572	5.1574	5.3205	5.8025	5.4416	4.904	4.8146	6.1465	4.1227	3.844	5.2928	5.2906	4.5478	4.6387	5.1194	5.4584	4.7645	4.5826	6.6536	5.6594	5.3813	5.8138	5.6206	4.2832	5.0938	4.4848
PF3D7_1040000.1	PF3D7_1040000.1;162	162	5.6781	5.1469	5.0027	5.5577	2.433	4.2008	7.3218	8.7007	3.4699	5.9803	5.3413	4.1546	5.2876	0.1506	4.7586	4.7452	8.9555	3.9373	4.7279	7.4741	5.3498	5.6608	11.7348	4.0045	5.9158	9.5866	4.4601	5.1607	6.5935	5.0054	4.5583	12.117	4.8505	3.757	8.7256	3.3519	3.5668	4.3176	5.1926	4.6153	7.4333	3.7814	5.434	4.3827	4.6076	4.033	5.1031	3.8972	2.9184	4.7344	4.7361	5.067	2.9392	5.1285	4.6548	5.0099	4.3334	9.7806	8.5289	4.7845	5.1194	5.9291	6.0753	4.8053	9.309	8.2266	1.511	4.6859	4.9141	3.7645	5.1615	4.852	11.4701	7.9869	4.2913	5.5469	6.5018	4.9923	5.7655	10.105	7.3772	4.5192	5.8868	4.193
PF3D7_1040000.1	PF3D7_1040000.1;163	163	5.7908	4.3547	4.858	4.5472	2.1699	4.0934	5.5573	4.6747	3.1554	5.43	4.3889	3.9021	4.8733	0.0841	4.3391	4.9203	5.7708	2.6576	4.1177	5.3038	5.7385	5.1396	6.7815	4.2102	4.7495	5.0219	5.3176	4.2979	5.7225	6.0466	5.2694	6.1461	4.7093	4.8777	4.2118	4.8258	4.0135	4.6223	4.1595	4.4938	4.8278	4.3861	5.615	4.8258	4.4925	4.1194	3.5945	4.6588	3.7377	4.2787	4.859	4.6029	2.7115	5.803	3.9231	5.4057	4.8861	5.9371	5.5963	4.5392	4.6769	5.9167	4.98	5.2858	6.0081	5.1247	3.9791	5.0303	4.3132	3.4647	5.0255	4.7986	6.9067	5.3198	4.8861	4.5141	6.3447	5.1014	4.8836	5.8097	4.7087	4.8237	4.3854	5.0858
PF3D7_1040000.1	PF3D7_1040000.1;164	164	5.4209	5.3143	4.917	4.5552	3.1763	4.9528	5.2392	4.1218	4.7442	5.0435	3.8826	2.189	4.3681	2.546	4.3861	4.8836	5.1595	1.8875	5.202	1.384	5.0175	4.2957	4.9439	3.5934	3.5373	4.1243	3.4289	5.4426	4.8929	5.1687	6.978	1.3277	3.1027	5.3847	4.7751	2.7027	4.4886	3.2403	4.62	2.4906	3.7257	4.3597	4.7981	3.8679	5.225	3.7538	4.3031	4.3957	3.9467	3.7463	4.3813	5.6803	4.8197	4.9676	5.0422	4.9416	4.3723	5.8301	5.4226	5.0725	7.8863	5.6596	5.6343	5.2832	4.9098	5.4469	3.5801	5.7889	5.106	4.2898	2.5185	5.5379	5.5844	5.6264	5.0566	7.6626	6.5561	4.6513	5.0286	5.0374	6.0361	3.0215	5.4552	5.0352
PF3D7_1040000.1	PF3D7_1040000.1;165	165	5.3056	5.1595	4.3306	5.1006	3.9964	5.558	4.6017	5.4043	3.5969	5.6502	4.4141	5.1383	5.5573	3.5729	5.0361	5.243	4.9103	4.5546	5.0583	4.8787	5.1114	5.6823	4.8053	3.3462	6.0435	5.0883	4.3484	4.0841	5.5351	5.8807	5.4998	4.393	2.6017	4.5729	3.7247	3.0875	4.6053	3.9644	4.6381	4.2502	3.6837	4.9593	4.7511	5.1926	3.8807	5.328	4.1803	5.2157	5.1098	4.915	4.3847	6.0391	3.0036	5.9062	5.067	5.6209	5.0828	5.2596	6.5152	2.842	4.4363	5.784	6.0828	3.842	5.853	5.5289	4.4141	5.1973	5.1164	3.1227	4.8278	4.8207	5.3868	4.7181	4.3505	5.0815	6.5475	5.5762	5.7578	5.1599	5.61	3.839	4.2102	3.8846
PF3D7_1040000.1	PF3D7_1040000.1;166	166	6.4933	4.9059	5.2346	5.6279	5.4124	5.854	7.8589	9.7731	5.5913	7.4154	4.61	5.5948	5.477	5.408	5.2067	8.2465	10.0695	4.327	5.4346	10.4447	5.4114	5.3656	12.9686	4.9322	5.1371	4.9021	4.8836	4.8405	10.4509	5.9959	5.6276	13.0034	4.7981	5.4376	4.9383	4.3219	5.1461	5.2161	3.9662	3.6404	7.9054	4.3313	6.8246	6.1801	7.7629	5.4026	4.04	4.5595	3.7729	4.742	6.8936	6.4922	5.4393	7.0341	5.6505	6.2642	4.8841	12.7024	8.1773	5.2702	7.6286	7.022	9.2577	4.7991	10.6584	7.2513	4.7639	4.6076	4.5625	5.254	5.5512	5.2102	13.7887	7.5705	5.2184	7.0275	6.2983	8.3595	6.6097	11.2005	6.2713	2.848	4.5826	4.0356
PF3D7_1040000.1	PF3D7_1040000.1;167	167	10.1348	9.1823	5.5367	9.5245	4.6317	6.0991	5.3999	5.5966	4.8283	9.228	3.9392	5.8326	9.6859	5.9932	5.7173	5.7863	6.2102	1.9107	5.1268	9.6823	7.6731	5.7115	8.3614	4.7613	7.1958	5.0691	5.5531	5.2566	9.3015	7.307	6.688	7.9934	2.4594	7.9065	3.9937	5.2036	4.2735	5.0426	6.0383	9.5631	5.823	4.7618	7.857	6.3667	10.5026	7.0101	5.4433	5.5068	4.7153	4.847	5.2869	8.0262	5.7279	5.6769	4.5179	7.5011	6.0244	10.0677	9.3038	5.3049	7.106	6.7832	9.5172	6.9036	6.4859	6.619	4.8465	5.0144	5.5934	4.5607	6.0141	5.2376	9.5428	9.2413	6.1479	6.901	7.9359	8.2545	8.3743	6.7804	6.6972	4.669	5.6302	5.4935
PF3D7_1040000.1	PF3D7_1040000.1;168	168	9.3945	7.3002	5.4835	10.7433	5.3056	5.6398	6.3698	6.8384	7.0671	9.2208	5.3226	7.6207	10.6709	6.367	6.1449	7.3226	7.9321	5.0691	5.4502	10.3254	6.1952	6.4121	6.36	5.0383	8.5526	6.7282	5.9973	6.3212	10.7207	6.1581	7.9857	7.1933	5.0841	8.6064	6.1835	6.1687	4.0993	5.9898	6.3745	6.8487	5.0947	5.5711	9.6953	6.7076	9.8221	8.5775	5.4313	6.3663	5.739	5.8017	6.6933	10.6052	4.8535	6.8928	6.1408	9.5208	5.6355	5.4594	8.4716	6.115	6.9793	7.0094	8.6519	7.4307	6.1723	5.9383	5.0299	5.2954	7.0954	7.2487	8.1999	5.5441	7.119	8.7463	7.039	7.221	7.9829	6.7086	8.6727	7.5477	6.5974	6.2559	6.7324	6.1665
PF3D7_1040000.1	PF3D7_1040000.1;169	169	7.8462	5.9253	5.9155	10.1552	5.9646	5.9688	5.9941	6.7343	6.6753	8.1001	5.8597	7.9963	9.6892	5.5188	6.0431	7.4055	6.9845	5.8723	6.2418	8.2215	5.7363	4.6668	5.4909	4.6865	7.7784	5.7109	5.278	6.2589	10.1452	6.4975	6.9153	4.0027	4.4121	8.2426	6.2718	4.332	5.3302	5.5113	6.5648	5.4786	5.1739	4.4692	8.6917	6.0917	7.1077	8.7104	5.6952	6.9671	4.8319	5.9561	6.1355	10.1259	5.4947	6.1396	6.1487	8.2164	5.5671	5.0085	8.4661	5.4094	7.01	7.1796	7.589	7.156	5.9977	6.1258	6.3577	5.7057	6.013	6.1538	7.2407	5.465	5.4279	8.0749	6.9914	7.5192	7.5725	7.1326	8.634	6.7064	5.7118	6.9953	5.2254	5.6724
PF3D7_1040000.1	PF3D7_1040000.1;170	170	8.828	7.3267	5.4046	10.3283	6.994	5.3899	7.4722	9.0408	7.8809	9.0931	5.6608	8.8964	10.2244	6.9617000000000004	6.2744	7.42	9.4639	5.111	5.6659	11.4685	6.4803	5.6974	12.5381	5.8372	8.1099	5.2067	5.7597	6.3234	11.8241	6.8344	6.9712	12.4267	4.504	8.5966	5.2071	5.8017	5.3709	6.3766	7.1624	6.3423	7.1877	4.2265	8.9897	5.5298	9.4156	8.6432	6.2153	6.9844	5.1767	7.8989	7.1106	9.9566	7.631	7.1941	5.9155	9.1897	5.903	8.7953	8.41	6.991	7.3867	7.6548	9.0489	7.8447	11.0634	6.9799	4.1375	8.5715	6.5534	6.0328	8.413	6.4534	11.1711	9.0469	7.4656	7.8021	7.5023	6.554	8.4003	11.5731	7.3112	5.6323	9.4571	6.8031
PF3D7_1040000.1	PF3D7_1040000.1;171	171	9.1878	7.2375	5.796	9.2095	7.4696	5.383	5.2234	6.4538	6.9691	9.3738	6.318	6.9855	8.9887	6.1164	5.8004	8.1189	6.7064	4.8445	5.8286	10.0738	6.6421	5.6582	9.0999	5.3646	7.4346	5.1035	4.3526	6.5294	10.6636	6.8111	7.0824	8.3594	4.3813	7.6883	4.4938	4.7897	4.1771	5.9095	7.036	8.2966	6.2845	5.09	7.8439	8.2407	8.0842	8.4544	5.9882	6.5664	6.2824	6.796	6.906	8.9889	6.2282	6.7462	6.4603	8.7833	6.4835	7.1385	7.3028	5.8268	7.4156	7.2569	8.0571	6.6751	7.1332	6.3422	4.6433	5.0369	8.3192	7.243	7.7801	5.541	7.857	7.472	6.8065	6.3089	7.8725	6.3586	7.1639	7.3199	6.5567	4.0144	6.0644	7.1595
PF3D7_1040000.1	PF3D7_1040000.1;172	172	8.0565	6.5256	5.3172	9.003	6.6107	4.8625	6.1385	5.7522	6.9681	9.0037	6.1297	7.8511	8.9714	6.6452	5.5182	7.2868	6.325	4.5046	6.4989	9.981	5.3248	4.2234	8.85	4.9837	7.4242	9.4508	5.2858	6.4902	9.9187	6.1607	6.2871	8.9134	5.0201	7.5491	9.5526	5.439	5.0099	6.2578	6.6175	5.8723	7.5124	4.3103	6.5925	5.876	8.7185	8.2355	6.4489	6.5081	5.4941	5.5583	6.6665	8.2144	5.675	6.6365	5.7761	8.6952	5.9357	7.2683	6.0466	5.9112	6.5469	7.2229	8.443	7.6704	6.5072	6.6259	3.8278	5.7576	5.1477	6.7122	7.827	5.6337	8.5123	7.4849	6.7487	6.8806	8.1942	6.7011	8.5512	7.1568	6.851	5.0764	5.889	5.774
PF3D7_1040000.1	PF3D7_1040000.1;173	173	8.6901	7.4877	5.9855	8.7489	7.0069	6.4681	6.7229	5.1069	7.7062	8.6307	6.7305	6.7479	8.3525	7.0818	6.6666	8.5984	6.5294	3.0426	5.6008	8.5526	5.822	5.4303	6.1661	5.6596	7.0461	4.3255	4.0356	6.0925	8.2053	5.7708	6.5871	6.574	6.8525	8.3729	4.7798	4.4983	4.8084	5.5444	6.7298	6.2928	5.6687	3.6542	6.2897	5.6197	8.0146	8.0083	5.8432	6.6485	5.142	6.4854	7.0343	7.3022	5.06	6.5629	5.7214	8.0972	5.2589	6.9954	5.7068	6.6185	6.9003	5.5163	8.2124	8.2642	5.6384	5.6968	5.1089	5.1969	6.3279	7.1361	8.9633	4.8079	7.4948	7.0847	7.5276	6.8631	6.6945	7.4786	8.8335	6.435	5.5534	2.9241	5.6311	4.8248
PF3D7_1040000.1	PF3D7_1040000.1;174	174	8.3997	6.3894	5.9272	8.0116	7.4918	6.5301	7.0098	6.8723	8.2167	9.0272	6.7654	8.296	6.9272	7.5882	6.6929	8.8215	6.9541	4.9495	6.2655	8.5908	6.0535	5.0896	5.9167	6.3885	7.8358	4.7371	7.2452	6.2451	8.7734	5.8367000000000004	7.1309	5.4861	6.8057	8.7907	5.2483	5.4867	5.6927	6.4289	6.829	6.2843	4.1119	5.5823	6.5005	6.0587	8.028	7.9171	5.9588	6.5037	6.2672	6.3802	7.3199	7.7398	4.8934	6.7464	5.6112	8.1704	5.5245	6.5916	6.3556	6.2182	7.1772	6.5399	8.0989	9.1881	4.7782	6.1291	5.1574	5.0121	6.6532	6.7126	7.6746	5.1465	6.6649	7.5178	6.6434	7.3029	7.3807	7.0149	9.7009	7.0703	6.0213	5.2687	6.4658	6.6075
PF3D7_1040000.1	PF3D7_1040000.1;175	175	8.7178	6.3318	5.7613	7.1686	7.2789	5.6823	5.2426	5.4819	8.5031	8.8731	6.1142	6.4796	6.2572	7.3438	6.1125	6.34	6.2774	4.193	5.9288	8.3831	5.9871	5.6226	6.2012	7.548	8.6307	4.4012	4.957	5.7618	8.969	6.2593	6.935	6.5444	7.438	9.1424	2.8777	3.5021	4.8895	5.897	6.7014	6.2048	5.7093	5.0849	6.3887	5.6439	7.0633	8.2712	6.6861	5.9715	6.0751	6.3612	7.1132	7.9012	5.3288	6.4598	5.3455	8.6533	6.1827	6.1516	6.0856	7.9176	6.2821	7.0104	8.6031	8.5782	5.8497	5.8861	3.774	4.6212	9.0947	5.861	7.9906	4.6949	7.5786	7.2034	7.8025	7.0785	7.059	6.5237	8.3886	7.5223	6.0018	4.406	5.09	9.2033
PF3D7_1040000.1	PF3D7_1040000.1;176	176	8.9789	7.3181	7.4979	8.9623	7.2744	7.6986	6.3009	6.588	7.1457	9.0416	5.4443	7.2462	9.0804	7.1319	7.0701	5.3968	6.6363	5.1243	8.2421	10.0734	6.9527	6.3551	8.0028	9.1247	5.8293	5.3306	5.2994	7.366	10.5773	6.9422	7.2055	7.7913	8.5661	5.2694	4.6508	5.1965	6.3429	7.2995	8.2097	7.4053	6.418	5.7109	8.6963	6.0128	8.3427	8.5653	6.4552	7.9456	7.0746	6.5008	6.4857	10.6852	9.3863	6.5823	5.8625	8.8297	4.9977	6.4361	6.3985	7.2428	6.8845	8.4377	10.1751	7.6955	7.6693	6.9845	4.1651	5.6482	8.4574	7.7027	7.773	6.1264	8.7584	6.2602	8.0556	7.0148	8.3221	7.0976	7.3159	8.1419	7.0517	4.7452	6.7268	8.3203
PF3D7_1040000.1	PF3D7_1040000.1;177	177	9.4431	6.1018	6.1303	5.7669	6.8629	7.488	5.0557	6.0902	7.3485	9.5596	5.8058	7.5258	5.5364	7.1852	7.3588	5.9023	6.8014	6.0676	6.1293	8.0898	6.5512	6.0398	8.5582	6.8079	5.1735	6.7765	5.844	5.5043	8.4987	7.2668	6.8264	9.3447	6.554	5.0557	5.6334	5.394	5.204	5.6465	6.9542	5.5895	6.592	5.4366	5.281	6.8562	8.6148	5.2787	6.0442	6.5295	7.2437	5.7647	5.6921	6.7748	5.9547	6.5269	5.8654	6.6561	4.26	7.5641	5.7306	4.7766	6.1657	6.8526	6.8706	12.2788	7.4122	6.0325	3.9345	8.8127	9.8589	6.4311	5.3288	5.1878	8.2918	5.7842	5.7737	7.1151	7.7117000000000004	5.4786	11.5361	7.9595	6.3277	4.784	8.9553	10.0596
PF3D7_1040000.1	PF3D7_1040000.1;178	178	6.6286	6.1765	5.1961	5.2887	5.8965	7.6231	5.2494	5.8079	6.2532	7.2836	6.3489	5.4828	5.8286	5.9507	8.2739	5.5454	6.6679	4.847	5.5454	8.1216	6.6585	5.5945	8.1257	6.5387	5.841	5.2353	4.6392	5.1787	8.5133	7.5386	6.2209	8.8361	6.5901	6.5744	4.9709	5.2234	5.4165	4.861	11.2396	5.7573	6.6424	5.1383	6.4146	6.379	5.7874	6.156	6.1574	10.9864	6.9101	4.9681	6.8955	6.8707	4.1643	6.2504	6.3632	7.1695	6.0605	6.1054	5.7153	5.51	6.3441	7.84	6.8113	12.6644	7.3864	7.0255	4.1069	5.0708	9.347	7.8081	5.8711	5.6352	7.527	5.4676	5.7708	5.4303	8.4491	5.8652	12.3471	7.78	6.8649	5.2839	5.7396	9.792
PF3D7_1040000.1	PF3D7_1040000.1;179	179	6.1108	4.9155	4.785	6.6475	5.9711	6.8501	4.2728	6.013	7.1044	6.6731	5.6885	7.1366	6.033	7.6735	7.9729	5.6279	6.4085	4.9074	4.0286	6.7105	7.8635	5.9803	6.2928	5.6462	5.3226	4.6473	5.4212	5.3143	7.2402	8.6898	6.0572	7.7398	6.691	5.6305	5.4867	5.4558	5.5122	5.1855	6.4315	5.6326	7.4452	4.9364	6.0429	5.0725	5.3266	6.3993	6.1229	4.4469	7.5317	3.9126	6.5398	6.5583	4.8728	6.7069	5.9741	6.1633	5.2498	5.4832	5.925	4.585	5.098	6.7925	6.9457	12.3373	6.6212	7.7448	4.5072	4.9832	9.1961	7.9933	6.6838	5.6505	7.7355	6.0706	5.6011	6.6675	7.4215	5.6999	11.9783	8.1252	6.7971	3.263	5.5838	9.8834
PF3D7_1040000.1	PF3D7_1040000.1;180	180	6.5914	5.5792	5.2551	4.8099	6.266	6.121	5.2836	4.5922	5.9709	7.8172	8.5381	6.6109	5.2199	5.7388	6.0811	6.2065	6.6013	4.4861	4.5367	8.8183	7.5064	5.2361	8.4751	4.6439	5.4848	9.4429	5.1823	5.2994	8.7774	8.666	5.9727	8.1367	4.8629	5.0535	9.2675	5.0913	4.9919	5.8547	6.3949	5.3132	9.5395	3.6724	6.1202	5.5494	6.6187	6.3189	5.6639	4.4067	7.962	4.3441	5.299	7.5494	5.4009	6.4303	6.1426	5.4617000000000004	5.8432	7.6206	5.2106	4.6358	5.671	6.5461	5.3491	10.7723	7.2525	6.9745	4.0772	4.8115	9.1395	8.4481	5.8615	4.2906	8.6599	4.4725	5.0325	4.9098	6.9542	4.669	9.828	8.1096	6.2598	4.0807	5.753	9.74
PF3D7_1040000.1	PF3D7_1040000.1;181	181	4.6029	5.4973	5.5592	4.9269	4.7986	5.8265	4.1119	3.6241	3.7698	6.6291	5.0544	6.8953	3.9505	5.0862	6.2713	5.6165	5.5116	5.218	5.4179	11.1913	7.8689	4.3632	5.6223	8.1749	5.5632	4.2219	5.1285	4.5552	11.3167	7.6958	5.2913	5.4812	8.5573	3.3291	5.7015	5.0657	4.2705	4.7882	5.2083	5.8357	7.3447	4.5002	5.479	5.1715	4.8704	5.3667	6.0633	4.9203	8.392	4.5904	6.0297	5.4097	4.9864	7.0458	6.4469	6.2317	4.6241	7.1087	5.6758	4.4963	5.503	6.1932	4.7027	10.195	6.7116	6.1544	4.2832	5.436	7.7214	5.4838	4.9932	4.7274	8.0284	5.6073	5.4158	5.4239	7.0324	4.8151	9.7031	7.8403	6.8846	3.5236	5.0148	7.8833
PF3D7_1040000.1	PF3D7_1040000.1;182	182	6.1779	5.4748	5.4343	5.5308	5.0045	6.1548	4.1326	4.106	5.7552	7.3324	4.2024	8.6327	5.2832	5.5616	6.3738	4.6223	4.7866	5.1383	5.0768	6.9992	8.586	5.3049	4.3806	5.2972	4.0781	4.6662	2.6982	5.3183	7.2902	8.4367	5.7869	3.1985	5.887	4.5311	5.6854	4.9823	4.6887	4.8032	4.5747	4.757	7.7343	4.4229	6.7331	5.2048	5.1119	6.8348	6.0522	5.07	9.717	3.9937	5.9722	6.2397	3.7104	5.6285	4.7939	5.394	5.1946	5.8795	5.3698	4.2487	4.6859	5.9777	4.9709	7.3701	5.8726	6.4048	4.6206	4.3695	9.3145	5.1231	4.2593	4.8615	6.6203	5.7363	5.1871	5.0674	6.887	4.7991	6.9339	7.7293	7.0088	3.7506	4.3674	8.4827
PF3D7_1040000.1	PF3D7_1040000.1;183	183	6.0587	5.6719	5.6488	6.0356	6.0101	7.5064	5.2464	4.8227	6.3964	6.9649	5.0036	9.9738	2.7527	5.7858	6.3693	5.7674	6.1012	4.2555	5.3302	6.2966	7.9869	4.3118	5.6696	5.0768	5.3663	6.0646	4.0045	4.8058	7.0194	8.6791	6.7204	3.3291	5.7671	4.9453	5.1635	4.4383	4.6317	5.2464	5.2453	4.2517	7.6529	4.5838	6.1934	6.0747	4.278	5.9023	7.0545	5.2824	9.3346	4.889	7.046	7.1848	7.4211	6.5113	5.3816	7.8048	5.2307	5.7104	6.0094	3.7038	5.6781	5.4175	6.1506	4.7751	5.6191	7.777	4.4912	5.4313	10.2678	5.0228	6.2263	4.6679	7.0769	6.0195	4.9575	5.1119	5.5662	5.211	5.8043	7.6141	7.8449	3.7027	5.8344	10.0816
PF3D7_1040000.1	PF3D7_1040000.1;184	184	6.5356	6.0159	4.812	5.3277	2.9855	4.9279	5.1412	4.5601	3.9991	7.3069	7.9565	5.6977	5.2957	4.2032	6.1465	5.6784	5.7153	4.6843	6.1383	5.7104	5.7647	6.1967	5.2234	4.9896	4.7565	4.8768	5.4979	5.3816	6.5503	6.1035	6.6223	2.2388	4.729	5.1878	5.5185	4.9355	5.0648	5.853	5.3806	5.9425	4.8314	4.0704	6.8137	5.7409	5.0626	4.9754	6.4494	5.6784	3.0054	5.5078	4.8758	6.8502	5.6244	5.714	4.8733	4.585	5.5472	5.7934	6.0361	5.6294	5.7276	6.1073	5.2242	5.5705	5.2828	5.5188	4.6932	5.3012	4.9823	6.501	2.9782	4.9505	6.6057	5.6758	5.6565	6.2657	6.9551	4.9787	5.9057	7.3739	4.86	4.5242000000000004	6.3395	5.6171
PF3D7_1040000.1	PF3D7_1040000.1;185	185	7.3629	4.6803	5.532	5.0126	3.9458	5.7216	6.3909	4.7137	4.5957	7.7859	3.1077	3.7027	4.5975	1.4168	5.9759	6.2974	5.3491	5.3427	4.2203	5.6528	7.0403	6.3892	5.0085	4.189	4.5601	4.5217	4.9439	4.7897	6.2561	5.9329	7.2329	4.3082	4.1651	4.7661	4.4269	3.9873	5.269	4.5601	5.8649	4.8895	4.9796	4.557	5.7962	5.6115	5.4266	4.8176	6.0732	5.4601	4.735	4.8684	4.7824	6.5171	5.3132	6.0738	4.2024	3.4128	4.8171	6.7119	5.7227	5.4273	5.7369	6.3205	5.4838	5.3067	5.7189	5.7623	5.406	3.4581	5.3632	6.0014	5.1152	4.9644	6.9375	6.1506	4.7404	6.3731	7.262	5.366	6.288	7.5715	4.4621	4.8792	6.8057	4.7415
PF3D7_1040000.1	PF3D7_1040000.1;186	186	6.3719	6.5188	5.1416	4.6887	3.8982	6.013	7.3006	8.7433	1.7225	7.2537	5.3761	5.3964	4.6559	2.7698	5.2843	5.1914	9.0839	3.106	6.0785	8.2034	6.1749	6.0424	11.3334	4.6536	5.0921	10.0504	3.858	4.8997	8.5763	5.926	6.3761	11.1215	5.1135	5.1691	9.7365	5.285	3.9288	4.2645	5.6103	6.2604	8.3251	4.3834	6.3487	4.6943	5.6873	4.7054	4.7876	5.5188	3.4828	5.3089	6.054	6.6646	6.4479	5.1214	4.9982	4.8334	4.7671	10.7414	8.1559	4.8704	4.8797	6.9087	5.8696	5.4026	10.1924	7.2755	4.8919	4.9364	4.5934	7.3491	3.5472	5.0883	12.125	7.9181	5.4857	5.1961	7.1911	5.8948	5.7287	10.5513	7.4778	4.2095	6.5515	6.1623
PF3D7_1040000.1	PF3D7_1040000.1;187	187	10.8324	5.2574	4.5342	5.5217	4.0461	6.0455	4.8689	5.2403	2.384	11.4996	10.0571	4.5589	6.2784	4.0858	5.8555	7.1959	6.073	2.7782	4.1914	5.4182	6.3884	5.9336	5.2713	4.9667	5.0755	11.7902	5.2739	3.8022	6.458	6.5099	5.8125	5.2795	4.4995	5.625	11.2698	6.3422	4.5789	4.5674	10.3387	3.5385	4.8625	3.5198	6.0667	4.4336	10.719	9.1306	5.8691	8.869	4.0661	5.4761	5.3223	5.8199	7.3966	5.3709	4.4502	8.8689	4.4542	6.3677	6.0783	4.607	7.3613	6.3201	5.8237	4.84	8.76	4.5478	4.5777	5.8293	9.1156	5.5367	8.9752	5.9177	7.2758	6.3761	5.3768	7.3975	6.6626	5.6323	5.2735	9.1936	4.0925	7.1566	5.9203	9.281
PF3D7_1040000.1	PF3D7_1040000.1;188	188	6.2707	5.3045	5.8301	5.3954	3.111	5.3001	4.9203	3.3854	5.0365	6.5362	5.78	5.4496	5.2705	2.8115	4.4283	5.347	5.2024	4.6159	4.4535	5.9329	5.5185	5.5295	4.5601	4.2172	5.8357	3.6439	5.439	4.5447	6.4179	6.3521	5.5632	4.6966	4.8659	3.7939	4.7787	4.6622	5.2649	4.9298	5.3158	3.9579	3.5472	4.1235	6.1274	5.2653	3.2048	3.5273	4.7093	5.4195	5.0461	5.6421	4.7708	5.7743	4.8273	4.5692	4.89	4.2016	3.4155	5.2334	5.4886	3.7929	5.6349	6.2093	5.6011	5.6871	4.2032	5.1465	4.1875	4.4581	4.8948	4.8278	3.9928	5.4489	5.4162	4.7824	5.0811	4.6882	6.5969	5.6459	6.9044	5.4453	4.2698	4.839	4.6124	5.9591
PF3D7_1040000.1	PF3D7_1040000.1;189	189	5.6522	5.8074	5.4429	5.9519	4.682	5.6389	3.7729	4.4575	2.862	6.1673	6.1609	6.0911	5.3906	5.3255	5.2968	5.5792	4.7991	5.4591	4.8006	6.1645	5.4158	5.0281	4.541	5.9486	5.2491	3.4195	3.9846	3.9662	7.0382	5.7366	5.5601	4.2008	5.6653	5.9179	4.3618	4.6988	4.8176	4.5583	5.738	2.3161	2.854	4.0126	5.7186	5.7821	5.2384	3.5619	5.5531	3.2645	4.4449	4.6899	4.5862	5.2426	3.9644	6.0199	5.4986	4.4867	4.9819	4.9796	5.0023	4.8625	4.8166	5.8354	6.5908	5.0237	5.8133	4.9069	4.7892	5.4912	4.4867	5.7203	4.6259	4.7724	5.8997	5.4767	6.356	5.6221	6.2269	4.7829	5.671	6.1639	5.3572	4.8948	5.9787	5.8741
PF3D7_1040000.1	PF3D7_1040000.1;190	190	6.253	6.4431	5.7727	6.2054	4.9112	3.9069	5.1855	5.238	3.2765	6.0201	7.0931	5.191	5.101	3.2913	5.7266	5.98	5.993	5.0405	5.0184	6.4785	5.9234	5.04	4.797	5.1465	5.2196	4.3736	4.2149	4.5166	6.2933	6.5237	5.5759	4.254	5.2269	5.2008	4.7803	3.3448	5.0063	5.1667	6.2878	5.5163	4.5534	4.3716	5.0618	5.4812	5.5214	5.1843	6.0609	5.51	4.5699	6.4022	5.1077	5.7255	5.1164	6.7324	5.0836	3.6323	5.7905	5.6539	5.7439	4.5753	5.6829	6.3712	5.8487	5.9038	5.8943	5.2145	4.6993	4.8895	6.3632	5.3151	5.2083	5.1056	6.0411	5.813	5.7032	5.6921	6.4305	5.0317	5.7306	6.2079	3.4476	4.4627	6.5294	6.0352
PF3D7_1040000.1	PF3D7_1040000.1;191	191	6.6157	4.8022	5.7921	5.6097	4.7431	3.5336	5.0972	4.3161	3.2494	6.4408	5.5832	4.3234	4.8851	5.116	4.8875	5.4529	5.047	4.3306	3.8992	6.7986	5.6539	4.3262	4.0747	5.6943	4.8273	3.7772	3.8349	4.4046	6.2034	6.2937	6.1603	4.5002	5.9376	5.0224	3.2296	5.2525	4.7692	5.7013	5.2547	5.2334	4.1069	4.9973	7.8777	5.1123	5.7087	3.6519	4.5286	5.9465	4.3681	4.3764	4.0849	7.2373	5.4806	5.8202	5.0461	3.6076	5.5292	5.9451	5.1918	4.6088	5.5376	6.2683	5.7366	5.2176	4.9959	5.5395	4.1359	5.8629	7.9128	5.4535	4.5771	4.0496	5.2483	4.9768	4.7527	6.253	5.9729	5.2083	5.8122	6.4067	5.5945	3.9533	5.9205	5.2824
PF3D7_1040000.1	PF3D7_1040000.1;192	192	6.0564	5.1412	5.353	5.3927	4.7687	4.319	4.9486	4.5735	4.7965	6.0303	5.3298	4.8359	5.7153	4.5484	4.8861	5.6002	5.5795	3.7592	5.4333	5.6848	5.1953	4.6047	4.8812	4.4666	4.8679	4.7425	3.8914	4.9184	5.7071	5.4699	5.9345	3.4867	5.62	3.8836	4.359	4.2772	4.7981	5.3194	5.0985	4.6229	3.7409	4.126	6.5187	5.7869	4.319	4.3576	5.0836	4.2615	5.5841	4.5423	4.6611	6.4981	3.1424	5.861	4.557	5.6859	5.1671	5.4915	5.684	4.2365	6.2288	5.306	5.4486	4.995	5.5125	5.1169	4.5065	5.2494	6.8662	4.0197	5.4555	5.1473	5.5543	4.5583	5.6854	4.9117	6.9498	5.5242000000000004	5.5011	5.3576	5.1763	4.6741	4.1334	6.4683
PF3D7_1040000.1	PF3D7_1040000.1;193	193	8.5163	6.0858	5.3302	5.6935	5.2672	5.1272	5.0751	4.6479	4.5503	8.5982	5.1363	5.6168	5.0896	2.0461	4.2578	5.0942	5.7677	5.7832	5.3056	5.438	5.246	5.0972	6.8706	5.3642	5.0566	5.7677	2.8074	5.1906	6.3516	5.9502	5.8061	6.1094	5.1123	4.9336	5.2114	5.2649	5.3262	4.5367	4.5969	4.7745	5.263	5.1522	9.1439	4.1587	7.2344	4.09	5.4699	6.4671	4.8243	4.0687	5.4841	9.3278	6.0121	8.2272	5.5543	4.796	5.9623	6.2774	5.2207	4.3406	5.7252	6.7245	5.1039	5.0942	4.4764	4.9644	4.6826	5.3961	6.5401	5.302	4.3568	5.6611	5.431	4.9491	5.1206	5.3604	7.5228	5.2168	5.7363	5.6488	6.1751	4.9713	4.2743	6.6184
PF3D7_1040000.1	PF3D7_1040000.1;194	194	6.0148	5.195	5.4107	5.7197	5.394	4.6392	4.8851	4.3533	3.9662	5.8495	4.5002	4.26	5.1194	3.1309	4.8895	5.2494	4.9923	3.4263	4.6685	5.6918	5.1819	5.671	5.5895	5.0492	5.4883	2.0286	5.6699	4.2257	5.9324	5.9196	5.5583	4.594	5.9782	5.5702	4.6938	4.8919	5.5457	4.9392	5.383	3.26	4.5435	4.7671	9.3379	4.6814	5.5367	4.2615	5.922	6.2615	4.3611	4.6398	5.025	9.8037	3.6971	6.0637	4.6182	5.7444	4.3861	5.9376	5.6337	3.7257	5.9155	6.4209	5.3691	5.6823	4.9397	5.4333	4.4026	4.1667	6.6562	5.3937	4.3854	5.2149	5.0704	5.3125	4.9131	5.6112	6.3616	4.9307	5.4019	5.4121	4.4989	4.1723	4.6363	6.3203
PF3D7_1040000.1	PF3D7_1040000.1;195	195	6.9871	5.9674	6.1689	5.9011	5.1485	5.0036	5.2713	5.7753	5.7949	7.0831	5.021	5.2437	5.4482	4.2357	5.202	5.2798	6.005	5.5113	5.4216	7.2251	6.4912	6.3116	6.0798	5.9406	5.1031	3.7279	7.9168	4.9686	7.413	5.9846	8.0122	5.9937	5.9258	4.9782	5.3012	8.3732	3.6679	5.6221	5.2983	5.4205	3.0635	5.263	9.9286	5.5084	5.6337	3.853	5.4118	5.3038	1.3103	5.3078	4.6334	10.325	4.0704	6.0148	5.8951	4.9355	5.3323	5.7589	5.2426	4.9021	5.2672	6.2902	4.4189	5.0963	4.7576	4.5723	6.0923	4.9088	6.7849	4.554	4.8237	5.1231	5.319	5.7584	5.1546	5.5963	7.0152	5.5116	5.6372	6.709	5.0819	5.1268	5.5289	6.9815
PF3D7_1040000.1	PF3D7_1040000.1;196	196	6.076	5.6082	5.813	6.0708	3.9588	5.9196	5.1847	5.2735	4.9203	5.9959	4.6753	5.0184	5.7769	3.8022	5.5354	5.1522	4.9616	3.366	4.845	5.7955	4.9722	4.4957	4.2555	5.6038	6.5827	4.2055	5.5413	5.2273	7.2137	5.374	5.5735	3.0925	4.7021	5.9757	4.8895	5.9968	4.384	5.5304	5.3705	4.6954	5.6038	5.2585	10.5934	5.0955	4.4751	4.842	5.8989	5.2304	1.511	4.6871	4.6915	11.1542	4.0081	6.1599	4.1827	4.9986	3.9383	5.393	5.9544	5.0674	5.2813	6.4653	4.7109	5.0483	4.5329	5.6182	5.0321	5.5295	6.9122	5.9079	5.4356	5.5589	5.0281	5.6938	4.6369	6.038	6.8823	5.4236	5.1305	5.1035	5.3516	5.4973	5.2702	7.0034
PF3D7_1040000.1	PF3D7_1040000.1;197	197	6.1204	5.8395	6.2294	5.4548	4.9537	6.3639	5.5759	5.0148	4.9174	6.6903	4.9222	5.5103	5.4192	4.0652	6.1795	5.3082	5.8153	4.4456	5.8407	6.5221	6.194	4.2653	5.3248	5.3813	5.6554	3.839	5.8288	4.6809	6.6026	6.3266	5.7452	5.8143	5.6974	5.7594	4.435	6.6687	5.2843	6.1552	5.856	5.7923	5.7533	4.7241	12.2524	5.4286	5.1449	4.9392	5.5081	5.1993	5.5376	4.1755	5.4786	12.5601	4.3909	8.8505	5.8097	5.4874	3.8836	5.4614	8.8352	4.8232	4.9672	7.6382	5.6056	5.9115	6.5343	5.4957	5.3628	6.2778	7.8261	6.3954	5.0365	5.3674	6.7485	8.115	5.3975	5.0613	7.426	5.822	6.5135	5.3445	5.4135	4.7306	5.7949	5.8819
PF3D7_1040000.1	PF3D7_1040000.1;198	198	5.2968	5.3771	5.0435	3.2126	3.9107	6.2778	6.3978	7.7511	3.3103	6.2642	4.9307	4.6311	4.9676	2.858	5.6565	3.6656	7.815	3.4816	4.5705	7.1748	5.1073	4.5807	5.1035	5.3964	4.4803	3.6076	4.9231	4.4128	7.3582	5.5577	5.7203	5.3388	5.953	5.6056	5.8931	3.5583	10.206	5.7276	4.5385	4.1859	5.2048	5.1579	10.4071	5.218	3.7751	3.9946	5.5838	4.7301	5.4777	6.6631	5.1918	10.88	4.4269	6.4612	5.7104	4.0152	3.1827	7.4565	6.4666	5.1906	6.4343	5.8858	5.4851	5.1938	4.7004	4.8435	4.5975	5.2593	5.9038	4.6346	4.6076	4.8987	8.052	6.635	4.8192	7.0513	7.113	5.946	5.9158	4.9241	4.9519	3.3923	4.8253	5.06
PF3D7_1040000.1	PF3D7_1040000.1;199	199	6.1445	5.0942	5.5388	5.0448	3.8043	6.4259	6.0557	7.4173	2.9203	4.4725	5.7806	4.9649	4.7517	5.3947	5.0587	5.3716	7.9434	5.033	4.6129	7.0612	6.3745	4.3448	4.6317	6.0188	5.1715	3.6904	5.5494	5.3459	7.6179	7.3173	6.0226	4.2227	6.0034	4.7687	5.4101	3.6159	10.5786	6.7927	5.4841	4.5367	5.1595	6.8086	9.7991	5.1457	4.8674	4.6462	6.2677	6.1117	8.3517	6.6936	5.2323	10.1555	2.1827	5.4104	8.0102	4.9463	4.8037	9.3454	5.4634	4.591	8.4994	6.3775	5.2373	4.645	5.3971	5.1719	5.0479	4.1506	7.2298	5.753	5.0184	5.3544	10.1393	5.797	4.9467	8.4282	8.1361	4.8709	5.7978	4.915	5.3291	4.7845	4.0444	6.143
PF3D7_1040000.1	PF3D7_1040000.1;200	200	6.093	5.4931	6.3003	3.8748	4.0959	5.2494	8.2171	9.7318	3.841	6.5225	4.7814	5.1469	5.269	1.8758	5.0361	4.3985	9.41	4.5311	4.7104	9.1596	5.4591	3.8319	5.2052	5.3107	5.3187	4.0045	2.7761	4.5521	8.8688	9.2108	5.9748	5.044	5.878	5.5671	3.5497	4.9411	11.4931	8.8308	5.6599	5.5261	6.8818	6.0146	11.039	4.8768	4.6433	5.3834	8.123	4.98	5.6599	8.7322	5.394	11.5061	4.7225	4.6294	8.6541	4.5367	4.9006	10.7219	5.3266	5.546	9.6982	7.8554	5.0041	5.7325	10.1877	5.7645	5.3501	5.9098	8.7077	7.0782	4.9598	4.9616	11.3184	5.7592	5.3388	9.7324	7.0456	5.1396	5.6991	12.3457	5.5166	5.5229	4.3067	7.8763
PF3D7_1040000.1	PF3D7_1040000.1;201	201	5.95	6.0533	5.7317	4.225	4.3413	6.3995	8.4148	9.6564	0	5.6747	5.8192	5.3923	3.8268	3.3291	5.9136	5.2765	9.9667	4.7996	5.2968	8.8171	5.7249	4.3074	6.0566	4.7366	5.0879	3.842	3.7257	4.0135	8.9412	10.2128	6.251	1.5607	5.31	5.5981	5.6636	3.6171	11.3569	9.1654	5.8209	4.6938	6.8158	9.6092	11.2573	4.6182	4.9773	4.9435	8.8359	4.6576	2.9764	9.5696	5.8435	11.22	5.6693	5.2619	10.0476	4.9212	5.6999	11.0119	5.2063	5.3226	10.6465	7.5018	4.4423	5.3642	9.2968	6.7485	5.0747	5.021	9.158	8.4984	4.8515	4.7071	11.531	5.2559	5.6879	10.5827	6.0557	5.4439	5.9713	11.5406	6.8874	3.905	3.857	7.8987
PF3D7_1040000.1	PF3D7_1040000.1;202	202	6.3646	5.1077	6.0518	6.0644	4.5503	6.0435	8.0837	9.033	5.3103	5.689	4.9355	5.3854	5.465	3.1227	5.7988	5.3092	9.3793	6.9105	5.4333	8.0575	5.9509	5.9727	6.1373	7.2344	5.9547	5.516	5.691	6.0579	8.5313	9.3866	5.8143	5.7087	5.7858	6.3221	4.9598	5.7663	10.5873	8.1485	5.8819	5.7145	5.4529	6.1785	10.7533	6.3295	5.9258	3.7442	7.8597	6.8559	5.1276	8.5057	6.0215	10.9857	5.2698	6.219	8.5328	5.373	5.0094	10.6258	6.3163	5.7358	9.6637	6.8815	6.1833	5.8804	8.032	5.5577	4.7219	5.2705	8.4292	7.3821	5.43	5.6381	11.0904	5.735	5.8883	9.3595	6.6511	6.4341	6.3422	9.8443	5.6191	5.6854	6.5458	8.2481
PF3D7_1040000.1	PF3D7_1040000.1;203	203	6.387	6.1821	7.652	5.7487	4.0815	5.7175	8.8429	10.1989	3.8359	6.4775	5.6845	5.9896	5.4219	1.4005	4.749	5.9493	9.6268	9.1965	5.7082	8.6688	7.1429	5.8804	6.3509	7.7192	6.2512	4.0356	6.1574	8.3623	9.0603	10.1375	5.7131	4.7148	7.3633	5.7903	4.8748	5.9642	11.0623	8.2593	5.8672	5.5011	7.7094	7.5086	6.513	6.3581	6.2323	5.3266	8.6623	5.9934	5.8253	9.7241	5.7469	7.1453	4.3903	5.4416	9.7042	5.8048	4.9307	11.509	6.7003	4.5141	10.8873	6.9211	6.0695	5.1006	9.1391	6.4205	4.991	12.6416	9.3989	7.7195	5.517	5.3309	12.3449	5.4519	6.0585	10.8554	7.5069	6.3918	6.2038	10.9812	6.6207	5.3868	12.6497	8.7011
PF3D7_1040000.1	PF3D7_1040000.1;204	204	7.4079	6.3563	10.2992	6.7661	4.6369	5.1202	9.0647	10.5633	5.0492	7.2308	7.0076	7.6773	7.0616	1.4222	5.5354	5.9134	10.1874	9.1557	4.7618	10.4931	6.8301	6.0889	7.585	7.8462	6.0674	4.8595	6.9513	5.0742	10.0662	10.8508	6.4666	5.7677	7.2056	6.4211	5.4356	6.3674	12.5491	10.1716	5.4983	6.235	8.8413	8.9493	6.1987	6.3127	6.8747	4.7634	10.2469	5.8071	4.9556	10.0447	5.6653	6.2919	6.7057	5.7479	11.457	3.9336	5.9062	12.3376	5.8301	5.8281	11.3887	7.4075	6.8834	4.5423	10.0026	6.8184	4.844	5.6326	9.8895	10.2558	5.5862	4.9658	12.8758	6.1142	6.1587	11.0903	8.3986	6.8295	6.1753	11.5407	7.4202	4.7892	6.8924	9.2999
PF3D7_1040000.1	PF3D7_1040000.1;205	205	6.6418	7.6859	9.9756	6.4715	4.3847	5.7832	9.0711	10.7848	4.4899	6.9925	7.5517	7.7181	7.1778	4.0409	5.8319	5.7118	10.7571	10.0845	3.9174	10.0784	6.7486	6.5375	8.791	8.1478	6.2887	5.7027	7.2774	4.6943	10.1864	11.4226	7.7435	7.1317	8.0059	6.4692	6.1721	6.8068	12.4793	10.5283	5.4825	7.5603	9.9916	8.5166	5.7716	6.8243	7.3756	5.1934	10.5909	5.826	4.8222	10.2663	6.7354	6.3498	5.3183	6.8683	11.6859	5.2563	5.5823	12.8313	5.8992000000000004	4.3334	11.9987	10.0133	7.0931	6.1767	9.5771	8.3773	5.6267	5.246	10.0399	10.4729	5.054	5.1322	13.3878	6.4872	5.5008	11.6366	9.376	6.2685	5.6574	10.6429	9.2546	5.0921	7.019	9.5116
PF3D7_1040000.1	PF3D7_1040000.1;206	206	7.9502	7.6775	10.1544	6.0507	5.0334	5.3356	9.4675	10.6079	4.7366	8.1379	7.0094	8.5702	5.4906	4.4841	6.4692	6.7014	10.8375	9.6516	5.04	10.1754	8.1043	6.4671	8.6287	8.5996	5.4931	4.7871	7.3749	5.8217	10.427	11.259	7.7931	8.1639	7.8384	5.2928	5.5185	6.5435	12.6389	10.675	5.8723	6.4812	10.729	7.5764	5.922	6.5418	6.4803	7.4157	11.098	6.6368	5.0206	11.1576	6.5229	6.1396	4.2063	5.9222	12.6485	6.1773	5.394	12.954	6.1012	4.5741	12.5192	14.2645	6.0448	5.6017	10.0725	9.5678	6.6177	6.1795	10.1915	12.27	7.8484	5.2172	13.662	6.5738	4.8171	12.2146	13.4766	6.1843	6.4205	10.9617	9.4654	6.7545	6.5433	9.6966
PF3D7_1040000.1	PF3D7_1040000.1;207	207	10.5388	7.3747	10.7099	6.1701	4.785	5.825	9.2651	10.9095	3.9579	9.0813	8.9094	8.7266	6.2549	5.8617	5.667	5.2731	11.0715	4.7554	4.4128	11.6057	7.7656	5.3526	8.415	5.993	6.4104	3.1667	5.8936	5.6014	11.2511	6.8866	7.2518	8.3908	6.0529	6.6219	4.2426	4.2449	12.4776	10.7578	6.6824	7.2228	10.4962	9.7084	5.7679	4.5329	11.3055	6.4975	11.0947	5.8427	5.1445	11.0425	5.9131	5.3349	6.2344	5.7514	12.3093	6.4019	6.4843	13.1475	6.2426	4.9463	12.4695	13.5787	7.209	6.4005	9.747	9.6275	5.7926	5.144	9.9519	12.5386	7.0767	5.7743	13.5521	5.7015	4.464	12.1755	13.8895	5.2005	6.2357	10.8091	8.6218	6.151	5.2854	10.2731
PF3D7_1040000.1	PF3D7_1040000.1;208	208	7.618	7.4574	9.6209	5.516	4.2365	5.7195	8.5547	11.8865	4.3082	7.9055	5.9272	7.0973	4.9946	4.691	5.8755	5.9196	10.2551	5.7134	4.5656	9.5799	6.4642	6.0592	7.2626	5.769	5.6182	4.7263	4.7835	4.9355	9.96	6.3357	6.8766	7.0581	6.7556	6.1755	5.4326	3.516	11.9254	10.2664	6.0056	6.3964	9.4805	8.715	5.4406	6.0161	6.0453	2.8032	10.7435	6.1875	5.2972	8.5673	5.857	5.3377	6.1677	6.0792	11.3635	10.0077	6.5804	12.6213	5.4063	4.5033	11.6875	12.8062	5.9004	5.2494	6.7027	8.3502	5.4165	5.373	9.7132	11.5392	6.2904	5.5179	12.856	5.0085	5.2672	11.7598	13.226	5.6702	6.0345	8.2893	8.4774	4.9227	6.784	8.2662
PF3D7_1040000.1	PF3D7_1040000.1;209	209	6.8186	6.8626	5.717	5.0853	4.0747	5.211	8.1783	9.6924	3.4114	6.7639	6.2939	7.4248	3.9288	2.7442	5.4986	5.4205	9.9871	4.861	3.211	8.0086	6.0887	6.5429	4.8856	4.9896	7.1678	4.275	4.6803	4.6294	8.4175	5.7554	7.02	2.2234	5.2353	7.8092	4.7745	4.7093	8.1439	7.752	7.3107	5.5984	6.9204	8.9376	4.9064	4.2795	2.7312	5.0339	8.3667	7.6249	3.9307	5.3413	4.6253	5.1579	3.9699	5.0751	6.1566	4.6611	5.3684	9.6489	5.582	2.4249	9.8985	11.9521	5.55	5.3005	6.1629	5.7107	5.558	5.0682	6.4153	6.3757	5.9632	4.2426	9.9813	4.8151	4.4607	9.7115	11.8989	4.0126	6.1045	6.8396	5.7913	5.0303	4.1562	6.4222
PF3D7_1040000.1	PF3D7_1040000.1;210	210	6.9874	5.0913	5.9759	4.7944	2.4383	5.7999	5.4696	4.6112	2.0496	6.1089	6.1137	6.0672	4.6662	2.9873	5.2787	6.2441	5.7782	3.4263	4.033	6.1685	7.7933	4.5135	4.9373	5.4867	7.2542	4.9449	3.3118	4.2388	6.9411	6.5708	6.1651	4.9345	5.1647	7.0891	4.2839	3.6893	4.4816	4.796	6.4529	5.2876	5.6061	8.8212	5.1264	5.013	5.947	5.4179	5.842	6.0902	4.6588	2.8639	6.1952	5.1081	5.2323	4.9941	5.5886	4.2743	5.5339	4.9937	5.1243	5.6792	7.274	12.1544	6.4939	5.4666	6.9203	5.8192	4.6662	5.7425	4.6915	5.7743	4.4107	4.5078	6.26	4.5135	5.6132	7.3689	12.7401	4.7247	6.432	7.5798	5.7396	4.2593	6.1743	4.2196
PF3D7_1040000.1	PF3D7_1040000.1;211	211	6.9149	6.1475	5.9203	5.7087	3.4854	5.9437	13.4273	6.8059	4.4861	7.1469	11.7332	7.7904	5.8565	5.1247	6.0596	14.2673	5.6548	13.0221	4.887	6.2928	8.3354	6.7754	9.4103	13.0128	7.031	6.4046	4.5595	4.6439	6.6974	8.8517	7.538	10.0993	12.8496	7.5492	5.2273	4.4627	5.0635	5.4296	6.293	5.5008	3.7772	9.942	5.3757	5.5732	5.5886	5.5984	6.4612	7.0292	6.6459	10.4009	5.7503	5.5904	7.1177	8.767	7.4668	6.1377	6.6489	6.5653	5.3431	6.3892	5.3823	11.8694	6.3109	8.2586	8.1012	6.3553	4.6971	6.0544	5.6375	6.7552	5.6556	6.7255	7.2654	5.3455	5.8844	8.4443	12.886	6.6014	7.4824	8.6337	6.4774	5.4848	7.4873	4.9059
PF3D7_1040000.1	PF3D7_1040000.1;212	212	12.8814	6.4692	6.4256	6.2839	2.8379	7.6769	12.999	6.1135	3.2016	13.6494	11.6163	8.9793	6.5746	2.969	8.5997	14.0703	5.4941	12.9587	4.8022	7.3299	6.1953	6.842	7.8894	12.7644	7.5859	5.9784	6.2334	5.2102	7.6819	7.8806	7.5336	8.8315	12.802	7.4665	5.2468	5.848	4.7015	6.0734	6.7049	6.1096	6.076	8.7444	5.2623	5.504	12.9451	7.6873	6.0072	7.4593	5.4259	10.0035	6.8753	6.1863	6.9352	8.8488	7.4706	7.529	6.7475	5.8276	6.2797	6.5226	6.2987	12.8876	6.5953	7.8678	6.6741	5.9614	5.7377	4.7181	5.7126	7.939	6.8597	6.9266	7.4652	6.1361	6.2583	5.1894	12.8593	6.6401	7.9607	7.777	6.2728	6.5452	5.8856	5.4179
PF3D7_1040000.1	PF3D7_1040000.1;213	213	6.9531	5.2787	5.9521	5.4761	2.84	6.1946	11.5719	5.2589	4.7761	6.8279	10.0792	6.3605	5.8374	4.2342	6.1092	13.6313	5.3985	10.9224	1.3277	5.2589	6.6798	6.4681	5.3896	11.8653	6.3076	5.6579	6.5404	4.0985	6.4927	6.7509	7.7406	5.0094	11.7364	6.1777	4.0241	5.8107	5.8787	5.6343	5.9966	4.5385	4.8084	6.3815	4.6023	6.1615	5.5702	5.4148	5.288	5.9397	3.0841	6.8985	5.5021	4.4469	6.1689	8.2204	7.0535	5.4588	5.7952	4.9968	5.3764	5.537	6.0407	10.3967	6.9669	8.3241	4.7015	5.6676	4.5916	4.7666	3.0356	7.0882	5.3038	5.3352	6.4612	5.4825	6.7064	5.3241	11.2848	7.5955	7.6279	6.3533	5.0466	6.0896	6.1892	3.1309
PF3D7_1040000.1	PF3D7_1040000.1;214	214	7.1304	6.1114	5.2257	5.2612	5.1583	6.0032	12.1372	6.087	4.9392	6.6614	10.3876	7.33	5.7988	4.2578	5.9493	13.7334	5.4941	12.0972	3.8104	5.6594	6.851	6.7159	5.1214	12.4457	6.9011	4.2994	6.6121	5.6488	6.2342	7.0725	8.3208	6.2396	12.4376	7.404	4.7452	5.1514	4.3045	5.1783	5.8773	5.701	3.4803	7.921	5.4175	6.2371	6.7608	7.9825	5.374	6.6021	5.2269	7.7309	4.218	5.4591	5.645	8.3927	8.8535	8.362	6.2453	6.8425	5.7931	5.7423	6.6571	8.1373	7.02	8.9104	6.0398	6.0802	4.848	5.4212	5.6633	9.4592	5.4403	6.6397	7.9768	6.6407	5.7756	5.6253	9.5592	6.7629	9.2946	7.0545	4.5552	5.4899	6.7365	5.2012
PF3D7_1040000.1	PF3D7_1040000.1;215	215	6.9535	5.0544	6.4021	5.1436	4.0135	4.9704	12.0229	5.6741	3.6769	6.7785	10.8697	8.0655	5.9977	2.9279	5.7923	13.3843	5.3537	11.9275	4.0347	4.6328	6.0411	6.9191	6.132	12.5793	7.0366	5.2346	5.6704	5.8176	6.2413	7.3839	7.2786	6.2424	12.5109	7.4561	4.9397	4.5148	3.6702	5.3165	6.1904	5.0431	4.7618	8.7147	5.3234	5.1363	7.2131	7.1772	5.1309	6.4931	4.9112	9.132	5.6185	4.8777	6.3939	8.8864	7.9934	7.6615	6.3563	7.3471	5.0993	7.0577	7.0594	7.9808	7.3044	9.5973	6.3635	6.2022	5.2847	5.8437	5.5686	8.0888	5.6619	6.6185	8.0598	5.6744	7.7828	6.4068	9.0503	7.8093	9.1444	7.4927	5.9477	4.6792	6.5075	6.0155
PF3D7_1040000.1	PF3D7_1040000.1;216	216	7.5963	5.9179	6.8485	5.6502	4.7225	5.3964	11.617	7.0048	4.9846	7.2068	10.7423	8.2046	6.062	4.9312	5.9126	12.8437	7.1199	12.0372	5.6017	6.0522	7.0519	6.3427	5.3118	12.4632	7.1386	5.0925	6.1863	5.0518	6.2664	7.06	7.1172	5.7301	12.4175	7.9077	4.9208	5.9155	4.2087	5.756	6.4104	5.1264	3.5298	6.7089	5.7949	5.8921	7.9944	6.2016	6.9355	6.7772	5.9042	8.2703	6.2585	6.2724	7.0276	9.3315	8.1117	7.5454	6.8747	7.6933	4.8017	9.0262	6.0032	8.5565	8.3419	9.4951	6.6669	6.7452	5.6215	5.3096	5.7544	7.048	6.0781	7.1784	8.9296	6.1449	8.0902	6.5038	8.5847	9.0171	9.2298	7.5164	6.8072	5.0755	6.4456	5.3544
PF3D7_1040000.1	PF3D7_1040000.1;217	217	7.7154	6.3932	7.6006	6.681	5.7666	5.3861	12.3952	6.6359	5.4542	6.674	12.3689	9.0752	6.3402	5.5229	4.2464	13.5673	7.0569	12.9102	5.0708	7.5142	7.4009	10.7023	7.6204	12.9628	10.5863	7.5574	6.0585	5.9385	7.2581	8.3121	11.1485	7.1364	12.8795	11.461	7.4649	6.3524	5.0352	5.7173	7.4345	4.8135	4.5892	10.2512	5.2672	6.0585	7.6339	7.8173	6.2523	6.546	5.691	12.2707	11.3018	7.7554	9.9912	10.5793	8.9599	8.6504	7.2227	12.1655	8.4205	9.3994	6.3521	13.2247	8.8146	9.6856	7.4952	6.6823	4.852	7.9609	11.6251	8.4661	7.2141	9.3635	13.246	8.3016	9.3411	6.5404	13.2318	8.6721	10.114	8.0438	7.0335	5.5561	8.4262	11.9728
PF3D7_1040000.1	PF3D7_1040000.1;218	218	7.1167	4.7323	7.0565	6.9122	5.6232	5.7592	12.1956	6.2174	5.4195	6.7416	11.8536	8.5332	7.6967	4.5922	5.3719	13.2588	6.7534	11.6587	5.6571	7.6455	6.8903	8.3608	6.0525	12.598	9.968	5.4373	5.8746	5.9869	7.7192	7.4824	9.025	6.0745	12.7013	10.3426	5.3363	5.5874	3.9402	5.0514	5.7536	4.2242	4.466	10.4545	5.2032	5.8689	7.079	6.4296	5.1114	5.2668	5.0215	11.6845	9.5887	7.1847	8.4099	10.8495	8.188	7.5849	6.9204	10.9333	7.1992	11.7854	5.8758	12.8576	8.0666	8.642	6.8116	9.4005	6.0253	6.4886	10.5661	8.6669	6.0755	8.036	12.1016	7.4288	11.1207	6.3716	12.968	7.8712	9.5152	7.547	9.3144	6.6162	6.9718	10.0708
PF3D7_1040000.1	PF3D7_1040000.1;219	219	6.3854	5.7874	6.3239	4.8263	1.903	6.6663	9.672	5.3027	4.7279	6.4256	9.9043	7.5042	5.3656	4.8314	5.4883	11.5658	5.4656	8.1903	5.5116	9.7428	6.4874	7.9015	5.0352	12.2946	9.1714	4.814	5.6404	5.1875	10.186	6.5817	8.532	3.7377	12.2471	9.5624	5.6238	4.435	5.3005	5.1863	4.9528	5.2802	5.436	10.624	5.8209	5.8921	5.2055	4.8728	5.6812	5.7895	4.7803	8.4119	7.7972	6.4527	10.6926	9.0294	7.6177	4.8074	6.2186	10.7168	7.4941	11.1789	4.295	10.6026	5.7538	8.6312	5.5157	7.2161	6.1963	5.6571	10.1	7.9137	3.1391	5.7983	11.5319	6.4048	10.9423	6.3372	10.6118	8.2526	8.3415	6.6872	8.3636	5.8288	6.9681	10.3627
PF3D7_1040000.1	PF3D7_1040000.1;220	220	5.9533	7.0154	5.2668	6.0415	4.6519	5.6988	6.3993	4.1309	4.9828	6.5443	6.1681	7.8103	6.1361	4.9112	5.6814	7.76	4.7918	7.2726	5.3882	10.697	7.5931	5.0942	5.3667	10.9303	6.3778	4.2987	9.7293	5.3161	10.837	6.9642	7.1073	3.5185	11.0731	6.2882	4.5527	9.7343	4.2001	5.4456	5.9074	6.4705	4.4403	4.8212	5.1965	4.2102	4.5429	2.7181	7.2144	5.7425	4.7436	5.9718	5.9054	3.8207	6.1741	7.3472	8.825	4.8232	5.407	12.2185	6.7486	10.8841	5.9248	8.6037	5.6639	8.8329	8.0755	6.5639	5.4783	8.8135	6.7721	9.6402	5.5573	5.1485	12.758	5.7743	11.0544	4.9528	8.975	5.7126	8.4919	7.5653	6.9319	4.269	9.629	5.9277
PF3D7_1040000.1	PF3D7_1040000.1;221	221	8.2993	6.4197	5.9577	5.8985	6.0076	7.6112	8.9991	5.0135	5.2133	9.0329	9.6662	6.7022	5.1715	4.2487	4.627	10.7566	5.6887	5.5267	4.9369	6.0596	6.5295	7.2069	5.5625	7.9327	6.9994	3.6668	4.6206	4.7808	5.373	6.489	8.3583	4.4363	7.5435	8.178	4.4861	4.5783	10.2776	4.6088	6.2917	4.4867	2.8032	6.4082	4.8084	4.8475	7.8324	3.7452	6.0993	5.3391	5.729	6.5521	6.0883	5.374	6.5018	9.0204	6.7344	4.6724	6.7255	10.7602	6.3925	10.657	11.3364	9.3479	7.2258	7.3674	6.3665	8.5088	5.1663	7.0544	7.5796	8.0664	4.5692	6.0626	11.2823	7.0036	9.4894	11.1061	9.5715	6.0005	9.0004	7.2547	8.2967	5.2983	5.8532	7.5328
PF3D7_1040000.1	PF3D7_1040000.1;222	222	6.351	6.3436	9.5724	5.3241	3.0233	5.2536	5.2149	5.9706	0.6781	6.0949	5.1875	8.9103	5.1534	1.1506	4.9458	4.9312	6.5598	5.3635	3.9345	4.6141	9.4837	7.1073	5.6502	5.4118	6.6036	2.269	4.4443	4.8161	4.6702	9.3126	8.5779	5.4077	5.6061	6.9804	4.8963	4.2288	5.4423	6.6334	5.2813	5.7374	4.4841	5.1506	5.4532	5.6462	5.3491	4.2772	6.8208	4.85	4.5928	8.0623	5.6404	5.5732	5.9923	8.0268	9.7364	4.7687	4.2434	8.1482	7.1012	10.8282	6.1564	8.9127	7.011	5.3434	6.1119	7.0547	5.1198	5.3377	8.3325	8.0403	4.6235	5.1787	8.9079	7.339	10.176	6.1851	9.1332	6.1328	6.2802	6.5059	7.873	4.4363	5.9074	8.4726
PF3D7_1040000.1	PF3D7_1040000.1;223	223	7.1086	5.1457	8.6672	5.251	2.848	4.5311	5.1094	5.3352	4.5367	8.0391	6.3049	7.065	3.8875	4.0339	3.9011	5.5524	5.4712	5.6241	4.0849	3.4423	9.278	6.676	5.2001	4.9449	6.2634	4.5981	3.9709	4.7285	4.5832	8.7948	7.0832	3.3434	2.6554	7.0342	5.1835	0.189	4.441	5.3847	5.7714	4.95	5.2464	6.3031	5.8232	5.5506	6.5329	4.7897	6.2568	7.2786	5.983	6.9907	5.0704	5.1902	5.1247	6.8446	8.2877	3.841	5.0841	9.981	6.735	10.3588	4.4919	8.2359000000000009	5.9975	5.327	5.2832	6.212	5.3771	5.1346	8.824	7.2081	5.4313	5.903	9.7743	6.4232	9.8047	5.2987	7.9555	5.89	6.5141	6.3098	6.9541	5.3187	5.337	8.9696
PF3D7_1040000.1	PF3D7_1040000.1;224	224	5.7219	5.7398	7.7197	5.054	2.7887	4.7824	5.3533	5.6651	3.7214	5.6328	5.0849	6.7569	5.0152	0.1763	5.2716	7.7678	6.14	4.281	5.8615	5.1579	8.0279	5.5829	4.9411	3.8207	5.4951	2.9088	1.5211	4.281	5.2798	7.3937	7.1516	2.7592	5.0166	5.8904	4.4601	3.6949	4.785	5.0135	4.5116	3.742	5.5264	3.1843	5.098	5.3366	3.3219	4.359	5.4806	5.5279	3.9298	5.8507	5.3349	4.9718	6.5003	6.4111	6.4845	2	5.0985	6.7686	5.9074	9.3435	5.1981	6.5043	6.2595	4.8585	5.6786	5.7374	6.3521	4.86	3.6938	7.3477	4.4777	5.5632	6.7674	5.4489	8.4566	4.2891	6.7556	5.3056	5.9258	5.1445	6.4479	4.5705	4.6971	5.6118
PF3D7_1040000.1	PF3D7_1040000.1;225	225	6.2504	6.0144	8.5823	4.8807	3.2296	4.85	5.5996	5.3653	5.1747	5.8704	4.9103	7.1054	5.1379	3.7592	4.4575	3.5886	5.8948	4.8958	5.2445	5.2694	8.9636	5.9796	4.7892	4.0215	5.554	5.353	3.5423	4.4621	5.55	8.1357	7.8181	4.757	4.6837	5.5245	4.5398	3.6927	4.2365	7.0229	5.5198	4.6639	4.7602	4.7944	5.8197	5.1631	4.9796	4.281	6.0358	4.5856	4.6223	6.7227	5.3219	5.7032	4.3016	5.5777	7.4727	5.1469	4.8831	7.4393	6.0858	10.3667	4.9796	7.0311	6.2458	5.1835	5.3733	6.0204	4.4931	5.093	5.0544	7.7555	3.516	5.306	7.328	6.2178	9.5341	5.0409	7.6418	6.1274	6.0592	5.6949	6.3406	3.8379	5.3937	6.7275
PF3D7_1040000.1	PF3D7_1040000.1;226	226	5.9986	6.7673	9.8909	4.8585	3.9364	4.6502	8.8519	4.4963	3.0942	6.0396	5.4005	7.6641	4.7296	2.6369	4.4886	6.626	5.8515	5.2869	5.2141	5.4861	10.1198	6.6063	4.9745	5.2396	6.3271	2.7782	4.4796	4.6182	6.1167	8.691	8.8384	2.6159	4.5644	6.0961	4.4614	3.9184	4.3103	6.2564	5.3625	8.0933	2.9855	5.2884	6.1556	5.6943	4.6519	5.1001	5.8263	5.6427	3.5185	5.9658	6.393	5.6215	6.0706	6.1272	8.4317	4.4012	4.9542	9.4367	7.6548	10.2925	5.0708	8.2228	6.0982	5.4995	6.5875	6.6054	4.7043	4.7398	5.8775	9.2863	3.8649	5.281	8.3946	7.5248	9.171	5.2373	8.6152	6.4647	6.393	7.0721	7.1281	4.0618	4.9686	6.1293
PF3D7_1040000.1	PF3D7_1040000.1;227	227	5.6784	5.4877	6.7226	4.7404	2.3248	4.6798	4.8278	4.9064	1.4222	5.2954	4.6927	5.3434	5.839	4.2847	4.9208	5.0963	4.4074	3.6915	5.2828	3.211	9.1979	3.706	4.4854	6.6561	4.7955	2.9184	4.8485	4.8763	5.2055	7.8779	6.1156	4.5759	6.8449	5.1285	4.0045	4.2713	4.1194	5.8701	6.0215	5.8146	5.2761	4.7148	5.057	4.332	4.4809	3.6439	6.2382	5.6138	5.3045	6.3745	4.7882	5.3302	2.7027	5.853	7.1187	3.1489	4.9644	5.4393	6.7497	6.7025	4.8753	5.822	9.7527	5.2153	5.6323	5.6439	4.5122	5.4718	2.8934	7.9902	4.8904	4.7247	6.1587	6.2645	6.253	4.0764	6.91	8.3198	5.8384	5.0747	6.4589	2.6229	5.7129	4.0976
PF3D7_1040000.1	PF3D7_1040000.1;228	228	6.281	5.7565	7.0674	6.8479	4.6247	6.4004	5.281	5.847	3.6576	6.5228	7.2223	6.8292	7.0542	6.4209	6.1245	6.2821	6.8486	5.9343	4.8053	4.9537	9.5704	5.0475	5.0514	7.702	6.2188	5.2273	4.6513	4.9878	6.7111	8.3048	7.0586	5.2619	7.5996	7.4412	5.8189	4.1202	4.8237	6.7988	5.8056	6.1363	5.9035	4.845	6.1773	5.2943	5.3933	6.6774	7.6448	6.8782	7.012	9.173	7.0526	6.6931	4.4777	6.2897	8.7913	4.5993	4.8273	5.9934	7.9158	6.3384	7.154	7.1903	9.5138	6.1239	6.2227	6.0477	5.6366	9.305	4.4443	8.8955	6.8421	5.1313	6.4479	7.9471	7.3187	6.9762	7.6385	7.7058	7.4012	6.4189	7.1981	6.7957	9.6716	6.1408
PF3D7_1040000.1	PF3D7_1040000.1;229	229	6.2718	5.7024	5.1031	5.2615	4.4931	5.302	6.1079	5.4845	5.0063	5.9172	8.8196	4.9658	5.7663	4.4376	4.9878	4.9741	5.1077	4.6949	5.1285	5.4854	6.5606	5.1318	4.8812	7.3446	6.5086	5.0152	4.6023	4.7164	4.963	6.8236	6.1635	3.6346	6.5859	5.6188	4.8904	4.9402	3.6588	5.1691	7.0899	5.9732	5.6395	4.6719	6.35	4.6363	5.7436	4.9561	5.9293	5.7939	5.5056	8.0546	5.3719	5.572	4.5807	5.4456	5.8447	4.2832	4.3082	5.8128	7.1083	5.5113	5.3579	6.8793	7.3086	7.6332	4.9373	5.3736	5.5204	5.5002	5.4591	5.2532	5.3526	5.1131	6.1514	7.0594	5.975	5.3597	7.0974	6.8186	7.8005	5.594	5.2574	4.749	5.4012	5.4063
PF3D7_1040000.1	PF3D7_1040000.1;230	230	6.2615	5.1607	5.8061	5.4676	2.4195	5.6848	5.0807	5.7079	4.4482	5.8977	5.3459	5.3523	6.1179	4.0063	3.8176	5.8112	4.9388	6.6641	5.1031	4.5723	5.4486	4.8972	6.0538	7.3704	5.9697	5.0875	5.3913	4.9103	5.6608	6.3576	6.3116	3.852	6.7533	5.5726	5.3813	5.3909	5.2479	5.2441	5.4443	5.6528	5.1214	4.8968	6.0398	3.9155	3.4449	4.1675	5.6585	6.2583	5.6938	7.7787	5.8718	6.4263	4.6747	6.194	5.3445	4.0027	5.5317	6.1667	5.7425	5.6665	5.0934	6.3875	7.1718	6.9946	4.3978	6.5339	5.8397	5.1997	4.2479	5.1457	4.3533	5.1953	6.4754	6.2493	5.9968	5.1305	6.3731	6.0228	7.7164	5.013	6.7863	5.8839	5.5841	5.1014
PF3D7_1040000.1	PF3D7_1040000.1;231	231	5.7576	5.4686	8.3235	5.3441	4.0976	4.5336	5.3684	4.3554	2.9653	6.2498	4.5441	3.7602	6.0411	3.5692	4.9764	5.7118	5.076	3.8176	3.7203	4.3785	5.2464	3.7887	6.4162	5.9117	5.2895	3.6993	4.4343	4.9556	4.7923	5.5201	5.5558	3.6159	6.2353	5.6363	4.3903	4.5373	4.9331	4.9322	5.4963	4.7608	5.3366	4.9977	4.3688	4.9873	4.3554	4.3639	5.8617	5.3216	5.2392	6.8808	4.7098	5.9688	4.7629	5.8572	4.4886	5.1235	4.4764	5.5304	5.9404	3.269	5.4767	5.0794	6.3192	6.2128	4.6502	6.3399	4.1293	4.275	3.0126	4.916	3.5273	3.9718	6.3232	6.1675	5.5059	4.5662	6.1352	5.625	7.1884	4.5354	4.7856	4.4343	5.433	6.6015
PF3D7_1040000.1	PF3D7_1040000.1;232	232	5.5527	5.7837	5.5847	4.266	3.729	3.5668	4.3861	3.211	2.7312	5.3377	5.6508	4.4496	5.1131	1.2928	4.4263	5.1699	4.4162	4.8283	3.2327	4.3978	5.1751	4.3653	4.6628	5.7358	4.6147	2.3045	4.5945	4.5981	5.3352	5.5141	5.2724	4.0678	4.6112	4.6758	5.1301	3.6814	4.5898	5.3459	5.4751	5.1631	5.2357	4.6719	4.6865	2.9635	3.9891	3.5656	4.1859	5.6032	4.4899	6.2252	4.4712	5.0206	3.3519	4.5969	4.607	4.1268	5.337	4.8968	5.5441	5.0989	4.917	5.3009	5.8824	5.3409	4.1961	5.2411	4.4033	4.5777	3.853	4.1554	3.6415	4.6536	5.3851	5.151	4.8171	5.3005	6.0281	4.2456	5.9001	2.7093	4.2653	4.0575	4.9561	3.4542
PF3D7_1040000.1	PF3D7_1040000.1;233	233	5.2657	5.4598	6.2211	5.1554	2.1763	6.0081	4.7745	5.0896	4.3427	5.5954	4.7554	5.2517	5.0875	4.0036	4.235	6.1404	5.2307	5.8146	4.3198	5.504	5.4179	3.857	3.843	6.038	4.889	1.6323	4.7479	4.2615	5.7729	5.8517	5.3001	4.4725	6.5474	5.3837	4.2898	4.9722	3.3031	4.4121	5.0325	4.8089	4.9274	4.8664	3.4276	4.9658	4.2157	3.7093	5.6276	5.6346	4.7425	6.067	5.2513	5.7642	2.9088	4.5286	4.6212	4.1667	3.3334	5.6687	4.8605	4.4515	5.0772	6.0065	5.5416	6.8755	3.0018	5.4522	4.9704	5.3402	3.8104	3.9126	4.2126	4.3118	5.9269	4.1659	4.9083	5.517	5.9376	5.4446	6.79	4.5192	4.7306	4.0135	6.1346	4.2172
PF3D7_1040000.1	PF3D7_1040000.1;234	234	5.6562	6.4697	8.9066	5.7538	4.8694	6.0661	6.0843	5.8676	3.9439	6.4328	6.0177	4.4751	6.1815	2.4931	5.5027	6.9853	5.5395	4.1961	3.2555	6.0067	6.0657	5.9314	4.8027	6.6305	5.7578	4.5429	3.4803	3.844	5.8615	5.477	5.7695	2.9873	6.0079	6.4263	5.1231	3.1747	4.2758	7.7973	6.1659	5.2843	6.04	4.2479	4.6041	3.8197	4.4548	4.6182	8.1722	6.2357	5.0422	7.6648	4.852	5.3143	2.6064	7.3271	5.3031	5.3691	5.578	7.3989	5.0913	3.903	4.5198	7.4111	8.6347	7.2797	4.7425	5.6106	5.1711	5.3944	4.5521	5.6118	4.1383	5.9355	6.9695	5.5595	4.7671	4.546	7.7971	5.7573	7.8763	5.4909	5.0144	4.9439	7.7122	3.211
PF3D7_1040000.1	PF3D7_1040000.1;235	235	5.4689	6.1675	6.3806	6.9452	3.6769	4.557	6.5996	4.9463	4.2928	7.2282	5.3316	4.257	6.6457	3.4316	3.9203	7.9275	5.5993	4.8992000000000004	5.4148	6.4542	5.5951	5.6247	4.904	6.8148	4.6346	6.0659	4.5705	4.3875	7.0343	4.9932	7.5657	3.7431	6.6499	5.3988	4.9612	3.9946	4.6865	6.8381	5.7706	4.9284	3.5447	5.1663	5.0233	5.0828	5.2384	5.1619	7.9649	5.6218	4.7054	8.865	4.4429	5.2196	4.0418	5.0135	3.9392	5.193	5.887	5.3212	6.1995	5.383	4.441	7.7834	6.325	7.3518	5.367	5.2044	3.7981	7.1832	6.0081	7.0448	5.842	6.0708	6.2867	5.5173	5.575	4.9165	8.2029	5.4998	7.3384	5.3968	5.2758	3.0704	8.2926	6.2568
PF3D7_1040000.1	PF3D7_1040000.1;236	236	6.2935	5.2746	5.0985	6.6115	3.6439	4.7517	6.0387	4.634	4.0383	7.0591	6.0618	4.9486	6.2315	1.8359	3.9919	8.0848	5.6008	3.7225	5.337	5.9812	5.5447	6.3526	4.3764	8.1092	5.8547	4.9227	4.3903	4.8405	5.8672	6.2357	6.8037	2.1795	7.5746	5.3971	4.6837	4.5735	5.1223	6.2731	6.5613	3.2943	4.774	3.9736	5.594	3.1424	5.2044	4.6633	8.22	6.1001	4.7247	8.3209	5.9406	5.0678	4.6467	5.2342	5.9745	5.3219	7.0379	5.3284	5.8572	4.3096	4.9542	8.8799	8.2811	7.6723	5.9179	4.8359	4.3183	7.4249	4.0009	7.3879	4.6005	6.1083	6.5875	5.983	5.4689	4.9653	9.2155	5.8482	7.7022	6.3347	5.6156	5.0139	8.3022	6.1064
PF3D7_1040000.1	PF3D7_1040000.1;237	237	6.0925	4.7645	4.9584	6.4783	4.1683	4.6047	4.649	3.0841	3.8094	5.7584	4.1018	3.2839	4.594	4.6153	3.6531	6.3554	4.9126	2.211	3.7918	4.6837	5.7409	6.4984	4.6588	5.5163	4.8753	3.3103	3.6814	4.2273	4.2578	4.4976	7.3736	2.696	5.7328	4.4403	4.3827	2.0635	4.439	5.017	5.3136	4.1127	3.8895	4.61	4.3813	4.0374	4.3334	3.6848	6.5872	3.8639	4.9828	8.057	5.6574	4.0764	3.85	5.6579	4.0858	5.2008	4.5503	5.9196	5.5138	4.9653	4.4509	6.8376	6.0853	5.4522	3.5705	4.1218	3.7939	6.7131	4.3248	6.6035	3.2311	5.5981	5.2315	5.4148	5.5033	4.4601	7.9991	4.8186	5.4226	4.9472	4.8369	2.384	7.8517	3.251
PF3D7_1040000.1	PF3D7_1040000.1;238	238	5.7803	5.4864	9.0882	5.7065	4.3284	4.2063	5.0755	3.4074	4.6358	6.2367	3.9973	4.7027	4.5692	3.251	3.5874	4.8495	5.5333	3.06	4.6005	5.5295	5.438	6.3686	4.8605	6.2065	4.9519	3.3813	4.0505	4.0807	5.1383	5.6719	7.5966	1.7655	5.4848	5.5267	4.9269	4.9093	2.9449	3.7225	5.5379	5.4575	5.266	4.8115	5.1375	4.8022	4.4094	3.9819	4.9279	4.4561	3.6299	6.7762	4.8227	4.7729	2.8738	4.7829	4.431	4.3611	5.151	5.6834	5.7861	4.9653	4.7698	5.1338	10.6159	5.0321	4.3074	5.77	4.594	9.4305	5.047	4.8283	3.5135	4.905	6.5794	4.6814	5.0005	5.0067	7.3294	7.1368	5.6631	6.2294	5.6132	2.275	10.2056	5.9336
PF3D7_1040000.1	PF3D7_1040000.1;239	239	5.6488	5.527	5.3865	3.6439	4.8773	5.0032	4.4356	5.8427	2.1473	5.2931	4.4356	5.3586	4.3916	4.6786	4.5072	5.7236	5.4057	4.6241	5.3975	5.3237	7.0792	4.0063	3.9937	5.5254	4.6519	3.5826	5.1973	5.0605	5.6118	6.7736	6.755	3.5692	5.5326	5.6444	4.7415	4.0704	4.6035	5.5696	5.4679	2.848	4.3001	4.9155	4.3971	3.2957	3.841	5.6407	5.5656	5.1723	1.3277	3.266	5.3067	5.1739	5.0014	6.278	5.1961	3.6427	5.6721	4.8773	5.8304	5.1882	5.3978	5.3878	5.488	4.5398	3.5323	7.0352	4.8475	10.8163	4.8704	5.3045	5.784	4.4931	7.1647	6.4658	5.9554	5.6413	6.4388	4.9681	5.5928	6.3116	6.1932	4.2227	11.315	5.0887
PF3D7_1040000.1	PF3D7_1040000.1;240	240	5.841	5.8897	6.5856	4.5564	4.1293	4.3889	4.7425	5.8743	4.0135	5.8999	5.319	4.7474	5.1639	2.844	5.585	5.1926	5.5011	2.8639	4.1651	6.1741	6.1291	5.1363	4.0531	5.9376	5.6296	3.9754	3.0321	4.9991	5.8863	5.6244	6.5458	3.5261	7.0736	5.1906	4.2943	2.9486	5.4436	5.044	5.3705	4.366	5.2095	5.9362	4.4906	3.6882	5.1751	5.3212	4.8161	4.7991	4.0917	6.0067	4.7882	5.7274	5.047	5.8652	5.4938	3.7203	6.0002	6.1873	6.1309	4.5558	5.191	5.4259	6.0054	5.9516	4.511	6.5619	3.3147	11.5833	4.8161	5.3363	4.6724	6.4962	7.1364	6.398	5.7527	5.3964	7.3542	5.0938	6.0431	5.6421	6.4096	3.8227	11.7562	4.6747
PF3D7_1040000.1	PF3D7_1040000.1;241	241	5.8437	5.3771	5.5236	4.6462	4.2743	5.1214	4.9841	5.5283	4.6017	6.2141	3.5922	5.275	5.0241	2.9069	5.0883	4.9791	5.1114	4.025	5.1619	4.4607	6.2878	5.3031	3.7115	5.7401	3.6792	4.4195	3.849	5.2005	4.8909	6.1597	6.6723	2.7181	5.1297	5.384	4.9837	2.844	4.5771	4.8718	4.337	3.5619	4.9449	4.3413	4.5945	4.62	3.6915	5.4091	6.1373	4.6421	3.4931	4.5229	4.9791	5.251	4.8181	6.2205	6.0076	5.3913	6.1227	6.1538	6.3377	4.1227	6.0341	5.9761	5.0076	4.4692	4.7719	4.9565	4.6496	10.6366	6.1206	5.4725	4.464	5.2311	6.5792	5.6733	5.4336	5.0405	6.5848	5.8326	6.4707	5.3473	5.4346	3.8629	11.1177	5.7634
PF3D7_1040000.1	PF3D7_1040000.1;242	242	4.4757	5.0317	4.7517	4.0277	5.1144	4.701	5.0925	4.354	2.1667	4.849	4.116	3.742	4.5204	3.275	3.6576	4.8339	5.7109	2.0286	4.0009	5.6308	5.6317	5.4686	3.845	4.5385	5.2392	5.1043	5.9551	4.3632	4.8445	5.3677	6.0887	3.3519	5.6568	5.3212	5.133	4.3632	6.192	4.5632	4.4135	4.8359	5.4216	5.1961	5.2946	4.4515	3.5741	4.5916	5.6182	5.4226	4.9814	4.347	5.0644	5.8369	4.228	5.4886	5.1119	5.1322	4.691	5.9333	5.6814	4.0045	5.1562	5.0014	5.4653	4.6993	4.1993	5.5059	4.1416	9.5988	5.0618	4.8836	4.7608	4.4403	6.1807	5.7471	4.8817	5.6156	6.7884	4.839	5.1562	2.9184	5.6545	2.9467	9.8701	3.7093
PF3D7_1040000.1	PF3D7_1040000.1;243	243	5.1679	5.4568	4.6358	4.3241	4.0875	4.9736	4.4848	3.025	1.5008	4.8369	4.9435	4.9011	5.2909	2.1506	3.5097	4.5166	5.1272	3.0374	4.5552	5.0832	4.0135	2.9467	4.8354	3.99	4.8782	3.858	3.319	3.6724	4.7866	4.8841	5.3219	0.585	5.5014	3.009	4.4509	3.7247	4	3.842	5.4111	2.9855	4.8968	4.7897	4.5129	4.314	3.266	3.4725	4.2165	4.9914	3.5546	4.0135	4.8022	4.5398	1.5993	4.7866	4.6954	4.4107	4.126	5.3114	5.2965	5.0286	4.9621	5.4449	3.4476	4.4283	5.4114	5.1052	3.5072	8.8009	3.6288	3.9088	2.2449	4.4489	5.5732	5.6115	4.857	5.1867	6.9723	3.541	5.246	4.0985	5.1803	4.4686	8.9776	3.0374
PF3D7_1040000.1	PF3D7_1040000.1;244	244	5.6005	5.2165	5.673	4.8997	5.2824	4.3198	5.4472	4.8354	3.3827	5.3266	4.9293	4.7934	5.433	3.8063	4.8723	5.5245	4.4874	5.3646	3.4263	5.437	6.5709	5.712	6.2474	5.2071	4.4816	4.3639	4.1169	4.3597	5.2869	5.0866	5.99	6.0548	4.9533	5.4676	3.4893	2.111	4.5014	4.5975	8.2927	4.2464	3.3923	3.9059	4.991	4.8861	4.0721	3.189	5.3302	7.4902	5.6628	3.6381	5.2525	4.7661	4.2441	5.1256	5.3695	3.2126	6.1556	5.5388	6.0587	5.3487	5.7671	6.5971	5.4941	5.2133	5.4938	6.4893	4.7115	10.4413	4.7787	5.2207	5.1081	6.1861	6.2159	5.4835	5.6273	4.6171	6.8383	5.2346	5.7729	5.2384	6.1795	4.3291	11.037	5.044
PF3D7_1040000.1	PF3D7_1040000.1;245	245	5.211	4.3038	5.2277	4.9991	5.0264	5.057	4.756	3.2357	3.6147	6.0609	4.4303	5.585	5.6355	4.0566	4.4614	3.645	5.7605	4.9449	5.1396	5.8156	7.0353	5.0904	6.0961	5.2876	5.2024	3.9561	5.6188	4.7511	4.7164	5.7339	5.2589	5.4774	5.9715	5.3234	3.848	4.7729	2.5336	5.1558	10.1752	3.9059	3.7377	4.9713	4.2227	4.2772	4.8875	3.9373	5.8427	8.5945	3.5072	4.5273	4.8515	5.6901	3.2016	4.735	4.5084	4.5619	6.4825	6.5084	5.4676	5.2746	3.8787	5.2388	5.517	3.9672	4.3169	6.0999	4.6058	10.2491	4.1643	5.9136	4.8202	6.5046	7.1189	5.111	4.6943	4.6736	5.7616	3.861	5.9018	4.7692	5.2604	3.9107	10.7268	5.0875
PF3D7_1040000.1	PF3D7_1040000.1;246	246	6.1039	5.394	5.302	4.7415	5.5419	5.1379	4.4699	4.4323	4.1985	6.1959	4.9579	5.627	4.8181	4.5491	4.7661	4.7355	4.3533	4.1914	5.6331	4.925	8.3309	4.6582	5.6896	5.9962	4.6147	3.8012	4.1739	4.8273	6.4617000000000004	6.4725	5.7695	4.2928	4.9855	4.9991	4.6651	3.0704	4.7876	5.1591	10.7656	4.8639	4.9514	5.36	5.5999	5.6559	4.354	4.3999	5.9193	9.8553	4.7027	9.9105	5.1611	4.292	4.5033	4.5148	4.682	4.4893	6.4109	5.7926	5.8475	4.7071	4.079	6.6125	5.6954	4.8797	3.6088	5.7266	3.6949	10.0878	5.7051	5.8582	6.5325	5.3201	5.4828	4.6628	4.2095	5.5925	6.7477	4.85	5.532	4.6668	5.8831	3.7474	10.5521	5.4236
PF3D7_1040000.1	PF3D7_1040000.1;247	247	6.3096	5.8617	5.8485	4.9406	5.0997	6.383	4.9878	3.4128	3.1651	6.2854	4.7192	6.0957	5.5357	2.0496	6.0083	5.2203	5.9819	5.3757	4.2593	4.6129	7.535	4.3743	5.8866	4.9537	5.6056	4.6876	5.1985	5.0824	5.1894	6.9877	6.2378	4.6112	5.6574	5.8115	4.3125	4.5311	5.522	4.9782	10.434	5.7374	5.0135	4.8733	3.9001	3.9754	3.7981	5.2521	5.6179	9.6245	5.1231	5.5641	5.673	5.0841	3.858	5.2604	5.9239	4.0824	6.7182	6.1418	5.5506	4.9184	5.4185	5.9588	5.6582	5.1305	5.1767	4.9672	4.332	9.9855	5.5062	5.4406	4.14	5.5382	6.6974	6.1739	5.9018	5.7706	5.9446	4.774	5.2491	6.0221	5.9993	3.5619	10.2909	5.5463
PF3D7_1040000.1	PF3D7_1040000.1;248	248	6.1318	5.7487	4.4074	5.0126	4.4764	5.8547	5.2724	4.1077	4.1359	6.5103	6.017	5.466	5.6812	4.9026	4.2802	4.1342	5.2865	5.487	4.9203	4.8186	8.3566	4.2585	5.8347	7.287	4.5198	4.406	4.079	3.9736	5.0184	7.0873	6.0785	5.0734	7.753	5.8602	3.5072	5.3957	4.8125	4.8304	11.1933	4.3526	4.6616	4.5298	5.5304	4.0027	5.0152	6.431	5.3579	10.3545	6.1119	5.5258	4.943	5.4512	4.6375	5.4509	6.354	5.7285	7.0772	5.5053	5.6079	4.8022	5.2342	6.9035	4.9397	7.7954	5.1375	6.0394	3.1309	8.6334	3.2957	5.8427	5.7777	6.5002	6.8988	5.7774	5.5632	5.6156	7.759	5.4111	6.7365	5.5838	5.8696	4.7506	8.7482	5.2758
PF3D7_1040000.1	PF3D7_1040000.1;249	249	6.1406	5.3226	4.9575	5.1867	5.6786	5.7074	4.8395	3.9579	3.6769	5.9662	5.5978	5.0081	4.6876	4.3313	4.673	5.1707	5.3288	5.1671	4.1522	4.5392	7.8146	4.5404	5.3085	5.9653	4.8151	3.3248	5.0126	5.4822	4.7511	5.9376	6.383	2.5484	5.9141	4.9832	4.9607	3.0892	4.144	5.1819	10.2863	3.4686	4.8694	4.2172	3.5945	4.9303	4.0635	4.8629	6.1164	10.139	4.5699	3.2943	5.1603	5.0925	3.3937	4.557	5.5638	5.4598	5.804	6.7336	5.5506	3.3118	5.2418	6.3194	4.6369	4.0461	4.2203	5.3816	3.9727	5.5122	5.2277	5.4522	5.605	4.8689	6.6479	5.5289	5.0751	4.8605	6.8932	4.9644	5.8681	4.0583	5.9291	4.4607	5.4995	5.393
PF3D7_1040000.1	PF3D7_1040000.1;250	250	5.7562	6.141	5.2728	5.067	5.6253	5.8281	4.6264	3.3291	4.4256	6.2513	5.2968	5.0717	4.6241	4.7252	4.7934	5.9402	4.8369	5.3237	5.1679	6.0369	8.4216	4.8856	5.1863	5.9045	4.5021	4.0925	4.431	3.8649	5.8081	6.4978	6.3138	4.7065	6.6234	5.4886	4.0045	4.384	4.4783	5.7192	10.9754	4.0875	5.2161	4.347	4.7876	4.435	4.2418	5.0219	6.6015	9.8092	4.4796	3.1522	5.1603	4.4148	5.8897	5.3001	5.189	5.009	5.7296	5.8887	5.5686	5.4026	4.554	6.1311	5.3441	4.4542	6.0308	5.5832	3.4463	4.0798	3.7761	6.1385	5.3995	4.4919	4.9565	6.619	5.1989	5.7853	7.0514	4.8094	5.2418	6.0099	5.8255	2.6415	4.9001	4.9547
PF3D7_1040000.1	PF3D7_1040000.1;251	251	6.1137	5.8485	5.95	5.2615	5.4877	5.2836	5.5807	5.0938	3.4673	6.6185	4.1683	12.6228	5.3284	4.3277	5.466	5.2307	5.6311	4.7175	5.0135	6.2095	9.0801	9.6025	6.4772	5.3844	8.3238	4.2211	5.4179	4.0321	6.2774	7.894	10.5128	4.7918	5.4138	9.0441	5.2998	4.2426	5.3237	7.0458	10.7665	4.9416	4.5078	4.7819	5.2215	5.9875	5.6496	4.0117	6.9204	10.2582	5.1301	4.0566	5.1424	3.5447	6.5258	7.0229	5.7236	4.7876	5.7296	5.8321	6.0839	4.8699	5.7557	6.4534	5.6938	5.3789	4.4026	9.323	5.3194	4.9131	6.1554	5.4819	4.9782	6.7849	6.2413	7.2271	5.1346	6.0279	7.3723	4.5484	6.2073	5.5874	9.3091	3.3992	5.9269	6.0295
PF3D7_1040000.1	PF3D7_1040000.1;252	252	8.1306	5.9509	5.4512	6.7939	5.1445	6.0555	6.1625	6.1398	6.2863	8.2603	6.1029	9.091	6.1574	4.4699	5.4578	6.1777	7.1196	7.2343	7.3053	7.7568	8.4687	6.4118	5.4283	6.116	6.382	5.7903	6.7798	7.6508	8.3188	7.3651	6.9062	6.5504	5.9345	6.5774	6.2517	7.1222	6.5723	6.6219	10.4302	3.7708	8.0331	4.8919	6.2627	7.2302	8.9302	6.0742	6.8655	9.8953	5.4601	8.6303	6.982	6.5896	8.7837	8.8948	5.8336	5.599	12.4304	5.8104	6.2487	6.5256	6.5854	8.4245	10.9583	5.7315	6.8907	6.5217	5.6628	6.0947	5.6235	6.101	6.1959	13.4675	6.5589	7.3535	6.3032	6.1675	9.0331	9.8087	6.913	6.7557	7.0776	6.4504	6.5102	7.1819
PF3D7_1040000.1	PF3D7_1040000.1;253	253	7.7661	6.3187	6.0319	5.7249	5.2234	6.134	6.212	5.9047	5.0811	8.5755	6.1741	7.6738	6.1066	5.4219	5.7737	5.9432	5.5188	5.263	5.8276	10.2774	6.4436	6.2615	6.0023	5.6642	5.9561	6.3496	6.5538	6.1532	10.4013	6.7879	6.6175	4.2342	4.9846	6.5065	4.5466	6.4983	5.9472	6.0409	8.9911	4.1843	5.5954	5.3306	6.6775	5.6636	6.7968	5.8204	6.2739	7.8729	4.4276	5.0989	6.1803	6.7478	7.6249	6.5504	6.3122	6.0483	7.5525	6.2093	5.7482	5.2215	5.4413	8.4379	7.0591	6.1432	6.1516	6.5041	4.9054	6.2856	6.2352	5.9191	5.9035	7.6402	7.268	6.5798	6.2834	6.3528	7.958	5.8477	7.054	6.1512	5.7104	6.0775	6.3208	6.4986
PF3D7_1040000.1	PF3D7_1040000.1;254	254	7.7127	4.9481	6.5974	6.1493	4.841	5.8895	5.269	5.904	7.1825	8.6156	5.803	7.3921	5.969	5.4845	5.8602	5.3096	5.8562	5.942	5.8595	10.141	7.0027	6.3667	6.4861	6.0155	6.0378	4.8012	5.7255	5.0798	10.4302	7.7889	8.5184	6.0204	5.8477	5.565	5.4819	6.3277	6.7692	5.6328	8.8535	5.1264	5.3909	5.1069	6.0332	5.7153	6.9484	7.1368	6.7259	8.3139	3.7645	6.7342	6.7329	6.4269	8.3668	6.1027	6.083	5.5254	8.1821	5.6282	6.2248	6.0516	5.6769	7.1033	6.4941	5.8831	5.847	7.2097	5.1135	5.441	5.9395	6.51	6.0378	8.6005	7.9668	8.3051	4.9846	6.4416	8.5632	7.1199	6.2118	7.4078	7.7286	5.6349	7.5532	7.1486
PF3D7_1040000.1	PF3D7_1040000.1;255	255	7.9143	5.8676	6.3234	6.772	5.7714	5.6767	5.3916	5.1791	5.076	8.1424	5.1375	6.9966	5.1477	5.3628	5.8689	6.2059	6.1548	4.7463	6.667	9.8028	7.3535	4.8743	6.545	5.591	5.5987	5.8369	5.6653	6.5992	10.5271	7.6516	8.2963	5.0828	6.243	6.1276	5.9088	5.6784	6.6397	6.5529	6.6988	4.6317	5.7369	5.2449	6.1789	6.0974	6.8754	6.8271	6.7606	7.1241	5.257	8.0233	6.8976	7.1101	8.6283	6.6492000000000004	6.2277	5.3201	8.8919	6.0963	5.9269	5.2913	5.6665	7.1319	5.9637	6.4	6.0009	7.1634	6.4586	5.5049	5.9844	6.6798	5.4728	8.2977	7.6966	8.4559	6.544	6.969	8.2062	6.7171	7.5724	7.5701	7.6201	5.8575	6.5947	7.9011
PF3D7_1040000.1	PF3D7_1040000.1;256	256	8.5572	5.8912	6.2941	6.9021	6.005	5.9076	6.3913	6.0611	5.4777	9.3624	6.0257	7.7534	6.399	6.2149	6.4227	5.6247	6.7085	5.7592	7.175	9.6462	7.4157	7.2596	6.4882	5.6642	6.0246	5.6738	6.1162	6.9912	9.911	8.0815	8.3571	6.3363	6.7114	6.2935	6.097	5.9399	7.2713	6.436	7.5808	5.1371	6.1797	5.3586	6.7988	6.234	8.9111	7.6126	6.8066	7.4292	6.1307	7.8546	6.4136	6.7473	8.2074	6.2832	6.9359	6.8165	8.5211	5.7412	6.7518	9.3417	5.8989	7.7362	6.3386	5.6097	5.135	6.4629	4.0391	6.3486	8.5921	7.2594	7.2423	8.2921	7.3455	8.3215	9.5398	6.8617	8.2655	7.4423	6.6128	7.2467	6.6039	5.5011	7.5696	8.8594
PF3D7_1040000.1	PF3D7_1040000.1;257	257	10.8917	6.2802	7.4706	8.9365	6.704	6.4259	9.5282	7.1562	6.1871	10.8568	6.4938	7.7084	9.2818	6.4754	7.2807	11.3519	7.5044	8.0954	7.1133	10.0437	9.1082	6.6982	6.0363	6.394	6.6493	8.7509	6.2403	7.5371	10.3139	9.0982	8.3568	5.9773	6.4581	7.0091	6.5862	6.0525	7.3132	6.534	7.5439	5.6067	7.8968	5.1194	6.727	8.2891	10.0118	7.1722	7.0288	7.563	6.4128	11.2559	6.7957	7.2674	10.5934	6.8951	8.0221	6.2067	9.3689	6.3443	6.9173	8.554	5.6328	10.0376	8.6172	5.2525	6.6163	6.2965	5.0648	9.8925	6.547	8.6656	6.7537	9.8246	7.7438	8.5752	9.0986	7.0609	10.4379	7.7677	6.1212	7.3503	6.9181	6.1129	10.6792	6.8998
PF3D7_1040000.1	PF3D7_1040000.1;258	258	10.7471	6.1781	6.3112	9.392	6.0811	8.1373	10.2221	6.5506	5.9889	10.6731	6.2317	7.7647	9.4106	5.7495	8.3531	11.7995	7.5715	6.3107	7.0797	10.2711	9.5483	6.7507	6.9989	6.4284	6.738	7.3539	6.9979	6.9252	10.1993	9.0039	8.1385	7.9765	7.039	7.4822	8.2239	5.6611	8.7635	6.7039	7.8206	5.9212	7.8471	5.3695	6.7919	8.5673	10.0818	7.6179	6.648	7.7727	5.993	11.9463	7.5702	7.3927	11.6521	7.0748	10.0911	6.1639	8.9396	5.9919	7.555	7.0424	6.797	11.0052	8.0775	5.99	6.4012	6.6229	6.2998	9.2978	7.0979	10.1056	7.1895	9.3217	8.0479	8.6726	8.6615	7.1367	10.8649	7.1987	7.1455	7.5316	7.4336	6.4155	10.1338	8.1545
PF3D7_1040000.1	PF3D7_1040000.1;259	259	10.645	6.5067	7.036	10.1994	5.3583	7.5964	10.6778	6.3626	6.0126	11.2462	6.3801	8.3359	10.0428	6.1807	7.84	12.4274	6.7938	7.1297	7.3473	10.4814	8.9828	6.3092	7.9279	4.8048	7.3706	5.8934	7.7544	6.9597	11.03	9.1972	8.3954	7.6742	5.5999	7.527	5.5993	8.4071	8.5265	6.1963	7.8299	6.0751	8.0725	5.8792	7.3395	8.384	10.1767	7.2072	7.0737	7.6868	6.0757	12.4985	7.0194	7.5696	11.3753	7.361	8.3271	6.3693	8.3383	5.2679	7.382	7.9186	6.9919	10.6534	8.1293	6.1721	6.2317	7.104	7.0058	9.391	9.1923	8.7837	6.2403	8.94	7.6465	8.461	8.6043	6.9784	11.4224	6.8466	6.9885	8.0686	7.1503	6.833	9.9172	9.4158
PF3D7_1040000.1	PF3D7_1040000.1;260	260	10.9805	6.4221	5.3789	9.8938	4.3154	7.2639	10.2333	7.1217	5.5176	11.2022	8.1114	9.1753	10.0483	4.9411	6.882	11.766	7.6586	6.233	6.6259	11.1424	8.5354	5.6596	7.4329	6.0809	7.6101	6.1878	11.2703	6.6241	11.4265	9.0618	7.0552	7.4102	6.4376	7.829	4.9317	10.7901	6.6358	6.3628	7.4216	5.6588	8.2011	6.7585	7.0862	7.8599	10.3675	5.4019	5.5515	7.444	4.858	12.1681	7.4043	6.7727	11.6165	6.6831	8.5814	5.7222	7.3547	5.0785	6.8376	8.1643	6.834	10.3582	7.9513	6.482	6.238	6.674	5.3198	10.1302	8.9151	8.5905	5.4189	7.7211	6.9704	6.3884	8.7238	6.2165	11.0561	6.8462	6.9765	6.7789	6.74	6.3707	10.458	9.1495
PF3D7_1040000.1	PF3D7_1040000.1;261	261	10.159	5.5106	4.1603	9.4265	5.572	5.826	7.7313	5.557	5.5586	10.4833	4.8181	7.5952	9.4341	3.9644	5.6182	9.8174	5.5059	6.097	4.4803	9.9194	7.0445	5.5469	6.1287	5.1148	5.7546	5.0036	10.6944	5.9623	10.3049	6.7651	6.1518	5.2612	4.7724	6.7633	5.3583	10.0756	5.2585	5.3639	6.7054	5.318	6.2176	5.1272	4.9435	5.6786	9.7411	5.3847	5.4679	6.1459	4.2126	10.5538	6.4048	5.8032	9.613	5.8492	5.0161	5.4313	6.6115	5.565	6.9563	6.1601	5.5382	8.0218	7.0448	5.7469	5.3719	5.3614	4.6792	9.4047	7.1121	6.878	4.9069	6.1942	4.4548	7.1051	6.8262	5.3607	8.9073	6.2716	5.464	5.9291	4.4867	4.7592	9.7116	6.7087
PF3D7_1040000.1	PF3D7_1040000.1;262	262	10.0915	5.9167	4.9649	9.294	5.1334	6.7727	8.2466	6.995	5.0972	10.6967	5.3406	5.4851	9.2579	2.9782	6.4366	9.6648	7.7984	6.4426	6.4385	9.1163	6.0407	5.8344	9.43	4.9463	7.4478	4.9098	12.611	7.3134	9.1533	6.5969	7.7089	9.2229	5.3406	6.8754	4.4026	14.5335	4.7761	5.6044	6.5567	5.1194	6.3667	6.9076	6.0654	6.9468	9.8353	5.0094	5.671	5.732	3.5777	10.5216	7.1216	6.2647	10.7972	6.2073	6.3332	5.4584	6.6598	5.6375	7.7876	6.0437	5.2319	7.9033	7.4389	7.531	6.3038	8.4138	6.3668	9.4861	7.9252	6.2587	5.367	6.742	5.7618	7.6812	7.4412	5.9383	8.8509	6.2683	7.7825	7.2604	9.3791	7.2248	10.0105	7.5635
PF3D7_1040000.1	PF3D7_1040000.1;263	263	9.8725	6.0206	5.4273	9.4561	5.4043	6.8048	8.8765	8.4729	5.3847	10.3445	4.9561	4.957	9.6373	5.218	5.3604	9.4986	8.7496	6.4718	6.3787	7.2139	6.8343	5.6456	7.1096	6.9284	6.9351	5.1671	13.5465	6.6101	7.477	6.2498	7.5221	7.3653	6.1422	7.8228	5.0875	13.2962	6.2386	5.9607	6.6753	5.742	7.5412	6.1363	6.0317	7.1825	10.0439	5.9812	5.4854	7.2136	4.8782	10.3059	7.5593	6.6536	10.553	6.9371	6.4338	5.0206	6.691	5.4928	8.6021	7.3811	4.4463	8.1841	8.3468	8.2512	6.8067	9.8467	7.7677	9.8193	8.5175	6.1599	5.9241	6.5609	7.4365	8.8319	6.9803	6.1404	8.3144	7.5785	8.5176	8.0061	11.2293	7.9813	10.0364	8.0621
PF3D7_1040000.1	PF3D7_1040000.1;264	264	10.5133	6.5677	6.6279	9.4537	4.9481	6.3561	8.45	8.5793	6.6308	10.541	6.2977	4.9741	9.7687	5.2141	5.7716	9.7692	9.0226	7.9348	7.3816	7.8988	6.2012	6.8704	7.7296	6.0853	7.5254	5.5367	13.4791	7.3665	7.9931	6.3591	7.6908	7.8696	5.4841	7.8368	5.2517	13.2151	8.7629	6.1235	7.824	6.4053	7.6543	6.8267	6.382	5.585	10.3211	6.0768	6.4853	7.7077	5.1252	9.9838	7.1104	5.9463	11.0708	6.9273	6.8353	6.0257	5.5518	5.9579	8.9951	6.7961	4.4861	8.1871	9.4784	7.7817	6.2793	8.3975	7.0342	9.569	8.8777	6.4343	6.2519	4.4276	6.7282	9.222	6.3049	5.7538	8.6106	9.0985	8.5079	7.7006	8.8421	7.9559	9.9525	8.2291
PF3D7_1040000.1	PF3D7_1040000.1;265	265	9.8382	7.4049	6.0794	9.5046	4.9896	6.044	8.2026	8.4704	6.23	10.4774	6.6645	6.4496	9.6983	5.1787	6.6203	9.2734	9.3813	7.5433	6.44	7.6442	6.5258	6.0501	7.7821	6.1014	7.6961	4.5686	13.0654	6.4568	7.9161	6.7223	7.168	7.556	6.5735	7.892	5.3259	12.5728	7.3371	6.0942	7.4204	7.1861	7.6292	6.4444	6.151	7.1813	10.3961	5.8557	5.9526	8.0376	5.3381	10.1176	7.5311	5.9962	10.9884	7.2671	6.3906	6.1481	5.3913	6.7434	9.9005	6.6532	6.4303	7.588	7.7712	8.0535	7.2921	8.2354	6.3792	9.9912	8.4092	6.8531	6.1227	5.8547	7.3867	9.8219	6.7078	6.1963	7.8248	7.528	8.736	7.6581	8.3112	6.8684	10.2634	9.1591
PF3D7_1040000.1	PF3D7_1040000.1;266	266	10.3276	6.6586	5.6459	9.2997	4.8405	8.3513	8.6324	9.0389	4.3291	10.7476	6.1127	5.9948	9.5076	3.842	7.9267	9.8155	9.4941	5.9502	7.6347	7.4045	6.8138	7.0736	8.2861	6.7982	8.29	4.8037	13.1283	8.0847	8.1286	6.0577	7.3835	8.9272	6.093	8.7917	5.2357	13.1047	7.3936	5.9359	8.1962	6.5287	7.8798	7.7418	5.9547	7.449	9.7675	6.2106	6.7623	8.4332	5.6982	10.5832	7.7276	6.3773	11.0046	7.1257	5.4751	5.735	5.0054	6.6843	9.891	6.7686	6.1208	7.6243	8.0058	8.2094	7.3511	9.0612	6.9949	9.4703	8.2697	6.1355	6.8575	6.2935	7.3248	9.2768	7.627	6.5409	7.4776	9.553	8.7376	8.1637	9.9695	7.2819	9.9378	8.1643
PF3D7_1040000.1	PF3D7_1040000.1;267	267	10.2712	6.7249	5.3092	9.8869	5.2566	9.2649	8.9094	9.0638	5.5954	11.044	6.4568	6.1747	10.2182	5.5279	8.2079	9.8007	9.8587	5.0879	7.3207	7.5841	7.0075	7.1187	8.0869	6.6453	8.5659	3.1293	13.3435	7.5076	8.1907	6.1876	7.9672	8.1289	6.4765	9.2494	4.8743	12.9332	7.4051	5.4744	7.6121	6.6875	8.8076	9.5359	6.6781	8.0184	10.4059	4.4951	6.4848	8.033	4.7602	10.7095	8.3759	6.2521	10.9069	6.8243	5.7803	5.5068	5.8912	6.4561	10.1032	7.1738	6.5154	7.3171	9.2669	8.4317	8.0774	9.8113	7.5777	9.3248	8.7521	4.9241	6.2733	4.641	7.0875	10.261	7.1134	6.6721	8.2162	10.0509	8.9094	8.5451	9.8573	7.5835	10.1044	8.4042
PF3D7_1040000.1	PF3D7_1040000.1;268	268	8.7252	8.7331	5.5201	7.3188	6.4692	10.7546	7.426	9.3285	5.8293	8.9263	6.353	6.6084	7.9865	5.0475	10.7932	6.4663	9.5538	7.8438	5.2304	8.6271	6.5179	7.1799	7.5566	6.5978	6.5392	5.9486	13.3677	5.7206	10.058	6.6809	8.4814	7.6533	6.7003	6.8946	5.437	13.1547	6.0802	7.4334	7.9291	8.656	4.5928	11.3989	6.648	8.7889	8.459	6.5336	6.7996	7.4598	5.2257	6.353	9.1584	5.966	8.2971	5.826	9.8059	5.957	5.3523	6.713	9.6435	5.8412	6.0544	8.6421	10.5318	7.0831	6.6512	11.356	8.0996	8.2964	7.4168	9.564	5.7296	5.2931	8.0474	10.3477	6.6977	5.7639	8.2618	10.0227	7.5551	7.5753	12.1021	8.8506	8.3057	6.3399
PF3D7_1040000.1	PF3D7_1040000.1;269	269	8.5241	7.5946	5.2928	8.0064	6.1135	9.8172	6.8152	7.2568	5.4413	9.1811	6.098	6.2789	7.7029	6.1375	9.9825	5.8199	6.8225	5.6264	5.9184	6.9931	6.301	5.8746	7.1243	5.3512	4.9265	4.7511	10.1279	5.7787	7.8141	7.2726	5.849	7.3533	5.7279	5.6865	5.5361	11.0533	5.8844	10.0575	7.7152	6.7658	7.4483	10.171	5.3618	7.2044	6.853	6.5426	11.0528	7.2096	4.9873	6.3304	6.456	6.0208	8.0996	5.9126	7.3423	5.4091	5.8768	6.5668	6.7264	5.3448	6.0085	7.026	7.9723	4.95	5.3551	9.3316	6.5795	6.9709	7.068	5.8207	5.844	6.1747	7.5208	6.5705	5.6775	7.2395	7.0468	8.1601	6.3688	5.9095	9.1728	6.7317	7.3254	6.7538
PF3D7_1040000.1	PF3D7_1040000.1;270	270	7.4943	6.6488	5.3618	6.8188	5.9373	9.8338	6.2647	7.2964	6.0137	7.7811	4.4634	4.8748	7.4761	4.8258	9.9095	5.4373	7.93	4.3074	5.3614	6.4642	6.9174	5.4356	5.898	6.1926	5.4222	4.5558	11.6746	5.1763	6.6782	6.8405	6.7564	5.5753	5.5573	6.2852	4.359	8.6426	5.1647	5.4446	6.8551	5.8758	8.2275	9.1334	5.696	6.1926	6.8976	6.0204	4.7772	5.6873	4.9141	7.3136	6.7264	5.9107	7.8161	6.5898	5.9697	5.2048	7.7609	6.2917	6.6621	4.5416	5.3684	6.9938	8.0913	5.6041	6.1497	8.3438	6.9109	6.7343	6.8054	6.0902	5.8027	7.8901	7.1122	5.9203	5.1148	6.2649	7.8525	8.6587	6.1619	4.9126	8.6458	6.5887	6.8846	6.4152
PF3D7_1040000.1	PF3D7_1040000.1;271	271	7.132	7.1184	4.9307	9.2046	7.103	9.3561	7.6118	8.8761	6.2112	7.0487	4.3341	5.4293	8.3044	7.3974	9.6188	5.2832	8.8464	4.3597	4.5705	6.3466	6.5552	4.7708	6.8936	5.8209	6.067	3.266	10.9559	6.0347	6.5264	7.3243	7.0262	7.4094	6.0014	6.0834	5.6346	10.8641	5.3691	5.9179	7.1942	6.2102	7.1507	10.4776	5.522	6.2319	5.4617000000000004	7.654	5.5537	7.1861	5.3416	7.9067	8.1153	5.4002	9.2484	5.1334	6.074	7.2106	5.093	6.6172	5.2608	6.2139	5.6616	7.3423	9.9562	7.4237	5.9369	5.7371	6.1669	6.8104	7.0818	5.6029	6.5144	5.9277	7.782	5.8286	6.8591	6.4606	7.301	9.3291	7.2825	5.7787	6.4856	7.2481	7.6035	7.903
PF3D7_1040000.1	PF3D7_1040000.1;272	272	6.5844	7.1592	5.6002	7.8237	4.9937	9.8196	5.7509	6.7909	5.3005	6.8253	5.6023	4.7268	6.7114	5.6311	7.4178	6.6748	7.4561	3.3909	5.4584	6.9712	8.1501	6.582	6.5895	5.7317	6.1512	6.2259	5.4893	5.4509	6.7747	6.5892	7.9946	6.9704	5.9124	6.2946	5.8726	6.5498	6.0317	5.8649	8.5282	7.1725	9.0978	10.7541	5.855	6.7789	5.2319	5.2709	5.6733	7.9921	3.6485	7.9393	6.0303	5.1085	8.4362	5.9713	5.384	5.6966	5.7279	6.188	5.5329	6.0281	6.2619	7.332	8.6444	6.6868	5.8831	5.824	6.9919	6.517	8.0554	5.2765	6.3921	5.5195	7.6245	5.9957	6.0721	5.9345	7.7591	8.9596	6.2884	6.4104	5.4111	7.1677	6.5203	8.5643
PF3D7_1040000.1	PF3D7_1040000.1;273	273	6.8781	9.1722	6.1235	7.796	6.2079	10.3217	7.1141	6.6771	5.7869	7.1015	5.5024	5.8931	6.4097	5.5286	9.4132	5.9136	7.0946	4.8992000000000004	5.7151	6.632	6.8309	5.859	6.3288	6.323	5.4548	5.8627	5.5738	5.7821	6.4853	7.7148	7.2235	5.6653	7.2021	5.9079	4.8987	4.314	5.4128	5.6185	8.0951	9.0511	7.1913	10.5738	5.7803	6.314	6.0618	6.2763	6.4928	8.7964	4.861	8.5929	5.9253	6.8203	8.1868	6.6343	5.4283	5.4506	5.2769	6.2985	6.1018	5.4469	7.8616	8.5309	7.5673	6.6714	5.1202	5.5326	8.0211	6.3361	8.2828	5.479	6.314	5.1703	7.7423	5.9069	6.8496	7.3425	10.7579	7.727	7.2744	6.4939	5.5129	7.7969	6.8655	9.0397
PF3D7_1040000.1	PF3D7_1040000.1;274	274	6.8994	13.485900000000001	4.7671	8.4371	6.2238	11.2725	6.0485	7.0613	5.8286	6.696	6.0303	5.7495	7.8755	6.1833	11.4403	5.877	7.4192	4.9088	6.0629	8.0792	7.8753	5.6088	11.9484	6.7794	5.4107	5.9526	4.4568	6.2976	7.7861	8.0392	7.1038	11.8633	5.76	6.2547	5.4118	4.3491	4.796	6.2657	7.4681	14.1072	9.6137	7.924	6.1813	6.5996	6.2998	7.6553	6.7486	6.8395	5.7853	8.2543	6.2024	6.3811	9.7051	6.767	6.7735	7.5946	5.723	8.9536	7.0776	7.9308	8.2387	6.8831	7.3087	7.6578	9.0317	5.9481	7.2814	6.6056	9.7638	7.1337	8.0892	5.9948	10.436	6.7255	8.0576	7.8142	7.9344	7.1221	7.9607	9.6389	5.7216	7.4325	6.7086	9.2133
PF3D7_1040000.1	PF3D7_1040000.1;275	275	6.2124	8.0087	5.6769	5.7298	4.2795	8.4281	6.5501	6.7479	4.9713	7.2277	5.6963	4.4469	4.4983	3.7708	8.2674	5.6767	6.8634	6.191	5.5279	8.043	7.2413	5.7096	11.218	4.0626	5.7514	5.2909	4.1293	5.5289	8.8217	6.8435	6.0106	11.0563	6.2679	5.2434	5.9894	5.1156	4.2847	5.7024	6.1967	8.2784	9.2002	5.4627	5.3937	6.4231	6.8848	4.843	6.2561	5.9359	6.6963	6.8004	5.8775	6.0832	4.5711	6.5641	4.9184	4.9542	5.0661	8.8845	6.0742	6.7795	6.0415	6.8469	5.7565	5.5759	8.3211	6.1908	5.6159	5.8457	9.1965	5.7727	5.1231	5.31	9.7611	6.3302	8.342	6.5168	6.7444	6.367	6.5312	9.0029	5.9184	5.846	5.9281	8.5576
PF3D7_1040000.1	PF3D7_1040000.1;276	276	6.5937	4.9481	6.1544	5.5705	5.3597	6.0706	5.8637	4.054	3.852	7.0966	5.366	4.7661	5.6645	4.5236	5.572	6.1849	5.3198	4.4653	5.4232	7.1992	6.2513	5.8367000000000004	5.0596	6.1375	4.8202	3.7071	3.6496	5.2098	7.0956	5.643	7.115	4.89	5.4663	5.0295	5.3034	4.4957	4.852	5.6378	5.7653	5.4449	7.0672	3.4738	5.2242	4.6011	5.2415	4.8309	6.1705	5.2145	5.6433	5.6476	5.3273	5.6979	3.7666	6.5435	5.4709	3.6565	5.3338	5.4502	4.7181	5.9741	6.4699	6.2555	5.3576	4.8217	4.9505	5.2327	5.1779	5.5354	7.605	5.3712	5.1231	6.0437	7.0571	3.8992	6.2506	5.7829	6.105	4.6859	6.4278	6.019	3.9718	4.6035	5.694	6.573
PF3D7_1040000.1	PF3D7_1040000.1;277	277	6.2186	5.8691	5.6809	5.7895	5.503	5.6103	5.8331	3.84	4.1069	6.592	5.4545	5.8148	5.8412	5.0085	5.2373	4.986	5.2475	4.272	5.7487	6.6936	6.4202	6.2313	5.4155	6.1465	5.5176	5.1703	2.2296	6.2077	5.9463	6.0667	6.4846	5.3646	5.3498	5.5705	5.4459	4.4026	5.4558	5.6008	6.78	4.435	8.8167	5.7631	5.1894	5.5765	4.627	4.3533	6.6737	5.4266	7.5211	5.4963	6.2269	5.9537	4.9612	5.8063	5.8625	5.6571	5.2292	6.2168	6.1003	5.6091	6.999	6.0947	5.8301	4.9472	5.2227	5.6727	5.4806	6.1481	7.2371	5.7285	5.2758	6.1183	6.3415	5.8497	6.5043	6.1357	6.6417	6.5524	6.3404	6.1675	5.5586	5.5619	5.0259	7.6357
PF3D7_1040000.1	PF3D7_1040000.1;278	278	6.4529	5.1098	5.5702	6.6568	4.2494	5.2168	5.6946	5.5018	4.0917	6.7808	5.128	5.6056	5.3642	4.9303	4.6837	5.4192	6.3223	3.6531	6.2244	6.9268	6.4472	6.777	5.7666	6.4107	5.7304	3.2645	4	8.2632	6.9189	6.9202	6.8669	5.2532	5.2315	6.2083	3.0841	5.1408	4.7861	5.4107	6.1245	4.3074	4.9841	5.5011	5.6413	6.2396	4.7996	5.8138	6.08	5.225	4.5723	4.9383	5.4663	5.6241	6.0613	5.6781	5.2532	5.2059	6.3625	6.143	5.5862	4.4751	6.1759	6.1287	5.6305	5.5741	3.7192	5.0777	5.7827	5.5934	8.1567	5.2994	5.2384	5.0544	6.6094	5.6215	5.8987	6.3942	6.6764	6.7393	6.6286	5.4973	4.2876	4.749	6.1526	8.152
PF3D7_1040000.1	PF3D7_1040000.1;279	279	6.3654	5.3971	5.0422	6.4253	5.6165	5.7315	4.8037	5.3427	4.4751	6.8529	5.3161	5.0352	5.2858	3.4114	5.796	5.6713	5.4928	3.7344	5.2865	7.1402	6.9623	6.5759	6.5247	5.8525	5.1871	4.9745	4.5619	5.4941	6.9214	6.5916	6.5863	4.8659	4.8324	5.6064	6.0092	3.5595	4.1946	5.6904	6.2016	5.0396	5.1318	3.8074	5.5388	4.706	5.5392	5.4522	6.4901	5.1977	5.2698	5.0453	4.3618	5.9296	5.1098	6.2304	5.1898	4.6496	4.9704	6.8976	5.7071	5.9418	5.6525	7.3415	5.6702	5.4715	5.4479	4.7186	4.9406	5.9577	8.1594	5.4416	4.645	3.8339	6.0072	4.9246	6.3054	5.9322	6.6444	5.8822	6.9425	5.1177	3.3045	5.0325	5.9736	7.925
PF3D7_1040000.1	PF3D7_1040000.1;280	280	7.8321	6.0626	6.0424	6.9006	6.0479	5.9588	5.1506	7.1992	4.6519	7.5722	6.5138	8.5744	7.0528	3.0531	5.7317	5.2887	5.8004	4.8022	4.281	7.6101	6.574	10.575	6.4811	6.8904	6.7546	6.0609	5.839	5.7153	8.3233	6.5848	10.4738	6.0378	6.9598	6.1536	5.784	5.5301	5.7918	5.5644	7.0494	5.153	10.1535	7.2041	6.3359	7.7445	6.121	6.8978	8.6124	7.3132	5.2612	5.5261	5.7004	6.0394	3.9533	5.8025	7.8937	6.1601	5.8415	5.3885	6.5641	8.5645	5.2939	7.2354	6.2513	5.9281	6.6215	7.6512	5.0942	5.6753	7.4702	6.506	6.3487	5.353	6.6988	6.6743	8.2484	5.6764	7.4857	5.3632	6.5148	7.8722	6.6447	3.7613	5.1914	6.8657
PF3D7_1040000.1	PF3D7_1040000.1;281	281	7.252	5.431	5.5853	6.234	4.8288	4.7469	5.2449	5.9819	5.607	7.0216	6.1001	5.6696	7.0333	3.4515	4.6798	5.6545	6.5323	5.1268	4.6724	6.6414	6.1548	6.9712	5.7674	5.9179	5.7266	5.7398	6.1373	4.14	6.7474	6.7369	6.3878	4.4135	6.4543	6.3434	5.4303	5.5937	5.6473	3.9653	7.2152	5.0802	5.9124	4.3448	6.4406	7.436	5.5844	6.4522	8.7498	7.7208	6.0072	6.6475	5.7436	5.7071	4.477	6.126	5.9138	6.9312	4.9968	5.8291	5.6668	8.4845	5.7863	11.0555	5.898	4.9923	6.6304	6.5198	4.2758	5.3498	7.7718	6.1524	5.6465	5.359	6.0023	6.0398	8.4222	5.6786	10.609	5.5166	5.9752	6.5334	6.7071	5.4479	4.7393	8.7335
PF3D7_1040000.1	PF3D7_1040000.1;282	282	6.4814	5.9009	5.5348	6.325	4.4202	6.2662	6.1737	5.3034	4.7257	7.0867000000000004	4.9644	5.6938	6.5721	3.717	5.8804	5.3298	7.0962	4.1675	5.8955	7.011	7.6025	4.682	6.2128	6.3027	5.7493	5.7164	3.9982	4.7544	6.1761	8.9096	6.6434	6.0976	6.3036	6.2085	5.6679	4.6264	6.2561	7.0777	6.1231	3.8032	5.7557	5.2483	5.4581	6.9423	6.8107	4.0959	9.5342	6.1502	5.3757	6.3136	5.7708	5.7404	3.8953	5.5258	5.5435	4.9098	4.8768	6.6365	5.4594	8.0589	6.1408	6.8925	5.9591	5.1383	5.3576	5.8094	4.4575	6.0498	9.4272	5.354	4.7777	3.8125	6.4819	5.6418	8.2253	6.7275	6.7895	6.2587	5.4963	6.2681	6.2273	4.2102	5.7098	9.7902
PF3D7_1040000.1	PF3D7_1040000.1;283	283	6.9787	5.441	5.3089	6.4928	4.6599	6.07	5.2095	3.1635	4.9495	5.7309	5.2234	3.441	6.3554	3.7137	5.1252	5.2265	5.7388	4.1457	4.9509	6.6291	6.801	5.9023	5.6685	5.8731	4.6599	4.8053	5.1675	5.5975	6.7995	5.9796	6.574	5.1587	6.1202	5.561	5.0544	4.0453	4.6611	5.3878	7.5269	5.5862	3.757	4.856	5.6384	6.2904	5.0807	4.2234	7.2208	7.89	4.585	5.7015	5.8535	5.6415	4.4449	5.7772	4.784	4.2365	4.384	5.8215	5.7918	6.077	5.348	6.6289	5.3012	5.4715	5.0742	5.5537	4.4867	6.6295	7.891	5.4189	4.332	5.0917	6.3985	4.7159	6.2018	6.1268	6.2026	6.7092	6.8649	5.5207	4.6826	5.4877	4.6165	8.0005
PF3D7_1040000.1	PF3D7_1040000.1;284	284	6.328	5.7918	5.3374	6.3925	5.1961	5.1391	5.2585	4.712	3.9184	5.9907	5.3981	4.04	5.8273	3.9937	5.5877	5.153	5.0738	2.5484	5.5795	6.5016	6.1715	5.1085	4.8904	5.2388	4.756	4.6421	4.0268	3.7355	6.6906	6.5125	6.1795	5.7369	5.0596	5.632	5.3034	4.5404	4.9891	5.1256	6.7451	4.0144	4.3434	4.0934	5.5738	5.7225	4.5868	5.1902	5.5478	5.9059	4.6124	4.3554	4.3695	5.6904	5.7104	6.8268	5.31	5.3992000000000004	4.7257	6.3454	5.6023	7.1393	5.5916	5.7962	4.5454	4.9054	4.6904	4.9045	5.1342	6.6307	8.5672	4.9359	4.6887	5.0121	5.9198	5.5889	6.8866	5.6915	6.9248	7.0636	6.8344	5.009	5.0959	4.9439	7.3993	6.7585
PF3D7_1040000.1	PF3D7_1040000.1;285	285	7.0529	5.2532	5.6279	7.5479	3.7803	5.9757	5.243	6.0237	5.193	7.0828	6.7789	5.4777	7.5487	4.9681	5.6421	5.7409	7.243	3.1731	4.3448	7.1921	7.4005	5.2024	5.6682	5.243	5.3927	4.7263	5.6831	4.7787	7.1022	8.1211	6.3356	4.2891	4.7186	5.8718	6.1977	4.5886	5.4947	5.877	6.8372	4.5198	4.9686	4.4303	5.3906	5.61	6.2559	4.6713	5.4279	7.1777	4.1843	5.2133	5.7159	6.0883	5.7853	6.8149	5.7498	5.3154	4.8629	7.2935	6.6894	5.5549	5.9399	6.6696	6.1404	4.9667	5.2968	5.7949	5.0361	8.8786	7.5714	6.2546	4.9773	5.3341	8.5288	6.3306	5.8753	6.0751	7.0444	5.6226	6.3761	6.4075	5.2422	4.5472	7.8216	8.0933
PF3D7_1040000.1	PF3D7_1040000.1;286	286	7.6126	5.8465	5.5546	7.4518	5.1185	6.4591	5.3551	6.1607	2.3477	7.7425	5.6032	4.85	7.7336	3.6893	6.5155	5.5404	6.7464	5.0925	5.2238	6.5229	6.89	5.5466	5.0845	3.9542	6.0041	5.5895	7.2298	5.6611	7.218	8.0343	6.9121	4.2957	4.7142	6.5387	5.3165	5.4296	5.2664	5.7211	7.4849	4.4744	5.746	2.9635	6.077	4.3861	5.9224	4.673	6.702	7.1169	5.3381	4.8058	5.7829	6.3029	6.9384	6.3038	4.756	5.1436	5.8362	5.6946	6.2756	5.5273	5.7795	7.0597	7.1673	5.1863	5.6871	5.5014	4.858	6.9034	7.9488	6.6479	4.8953	5.86	5.8987	5.8866	4.3854	5.7425	6.7348	6.0117	5.8674	6.3551	5.7312	4.1587	7.8915	8.8919
PF3D7_1040000.1	PF3D7_1040000.1;287	287	6.3029	5.5348	6.2598	7.441	4.2133	6.0531	4.7918	5.9472	3.845	6.7067	4.6047	5.0431	7.3595	3.8738	6.2735	5.7866	6.7566	5.0993	5.2052	6.8906	7.4822	5.8025	5.9866	4.554	5.5078	4.9059	6.7331	2.8237	6.8006	7.8006	6.6646	5.9463	5.144	5.3906	3.5546	4.7856	4.6826	5.7093	8.1425	3.4673	5.3642	4.5644	6.2399	4.2578	6.0345	4.7398	6.3264	8.0464	5.218	5.14	4.6938	5.4002	6.5694	6.7144	5.2165	4.3674	5	6.0058	6.0875	5.4998	5.6097	6.1089	5.6949	4.8288	5.2555	5.8364	4.8733	7.597	6.9477	7.6845	5.4333	4.4189	5.9189	6.5593	5.5638	5.9343	7.9886	5.9112	6.0157	6.2166	5.7447	4.5951	7.8117	7.8729
PF3D7_1040000.1	PF3D7_1040000.1;288	288	7.4585	5.2456	6.5954	7.9538	5.4466	5.6682	5.5705	4.6792	2.84	7.8362	10.6113	5.8718	7.5359	4.4581	5.9814	5.2998	4.5497	3.6679	4.6153	5.9126	8.1589	4.6775	5.1675	5.5931	5.6415	4.7485	4.6724	3.9718	5.8117	8.3613	6.1655	5.0665	5.742	7.1503	4.6064	4.7219	4.3709	5.3882	7.8569	5.3558	5.0828	3.6264	5.6896	5.3719	6.3952	6.1693	5.4683	7.2445	4.3799	4.4202	5.0938	5.6459	5.9258	8.0434	5.5163	5.2234	4.9777	6.0492	6.4048	4.9165	5.4502	5.8758	5.228	3.5046	5.9463	5.9995	4.1276	6.0768	5.2702	7.4337	5.2968	5.753	6.3911	6.8847	5.5598	4.9241	7.025	5.3927	6.4222	5.953	6.285	5.1767	5.68	4.8515
PF3D7_1040000.1	PF3D7_1040000.1;289	289	7.2811	5.588	6.9081	7.1696	4.7829	5.5487	5.8597	5.4303	3.9588	7.2649	8.6459	4.1489	7.6905	4.3937	5.4168	5.2048	6.0341	5.272	5.5726	6.6799	6.6852	5.4699	5.9103	5.6979	7.3798	4.5577	6.0978	5.319	6.942	6.6857	6.0334	4.7382	6.127	7.6636	4.4026	2.5084	5.2642	5.0228	9.8241	4.9179	4.9598	4.5589	8.0095	5.3754	8.2311	5.1615	5.7477	9.2179	4.5862	4.1779	5.2954	8.6367	5.9656	7.2533	4.5945	5.5301	4.0892	5.6317	6.9284	5.2327	5.6625	6.5969	6.7018	7.3792	5.374	7.2539	5.2242	6.2873	9.6753	5.3455	5.7377	5.4067	4.7782	6.8437	6.2521	5.5518	7.8946	6.144	5.8359	5.845	5.6966	4.9184	6.3109	8.3532
PF3D7_1040000.1	PF3D7_1040000.1;290	290	7.2087	4.9588	6.599	7.6477	5.7522	4.8822	5.9644	5.8331	5.3114	7.1762	6.1293	4.7344	7.343	3.6439	5.4696	6.6008	7.0712	8.9717	5.3103	7.2393	6.5951	5.8562	6.3714	6.3993	8.4886	6.0396	5.6927	5.5774	6.3921	7.5679	6.3315	4.8987	5.4767	9.2032	5.8802	6.1953	4.89	5.2876	9.5903	5.1934	5.0277	4.1715	9.0447	5.5125	7.183	7.9648	6.321	9.953	5.3001	5.9549	6.0809	7.8652	5.3169	6.9823	6.5229	4.8958	4.9718	6.071	6.3237	6.2861	6.2361	7.4666	6.392	5.3434	6.1412	6.6343	4.8217	6.3407	10.2787	5.7748	7.008	5.9711	8.4799	6.0002	6.3633	6.4316	8.0923	5.7425	7.1309	6.9714	6.2707	5.5065	7.149	9.5483
PF3D7_1040000.1	PF3D7_1040000.1;291	291	7.3783	5.9928	8.0773	7.601	5.5753	5.4077	7.1231	6.6079	3.5185	7.0802	5.8465	5.6556	7.9403	4.382	4.942	7.1267	6.9738	6.8738	5.328	8.2033	6.9805	5.6294	5.5662	6.3523	7.5481	6.0715	5.0639	6.5435	9.3364	7.5809	6.7487	5.2679	6.5689	8.5787	6.1977	4.706	4.5934	4.3646	9.0035	4.8445	5.5622	4.2578	8.9766	5.0858	7.0593	5.852	6.0488	9.9575	5.0112	5.7312	6.1123	8.9094	5.9357	12.4464	5.7206	3.9773	4.7761	8.8331	6.998	6.4192	6.499	7.6753	7.2059	5.5392	6.1757	7.8162	5.6957	7.5857	9.3521	5.8595	6.3219	6.0817	11.2361	7.0934	6.3719	6.0944	7.8327	6.4063	7.6146	7.2361	7.4085	5.1022	6.6827	10.0689
PF3D7_1040000.1	PF3D7_1040000.1;292	292	6.4363	6.1012	6.2397	6.3533	4.3176	6.1928	6.7276	5.2839	4.2494	8.112	5.2342	6.1202	5.9695	3.1906	6.3434	8.2803	5.7355	5.9071	5.4074	7.3116	7.2108	3.6206	5.1882	6.0352	5.0378	5.0849	4.2141	5.1922	6.8068	8.0615	6.8952	4.6106	5.4496	6.0732	4.4343	5.4128	5.0466	5.9033	10.0082	3.025	5.1591	2.6276	6.4665	5.2028	6.3703	6.3382	4.9439	9.3386	5.257	4.9378	9.4917	7.9485	4.2965	7.1036	4.7714	6.1791	5.7404	7.6538	6.1991	4.5223	5.6241	7.8467	6.2854	5.537	5.9907	10.7967	4.3082	5.3961	5.1305	6.8628	6.218	5.1064	10.2218	6.2367	4.5777	5.6616	9.1121	5.756	6.7158	5.7126	5.3194	5.2653	6.2813	5.1779
PF3D7_1040000.1	PF3D7_1040000.1;293	293	6.1934	5.7268	6.854	5.7996	4.0781	5.8809	7.667	5.4097	3.8846	7.0443	10.7697	5.3052	5.779	4.8997	5.2578	8.281	5.3576	6.3832	4.9045	6.5758	8.0856	5.4413	5.9064	5.4578	5.1272	5.0661	5.1723	4.5789	6.2696	7.8324	6.1953	4.4229	5.517	6.1487	4.2388	3.585	3.742	5.8099	9.4767	3.3219	5.5333	3.1731	5.5254	4.9486	6.1475	6.0928	5.7296	9.4659	6.1677	3.9467	10.1101	7.4876	4.0695	6.5306	6.7382	4.3611	6.4241	9.1735	5.8836	3.9174	4.5223	7.8857	6.0864	4.607	5.435	6.7067	4.934	5.7249	4.5148	7.1557	5.5919	4.5261	10.3071	5.2168	4.4718	5.4486	9.7837	5.6261	6.6203	5.6032	6.6144	4.2016	6.1278	4.6427
PF3D7_1040000.1	PF3D7_1040000.1;294	294	6.5262	5.2891	6.1765	5.8909	3.4005	5.0535	6.8494	5.7145	3.6171	6.9545	10.1479	6.1142	5.8472	3.6171	5.9991	7.8541	5.8741	5.645	3.7939	5.9352	6.7104	4.8425	6.2196	5.5179	5.3241	5.2612	4.4155	4.1587	6.9003	6.8748	6.3528	5.135	5.4983	4.796	4.7714	3.4005	4.7634	5.9679	9.2496	4.6106	5.2211	4.5969	6.0272	6.7068	5.7947	5.5289	5.4976	8.3297	5.4182	3.8982	11.1503	7.5964	5.6949	5.9495	11.1184	6.0365	5.5298	8.1114	4.5053	3.9607	5.1546	8.3433	6.0911	4.7115	4.9905	5.408	4.5392	8.2717	5.4864	11.3988	4.314	4.6837	10.2924	5.3681	5.6568	6.3738	9.8052	5.6421	5.6378	5.1073	5.8765	4.8924	8.633	4.8268
PF3D7_1040000.1	PF3D7_1040000.1;295	295	9.3057	5.7115	7.2987	6.4661	4.1843	3.8689	7.1261	5.1859	2.9616	9.6374	10.3757	5.6253	6.6382	0.8319	4.5116	7.7352	5.9809	6.2572	6.9671	4.1731	8.7445	5.1707	4.7328	5.6966	5.0841	5.366	8.5803	5.3052	5.8357	8.6097	5.8941	2.3448	4.9914	5.6918	5.5741	8.5066	5.017	6.1262	8.1548	4.0747	5.6795	4.7623	5.6952	5.5401	7.6889	5.8542	6.8907	7.7118	5.7495	5.5357	11.0251	6.9897	4.8063	8.0248	7.0336	5.6616	6.4202	8.8594	4.7692	4.5348	5.814	7.5362	5.9715	4.2141	6.1029	6.126	5.4279	10.014	4.9364	7.1731	5.3719	4.2032	9.6815	4.6651	4.3363	5.8861	9.9155	5.5826	5.9709	6.1855	6.7769	4.9331	10.4972	2.5753
PF3D7_1040000.1	PF3D7_1040000.1;296	296	7.4355	5.5598	6.726	6.5498	5.2384	5.0849	7.7386	8.8986	2.6323	7.6568	10.6961	4.591	6.0279	1.257	4.4067	7.8184	8.7879	6.5824	5.8379	6.4338	13.001	5.144	5.1094	5.4416	5.6957	4.7334	4.723	7.1413	6.4949	13.8112	6.5981	4.251	6.1332	6.8757	4.7021	4.5644	5.6317	4.8846	8.3337	5.2566	6.007	4.9016	4.757	6.0936	6.7706	5.6809	5.6162	7.797	5.5179	4.9136	10.8473	5.9023	6.3065	6.9304	7.4057	5.374	6.4522	8.9879	5.5267	4.7447	8.9016	8.4477	5.2284	5.1018	5.4189	6.5806	4.354	10.405	7.3655	7.7555	5.4883	6.0132	10.0474	5.2924	3.9955	8.5837	10.3949	5.4529	5.6795	5.4702	6.1675	4.6915	10.5914	5.843
PF3D7_1040000.1	PF3D7_1040000.1;297	297	6.4989	5.5304	7.3011	6.9692	4.0798	5.07	7.006	5.8938	4.3406	6.5647	10.4274	4.2913	5.5711	3.0233	7.0463	7.936	5.6126	4.488	6.3038	6.0479	12.8088	6.1016	5.6927	5.7444	6.0422	6.2067	5.0609	6.7162	6.4754	13.4822	6.6623	5.6209	5.3809	6.4793	5.7608	4.0339	5.0157	4.4148	8.8591	4.3547	5.2513	3.7506	5.3049	5.7195	6.6363	5.9798	5.8502	8.5325	5.8999	5.0152	10.4192	5.856	5.8763	6.233	7.0024	4.8963	7.0154	9.4404	5.295	3.157	8.5025	7.9209	5.4578	6.0682	5.4822	6.038	4.2884	10.6878	5.9639	7.1952	4.9388	6.3783	10.4209	5.6619	4.7469	7.8297	9.4022	4.7257	6.5604	5.2873	6.106	4.9588	10.6551	6.1162
PF3D7_1040000.1	PF3D7_1040000.1;298	298	7.158	5.9141	6.4746	5.4232	4.7876	5.5432	7.5358	6.0286	4.278	7.5062	9.7703	4.7887	4.6645	2.696	4.7021	8.0611	6.0108	8.3507	6.4489	5.9937	12.6691	5.7842	5.4226	6.3313	5.8938	5.5472	5.1922	6.5185	6.6696	12.8795	6.511	5.3462	6.5438	6.5094	4.8324	4.6053	5.3988	5.5555	7.9192	3.4995	5.1252	3.2957	9.307	5.8027	4.8505	9.0564	5.3416	6.9617000000000004	5.4699	5.0188	9.6351	10.3078	6.3792	5.898	6.9933	9.1354	6.6064	10.5153	5.2365	4.04	8.318	6.9609	6.7331	5.1035	4.7027	5.4957	6.0411	10.4572	6.0839	7.4774	7.8284	5.5777	11.5847	5.5506	5.4246	7.8054	9.8068	4.8364	6.1043	5.0378	4.7856	6.4743	10.8072	5.7118
PF3D7_1040000.1	PF3D7_1040000.1;299	299	6.6302	5.3988	6.77	6.6378	4.3937	5.8425	6.818	4.9312	2.8914	6.5333	11.1562	4.5552	4.1309	3.441	4.9891	7.9952	5.5741	4.7981	7.2467	5.0387	13.3607	7.1672	6.2649	5.905	7.1932	2	5.4141	5.8527	6.0244	12.4493	7.8356	4.7004	6.275	7.8623	4.3526	3.3406	4.9955	4.756	5.627	4.3695	5.3241	4.5999	5.4499	4.85	4.1747	4.7592	6.0836	5.8858	4.2118	5.8644	9.2894	5.6548	6.8881	6.3933	7.8323	4.8787	6.5185	9.5894	5.0853	5.0197	7.7511	8.0796	5.1408	5.1449	5.3005	5.2273	3.8074	11.2863	6.4145	7.8249	3.5934	6.0826	10.3469	5.4666	4.84	7.1975	9.7729	4.8753	5.9093	5.8169	5.6882	4.8615	11.4718	5.2709
PF3D7_1040000.1	PF3D7_1040000.1;300	300	5.9796	6.1475	5.7065	4.1309	4.3427	5.013	6.4315	4.2071	2.5286	6.1398	10.3006	4.1779	3.5223	2.1177	4.5179	4.7479	5.4476	4.04	7.1459	4.9016	12.4033	4.842	4.8156	4.5097	7.084	3.6415	5.0444	5.466	5.3698	12.5794	5.9227	3.3964	5.1235	7.0808	5.5662	3.4141	4.3406	4.3399	5.5671	4.6124	4.5097	4.1342	4.7655	5.8112	4.7845	4.6253	5.7882	5.0121	2.0738	5.2961	8.8249	5.5747	6.0032	5.005	6.8077	4.813	6.3163	6.3171	4.3391	5.4931	7.3091	7.762	5.4995	4.0678	2.3868	5.3792	4.1643	10.8934	6.5908	7.4538	3.7398	5.1252	7.0962	4.9551	4.843	6.8135	9.8096	4.5668	5.6676	5.8822	5.4205	4.5103	11.2357	5.7274
PF3D7_1040000.1	PF3D7_1040000.1;301	301	6.6642	11.7564	6.2174	5.0496	3.5692	3.8787	6.1369	4.4216	1.7613	5.9609	9.7896	3.4276	4.9293	3.5261	4.7735	5.1485	5.1667	3.5336	6.7947	5.1346	12.4339	4.488	5.3875	4.3674	7.6125	4.9923	3.2645	5.4611	4.8115	12.3573	6.0527	2.5969	5.1739	7.7883	5.0968	1.7655	5.157	4.1779	4.4316	11.3363	5.0934	3.1906	4.0197	3.9727	5.0268	4.3667	3.5033	4.8525	4.218	3.8329	8.8613	4.5154	4.7592	5.1691	7.1775	4.3313	6.33	6.8396	5.3498	3.257	7.0368	7.4702	3.7038	4.4249	5.5735	5.2913	4.7344	11.0847	5.7032	7.5141	3.1969	3.9973	7.5923	4.6977	5.6473	6.8505	10.0554	4.8379	5.8567	6.1709	5.1309	2.9891	11.4667	5.9215
PF3D7_1040000.1	PF3D7_1040000.1;302	302	6.4345	5.5999	6.2213	4.2638	3.8659	4.2071	5.8202	5.4449	2.0566	6.849	4.9069	4.6927	4.2869	0.5945	4.0461	4.9919	5.9076	5.0858	5.4519	5.8706	11.8557	4.3512	3.3978	6.1811	6.7739	5.8258	5.9362	5.8963	5.7787	11.1161	5.5351	2.9126	5.4938	7.094	4.2055	5.3183	3.9991	3.9364	5.4393	4.6241	3.8699	5.2705	4.4522	4.275	5.106	3.6404	4.7398	5.6653	3.8022	5.9442	9.9212	4.9759	5.1408	6.3105	7.1856	3.8904	5.7795	6.3995	5.1297	4.1489	6.2305	7.0528	5.405	5.2141	9.606	5.1667	3.9001	10.6249	6.1977	7.3858	5.1751	4.6633	7.4017	5.2884	5.4851	5.5549	9.4282	5.3122	6.3612	10.053	4.9265	3.2615	10.7278	5.0845
PF3D7_1040000.1	PF3D7_1040000.1;303	303	6.824	5.6346	6.6798	6.1873	3.0909	5.2184	5.6413	5.8387	1.8718	7.1533	6.1581	5.254	5.6453	1.0841	5.4138	4.9288	6.2668	5.2008	7.7446	6.0281	12.7096	4.497	4.756	5.1052	6.8023	6.0453	4.6053	6.7651	8.2368	12.2203	6.1164	3.4128	5.5454	7.5097	5.2813	4.6622	3.4502	4.1763	4.7897	5.1751	4.6582	3.7247	5.8248	4.5534	4.5179	3.7115	5.9704	4.8639	3.669	6.1404	7.6678	5.7853	6.4145	5.6264	7.5614	5.4416	5.5762	7.2277	4.0824	4.1227	6.8639	7.2251	6.3145	5.394	3.9533	5.9018	5.1428	10.2853	5.3607	7.3362	4.934	5.3519	8.0896	5.6938	5.0909	5.7407	9.5669	4.8334	6.4253	5.9646	5.6308	5.2574	10.5764	6.019
PF3D7_1040000.1	PF3D7_1040000.1;304	304	6.8715	5.4812	7.1002	5.3754	4.5838	4.8405	5.6088	6.273	2.943	7.7365	5.1408	5.3216	5.1098	3.2675	5.2277	5.6704	5.9091	3.1922	6.224	5.5865	12.0161	4.6381	3.8197	5.8298	7.0965	5.2791	4.9472	5.9975	5.675	11.8233	6.5601	3.466	5.4761	6.9273	4.1843	4.2418	4.4919	4.9458	5.0794	4.7082	4.1301	5.2342	5.3985	5.3719	4.6702	5.8374	5.7225	5.4158	3.9439	4.6685	7.3053	5.8895	5.9814	5.6876	8.4157	5.1643	6.8005	6.6177	5.3096	4.3771	7.0886	6.8802	4.9411	5.5198	4.8987	5.2836	3.7409	9.5798	5.7589	7.8868	4.7871	6.2388	8.1639	5.0175	5.1715	6.3579	9.6619	5.5981	6.2496	6.1691	6.2485	4.3533	9.5253	5.3313
PF3D7_1040000.1	PF3D7_1040000.1;305	305	7.1083	6.5248	7.8725	5.1077	4.3561	5.8711	6.8246	6.7715	4.319	7.3696	6.079	5.5033	5.4356	3.6241	5.8447	5.1461	6.7723	4.7065	5.0942	5.6651	5.4754	4.9896	4.7109	5.859	6.5877	4.6352	4.5354	5.5392	5.8689	7.0318	6.5764	3.488	6.5013	6.8046	4.0609	4.6542	4.7458	5.2832	5.7087	4.5928	5.5577	6.4143	5.073	4.218	3.6826	6.0691	4.4128	6.0575	5.3441	6.0475	7.2073	5.7642	6.6774	6.3336	5.375	5.1202	6.5306	5.4705	6.2668	5.0365	5.1371	6.7204	6.0987	4.8253	5.3618	5.5116	5.5518	5.5065	5.578	5.0963	6.692	6.3978	7.5861	5.9293	5.7721	5.7581	7.6807	5.634	6.4653	6.5507	6.4674	4.8186	5.5185	4.7576
PF3D7_1040000.1	PF3D7_1040000.1;306	306	6.5853	5.1623	7.2523	5.7554	1.669	5.4243	5.4087	5.6868	2.1763	6.8009	5.033	5.6097	5.2976	2.5435	5.5919	5.3796	6.797	4.4542	4.627	5.6462	6.2024	3.1243	5.2338	5.9495	5.2342	5.6076	4.6536	5.4084	5.5862	7.4609	9.1461	4.6854	4.917	6.5586	4.8171	3.6927	4.1449	4.6299	5.7336	3.8227	5.3568	5.295	5.3096	3.7803	5.0596	5.5558	4.3248	5.6038	5.0444	4.0557	5.826	5.1906	6.191	5.6778	4.5084	5.6696	5.6282	5.8507	5.439	5.6282	5.9507	6.8785	5.3642	5.07	4.6758	6.0139	4.4738	4.8851	5.2095	3.6392	4.8968	5.4097	7.715	5.3764	4.7186	5.0514	6.8152	5.8615	5.0845	4.9212	5.0308	5.1811	5.0587	5.9702
PF3D7_1040000.1	PF3D7_1040000.1;307	307	5.057	5.5738	7.3106	6.4558	4.5361	6.3651	4.3147	5.8058	1.8359	7.1647	4.6106	6.1731	6.1643	2.1635	6.142	5.7178	6.3716	4.3771	4.9322	5.1667	5.925	5.0418	5.0067	6.9278	6.0762	4.2016	4.04	4.2525	5.6209	6.6936	7.0804	3.275	7.3897	5.6812	4.5179	4.1094	3.8728	4.9093	6.1727	4.7538	4.7565	3.1651	5.43	4.0233	4.9878	5.4426	5.2315	5.144	4.295	7.3665	3.843	6.0957	6.6915	5.8339	4.1489	4.373	6.2733	5.7653	5.4046	4.9741	6.4612	5.8765	3.2296	4.6513	4.4195	5.1367	4.6927	3.6323	4.4168	4.3847	5.0561	6.734	7.4671	5.5537	4.4276	5.9484	7.9833	5.3614	5.6485	7.1992	5.7195	4.2373	4.7766	4.1359
PF3D7_1040000.1	PF3D7_1040000.1;308	308	5.3639	6.2869	5.7471	4.6932	1.4542	4.5975	5.4519	6.204	3.7729	4.4522	3.9203	3.3757	4.8339	2.7698	5.4838	4.2861	7.4434	4.6112	5.3882	3.8359	5.3395	3.846	4.8058	4.2016	4.9644	4.7425	4.888	4.6165	4.5981	5.9303	5.8532	2.2898	4.4673	6.264	4.2048	4.0277	4.9754	4.1309	4.5826	3.9355	2.5826	4.0522	4.0841	4.1843	4.3291	4.4679	2.6554	4.7501	2.969	3.8797	4.7219	5.0426	3.847	4.4841	5.1156	2.5385	5.2284	5.278	4.7677	3.6218	4.5014	6.7696	3.8258	4.3226	4.3771	4.1285	3.957	3.5668	3.6182	5.568	3.7645	5.5416	5.1189	5.1206	4.85	4.7015	7.4047	3.8866	4.5091	5.157	3.7323	4.784	5.5874	5.1363
PF3D7_1040000.1	PF3D7_1040000.1;309	309	5.0853	5.0023	5.3241	4.497	4.4469	5.5696	5.111	4.126	1.9069	4.6798	4.5423	2.157	4.1119	2.5656	5.7782	5.005	3.943	3.852	5.054	4.116	4.1334	4.6456	4.1562	3.0339	4.8822	3.6171	2.7485	4.3248	4.439	6.0277	5.2157	2.4489	4.4621	4.691	4.6118	5.2254	4.8674	4.3568	6.7227	4.4899	4.9491	5.384	4.9298	3.5765	3.2839	4.7148	4.8017	5.2165	2.0391	4.2342	5.1787	5.0378	0.903	4.8032	4.1787	4.2645	5.3009	5.1981	5.0188	3.6769	5.0264	6.1829	4.5613	4.5091	2.3646	4.9977	3.7027	4.3377	5.5759	5.3434	2.9672	5.6441	4.2319	4.079	6.5073	4.6781	8.0886	4.9411	5.6704	3.9514	5.1264	3.8699	4.2906	4.1627
PF3D7_1040000.1	PF3D7_1040000.1;310	310	5.5978	5.278	5.3262	5.3985	3.0858	5.235	4.6439	3.5097	0.6871	3.7301	4.2165	3.0993	4.1922	2.0704	4.281	4.9406	3.8339	3.0108	2.1506	5.3241	5.3391	4.6519	5.568	6.6267	4.8425	1.5607	4.1359	3.4995	4.6188	5.4656	5.2399	4.1342	6.47	4.4744	3.9653	4.4568	4.2234	3.4101	5.2917	3.1554	3.3854	4.6294	3.5373	3.0721	3.0161	3.8718	3.8349	4.0286	3.0036	2.3868	4.3484	5.2913	2.9561	4.1497	3.6311	3.2555	5.0579	4.8575	4.5192	5.067	4.2884	3.488	4.641	5.7065	5.3646	4.5753	4.591	4.6927	3.9561	5.0609	3.3147	4.8758	5.435	5.0152	5.4728	4.1135	5.4266	4.1875	5.2555	4.7975	3.6218	4.2472	5.5683	3.9222
PF3D7_1040000.1	PF3D7_1040000.1;311	311	5.6058	4.8669	4.5317	3.8248	4.2196	4.8817	4.1285	3.1043	0	5.3078	4.0583	3.0018	4.5447	1.7866	4.717	4.5317	4.1127	2.5922	3.9616	4.5084	3.5957	3.845	4.0566	3.7645	5.0496	2.8679	4.2157	4.3764	3.6005	5.7153	4.6719	1.516	4.6129	1.8278	4.4976	3.1489	3.6473	3.2079	5.3352	4.5273	3.9928	4.0892	4.8535	4.8293	1.7225	3.373	5.2168	4.0772	3.7876	3.5385	4.3992000000000004	4.101	3.4396	4.0925	3.848	4.4209	3.839	4.7655	5.4591	5.2365	4.5898	4.6053	3.9727	2.3923	5.0892	4.565	4.7098	5.1432	4.7093	4.7511	2.7634	4.9179	4.9547	5.0272	5.3889	3.9364	5.6174	5.0772	4.8304	4.9579	2.742	2.8319	4.5336	3.5534
PF3D7_1040000.1	PF3D7_1040000.1;312	312	4.3384	4.8919	5.0989	3.7181	3.8649	5.1831	3.6135	3.7159	4.4067	4.3341	5.9006	4.3716	3.8748	0	4.8037	4.5091	5.128	3.126	2.6276	4.3547	5.009	2.3248	3.9298	3.6041	4.3089	3.1651	4.7098	4.7268	4.5021	5.779	5.225	4.4989	2.6135	5.2388	4.0548	2.7761	4.6741	5.0781	4.7592	4.266	2.8237	3.729	3.9919	1.3334	2.8679	3.8001	3.8349	4.785	3.4931	4.5336	4.5922	4.6809	4.0063	4.8792	3.6826	4.845	5.5641	4.0832	4.9968	4.6147	4.5002	4.5957	3.5717	4.4416	4.7015	5.2265	4.8253	4.9198	4.3576	3.645	2.541	5.2536	3.1985	5.2304	5.1843	4.6792	5.3161	4.1268	4.6064	4.5765	4.9458	2.4222	5.3607	4.6276
PF3D7_1040000.1	PF3D7_1040000.1;313	313	5.374	5.3085	5.0206	5.2728	2.2172	4.4502	4.4403	2.384	3.2884	4.5969	3.1603	3.1922	3.2645	2.926	4.1675	3.5595	5.195	3.4738	4.5674	3.7225	4.7339	2.257	4.1514	3.8709	4.682	4.1906	3.3161	3.7793	4.3611	4.4861	4.7219	2.8319	3.2957	4.7241	4.4356	1.8197	4.4861	4.8314	4.6035	4.2532	5.098	4.8094	3.6182	3.3813	2.6508	3.9279	5.2612	3.6645	3.6017	4.1077	3.7015	5.151	3.1027	3.0755	5.0166	4.4296	5.1408	5.269	4.2296	5.0126	5.3143	5.0548	4.4012	4.8919	3.9174	4.4601	4.851	4.3016	4.9973	3.3561	4.3792	4.1227	1.9069	3.7355	4.7687	5.4074	5.0626	3.9439	5.406	4.14	3.847	3.3306	4.347	4.079
PF3D7_1040000.1	PF3D7_1040000.1;314	314	4.917	5.0161	5.5357	4.861	3.8972	4.4376	4.4634	3.3391	3.4005	5.0579	1.257	3.9079	4.9093	0.263	4.464	4.859	5.4313	3.3291	4.6398	4.2847	4.0409	4.0339	3.7279	3.433	4.8232	1.8953	3.9523	4.6112	4.5838	4.1739	5.1052	3.0036	3.2884	3.0215	3.9011	4.9704	2.8298	4.6707	4.1367	2.7377	4.1522	3.3978	4.8309	3.0268	4.0391	3.8777	4.6299	4.6053	4.9968	4.6904	4.9602	5.2055	3.5595	3.266	4.3082	4.1579	3.6182	5.8298	5.888	3.5323	5.0682	5.79	4.7082	3.7452	3.0858	4.332	3.7377	5.3509	4.0618	2.211	4.281	3.4555	3.9011	5.6291	4.5273	4.6106	5.5141	4.4816	5.5475	4.3045	3.1375	2.6554	3.9919	4.4222
PF3D7_1040000.1	PF3D7_1040000.1;315	315	5.1965	4.7197	4.2048	3.8094	3.8156	4.7043	5.2615	1.7655	1.3391	5.128	4.9709	3.6971	3.0018	4.1318	4.7766	4.9579	5.5478	2.991	4.6305	4.4515	4.5783	2.2449	4.1449	3.7655	5.057	2.0496	4.6949	4.6247	5.098	5.5419	4.7279	3.0635	4.347	4.4783	4.3441	1.852	3.2913	4.8273	4.86	4.0883	3.4515	3.8349	4.6707	4.3792	3.8166	2.6323	5.0461	2.5729	2.6485	4.3792	4.9561	3.7592	5.2832	4.047	4.2802	3.4738	5.2513	4.3625	3.9672	4.6439	4.5558	4.8595	3.6288	5.1855	4.504	4.0108	4.7361	4.1562	3.61	4.2487	4.5078	4.3484	4.9098	5.1663	5.1461	4.849	5.796	4.8555	5.1239	3.9336	3.9533	3.4803	1.7398	3.8329
PF3D7_1040000.1	PF3D7_1040000.1;316	316	5.6628	5.0405	4.3038	3.4101	1.3334	3.3031	4.7285	5.2075	0	6.4155	3.4542	3.6554	4.9477	3.306	0.5059	5.1775	5.2954	4.2817	5.116	4.6427	5.0343	4.3448	4.3284	5.111	5.8572	4.272	4.8743	2.8258	3.6982	5.1185	5.3374	2.6938	5.1591	5.2083	3.101	3.5656	5.2906	4.8895	4.7949	1.5008	4.7474	4.0409	4.3834	4.6639	3.6668	2.0036	3.8846	4.5173	4.8555	3.7279	3.9107	4.7708	3.5789	3.669	3.6135	4.1554	4.8733	5.3187	4.3226	4.9732	5.7613	5.0592	4.9602	5.3295	4.0522	4.0531	4.4263	4.813	4.5564	4.1961	5.2399	4.588	5.4835	5.1518	4.8202	5.1239	5.5838	3.497	5.2137	3.926	3.903	2.0426	4.4162	4.2479
PF3D7_1040000.1	PF3D7_1040000.1;317	317	5.7189	5.3009	2.7592	4.814	4.5957	4.9718	4.3291	1.8875	3.7772	4.8972	3.6882	2.8856	3.251	0	4.2032	4.7581	5.1218	3.7527	5.4816	4.373	4.3406	3.3001	3.1985	4.6502	4.4816	4.2817	2.1731	4.5236	4.3327	5.1922	5.246	3.5801	4.4502	5.4976	4.8929	3.4128	3.1859	4.3985	4.9069	3.0479	3.98	3.861	5.0396	1.9336	3.0108	3.7015	4.4751	4.84	2.4276	4.0295	4.3427	5.0383	2.8053	4.5229	5.0041	2.4515	4.1691	5.4226	4.8074	3.3234	5.1231	4.61	3.0755	4.8777	3.9383	4.634	4.0188	3.6159	4.2242	4.6904	3.7887	4.6462	3.251	4.7934	3.9782	4.106	5.6817	4.5656	4.3985	3.8807	4.0644	2.6299	3.5814	3.3964
PF3D7_1040000.1	PF3D7_1040000.1;318	318	5.6924	5.295	5.2165	4.116	1.3277	4.6656	5.2795	4.2319	1.3785	5.1763	3.3576	3.4128	4.2296	0.1243	3.6645	3.8992	3.6758	4.3971	4.7517	4.2928	4.1835	4.3882	5.3012	4.7393	5.2102	3.8649	4.0409	3.8022	4.6605	4.9672	5.4822	2.4276	5.0535	4.5534	3.5969	3.079	3.3547	5.0334	5.9556	2.9855	3.6814	3.5311	3.6253	3.3219	4.3067	4.3771	5.0887	4.7388	4.9284	3.842	4.6831	5.2873	3.969	3.2884	4.9941	3.9718	4.7032	4.6887	5.098	2.8679	4.7787	5.0492	4.106	3.7939	3.7918	4.5783	3.1747	4.8334	4.8812	4.9486	4.9439	4.4744	4.1416	4.858	5.1683	3.9505	4.7148	4.8243	5.5304	4.5097	4.4951	6.0661	4.8875	4.6668
PF3D7_1040000.1	PF3D7_1040000.1;319	319	4.5367	4.6334	4.2219	4.6118	3.0461	4.4094	3.4033	3.9279	0.5656	5.1647	2.774	3.9241	5.1735	0.2388	4.1843	4.0295	5.6814	4.5385	3.8104	4.5046	4.6662	4.5154	4.9203	4.3999	4.1301	1.848	1.5993	2.3074	2.8718	4.9477	4.9635	2.0841	4.7159	4.7661	4.504	1.9069	4.0409	2.546	4.437	3.8797	3.942	3.925	3.9625	1.373	3.7247	3.6299	4.0435	4.2396	3.1293	1.373	4.4515	4.0909	2.1144	3.8379	4.7257	4.7247	4.1481	5.898	4.641	2.8699	4.858	3.2525	4.6088	4.7996	4.2502	4.6294	3.8924	4.3356	1.189	5.2223	4.1579	4.858	4.905	3.1731	4.5999	3.5311	5.0587	3.5046	5.3455	4.963	3.0286	2.06	4.366	4.292
PF3D7_1040000.1	PF3D7_1040000.1;335	335	5.9853	5.532	5.1957	5.353	4.1432	5.9523	5.7584	2.9782	2.1506	4.8212	5.8887	4.1514	4.8192	2.0286	3.7751	5.3726	5.0241	3.8639	5.561	5.9921	4.9505	5.7522	5.8465	5.8907	5.0426	5.6064	5.4002	4.6135	5.7584	4.9864	6.353	5.2449	4.2234	5.204	4.8679	3.4751	4.3096	5.3306	4.8555	3.8156	5.319	4.0144	4.9227	2.3702	4.0824	4.1018	4.8293	4.5122	4.3847	4.7687	4.6223	5.805	4.6966	5.8948	6.1133	4.3427	4.5367	5.6502	5.9764	4.5735	5.8301	6.4371	5.0544	4.9584	4.4296	4.4482	4.5065	5.2574	6.3216	5.0148	3.7015	5.0299	5.1489	5.3462	5.3409	5.3642	6.5038	4.6865	5.4469	5.2055	5.4545	4.9397	4.9112	6.4679
PF3D7_1040000.1	PF3D7_1040000.1;336	336	5.9286	5.0045	4.7371	5.3473	1.696	4.2502	5.4594	4.6854	5.1506	5.0942	3.5248	4.8738	5.3698	5.1715	5.5185	5.1886	5.2593	3.126	4.6769	5.7921	5.2642	4.3792	5.8281	4.846	5.511	5.6369	4.7761	4.682	5.8112	4.8495	5.9018	4.4995	5.5207	5.5886	4.6421	4.8344	4.6305	4.9189	5.4588	3.8718	4.8689	4.9607	5.3498	5.292	5.2311	3.6159	5.8875	3.9727	4.6559	4.6381	5.2418	4.1102	3.7355	6.1485	5.2048	4.8455	4.6392	5.4575	4.9727	5.5078	6.2718	5.6153	5.5188	5.6704	5.4696	5.3628	4.7787	5.2261	5.4947	4.6247	3.4101	5.337	5.4283	5.3719	5.532	6.1445	5.726	5.7506	4.8895	5.5002	5.1359	4.2319	6.0847	6.4671
PF3D7_1040000.1	PF3D7_1040000.1;337	337	5.6256	5.0383	6.1056	6.4817	4.6915	6.1556	5.6462	5.044	5.1683	6.8825	5.6648	5.3604	5.5336	4.4764	4.7576	6.5752	5.3865	5.0085	5.9727	6.3639	5.7493	4.7522	4.6971	4.5951	5.9839	4.9231	5.3176	5.114	5.8572	6.3226	5.7903	4.9103	6.4558	5.1699	6.0477	4.3764	5.479	5.6288	6.3266	5.3667	4.4162	4.6502	5.0845	4.8909	5.2346	6.5801	4.7703	3.8904	4.3384	5.7845	5.6806	5.0027	3.5398	5.714	5.1603	6.1697	5.5135	5.9928	5.9413	4.4094	6.1641	6.3632	5.7093	5.3576	6.1653	5.8748	6.0783	5.5373	6.6278	5.4029	5.4761	5.8112	5.8477	5.9891	6.3674	6.192	6.2282	5.7126	5.6579	6.079	4.0892	4.848	5.5711	6.0266
PF3D7_1040000.1	PF3D7_1040000.1;338	338	6.1857	5.1371	5.8723	5.2396	4.9246	5.2102	5.7876	5.2067	4.9255	5.7779	5.8151	4.7131	6.0974	3.9402	5.6993	5.6226	5.9686	4.1635	5.5503	5.5844	5.128	4.9491	5.5376	6.3363	5.3709	5.3291	4.9662	5.503	6.1977	6.0047	6.0989	5.4209	4.9533	5.5223	5.4289	3.8875	4.8797	5.8374	6.2806	4.3764	5.0605	5.3792	5.5024	5.7304	5.7876	5.3201	5.1268	6.592	4.8455	4.4249	5.3111	4.8379	4.1946	5.6171	5.5957	5.0501	5.4094	6.3802	6.0424	4.6317	6.2493	6.0058	4.9551	5.5702	4.8924	5.8662	5.0695	5.6349	6.4067	5.195	4.2172	5.6459	5.701	5.6221	5.6865	5.4114	6.6288	5.6622	5.7677	5.7842	4.4995	4.4841	6.0237	6.3257
PF3D7_1040000.1	PF3D7_1040000.1;339	339	6.5461	5.6539	3.9937	4.511	4.5367	5.6831	5.3971	3.8777	4.5686	5.6924	5.4419	4.4653	5.4568	4.6519	5.1256	5.4598	4.6938	4.3847	4.8309	5.6823	5.9054	5.5148	4.4456	6.7302	4.8649	4.784	5.3975	4.4744	6.1781	6.3949	6.0188	4.5342	5.3775	5.824	4.1779	5.9713	4.925	6.0166	5.4443	3.4276	4.2979	4.488	5.4822	4.0018	4.2149	3.9495	6.4957	5.8117	4.7328	5.0435	5.4545	4.2824	5.1938	6.0391	5.5395	5.0866	5.2987	6.0036	5.5122	4.845	6.0755	5.9734	4.054	4.3778	4.6949	7.1668	5.0179	5.1449	5.9777	4.0858	3.706	4.7798	5.2532	5.2396	6.4565	5.6837	6.6194	6.2815	5.6302	5.7819	5.1094	3.7581	5.6985	5.7306
PF3D7_1040000.1	PF3D7_1040000.1;340	340	6.0446	5.8515	5.5762	5.7164	5.0233	4.903	6.042	5.3074	4.1027	6.1338	4.6616	5.2445	4.7279	4.5765	5.1102	5.8647	5.647	4.1914	5.2376	6.27	6.1022	5.2687	5.7054	6.205	5.3448	4.2172	3.8156	5.1173	5.9293	5.8407	5.4366	5.0054	7.2444	5.8662	4.8339	3.742	5.6259	5.9307	5.1371	3.6135	3.2157	4.9045	5.2994	3.6826	3.861	4.8817	5.8025	5.1871	4.6212	5.3129	5.0544	5.3198	3.7549	6.8009	5.5662	6.0585	5.5543	6.1027	5.8186	4.9977	6.0678	6.238	5.9343	4.9307	4.6479	5.878	2.8817	5.4973	6.1142	5.6758	4.8197	4.9658	6.4487	5.3761	5.3237	6.0667	6.9649	4.7929	6.1671	6.4471	5.0361	3.6724	4.073	7.0564
PF3D7_1040000.1	PF3D7_1040000.1;341	341	6.1268	5.7562	5.857	4.375	5.1239	5.8885	5.0152	3.7655	3.7549	6.5118	5.2798	6.3114	5.7525	4.4107	5.4016	6.1052	5.0496	4.144	5.4647	6.1048	5.4925	4.7897	5.4532	4.6082	4.7032	4.0609	5.2954	4.7777	6.288	5.503	5.615	4.3889	6.2458	5.2983	5.9575	4.3681	6.3158	5.9628	5.5289	4.3688	5.4565	5.0201	4.9519	5.4429	5.2338	5.1156	5.5644	5.2854	4.0072	5.1703	5.7743	4.3074	3.3533	5.7482	4.8258	4.6363	5.3327	6.4128	6.0751	4.3632	6.3731	5.5242000000000004	6.0152	4.2203	6.8335	5.9409	4.9505	5.4896	5.8372	6.4041	4.5856	5.2612	5.6346	5.8107	5.3923	5.7007	6.4461	5.7882	5.599	6.1293	5.3512	5.0139	5.826	6.5578
PF3D7_1040000.1	PF3D7_1040000.1;342	342	5.8122	5.7629	5.1751	5.578	4.627	5.6235	5.0081	4.7501	4.8089	5.9453	5.8407	4.9016	5.3245	2.5945	4.8822	4.3554	5.9107	5.1218	4.0635	6.3689	7.1515	4.4944	4.1795	6.1031	4.4482	5.1723	5.7714	4.6247	6.7531	5.2998	5.4621	2.9279	6.9416	5.8115	4.8972	4.6404	4.9293	5.3944	6.2196	4.7371	4.9001	4.8161	5.393	4.9402	3.3716	4.7469	5.669	6.6745	5.0725	4.3533	5.2536	5.6516	3.1227	6.7935	5.4741	5.0161	5.5577	5.6851	6.1237	5.0361	6.0058	5.9333	5.0184	6.0079	5.1326	4.7409	4.7409	6.1436	6.8829	5.8125	5.106	6.047	4.7761	5.2392	5.8515	6.6324	6.9405	5.3558	5.4212	5.4506	4.6616	4.5385	5.9793	7.6008
PF3D7_1040000.1	PF3D7_1040000.1;343	343	6.1677	5.436	5.0144	5.5928	6.1264	4.6999	5.4919	5.434	4.9713	5.7071	5.2847	8.9243	5.561	5.3809	4.7004	5.4538	4.3903	4.6427	5.4333	6.1481	6.6733	5.6545	6.1056	5.3216	5.1131	5.1715	4.4074	4.9463	7.3825	4.7655	5.5264	6.8906	5.278	4.9588	5.2787	4.1851	6.0723	5.6713	6.2662	5.2491	4.8948	3.3716	4.2141	4.4848	4.9977	5.8192	5.7695	9.2973	5.7706	3.7301	6.0459	5.1759	4.8972	5.7863	5.6185	5.517	5.5963	6.7729	5.4091	5.6424	5.6188	5.8711	5.3875	4.6462	6.0587	5.2407	4.5416	5.8359	6.2479	5.2365	3.8924	5.774	6.3593	4.9741	5.8875	5.7942	5.7764	5.6645	5.394	6.4761	4.7991	2.84	5.1607	6.3558
PF3D7_1040000.1	PF3D7_1040000.1;344	344	6.1416	6.049	6.6861	6.4848	3.7634	5.4851	5.6244	5.6209	2.8156	6.7162	5.0691	4.4718	5.9709	4.1334	6.0566	5.1771	5.4236	4.3327	4.6188	6.1829	7.6035	3.9449	4.9444	5.8043	5.0721	4.8384	2.4033	5.3151	6.3877	6.6305	5.9734	2.7824	6.2843	5.6326	4.8644	6.6372	5.6407	5.0312	5.6594	5.2357	4.9612	4.5717	5.407	5.9437	5.684	5.6302	6.3203	8.6311	5.5135	5.3388	5.2776	5.0241	4.6241	5.9771	5.4426	4.9383	4.6633	6.6087	5.2122	5.6837	6.3691	6.493	5.9437	5.5497	5.1703	5.4012	4.9369	6.045	7.1613	6.2587	5.8699	6.0255	4.0661	5.0557	5.6197	5.1031	6.6655	5.4555	6.097	5.3071	5.1965	5.0081	6.1175	6.9512
PF3D7_1040000.1	PF3D7_1040000.1;345	345	6.2804	6.1799	6.009	6.419	5.0369	5.3723	5.0687	5.0695	4.904	6.6314	6.1227	5.0815	5.3219	5.0781	3.9937	5.2456	5.1695	3.546	5.4692	6.8454	5.9472	4.8298	5.0387	6.1938	5.3089	4.366	4.2396	4.7181	6.545	6.457	6.038	4.9435	6.3736	5.8035	4.9837	5.2157	4.6616	6.1071	6.0128	5.9411	4.8063	4.9841	4.7533	4.6147	5.7921	3.9919	6.3665	5.7921	4.238	4.5116	5.266	4.9189	4.0934	5.6162	5.4046	5.337	5.7856	5.9605	5.756	4.9467	6.0144	5.4676	5.6551	4.6387	2.6088	5.6803	4.7208	5.3782	6.5971	5.6138	4.5103	5.7929	5.8716	5.1886	5.5192	5.9814	6.4119	6.0079	6.1029	5.5141	5.4728	4.6899	6.0444	6.398
PF3D7_1040000.1	PF3D7_1040000.1;346	346	6.8696	5.6256	5.2887	5.7506	6.4079	4.4601	5.2369	5.5345	5.1562	6.5795	6.2284	4.5478	5.1973	4.5273	5.7336	5.9704	5.9816	4.9388	4.0391	7.1464	5.3255	5.9537	5.966	6.3749	4.7808	3.6485	4.6871	4.8836	6.2424	6.2854	5.7884	4.6112	5.101	5.8237	3.8709	4.843	5.9639	5.8432	5.842	5.057	4.6882	5.6996	4.9672	5.0268	5.5518	5.5826	5.1052	5.9764	5.3705	4.6966	5.558	4.116	5.2445	5.8782	5.6848	5.8022	4.8405	6.2897	5.0514	4.8684	6.5905	5.8374	5.5753	5.0312	5.8497	5.5475	5.0041	5.9635	6.9639	6.1514	5.263	5.2578	6.0266	4.9625	5.7536	6.0661	6.6621	5.9653	6.2481	6.1033	4.6927	4.2832	6.2028	6.9058
PF3D7_1040000.1	PF3D7_1040000.1;347	347	6.8133	6.101	5.9975	5.857	5.3961	5.2215	4.3491	4.9977	5.0853	6.4984	4.7819	5.7479	5.9535	3.2972	4.4607	4.903	5.8812	4.2653	5.4279	6.5694	6.4643	5.0036	4.8465	6.2856	5.4406	4.6124	4.5632	5.2304	6.5847	6.0802	5.408	3.7093	5.6982	5.5907	4.9672	5.1387	5.0955	5.6904	4.7803	5.4482	4.0531	5.5279	4.7939	4.2861	4.9136	4.8304	6.4819	5.0041	4.5122	5.1819	5.5844	5.0682	4.6088	6.126	5.9451	5.2102	4.9098	6.1445	5.6462	5.3789	7.0989	6.5447	6.0092	4.7366	5.0268	5.0014	4.6594	5.9011	6.724	5.8495	5.1231	4.5699	5.625	4.8243	5.246	5.7038	6.9076	4.7131	4.6305	6.463	5.285	3.0976	5.2544	6.5706
PF3D7_1040000.1	PF3D7_1040000.1;348	348	6.0261	5.7142	5.2188	6.3391	5.8243	3.6041	5.6645	3.7856	5.7988	6.4981	5.983	5.479	5.5705	4.8425	4.9274	5.6421	4.8919	3.4236	5.1301	7.0904	5.7573	4.6328	4.2891	5.9143	4.26	3.6029	3.9662	4.5466	7.4238	6.1817	5.4761	5.5689	5.0233	5.4634	5.0369	3.8217	5.06	5.3288	4.5072	6.073	4.7592	4.121	5.0989	5.5469	4.5097	4.8812	6.5523	5.2434	3.2943	5.3827	5.3448	4.8253	4.0009	5.7669	6.0507	6.2413	4.8525	6.5426	5.6235	6.5844	6.0081	7.487	6.2075	5.2172	5.3241	5.6817	4.1276	6.2317	7.293	6.4096	5.2246	5.738	5.5586	5.5289	6.5395	6.0431	7.2055	5.7458	6.0045	4.935	5.3248	3.8875	5.7353	6.7436
PF3D7_1040100.mrna1_1	PF3D7_1040100.mrna1_1;133	133	6.4833	5.5373	4.9598	6.2159	4.1953	8.3567	5.6088	5.813	2.4463	7.0389	5.0461	3.7093	6.6387	4.3096	7.9472	5.9253	6.1371	3.8982	5.2615	5.4022	5.4316	5.9919	6.251	6.3105	5.4963	5.6308	5.0099	5.5753	5.3656	5.1882	6.211	5.8102	6.2858	5.6859	5.6713	5.645	6.3847	5.4777	5.2016	4.3067	6.0052	3.7214	5.557	5.1436	4.2832	5.3785	5.5298	4.6893	4.6542	10.4005	4.3356	4.9977	4.6719	5.4416	4.8298	5.347	4.4383	4.4627	6.2042	4.5198	4.8768	7.1947	5.942	5.3194	4.8968	3.6473	4.6218	4.7153	5.6138	5.9697	4.0099	5.8545	5.7819	5.7274	5.4816	5.3923	7.0327	5.4611	6.0347	5.4456	5.0505	3.1522	7.0211	6.3051
PF3D7_1040100.mrna1_1	PF3D7_1040100.mrna1_1;134	134	5.8773	4.6421	4.916	5.858	4.5236	8.7718	4.9537	6.2612	2.7677	6.4184	6.1985	5.0308	6.816	3.1811	9.6392	5.9317	5.7647	3.6508	5.5157	5.7096	5.2976	6.0081	7.5583	4.7608	4.7798	4.4053	4.3618	4.5832	6.083	5.8146	6.6404	7.1228	5.9757	6.5541	4.4938	3.8053	5.0108	5.9395	3.85	4.6747	5.2028	2.111	5.1859	4.2172	5.8253	4.9146	5.9352	4.7803	3.8115	10.3438	4.8782	5.9584	5.5567	5.0085	4.1579	4.9336	5.8736	5.1723	5.7388	4.2227	4.9364	6.8207	6.2091	5.839	6.7253	5.2924	4.7975	4.9326	5.4702	4.85	4.2683	5.99	6.6819	5.6273	4.706	4.757	6.9412	6.0159	5.7096	7.1609	5.5251	6.7802	6.009	6.0389
PF3D7_1040100.mrna1_1	PF3D7_1040100.mrna1_1;135	135	6.1223	5.9105	5.3906	7.3306	3.3448	9.344	6.5446	7.8953	2.7592	6.225	6.4864	6.1641	6.4084	3.0233	9.1583	7.0672	8.3672	5.8804	4.9011	8.8956	6.1647	5.5323	11.8259	5.8074	7.0224	4.3875	7.0208	5.9286	8.9288	6.0448	6.3663	11.898	6.4303	7.59	4.4634	6.7721	5.5122	5.839	5.6596	5.0496	6.2549	4.1424	4.7431	5.5874	6.6447	5.3916	6.5618	4.7661	5.7687	10.3809	7.1913	5.8763	5.3593	6.435	4.6311	3.8309	5.4796	9.0114	6.483	4.9317	4.5777	7.1572	6.6058	5.9165	10.6473	6.6489	4.3861	4.5904	6.3956	5.211	4.3009	5.8166	10.1993	6.2919	5.8605	5.8255	7.1912	5.8263	6.2776	11.5671	7.0929	4.6938	6.7219	6.3505
PF3D7_1040100.mrna1_1	PF3D7_1040100.mrna1_1;136	136	6.1671	5.625	3.497	5.9388	4.8987	5.712	7.2294	8.6717	2.3923	7.9966	5.2059	6.7761	5.7336	2.6206	5.6232	6.0749	8.3094	2.6938	4.2987	9.0482	5.3823	4.9713	12.7728	4.7645	8.8465	3.3618	8.7903	5.44	10.0338	6.2024	5.5336	12.6236	5.7999	9.2935	4.3681	8.6117	4.6673	8.3332	5.1243	4.3023	8.1449	2.319	4.2304	5.853	7.112	4.7944	7.5272	5.9793	4.7623	8.7005	7.6202	5.4363	4.986	6.1733	4.8958	4.8298	5.1695	10.2022	7.139	4.856	6.5738	7.0667	6.6641	5.3391	10.6706	7.6746	5.4128	5.8161	5.7751	6.073	4.2832	6.8121	10.655	6.7324	5.5304	6.0144	5.8194	6.5	6.3307	11.4014	6.9305	2.111	6.3642	5.8686
PF3D7_1040100.mrna1_1	PF3D7_1040100.mrna1_1;137	137	6.7862	5.243	5.6704	5.77	3.5981	5.2456	5.1623	3.7918	3.591	6.5005	7.1731	6.0283	5.2118	2.1375	5.6636	4.8669	5.4249	3.26	5.1214	9.179	6.6381	4.6798	7.9699	5.5607	5.5567	5.2615	4.9819	5.0347	9.4999	5.2122	5.8209	7.2389	5.3823	6.0117	3.4087	4.8058	5.8194	7.3622	5.9973	5.8179	5.3971	3.4621	4.4141	5.6282	5.6314	4.5185	6.7791	4.8268	5.1202	7.2579	6.6113	4.7506	3.6005	5.5747	5.607	3.4463	5.1522	5.9444	4.6622	5.6235	5.6733	5.9692	5.3455	6.1526	5.8718	5.6308	4.4356	4.9411	5.2694	4.7913	1.7655	5.1202	6.9293	5.3889	7.2261	5.9607	7.3303	5.0166	6.4783	6.7529	5.9993	3.8972	6.1697	4.5484
PF3D7_1040100.mrna1_1	PF3D7_1040100.mrna1_1;138	138	7.01	5.1346	4.3554	5.1683	3.0909	5.5273	5.3889	4.8022	0.856	8.9012	5.3688	6.3505	5.4168	2.2957	4.6966	5.4673	5.8625	3.9059	3.85	5.9153	5.079	6.0915	7.1481	4.8104	6.4126	3.5084	6.0564	3.3533	5.9914	5.6574	6.6757	7.0335	6.6476	7.1402	5.4806	4.8125	5.3082	8.3003	5.1085	5.2016	5.5613	4.2787	4.8415	4.7708	6.6522	5.5969	8.2028	4.5002	4.8669	8.0144	6.3007	6.2542	3.8817	7.2061	4.7986	4.1867	4.634	4.8953	5.9642	5.717	4.9796	6.4321	6.2192	5.3813	7.2626	5.8435	4.9317	4.7021	6.7912	5.9662	4.7714	5.1659	6.5981	5.4828	6.2479	5.0387	6.7969	5.9928	6.0583	7.7446	5.2102	2.98	6.0038	7.0799
PF3D7_1040100.mrna1_1	PF3D7_1040100.mrna1_1;139	139	6.1106	5.7156	5.6179	5.4575	4.7247	4.7015	4.6999	5.4323	4.1119	7.287	5.8222	6.065	5.4155	3.2645	5.85	5.319	5.5641	5.8379	5.5589	5.4689	5.4074	8.4417	5.7331	6.2836	6.3783	5.3334	6.7463	5.0321	7.1267	6.0624	8.1203	5.9425	7.0005	6.2367	5.4709	6.683	6.0881	9.0683	4.89	5.2735	5.9371	4.1018	5.77	4.9864	6.5166	4.5248	8.5149	5.8701	3.9174	8.0179	7.0151	5.9437	4.6859	6.0321	5.7178	3.3103	5.047	6.1922	6.143	7.0029	6.1876	6.8709	5.9964	5.6662	5.7123	5.2843	3.1391	5.4561	6.0461	6.2428	3.7442	5.2365	6.2856	7.2148	6.6355	6.5557	7.5983	5.4722	7.0568	7.0661	4.5987	3.8359	7.3011	5.6977
PF3D7_1040100.mrna1_1	PF3D7_1040100.mrna1_1;140	140	7.0066	5.5116	6.2296	5.0626	3.4699	5.1898	5.4647	5.6525	3.8197	7.5189	5.7764	6.2913	5.5037	3.8207	5.7466	6.031	5.6772	4.6656	6.1106	4.8807	6.2441	6.8457	6.1324	5.9563	6.4978	4.8324	6.3796	5.6476	6.4941	6.7581	6.6731	3.3896	6.0804	6.6721	4.969	6.4601	7.1325	8.2531	5.6602	5.128	4.7153	4.2593	4.5975	5.9481	5.434	4.4456	8.6839	5.3165	4.0592	7.4458	6.8218	5.6505	5.2048	6.5907	5.6465	5.272	4.4336	4.991	6.0407	4.9649	6.0387	7.0531	6.0572	5.88	6.2294	5.5106	5.6197	5.3771	5.9136	6.9132	4.89	5.6473	6.9385	6.1952	6.4398	4.6531	7.2128	6.1959	6.2882	6.4199	6.4499	4.6415	6.6225	5.4343
PF3D7_1040100.mrna1_1	PF3D7_1040100.mrna1_1;141	141	7.5775	5.0277	5.0879	5.8347	4.1522	5.1574	6.2157	6.267	2.7908	6.8571	5.3071	6.7401	4.7975	1.8032	5.1607	5.1683	5.8497	1.8914	5.9162	5.8417	5.1114	5.6282	5.8027	5.4026	6.3668	4.1318	6.5437	6.5996	6.9255	4.7944	7.0946	5.5258	8.5407	6.4378	5.0613	6.3343	4.6017	7.7459	5.1659	4.9265	5.497	4.2832	5.0904	5.2847	5.7682	4.8758	8.4872	6.7537	4.4594	7.4701	6.3252	5.4128	4.6427	6.3632	4.7382	4.4588	5.3712	5.7916	6.2166	6.0779	5.1671	7.1078	4.9672	5.7772	6.0383	5.5629	5.3341	6.9136	6.0687	6.0841	3.842	5.3733	6.3981	6.275	6.3873	5.4333	7.7933	6.2767	6.7878	6.6118	6.0917	7.1956	6.7992	5.7735
PF3D7_1040100.mrna1_1	PF3D7_1040100.mrna1_1;142	142	6.6764	4.8777	5.1675	6.3498	3.942	6.1591	4.7263	5.6389	3.8992	6.738	5.2346	6.1083	5.6625	2.8258	4.6559	5.4026	5.5056	4.2296	4.6871	4.1416	4.4263	6.0411	5.3995	6.2987	4.9709	3.5534	7.0324	5.7874	7.9947	5.017	6.3632	4.3226	8.2766	5.4446	6.2735	6.2527	6.6651	8.0716	8.2771	4.5223	6.3156	4.2884	3.4944	5.2137	5.0492	4.6323	7.7428	7.643	3.5135	6.942	6.7424	5.3248	4.8339	5.2924	4.8664	4.0951	5.2261	6.1206	5.328	6.8151	5.8726	7.0635	5.6636	6.3808	5.3705	5.7939	4.382	5.0339	4.8639	6.1318	3.7876	4.319	6.1861	6.8753	7.708	5.9507	7.9853	5.6885	6.4194	5.8445	6.7009	4.9764	5.6924	5.0036
PF3D7_1040100.mrna1_1	PF3D7_1040100.mrna1_1;143	143	6.2668	5.4189	4.641	4.9713	4.9768	6.4243	4.8565	5.3851	3.6519	7.2033	6.2126	4.8963	5.4957	3.5423	5.742	5.7835	6.2055	4.6943	5.8273	3.7602	5.1338	6.0389	5.1542	5.348	6.4983	4.3031	5.3459	4.6253	7.8208	5.9456	6.8278	4.2196	7.898	7.5273	4.7735	5.5463	6.7173	6.8229	5.5217	3.278	5.5928	3.4919	5.191	4.673	6.0195	4.5416	6.5105	6.057	4.4983	7.4311	5.8773	5.8202	4.7996	6.366	5.9878	4.9336	5.3041	5.7153	5.5653	4.9241	5.013	6.5741	5.8316	5.2319	5.3954	5.811	4.3198	6.9023	5.1707	5.4607	5.098	5.3526	6.9722	6.8162	6.0802	5.3409	7.3226	6.0887	6.1761	5.6291	6.3169	4.1667	7.1667	5.5689
PF3D7_1040100.mrna1_1	PF3D7_1040100.mrna1_1;144	144	7.1919	6.1687	5.2716	6.8655	5.1106	6.4028	5.1918	5.7727	4.5441	7.13	6.2813	5.5466	7.0686	5.6317	6.2277	5.3903	6.1671	5.62	5.3618	5.9975	5.7764	6.2178	5.6029	4.7452	7.7382	4.691	6.154	5.7803	7.9696	6.3756	6.6555	4.3681	6.5777	8.2501	4.7544	5.4266	7.4274	5.8146	5.3947	4.7474	6.0749	4.942	5.4679	5.4463	6.1861	4.5429	5.5537	6.4348	5.2821	6.6823	7.0579	4.8714	5.128	6.8184	5.6112	4.4141	4.1587	5.8475	5.6109	6.8455	4.1135	9.17	7.0164	6.4848	5.9153	7.2337	4.1603	5.6488	7.4111	5.8929	4.1627	4.855	6.1212	6.7765	6.9745	3.8836	8.8454	5.7874	7.6735	6.5108	7.3929	4.1027	6.0777	7.7682
PF3D7_1040100.mrna1_1	PF3D7_1040100.mrna1_1;145	145	6.4696	6.0845	5.7115	5.3698	3.359	8.0469	4.8997	5.4591	3.2898	6.3539	6.8058	5.1436	4.4423	4.479	7.7407	5.9366	4.8006	2.729	5.2559	5.7112	5.2373	5.44	4.957	5.7173	7.2916	4.2705	4.9658	5.1412	6.8427	5.4529	5.8627	4.813	5.8934	8.2906	4.6118	5.7908	7.4665	5.7957	5.1355	5.4022	4.8043	4.1835	5.3377	4.2705	7.4612	5.9649	5.4545	5.5948	3.858	6.8418	6.2286	5.1131	2.3674	5.9791	5.8068	5.4637	5.4552	5.6668	6.3642	5.5537	5.7466	8.1473	6.5381	6.4949	4.8364	6.0283	4.905	4.3923	6.5127	5.9047	3.8768	5.0832	6.1276	6.3063	6.814	4.9212	8.5235	6.2415	5.4046	6.0982	5.8547	5.2884	5.6291	6.1733
PF3D7_1040100.mrna1_1	PF3D7_1040100.mrna1_1;146	146	6.7173	6.0503	8.7466	5.4643	4.4489	5.0099	6.4501	7.7647	3.251	7.5337	6.9138	5.7931	5.2304	3.9231	5.575	5.7208	8.1689	5.1926	5.1867	9.6708	5.68	5.4816	10.3849	5.0807	6.2876	11.176	3.7038	5.5129	9.2043	5.4764	6.5206	10.2425	6.1552	7.3678	11.1126	3.7004	5.3674	5.0772	5.6502	5.8245	9.5163	3.3045	5.714	6.0585	7.5409	3.9126	7.0887	6.5176	4.2987	6.7346	5.5469	5.0072	4.5323	6.0413	4.8207	3.9059	5.2055	10.8957	8.5392	4.2327	4.9208	7.1922	4.4216	5.2106	7.0667	7.746	4.4141	5.7222	4.5053	4.7181	5.0704	5.5463	11.6756	7.3007	5.4162	5.1428	8.3571	5.0413	5.9463	7.4971	7.6067	5.0215	5.7301	5.5922
PF3D7_1040100.mrna1_1	PF3D7_1040100.mrna1_1;147	147	6.7131	5.578	5.6165	5.7983	3.846	4.7093	6.0343	3.3632	1.0704	7.7578	8.223	6.2093	5.4594	3.8258	5.9669	6.1967	5.9107	4.9864	5.7361	6.2462	5.931	4.2172	5.6279	6.3203	6.9214	6.4596	4.6253	5.8296	7.3215	6.0459	5.6331	4.86	6.3352	7.1396	6.2257	4.7887	5.0058	7.7243	5.8736	5.0237	5.477	4.5795	4.9878	5.3695	5.8907	5.0678	7.79	6.1225	5.6314	7.0244	5.8912	5.1367	4.8278	7.1739	5.1077	5.2091	6.3768	6.0036	6.1689	5.0488	5.0241	6.3183	5.7004	5.3618	4.144	5.4067	4.8856	5.7785	4.9298	4.9644	4.5963	8.3955	8.0978	5.4896	4.7506	5.1223	7.6659	6.2007	5.8711	7.0104	5.2865	5.2223	5.6381	4.6253
PF3D7_1040100.mrna1_1	PF3D7_1040100.mrna1_1;148	148	6.5503	5.9366	5.2839	5.2574	4.2861	5.8217	5.3201	4.8017	2.0738	6.4652	3.4568	5.1615	5.3533	3.332	5.3537	6.3332	5.5279	3.8639	5.3775	6.3441	6.2279	4.7903	4.9165	5.3416	6.5328	3.1473	4.8074	4.6719	6.0742	7.3689	5.5847	4.8485	4.925	6.4859	4.3118	4.4087	5.0909	6.4043	5.581	5.0993	4.4764	2.0566	5.4043	3.7398	5.4532	7.0038	7.6726	4.511	3.2219	5.6784	5.6421	4.5204	2.4931	6.1765	6.8071	8.0864	4.9649	5.1035	6.8417	4.0747	5.3118	6.0369	6.1735	5.5945	4.3604	5.6707	4.7361	5.1379	5.0587	6.3717	6.261	5.9584	6.1625	6.3359	4.6118	4.5789	7.9623	5.437	5.8166	4.4848	5.292	4.7629	4.7377	4.6398
PF3D7_1040100.mrna1_1	PF3D7_1040100.mrna1_1;149	149	6.5495	6.3065	7.8224	5.3187	2.8934	5.6753	5.0639	4.6427	3.8689	6.4461	8.6575	4.1342	5.0768	3.6542	5.9732	5.5457	4.9556	3.5801	4.3625	4.8485	5.8186	4.9486	6.3286	4.6171	6.067	2.5801	4.7104	4.0832	3.9882	6.546	5.2776	4.6375	5.0942	6.7996	4.7576	4.3667	4.4899	5.77	5.9916	5.4286	5.14	2.729	5.3597	2.9241	4.3161	7.1122	6.1204	5.5916	3.7463	4.257	5.9754	5.0535	3.1587	5.116	6.7921	7.8225	5.5987	6.3461	6.1526	4.844	4.565	5.8768	6.6298	5.8755	4.2795	5.4702	2.862	5.5245	4.0712	6.7178	5.7782	4.8063	6.2059	5.8582	2.6622	3.9059	7.1249	6.1412	5.9709	3.225	4.935	4.7623	5.9975	3.6358
PF3D7_1040100.mrna1_1	PF3D7_1040100.mrna1_1;150	150	6.2625	5.3023	5.6323	4.9709	1.844	5.2547	4.6999	2.269	4.5385	6.4683	6.4552	4.588	5.2133	3.756	5.9588	5.1239	5.5242000000000004	3.6599	5.4627	4.8851	6.5239	3.9079	6.213	5.0461	6.472	4.854	2.3813	5.3789	4.5607	7.6459	4.6769	5.1591	4.8171	7.0376	4.9307	3.1683	5.2724	6.2219	5.3074	4.9016	4.1127	3.6334	5.8861	2.3785	3.5509	7.4319	6.191	6.0866	3.5273	4.6662	5.1313	5.7592	3.9727	5.5116	7.7262	8.0732	5.2288	5.5714	5.7856	4.2172	4.366	5.3219	6.9767	5.2353	4.9231	4.9547	4.1077	5.0772	3.5546	7.1154	6.5361	5.2525	5.5619	5.7936	5.3813	4.1235	7.3834	5.9239	5.2114	5.0747	4.2824	4.2698	4.2141	4.3009
PF3D7_1040100.mrna1_1	PF3D7_1040100.mrna1_1;151	151	6.6201	5.2418	5.3695	6.5443	2.1953	5.1355	3.849	4.0018	3.8826	7.215	4.4209	4.6165	5.8545	0.0704	4.797	5.6118	4.7913	5.0592	4.275	4.5173	7.7047	4.5084	7.2393	8.2033	6.4938	3.9364	3.4263	4	5.3509	8.3255	5.1989	6.5999	8.416	6.9275	3.6076	2.9317	4.6826	6.1104	8.7124	6.9912	5.3085	5.3947	6.6144	4.7279	4.2891	8.6315	5.4673	8.4258	3.9542	5.6918	5.8792	6.5865	4.7661	4.5607	7.8989	9.6365	4.5795	5.0509	6.7405	3.4699	4.8792	6.772	7.4566	5.4289	5.4832	5.5084	4.8135	5.5407	4.4548	7.8323	7.7166	5.3827	5.8542	6.7167	5.5323	5.6513	7.2934	6.3051	5.7029	3.9001	2.856	4.591	4.8217	4.3618
PF3D7_1040100.mrna1_1	PF3D7_1040100.mrna1_1;152	152	6.7392	5.7118	4.7208	6.2159	3.9231	4.3505	4.3349	3.0072	3.6599	6.4202	4.3554	4.1906	6.3012	2.4621	4.7371	5.4854	5.3082	5.2361	4.8704	5.4456	7.7212	5.4165	5.6505	6.7798	5.4793	4.2373	4.4316	4.8826	5.2437	8.3628	6.0043	4.4101	7.2135	5.5954	3.8992	4.8861	5.7658	4.6605	5.0461	6.5089	3.319	4.7645	5.5229	3.5934	5.0224	8.9235	6.1705	3.9837	3.5886	4.0045	4.5348	6.5444	3.359	4.729	7.4732	9.4423	3.0426	5.9718	7.0971	4.2487	5.3896	7.6267	7.0203	4.9458	5.0054	4.7777	4.6129	5.14	4.3597	8.1464	8.2567	4.591	6.7216	7.9504	5.0334	5.1318	7.0733	5.8071	4.9768	3.8953	4.6915	3.5135	5.2044	5.0041
PF3D7_1040100.mrna1_1	PF3D7_1040100.mrna1_1;153	153	4.9741	4.7692	4.8334	5.6479	2.7698	7.9897	5.1181	3.7751	1.516	5.0583	4.375	4.2426	4.5053	0.9107	8.2869	4.1859	3.8699	4.4893	4.7115	4.5065	6.9408	3.7452	4.4515	5.8487	4.5021	3.3377	2.8012	3.7793	4.4647	7.034	5.1346	4.6887	5.1518	4.3985	4.1334	2.266	4.6467	5.2098	5.1875	5.2906	4.6724	2.98	4.3916	1.9964	2.6088	7.3883	5.2319	2.7803	3.9326	4.3234	4.6673	5.3205	4.1416	4.9274	6.4609	7.8665	5.1098	5.8397	6.0106	3.8186	5.0005	6.3223	6.7622	3.5838	4.126	5.1942	4.1562	4.4848	4.5242000000000004	7.5228	6.9063	5.2931	4.4886	6.1121	4.275	4.2861	6.6503	7.2342	4.9486	5.1106	3.1953	2.6276	4.7623	4.5261
PF3D7_1040100.mrna1_1	PF3D7_1040100.mrna1_1;154	154	5.953	5.5723	4.6259	6.1886	2.0426	7.2166	4.5236	4.1867	1.6276	5.9754	4.5392	4.0858	5.2334	0.5261	7.1465	4.433	5.0179	3.9155	3.437	4.5838	7.7683	4.4209	6.2424	7.2619	5.2168	4.7538	4.8782	3.4867	4.406	7.9735	4.7203	6.0629	7.0452	5.1619	2.7225	3.1027	4.1882	4.1961	4.7038	6.5549	3.1227	5.1973	6.6528	2.7004	3.7355	8.4232	5.1035	4.9955	3.843	4.3327	4.3384	5.7663	2.8237	3.2418	7.9038	9.0975	3.5981	6.5529	7.5251	4.4848	8.7857	7.8059	7.7344	2.9184	3.9709	3.2615	3.0909	4.4502	3.6971	7.4409	7.5564	4.3327	5.2184	7.8771	5.0626	7.6712	7.5931	6.4561	5.1252	5.0561	4.5844	3.7474	2.8298	4.439
PF3D7_1040100.mrna1_1	PF3D7_1040100.mrna1_1;155	155	5.8276	5.5823	4.8679	5.9771	3.433	6.3574	4.943	4.4673	3.479	6.6802	3.1077	2.9764	6.5029	2.4489	7.0809	5.1048	5.3136	1.6041	4.7015	2.4828	8.0523	4.3009	5.9481	6.7879	4.2001	3.9136	2.5898	4.435	4.2728	8.0907	6.242	6.5201	6.2613	5.6565	4.3341	0.6508	4.3327	4.9463	4.5154	4.0444	3.6334	4.8359	6.4944	3.1763	3.1043	8.1047	4.9625	5.0557	4.627	3.4168	4.4303	4.9832	1.0909	4.6848	7.3604	8.5664	4.009	4.8166	6.3863	4.5945	7.7236	7.6616	7.2897	4.4249	3.5898	5.8349	2.9486	4.354	3.9098	7.2602	7.6773	5.1119	4.6565	6.1761	4.9639	6.6997	8.247	6.4751	5.26	4.7887	4.9644	3.9307	4.9681	3.905
PF3D7_1040100.mrna1_1	PF3D7_1040100.mrna1_1;156	156	5.7554	5.7197	4.4828	6.2765	3.3646	6.7573	5.6887	4.3391	3.6724	6.3007	4.4443	3.6645	6.4168	3.0635	5.5738	5.0457	5.4363	4.4249	5.1436	4.9112	7.8699	4.3427	6.5265	7.1284	4.9528	3.6147	3.7824	4.1747	5.0527	8.8338	5.6582	5.3635	7.1624	5.3034	4.7671	3.7148	5.0085	4.6582	3.9402	5.9651	3.8649	5.0193	7.0019	4.1268	3.5084	8.6989	4.7597	3.1473	3.3147	5.2824	4.9241	6.1757	1.8237	4.7824	8.3312	9.1277	5.4084	5.9004	7.9617000000000004	3.7268	8.0689	8.566	7.4171	4.8278	5.0501	5.1135	4.4155	4.7093	4.5546	8.0767	7.9399	4.5478	5.8364	7.7829	4.9658	6.5755	8.5412	6.2917	4.7087	5.0879	6.0832	3.0772	4.4087	3.8992
PF3D7_1040100.mrna1_1	PF3D7_1040100.mrna1_1;157	157	6.3255	5.439	5.5014	6.0063	2.6554	6.3668	4.8958	5.0383	3.5135	6.0188	4.7719	2.86	6.0856	2.3334	6.3003	4.852	5.9791	2.7719	4.4509	4.7054	8.1281	2.3363	6.7469	6.1352	4.6599	3.7082	4.6141	4.5497	5.0858	9.3055	6.417	6.902	6.7144	5.4552	3.0303	4.649	5.2705	5.1799	5.1453	6.8475	4.7751	4.3298	6.781	4.4673	4.8273	8.24	4.7076	4.272	4.6685	8.3336	4.7565	5.6949	3.7845	4.7159	7.9484	8.9421	4.0099	6.1177	6.1855	3.9411	8.4709	7.7718	7.4948	3.9001	2.067	4.5515	4.9819	4.9556	5.4155	8.3212	7.3416	5.2172	5.2137	7.0279	4.7687	6.5932	7.8461	7.1888	5.7597	4.6831	4.2847	3.842	4.101	3.0841
PF3D7_1040100.mrna1_1	PF3D7_1040100.mrna1_1;158	158	6.6107	5.7186	5.1727	6.0248	1.1953	6.9458	4.8792	4.8738	0.0144	6.5029	5.3118	4.121	6.6257	3.5298	5.9554	5.3096	6.0295	2.8359	4.7225	5.7727	8.4167	5.6656	6.3354	6.9756	5.3487	4.3505	4.7602	4.8273	4.9977	8.7546	6.5062	5.5144	6.8612	6.0807	4.1579	3.6904	3.8718	4.9045	3.8237	6.6509	4.6831	5.6907	6.1965	3.7929	5.7004	8.4717	4.8768	5.4571	3.4195	4.433	5.3226	6.2893	4.033	5.1404	7.8785	8.689	4.4568	4.6662	6.7281	4.3561	8.5673	7.4731	7.5021	5.0989	4.854	5.4601	4.7882	4.1546	4.7142	8.1767	7.3342	4.6421	5.9528	6.5923	5.5087	8.2695	8.2231	7.0513	5.5043	5.2895	5.6837	3.3334	3.2555	5.1391
PF3D7_1040100.mrna1_1	PF3D7_1040100.mrna1_1;159	159	6.7845	6.2085	5.2036	6.9864	4.2196	5.189	4.9122	6.3913	2.1985	7.5092	2.6915	4.3462	6.4038	3.6993	5.4861	5.5975	6.2681	5.735	1.8359	6.9241	8.705	6.0609	6.135	6.6521	4.9667	4.3291	4.5795	4.1202	8.0576	8.8049	6.4846	5.2902	6.8761	5.7098	3.9662	4.541	3.3406	5.3245	5.06	7.4162	3.6531	7.2191	6.3828	4.4005	5.332	8.6785	5.153	5.2898	4.2449	3.9782	5.251	5.998	3.511	5.839	8.4589	9.3206	3.9588	6.1191	7.1397	8.9717	9.0749	7.6753	8.8487	4.7856	5.0768	5.1647	3.0875	4.2585	3.7729	8.6674	7.7082	4.6496	7.4132	6.9995	8.8491	8.0712	8.6524	8.1993	5.1198	5.2373	4.7517	1.6736	5.2895	4.757
PF3D7_1040100.mrna1_1	PF3D7_1040100.mrna1_1;160	160	5.9725	5.9941	5.0959	5.8232	5.4189	6.157	5.2342	6.0889	3.3813	6.7629	4.1699	4.8733	5.2071	2.263	4.6513	5.975	5.5192	3.2311	4.2713	3.6206	8.289	5.7107	5.8276	7.5779	4.3896	3.8856	3.5957	3.3219	5.4702	7.6859	5.6899	6.2321	7.1394	4.796	5.0435	3.4568	4.3462	4.9117	4.9649	6.9326	2.8176	7.4788	5.946	4.2913	4.7751	6.5298	4.4854	5.0665	3.2765	3.9736	4.3082	6.4111	2.7049	4.0976	6.5682	6.7312	4.8202	4.9914	6.301	4.0566	8.1071	8.0381	7.5218	5.1119	3.1077	3.8135	4.0824	5.2102	3.2001	7.3824	6.9627	3.9982	5.9725	6.616	4.6943	6.6864	7.7731	6.4227	5.0811	5.1727	4.6611	3.5286	4.8669	5.1404
PF3D7_1040100.mrna1_1	PF3D7_1040100.mrna1_1;161	161	6.6408	5.5207	5.2513	5.116	4.7824	5.749	6.2613	5.1655	4.8699	7.706	6.5845	5.2832	4.6848	1.9561	4.8555	5.5601	6.3561	4.9069	5.917	5.8999	5.6511	6.0128	5.4611	5.3799	6.4714	6.2688	6.4986	5.3248	5.4289	5.7096	6.7667	2.903	5.4558	7.6643	6.6439	6.1206	5.0553	4.7186	6.2267	5.3477	6.1185	5.1902	6.2909	4.6971	6.2983	5.1973	5.1703	5.7766	5.3349	6.0157	6.3913	5.0951	4.7965	6.4778	5.1807	4.9453	5.8012	6.9343	5.7238	4.5361	5.2153	6.5278	9.0752	6.144	5.4185	5.0009	5.5613	5.0561	5.6982	5.1085	4.9378	6.5741	7.0438	5.7021	5.3544	5.5457	7.8286	8.0255	7.1876	5.7772	6.3007	5.2141	5.9605	6.4722
PF3D7_1040100.mrna1_1	PF3D7_1040100.mrna1_1;162	162	7.3407	5.1914	5.4279	5.2388	5.09	4.4012	5.4002	5.4492	6.6285	7.1131	4.8575	2.7803	5.2441	5.3252	4.9864	5.4519	5.7068	5.8812	4.1675	4.0365	5.8215	5.1843	5.2028	4.8704	6.5495	4.8669	6.552	5.0103	4.5686	4.8704	6.816	5.1305	5.8672	6.5738	5.0286	4.7076	3.9653	4.5229	6.0925	4.557	5.013	4.6064	5.4709	4.9141	6.3357	4.7698	5.5027	5.1775	4.4522	4.4121	5.0592	4.9505	3.9449	5.5632	3.6927	4.4476	4.9523	5.607	6.1989	4.7835	5.6174	6.5839	8.0734	5.823	5.101	4.99	4.1457	4.9001	5.7637	5.4436	5.0828	4.8115	5.3345	5.3809	4.7049	6.3719	7.4426	7.437	6.6103	5.0259	7.6907	3.7929	4.8664	4.6427
PF3D7_1040100.mrna1_1	PF3D7_1040100.mrna1_1;163	163	6.3563	5.2555	5.5978	5.7546	4.8379	5.738	5.9381	5.7398	4.5981	5.9957	5.3096	5.1655	5.8176	2.1795	4.0009	5.7996	6.3205	5.0879	3.855	3.7334	6.101	5.2357	5.3761	4.8963	5.6415	4.9122	6.414	4.4919	4.8384	6.1615	4.5273	5.2906	4.6588	5.68	5.4449	5.2373	3.6253	4.943	5.5653	5.4509	5.3406	4.7236	5.5506	5.8006	5.8667	3.5753	4.839	5.5286	6.7181	4.3861	6.3109	4.6859	4.1069	7.1233	4.5354	4.5515	5.5097	6.0195	5.5723	4.942	5.4185	6.1613	7.3547	3.7049	4.2585	6.7316	4.7469	4.5329	4.6082	4.3533	4.2165	5.6533	6.1206	6.6572	6.1071	5.729	7.1873	6.4192	5.905	4.2638	6.8881	5.5527	5.4643	5.2292
PF3D7_1040100.mrna1_1	PF3D7_1040100.mrna1_1;164	164	6.247	5.3547	4.8773	5.009	5.0657	4.6571	5.4121	4.1018	3.9345	7.2643	4.5844	4.1481	5.4114	4.1457	4.2357	5.7027	4.6047	2.6369	5.3001	3.2048	6.021	2.8115	4.0575	4.5729	7.25	4.4957	5.5258	4.0374	5.1627	5.6473	6.2259	3.1922	4.9727	5.9427	3.5173	4.466	5.3302	5.0644	5.6124	4.0461	4.0866	4.975	4.9869	5.1743	5.2168	4.7334	4.4835	4.889	5.3001	4.3491	5.021	5.1449	4.5801	5.2965	5.1177	4.4053	5.2713	5.6533	4.0841	3.5692	5.5348	5.7471	6.1449	4.7655	2.4222	3.9607	4.5154	6.4113	4.8535	3.7708	4.9519	4.7581	5.0197	4.5699	5.3266	5.1001	6.3114	6.3051	5.2091	4.9814	6.2841	4.009	5.7057	4.8237
PF3D7_1040100.mrna1_1	PF3D7_1040100.mrna1_1;165	165	5.5438	6.1815	4.9284	4.3484	3.5248	5.0193	5.4607	5.5931	1.275	6.1993	4.8001	4.1611	5.946	2.2296	4.585	5.0112	6.1611	3.6949	4.6159	4.6311	6.0016	5.5871	5.6971	5.6653	6.7403	8.0154	4.9269	4.9509	5.9018	5.4825	5.5103	4.7004	6.8948	7.1544	7.3616	4.0461	5.6294	5.0144	5.8374	5.3413	3.406	4.1627	5.2491	5.1173	4.4601	4.3639	6.1031	5.2928	3.8649	6.7105	5.6264	5.5239	4.6479	5.3695	4.7687	4.5922	3.2079	5.3526	5.7853	4.1546	5.8319	8.3731	7.0127	4.9241	5.0934	5.5388	5.466	5.5871	5.6767	4.6764	3.5534	5.4673	5.3526	7.2524	5.0635	6.203	8.15	6.6876	5.7317	5.0909	6.7304	3.0858	6.6163	4.7274
PF3D7_1040100.mrna1_1	PF3D7_1040100.mrna1_1;166	166	5.858	4.7655	3.5033	4.3568	3.3743	5.4764	3.5423	4.9146	4.116	6.2474	5.1711	4.6462	5.153	3.0036	5.5273	4.5173	5.0112	4.6764	5.2581	5.7895	5.5173	4.1993	4.7458	5.0661	5.5339	5.9352	5.2705	4.4456	5.6533	4.4561	5.5503	3.5173	5.7148	6.7974	5.9153	4.1218	4.8782	4.327	5.2709	4.6719	4.1977	4.8278	3.9809	4.7602	5.6023	4.5759	5.541	5.2772	3.7666	4.4033	5.2296	5.3782	4.3161	5.889	4.4376	4.5279	3.7782	5.0005	5.2608	4.2758	4.9416	6.2083	7.6477	5.0687	4.8243	6.1701	4.8753	5.4067	4.6531	4.8654	5.2645	4.8679	5.0921	5.9364	4.1408	5.0772	7.2426	6.0115	6.4906	4.6141	6.2265	4.3512	3.9928	4.7538
PF3D7_1040100.mrna1_1	PF3D7_1040100.mrna1_1;167	167	5.7546	5.3618	4.1827	2.8856	3.846	4.6876	3.9069	4.0557	2.8679	5.5889	3.6915	2.2898	5.2487	4.5491	5.2016	4.62	5.0246	1.4647	3.8309	4.9326	4.9435	4.1803	5.0009	5.359	5.374	1.8836	4.6421	4.0081	4.841	5.7024	5.9667	3.5826	5.5454	5.4575	4.5198	2.858	4.4216	4.1359	4.4376	4.4046	3.9069	4.2219	4.7923	5.5245	4.1961	4.2219	4.8968	3.9764	2.5705	3.3477	5.0566	3.7655	3.9523	4.5466	4.441	0.8718	4.0126	5.8402	5.6511	4.1993	5.7993	5.2001	4.1811	4.9649	4.135	4.9093	4.8339	4.9364	2.6229	4.4363	2.568	5.3501	5.1886	4.8909	5.0605	6.08	6.535	5.2924	5.5913	4.6977	4.347	3.111	5.6639	4.9736
PF3D7_1040100.mrna1_1	PF3D7_1040100.mrna1_1;168	168	5.2083	5.1342	4.8104	4.7719	4.0866	2.8836	5.1477	4.009	4.6135	4.4588	3.7038	2.9561	4.7782	3.9873	2.541	4.6542	5.4476	2.585	4.9919	5.3005	3.2869	4.862	4.5311	4.641	5.1779	5.8968	4.4416	5.0626	4.9537	3.9165	5.969	2.9165	5.5135	5.4679	5.9134	2.5286	4.4033	4.1755	5.3702	5.2694	3.8074	4.2547	5.6812	5.2327	5.1997	2.8156	4.0081	4.934	2.4725	4.9406	4.6427	4.4861	2.7181	5.9968	5.06	3.8718	4.1579	4.856	5.0448	2.8074	5.0179	7.4225	4.7634	4.7714	4.2426	5.4353	3.6182	4.3363	4.3477	3.8319	3.1194	4.6282	3.4343	5.0841	3.6194	4.9345	6.4283	4.5348	4.2854	4.1914	4.8997	4.6011	4.7618	4.5373
PF3D7_1040100.mrna1_1	PF3D7_1040100.mrna1_1;169	169	5.8696	5.2288	4.1699	5.8176	3.5423	5.009	5.4466	5.6241	3.3349	5.1227	5.2261	5.0531	6.1512	2.488	4.3491	4.1408	5.2388	4.1465	4.14	4.3277	6.0522	5.8004	4.706	3.8629	8.496	5.5062	4.8314	5.3975	5.3816	5.7436	5.8836	3.441	5.0179	8.2971	5.8298	5.3212	5.23	4.6542	5.275	4.4276	4.263	4.588	5.2292	3.6542	3.8689	3.9598	4.1546	5.4396	5.0215	4.5916	4.8485	5.9129	3.4087	7.1565	5.602	4.0858	4.6188	5.5738	4.6741	4.9336	5.7647	7.8479	5.7743	5.3823	6.3792	5.2585	4.7533	4.7436	5.6194	5.4679	4.1457	5.2906	5.1371	5.4764	5.8736	5.8659	7.94	5.4145	5.5043	5.6124	5.1301	4.0259	5.9798	5.3359
PF3D7_1040100.mrna1_1	PF3D7_1040100.mrna1_1;170	170	5.7471	5.4686	5.047	4.9241	2.7887	4.8615	4.9491	5.0356	3.8738	5.3813	5.7317	4.8748	4.4803	3.3882	5.5059	4.9069	5.437	3.6519	3.9011	4.153	4.9523	4.2795	5.1771	4.3505	6.1352	4.6421	4.4963	5.1181	5.116	4.5601	4.6893	3.3674	4.2502	7.0937	5.2338	3.8777	4.0374	4.7965	5.2376	4.6194	4.0832	4.3681	5.2623	3.8826	4.6798	5.0277	5.2664	4.9274	4.5027	5.7076	4.4074	4.5154	4.0479	5.2373	5.1048	3.9873	5.0161	5.7936	5.8032	3.9635	4.9045	6.5779	5.2566	5.116	3.366	4.1554	4.8992000000000004	4.6328	4.2578	4.9397	5.1747	4.712	6.0753	6.102	4.5546	5.3406	6.9353	5.2172	6.042	5.1886	5.2913	4.1843	5.1379	4.6241
PF3D7_1040100.mrna1_1	PF3D7_1040100.mrna1_1;171	171	6.2323	5.5021	4.1961	4.7908	3.4423	5.7821	5.6462	4.0678	5.1667	5.5735	4.0161	4.9667	4.847	3.0215	4.7082	4.925	5.0148	5.0777	4.6058	6.7276	6.2344	5.0157	5.2513	5.7584	6.7087	5.2574	4.6473	3.9174	7.2343	7.0936	6.0215	3.2016	6.4405	7.4464	5.406	4.0892	4.3016	5.6209	5.8938	4.3568	6.2196	6.4269	5.0126	5.0383	5.5242000000000004	3.7334	4.8465	4.7887	5.0475	5.4101	5.877	5.888	3.4249	8.1025	4.797	4.853	5.204	4.4243	5.9975	5.2664	6.1999	7.4339	6.0213	6.4024	4.306	4.5192	4.9579	4.3491	4.1235	5.0325	4.4195	4.5546	6.1225	5.4482	5.8427	5.9016	6.7862	5.6398	6.5563	5.3889	5.9706	4.9556	5.269	4.8186
PF3D7_1040100.mrna1_1	PF3D7_1040100.mrna1_1;172	172	5.5354	5.5711	5.9642	4.1938	2.511	4.985	5.4744	5.4219	4.7186	6.4767	5.0365	5.1715	5.8607	2.1667	3.7761	5.1839	5.9155	4.7845	3.9495	7.7888	6.5314	5.4552	5.7592	5.4286	8.0252	3.497	6.5339	5.5033	8.3443	6.4395	6.7798	5.0009	5.1747	7.8363	5.2067	4.742	4.7241	3.9946	5.8537	4.5862	5.1293	5.6026	4.477	5.3684	5.7597	5.5484	4.3792	5.5103	5.1338	6.2336	4.8914	4.7576	3.5521	8.4559	5.3031	4.8181	4.0339	5.1759	5.3736	5.9493	4.4744	6.7531	6.9971	5.696	5.1615	4.8006	5.7068	4.7708	6.2403	4.7756	5.6241	5.8701	7.1634	6.0253	5.9319	5.6197	7.6678	5.8728	6.3397	5.6308	6.1283	4.3625	6.7727	5.6545
PF3D7_1040100.mrna1_1	PF3D7_1040100.mrna1_1;173	173	5.5717	5.3198	5.6582	4.7371	2.1538	5.6291	5.0334	4.1619	4.4403	6.6822	4.225	6.2525	5.7495	0.1243	5.0596	5.4043	4.9653	4.1227	4.7192	7.6438	6.432	5.5211	3.8125	5.0312	7.3763	5.6109	6.0036	6.0411	6.9963	7.265	7.1169	4.3834	2.926	8.5864	5.814	5.3757	5.4754	4.3847	5.2223	4.3089	4.1127	4.8595	5.2483	4.8455	3.5668	4.1723	1.8359	5.382	3.5273	5.3345	5.712	5.4043	3.3219	9.3717	4.5795	5.3754	4.9593	4.8694	5.5021	6.1532	4.342	6.9269	6.0815	5.1326	5.0422	6.1839	5.0802	4.9805	5.3078	5.1379	4.5717	4.4744	5.4269	5.7317	6.4386	5.7724	7.1385	5.6915	5.9595	5.0657	5.9686	4.2141	4.9345	4.8125
PF3D7_1040100.mrna1_1	PF3D7_1040100.mrna1_1;174	174	6.1287	5.5261	6.7955	5.4026	4.4229	2.6668	5.5351	5.3554	4.1001	5.3916	4.3448	7.9626	4.1432	3.4489	5.0887	5.5487	5.8557	5.7816	5.1202	8.2982	8.1297	5.6241	5.2475	3.9846	8.5015	4.516	5.7167	5.2698	8.8751	8.0551	8.5198	2.5435	5.0566	9.0058	6.3169	6.2943	6.6087	4.5987	4.6993	5.7947	5.2063	6.4619	4.8807	6.4234	4.5398	6.7878	4.9699	5.2008	6.1825	6.9882	4.6334	4.6921	3.9241	8.7667	6.9557	6.9475	4.1276	5.1771	5.1309	6.3041	5.7819	7.907	6.7988	6.5595	5.374	6.3181	5.1514	4.464	3.9764	5.3132	5.153	4.9274	6.9949	6.5786	5.9905	6.4301	8.5856	5.1227	5.6209	6.6084	6.1912	5.6901	5.9148	5.8495
PF3D7_1040100.mrna1_1	PF3D7_1040100.mrna1_1;175	175	6.7819	4.9625	7.7025	5.8824	3.9819	5.4107	6.3787	6.9644	4.7766	6.6421	4.6218	8.395	5.8125	5.0862	4.565	6.5259	6.7245	7.5842	4.7882	10.1115	9.2673	6.4799	5.1803	5.3334	9.4936	6.4167	7.6805	5.4326	10.6993	8.9416	8.3206	4.9026	5.7268	9.6429	6.0898	7.8515	6.6571	4.9458	6.0985	5.2559	4.9928	4.9307	5.6349	6.0961	5.5021	8.1833	5.3607	4.904	7.6066	7.4624	4.9059	3.9364	3.9773	8.4145	5.9439	8.6966	4.9312	4.6029	6.4814	4.8349	6.3823	8.9308	8.7328	6.7388	5.925	5.5883	5.5119	4.9977	5.7711	6.0997	5.9971	4.9345	6.2673	6.4246	6.4045	6.7938	8.9467	6.7698	6.7514	7.0293	6.4011	6.6712	6.1256	6.4661
PF3D7_1040100.mrna1_1	PF3D7_1040100.mrna1_1;176	176	6.0629	4.7729	7.451	5.3063	4.546	5.9521	6.0047	7.0435	4.2839	6.4031	5.2876	7.1878	5.4002	2.4594	4.7071	5.2353	6.9111	10.1037	4.5656	7.3668	8.2416	5.367	6.3145	5.8163	7.9011	5.0678	7.4377	5.6459	7.5248	7.7696	7.3052	5.9823	5.8681	8.3927	5.0535	6.8331	5.2728	4.2149	5.4002	4.3827	4.5361	4.3023	5.9803	5.9516	5.7727	6.228	5.6764	5.0781	6.5122	5.9409	5.7164	5.7576	5.111	7.757	5.9561	6.8015	5.8505	5.9839	5.978	5.9248	6.5515	7.8083	7.4054	5.4209	5.4581	5.522	5.4627	8.2562	4.5236	6.5753	5.2593	5.1791	6.9041	5.8455	5.1655	4.6876	8.2498	6.1805	5.4472	5.6121	6.648	6.3429	8.0206	5.1627
PF3D7_1040100.mrna1_1	PF3D7_1040100.mrna1_1;177	177	7.0748	6.7416	7.8144	6.1963	4.0883	5.5954	5.3277	6.6095	3.5692	7.5593	6.2909	4.6058	7.2926	4.0054	5.6531	4.4764	6.4131	5.0938	3.5558	6.2867	6.6126	6.5019	6.1283	3.9709	5.9186	4.204	5.8199	5.3067	6.9326	7.0301	9.1593	5.7517	3.1391	5.2418	5.2095	6.4373	6.2874	3.9873	5.2873	3.969	5.558	5.0014	5.7361	5.6653	6.191	6.524	5.6579	5.487	6.2698	4.8379	7.7237	5.4992	4.9505	7.5269	5.1767	5.5898	4.7544	6.353	5.6651	4.5832	7.124	7.3676	6.1027	4.9832	5.4269	6.0387	5.1085	4.9472	4.8079	5.5062	6.4254	4.6639	5.8235	6.7079	4.9298	5.2865	7.9041	6.3003	5.5692	5.6724	5.4376	4.1218	5.5103	5.8819
PF3D7_1040100.mrna1_1	PF3D7_1040100.mrna1_1;178	178	12.2581	9.337	9.0179	11.7059	9.841	5.7952	7.6015	7.172	9.549	12.529	9.3058	9.5062	11.8101	10.2575	6.0168	8.4592	7.1294	5.8696	8.7851	10.9336	10.6751	6.3904	10.8938	6.7593	8.2197	9.7422	7.3298	8.111	10.9491	10.1627	8.4942	10.4648	6.8161	8.9725	9.0635	7.9984	10.9238	6.1975	9.2458	9.1427	9.9736	5.2795	7.7153	7.9941	12.0306	11.1153	6.4733	8.8632	9.6663	6.9767	6.6975	7.6811	11.3604	12.2695	8.6459	11.3142	4.6859	6.9148	10.1916	8.8118	7.8131	10.6622	9.8734	9.3319	10.1301	7.1965	8.9737	9.9972	8.2319	8.6968	11.3131	6.0858	7.7027	11.2628	9.6114	7.8482	10.9869	9.413	10.0326	10.6431	7.0547	9.5794	10.6044	8.3463
PF3D7_1040100.mrna1_1	PF3D7_1040100.mrna1_1;179	179	7.9211	5.3792	9.2561	6.0168	4.5198	6.8031	6.0819	5.8866	4.1457	8.4396	5.5901	4.6798	6.0301	4.7021	6.8431	7.182	6.1071	4.7038	5.4783	7.7237	5.9614	5.4162	5.9231	6.0032	5.7706	4.669	6.347	6.0455	8.1935	6.2988	7.8557	5.4386	5.8853	5.5573	4.0126	5.7732	5.4957	4.729	4.7463	5.6662	5.0657	4.6212	5.925	6.4798	8.1071	5.843	5.1663	5.684	6.2884	4.5173	4.9727	4.565	3.9193	9.0955	5.3597	5.1518	4.5211	5.9083	6.3189	4.8812	5.5429	7.85	6.893	6.0792	6.3649	9.9438	4.5741	5.7263	4.9973	5.4922	3.1953	5.2067	6.7196	7.3233	6.57	6.6115	8.8629	5.978	7.0255	5.9914	9.4861	4.1946	6.0433	5.5729
PF3D7_1040100.mrna1_1	PF3D7_1040100.mrna1_1;180	180	7.8789	6.1564	9.8911	6.1495	3.7772	6.029	6.7407	6.8638	3.7038	8.6239	8.3831	6.7631	6.2675	4.0635	6.4832	5.5619	6.3407	4.6427	5.3834	8.3797	8.0286	5.6044	5.7082	5.2059	5.8334	6.1841	5.5753	5.5497	9.2668	7.483	7.9293	6.253	5.8532	6.6792	5.4443	3.842	5.9291	5.6179	4.375	6.3252	5.2192	3.3868	5.5094	5.6929	6.5914	6.8383	5.8728	5.8921	6.845	7.1058	5.8723	5.2327	4.7328	8.5774	6.8885	5.7241	5.4867	5.4848	6.1938	5.6079	5.9816	7.8772	9.2846	9.1748	5.9702	5.0085	4.963	5.1611	6.8902	6.9294	5.5392	5.6355	7.282	6.9842	7.6029	6.33	8.9104	9.5983	9.3702	6.8285	7.441	5.6273	6.2411	8.0665
PF3D7_1040100.mrna1_1	PF3D7_1040100.mrna1_1;182	182	8.3379	5.931	6.2199	6.2612	2.7159	5.0076	6.225	6.561	4.0849	8.0379	6.3382	5.2806	5.2176	3.9146	5.972	7.6147	6.8244	6.4542	6.1735	6.4224	6.6893	5.8158	5.6843	6.932	6.3208	4.5441	5.854	6.2651	6.8367000000000004	6.3523	7.098	4.8146	6.3579	6.6925	4.6871	5.4077	5.0321	5.4538	5.7396	4.5951	5.5326	5.2679	4.4995	6.2625	7.2635	6.6662	6.2128	5.5509	8.9808	5.6088	5.5889	5.8094	4.1595	6.1609	5.2806	6.0072	5.3038	5.0955	5.823	8.1571	6.5887	6.9383	6.8053	5.7827	5.7745	5.6574	6.1295	5.2234	5.0246	6.1781	5.7798	5.6625	5.5916	6.2602	5.0352	6.5706	8.2693	4.6299	6.7986	6.0295	6.3932	7.1245	6.5495	7.1478
PF3D7_1040100.mrna1_1	PF3D7_1040100.mrna1_1;183	183	6.1018	6.2735	5.9907	5.1898	5.0866	6.0572	5.2472	4.7554	4.5656	6.6786	5.1526	4.9514	3.8207	4.2319	5.2731	6.2948	6.054	4.7038	6.2095	6.3239	6.6957	6.5709	5.1878	5.9653	5.2909	4.4893	4.9565	5.753	7.0247	6.471	7.2095	2.6915	5.7861	6.5604	5.1089	5.3402	6.3268	6.3854	6.1735	4.6276	5.9679	3.8669	5.8902	4.6668	5.292	6.2546	5.5931	6.1859	5.855	8.3137	6.0909	5.5549	4.8904	4.4216	5.0904	5.7552	5.4419	5.2087	5.5993	5.0299	5.4712	6.4273	6.1536	5.6215	7.6861	5.9713	6.285	6.7865	9.7872	5.3923	6.1355	6.1546	7.0072	6.1001	5.0036	5.7439	7.4585	6.4704	6.854	6.5314	5.7983	6.5037	6.7786	10.4082
PF3D7_1040100.mrna1_1	PF3D7_1040100.mrna1_1;184	184	6.1581	7.1158	5.3327	5.3844	3.3074	5.6713	5.3768	5.4077	5.3252	6.7013	5.8273	6.074	7.2403	3.8319	5.6082	6.2707	5.5735	5.3416	4.9537	7.1335	6.1653	5.3992000000000004	5.2935	5.5677	5.3399	4.1579	4.6177	5.0772	7.413	7.1964	7.0629	4.1819	5.2578	5.1902	4.8753	4.5558	4.7861	6.0894	6.1332	5.4286	4.9914	3.7506	4.7296	5.0514	5.5395	5.6554	6.4205	4.5429	5.3988	5.7477	5.9196	3.9919	4.3674	5.5351	5.5419	5.5717	6.0264	5.9465	5.9021	4.2388	6.4063	6.4494	8.7092	5.8681	5.0005	6.419	4.5002	5.8344	3.5607	6.0592	5.5598	5.6505	5.8542	7.1762	5.5084	5.8027	8.0724	5.44	6.888	6.1274	6.6513	5.2468	6.1283	5.319
PF3D7_1040100.mrna1_1	PF3D7_1040100.mrna1_1;185	185	5.9581	6.5463	5.9124	5.7216	4.0505	6.3521	6.1183	5.2292	4.3234	6.2137	10.6755	5.6082	5.2536	4.9565	6.0181	6.913	6.364	5.5937	5.7249	5.0505	6.4341	5.1783	4.846	4.2095	4.7751	4.0652	4.5254	4.4222	6.2743	6.005	8.2282	4.466	4.251	5.825	3.9279	3.796	5.3374	5.4893	5.9023	5.6467	3.5298	3.9383	5.2106	5.5732	4.3999	5.0179	5.9809	4.9312	3.591	5.3208	5.8342	5.1432	3.8339	4.4822	5.7328	3.9193	5.0609	5.2376	5.9427	4.2824	4.5814	6.6531	12.2603	6.1451	3.9336	6.1127	4.2411	5.9834	4.717	5.6996	4.4751	4.5999	5.8997	7.3977	4.6147	5.1326	7.7265	8.1428	6.354	5.5555	5.9322	5.3906	6.8801	4.7576
PF3D7_1040100.mrna1_1	PF3D7_1040100.mrna1_1;186	186	5.5527	5.4212	5.2418	4.9103	2.26	5.1218	5.496	4.9383	4.0959	5.7684	5.0144	4.4456	5.1795	3.6769	3.4594	4.0426	6.0343	3.1293	4.3999	5.7879	5.3709	3.6485	4.4363	3.7334	4.8797	3.6679	4.7782	5.0596	4.3896	6.0505	5.151	1.5993	4.887	5.9971	3.8866	4.1961	4.0233	3.3743	4.6949	4.5577	6.2203	4.6035	2.7719	3.0755	4.4828	3.5236	4.7076	4.8861	4.2487	5.1493	4.9472	3.6826	2.6276	4.6479	3.903	4.1391	6.5078	5.8492	5.6929	4.2095	4.4509	5.0343	6.6959	4.6536	4.9103	5.0303	5.7842	4.8836	4.3248	5.5765	3.2373	4.3889	5.2787	4.9246	3.9001	4.7708	6.6366	5.2761	5.3331	5.6331	5.005	6.2474	4.7819	4.89
PF3D7_1040100.mrna1_1	PF3D7_1040100.mrna1_1;187	187	5.2551	5.3122	4.89	3.4236	3.1683	4.7285	4.9805	3.7431	1.1953	5.8836	2.6531	2.2479	5.2702	0.3561	4.4673	5.3016	4.0496	5.1546	4.3653	4.3576	4.6462	5.3639	4.765	4.7208	4.1367	5.0583	2.3533	4.2079	5.0233	5.605	5.1779	3.3016	5.7093	3.3854	4.2623	5.3999	4.6404	4.85	5.1189	3.9919	4.5874	3.8104	5.3547	4.1538	4.1635	2.9411	5.8878	3.9307	3.8268	4.3583	5.1671	3.9873	4.0197	4.4666	4.9364	4.6334	4.5484	3.839	5.3291	4.488	5.9998	5.8989	4.9079	4.6479	4.7965	5.6625	2.1538	4.5753	4.2472	3.6904	4.5969	5.3579	4.2965	5.5598	5.6559	3.5148	7.4297	3.5423	5.4754	6.1077	4.2327	3.5521	5.2832	4.9203
PF3D7_1040100.mrna1_1	PF3D7_1040100.mrna1_1;188	188	5.7698	4.0063	5.0496	5.1946	4.975	5.6721	6.6401	9.3812	4.6826	6.1737	4.3792	4.3154	4.9959	5.3151	4.7793	4.8268	9.5475	4.228	4.3434	9.1989	5.4522	4.8505	12.0409	3.4542	5.3074	5.3768	5.367	4.3082	9.1375	5.6017	6.5764	12.1868	5.5298	4.5904	3.9873	3.9644	3.9231	4.2517	5.6596	2.433	6.529	3.5323	5.029	4.9528	5.0841	3.2854	5.8022	4.1538	3.6565	4.5607	6.0982	5.0947	5.1309	3.5874	4.2373	4.1432	5.5027	12.1624	8.1376	5.6179	4.9616	6.2874	8.0641	5.0303	10.9465	7.9093	4.4594	4.067	4.9509	3.5886	4.3462	4.4816	13.0421	7.7555	3.2765	4.7054	6.9074	6.2839	5.8907	11.2325	7.0216	4.2242	4.8938	5.7527
PF3D7_1040100.mrna1_1	PF3D7_1040100.mrna1_1;189	189	5.5573	5.2472	4.9718	5.5298	4.1898	5.1775	5.0561	4.903	4.1953	5.0849	2.9317	4.4647	5.4748	2.4594	4.7929	5.5113	6.2785	4.7856	5.1886	5.5527	4.2615	5.1027	5.8107	4.7485	4.6988	2.9146	6.1953	5.328	5.4043	5.3284	5.7241	4.9995	5.1554	5.359	5.1639	5.1554	4.7442	4.6887	5.8202	4.6542	4.9146	5.5543	4.1069	3.7236	4.4874	4.0321	5.2257	5.2728	3.3016	5.2957	4.8063	5.4854	5.025	4.5441	5.7363	5.0255	4.5981	5.1285	6.1761	4.4195	4.9359	5.8654	5.4741	5.353	5.1595	5.3172	4.8115	5.3913	4.9203	4.5072	5.2188	5.5179	5.0951	5.2798	5.2824	5.2612	6.2155	4.2683	5.5395	4.3023	5.4954	4.4796	5.1309	4.8237
PF3D7_1040100.mrna1_1	PF3D7_1040100.mrna1_1;190	190	5.8622	5.0492	5.6115	6.1467	4.7533	4.9269	4.6473	5.2551	3.9523	5.0921	5.7903	4.0347	6.1645	4.2024	3.8846	4.8384	5.785	4.2987	4.5204	5.7756	5.405	4.9083	5.5512	5.1461	4.9006	4.8293	6.9245	5.2798	6.011	6.033	5.8402	4.6525	4.7469	6.4413	5.4463	4.9736	5.1583	3.9486	4.4841	4.8063	4.4067	4.3695	4.8904	4.1094	4.2357	4.7544	3.5435	4.6439	4.0695	6.463	5.2891	5.3796	5.3169	6.1094	5.1114	4.3023	5.235	6.1564	6.4028	5.6415	4.8934	5.2694	5.7287	5.6781	5.8084	6.3985	5.0435	4.9819	5.5931	4.9823	4.6977	5.4538	5.382	5.6927	6.0641	5.314	6.4128	5.4851	6.3925	5.5589	5.4992	5.7829	6.1805	5.4896
PF3D7_1040100.mrna1_1	PF3D7_1040100.mrna1_1;191	191	6.6717	4.7856	6.57	6.8962	3.5361	4.8968	5.2887	5.1679	6.1997	6.4423	6.4421	5.5151	6.7039	4.5261	3.025	5.5382	5.5014	5.6168	5.382	7.6488	6.922	5.9224	5.6153	5.8943	5.1926	2.9598	8.0384	5.8615	7.5906	7.7854	6.3041	4.568	6.1936	5.7623	3.275	6.3221	4.9955	6.4902	6.3491	3.6656	5.04	2.272	5.8824	5.4832	5.7412	6.2409	6.4185	5.6226	3.8268	5.6058	5.7737	6.1837	7.0645	5.9479	5.3092	5.0815	5.7653	6.5092	7.3478	6.601	5.5342	6.5765	7.2205	7.1745	6.1522	5.9498	4.5509	5.7301	5.2873	5.1313	4.6135	6.0781	7.7275	8.4184	7.068	5.6496	8.0868	6.0319	8.2752	7.1096	6.0009	5.3284	6.7922	6.2155
PF3D7_1040100.mrna1_1	PF3D7_1040100.mrna1_1;192	192	7.2367	5.9595	6.2948	6.6528	6.097	4.0505	4.5638	5.2694	7.9645	7.5521	5.8258	6.1683	6.4846	7.2251	4.6352	5.2418	5.6141	5.5151	3.6736	6.973	7.0171	5.857	5.6977	7.0157	5.4663	5.1759	7.0793	5.2957	7.2945	7.1656	6.6625	3.7225	6.225	6.1212	4.3861	6.2506	3.9937	5.3001	6.7257	4.8684	4.9699	3.756	5.6218	4.3111	5.5339	5.5491	6.1262	6.8486	4.2396	6.2133	5.1619	5.7845	6.6669	5.7104	5.4653	4.9059	5.5577	6.0665	7.9699	6.0173	5.4356	6.5388	7.5809	6.6614	5.4012	6.8246	5.5838	6.2979	5.6904	4.5662	5.4992	5.3642	7.7105	7.9116	7.1304	5.9962	8.3045	6.9057	6.9785	5.9834	6.9944	5.3245	7.0958	5.9782
PF3D7_1040100.mrna1_1	PF3D7_1040100.mrna1_1;193	193	6.9715	5.6579	6.2394	6.1892	6.2155	5.9823	5.466	4.9864	7.6069	7.8486	7.2456	5.5753	5.5807	7.0801	6.4712	5.079	6.0883	4.1961	6.0027	6.239	7.4589	6.5963	5.1767	6.0883	6.4348	3.5632	6.7561	4.3583	7.3205	7.1087	7.5149	4.5354	5.9456	5.8595	4.6887	5.9523	4.7098	6.4143	5.8314	5.6927	5.1506	5.0018	5.7398	5.1843	5.9683	5.8738	5.3223	5.3909	4.565	4.6611	5.7192	5.3509	6.7791	5.7137	5.7186	4.8435	3.9782	6.8254	6.6182	5.5404	6.2455	6.6628	6.6642	5.1579	5.5521	5.4777	4.7082	5.8686	5.3906	5.6014	5.6056	4.7544	7.9126	7.4553	5.565	5.353	7.7966	6.2286	6.5475	6.5814	6.4854	4.7388	5.7038	4.4195
PF3D7_1040100.mrna1_1	PF3D7_1040100.mrna1_1;194	194	7.2372	5.6628	4.8027	5.6619	4.765	6.8702	5.568	4.8202	5.9995	7.5639	4.7192	5.3023	5.7837	5.8146	6.6858	5.4413	5.2114	5.888	5.3903	6.2731	6.5435	6.0839	6.0144	5.4162	4.8022	4.0866	6.7304	4.8334	7.2177	7.1269	5.8936	4.8846	6.8652	5.9533	5.2623	5.6328	3.8924	5.7698	5.8382	5.8357	4.8768	6.0385	5.1052	4.0925	5.5874	3.5497	5.8079	4.7955	5.5229	3.1094	4.8831	5.9212	6.2126	5.0587	6.5203	4.7897	5.0652	8.1464	7.0054	4.6241	6.2112	6.2407	6.8786	6.0932	8.0342	5.9451	5.5561	6.1948	4.6899	5.8555	4.3413	5.6462	8.0896	7.0524	6.1524	5.4266	8.2051	5.4499	6.5527	7.8833	6.893	5.9357	6.1334	5.4538
PF3D7_1040100.mrna1_1	PF3D7_1040100.mrna1_1;195	195	6.1855	5.8965	5.9222	6.1609	5.6622	4.9107	5.9828	4.477	5.9516	6.7152	5.3653	5.5002	5.7252	4.839	5.2828	5.6302	5.3909	4.3771	5.2765	5.9167	5.5756	4.033	7.0042	6.3386	4.7137	4.6876	5.8505	5.133	5.8457	6.6187	5.4141	6.4094	6.1489	5.0968	4.7735	5.7197	3.2705	5.5783	6.0695	5.1759	4.8043	4.8058	5.3726	4.6124	4.0286	3.8309	5.7876	5.272	3.5969	5.4867	4.7798	5.3526	5.4803	6.7844	4.9905	4.3597	5.4754	7.5276	7.1529	5.3698	5.0081	8.0903	4.8758	5.7142	7.2163	7.3184	4.673	4.9878	4.8197	5.1922	3.9146	5.8909	7.2744	7.2328	5.8194	4.7803	7.8345	5.9993	6.4553	7.1977	7.3906	4.8314	4.9458	3.8718
PF3D7_1040100.mrna1_1	PF3D7_1040100.mrna1_1;196	196	6.6101	5.5777	5.7848	5.7328	5.5789	3.857	10.807	5.2223	4.3505	6.1408	7.6881	6.7473	5.8819	4.1731	4.2102	12.4803	5.5345	4.6159	5.6032	5.5826	5.1073	5.706	5.6485	5.1534	5.6848	5.4249	7.2824	5.5182	5.5342	5.2346	6.2255	3.8135	5.3107	5.8309	5.1639	5.6011	4.3082	6.0272	4.7981	4.99	4.3736	8.5249	5.5333	4.0985	3.85	3.905	5.9212	5.545	3.257	4.4957	5.3484	5.4851	4.9964	7.0085	5.7584	4.7104	5.6656	4.8763	6.9329	4.8048	6.192	6.6924	6.2797	6.0637	4.7495	5.4861	4.585	5.4463	6.0624	5.2513	4.7634	5.5732	5.6488	6.414	5.915	5.1583	6.5818	6.0257	5.7671	6.2854	5.2145	5.3309	5.6831	6.6516
PF3D7_1040100.mrna1_1	PF3D7_1040100.mrna1_1;197	197	5.9314	5.7501	6.3988	6.1653	5.5276	5.2483	10.6132	5.8824	5.3438	6.5094	6.4209	7.3319	6.6038	4.0099	4.5211	12.072	5.2743	5.1711	4.3377	4.7071	6.3199	5.0892	5.2005	6.3161	6.9126	5.2273	6.5345	5.4101	6.43	5.5966	6.3978	4.2479	5.4578	7.0134	4.6559	6.407	4.3306	5.1926	6.6492000000000004	5.2791	5.5395	3.4893	5.2906	3.3799	4.3854	6.1479	5.582	6.2453	3.5717	4.5856	5.1518	5.6579	5.0228	7.2677	5.6179	4.7115	5.4256	5.931	5.6375	4.7301	5.3338	7.1339	8.9008	5.9126	6.1243	5.5777	4.5223	5.5829	5.2787	5.6769	5.1206	5.9565	6.55	7.1609	5.0661	5.2199	7.3815	7.7766	6.4712	5.7142	5.812	3.3951	6.0719	6.5838
PF3D7_1040100.mrna1_1	PF3D7_1040100.mrna1_1;198	198	7.3238	5.9093	6.1847	7.0464	4.9995	4.0575	10.3285	6.3609	4.7861	7.3967	6.8384	7.2419	6.1054	4.1424	5.7721	12.4404	5.3611	6.1809	4.5723	7.8318	6.6178	6.4126	5.3005	6.9868	7.1344	4.6247	5.9639	5.6337	8.057	6.201	6.2135	4.841	6.7227	7.3884	5.3572	4.464	4.7027	6.0363	6.3568	5.2787	5.437	4.975	5.2679	6.8124	7.1014	4.4906	6.4739	7.032	5.488	5.5267	5.0246	6.5019	6.992	7.3429	5.5768	5.1264	4.8605	6.4002	6.2057	5.5065	6.0005	9.1644	8.9784	4.7761	6.1383	4.9787	5.1981	6.2523	6.4141	6.2621	4.7038	4.0959	6.6014	6.8889	5.2288	5.6375	9.2043	8.696	6.2718	6.3604	5.0942	5.0032	5.7968	6.7089
PF3D7_1040100.mrna1_1	PF3D7_1040100.mrna1_1;199	199	6.7815	6.0164	4.9444	5.8122	4.2795	6.0281	11.9867	5.5392	3.8982	7.9415	5.6264	6.9801	5.5497	5.2048	6.8125	13.6907	5.1355	5.2036	6.0485	6.7478	7.0507	5.5484	6.3761	8.007	5.2491	3.8875	5.7913	5.6328	6.846	7.1905	5.9713	5.546	8.2168	6.5789	4.1293	4.4101	4.9322	6.3418	6.3118	6.1457	5.7309	4.8605	6.302	5.4195	5.044	5.5877	6.0168	6.157	5.0387	5.5954	6.0779	6.7138	6.8092	7.6804	5.5644	5.254	5.7758	9.4652	8.7036	5.7344	6	6.2566	10.067	5.2746	5.3172	6.6816	6.7105	5.6755	6.4301	5.9134	4.7554	5.7412	9.5615	8.7217	5.7761	6.4102	7.8144	9.3453	5.8892	6.5801	6.0405	7.3872	5.6064	6.8613
PF3D7_1040100.mrna1_1	PF3D7_1040100.mrna1_1;200	200	5.9484	5.9898	6.399	6.1229	5.5317	6.2789	11.151	4.7054	4.9964	6.9623	4.7404	9.6774	6.2048	5.5232	6.0629	13.5031	5.6191	5.467	5.8068	6.6215	6.7354	5.1022	5.0938	8.1013	4.888	5.0575	5.7827	5.278	6.6793	6.8222	7.3546	4.3923	7.7651	6.6469	4.6462	6.4165	3.3089	5.7085	6.5986	7.162	5.5768	4.0347	6.7897	4.9667	4.9777	5.6247	5.5301	4.8851	5.7957	7.457	5.8728	7.1056	5.4712	8.3534	5.1169	5.3012	5.5388	8.2147	11.789	4.8605	7.5143	7.1016	11.1267	5.3653	3.7761	5.7197	5.2407	5.5829	6.1938	6.5287	4.4848	5.8547	9.8094	11.5453	4.5692	7.7396	9.9704	9.6176	6.1701	5.3384	5.7382	5.5723	5.3427	6.1783
PF3D7_1040100.mrna1_1	PF3D7_1040100.mrna1_1;201	201	6.1258	6.2941	11.9787	5.0841	4.8841	5.757	10.2879	4.9995	2.5705	6.7908	9.7759	7.4593	4.8684	5.3327	5.9526	12.6855	5.2735	4.3978	5.8602	4.8841	5.4928	4.5814	4.8615	7.8471	5.858	6.6588	5.0849	5.857	5.9702	6.23	6.5247	4.8728	7.5983	6.4289	6.6696	5.8089	4.6479	5.3176	5.4709	5.7417	4.9222	4.3583	5.61	6.4702	4.8006	4.7682	6.0281	5.2265	5.5978	5.6473	5.5301	6.2885	5.4796	5.7892	4.8293	4.6334	4.6622	8.2902	8.1468	3.943	6.8032	8.0771	8.4473	5.4175	10.1379	5.9782	10.3765	5.1355	5.6798	5.9107	5.3847	4.6358	9.4979	7.6669	4.9959	6.2841	9.6136	8.5579	4.4039	10.8918	6.8094	11.6713	5.0041	5.4806
PF3D7_1040100.mrna1_1	PF3D7_1040100.mrna1_1;202	202	6.0745	5.8014	11.4756	5.0157	3.3349	5.2095	8.514	4.8104	1.9635	6.2549	9.9945	5.8699	5.6904	0	5.9095	11.5428	5.588	5.1739	4.7903	5.3844	4.4019	3.497	4.7602	7.3371	6.9681	7.2917	5.4189	5.804	5.5598	5.0845	6.2489	4.6282	7.2539	6.9848	7.5688	5.4199	4.7677	5.7993	5.4168	5.3194	5.2434	4.7312	5.0781	5.7661	4.86	4.4039	5.466	5.6375	5.6551	5.6918	6.0016	5.3558	5.299	5.6665	6.6519	5.0259	5.0166	7.1837	6.4614	5.3201	5.9267	7.5392	8.0042	5.263	10.7139	5.5567	11.0458	5.2106	5.43	7.2321	4.2071	5.2983	8.25	6.5983	4.477	5.4403	9.1178	8.6673	4.7861	11.0249	5.6404	11.9231	4.4777	5.0085
PF3D7_1040100.mrna1_1	PF3D7_1040100.mrna1_1;203	203	6.3049	5.3975	11.4661	4.729	4.0303	6.312	7.1149	4.7996	4.0557	5.7533	9.7123	5.6952	5.383	3.1077	5.9621	11.0806	5.4822	2.5583	5.2044	5.3677	5.6522	5.3723	6.1346	7.0529	5.4249	5.6221	5.3764	5.044	5.0648	5.5201	6.0566	5.3434	6.9768	6.5258	6.2128	5.0321	5.5963	4.7458	5.8587	5.2494	4.7164	4.3219	5.3813	2.7049	5.2687	4.5771	4.594	5.5689	5.6079	8.8282	5.218	5.2702	5.8507	6.5549	4.3653	3.8885	3.5385	7.3735	6.3885	3.4803	5.8066	7.1228	7.4476	6.1546	10.1992	6.0032	10.601	4.7554	4.6317	5.1993	5.0303	5.2795	7.9981	6.5446	4.8151	5.841	8.8161	6.4885	5.4963	10.6287	5.8485	11.3832	5.0264	2.441
PF3D7_1040100.mrna1_1	PF3D7_1040100.mrna1_1;204	204	6.5323	5.7942	10.9464	4.9995	4.7501	5.7876	6.1861	5.0166	3.1795	6.848	9.0478	4.5385	4.1457	4.6392	5.4989	8.6916	5.7469	4.342	4.723	5.1655	5.3913	4.546	5.4212	5.615	5.0976	3.3234	4.985	4.5765	5.4867	6.3361	5.3466	3.0391	5.7724	6.6437	5.2891	4.9607	6.848	5.3909	4.9165	5.2165	5.3413	4.6938	5.1875	2.9819	5.2365	4.5886	5.0747	4.7856	4.7388	6.2549	4.6473	4.8948	3.4803	5.581	5.1957	5.347	4.6843	7.0355	6.1408	5.5741	5.761	6.9727	7.176	5.4239	9.3502	6.2464	10.2568	4.9722	5.5567	5.6971	3.4816	5.636	7.5364	6.3579	5.2869	5.6381	8.3649	5.496	5.62	10.2663	5.4588	10.9091	5.3512	5.6479
PF3D7_1040100.mrna1_1	PF3D7_1040100.mrna1_1;205	205	6.6886	5.7856	11.4735	4.9542	4.1651	5.3356	5.7642	4.9293	0.8797	6.6592	9.4364	5.111	4.5053	2.8777	5.0751	5.5173	5.3992000000000004	4.5515	5.7186	4.8875	6.0332	4.1235	4.7903	6.1534	6.5136	5.6599	4.8435	5.9336	5.3695	6.435	5.6625	5.4373	6.4854	6.4423	5.856	5.1031	7.0447	4.7629	5.1035	4.1835	4.7274	5.0054	5.2731	4.7015	4.7608	1.6088	5.5148	4.6571	4.4114	4.9537	5.0618	5.5254	5.2728	5.8985	5.6559	4.5223	5.0418	6.8018	6.6885	5.7525	4.904	6.539	5.9381	5.0751	9.9058	6.2371	10.4826	5.1815	5.0879	6.0639	4.9486	5.5671	8.0325	6.7252	5.9537	5.4857	8.3715	5.4535	6.9118	10.4917	5.8163	11.1978	5.1675	5.3298
PF3D7_1040100.mrna1_1	PF3D7_1040100.mrna1_1;206	206	6.8738	5.2702	11.5853	5.3892	5.1526	5.6505	4.9035	5.7695	4.0152	7.0479	9.9513	5.1906	5.6256	3.7071	4.9222	4.6159	6.3377	3.6346	5.7814	5.6317	5.2122	5.0622	5.6559	4.904	5.6568	5.1338	4.9713	5.0807	4.3067	4.9878	6.0213	5.6795	6.0103	7.5939	5.7684	4.7533	7.3509	4.5945	4.7592	4.2479	5.302	4.7903	4.9973	5.5696	5.5561	5.2555	5.6907	5.3505	4.9787	9.7412	4.8268	4.7661	5.8866	4.7719	4.5484	5.8748	4.9968	6.0663	6.1556	5.0738	6.8248	7.2774	5.2615	5.7004	10.2591	5.1715	10.8057	5.3341	6.5907	5.6479	4.4141	4.7398	7.6495	5.5021	7.1171	6.1761	9.1742	4.9561	6.0751	10.6999	6.2323	11.6804	6.5	5.6259
PF3D7_1040100.mrna1_1	PF3D7_1040100.mrna1_1;207	207	6.934	5.769	11.9015	4.5771	4.439	5.6831	4.8919	5.3677	4.4835	6.4439	10.8958	5.9236	5.1643	2.6253	5.3771	5.76	5.3813	4.3827	6.0217	5.0308	5.8495	5.4289	7.1126	4.5236	6.573	7.2594	5.306	5.254	5.6682	6.0016	6.0119	6.1434	4.6513	6.9178	6.8603	6.3533	7.3324	5.5333	4.7344	5.1342	5.814	4.238	4.0268	3.6871	6.3505	5.2028	5.3868	4.9932	5.8696	9.4959	5.6061	5.243	5.596	5.7848	6.6288	4.9796	5.3653	7.4119	5.2954	4.7608	6.5225	7.8395	5.8929	4.8615	10.5455	6.1206	10.9942	5.5289	7.7729	6.3221	4.437	5.9446	6.6272	5.7679	5.8192	6.9326	9.5615	5.645	5.79	10.9876	6.6044	11.6294	6.1469	6.2625
PF3D7_1040100.mrna1_1	PF3D7_1040100.mrna1_1;208	208	7.2325	6.1908	11.7218	5.0548	4.6479	6.6201	5.1322	4.7866	4	7.5656	10.8627	5.7015	5.1194	2.7677	6.5032	5.6868	5.0678	3.8176	5.7869	5.3837	5.8495	5.6857	6.115	6.0325	6.856	6.8157	6.0695	4.8763	6.1777	6.0137	6.2128	4.6124	5.7334	7.5774	6.926	5.3916	7.0023	5.5756	5.6453	4.6831	4.5826	5.3604	4.9269	4.4835	7.3222	4.9203	4.7371	2.254	5.2913	9.0748	5.5068	5.7249	5.2642	5.211	6.5264	5.2555	5.0383	5.7882	5.1997	5.0193	5.7584	7.8771	5.6885	5.1619	10.3866	5.9674	11.1131	3.9477	8.5106	6.3176	5.0712	5.3129	7.12	5.8846	4.2196	6.4816	9.8519	5.6904	5.6974	10.7872	6.5622	12.0539	5.4249	7.7643
PF3D7_1040100.mrna1_1	PF3D7_1040100.mrna1_1;209	209	8.0794	5.251	11.7564	5.5762	4.6218	5.5683	6.1663	3.9184	3.5777	7.9233	11.0779	6.1677	5.6311	2.2839	5.8902	5.5091	4.2593	3.9809	5.8674	7.1879	6.7939	5.0557	5.2563	4.5753	6.6668	7.5705	4.6809	5.6352	6.8954	5.7458	6.4686	4.735	3.6088	7.4795	7.0644	4.106	6.4016	4.5747	5.5723	4.2227	4.6519	5.1247	5.0374	4.4489	7.7442	5.9619	4.5717	5.202	4.347	10.5628	5.8253	6.3343	5.0067	6.3605	7.3547	5.8605	5.1073	5.6232	5.5429	4.9955	5.8056	8.4085	4.8718	5.6467	10.4719	6.9191	11.2339	5.033	8.8623	6.3266	5.5466	5.5423	6.5269	5.4316	5.496	7.0052	9.7997	5.5945	6.4413	11.033	7.2396	12.0928	5.1014	8.025
PF3D7_1040100.mrna1_1	PF3D7_1040100.mrna1_1;210	210	8.7684	6.7237	12.262	7.5358	4.3957	5.9789	6.1112	5.4356	3.9699	8.7843	11.3626	8.4129	8.1647	4.1691	6.493	7.9844	6.0963	5.8963	6.9637	8.6297	6.7845	7.855	7.4771	4.8027	7.4362	8.8235	5.822	6.2748	8.7806	6.9403	5.9984	6.8962	5.3187	7.8716	8.6424	5.9006	6.5423	6.9585	7.5859	5.8982	6.2363	4.6685	5.6076	6.8162	8.5402	5.0579	6.2254	6.432	9.149	10.4126	6.9154	6.99	6.2472	8.1425	8.2135	5.6044	10.9243	6.9702	5.9816	5.4552	6.7913	10.4319	7.091	5.6798	10.7618	6.8962	11.4039	6.2832	9.1951	7.9992	5.682	9.7449	7.9865	5.3614	5.7798	6.3609	11.4558	6.7458	7.3099	11.3015	6.8318	12.4523	6.0629	8.7937
PF3D7_1040100.mrna1_1	PF3D7_1040100.mrna1_1;211	211	7.8736	5.3743	12.1944	6.7149	4.0583	5.9248	5.2657	4.7126	2.281	8.2177	11.2833	13.6833	6.6245	2.5008	5.9155	6.2871	6.8395	5.2865	5.8374	8.1987	6.7807	8.7222	6.3588	6.2267	11.9379	7.2783	4.3074	5.9718	8.4731	6.5032	8.8121	6.6163	5.5254	12.3905	7.3581	5.7377	7.0548	8.3979	5.4036	3.942	4.7485	4.0496	5.953	6.2416	7.5913	4.4764	8.4532	5.2795	6.8931	8.0756	5.8657	6.6147	4.8227	8.6413	7.1434	5.4141	6.2687	6.6356	6.0516	5.2961	6.9797	9.6234	7.1335	7.0107	10.827	8.4087	11.1321	9.8589	7.9448	7.5578	5.1683	6.7513	6.9397	5.854	5.3284	6.929	10.8668	6.0424	7.2101	11.3231	8.9053	12.0791	8.307	8.0019
PF3D7_1040100.mrna1_1	PF3D7_1040100.mrna1_1;212	212	6.7744	5.9381	5.7666	5.1497	5.4767	6.673	5.853	4.6352	4.0824	7.2711	5.5795	8.5268	6.2307	4.7361	5.8253	4.3498	6.0587	6.2867	5.7398	5.671	7.1798	5.797	4.8585	5.7393	5.7565	4.8319	5.382	5.0704	6.5564	7.3714	6.1035	4.6803	4.8258	5.9103	5.5847	5.3988	6.2917	5.3716	6.4104	4.995	3.3334	5.554	5.0005	5.4033	4.4121	5.5094	4.6375	6.1461	5.3604	5.9331	6.0157	5.3813	6.5659	7.3281	5.7344	4.5934	5.2122	6.2698	5.6299	4.9509	5.4931	8.2666	6.8804	5.5625	5.2836	6.0626	5.487	5.251	3.3505	7.8556	4.2172	5.4614	8.5343	5.8199	4.193	5.5531	8.645	6.621	5.7142	6.6269	6.0314	5.0126	5.4135	4.0892
PF3D7_1040100.mrna1_1	PF3D7_1040100.mrna1_1;213	213	7.1471	5.3681	4.5826	5.2059	4.6135	6.3674	5.6493	5.5607	0.9561	7.4073	5.8746	5.9317	5.4998	3.5777	5.6676	5.5454	6.0887	4.2972	5.8084	5.3438	9.2879	5.9598	5.0609	6.3145	5.093	4.0866	8.9495	5.3885	5.6545	10.2774	7.104	3.5173	5.2365	5.4983	4.9274	9.0281	2.7115	5.2502	5.7334	4.6594	4.6053	2.0841	5.0224	5.432	7.2764	6.0978	5.466	5.5975	4.7991	5.726	5.9013	5.437	5.3067	7.3806	5.8689	5.9579	4.7404	6.3112	5.4552	5.2242	6.5146	5.9711	7.5156	4.7866	8.3814	5.5659	5.044	4.917	8.6082	8.0884	4.1595	5.9507	7.6629	5.8701	4.3089	7.7505	6.8226	7.4462	6.005	8.454	6.4803	2.8679	5.0179	7.6559
PF3D7_1040100.mrna1_1	PF3D7_1040100.mrna1_1;214	214	6.8413	5.7991	4.9054	5.1375	4.6444	5.6929	5.2176	5.856	6.4705	6.5469	6.2933	5.753	5.2498	2.281	6.2012	4.8856	6.3535	5.3747	5.4744	6.1077	6.6159	4.1723	5.0369	5.5416	3.943	4.1227	7.2657	5.2821	5.7647	7.337	6.1977	4.4502	5.1711	6.011	4.7197	7.7956	5.51	5.7584	5.4179	4.4449	5.5129	5.8831	6.5329	5.8748	6.3632	5.0352	5.9695	5.2388	4.757	6.0074	5.9303	5.3604	5.9581	7.3082	5.7517	5.3558	5.151	6.4501	6.0483	5.4043	5.4053	6.4697	6.9372	5.1735	5.6285	5.6974	3.4944	5.5925	7.0019	6.0112	5.3802	5.1981	8.4901	6.0968	5.2772	5.9057	7.2577	6.3082	6.1609	7.0494	7.0672	5.257	5.1449	6.3384
PF3D7_1040100.mrna1_1	PF3D7_1040100.mrna1_1;215	215	6.8638	6.0704	5.9383	5.575	6.2871	5.1412	5.332	6.0378	6.4163	8.1489	4.6747	5.3434	4.337	4.6421	4.6696	4.7866	5.9846	5.5561	6.478	5.3331	7.3856	5.6132	4.7882	4.4725	5.7458	4.7944	7.8637	5.2713	6.4744	8.1824	6.9704	4.4712	4.193	5.858	4.6803	8.5467	4.6462	5.5379	6.0982	4.9006	5.8948	3.7761	6.1701	5.9234	5.9542	5.0904	5.8472	6.5665	5.3089	7.0075	5.7377	5.8587	5.6485	6.6405	5.4902	4.1152	5.9672	5.9215	6.2305	6.3752	6.5076	6.5364	7.6388	5.1731	6.1404	5.8907	5.1114	5.4699	4.5904	6.436	5.9535	5.845	6.6288	5.9047	5.8587	6.21	8.3781	7.1968	6.007	7.6628	7.5097	6.8175	5.353	6.1154
PF3D7_1040100.mrna1_1	PF3D7_1040100.mrna1_1;216	216	5.6267	6.201	5.4845	4.8156	4.7965	6.5081	5.3266	3.4803	3.26	6.3413	4.8314	4.9435	5.4838	5.4094	6.4043	4.6352	4.7613	5.0018	6.3151	4.067	7.1479	4.1522	5.0592	4.6871	4.4731	3.4463	7.0811	5.0592	5.4951	6.4351	5.3092	4.0934	4.6023	5.9512	3.7708	7.26	3.845	4.4854	6.5008	3.706	5.155	3.729	5.4453	5.4492	5.7458	5.5786	6.0295	5.6395	4.696	4.7382	5.4663	5.0579	5.0553	5.8181	5.3377	4.8181	5.8672	5.1189	5.0557	4.9222	5.3288	5.9775	6.7545	3.157	5.8329	4.6582	4.2517	5.2739	5.3391	6.0023	4.8222	5.1289	6.3114	5.805	5.4538	4.4121	7.8678	6.6147	5.2555	5.804	5.7913	3.1538	5.3796	4.682
PF3D7_1040100.mrna1_1	PF3D7_1040100.mrna1_1;217	217	5.7442	5.302	5.0321	5.1077	3.9174	5.1018	4.8605	5.3646	3.8288	6.5269	4.717	5.8718	6.0804	2.281	4.6433	5.5043	4.0286	4.926	5.1699	4.1715	6.5965	2.7027	5.0862	4.5204	4.0161	3.9364	6.0448	4.6679	4.7887	6.2485	5.5561	4.0609	3.0841	5.2813	4.1587	5.6485	3.3248	5.4446	7.6673	4.5625	4.1627	4.5192	4.9016	4.2795	4.7845	4.5198	5.98	7.9453	3.7719	5.2754	5.2772	4.9891	4.6182	6.4014	5.4928	5.5656	5.9179	6.1346	4.8359	4.0224	4.5135	4.9274	7.0465	5.5426	5.2479	5.7323	3.6803	6.2174	5.0479	5.1114	3.8084	5.9821	6.1127	5.0913	4.7565	4.8079	6.4453	6.1073	4.9676	5.2215	5.0197	4.2196	5.6899	4.193
PF3D7_1040100.mrna1_1	PF3D7_1040100.mrna1_1;218	218	5.8982	5.7957	5.5898	4.7897	5.1558	5.3381	4.8575	4.1018	4.0807	6.2542	5.8975	4.4363	3.0755	2.6645	5.3052	5.4643	5.5466	4.3709	6.1819	3.4396	6.8721	5.5135	4.9878	3.144	5.0734	5.314	6.2008	5.233	4.8777	6.8914	6.3785	3.7655	4.9345	4.851	4.5441	7.4375	4.2578	5.2411	5.4941	4.4269	4.5662	5.4624	5.7663	5.2585	4.3813	5.4731	5.1285	6.27	4.7939	5.3764	5.2672	5.4692	4.7296	6.3547	4.5771	3.6017	5.3198	5.2943	5.0268	4.5298	5.0544	6.2151	7.143	4.7425	5.6331	5.7415	4.9635	4.8826	4.9112	5.7131	4.5999	5.3078	6.1855	4.669	4.8807	6.0659	6.9253	6.7047	5.6716	4.8659	5.7613	4.1326	5.292	4.1514
PF3D7_1040100.mrna1_1	PF3D7_1040100.mrna1_1;219	219	6.3993	6.5182	5.8369	5.3063	4.7268	5.0157	5.7206	5.6447	5.6907	6.3815	5.9754	5.7404	4.6525	2.5236	6.6986	5.4548	5.7024	4.9486	5.6676	7.5101	6.9456	5.9674	6.1175	4.9718	5.8634	5.7861	6.1196	5.0514	6.8822	7.0101	6.9719	5.2791	5.1574	6.2061	4.6594	6.6206	5.3092	5.7197	5.5481	4.384	5.7018	5.8664	6.9703	5.8462	5.9303	5.347	6.4461	5.5625	5.436	5.2847	5.6999	5.8657	5.2954	8.0402	5.4909	5.2943	5.6171	6.0702	5.9561	4.7511	6.2449	6.53	6.3521	5.6221	6.1069	5.3038	4.9265	5.202	5.4002	6.157	5.3252	5.4793	6.2677	5.9045	5.7766	6.2451	7.4405	6.6635	6.141	6.0345	5.3747	6.2602	5.4806	7.5596
PF3D7_1040100.mrna1_1	PF3D7_1040100.mrna1_1;220	220	5.7853	5.3067	4.3903	5.0461	4.0807	5.1185	5.479	3.8125	4.9463	5.898	6.7171	4.8822	5.8831	1.0356	4.5091	5.8166	5.9873	4.4867	4.1342	5.2203	4.8953	5.087	5.2261	6.4084	5.2153	5.8487	5.5289	5.288	5.8156	5.5298	5.9605	4.3882	4.7186	5.5018	5.8634	5.5301	5.5138	5.5348	6	3.6076	4.4666	4.3491	5.6334	5.1461	5.0453	5.0777	5.1469	4.6887	4.2327	5.4118	4.855	7.32	5.3947	5.504	4.4323	4.9397	5.2311	5.1453	5.6784	4.408	5.7525	6.1204	4.8934	5.7388	4.8987	5.4712	4.3103	3.2585	5.8814	5.5987	3.9616	4.6542	5.0365	5.9388	5.6153	6.071	6.2458	5.7098	5.9948	6.0985	5.3245	2.488	5.9959	6.4279
PF3D7_1040100.mrna1_1	PF3D7_1040100.mrna1_1;221	221	5.0361	5.0548	5.5382	4.3198	3.8339	3.9117	4.7257	3.5211	3.6792	5.6456	6.2512	3.3434	5.6073	3.4686	5.0925	5.7293	5.86	4.6949	5.477	4.9045	5.3395	5.0317	4.3971	4.9397	4.9914	4.7404	4.2555	5.4022	5.2547	5.6699	5.8084	4.2296	2.8817	5.7719	5.5179	5.2746	5.0081	4.9941	5.5151	3.5509	3.8298	4.5521	4.5753	4.9612	3.8012	3.4764	5.5987	6.9513	4.9653	1.8359	5.0479	5.3771	4.8248	6.3551	3.9864	4.8068	5.0009	5.441	5.9286	5.3865	5.6418	6.0422	5.6719	3.9345	6.1607	4.7371	4.3161	4.7192	4.9937	4.8895	5.2005	4.669	5.223	4.3082	5.3875	5.2487	5.8625	5.7076	5.5398	5.7957	5.3695	5.1771	5.9866	6.6387
PF3D7_1040100.mrna1_1	PF3D7_1040100.mrna1_1;222	222	5.9907	4.3597	5.4189	4.6949	2.7613	4.6358	5.0917	4.5454	3.0824	5.2683	4.5699	4.4906	4.2095	1.9819	4.0522	5.4611	4.7323	3.6053	4.2196	5.0431	5.578	4.7645	6.115	4.8022	5.1387	6.0063	3.1094	5.1497	4.9575	5.0734	5.2445	5.5922	5.5214	5.7153	5.4637	4.8495	4.2683	4.9141	6.4749	5.0148	3.8043	4.5198	4.6764	4.4594	3.4289	3.319	5.0067	5.1759	4.516	4.4738	4.6427	4.8405	3.2311	5.4548	5.1514	4.9411	3.6508	4.749	5.1779	4.5273	6.223	4.841	5.3985	4.319	4.7334	5.0781	3.5398	4.9222	3.8659	4.8515	3.0321	5.2928	4.3284	5.5656	5.1289	6.239	7.2552	4.9704	5.5292	5.3266	5.4786	2.6893	5.3399	5.0717
PF3D7_1040100.mrna1_1	PF3D7_1040100.mrna1_1;223	223	6.4807	4.8625	5.6496	5.076	4.0206	4.0661	5.5295	3.9542	3.2234	4.9307	6.3863	3.9079	4.9021	2.2449	5.5157	4.7268	4.2196	4.696	5.0687	4.1771	5.6384	4.2494	4.7279	5.5283	4.8782	5.8615	5.5447	5.3005	4.696	5.7131	5.7871	4.1627	4.4874	4.9322	5.7869	5.135	4.4101	4.4107	5.1914	2.5211	2.1953	5.4192	4.2227	4.3957	4.6971	4.7148	5.0717	5.5317	5.7203	4.4256	5.3245	5.2657	4.5922	4.8654	5.288	3.9458	5.7811	5.5373	5.0553	4.033	7.0475	6.1318	6.0429	5.2153	4.594	4.0772	5.2861	5.3118	5.7241	5.3434	4.2449	3.6206	5.441	4.9074	5.5018	7.3315	6.1081	5.6129	5.0913	5.2847	4.9982	2.2418	6.2367	5.4604
PF3D7_1040100.mrna1_1	PF3D7_1040100.mrna1_1;224	224	5.5419	5.8432	7.4147	4.8605	3.2795	5.6834	4.9472	4.4686	4.1723	5.9453	4.8914	4.4816	4.9977	4.6392	5.6462	5.073	4.9069	4.5644	5.07	5.0883	6.721	5.3151	6.0155	5.0369	6.1208	9.0908	5.8102	5.1194	5.6625	6.2924	6.2974	5.7118	6.1045	5.9662	7.2111	5.9423	4.6707	4.292	5.0721	4.8455	4.6719	4.4522	6.2655	5.1715	5.0755	4.8253	4.9584	5.7973	7.8903	6.5919	6.3056	7.0147	4.6792	5.1383	5.348	5.3205	4.9179	6.0168	5.2265	4.9317	9.2289	5.6302	5.5898	5.2472	6.5201	5.1231	4.6369	4.7871	6.1707	5.8115	4.6212	4.9575	5.6806	3.9873	4.4067	8.998	6.7934	5.5638	6.1189	5.6244	5.4148	4.1052	5.8472	5.3399
PF3D7_1040100.mrna1_1	PF3D7_1040100.mrna1_1;225	225	5.9312	5.1355	6.7293	5.044	4.3736	4.3455	7.6765	3.8649	4.6311	5.6935	4.8885	4.8334	4.6633	1.5008	4.3198	7.9495	5.3705	3.7082	4.2211	4.5472	5.9727	5.195	5.8686	5.1239	6.1589	8.2251	5.4925	4.8207	5.0942	6.0106	5.6913	4.8232	4.6165	6.7021	6.1048	4.4303	5.7466	5.3125	5.3964	3.7751	3.5484	4.7903	5.6285	6.9872	6.5926	4.0781	6.08	3.846	5.5996	5.6713	4.845	7.0224	5.0139	5.684	4.5595	4.9179	4.8674	5.0583	6.0255	5.029	8.2753	6.7522	5.0963	5.302	5.6904	4.5261	4.7856	4.4588	6.4906	5.0369	5.4799	5.5931	4.5934	5.3388	5.2024	8.331	6.0928	5.4912	5.1918	5.3868	4.0764	4.0321	5.4995	5.9303
PF3D7_1040100.mrna1_1	PF3D7_1040100.mrna1_1;226	226	8.3215	5.6904	11.3579	7.6589	3.1293	5.8288	5.0553	5.5607	2.101	8.1468	4.5497	6.6185	7.8342	2.144	5.9725	5.1587	5.9727	2.5945	5.5242000000000004	6.4118	7.7773	4.855	8.7847	5.3078	7.6894	12.1636	5.9623	5.3176	5.9456	8.2775	6.0697	8.9509	5.5419	8.906	10.8291	4.5951	5.5248	5.8061	5.2979	4.5053	5.278	5.5438	8.8844	8.4952	6.9887	9.2998	5.4555	6.35	11.3362	7.4791	6.1285	9.5615	6.7291	5.6665	4.6358	8.59	4.7442	5.1346	6.7888	5.4604	12.0227	6.0999	10.0656	6.5447	4.9914	8.2927	5.2828	5.4938	6.3663	4.0548	7.6896	4.6473	5.323	7.2314	6.545	11.4135	6.9973	9.7561	6.4743	6.0777	9.067	5.2012	4.6915	6.4239
PF3D7_1040100.mrna1_1	PF3D7_1040100.mrna1_1;227	227	6.957	5.6887	11.0317	7.4939	0.9107	4.7724	5.2342	5.1039	3.8953	7.4128	5.6579	4.0849	7.0951	4.2165	4.7923	6.7667	5.2203	5.6554	4.8856	6.0312	7.9192	5.602	7.4485	6.2271	7.4765	11.5978	5.4935	5.6599	6.7474	7.3606	8.2533	8.0853	6.3071	8.172	10.3525	4.9695	4.7944	5.7263	5.1775	3.2434	5.4101	3.4725	8.1978	5.157	6.4686	8.4962	6.4491	4.5951	10.4509	7.1047	6.0061	9.5145	6.2576	5.0032	4.4094	7.7888	5.04	5.2532	5.537	5.6619	11.2626	6.9871	9.3659	6.7695	5.6433	8.2269	5.6118	7.8829	5.7808	4.009	6.9652	3.9699	5.7903	6.8287	6.9746	10.9819	8.1624	8.8726	7.1503	6.5006	9.1694	5.7991	5.2192	4.4323
PF3D7_1040100.mrna1_1	PF3D7_1040100.mrna1_1;228	228	7.0074	6.1819	8.6788	6.6128	5.4396	5.4097	4.7527	5.6559	2.568	7.9497	6.4944	5.4413	5.2126	3.6473	6.1131	5.4396	5.5901	6.0938	6.1451	6.3114	6.9351	6.5416	6.2367	4.8797	8.7595	10.6359	5.6505	5.0343	7.3521	7.0756	7.791	5.7371	5.0849	8.9062	8.3903	4.3971	6.0959	5.3653	4.7554	4.887	7.7296	3.2464	7.7909	5.8676	6.7874	6.9962	5.7274	5.8243	10.7505	6.3273	6.2988	8.3427	5.7342	5.9364	5.5087	5.568	5.4019	5.9184	5.2902	5.0339	10.5104	11.1124	9.3337	5.7727	4.0009	8.3991	5.8045	4.889	4.6554	4.4919	6.087	5.6153	7.291	6.1387	6.1904	9.5655	11.4402	8.6284	6.7297	6.1268	9.5175	6.6392	5.157	4.7729
PF3D7_1040100.mrna1_1	PF3D7_1040100.mrna1_1;229	229	6.5549	5.3604	7.8123	5.4158	3.8895	4.6893	5.5002	6.0727	4.7703	9.0074	4.9986	5.5759	5.7981	4.251	2.8176	5.7282	5.3194	5.3597	5.0479	6.4643	7.0347	6.2963	5.4754	5.191	6.1208	9.1134	4.4256	4.8374	6.2939	7.0681	6.5764	5.7358	7.2286	5.8344	7.6095	6.3374	4.251	5.0947	4.9326	4.3356	8.0616	4.126	6.4811	6.5378	6.9897	6.2709	5.8607	5.3885	8.3376	6.8981	5.223	7.8379	4.1651	7.8283	4.047	5.1227	4.9667	6.318	4.9054	5.6462	8.7615	6.4155	9.3784	4.9364	4.8253	6.6604	6.2724	5.5379	5.8027	4.8364	6.1737	6.0383	6.5629	5.6473	5.537	7.969	8.4167	8.2892	6.0682	7.2099	7.5188	6.283	4.6876	6.0951
PF3D7_1040100.mrna1_1	PF3D7_1040100.mrna1_1;230	230	7.403	4.9274	6.1164	4.8817	4.6792	4.375	4.8605	4.3964	4.441	6.8063	5.0492	5.3889	5.3477	4.4094	4.9964	5.4057	5.2891	4.4699	4.7361	5.3183	5.8936	7.0874	4.2048	5.8017	6.0201	7.1925	6.3386	4.851	5.2422	5.4774	8.3297	4.986	4.7955	6.0461	6.4902	5.8158	5.3653	5.0959	5.4101	5.1655	7.5198	4.9435	5.3107	5.7856	4.8704	5.6505	5.7848	4.1326	5.5945	5.9234	5.6067	6.0512	4.269	6.4684	4.4121	3.7398	4.1819	5.1502	5.3259	5.202	5.7431	7.1581	8.2453	4.985	3.6758	6.4673	5.5708	5.1481	4.9695	5.4832	4.6753	5.575	5.6479	5.7049	5.8924	6.3981	8.2434	7.1392	4.8963	6.4497	6.628	5.6253	5.1823	6.2966
PF3D7_1040100.mrna1_1	PF3D7_1040100.mrna1_1;231	231	6.292	5.1647	5.6488	4.5084	5.0426	5.8706	7.1264	8.8636	3.6882	8.3433	5.4938	6.4733	5.135	3.5484	5.4864	6.0896	9.0157	5.0522	5.2769	9.974	5.5385	6.14	9.2288	4.957	5.7156	11.2038	5.5273	5.6221	9.4131	6.1709	7.2385	10.7413	4.8826	5.6893	10.7735	5.9866	5.1396	5.2683	5.7038	3.9317	9.9954	4.6554	5.9052	5.5106	7.9686	5.1731	5.6444	4.641	8.7754	3.6758	5.479	6.4089	3.849	6.1194	5.1938	5.9088	5.0921	11.1972	6.8316	5.9561	5.2653	7.7313	9.1282	4.4114	7.8465	8.0561	5.366	5.3092	5.1428	4.7312	4.0747	4.5868	12.6076	6.2284	5.6229	5.7366	8.2275	8.1797	6.1514	9.0427	7.5618	5.1489	6.1757	5.0166
PF3D7_1040100.mrna1_1	PF3D7_1040100.mrna1_1;232	232	6.5573	5.8079	5.0687	5.4446	3.9542	4.9846	5.1173	4.7565	4.6971	7.3508	4.2928	4.4209	5.4617000000000004	3.5122	4.84	5.3837	4.9819	3.6276	4.2334	6.7741	5.9126	5.7993	5.5094	5.7236	4.8664	5.005	4.3038	4.9345	6.769	6.9824	6.0678	5.4316	5.1906	5.2668	3.5148	5.076	4.7501	5.3796	6.2288	2.4931	4.6679	4.8176	4.5223	5.8253	4.6305	5.5245	5.3147	5.904	6.6805	4.2876	6.0779	5.3837	4.6628	6.1959	5.2902	4.7592	5.3663	6.2944	5.5907	4.8972	6.2319	5.9732	5.7655	5.288	5.2891	5.8517	4.6462	5.4663	6.9028	5.2832	3.7115	5.5463	5.851	5.8102	6.6415	6.0856	6.1979	6.4211	6.0488	6.3034	4.9011	4.3169	5.8442	7.739
PF3D7_1040100.mrna1_1	PF3D7_1040100.mrna1_1;233	233	6.5691	5.5592	5.254	5.9064	5.3663	5.375	5.3667	5.5524	5.6349	6.2481	5.4621	4.6713	4.7425	4.4828	5.1902	5.5195	5.5497	4.0548	5.0755	6.9809	6.0007	8.64	5.9544	6.6548	5.7216	4.9828	5.6991	5.5826	6.7831	6.384	6.4769	5.8487	6.0032	5.8169	5.4383	4.3688	4.5607	6.0334	5.5768	5.0535	4.8555	6.4527	5.6513	6.0213	5.6921	5.9832	5.878	4.2869	5.5723	5.4016	5.2724	6.0027	3.7398	5.93	4.5198	5.6792	5.2311	6.375	5.9081	4.6622	5.8924	5.8657	5.5484	5.342	5.594	5.7735	4.5644	6.0811	7.0501	4.5472	4.7142	5.2028	6.5478	5.3038	4.4925	6.5006	6.1813	5.2106	5.8053	5.7323	5.4236	4.6124	6.0637	7.1782
PF3D7_1040100.mrna1_1	PF3D7_1040100.mrna1_1;234	234	6.4814	5.4796	5.0639	5.0738	5.0514	5.0815	4.3847	5.5024	4.3291	7.0553	5.4998	3.5361	5.328	4.8639	6.1755	5.1001	5.5002	4.7544	3.4764	6.1066	5.9903	5.9635	5.2675	5.23	4.9612	4.5103	4.4094	5.7247	6.8107	6.0802	6.2439	4.7236	5.9912	5.3363	4.4476	3.6656	4.4822	4.5014	6.0385	5.0325	5.691	5.8019	4.645	5.2261	6.2286	4.464	5.9635	5.5217	5.2024	6.1434	4.6582	5.7051	5.1882	6.3448	4.4403	4.7918	4.5053	5.7549	4.9383	4.3161	5.8839	5.5738	5.6363	5.2623	5.0626	4.9823	5.133	5.8374	7.2002	4.588	4.5765	5.7074	6.0802	3.6927	4.9383	6.0764	6.5226	6.3105	5.9665	6.1745	5.5404	5.4289	5.8527	6.9913
PF3D7_1040100.mrna1_1	PF3D7_1040100.mrna1_1;235	235	7.5781	5.3523	5.7708	4.0661	3.8885	5.07	5.0224	5.087	4.0435	7.3263	5.2304	5.8006	4.8273	2.0496	5.8117	5.5835	5.2219	6.9827	4.9312	6.4857	5.5326	5.6513	6.4512	5.3384	5.5795	5.3796	6.1556	5.353	7.8502	6.5154	6.5359	4.9505	4.9227	5.7211	4.5033	6.6394	4.2273	5.5792	5.8194	5.2887	8.2076	5.7666	5.2048	3.848	6.9435	6.0826	5.6659	5.1214	3.5862	5.0032	4.3964	5.4607	5.4057	5.6439	4.862	5.1449	6.2778	6.7921	5.8728	5.5647	6.8259	6.7162	7.9178	6.1258	5.8709	5.9713	4.2165	4.861	4.6299	5.4446	5.2415	5.6938	6.8804	6.706	5.2028	5.9411	7.8148	7.8845	7.2036	7.0484	6.1346	2.6369	5.6392	4.1506
PF3D7_1040100.mrna1_1	PF3D7_1040100.mrna1_1;236	236	5.998	5.2319	4.9995	5.44	4.1587	5.2091	4.3937	3.4944	2.9727	7.4099	4.975	5.3789	5.6261	4.3854	3.7866	4.4423	5.2638	5.3709	4.3695	5.4928	5.6887	4.5838	4.3757	4.8851	5.6556	3.4289	4.5583	4.7268	5.4463	5.8163	5.0405	3.1953	5.0963	6.6107	4.1691	5.5113	3.5595	4.8171	5.0352	4.7814	6.3512	5.9477	4.0626	5.3975	4.111	5.7787	5.7787	5.2032	5.1699	4.4202	5.0518	5.1843	4.7586	4.8161	5.1851	5.954	6.3455	7.1153	5.1322	6.1247	3.6124	5.9107	6.5606	5.6929	5.2854	5.9456	4.7197	4.594	5.62	4.0409	4.3604	5.8066	6.5245	5.8349	5.1835	4.8841	7.5136	6.2462	6.0224	5.4754	6.3176	3.1243	4.3205	4.5577
PF3D7_1040100.mrna1_1	PF3D7_1040100.mrna1_1;237	237	5.5555	5.0396	4.7049	6.3964	3.1043	5.394	4.4263	3.2913	2.3533	6.867	5.673	4.607	6.5567	2.8914	5.033	4.3632	5.0418	5.3547	3.6904	4.5951	6.7417	3.9439	5.0798	3.6724	6.0468	3.06	4.1367	5.4416	5.3198	7.1669	5.6622	2.6893	5.3031	6.3945	3.7071	5.0157	4.9713	5.5877	5.3248	5.4822	4.0391	5.4138	4.5534	4.2342	4.3363	5.2203	5.5429	5.6668	2.373	4.9165	5.7913	5.8824	4.5999	6.0411	5.3005	5.5774	6.7483	6.1892	4.8485	4.6011	5.6966	4.6129	5.2012	4.9533	4.4944	5.8197	4.1843	4.6679	3.5046	4.8349	4.765	6.2512	6.3726	3.1683	5.4777	5.3698	7.974	5.61	6.1849	6.0783	4.1691	4.6328	5.8462	4.5534
PF3D7_1040100.mrna1_1	PF3D7_1040100.mrna1_1;238	238	8.7624	5.6536	6.3089	6.7658	2.4828	5.6061	5.0103	5.8482	5.2079	8.3621	8.8837	5.8278	7.16	4.4529	5.1811	5.2547	5.7814	6.2369	5.9944	8.1334	7.0694	5.6085	5.1985	5.6299	6.5801	5.5549	4.373	3.6053	8.2147	6.219	5.7856	5.0347	5.1542	6.1024	5.2494	5.7032	6.3078	5.0413	7.2262	5.7027	5.8674	4.4316	5.1006	6.0306	9.3606	6.0208	5.5555	7.6709	5.408	5.7727	5.4696	5.4555	6.1869	6.3203	5.8079	5.116	5.9732	5.5759	4.5607	4.5336	6.0027	6.3731	6.7744	5.6899	5.8768	4.8058	3.9317	6.062	5.8861	7.5472	5.6829	6.5712	7.6668	5.3872	5.7409	5.8951	7.5134	5.8866	6.3865	6.4864	5.4696	4.6433	6.5595	6.0976
PF3D7_1040100.mrna1_1	PF3D7_1040100.mrna1_1;239	239	6.8863	4.9805	6.1916	6.9514	4.7181	5.3995	5.288	4.3082	3.5765	6.5312	6.7357	6.2203	6.4431	3.7729	4.3978	4.7913	5.3484	4.8763	5.2238	6.5376	6.6157	4.5484	4.7164	4.9777	5.599	3.6299	5.238	4.3399	7.4428	5.8826	6.3896	4.4148	5.1481	6.2902	4.8718	4.4731	5.2114	5.4591	5.2596	3.8227	4.9241	5.9662	4.5607	5.1731	5.4906	6.3021	4.8344	5.1334	4.4403	5.4621	5.013	5.2536	4.4783	5.591	6.0659	5.3868	6.7486	6.9493	5.3194	5.2153	5.0237	6.7719	6.3806	5.822	5.7549	4.8032	3.3505	4.7485	5.2623	4.9732	5.1867	5.2776	7.1208	5.2887	5.0483	3.5874	7.8134	4.7882	6.2596	5.4393	4.7409	4.3356	5.7252	5.5919
PF3D7_1040100.mrna1_1	PF3D7_1040100.mrna1_1;240	240	7.9829	4.0942	6.0892	7.5409	5.8382	5.2353	6.1185	7.0325	5.7482	7.5981	6.5788	4.7645	6.7264	6.4182	4.591	5.6174	6.7549	4.6129	3.8866	8.4537	6.5387	4.6135	8.3222	6.234	4.61	10.5332	7.6509	4.1554	8.317	6.5694	5.922	7.9893	5.7703	5.9537	9.893	7.446	4.61	4.4581	4.1562	3.5084	9.1312	4.841	8.947	5.2895	6.3975	5.4436	4.5527	5.8066	5.0824	4.8217	4.9809	11.2345	5.5119	5.337	5.4316	4.5838	6.702	10.7281	5.9196	3.4751	4.8161	6.9939	6.1085	5.6871	6.0204	7.1738	4.917	7.387	5.0921	5.6809	4.7766	5.5723	12.1283	6.3165	5.6576	4.7533	7.8619	5.292	5.7309	7.4389	6.6549	3.7581	7.7574	5.7677
PF3D7_1040100.mrna1_1	PF3D7_1040100.mrna1_1;241	241	6.7827	6.0953	6.4553	6.9214	7.0158	5.0626	5.4486	4.4189	7.9769	6.925	6.5747	9.0662	6.9564	7.308	5.5087	5.7525	5.2957	5.585	4.4854	7.2267	6.4482	5.3988	5.1048	5.31	4.9345	5.8286	5.8878	5.1787	6.4522	6.318	6.3509	2.3923	5.8997	5.9805	5.2304	4.5122	4.6519	6.0248	6.1693	5.1679	5.2334	4.4912	5.6392	5.6991	6.1683	5.7674	6.204	5.2761	5.3743	5.8425	5.6631	6.6459	4.8324	3.854	6.0391	5.4019	6.4898	8.6163	4.4679	4.6639	4.6404	8.0825	5.9764	5.8265	5.9234	5.266	5.202	5.9314	5.6174	5.4851	4.8895	5.2338	9.6322	5.4185	4.9495	5.4998	8.2743	5.6901	5.6954	6.5225	5.302	4.6223	6.473	5.1918
PF3D7_1040100.mrna1_1	PF3D7_1040100.mrna1_1;242	242	6.9616	4.6147	5.696	6.2244	6.9271	3.1359	5.1048	3.926	6.2521	6.5337	6.6646	5.9112	5.8283	5.4195	4.433	5.5829	4.7377	3.7038	5.7605	5.6974	6.1027	4.4482	4.8334	5.1272	5.1268	4.292	5.2521	5.8017	5.861	5.6404	5.4731	4.254	5.487	4.1619	4.4699	4.8914	5.2411	7.0966	6.0581	4.7592	4.5934	4.3985	4.8684	5.1256	6.0938	4.1946	7.3969	5.6085	8.5186	5.3363	5.0892	3.9059	6.0332	5.8342	4.8374	5.2315	5.7905	4.7015	4.7934	4.565	3.841	5.9456	6.6703	5.3799	5.348	3.9607	4.14	5.738	5.3604	4.1985	5.3663	5.2118	5.0575	5.3494	5.3872	5.6259	7.5415	5.8706	5.9535	5.6023	5.4219	4.0976	6.4896	6.1955
PF3D7_1040100.mrna1_1	PF3D7_1040100.mrna1_1;243	243	7.4144	5.701	5.2126	6.074	6.0228	4.4289	5.4851	5.0772	5.7336	7.0336	5.6129	4.5367	5.0925	5.1465	5.2327	5.3027	5.811	4.2555	5.5214	5.5954	6.2707	5.1264	4.9255	4.6673	5.7159	4.272	4.5963	4.9837	6.3547	7.5671	5.3796	4.4283	4.354	5.3176	4.3255	4.0197	5.0264	5.5653	4.9709	4.4019	3.842	5.5692	4.5217	4.8344	6.5962	5.3875	6.0564	4.9212	2.4542	5.5053	4.5789	4.2898	5.8607	5.9134	6.8522	5.1276	5.3827	5.3316	6.4472	5.5345	5.2642	6.2254	5.5954	5.8994	5.4816	4.8324	6.1685	5.8148	4.4835	5.844	5.2288	3.1326	5.2449	5.9544	5.0626	4.269	6.4678	5.2604	5.2411	5.561	5.84	7.2961	7.1813	5.348
PF3D7_1040100.mrna1_1	PF3D7_1040100.mrna1_1;244	244	9.4367	5.151	5.1667	5.7684	5.803	4.7735	4.7798	4.6135	5.7981	7.7488	5.6465	5.1771	6.3432	5.9948	4.8186	5.0233	5.1416	5.5053	4.9805	5.0678	6.9878	4.6651	5.5555	4.1691	5.6194	6.4496	4.2943	4.846	6.1014	6.6721	5.0824	4.8625	4.9796	5.6545	6.1303	3.585	5.2118	4.0295	5.1148	1.7398	4.4561	4.0418	4.1715	5.2269	7.5973	5.5798	5.7546	5.3399	5.1623	5.228	4.7474	8.6847	4.6988	6.4611	8.0889	4.3096	6.0745	4.7814	5.5862	4.8339	5.1276	6.4096	5.8362	5.2449	5.1691	5.4548	6.8769	6.3787	3.4568	5.7798	4.1985	4.6023	5.8237	6.0934	4.7729	5.3677	7.0382	4.6831	5.6294	5.8035	5.2106	7.3497	6.4906	4.8329
PF3D7_1040100.mrna1_1	PF3D7_1040100.mrna1_1;245	245	6.2664	4.9298	5.3681	4.254	6.1062	5.243	5.3872	5.4492	5.1239	6.7804	5.479	6.3764	6.1691	5.6682	5.5886	5.2828	5.2679	4.3455	4.3406	6.7412	7.9752	5.6957	5.0883	3.6871	6.0928	6.4491	4.9864	5.5765	6.8826	8.1066	6.807	4.7065	5.3009	6.4366	5.6795	4.3176	4.7554	5.2487	6.1528	5.06	4.3413	5.1313	4.4581	4.649	5.4236	7.9085	5.251	6.5919	4.6616	3.7761	4.8987	4.0453	5.6314	5.4689	7.8504	9.5761	5.8639	4.9537	5.9134	5.4212	4.6206	7.0101	7.4832	5.9205	5.7015	5.7304	6.8004	5.5777	5.8357	7.2545	6.6372	4.8166	6.0444	5.0963	6.5871	4.6218	7.5075	4.926	5.9413	5.6991	5.5151	7.0845	5.9812	5.3844
PF3D7_1040100.mrna1_1	PF3D7_1040100.mrna1_1;246	246	6.9908	5.6893	5.5311	6.4063	4.6559	5.6893	4.986	3.5583	2.384	7.8376	6.2409	5.1239	6.7027	4.295	5.1791	5.135	4.9074	2.844	5.1647	5.7206	9.2101	4.5416	5.5954	5.7848	6.0367	4.435	3.8885	5.0312	5.1871	9.2969	6.1739	4.7131	6.1229	7.0769	4.5999	5.6741	5.1739	5.5503	5.503	7.2532	4.1675	5.3642	5.7015	4.2203	6.1605	11.7673	5.2005	5.0815	3.2928	6.4249	4.4026	4.5795	6.1623	6.4589	10.7358	12.877	5.7661	5.7923	5.6809	4.9083	4.7164	8.0443	7.7599	5.9595	5.4995	5.9091	7.1334	5.6907	5.272	10.8981	10.647	4.9298	6.6166	3.9991	5.1779	4.4796	9.1334	6.843	6.5987	5.7137	5.6602	7.5083	6.8733	4.2487
PF3D7_1040100.mrna1_1	PF3D7_1040100.mrna1_1;247	247	8.6084	5.8437	5.6963	7.6854	3.4502	5.6963	5.3505	4.5329	3.8309	8.6703	4.6375	5.4584	7.4272	2.4141	5.2817	5.859	5.8161	4.8997	4.2608	5.5419	9.7137	5.0807	4.8777	5.8856	7.3431	4.204	4.0807	4.6769	6.537	9.8254	6.3266	3.5122	6.6244	7.6157	4.8186	2.4673	6.06	4.6904	5.463	8.2604	4.1293	4.3554	6.0682	4.8104	7.8037	12.5218	5.2384	5.3338	5.2791	5.8186	4.7181	5.2001	5.2806	5.8987	11.3766	13.7279	5.9554	5.9413	5.6873	5.5506	4.3813	9.4856	8.3646	6.2672	5.295	6.0661	7.2758	6.2217	4.6611	11.388	11.4951	5.3632	6.435	4.5807	6.2534	5.2589	9.6571	7.0513	6.5455	5.7029	5.1775	7.5067	6.4643	6.1434
PF3D7_1040100.mrna1_1	PF3D7_1040100.mrna1_1;248	248	6.1164	4.9537	6.0757	5.3395	3.6005	8.8999	4.8156	4.6876	3.2141	6.5024	4.8885	5.0112	5.8217	3.1667	9.0604	5.8202	5.4925	4.3384	4.6177	4.9021	9.4164	4.6758	4.359	5.295	5.2873	4.1119	4.7164	5.0347	6.0208	8.6664	5.8306	3.2705	4.8807	5.8763	4.6153	4.3519	4.2418	4.8309	4.935	6.4082	3.1077	3.3434	3.7761	4.1875	4.3484	11.404	4.2758	3.9644	4.7835	5.06	4.3978	4.2861	5.3132	5.4983	10.621	12.6032	4.7772	5.4148	4.6588	5.4696	4.9246	8.5753	7.4774	5.6927	5.202	5.3882	6.3438	5.1412	5.6337	10.528	10.5023	4.7918	6.4694	5.4499	5.9651	3.9672	8.8112	5.9348	6.1098	5.2994	4.8485	6.1212	4.9435	6.0041
PF3D7_1040100.mrna1_1	PF3D7_1040100.mrna1_1;249	249	5.561	6.1247	4.3583	5.1342	2.4005	7.5069	5.0264	4.7126	0.3448	5.3771	3.5583	8.6132	4.845	3.3716	7.8973	4.6513	4.6188	3.7803	4.6194	4.8826	8.8671	4.3882	5.4259	5.204	6.4138	4.2615	3.5122	4.3484	4.5527	8.8381	5.1906	4.1506	5.1914	5.2223	3.9439	4.7787	5.4152	5.0255	5.1123	4.6118	4.591	3.3964	4.6182	3.774	4.2441	10.4215	4.8625	4.9397	3.5729	4.7576	4.9832	4.0036	3.6736	6.1245	10.0297	11.8117	3.849	5.6465	5.0849	4.189	5.142	8.1278	6.952	3.5922	4.8089	4.7544	6.4338	5.2873	4.2817	10.2743	9.0272	3.251	6.1546	4.0081	5.5323	5.4611	8.4789	5.7342	5.6642	5.3677	3.2645	6.4738	4.8171	4.1514
PF3D7_1040100.mrna1_1	PF3D7_1040100.mrna1_1;250	250	6.3792	5.8207	5.1946	7.1382	4.7671	8.5836	6.7662	3.9505	4.4356	6.8307	4.9193	11.6298	7.0361	3.211	8.5324	8.1149	4.8525	4.5027	4.843	5.1985	7.3585	5.6061	4.8841	10.1383	6.9129	4.4443	8.958	5.1123	4.8938	6.4612	6.6181	3.079	10.0245	7.2432	4.4555	8.8918	5.4124	4.1795	5.3484	4.0418	4.14	4.6786	4.0738	3.9467	5.7981	8.48	5.2304	5.8405	7.1339	8.6832	5.2207	4.8202	6.2847	6.3074	8.0651	9.6063	7.9536	4.7153	4.5129	5.8432	5.5087	6.963	6.1428	4.5273	4.6467	5.1127	6.8629	4.1755	4.1811	8.3155	7.8907	7.6298	5.7879	4.5987	5.9837	5.8379	7.3348	6.4436	5.6032	5.5874	5.5444	7.7541	4.0241	4.9727
PF3D7_1040100.mrna1_1	PF3D7_1040100.mrna1_1;251	251	6.031	5.9298	4.607	4.1579	4.6076	7.1065	5.4986	4.7181	4.0435	5.7806	3.4289	8.5018	5.2979	1.5656	7.2494	5.3533	6.8052	4.0409	3.4777	3.9069	6.9585	4.7219	4.9709	4.6241	4.7257	3.861	3.3132	4.5795	5.2585	7.1092	5.6741	3.2795	5.4046	5.0682	5.1973	3.3576	4.1202	3.7939	5.1973	5.3892	3.845	4.8812	4.2257	4.3205	3.6171	7.0283	3.8001	5.1436	5.7038	5.3111	4.8043	4.3999	2.7592	5.8804	7.8602	8.2793	4.3875	5.0396	4.9406	4.2979	4.4548	5.6702	5.4986	5.4683	4.6616	5.1835	5.8012	4.9355	4.1938	8.2893	6.0483	4.98	5.3212	4.6369	5.288	3.7949	7.3169	5.1396	5.2246	5.6331	4.2547	5.9621	4.8339	3.8022
PF3D7_1040100.mrna1_1	PF3D7_1040100.mrna1_1;252	252	5.9932	4.8415	4.9819	5.0972	3.9467	7.1443	5.1131	4.9955	3.6427	5.9882	5.3968	5.0117	5.1313	1.3896	6.769	4.9977	4.5868	4.8475	2.111	3.7549	6.9255	4.8841	4.9791	5.5662	4.9864	4.582	4.6017	4.4502	4.0934	6.5043	5.2612	5.1743	5.2396	5.4851	5.8425	4.8836	4.8319	5.2924	5.7236	6.1639	5.1902	4.9982	4.0215	4.1643	4.3096	7.0623	5.3726	5.6605	3.9486	5.0045	4.9227	5.126	3.8248	4.4542	7.3891	8.2297	3.5546	6.5342	5.2292	4.5416	4.067	5.6528	5.4236	5.4581	5.4286	4.7629	5.5141	4.8359	5.2192	7.4363	5.9528	5.7814	7.7479	5.1264	5.6226	5.2642	6.4744	4.8535	5.223	4.8856	4.5046	5.1014	4.7393	4.8115
PF3D7_1040100.mrna1_1	PF3D7_1040100.mrna1_1;253	253	5.6977	5.1231	5.6533	3.8738	4.1001	6.8634	5.2234	3.8369	4.4686	4.9312	4.5759	3.842	4.9458	3.2311	6.4241	4.991	4.9991	3.9727	4.9439	4.4074	6.0374	4.0365	5.3865	4.2987	4.9383	4.5454	2.1276	4.5179	4.6323	6.1969	5.5613	4.7887	5.4816	5.3441	4.7501	3.9126	4.126	4.3702	5.847	4.9727	4.5515	3.6496	5.3359	4.6999	4.347	4.6011	5.3789	5.3477	4.9537	5.0963	5.0631	4.2288	2.8278	5.5014	4.5807	5.6854	5.463	5.3913	5.7085	4.4783	6.3234	6.029	5.1831	4.0738	4.8689	5.1408	6.1424	6.2352	4.8875	5.7417	4.8792	4.7897	4.7708	5.0644	2.3813	5.2075	7.2589	4.1739	4.844	5.2638	4.479	5.8334	5.246	4.5059
PF3D7_1040100.mrna1_1	PF3D7_1040100.mrna1_1;254	254	5.7735	5.9057	5.2307	3.6311	5.5401	7.7958	6.0875	5.1181	2.0841	5.947	4.3391	4.8987	5.275	4.3183	7.7589	4.7054	4.8309	3.8709	3.7645	3.9458	5.8968	4.3854	4.9059	4.7463	4.9973	4.09	3.8146	3.858	4.8773	5.8472	4.7043	5.5075	5.1867	5.8943	5.1408	5.4097	3.8992	3.8104	6.9111	5.4767	5.0879	5.3968	6.7212	4.1334	4.0618	4.0909	4.9359	7.3462	4.3096	4.546	4.6288	7.6448	4.1595	6.7764	5.6067	4.354	4.4686	5.2357	8.4929	5.1131	5.7897	5.06	5.546	4.8753	4.8958	4.6235	4.2965	5.1077	4.7634	4.6611	4.0909	4.8181	6.383	7.6967	5.2411	4.1359	5.8642	5.4316	5.5726	4.7887	4.1465	4.0224	4.8288	3.7366
PF3D7_1040100.mrna1_1	PF3D7_1040100.mrna1_1;255	255	5.9004	4.6363	4.5416	5.6203	2.852	7.6826	5.4121	3.8963	2.269	5.1579	5.44	4.2854	4.2728	2.3103	6.8043	5.1815	4.6599	7.974	4.8374	5.6459	5.7051	5.3413	4.852	4.7109	5.0435	3.7236	4.6346	4.9681	5.632	4.5814	5.7035	3.5236	5.3005	4.4336	4.5323	4.0215	4.1326	4.3103	6.7638	5.7315	5.7975	4.2118	5.2664	3.7137	3.5046	3.8032	5.3903	5.522	5.3716	3.4906	5.1655	5.4634	4.4529	5.7268	5.0626	3.5097	6.9686	5.218	5.3663	3.6288	4.6082	5.0794	4.7479	4.1276	4.7126	4.4249	4.627	4.9837	5.0426	4.4502	4.9773	5.9607	6.2968	5.5689	4.0592	4.673	5.0609	4.3632	5.5333	4.5934	5.1922	3.696	3.861	4.5515
PF3D7_1040100.mrna1_1	PF3D7_1040100.mrna1_1;256	256	5.7151	6.1813	4.7323	4.9932	3.9955	6.3618	5.2215	4.7766	2.6554	5.3056	5.3882	2.4168	4.7054	1.3219	6.2972	5.3868	6.0613	2.5801	3.4249	5.8681	5.3027	5.9265	5.2739	4.9364	4.4535	3.8836	4.2273	4.2396	5.8407	5.3813	6.6814	3.9184	4.6502	4.3334	3.3992	3.4289	4.8649	3.7623	5.2939	4.306	5.204	4.8787	4.9635	4.6346	5.0152	3.861	3.9241	5.3074	5.0652	4.6129	4.6485	4.6781	1.8115	5.9514	4.9977	3.7388	3.9718	4.735	5.1731	4.1747	5.3092	4.5379	5.4841	5.005	4.2735	4.4263	3.275	5.142	4.5122	4.8822	4.0976	4.934	6.8472	5.5487	4.8089	5.1727	6.0112	5.4316	3.853	5.2698	5.4043	1.903	5.2184	4.3226
PF3D7_1040100.mrna1_1	PF3D7_1040100.mrna1_1;257	257	5.4423	4.8972	5.0951	4.6323	4.3723	5.5801	4.7729	4.8146	3.4396	5.0527	3.6781	4.5795	4.8309	1.9373	6.739	4.7104	5.2192	3.9373	4.0365	4.295	5.6244	5.8654	6.529	4.0144	5.4423	2.856	5.2653	4.3306	5.8309	5.2456	6.1863	6.2784	4.1094	5.2456	4.846	4.9227	4.126	4.2196	6.6609	5.5711	4.5807	4.669	5.1073	3.5286	4.0339	4.9773	3.7751	6.3911	5.4019	4.0179	4.7334	4.9741	3.5008	5.1867	4.5497	3.9882	4.327	5.7306	5.4019	3.7355	5.3071	4.8258	5.6685	4.9126	4.7913	4.6859	3.3505	5.6005	3.9754	3.8115	4.8689	4.9959	6.5481	5.0277	4.7522	5.3377	5.8151	2.6206	5.7151	4.9941	5.1985	3.7049	4.4515	4.5441
PF3D7_1040100.mrna1_1	PF3D7_1040100.mrna1_1;261	261	5.6413	5.62	5.2627	5.1465	2.4647	4.3985	4.1771	3.7203	0.903	5.1767	4.2172	4.2965	5.076	2.5211	2.9523	4.3723	5.0938	3.841	3.7279	5.1867	4.5662	4.0215	4.0505	3.2048	3.849	1.9336	4.6047	5.0067	3.2141	3.9773	5.4565	2.6622	3.1953	4.9584	3.8349	3.7918	4.813	3.4867	4.1506	3.0444	3.9855	2.0772	5.1301	4.0764	4.2242	5.0734	4.6904	5.3906	4.0259	3.1457	3.7409	4.8405	2.5801	4.3313	4.7897	4.2832	4.7388	3.6206	4.1497	4.8166	5.0811	3.6747	4.7344	4.7323	4.3391	3.4581	3.5298	4.0968	3.7918	4.4469	3.1276	4.8043	3.7592	4.6346	4.3183	5.266	4.9303	4.5558	5.0768	3.8963	4.0875	3.7192	3.0909	4.4976
PF3D7_1040100.mrna1_1	PF3D7_1040100.mrna1_1;262	262	4.4336	4.8465	4.1977	5.0063	3.3349	3.943	4.9355	1.111	2.1538	3.5945	2.1276	3.7323	5.0237	1.4489	3.7929	3.8787	4.7934	2.0772	4.228	3.7257	4.6775	3.9745	4.5229	3.9727	4.6141	2.8115	3.9477	4.4053	5.1342	5.4931	5.2847	3.1906	4.2705	4.2203	4.4019	2.1667	4.3667	3.3363	4.7164	3.0531	4.5033	3.0841	4.4033	3.757	3.6542	3.6893	5.2227	3.7708	3.2957	3.2172	4.7115	4.511	1.2987	3.4182	3.7856	4.4296	4.7148	6.0477	4.7692	3.7004	4.9635	3.342	4.3944	5.3789	3.757	5.5573	3.7236	5.135	4.0892	4.366	3.1457	3.4383	6.0529	4.2502	4.811	3.5717	4.4835	3.9754	4.2288	2.7093	3.1424	1.3161	3.6462	4.3406
PF3D7_1040100.mrna1_1	PF3D7_1040100.mrna1_1;264	264	4.95	4.9402	4.5129	3.853	1.9745	5.1243	4.254	4.7197	2.3448	4.6294	3.3632	5.4621	5.2083	2.6871	4.62	5.1739	4.774	2.84	2.585	5.2346	4.6282	3.7613	5.8437	4.4751	4.5211	4.5662	3.8748	4.7366	5.581	5.5463	4.5644	4.7544	2.8237	4.2675	4.8037	3.0496	3.5922	4.9937	5.0892	3.7835	3.4581	3.852	4.189	4.4614	2.6041	3.7038	4.4899	4.7474	3.4476	4.4867	4.4963	3.9467	4.319	4.4783	4.5509	2.6645	4.5747	5.3085	5.2087	3.5765	3.85	3.6904	4.5185	4.5904	4.0781	4.5886	3.9505	5.1391	2.406	3.9607	2.7845	4.8875	4.8043	3.5957	3.5729	5.2141	4.8349	2.8012	5.0725	4.0081	2.7268	4.2824	3.189	3.8934
PF3D7_1040100.mrna1_1	PF3D7_1040100.mrna1_1;265	265	4.8585	4.7887	4.8094	4.7892	3.9011	3.3045	4.3226	2.211	2.842	4.0426	4.5589	3.4673	4.7192	2.4751	3.8718	4.7772	3.3882	3.6519	2.4594	3.2403	5.0942	3.2585	5.2353	1.1243	4.4705	1.9819	2.1177	3.5898	3.5886	4.8861	5.6642	3.855	3.3306	4.3909	2.797	4.3957	3.2585	3.7388	4.3089	4.106	3.669	3.7377	3.9193	3.1293	2.7613	4.2517	5.0674	4.7745	4.257	3.479	5.366	4.1554	3.3205	4.5928	4.7876	2.6253	4.8963	3.1424	5.2288	3.126	4.3681	4.1755	4.5607	5.0862	2.8914	4.5317	3.2434	4.7965	4.5046	3.7666	4.7793	4.7317	2.319	4.5904	3.6323	3.3103	4.7192	4.6235	3.3016	4.7782	4.5892	3.9653	3.5497	4.8972
PF3D7_1040100.mrna1_1	PF3D7_1040100.mrna1_1;266	266	5.0509	5.2832	4.7186	4.7214	1.9561	4.5223	4.1843	4.1898	3.251	5.4043	4.4396	3.0426	4.843	1.406	3.7814	4.6633	4.7634	4.2118	4.2972	4.0117	4.7098	4.2943	4.9093	2.5993	5.6061	4.0144	4.4182	4.6887	5.0904	3.9672	4.7687	3.9439	4.0917	5.0522	3.8718	3.0321	4.3834	4.0858	4.2623	3.2373	2.254	2.844	3.5097	3.6904	3.4555	4.5336	4.0391	4.7076	4.1659	3.6993	4.9059	4.218	4.6485	5.0824	4.1579	4.121	4.393	4.9519	5.4604	4.504	4.904	4.4256	4.1803	4.9709	4.8364	4.8012	4.254	5.3992000000000004	3.849	3.7409	4.1643	4.7897	4.0909	4.8644	5.4777	5.1231	5.6938	4.0259	4.691	4.2373	2.774	3.2388	4.7923	3.645
PF3D7_1040100.mrna1_1	PF3D7_1040100.mrna1_1;267	267	5.0461	5.5385	3.6724	4.6194	4.3806	4.8807	4.8787	3.2555	3.8053	5.0959	4.5091	3.5814	5.2168	2.7991	4.1043	4.6317	4.5999	2.7203	3.8659	3.101	4.3716	3.2157	4.6241	3.7866	4.8934	4.749	3.9231	4.8968	3.2063	4.8802	5.2118	2.6893	3.4383	4.749	4.1603	2.4803	3.7301	4.4938	4.5166	2.9298	3.7655	4.4403	4.6058	5.0807	1.9184	4.2008	4.8192	3.842	2.6803	4.3205	3.7908	4.649	4.7991	4.5217	4.4575	3.6747	4.0045	4.2847	4.8875	3.0268	4.5122	4.8006	4.6294	4.8585	1.6554	4.101	4.7049	4.6135	4.3399	4.1922	4.541	5.0295	3.9458	4.7829	3.6713	4.3505	4.6035	4.1635	3.6017	4.627	1.9486	2.3702	4.5429	3.9864
PF3D7_1040100.mrna1_1	PF3D7_1040100.mrna1_1;268	268	4.5478	5.1595	4.2288	4.7203	2.5705	4.2219	4.1301	3.3448	0.0976	4.7735	5.2403	2.0356	4.4816	1.3277	3.7991	4.843	4.1985	4.2441	3.9773	3.61	4.0738	3.851	5.3406	3.4816	3.8982	2.1309	3.7782	3.5874	4.0072	3.8237	5.2392	4.0626	3.488	5.0264	2.8012	3.1326	3.6112	4.5367	5.1731	2.516	3.9439	2.1635	3.9964	4.3576	3.847	3.3688	2.7093	3.5423	4.8909	0.9486	4.2532	4.1587	3.7388	4.7913	4.1119	4.0687	4.1424	5.8263	4.3505	4.408	4.2787	4.5886	5.328	4.4627	3.5059	4.2203	4.4012	4.2257	4.1691	4.3484	3.2972	3.5261	4.5354	3.2172	4.4316	4.9528	5.7328	4.9579	4.9331	3.6803	4.7398	3.3161	5.0009	3.9107
PF3D7_1040100.mrna1_1	PF3D7_1040100.mrna1_1;269	269	5.7366	4.2698	4.1747	4.4867	4.1827	4.4429	4.7766	4.3992000000000004	3.8227	5.3107	4.3639	3.4816	4.4046	0.251	3.7236	5.6129	4.3854	3.9193	3.9653	2.5583	5.7517	4.0233	5.6854	5.1371	3.4542	3.7623	5.4172	4.292	5.0457	4.2032	4.6398	3.4712	3.6381	5.1432	4.6212	3.7474	4.6508	5.0103	5.1156	5.1755	3.1144	4.2434	4.8694	2.6508	1.384	3.0233	4.7887	2.5632	3.6769	1.275	3.9345	3.9011	4.4874	4.3792	3.8875	3.6076	4.2327	4.6439	5.5157	4.5348	4.607	4.7366	4.1787	4.2906	4.106	4.8977	3.8972	5.6395	3.0496	3.9222	2.4751	3.9579	4.5534	4.0514	4.5404	5.1863	5.1469	4.9937	4.9217	5.3434	5.2713	2.6017	4.9098	2.4568
PF3D7_1040100.mrna1_1	PF3D7_1040100.mrna1_1;270	270	5.1223	5.2776	4.4809	5.0361	2.844	4.1795	5.1767	4.5595	1.4222	4.4594	3.9644	4.6496	4.5053	1.8115	2.6781	5.0188	5.3558	1.7225	4.3519	4.1993	5.4893	2.9467	4.0866	3.7687	4.4175	2.6803	4.2257	4.4012	4.8753	5.0985	5.0553	1.8032	4.6259	4.1651	4.5179	2.9727	4.4867	4.5435	5.337	3.1619	4.6548	4.4229	3.9837	3.3937	4.4053	3.3868	4.8929	4.4416	3.1424	4.079	5.1481	4.1035	3.0755	3.6439	3.4803	4.5021	4.2705	5.1898	4.3778	4.5416	5.266	3.373	4.7458	4.8728	4.6473	3.8094	4.5558	4.516	4.6513	4.4243	4.9519	4.0925	3.4476	3.9317	5.1659	4.3391	5.157	3.5361	4.6576	4.4443	4.3277	4.5595	5.1807	4.3434
PF3D7_1040100.mrna1_1	PF3D7_1040100.mrna1_1;271	271	5.1465	4.4216	5.4525	3.3771	3.1554	2.4699	4.916	3.852	2.1667	5.0135	3.1651	4.3526	3.9364	0.0704	3.7038	4.7798	4.5783	3.6993	3.4436	4.2342	5.0356	4.3868	4.7126	4.8243	4.4148	2.5484	3.9782	2.1635	4.5987	5.4236	5.2946	0.7225	5.7252	13.4359	3.0548	3.546	3.8074	4.8919	5.0299	1.5656	4.4026	4.4087	3.9345	5.2547	3.9542	4.7892	3.9662	4.723	2.7845	4.4209	4.8709	5.0264	2.111	4.9016	5.3978	4.2141	3.1843	5.1497	5.2653	4.6713	4.9887	3.6633	4.8763	4.8156	3.7918	4.5091	2.4699	3.3632	5.5871	4.8176	4.3757	4.9155	3.6264	4.7442	4.0942	3.9193	4.9016	4.0435	4.5185	4.4561	4.9887	3.4502	4.9946	3.6826
PF3D7_1040100.mrna1_1	PF3D7_1040100.mrna1_1;272	272	5.288	5.0781	4.3951	4.6971	3.4634	4.5279	4.5759	4.1069	0.0286	4.8304	4.3554	2.4673	3.5765	2.269	3.9165	4.8115	4.4012	3.0409	3.0461	4.6837	4.4162	3.3951	4.7735	3.7485	4.554	5.0626	3.433	4.7409	4.3646	5.5919	3.8012	1.8953	4.0993	4.5441	3.942	3.61	2.8895	4.106	5.0295	4.2728	4.1811	4.2388	4.5644	4.5273	4.8339	2.8953	5.0972	2.2388	4.3757	4.4456	3.0197	4.6241	1.3391	2.5435	4.1218	3.106	4.2735	4.2441	5.0938	1.9486	4.4489	2.9891	3.4931	5.2292	4.266	4.6702	3.8826	4.5273	4.2487	3.144	3.1506	4.6848	2.7719	3.851	4.9189	4.3363	4.5261	3.4944	5.1089	3.8836	4.963	2.4542	3.7049	3.8904
PF3D7_1040100.mrna1_1	PF3D7_1040100.mrna1_1;273	273	5.7772	4.4074	4.1546	4.1795	1.8718	2.7115	4.4744	4.1252	0	4.0197	3.228	0.7908	4.3611	0.7908	3.4867	5.1823	4.8654	2.373	3.5033	3.0233	3.4182	4.6741	3.8043	4.1342	4.541	1.3391	3.4316	3.5497	4.557	4.9672	4.2847	3.1144	3.5472	5.0841	4.263	1.4957	2.5311	3.7527	5.1223	1.669	3.5273	3.9919	3.7004	3.843	3.2016	3.2479	3.5632	3.861	4.4039	3.4236	3.5668	5.1587	3.6713	4.2547	4.0426	4.0695	4.0505	4.5084	5.2787	5.2277	4.8084	2.4647	4.2965	4.0712	3.7527	4.3799	4.3882	3.8992	4.2242	4.3096	2.9355	3.9477	3.4854	3.2265	4.0592	4.5211	4.8339	4.7175	4.6599	3.9088	3.5097	2.5632	4.3736	3.546
PF3D7_1040100.mrna1_1	PF3D7_1040100.mrna1_1;274	274	4.8649	5.3027	5.6011	4.5789	3.3909	4.7549	3.4686	4.4087	1.4751	5.1371	2.1953	2.2869	4.0409	0	3.6112	5.009	4.1185	4.1375	4.3284	4.1102	4.2257	3.8807	3.8359	4.9435	3.706	3.6334	2.6392	1.848	4.8017	5.126	5.2114	3.2001	5.5062	3.6993	5.1663	2.9891	4.0161	4.2265	5.0742	4.3533	5.2456	3.8043	2.9653	3.0461	2.854	3.7506	3.2913	4.5342	2.4594	2.848	5.2114	4.4323	3.3031	3.9523	4.9662	4.7639	4.8807	5.0112	4.7501	4.6977	4.6375	3.8237	3.9193	4.5173	4.1276	4.7623	4.61	4.8958	4.4535	3.7719	6.2003	3.9791	4.0909	4.2032	5.0618	3.6112	5.6659	4.6502	5.1305	1.5509	3.4316	1.8197	3.8217	3.9588
PF3D7_1040100.mrna1_1	PF3D7_1040100.mrna1_1;275	275	4.8359	4.6724	4.7876	4.9265	3.0461	5.2044	5.3359	3.3827	3.8659	4.8968	3.5509	4.2758	4.4195	2.8339	2.7719	5.1334	4.1627	1.0635	1.2016	4.2802	4.9463	3.6814	4.5154	2.6276	4.6288	4.1318	3.5497	4.0557	3.3016	4.3875	5.6949	0.8953	3.4931	3.7225	5.1542	2.2388	4.8012	4.5392	5.4406	3.9336	4.4989	3.4931	4.5981	0.3334	2.585	3.6076	2.9486	5.2649	2.9222	3.3674	4.3992000000000004	5.1803	1.6554	5.0103	5.1843	4.0391	5.3255	4.4803	4.7934	4.6159	5.1473	5.1695	5.044	5.3151	5.1667	5.2468	4.6988	4.9463	4.568	4.6559	6.9775	5.1123	2.3363	4.4195	4.1506	4.8948	5.3298	5.9146	4.6456	4.7934	4.1771	2.7634	4.8017	2.9946
PF3D7_1040100.mrna1_1	PF3D7_1040100.mrna1_1;276	276	5.1819	4.0117	4.5644	4.6165	4.4666	2.1922	3.2449	3.5148	1.9964	4.9625	4.0626	4.839	4.3176	3.5619	4.0099	3.228	5.1052	3.5656	4.3016	3.6088	4.5564	3.9212	4.7803	4.6859	5.465	3.6859	3.5336	3.7115	3.6323	6.2069	5.3992000000000004	3.3262	4.4175	4.8369	2.9203	0.1763	1.3277	4.7049	5.1651	3.7377	3.257	2.26	4.5298	4.7698	4.1194	4.6165	5.5011	4.6831	4.9317	3.5922	4.7698	4.4107	5.0548	4.5583	4.2928	5.9841	5.2079	4.6005	5.9837	2.9946	4.5267	3.0583	4.4135	5.1779	2.7049	4.3847	5.2168	5.4793	3.943	3.696	5.0215	4.6707	4.3854	4.9141	4.889	3.5373	5.6064	4.2188	6.1198	3.9616	3.7268	2.5008	5.6188	2.7203
PF3D7_1040100.mrna1_1	PF3D7_1040100.mrna1_1;277	277	5.2323	4.8733	5.1522	4.9873	1.9107	4.0277	5.7208	3.4476	3.774	4.9672	3.546	4.9855	4.2196	2.4751	5.0862	5.0768	5.1181	2.7887	4.641	5.1871	5.4548	4.0488	4.7698	2.5705	4.7021	4.1481	3.4712	4.6264	4.3298	5.6366	5.1627	2.5311	3.4841	5.6622	4.1177	2.2418	3.8115	4.0993	4.5122	4.5595	4.5323	3.7981	5.5014	2.8895	3.6724	3.5644	5.1711	3.2884	3.9773	4.3341	4.7897	4.4429	3.7027	4.557	4.8037	5.3349	4.7087	4.2876	5.8372	4.2087	4.2593	5.0453	3.7409	5.1946	4.9819	4.0135	3.5046	4.8728	3.4343	2.9203	3.1811	4.7398	4.9727	4.3971	5.2012	4.8186	5.8163	5.2008	5.7671	4.6064	3.903	3.9635	3.862	2.4594
PF3D7_1040100.mrna1_1	PF3D7_1040100.mrna1_1;278	278	5.7197	5.0879	4.7761	4.5625	3.9222	4.257	6.0123	4.1391	3.9653	5.1035	2.7887	2.4489	5.8278	0.4436	4.1334	5.4436	4.6616	3.8826	4.1285	5.7428	5.1206	4.6854	3.7495	3.1094	5.7658	2.5261	4.111	3.8972	4.135	5.6727	4.5466	3.3277	4.4542	4.6358	5.3078	3.3505	3.5059	4.4067	5.3438	3.9727	5.2257	4.4128	5.6596	4.327	3.2928	4.9435	5.7581	4.9672	3.3978	3.5765	4.6294	5.7043	3.9982	3.9625	4.2957	3.1043	4.5084	5.6642	4.9676	6.6153	5.2578	4.9932	4.3639	3.9873	5.0819	4.2311	3.6993	4.6542	5.5432	4.235	4.135	4.4496	4.2578	5.2559	5.2153	4.5638	5.4489	6.0512	5.7921	5.1522	3.9699	5.5978	5.7655	3.7929
PF3D7_1040100.mrna1_1	PF3D7_1040100.mrna1_1;279	279	5.1878	5.6328	4.6769	4.4229	3.5874	2.8639	5.4832	5.3501	5.5756	5.254	5.0224	4.0045	4.4594	1.8992	3.5311	5.1064	4.9093	3.3978	4.3441	4.7126	5.1886	4.8395	5.1639	2.842	5.2044	3.4581	3.2525	4.6147	4.5546	4.8709	5.3537	2.5311	5.4002	4.9165	5.6554	4.054	5.4896	5.4621	4.9846	3.9928	5.1627	5.5049	5.1127	4.0618	4.9991	4.7355	4.8639	4.7996	5.2028	4.3576	5.4744	5.1453	3.4893	4.84	5.4195	4.3709	3.9088	4.7126	5.5182	4.3023	5.4333	4.375	5.09	5.1554	4.189	5.021	4.6859	4.9026	4.6276	3.2157	3.6993	4.6594	6.141	5.0875	5.23	5.7038	5.9336	4.211	5.3416	5.4735	4.7845	4.0391	4.8415	4.3646
PF3D7_1040100.mrna1_1	PF3D7_1040100.mrna1_1;280	280	6.4331	5.1194	4.3992000000000004	4.4522	5.0072	4.3702	5.5311	4.3868	4.0626	5.5491	4.9165	3.5546	5.383	0.433	4.2357	5.8592	5.0985	4.5898	4.4256	3.5423	5.0687	4.6531	5.3176	5.6784	5.7252	3.7474	4.9621	5.1094	5.3844	4.9768	5.0993	4.3978	4.8243	5.1957	4.8032	4.1538	3.7181	4.4627	4.7506	3.943	3.7939	3.9439	5.5478	5.7178	4.99	4.439	4.5254	5.7112	3.8777	4.5644	3.2296	5.5195	1.1827	4.9937	5.8926	4.6223	4.4912	5.3971	5.591	3.4634	5.8148	5.5702	5.7444	5.1252	5.487	5.1942	5.3402	5.3455	6.1597	5.1715	4.292	5.0361	5.9016	4.9222	5.9697	5.8194	6.1428	5.3607	5.8291	4.204	4.0575	2.3363	4.7618	5.7082
PF3D7_1040100.mrna1_1	PF3D7_1040100.mrna1_1;281	281	5.9934	5.5792	5.0781	6.049	3.9991	4.9593	4.645	5.2865	3.0461	5.1018	4.2257	4.4607	5.6358	5.0626	5.0841	4.6519	4.9402	4.4074	5.0135	5.5385	5.6141	5.5859	5.2716	5.3561	5.1831	5.2979	4.9809	5.3947	6.273	4.1961	5.5638	4.5711	5.2861	5.1018	5.1977	2.846	5.3067	5.6044	5.5601	1.7442	4.8968	4.7824	4.0531	4.0286	2.6041	4.963	5.1855	4.9537	3.969	4.6792	5.2052	6.1221	3.9505	5.5267	5.3165	5.5046	4.9193	4.8972	5.4692	4.0721	5.3132	5.605	4.0144	5.5889	4.6153	5.6502	4.0224	4.5091	5.2234	5.0976	3.8738	5.6924	4.5472	4.342	5.2968	5.8547	6.3264	5.1938	6.1247	5.3899	5.204	3.6427	5.7711	5.4145
PF3D7_1040100.mrna1_1	PF3D7_1040100.mrna1_1;282	282	5.7409	5.0531	5.4925	4.607	5.2338	4.2943	4.5217	4.6747	5.0444	6.045	3.2203	4.3038	5.3565	3.6871	5.0892	5.7573	4.8684	4.811	4.8987	3.8237	5.4039	5.2694	4.3854	4.9809	5.4819	4.6809	4.6206	4.797	5.6467	5.785	5.1264	4.0993	5.0321	5.0605	5.2403	3.5668	4.8063	5.0081	4.5242000000000004	4.9155	4.7082	3.3576	4.278	5.0925	4.903	4.9212	5.306	5.8582	3.7192	4.7929	5.0224	5.712	3.5261	6.0581	5.3827	5.2184	4.814	5.3957	5.814	5.5567	6.0099	4.7339	4.8037	4.9246	4.7431	4.9069	5.0592	4.7655	5.5705	5.1493	5.503	5.4489	4.9718	4.6294	5.4614	5.6616	6.2329	5.4016	5.4094	4.4828	4.9359	3.4712	4.5589	7.7462
PF3D7_1040100.mrna1_1	PF3D7_1040100.mrna1_1;283	283	6.3325	4.8768	4.9754	5.0391	4.3147	3.5765	5.6496	2.9873	3.6194	5.7866	5.7766	5.9748	5.4637	4.4283	4.5583	5.4366	4.8861	5.1018	3.9326	5.8349	4.9064	5.2716	5.0184	5.0781	5.6932	3.9411	5.3448	4.9184	5.8948	5.9803	5.8427	4.5336	5.6885	4.1119	4.3125	3.4568	5.0268	4.5385	4.8866	2.926	4.8058	4.7724	4.2615	5.2369	4.4128	4.8812	4.8263	5.254	3.7126	2.9782	4.2854	4.9722	4.0815	5.6331	5.0312	4.4796	4.2713	4.6023	4.9773	5.6314	6.4029	5.5125	5.511	4.9919	5.6358	5.1453	4.6375	5.1289	5.6381	5.5317	0	4.4634	5.3176	5.1506	4.9279	5.8602	6.6754	5.5429	6.1171	4.8669	5.1739	4.9653	5.1264	7.9322
PF3D7_1040100.mrna1_1	PF3D7_1040100.mrna1_1;284	284	6.0074	6.0762	5.1461	4.8505	4.4893	4.2487	5.4016	4.266	3.9523	6.4395	5.1989	5.438	4.3944	3.5059	4.1416	5.5292	4.7698	5.6427	3.6369	5.8858	5.9805	4.2928	5.9392	5.1342	5.1461	5.4036	2.5656	5.3295	6.0938	4.7949	5.3889	3.9355	5.263	5.5037	6.6878	4.6106	4.7908	4.7279	4.8379	4.7645	4.9621	4.4343	4.7808	4.8982	4.5826	5.2702	4.9509	6.8686	4.5484	4.7803	5.8482	4.8822	1.7824	5.712	4.1457	5.7616	4.017	5.647	5.5945	4.8058	6.0032	6.0538	5.4033	5.1309	5.9404	5.1534	5.1711	5.0968	6.2943	5.5546	4.8963	5.2683	4.6542	4.4182	5.5144	5.8465	6.3089	5.6002	5.4877	6.2566	5.106	4.855	6.1283	6.2443
PF3D7_1040100.mrna1_1	PF3D7_1040100.mrna1_1;285	285	5.463	5.4039	4.4692	5.4604	3.6053	4.3916	5.1363	4.5367	5.054	6.2225	5.1783	5.7195	5.1518	4.1285	4.8515	5.9425	5.2365	4.8146	5.09	4.9435	5.8694	4.4764	5.3338	5.6685	5.6421	4.4951	4.272	4.6803	5.6346	5.6927	5.9222	5.3459	5.5798	5.3861	5.823	3.3813	5.1603	5.8058	5.5829	5.2898	4.846	5.7931	5.375	5.1522	5.1052	4.2487	5.0605	6.2504	5.332	4.8455	5.3409	4.6859	4.847	5.4232	5.4777	5.2307	4.4673	6.0687	5.7247	5.5304	6.1037	4.9383	5.3947	4.2456	4.3785	5.7015	5.1048	5.7032	6.3628	5.4992	4.6023	5.0622	5.8099	5.5457	4.0233	6.2172	6.0575	5.4259	5.4702	6.2458	4.8822	3.5765	4.4256	6.8824
PF3D7_1040100.mrna1_1	PF3D7_1040100.mrna1_1;286	286	6.1695	6.2369	4.7634	4.3611	5.1391	4.466	4.8807	4.8445	3.8649	6.2769	5.6639	4.3212	5.6171	4.7586	4.6035	5.3352	5.1293	4.1052	5.3122	6.3043	6.0148	4.4575	6.5148	5.8316	5.093	3.9307	4.3653	4.7708	6.8584	5.191	6.8195	3.0018	5.9526	5.5826	5.5919	4.3074	5.2453	6.2939	5.1194	4.9896	5.5154	4.8679	5.7266	4.61	5.3837	5.1562	5.9595	4.7708	5.2223	4.7735	5.5329	5.6302	3.373	5.2634	4.9131	5.8706	4.6479	6.0936	5.9887	5.3082	5.7837	5.4832	5.5261	5.4989	5.2242	5.3161	5.2784	5.2965	6.1121	5.9796	3.849	5.1064	5.7482	5.904	5.8632	6.0609	6.2887	5.8405	5.2063	5.7134	6.2557	4.5014	6.2219	6.1393
PF3D7_1040100.mrna1_1	PF3D7_1040100.mrna1_1;287	287	6.3062	5.8866	5.1022	5.098	3.7334	5.1823	5.7032	4.9556	3.0286	5.9832	5.3356	6.8043	5.213	5.4575	5.7396	5.8158	6.2007	6.0566	4.9959	6.455	6.2731	3.0036	5.7186	5.7634	5.5901	5.1839	5.394	5.8304	6.8504	5.5647	6.8867	4.7597	5.6008	6.7561	6.0892	4.7093	5.0781	5.862	5.6109	5.3466	4.3736	4.7175	6.1177	5.3547	5.43	6.3981	6.1371	6.2568	6.5883	6.1133	6.4598	6.3484	2.7159	6.6225	5.6302	6.288	4.0233	6.1841	5.3813	5.3716	5.8435	6.0233	5.7252	5.6311	3.7623	5.5592	5.1743	5.2137	6.5624	6.8442	5.8955	6.3334	5.7331	7.001	6.3954	6.9456	6.8525	5.7238	6.968	6.3894	6.5003	5.9896	6.5152	7.4926
PF3D7_1040100.mrna1_1	PF3D7_1040100.mrna1_1;288	288	6.3928	5.8253	5.6879	6.0826	5.0725	5.0152	5.9688	5.2024	4.9653	5.9542	5.7301	5.5279	5.7926	4.6334	5.0917	5.2913	4.9307	4.963	5.8826	5.896	6.3809	4.3226	5.9138	5.2338	5.5699	3.4436	5.0422	5.047	6.2093	5.9834	5.5801	3.7655	6.4558	5.1085	4.4363	4.1069	6.771	5.0448	5.636	5.4857	4.5398	4.5564	4.5644	5.8445	4.8826	0.848	5.3359	5.8215	6.0016	5.4346	4.4731	5.4406	3.269	6.0385	5.8048	4.2165	4.9035	6.4017	5.319	4.4005	6.3241	6.2785	5.9241	5.6918	5.6041	6.0466	5.6778	5.1767	6.636	6.1218	5.278	5.2288	6.1705	4.9212	4.4039	6.3436	6.78	5.4637	5.7525	5.6781	4.4989	4.1326	6.2168	7.0546
PF3D7_1040100.mrna1_1	PF3D7_1040100.mrna1_1;294	294	6.0685	5.898	5.726	5.439	4.7756	4.8485	5.8664	4.888	4.4666	5.6565	5.5097	5.0144	5.3356	4.1993	4.5065	5.8716	5.846	3.7137	4.9905	6.8441	6.9565	4.99	5.4009	5.9558	5.3625	4.7729	5.1289	5.2954	7.5554	6.3966	5.7955	3.8885	6.4254	5.0339	4.8826	5.0166	5.0738	6.1989	5.9091	4.8807	4.8953	4.3505	4.9864	4.7549	5.9086	4.3632	4.5801	6.5226	4.7677	5.1711	6.7353	5.4189	4.6882	5.9789	5.2141	5.3813	5.3313	5.7897	5.2913	5.2873	6.2357	5.636	6.1526	5.5018	4.4835	5.1127	6.1029	6.3911	6.8815	4.735	4.6159	5.477	5.5509	5.1485	5.3695	6.1904	6.5029	6.0372	6.1451	5.6781	4.4686	4.6786	5.7225	6.377
PF3D7_1040100.mrna1_1	PF3D7_1040100.mrna1_1;295	295	6.2506	5.6179	4.6753	6.312	5.7903	5.6159	4.9079	4.9667	4.9364	5.9231	3.0126	6.0641	5.5314	3.969	4.1882	4.9639	4.9274	4.0925	5.1334	6.0503	6.9199	5.7968	4.8068	5.6531	5.7666	5.3957	3.7506	5.7287	6.3158	5.5789	5.5789	4.3306	5.5768	6.1669	4.7871	4.4893	5.5419	5.1223	6.101	4.691	4.712	5.1603	4.1085	4.2615	5.6611	5.1687	5.8647	5.2067	5.306	5.7634	7.2595	5.1727	3.4316	5.985	4.5625	4.1497	5.3789	5.5814	5.3327	5.9167	6.3937	6.1064	5.823	5.6887	4.1489	5.1416	5.1767	4.4189	6.7728	4.2095	5.2399	5.5798	5.3875	5.3071	5.436	5.9577	6.204	6.8274	5.9512	4.7355	5.193	4.7724	5.8812	7.1261
PF3D7_1040100.mrna1_1	PF3D7_1040100.mrna1_1;296	296	6.7581	6.2919	5.135	5.2012	5.5286	4.1465	4.554	4.5229	4.3985	6.3226	5.463	5.6358	5.6901	4.9736	5.5267	5.1554	4.61	3.281	5.6588	6.4791	5.7355	5.0161	5.4016	5.91	6.2373	5.2441	2.8992	5.8094	6.2882	6.6057	5.5729	5.5113	5.858	6.6717	4.6058	4.2464	4.6769	5.4617000000000004	5.6264	5.2141	5.5729	4.963	4.0626	5.2668	6.0144	4.5874	5.4886	6.213	4.4957	4.2943	7.8641	4.9923	5.3684	6.5446	5.1081	5.5251	5.4825	5.9565	5.3861	6.115	6.4388	4.9203	6.598	5.5937	6.0561	5.568	5.047	5.9143	6.6104	6.0431	4.99	4.5527	5.7296	5.7024	6.9734	7.0563	6.1461	7.462	5.7983	5.9432	5.6427	4.1898	5.5537	6.4566
PF3D7_1040100.mrna1_1	PF3D7_1040100.mrna1_1;297	297	7.3553	5.8669	5.1546	5.7879	5.5729	5.4634	6.0942	4.925	3.9212	7.1845	6.0005	4.4601	5.5094	2.0215	5.3406	4.9777	4.504	3.943	5.694	6.4395	6.6199	5.2924	5.269	5.841	7.796	5.7093	4.8802	4.9217	7.1482	6.0208	6.4825	7.0943	5.5798	7.0903	5.9355	4.337	4.2517	4.9905	5.7645	7.0025	6.3911	5.2188	5.6314	4.5601	6.2869	4.843	6.3961	6.1243	4.6011	5.7708	8.9577	4.9388	5.3916	6.8281	5.1114	3.645	5.4239	5.8709	6.0934	7.2874	5.8467	6.2776	8.568	6.0544	5.2547	5.7592	4.3484	5.4155	6.3125	5.4107	5.9575	6.1311	5.9298	5.4162	6.8754	5.9383	6.6373	8.1744	5.9333	5.2506	4.862	5.4986	6.1562	6.7479
PF3D7_1040100.mrna2_1	PF3D7_1040100.mrna2_1;133	133	7.207	6.4184	5.636	6.1183	4.4429	6.5777	5.6837	6.0687	5.1018	7.3918	9.1326	5.9558	6.3174	4.0206	6.8225	5.7065	6.4718	4.7527	5.9923	8.2348	7.0457	6.7558	9.9002	6.4388	5.7677	4.5122	5.4356	4.8379	8.0408	7.1611	6.7772	10.0785	7.0328	5.1871	4.6786	5.9153	5.2491	6.2186	5.9812	5.9962	8.7036	4.3723	4.7996	5.155	6.7171	5.8222	5.5311	5.682	4.5969	5.1465	6.5265	5.2634	5.0557	7.2689	6.4102	4.6502	5.594	7.5534	6.1544	5.1957	6.2052	6.2317	5.7698	5.6124	7.8423	6.0108	5.2931	6.1621	7.431	7.0749	6.3123	5.8019	8.4091	5.3978	4.8924	6.4411	7.0843	4.6859	5.9748	8.7093	5.7007	5.3491	6.1989	6.2735
PF3D7_1040100.mrna2_1	PF3D7_1040100.mrna2_1;134	134	6.5228	5.1363	5.4443	6.0697	3.3604	5.7032	6.1383	6.25	4.2547	7.6038	9.3102	4.9136	5.3789	3.5484	6.2439	5.4883	6.228	4.6814	5.3656	7.8084	6.4441	6.1426	10.8926	6.1651	5.6798	4.6381	5.6879	5.3423	7.363	6.3243	5.7164	10.6684	6.2848	4.2304	5.6453	5.3377	6.2334	6.1534	5.9134	5.3245	6.3517	5.4128	4.4039	5.3071	6.9364	5.3677	6.5212	5.3473	5.6479	4.3889	5.7661	6.0594	3.9411	6.5014	8.6046	5.2149	5.3384	7.5224	5.6814	5.1289	7.4761	6.9442	5.6291	5.2083	7.9235	5.8595	3.8699	5.3551	7.3691	8.4823	4.7527	4.849	8.0445	5.9449	5.6502	6.2215	6.7982	5.2269	6.3058	8.8261	5.7986	5.0259	5.9528	5.7639
PF3D7_1040100.mrna2_1	PF3D7_1040100.mrna2_1;135	135	6.9375	6.3255	5.1878	5.4479	4.8074	6.0206	5.5735	6.3009	4.1218	8.0098	7.6336	4.5497	5.805	4.2608	6.25	6.4227	6.2506	3.7782	5.8107	7.833	6.4514	5.947	11.2369	5.6171	4.8207	4.0575	5.5351	5.0721	7.8369	6.771	5.328	10.7818	6.8086	5.7658	4.9764	5.2619	5.9498	5.746	6.0345	5.4033	7.1436	4.8048	5.0535	5.6459	6.3327	4.257	6.3658	5.9326	6.0323	4.9227	6.1473	5.6061	5.0374	6.3407	7.0386	5.243	5.6876	8.2326	6.6633	4.4535	6.465	6.7762	5.4666	5.3813	7.241	5.8379	4.0072	6.2325	7.1012	7.5362	4.5166	5.5376	8.7301	5.673	5.3764	6.1104	6.8192	6.7181	5.6551	8.6694	5.2161	4.5552	6.2042	7.3147
PF3D7_1040100.mrna2_1	PF3D7_1040100.mrna2_1;136	136	8.8167	10.9945	6.2726	5.2983	5.8537	5.9231	5.8194	6.3262	4.6223	8.4014	6.6408	5.4525	5.4313	4.8807	5.5774	5.6109	6.6889	3.9136	5.0734	7.761	7.3212	6.1979	10.3646	7.7	5.2931	4.6439	5.9791	6.0557	7.1558	6.2028	6.3747	11.2842	8.1571	5.029	4.4919	5.3266	4.7687	6.8271	6.2477	8.9272	7.6528	5.319	5.6542	6.3329	7.165	5.332	6.1196	6.0676	7.1239	5.6467	5.8379	4.9453	4.6177	6.9381	6.5489	4.9699	4.1408	7.4008	5.439	5.0422	6.6653	6.5206	6.3102	5.5531	8.3727	6.2464	5.3834	5.8171	7.4948	6.8806	6.2871	5.6769	8.8221	5.7197	5.7921	6.2329	6.1495	6.1422	5.825	8.6175	5.257	3.5981	5.9941	6.2273
PF3D7_1040200.mrna1_1	PF3D7_1040200.mrna1_1;1	1	6.1995	5.3406	5.8001	5.2491	4.7208	5.2468	4.2817	4.4189	2.7027	6.6561	3.8679	4.2735	5.133	2.384	4.235	4.1898	4.7991	3.251	5.2036	3.4751	4.9869	3.2869	4.477	4.4376	4.6124	3.9607	4.4135	4.1085	4.7544	5.5037	5.5951	3.7082	4.437	4.7366	5.7118	4.6966	5.5503	4.4012	5.7369	4.4128	4.0152	4.431	5.0103	3.9681	4.6177	3.4542	4.7856	6.2102	5.1073	2.8359	5.4406	5.2902	4.067	5.0609	4.8773	5.4091	4.5862	5.0609	5.2817	4.4276	4.9155	6.0652	4.8384	5.5173	5.7208	4.2001	4.712	6.3194	5.1252	5.144	4.5916	4.957	5.0067	5.263	4.6559	4.6904	5.9953	5.0858	5.6299	5.0391	4.5656	4.6887	5.3778	5.4502
PF3D7_1040200.mrna1_1	PF3D7_1040200.mrna1_1;2	2	6.1114	5.0009	5.1981	4.2188	4.3241	5.073	4.926	4.8455	3.0036	5.0166	5.5364	3.7677	4.9255	2.0179	4.2578	5.1894	5.5877	3.8146	4.5981	2.9782	5.4101	6.0501	5.3975	5.0587	4.8625	3.7431	3.9193	4.6571	5.689	6.2662	4.7208	6.1212	4.9288	5.5094	4.6571	5.0815	3.9653	4.1276	4.5607	4.4141	4.3875	4.7808	3.4893	5.0369	4.7043	4.2906	5.0583	4.5886	4.541	4.5059	4.6859	5.3761	4.6294	4.6582	4.4236	3.1938	5.6366	5.3981	5.098	4.7131	5.1603	4.5607	5.1643	4.8094	4.8963	4.3413	4.3554	4.5656	4.0374	5.2954	5.1322	4.7934	4.7835	5.2067	5.0361	3.9607	4.7671	5.0845	5.1554	5.8467	5.8992000000000004	4.6954	5.441	5.9274
PF3D7_1040200.mrna1_1	PF3D7_1040200.mrna1_1;3	3	5.9432	4.5027	5.2223	4.7458	4.1859	5.6857	5.5844	4.4195	4.073	5.4168	4.8166	3.5059	5.3688	3.126	4.9397	5.5444	4.8079	3.4983	4.8982	6.2564	4.9528	4.8684	5.4376	4.1375	5.5662	4.3604	4.9083	5.4896	5.9286	4.8309	5.6308	3.9326	5.1272	5.532	4.5304	3.9317	4.235	5.2498	6.0616	5.3816	4.4588	3.9373	5.2913	4.2891	3.3964	4.5072	4.054	6.7086	5.2615	5.1603	5.6885	5.1538	3.9542	4.9345	4.682	4.3799	5.0811	5.5185	5.7471	6.5413	5.0535	5.4793	3.4995	4.1562	5.7268	4.4256	5.4861	4.0557	5.3248	5.067	2.969	5.2784	5.1035	4.4995	5.3031	6.0352	5.712	5.9126	5.3445	4.9699	5.503	4.8807	4.4175	5.1938
PF3D7_1040200.mrna1_1	PF3D7_1040200.mrna1_1;4	4	6.0184	4.5625	5.1566	3.7334	0.3334	4.7049	5.7756	3.8649	2.8339	6.1577	2.8339	5.1231	5.0139	3.2063	4.5373	4.9411	5.2865	3.8807	3.4841	4.8768	3.8709	3.669	5.8301	4.7903	4.6135	4.6769	3.8953	3.5969	4.3234	5.0032	5.3544	5.2698	4.6988	4.852	4.4496	3.0566	2.5898	3.6837	5.7626	5.1326	5.5714	3.479	5.6651	4.8037	4.7897	4.4647	4.9222	5.5656	3.2525	4.1457	4.8455	4.1882	3.0268	4.6375	4.2327	3.7126	4.1843	4.9131	5.532	5.615	4.6949	5.7931	4.4666	4.121	4.2728	4.8709	4.393	5.7679	4.7965	5.1231	4.5014	5.0674	5.4845	4.6317	4.2165	5.3248	5.9117	4.857	5.292	4.889	4.6792	4.1969	5.5747	4.1497
PF3D7_1040200.mrna1_1	PF3D7_1040200.mrna1_1;5	5	5.7682	5.6519	4.4216	5.0917	1.7782	4.0985	4.6904	3.7203	3.9317	5.4535	6.9761	3.4249	4.5273	3.1538	3.9336	4.9759	4.7634	3.1077	5.4296	5.5999	5.585	4.3234	4.6571	4.9059	5.1077	3.855	4.5059	3.7038	4.7219	5.0272	5.2165	5.1346	4.2373	5.7371	5.269	2.5656	4.347	5.3416	5.5622	3.5348	3.4777	2.9373	5.2724	3.4673	3.5484	4.3498	5.3027	7.7386	5.1309	3.9864	5.7134	4.3583	5.1135	5.1506	4.9676	2.2449	4.1659	4.8248	5.6008	4.7565	4.135	5.9322	2.4725	4.7887	4.1755	5.7296	4.511	4.2987	4.6871	4.1587	5.0005	4.9155	5.4273	4.9035	5.3255	5.8174	6.5474	5.1181	5.7942	4.7882	4.7618	4.8992000000000004	4.9991	4.4148
PF3D7_1040200.mrna1_1	PF3D7_1040200.mrna1_1;6	6	5.9484	5.565	5.3455	4.4148	4.4783	4.254	5.4128	4.4783	3.2342	6.4353	3.6769	3.2234	4.2502	2.2449	4.682	4.5059	4.6876	4.9991	3.6781	5.4356	5.2657	5.6548	5.0094	5.2784	4.5844	3.5595	4.3169	3.6076	5.1759	6.3416	5.3252	5.1942	5.8255	5.2994	4.3806	5.4751	3.6358	8.3373	5.1918	3.5198	4.6656	5.1035	5.213	3.7366	4.904	2.9928	4.3277	5.7978	4.5729	5.0853	5.1056	5.0387	4.1144	5.408	6.0753	4.2048	5.2645	5.9912	4.8314	5.3143	4.5008	5.4479	5.3248	4.95	3.6736	5.7732	4.8171	4.9491	4.7761	4.9359	4.8723	5.3792	5.7263	5.605	4.2824	5.4222	7.1498	5.392	5.8502	5.382	5.0435	2.4983	5.6056	4.8212
PF3D7_1040200.mrna1_1	PF3D7_1040200.mrna1_1;7	7	4.7655	4.7538	5.2032	4.1489	3.2126	5.2095	4.7629	4.0712	3.4803	5.2994	5.0413	4.382	5.3103	1.7398	4.9345	4.9533	4.4216	2.8817	2.9561	3.6088	4.712	4.9122	4.4575	5.3409	4.3406	2.0426	3.5862	4.8202	4.7317	5.5323	5.4118	3.3909	3.4647	5.2257	3.3632	4.0772	4.0488	4.2735	4.8288	5.0976	3.1276	3.4803	5.5005	5.1346	3.858	4.3736	5.4273	5.2498	3.1953	5.302	4.3391	4.4094	2.8836	4.7192	4.2095	5.0453	5.269	4.6017	5.6415	4.6223	4.9533	5.5993	4.6741	4.3118	4.3284	5.6079	4.7115	4.4222	5.0942	5.0811	3.466	4.1227	4.5072	4.8768	5.849	5.3639	5.2795	4.1819	5.0041	3.1603	4.4449	3.9136	4.1027	5.2016
PF3D7_1040200.mrna1_1	PF3D7_1040200.mrna1_1;8	8	4.9383	5.1285	4.1144	3.9449	2.6017	5.7769	5.4002	3.8639	2.9317	4.8354	6.1785	2.0391	5.1502	3.025	5.5308	4.7431	5.1383	0.7137	4.5379	5.2445	4.8349	3.61	4.5638	5.0747	4.8379	3.009	2.3785	3.6206	4.6724	4.0374	5.5683	4.2157	2.1375	4.9006	3.6206	4.5027	4.5298	4.3176	4.3792	3.6462	3.7431	4.3944	4.8743	4.466	3.851	4.9986	4.1152	4.7214	3.6622	4.0721	5.706	4.7876	2.5385	5.4594	4.4343	3.0054	4.3434	4.8679	5.9136	4.0409	4.85	3.6358	4.1739	4.852	2.9222	4.6848	4.1449	4.0925	3.9855	4.9621	2.729	4.6662	5.6786	4.0687	4.5441	4.7361	6.7513	2.742	4.7897	4.4777	5.2487	4.2327	4.6398	4.1867
PF3D7_1040200.mrna1_1	PF3D7_1040200.mrna1_1;9	9	5.3663	4.811	4.0678	5.0892	2.9222	5.8265	4.6736	4.2758	0.9107	3.8943	4.986	3.7049	4.7159	1.9107	5.9766	5.8311	4.6927	1.3785	4.2854	4.3896	3.9136	3.7549	4.1293	3.5173	3.2525	4.6792	3.8032	5.0139	4.4712	3.7159	3.905	1.9449	4.0548	5.2319	2.5236	2.8032	2.757	3.1635	3.4931	4.4202	4.9782	4.6893	3.6758	4.1514	0.6229	1.9891	4.3716	4.9672	3.9174	3.9146	5.017	4.218	1.433	4.4039	4.4182	3.8748	4.2172	4.5373	5.5835	4.1755	4.627	5.1855	4.0609	3.9607	1.9561	5.5292	4.5065	2.7803	5.0215	4.7506	3.5521	4.8017	4.017	5.288	3.7949	4.6462	5.3937	4.4463	5.2979	4.0661	5.0126	3.9505	2.7334	1.8836
PF3D7_1040200.mrna1_1	PF3D7_1040200.mrna1_1;10	10	5.1469	5.1787	4.9533	5.2498	3.9155	4.9846	4.4356	2.8699	2.9486	4.9064	3.9345	5.2044	4.0531	3.5008	6.1514	4.8465	4.5154	3.6392	5.2106	5.5948	5.2828	4.4101	4.6023	3.4502	3.925	4.0959	2.275	2.9635	4.4751	5.2832	4.5934	2.4594	3.0875	5.1619	4.0488	4.3248	3.7506	3.3277	4.1795	3.4074	3.8258	4.3291	3.8227	4.2824	3.5298	3.3702	4.2847	4.2304	3.6747	2.2449	4.796	3.4751	3.0374	2.852	4.5254	1.5311	3.342	5.0255	5.3688	4.6053	4.3611	3.7148	4.6628	4.7082	5.4386	4.6358	3.3234	4.5686	4.5497	3.9635	3.7835	4.126	5.0807	4.7939	4.2133	3.3964	5.5729	4.4476	5.2261	4.8068	4.9444	3.8943	3.541	4.6999
PF3D7_1040200.mrna1_1	PF3D7_1040200.mrna1_1;11	11	4.7592	5.0609	4.263	4.7093	5.2376	5.4581	4.9217	4.354	4.251	5.3903	4.6479	2.0286	4.3262	2.488	4.0374	4.8068	3.0704	3.3519	4.126	4.3827	4.3792	3.845	4.6502	4.7469	4.8227	0.8718	4.1635	4.8094	4.4731	5.4172	4.4423	3.9625	4.2824	5.3402	5.0193	3.5484	3.99	4.1202	4.8192	4.126	4.275	4.0909	4.4529	2.6229	3.6041	2.7845	3.5934	3.9791	1.2928	4.8485	4.8831	5.7506	4.3709	5.3151	4.5922	4.235	4.1882	5.2891	5.5653	2.9891	5.4482	5.4568	3.5135	4.1293	5.4692	5.0747	2.8197	5.986	4.7554	4.1077	3.7602	3.4906	4.0081	5.0334	4.0531	4.1771	5.9688	4.6611	5.4316	4.706	3.5595	3.2735	4.9575	5.2758
PF3D7_1040200.mrna1_1	PF3D7_1040200.mrna1_1;12	12	4.9991	4.7038	4.8758	3.8278	3.5435	5.5308	5.4979	4.0268	0.4542	5.561	5.5267	4.5613	4.2698	0.3674	5.4538	4.7576	5.106	2.7463	2.211	5.2972	5.3944	4.2487	4.7442	5.2168	5.9423	3.6633	4.9217	4.4816	5.3851	5.1449	5.3656	3.2016	5.6993	5.5059	5.3005	3.2016	4.3604	5.0184	4.5236	4.6927	4.5097	4.5154	4.1985	3.8659	4.9054	4.7032	5.0312	4.6023	3.6346	3.9882	4.5014	4.4463	4.7808	5.8427	4.5103	4.6467	3.8074	5.128	4.9986	2.9855	5.3255	7.5458	4.3792	5.888	5.1731	5.6651	4.7334	7.5584	5.0295	3.7148	3.2972	4.8395	4.565	5.6115	4.8171	4.9322	6.8887	4.7819	5.3491	4.9709	5.4216	4.4796	7.8279	4.8669
PF3D7_1040200.mrna1_1	PF3D7_1040200.mrna1_1;13	13	5.6447	5.0161	5.6401	3.7279	1.669	5.8425	5.1243	3.7929	4.7474	6.318	4.0618	5.4542	3.9298	3.2972	5.5348	4.6921	4.3038	1.8639	4.765	6.777	4.3413	4.3992000000000004	3.2141	4.2638	4.9787	3.6241	2.774	4.6479	6.9651	6.068	5.1823	1.0841	4.4822	5.7126	3.1906	3.4396	5.0892	3.9551	5.3789	2.8895	4.384	3.5741	4.5354	5.3861	5.5046	4.3327	3.7527	4.0391	4.991	4.8659	4.9977	4.5447	3.8982	6.0603	6.8579	4.2935	4.6525	5.546	5.7043	5.4575	10.0554	9.7004	5.5198	5.7282	5.3537	6.1198	4.8151	5.9052	4.4989	4.8904	4.2048	5.7104	4.8831	7.0859	5.1164	10.4358	9.1743	6.407	6.6405	7.2304	6.3031	4.3391	7.4722	3.8875
PF3D7_1040200.mrna1_1	PF3D7_1040200.mrna1_1;14	14	6.2336	4.854	5.0303	4.1449	3.8982	4.8565	6.1131	5.3216	2.7377	6.9339	4.3023	3.7623	4.8151	3.1424	4.9054	4.9208	5.7748	4.3792	4.8146	6.8617	6.0836	4.6871	4.8535	7.2239	4.8374	5.5059	5.1906	5.0383	6.7487	6.3863	5.0661	3.7463	6.9017	6.0719	3.6915	4.6444	6.0957	5.3505	5.1379	4.406	4.723	5.3459	4.8625	5.0365	5.4545	2.903	3.8125	5.1035	3.6124	8.7466	5.0514	5.0255	4.7538	9.0365	4.7934	3.8329	4.4222	4.3427	5.8726	4.8283	6.3012	5.9509	4.6135	5.8372	6.5217	5.2608	4.7538	7.5854	5.8545	5.4718	7.2352	5.4767	4.9155	6.7952	4.8968	6.7155	8.3019	5.1783	6.0738	7.4567	6.0568	4.7148	7.0093	6.5481
PF3D7_1040200.mrna1_1	PF3D7_1040200.mrna1_1;15	15	6.0807	4.887	5.0076	4.7751	1.0286	6.6267	5.0836	5.2334	3.26	6.2236	5.2491	4.1763	4.7268	0.9107	5.9575	3.4436	5.1969	4.8768	3.5981	5.4482	5.405	3.8689	5.6713	7.2682	4.5717	3.6392	5.7057	5.4676	6.8802	6.8584	5.3537	2.3702	6.2771	4.5546	5.6775	4.189	5.228	6.482	5.5951	4.7285	4.2683	5.2765	4.7296	0.4114	5.6153	3.9495	5.3892	5.2858	2.669	7.9578	5.1667	4.7208	7.8133	8.3826	4.7751	4.9625	4.6542	6.1504	9.4642	4.5311	6.785	6.5121	5.605	4.9745	5.347	5.9305	3.7452	6.7479	4.926	4.5059	5.437	5.5573	5.7145	8.7823	5.6733	7.2885	8.2564	6.0206	6.4519	6.3642	6.3505	4.0514	6.8165	5.6279
PF3D7_1040200.mrna1_1	PF3D7_1040200.mrna1_1;16	16	5.5777	4.9026	4.4449	4.7798	3.0496	5.5072	5.0777	5.1878	2.4594	5.4819	4.5478	2.7677	5.3374	0.4436	6.0938	3.9855	5.8527	3.5838	4.7787	4.3111	5.9088	4.9369	4.342	6.2373	4.8217	2.3477	3.3964	4.4816	5.005	5.79	5.7107	0.9184	6.6027	5.0435	5.9593	5.2593	4.3771	5.2724	5.6554	3.6882	1.9222	5.4718	4.706	4.441	4.9425	4.0496	5.7965	4.1771	3.025	8.3493	4.319	5.1938	6.572	8.9938	4.8156	4.2502	5.1313	4.5236	8.294	4.306	6.8255	5.3642	6.0734	5.6174	4.6076	5.0674	4.712	7.7855	5.5292	4.7939	5.0076	4.7549	5.0909	7.9011	4.144	7.8372	8.059	4.915	6.1546	5.3512	5.3049	4.4854	8.2042	5.1272
PF3D7_1040200.mrna1_1	PF3D7_1040200.mrna1_1;17	17	6.1379	5.3649	5.1502	4.696	2.4621	5.8194	6.0072	6.4796	2.8258	6.3289	5.0139	4.437	5.5616	3.3477	6.3152	5.1185	5.7134	3.9616	2.5729	5.2246	5.4919	4.6899	4.8304	8.086	5.2502	3.225	5.2913	5.2687	4.975	5.0076	5.4084	3.9402	7.9251	6.3763	4.765	4.6848	4.9914	5.0005	4.9312	3.5398	3.6848	5.6413	5.3909	5.3374	5.5304	5.8089	6.2627	6.4593	3.9467	9.2307	5.2223	5.8858	7.1251	9.0684	5.3259	4.2585	5.0587	5.1751	6.9004	4.3226	12.5928	6.5541	5.8676	5.856	5.5534	4.9732	4.7808	7.9205	5.5401	5.4692	4.4236	4.6809	6.5229	7.1075	4.5336	12.3576	7.9045	5.8258	5.9331	6.0798	5.5119	5.3438	8.2241	5.327
PF3D7_1040200.mrna1_1	PF3D7_1040200.mrna1_1;18	18	6.2298	4.1771	4.0374	4.4738	4.3632	5.1957	5.5141	6.8023	3.6005	5.4561	3.1144	3.6218	5.3533	2.5898	5.3391	3.0233	6.5645	5.6871	3.9222	4.3434	4.4074	5.3792	4.8669	7.6255	4.8192	4.5046	5.3604	5.3349	5.1667	5.9919	5.8102	1.251	6.7716	4.516	4.9255	4.1803	4.1546	3.591	4.4841	3.5993	4.101	5.1202	5.6331	5.5413	5.6927	5.8929	4.2585	5.1485	3.0841	8.9882	5.0228	5.3374	7.1006	8.9481	5.2954	5.2453	4.2288	5.0099	6.3151	4.3505	12.4239	6.6051	5.7562	4.8753	5.7233	4.8831	4.281	7.8971	6.5225	3.6814	5.0312	6.0292	5.8176	6.2733	5.72	11.8285	7.7653	5.013	5.9186	5.3498	5.4902	2.025	8.3584	7.489
PF3D7_1040200.mrna1_1	PF3D7_1040200.mrna1_1;19	19	5.9371	6.042	4.8237	5.0691	2.8094	5.5521	5.9326	7.9244	3.6893	6.9544	6.5136	4.2219	5.233	1.3391	6.7798	4.2547	7.0947	4.4931	4.4601	3.9059	6.0887	6.0389	5.2906	7.9135	5.9467	5.5301	3.904	6.1043	5.0596	6.3286	5.5586	2.3618	8.1657	5.3593	5.8197	5.4222	5.1878	4.5789	5.1056	4.1522	3.9107	4.5729	6.6391	4.1069	5.2292	5.6772	4.5558	5.5333	2.9873	9.4531	5.3096	5.5969	7.442	9.6319	5.5744	4.8465	3.2464	6.3432	6.9506	10.8268	11.5485	6.9601	5.5653	6.3239	7.2731	3.9937	4.8689	8.6787	6.0186	4.1771	5.7779	5.2913	6.5938	7.8598	9.1417	11.6243	7.8528	5.7996	9.3285	8.5792	4.8017	3.862	7.8925	6.0065
PF3D7_1040200.mrna1_1	PF3D7_1040200.mrna1_1;20	20	6.0702	5.8133	4.6346	5.1619	2.6576	4.9662	7.5756	9.2909	4.7876	6.3021	5.4963	3.189	4.4809	4.2705	4.8934	5.013	9.2253	4.2802	4.7761	4.327	5.6203	2.8135	2.7761	7.5508	5.6441	5.791	4.2728	5.3768	4.6473	5.4604	5.4067	3.1763	7.3973	5.7409	4.9896	3.2095	4.0144	5.2924	4.0496	2.4568	3.6781	4.1177	4.6467	4.8875	5.9376	5.3245	4.8585	5.6699	4.2211	9.1998	5.2939	4.8963	7.8901	8.6495	4.7629	4.6993	4.033	4.1416	6.6104	7.9137	10.6288	6.7388	5.0785	6.5106	5.9973	4.8053	5.2296	8.3655	5.3473	4.9602	5.3012	5.4634	5.3872	6.261	7.4363	9.9936	7.5611	4.8807	6.3565	7.2139	4.712	4.1675	9.1855	5.625
PF3D7_1040200.mrna1_1	PF3D7_1040200.mrna1_1;21	21	5.9392	5.0325	5.1671	4.8812	3.3827	5.0152	5.6241	5.8921	2.9088	6.7386	4.0592	4.479	4.7366	3.9837	5.8102	5.1799	6.4487	4.5279	5.3341	3.8369	5.89	4.2728	4.6456	5.79	5.6702	4.5874	4.839	4.8826	4.9255	5.0014	5.2847	3.4195	6.496	5.2411	4.1803	4.1268	3.6194	5.3384	4.6502	1.8197	2.0215	4.6141	4.5844	3.9973	4.4107	5.1457	4.4148	4.5484	5.0972	7.1684	5.1305	4.765	6.5651	6.8928	3.9477	3.8084	3.7004	4.9782	5.3016	6.585	7.2497	5.9944	4.9537	5.7452	3.9837	4.5916	3.8227	6.9829	3.4854	4.3568	5.8156	4.7425	5.3988	6.2348	5.5901	8.3644	7.6423	4.9547	5.6209	5.1502	3.669	3.1094	7.7549	4.4087
PF3D7_1040200.mrna1_1	PF3D7_1040200.mrna1_1;22	22	5.4666	4	4.3074	5.3785	2.4699	6.3167	5.299	5.3277	0	5.1735	4.7692	3.9458	4.3205	3.568	5.4084	5.0112	5.8999	1.8639	5.06	4.8202	5.1619	3.9373	4.3554	7.8597	5.8367000000000004	2.85	2.6848	4.853	5.7766	4.3334	5.1751	3.6462	7.8828	5.1412	4.7908	4.1683	3.3074	6.6199	5.1518	3.332	3.669	5.0453	4.4522	4.841	4.0747	4.4296	4.6611	4.7306	1.4957	8.544	5.2525	4.5975	7.0169	7.7458	3.6826	3.4995	4.2288	5.005	5.5975	6.1077	8.1975	6.114	4.5534	4.4522	3.8777	4.582	4.4874	7.0484	4.7241	5.3334	4.6645	3.5583	5.9914	5.6758	4.7903	8.5888	7.3712	5.4263	5.0228	5.3438	4.6082	4.7751	6.1465	4.925
PF3D7_1040200.mrna1_1	PF3D7_1040200.mrna1_1;23	23	6.8593	6.1613	4.5311	4.554	2.5135	7.082	6.5054	7.1106	1.8278	7.1246	4.1938	5.9521	5.4757	0.1375	6.9125	4.5753	6.8919	4.8099	4.4744	4.8243	6.2687	5.4289	5.5416	7.5707	4.9126	4.2839	4.774	4.735	4.9736	6.5552	5.5361	4.4101	7.4565	4.5577	5.8169	4.9179	3.225	5.6508	5.0531	3.61	3.3349	4.3702	5.5472	4.5311	4.8359	5.6441	5.7049	4.3103	3.6017	9.5274	4.9995	5.4039	8.0804	9.3463	4.9672	5.934	3.8349	4.9658	6.5709	6.8306	8.8377	6.962	5.7806	6.0875	5.0259	5.4155	5.7918	8.5016	5.6979	4.4416	5.7148	3.957	5.7074	7.0406	6.4187	9.2768	8.0948	4.916	6.6532	6.0494	4.373	5.1485	8.0225	6.3051
PF3D7_1040200.mrna1_1	PF3D7_1040200.mrna1_1;24	24	6.3356	5.9193	5.0866	5.1346	4.3023	5.8316	4.8304	5.4699	3.1522	7.0025	5.36	4.1635	4.3923	0.757	5.0947	4.0161	6.0237	4.6047	4.5021	4.8615	6.1825	5.2001	5.3427	4.7586	5.6378	4.1449	4.26	5.4124	5.2906	6.5495	4.5491	2.1827	6.0424	5.841	4.4835	4.1867	4.5969	4.5192	4.765	4.2304	3.5021	5.0032	4.5298	5.0321	5.7361	4.5065	4.5632	5.1469	3.3533	10.6053	5.545	5.1953	4.1473	9.7459	5.2494	4.5116	4.4155	5.7493	5.9869	7.56	7.2949	6.0883	10.5187	5.6642	4.845	4.4469	6.0325	5.2434	5.6764	3.5472	4.0286	5.1623	7.4799	7.1623	7.3881	7.6038	7.7744	9.6307	6.9254	5.2839	5.2854	5.8122	6.2578	6.2673
PF3D7_1040200.mrna1_1	PF3D7_1040200.mrna1_1;25	25	7.0577	6.2813	6.514	4.846	3.6182	5.6809	6.263	6.3014	2.5801	5.6241	5.8432	3.3176	5.0405	3.441	4.263	4.1489	6.1123	4.2638	3.7181	5.7653	7.017	4.8797	5.6935	4.5862	6.1725	3.2234	3.849	5.2709	5.2165	5.4232	5.5671	4.1077	5.0233	6.9627	5.0712	3.009	4.9528	5.8422	5.5993	5.0652	4.9919	4.7511	5.2396	5.5084	6.1552	6.3503	5.6223	4.8006	4.1035	8.9862	4.4121	5.4548	3.1144	8.986	5.6721	5.3944	3.845	5.5323	6.2602	7.3556	9.1142	8.0479	9.8333	7.1742	5.0755	5.6135	7.6301	5.3568	6.2748	5.0959	6.2797	5.1719	7.243	6.4825	7.2958	10.1156	6.1342	10.4254	7.7069	5.3313	5.8209	5.605	6.1843	5.3431
PF3D7_1040200.mrna1_1	PF3D7_1040200.mrna1_1;26	26	6.6772	6.194	4.5625	5.7695	4.0798	6.4276	6.1861	5.0492	3.8699	6.3032	4.275	5.6305	5.7988	3.6299	5.5087	5.4621	5.3709	5.2521	4.0268	5.2005	6.0906	5.0036	4.9359	4.7296	5.875	5.6088	4.3313	5.2887	5.6767	5.7255	6.2789	3.8738	5.4967	6.8879	6.2479	4.2001	4.6299	4.9533	5.0921	5.0027	4.4094	4.6496	5.7315	5.6949	6.079	4.5904	5.2048	5.2369	5.1878	6.8572	5.1843	5.7923	5.4155	6.8137	5.4709	5.302	5.7952	7.289	6.5251	9.5097	7.7051	6.3503	7.1546	7.6418	5.922	5.7104	6.849	4.7996	5.9761	5.9001	5.1759	4.9672	7.9362	7.2353	9.519	8.0919	7.4603	7.2791	6.8272	6.676	5.5329	7.6957	5.6562	4.6915
PF3D7_1040200.mrna1_1	PF3D7_1040200.mrna1_1;27	27	7.367	4.0321	4.9542	6.0411	2.4276	5.406	5.26	5.5379	4.3505	7.4131	5.9288	5.4825	5.3565	4.9383	5.1727	5.478	5.2234	6.4371	3.6826	5.3129	5.4963	4.1473	5.2269	5.5103	7.0129	5.9991	6.2225	5.2705	5.1827	5.5573	6.4135	3.4087	5.8711	7.3413	6.8592	5.9406	4.332	5.2593	5.0144	4.4107	4.9667	5.1119	5.3226	5.8502	6.9945	5.4542	5.7711	5.0228	5.0268	7.7259	5.6038	5.4611	5.4761	7.7304	6.2093	3.5922	5.8777	6.7878	7.0892	10.0985	6.8085	6.4005	12.0974	7.3349	6.3388	5.9718	8.2403	5.9234	4.9317	6.3336	4.7317	5.7293	8.6714	7.421	9.9373	6.3686	6.8711	8.5787	8.2067	7.2789	5.4702	8.1281	6.1959	5.6395
PF3D7_1040200.mrna1_1	PF3D7_1040200.mrna1_1;28	28	7.2656	5.1579	5.0193	5.4692	2.9505	5.4909	5.9766	5.858	3.5521	6.6546	5.1791	4.1795	6.2028	1.8836	3.4634	4.2578	5.435	5.8829	3.1906	6.2517	5.9042	5.8014	5.0993	5.3445	6.0587	5.8432	5.079	4.3597	5.5738	6.6005	6.7638	3.84	5.8924	6.7525	6.3939	3.9955	5.963	5.2063	4.9995	4.925	6.6428	7.4749	6.251	5.1424	6.6011	5.7162	4.3827	6.4311	4.1755	6.7046	5.7315	5.7666	6.0877	7.1021	5.2813	5.1965	3.7409	7.5514	6.5188	8.7128	7.0592	6.4715	8.624	6.8372	6.047	5.3858	8.2589	6.0106	5.3954	5.3747	5.0661	4.8495	7.7129	7.2998	8.5302	6.586	7.7	6.8653	7.3334	7.0211	5.407	8.3608	6.292	5.1607
PF3D7_1040200.mrna1_1	PF3D7_1040200.mrna1_1;29	29	6.4851	5.5771	4.9088	5.5595	3.9373	3.6982	5.5762	5.7455	5.0866	6.5818	3.8738	3.1938	5.4679	3.3937	4.4976	5.4767	5.709	5.701	4.9355	4.7576	4.6462	5.5705	4.797	5.2261	5.3125	4.4944	5.1683	5.4172	3.5741	6.1001	5.7889	2.211	5.2288	5.596	5.6733	6.2759	4.3868	5.7793	5.9035	6.5402	5.5886	7.1498	5.8304	4.9103	5.4761	5.2192	6.0847	5.5898	2.862	7.1689	5.2702	5.2675	4.1906	7.4957	5.0094	4.2234	3.5801	6.1659	6.2294	8.6978	5.0764	5.93	6.3127	5.8853	10.0586	5.2746	6.9431	5.1886	5.3038	5.1006	3.8689	4.5625	7.6393	5.761	8.2956	5.128	5.7592	6.8179	6.9358	10.8156	5.1542	7.2625	5.1755	6.2645
PF3D7_1040200.mrna1_1	PF3D7_1040200.mrna1_1;30	30	6.8496	5.9688	4.8943	6.0461	4.1811	5.9234	5.3806	5.9894	3.8298	7.7859	5.0099	5.7874	5.4376	4.4168	5.076	5.5491	5.8999	6.2926	5.6966	6.5106	6.581	5.7584	3.7236	6.9409	6.9721	6.548	6.7361	5.2972	6.7405	6.9668	7.9014	3.025	6.314	6.9925	6.2519	6.9422	5.2277	5.4512	6.1809	6.3761	6.1127	6.3801	5.4121	6.9362	4.915	5.1957	5.8158	6.1022	4.4463	8.6051	5.7415	5.9907	6.5761	6.4298	5.7266	3.9533	4.9672	7.636	7.078	4.1522	5.4175	6.6943	7.3999	6.8108	7.6832	5.6764	5.9697	6.6302	5.4715	7.0419	4.5198	5.6837	9.1735	7.2384	6.0391	5.2153	7.5536	7.6619	7.8121	8.8626	6.2369	6.8405	6.9637	6.1695
PF3D7_1040200.mrna1_1	PF3D7_1040200.mrna1_1;31	31	7.7456	6.4306	5.4663	5.7353	3.9955	5.2898	6.1817	5.6528	10.431	7.7765	6.1969	6.1227	6.3882	4.3799	6.3441	5.7495	6.1699	6.0081	5.9129	6.5889	6.9538	7.5847	5.8691	6.3352	6.5774	6.3776	7.1157	5.7096	7.3146	7.4337	8.2046	6.0148	6.192	7.8777	5.6843	6.8153	4.8812	6.6081	6.306	5.7562	7.1124	7.2773	9.2199	6.3612	7.0074	8.4385	6.7659	6.3078	5.0592	7.7295	7.0792	10.0529	8.378	7.9651	6.2919	8.3967	5.1231	7.6968	6.4148	5.7629	6.3366	7.1449	8.9498	7.0599	6.002	6.7923	9.1253	4.5747	7.0675	6.6402	7.57	5.8858	8.4187	6.7704	5.9768	5.4175	7.661	8.5382	7.5491	6.5736	7.0225	9.3429	6.7622	6.4907
PF3D7_1040200.mrna1_1	PF3D7_1040200.mrna1_1;32	32	7.6511	6.3226	4.5801	5.2315	5.204	5.5759	5.5981	4.2728	5.383	7.7653	4.8644	5.8097	6.4116	4.4614	3.1276	4.6462	6.1643	5.6662	4.1506	5.1989	7.8965	6.4548	6.776	5.233	7.3154	5.9274	5.9103	5.1359	7.0376	8.2111	7.9216	6.8717	5.2188	7.1105	5.479	5.0921	4.1811	6.8422	6.2496	5.6493	7.9891	6.6871	8.6605	6.1875	7.0766	4.1938	5.9395	6.3935	4.3709	6.7312	6.4011	9.2277	7.5786	7.2321	5.7879	5.1683	5.9973	6.5127	5.9179	5.6261	5.1085	6.3923	6.8326	6.3045	6.0836	5.7519	8.3564	6.0772	6.0951	6.4725	4.9378	6.0527	8.5131	6.9057	4.5534	5.4313	7.6603	6.7957	6.3438	7.0211	5.5874	8.9112	7.1176	6.0002
PF3D7_1040200.mrna1_1	PF3D7_1040200.mrna1_1;33	33	7.5569	6.0775	4.5454	5.1243	4.3016	5.2024	6.1991	6.2409	5.3288	7.4343	4.8017	4.2001	4.9317	3.9011	4.8836	5.2411	6.4155	6.1502	3.839	6.2378	5.8349	6.2098	6.4326	6.8329	6.6598	3.254	6.328	5.0259	5.813	6.0155	6.9803	6.4119	7.2631	6.8792	5.0126	5.2008	5.6548	5.7863	6.0824	5.3223	6.4148	6.4251	7.3439	6.0976	6.5768	5.4604	5.4209	5.6032	4.3909	6.6457	6.0911	7.6889	6.5552	6.7831	5.328	3.4607	4.9754	8.5122	5.2445	6.6084	5.6579	5.9004	6.2012	5.3277	6.1081	6.2666	7.2805	6.7572	5.8512	5.8314	4.1152	4.9184	7.7401	5.0687	7.2057	5.3554	7.1938	6.0721	5.6901	6.4016	5.6439	7.1387	7.3656	5.7257
PF3D7_1040200.mrna1_1	PF3D7_1040200.mrna1_1;34	34	6.4878	5.9291	5.5348	5.1194	3.7027	5.2931	5.5604	2.7782	2.8953	7.2258	4.2342	5.073	4.6276	4.1119	4.0832	5.5239	4.7939	5.7043	5.1424	6.6561	5.8664	5.3012	5.0139	4.0108	5.7331	4.1457	5.4568	5.5823	5.8527	5.1461	6.6561	3.9542	5.1743	6.0775	5.4512	4.942	4.1144	6.463	6.09	5.1993	5.2342	4.5497	7.2722	5.1775	5.9047	6.0257	4.7485	6.4552	2.4854	5.4588	4.4429	8.3226	6.6767	6.2957	4.6792	6.0533	5.5298	6.7281	5.6282	4.3284	5.2087	5.4429	6.2688	5.4777	6.0583	5.3078	7.4485	5.9258	5.0802	5.3865	5.5844	4.6594	6.8421	5.1779	4.7469	4.1375	6.7309	5.6993	6.9614	5.859	6.1882	7.8901	6.0164	6.1346
PF3D7_1040200.mrna1_1	PF3D7_1040200.mrna1_1;35	35	6.0459	5.6476	4.8001	4.6479	4.1135	4.4074	5.3136	4.6194	4.0687	6.0898	4.8068	4.7043	4.9006	4.8953	3.6679	5.1867	4.6415	5.332	3.7793	4.4848	5.6232	4.9208	4.8485	5.6707	4.9964	4.4033	4.8058	5.2824	4.9098	6.1882	6.2265	4.5723	5.0277	5.7344	4.7819	2.1731	3.8125	4.6094	5.3806	5.2234	5.6758	5.9957	6.6652	5.3681	5.5625	4.2638	6.0108	6.3712	4.943	4.975	5.2273	5.9446	4.8797	5.8938	4.6639	4.888	5.36	5.7884	5.4145	5.0963	5.4155	5.729	4.5385	4.8982	4.4822	5.4433	6.1039	4.047	4.3604	4.5097	3.8709	5.1073	6.5676	5.739	4.9255	3.9533	6.0387	5.2713	6.5583	6.0248	5.1643	5.7109	5.7782	5.4757
PF3D7_1040200.mrna1_1	PF3D7_1040200.mrna1_1;36	36	6.0934	5.8931	5.477	4.6633	2.9709	4.2172	5.7626	4.3001	1.7949	6.3993	5.5298	4.5173	4.6369	4.6724	4.4614	5.155	5.3851	3.2048	4.8048	4.4489	6.7673	4.851	5.5677	4.5173	6.2634	4.1276	4.6859	4.4944	5.68	5.4229	6.0332	1.84	5.8387	5.431	5.021	4.2165	4.0951	5.2176	5.9241	5.9612	6.2939	5.4718	6.8659	4.8777	5.3851	3.6747	5.405	5.6223	4.3234	5.8582	5.7819	8.1318	5.6767	6.7206	5.1169	5.1391	5.3223	5.6753	4.7054	5.1723	4.6375	5.394	5.7557	5.7819	4.5613	5.31	6.3789	5.7732	3.9551	4.09	3.6519	4.4496	6.2334	5.6829	5.1787	5.3726	5.6047	5.269	6.776	5.2095	6.3782	6.2155	6.1703	5.3847
PF3D7_1040200.mrna1_1	PF3D7_1040200.mrna1_1;37	37	6.7527	5.9385	5.5192	4.6064	4.2854	5.8112	5.1264	3.9718	3.8359	6.9652	3.0233	3.0531	4.439	3.2615	4.9131	5.347	4.8089	4.4296	4.9016	5.4838	6.316	5.2342	5.4938	5.2353	5.0764	4.8831	5.0391	6.0444	5.3255	5.9023	6.6949	4.706	5.2627	5.9333	4.9805	4.4496	4.4679	5.5072	6.1212	5.2437	8.897	4.6899	7.6894	5.157	5.1014	5.4832	6.0685	5.5768	6.1912	6.4258	5.9968	8.3432	6.1305	5.6679	4.225	3.8053	4.7824	6.0429	5.72	5.5018	4.9054	5.3226	4.9727	6.4914	4.7918	10.4026	6.5258	4.5619	5.7214	4.839	4.153	4.7698	6.7704	3.8875	4.6375	5.7471	6.5295	6.1173	6.6185	4.934	9.928	7.5786	5.2091	4.5711
PF3D7_1040200.mrna1_1	PF3D7_1040200.mrna1_1;38	38	6.6488	5.6005	5.6699	5.1326	2.6848	5.1018	5.2961	4.0644	1.9891	6.1765	3.8895	4.4816	4.5441	3.9644	5.0717	5.541	5.761	5.0909	6.4586	5.5564	5.9699	4.5229	4.3854	4.8339	5.2498	4.4828	4.3031	4.7355	5.6645	6.2498	6.4555	3.9819	4.2713	4.5546	5.0828	5.5286	5.4036	4.9869	5.6565	4.649	5.0072	5.5053	6.7981	4.6064	5.0626	5.4403	4.4463	5.9695	5.0883	4.6392	4.9964	8.2814	5.3861	5.1639	5.1926	3.3992	5.0166	5.8931	5.5975	8.996	5.8161	5.332	6.1627	5.3771	4.2743	5.0824	5.6168	5.2683	4.4614	4.7371	5.2612	5.2456	6.0685	4.7793	5.8753	6.0036	6.3844	5.641	6.1687	5.1599	5.1898	6.2882	5.1771	5.2761
PF3D7_1040200.mrna1_1	PF3D7_1040200.mrna1_1;39	39	5.9896	5.2705	5.4253	4.9212	2.8074	2.7268	5.1997	5.7949	5.6753	4.8992000000000004	4.2585	5.9236	6.1129	4.4053	2.5922	5.2118	5.4283	5.7592	3.9155	3.9317	5.4819	5.3356	5.9953	5.1185	5.6704	4.6633	5.3937	4.7393	4.7751	5.6879	6.6704	3.9107	5.6859	5.3462	5.3796	5.0321	5.3438	5.1227	6.1064	4.9805	5.9612	4.8012	6.6382	4.3597	6.0772	4.3964	4.649	6.7754	4.7366	5.0985	5.7856	7.7279	5.1485	5.6539	4.8634	4.848	5.1534	6.5029	5.6699	6.2578	5.441	5.4124	6.234	5.8714	6.4965	5.0339	5.8222	5.6355	4.5783	4.9406	5.1297	4.7137	5.5258	5.3161	4.8192	5.2369	5.9635	5.6738	6.5507	5.1247	5.6299	5.8535	5.1272	4.4005
PF3D7_1040200.mrna1_1	PF3D7_1040200.mrna1_1;40	40	6.4625	6.2067	5.3377	5.1073	4.61	4.2257	6.0332	4.5354	4.1268	6.1504	4.8298	5.7247	5.3649	4.0303	3.6531	5.3611	6.3432	5.8731	5.4222	3.5583	6.203	5.5744	6.2265	5.4253	4.9547	4.1457	5.785	4.9203	5.1018	6.5841	7.1352	5.3252	4.935	5.7884	4.4155	3.2388	3.1177	4.6485	5.6206	5.1371	5.1675	4.8314	7.5831	4.859	5.6924	5.541	5.0369	6.3971	6.0626	4.9054	5.1119	7.9475	5.5432	5.6539	5.0596	4.4019	4.3462	6.3058	6.3262	5.844	5.5154	6.9217	5.6679	6.594	5.7594	5.7546	6.7876	4.3785	4.6559	5.0635	4.8963	4.9855	6.1146	6.4296	6.1404	4.8817	6.4715	5.9449	6.4867	5.4158	5.7653	6.7804	5.8347	5.8133
PF3D7_1040200.mrna1_1	PF3D7_1040200.mrna1_1;41	41	6.4717	5.5984	4.6427	4.903	4.1185	6.086	6.0121	5.0841	3.4581	6.3799	4.4548	5.3927	5.5689	4.0781	5.9547	5.3782	5.0422	4.4263	5.1256	5.5072	5.6064	5.7434	4.6328	4.8525	6.1171	5.2227	5.784	5.3295	5.9699	6.0097	6.671	4.7361	4.6305	5.812	4.7782	5.0904	4.3096	5.3632	5.3771	5.0548	4.3327	5.1591	7.5344	3.6076	5.911	4.3313	5.7112	5.627	5.4944	4.8248	5.9439	8.3327	6.2091	6.2359	5.6002	4.8792	5.1819	5.0272	6.4007	6.3223	5.8883	8.3474	5.4899	6.0041	4.9136	5.1735	6.6648	5.306	4.7908	3.6713	4.7845	4.9392	5.5972	6.0646	6.6541	5.8487	8.6489	6.3234	5.6097	5.4607	5.2784	6.7655	3.6882	6.6782
PF3D7_1040200.mrna1_1	PF3D7_1040200.mrna1_1;42	42	6.2915	5.6988	6.367	5.9042	3.6803	5.2664	5.6753	4.4356	4.1052	6.1311	4.812	5.3374	5.8694	3.1635	5.5475	5.7065	5.6949	5.233	5.9722	6.2728	5.8102	5.6977	6.1424	5.2494	4.9107	3.157	6.2716	5.0579	6.0813	5.2168	5.6999	4.5342	5.2649	4.3611	5.6907	4.8048	4.6696	5.5261	6.4967	4.8777	4.6887	4.4202	5.9584	5.8362	5.8379	4.9995	5.988	6.2236	8.1719	4.0695	4.7687	5.9646	4.5625	6.0422	5.3909	4.6053	4.295	6.0978	5.5969	5.8081	5.9477	8.3298	4.7474	9.5526	5.5308	5.8027	5.2238	6.9248	5.257	5.1428	5.5068	5.3045	5.3885	6.1164	5.9107	5.8273	8.6925	5.6871	7.6589	6.4767	4.5632	5.5586	6.9192	4.9736
PF3D7_1040200.mrna1_1	PF3D7_1040200.mrna1_1;68	68	9.1464	6.0749	8.3612	6.6872	5.4219	8.1144	5.3927	4.2165	4.8288	9.4358	13.1862	5.3448	6.8717	4.6605	6.9444	5.7856	5.354	7.1182	6.201	6.8054	9.239	3.8846	5.5463	5.6032	6.0953	3.9336	5.7082	5.6505	7.5416	8.3066	4.9117	5.6267	5.8482	6.7886	4.9977	6.414	4.6444	5.0457	8.2586	5.5388	6.4128	8.0492	5.4709	5.2369	6.9904	5.6673	5.3635	8.1036	6.6333	4.7618	4.8125	5.5934	6.9477	6.6683	4.8758	5.9637	5.5589	7.7575	5.3544	5.7214	6.5297	6.2275	5.978	5.3778	5.3165	5.4973	4.8166	5.1803	6.71	6.1884	6.6231	5.6662	8.6426	5.0233	6.3309	6.3512	6.5875	6.5064	5.2277	5.9227	7.0161	4.5922	6.479	7.2961
PF3D7_1040200.mrna1_1	PF3D7_1040200.mrna1_1;69	69	8.7622	5.4074	5.8938	5.6966	5.0947	7.5632	5.9887	6.8309	4.1243	8.7867	7.4681	5.0347	5.9451	3.8718	5.8063	5.3858	7.6284	5.4459	5.6395	6.6845	5.4353	6.2106	5.0548	5.8795	6.4303	4.6753	7.138	5.0665	7.1547	5.9995	6.1191	4.4561	5.6177	5.6002	5.3208	7.0139	4.7126	6.9577	8.0982	5.615	5.6924	5.5138	5.9362	5.6862	8.5536	3.6029	8.4047	7.1802	5.121	5.7312	5.7487	4.7522	5.6879	6.2709	4.1882	4.9791	5.1867	6.7819	6.0494	4.437	5.9413	5.7439	5.6091	4.9236	5.0972	5.7021	4.8232	5.0483	6.6957	5.8617	7.634	4.2802	7.7982	5.8377	5.5759	5.8025	5.8537	6.0845	6.516	6.0108	6.0516	4.6182	5.1715	7.0981
PF3D7_1040200.mrna1_1	PF3D7_1040200.mrna1_1;70	70	11.2193	5.5043	6.2319	5.7096	4.7458	10.093	4.4561	5.7276	4.5868	11.3006	5.2036	4.2772	6.4683	4.8268	8.9606	3.7949	5.714	7.1884	5.2683	7.1735	6.4575	5.6784	5.3677	5.6392	5.7983	4.5286	6.09	4.9791	6.7419	5.9628	6.1967	4.9814	6.3512	5.5008	3.5801	6.1381	4.7666	4.9336	8.3125	5.1779	5.5223	6.127	4.5141	5.6932	9.9338	5.2954	6.5399	7.3599	4.9136	5.0925	5.4718	5.0631	7.0065	12.7972	4.9914	4.7469	4.4316	6.5606	5.9732	5.6576	6.193	6.6203	5.746	3.6288	5.761	5.6533	5.1703	5.3423	6.957	4.0575	6.8586	5.4138	7.3916	6.202	6.3724	6.238	6.264	6.335	6.2754	5.7895	5.9741	4.889	6.2133	7.1975
PF3D7_1040200.mrna1_1	PF3D7_1040200.mrna1_1;71	71	11.1595	5.1518	6.1152	7.2612	4.6741	7.0327	6.6382	6.4436	4.9991	8.1459	6.128	5.7509	7.9588	5.2728	6.74	4.985	6.7336	11.2983	5.114	7.3639	6.0204	5.4598	6.5267	7.4543	7.8024	5.7514	5.2776	6.8085	7.9221	6.6493	5.8839	6.5809	6.7725	8.037	4.4731	6.5475	3.5072	5.7991	8.138	5.8934	6.0993	6.1436	6.1428	6.1534	10.4622	4.5729	5.1799	8.0208	4.6023	6.5378	6.4016	6.0339	5.432	12.5512	5.9331	5.3639	5.1272	7.4702	5.712	5.8921	5.8089	7.2898	7.3211	5.4835	6.7704	6.5717	2.858	5.8344	8.1815	5.0365	6.737	4.9588	8.4262	5.5217	6.7723	6.1544	7.2467	7.9029	6.7082	7.2453	6.1813	4.9805	6.5832	7.4714
PF3D7_1040200.mrna1_1	PF3D7_1040200.mrna1_1;72	72	6.673	6.2785	4.8068	6.1387	4.8094	5.545	5.2153	4.3052	3.9345	7.0092	5.6326	5.4406	6.0083	4.4012	5.3892	5.7423	5.3459	5.7021	6.3018	6.6171	6.478	6.2666	5.4663	4.9968	5.5444	4.6467	4.3277	6.2166	7.0979	5.6188	7.0354	4.8958	5.7858	5.8265	5.2746	4.852	5.5379	5.546	5.8851	5.299	5.2873	7.3835	5.9683	5.0036	5.2672	5.9322	5.435	6.3726	4.691	4.6141	4.1144	6.106	6.4313	11.1016	4.3978	4.0925	5.3409	5.6885	4.5379	4.9477	5.7863	5.8758	5.7816	4.8777	4.5379	5.8092	4.4535	4.8689	7.3985	5.5046	4.3462	5.2016	6.6225	5.1985	6.2593	5.3649	6.8633	6.033	5.9855	6.1969	5.14	4.4202	6.7986	7.3518
PF3D7_1040200.mrna1_1	PF3D7_1040200.mrna1_1;73	73	7.7127	6.2685	7.6409	6.328	4.4738	5.7576	5.9107	5.5113	3.9837	8.9435	5.2649	6.1154	7.2957	4.6854	6.2315	6.3127	6.1424	8.0806	7.1137	5.9953	5.4373	5.849	6.1785	5.6519	6.1135	4.5625	5.5738	7.2093	6.0272	5.6203	7.8269	4.8171	6.438	6.3773	5.4686	5.3604	6.0016	5.3792	6.347	4.9274	9.4269	9.1511	7.2498	6.1299	8.0409	6.4451	5.732	5.2319	5.8632	7.8633	6.1803	8.1647	7.42	12.8181	5.2396	6.7948	5.1961	5.4941	5.684	5.8844	6.2155	8.9166	8.1146	5.7816	6.1037	5.3223	4.7104	5.3509	7.2869	5.2555	6.6868	5.55	7.2946	6.2309	6.9593	6.8185	8.7118	8.9804	6.8907	6.2422	5.4406	6.8496	6.9527	7.2985
PF3D7_1040200.mrna1_1	PF3D7_1040200.mrna1_1;74	74	6.6327	5.5747	6.3689	5.9392	5.1073	4.7939	6.8733	6.1287	3.7442	6.839	5.6174	6.1599	5.7393	0	5.5534	4.6282	7.0936	5.8639	6.3457	6.375	6.2666	5.0738	6.0244	5.6424	4.9435	4.8374	5.9479	6.2702	6.4244	6.3447	5.4998	2.6041	6.0898	5.0682	4.7845	6.8758	6.0957	5.6522	5.7774	4.9681	8.7711	7.8853	5.8053	7.7317	6.144	4.488	6.632	8.462	5.3023	5.7533	6.857	5.3533	5.087	11.7271	5.7167	5.5106	5.9399	7.1193	5.2165	6.2114	5.3484	6.4111	7.2455	5.9255	4.995	6.3716	5.0557	6.4373	7.5213	6.2776	6.1971	6.5011	7.3425	4.375	5.8878	6.7903	7.0584	7.746	5.8301	6.3212	5.0509	5.2012	6.3359	7.1751
PF3D7_1040200.mrna1_1	PF3D7_1040200.mrna1_1;75	75	6.9409	6.019	5.701	6.191	4.5999	6.3478	5.6812	4.7317	4.7015	6.3637	5.9672	4.9203	6.1743	3.925	4.6094	5.3331	5.6851	5.2585	5.0295	5.5518	5.4148	6.0566	5.4591	5.978	5.5874	4.9054	5.0631	6.5059	6.4273	6.6218	6.2944	4.2479	4.843	4.7382	4.9819	3.9607	4.8048	5.4433	8.5551	5.2153	4.7054	4.0188	5.7573	6.7765	5.0112	5.6375	5.591	7.6352	4.8709	6.8186	6.3074	5.432	4.1659	11.3351	8.1432	5.489	4.3854	9.5684	5.7511	6.0268	5.3723	6.989	8.499	5.6135	4.2133	5.5598	6.2277	6.4828	8.9951	7.4501	5.6418	5.0985	9.8102	5.2327	6.7347	6.1334	7.0796	8.7365	6.5399	4.7393	4.0755	6.2079	5.9018	8.7486
PF3D7_1040200.mrna1_1	PF3D7_1040200.mrna1_1;87	87	6.8268	7.0429	5.5392	7.128	5.5783	5.1102	7.4011	4.8181	5.4925	6.7141	7.4636	5.8873	5.7509	5.1202	5.5404	7.6738	5.8753	4.0652	5.0777	6.3749	6.6706	5.1477	6.5747	6.7728	7.3463	4.4436	5	5.5515	6.5507	6.272	6.1985	5.5543	6.3208	7.8392	5.7639	3.926	4.9509	5.4036	5.6103	7.3075	5.2713	5.3816	9.1078	6.6203	5.3775	4.3341	4.8856	5.8321	4.2234	7.0794	5.3277	8.3375	5.5537	6.9559	6.0206	4.6415	4.2525	5.5286	9.2252	5.3001	6.2346	6.0913	5.3399	4.8714	4.841	5.4273	5.1851	5.9074	7.8422	6.2271	4.7137	5.7287	6.2642	8.1751	5.7774	6.0667	6.8808	6.4328	6.4471	6.4207	6.2203	4.3576	4.8374	7.7509
PF3D7_1040200.mrna1_1	PF3D7_1040200.mrna1_1;88	88	6.4177	5.7866	5.5925	6.2332	5.464	5.3041	6.9162	5.1918	5.0896	6.6058	6.3454	5.694	4.7361	4.1914	5.3016	9.6589	5.337	6.6073	5.3409	6.5378	5.8694	5.0798	4.7592	7.6623	6.5639	4.8929	5.3576	4.7944	7.0482	6.6084	6.2426	5.5239	7.374	7.3059	5.31	5.0058	6.0043	5.5357	5.9725	6.0195	5.3565	4.1301	8.9971	5.7145	5.3448	4.7236	6.2059	5.1639	4.969	7.2404	5.1367	8.7354	4.5789	7.1061	6.0005	4.8089	5.546	5.645	8.4529	5.5413	6.242	6.9602	5.1695	5.9855	5.7087	5.5686	4.84	6.1581	7.9146	6.135	5.8169	6.3307	6.695	7.9362	6.5601	5.8804	6.328	5.8836	7.3694	6.5657	5.4741	4.314	6.4678	8.1687
PF3D7_1040200.mrna1_1	PF3D7_1040200.mrna1_1;89	89	6.0708	4.8445	5.5454	6.3189	5.8339	6.2882	5.9267	5.9939	4.6713	6.7473	6.3356	5.6531	5.3158	3.5789	4.4243	8.4292	5.4243	3.5261	5.0321	7.0746	6.9067	6.2871	7.0079	7.2622	6.2952	4.6159	4.8058	4.4886	6.6149	5.2323	6.499	6.0483	6.7302	6.3208	4.5236	2.6369	5.0299	5.8058	6.2871	3.8953	4.8094	5.4744	8.535	6.0027	4.7814	5.2555	5.8128	5.3743	5.5586	6.0332	5.3913	7.451	3.7334	7.2512	5.9488	5.4077	4.5261	5.7126	8.5277	4.6576	5.9676	5.9925	5.0334	5.8253	5.4656	5.0751	4.4957	6.1233	7.8084	6.3402	7.5188	4.7581	6.667	7.0668	6.2987	6.6817	6.1759	5.8319	6.8554	5.875	4.5632	4.3909	6.2651	7.5826
PF3D7_1040200.mrna1_1	PF3D7_1040200.mrna1_1;90	90	6.4722	6.3259	6.8435	6.4378	4.6809	6.0146	6.4909	5.5577	5.2634	6.3553	8.68	8.9883	5.6585	4.0644	5.5329	7.3206	6.1169	3.9891	5.7584	6.7094	5.5993	7.0118	7.3675	7.0301	7.2094	4.8625	5.0268	4.5868	6.7286	6.4909	6.9117	6.1495	6.9264	7.204	4.9279	3.4449	5.9098	6.1965	6.3054	6.2889	4.6147	5.7573	8.8314	5.0241	6.225	4.8924	6.8988	6.2079	5.2334	7.0277	5.275	9.2831	4.3313	8.764	6.0868	5.9568	5.7145	6.6221	9.3303	6.1077	6.9349	6.5752	6.407	5.4744	5.843	5.7965	3.7279	6.1461	7.7957	6.9472	5.7991	5.8547	6.4691	8.9434	6.3933	6.6886	6.5922	5.8181	7.3395	7.0537	6.1479	5.1185	6.1477	7.9215
PF3D7_1040200.mrna1_1	PF3D7_1040200.mrna1_1;91	91	6.281	6.1414	5.8268	6.1577	4.9588	5.4502	5.432	4.8875	3.5583	6.6126	8.4609	5.193	5.6673	5.1739	5.5283	7.1121	5.8482	3.856	4.9477	6.8226	5.5113	6.1637	6.2437	7.3213	6.9588	4.6854	4.0993	4.3212	7.1873	6.3063	6.5086	4.5116	7.1492000000000004	7.8929	5.1791	4.2795	5.797	4.5619	6.0947	5.804	4.4168	5.8053	9.1303	5.7304	5.3277	5.497	6.4655	5.6814	5.4249	8.7523	5.1783	9.1005	4.6982	7.9322	6.6632	4.8027	4.441	6.5512	9.6922	5.6545	6.4986	6.6956	6.0411	6.2135	4.3526	6.0363	5.1599	5.9759	7.9677	6.2095	5.4532	5.5279	6.6878	9.1699	6.2296	6.0607	6.9131	6.5779	7.034	5.6352	4.292	5.2638	6.4837	9.0157
PF3D7_1040200.mrna1_1	PF3D7_1040200.mrna1_1;92	92	7.2462	5.6395	5.91	5.9248	4.0959	5.1759	5.3205	5.4786	3.1326	6.6503	8.7588	5.0913	5.6719	4.6485	4.6837	5.3052	5.281	5.3947	4.5801	6.9336	6.4798	5.3981	4.8718	5.9841	6.2852	4.2525	4.3533	4.9635	7.4905	5.9745	7.0762	4.3074	6.5959	6.3935	5.1902	3.9837	5.561	5.3266	5.6229	4.6502	5.0121	5.017	6.8465	5.278	4.8997	5.1424	5.7719	6.6496	4.8595	5.9734	5.9369	8.2005	4.6276	7.4431	5.6244	4.1835	5.2145	6.0768	9.3179	6.0199	6.3067	6.1912	4.9695	5.5898	3.9355	5.0317	4.7729	5.9885	8.2077	5.7412	5.8848	4.9759	6.6428	7.107	6.3021	6.1214	6.6601	7.024	7.0092	5.6642	5.8892	5.1675	7.119	8.3137
PF3D7_1040200.mrna1_1	PF3D7_1040200.mrna1_1;93	93	9.1616	6.0866	6.1875	6.0215	4.0241	6.4288	5.649	4.5242000000000004	3.8718	7.7758	10.0951	5.557	4.9083	4.9542	5.1416	5.9045	5.5856	3.7115	5.269	6.9501	6.8045	6.4219	5.704	6.057	7.3716	5.0947	5.6456	5.1309	6.7814	6.8798	6.718	5.8432	6.6795	7.8479	5.4423	3.3964	7.5019	6.0061	5.9699	5.1428	4.9547	5.8352	5.2821	5.9229	7.0612	6.4291	5.9898	5.8924	4.5765	5.9352	6.1481	6.4436	5.585	7.768	6.8083	5.6482	4.6876	7.0244	9.8558	5.9158	6.354	6.4217	5.4199	6.3382	8.5259	5.9241	4.6999	6.2065	8.77	6.8658	7.0078	5.9224	7.0905	9.7416	6.5281	6.4782	7.0667	5.9584	7.1263	8.7847	5.3674	5.4313	6.7897	8.0024
PF3D7_1040200.mrna1_1	PF3D7_1040200.mrna1_1;94	94	6.6323	5.7975	5.5904	6.5688	4.6707	6.5758	6.3254	6.0085	5.6744	6.9324	9.9585	5.4683	6.9639	4.3298	5.2353	6.1457	6.2957	5.7219	5.4053	6.3386	5.0272	5.8079	6.2374	7.5405	9.6137	4.2357	5.1198	5.5138	7.2959	6.5578	8.9902	4.7366	7.1031	10.2869	5.5823	5.4867	7.4258	6.3406	5.6456	6.2003	5.0635	7.1186	6.312	6.9498	7.6508	6.3343	4.9241	6.0496	4.1755	9.3467	8.7136	6.2627	6.7009	8.9973	6.2955	7.7822	6.2593	7.1433	10.0418	8.1212	5.8094	6.6056	6.3896	9.4849	5.602	6.7177	5.6747	8.0646	8.5824	6.5774	7.1363	5.7952	7.4199	10.0121	8.1766	6.9727	6.676	6.8104	8.6476	6.6803	5.8612	5.6505	8.0392	8.9177
PF3D7_1040200.mrna1_1	PF3D7_1040200.mrna1_1;95	95	6.9606	5.6188	5.1379	6.2534	5.0682	6.3156	5.7093	5.1651	3.6088	6.6565	9.9878	3.7104	5.6203	5.2032	5.8994	5.739	5.6253	5.0734	4.8914	6.292	5.8237	6.2915	5.2585	6.6636	8.107	5.2475	5.1763	5.0721	6.8037	6.4004	6.818	4.7274	6.9311	8.7482	4.7897	4.7252	6.6519	6.4266	5.7903	4.0409	5.4446	6.2083	5.9713	6.7887	6.6427	5.9484	5.784	5.0369	5.4482	8.9251	7.9285	6.3567	6.6337	6.7427	6.1276	6.4189	5.2898	6.9749	10.1233	6.8688	5.7879	6.7858	5.9702	8.4119	4.8379	6.9371	4.9193	7.072	8.1287	6.69	6.4396	5.4243	7.5258	10.0481	7.7882	6.1969	6.9657	6.3181	8.2781	6.1152	5.6505	5.3761	7.4988	8.5623
PF3D7_1040200.mrna1_1	PF3D7_1040200.mrna1_1;96	96	6.8449	6.0394	5.3681	5.2544	5.6582	5.5735	5.8965	5.3045	5.6974	6.4791	9.0457	5.1827	5.3001	3.2403	5.4542	5.9741	5.0535	5.5922	5.5598	7.0041	5.2965	5.1048	5.6982	6.8646	7.7871	5.5699	5.5629	5.1791	7.0019	6.0522	6.5777	5.0444	6.7133	8.5174	5.6378	4.7004	7.185	4.7366	5.8878	5.406	2.7159	6.4043	5.7076	6.9572	6.062	5.6519	6.0674	6.2839	3.9964	6.9722	7.2639	5.6267	5.6082	7.4124	5.735	5.8622	5.0361	7.538	10.0117	5.8004	7.2359	6.8148	5.9505	6.2771	5.6014	5.5957	5.0997	6.4207	8.1301	5.9637	5.4476	5.101	7.5269	9.7041	6.4345	6.5336	7.4122	6.3586	7.7419	6.7107	5.1408	5.302	6.8694	8.2428
PF3D7_1040200.mrna1_1	PF3D7_1040200.mrna1_1;97	97	6.9507	5.2168	5.4538	5.3796	4.9373	5.7458	6.0418	5.3961	4.0453	7.0082	6.4207	5.3431	4.8176	4.7923	5.6611	5.4861	5.5472	2.9203	4.7458	6.6073	6.5622	6.0561	6.6237	5.6651	6.3216	4.0892	4.0312	5.9848	7.2959	6.0347	6.8773	7.3469	5.2357	6.3496	5.5506	4.7279	5.8392	5.7866	5.6519	4.4012	5.0099	5.1342	6.0889	6.3161	5.8797	4.9481	5.6812	6.1233	5.9612	5.9224	4.9644	5.1691	5.0139	7.3835	5.4403	5.2563	5.5021	6.3345	8.3298	4.6792	5.6121	5.8736	5.2581	8.0325	4.8909	5.8384	5.0135	6.3415	8.3714	5.7148	6.4168	4.8349	6.4381	7.2496	6.0197	5.9986	7.1658	7.2168	8.2142	5.9568	5.6971	4.9923	5.6174	7.6767
PF3D7_1040200.mrna1_1	PF3D7_1040200.mrna1_1;98	98	7.0365	5.9595	7.0734	6.211	5.133	8.586	7.3365	7.7695	5.3632	6.8021	5.4192	6.4408	5.7687	4.1723	8.3249	5.4192	7.2742000000000004	5.9537	5.4373	7.1844	6.1745	5.7216	5.3625	8.89	8.3108	5.6929	5.2338	5.5783	6.683	6.5993	8.3046	5.2411	8.5947	9.1301	6.5203	5.7334	6.5902	6.3595	6.79	4.8048	10.0058	7.4931	6.5406	8.648	6.56	6.6081	7.1488	6.9581	6.6939	9.1252	6.9266	6.0195	6.7789	5.5711	7.85	6.9514	5.641	6.9667	7.1952	5.3198	5.4107	7.7504	5.95	6.896	6.7863	7.3101	5.4039	7.915	8.3965	7.291	6.8737	6.1605	6.5407	6.1934	6.5046	6.2657	7.1997	6.7196	7.6883	6.615	7.4468	5.0976	7.4684	8.1765
PF3D7_1040200.mrna1_1	PF3D7_1040200.mrna1_1;99	99	6.7645	5.4854	5.8122	7.4485	5.8649	5.8951	5.5481	5.7663	3.9146	6.7413	5.3205	5.2843	6.1619	4.5814	4.2517	5.1783	5.8362	4.8192	5.5792	6.6629	6.647	6.0972	5.1767	6.7718	5.5668	4.8309	5.3618	5.1683	6.3176	6.2332	7.1467	3.272	5.9928	5.8941	5.3992000000000004	4.812	5.2468	5.6384	6.1853	4.8505	5.3129	5.4676	4.9598	5.4643	5.5829	5.7282	5.7761	5.9575	6.7706	5.9848	5.8802	4.435	5.0317	5.7929	5.5759	5.1683	5	6.4643	6.4575	4.5179	5.5248	6.4343	4.1252	5.602	5.0514	6.1114	4.0712	5.31	8.5696	4.7549	4.6588	5.2559	7.0748	5.4043	6.0328	5.9523	6.6871	6.9368	7.2146	5.2551	4.9117	3.9561	6.5668	9.4494
PF3D7_1040200.mrna1_1	PF3D7_1040200.mrna1_1;100	100	7.5046	5.3473	7.2581	6.9659	5.3847	6.1357	5.3226	6.8133	6.1932	7.1545	5.2917	6.9223	6.9665	4.0117	6.2802	5.3981	7.3549	5.2399	6.2376	7.1571	5.9366	5.6767	4.6467	6.435	7.3997	5.7112	5.3954	5.5931	6.8804	6.086	6.7098	4.7065	6.2937	7.6704	5.3775	5.5211	5.6904	7.2458	6.4804	4.9449	4.251	5.4845	4.851	6.1979	5.1469	6.7051	7.0371	6.3423	5.6778	9.1277	4.9887	5.3681	7.3034	5.4182	7.0988	6.1727	5.6331	6.9079	6.2628	5.2199	5.3743	8.0084	6.3087	7.2394	5.7621	7.1239	4.0206	8.4019	6.243	5.3395	6.6486	6.4563	7.5463	7.0517	5.5317	4.8822	7.7466	5.8163	7.557	6.3752	6.3083	5.0853	9.2652	6.151
PF3D7_1040200.mrna1_1	PF3D7_1040200.mrna1_1;101	101	6.3074	5.1518	5.7007	6.5644	5.714	6.1422	4.9373	5.6519	4.4489	6.3501	5.8161	4.1867	6.335	3.1243	4.9713	4.8987	5.0635	4.6352	6.1884	6.681	5.9162	5.5771	5.407	5.503	4.9695	5.5211	4.0925	5.4219	6.4696	5.8676	6.5248	5.3572	6.4116	5.6645	5.6741	5.6421	4.6064	5.9537	5.8758	3.9326	4.8349	5.5895	5.8817	6.0299	5.7947	6.9522	6.1497	5.9819	5.5702	6.3535	5.4121	5.4333	4.5223	5.8902	4.4296	4.9873	4.3653	6.067	5.2713	4.5002	5.3649	6.7211	5.7519	5.4886	4.1803	7.1547	4.963	5.6985	7.815	5.1807	5.4604	5.6317	7.1129	5.6456	5.439	6.2307	6.7875	7.1037	7.4685	6.5461	6.9694	3.4634	6.0453	8.0395
PF3D7_1040200.mrna1_1	PF3D7_1040200.mrna1_1;102	102	6.3885	7.0163	5.6985	6.5376	6.1154	6.8761	5.7824	6.4772	5.7592	6.7856	6.143	6.9005	5.4182	6.0155	6.8288	5.4799	6.513	5.6424	6.3021	9.1412	7.5848	6.3851	6.068	5.2376	5.3096	5.4026	3.9126	4.8575	9.6726	6.6816	8.4265	3.9222	5.9362	6.3667	5.5059	5.4226	6.5993	6.8324	8.0007	5.714	5.4406	4.9718	5.4731	4.1969	5.9925	7.4269	8.1102	7.2203	7.6917	6.189	6.0616	5.1119	7.4651	5.0811	6.0909	6.1514	6.5237	6.223	5.9105	5.6755	5.438	8.7058	6.9956	6.0766	5.935	5.7287	4.6548	5.2292	4.9635	6.1144	6.2213	6.8115	7.04	5.8689	6.0631	5.8472	8.6269	6.1871	6.761	6.6109	5.6954	5.3374	6.1773	7.4507
PF3D7_1040200.mrna1_1	PF3D7_1040200.mrna1_1;103	103	6.1532	7.2921	5.8728	5.488	5.2861	6.0762	5.0303	6.5136	5.3792	6.9745	7.544	6.0398	4.9208	5.3345	5.9021	5.2566	5.9837	4.0883	6.126	8.8884	5.511	5.441	5.1309	5.72	5.3096	3.6381	4.6554	6.0464	8.773	7.1013	7.5674	2.3785	5.5841	6.263	6.0639	5.5889	6.7819	7.2916	6.9357	5.3903	4.8359	3.7803	5.2724	3.5814	6.23	6.889	8.146	7.0742	6.8004	5.5729	5.7098	5.5527	5.897	6.1064	5.7803	6.2174	6.1121	5.6121	5.5677	4.153	5.3194	7.9581	6.0938	5.3341	5.1759	5.9821	4.1185	5.5135	5.9098	6.6051	5.9196	6.3904	7.0894	7.0689	5.7162	5.3796	8.9608	6.0721	6.718	5.9614	6.583	4.8232	5.3906	6.3043
PF3D7_1040200.mrna1_1	PF3D7_1040200.mrna1_1;104	104	6.5243	6.6187	5.779	5.6244	5.2746	5.9411	5.4647	3.9088	3.6311	6.9484	3.855	5.9832	5.6591	5.7903	5.7439	5.1595	6.278	4.8948	5.6636	8.9253	6.3978	6.3282	5.7315	5.2176	7.61	6.9846	6.1297	5.133	9.2126	7.364	7.1079	5.1453	5.1989	7.6371	7.2354	4.3341	6.5091	6.4133	6.4738	5.2664	5.7498	4.1235	5.9946	4.9146	5.2396	7.0814	7.1479	6.1119	3.8207	4.6645	6.435	4.4296	5.2784	6.7951	7.2499	5.5783	5.5308	5.6299	5.8989	4.9754	4.9016	7.0119	5.1119	4.5674	4.852	5.8014	4.6582	4.8115	4.5723	6.5517	5.7605	6.1359	7.0978	6.7125	6.2965	5.4499	8.4273	5.4854	6.646	5.2494	6.4463	4.4594	5.3494	4.8364
PF3D7_1040200.mrna1_1	PF3D7_1040200.mrna1_1;105	105	5.9322	6.2132	5.0444	5.4845	4.5286	3.99	5.6159	5.0228	3.9846	6.9944	5.0272	5.9595	4.7808	5.2761	5.4016	5.2012	4.942	4.3089	5.2555	7.6256	5.7803	6.1876	5.4286	7.8248	6.9833	4.8405	5.2005	4.7522	8.0172	6.6793	6.9682	2.4699	8.0886	7.7829	5.581	4.4627	4.3462	6.634	6.405	4.2426	3.6462	4.7903	5.4128	4.3554	4.8963	5.6772	7.7608	5.3041	3.6645	5.3291	5.7285	5.1359	4.5454	5.7562	6.7821	3.6758	5.1691	4.7225	5.568	5.3858	4.3923	6.7435	5.3635	5.4783	5.1489	5.36	3.4841	4.3944	4.0858	5.9982	4.6859	6.3111	7.1983	5.8209	5.0875	4.6893	8.3051	5.1387	5.7785	4.5179	5.8807	4.067	5.7032	5.3212
PF3D7_1040200.mrna1_1	PF3D7_1040200.mrna1_1;106	106	5.8585	5.2373	4.3082	4.904	4.4835	5.8324	5.6047	3.7698	4.682	6.4398	4.8515	6.867	4.7682	3.6679	5.3298	4.5027	4.3277	2.6736	3.926	7.731	6.5951	6.2928	5.5993	5.4728	6.1241	3.9864	4.5862	5.0505	8.5014	6.0117	6.8509	0.111	4.986	7.2823	5.0802	5.7423	5.2491	6.007	6.2926	3.4867	9.0681	4.0557	4.9575	5.9973	5.5726	6.3961	7.2544	5.5506	5.1611	4.859	5.0325	5.2566	5.1185	5.3878	5.0925	3.6622	6.0851	8.1487	6.2112	5.8245	4.9787	7.0788	6.1615	5.8012	8.3766	5.8122	4.9891	5.044	3.6949	5.3667	4.0892	6.5118	9.0314	5.9891	4.3349	5.4877	7.3576	4.6662	6.2581	8.4124	5.6212	5.4226	5.7631	4.9481
PF3D7_1040200.mrna1_1	PF3D7_1040200.mrna1_1;107	107	6.6539	5.6053	5.6064	4.5987	5.0286	5.7285	4.8166	4.8237	2.6159	7.1738	4.4607	7.0502	5.4979	4.6837	4.8972	5.0009	5.7131	5.1493	4.1085	8.4213	6.1231	5.8768	5.3558	4.4094	7.1045	5.3583	3.9928	5.2784	8.6261	6.4965	7.3844	5.121	5.7306	7.3067	4.2876	4.4476	6.0103	5.9787	6.6015	4.7719	6.5461	4.3477	5.3806	4.7436	6.0481	5.8053	6.1152	5.8768	4.9016	3.6206	5.4944	5.7866	5.4666	5.3544	5.4806	5.2215	4.9575	7.8214	5.2277	5.3635	5.934	6.4271	6.3806	5.0009	7.2627	5.6991	4.7274	5.3523	4.4383	5.8741	6.0775	6.7996	8.2846	5.1787	6.0697	5.8349	7.8375	6.3933	5.9635	8.2716	5.1268	5.0811	5.785	5.6554
PF3D7_1040200.mrna1_1	PF3D7_1040200.mrna1_1;108	108	6.3001	4.7803	5.6968	5.6865	4.5741	6.3733	5.3544	4.8629	4.8972	6.0817	7.1849	6.9474	5.0841	4.7814	6.8239	5.7309	5.0734	3.2972	5.0405	8.0336	5.2219	8.4945	4.4718	5.6616	6.8801	5.1938	6.3835	5.2615	8.2517	5.8202	8.0148	3.5273	5.0592	7.227	4.9713	7.1852	5.306	5.4216	6.4833	5.4286	7.648	5.3681	5.0184	3.3016	4.5435	5.5125	7.9217	5.5768	6.5511	6.0898	5.5762	4.8674	4.8268	5.2521	4.8875	4.9713	5.6153	7.7633	5.7051	6.9053	5.3903	7.9209	6.2267	5.0768	8.1197	5.7511	3.5398	4.7592	5.2961	6.3016	5.6795	6.7086	9.0945	5.7658	7.3279	5.0295	8.2212	5.8372	5.8068	8.4064	6.0085	4.278	6.9304	5.1981
PF3D7_1040200.mrna1_1	PF3D7_1040200.mrna1_1;109	109	6.4699	5.6921	5.3614	5.478	6.7515	6.8615	4.6588	4.3674	6.5309	7.1283	5.5768	7.0869	5.359	6.3198	6.5171	4.8415	5.6814	5.7996	4.275	8.334	5.2207	7.6793	4.7782	4.926	7.1238	3.774	4.6288	4.7756	8.8733	6.2952	8.2452	3.6938	3.7634	6.4754	4.8104	5.7474	4.4216	6.3861	6.7043	3.9727	8.2214	2.7004	4.8929	4.2593	5.4899	6.0097	7.381	6.1625	5.7353	5.4286	4.9653	5.9177	5.4189	6.3635	5.4783	3.7181	6.2005	7.826	5.7533	5.8184	5.005	7.2061	5.4931	4.3363	8.0799	5.8209	5.4175	4.9736	5.1465	6.0959	3.8748	7.3072	8.7577	5.5435	6.4978	4.3519	9.1001	5.3323	6.1436	7.9393	5.5987	5.5537	5.4663	6.5575
PF3D7_1040200.mrna1_1	PF3D7_1040200.mrna1_1;110	110	6.8774	6.8271	5.9875	5.8107	6.0235	7.3097	5.3212	5.3796	6.7518	7.7654	6.5632	6.8225	6.337	7.2511	7.1607	5.2634	5.5978	4.7252	6.3072	12.082	6.7712	7.2897	5.3431	5.6276	9.3011	3.6531	4.1144	5.2525	12.7007	6.7774	7.995	3.9011	5.4179	9.027	4.9059	5.6355	6.2052	5.5622	10.1501	6.3246	8.8586	4.7829	5.4796	5.1185	6.2445	6.9536	6.1581	9.7872	6.3503	5.9586	6.14	5.3712	5.957	6.5207	4.6639	5.9234	5.5702	7.7658	4.8615	6.8618	5.3316	6.0877	7.3072	5.8382	7.628	6.7018	3.9486	5.9715	5.1185	7.1603	7.4455	7.1411	9.0316	6.3754	7.3627	6.1491	7.4947	6.5269	5.8174	8.3014	6.235	4.9274	6.1272	4.6685
PF3D7_1040200.mrna1_1	PF3D7_1040200.mrna1_1;111	111	7.3738	5.4565	5.2754	5.238	6.0394	6.2756	4.6005	5.2596	6.8902	7.8063	4.1977	7.5416	5.2596	6.6778	6.5676	5.5741	5.5226	5.4236	5.0527	6.393	6.6112	4.257	5.4101	5.438	9.9169	4.4101	5.1703	5.0605	7.0256	6.1681	6.6582	3.0479	5.9395	9.1065	5.0518	4.7892	7.3362	5.3377	6.9683	4.3611	8.8462	4.8304	6.869	5.3757	6.8222	5.2106	5.1359	6.211	6.9552	6.4914	5.594	5.9846	4.1375	5.9463	5.1867	5.2589	6.1973	8.4366	5.9658	5.985	5.3597	6.8607	6.3651	5.632	7.8077	6.0007	4.6334	5.704	5.504	5.3747	3.272	5.581	9.5684	5.6444	6.6601	5.578	7.9082	5.3951	5.9669	8.1279	5.4883	4.5856	5.5388	6.1289
PF3D7_1040200.mrna1_1	PF3D7_1040200.mrna1_1;112	112	6.6584	5.4101	4.7903	5.6067	5.88	6.3029	5.8861	4.8649	5.1313	7.1798	5.1391	5.9105	5.5454	5.0321	7.4489	5.3165	5.4995	5.0648	4.6915	6.5774	6.2437	5.7145	5.1252	5.9563	9.6583	4.2456	4.9193	5.2315	5.85	6.7684	6.5373	4.5898	5.682	9.1375	3.6218	4.4828	6.2095	4.7908	5.7487	3.8207	8.8179	4.6473	5.5558	5.6562	6.7912	4.2418	5.2091	4.9891	5.2369	5.1506	5.7151	4.8395	5.5644	6.0481	5.2296	4.6444	5.5326	8.7257	4.9411	5.9962	5.8202	7.0324	6.6181	5.6023	8.8413	6.5455	5.1289	4.8807	5.9117	4.7137	3.843	6.1443	9.2926	4.347	7.277	4.9331	7.7265	6.3872	5.4545	8.9539	6.0654	6.6182	6.1463	6.0281
PF3D7_1040200.mrna1_1	PF3D7_1040200.mrna1_1;113	113	6.4603	5.7721	5.6153	5.2987	5.7131	7.2882	5.5192	5.9071	6.1659	6.7369	6.3407	7.3759	6.2802	5.8472	7.2696	5.5182	5.4696	5.9131	4.5987	6.2071	6.4388	5.9841	5.9062	6.1799	10.2735	4.4303	4.6082	4.9995	6.9171	5.6421	7.8942	4.4666	5.7222	9.5095	4.5179	6.0036	7.5854	4.4925	5.3621	5.6812	8.8486	4.8339	8.2107	5.9614	6.3957	3.0755	5.1595	4.8575	5.6668	5.9862	5.7853	9.1501	4.9561	6.0613	6.0667	5.3151	6.7622	8.3372	5.6562	7.1271	5.7487	7.7554	8.7466	4.1875	8.2122	6.263	6.2095	5.1461	6.0201	5.9224	5.3052	6.3102	8.9014	5.861	7.4802	5.4293	8.2841	8.227	5.8232	8.623	5.4986	6.782	5.6772	6.15
PF3D7_1040200.mrna1_1	PF3D7_1040200.mrna1_1;114	114	7.3303	8.2515	5.9409	5.2694	9.4219	7.6415	6.4431	5.1094	9.0267	7.8701	8.0981	7.7802	5.5195	9.0567	7.58	6.3118	6.4645	4.5116	5.0246	7.8184	7.8891	5.645	6.7585	7.3778	9.7425	12.9954	6.4772	4.4679	7.6084	7.8384	8.0645	6.8067	6.7852	9.6546	13.0342	6.3717	8.1233	6.1112	6.5969	8.7823	9.0377	5.5601	11.4287	6	7.4141	7.2388	5.4699	6.8185	6.8446	7.1689	6.7002	11.417	8.9346	8.3072	7.9639	5.5573	7.7721	11.414	6.3782	8.6909	6.5877	7.5393	7.7973	6.5635	7.0365	6.9231	7.3623	8.8077	5.5432	6.8591	4.935	8.8248	11.3538	7.5514	9.3665	6.541	8.6348	7.8459	7.0694	7.6458	6.5114	9.4386	9.7704	7.2416
PF3D7_1040200.mrna1_1	PF3D7_1040200.mrna1_1;115	115	6.7964	6.8696	5.4479	6.8903	9.1001	7.0879	5.6707	5.8186	9.1704	6.1447	6.7105	7.8708	5.8169	9.4409	7.2848	7.3618	6.6336	6.5032	4.9764	6.8	7.0639	4.7666	6.7233	6.8381	9.9657	13.2815	7.7423	5.5987	7.1878	7.0677	8.5779	6.6056	7.195	9.7694	13.1605	8.6128	7.3632	5.7366	6.5179	7.5865	9.5407	6.2585	11.606	6.4617000000000004	6.7227	6.5037	4.9021	6.726	6.7456	6.4617000000000004	7.2013	12.2987	8.8961	5.779	6.7173	4.5466	7.7946	11.6473	6.4481	8.7138	7.2143	7.0581	7.3736	5.5308	7.8301	4.9222	8.5526	8.0312	7.5802	6.3475	4.9704	8.0658	11.5174	6.4067	9.115	7.264	8.0231	6.5584	6.4492	8.0903	5.7988	9.9251	8.4192	10.4303
PF3D7_1040200.mrna1_1	PF3D7_1040200.mrna1_1;116	116	7.8167	6.5214	6.573	5.5129	7.9343	8.635	6.5395	5.7613	8.4517	7.0739	7.0651	7.0847	5.8875	8.4135	8.5529	7.4257	6.2845	5.7858	5.3009	6.3473	7.5227	4.8293	5.774	6.2483	9.4708	13.0863	6.6107	4.8615	6.8875	7.5593	8.0926	5.1231	6.9617000000000004	9.3885	12.9872	6.93	6.763	6.9516	7.4941	6.0764	9.6217	6.2151	11.4748	6.9336	6.5449	5.0094	6.605	7.522	7.5194	6.5049	8.5337	11.7513	7.8505	5.6682	6.0866	4.2713	6.1566	12.6154	6.7321	11.2797	6.254	6.9242	7.6711	5.7503	7.0238	5.2087	7.8664	8.3506	7.1584	7.4085	5.2063	6.8352	12.9124	6.6985	11.3832	6.1821	7.5454	7.4243	6.3698	8.395	5.6159	9.7124	8.7167	8.9719
PF3D7_1040200.mrna1_1	PF3D7_1040200.mrna1_1;117	117	8.8194	8.4282	4.3743	6.9342	8.7341	9.1909	6.0108	5.6132	8.1449	7.5093	7.8776	5.9727	6.6121	8.9059	9.1605	7.1997	6.2963	4.6358	5.0691	7.6831	8.3396	5.9472	5.5564	4.9919	7.9259	12.9209	9.4168	5.7093	7.7941	8.2562	7.8897	4.8948	6.273	8.4635	12.8436	9.5209	7.8351	7.1043	6.9388	8.1405	5.5373	5.6421	11.8872	6.5674	8.2245	2.2048	5.8457	6.896	5.5103	6.478	6.5744	11.9638	7.6663	5.6656	5.78	4.6843	5.8048	12.4083	7.9255	10.1456	6.038	6.7643	7.2991	4.7772	5.9894	4.9533	8.7559	7.4562	7.1094	6.4944	3.841	5.8637	13.0309	7.5388	10.8361	6.8295	7.6633	7.1674	5.8577	7.1585	6.1096	10.4097	7.6302	6.9537
PF3D7_1040200.mrna1_1	PF3D7_1040200.mrna1_1;118	118	7.4257	8.3553	5.6516	5.6147	9.0887	8.2665	6.4578	5.5524	9.8391	7.6561	8.9306	7.0861	5.4938	9.8117	8.9179	6.2108	6.6683	5.7401	5.5125	6.7987	7.1838	6.1102	6.3811	5.9848	8.414	13.0343	6.1043	6.1373	7.7823	6.7342	7.6828	4.1859	5.7342	8.5236	13.0487	6.2549	7.334	6.6237	7.071	8.0166	4.4886	6.8752	12.0093	8.9991	6.3347	5.649	5.5665	6.6949	4.9486	6.6871	6.6957	12.2835	8.6305	7.0355	6.5253	4.278	6.0721	12.6023	7.378	12.0092	6.7304	7.3295	7.0374	6.0577	4.8664	6.3372	7.7333	7.3553	6.5788	6.1274	4.3971	6.2553	12.8392	8.0562	12.0186	7.4749	8.8306	6.8974	6.8913	6.4074	6.0159	8.6947	7.926	6.3422
PF3D7_1040200.mrna1_1	PF3D7_1040200.mrna1_1;119	119	7.0126	7.1335	6.621	5.9064	8.916	7.8708	6.5433	6.0413	8.9898	7.5302	10.1471	6.201	5.9853	9.5368	8.0327	7.0281	6.1428	5.1502	3.9505	6.1853	6.8812	5.9162	5.7374	6.1185	8.2796	13.2392	8.3154	5.6893	7.7634	6.574	8.7095	4.5577	5.6082	8.472	13.0995	8.8164	7.7002	5.8336	6.7845	6.859	6.0099	6.1579	11.323	6.07	7.2019	4.3082	5.3359	7.1066	5.8782	6.9399	6.4045	11.7469	7.8908	6.7674	6.6269	5.5937	6.5642	12.7024	7.763	10.7951	6.8842	7.2597	7.4757	6.4065	5.7252	6.0085	7.2547	7.2437	6.2159	6.6851	5.3049	6.6131	12.9666	7.6836	10.4011	7.4208	7.9439	6.7466	7.3945	6.1795	5.7719	8.1605	7.799	7.1498
PF3D7_1040200.mrna1_1	PF3D7_1040200.mrna1_1;120	120	6.8429	5.9484	6.4343	10.173400000000001	7.1938	6.7144	5.5454	6.671	6.9616	7.6797	10.68	7.6327	10.0177	7.7396	6.5529	6.4371	6.3723	6.3273	5.3906	6.6154	6.9945	6.4048	5.8255	7.874	8.4319	13.2904	6.6075	5.8615	7.0079	6.6731	7.945	5.3016	6.5689	9.0183	13.218	6.7866	6.8288	5.4712	7.4487	4.0618	5.2311	7.011	9.653	6.6844	7.7757	5.8515	6.1408	7.985	5.856	6.8102	6.5592	10.2698	7.8486	7.3335	7.3306	3.9718	7.27	13.3346	6.6865	5.8809	6.7178	7.871	9.1008	5.9722	5.1318	6	7.2612	8.4674	7.8535	6.9543	5.5481	7.273	13.7988	7.0666	7.1937	6.3832	8.0398	8.6568	6.7267	6.5084	6.1318	7.5342	8.7284	7.5587
PF3D7_1040200.mrna1_1	PF3D7_1040200.mrna1_1;121	121	7.2201	6.2966	6.0213	8.603	4.8674	6.7671	6.3111	5.367	5.9277	5.99	10.1783	6.7739	9.632	6.2638	6.5962	5.7173	6.2055	5.3512	6.6904	6.7425	6.4431	5.6005	5.5954	7.4691	7.9429	12.923400000000001	6.3381	5.1882	7.2608	5.9914	7.3014	4.8043	7.27	7.7844	12.9786	6.1278	6.4832	5.8731	7.5944	5.1934	5.8836	6.8212	8.1953	6.6795	6.6169	6.5304	6.5306	7.2344	6.2999	7.9595	6.6436	9.1216	7.2828	7.1845	5.6927	4.8181	6.5421	11.956	5.6761	5.7142	6.2683	6.9924	7.8749	5.746	5.3201	6.263	7.0406	8.6236	7.8331	6.3584	5.1739	6.5869	13.658	6.7316	6.7625	6.2323	8.5444	7.553	6.2197	5.8792	5.7206	7.6781	9.248	8.1015
PF3D7_1040200.mrna1_1	PF3D7_1040200.mrna1_1;122	122	6.5406	6.824	7.1288	10.4265	5.7874	6.7058	5.5195	5.3381	6.3654	6.648	6.2581	7.4074	10.663	5.0321	6.5715	5.3377	6.2884	5.7298	5.643	6.5356	7.3647	5.826	6.4182	5.9953	7.1083	13.1615	7.408	6.3896	6.4381	6.7421	7.193	5.8227	6.1775	6.9088	13.1944	6.1453	8.8931	5.6946	6.7871	5.4568	5.5413	5.2087	10.0491	6.7454	6.8386	6.3969	7.0579	6.9044	4.6536	6.532	5.9091	10.6532	6.5832	7.9183	7.7056	5.6206	7.234	10.3671	6.7495	5.7371	5.824	8.9651	8.5871	5.3789	6.496	5.2728	7.3166	8.1721	5.7565	7.0398	2.7049	6.8367000000000004	12.2434	6.3899	6.0904	7.8761	8.7642	7.4372	5.7328	6.4179	6.219	7.6387	9.3728	6.2802
PF3D7_1040200.mrna1_1	PF3D7_1040200.mrna1_1;123	123	6.7964	5.55	3.5423	10.0222	3.8104	6.996	5.5515	4.6427	3.7856	6.2527	6.3207	5.9284	10.5626	3.9458	6.5656	5.5963	5.6294	5.2207	5.4529	6.548	6.3158	5.4492	5.2709	6.6355	5.8133	11.3932	6.9613	5.1715	6.8451	5.9217	5.8612	4.6719	6.7943	5.2593	11.4309	5.7071	5.5097	4.7241	7.7723	4.3477	4.6882	5.4114	9.0026	6.1795	6.054	4.7076	4.1969	7.4569	4.8068	5.0347	5.5957	10.1018	4.14	6.0061	5.9887	4.7766	6.6218	9.0721	5.5726	5.4393	6.295	8.0688	6.6918	5.7554	4.2502	6.6793	11.326	4.8248	6.3163	6.0509	5.8179	5.594	10.3832	5.0802	5.7222	6.8482	8.1412	6.3264	5.6444	4.7576	5.6918	13.1284	5.1671	6.8779
PF3D7_1040200.mrna1_1	PF3D7_1040200.mrna1_1;124	124	6.5099	4.8535	5.2052	8.5409	4.2532	6.552	6.0448	5.9658	4.8802	6.8165	5.4581	4.8329	8.4477	4.0522	6.6768	5.4002	6.1451	5.0866	5.3452	6.7943	7.0776	5.917	5.6282	6.6171	4.9392	7.1939	5.7134	4.3448	5.0246	6.6336	6.219	5.714	7.0889	5.9086	7.7895	5.545	4.7164	4.8379	4.9331	4.0942	4.841	5.5027	6.1502	5.8336	7.2637	3.9098	5.7197	5.6508	4.4189	5.1391	5.7412	6.4743	5.5798	6.3212	5.1675	4.6876	6.1946	8.9506	6.0197	7.2742000000000004	5.7682	7.7871	6.6558	5.0461	5.9805	5.5018	7.0891	6.2254	5.2122	5.8824	4.0781	5.7621	9.5089	5.6413	5.9456	6.4082	7.1922	6.2077	5.8912	5.275	5.347	7.9903	5.8217	6.6502
PF3D7_1040200.mrna1_1	PF3D7_1040200.mrna1_1;125	125	6.2662	5.6147	3.7126	6.6495	5.4722	6.5677	4.7087	4.9322	3.6473	6.2201	5.3809	4.6876	5.5686	3.7645	5.7252	3.2585	5.3509	4.8212	4.8001	6.0025	6.3705	4.8807	5.7301	6.2651	5.3122	5.3999	4.4542	5.3834	6.0755	5.814	5.7339	4.8364	5.9825	7.0825	5.1562	2.3505	5.3082	5.7298	5.8768	4.1779	4.582	4.1383	5.797	5.8334	4.8699	4.2288	4.7719	5.0144	3.7388	5.6636	4.942	5.8773	4.7671	6.2126	5.254	4.7687	5.55	8.6787	5.7203	3.8125	5.5735	6.2963	5.7808	4.723	5.3078	5.4581	5.8689	5.532	6.374	5.4588	5.6693	3.8914	9.4553	5.4806	4.9136	5.5656	6.7711	7.88	5.2694	4.6129	4.5472	8.0931	5.2491	6.4321
PF3D7_1040200.mrna1_1	PF3D7_1040200.mrna1_1;126	126	5.3533	5.746	5.4266	5.991	3.4581	6.2472	5.8037	4.8084	4.811	6.0461	4.8972	6.0257	5.9479	4.7153	6.4094	5.4715	6.0312	5.8189	4.7955	5.8691	6.272	5.3861	5.9773	6.751	5.5838	5.438	7.7102	5.3639	5.4148	6.2922	5.8951	5.6659	6.6197	6.0616	4.853	7.7188	5.6288	4.5261	5.1839	4.849	5.4748	3.7991	7.9646	6.2396	6.8048	5.5361	5.9091	4.8664	3.9533	5.9064	6.2415	8.4821	3.6656	6.6535	6.5454	4.5981	5.1787	5.7007	7.6812	5.7129	6.7404	6.9551	5.8733	6.1944	5.4915	6.8415	7.9167	5.8445	6.1916	6.8886	5.3491	5.9551	4.9274	8.1028	6.1297	6.876	7.0832	6.218	6.3521	5.9572	6.4079	10.4072	6.1855	7.5695
PF3D7_1040200.mrna1_1	PF3D7_1040200.mrna1_1;127	127	7.1006	5.4689	6.0963	5.8035	5.3978	5.7716	5.8507	7.0646	4.1202	6.58	5.7126	6.2259	6.0949	4.2149	6.7793	5.8567	6.9465	5.1214	5.0836	6.3856	6.5392	6.5492	5.4555	5.6758	5.9732	3.4983	13.8613	4.9265	6.676	6.5143	5.5638	4.2188	6.005	5.9409	5.3875	13.5152	5.6806	5.0815	5.9481	4.7388	4.6525	5.5644	5.7842	5.8602	8.7412	3.729	6.6793	5.6668	4.8919	6.4162	6.4864	7.5648	4.3434	7.4672	7.5446	3.9782	5.487	6.8554	6.0501	7.1431	6.497	7.1513	6.4454	6.9878	5.2491	7.0107	8.386	4.6206	6.7891	7.8384	4.7032	5.3799	6.2313	5.9805	6.1221	7.0208	7.0862	7.1013	8.5315	6.1398	6.0446	10.476	6.1938	6.9807
PF3D7_1040200.mrna1_1	PF3D7_1040200.mrna1_1;128	128	9.3849	5.9619	7.2099	5.9148	4.8058	8.3412	5.9516	5.1918	4.3406	10.4236	5.1383	7.9159	6.2802	4.6938	9.0754	5.6011	6.7027	3.0444	5.4419	5.9345	7.3173	5.2709	7.5406	5.272	6.337	6.5006	7.6456	5.5113	6.2275	8.0518	6.5132	4.7425	4.3695	5.575	6.0518	7.488	7.084	6.5207	5.029	4.5783	4.0687	4.9011	5.7227	4.856	8.0744	6.5758	6.1787	5.6545	5.6979	6.4971	6.34	6.3743	4.7871	6.4756	8.8822	5.6314	5.5622	6.4079	5.6008	5.2126	4.9467	8.2673	7.0999	7.5648	5.0219	6.339	7.8367000000000004	5.4666	4.6241	8.7606	4.8243	6.3544	7.38	5.5364	5.9103	6.8965	8.9533	5.0339	8.2228	6.5609	6.8941	10.1698	5.1587	6.5345
PF3D7_1040200.mrna1_1	PF3D7_1040200.mrna1_1;129	129	7.2049	5.5972	5.1863	6.0906	4.3363	7.3158	6.4415	8.4439	3.1359	6.4944	5.6713	7.4253	5.8074	4.2032	7.8526	5.3352	8.207	5.0832	4.7645	4.8977	6.4788	4.4168	5.114	4.4575	5.3628	3.6369	7.1841	4.5546	5.4673	7.1684	7.106	4.342	5.0527	7.0464	5.7184	6.0455	6.9034	6.6021	5.5125	4.9932	5.3726	3.8359	4.5173	4.9083	5.7469	5.915	6.7712	5.8181	5.0691	6.323	4.8253	6.0152	6.4256	6.2238	9.2228	5.7439	5.717	6.9925	6.0103	5.5847	5.342	6.5712	7.0681	7.8169	5.6767	7.1067	7.9846	6.0787	5.6124	8.8585	5.3995	5.3625	8.1944	6.3789	5.4283	6.8602	7.5564	6.2135	7.829	6.323	6.9454	9.4426	6.702	5.0708
PF3D7_1040200.mrna1_1	PF3D7_1040200.mrna1_1;130	130	7.2668	5.5339	5.7347	5.433	4.5969	8.2891	5.6058	6.08	4.067	7.3041	5.8921	7.2919	5.8472	4.5135	8.7876	4.254	5.3103	4.6803	3.3234	4.89	7.3267	4.479	5.7458	5.6363	7.0529	5.009	5.9298	4.5735	5.6702	6.4862	7.0191	4.6809	4.9644	6.1861	5.3844	5.6343	6.744	7.5326	5.1699	5.7112	7.1042	4.4356	4.4848	5.5078	6.3102	5.7317	6.4345	3.7592	5.575	5.2891	4.9941	5.5635	5.0448	5.7096	5.8457	4.5747	4.6605	5.4575	6.1177	4.6182	5.4558	6.4882	5.6511	6.781	6.7638	6.7129	6.5385	6.0248	7.2338	6.3236	5.2649	5.7926	7.1026	4.9514	5.9706	6.8522	8.1872	5.2483	7.5282	7.1857	7.566	7.9643	6.6146	6.7932
PF3D7_1040200.mrna1_1	PF3D7_1040200.mrna1_1;131	131	6.8615	6.3092	5.5188	5.6194	4.1077	9.1714	5.4715	7.1294	4.6513	6.9449	5.742	7.2052	6.7573	4.0409	9.4897	3.4738	6.7659	3.8758	5.667	5.6904	6.4935	4.2133	7.1412	5.213	6.4647	3.7334	6.4854	4.6264	5.7541	6.3968	6.8866	6.3584	5.72	7.0272	4.9602	5.8987	6.7119	6.2591	5.9411	6.5789	4.4496	4.1027	5.6328	4.8207	5.511	4.7845	6.7549	5.9067	6.212	5.9995	4.7991	6.335	6.3102	5.9692	6.807	4.2126	5.2437	6.017	5.7225	4.3611	4.8699	6.3973	6.2935	7.3568	7.99	6.1747	7.5333	6.9801	6.2201	7.7999	4.7393	5.4692	7.6435	5.0794	5.7589	6.3363	8.2872	5.0067	7.3581	6.9651	6.0592	9.4388	7.139	6.3891
PF3D7_1040200.mrna1_1	PF3D7_1040200.mrna1_1;132	132	7.0231	6.3849	6.1916	7.6998	3.717	6.366	5.9203	6.885	3.8043	8.308	5.8936	8.1722	8.4704	5.1185	5.5494	5.383	7.2736	4.8146	4.9588	5.4555	7.0535	6.0398	5.6755	5.6862	7.1406	4.6803	5.6334	4.9855	6.0472	6.6678	7.7164	5.465	6.1418	7.0992	5.7957	6.5827	7.343	7.012	8.2373	6.2909	4.9122	4.6519	5.3635	3.4449	5.4738	5.8432	6.8534	8.0938	6.8465	8.1621	5.9449	5.8122	6.4973	6.2085	6.1495	5.0963	5.9458	5.6421	5.8161	5.2813	5.233	5.7716	6.1173	7.0489	5.7913	6.1765	8.4288	7.2008	6.7749	7.2356	3.6859	5.0405	6.5087	5.9993	5.5014	6.781	8.2011	6.2737	7.142	6.4798	6.5833	10.3503	7.2156	5.3198
PF3D7_1040200.mrna1_1	PF3D7_1040200.mrna1_1;133	133	7.3411	7.7901	5.2935	7.519	5.5702	6.0531	5.0308	7.4264	4.8615	8.1267	5.1202	8.8619	8.1399	3.025	6.1675	5.922	7.6253	5.8009	9.0281	6.5937	6.5702	5.9081	6.9883	4.7918	7.6166	5.6058	4.3477	5.4679	6.5954	6.5791	7.3257	7.5296	6.1179	8.0927	5.2709	6.4244	7.5868	7.2598	6.6837	7.0088	5.288	5.3827	5.6112	4.3391	6.5177	7.4761	7.232	5.4822	7.2896	8.9806	5.7669	6.7802	7.6277	5.5072	7.5878	7.2517	5.5945	6.3815	6.8949	5.9871	6.1039	7.0856	6.8591	8.6631	9.1582	5.7955	8.7996	7.4687	9.0128	7.5791	7.1579	6.4558	7.7083	5.7779	7.2081	7.386	8.3685	6.7227	8.7111	9.3858	6.6314	10.0521	8.1738	6.6865
PF3D7_1040200.mrna1_1	PF3D7_1040200.mrna1_1;134	134	7.3092	7.1532	6.6868	7.0147	3.943	5.647	5.5717	8.43	5.0875	7.7712	5.7687	7.7255	7.1289	5.6346	5.3709	5.8227	7.5733	6.0802	5.4709	6.6079	7.4019	4.5454	5.8074	5.3309	7.5563	4.5928	5.1731	5.3604	6.4172	6.1131	7.433	6.5154	4.4621	8.1347	5.546	5.5638	7.0484	8.8678	7.0861	6.1096	3.6415	4.9709	5.7955	4.5686	5.8649	5.7554	7.2355	7.0264	7.3737	8.4914	5.9021	6.4851	6.7149	6.3427	7.5241	6.8852	5.6124	6.0429	6.5003	6.5945	5.6485	7.4923	7.843	7.8162	8.7658	5.2063	8.7213	8.0004	8.3871	7.7137	6.5095	6.3882	7.1063	5.7236	7.2324	7.2616	8.7754	7.1285	7.9832	9.1571	5.0963	10.057	8.8491	7.026
PF3D7_1040200.mrna1_1	PF3D7_1040200.mrna1_1;135	135	7.3876	6.0953	4.8288	5.8115	4.251	6.0477	6.5965	7.9438	4.1715	7.8907	6.1311	7.0656	5.7669	5.1655	5.4111	6.0717	7.5863	4.8709	3.9809	4.4376	6.7706	4.0461	5.4935	4.441	6.6738	4.8738	8.522	4.842	6.2252	6.6516	6.6087	3.8278	5.0725	7.9512	5.2052	8.634	6.9736	8.449	6.0747	5.7279	4.1326	4.7766	5.7811	4.1285	6.7787	7.3258	7.9271	5.8043	7.4006	9.4642	5.4744	6.7517	6.9695	5.9079	7.7646	8.4959	6.8034	6.577	7.5803	6.9507	5.2776	6.086	8.445	5.3334	10.1339	4.3568	8.8973	7.4431	8.0827	8.0072	7.0006	6.791	7.3786	5.7417	6.609	6.9013	8.4415	7.3997	6.0592	10.3536	5.4141	10.3692	8.3928	7.0421
PF3D7_1040200.mrna1_1	PF3D7_1040200.mrna1_1;136	136	6.7596	5.8639	5.0997	5.5798	4.0303	5.1542	4.5686	4.4476	3.5008	7.1693	6.1731	6.9027	5.0259	4.319	6.3908	4.9103	5.9322	3.5008	6.278	6.1148	6.7486	4.225	6.0099	6.0063	7.2961	5.7098	7.4013	5.288	6.0678	6.9468	6.7474	5.0781	5.251	8.065	4.9523	6.9798	5.9444	6.9477	5.2261	5.5934	4.7565	5.3674	6.2591	5.3561	5.72	8.8588	7.7419	5.9467	5.0148	9.7076	3.7729	6.8147	6.5406	7.0197	7.1389	9.3439	6.9551	6.3993	9.7949	6.747	6.2889	7.3202	8.583	5.7719	10.1179	5.1135	5.8485	8.5026	6.7427	7.8266	7.5634	7.6222	7.4657	8.3267	7.2593	6.804	8.1627	7.7795	6.7208	10.53	5.5382	5.1953	9.1421	6.3282
PF3D7_1040200.mrna1_1	PF3D7_1040200.mrna1_1;137	137	7.25	5.7517	5.4002	6.3993	3.3147	5.7706	5.5659	5.5708	5.5744	7.3297	6.6091	6.3318	5.0639	3.9561	5.6528	5.0103	5.6182	4.5546	5.2157	6.6477	7.4722	4.8222	5.9493	6.2915	6.0266	4.7366	7.0876	5.1667	6.5665	6.7812	6.2186	4.6017	6.0255	7.2744	4.8027	6.6069	4.925	7.8946	6.1106	6.005	3.9402	5.0067	5.8696	5.7415	5.7581	7.762	7.6146	4.6599	6.4553	8.3672	4.8263	5.7923	6.6843	5.489	7.4986	8.509	6.1508	6.044	6.7279	6.5765	5.1391	7.2544	8.6431	5.9038	9.656	5.9217	4.8349	7.9668	7.5269	8.45	8.0719	6.23	8.2895	5.8634	7.6692	6.5075	8.3724	8.3893	6.1256	10.221	4.5753	5.6174	8.435	6.862
PF3D7_1040200.mrna1_1	PF3D7_1040200.mrna1_1;138	138	7.2843	5.1763	5.8972	5.8914	4.5589	6.2371	5.1807	4.6082	3.3757	7.0606	6.6414	6.3214	4.935	3.0875	5.7939	5.0139	5.6047	5.3764	5.7043	6.5531	7.0833	5.1815	5.9397	5.7729	6.0839	5.1383	8.3045	4.9528	6.4568	6.7033	6.7148	5.7347	5.4548	5.8512	4.8714	7.109	4.8227	7.3247	4.7687	5.087	5.0272	3.9326	6.0583	5.9322	5.4601	8.4544	7.3214	5.5091	5.9986	8.0186	5.1424	5.5075	5.9009	6.7083	7.42	9.6114	6.9587	8.2304	5.5546	6.6989	5.3045	6.9946	8.8036	5.4131	9.7488	4.1667	4.8963	8.3298	7.2036	8.2618	8.4631	6.1131	8.0977	5.7192	7.1455	6.3345	8.1126	7.8528	6.0361	9.8715	4.9288	5.0896	8.478	7.1903
PF3D7_1040200.mrna1_1	PF3D7_1040200.mrna1_1;139	139	6.9531	5.7195	5.6282	6.2468	5.3399	5.4683	5.0644	6.2139	4.3226	7.1251	6.413	5.6433	6.0951	4.813	4.4168	5.4416	5.3576	4.0108	4.8929	4.5546	5.354	6.3343	6.0422	5.2865	5.477	4.3096	4.6798	5.5049	6.2593	5.8627	7.0021	5.7393	5.2954	6.1183	5.6302	5.5674	5.04	6.5075	6.978	6.3027	5.5913	4.8354	4.4463	6.1133	6.4141	8.6117	6.6663	5.7227	5.9303	8.6476	4.9846	6.2014	6.4656	7.248	7.1862	9.8948	6.3214	6.2093	5.599	7.3548	5.4496	7.4085	7.4024	4.433	9.7322	5.634	5.4091	7.7123	7.1755	7.5055	9.0229	5.8306	7.7552	6.0804	7.4803	5.2765	8.3553	7.3742	5.7071	10.1714	5.4419	5.114	8.5195	6.094
PF3D7_1040200.mrna1_1	PF3D7_1040200.mrna1_1;140	140	8.0694	7.8328	7.1435	6.3809	6.0135	6.5596	4.7645	3.9088	6.4426	7.8712	6.4748	6.2304	6.1083	6.5438	6.157	5.4472	5.3466	4.3937	7.1451	5.1301	9.0406	6.9352	6.2073	5.8777	5.8115	7.107	6.2933	5.7458	6.4155	7.2097	7.6813	5.9348	7.2924	6.297	6.5506	6.788	6.4428	6.9326	7.3674	6.7838	5.5777	5.1424	5.8904	6.3005	7.1671	8.4293	7.5352	7.4155	6.5928	7.5869	6.1942	6.7255	7.296	6.7931	6.4099	7.6381	6.4907	6.619	6.6024	5.7578	5.3951	6.5354	7.7116	5.9296	8.5926	5.7829	5.1064	7.9346	5.3968	7.89	8.0905	7.4763	8.4705	7.5937	8.057	8.1219	8.0436	7.5557	7.6253	8.9195	6.998	6.3455	8.2549	5.5726
PF3D7_1040200.mrna1_1	PF3D7_1040200.mrna1_1;141	141	7.2405	6.3262	6.765	5.78	5.8582	6.785	5.1305	5.433	3.4236	7.2289	6.4378	6.9804	5.7087	4.4087	6.5895	5.0976	6.2487	4.292	4.4594	4.8968	6.3818	5.1081	5.8605	5.5182	5.8068	5.6479	5.5192	5.2223	5.86	6.3763	6.9405	6.2926	6.1237	6.1014	4.1835	5.8851	5.1514	7.2169	6.56	5.5892	5.373	4.8723	6.3654	7.1706	6.1297	8.6306	6.9954	5.6539	5.7626	8.1881	5.8452	6.027	5.9312	5.3981	7.5397	9.5666	6.5106	5.3132	6.3214	7.6261	6.1424	7.3746	8.3935	5.785	9.7671	5.6738	4.153	9.411	6.8705	7.8464	8.2818	6.607	6.9227	6.6929	8.0913	6.7053	8.667	7.2977	6.5677	9.782	5.7858	4.2645	8.7296	6.8648
PF3D7_1040200.mrna1_1	PF3D7_1040200.mrna1_1;142	142	6.6663	5.4515	5.263	5.2679	3.9718	5.1102	4.4731	5.5242000000000004	2.6982	6.6177	6.6855	5.4336	5.8204	4.5729	5.374	4.5404	5.4718	5.2813	5.4202	4.0815	6.0734	4.073	6.2225	5.0768	4.4673	2.0215	5.2342	4.3356	5.1739	5.4256	7.1949	4.8704	5.073	5.5416	3.9505	7.0482	4.3016	5.7479	4.6741	4.7236	3.5789	2.9745	5.1285	4.1334	5.4728	9.1377	5.0228	5.7385	5.8151	7.6608	5.2642	4.8058	5.1367	7.0365	6.4184	9.2346	6.1377	5.7382	5.8017	7.8297	5.5116	5.9676	8.8456	4.8273	9.9266	5.2547	4.359	6.6405	5.1914	5.7918	8.3235	6.5711	7.4341	5.588	8.4127	5.0479	7.5322	7.2268	6.3647	9.8693	4.8723	4.8625	7.0492	5.5993
PF3D7_1040200.mrna1_1	PF3D7_1040200.mrna1_1;143	143	6.6076	5.6769	5.4141	6.0559	4.6235	5.4416	5.0268	5.3882	2.26	7.483	6.7115	4.8354	4.842	2.7159	5.9528	5.3459	5.2798	4.843	4.1819	5.6389	5.9181	4.4263	5.6479	5.753	5.6029	4.3277	5.3813	5.7541	5.2668	6.6568	6.2277	4.6259	4.8958	6.0241	5.07	6.2692	4.5795	4.8268	6.1098	4.254	4.2434	3.4101	5.6256	5.0751	4.6769	7.8222	4.9823	4.9107	4.4621	7.7355	5.6885	5.2048	6.267	5.9293	6.9303	8.5359	6.1436	6.6482	6.2157	6.1313	5.9572	6.8099	7.1952	4.6106	8.998	5.4777	4.4141	6.5318	6.0682	6.4866	7.002	6.5815	8.1436	5.6056	6.7764	5.9373	7.8122	6.8837	5.6346	9.1255	5.6264	4.1235	6.7778	4.2758
PF3D7_1040200.mrna1_1	PF3D7_1040200.mrna1_1;144	144	6.1934	6.0217	5.9709	6.4804	4.4509	5.879	5.1989	4.295	4.4841	5.4168	3.9837	5.921	6.7049	3.9699	5.9227	5.4899	5.4519	4.546	5.6758	5.7342	6.4885	5.4486	5.8425	6.367	4.7225	4.1359	5.1497	5.6223	6.9651	6.1757	6.377	4.9667	5.3604	5.7495	4.5173	5.954	4.8006	5.2657	4.4489	6.3181	4.5122	5.2106	5.5726	4.384	5.6375	5.0522	5.2758	4.8615	3.437	5.4289	5.5388	5.5723	4.3074	6.2491	6.238	5.0858	6.8372	6.4509	6.0067	7.9051	7.0721	6.7974	5.5056	5.7674	7.6633	6.3754	4.3096	6.7552	5.9777	6.1117	5.6375	7.03	8.1667	5.4306	6.914	7.6305	8.3498	4.504	5.8897	7.8536	6.2147	5.803	7.4356	5.246
PF3D7_1040200.mrna1_1	PF3D7_1040200.mrna1_1;146	146	6.4727	6.1995	4.943	5.6848	4.8953	5.3323	4.98	5.1473	4.9551	7.5403	5.5601	5.4101	5.2769	5.0409	5.5683	6.1475	6.4822	3.7082	5.5364	4.2165	6.0843	4.2342	6.5694	6.4772	5.5154	4.6023	3.858	4.5644	5.9081	6.8185	5.7474	5.6659	5.8097	5.2199	4.8379	4.4087	4.7908	5.9639	5.6716	3.9458	3.6194	4.6387	4.1383	4.4588	6.2143	5.6988	4.3082	5.9672	5.5239	5.7503	6.0917	5.9262	5.545	7.0876	5.017	5.4542	8.3053	6.9323	6.0555	5.8892	4.8104	7.6044	6.0239	5.3201	3.853	4.9107	5.275	7.7572	5.7336	5.6259	5.5484	8.5939	7.6017	5.9124	5.649	6.1233	8.8019	4.8723	6.0464	5.8349	5.9397	5.5151	8.1403	5.2246
PF3D7_1040200.mrna1_1	PF3D7_1040200.mrna1_1;147	147	7.4636	5.9016	6.3944	5.2898	5.1723	5.6554	4.8485	4.6542	4.6502	7.4571	6.2096	5.6378	5.3837	4.1819	5.3291	6.3261	4.9575	5.6032	5.3085	5.121	7.0641	4.8243	5.8215	6.0824	5.2716	5.3288	3.3277	5.6519	5.8475	7.8281	6.3782	4.1102	6.2904	5.6032	4.9514	3.6076	4.2645	4.106	5.9977	5.4185	5.2296	4.5273	5.5002	5.2032	5.8844	5.8455	5.0925	5.4009	3.2203	5.2083	10.02	4.7845	6.0181	6.2713	8.4117	5.3107	6.4194	7.3709	5.7104	5.4568	6.9844	7.0661	6.0605	6.1104	4.5619	6.4837	4.4848	7.7217	5.4012	9.2836	4.3356	5.6957	6.9742	5.4728	6.3255	7.3936	8.7637	5.4263	6.5119	6.7398	4.7554	6.1075	8.4394	3.861
PF3D7_1040200.mrna1_1	PF3D7_1040200.mrna1_1;148	148	8.3783	8.5344	7.5441	6.504	5.4519	5.6588	5.3427	6.2705	4.3198	7.6508	6.8971	6.1154	6.1932	4.5053	5.6513	5.8445	5.6985	4.9331	5.6633	5.5744	8.5761	5.7779	6.4859	6.3942	4.3702	5.0099	6.1154	5.3611	6.2977	8.5213	6.7984	5.9676	5.9837	5.3618	4.6212	5.5951	4.5583	5.3041	5.9395	8.0005	5.6091	4.585	5.2902	5.3512	6.7056	6.0723	5.3071	5.6129	6.2647	5.572	6.2559	6.0787	5.2972	6.902	5.5314	5.8819	7.0649	7.0103	5.7949	8.7747	5.5913	6.9382	5.6611	5.2407	6.1081	6.885	5.1579	8.4336	5.4899	6.5076	6.0616	6.8335	7.5002	6.519	9.8301	6.0512	8.7335	4.228	7.1327	7.7865	5.7498	3.6171	8.6747	4.5759
PF3D7_1040200.mrna1_1	PF3D7_1040200.mrna1_1;149	149	6.8969	6.4686	6.3062	6.7262	4.9035	6.101	5.1469	5.2307	4.2172	7.0177	6.2219	6.6365	6.3255	5.7257	5.2353	6.1781	5.9669	5.3885	5.2817	7.2139	6.3049	5.0045	5.7711	8.2351	6.0535	6.0978	3.8268	5.3484	7.3289	7.4727	9.2828	4.14	8.0336	7.0645	7.2703	4.2032	5.1276	5.3381	6.3049	4.488	4.1579	4.2464	5.599	4.7159	6.2587	5.68	5.8006	6.5481	4.7208	5.2048	6.0624	4.408	5.5835	6.1757	6.0184	5.4249	7.55	6.3271	6.0424	5.1538	6.1305	6.5062	5.6831	6.3887	6.7706	6.6837	4.4039	9.4124	6.7222	6.1295	5.3579	7.7112	7.5793	5.8701	5.5333	5.6611	8.6612	5.4002	6.035	7.6058	6.2466	7.0788	9.5891	7.0342
PF3D7_1040200.mrna1_1	PF3D7_1040200.mrna1_1;150	150	6.5002	5.2449	6.1841	6.5573	5.1318	5.6823	5.7463	5.8814	4.3937	7.1405	6.1579	6.1691	6.91	5.1276	6.0712	5.1461	6.7565	4.0712	5.7482	7.6824	6.2589	5.9093	4.8349	5.7835	6.5841	5.1089	3.591	5.6285	7.7444	6.7007	9.8263	3.7004	4.4601	6.72	5.8765	5.0009	5.6144	5.5862	6.2815	5.1346	5.7821	4.0126	5.6197	5.1775	6.2434	5.3259	6.1601	6.1245	4.7164	7.8751	5.7301	5.1787	6.3897	5.5662	5.9989	5.4568	6.3675	6.5003	5.3537	5.4857	6.4152	6.3885	5.3103	5.2913	6.6048	5.1469	4.5141	7.9801	7.1837	5.3459	5.2445	6.7608	8.638	5.7271	5.0488	5.3176	8.1413	5.1803	6.1096	7.3386	5.6814	5.1301	8.0108	6.3976
PF3D7_1040200.mrna1_1	PF3D7_1040200.mrna1_1;151	151	6.6467	5.9912	6.2336	5.7247	4.7142	5.9064	4.6352	5.5401	3.6404	7.2605	5.9086	6.0161	5.6854	3.7049	5.6702	5.9715	6.0902	5.2277	5.7244	7.676	7.0181	5.2854	4.9126	5.8022	4.9621	5.3834	5.405	5.6264	7.9458	7.195	7.3857	4.1835	5.3885	5.9488	6.6115	5.1719	5.6314	6.1506	6.7871	5.647	4.3716	3.852	5.0687	5.5832	7.4306	6.7338	5.8265	5.7827	4.6076	7.3898	5.8542	5.142	5.3614	6.4816	5.6747	4.4443	6.6124	6.7017	5.3961	5.4124	7.5468	6.157	5.905	5.5625	6.3619	6.1198	5.6551	7.3981	7.0942	5.1739	6.7513	5.966	7.0398	5.367	5.7887	7.6928	7.297	5.5668	6.2585	7.4098	6.1056	5.862	7.333	7.0755
PF3D7_1040200.mrna1_1	PF3D7_1040200.mrna1_1;152	152	7.708	6.3102	5.9777	6.7667	5.0887	5.7463	7.9689	9.255	4.7824	7.7766	5.6094	7.7495	6.8868	2.3103	6.0533	6.3612	9.22	5.1189	6.3997	7.4417	6.9113	5.4383	6.6272	7.9103	5.9093	5.6159	5.288	6.7527	7.7304	6.853	7.8689	6.0843	7.7572	5.1027	6.0496	2.4751	5.4919	5.5323	7.3344	7.1925	5.2254	4.0126	7.5472	9.963	7.706	7.2467	5.6135	6.7061	4.3639	6.4184	6.2813	5.3688	5.0764	7.0681	6.8378	5.9896	6.5129	5.8427	4.7761	5.7255	8.1805	6.8982	6.2968	7.4536	6.8803	6.0889	4.3903	7.4074	7.2991	6.7452	4.7334	6.3323	7.2053	6.1884	5.757	8.4113	8.3774	6.2292	7.7279	7.5972	6.6152	4.7991	7.7536	7.7059
PF3D7_1040200.mrna1_1	PF3D7_1040200.mrna1_1;153	153	7.6748	5.972	6.225	6.7616	5.4796	6.0074	5.4192	5.9563	4.7597	7.9464	7.2398	6.4118	6.3882	3.4854	6.0551	6.1361	5.9595	5.153	5.8982	7.7337	6.7609	5.6496	8.0589	5.7241	5.2106	5.0764	3.7793	5.7238	7.7643	6.4313	6.6119	7.5371	6.4373	5.7692	6.047	5.2327	8.3319	5.8654	7.1344	5.5497	4.6456	4.7918	5.5345	8.5172	6.1249	5.6631	6.071	7.127	5.1643	7.5197	7.0643	5.1367	4.9561	7.2343	6.0949	4.4803	6.1979	5.7126	6.4211	5.3295	8.1028	6.861	5.9172	5.0583	7.1249	6.1665	6.0433	6.954	9.9076	6.3448	4.7724	5.9937	6.9215	5.8309	5.3363	7.7323	6.9531	5.8517	6.6817	7.1063	5.9526	7.9426	6.6954	7.8179
PF3D7_1040200.mrna1_1	PF3D7_1040200.mrna1_1;154	154	7.0563	8.7796	5.8169	6.672	5.1391	6.2188	4.9439	4.7263	4.7126	7.9372	6.1971	6.1169	6.3402	4.9579	5.78	6.2504	5.887	4.3377	5.323	8.0458	6.6864	5.1173	7.3047	5.0557	5.6633	5.8074	5.6226	5.846	8.2508	7.2704	8.318	6.0689	6.2869	6.4224	6.6561	4.5084	6.1843	6.1859	7.0403	9.3849	5.2254	4.8792	5.4128	6.6559	6.4957	6.4668	5.4152	6.0667	5.6803	7.7483	6.0533	6.0921	5.3259	5.4323	6.0826	5.5021	7.1723	5.4229	5.2055	4.9732	8.5063	6.2141	6.1946	6.6625	7.5106	5.4793	4.6456	7.482	7.5893	5.8753	5.4263	6.5483	7.9154	5.5497	5.2437	8.5542	7.9751	5.7244	7.2024	7.8895	6.2798	5.5801	7.5682	7.5304
PF3D7_1040200.mrna1_1	PF3D7_1040200.mrna1_1;155	155	7.1993	6.0328	6.4853	5.2238	4.1027	5.8582	4.9265	4.7366	4.851	7.4414	5.7832	6.88	5.5416	4.0531	5.7525	5.1953	5.5598	4.5527	5.4039	10.6248	7.2649	5.6384	5.1379	6.3823	5.8435	4.7892	5.6952	5.4751	11.49	6.7374	5.9236	5.96	6.3105	5	5.4005	4.2265	4.8475	5.3416	7.546	4.8639	5.9319	5.2909	5.7257	8.2871	6.2549	5.6369	5.5898	6.1934	5.2946	5.9477	5.1546	5.4757	9.8273	6.1102	6.3136	4.6982	9.0342	5.4453	8.0397	4.3356	7.544	6.1572	6.2034	5.246	3.842	5.2165	4.6899	6.7313	7.385	5.8649	5.8056	8.271	6.0989	6.6015	6.2292	7.3773	7.5483	5.1293	6.1685	6.1272	4.7344	4.7153	5.8146	7.4744
PF3D7_1040200.mrna1_1	PF3D7_1040200.mrna1_1;156	156	7.1436	5.133	5.8189	6.4922	5.6579	5.8372	5.2342	5.1272	5.0836	7.9248	6.1237	7.4736	5.9704	3.1715	5.7758	6.6686	6.1791	5.5122	7.268	11.0736	6.7075	5.7708	5.8507	6.2275	5.645	5.5847	4.3455	7.262	11.8154	6.9568	8.8948	4.7339	6.7715	5.9158	6.1283	4.2273	5.3757	5.84	8.12	4.9796	4.8875	5.7926	6.0056	10.0087	7.2232	5.4084	6.51	7.5492	4.9986	7.9803	12.215	5.1218	10.2867	5.8629	6.0747	5.0286	9.8219	4.8909	8.8697	6.0141	8.9705	6.5992	6.1867	5.7629	5.5154	5.4979	5.5509	6.7436	7.5174	6.3932	6.1876	9.8974	7.4313	7.847	6.5913	8.8355	7.1852	7.5934	6.3544	6.5674	5.3519	6.2574	6.7327	7.8691
PF3D7_1040200.mrna1_1	PF3D7_1040200.mrna1_1;157	157	6.6015	5.1671	4.5065	5.7991	4.9869	5.6288	5.7996	4.6594	3.7082	7.1487	5.6115	6.0702	5.0613	5.1981	5.3551	7.0238	6.5303	4.9598	6.1876	7.4327	6.2159	5.1077	6.5651	7.0193	5.8738	5.3309	4.0152	6.7149	8.3844	6.1882	7.2372	6.2026	6.8381	5.7309	5.1489	2.9964	5.9995	6.0094	7.2425	6.2625	2.5509	4.8904	5.8174	7.6347	7.4493	5.0518	6.312	7.246	5.3733	7.1722	7.9944	5.4598	7.517	6.2018	4.904	3.7236	8.5576	7.0651	6.5886	7.5566	7.6646	6.4828	5.4333	5.4185	5.7471	5.6238	4.7098	6.6321	7.7181	4.8938	5.5847	8.2356	5.8582	5.3802	6.0455	7.9897	5.7082	6.9679	6.4987	6.5638	5.0807	5.0295	6.5671	7.7912
PF3D7_1040200.mrna1_1	PF3D7_1040200.mrna1_1;158	158	6.7518	6.1946	5.5723	5.7703	5.1707	5.9841	5.7753	4.6467	3.98	6.8704	5.0277	5.541	5.4012	4.1185	5.7684	6.1617	5.6404	4.0807	5.4063	6.4793	6.5959	5.6343	5.9579	6.8817	5.7142	5.4899	4.6259	5.2126	6.9501	6.4004	5.4777	5.0063	6.1504	8.0569	4.6088	4.2001	5.1599	6.1663	5.9523	5.7195	7.3266	5.5438	5.5561	6.5759	5.1289	4.1326	5.7054	6.2355	4.5814	3.8309	6.0159	4.8485	5.8311	5.6542	4.3632	3.7655	6.4004	5.8004	5.5395	5.4624	6.332	5.4731	4.6876	5.7905	4.1827	5.135	4.4363	5.2184	7.5139	4.9217	5.1651	5.8522	5.8972	4.2987	5.3653	6.7816	6.2787	5.1823	5.1759	4.6058	5.9683	5.4973	5.6837	7.0554
PF3D7_1040200.mrna1_1	PF3D7_1040200.mrna1_1;159	159	7.0548	5.6002	5.3067	5.6954	4.4195	5.9941	6.0135	3.3909	5.3107	6.8506	5.6533	5.2242	4.9184	4.1027	5.5062	6.5022	5.9502	3.6017	5.3768	6.2761	7.2872	5.7225	6.2702	5.2976	5.4029	3.861	4.7279	5.1313	6.4486	5.9348	5.791	5.0453	6.0457	4.6932	4.5975	4.4148	4.1619	5.5632	5.2521	5.4627	6.8207	5.3198	4.4522	5.0157	6.3007	4.2623	5.4938	5.4963	5.5267	4.8304	5.1276	5.4867	5.1655	6.1908	5.3219	5.2994	6.582	6.3808	5.3775	4.2487	6.1014	6.023	4.3082	5.0751	4.5934	6.0564	4.5723	4.5729	6.1336	5.4816	5.4479	6.009	7.0576	5.0934	5.8331	6.2941	6.059	5.6047	5.602	5.3223	5.9982	2.6064	5.0609	6.7869
PF3D7_1040200.mrna1_1	PF3D7_1040200.mrna1_1;160	160	10.9427	5.1831	5.7679	5.5577	5.3122	5.6932	4.7897	4.8704	4.1285	11.403	5.8585	4.5329	5.2798	4.126	5.7285	6.8764	5.1313	4.477	5.1687	7.0813	6.1189	5.8883	6.6147	5.4767	4.6859	5.0409	6.0982	3.9809	7.2357	6.353	6.4433	5.9857	5.1169	5.6907	4.7639	5.1148	5.9612	5.1687	5.8691	5.5258	5.0777	4.7131	4.6369	5.6424	9.438	5.0201	5.5444	5.1064	5.3561	4.3363	4.8919	5.3572	5.5619	5.478	5.2001	5.6982	4.5934	5.9148	6.4925	5.0836	5.9333	5.5747	5.021	5.0742	5.0303	6.0919	4.0993	4.9392	6.9511	5.3889	5.0635	5.1268	5.9584	5.7861	5.8022	5.4673	6.545	5.2075	6.1591	5.4094	5.5345	4.4673	5.6032	6.8142
PF3D7_1040200.mrna1_1	PF3D7_1040200.mrna1_1;161	161	8.6348	6.2016	5.2532	5.9079	5.054	5.017	4.9155	3.9165	3.0179	8.7822	5.467	4.6317	5.7949	4.9449	5.0144	4.8079	5.2498	4.5354	5.0295	6.1591	5.9773	5.8733	5.3423	5.8427	5.3107	4.8664	4.8654	5.4253	5.9875	6.3343	5.6659	5.3438	6.1873	5.8296	5.0374	4.0374	4.7819	5.0879	5.3961	4.0161	4.4489	4.3205	5.5457	5.278	6.5506	4.6106	6.0787	7.0401	5.3302	3.6229	4.9083	5.7777	3.0054	6.4935	4.3176	3.645	5.9013	5.9103	5.3151	5.1518	6.0011	5.3757	4.6241	5.7216	5.3537	5.288	4.6764	5.0027	6.3873	5.824	4.238	5.9458	3.969	4.8629	6.4679	6.6385	6.5835	5.3406	5.8336	5.8217	4.1755	3.3406	5.4097	6.1171
PF3D7_1040200.mrna1_1	PF3D7_1040200.mrna1_1;174	174	4.8197	4.3498	5.1823	4.2265	2.7549	3.5838	3.9298	3.0496	3.3219	5.292	4.1731	2.0496	4.7344	1.9069	4.7634	4.9869	4.8753	3.2913	3.3277	4.0712	5.5053	1.9449	3.2555	3.6147	4.8758	3.7897	4.2219	4.5969	4.2817	4.2943	8.6854	1.6781	3.0514	5.2319	3.5373	3.6171	4.0179	4.9741	5.2668	2.585	4.3434	5.0281	5.0161	3.9505	3.6147	3.7666	5.2172	5.7244	4.6588	3.3632	4.2001	4.9491	2.6848	4.0063	5.017	3.9155	5.2653	4.0072	5.3316	3.861	5.1185	4.1906	3.4594	4.9217	4.0268	5.3151	4.2008	4.6904	4.0609	3.5789	4.1859	5.8417	4.61	5.151	5.0281	3.5472	5.9614	3.5435	5.4121	4.8773	4.0161	2.7485	5.1611	4.6548
PF3D7_1040200.mrna1_1	PF3D7_1040200.mrna1_1;175	175	5.6979	5.3537	4.269	4.1906	3.3604	4.6628	5.3122	4.0206	3.5385	5.3646	4.292	4.0712	5.4617000000000004	3.1906	1.4222	3.8982	4.9035	4.6375	3.4449	4.157	3.7257	3.9864	3.7506	3.8817	5.7637	4.1731	3.9588	3.4289	4.6282	5.2902	4.7241	2.1538	4.435	5.2392	3.9937	3.189	5.0299	5.2858	4.437	4.4019	3.9495	3.433	6.2085	3.8053	3.9241	1.4751	4.0798	5.2913	3.1922	3.6668	4.6182	5.5065	4.4731	5.437	4.1457	4.2972	4.4796	4.3132	5.3067	4.7824	4.7735	5.2623	4.4679	5.1243	4.7192	5.7889	4.373	5.2491	2.8217	4.3147	4.854	3.9011	5.1227	3.9607	4.765	3.9579	5.7895	5.5607	5.6932	5.0613	4.7049	2.2172	5.1859	5.5267
PF3D7_1040200.mrna1_1	PF3D7_1040200.mrna1_1;176	176	5.5996	5.0691	4.5705	4.9045	2.3785	3.6427	4.9449	3.8768	1.9745	5.1301	4.0081	4.4121	5.0819	3.5286	2.1043	4.9481	5.1735	3.1276	3.3785	3.8669	4.9837	3.6135	4.9222	4.433	6.2069	3.0018	2.742	4.839	4.7054	6.2555	5.5771	2.9146	4.8364	5.1534	3.4155	3.5484	4.3716	3.4249	4.9579	4.2705	3.0479	4.8435	3.4019	4.1522	3.9505	3.4423	5.9439	4.4744	3.0942	4.354	4.2668	4.9026	2.8359	4.8689	4.9937	4.3695	5.0883	4.7944	5.5638	4.3298	4.9378	5.6539	5.4548	4.4886	3.5705	4.6927	3.5385	6.7407	4.09	4.2869	4.9486	5.1787	5.1727	5.5789	4.3639	5.5138	6.4599	4.557	5.0738	6.1699	4.0798	2.0566	6.5108	5.5686
PF3D7_1040200.mrna1_1	PF3D7_1040200.mrna1_1;177	177	5.1506	4.0241	4.6616	4.3169	4.4189	4.8309	4.8738	3.7793	1.8074	3.7803	4.8263	3.854	4.4296	2.8875	4.433	4.957	4.2832	4.4951	4.852	5.1961	5.5942	4.811	3.6135	4.1035	3.433	3.5922	3.6915	3.8943	4.8812	4.9016	4.8125	1.4699	4.3944	4.5747	3.9241	3.9298	3.5198	2.5336	4.7279	3.6769	4.4463	3.5021	4.0036	4.841	3.4995	4.1914	3.281	4.477	3.7148	2.4356	4.9796	4.7479	3.2203	4.3519	5.6519	3.8258	3.3688	5.0152	5.263	4.7538	4.9556	4.2525	4.0161	4.9093	4.0942	4.9887	4.8202	4.5625	3.568	4.0054	3.2418	4.1675	4.1707	4.5874	3.3785	5.0117	5.4406	3.9964	5.5978	4.4861	3.5472	3.5198	4.6223	3.4087
PF3D7_1040200.mrna1_1	PF3D7_1040200.mrna1_1;178	178	5.8288	4.811	4.6932	5.8199	4.3001	4.8425	5.2346	3.6904	2.9165	6.0766	5.0045	4.5699	4.1522	3.4919	5.2498	5.2273	4.6893	2.5236	4.8227	5.0561	5.319	2.4168	4.8063	4.1194	4.9165	4.5711	3.0824	4.2426	5.5444	4.6381	4.6848	3.5521	3.5521	5.3012	4.6576	3.2957	3.9718	3.8146	4.8787	4.2854	3.2479	4.2578	4.1489	4.5789	2.6415	3.266	5.1073	4.9279	4.4867	3.3632	4.8851	5.4346	2.101	3.5583	4.1367	3.4263	4.2342	4.7777	5.2242	3.9919	4.7692	5.3533	3.3477	3.1243	4.9269	5.151	4.3169	4.9481	3.4983	3.6076	1.7312	5.2067	4.9326	3.9146	4.4699	4.8374	5.3074	4.3882	4.9439	4.06	4.5583	5.5635	3.272	2.9837
PF3D7_1040200.mrna1_1	PF3D7_1040200.mrna1_1;179	179	5.1202	4.7257	3.8787	4.5454	4.0135	4.8171	5.2672	3.6064	1.3161	4.2411	5.5008	3.306	3.852	1.5059	3.1859	4.8777	4.8359	0.0144	5.1371	3.729	5.1227	2.433	4.2728	4.0883	4.2972	1.1827	3.5497	3.3491	2.2048	4.5503	5.2133	1.7949	4.7015	4.0206	4.669	4.228	4.6415	3.9754	4.6949	4.2211	2.6229	4.7671	4.2149	2.8817	3.7093	0.2265	3.9505	4.6053	4.0054	3.8972	4.4005	4.546	4.6921	3.9383	4.9069	3.5705	2.8895	5.0682	5.2821	5.0076	3.8319	4.263	4.5558	4.4429	4.6147	4.4861	4.3103	4.8943	3.3491	4.649	2.7027	4.4822	4.6814	4.9662	5.0483	4.2743	6.0092	4.9612	4.7126	4.5826	5.2357	4.7247	2.2987	2.251
PF3D7_1040200.mrna1_1	PF3D7_1040200.mrna1_1;180	180	5.1334	5.5367	4.254	4.9383	3.7634	4.634	5.6764	4.1489	3.862	4.9495	6.5515	4.1342	4.2487	2.98	3.0409	5.1771	5.3695	3.4944	2.0036	5.931	4.9317	4.4757	4.844	3.0391	5.2884	4.3377	4.1391	4.7782	4.6971	4.4777	5.6559	1.3561	4.009	5.575	5.2529	2.4489	3.9973	4.7104	4.9741	4.4925	3.2615	4.3978	4.8953	5.4783	4.2525	2.6276	4.5002	5.4809	4.784	3.6848	4.8943	6.4604	3.6439	4.5447	5.0811	4.7986	3.1424	5.7401	5.1775	4.9006	5.5555	5.4336	3.5323	3.9745	4.3854	5.3733	4.0391	4.7787	4.7159	4.2532	4.2668	5.5129	4.1977	5.2887	4.5466	4.3519	6.2523	4.0418	5.8817	3.1906	5.6651	3.2943	5.1683	5.5957
PF3D7_1040200.mrna1_1	PF3D7_1040200.mrna1_1;181	181	5.1946	5.0613	4.9411	5.2813	3.2449	3.6147	4.464	4.04	1.111	5.3477	4.6775	2.3868	5.0018	0	4.2055	4.6859	4.7824	3.7527	2.9336	3.841	4.5014	4.0557	4.3132	3.9745	4.0347	4.5242000000000004	2.272	3.7192	5.1102	5.4575	5.545	2.7698	5.2418	4.7608	4.5072	2.0566	3.4712	4.8104	4.8202	1.6781	4.7415	4.1102	4.8043	3.9288	3.0548	3.3291	4.7661	5.0317	4.263	5.3705	4.7661	3.3001	3.7049	5.2861	3.9937	2.101	4.8924	5.1727	4.9388	4.8684	4.054	5.1875	4.009	4.7866	3.7474	4.3313	4.3205	5.2795	3.8689	4.4336	3.6837	5.0063	4.3448	5.373	5.3085	4.3462	5.575	4.5807	5.257	4.4182	3.8787	2.1309	5.6073	5.07
PF3D7_1040200.mrna1_1	PF3D7_1040200.mrna1_1;182	182	5.682	5.2623	4.7939	4.9542	4.6392	4.5447	4.7708	3.6893	3.957	4.6064	4.3583	6.0813	4.6696	2.6299	4.9745	3.7398	5.0152	3.7613	4.3306	3.742	5.0054	4.8156	4.3306	4.8659	4.7565	2.757	3.8379	4.3533	5.6719	5.2709	4.6153	4.844	4.3604	4.9402	4.5342	4.0807	3.5862	5.36	5.4565	5.3056	3.8115	4.7735	4.9083	3.3909	2.1243	4.1069	5.8946	4.7981	5.5163	4.6702	4.5236	4.0383	4.2388	5.5207	4.757	3.2434	4.594	4.4886	5.3519	4.0356	5.1297	6.2388	4.2869	4.9369	3.1554	4.5404	4.2957	3.8369	4.4601	2.903	4.8674	5.4353	5.2702	4.9509	4.8079	5.0448	6.0461	4.8288	5.2536	4.5686	4.0461	2.774	4.8714	4.5832
PF3D7_1040200.mrna1_1	PF3D7_1040200.mrna1_1;183	183	5.634	5.348	4.7538	2.6736	2.9184	4.0566	5.5641	1.8679	2.4725	4.9093	3.6622	5.5972	5.281	2.9672	4.2203	4.9937	5.0112	3.6358	5.4175	5.1631	3.9307	5.0483	5.5871	4.3074	5.1098	3.1811	3.7506	4.9098	3.5198	4.2456	4.4906	2.4114	4.04	5.225	5.1707	2.6064	5.23	4.1497	5.0518	5.1131	4.6479	4.3427	5.1027	4.9709	4.6882	4.8017	5.2578	4.5211	4.1077	4.5632	4.4356	4.5223	3.7474	4.9841	4.6588	4.9768	4.98	5.3216	5.5543	4.9891	3.5668	5.4226	4.8374	4.5874	4.9639	4.3702	3.7004	4.4053	4.408	4.7819	4.4046	4.4861	4.1619	4.7279	4.7021	4.6792	5.8184	4.033	4.4699	4.1882	3.7876	4.4209	5.4219	3.9598
PF3D7_1040200.mrna1_1	PF3D7_1040200.mrna1_1;184	184	5.8094	5.44	4.4012	4.4893	3.9279	4.3736	4.8171	3.925	3.0444	3.1587	2.7181	1.4542	4.9676	3.1554	4.6029	4.797	4.7027	3.2765	3.7645	4.6182	4.2472	4.2487	4.4731	3.9467	5.327	3.8748	3.856	4.6531	4.5844	4.0295	5.0343	3.3262	3.6519	4.3861	5.14	3.466	3.9165	4.4925	5.0909	4.2079	4.5856	3.9644	4.7366	5.202	4.6668	4.269	4.4033	5.0781	4.5656	3.9542	4.7824	4.6462	2.0426	5.4449	4.8958	5.0712	4.857	5.392	5.4502	4.9388	5.0639	5.7118	5.0764	4.6769	4.8495	5.4575	4.8324	5.2687	4.6651	3.4489	4.5638	4.3889	5.4928	5.6574	5.649	5.0081	6.4477	5.0968	5.8858	5.5185	4.7268	3.0426	6.0424	4.2585
PF3D7_1040200.mrna1_1	PF3D7_1040200.mrna1_1;185	185	5.4783	5.0461	4.6508	5.0161	3.8807	4.6094	5.4239	4.2832	3.5898	4.4316	4.0277	3.9326	5.2634	0.8156	4.4957	4.9773	5.5753	4.5379	4.033	6.0633	4.7404	4.2532	6.9982	4.9832	4.7214	3.1969	3.8826	4.2265	5.0479	5.903	5.7407	6.3799	4.8575	4.3806	4.3576	3.0321	4.8575	3.5273	4.742	3.3827	5.0968	4.7479	5.8352	2.9579	3.8934	4.1359	4.8278	4.6247	3.9326	3.6358	5.2968	4.8718	3.0108	5.4783	4.2487	3.7634	5.2284	7.0619	5.8592	4.8445	5.1243	4.7137	5.7533	5.0887	5.0117	5.0622	3.7824	4.3384	5.3944	5.1052	4.6276	4.6177	6.9268	5.7035	5.1127	5.2122	6.353	5.7634	5.5801	5.7631	5.0067	4.9146	5.2979	4.6736
PF3D7_1040200.mrna1_1	PF3D7_1040200.mrna1_1;186	186	5.1424	5.3248	5.0045	4.969	4.9932	5.2544	5.9715	7.7002	3.7236	5.7923	4.7317	4.2211	5.5132	3.3477	4.4575	5.0587	7.4699	3.4489	4.8758	7.44	5.1719	5.2887	10.1744	5.4617000000000004	3.9279	4.3067	4.585	4.6259	7.1301	5.6047	6.2242	10.4739	5.7184	5.1432	4.7054	4.0764	5.073	4.009	5.4005	5.504	4.889	3.9681	4.554	3.6576	5.8107	4.6554	5.4219	4.6639	5.1727	5.9674	5.3212	4.0259	4.9122	5.1156	5.745	4.4046	4.6865	8.9808	6.911	5.0188	4.2304	5.7148	4.7613	5.0117	10.1299	6.4306	4.6182	4.4561	4.7996	5.4673	3.5148	5.9435	10.1055	7.3754	4.4828	4.8505	5.8265	5.1346	5.6879	11.0414	5.8359	4.6622	5.7745	5.5264
PF3D7_1040200.mrna1_1	PF3D7_1040200.mrna1_1;187	187	5.5659	4.8555	4.85	5.5552	4.2698	3.61	5.306	4.0321	4.3834	5.101	3.5509	4.9796	5.1679	2.0144	4.7115	5.6531	5.6918	1.8914	5.2491	6.1651	5.0652	3.4699	3.8053	4.6921	5.1723	4.6381	3.7677	4.9977	5.7035	5.7247	5.9148	3.585	4.7803	5.09	5.1611	4.4828	3.8963	4.4699	5.1558	2.8777	5.2843	4.3764	4.6311	5.0148	4.4634	4.7623	4.2403	5.4896	5.374	4.85	5.8792	5.7581	3.8914	5.3558	5.3092	4.3262	4.848	5.1272	5.6473	4.8405	5.0094	5.6188	6.0755	6.3021	4.384	5.4764	3.9846	4.3681	5.1035	5.2987	3.4033	3.9782	5.2418	5.4796	5.9243	5.8748	6.6036	5.5273	5.8575	5.3992000000000004	5.2604	5.6369	5.6218	6.0877
PF3D7_1040200.mrna1_1	PF3D7_1040200.mrna1_1;188	188	5.8407	5.6893	5.3937	4.7929	3.2765	4.4515	5.067	5.5922	4.3827	5.2869	4.742	4.1835	5.6985	3.2095	3.4621	5.8115	6.031	4.7756	4.8237	6.2536	4.9727	4.3038	5.991	5.7181	4.9561	4.2861	5.6288	5.925	5.4192	5.3916	6.0561	5.3201	6.4388	5.1743	5.0152	4.1787	3.4906	5.4084	5.3334	4.9035	1.6736	3.6904	5.68	4.4712	4.6513	4.6082	1.1953	5.4799	3.7038	5.3001	4.9322	5.9119	4.3491	5.7835	5.5413	4.2839	3.3234	5.3947	5.5292	5.1574	5.0794	6.8652	5.9547	4.6328	6.1039	5.7474	4.5993	5.9331	5.6206	5.1755	4	4.6129	6.6279	4.9727	6.4986	6.3461	7.4423	5.712	6.047	6.4418	5.6854	4.8384	5.2876	5.5892
PF3D7_1040200.mrna1_1	PF3D7_1040200.mrna1_1;189	189	6.3672	5.4529	5.2211	5.1663	4.7252	5.1359	5.2091	5.2087	5.0794	4.6993	4.4482	5.1031	5.2724	5.3899	4.7981	4.7203	5.696	5.8748	4.8094	4.263	6.1815	5.7949	5.1424	6.7975	5.0094	5.1938	6.1959	5.7323	5.6223	5.9941	6.0644	5.0985	6.9695	5.7973	5.235	5.7679	3.844	5.9757	5.1655	3.7751	5.5323	5.1894	6.0288	4.8495	6.9107	5.6247	5.1683	5.2555	4.9791	5.9286	4.5254	5.8592	3.5336	5.9812	5.6482	2.7866	5.5689	6.6387	6.0824	5.6389	6.0575	6.8352	6.7248	5.1085	6.0297	5.3445	4.839	5.9317	5.9319	5.0391	5.133	5.6387	6.5578	5.6789	5.8985	6.0177	7.7985	5.4624	6.1607	6.8107	5.6264	5.0609	6.5046	5.9692
PF3D7_1040200.mrna1_1	PF3D7_1040200.mrna1_1;190	190	6.6727	4.3916	5.7344	4.1185	4.1819	4.8822	6.2001	5.8552	2.9782	5.6465	5.991	5.2634	4.9227	3.8649	4.1787	5.6843	6.5563	5.2713	5.3491	6.9085	5.5598	4.8022	9.1891	4.8585	4.406	4.7565	5.7398	5.4002	6.8567	5.4558	6.5715	8.6894	5.6259	6.2178	5.0023	5.1202	4.9575	4.784	4.6305	3.5898	5.7054	4.7876	5.3865	5.6488	7.9339	3.856	5.6943	4.4449	3.7431	5.4535	5.917	5.4696	5.503	5.7065	5.4741	4.8972	5.5665	6.6503	6.4547	5.5192	5.4158	6.0717	6.1375	4.8263	9.2288	7.0094	5.2898	4.9773	5.0917	5.1651	4.2869	5.7666	7.4911	5.876	6.067	5.7325	7.2614	5.7926	6.2538	9.8401	5.8664	4.7761	5.2664	5.7626
PF3D7_1040200.mrna1_1	PF3D7_1040200.mrna1_1;191	191	5.8102	4.5741	4.6229	5.8525	4.1035	5.067	5.4449	4.3827	5.5024	7.221	5.3089	3.9241	5.0518	4.7724	4.3067	5.4209	5.6602	4.5814	4.4867	5.9825	5.8392	4.8856	5.8197	5.7913	5.0152	4.2411	4.8278	4.3868	6.7148	6.0794	5.6974	4.5662	5.3334	4.7544	5.2114	5.218	4.0374	5.4976	4.8792	4.4436	5.2269	4.2133	5.0535	4.5416	6.6179	4.6769	6.0624	5.0535	5.9086	5.1871	5.2327	5.465	4.0233	6.5978	4.14	3.84	4.9141	4.8349	6.0488	4.9791	5.5204	6.2093	6.009	5.1882	5.6662	5.8706	5.2821	5.9607	7.0508	4.9523	4.2426	5.306	5.6545	6.0717	4.8037	6.0682	7.2905	5.684	5.5777	6.2955	6.482	4.9982	4.7192	6.7719
PF3D7_1040200.mrna1_1	PF3D7_1040200.mrna1_1;192	192	6.5578	5.5853	5.3212	5.9862	4.9155	4.7452	5.3359	4.9131	4.5248	6.3122	4.7808	5.3016	5.8392	3.6346	4.393	5.191	5.2765	4.5892	5.6392	6.1346	5.278	6.011	5.4545	6.0009	6.1311	4.0179	4.5236	5.5005	6.3356	5.7423	5.8125	5.1783	5.8364	5.4774	5.6088	5.2612	4.0391	5.6579	5.6645	4.7544	5.5653	4.9383	5.6642	6.9637	6.047	5.211	5.9298	5.7708	4.9079	5.0117	5.8174	5.2126	4.2743	6.5877	5.9255	5.1534	5.8846	5.3743	6.1287	4.8977	7.1562	7.0228	5.9683	5.7087	5.4033	5.2806	4.2943	5.667	6.4123	5.9941	3.8807	5.8527	4.9869	5.4053	6.0181	5.2219	6.6427	5.9303	5.4581	5.8714	5.7565	4.2502	5.7743	6.6088
PF3D7_1040200.mrna1_1	PF3D7_1040200.mrna1_1;193	193	7.175	6.4525	5.7745	6.2919	4.1985	6.126	5.7377	4.9959	4.342	6.4182	5.0259	6.4819	5.5441	4.3074	5.6479	5.9136	4.9736	5.5132	5.8392	7.3031	6.2711	3.856	5.978	5.8992000000000004	5.9686	4.9444	5.77	5.8309	7.5489	5.888	6.345	5.4386	4.9528	4.6415	5.3927	3.4263	4.7645	4.9667	6.1318	4.9345	4.7892	5.5954	4.9035	4.3455	6.3315	4.7137	5.6513	5.7363	5.2161	5.392	6.0283	5.2687	1.7991	5.7816	5.2657	5.2165	5.1018	5.4118	5.8851	5.5326	6.1861	6.603	5.6979	5.8331	5.5503	6.073	5.2939	5.4356	7.6125	6.3118	5.025	5.8342	5.7703	5.7653	5.0094	5.9449	7.0177	5.4036	6.191	6.1204	5.3944	6.08	5.5478	7.2118
PF3D7_1040200.mrna1_1	PF3D7_1040200.mrna1_1;194	194	6.2466	5.9262	5.9028	6.3691	5.4919	5.503	4.121	5.8432	5.1014	6.3429	5.1707	5.4793	6.1953	3.7866	5.9013	5.4436	5.0807	4.4529	5.7098	7.5082	5.7393	5.3681	5.854	5.029	5.0206	4.1906	4.649	5.7415	7.653	5.2161	5.9637	4.7104	5.852	6.111	5.6668	4.7164	5.2157	5.3295	5.983	4.729	5.8048	5.3001	5.5407	5.4515	6.2776	5.3147	5.7225	5.4532	4.327	5.3913	5.7876	4.8841	5.8914	6.6116	5.4222	5.4928	5.7758	5.9067	5.4867	3.6229	5.7687	6.9813	5.4141	5.95	4.7109	6.2893	5.3384	5.7027	8.3993	5.6323	5.025	4.9241	5.8291	5.4202	5.9507	5.2869	6.9466	4.7131	5.2776	4.7479	6.9162	5.302	6.121	7.6001
PF3D7_1040200.mrna1_1	PF3D7_1040200.mrna1_1;195	195	6.4227	5.0976	5.5005	5.6594	4.8278	6.0505	5.6017	5.7916	5.3792	6.1408	4.9236	4.839	5.2943	4.2071	6.1006	5.4643	5.3302	5.1424	4.5078	6.632	5.4012	4.1227	5.9725	6.054	5.1031	3.7495	5.7145	6.0319	6.8301	6.0997	6.1878	5.9871	5.8507	5.1264	4.8243	4.7142	4.2854	5.4002	5.7306	5.1973	5.6124	8.2116	5.1477	5.0444	6.1577	4.1194	6.89	4.4263	5.6047	5.6565	5.4482	5.0925	4.7038	6.4014	5.6302	6.2342	5.8763	5.8562	5.4748	4.7522	6.2485	6.9243	5.6591	5.9995	4.7479	6.3546	4.5674	5.7211	8.8433	5.7249	5.1164	4.2713	6.91	5.8199	4.9923	6.3684	7.2655	6.2487	5.8004	6.1755	6.3712	5.1827	5.876	7.9198
PF3D7_1040200.mrna1_1	PF3D7_1040200.mrna1_1;196	196	8.0327	5.2095	5.9591	4.5981	5.0892	5.6064	5.8321	5.7829	4.6915	6.6618	4.8425	6.3693	5.4877	4.2157	5.9653	5.6389	6.7905	4.8929	4.9676	7.855	6.5621	5.825	7.0076	6.5121	5.7903	4.4423	6.105	6.328	8.2386	5.925	6.9967	6.8651	6.7432	6.5714	5.5304	5.7401	4.7671	5.2269	5.6026	5.8362	7.2013	5.2334	5.1518	5.437	7.5118	6.9673	5.8248	5.7861	6.0056	4.588	5.7208	4.8846	3.7939	5.6539	5.4002	5.7315	5.6106	6.5835	6.6894	4.9796	5.6988	7.7374	6.6779	5.6056	5.3259	7.0881	6.3277	6.0025	9.0448	5.582	5.1583	5.6273	7.1664	6.4519	5.8367000000000004	6.2856	8.359	5.4584	5.8965	6.6747	6.8381	4.7371	6.4788	10.1807
PF3D7_1040200.mrna1_1	PF3D7_1040200.mrna1_1;197	197	9.7102	5.9959	6.0492	5.696	4.9165	6.0953	6.0137	5.3501	3.6565	8.6921	5.9889	6.3756	6.0394	3.3103	5.2346	5.1918	6.3091	7.4388	6.1906	7.0352	6.9372	6.251	6.6575	6.5062	6.8684	5.8058	5.4202	6.0137	7.9302	6.7378	7.0734	5.643	6.5027	6.7589	4.645	6.6947	5.5744	4.8792	6.1755	6.1187	6.5998	4.8738	5.195	6.4994	8.9778	4.5589	5.1599	4.8319	5.7076	7.6001	5.9551	5.8402	5.78	6.9659	5.0391	5.6687	6.2334	5.855	6.6053	5.8278	5.888	7.8306	6.2666	6.4617000000000004	5.9291	7.6908	5.1619	4.9312	10.6698	5.8694	5.4162	5.7423	6.9528	6.8721	5.9018	6.4704	7.9852	5.9793	6.2098	7.2569	6.8999	4.5711	5.738	11.1247
PF3D7_1040200.mrna1_1	PF3D7_1040200.mrna1_1;198	198	10.7693	6.1727	5.9062	5.7677	5.4486	6.272	5.4097	5.263	4.2502	8.724	6.0079	7.5192	5.213	4.785	5.1489	4.2585	6.0516	7.7175	4.8802	8.1456	6.2884	5.6999	7.3146	6.7798	6.1625	4.6639	5.6985	5.9642	8.1941	6.6782	7.5497	7.2501	7.1547	6.9284	3.8359	5.8263	5.6177	5.7695	5.6392	5.2102	5.9968	4.6932	5.7761	7.8776	9.1788	5.488	6.3293	5.3847	6.0516	7.9065	6.1177	5.78	4.855	7.2871	6.4691	5.436	6.2159	6.4502	6.8125	5.1469	5.2776	7.9548	6.3487	5.9834	5.8897	6.8617	5.4489	6.5444	9.1705	5.8006	5.8334	6.1579	7.5228	6.7978	6.5264	5.8904	8.2584	6.7032	7.0894	7.3119	7.5774	5.1953	6.5685	8.7246
PF3D7_1040200.mrna1_1	PF3D7_1040200.mrna1_1;199	199	8.1943	5.1416	5.9305	5.5236	4.6639	6.1274	8.1338	9.1616	3.6792	7.4342	5.5059	5.8982	5.931	4.2972	4.1723	5.6651	9.3087	9.0621	4.0609	10.1694	6.0341	7.115	13.8148	6.2634	6.5356	5.0166	5.813	5.8617	9.7883	7.2688	6.9513	13.8379	6.1324	6.4326	5.5957	5.3491	4.8135	5.2242	6.5424	4.9255	6.2506	3.858	5.1342	6.1508	9.2652	6.6871	5.1715	5.4568	5.4476	7.8298	6.6683	5.811	4.9759	7.3038	6.0715	5.0488	6.5971	11.8025	8.2904	5.3154	5.2687	8.0094	6.6405	5.7393	11.0293	8.8851	5.5423	5.5401	8.8676	6.1857	5.6528	6.3837	13.3893	7.7723	5.6519	6.1475	8.4972	7.4364	6.5509	11.5611	8.7359000000000009	5.0488	6.3129	9.4482
PF3D7_1040200.mrna1_1	PF3D7_1040200.mrna1_1;200	200	9.5933	6.2655	6.0126	5.8117	5.319	5.1043	7.0034	7.6073	5.1123	8.2175	8.6028	3.5838	5.3971	3.6053	5.9079	3.9411	8.2506	9.8979	5.5068	7.9349	6.4522	6.2922	8.9995	6.9523	6.0219	4.5385	5.4529	5.7366	7.6566	6.6493	7.8448	8.065	5.9839	6.9447	4.8851	5.9875	5.0369	4.5723	5.8452	5.8457	5.1639	4.0009	5.4107	6.0738	9.6347	5.7222	6.0785	5.4545	4.1473	9.3443	6.6605	6.0387	3.1457	7.5388	5.9293	4.9026	5.7268	6.3983	5.7732	6.3887	5.6648	7.8892	6.4671	6.4786	5.3607	7.374	5.6441	5.7913	8.8535	6.3248	5.9267	6.0099	7.2788	6.7137	6.8966	5.756	7.9593	6.1878	6.7949	6.4537	8.0508	3.8904	6.4476	9.54
PF3D7_1040200.mrna1_1	PF3D7_1040200.mrna1_1;201	201	9.5329	5.433	5.9181	6.4486	5.5945	6.0081	5.254	5.8243	3.9644	8.8115	7.969	6.0206	5.8053	5.2365	6.7507	5.0352	6.3016	8.5611	4.4033	7.5864	6.8379	6.9677	8.028	5.8667	6.7204	4.2426	5.1981	4.4938	8.161	5.8207	6.8891	7.435	6.4727	7.6218	4.8987	5.4423	5.2137	5.3255	5.2384	4.9514	6.1127	7.7072	4.6921	5.6197	7.9373	7.3398	6.2658	6.4704	4.7586	7.398	5.9558	5.3768	5.5472	7.0618	7.6954	5.2079	6.8869	6.7901	5.5106	5.572	5.0955	7.2841	6.2752	5.6585	5.6121	7.4201	4.1595	6.6957	5.954	5.9076	5.2858	5.8425	8.3713	6.746	5.4515	5.0768	8.9289	6.488	6.9351	6.9192	7.5554	4.439	6.9405	6.2521
PF3D7_1040200.mrna1_1	PF3D7_1040200.mrna1_1;202	202	10.1184	6.2972	5.7336	5.6519	5.5154	5.8657	5.5072	7.0568	3.9598	10.0059	7.8468	6.2771	5.9572	3.942	6.3911	6.1189	7.2572	9.6894	4.8914	6.392	6.6755	6.917	7.1264	7.4628	4.3743	5.4506	4.511	5.238	6.4111	7.0322	8.9077	5.9303	7.6748	6.1346	4.1771	5.85	5.4906	5.5286	6.3957	5.9186	5.0501	5.0968	5.1073	6.8316	9.7268	5.5264	7.1865	6.1048	5.8615	8.7094	5.3975	6.2922	4.3743	7.5125	9.114	5.4413	7.0335	6.4278	5.4867	6.0953	5.2895	8.5011	7.2304	5.9773	6.2139	7.782	4.8826	6.21	5.3565	7.2446	4.7495	5.9662	8.4888	6.4707	6.7659	5.5441	8.9323	7.5129	7.2224	7.3625	8.1915	5.0841	6.29	5.4396
PF3D7_1040200.mrna1_1	PF3D7_1040200.mrna1_1;203	203	8.5938	9.0516	5.9495	6.2578	4.7082	6.8734	5.0687	5.3813	2.9184	8.6823	6.5118	6.3189	5.6162	3.8074	5.1379	5.0063	5.5601	7.3778	5.4243	6.2022	7.2301	6.3853	7.7077	6.0881	5.7393	5.021	4.0277	5.2873	6.3407	6.4576	7.066	7.3579	6.12	4.8001	4.488	3.433	4.8334	5.3038	5.4373	8.9269	6.0193	5.3604	5.6747	6	7.6153	4.9542	5.4289	6.3131	5.4155	6.1773	5.3413	5.3089	5.3266	5.6056	6.3721	5.1497	5.438	6.4031	5.6913	5.8237	5.9265	6.6499	6.4694	5.3226	5.822	5.9331	5.0431	5.4057	6.5676	7.2622	4.9946	6.2227	7.1304	5.6665	5.5886	6.2143	8.3085	6.3065	5.5188	5.8834	5.7374	4.9141	7.5498	5.1272
PF3D7_1040200.mrna1_1	PF3D7_1040200.mrna1_1;204	204	7.7841	5.878	5.9439	5.2608	4.0738	6.251	3.0339	4.6571	2.3103	7.7207	4.5814	4.4039	5.4867	4.1546	5.2668	4.8068	5.1131	4.439	3.8866	5.2292	6.7833	4.4012	6.2481	5.013	4.887	1.4276	5.6505	4.9021	5.2118	6.2188	5.8169	5.6879	6.1373	4.9402	4.5826	4.9155	4.3903	5.5708	6.3145	5.7541	4.4449	4.541	5.3875	4.5814	5.8128	4.7382	6.9497	5.0014	3.9317	9.1073	4.7645	4.5211	3.2296	5.6639	5.983	4.373	3.8709	6.3524	5.3743	5.0917	5.0544	5.7452	6.9106	4.3716	5.3161	6.1975	3.2342	4.842	6.3169	6.5733	4.7285	5.0635	6.829	5.6772	4.7409	4.4046	7.205	5.0479	5.1127	5.5261	5.6223	4.0575	4.5795	5.3816
PF3D7_1040200.mrna1_1	PF3D7_1040200.mrna1_1;205	205	8.6635	6.3611	5.6854	5.0738	4.4989	6.2874	4.7517	4.627	4.3255	8.6769	6.5567	5.7991	5.1272	2.3951	5.9227	5.4696	5.3001	7.6388	6.5362	6.0041	6.8429	5.7918	6.6676	5.6696	4.9411	4.314	4.2411	4.1867	6.5236	6.2999	7.1002	5.3505	5.5068	5.0695	3.6531	4.9059	4.8748	6.154	5.2464	5.2334	5.3964	4.1367	4.6369	2.8217	7.3085	5.6436	7.2162	5.4568	5.2657	6.465	5.9117	5.1497	3.5248	6.0522	6.3818	5.3754	4.9435	6.5635	4.975	4.0188	4.7296	5.2418	6.0492	3.4289	5.4851	5.4259	3.3406	5.2296	4.5116	7.2932	5.2858	5.3954	7.2558	4.7708	5.1408	5.5555	7.0235	4.9236	6.0706	6.87	5.784	4.1755	6.4525	6.28
PF3D7_1040200.mrna1_1	PF3D7_1040200.mrna1_1;206	206	8.4245	6.6513	5.7018	5.3067	5.3085	6.0661	4.8575	4.1432	3.9946	8.4809	6.8044	5.8948	5.1839	3.8298	6.4072	5.2399	5.7151	7.1359	3.7323	5.1081	6.2089	5.1461	5.1679	5.6865	5.281	4.0179	2.6299	4.488	4.7677	5.3409	6.2551	3.9107	4.7197	4.373	4.2418	3.9873	4.1218	4.9745	5.3899	2.2898	5.0228	6.4696	5.5144	6.3003	7.0685	4.4861	5.7955	5.4253	4.3016	5.6496	4.6554	4.0747	4.8314	4.9809	6.456	4.4757	5.4148	5.5144	5.7983	5.0514	4.9198	5.7076	5.8669	5.0453	4.4634	5.96	4.8207	7.9148	5.2265	7.1977	5.0678	5.934	6.2756	5.44	5.337	4.7845	6.9278	6.2042	4.2172	6.281	5.554	3.2157	8.4004	5.3288
PF3D7_1040200.mrna1_1	PF3D7_1040200.mrna1_1;207	207	6.2139	5.0431	5.0117	5.6733	3.1043	5.0259	6.0464	5.4185	3.5934	5.9329	4.5717	5.4433	4.0678	4.3477	4.0832	5.9042	6.2085	4.0179	4.7137	5.8362	6.5035	6.0394	7.5041	4.9537	5.2574	3.2525	4.8156	4.1367	5.1747	5.9528	4.98	6.9907	5.1272	4.1771	4.3183	4.4912	5.1048	5.0875	5.7463	4	7.1629	4.5662	5.2645	3.3813	4.2296	3.8934	5.2327	3.4931	2.0807	3.926	4.6456	5.7361	4.1018	4.2203	5.2854	3.8176	5.3568	8.4131	5.3327	4.5826	5.497	7.2849	5.6165	4.4841	3.557	4.6633	5.2001	7.649	3.9155	5.5683	4.2418	4.6381	7.9501	3.99	5.0501	5.3712	7.9886	5.8863	5.2145	4.8782	5.591	5.0175	8.4775	5.2392
PF3D7_1040200.mrna1_1	PF3D7_1040200.mrna1_1;208	208	5.4761	6.3291	4.2943	5.133	4.0566	5.6343	5.0054	5.3176	2.5801	7.4647	4.6966	4.7876	5.7527	4.2623	5.4104	5.193	5.2521	4.2048	4.1699	7.5757	6.1367	4.5267	5.5416	5.9565	5.0764	5.4313	4.0976	2.6531	8.0224	6.1432	5.3237	5.8929	5.2491	6.3397	6.6611	4.3951	2.6299	6.6508	7.1424	4.189	5.7592	5.9939	5.0422	4.5148	3.2854	1.9336	7.6917	5.7074	4.6949	4.9593	5.1052	5.1412	3.4114	5.9381	6.6053	5.1775	5.2411	7.3631	5.6764	3.7463	10.1462	5.093	5.9676	4.7897	4.3583	6.2012	5.1383	7.7728	3.9542	6.8617	4.1691	5.6795	9.6063	5.709	5.3129	7.1403	6.3187	5.314	5.8291	6.151	4.8104	4.6235	8.4365	5.1993
PF3D7_1040200.mrna1_1	PF3D7_1040200.mrna1_1;209	209	6.2966	5.5407	5.1461	4.649	4.6792	5.1293	5.2798	5.7616	7.3411	6.582	5.3391	3.9855	2.669	5.3625	4.1961	5.1469	6.1137	5.1313	5.2075	4.7436	5.7889	4.1052	4.7944	4.9189	6.0501	2.4983	4.7698	5.478	4.5747	6.1875	5.407	4.5765	4.6112	6.1863	4.8171	4.0747	3.5236	4.2532	5.6562	3.568	4.153	4.4356	4.3999	5.5075	4.5503	4.985	4.2008	5.8758	5.2133	4.3169	4.9805	5.5889	4.6848	4.4482	5.2437	3.9098	5.3516	5.746	5.8189	5.0993	5.1811	6.1212	5.5182	5.1131	6.8926	5.2211	5.9939	5.2265	9.9742	5.0807	4.7975	5.61	6.1069	5.4313	4.843	4.0072	7.1264	5.6817	5.3216	8.5929	4.3313	3.079	6.9109	9.7138
PF3D7_1040200.mrna1_1	PF3D7_1040200.mrna1_1;210	210	5.3561	4.5686	4.9796	3.9098	0.5945	4.9241	4.0144	3.1043	2	6.0917	7.583	1.7655	4.6118	3.3406	4.382	4.673	4.8997	2.4463	2.943	4.3709	5.826	4.406	3.856	5.0321	7.0936	3.2585	8.9452	3.2854	5.7029	4.8743	4.2133	2.8875	4.1334	8.754	2.0144	8.9491	4.3834	4.5323	5.3212	3.7377	3.7698	3.9231	5.6282	8.0537	4.0704	3.0461	3.384	2.2141	1.9819	5.1731	3.9355	4.254	3.4542	5.8271	5.0135	4.0496	5.2001	5.1906	5.2668	4.9369	4.673	5.1595	5.0824	4.4456	5.852	5.1871	4.3001	5.0862	4.0488	5.2445	4.4699	3.7203	5.6758	5.5144	5.9526	4.8243	5.7889	5.2016	5.2649	6.3894	5.0665	3.2705	6.1603	3.905
PF3D7_1040200.mrna1_1	PF3D7_1040200.mrna1_1;211	211	6.2961	5.0361	4.8495	5.4222	4.4548	4.784	4.6415	2.342	4.582	5.3331	5.3618	4.3667	4.5466	2.7463	5.3677	5.0339	5.3554	3.4957	4.757	4.1497	5.7978	4.5122	3.8689	7.3202	4.6628	2.257	3.9718	3.2172	5.3266	5.7576	5.257	3.1875	6.5236	4.9588	4.7661	3.0755	3.6982	4.7724	6.0433	4.5868	3.98	4.121	4.1953	4.4074	2	5.1747	6.4727	5.0444	3.6949	3.8217	3.8268	4.7219	4.1659	4.8012	4.8851	3.4005	6.1247	5.3352	5.7029	4.6707	4.7203	5.3359	5.7156	5.3937	5.8844	4.2593	3.2063	4.8293	2.8074	3.8043	4.6639	4.4094	5.7452	5.1346	4.6792	4.8171	6.9874	5.7658	4.3169	6.8059	5.6915	0.7655	5.8515	4.144
PF3D7_1040200.mrna1_1	PF3D7_1040200.mrna1_1;212	212	4.9411	4.6223	4.6035	4.3441	3.8904	3.9174	4.5021	2.4931	2.9709	5.0067	4.8629	4.3434	4.8455	0.1763	2.488	4.9878	4.5002	2.7655	4.2016	4.3547	5.3487	3.8934	4.5323	4.3723	4.0747	3.2265	3.6713	4.079	4.5122	5.2319	5.3205	2.9165	4.0197	4.4893	4.6276	3.3964	3.8115	3.5198	5.5928	4.4026	2.7312	3.757	5.1181	4.5595	3.2388	3.5336	3.3334	4.0356	3.4236	2.9653	4.0045	5.1367	0.9486	4.3023	2.8359	4.6159	3.858	4.4705	4.7225	2.6576	4.8485	4.6229	4.7038	5.0904	4.4289	5.1603	4.5348	4.8977	3.0875	1.7527	4.6519	3.4893	2.1177	3.3771	4.6764	2.9709	4.1522	3.9193	5.3872	4.3861	3.6206	4.2839	4.7682	4.1293
PF3D7_1040200.mrna1_1	PF3D7_1040200.mrna1_1;213	213	5.9697	4.5777	4.8022	4.5046	2.98	4.1326	4.6358	2.9745	3.7708	5.9894	4.6999	4.6679	5.2238	1.9373	6.1342	4.691	3.796	3.9616	4.9069	4.2257	5.8089	4.917	3.8807	3.9533	4.903	4.5741	5.0522	4.1993	5.1906	5.9155	5.251	1.3951	3.9616	4.607	3.86	2.585	4.4195	5.114	4.5674	3.1293	3.4957	5.0631	4.2869	3.7918	3.842	2.6758	4.5777	4.4764	3.8217	4.7126	4.6241	4.839	4.3391	3.9126	4.8171	3.5497	4.8733	4.4515	6.0092	5.2199	5.3785	5.6305	3.9439	5.0224	4.3016	4.4343	3.384	5.1396	4.6288	5.0409	4.9416	4.5027	3.6159	4.7634	4.1375	4.8972	6.2608	4.0807	4.9523	5.0721	5.0531	3.7409	5.23	5.195
PF3D7_1040200.mrna1_1	PF3D7_1040200.mrna1_1;214	214	6.5162	5.6755	4.9193	5.3183	4.2735	4.554	4.9514	3.6404	3.8934	5.8407	5.0126	4.7666	4.852	3.3491	5.2044	4.6966	5.6401	4.3277	5.1755	5.9011	5.0201	4.2735	5.1156	3.541	5.2456	2.4303	4.5416	4.7447	5.5024	5.9941	5.6073	4.5625	6.0426	5.3455	5.1918	3.9165	4.6323	5.1239	5.1223	3.8115	4.3399	4.3533	5.8156	5.7434	4.2357	4.7366	4.9542	4.2787	3.1843	4.839	5.1783	5.3459	3.2884	4.6887	5.2559	4.4976	5.4022	5.0268	5.2242	4.5304	5.5037	5.9243	3.6147	5.0413	5.3001	5.6282	3.9373	5.4809	4.4175	5.8625	4.2965	5.1497	6.0527	5.2184	4.2795	5.1218	6.7525	5.1135	5.157	6.1837	5.3868	2.568	6.2409	4.5509
PF3D7_1040200.mrna1_1	PF3D7_1040200.mrna1_1;215	215	6.6286	5.6784	4.8797	6.1896	4.8958	4.6982	5.5705	4.9649	4.5686	6.1268	5.0665	4.9093	6.4348	4.6707	5.3851	6.2273	5.9632	4.9891	4.1739	4.846	6.7641	4.7814	5.0738	5.6814	6.5303	6.4476	5.1993	5.6203	4.8485	7.1065	6.4547	3.5981	5.7947	7.2166	4.8319	6.3032	5.1807	5.3516	5.0496	4.3978	4.6462	4.8714	5.0557	6.6423	4.1085	5.89	6.413	3.6299	3.1795	4.5404	4.9745	5.8755	5.3302	6.5089	5.2821	5.2376	5.0365	8.0191	5.7331	5.8263	5.5119	5.578	7.0245	4.6041	6.8237	5.5723	4.7361	5.0466	5.6008	5.3438	5.0777	5.6559	8.9966	6.3438	5.5435	6.356	6.3018	6.5384	6.2038	8.447	6.3036	5.9516	7.7686	4.9551
PF3D7_1040200.mrna1_1	PF3D7_1040200.mrna1_1;216	216	6.8374	5.3688	5.6968	6.9554	4.5969	6.0016	6.3001	5.8255	5.732	7.759	5.6966	5.1703	5.6413	4.0054	6.3985	6.5564	6.1564	5.6568	4.5595	5.9706	5.8417	5.1198	5.2483	6.5547	6.8598	6.1085	5.9059	4.61	5.9381	6.5491	6.6709	3.9165	6.2063	6.9627	4.814	6.0097	3.8248	6.1502	5.4104	4.218	5.2987	4.7687	5.5662	7.0444	4.5564	6.694	6.3535	5.5251	4.5348	5.6525	5.5823	5.9662	5.4114	7.0606	5.5342	5.1123	5.2304	8.1475	5.3494	5.5122	5.9565	6.4281	6.995	5.8575	7.8195	5.9016	4.9991	5.465	5.4967	4.5928	6.0485	4.8763	9.8333	6.5862	5.7819	6.3776	8.2809	6.3761	6.4162	8.3079	5.8158	5.0343	7.5902	5.0781
PF3D7_1040200.mrna1_1	PF3D7_1040200.mrna1_1;217	217	6.4586	6.2992	5.1655	6.9564	5.3023	5.2642	6.5368	6.2118	5.3395	6.6415	5.7863	5.5683	6.4007	4.8217	5.5841	6.5228	6.5729	2.0909	4.9878	5.7905	6.7968	5.5401	5.0018	6.3196	6.6051	6.5469	6.0123	5.7382	4.6685	6.8174	6.7646	4.0892	6.6402	6.6134	4.6064	5.8392	4.2869	4.3533	4.7054	3.7236	3.6893	3.669	6.3134	6.6993	5.931	7.1339	5.7751	5.1268	4.1285	6.2954	6.1383	5.5774	5.5792	7.6709	5.7131	4.8212	5.5674	7.963	5.1534	4.3978	5.6648	6.6023	7.005	4.4094	7.1895	6.5472	4.2928	5.6194	4.4874	4.8354	4.6182	6.5062	9.2524	6.3236	4.6387	6.9753	8.5825	7.1434	6.8446	8.2943	7.2438	5.7068	7.2639	5.5053
PF3D7_1040200.mrna1_1	PF3D7_1040200.mrna1_1;218	218	6.3322	5.0259	5.8248	6.646	5.6696	5.6505	6.3528	6.4833	5.6845	7.2743	6.5821	6.9296	6.968	5.8941	5.4819	6.744	6.9863	5.1346	5.875	7.6665	6.4395	3.7761	5.2555	7.5457	7.0842	6.2876	6.7291	5.8785	6.8395	7.2215	7.0693	4.851	6.7279	7.1939	5.3052	6.921	4.5625	5.5546	5.2746	5.1445	5.4702	3.8963	6.3667	7.0751	6.2197	7.7396	6.0757	4.8156	4.6177	5.359	5.7629	5.9944	5.4472	7.0349	6.2317	4.5279	5.5407	7.8486	5.9201	5.7458	6.5217	8.1249	7.3728	6.7141	8.1673	6.0173	3.9551	6.4124	4.5033	5.6784	5.6673	6.3997	9.5656	6.9137	6.3851	6.5736	9.3017	7.5535	7.7251	8.4401	7.4963	5.0352	7.7342	6.0501
PF3D7_1040200.mrna1_1	PF3D7_1040200.mrna1_1;219	219	6.2302	5.348	5.054	6.5359	5.5515	5.3063	4.8644	5.1198	5.079	5.3653	5.0587	4.6058	5.8617	3.9991	5.2456	6.2114	6.0056	4.7714	4.916	5.2001	5.0103	4.7856	5.675	6.1231	5.1859	2.8094	5.9809	4.6218	5.3034	5.2203	6.1916	5.7803	6.0898	6.2067	4.9312	5.4376	4.4509	4.8904	4.3674	4.0807	3.6112	4.292	8.0353	4.7586	4.6826	5.9743	5.189	2.8797	3.0721	4.5735	5.5027	6.2919	1.7312	6.0985	3.2234	3.3533	4.211	7.2658	5.8968	4.3089	5.5447	6.5974	6.9283	4.5601	4.7981	5.9091	3.497	4.8525	3.925	5.0553	5.7658	4.6605	8.5479	6.3021	4.9373	5.9189	7.0353	6.5677	5.8076	5.649	7.0716	2.4033	7.6492000000000004	3.4607
PF3D7_1040200.mrna1_1	PF3D7_1040200.mrna1_1;220	220	5.2891	5.7123	5.7342	5.7317	5.6177	5.2346	5.3778	6.7151	4.1867	6.2739	5.2475	5.1759	5.9411	4.7219	5.6439	5.9977	6.319	4.6741	4.4243	5.4413	5.4386	3.8339	4.8934	6.2353	5.8647	6.4189	6.4843	4.3667	6.0385	6.3152	6.6212	4.4751	6.275	5.8946	5.2525	4.7908	5.1755	5.0644	4.5116	2.6135	3.7803	5.0963	5.8733	6.1398	4.464	6.2424	5.8758	4.2891	4.6809	4.6439	5.1497	4.9616	3.85	4.8826	6.7831	3.9727	4.5279	7.5932	5.5616	2.8135	6.2658	6.7715	7.5149	4.5753	5.3782	5.3656	4.8875	5.1807	4.6876	5.8495	5.2898	5.5043	8.5336	6.0472	4.9458	6.8152	7.355	6.5789	6.3464	7.2112	6.943	3.26	7.5645	4.3764
PF3D7_1040200.mrna1_1	PF3D7_1040200.mrna1_1;221	221	5.858	5.4313	6.0157	6.0747	4.342	4.9649	6.0431	6.5179	4.0303	6.8472	6.7125	5.0219	6.0063	4.8997	4.6485	5.1073	6.152	3.9551	5.6625	4.9796	5.9959	5.0738	5.0785	6.7782	6.7638	4.9364	6.3217	4.673	5.3377	6.414	6.3754	4.2032	6.7923	5.2806	4.9131	5.7015	3.3646	4.435	5.4735	4.9126	4.4627	4.6496	6.2928	6.5642	4.4046	6.2265	5.6843	5.4558	3.3176	4.9625	6.1471	4.7856	4.9621	6.1577	5.4429	5.6588	5.0378	6.9345	5.3858	4.5484	5.5937	6.4477	7.0116	4.5173	5.3516	5.9006	4.238	5.4373	5.2664	2.6346	5.0444	4.4783	8.8116	5.6676	5.9217	6.2713	7.7745	6.7598	5.7674	5.5759	6.5424	5.0041	6.5662	4.0514
PF3D7_1040200.mrna1_1	PF3D7_1040200.mrna1_1;222	222	5.647	4.3889	4.712	5.5484	4.6747	4.4712	5.5583	3.0755	4.4919	5.5877	4.7312	3.9773	5.9998	3.1391	5.7312	5.1214	5.0955	3.4542	4.7602	4.669	6.1035	4.1506	4.9832	5.0794	5.1997	5.0841	4.3016	4.8384	5.5148	5.3937	6.1779	4.6685	5.4124	4.8017	5.0286	4.1914	4.382	4.9635	3.851	2.6135	4.1094	3.9598	5.4386	5.4947	3.7442	6.0029	6.1737	6.2863	3.905	4.1514	4.9676	3.7666	3.4515	5.7716	3.6814	5.3611	2.8797	6.4824	4.7355	3.5993	4.7377	5.9364	5.5527	4.9873	4.8694	5.1731	5.0009	5.8066	4.7208	4.1739	5.8929	3.6554	6.1479	5.6023	5.0687	6.2215	7.1294	5.7829	5.7142	5.96	6.4617000000000004	3.5644	6.735	5.26
PF3D7_1040200.mrna1_1	PF3D7_1040200.mrna1_1;223	223	5.7495	5.5928	5.7109	5.8435	4.4296	6.1583	5.3628	3.8094	5.1847	6.3695	5.8775	5.7629	4.8379	4.7592	4.8074	4.4627	5.4165	4.1723	4.9914	5.7949	6.1406	6.2893	5.2102	5.4283	5.575	3.6882	5.8019	5.1611	6.269	5.3384	7.3608	4.4731	5.3143	5.4767	4.0188	5.3103	4.8753	4.8669	5.1775	4.435	3.0721	4.9787	6.2658	5.7263	4.4182	6.0155	5.7942	4.7897	4.1938	5.2924	5.7761	4.2024	2.5534	4.8934	5.4499	5.0391	5.1022	6.1787	5.0317	4.4912	5.9809	6.2692	4.5217	4.5021	3.859	6.253	4.8545	4.4336	3.4906	4.5807	4.5503	5.496	8.0636	5.765	5.4205	6.3554	7.4019	6.2897	5.7538	5.8273	7.0019	5.005	6.771	5.306
PF3D7_1040200.mrna1_1	PF3D7_1040200.mrna1_1;224	224	6.3293	5.2418	5.9919	5.7436	4.5091	5.8143	5.6441	5.1898	4.6029	6.0896	5.6834	3.4607	5.3663	3.5644	4.7312	5.7568	5.1485	4.8395	4.5922	5.6761	5.4558	4.4209	5.7737	5.6716	5.6966	5.7594	5.4744	5.5972	5.7991	5.6545	6.5143	5.233	6.8338	5.972	4.5279	5.0422	4.2928	5.6585	5.4131	4.0738	5.4486	5.8644	5.8527	5.8567	5.3345	6.3464	5.3399	5.1214	5.0352	5.6932	5.1518	5.7358	4.8395	5.8607	6.1169	5.2157	4.706	6.918	5.4276	4.5223	5.7057	6.1175	6.4527	5.4253	5.0862	5.8006	5.1073	6.0358	4.6112	4.6375	4.5801	5.3448	7.4399	6.3854	5.3441	6.1154	7.5236	6.4761	5.8215	5.8615	6.2159	4.7517	7.4365	3.2048
PF3D7_1040200.mrna1_1	PF3D7_1040200.mrna1_1;225	225	6.2481	4.8395	6.3196	5.394	4.054	5.3441	5.6574	4.384	4.3147	6.2133	4.433	4.0268	5.3771	5.8248	5.9241	5.8632	5.9787	5.2836	5.8567	6.2959	5.6387	5.5404	7.3478	6.1179	4.2743	4.2126	6.1089	3.9298	6.5475	5.436	6.0555	6.9331	5.9725	6.1436	5.6261	5.4627	3.126	5.6602	6.0308	5.3778	4.8555	4.7544	5.263	6.4375	5.6616	7.1193	5.675	5.3827	5.0431	5.2765	5.3089	3.9681	3.9117	5.7339	3.8777	5.1164	4.9773	7.1044	6.1183	4.7549	5.4809	6.106	6.0126	6.1528	6.6977	6.28	4.6235	5.3125	4.3505	4.8248	5.8785	5.2739	7.7997	5.7203	4.9293	5.568	7.2021	6.6942	5.8992000000000004	6.5237	6.0702	5.2843	6.7348	3.7225
PF3D7_1040200.mrna1_1	PF3D7_1040200.mrna1_1;226	226	7.2428	4.9477	5.4643	5.6404	4.7431	5.5251	4.9841	5.855	5.2126	6.0723	4.3241	5.7527	5.5264	4.4114	5.532	4.8895	6.0826	5.1871	5.5043	5.0678	7.0308	4.6177	5.1747	5.8836	5.406	5.3129	6.1102	5.0295	4.4679	6.5187	6.4517	5.7296	5.6653	5.3639	5.5892	5.4715	4.7766	5.8826	5.8912	4.2683	4.6999	5.2909	5.4296	6.1904	5.6952	6.1016	5.8941	5.5226	4.7576	5.9472	6.4843	5.3423	4.8595	6.0259	7.3175	5.4754	5.6088	6.1601	5.9488	3.3937	5.8565	6.6129	5.4832	4.904	5.2887	5.5756	5.511	5.4009	4.4148	7.64	3.9533	4.3334	5.6223	5.4571	5.0259	5.8946	7.0401	6.1377	5.7361	5.7417	6.8216	6.4099	7.0335	5.0596
PF3D7_1040200.mrna1_1	PF3D7_1040200.mrna1_1;227	227	6.8537	5.1623	6.8138	5.8895	4.4276	5.0785	5.2292	5.5043	4.4535	6.6546	5.0193	5.6482	5.4663	4.5373	4.7065	5.2657	4.774	5.8873	4.0303	4.8151	6.7927	4.7148	5.116	6.0968	5.3395	5.0152	6.1062	4.5342	5.7965	6.2797	5.6949	3.8176	5.2091	5.3947	4.4607	5.5789	3.9937	7.4132	5.2188	3.1906	3.8689	5.1445	5.1627	5.4854	6.3539	6.3023	7.4902	4.4383	6.4893	7.3027	5.5385	5.7923	5.8255	5.88	6.0385	5.2161	4.607	6.347	5.3782	5.1807	4.7082	6.0325	5.233	4.774	4.634	6.6389	3.5509	5.68	4.9495	6.7683	3.7939	5.8135	7.3951	5.4951	4.6921	5.8347	7.3316	5.1791	6.017	5.5283	6.4286	5.9184	5.3306	3.5059
PF3D7_1040200.mrna1_1	PF3D7_1040200.mrna1_1;228	228	7.0553	5.9605	7.5421	6.1813	5.4012	5.8527	5.9326	4.8166	5.6576	7.3761	5.1599	3.8689	5.6174	5.9667	6.2344	4.5367	5.3381	5.0259	6.4216	5.0219	6.6472	7.4011	5.0785	5.2491	5.2203	4.3455	5.3892	4.99	5.8086	7.251	8.0776	4.1914	4.842	5.3089	4.2795	4.8227	4.4912	6.9606	6.5151	4.0609	5.2906	4.6887	5.6761	5.4925	5.7918	7.3073	6.9576	5.7013	4.6893	6.4936	7.9477	4.4529	5.5351	5.91	4.0027	5.5475	5.2087	6.2042	6.2873	4.717	5.1878	6.0985	5.0435	5.8592	4.2585	6.6515	5.013	4.8664	5.6171	6.4718	6.9862	5.588	7.4621	6.413	6.1649	5.4253	7.4994	6.1711	5.3459	5.7931	6.9199	5.2168	6.4519	4.2234
PF3D7_1040200.mrna1_1	PF3D7_1040200.mrna1_1;229	229	7.1854	5.5996	6.5248	5.3331	4.5564	5.7639	4.408	4.3653	5.8102	7.3851	6.3123	5.8148	5.3498	1.8992	5.5527	5.2373	5.6559	4.3526	4.7382	4.975	6.3928	3.9126	5.4039	5.8339	4.7511	4.5046	4.9174	5.1953	6.0811	6.4935	5.3813	4.0764	4.6467	5.9991	4.5223	5.0018	4.0321	7.6806	6.3925	4.7501	5.9612	5.0435	4.5261	4.4744	5.2079	5.2407	7.0102	6.1146	5.332	5.8455	4.7949	5.3505	5.7479	5.1623	6.2232	5.3399	5.4565	6.0817	6.093	4.8943	5.8694	6.4002	5.5024	5.6352	5.2441	6.4311	4.0652	5.4111	3.9718	4.5021	4.8934	6.1276	8.0774	5.6829	6.2481	5.8975	7.9461	5.5919	6.2083	6.0579	5.5113	4.5404	6.0394	4.281
PF3D7_1040200.mrna1_1	PF3D7_1040200.mrna1_1;230	230	6.235	5.0605	5.5865	6.0866	4.2342	5.2758	5.5122	5.3423	4.98	7.2617	4.7425	5.8691	5.1035	4.4148	5.441	4.6582	5.898	4.1867	4.0496	5.4124	6.1404	2.2987	5.2544	5.0527	4.2772	7.1718	4.7824	4.6685	6.1344	5.9919	5.8288	4.4053	5.7482	5.9086	6.4385	3.8934	3.5173	7.0978	6.0332	3.3219	5.1039	4.9435	4.8125	4.2365	6.4866	4.5484	7.1085	4.7661	6.0074	5.5491	5.044	5.8392	6.0561	5.9293	4.9937	5.6924	4.9699	6.5619	5.2059	5.5996	5.6585	5.319	6.0173	5.6591	7.128	6.4113	5.4074	4.7334	3.9919	4.7257	5.0579	5.1177	7.6051	5.8814	5.2653	5.8679	8.5893	5.3237	5.5945	5.8958	6.543	4.7866	5.7835	4.1546
PF3D7_1040200.mrna1_1	PF3D7_1040200.mrna1_1;231	231	7.5596	4.6153	6.1457	4.8384	5.6778	5.323	5.4022	4.1301	5.8232	7.3211	4.8958	5.6299	5.643	5.7393	5.1747	5.6551	5.3576	4.7986	4.4944	7.0142	6.5871	3.839	5.4725	4.6764	5.0836	4.3169	4.7527	4.5975	6.9564	6.6686	5.9784	4.6993	5.546	4.2743	5.2502	4.7629	4.85	6.9858	6.496	3.4182	4.7203	4.5392	4.9246	4.0108	6.0516	4.5361	6.6896	5.8344	5.0613	5.7895	5.4077	5.0695	5.9953	4.2615	5.1001	4.4575	5.5898	6.0074	5.7363	4.3434	4.7366	6.441	5.2657	5.4033	5.3431	5.433	4.9928	5.753	3.9514	5.1595	3.5084	4.5814	7.4403	6.632	4.9107	4.7301	7.8175	5.435	5.8929	6.2307	5.5416	4.9336	5.596	3.5373
PF3D7_1040200.mrna1_1	PF3D7_1040200.mrna1_1;232	232	7.8335	4.1027	5.0849	5.2965	5.393	9.0694	4.2464	4.0695	4.6954	7.6896	4.8924	6.0633	4.5435	4.0063	9.1488	4.995	5.4663	4.0045	4.6548	6.0146	6.2952	4.4012	3.2525	4.85	4.6323	4.3561	4.2935	5.0501	6.0764	6.4487	5.4731	3.7431	6.0067	5.7298	2.0356	4.047	4.4316	6.1328	5.5625	4.2418	3.8379	4.4803	4.9607	3.9533	6.71	4.7501	6.9963	5.3572	5.6665	3.8227	5.0121	4.1243	5.7388	4.8485	5.1847	4.2979	4.7861	5.3816	5.5454	4.2994	5.3813	6.6799	5.9004	5.5049	4.594	5.4039	4.4476	5.5301	5.2184	5.2063	5.2207	4.7527	6.7039	7.2848	4.8037	5.1445	7.6467	5.7761	5.8151	5.7743	6.0732	4.3992000000000004	5.6453	3.7442
PF3D7_1040200.mrna1_1	PF3D7_1040200.mrna1_1;233	233	8.2718	5.7388	5.23	4.7043	4.5729	7.9427	4.8768	4.5311	3.9449	9.162	5.5984	5.4179	5.0959	5.5674	8.1796	4.2149	4.9593	2.0942	4.6363	5.9265	5.8615	3.7323	7.5457	4.9322	5.3277	4.3632	4.3653	4.4542	5.6639	6.9568	5.7477	6.69	5.2067	5.3338	4.8027	4.6673	4.9704	7.3048	5.8755	3.384	4.3985	4.4289	4.749	4.784	8.0651	4.5807	6.955	5.9862	5.7735	4.6381	4.5515	5.1035	5.2581	5.5595	4.4012	4.7317	4.435	5.4111	5.8455	5.8235	5.6144	6.2087	6.0485	5.6179	5.2954	5.7189	4.2157	5.0233	4.6328	5.1227	5.6294	6.0099	7.6888	6.7658	6.6649	5.3799	7.5163	5.8293	6.1443	6.4765	5.1566	3.189	5.2133	5.0794
PF3D7_1040200.mrna1_1	PF3D7_1040200.mrna1_1;234	234	7.2166	5.2928	6.0213	4.6041	4.6398	9.3152	5.0879	3.101	4.5705	7.4886	5.3988	5.6996	4.5993	5.4735	9.4342	4.9773	5.7463	4.8904	4.7186	7.6773	6.3189	3.4712	6.7285	5.0188	4.8753	3.5945	4.5546	4.3455	7.8137	7.0332	5.5292	5.3092	4.7793	5.6141	4.4705	3.2063	5.5423	6.7129	6.1247	4.382	7.2142	4.3161	4.2063	3.4867	5.673	4.3169	6.2602	5.6023	4.8319	3.1194	5.5783	4.5886	5.1218	4.7533	4.516	4.073	5.1542	4.9402	5.6256	5.4443	5.7552	6.8655	5.2821	4.8048	5.5937	7.2048	2.342	5.5625	4.9001	5.0631	4.2965	5.4077	7.5302	6.3154	5.306	5.3554	7.0786	5.8392	5.9274	5.6413	7.5599	3.2839	4.9575	4.8197
PF3D7_1040200.mrna1_1	PF3D7_1040200.mrna1_1;235	235	6.6636	5.3705	4.9307	5.1085	5.2961	8.7823	5.2731	3.9588	4.7955	7.3291	6.8941	4.8374	4.784	5.6144	8.9014	5.4091	4.8304	4.1018	4.5204	3.8197	5.7986	2.9222	4.3868	5.4489	4.7181	4.4931	4.4094	4.6508	4.5862	6.2309	5.7024	4.6041	5.4043	5.7474	4.645	2.742	4.4303	6.3533	5.0819	4.4243	5.204	4.5097	5.405	2.4141	4.8212	5.1878	6.8135	5.0121	3.5236	4.3349	4.9495	4.7032	6.4645	4.7703	5.0613	4.6542	4.546	5.9083	5.3691	5.318	3.8924	6.3804	5.3266	4.8634	4.9777	6.2392	4.4673	4.153	5.6907	4.4607	5.6755	5.3338	6.5736	6.0661	5.7315	5.5295	7.376	5.407	5.8525	5.1855	6.3464	3.9174	5.4386	4.4989
PF3D7_1040200.mrna1_1	PF3D7_1040200.mrna1_1;236	236	6.5668	5.3252	4.4383	4.4496	5.4393	9.3714	4.6999	4.6346	4.8171	6.8991	5.9129	5.2323	4.1667	4.6809	9.5154	5.2153	5.0648	5.5148	4.757	6.4051	6.3132	3.8237	4.5261	6.308	5.4029	0.0704	4.7861	6.3122	6.3909	5.5789	5.2273	2.7592	5.9896	5.0139	4.6899	3.0841	2.86	6.433	5.0879	4.8293	5.4731	4.0644	5.4529	3.3743	4.8324	5.087	6.0496	5.4614	5.2184	4.5254	5.0997	4.9165	5.3716	4.6736	4.3909	4.3096	5.133	5.8086	5.1595	5.4774	3.3702	6.4251	5.7533	4.7703	4.7015	6.12	4.2441	5.0343	5.0453	4.6218	4.6129	5.3646	6.6381	6.2213	5.7287	5.0405	7.3656	5.5444	4.1449	5.2479	5.1477	5.2168	5.1094	4.0505
PF3D7_1040200.mrna1_1	PF3D7_1040200.mrna1_1;237	237	7.4323	5.4212	4.6502	4.1755	5.3103	9.6188	5.7811	2.7225	1.5311	6.532	4.5874	4.7485	4.6859	3.9919	9.6521	4.3277	5.1189	5.0201	5.6415	4.4542	6.1187	4.3241	5.3096	4.8992000000000004	4.2735	6.6415	4.3653	6.8969	5.6505	6.1735	5.6631	5.4293	4.8846	4.6041	5.2207	2.6893	4.9959	6.0957	6.7831	4.4912	5.3806	3.8728	5.0841	4.1739	6.0137	5.5753	6.5668	6.4048	3.9991	4.9131	4.9231	5.2917	5.076	5.6781	5.4236	5.4816	5.3861	6.0836	5.2709	5.8135	5.5922	6.3811	5.1416	3.511	3.9579	5.1562	3.4128	4.7876	4.8384	5.2506	3.9523	4.9977	7.7795	7.1412	6.2564	4.7692	8.4281	4.9887	5.0951	6.5688	5.7276	5.7732	5.2079	5.1639
PF3D7_1040200.mrna1_1	PF3D7_1040200.mrna1_1;238	238	6.3293	5.6171	3.7126	4.812	5	10.1392	5.0639	4.5934	4.8565	6.471	5.7407	4.9782	4.582	2.6645	10.4676	5.6135	5.7503	2.1635	4.6871	5.5376	6.7419	3.1715	6.5647	5.3438	5.1799	4.0678	5.2623	4.8958	5.3743	6.4757	5.8329	6.5279	6.0164	5.7724	4.8714	4.1843	4.3277	6.3114	5.2449	5.2422	5.2168	4.347	4.9873	5.5419	4.4976	5.3861	6.0016	5.4376	4.6943	3.3462	4.4822	4.7756	4.5021	6.2166	4.6462	5.1164	3.3118	5.5466	4.9556	5.9777	5.0188	6.8628	5.6996	5.8753	5.3082	7.2263	5.3096	5.0085	5.1056	4.4614	5.0618	4.488	7.846	6.5097	6.1924	5.318	8.0855	5.2087	6.3957	6.5569	7.0203	4.8679	4.3169	4.1268
PF3D7_1040200.mrna1_1	PF3D7_1040200.mrna1_1;239	239	6.6966	6.4204	5.546	5.0811	3.0925	9.3316	4.2972	2.8339	3.2095	7.355	4.682	5.51	5.228	4.3226	10.0943	5.2161	4.4679	4.5242000000000004	5.6064	4.6559	6.9492	4.8836	5.6153	5.2141	3.8339	4.2517	4.5122	5.2821	5.1595	6.3448	5.9837	4.2943	5.5348	5.3537	3.859	4.3646	5.0708	5.6343	5.9064	4.5279	5.4922	4.6299	4.0009	5.3544	5.5895	5.496	6.8734	5.9745	5.3241	4.9288	5.394	4.9241	4.235	6.2874	5.098	9.2563	5.2095	6.5506	6.2737	3.3827	4.6943	6.3937	5.6162	4.5329	5.6056	5.0682	5.5163	5.3561	4.7814	7.7981	5.6168	5.6704	8.4694	6.4573	5.8102	6.2184	8.3691	5.4973	4.6775	6.0074	4.811	6.373	5.4239	5.845
PF3D7_1040200.mrna1_1	PF3D7_1040200.mrna1_1;240	240	5.9715	5.8202	4.8605	4.5759	4.1235	9.0839	4.4601	5.07	3.3103	6.0213	5.9855	4.8359	5.0418	4.2365	9.2312	5.6551	5.1675	4.5053	5.5641	5.9013	5.0422	4.4738	4.5686	3.1094	4.853	5.3778	3.5497	5.4588	5.9253	5.7471	6.5791	2.0461	5.0989	5.3512	5.0152	3.8699	3.3674	5.1006	6.5642	5.0422	5.6147	4.2638	4.7104	4.5447	4.3009	4.2071	4.9736	5.7126	5.6375	5.3785	4.8237	5.4938	3.3978	6.0157	5.6132	3.1094	4.9388	4.6622	5.2517	4.5279	4.7666	6.0415	4.8339	3.8156	2.4803	6.3544	4.7398	5.3834	4.4236	6.101	4.1946	5.2161	5.5789	6.5026	4.7323	5.1383	7.4616	5.3716	5.0405	4.1127	5.8686	3.1309	5.3957	3.61
PF3D7_1040200.mrna1_1	PF3D7_1040200.mrna1_1;241	241	5.7252	5.2709	5.1538	5.2709	4.5607	8.5441	4.4456	3.2157	3.9079	6.2493	5.4571	5.101	4.106	4.607	8.5739	4.8058	5.7279	5.7211	5.5686	6.0792	4.5789	2.9165	6.0966	5.6346	5.8166	4.6235	5.3045	5.4578	6.1447	4.7724	5.374	5.5289	5.9991	6.464	4.8465	3.4236	2.5311	4.0099	5.3431	4.2585	4.3183	4.3861	5.689	4.8629	5.4819	4.1309	4.8669	6.1412	5.5062	5.5638	5.5432	5.897	3.7442	6.2677	4.9612	4.7479	5.1787	5.1875	5.8792	5.3537	5.3027	5.9921	6.8181	5.1214	5.4486	5.4683	4.4033	4.854	5.0228	4.1094	3.9855	5.1428	5.3604	6.5099	5.89	4.8895	7.6544	5.9371	4.9463	5.1973	5.4793	3.1969	4.8227	4.5298
PF3D7_1040200.mrna1_1	PF3D7_1040200.mrna1_1;242	242	5.7978	5.749	3.9203	4.5185	3.0356	8.6512	4.9317	3.3031	1.848	5.3978	4.2839	5.407	5.5457	3.272	8.133	4.8197	4.8938	4.847	6.0995	5.3466	4.6264	4.4316	4.8166	4.1851	5.465	3.5607	4.4456	6.0592	5.8056	4.991	6.2269	3.1094	4.554	5.726	3.3937	1.9146	3.5423	3.8817	5.3667	4.641	3.4396	3.1731	4.9644	3.6053	4.1391	3.9146	5.0561	5.9704	4.8161	4.2449	4.9754	4.1027	4.4854	5.3512	4.7409	4.5777	6.1171	4.8495	5.4499	5.2861	5.1514	5.6727	5.572	5.1031	4.2758	6.5013	5.1181	4.4686	4.6904	4.025	3.9809	5.5708	5.0509	5.9953	5.1297	4.5963	7.4639	5.5859	5.6488	5.2203	4.6747	3.6542	4.3716	4.121
PF3D7_1040200.mrna1_1	PF3D7_1040200.mrna1_1;243	243	5.0768	5.6996	4.8344	3.7719	2.7049	7.825	4.9011	4.1268	1.9107	5.8647	5.5987	4.934	5.2924	3.4893	8.0843	5.347	4.6798	6.1681	4.7756	5.8994	5.0548	4.6456	5.6215	3.2219	5.4005	4.1077	3.6053	5.0518	5.4226	5.4578	5.2798	3.6182	4.858	5.4239	3.5789	3.7355	3.4489	5.4854	5.1965	4.6047	3.5558	4.7043	4.557	3.6859	4.1731	3.8768	5.5491	5.9196	5.4209	5.7758	4.4621	4.3103	3.2675	4.7829	4.682	6.3154	5.5859	5.3656	5.8467	5.093	3.6135	5.9796	6.4448	6.0137	4.7093	6.8	3.4033	4.9453	3.9174	4.7581	3.4634	6.6038	5.3716	6.9679	5.4757	5.1953	7.5203	5.3056	6.7455	5.0605	6.7144	3.8319	4.3806	3.342
PF3D7_1040200.mrna1_1	PF3D7_1040200.mrna1_1;244	244	5.8369	5.3964	5.1106	4.706	3.3349	8.5265	5.9136	6.0667	3.3205	6.4874	5.3526	4.5723	4.2758	2.7613	8.61	4.2396	5.4998	4.7708	5.0583	5.6758	5.3431	4.9126	5.4205	4.6949	5.8169	4.1579	4.4222	5.0635	5.4333	5.6907	6.6231	2.7203	4.106	5.3964	5.218	0	5.1815	4.7296	6.2236	4.1514	2.854	4.0233	4.9937	4.2373	6.4021	3.9809	5.7714	6.684	5.61	5.9586	5.4793	4.5975	4.8485	5.3716	4.3971	4.0188	6.5209	6.0446	5.8795	3.6182	5.1827	6.6595	6.2159	5.9912	4.9486	6.0691	3.7312	5.9234	6.1952	4.2972	3.8649	6.8761	7.273	6.9934	4.1522	5.0063	8.5384	5.4925	6.8946	6.2602	6.2946	3.84	5.5002	4.3125
PF3D7_1040200.mrna1_1	PF3D7_1040200.mrna1_1;245	245	6.4499	6.347	5.2906	5.2277	4.4828	7.592	5.7035	5.8654	4.1285	6.5384	5.9588	5.0887	4.7312	5.2304	8.5959	4.9074	6.2756	5.7412	5.433	6.9201	5.6334	5.9477	5.1538	4.757	6.0481	4.3519	4.2585	5.963	7.0142	6.3877	6.6511	3.0374	5.6076	6.3512	3.7506	2.7655	5.7203	7.4284	6.2845	4.9312	4.8001	4.2126	4.6058	4.332	5.1313	4.9131	7.9201	5.735	5.0237	7.1205	5.0126	4.2547	2.1635	5.3604	4.8485	3.8709	6.4202	6.6404	5.7173	4.4535	4.0875	6.8527	5.634	6.5254	5.8405	6.946	4.84	5.3802	4.067	4.5589	4.4575	6.6903	7.6541	6.6323	4.278	4.7549	8.4906	5.4259	7.3718	6.6007	6.5002	3.384	4.995	4.3477
PF3D7_1040200.mrna1_1	PF3D7_1040200.mrna1_1;246	246	6.247	5.1043	5.093	4.189	3.6645	8.5971	5.6582	6.0426	3.8156	5.8795	6.5099	1.6415	5.3323	0.696	8.1222	5.057	5.4279	5.1001	3.926	7.3732	5.5382	5.673	5.7884	4.5286	5.6859	3.841	3.6792	5.9869	6.8885	5.675	7.4807	6.1512	4.7247	5.8951	4.7458	3.4777	6.3519	4.3016	6.4079	4.0917	4.1342	3.9662	4.9814	4.0738	4.2403	4.6317	4.7829	6.3695	5.0103	5.6764	4.7263	5.0566	4.5922	5.8955	4.9279	4.1177	5.96	5.6482	4.4012	3.8679	4.5116	6.2885	5.7634	6.5702	5.3012	6.986	4.7677	4.8782	4.9982	4.8644	4.5497	6.6358	6.5753	6.6492000000000004	5.431	4.8934	9.1316	5.5531	7.1001	6.2957	6.7588	2.2987	5.3537	6.2203
PF3D7_1040200.mrna1_1	PF3D7_1040200.mrna1_1;247	247	5.7655	5.466	4.157	3.9607	2.6848	7.9245	7.0291	8.5249	1.9184	7.0196	5.7554	3.1587	4.1085	4.2525	8.1959	5.5423	9.1701	5.5273	3.9855	9.8706	6.1609	5.4809	13.142	4.7981	5.9544	4.3096	3.0054	5.5838	9.2637	6.5509	7.2631	13.2407	4.2079	4.8192	3.263	2.8699	6.8737	4.7285	6.2819	4.1001	7.2661	4.8202	4.8319	4.3234	7.6926	4.2824	5.2566	5.9279	4.3406	5.7658	4.942	4.8135	3.729	5.1272	4.7137	4.0575	6.1359	9.8285	7.7143	3.9699	4.2743	6.1164	6.4859	6.8883	10.8055	7.9982	6.3016	4.2832	4.7104	4.2304	5.3455	6.8208	11.6066	7.3533	5.2795	5.021	7.1152	5.5204	7.2706	11.2708	7.3546	4.0548	4.8782	5.0909
PF3D7_1040200.mrna1_1	PF3D7_1040200.mrna1_1;248	248	6.3397	5.7663	5.4715	5.4192	4.5129	6.3021	6.7189	6.3626	4.2943	6.9675	6.8212	4.3736	5.3868	4.7829	5.825	4.9787	6.7359	4.2118	5.0184	7.1509	6.5589	6.1823	8.3484	5.1235	5.2238	4.2743	5.1367	6.6858	6.6979	6.8206	7.3366	8.0856	3.6622	5.4446	5.7287	4.7829	6.6051	5.4016	5.7608	4.5014	4.4182	4.2357	6.4248	5.0798	5.6041	6.6157	5.1639	5.3427	4.3306	6.9386	5.0396	8.3756	6.191	6.0564	5.5304	4.3625	7.0369	7.549	5.1683	4.4712	5.251	6.3976	6.2795	6.8372	5.6896	6.0959	4.6029	4.7808	5.0076	5.2638	5.9453	7.3435	8.2201	7.6628	5.634	5.0215	7.7896	5.5466	7.2242	6.4923	6.3494	4.9547	5.7905	5.9383
PF3D7_1040200.mrna1_1	PF3D7_1040200.mrna1_1;249	249	5.9754	5.5326	5.6536	6.4899	4.5429	5.5024	6.1961	4.5832	2.9146	6.3334	5.2407	4.0704	5.8331	2.4087	6.0496	5.2532	5.8316	4.2403	4.7527	6.9026	6.0356	3.7452	5.2075	5.3045	5.2551	5.3611	4.1177	6.4915	7.065	5.323	7.3602	4.4848	5.4459	5.2532	5.3899	4.0347	9.1464	5.5317	5.2758	5.7015	4.5491	3.1969	4.8344	5.1997	4.8753	5.8897	4.8968	5.8422	4.9625	6.6251	4.251	5.2102	4.2203	4.6826	5.2407	3.9326	6.8694	5.4063	5.6974	5.2048	4.6899	7.2134	5.2642	6.6604	4.7317	6.5188	4.6616	5.88	5.0072	4.8787	3.905	6.3921	6.4194	5.6656	5.3789	5.3971	8.3015	5.155	7.4463	5.4954	6.7223	4.0126	6.0875	5.3477
PF3D7_1040200.mrna1_1	PF3D7_1040200.mrna1_1;250	250	6.076	5.3782	6.5803	6.213	4.5705	6.1058	5.8775	6.1681	3.9855	6.5322	5.9568	6.3196	5.4594	3.0807	5.0561	5.4825	5.9556	4.6753	5.5792	7.0131	8.2469	5.5931	5.04	6.4068	5.546	3.5223	4.7887	6.334	6.4333	8.01	7.1312	4.4938	5.3027	4.9317	4.6781	6.0766	10.4943	5.9598	5.7195	4.6053	4.1035	3.9561	5.6398	4.7661	5.9013	5.7032	5.7913	5.2547	4.3413	6.9432	5.2513	3.9165	4.9727	5.7647	4.8792	4.7131	7.2955	6.599	5.1264	5.4107	5.4963	6.6259	6.218	6.9869	5.3096	6.5111	4.3045	5.5323	4.5945	6.4481	5.0794	6.6615	6.94	5.6355	6.3286	5.3158	8.5973	6.6449	6.6555	5.917	6.6779	4.6259	6.1014	5.2422
PF3D7_1040200.mrna1_1	PF3D7_1040200.mrna1_1;251	251	7.3641	5.4496	5.5877	5.8512	3.5993	6.4415	6.0041	6.0197	3.9891	6.8817	6.6333	6.8718	5.7236	4.9001	6.5817	5.6579	6.7473	4.4087	1.406	7.8876	6.8848	6.982	5.0054	5.7876	4.4141	5.8222	4.0976	6.5	7.8928	6.1581	8.669	3.8856	6.062	5.6355	4.2884	3.5122	10.5128	5.6421	7.0174	5.1655	5.7407	4.2772	4.8895	5.5176	6.2432	6.2493	5.6977	5.4731	4.9227	5.9165	4.5141	5.3466	3.2898	7.3462	5.3561	4.9373	6.9964	7.3951	5.3792	5.3462	5.4976	6.7257	7.052	6.6687	5.5053	5.6378	4.7027	6.0976	5.5835	6.1012	4.366	6.8445	8.5084	6.4704	5.7046	5.6924	8.2376	5.726	6.9801	6.3413	6.0161	5.1751	5.978	6.8631
PF3D7_1040200.mrna1_1	PF3D7_1040200.mrna1_1;252	252	8.5494	6.4938	6.4168	6.3554	3.7908	6.9246	9.9637	12.7574	4.8714	8.4102	10.3476	7.4927	6.4543	5.6904	6.0221	5.8281	13.1205	4.9274	5.383	7.647	7.0577	7.0717	5.6556	7.2675	5.1611	6.6776	5.0691	6.6292	7.868	7.8823	8.1858	5.8089	7.5483	6.0551	5.7151	5.2468	10.2707	6.7047	6.872	6.2802	5.6369	5.7325	6.2227	6.9703	7.8347	6.9979	6.7612	6.0106	5.1518	7.1517	6.4527	6.2238	6.9601	6.3172	6.8866	5.0387	7.1071	8.8441	6.0583	6.7953	5.9521	6.6791	6.7145	7.4086	6.4114	5.9381	5.791	7.1936	4.7527	8.2965	6.0546	7.7494	10.2604	6.3005	7.1741	7.2668	8.4597	6.9603	7.5618	8.0515	6.6452	6.8403	7.7678	5.7222
PF3D7_1040200.mrna1_1	PF3D7_1040200.mrna1_1;253	253	7.8304	5.3576	6.1229	6.6625	5.3291	8.1113	6.6858	6.1649	4.6352	7.8361	6.1069	7.468	6.2106	4.1643	8.4256	5.6775	6.3916	4.4189	5.8435	7.9196	6.9619	7.7297	6.7629	7.5254	5.6963	7.3933	6.3375	7.1904	8.2353	7.4414	8.2528	6.8142	6.8774	5.8079	5.2238	5.8117	10.1795	6.609	6.6135	6.1747	9.4174	4.2578	5.6837	6.3889	6.6222	7.5553	6.6466	6.1428	5.7051	7.4665	6.1278	6.5038	6.5972	6.529	7.448	5.9796	8.2742	8.3223	5.3402	5.8861	6.2133	7.529	6.7501	8.1097	6.7114	5.8537	4.9932	7.7031	5.8902	6.8891	5.5859	8.114	9.399	6.5385	6.3098	6.841	9.1168	5.8009	7.7191	7.6915	6.4814	6.2137	7.9056	7.1147
PF3D7_1040200.mrna1_1	PF3D7_1040200.mrna1_1;254	254	7.494	5.5232	6.2168	5.7382	5.1081	6.8586	7.6057	9.0419	5.9637	8.6606	6.7772	7.5677	5.2449	6.1363	6.4857	5.4148	8.9628	4.98	4.7377	10.7871	6.5871	6.6945	10.9226	6.7321	5.1052	11.2454	5.3441	6.6689	10.346	7.7268	7.4936	11.2778	6.8437	6.2441	10.8188	3.6882	10.1415	6.4604	6.767	5.1477	9.5571	4.6159	6.6751	6.9733	8.3473	7.1043	6.7548	6.6942	4.9509	5.602	6.6918	5.8617	5.6851	6.769	5.5993	5.4249	6.6203	11.8529	7.1384	4.9695	5.8009	7.7933	6.8469	7.11	7.3589	8.2791	4.5874	6.7186	6.1886	6.756	5.1871	7.245	13.8206	7.7924	5.8329	6.6947	8.8471	6.7794	7.1089	8.2068	8.1276	4.9514	7.8194	5.2192
PF3D7_1040200.mrna1_1	PF3D7_1040200.mrna1_1;255	255	7.6888	6.4431	6.5812	6.1737	5.2044	6.8274	8.0049	9.7267	4.5342	9.1617	6.5072	7.638	5.9378	5.7506	6.3806	5.4803	9.6129	2.8053	6.4807	11.0406	7.5298	5.6182	12.7481	6.6781	5.3947	9.7517	4.4316	7.349	10.9287	7.8125	7.7566	12.7891	6.723	6.3714	9.4707	4.6005	5.5838	6.4315	6.2512	5.238	9.1705	5.554	6.0161	8.0909	8.4763	7.1417	6.437	6.3393	5.0435	5.5049	5.814	6.5041	6.3616	5.993	6.0029	4.7944	6.9478	12.4974	8.3114	6.3621	7.0735	7.5674	7.1623	8.0655	10.4753	8.7642	4.9796	6.6851	5.6129	7.0351	4.995	7.3472	13.5983	7.8879	6.6775	6.7411	8.6743	7.525	8.2142	11.3178	8.923	5.4152	7.8465	6.0405
PF3D7_1040200.mrna1_1	PF3D7_1040200.mrna1_1;256	256	7.5411	6.0023	5.7962	5.8517	4.2087	6.4157	5.7282	5.5478	2.0426	7.4324	6.6764	7.1449	5.1819	4.6398	4.373	4.7687	6.4209	4.0609	5.013	8.2907	7.0662	4.6421	7.3558	7.1723	6.1993	5.7517	3.9736	5.6673	8.2771	6.1365	5.3851	7.2752	6.9021	6.5759	5.5027	0	5.7439	5.4118	6.3275	3.5534	6.005	4.7076	5.3621	6.5284	5.6041	6.6631	5.9481	6.3716	4.8364	4.3512	5.9291	4.9914	4.6871	5.2574	5.9484	4.7639	6.0509	7.9226	6.0644	5.2563	5.6182	6.9317	6.7828	7.0621	6.2606	6.3537	4.8674	5.3851	5.0099	7.234	3.466	6.1671	9.0256	6.5125	6.0832	5.4561	7.9963	5.5188	6.5996	6.5865	6.668	3.6415	5.9009	5.8985
PF3D7_1040200.mrna1_1	PF3D7_1040200.mrna1_1;257	257	6.8202	4.3834	4.8787	3.8298	3.5472	5.7339	5.7312	5.4111	1.7655	7.41	6.3402	7.025	4.7565	3.4383	5.9866	5.3082	5.4172	4.942	4.9126	6.7174	5.9912	4.6299	4.238	6.6156	4.2434	3.6299	5.1489	5.4239	5.7175	6.757	5.8768	4.2211	6.3665	5.4469	3.5084	3.9588	4.0496	5.0951	6.7789	4.7436	5.2028	4.1489	4.7355	5.5135	3.9607	5.6932	5.6837	8.2389	4.4893	3.4005	4.7181	4.9411	3.332	5.5705	4.0461	4.2683	3.0339	6.301	5.407	5.7695	4.887	6.4421	6.8608	5.0409	5.2529	5.5392	3.6404	4.6456	4.9639	6.25	0.0286	5.4449	7.9841	7.1719	6.7371	5.3698	7.6211	5.2083	5.599	5.8253	4.5521	5.578	6.4565	4.682
PF3D7_1040200.mrna1_1	PF3D7_1040200.mrna1_1;258	258	5.925	5.9919	5.4809	5.0009	4.1579	5.0661	4.6622	1.9336	1.4957	6.5948	5.6334	5.1839	4.3618	4.431	4.8909	5.2743	5.6482	3.2016	5.0742	6.3837	5.712	5.5185	4.8048	4.7787	4.6548	2.1827	3.4396	4.852	5.302	5.1001	6.4642	4.0206	4.7613	5.1989	4.1906	3.9193	3.7442	5.7479	7.9508	5.2828	4.1795	4.0027	4.7565	6.3764	4.9923	5.9959	4.8186	7.707	3.7159	3.4712	4.6188	4.8948	4.5267	5.2928	5.1719	5.033	4.9959	5.6314	5.3423	4.9231	4.437	4.8851	4.8555	3.8639	2.6346	4.7538	3.6206	4.4502	3.8094	4.568	5.6023	4.5166	5.0934	4.5807	4.9977	6.1404	7.211	5.1747	5.6106	4.5185	5.057	2.7334	3.5198	4.2928
PF3D7_1040200.mrna1_1	PF3D7_1040200.mrna1_1;259	259	5.6519	5.0317	5.0755	4.62	4.2913	4.7897	3.3827	3.1227	2.9467	5.9814	4.0054	3.9745	4.4236	1.7442	3.6803	4.8904	3.4155	3.0738	3.6554	3.7409	5.0522	6.4192	3.0841	4.4931	4.797	4.0858	3.7592	4.0815	4.645	4.8192	4.7098	1.4168	4.8948	4.5254	3.1843	3.1651	2.7887	3.5223	9.6466	2.7442	4.9435	2.5607	3.859	4.2304	1.6508	4.4925	4.4568	9.327	4.1094	3.4356	3.7312	3.9174	3.0179	3.332	4.8525	3.546	3.9681	5.1739	4.4356	4.0356	4.6702	4.7279	3.8875	4.7485	4.3896	4.9174	3.8248	2.6276	4.2426	4.033	4.8704	5.1391	4.3462	4.2257	5.6035	4.7671	5.647	4.3632	5.1119	5.8207	4.6058	3.2884	4.7032	4.6444
PF3D7_1040200.mrna1_1	PF3D7_1040200.mrna1_1;260	260	5.8148	5.0009	4.3937	4.0609	3.9001	4.5367	4.6328	4.251	4.2683	4.5945	4.4522	5.1514	5.2024	1.6415	4.8273	4.4236	4.2578	4.846	4.7986	4.9136	4.1185	4.6899	4.1875	3.8728	5.3082	3.2494	4.1077	4.0592	4.9098	5.2265	4.8405	4.1635	4.0374	5.3792	3.278	3.4816	3.4764	3.9288	5.1827	2.6017	4.2547	3.2001	4.7965	4.8679	5.9198	4.2327	4.6679	5.2095	4.0135	1.1635	5.0687	4.9364	2.669	5.228	4.437	1.9107	4.4216	4.4336	5.5447	5.0544	5.1791	5.0828	4.5129	4.2943	4.0409	4.8802	5.0951	4.0072	4.6588	4.9472	2	5.1006	4.9212	5.3063	4.1875	5.4403	5.2114	5.1231	6.0389	5.0299	2.5969	4.4919	4.497	3.9364
PF3D7_1040200.mrna1_1	PF3D7_1040200.mrna1_1;261	261	5.225	4.9584	4.6502	4.8826	3.9059	5.2909	5.213	4.2196	0.9855	2.7845	4.2456	2.101	5.2342	1.0072	1.844	4.7409	3.9467	4.0206	4.4561	4.0018	4.7054	2.189	4.4835	4.2884	3.7225	4.2675	2.6392	4.1867	4.1731	4.8977	4.6082	2.5008	4.3813	4.4919	2.06	3.1375	3.0976	4.5046	5.106	3.441	2.3045	4.1169	3.7115	4.0505	1.7613	4.7965	5.6436	4.3154	3.3205	4.9639	4.0505	4.2884	4.2219	4.7263	4.4515	4.1367	5.393	4.5472	4.9745	3.3674	5.2273	4.7393	4.3212	5.1404	3.9919	4.7903	4.861	5.8045	5.1965	4.254	4.1514	4.3212	4.4951	3.441	4.7225	4.135	5.5457	3.6311	5.1022	3.9727	4.3951	3.6565	3.0721	4.6554
PF3D7_1040200.mrna1_1	PF3D7_1040200.mrna1_1;262	262	5.0396	5.0514	4.2441	4.2578	4.2188	4.5759	4.8166	3.2765	2.7377	5.1651	4.5832	4.4666	3.228	1.0286	5.1867	4.9322	4.157	2.1859	4.1993	4.1938	4.1326	3.6542	3.858	2.4542	4.9326	2.067	3.6415	4.1318	4.7876	5.0934	4.7645	2.189	4.7093	4.2913	4.9059	4.0009	4.497	4.2957	4.6582	3.211	4.8084	3.6392	4.5472	4.2555	0.9336	2.5729	5.5258	4.3875	1.511	3.5862	3.8278	4.6299	2.0426	4.7192	4.5589	4.2765	4.6954	5.5622	5.128	3.4751	3.6229	4.1268	4.3031	4.3427	3.7623	4.4436	0.4854	4.5466	3.7442	4.5595	4.4673	5.0072	5.4754	3.9653	5.1711	4.0241	5.4279	5.2946	4.4303	4.9602	4.8359	3.272	3.342	4.5981
PF3D7_1040200.mrna1_1	PF3D7_1040200.mrna1_1;263	263	5.6904	4.7192	3.9392	4.3806	1.856	5.2403	4.218	4.3944	0.1375	3.8329	4.0461	3.717	3.9561	2.4195	2.7908	5.5361	4.6999	2.9126	4.1579	2.488	4.7996	4.3125	4.0374	4.7586	5.0457	2.9467	2.8738	4.5166	4.1457	5.0072	5.0126	2.263	4.3568	4.9968	5.3096	3.9402	4.5564	3.9837	4.4919	4.5484	2.0215	4.5987	4.204	1.8074	3.0942	3.5472	4.9754	4.2487	4.7339	4.2713	4.3255	4.9509	3.5059	5.0036	5.5292	4.2319	3.8063	4.4666	4.9635	3.2126	5.7027	4.9425	2.4906	4.3198	3.6982	5.31	3.0993	4.9203	4.8074	4.3909	3.0233	4.6305	4.4383	5.4809	5.3674	4.4535	5.1081	4.851	5.4286	4.1651	4.2227	2.4803	5.0764	3.8074
PF3D7_1040200.mrna1_1	PF3D7_1040200.mrna1_1;264	264	5.4316	5.4963	5.151	4.7777	0.6781	4.2203	4.0347	1.3161	2.0531	4.8166	2.9523	4.8743	4.9955	2.3363	4.2802	4.5928	4.7148	2.5607	4.5447	4.5072	4.1843	3.6927	4.3944	4.2965	4.2563	2.1859	2.0391	4.5248	4.3277	5.3494	4.8929	4.1135	5.3937	5.2642	3.5385	3.6588	2.9146	4.8415	4.851	4.2525	4.5091	0.7398	4.4822	4.3038	3.8288	4.4841	5.0228	2.5261	1.3448	3.9241	4.1185	4.1367	3.2525	5.5653	4.4995	3.3757	4.8987	5.0281	5.4502	2.6159	5.0224	5.1371	4.2494	4.1953	5.1538	4.5354	3.9336	3.4944	3.8094	4.5478	4.645	3.7527	3.7071	4.4764	3.4751	3.5656	5.6991	3.9505	5.6138	4.2802	4.1457	3.3074	5.0352	4.2441
PF3D7_1040200.mrna1_1	PF3D7_1040200.mrna1_1;265	265	4.2418	4.4476	5.1711	4.6542	3.2063	4.272	3.8866	3.0875	2.7225	3.5211	4.9016	3.7991	6.019	0.696	1.9411	4.3764	4.4607	2.101	4.281	5.2924	5.0661	4.3023	4.7766	3.9533	4.6135	3.6076	4.079	3.9079	3.9782	4.7038	4.6837	1.5656	4.4738	3.6276	5.0303	3.4957	4.5298	4.2311	4.3413	3.9754	2.2869	4.6831	4.9937	4.8822	1.1953	3.856	4.5904	4.4323	4.4469	1.9855	4.8349	5.0622	2.7463	4.6188	5.1318	3.2126	4.4995	4.8802	5.0058	4.5692	4.1961	3.797	4.5981	4.5223	2.8237	5.0303	4.3978	4.7071	4.9777	4.1085	3.0925	5.0626	4.26	4.645	4.8058	4.4861	4.8679	4.3455	4.7252	4.1235	1.7442	3.8339	4.8505	4.5607
PF3D7_1040200.mrna1_1	PF3D7_1040200.mrna1_1;266	266	5.8487	4.8485	5.477	2.991	0.9411	3.857	4.3298	4.7751	0.2987	4.4581	4.1227	2.189	4.033	2.3363	3.6241	4.0644	4.991	2.5534	4.2396	4.7015	4.7934	4.8339	3.6645	3.9579	4.7317	2.1342	3.6645	4.4575	4.254	5.0963	3.757	1.3785	4.943	4.0849	5.4189	3.0993	3.7856	3.6736	3.9919	3.8258	3.3434	3.433	3.7845	4.0985	1.0215	4.3384	3.6792	3.437	4.1135	3.2048	4.4121	4.6502	2.0036	4.3771	4.9189	4.1202	3.9551	4.8763	5.5484	4.7861	3.3306	3.855	4.9837	3.5046	2.9873	3.0925	3.6871	4.2608	4.8232	4.627	3.857	5.2126	4.4976	4.8135	5.1119	4.6915	5.3237	4.1595	5.7252	5.1574	3.9819	3.9136	5.202	1.9745
PF3D7_1040200.mrna1_1	PF3D7_1040200.mrna1_1;267	267	5.6456	4.8104	4.8575	4.7538	3.7388	3.8156	4.5065	4.1953	3.0072	5.1231	4.6011	3.7192	4.7192	3.4764	4.5928	4.8763	4.0233	3.9477	4.7511	4.5723	5.0072	3.275	3.9222	4.5699	5.2983	4.0444	1.189	5.1526	5.5267	5.0566	5.0841	0.696	4.2434	3.3219	4.0678	2.6135	4.9373	4.796	5.0219	4.5656	4.1843	4.157	4.7463	4.1497	4.1194	4.2426	4.7388	5.1651	3.5546	3.8329	4.645	5.1412	5.3434	4.8679	5.2265	2.7334	3.9625	4.4621	5.4712	4.1699	4.3597	4.673	5.0148	4.4783	4.4303	4.8253	3.0409	4.0934	5.0383	3.2001	4.1144	4.0117	3.319	4.4141	4.6421	4.0747	5.9507	3.3277	4.6999	4.1227	4.8777	2.6871	3.5261	3.1875
PF3D7_1040200.mrna1_1	PF3D7_1040200.mrna1_1;268	268	4.4033	5.6594	4.3861	5.0592	2.9819	4.588	3.841	2.4033	2.6758	4.7474	1.9146	4.9326	4.1252	1.696	3.6668	5.2821	4.4535	3.6893	4.5484	4.2319	4.2133	4.0161	5.4715	4.3861	4.3916	0.4751	0.5945	4.281	4.691	5.3234	5.2623	5.3356	3.7485	4.4561	2.854	3.497	2.2839	3.61	4.2063	2.9411	2.797	3.5945	3.5033	3.1922	4.5868	5.393	4.8319	4.2802	4.6633	3.852	4.4581	3.546	4.5795	4.9045	4.5963	4.6188	4.2847	6.1268	5.1048	3.4396	5.0904	3.1293	3.3505	4.4094	4.5441	5.3252	4.0224	4.1922	2.9392	4.7247	4.0215	4.466	4.9212	4.5981	3.8032	3.9891	5.4128	5.0009	5.2188	3.8237	4.3702	2.275	3.8826	3.4995
PF3D7_1040200.mrna1_1	PF3D7_1040200.mrna1_1;269	269	5.4057	5.6809	4.2211	4.431	3.645	3.7772	3.8992	4.5367	2.3306	4.2063	4.0522	2.4699	4.7787	1.9672	4.7903	5.5207	5.3111	3.8156	2.5922	5.5705	4.8802	4.9773	4.1391	3.9326	5.0023	4.3854	4.4828	4.314	5.2028	5.2813	4.4725	2.774	3.5361	2.3896	3.7485	1.8115	4.2365	4.4067	5.0085	2.4828	2.0909	4.2578	3.852	3.0108	4.9026	2.585	4.6334	3.4222	4.812	3.4931	4.4449	2.0144	3.1715	4.3576	4.7861	4.488	4.5969	4.9269	5.2784	5.2858	4.557	4.2743	3.2063	4.466	4.9117	5.1635	4.4363	4.5922	4.2608	4.7666	4.4396	5.1247	4.729	4.7871	3.991	4.6053	5.1346	3.9326	5.3964	4.4912	3.3576	4.4343	4.6921	4.1859
PF3D7_1040200.mrna1_1	PF3D7_1040200.mrna1_1;270	270	5.2102	5.0188	4.257	4.3625	1.7908	2.4087	4.6041	1.8319	1.257	4.1546	4.4886	3.9279	4.7655	0.0144	4.1731	4.641	4.1675	3.9616	3.9745	4.2972	4.4931	3.0875	4.073	3.3045	3.7887	3.9662	4.0644	4.4107	5.5084	6.2186	4.701	0.774	4.0215	5.233	4.1993	1.903	4.1579	4.915	4.862	2.9165	3.2869	3.6576	4.5298	3.839	0.9928	2.8836	3.8982	4.2743	4.211	4.5065	4.8181	4.9635	2.121	4.3951	4.5404	4.3771	4.3349	3.6893	5.8146	5.3684	3.7939	3.1043	4.8304	4.8846	1.4647	4.8354	4.0849	5.2327	4.2242	4.0347	2.1922	4.673	3.7323	3.3074	4.3183	3.3306	5.4796	3.9021	4.0268	5.3023	4.0488	1.7137	4.7049	4.2055
PF3D7_1040200.mrna1_1	PF3D7_1040200.mrna1_1;271	271	5.0509	4.7054	4.238	4.9542	2.025	2.0391	4.7986	4.2342	3.3937	4.3736	1.269	4.851	3.9059	0.7049	5.0009	4.2532	4.0514	2.2265	3.6882	3.1408	5.0509	4.0644	5.0369	3.433	3.903	3.8074	3.3799	4.6977	4.925	4.888	5.3954	4.8253	3.5945	4.3639	4.3688	1.903	3.5211	3.6159	5.2902	4.0027	4.2016	4.2517	3.7876	3.7015	5.1914	2.4673	2.9126	2.0286	4.2928	2.6599	4.6899	2.9964	2.568	4.4906	4.5122	4.408	4.1481	5.1289	4.6611	2.7887	5.1094	5.2657	4.3045	3.5981	3.8972	4.9718	4.8354	4.7677	3.8679	4.8817	1.9964	4.6369	2.8032	3.6206	3.1375	3.4919	4.9208	4.8777	4.3604	3.3854	4.5753	3.9269	4.2884	4.26
PF3D7_1040200.mrna1_1	PF3D7_1040200.mrna1_1;272	272	4.841	5.0237	4.9146	4.9959	1.9069	4.3313	5.5198	5.2664	2.5969	4.9653	4.0557	2.7071	3.7115	3.0461	5.2724	4.8866	5.6453	4.0374	4.6159	4.6253	4.5027	3.5957	4.189	3.0531	4.7613	4.4175	4.917	3.7181	4.5323	11.0005	5.4469	0.8156	5.1787	4.1432	4.6949	3.4316	5.1127	3.546	3.2839	4.1326	0.5361	3.0909	4.7015	4.3198	3.7856	2.8934	3.3964	5.1396	4.1755	3.5135	3.9882	4.4568	4.0152	4.3484	5.0161	3.7782	4.3016	5.9491	5.0268	4.5416	5.6482	4.9463	3.2126	4.6826	3.6971	4.3771	4.1449	5.5008	4.8104	2.4005	3.9011	4.2713	4.6118	4.7038	4.7214	4.9846	5.3771	2.7527	5.2754	4.278	4.14	3.0426	4.3771	3.1506
PF3D7_1040200.mrna1_1	PF3D7_1040200.mrna1_1;273	273	5.1651	5.5859	5.1497	4.6299	3.9355	2.516	5.2005	4.0435	4.0063	4.5311	1.4957	4.5033	4.8465	2.9184	4.6358	4.5904	5.2939	4.2396	3.717	5.7968	6.0088	3.7323	5.2238	3.7803	3.9231	3.7939	3.8001	4.1851	3.5838	5.8359	5.318	4.5027	2.7398	4.4094	4.7252	0.0976	4.4175	4.6673	4.3827	4.6088	4.0303	4.1843	4.3909	3.2913	2.8012	2.9392	3.3951	2.1538	2.6531	3.5497	3.5423	4.6525	3.26	4.7856	4.7949	4.6719	4.3284	5.3452	4.8565	3.8349	4.4777	4.0557	4.7613	4.2434	4.1309	5.4673	3.851	4.6129	4.1135	4.1627	3.1127	5.1855	5.4313	4.3716	3.9809	4.6605	5.6235	4.1465	5.3625	3.8186	3.8768	2.9184	4.3646	4.189
PF3D7_1040200.mrna1_1	PF3D7_1040200.mrna1_1;274	274	4.98	3.1043	5.0023	3.8728	1.8875	5.8512	3.0721	3.3031	3.0356	5.8851	2.7949	2.4777	0.8953	1.7093	3.6736	4.8856	4.5975	3.4515	3.3604	5.1285	5.2994	4.7192	4.5192	3.9681	4.7098	2.025	4.106	3.8846	4.1843	6.1583	4.8166	3.5135	4.7479	4.6645	4.4679	1.6369	4.9198	4.7485	5.4555	2.7719	4.4195	3.8063	5.3071	3.5273	3.4803	4.6576	3.7137	4.6904	3.6993	4.2487	4.1667	3.9126	4.4886	3.5348	4.4005	3.8217	4.7544	5.6082	5.2917	4.9941	4.3154	4.9246	4.3554	6.0792	4.0036	4.4296	4.3448	5.4326	4.7923	3.4725	3.2449	4.0951	5.0635	4	4.4053	4.6736	5.0934	5.0112	5.2172	4.9079	4.7076	3.4738	4.3785	4.6235
PF3D7_1040200.mrna1_1	PF3D7_1040200.mrna1_1;275	275	5.7325	5.5841	3.4542	4.2373	4.1875	3.4515	6.3928	4.3356	1.0566	4.8748	5.1424	3.5717	4.121	1.5993	2.7719	5.4822	5.0909	3.3702	4.0609	5.7806	4.4777	3.844	6.2081	3.6904	5.2544	4.0678	3.7866	4.3964	3.7115	5.6115	5.3719	5.6733	4.8977	4.1085	4.0841	4.3491	3.7192	4.0781	4.6899	4.366	2.6369	3.7126	4.337	4.594	4.0925	3.3234	4.111	2.8972	2.7698	4.1723	5.405	4.4529	4.2196	4.5662	5.2075	3.3147	5.0687	5.087	5.7975	3.7323	4.5398	5.6798	3.7049	4.7153	6.4371	4.3477	5.14	4.1035	3.5423	4.7043	4.8012	4.5423	6.5913	4.5217	5.2954	4.7469	5.7955	4.1367	5.6349	6.6588	4.6427	1.7485	5.861	3.7991
PF3D7_1040200.mrna1_1	PF3D7_1040200.mrna1_1;276	276	5.8557	5.8758	4.3992000000000004	5.2612	3.1473	5.3789	4.337	5.0755	3.6135	5.2713	6.2005	3.84	4.742	3.1127	3.4568	5.1231	4.4738	3.3882	4.9556	5.6106	4.1359	4.8515	4.1293	3.8669	4.9231	3.281	3.7918	4.135	6.0955	5.4162	5.3092	4.9491	4.8334	4.645	4.7913	3.6299	3.4803	4.7735	5.2327	4.5348	3.8298	3.079	5.2149	2.384	5.1006	3.5323	4.3001	5.4141	4.0479	3.4944	4.3632	4.4983	5.1595	4.8156	4.6622	3.7506	3.9184	5.9787	5.347	4.7554	5.0295	5.9512	4.0738	5.6622	5.0828	4.7661	4.4383	5.005	4.682	3.6323	3.7004	5.8873	5.4515	3.8649	4.8846	6.78	5.5829	4.6288	5.9519	4.7871	4.6276	2.6323	4.7192	4.0909
PF3D7_1040200.mrna1_1	PF3D7_1040200.mrna1_1;277	277	6.4593	5.1098	3.7708	5.4423	3.4841	5.2555	5.0798	3.9819	4.0849	4.466	2.7803	0.5945	5.1619	2.7949	4.4542	4.9189	4.7708	4.641	4.8268	5.4647	4.375	5.7162	4.985	5.4998	4.6764	3.3334	4.9588	4.6259	6.0507	5.8048	6.0201	4.0435	6.6556	5.6696	4.408	3.4983	3.2219	5.8844	4.9435	3.1077	4.3427	3.4738	4.5014	4.5317	4.7897	2.7698	4.591	4.8615	3.5236	4.269	4.0959	4.4243	6.5304	5.1223	4.5027	4.6859	5.3782	5.0959	5.7412	4.4423	4.7903	5.5531	4.8689	5.6418	4.4416	4.2913	5.101	5.0544	5.114	4.6803	4.3785	4.4686	6.332	5.7621	5.1239	5.0197	6.4854	5.684	5.1767	5.09	4.8074	3.6218	5.2083	5.4542
PF3D7_1040200.mrna1_1	PF3D7_1040200.mrna1_1;278	278	5.8445	5.8647	4.1506	4.1408	3.6565	3.0144	4.723	5.332	4.0892	5.8758	8.318	4.2935	4.3103	3.2126	4.4725	5.5342	4.995	5.0587	4.1052	5.2563	4.8679	3.5373	4.9392	4.4269	5.5677	3.8012	3.7793	4.6736	5.4568	5.1252	5.8647	4.2087	4.1707	5.4828	5.0652	3.6369	2.8012	2.9373	4.5874	3.9298	5.5065	4.2365	4.0126	4.5625	5.0054	4.1169	4.4343	4.7527	2.7929	4.3234	5.2284	5.9796	4.2357	5.1081	4.5886	5.1202	5.1227	3.0959	5.1052	4.6977	2.6369	5.8627	5.2192	5.2873	3.5046	5.1206	5.3733	4.846	5.4353	4.2623	3.8953	5.4699	3.9991	5.8022	4.7866	4.6427	5.8068	6.0295	5.328	3.9635	4.841	3.7137	5.9463	6.1613
PF3D7_1040200.mrna1_1	PF3D7_1040200.mrna1_1;279	279	5.348	6.0179	4.5564	5.021	2.6253	3.7856	3.957	4.8435	4.0161	4.8181	3.4712	4.1611	5.5141	0.6041	4.1835	4.5472	5.0781	4.0841	2.319	3.9846	3.7655	4.6153	3.6576	4.3681	4.3284	3.6473	3.0179	5.0457	5.1379	3.9117	5.054	5.0548	4.4976	4.8298	4.2698	2.6159	4.641	4.5993	5.3052	4.9184	4.1359	4.6479	3.3547	4.4803	4.3889	4.7629	4.905	4.8288	4.5521	2.7463	4.6915	4.9937	4.0312	5.116	4.3583	4.9955	4.6622	5.1739	4.8053	4.8992000000000004	4.2242	4.8679	5.5258	4.7645	4.7208	4.2683	5.0405	5.5273	4.2273	3.3349	5.2746	5.2311	5.6608	5.3266	4.9284	3.7655	5.9023	4.8125	6.0501	2.0286	5.1194	3.925	4.8773	4.3491
PF3D7_1040200.mrna1_1	PF3D7_1040200.mrna1_1;280	280	5.8207	5.1252	4.8309	5.3583	3.6381	3.8659	4.4046	4.669	3.8359	4.8694	4.934	4.4647	5.3621	0.2869	4.3082	4.9639	4.0934	4.1334	3.7549	2.9411	4.6112	3.6358	5.2334	2.585	4.7181	4.1342	3.1953	3.5223	3.85	4.568	4.2373	4.8914	4.546	4.6456	5.0152	5.0188	4.2304	5.1243	4.8171	4.3161	3.6668	5.0299	5.4429	3.8207	1.5607	4.4155	4.2638	4.61	4.1127	4.6124	4.0892	4.1611	3.5273	5.3771	4.9547	4.2063	4.887	5.0785	4.6702	5.1579	4.5373	5.23	4.4783	4.6299	5.0166	5.1767	4.4019	4.9288	5.8535	4.8625	4.6058	4.6235	6.2352	5.0742	4.7939	4.2913	5.2994	5.5059	5.4366	4.2149	5.0587	3.3882	4.5832	4.5515
PF3D7_1040200.mrna1_1	PF3D7_1040200.mrna1_1;281	281	5.6177	5.1599	4.6106	5.1148	3.9709	4.2219	4.8555	4.9491	4.7463	5.6418	4.6999	3.541	5.2679	0.2265	5.0277	4.9676	5.2784	2.6323	4.3778	5.3978	5.1787	5.211	5.4621	5.0925	5.4121	4.1993	3.2943	4.0875	5.2873	5.1235	5.5635	5.3309	4.4489	5.1574	5.3012	2.1177	4.95	4.5116	5.155	3.7803	4.0224	4.8074	5.0058	4.2765	4.5435	4.8364	4.3045	5.8329	4.7698	4.06	5.1863	4.1481	3.8963	5.0126	5.0777	1.0566	3.8875	6.1414	5.4413	5.2288	5.6901	6.1114	5.9651	5.1518	5.0904	4.8465	4.842	5.6029	4.4588	5.684	4.7835	5.6223	4.1579	4.8278	4.6415	5.9955	5.3854	5.2854	5.68	5.1926	4.5046	4.09	4.2032	6.1077
PF3D7_1040200.mrna1_1	PF3D7_1040200.mrna1_1;282	282	5.3568	5.2536	3.8777	5.0913	3.3147	3.3533	5.6226	4.1077	3.0721	5.4512	4.8104	3.9736	3.9449	3.5097	3.4764	5.5429	5.5711	4.9616	4.9937	6.0712	5.5723	3.8125	4.3212	3.6017	5.0103	2.4673	5.4333	4.3992000000000004	6.8694	5.4168	5.0343	3.8885	4.1102	5.605	4.1875	4.0312	4.4783	3.4209	6.0268	4.1562	4.3205	4.5795	5.2839	3.5692	5.3049	4.2623	4.1882	5.4535	3.756	5.0241	4.2273	4.2795	4.5166	5.2376	5.8985	5.0023	4.5662	6.0173	5.8349	4.6206	5.4172	6.105	5.4819	5.3892	5.2858	5.0215	3.9269	5.1969	5.554	5.6355	4.5723	5.1489	4.9514	5.2126	4.9021	5.6032	6.3136	4.8268	5.8197	3.1457	4.8758	4.2071	5.3799	5.013
PF3D7_1040200.mrna1_1	PF3D7_1040200.mrna1_1;283	283	4.5975	6.0464	4.7296	4.1027	3.366	3.9467	4.4316	4.009	4.8283	6.4451	5.3635	3.3827	6.0065	4.0557	3.3951	3.5236	4.8763	3.3799	4.3125	6.1572	5.4168	4.8625	4.3212	4.2758	5.1198	2.3978	2.5945	4.6679	6.0197	5.3151	4.193	3.5423	4.193	4.2555	3.3547	4.5317	5.4009	3.9523	4.7866	3.5072	3.342	4.6747	3.4957	4.235	4.8369	5.0626	5.9502	5.3255	4.4906	3.846	4.8895	5.5005	4.3978	5.1815	4.9402	3.7634	4.4712	6.2645	5.06	5.6693	5.0032	4.7474	5.405	4.627	4.7882	5.545	4.4906	4.756	5.7065	5.3143	3.6826	4.9477	6.1587	5.1611	4.7923	5.5426	5.9004	5.6636	5.9317	5.3041	5.0184	3.0108	5.3649	4.3611
PF3D7_1040200.mrna1_1	PF3D7_1040200.mrna1_1;284	284	5.7087	5.1202	4.7506	5.1289	4.2502	4.1318	5.116	3.5521	2.7442	4.582	3.568	5.1938	5.0317	4.4336	4.3681	4.9486	4.6736	4.2502	3.7623	5.5765	5.0166	5.44	5.565	5.2865	5.4022	3.3688	4.6949	4.9035	5.8014	5.5853	5.696	4.2434	5.5506	5.0938	4.8953	3.6871	5.2079	4.7549	4.2227	3.0444	4.6282	4.0391	5.3674	4.4155	4.7576	5.1375	4.7677	4.3176	3.9864	4.9486	4.6938	3.6758	4.8283	5.4515	4.2898	4.3313	4.5589	4.4874	5.4084	3.729	5.2946	4.7908	3.6531	5.1807	4.6999	5.4141	5.0027	4.8212	4.8555	4.0391	4.7241	4.5223	5.532	4.903	4.488	5.9465	5.8753	4.3681	5.594	5.1695	5.0501	4.6082	5.1077	6.1536
PF3D7_1040200.mrna1_1	PF3D7_1040200.mrna1_1;285	285	6.0248	5.4469	4.7581	5.1077	3.9607	4.4634	4.7463	4.2578	3.3632	5.4841	5.1461	4.557	5.1285	5.0883	4.6047	5.7978	4.406	3.1859	3.9477	5.2724	5.1436	5.7029	5.8086	5.2269	4.4256	2.846	2.7071	4.4128	6.0261	4.5329	4.9107	2.1953	5.0858	4.4621	4.4614	4.1102	4.2141	5.0036	6.0873	4.0036	5.1815	4.1152	4.846	5.1177	5.6456	4.6628	4.7409	4.4243	5.0866	5.5735	5.2491	5.3885	3.2203	6.0092	4.4476	5.2887	4.1946	5.2396	5.6843	5.1815	5.4728	5.9362	3.4764	5.2832	4.2987	5.8532	4.9919	4.765	5.6331	5.4611	3.696	3.9946	5.0023	4.9699	3.557	4.8709	5.6533	5.2071	6.6091	4.6456	5.067	5.2403	6.0972	6.3245
PF3D7_1040200.mrna1_1	PF3D7_1040200.mrna1_1;286	286	5.9607	6.3604	5.5292	5.6862	4.6519	3.839	4.4489	3.9946	3.2234	4.859	5.6358	4.7312	4.6439	2.6758	4.121	5.1404	5.4216	5.0648	5.9547	5.84	5.0246	5.1416	5.1871	4.8063	5.3491	5.9925	0.3334	5.3384	5.9265	5.1922	5.2743	3.121	4.7714	5.2001	5.8447	3.5348	5.4043	5.3653	5.9743	4.7181	4.8094	2.8718	4.7021	3.4074	5.1591	4.126	5.6253	5.6899	5.2581	4.9378	5.1375	5.2935	1.6135	6.1096	5.546	5.0768	4.6485	3.281	5.0277	4.1953	5.797	6.2065	4.6685	5.3523	4.1851	5.2525	4.5441	4.6747	6.0248	4.6843	4.1481	5.7698	5.6516	5.5125	5.8199	5.5747	5.8001	3.3827	5.0644	5.1485	4.9598	4.9977	5.1355	6.0137
PF3D7_1040200.mrna1_1	PF3D7_1040200.mrna1_1;287	287	6.5141	5.1416	5.8829	5.0557	4.433	5.4499	5.2044	4.5922	5.2895	5.729	5.3889	5.04	5.4209	5.1655	3.9662	5.5385	5.4718	4.4594	5.1164	5.7827	5.9676	5.4832	5.1064	5.0201	5.954	5.4748	4.7054	5.7517	6.4207	5.7947	6.1326	4.4594	6.2458	5.213	5.3885	4.9732	4.6023	5.5683	6.2228	4.3306	5.6447	5.4542	4.6741	4.7214	4.0277	4.9625	5.9217	5.4383	4.6041	4.4135	4.8359	5.3455	4.0609	5.0544	5.272	5.3262	5.4683	6.1198	6.0195	5.1218	5.6291	4.7301	4.1691	5.4767	5.2227	5.1069	5.4158	3.7761	5.5798	5.0179	4.5002	5.4216	6.105	4.7517	4.6554	5.4046	6.3858	5.6375	5.6659	5.7428	5.1855	4.1506	5.5708	7.9405
PF3D7_1040200.mrna1_1	PF3D7_1040200.mrna1_1;288	288	6.2344	5.3327	5.4383	5.1223	5.463	5.2223	5.6505	4.0409	4.2728	5.1898	4.4182	5.5969	4.8723	3.5969	4.9336	5.2215	5.4816	4.2854	5.5865	6.1709	5.9343	3.4816	5.1301	4.9458	5.9537	4.4053	4.7533	5.111	6.8942	5.4383	5.7065	4.1969	5.467	4.0117	4.3597	4.1383	6.1156	6.007	5.7737	3.7929	4.6696	4.6276	4.7021	4.7682	4.9905	5.2521	5.6241	5.6241	5.0228	3.9402	5.3416	5.77	5.5975	5.6576	5.826	5.6716	5.5714	5.3782	5.295	4.0409	5.6676	6.1715	4.497	4.5723	5.5735	5.6505	5.7921	5.4053	5.5735	5.3604	4.8885	5.3012	5.8209	5.0228	4.1961	6.0472	5.9162	5.7471	5.6591	5.8733	4.844	5.374	5.2694	6.3691
PF3D7_1040200.mrna1_1	PF3D7_1040200.mrna1_1;289	289	7.5847	5.2055	5.3547	5.0747	4.9117	4.2211	4.6798	4.6305	4.464	5.1001	6.19	8.6156	5.0721	4.0575	5.2687	5.0281	4.6949	2.5033	5.7639	7.4791	6.4266	5.1114	5.5662	5.9404	4.4107	5.0457	4.594	3.228	5.8654	5.9662	4.4155	5.0058	6.0011	5.4489	3.2126	3.4764	4.6803	5.8417	6.0248	4.6599	4.9174	4.8728	3.7126	4.7949	4.7897	4.1102	6.2401	6.5207	5.9793	5.4283	5.4239	4.7137	4.6628	5.3667	5.0099	5.0255	4.8232	5.0081	5.7035	3.8777	5.7225	5.3792	4.7495	5.327	4.6082	4.5279	4.6035	6.2396	5.7626	6.0496	5.4263	4.9505	5.4915	3.8866	5.433	5.7107	6.2946	5.4479	5.5286	5.5981	5.2176	4.1375	5.6554	6.0525
PF3D7_1040200.mrna1_1	PF3D7_1040200.mrna1_1;290	290	5.8637	6.0411	5.4643	5.7623	4.9477	5.6929	4.4718	4.6404	3.8063	5.5999	5.2479	6.0896	4.3519	4.4249	5.9745	4.8268	4.9923	5.0076	5.9946	6.1989	6.3703	4.5298	5.9057	5.8999	5.1783	6.3112	3.4141	5.1655	5.9329	6.6218	5.2016	3.1506	6.3208	5.7238	4.6999	4.9727	4.6112	5	4.6571	4.218	5.6118	5.1085	4.957	4.4502	5.2683	5.4118	5.2578	5.9706	5.5723	2.2296	5.7711	6.1821	4.1094	6.0475	5.7721	6.0738	6.0751	5.9191	5.0824	4.8615	5.9995	6.1274	4.7501	4.2758	5.5534	5.2909	6.0682	5.2705	5.8595	4.8856	3.9165	3.6893	5.4469	4.8104	5.3702	5.3462	6.1453	5.3491	5.3684	5.4692	4.0179	3.228	5.4741	7.7026
PF3D7_1040200.mrna1_1	PF3D7_1040200.mrna1_1;291	291	6.2675	5.9103	5.8809	5.4162	3.8319	5.1173	5.0108	4.8909	4.7388	6.2485	5.3323	5.1309	5.1643	3.9079	5.9948	5.054	4.6775	3.8639	6.1599	6.067	6.3721	4.7639	5.1965	5.407	6.1747	4.9914	3.6859	5.2052	6.1054	5.647	4.9303	5.0281	4.975	5.0896	5.4754	3.7645	4.1643	5.7093	5.3854	4.8369	4.6387	4.189	3.5148	4.2608	3.9727	4.0548	5.7444	7.079	4.0772	4.6673	4.7214	5.2645	4.4383	5.3427	5.5002	3.5583	5.4594	5.6963	5.3041	4.811	5.4499	5.1707	5.3056	5.7167	5.8362	5.2192	4.6605	5.133	6.2159	4.7544	5.1902	5.1823	5.5317	4.7093	5.6753	6.1635	5.6682	4.5072	5.5732	4.8972	6.134	4.5336	5.8151	5.7853
PF3D7_1040200.mrna1_1	PF3D7_1040200.mrna1_1;292	292	5.2168	5.7703	4.9616	5.243	4.7949	4.4039	5.4094	4.7296	3.3674	4.9607	4.9369	5.0858	5.6522	3.2357	4.7015	4.1827	5.5521	4.2479	4.9672	5.8043	5.911	4.2434	4.7798	5.6738	4.6769	5.6971	4.26	4.852	6.6253	5.0648	5.7233	4.7485	5.2761	5.3844	5.4835	3.4957	4.846	5.1583	5.3306	4.5478	4.5674	4.796	5.0836	5.463	4.9547	5.0032	6.6424	4.8022	4.9598	4.6628	4.7164	5.72	3.0704	5.4735	5.5122	4.9644	5.5561	6.0097	5.1014	5.1815	5.4735	4.7565	3.4087	4.849	4.9189	5.2939	3.8629	4.6235	5.5705	5.1102	4.6719	5.1297	5.4718	4.7645	5.2735	5.5625	5.8795	4.06	5.0144	5.7249	5.44	5.5978	4.2517	6.4335
PF3D7_1040200.mrna1_1	PF3D7_1040200.mrna1_1;293	293	6.3764	5.5892	5.0605	4.2063	4.4323	4.275	4.1077	3.1811	3.6358	6.0208	5.4443	4.5078	4.7554	4.7015	4.3923	5.594	5.1293	3.4101	3.9635	5.88	5.3194	4.4403	5.384	5.2731	4.9107	5.5373	3.0925	5.0751	5.9623	5.087	5.3302	3.3716	5.6662	4.4249	5.4356	2.4542	5.1218	4.5922	5.238	4.5644	4.7629	4.7772	4.2638	4.4522	3.7708	4.6639	5.1659	5.4202	4.7339	4.437	4.7544	4.1914	3.7761	6.0092	5.3995	3.359	5.784	5.5336	6.1162	3.3363	6.0264	5.5928	4.862	4.3147	4.6576	4.8782	4.7724	5.4935	6.761	5.4588	5.0188	5.5595	5.8602	5.5392	5.4403	5.0219	6.0396	5.1473	5.6639	5.1965	5.2917	5.2475	5.477	5.7276
PF3D7_1040200.mrna1_1	PF3D7_1040200.mrna1_1;294	294	5.4963	5.4919	5.4512	5.5877	4.7661	4.7565	5.4135	3.2884	3.7463	5.1803	5.4393	4.5993	5.2702	4.3406	4.7474	5.1659	4.9079	4.5497	4.135	6.1016	8.4702	4.9667	10.3847	5.4874	6.0365	5.3459	3.4356	4.1334	6.0503	5.7115	5.3441	5.2483	5.1731	4.6323	5.5625	0.7049	5.2593	4.6594	5.9732	4.3198	4.7586	4.4436	2.9088	5.2642	4.8048	4.7236	5.9711	5.6559	3.4249	4.2149	4.8074	2.7698	2.5753	5.2342	5.435	3.7687	4.9542	6.0121	4.8649	5.2581	5.5207	6.2568	5.285	4.9878	4.3491	5.4912	5.1035	4.6943	6.5198	5.353	5.0308	5.0157	6.0312	4.4515	4.9662	6.1291	5.6447	4.9236	5.8938	5.2437	5.8684	2.3505	5.8999	5.5549
PF3D7_1040500.mrna1_1	PF3D7_1040500.mrna1_1;162	162	8.6705	4.3427	5.7015	7.187	7.2744	3.8053	7.6372	9.3072	9.2323	8.793	6.0101	10.3611	7.5461	8.4991	5.9198	4.477	9.1831	5.9614	5.3413	9.5515	7.8975	5.0409	14.9805	5.464	7.198	7.2589	6.3208	6.702	9.41	7.4561	7.9547	14.7378	5.7485	7.1546	7.3509	6.413	6.3354	6.5211	5.986	5.8637	7.3783	4.3992000000000004	6.5454	5.9605	7.8595	8.0306	6.9089	5.4353	4.6599	7.2601	7.1927	6.7169	6.0402	6.5727	6.0186	6.8932	5.275	10.7525	7.2843	6.3825	6.3237	7.8598	10.503	6.1959	12.0012	8.3471	4.4026	9.0557	10.8207	6.0197	5.1102	6.3181	11.34	8.1862	8.113	7.9243	8.6838	10.0933	7.1845	12.3815	7.5722	5.3988	9.8348	9.934
PF3D7_1040500.mrna1_1	PF3D7_1040500.mrna1_1;163	163	8.1856	7.7381	5.5373	7.484	8.7594	5.9013	6.8552	8.3699	8.7504	8.7498	7.5049	10.4819	7.3501	9.2582	5.7525	6.6673	7.8714	4.6696	5.7276	8.2073	8.0922	4.9467	11.5453	6.2172	6.357	6.1272	6.0475	6.7866	8.4789	8.4414	7.5939	11.091	6.2388	7.6485	6.1031	6.0768	5.9317	7.2241	6.6483	7.7878	8.849	4.5735	5.6097	4.4938	7.5095	7.6084	6.9988	6.3658	7.0653	6.5937	6.7548	7.046	7.5741	6.2955	5.7325	7.1173	7.4567	6.5091	6.4131	6.1194	6.0828	7.841	9.9676	5.384	11.0176	9.4649	4.0418	8.8682	10.3604	7.2866	5.78	6.7753	9.0261	7.7131	7.0731	8.2607	8.5674	8.9538	7.5234	11.3701	9.7319	4.3568	9.5254	9.5402
PF3D7_1040500.mrna1_1	PF3D7_1040500.mrna1_1;164	164	8.7763	6.8452	7.0924	7.2608	8.5671	6.3906	6.7991	7.6645	8.6966	8.6058	7.1419	9.7548	6.9767	8.5915	5.6291	6.1655	7.6477	5.9095	6.2394	7.9605	9.1545	5.3628	8.2527	6.1241	8.6466	7.5148	6.238	6.3909	8.1106	8.4214	7.0672	8.7382	6.6726	8.974	6.5962	4.6035	5.5192	6.5102	7.3085	7.445	8.1228	4.5367	7.0475	5.1408	7.573	9.0806	7.0333	6.1206	7.1785	6.8814	6.5395	7.4068	6.2598	6.8418	6.4832	9.227	7.9555	6.5165	6.5056	6.4645	6.5877	7.7794	10.7179	8.081	10.8318	10.3656	5.0224	8.8082	10.5441	7.3721	8.2117	7.6023	8.0468	8.2392	7.2993	7.7518	8.7164	9.9089	8.581	11.3471	9.8944	6.0286	9.1889	9.8569
PF3D7_1040500.mrna1_1	PF3D7_1040500.mrna1_1;165	165	8.4603	6.9768	7.3262	7.267	8.8592	6.9649	6.7757	7.921	8.4934	8.7065	7.727	9.5155	6.8094	8.5423	6.8244	6.3581	7.3895	5.2261	6.0783	7.3776	8.6766	5.9681	8.5572	6.8314	7.7888	7.1947	5.5868	5.9076	7.8993	8.9423	7.5057	8.1329	6.4157	9.0426	7.0539	5.488	6.0505	6.9838	6.1983	7.1164	8.9129	4.4983	6.8134	5.8369	6.9815	9.7275	8.0565	6.0509	7.3227	7.339	7.3008	7.8701	6.1805	7.0779	5.7955	10.5157	9.37	5.8427	6.3223	6.1781	6.433	8.0858	10.5979	6.8582	10.6572	8.0169	5.2529	8.1979	10.1999	6.9622	9.4257	9.1698	8.1348	7.9267	7.0547	7.6911	9.1047	10.016	8.2068	11.3016	8.7077	4.1779	8.8578	9.5197
PF3D7_1040500.mrna1_1	PF3D7_1040500.mrna1_1;166	166	8.3558	7.1453	5.6642	6.4343	7.8972	6.2271	7.7891	9.0025	7.6986	8.7723	5.7991	9.2696	6.0904	7.4457	5.5198	5.5741	8.941	6.0023	6.1863	10.3007	9.4497	5.126	12.7777	12.9494	7.6433	7.3932	5.5021	6.5827	9.7733	8.4393	7.1891	12.0298	12.2556	8.535	6.5674	4.3031	5.8768	6.8171	6.393	6.6057	8.9299	4.047	7.0113	5.8726	8.0214	10.321	7.3866	6.1799	6.7612	6.5727	6.154	7.4364	5.8215	7.0445	5.7274	10.481	6.1957	10.1538	6.8434	6.1689	5.0343	7.5829	9.0803	6.7867	11.3494	8.3106	5.7506	7.8101	9.3868	8.1539	9.4943	6.2277	11.4606	7.7258	6.64	7.5992	8.508	7.8585	7.5175	12.1656	9.0918	5.0644	8.3221	9.3534
PF3D7_1040500.mrna1_1	PF3D7_1040500.mrna1_1;167	167	8.822	6.2882	5.732	6.6621	8.0665	5.9047	6.5187	6.2493	7.5419	9.0738	5.9312	8.5212	6.8644	7.3107	5.1069	5.6118	7.2688	5.6493	6.4214	8.1586	9.0154	5.4877	9.0607	6.5717	8.0303	7.4239	5.0448	6.689	8.0925	8.7081	6.6222	8.7608	5.9193	8.6643	6.3954	4.8943	5.7482	6.0592	6.6908	6.5492	7.5203	4.7109	6.8753	5.5555	8.1349	11.0827	6.5326	6.5671	6.6932	6.2044	6.3036	7.1876	5.0828	6.8464	5.7669	11.3766	6.025	7.3584	6.1906	6.5264	5.8674	7.3056	8.424	7.1051	10.6007	7.6836	3.9588	6.9063	9.5294	7.3076	10.5787	6.0505	8.543	8.2391	6.4731	7.2025	8.5394	7.6087	7.9327	10.7685	8.4504	6.0843	8.0565	8.6543
PF3D7_1040500.mrna1_1	PF3D7_1040500.mrna1_1;168	168	8.5324	6.3477	6.0568	7.0373	6.6942	5.3554	6.3439	7.1348	6.8258	9.1362	9.9495	8.2161	6.2089	6.8625	6.4141	5.6215	7.0479	4.6381	6.2832	8.8545	8.9001	5.5978	9.6374	6.621	8.7255	10.2345	5.6334	6.5331	8.8817	8.5428	6.799	9.7533	5.8273	9.4208	9.7586	5.2192	5.8063	6.5904	6.7789	6.0564	8.7042	5.1803	6.991	5.9293	7.7676	10.3988	7.2114	6.3514	5.9729	6.599	6.2608	7.3617	5.4446	6.5636	7.2224	10.7611	5.8965	8.469	6.8675	4.969	5.6177	7.9742	8.4235	6.5314	10.2332	7.9186	4.6282	7.1407	9.3977	8.6372	9.5717	5.3691	9.8388	7.1619	6.5242000000000004	5.8924	8.5399	7.9373	8.0631	10.8019	7.7966	5.6392	7.6123	9.2991
PF3D7_1040500.mrna1_1	PF3D7_1040500.mrna1_1;169	169	8.3942	6.1869	6.4456	6.1562	7.2069	6.4614	6.0544	6.2382	7.4473	8.8374	6.3302	7.4168	6.5466	6.5931	5.0383	5.7263	6.3647	4.9274	4.813	8.1968	7.7291	5.9236	7.9889	4.8181	6.6697	4.5129	4.8415	6.4931	7.6404	6.9897	4.7404	8.0497	4.9402	6.3445	5.2795	4.607	4.342	6.1916	6.583	6.6528	6.2529	3.4155	5.0361	8.0551	6.9211	10.5159	6.8712	5.8572	6.0343	5.2861	5.4838	6.2512	6.4449	6.7702	5.5345	8.5791	5.4175	6.2371	5.3649	4.2683	5.8382	7.1196	6.4453	5.9853	8.6157	6.5664	4.1795	6.0301	9.1497	6.2621	10.8993	6.0535	7.9237	5.3085	6.1361	5.9291	7.7553	7.013	6.7751	8.5719	6.6084	5.7013	6.7455	8.0653
PF3D7_1040500.mrna1_1	PF3D7_1040500.mrna1_1;170	170	6.799	5.859	5.9262	5.9481	4.4796	5.3847	4.8445	4.9727	5.1218	6.929	5.1851	5.6407	5.6513	4.1318	4.839	5.36	6.8412	3.6668	5.1293	7.7436	6.1717	5.2761	7.5589	5.278	6.6802	5.5119	5.4902	5.1526	7.8403	6.2813	6.2647	7.4939	4.588	7.2068	4.4046	4.8738	4.9255	5.8904	5.9198	6.1085	5.5662	5.0921	5.8475	6.3316	6.0468	7.2908	6.5315	5.8987	6.6805	5.3455	5.4584	5.4909	6.1223	6.4491	5.3154	6.4723	5.4446	5.5351	5.6215	5.5951	5.7184	5.9547	6.4463	5.1231	7.9181	5.0858	4.6358	5.3809	7.6204	4.9941	8.9776	5.0802	6.1156	5.2304	3.669	4.4168	7.2139	6.191	6.011	8.315	3.9117	4.2765	5.8592	6.7424
PF3D7_1040500.mrna1_1	PF3D7_1040500.mrna1_1;171	171	7.5159	8.1347	6.7686	6.8915	4.2288	6.2965	5.6837	6.1955	3.1473	8.3953	6.7108	5.9591	6.1985	6.067	5.7853	5.954	5.7137	4.3118	6.7156	6.8796	6.8203	5.8342	5.4995	6.3783	5.5635	4.5705	4.7236	5.5759	7.4135	5.8342	7.3098	5.6915	5.1965	5.6927	5.4449	6.1574	5.8868	6.1114	5.5068	8.1955	4.9491	5.0175	6.441	8.1527	6.0702	7.6367	6.2935	5.8354	5.5435	5.7623	5.8128	5.7562	7.8541	6.947	5.0548	7.0039	5.2223	6.8742	5.4104	5.8726	4.9814	6.7487	9.1946	6.3913	6.0596	5.5002	5.3288	4.8669	8.4129	6.0616	8.2479	4.9317	7.3126	5.4145	5.6993	6.272	6.7816	9.2518	6.5019	6.4584	5.709	5.2698	5.9558	9.0088
PF3D7_1040500.mrna1_1	PF3D7_1040500.mrna1_1;172	172	6.3654	7.0234	5.0103	5.2593	4.6713	5.8306	5.0281	5.729	3.3561	6.472	6.1264	7.1654	6.0139	3.2795	6.1491	5.5132	5.5429	4.342	7.7043	7.3975	7.4552	5.1231	6.142	5.8545	5.3618	5.7021	4.9035	6.8162	6.9297	6.6551	5.9307	4.1027	5.5326	5.073	5.3234	6.2008	5.2551	5.875	6.5399	5.9117	5.4273	3.5148	6.0663	5.7082	5.5065	9.6613	6.1908	5.4313	5.1085	5.8278	4.9011	7.1285	8.1786	5.406	4.6753	9.7544	3.8349	6.1194	6.2311	4.8079	4.9131	6.2018	6.0314	6.1855	6.0507	6.1528	5.4111	4.6798	7.5721	6.0011	7.8199	4.842	7.3082	6.592	6.3846	5.6223	7.294	4.9486	6.2591	7.1077	5.7774	5.6288	6.1587	8.9404
PF3D7_1040500.mrna1_1	PF3D7_1040500.mrna1_1;173	173	7.2156	5.9124	4.9359	6.2161	4.382	5.3284	5.2338	4.6323	5.5292	7.4958	7.2724	7.2044	6.4251	4.1977	5.4496	6.1747	6.3402	4.1432	6.1807	8.0425	7.9681	6.6599	5.9033	4.5583	5.5972	6.2388	3.6053	5.4967	7.761	7.1885	7.1195	4.4614	5.2854	6.2055	5.4323	5.4786	5.2798	8.5964	6.7208	4.8679	4.7645	2.3505	6.6454	6.3214	4.1276	9.5966	8.4699	5.3621	5.1647	6.114	6.4522	7.1217	7.9681	6.4571	5.5632	9.4711	5.2422	6.3327	6.8435	5.076	6.135	6.1389	6.5362	6.4167	6.1585	6.1763	6.4731	5.6479	7.7087	7.0946	9.2655	5.4128	7.0129	6.3849	5.7493	6.4376	7.3287	6.6943	7	7.7912	5.983	5.9609	6.8912	8.0529
PF3D7_1040500.mrna1_1	PF3D7_1040500.mrna1_1;174	174	7.2684	5.3561	4.9551	6.7097	4.2547	4.9326	4.6439	5.8107	5.26	7.022	5.8897	6.318	6.4113	4.1268	5.7965	5.8622	5.826	5.0609	4.4874	5.8369	6.7417	4.8728	7.1977	5.3796	4.3484	4.9869	4.1835	4.9174	6.2042	7.2059	6.015	6.3598	5.7137	4.5373	4.9011	3.7344	5.1747	5.3684	6.2225	3.0144	4.2464	4.2087	8.2419	7.6662	5.7151	10.3637	5.8547	5.4276	5.3309	5.841	4.853	8.2994	9.7445	6.1158	5.218	10.1275	4.4323	7.6375	5.2983	9.1531	5.6256	6.4499	6.6346	6.9199	6.2602	5.9754	3.9588	5.4857	7.3366	6.8065	9.3691	5.2055	8.6023	6.408	7.8593	5.193	7.3947	6.6021	7.164	6.5278	5.7434	4.3695	6.7425	7.3576
PF3D7_1040500.mrna1_1	PF3D7_1040500.mrna1_1;175	175	12.9501	5.0144	5.1031	4.9198	1.4957	5.7934	5.7126	6.0579	3.3937	13.1056	5.957	7.4819	6.7248	1.5361	4.3618	7.3176	6.4294	5.2453	4.7703	6.5457	5.9656	5.6974	5.8502	6.8074	5.7455	3.9449	4.3118	4.6328	6.253	6.273	6.2744	4.2055	6.456	5.7517	4.8904	4.0356	3.7388	4.6064	5.6378	4.729	5.8919	4.6949	6.7438	5.9348	11.9864	6.6709	5.3761	5.4476	5.327	5.9229	6.0435	7.2943	8.2487	6.4589	5.8427	6.5512	4.1938	6.242	5.8462	5.0862	5.4565	6.4793	6.8862	6.3809	5.4446	5.4443	5.2906	5.8166	6.2028	7.8035	5.1031	4.7533	6.5193	5.709	5.2133	5.4463	7.4552	6.7142	6.0345	5.9848	5.8217	6.211	7.1821	7.0904
PF3D7_1040500.mrna1_1	PF3D7_1040500.mrna1_1;176	176	6.9581	5.8868	5.328	5.2724	3.9505	5.7093	5.8931	5.6767	4.1707	7.841	8.8886	6.9109	4.4705	2.0461	5.62	7.1859	6.2405	4.0215	5.9614	7.6687	6.3985	5.2319	5.6719	5.7695	4.7592	4.9016	5.0514	4.9284	7.4757	6.8507	6.1404	3.6713	6.2731	5.5558	4.2772	4.3792	4.7225	5.1542	5.2728	4.9968	8.2669	2.7613	6.0811	5.4128	5.4249	5.6901	5.876	9.5845	5.6834	5.5173	5.7756	6.5586	7.5053	6.8113	6.6738	5.8122	4.7882	5.1934	5.0583	4.8415	5.7268	6.706	6.2625	7.8577	5.0553	4.9472	4.2743	5.23	4.0824	7.3554	4.3576	5.4809	6.1526	5.5555	5.7266	5.0566	7.0541	4.7814	7.9262	5.7131	6.1214	5.0777	6.4793	5.9378
PF3D7_1040500.mrna1_1	PF3D7_1040500.mrna1_1;177	177	6.76	6.1231	5.5963	5.3971	4.0045	6.943	5.9563	7.3574	5.4496	7.465	6.1775	6.9792	5.2184	4.2157	6.9475	5.4002	5.5616	5.285	5.2055	9.9207	5.5027	5.6795	6.0715	6.0292	5.6946	6.1621	6.5674	5.213	10.0072	6.4026	6.6648	5.9568	5.7032	6.465	6.143	4.9035	5.2544	5.2376	5.6496	4.1416	5.4919	3.211	7.3881	6.3663	6.2808	5.4229	5.4403	5.3448	5.0527	6.2346	5.4353	7.2112	6.2098	6.2647	6.1777	4.3219	5.3754	5.7848	5.7298	5.1795	4.0009	6.4187	5.1123	6.6629	5.7027	4.4101	4.4162	5.1863	5.7698	6.6882	5.4406	5.6778	6.9105	7.4237	8.0593	6.6426	7.535	6.301	8.5214	7.5333	6.8186	5.9286	6.8128	7.1481
PF3D7_1040500.mrna1_1	PF3D7_1040500.mrna1_1;178	178	6.6565	5.9782	6.3338	5.5987	3.6848	9.8835	5.6611	4.5373	3.2928	7.0101	4.6656	6.5495	5.0347	4.009	8.3615	6.0128	5.8958	3.9551	4.8674	6.2685	6.2403	6.1037	8.1915	5.5622	5.7186	4.9923	5.0299	5.3796	5.745	7.4124	6.2737	8.4027	3.842	5.709	5.8115	5.5963	5.6755	6.3792	6.5685	4.6247	4.7366	2.9317	8.8163	4.9923	5.671	6.0906	5.6778	5.2713	4.8146	10.4866	5.2965	9.4464	4.9074	5.8627	5.101	4.0063	6.1295	4.9932	5.9955	4.5122	5.5807	6.1495	6.6378	7.8785	6.0575	6.8942	3.8359	3.6781	5.6519	5.4124	4.7203	5.6901	7.2663	5.8846	5.3473	5.9376	7.4795	5.3216	8.4899	6.7973	6.8278	3.859	5.4172	6.0088
PF3D7_1040500.mrna1_1	PF3D7_1040500.mrna1_1;179	179	5.6837	5.6221	5.5696	5.6662	2.9184	5.9658	5.5889	5.0955	4.8364	5.7573	5.9971	5.8068	5.5163	4.6843	5.5619	5.2483	5.202	5.238	5.4565	5.4172	6.3586	5.7096	5.2254	6.2493	5.275	5.436	4.9203	7.4448	5.7466	6.5804	5.9253	4.7054	5.1643	4.8748	4.5717	4.0985	4.5558	5.9001	4.7159	4.62	5.3341	4.9644	8.925	5.3169	5.3078	4.1185	6.0864	5.3743	5.5586	6.5072	5.537	9.2886	4.4189	6.2369	5.1763	5.8412	5.1871	4.5298	5.5487	3.7181	5.1338	5.7511	5.5043	6.2529	5.0303	4.8243	5.2687	4.6571	10.5225	6.6592	4.1252	4.6599	6.2091	5.7339	5.2184	6.1737	6.7464	5.3487	7.4347	6.0339	5.8597	5.4043	6.4204	9.6323
PF3D7_1040500.mrna1_1	PF3D7_1040500.mrna1_1;180	180	7.3535	6.0727	5.7363	6.301	4.8104	8.2154	5.582	5.9957	5.1048	7.9627	9.8026	6.4494	6.0115	5.2079	8.5667	6.5437	5.2891	4.1035	5.1875	7.8381	8.0199	5.6516	5.6041	4.9764	5.5972	5.7241	4.4336	5.6798	8.4652	7.9572	6.2353	9.01	4.7469	6.7479	5.2145	4.8929	5.1375	6.4456	6.3161	4.8639	4.6599	4.1514	8.609	5.4067	6.6924	4.9814	7.0165	6.0255	6.1231	7.2635	6.793	9.5413	7.7261	8.2306	6.3583	5.4938	4.7645	7.8992000000000004	5.4323	5.438	6.563	7.2331	5.6904	6.454	6.4313	5.8629	4.2847	6.8129	9.3296	7.6128	5.5351	5.504	8.5418	5.9521	5.8097	6.762	8.2538	6.3663	6.8265	6.4584	5.2566	5.5886	6.2954	9.133
PF3D7_1040500.mrna1_1	PF3D7_1040500.mrna1_1;181	181	6.5229	5.0566	6.0826	6.0259	4.7479	7.6426	5.3861	4.6064	3.6927	7.347	6.3689	6.1955	7.0282	4.6288	6.4696	5.3903	5.2012	4.546	4.3498	7.0307	7.9349	5.1546	4.1667	5.0184	5.1953	4.8222	3.0496	4.7623	7.1254	7.5075	6.0047	3.9117	5.3834	6.2155	4.1627	3.857	5.8025	7.2622	5.9472	4.8099	4.846	3.7082	8.6862	5.2627	5.5583	6.1942	7.0916	5.3995	5.7374	8.4826	4.8943	9.5941	5.5103	6.2513	5.2005	5.7634	5.2619	6.0725	5.5444	3.8135	5.7779	8.0793	4.2532	5.3107	5.6035	5.9642	5.5075	5.682	5.3114	7.4143	5.5823	4.4121	7.3246	6.4875	5.4928	6.8281	8.1055	5.3416	5.7592	7.0303	6.9449	4.9741	6.8401	6.1352
PF3D7_1040500.mrna1_1	PF3D7_1040500.mrna1_1;182	182	6.2761	5.0325	6.1709	6.1926	4.4429	7.3451	4.6439	5.3038	3.7038	6.9342	5.7211	6.1835	5.8856	5.5037	7.8604	5.5254	4.8445	4.8679	5.8985	5.8202	6.1014	5.8097	5.3452	3.4182	5.8445	5.0317	4.2311	4.9241	6.3418	8.5752	6.0911	5.3096	4.6029	5.876	4.9672	4.6247	4.9598	7.3001	5.6508	3.9919	4.7004	4.1906	9.0929	4.6398	6.2376	5.3964	7.3976	5.1375	5.025	9.8059	5.1022	9.9452	5.9674	6.4997	5.36	5.9184	4.6323	5.738	4.7708	4.2906	5.43	7.7505	5.2399	5.6444	4.7197	6.9335	4.1675	4.2032	4.6462	6.5922	4.5154	5.3597	6.7621	5.2407	4.8758	7.0448	8.6322	5.6792	6.3005	6.1886	6.575	4.8334	5.9832	5.1375
PF3D7_1040500.mrna1_1	PF3D7_1040500.mrna1_1;183	183	7.0099	5.3388	6.2234	7.2071	4.2891	7.0578	5.7304	4.511	3.4128	7.3957	6.9226	5.545	6.1483	4.4699	7.1822	6.8027	5.1256	4.814	4.5354	5.6085	6.8014	5.1827	7.0493	5.6977	4.8904	2.9672	3.8369	5.0475	6.0204	7.1071	6.0708	7.5325	5.487	5.2044	4.7549	4.1235	4.1755	7.682	7.2622	3.6993	4.5856	4.0241	9.1252	5.2479	5.5659	5.4555	7.6135	7.0261	5.1289	8.8549	4.985	9.7607	6.7683	5.7519	5.0845	5.2141	4.9241	8.2286	5.6035	5.5426	5.0237	6.4515	6.2839	5.3009	5.2052	6.3602	4.7581	5.0117	5.1659	5.8545	4.9402	4.0215	9.265	6.0577	5.91	6.7687	8.3739	5.4283	5.2776	6.2798	6.6088	4.7554	5.6369	4.9388
PF3D7_1040500.mrna1_1	PF3D7_1040500.mrna1_1;184	184	6.5177	5.4877	5.2802	5.2596	4.7565	6.9878	5.4845	4.5336	3.1027	7.0321	4.6837	5.1562	4.9791	2.8258	7.0289	6.8515	5.3406	3.3001	5.5807	6.1022	5.7315	4.4101	4.4542	5.1322	5.6299	2.9873	3.4114	5.3005	6.4583	6.8353	5.8696	5.8291	4.3554	5.6147	2.3391	4.5078	4.5807	7.1888	5.9474	5.2418	5.238	5.8086	8.2251	3.0514	5.9369	4.682	7.4458	5.9844	3.2388	8.508	4.9914	9.27	4.9074	4.7131	5.0103	5.017	5.6829	6.0144	5.1538	2.5777	5.2566	6.7926	5.332	5.3747	3.7866	5.4767	4.9959	4.8465	3.1683	4.3653	4.1675	5.6467	6.6723	4.6633	4.9635	5.4896	7.8707	5.4155	5.8738	4.9718	5.3802	3.2388	5.2437	4.6404
PF3D7_1040500.mrna1_1	PF3D7_1040500.mrna1_1;192	192	7.3897	6.413	6.3407	5.6418	5.9971	8.2302	6.6273	6.992	5.2968	7.4549	6.5688	6.0221	5.8329	5.8281	8.4296	6.6317	7.7689	5.6326	4.8812	6.5801	7.0626	6.6961	5.7674	6.6285	5.8227	9.0892	5.3107	5.1643	5.5987	6.4067	6.0259	5.607	5.9227	6.3228	5.5314	4.0409	4.9373	5.3899	7.6138	5.6854	5.1631	4.843	6.8489	5.337	6.1129	6.6706	6.5659	6.2439	5.1119	5.825	4.9736	6.6505	3.7181	5.7779	6.3626	7.2451	6.2384	7.1295	5.1735	6.3129	5.6415	7.3852	6.3792	5.8904	5.6851	5.8807	5.6267	6.2813	5.6168	7.2007	7.3055	6.7909	7.9126	5.4012	6.546	5.0483	7.811	5.6619	6.4725	6.5315	5.4637	5.5008	6.0581	6.0378
PF3D7_1040500.mrna1_1	PF3D7_1040500.mrna1_1;193	193	7.8785	6.6273	5.6588	5.7578	5.3356	9.3354	6.3123	5.6447	4.5072	7.6546	6.0738	4.9288	6.7455	4.8435	9.3488	5.4283	6.106	6.4353	5.7993	6.1906	6.9185	5.8339	5.8689	6.5776	6.318	5.157	5.9837	6.5948	6.9855	7.5098	6.3963	5.7164	6.3863	6.7068	6.1823	5.5429	6.419	5.7808	6.2172	4.8314	5.2373	5.3579	6.4361	5.6899	5.2288	5.9016	6.0892	6.2937	6.2943	6.0753	5.8885	5.7842	5.3554	6.9463	6.1865	6.076	6.4643	6.3261	5.8892	6.3009	5.6651	7.3172	6.0944	6.2122	6.5735	5.853	5.1181	6.2394	6.5715	6.3439	6.0834	5.6511	7.6232	6.5413	7.1053	6.0424	7.7684	6.3461	6.5467	6.6704	5.1715	5.9549	5.8912	6.7838
PF3D7_1040500.mrna1_1	PF3D7_1040500.mrna1_1;194	194	7.2752	5.2137	5.5336	5.5686	3.9126	7.2161	6.7272	5.6264	5.5441	7.2842	6.3111	5.7978	6.4705	5.0721	7.4832	5.7639	6.8589	5.9392	3.8797	5.8432	5.9759	6.3642	5.5223	6.3661	6.1829	5.5558	5.5945	5.6238	6.3776	6.2502	6.4118	5.5491	6.7867	6.9058	6.695	6.0288	4.7442	5.04	5.9453	4.9269	4.9759	4.7703	6.8753	6.2972	5.9371	6.8801	5.6355	6.0085	6.4952	6.9491	6.3005	6.3884	5.2746	6.3623	6.2715	7.2421	5.5376	6.8862	6.4911	7.3124	6.5651	7.3463	5.9042	6.3163	5.5972	6.2252	5.6138	5.1942	5.935	5.4986	7.001	5.6398	5.615	6.3789	7.1698	6.6628	7.8425	6.077	6.996	6.0932	6.2976	7.8212	7.9052	4.9896
PF3D7_1040500.mrna1_1	PF3D7_1040500.mrna1_1;195	195	6.6638	5.3111	5.9141	5.7806	4.9227	7.0095	6.2093	4.7576	1.8032	6.4468	6.7156	5.8086	5.7409	3.9754	7.3572	6.9558	6.3526	4.4502	4.0575	5.7046	5.6803	4.1043	4.6188	5.9093	5.4453	5.0453	5.2184	4.9045	6.5889	4.9561	5.9227	4.5279	5.4326	6.2711	5.862	5.1039	5.2008	5.7206	6.1526	4.0418	4.6982	7.364	5.561	5.2133	5.0866	9.3259	4.6814	5.9201	11.6383	4.7991	6.452	5.8166	4.8237	5.4101	6.4611	9.4791	5.0295	5.7584	5.9683	7.1232	5.848	6.9665	5.2234	5.4104	6.1342	6.0611	6.002	5.2388	5.8822	5.636	8.336	5.098	6.2493	5.7374	7.68	5.3455	7.5286	5.6511	5.6147	5.8455	4.2456	5.7388	5.2338	5.435
PF3D7_1040500.mrna1_1	PF3D7_1040500.mrna1_1;196	196	7.0599	5.1558	4.5928	6.0603	4.5515	4.8084	6.5314	7.6295	5.8068	6.9359	6.4573	6.5475	7.0919	3.3103	4.4135	5.7474	7.5645	6.7286	3.4005	6.6641	8.3675	6.2338	5.8435	8.1915	6.5717	7.7702	5.6533	5.2269	5.2024	9.0317	7.5022	5.1436	7.732	7.2823	7.5795	6.4668	5.0522	5.2145	6.744	4.8151	7.1201	5.9472	7.8117	9.6111	7.0755	8.9332	7.0678	6.8947	11.6723	7.1175	5.4446	7.1944	5.5192	6.1882	6.3877	9.5115	4.4046	6.8026	5.4189	8.015	6.6851	7.0423	7.3447	6.2985	6.8204	7.021	6.1607	6.4748	5.3847	5.9692	8.5106	5.6636	7.2172	5.9554	7.7708	6.152	8.4171	6.238	6.4084	6.9149	7.5017	6.8535	6.5711	7.0791
PF3D7_1040500.mrna1_1	PF3D7_1040500.mrna1_1;197	197	7.2126	6.1552	4.6218	6.546	4.991	5.439	6.9373	7.1116	4.7436	7.2056	4.9905	9.6448	7.0949	3.6496	5.1603	6.7795	7.0847	6.6802	4.7192	8.2378	9.0466	9.4	6.2504	8.8388	7.3253	7.8607	7.0152	5.0704	8.2169	10.2393	12.3278	5.3674	8.3771	7.2909	7.4506	7.3487	4.7861	5.5835	7.2879	6.2615	8.1546	7.1084	7.8497	9.5984	6.4429	7.1506	5.8711	6.8165	11.8118	10.5487	6.7134	6.1801	5.0483	6.7137	6.4684	7.7407	5.467	7.1017	6.1493	8.854	5.9217	7.7586	6.2012	5.6294	7.2681	6.0424	8.2234	6.1361	7.4302	6.4648	6.6323	6.1739	7.4233	7.6566	8.8921	6.0719	8.9326	5.8507	6.7576	7.6501	6.8095	8.5975	6.7961	9.5717
PF3D7_1040500.mrna1_1	PF3D7_1040500.mrna1_1;198	198	8.0963	5.7581	5.3579	6.278	3.0054	5.9699	6.7101	7.9519	4.5033	7.8797	5.5747	9.1796	7.7694	4.033	5.238	6.6241	8.3229	7.226	5.2005	8.8423	11.1504	9.1036	6.6562	9.1074	7.0296	7.8831	5.3677	4.6966	9.1895	11.3754	10.7067	6.143	9.1031	8.3744	7.6528	6.1187	5.3533	5.8597	8.4317	5.1615	9.997	6.9155	7.8196	9.5922	7.5749	7.9409	4.6673	8.3989	12.4403	11.8323	5.3085	6.6107	4.5922	6.9854	6.9089	8.6272	5.2445	7.3442	5.2976	7.9647	5.9748	7.8343	5.9722	5.4246	6.684	7.4972	8.1144	6.8065	8.9437	6.609	7.8784	6.0424	8.0169	8.2861	8.1604	6.3897	9.7517	6.2415	6.0025	8.1355	7.5488	8.2348	7.4173	10.7847
PF3D7_1040500.mrna1_1	PF3D7_1040500.mrna1_1;199	199	8.3718	7.034	6.4246	7.9966	6.0128	5.6943	7.5395	7.3569	4.8615	8.7365	6.1878	10.9962	8.199	3.4316	3.144	10.4423	7.2413	7.4583	6.1908	9.6665	11.2686	7.9632	6.5043	9.6082	8.3366	8.3815	7.0119	5.5454	9.8929	12.3196	9.4582	6.4947	9.5629	8.9438	7.9007	8.328	5.5711	6.3411	6.7945	6.1665	10.9395	7.4422	7.2912	8.765	8.0857	7.839	6.2617	6.8046	12.5025	9.3187	6.5217	5.9184	5.5792	7.2801	6.8429	8.5191	5.8017	8.0712	6.0616	8.7383	6.922	8.2347	6.8867	5.5487	7.7049	5.7519	7.5206	6.0235	8.7453	6.8475	6.4062	6.3828	8.4282	7.6508	9.3211	6.029	9.7722	5.9324	5.9646	8.7756	6.4822	7.7483	7.3242	9.93
PF3D7_1040500.mrna1_1	PF3D7_1040500.mrna1_1;200	200	8.6488	6.0639	6.2703	7.8842	5.4986	6.3906	6.4922	6.2532	2.9616	8.6337	6.6502	10.8389	7.7221	5.0904	5.9547	8.4254	5.9153	6.9688	5.7474	10.0474	11.6484	6.9962	5.3681	10.2736	8.0766	7.8343	6.3368	5.3477	10.0824	11.7023	9.1503	6.045	10.1878	8.8775	7.9326	7.2664	5.7544	6.4925	7.2812	5.5741	11.135	7.9152	6.975	9.094	7.4036	7.2241	6.8318	6.5514	12.8175	8.9664	6.8285	6.6004	5.5323	5.8647	6.2437	8.0097	6.2823	7.6436	5.6165	7.9265	6.2687	9.1346	6.7973	5.5211	8.5313	5.8807	7.7198	6.5592	8.0668	7.2247	6.0043	7.1094	8.6508	7.2966	8.7319	6.555	10.187	6.6054	5.3438	9.6617	6.242	7.9844	7.3212	10.7979
PF3D7_1040500.mrna1_1	PF3D7_1040500.mrna1_1;201	201	9.0866	6.3695	6.2731	6.2055	5.5889	6.0485	7.2408	5.8462	4.2787	8.858	6.6792	10.8449	5.5342	5.0135	6.0496	8.8721	6.8697	6.9541	5.6551	7.8415	11.18	6.6896	6.2296	10.7017	7.8235	7.2951	4.5993	5.2292	8.0359	11.4715	8.5964	5.5373	10.2851	8.6245	7.158	6.6513	5.7361	5.5103	5.9488	5.4741	11.2706	7.7442	7.0617	9.123	7.5093	6.1465	5.8861	6.2449	12.6213	8.6754	7.6355	4.859	6.6225	6.6473	5.6899	6.8694	5.2203	7.7782	5.5889	7.7985	6.4575	8.1275	7.1018	5.7466	10.0691	5.3628	7.3062	5.1755	8.5171	6.0155	6.1705	5.4896	8.5741	7.4459	7.995	5.2935	10.0927	6.7237	6.7639	10.4585	7.7839	7.2655	5.6633	10.3155
PF3D7_1040500.mrna1_1	PF3D7_1040500.mrna1_1;202	202	7.9191	7.346	6.0685	6.7522	5.2075	5.7714	7.3374	4.2743	3.8207	8.4106	6.2137	11.0459	6.4557	5.1243	6.0374	8.8608	5.7304	6.7369	5.7952	7.8662	11.0599	7.0198	6.0779	10.6359	8.4612	6.6528	4.5515	5.8382	8.3271	11.6027	8.0051	5.9352	10.7145	9.3413	7.2258	6.7892	6.4308	6.7398	5.2254	7.3747	10.4391	8.4524	7.5364	9.8268	6.6365	6.228	5.791	5.4803	12.8868	8.2281	6.5449	5.5877	6.0987	7.0856	5.7661	6.735	5.5656	8.0738	5.5708	6.3827	6.5065	8.7253	7.6979	6.0936	8.2059	5.7978	7.1358	4.6118	8.4707	6.6124	6.1653	5.5826	8.3272	7.839	7.7207	6.7039	10.2711	7.1051	7.7683	9.4784	6.2811	7.859	6.364	10.4077
PF3D7_1040500.mrna1_1	PF3D7_1040500.mrna1_1;203	203	8.3294	6.5038	6.2771	7.4136	4.7241	6.0991	6.691	5.7415	4.6253	8.9746	7.4773	9.7215	6.5045	4.8475	6	8.9444	6.0919	7.3343	5.7745	8.8592	11.3191	7.7158	6.5279	11.0255	8.469	7.222	5.1387	5.5416	9.2752	11.1584	9.1204	5.5423	10.9306	9.1822	7.2396	7.1195	6.195	5.978	6.516	5.5166	10.7776	7.3589	7.7486	9.3315	6.9426	5.7407	6.2294	5.8924	13.1391	8.4665	6.7729	6.4987	7.914	6.8691	5.7145	6.6156	5.6436	7.439	5.1743	7.1	6.9534	8.7967	8.0514	6.9487	8.5652	6.5567	7.2175	5.5049	9.2854	5.7939	5.3593	6.2392	8.7138	8.2492	7.8216	6.7446	9.9827	8.4044	7.7773	9.6707	6.2104	7.6418	6.04	11.472
PF3D7_1040500.mrna1_1	PF3D7_1040500.mrna1_1;204	204	9.1633	6.0762	5.8941	6.3957	5.9331	5.6755	5.7287	5.8405	5.7415	9.6506	6.8908	8.4075	6.7953	4.6235	5.3547	7.0318	5.5543	7.6402	4.3391	8.3001	10.9541	12.2911	6.3969	11.3954	8.8105	6.1235	5.8775	4.7355	8.6933	10.841	12.6807	5.9939	11.2013	9.5043	6.8512	7.1947	6.9255	5.3034	7.1821	5.7458	10.4571	7.8174	6.7446	8.7869	8.4484	5.7608	5.6991	6.1725	12.9367	7.971	8.0278	6.6506	8.3041	6.1853	6.1825	5.7252	6.2139	7.9404	6.1041	7.1109	5.9267	8.1758	7.7469	6.3038	8.2829	5.7745	7.6154	5.3988	9.0065	6.3976	4.729	5.8652	8.9322	7.7766	7.9723	5.5084	9.9202	7.1151	7.1258	9.1681	6.2981	7.9813	6.3528	11.8424
PF3D7_1040500.mrna1_1	PF3D7_1040500.mrna1_1;205	205	8.6714	5.9404	5.5622	6.7111	4.9542	6.7152	5.7926	2.568	3.5447	9.2371	6.2776	8.7296	6.2197	4.5072	7.287	7.3686	6.2852	8.6415	5.7214	7.2016	9.9197	5.8785	7.3491	6.4291	8.1475	6.4068	5.4236	5.3074	7.7805	10.1773	8.2607	7.6719	6.2963	9.0262	7.1458	6.8126	5.4219	4.5595	7.548	5.0678	9.3268	7.1471	6.2052	7.2049	8.9045	5.6556	5.5801	6.3726	13.0533	6.6878	7.5646	5.3434	6.3847	5.2642	6.2122	6.1711	5.7511	8.3633	5.2445	7.0079	6.4568	8.5805	7.6913	6.4477	8.4477	7.2063	7.5721	4.6747	8.5402	6.017	4.4336	6.1861	9.9103	8.4502	7.5374	5.5506	10.5965	6.7432	6.3549	9.7751	6.4395	8.0305	6.0989	12.2485
PF3D7_1040500.mrna1_1	PF3D7_1040500.mrna1_1;206	206	7.1631	5.1843	5.5656	5.7684	5.0356	5.2361	4.347	5.1574	4.3916	8.156	5.5987	5.9944	4.3813	3.4249	5.7921	6.3114	5.6699	6.7683	9.2337	6.5756	11.2576	6.2895	5.4841	4.8099	7.5989	5.9579	3.61	8.2613	6.9226	10.8641	8.551	4.2149	5.5916	7.99	4.5279	6.6728	7.5851	5.1981	5.2346	5.2028	9.5476	6.013	4.9805	6.3505	5.1152	3.4276	5.6331	5.4097	13.1919	7.9515	6.4928	5.1355	8.7197	5.0862	4.9919	4.1235	5.6476	7.6981	4.354	5.6218	4.9416	7.9291	6.93	11.5425	7.9141	5.3621	6.3078	4.8017	7.4513	6.0949	4.054	5.6954	7.1609	7.4143	6.3316	5.1583	9.93	5.975	10.4193	8.7175	6.1289	4.9117	5.2091	10.4586
PF3D7_1040500.mrna1_1	PF3D7_1040500.mrna1_1;207	207	7.8418	6.706	5.1811	4.6724	4.0444	5.9326	5.5577	4.5373	2.7845	7.228	5.0453	6.8766	4.2861	2.6938	6.1229	5.9196	5.5385	3.9882	4.985	7.7912	9.2467	4.8525	5.4091	6.522	7.2493	3.9364	5.3136	4.5392	8.1204	8.3741	6.9873	4.6369	6.1414	8.3744	4.5416	4.4087	2.8053	3.8934	5.6343	6.6232	7.1722	6.1552	5.2979	5.1759	6.4345	5.6291	4.8349	5.4561	3.2765	7.3051	8.5053	6.127	6.2188	4.7845	6.5928	4.9021	6.225	6.8517	5.8873	5.7861	6.2215	4.7798	8.2374	5.9959	9.0843	6.3332	6.2856	4.5317	5.7811	6.1096	5.3547	5.8782	7.8672	4.4522	4.8733	4.8135	7.3217	6.4036	6.3199	9.7636	6.4421	6.6866	5.3785	3.8914
PF3D7_1040500.mrna1_1	PF3D7_1040500.mrna1_1;208	208	6.727	6.3951	5.6153	5.4499	5.0963	5.005	5.5838	6.6714	5.7085	6.7675	6.6512	5.3597	4.861	2.4725	4.723	5.6966	5.1001	5.9745	4.0892	8.1029	6.0587	5.2627	5.8035	5.135	10.3165	4.359	5.9277	4.1301	8.3927	6.2352	7.1751	4.2824	5.4935	10.9496	5.667	4.4489	6.0199	5.5317	5.9004	4.153	5.9619	5.7051	5.3056	5.0431	6.2279	6.1396	5.1293	5.5708	4.9805	5.8625	7.4722	5.0005	6.6428	6.3839	7.2484	5.2445	9.7329	6.8297	5.3001	6.0475	6.1475	6.6101	8.5496	5.6421	7.278	5.995	6.7514	5.5662	5.5314	6.596	4.7856	9.7556	8.146	5.4466	6.2003	6.8969	7.5409	7.8245	6.0851	8.1955	5.7806	7.1148	6.4286	5.7482
PF3D7_1040500.mrna1_1	PF3D7_1040500.mrna1_1;209	209	10.0211	6.1079	6.9881	3.5223	3.4764	4.3957	5.9423	5.2694	3.4155	9.8842	6.9872	6.6768	4.8684	4.431	4.854	5.9623	6.0902	4.5261	4.3434	8.1634	5.7631	4.6358	5.8122	5.6516	12.7664	3.3785	5.2517	5.5792	8.9713	5.2475	6.4586	3.2705	5.4634	12.7564	5.6713	4.8909	5.2824	5.797	5.2307	4.4976	5.269	5.7586	5.43	5.2157	9.4308	4.8334	5.9124	5.9775	3.9269	5.8115	8.121	5.5151	5.6755	5.3691	6.2246	5.2642	13.4022	8.4796	5.8615	5.5537	10.1711	6.2996	8.813	5.9381	8.1575	5.9505	5.5726	4.9598	5.4063	5.522	5.9088	13.2979	8.9251	5.4306	6.3349	8.7907	6.3381	8.0812	6.7347	8.7586	6.3001	6.7986	5.4525	5.4192
PF3D7_1040500.mrna1_1	PF3D7_1040500.mrna1_1;210	210	6.647	6.8875	5.2559	5.1534	3.717	5.7013	6.2811	6.4046	2.6508	6.9494	8.2958	7.0692	5.5078	5.1914	5.0626	6.6854	6.266	6.1969	4.7613	9.8794	7.2223	5.8071	6.1412	8.1306	8.7388	5.6588	6.6929	5.5339	9.7181	6.5587	7.8347	4.6576	7.9829	9.3873	5.1502	5.1663	5.7296	6.3122	5.9798	6.4901	5.6536	7.5666	5.5125	6.3802	7.2919	6.4912	6.1657	6.0936	4.4912	7.1269	8.7839	6.6771	6.89	6.6121	8.2276	5.9336	5.1579	8.8985	5.9067	6.9711	7.19	6.671	9.2968	6.6044	10.3364	6.6779	6.2176	5.2048	6.9982	7.7442	5.437	6.7899	9.4872	5.2361	7.6556	7.5693	7.168	8.2359000000000009	7.362	10.9727	6.5959	7.9423	6.3045	7.4606
PF3D7_1040500.mrna1_1	PF3D7_1040500.mrna1_1;211	211	6.88	7.1554	7.4049	5.0018	4.4216	5.3516	7.0529	6.1847	4.4989	7.0862	5.3916	6.1434	5.9277	3.6982	5.1855	7.0139	7.2143	5.8004	5.155	8.2291	7.0364	6.3415	6.1637	5.8634	6.2323	6.6602	6.2462	5.712	9.1143	8.3075	7.0657	5.9177	6.1739	6.3169	5.8217	4.86	5.3761	5.978	6.8739	6.6516	5.7748	8.5892	5.9376	6.3454	6.4936	5.5759	6.2008	6.0693	5.844	7.3054	8.7128	6.357	6.4989	6.387	7.107	5.7761	5.7347	9.366	6.0858	7.3969	6.234	6.561	8.5311	6.9676	12.1963	5.7869	6.1607	6.0566	5.4627	6.9261	5.3992000000000004	5.5021	10.1224	5.1839	7.4264	7.4791	7.1484	7.8685	7.0742	12.3399	6.0018	7.3153	6.4537	6.9946
PF3D7_1040500.mrna1_1	PF3D7_1040500.mrna1_1;212	212	6.7748	6.1526	5.8775	4.7876	4.7469	5.278	5.954	5.2854	5.4845	7.5852	5.5084	4.9509	5.7021	3.5311	4.2839	6.3985	4.3923	5.7197	5.2044	10.6332	6.9105	5.8181	5.2832	5.68	5.4529	7.0648	6.0103	5.986	11.2293	7.0093	6.3316	4.2593	6.4909	6.7667	6.6857	6.0544	4.2149	5.6185	6.2817	5.2939	6.0394	7.1319	6.3102	6.8608	6.5022	3.1326	4.9107	6.3239	6.4022	5.7519	7.1921	5.3259	9.8629	6.3448	6.2018	4.6781	4.8723	6.9196	6.3947	5.9828	6.3968	6.8612	7.9167	5.8354	7.9285	6.0727	5.6421	5.4256	6.0553	6.493	4.4963	5.9679	7.2503	5.8477	6.3087	6.6159	7.1885	7.2587	6.2348	8.987	5.3309	5.3509	5.643	7.1471
PF3D7_1040500.mrna1_1	PF3D7_1040500.mrna1_1;213	213	6.4576	5.4621	4.9686	5.3462	4.3653	4.5354	5.3951	4.8987	5.9126	5.7787	5.3625	6.6423	4.8924	4.8802	3.1457	5.3597	5.8802	4.7219	4.3723	7.7211	5.5717	5.4426	6.1707	5.8943	5.3477	4.1546	5.5373	5.366	8.1658	6.14	6.2525	4.3944	5.4851	5.2939	5.5024	4.0704	5.4256	5.1387	5.9834	5.5401	4.8714	5.4718	5.588	7.0194	5.4439	5.7238	5.3698	6.1757	4.6741	6.2357	7.5785	5.8552	8.2319	6.152	6.457	5.4515	4.3736	6.3096	5.1432	5.2638	5.1375	6.7758	7.2704	6.3475	7.5319	5.3001	5.4696	5.7743	6.4678	6.4197	3.3118	5.1081	6.8413	5.299	4.8258	4.9754	6.8709	6.7156	6.5119	7.9946	5.0148	5.3747	5.5889	6.0007
PF3D7_1040500.mrna1_1	PF3D7_1040500.mrna1_1;214	214	6.601	5.9343	5.8804	5.7923	3.4751	4.1497	6.0659	6.076	3.5789	6.2248	5.0997	6.1739	5.9288	2.3674	4.4666	5.7238	6.6421	4.8319	4.5844	8.6005	5.7658	5.4087	5.8099	4.9713	4.6398	5.0626	5.9907	5.1851	9.2254	6.2176	6.1239	5.0824	6.3105	5.366	6.2255	4.6165	4.2418	4.9887	5.1635	4.844	5.6631	5.2917	5.5342	6.0804	4.6363	5.2219	5.4002	5.7428	5.5072	5.1938	8.1356	5.7407	10.4002	5.8562	6.4822	5.4239	4.4356	6.7329	5.7382	5.5195	5.5033	6.5518	7.8556	6.7027	8.893	5.8812	5.6685	5.4902	5.4373	5.6845	4.5753	5.2273	7.2946	6.1635	5.4848	5.8084	6.9965	7.919	7.4409	9.1936	5.3384	5.0942	5.2619	5.9129
PF3D7_1040500.mrna1_1	PF3D7_1040500.mrna1_1;215	215	7.2108	6.3005	7.2268	5.1755	4.4919	5.5463	6.4011	5.5711	3.8817	7.9168	5.7613	6.2325	6.1371	4.2854	3.841	7.5856	6.4607	5.3544	5.6868	9.9966	9.8043	7.2259	7.5919	6.504	6.0483	6.0858	5.8659	6.6932	10.2702	10.0769	6.5474	6.7568	6.1522	5.2913	5.6904	6.3851	4.765	4.3103	4.4436	5.0717	4.6404	5.8467	5.7573	7.0127	7.4452	5.3132	5.8009	6.3554	5.5024	5.8268	8.5838	5.9798	11.2241	6.151	6.5679	5.9317	5.0708	7.1321	6.0738	5.5804	5.254	7.3008	8.4561	7.3023	9.1147	6.3228	6.1024	6.575	6.1357	7.3709	5.8853	6.3539	7.768	5.6687	5.5659	6.1426	7.7176	8.5717	8.4757	9.582	5.9227	6.7035	6.2988	5.6554
PF3D7_1040500.mrna1_1	PF3D7_1040500.mrna1_1;216	216	6.463	6.1359	7.0244	5.0374	3.7004	3.9745	6.4612	8.0773	4.8161	6.4415	6.325	5.9575	5.6576	4.8968	4.7115	5.5304	7.6534	5.0009	5.202	9.8204	7.0015	6.0832	5.5481	6.2462	5.7455	6.115	5.7079	5.8909	10.156	6.6483	5.5686	3.437	5.6276	5.7554	5.7905	6.0813	5.4552	4.8425	4.7404	4.0126	5.6829	6.2506	6.1087	6.1873	6.4022	3.8659	5.6206	6.0219	4.6605	5.904	8.4195	5.8204	11.6563	5.9853	6.1497	5.4296	5.225	6.4568	5.858	5.2273	6.4687	6.9209	8.1739	7.2545	9.1046	6.2228	5.3298	5.7153	5.6156	5.602	5.3954	5.4909	7.9128	6.5718	6.0957	6.1024	6.9907	8.4534	7.8308	9.5647	5.4861	5.2521	6.2493	6.5998
PF3D7_1040500.mrna1_1	PF3D7_1040500.mrna1_1;217	217	6.0706	6.6568	5.2369	5.4634	4.292	5.434	5.9343	6.2405	4.4053	6.7238	5.3194	5.3132	5.6645	2.9449	4.6194	5.4053	5.9081	5.0674	5.5518	10.1304	6.6251	5.6135	5.3872	5.7493	5.527	6.0585	5.406	5.1835	10.2704	6.7112	5.8089	6.1605	5.9713	5.5385	5.9715	4.9982	5.1428	4.8515	5.5345	6.1426	4.464	4.634	5.709	6.6078	5.6317	5.6346	4.5765	4.9336	5.2479	5.4476	8.9809	5.1851	11.6312	6.5969	6.3531	5.7695	6.0928	6.907	5.9011	7.034	5.5329	6.9444	8.2114	7.3701	9.734	7.5817	5.85	5.281	5.0997	5.8019	6.0646	4.8344	7.4522	6.431	6.9828	6.3372	7.2089	8.2361	7.8675	10.2793	7.6959	5.0934	6.7612	5.7423
PF3D7_1040500.mrna1_1	PF3D7_1040500.mrna1_1;218	218	6.7984	5.9246	5.4036	5.8422	3.5298	5.3782	6.0435	4.7745	4.1715	7.1954	4.8545	4.7766	5.2102	2.4803	5.4578	5.8951	4.86	1.4383	6.0074	10.5122	8.6848	4.7645	6.3496	6.3025	4.9736	4.6758	7.0151	5.0361	10.5513	8.7023	5.8192	4.4594	5.7729	4.3219	5.4722	5.9948	3.7887	5.8497	5.3544	1.4594	4.4535	5.813	5.5388	5.8679	5.1035	5.6424	5.6162	5.898	6.5301	4.9841	8.4552	5.6314	11.2574	6.1779	6.9478	4.4403	4.8914	8.5504	5.4486	4.756	5.5817	7.1413	8.6587	6.8651	9.8933	5.6346	5.5283	6.419	8.8234	9.2753	5.3327	5.6516	9.0255	6.0719	4.7098	6.342	7.9422	8.7481	7.7712	10.2028	6.6104	5.6179	6.7153	6.8512
PF3D7_1040500.mrna1_1	PF3D7_1040500.mrna1_1;219	219	6.5279	5.8841	5.6035	5.6126	4.1811	5.4426	4.6651	6.0868	4.0858	7.7047	6.8131	5.5957	5.3995	3.3771	4.9964	5.7296	5.26	5.2869	4.6223	10.7144	7.9911	4.8304	5.9153	6.9612	5.7814	5.5561	5.7769	4.7944	10.8921	8.1313	5.843	4.1787	6.7576	5.6462	5.4039	5.8432	4.1619	5.2188	5.1574	5.6588	4.5204	5.6056	4.3597	6.6094	6.4733	4.9098	6.5059	4.888	4.408	5.257	9.1845	5.2411	11.3312	6.1365	5.675	5.3971	5.4591	9.0106	4.7186	4.101	4.4731	7.2192	8.8657	7.2498	10.9836	6.5196	5.8092	6.4981	5.6792	4.8595	5.3916	4.925	9.5784	5.1497	4.9369	5.9734	7.9017	8.7284	7.1678	11.1198	4.5583	5.2415	6.8914	5.643
PF3D7_1040500.mrna1_1	PF3D7_1040500.mrna1_1;220	220	7.2974	6.4861	7.1557	6.7184	3.7137	5.4189	6.1108	5.1803	3.546	7.6997	6.0233	5.2694	6.189	3.9891	4.861	8.6876	6.85	5.4757	5.8445	10.4893	9.1574	4.9491	6.4614	8.2915	4.9837	6.029	5.7369	5.3056	10.7028	8.9679	6.5463	6.7971	7.8072	5.6755	6.151	5.7745	5.3284	5.8217	6.466	5.4426	9.3805	5.5919	6.0966	7.2732	6.9547	4.796	5.7049	4.9565	5.5438	5.5847	8.865	6.0103	10.1365	6.2217	5.8048	4.2965	4.6988	8.1719	6.419	4.641	5.9274	8.0799	8.1406	7.8997	10.9348	5.009	5.5242000000000004	5.9549	11.3484	5.8758	5.5002	5.4738	9.0741	6.2102	6.4517	5.7869	8.4587	6.726	8.0086	11.3012	4.4809	6.0753	7.3534	11.1819
PF3D7_1040500.mrna1_1	PF3D7_1040500.mrna1_1;221	221	6.5049	5.4983	7.247	5.5795	2.7334	5.5413	5.8309	5.7076	4.0144	6.8482	5.1367	6.6382	5.225	2.6485	5.6358	6.0415	6.8759	5.1643	5.911	9.3655	9.688	4.7164	5.5656	7.5146	6.6477	5.1739	5.5236	5.8084	9.5942	9.4139	6.1803	5.1445	7.7054	6.7109	4.9265	3.5447	5.0215	5.7444	6.0052	4.408	6.3633	5.7123	5.9296	4.5379	4.4951	5.5176	6.2536	5.5696	4.6673	5.6913	8.6208	6.1653	7.6367	5.9825	7.9504	4.306	4.8043	6.6886	5.4954	5.1428	4.9722	6.7367	12.0996	7.7784	9.6811	5.278	5.9481	10.256	9.8807	6.55	6.1326	5.51	6.6922	6.4529	5.7727	6.0764	7.3098	8.8978	7.6658	10.2123	5.8097	6.9721	10.5501	9.2172
PF3D7_1040500.mrna1_1	PF3D7_1040500.mrna1_1;222	222	6.9616	6.3646	5.5647	5.9857	5.1301	5.6261	5.8452	6.3293	4.6865	6.8948	6.1069	6.6036	5.4135	4.0054	6.3111	6.1999	6.7237	6.8868	6.202	6.7844	6.0498	6.6761	5.318	7.6611	7.1285	3.3132	5.6206	5.5497	7.5673	8.2546	6.8427	3.9891	7.5692	7.6409	6.0132	6.0281	5.8672	4.8817	6.7804	4.8465	7.6179	6.1815	7.5216	6.8555	6.4624	5.95	5.8502	7.2104	6.0043	7.1397	9.4511	8.5429	7.9112	8.005	5.9889	5.649	7.345	5.7647	6.3937	5.7238	5.5841	6.8506	10.9302	7.1345	8.295	6.0755	5.1985	8.3235	7.5761	5.1934	5.8951	6.6723	7.7147	6.5273	6.4084	5.9966	7.5736	8.6385	7.546	8.5082	6.7321	5.9138	8.6888	7.7521
PF3D7_1040500.mrna1_1	PF3D7_1040500.mrna1_1;223	223	7.4095	6.1117	5.9432	6.4571	5.1558	5.2373	6.9209	8.1085	4.858	7.3729	5.7769	5.9279	5.7328	5.9537	5.8357	6.7625	8.3762	6.0402	5.704	10.4989	6.7905	8.4202	6.2976	7.8251	10.4178	5.7993	5.2165	5.7808	10.7529	8.6121	7.7411	6.9035	8.0906	11.0232	5.2931	6.3271	8.8046	5.8354	8.8208	5.6741	4.6106	6.29	7.3891	6.5364	6.2091	10.2517	6.4429	9.7817	5.9378	7.7554	8.997	7.845	11.3835	8.1872	8.5384	11.1424	6.0618	6.1361	6.4316	8.579	5.7973	10.4261	8.2915	6.8246	6.387	6.6418	6.4632	6.4846	7.6888	6.4828	7.6509	7.9529	8.8269	7.9801	8.7079	6.9601	9.3107	7.9827	7.2575	7.6935	7.7049	6.9652	8.2024	6.9001
PF3D7_1040500.mrna1_1	PF3D7_1040500.mrna1_1;224	224	8.4863	5.4236	6.7764	6.1651	5.2909	6.6682	5.6687	6.1297	5.2709	8.2178	6.2994	6.7569	5.285	5.8035	6.9062	5.0317	6.2096	5.6444	5.8851	7.7094	7.3661	7.5622	3.6713	7.7699	7.1212	4.717	4.7082	5.6427	7.8577	8.1177	7.7677	4.3016	7.9869	7.6358	4.9136	5.4998	5.5635	6.2087	7.9927	2.5705	4.2227	5.4509	7.0274	5.1882	8.2758	7.3135	6.0475	6.7429	5.5937	7.5871	7.7844	7.7894	6.0157	8.7371	8.4802	6.4506	5.0277	5.9706	5.9404	6.5776	5.8929	6.6033	7.8343	6.434	5.7129	6.5724	5.1771	6.1898	5.2403	8.6415	6.822	6.3183	8.4692	7.4955	7.7258	7.0181	8.7354	8.1477	7.2343	7.2848	7.5341	6.3764	7.9495	6.3331
PF3D7_1040500.mrna1_1	PF3D7_1040500.mrna1_1;225	225	8.5468	5.791	9.4038	6.7271	5.0488	6.5736	5.2746	5.6156	4.0117	8.0128	6.5273	6.1791	5.3114	5.7493	6.5426	5.4624	5.851	5.4686	5.9857	6.4833	6.87	7.0514	6.021	5.8306	7.1468	5.5534	4.3916	6.0413	7.5937	7.2141	7.3335	5.8723	6.689	7.0819	4.5046	5.3813	5.9722	5.5598	6.8945	4.7645	4.5065	5.6938	5.8897	5.6247	7.716	6.8089	5.8522	6.8887	6.2643	6.5836	7.0578	7.2944	6.3668	8.0534	10.1252	5.857	4.4828	7.0809	6.1585	6.5206	6.0507	6.9103	6.839	6.3944	6.1461	6.8683	5.3005	5.6854	5.8099	8.9215	7.022	6.8992000000000004	8.4585	7.1899	7.2408	6.8752	9.0238	7.2954	7.6312	7.4141	7.5302	6.9422	8.0323	6.9916
PF3D7_1040500.mrna1_1	PF3D7_1040500.mrna1_1;226	226	8.2885	6.4094	8.764	5.8642	5.5841	6.554	6.5621	6.2437	4.464	8.8994	5.5783	5.7605	5.6179	6.5264	6.5863	5.0942	5.6829	5.3498	5.6415	6.5472	7.1672	9.2196	5.0708	6.3432	9.3413	5.1534	5.1289	6.2649	7.4325	7.5375	8.2692	3.9946	6.3464	9.5887	5.6999	5.4406	5.859	6.1377	6.5359	4.641	5.1436	4.4046	7.0816	7.2702	8.6994	6.9371	6.9313	6.3014	5.5735	6.6121	7.2321	7.6611	5.1851	7.5147	8.6813	6.6629	5.8258	6.4614	6.2323	5.7247	6.4393	7.0688	7.1042	4.7458	6.0083	6.8396	5.2055	5.8938	4.99	8.9618	6.2553	6.1092	8.3257	7.3612	7.3402	7.0208	8.8413	7.4182	6.5671	6.7879	7.7109	6.482	7.8346	7.7247
PF3D7_1040500.mrna1_1	PF3D7_1040500.mrna1_1;227	227	8.7275	6.0157	11.1215	5.8676	6.8976	7.3429	6.3331	6.856	9.2486	9.2788	6.1485	7.0762	6.0448	7.9929	7.1108	5.6103	6.5866	6.2135	6.8691	6.5342	7.0286	9.6943	5.9588	6.3877	10.3743	4.858	6.0635	5.8384	6.966	7.9358	9.1499	6.5226	6.1361	10.5829	5.3614	6.0237	4.8012	7.104	6.4859	5.7565	5.0976	4.7787	6.94	8.0342	8.838	7.0714	6.5163	6.8479	5.7082	7.4921	6.6751	7.3323	5.1006	7.9	10.4834	5.9057	4.7808	6.7362	5.6485	5.9343	6.5651	6.9597	7.7105	5.6901	5.7869	7.8223	4.9035	6.4085	5.9844	9.5512	6.4733	6.2937	8.6699	7.3476	6.953	6.7011	8.9472	7.577	6.4454	7.2738	8.1546	5.5904	8.2619	6.6964
PF3D7_1040500.mrna1_1	PF3D7_1040500.mrna1_1;228	228	9.6526	6.6382	12.1761	6.3983	6.0144	6.8972	5.9848	5.047	6.083	9.6634	5.8339	5.5072	5.9184	6.5645	6.8561	5.9326	5.6453	5.9738	6.7309	5.4107	6.6401	8.6627	5.6135	6.7741	9.6286	5.4246	5.8861	5.8883	6.3646	7.1763	8.6755	5.1835	7.0035	10.2681	4.8723	6.1094	4.0496	6.3626	7.6864	6.2707	5.7814	4.5564	6.689	7.4647	9.4544	7.0818	6.7819	8.1691	6.47	7.4316	7.5243	6.7296	5.8017	7.4833	11.0872	6.5171	5.1031	6.492	5.9939	6.588	6.3302	6.667	7.5622	5.8492	6.9011	9.3171	5.581	6.7952	6.2538	9.8527	6.2149	6.3322	9.0706	8.0823	7.0586	7.2235	8.8819	7.5345	6.6814	7.316	9.2061	6.3114	8.2967	6.0472
PF3D7_1040500.mrna1_1	PF3D7_1040500.mrna1_1;229	229	9.1389	7.0432	11.72	6.6353	6.4296	6.9752	5.527	5.844	5.6317	9.3319	6.0347	7.3338	5.7903	6.377	5.7975	5.8329	6.3999	6.5289	7.4187	6.456	7.0564	7.7769	6.8413	10.2807	8.5	5.8716	5.9131	6.5615	7.3705	6.8963	8.58	6.6269	10.3137	9.3512	5.4963	6.73	5.6639	6.3882	7.2105	7.5266	5.6554	4.5527	6.4656	7.5587	9.0967	7.2148	6.6747	5.8938	6.3466	6.8207	6.887	6.7159	6.0883	6.8659	9.732	6.782	5.6389	8.3289	6.7489	5.6893	5.0488	8.7791	7.0169	5.2396	6.1623	7.9449	5.359	6.354	6.6851	9.4242	8.204	6.2513	9.3908	8.3081	7.7712	7.1746	9.3668	7.5859	7.3636	7.2516	8.3514	6.6673	7.6922	6.1123
PF3D7_1040500.mrna1_1	PF3D7_1040500.mrna1_1;230	230	8.6385	6.2653	10.6643	6.6922	5.2199	5.4777	5.6085	4.3944	4.554	9.6348	4.969	4.7682	5.8625	3.6982	6.3847	4.7996	5.9138	5.323	4.8718	5.8122	5.7552	5.3259	4.7409	5.6061	7.9068	4.5385	4.0365	4.4828	5.5786	5.851	7.6057	2.2016	5.8415	8.6428	4.7735	4.3778	4.8982	5.6264	5.5814	4.5765	5.1127	3.8053	5.1363	6.5144	7.0813	5.8684	5.9977	5.2012	5.6188	5.9479	5.2346	6.1475	6.5278	5.9796	8.2188	3.0531	5.0734	5.5144	4.9126	4.2032	4.3709	7.0453	5.36	5.0054	3.2048	7.4132	5.2668	5.2876	5.3971	9.0377	5.6946	5.1755	7.6225	6.3406	5.2612	4.5717	8.5532	6.9521	6.049	5.3158	7.2368	4.5771	6.8487	6.4068
PF3D7_1040500.mrna1_1	PF3D7_1040500.mrna1_1;231	231	8.9165	6.439	12.411	8.1399	7.5306	6.552	5.9465	6.4043	6.9956	10.0661	9.6072	7.9359	7.2571	7.0496	6.3667	7.3754	7.4174	6.7529	6.1641	9.0116	7.2321	10.5368	7.8922	9.3804	9.8997	10.8115	4.8943	5.5829	8.7844	7.5497	8.8717	7.4437	9.6242	10.5756	9.9266	5.4954	6.3347	6.7511	6.5127	5.8314	9.6122	6.3167	6.882	7.0018	9.6939	6.144	7.0888	5.496	6.887	7.095	6.121	6.6317	6.812	6.2145	9.1547	5.4189	5.8477	9.9949	6.4408	5.8133	6.4146	9.7169	8.4062	5.8831	5.8975	8.1722	5.1707	7.8275	6.4026	9.554	6.087	6.9006	11.0624	7.6754	6.1212	7.4892	10.5062	7.6278	6.1896	7.0026	8.3425	5.4998	9.2428	6.7522
PF3D7_1040500.mrna1_1	PF3D7_1040500.mrna1_1;232	232	10.284	5.969	12.6248	9.2798	4.9026	6.4391	7.238	6.8234	3.4502	10.737	6.0405	10.2722	8.5135	6.0058	6.6548	8.3328	7.2842	6.2334	6.2724	6.6778	7.2753	10.0848	5.5762	7.7763	11.1496	6.2311	3.2494	5.9715	7.5922	7.3438	9.6694	4.7623	7.6165	12.1841	5.7002	6.561	5.2005	5.3604	6.354	4.588	6.3279	6.2052	5.922	7.5859	10.2258	7.2216	6.1001	6.5251	5.5065	6.732	5.5862	6.5111	8.7856	5.709	10.2905	7.3267	5.4816	7.7503	5.0303	7.4496	6.2578	6.3607	7.3196	6.683	6.6238	7.945	4.1235	5.8372	4.8186	9.4257	7.2968	6.3471	8.4224	6.79	6.7545	6.5826	9.2337	8.1382	7.0881	7.1814	8.4296	5.5469	7.9547	6.1512
PF3D7_1040500.mrna1_1	PF3D7_1040500.mrna1_1;233	233	11.2409	7.1441	13.2756	6.4514	4.8968	6.5683	5.04	4.9472	4.2494	11.3908	5.6311	5.6602	5.3284	3.8748	7.0681	5.7519	6.2077	5.5592	6.6558	6.2071	6.6996	9.7138	5.6778	6.7388	8.5884	4.4087	5.852	5.8268	6.978	7.2216	9.6557	3.4607	7.1522	8.8998	5.2806	6.0957	5.9764	6.1241	5.8768	5.7296	5.3872	5.3012	5.1735	6.2122	11.1623	6.7287	5.9542	6.782	6.0598	6.4828	5.8027	5.9718	6.0944	5.8291	7.8495	6.6727	5.0575	6.8937	5.0785	5.4568	6.6352	7.4273	7.0876	6.4005	4.4026	7.8085	5.7498	6.6559	5.1946	8.3161	6.8036	6.3325	8.1077	5.7355	6.982	6.9248	9.202	7.8097	7.0739	7.3811	7.9218	5.6843	8.0878	5.634
PF3D7_1040500.mrna1_1	PF3D7_1040500.mrna1_1;234	234	10.9721	5.6023	11.1489	6.9369	4.0215	6.4927	4.9727	4.7829	5.0858	10.6874	5.9069	4.9565	8.1178	1.9709	6.1035	4.8914	4.4627	5.7808	5.0206	4.8649	6.2353	9.6626	4.3505	6.218	7.8867	5.3183	7.3194	3.8659	5.8629	6.0468	9.125	4.4033	6.4955	8.8076	3.4867	6.0036	6.2462	5.6753	5.7981	5.0815	4.9098	5.0665	5.5512	5.2016	10.6075	7.2486	6.8785	6.4907	5.2873	6.782	5.7552	6.1645	2.98	6.1043	7.6926	6.9269	5.3132	6.044	7.4606	5.3172	5.0708	7.1658	7.0089	4.9736	5.23	7.6074	3.8738	6.3707	4.3533	8.1367	7.2073	6.5464	8.3062	6.6433	5.7737	7.1023	8.5974	6.6152	6.2965	6.1805	7.8764	4.7944	7.8452	7.5475
PF3D7_1040500.mrna1_1	PF3D7_1040500.mrna1_1;235	235	9.0884	6.0099	7.7142	6.5152	4.594	6.972	6.9552	7.3682	5.1173	9.667	7.7427	5.2234	5.6738	4.4067	9.5665	6.188	7.8297	6.2924	6.0206	8.1642	6.3961	6.9544	6.116	9.3819	5.5702	5.238	4.6188	4.7897	8.379	6.7782	7.3677	6.5059	8.7005	6.2917	4.3009	5.1787	8.7447	6.2963	6.2769	4.079	9.2586	4.5625	5.3809	6.6591	8.7559	8.7221	6.3298	4.8222	4.2869	5.3933	7.3508	5.1595	5.5677	12.0091	6.8157	9.7371	5.5373	6.6638	6.2785	5.6352	8.8622	6.4981	13.2017	4.6328	6.5371	6.704	3.9791	8.7465	10.0182	7.03	8.3872	6.074	7.5361	7.293	6.0426	8.9449	8.1551	12.7238	5.9162	6.7654	7.0148	4.7153	9.3936	8.9916
PF3D7_1040500.mrna1_1	PF3D7_1040500.mrna1_1;236	236	6.6453	5.5711	6.1693	5.6817	4.0704	6.3094	6.524	5.5211	3.3089	7.0582	6.9246	6.5639	5.4306	2.1043	5.4426	8.2055	5.7934	6.9306	5.2931	6.1422	6.4114	5.43	8.3468	5.9345	5.1039	5.0361	8.0681	4.7087	6.4424	5.6831	8.6941	8.2533	6.5492	4.6088	5.5232	8.3079	4.8186	4.6753	6.7036	5.0742	5.6533	5.0112	4.477	3.9946	5.9507	6.5162	5.4479	6.013	5.7238	6.2399	6.2636	5.2098	4.6915	9.7125	6.1605	6.7724	4.8649	7.0445	6.6038	3.5447	5.2615	5.6616	5.5078	5.1214	4.6112	5.9579	6.6622	6.8679	6.2396	6.7253	6.0446	6.2802	7.7593	6.4315	4.9937	6.2642	7.4224	4.7576	5.9773	5.1587	6.4566	7.5042	7.7052	5.2705
PF3D7_1040500.mrna1_1	PF3D7_1040500.mrna1_1;237	237	6.8845	4.5286	5.3978	4.9616	4.3226	6.2196	5.9665	4.7027	4.8115	6.9668	5.228	4.3778	4.1683	4.1127	5.8612	7.9287	5.8384	3.211	4.6064	4.7247	5.6259	5.0237	4.6462	4.742	5.2396	5.1264	4.1243	5.3951	5.1379	5.6769	8.6591	3.9882	5.5735	4.2472	4.079	3.5509	5.5059	5.3809	5.2296	4.7544	5.8179	4.441	4.2758	6.114	5.6814	4.8253	5.0951	4.9378	5.1735	5.7519	6.295	5.2694	4.009	6.5756	6.4237	4.0505	5.8482	6.2087	5.8293	4.1882	4.8253	6.6153	4.6668	5.2544	10.3048	5.5527	4.6966	6.8008	6.0598	6.5182	4.98	5.6241	7.1171	6.4576	6.0195	5.8958	8.7131	6.076	5.7452	10.8	5.7669	4.9217	6.4611	3.4489
PF3D7_1040500.mrna1_1	PF3D7_1040500.mrna1_1;238	238	6.6457	5.1469	5.2795	5.0947	4.6639	5.9729	6.079	5.7936	1.9411	6.458	6.8066	5.6741	5.2906	1.5607	5.9435	5.6073	5.8344	4.8425	5.7436	5.3593	4.6859	5.2939	4.9873	6.5125	4.7918	3.0721	3.1827	5.0475	5.5948	5.8644	7.9029	3.9449	6.2355	4.855	4.7323	3.225	3.8748	5.2589	5.8425	4.0687	5.0917	4.9681	5.4857	6.7298	5.6433	5.4046	5.6747	6.483	3.9809	4.9653	7.8609	5.211	4.6421	6.2353	6.127	4.6747	5.6769	5.8565	5.3327	5.4253	4.7991	6.0997	6.1975	4.375	6.3457	6.7054	4.7538	5.8174	5.0522	6.3957	4.9727	5.4854	7.3292	5.8367000000000004	5.947	6.1451	7.2312	4.9869	6.1202	6.9044	7.3827	3.9644	5.435	4.6124
PF3D7_1040500.mrna1_1	PF3D7_1040500.mrna1_1;239	239	7.5407	7.6433	5.0206	6.7429	4.6153	7.4616	5.7425	5.1272	5.3999	7.3242	6.8925	5.9376	5.5289	6.2617	7.5538	6.7856	5.0023	4.9495	5.2547	6.2373	6.6695	6.071	5.342	6.5168	5.464	7.2146	4.5002	5.4683	6.9205	7.0414	9.036	5.1198	6.0609	5.6221	6.8895	2.7803	5.5907	6.5495	4.9616	6.285	5.6685	4.6826	5.5103	6.2252	5.8989	6.2848	5.8892	5.1148	4.6865	6.5231	7.6271	6.2585	6.319	5.8883	7.072	4.3096	5.647	7.5976	6.1583	6.3023	5.3903	6.219	8.4327	6.7351	10.0375	8.4435	7.5046	5.7118	6.9807	6.8295	5.0734	5.7663	9.1363	5.7798	6.7608	6.4762	7.5006	6.3423	7.2607	10.4985	8.6963	8.0441	6.1179	5.8547
PF3D7_1040500.mrna1_1	PF3D7_1040500.mrna1_1;240	240	7.6763	8.8732	5.2106	6.0248	5.6404	6.7828	6.6548	4.6915	6.1365	8.3621	6.4583	5.7863	6.6785	6.458	6.0843	6.8272	5.706	4.3688	6.1006	8.1673	6.9135	5.6716	5.1595	7.6932	5.95	5.3516	4.272	6.0947	8.3438	7.2756	8.922	5.0488	8.1419	5.8931	4.4502	3.4476	5.013	6.3297	6.2685	8.2347	4.5416	3.8689	6.6018	5.5379	6.1591	6.042	5.6582	5.6687	4.6206	8.5516	7.4179	7.2999	6.6394	6.7278	9.9425	4.8773	6.4448	8.1519	5.5653	6.3143	7.0043	6.4361	9.8674	8.4594	10.9542	8.0052	7.5604	6.0228	7.4407	8.8109	6.3647	6.7216	8.8754	5.844	6.4363	7.1861	7.7947	7.6476	9.3063	11.2514	8.4135	8.4822	6.1841	7.9081
PF3D7_1040500.mrna1_1	PF3D7_1040500.mrna1_1;241	241	6.4278	6.7068	4.7602	6.0717	3.5423	6.4621	4.9991	4.4692	5.3937	6.6536	5.1477	4.6565	5.588	4.073	5.8222	6.1014	5.3118	2.6982	5.5817	6.4843	6.3832	4.9598	3.9458	10.5741	5.2399	4.5361	5.3165	5.4443	7.2495	7.1481	8.1048	3.4489	10.3239	5.6831	5.3445	4.4699	5.3667	5.5283	5.4854	6.3262	4.1859	4.101	5.1699	5.8301	5.7444	6.2797	5.4446	5.5395	3.2234	6.1683	7.001	6.7053	5.3041	6.6421	6.8633	4.5862	5.5251	6.5315	6.5753	5.3981	5.2608	6.157	8.3364	6.6545	7.9332	7.903	7.3157	4.9317	5.8156	7.2637	5.4002	5.4022	7.2044	6.4	6.6027	5.9298	7.6447	5.9834	7.6549	9.9317	8.0111	6.9323	5.4486	4.8904
PF3D7_1040500.mrna1_1	PF3D7_1040500.mrna1_1;242	242	6.6788	7.0287	6.4642	4.887	5.3313	5.8824	5.2468	5.1878	3.8217	7.11	5.0635	5.1252	4.7296	4.8161	5.9825	5.155	5.8447	4.0652	5.437	5.9982	7.2881	4.0188	5.5289	5.7863	4.8649	3.4383	4.2426	4.6363	6.0551	6.8829	6.9536	5.5577	5.7861	4.3234	3.342	2.5729	4.2149	4.5656	6.1508	6.6596	5.464	4.3031	5.8662	5.8104	5.2994	5.6829	4.5632	5.5942	3.853	4.9098	5.0947	5.1973	4.7835	5.6904	6.6629	4.849	4.9551	5.8681	6.2638	4.3441	5.3067	6.7584	7.544	5.8602	8.1509	6.4888	5.151	5.0201	4.3183	7.0095	4.359	5.2184	6.8474	6.8401	5.2765	4.853	7.8288	4.4686	7.4831	9.1239	6.3868	5.2884	5.7879	4.5644
PF3D7_1040500.mrna1_1	PF3D7_1040500.mrna1_1;243	243	6.8099	7.313	4.6404	5.8258	4.0764	5.862	4.6988	4.3583	5.3313	7.1037	6.0103	5.0849	5.0435	5.2048	5.6479	5.342	5.8377	4.5154	6.0279	6.4922	6.2126	4.7666	5.3052	6.1741	5.7785	4.5922	3.7592	5.1247	6.6446	6.3942	7.5242000000000004	4.5173	4.845	4.9477	3.8639	3.7004	3.5298	5.4135	5.6843	7.1258	5.5898	4.4764	6.2176	3.2735	4.7527	6.0646	5.7156	5.3194	5.3248	4.8192	6.0219	6.4053	5.2645	4.7666	7.0611	4.4283	5.4101	6.849	5.1173	5.2445	5.6326	6.1635	7.9558	7.5714	9.0268	6.007	6.1673	4.8938	5.348	7.2325	5.5432	5.7869	7.9237	6.3212	5.0862	5.856	7.1302	5.557	7.7901	9.3025	5.9174	6.4195	4.8227	4.3951
PF3D7_1040500.mrna1_1	PF3D7_1040500.mrna1_1;244	244	7.8249	7.9815	5.3377	6.6625	5.8955	5.8814	4.8943	5.1562	4.0496	7.5026	6.9164	5.6044	4.6781	5.5429	6.1564	5.8792	6.4353	4.9236	5.7244	7.7114	7.0555	5.8176	5.2342	5.8718	5.9662	1.3334	3.9165	5.1164	7.6697	6.3107	7.7296	3.4686	6.2847	6.0535	4.8344	4.228	5.0067	6.1393	6.2396	7.0262	6.7696	4.6753	5.1699	5.3792	4.8934	5.7602	5.7996	5.8728	5.5801	6.9885	5.6479	6.2209	5.5279	6.3152	7.6315	5.3537	5.9298	7.75	6.2196	5.4002	6.6389	7.3171	9.2343	6.8445	9.5754	6.6522	6.1359	5.6653	5.3316	8.1326	5.1711	6.8952	8.354	5.943	5.8412	5.8455	8.3178	6.3214	8.0515	10.6458	5.5644	7.1277	6.8461	5.1855
PF3D7_1040500.mrna1_1	PF3D7_1040500.mrna1_1;245	245	6.4678	6.9984	4.9973	5.8632	4.669	5.9103	5.0712	4.5416	4.2008	6.5773	5.6619	5.1989	6.0676	4.4777	5.7118	5.3045	5.7412	2.9523	4.8186	5.5762	6.1293	4.384	3.7698	4.943	5.314	3.1554	4.9198	5.4107	6.1841	6.6655	6.6413	1.7268	5.8384	5.5723	4.1771	5.3158	4.7798	5.5043	5.517	6.0378	5.8542	4.8625	5.3851	4.6334	5.4538	5.1997	4.9236	6.1262	3.7181	4.337	4.4861	5.5125	4.5053	4.8689	5.9812	5.0387	5.375	6.3032	5.1035	4.6702	4.9814	8.2905	7.452	6.5651	7.9873	7.3534	5.4057	5.9796	5.1981	6.5596	5.1202	5.3782	7.2512	5.076	5.2353	4.9699	7.8523	6.2008	7.0413	8.7647	6.0378	6.1791	5.6305	5.3423
PF3D7_1040500.mrna1_1	PF3D7_1040500.mrna1_1;246	246	6.9793	6.5866	6.9015	5.6758	6.5683	6.5049	5.7816	5.4741	5.2106	7.0997	6.1934	4.0224	5.5286	5.7887	5.5364	5.7853	5.478	4.2288	5.8336	7.0376	6.7256	6.8121	6.3621	4.861	4.5898	8.4527	5.2525	4.0259	6.5218	6.1393	7.7601	6.2215	4.9392	6.8225	9.5157	3.4168	5.1639	6.3297	5.6924	6.8566	6.3032	3.0514	6.2574	5.8875	6.4143	6.969	6.9327	4.749	5.2292	4.6433	5.6061	6.4665	7.605	5.9814	5.359	5.2353	4.4957	7.4493	5.2994	5.7304	4.607	8.943	5.6097	5.3462	6.1154	6.5844	5.9948	5.4938	4.1803	7.3871	7.8397	5.5668	9.6502	6.6673	6.3717	5.5401	7.8542	6.3546	6.7499	7.7002	6.5859	5.1119	6.5466	3.8176
PF3D7_1040500.mrna1_1	PF3D7_1040500.mrna1_1;247	247	5.797	6.4593	5.7589	5.1148	4.5613	4.0277	4.0161	1.696	3.7581	4.7409	4.2668	3.9402	3.9579	2.2172	5.0751	4.7317	4.9575	4.263	4.2055	5.3868	5.582	2.8258	3.9165	5.5354	4.849	3.3716	3.3896	4.2713	5.0575	5.0121	5.582	3.1473	3.4841	2.8992	4.8364	3.0126	4.359	4.669	5.7495	4.9079	4.2211	2.6485	3.742	1.5945	3.0566	3.2913	5.6121	4.5668	4.735	3.6599	5.4209	4.8977	2.278	4.4848	4.5072	2.3505	4.266	5.5723	4.7109	5.017	4.3212	5.2917	5.7043	5.6404	5.5957	5.7249	4.6153	3.1077	5.0785	4.408	1.8953	5.7002	6.2277	5.0152	4.9864	4.3688	6.5995	5.0618	5.288	6.3103	4.7703	2.254	4.729	3.8728
PF3D7_1040500.mrna1_1	PF3D7_1040500.mrna1_1;248	248	5.5211	9.0335	3.9973	5.3205	3.3001	4.9098	4.337	3.9269	4.1177	5.729	4.1318	4.6775	4.1898	2.4906	5.0272	5.2157	5.0841	0	4.1334	4.6462	6.6549	3.2585	4.6387	3.4155	4.5279	3.9928	4.2102	4.7377	5.4976	6.2512	5.4067	2.3896	2.6848	4.278	4.6854	3.3688	5.1334	4.9217	5.4323	7.6253	5.1566	3.8135	5.6993	3.9891	4.7474	6.2166	4.1843	5.3441	5.2122	3.8329	4.0108	5.1445	3.2839	4.3001	5.1052	5.946	5.0687	6.1671	4.4269	4.5002	4.6988	7.1019	5.4548	5.1371	6.2561	5.2544	4.4744	4.5091	3.6713	4.5957	5.7592	4.6165	5.3702	4.9435	4.9764	5.1595	6.7589	5.2604	4.5033	7.4008	5.2698	4.9112	5.5091	4.7506
PF3D7_1040500.mrna1_1	PF3D7_1040500.mrna1_1;249	249	5.7296	4.95	5.5154	3.8914	3.4854	5.3802	3.5521	4.1985	4.3785	6.1104	4.9653	5.332	4.3992000000000004	0.7312	4.9722	4.9016	5.2574	4.1408	5.191	6.0241	6.6273	3.546	5.0383	5.2083	4.2817	4.4067	4.7955	3.8369	5.7355	5.7293	6.0103	2.0841	4.5367	4.4764	4.8909	4.6719	4.7252	4.7892	5.7748	3.9411	4.4283	4.3284	4.9265	5.6539	4.3923	4.9519	4.354	6.2731	3.6747	3.0875	4.7708	4.6112	4.8615	4.6741	5.607	5.4373	4.6387	4.9495	5.1918	4.0391	3.7474	7.2783	4.9561	5.8746	5.2145	6.0056	4.9523	5.3851	5.0219	4.3827	4.943	5.4185	5.4084	6.794	4.5323	4.9782	7.6517	4.7511	6.3517	6.6652	6.2061	4.047	4.025	6.152
PF3D7_1040500.mrna1_1	PF3D7_1040500.mrna1_1;250	250	7.1917	5.4012	6.2261	4.8649	3.1127	5.0618	5.4499	4.7666	5.5531	7.1663	3.7835	6.1058	4.8273	3.2327	4.9873	4.9607	4.8885	4.3597	5.3245	6.614	6.2485	7.6591	5.0879	5.0742	7.0951	6.6259	6.5226	4.5856	6.7234	6.9718	10.2236	3.8826	5.9013	7.2744	6.4401	5.7511	5.3802	4.641	5.6653	4.841	5.6366	4.4912	6.0025	8.4584	6.8454	5.0383	5.3284	6.2538	3.4033	5.6413	6.065	5.4832	5.7282	4.6724	5.9923	5.9234	5.2839	6.4917	6.1552	5.0188	5.6946	9.1226	6.5149	13.360900000000001	6.0301	6.4266	4.464	5.2581	6.5633	4.3882	5.0201	5.6968	6.847	5.5407	5.6482	6.2784	8.8614	5.2192	13.0008	7.4959	7.1935	6.002	7.2673	5.2437
PF3D7_1040500.mrna1_1	PF3D7_1040500.mrna1_1;251	251	7.3013	5.9825	6.4273	4.8384	4.433	5.1731	5.8768	5.6256	6.0117	7.4856	4.9458	6.0097	5.0228	4.0892	4.3903	5.9186	5.9823	5.0144	4.9621	7.0859	6.6475	7.7686	5.1453	5.3747	7.1291	6.8075	11.0952	6.1083	6.9234	7.0432	10.5909	3.0036	5.6091	8.0623	7.1196	11.4223	4.0144	5.5487	6.0596	4.5814	5.9011	5.1699	5.7068	6.4571	6.5692	6.3742	5.1902	5.7156	4.9805	6.4063	5.478	5.9665	4.9463	5.4796	5.6579	4.8354	6.8378	5.9507	6.0363	5.1014	4.9519	8.7362	6.6436	12.0443	6.2836	6.3665	5.5741	5.0479	6.2602	4.6582	4.7527	5.9467	7.5406	5.79	5.7687	5.6044	9.7715	6.2147	12.6073	6.5089	7.2268	5.3452	6.8955	6.1671
PF3D7_1040500.mrna1_1	PF3D7_1040500.mrna1_1;252	252	7.843	5.9973	6.4857	5.605	4.7918	5.5154	5.6885	6.1346	5.6519	7.2943	4.5002	4.7241	5.5014	4.6982	5.7137	5.2227	6.4217	5.6885	5.4744	6.6582	5.8992000000000004	8.22	4.0993	5.6899	7.616	6.8441	10.773	5.4607	7.6201	7.1797	9.6428	4.4039	5.8298	8.3087	6.6171	10.506	5.8138	5.1214	6.5632	4.7098	5.7452	3.9088	5.4212	5.9333	7.1725	7.1892	6.433	5.5419	5.7716	6.4722	6.3052	6.1595	5.8989	5.5561	5.8873	5.281	7.4298	6.9983	6.5303	5.8731	5.0794	8.3509	5.9439	11.6964	7.5065	6.6676	6.059	5.7156	5.6056	5.1554	5.6599	6.4153	7.3929	6.1745	6.2878	5.1473	9.5733	6.5083	11.6353	8.6748	6.7914	5.4033	6.6904	6.2309
PF3D7_1040500.mrna1_1	PF3D7_1040500.mrna1_1;253	253	7.4293	5.7493	6.3441	5.1359	5.3677	5.7423	5.3698	4.8723	4.853	7.5206	4.6786	5.9314	5.2994	2.9317	4.8714	5.0117	6.1131	4.541	4.189	5.3505	5.554	9.9653	5.0099	5.756	7.1264	6.4318	7.5396	6.2114	7.6405	6.3217	11.5184	4.7533	4.546	7.117	6.4248	5.7046	8.0902	5.4902	6.2254	5.0635	5.0631	5.4323	6.0605	5.1177	5.7936	5.8858	5.5665	5.4512	4.9764	4.9982	5.3374	5.3726	6.55	6.5546	7.1711	5.5037	6.4162	5.5273	6.4463	5.0751	5.8288	8.7185	6.2054	10.3795	7.934	6.3637	6.0011	6.7655	6.0303	6.9506	4.7708	6.0525	6.0787	7.3714	5.1069	5.2994	9.2315	6.2157	11.0953	7.5254	6.7827	4.6679	7.1447	5.6499
PF3D7_1040500.mrna1_1	PF3D7_1040500.mrna1_1;254	254	7.0639	5.4848	6.8264	5.2776	4.8212	4.9561	5.5844	5.5207	3.9718	7.5932	6.1591	6.7768	4.862	5.1334	4.61	5.5801	5.7109	5.0426	5.2728	6.2124	6.8743	6.4749	5.6829	5.8741	7.8059	5.3277	6.5877	5.2943	6.8263	6.8267	7.4593	5.4456	6.0097	8.2047	4.9982	5.5176	6.0742	4.9198	7.4483	5.4145	5.1635	5.9006	5.847	7.1198	5.6848	6.3726	5.7751	7.4796	3.8349	5.5598	5.2612	5.4692	6.374	6.6103	5.5484	5.6946	6.978	7.0344	5.3309	5.2479	5.7282	8.0277	5.2215	9.9833	8.4241	6.9807	5.0819	6.0277	4.3999	5.6153	4.8753	6.0742	7.875	6.5024	6.8037	5.7004	8.6298	4.7949	11.3543	8.646	6.7773	5.3125	6.4841	4.706
PF3D7_1040500.mrna1_1	PF3D7_1040500.mrna1_1;255	255	8.5967	5.9526	7.9657	5.7334	5.3427	5.9502	5.8467	4.8743	4.9644	9.2468	5.9579	7.6812	5.6349	5.7584	6.2861	5.1239	6.2007	9.4344	4.7241	10.3977	8.8799	6.5232	5.3402	5.9381	7.0481	5.9054	7.1976	4.5934	10.5056	9.7387	8.4184	4.5298	6.0557	8.1368	4.6696	5.9853	6.363	5.9907	8.7687	5.7626	5.3165	5.6259	6.1123	6.0858	8.765	6.4639	6.4135	8.6741	4.5874	4.7247	6.0277	5.4806	6.0672	5.9612	7.1114	5.6513	7.2774	6.9797	5.4928	11.0564	7.4299	8.0192	5.9834	11.18	7.6656	7.5789	5.4744	6.2546	6.0663	6.929	6.4841	6.6992	8.1794	6.3607	11.0379	7.3082	9.1636	5.9088	11.2519	7.9909	7.3146	4.8822	7.0226	5.2513
PF3D7_1040500.mrna1_1	PF3D7_1040500.mrna1_1;256	256	9.3628	5.5125	9.5429	7.256	6.1455	6.2008	5.9267	5.4366	6.6079	9.0385	6.5692	7.9531	5.0682	6.1506	4.8792	5.6082	6.3528	9.1001	4.8948	10.1878	11.3807	8.2355	5.9006	4.8639	10.8467	5.9837	7.9998	4.8615	9.9013	12.5205	9.0073	5.9968	5.7409	11.2131	5.223	7.2487	7.074	6.1876	9.3944	7.316	5.1703	6.3098	7.7208	6.2606	8.6967	6.1607	6.3768	9.2004	5.8797	7.3611	5.098	6.4514	7.0544	6.7325	9.9462	5.4429	6.6126	7.8825	5.4353	10.0459	8.9472	7.3972	7.4749	11.2376	9.0629	7.063	8.3314	6.0259	6.547	9.5612	5.4777	6.4901	9.5015	7.1556	10.2429	8.9027	8.3766	7.0552	11.4514	8.8948	7.4395	9.012	6.9314	5.1651
PF3D7_1040500.mrna1_1	PF3D7_1040500.mrna1_1;257	257	8.893	6.1995	9.994	7.1953	6.8976	6.4519	6.251	6.9312	6.3021	9.4025	6.8334	7.7588	4.0858	6.4024	6.4596	5.2211	5.7554	9.3439	6.007	10.4427	12.0408	8.0679	6.7458	6.2878	9.4689	5.9925	7.2064	5.2323	10.54	12.642	9.1767	7.153	6.2581	10.8362	5.998	5.5829	6.8658	6.2211	10.0486	7.3668	6.2952	5.1432	6.3837	6.8339	7.9789	6.7266	6.6736	9.8373	3.796	7.6581	6.0631	5.6005	7.7467	6.7677	9.8043	5.6935	7.9584	8.4482	5.2664	10.1895	8.7453	8.6466	7.7405	11.2262	8.3154	8.2117	9.171	5.5555	5.4333	9.8414	6.3078	8.0304	10.0055	7.0965	10.1735	9.0599	9.5787	7.3703	12.2713	8.8883	8.2961	9.1451	6.5395	5.9196
PF3D7_1040500.mrna1_1	PF3D7_1040500.mrna1_1;258	258	9.7352	6.8885	10.63	7.06	6.0257	6.6154	6.1048	5.9076	7.1588	9.8973	6.6324	9.1405	5.9198	6.5418	6.3885	5.9222	6.5863	10.3555	5.9453	11.0654	12.3023	9.892	6.5797	6.6013	11.6336	5.643	9.7894	5.7892	11.1171	13.2391	10.0615	6.2209	6.8995	11.9515	4.5103	9.5708	7.2419	6.2159	9.8502	8.4826	5.2604	4.9932	7.5394	8.5082	8.7332	7.1335	6.8062	10.0082	5.1293	8.2364	6.3576	6.1114	8.9681	8.6619	10.3741	5.4084	7.5657	9.4308	6.2422	10.9649	9.7321	8.5161	8.2219	12.3745	9.6573	8.8113	9.5696	7.0594	10.1896	10.4802	5.3512	6.9195	10.4688	7.6602	10.9617	9.8884	9.0256	8.1516	12.2842	10.2995	9.0774	10.223	7.9762	9.383
PF3D7_1040500.mrna1_1	PF3D7_1040500.mrna1_1;259	259	9.4278	6.9349	10.1738	6.6601	6.6047	6.5226	7.3366	7.7466	6.8489	10.0195	6.3916	6.6651	5.7729	6.5844	6.261	5.7458	6.0308	8.0358	5.5447	10.4632	12.4841	8.412	9.1665	6.9562	10.0064	6.0747	7.9878	6.0424	10.1936	12.6154	8.978	8.7841	6.5682	10.3594	7.1357	7.5856	7.4216	7.2724	10.1787	8.2382	5.8184	5.3223	7.0233	7.281	7.8574	6.1001	6.814	9.9905	4.9533	7.4975	6.4689	6.7905	9.3185	7.4074	9.7755	4.7655	6.8702	9.2697	6.6291	9.8967	8.987	6.7509	7.2474	9.2872	8.1473	7.4678	9.0678	6.2286	5.4986	10.2314	5.2604	7.0756	10.949	7.8917	10.3527	9.0933	8.5869	7.9178	10.2287	9.1693	8.7669	9.5433	7.1231	7.0136
PF3D7_1040500.mrna1_1	PF3D7_1040500.mrna1_1;260	260	10.2131	6.8384	10.4478	9.9647	5.4915	7.5443	6.1934	7.2168	7.7456	10.4032	7.6805	9.5924	7.3688	7.2611	6.3908	6.2946	7.2784	10.3175	5.7336	11.6405	12.7017	10.8237	11.7246	8.6115	10.688	4.7366	8.7705	6.582	11.5913	13.2599	10.3933	11.4629	8.833	12.2672	5.1514	8.4956	7.7139	7.1521	10.8704	8.4908	6.5322	5.8415	7.8418	8.5307	9.7512	7.0821	7.7031	10.8405	5.8158	9.0207	6.6394	6.6906	10.4477	9.2897	10.5843	5.8197	7.4719	10.0101	7.228	11.0499	10.2534	8.2736	8.482	11.6045	10.6688	9.4124	10.7655	7.5516	7.367	10.8549	6.8485	7.2187	10.8079	8.5115	11.0684	10.377	9.0982	8.8042	11.9587	10.9409	9.7173	11.1498	7.9599	7.8159
PF3D7_1040500.mrna1_1	PF3D7_1040500.mrna1_1;261	261	9.8114	7.421	10.5592	8.8931	7.1785	7.1479	10.7262	11.9521	7.807	10.5776	9.0426	8.692	6.3295	7.5737	6.7452	8.0346	11.8261	10.6092	6.4363	11.8644	13.0267	11.3682	11.5837	10.099	11.307	5.9939	8.0821	7.501	11.9408	13.6217	10.5625	11.3322	10.0969	12.0741	5.135	7.3584	7.2416	8.0031	10.8201	8.6955	7.896	5.2555	8.558	9.8629	9.9196	7.0806	7.8059	10.7513	7.1759	10.4215	7.3509	7.4874	10.9245	10.4318	10.5344	5.8765	7.5847	9.797	7.744	10.9562	10.5962	9.1073	8.9918	11.856	10.6956	9.7977	11.2937	9.4675	8.2103	10.6691	6.5836	7.8208	10.9583	8.4782	11.0308	10.1967	9.0887	9.3462	11.9163	10.9651	10.1409	11.7071	10.1978	8.6289
PF3D7_1040500.mrna1_1	PF3D7_1040500.mrna1_1;262	262	10.6501	8.6269	10.8043	6.7024	8.2253	6.5038	8.3036	9.0912	9.521	10.6081	8.0018	9.888	6.253	9.1836	6.4283	8.9157	9.2073	10.4832	9.3114	11.8052	13.3535	11.2022	8.3727	9.3981	11.163	5.9502	7.6993	9.2269	11.8716	13.4082	11.4036	7.3774	9.2581	11.5637	6.5046	7.8021	8.588	8.35	10.5773	9.6336	8.3728	5.7167	6.9103	8.9123	8.9408	7.3176	8.066	10.3871	6.5078	9.1763	10.4255	7.9126	9.7445	9.0575	10.4481	6.3968	7.6665	9.7549	10.5341	10.741	9.8901	8.0057	9.3613	11.393	10.5689	9.5666	10.3147	7.3632	6.5447	10.1527	6.4566	6.0721	10.6158	10.6628	10.5365	10.1524	8.5956	9.8872	12.0132	11.0836	10.0065	11.0537	8.352	6.7737
PF3D7_1040500.mrna1_1	PF3D7_1040500.mrna1_1;263	263	9.5101	6.3794	10.1694	6.1753	6.844	5.839	6.9472	7.4433	6.5702	9.8395	7.5853	7.8335	5.8515	6.3782	5.7897	7.4412	7.3058	8.0429	7.5555	11.2087	12.9579	7.9081	6.5466	7.6992	9.9927	5.5317	6.8688	8.334	11.4488	12.7666	8.5928	6.0949	8.3388	10.9022	5.5925	7.6617	6.8521	7.2502	9.0196	8.2514	5.4326	5.3001	6.267	6.325	8.2765	5.9303	7.2575	8.5862	5.5625	7.99	10.0828	6.3347	8.0078	8.9506	9.3842	5.8812	6.6237	9.2258	7.9611	10.3879	9.5154	7.4272	8.1037	10.7372	10.2437	8.5258	10.0094	6.8688	5.8475	9.2531	5.6554	6.128	9.9675	8.317	9.974	9.2203	7.948	8.4834	10.807	10.3392	8.6003	10.3616	7.3224	6.4989
PF3D7_1040500.mrna1_1	PF3D7_1040500.mrna1_1;264	264	9.5121	6.1131	10.1119	6.8349	6.4509	5.5049	6.7002	6.2895	6.2197	9.9738	6.594	7.1365	6.5467	6.1801	5.2012	8.0518	7.0854	6.8572	7.5304	10.6656	12.0687	8.2303	6.5398	8.5121	10.0102	5.7032	6.8482	7.1688	10.9828	11.8837	8.649	5.8094	8.3489	10.8873	5.4413	6.1886	5.9373	7.5562	8.8118	8.0534	6.5673	2.6392	6.6216	6.1037	8.3398	6.5761	8.4205	8.0716	5.4963	7.8934	8.6742	7.0197	7.9539	9.2728	9.6916	5.6369	7.484	9.0454	6.9348	9.8033	8.9895	7.4679	8.6601	10.8199	9.4822	8.8623	9.364	5.8741	6.023	10.044	5.5491	6.456	9.6519	7.8143	9.6733	8.579	8.7696	7.7882	10.8232	9.7634	8.9212	9.819	6.7553	6.3856
PF3D7_1040500.mrna1_1	PF3D7_1040500.mrna1_1;265	265	10.1323	7.2152	9.4175	6.3049	5.6792	5.7761	6.7218	6.9343	7.3249	10.6316	7.8012	7.1807	6.5477	6.3966	5.366	6.7585	7.1387	7.4943	7.3301	10.709	11.5078	10.7219	6.0796	7.9738	10.4434	6.3647	8.5132	7.3948	11.0616	12.1594	9.8332	5.6363	7.9314	11.1029	5.7973	7.2001	5.1231	8.4236	9.6644	7.8174	5.5454	3.9402	6.4097	6.3531	9.7712	6.087	10.593	9.2293	4.6809	7.9595	7.7663	6.3775	7.2494	9.1179	8.2976	5.2547	6.6369	9.3242	6.5759	9.5986	8.4668	7.0141	10.4261	10.7598	9.9965	7.8944	9.6214	6.5679	7.2889	7.7793	5.7793	6.1045	9.9542	8.3521	9.3788	8.7054	8.7412	10.0622	11.0981	10.7075	8.4809	9.4123	8.0875	7.0863
PF3D7_1040500.mrna1_1	PF3D7_1040500.mrna1_1;266	266	10.9689	7.7626	10.2553	7.5725	6.9564	6.5691	6.3844	7.4232	6.5925	11.6047	9.2565	7.0473	7.5512	7.0199	6.816	6.5699	7.2649	7.799	6.4361	12.1817	12.7551	7.6457	5.643	9.5745	11.0905	5.6968	10.8526	5.9045	12.1784	12.1953	7.8956	4.7908	9.8668	11.6797	5.9864	10.7135	6.0063	7.9559	11.0051	8.857	4.7814	5.0751	6.7042	5.8817	9.9069	6.9801	9.076	10.6358	5.7703	7.7836	8.8415	6.8685	6.9092	7.5114	6.2168	5.3384	4.3219	10.0458	6.603	9.2718	10.4976	6.8497	11.0547	10.6231	11.4249	6.5818	8.1303	6.0685	6.8213	7.4996	6.1385	6.0047	10.9103	8.222	9.45	10.1497	8.1147	10.7782	10.9055	11.7107	6.8357	9.014	7.3912	7.0135
PF3D7_1040500.mrna1_1	PF3D7_1040500.mrna1_1;267	267	11.4804	8.4612	10.1479	9.9282	7.1554	5.4172	6.9196	7.8504	7.1589	11.6292	8.6885	6.9466	8.0744	6.7942	7.8991	7.2661	8.0075	9.9759	7.5292	12.2423	12.4009	6.4266	6.4333	9.8388	10.2679	6.0257	10.88	6.5461	12.5011	12.4519	7.37	5.5432	9.4556	10.3891	5.6599	10.7994	5.5379	7.9249	10.4188	8.994	4.8659	4.2555	7.7094	8.6965	10.561	7.1118	8.7589	10.1545	5.6418	8.1046	8.0492	5.8112	6.5152	8.4258	11.7627	4.3834	5.2683	9.9374	8.6002	9.5962	11.1134	6.4482	10.4874	7.5894	11.54	6.3466	6.6138	8.8833	6.1309	9.8761	5.2909	5.6467	10.5807	8.4253	9.3865	10.6619	8.2874	10.9762	8.5212	12.0846	5.8472	7.7908	9.3798	5.588
PF3D7_1040500.mrna1_1	PF3D7_1040500.mrna1_1;268	268	8.4983	6.9622	6.9022	6.1081	6.243	5.8607	5.9528	6.364	5.6795	8.4893	6.5938	6.8314	6.5315	5.3937	5.8455	6.5177	5.9711	6.8041	6.7757	7.7129	8.2556	6.0704	6.2491	8.2032	7.6379	5.701	5.8017	6.0968	7.8103	8.9152	6.6304	4.4699	7.3712	8.3258	6.0137	5.6574	6.2329	7.58	8.5439	6.7069	5.9449	3.9155	6.0155	4.6798	6.3754	6.5081	7.1607	8.1692	5.4954	4.8349	6.8957	6.762	6.5373	6.8093	6.2034	5.31	5.2153	6.3366	6.1953	5.7981	7.3012	6.9237	7.1293	5.6138	8.1326	5.9402	4.292	5.8768	5.4575	7.1599	4.8268	5.3698	8.2456	7.2648	5.5364	7.1821	8.1797	6.7613	6.6785	8.6812	6.6232	4.4039	6.4043	4.9312
PF3D7_1040500.mrna1_1	PF3D7_1040500.mrna1_1;269	269	7.3963	6.7256	6.7137	5.0583	4.9959	5.2223	5.7142	5.1276	5.0909	7.3897	5.496	5.9554	4.8831	5.3778	5.5714	6.0847	6.2585	5.0968	5.8037	6.8632	5.851	5.4091	4.9537	7.401	7.6836	5.673	5.3284	5.6479	6.824	6.5283	6.3787	4.4323	7.156	8.4236	4.6112	5.5521	5.3576	7.4342	6.2451	6.0734	5.8632	3.281	6.1119	5.7869	5.281	6.292	6.971	5.9766	5.4796	5.2705	6.6359	6.7119	4.85	5.8176	6.3349	4.889	4.9653	6.4744	5.375	2.5509	5.9071	6.541	6.7268	6.0856	8.5873	5.278	5.1135	5.6554	4.6588	5.8575	4.5027	4.3992000000000004	7.5758	5.8222	6.0667	5.8649	7.9322	6.4775	6.0529	8.6958	4.4209	5.8676	5.706	5.0179
PF3D7_1040500.mrna1_1	PF3D7_1040500.mrna1_1;270	270	7.0207	7.4466	5.7004	5.3356	5.4525	6.8447	5.5286	5.0853	6.1809	8.0302	5.3761	5.978	4.9653	5.8572	6.339	5.6436	5.8975	5.3505	7.5959	6.3443	7.0351	5.8582	6.9364	7.5618	6.9236	8.1399	5.7687	6.3052	7.3761	6.756	6.9337	6.2455	7.1967	7.7546	7.5079	4.0557	5.7027	6.5333	6.6658	6.2411	6.0828	4.4673	5.7007	5.2176	6.7388	6.5995	7.4284	6.0966	6.1888	6.8208	6.0036	6.1402	5.7428	6.6511	6.1483	4.9639	5.7892	7.0635	6.2184	5.6291	5.7082	5.4423	6.5231	6.1313	6.0426	5.8387	4.327	4.0312	5.896	6.8058	6.5714	5.6755	8.5999	6.6067	5.0913	6.3415	7.7136	6.2079	6.1759	7.4775	6.2161	5.4172	6.2952	4.7043
PF3D7_1040500.mrna1_1	PF3D7_1040500.mrna1_1;271	271	7.9985	6.6248	6.1841	5.7845	4.0303	5.9241	5.7837	5.8369	3.969	7.7534	3.5717	9.769	5.516	4.2024	5.6679	5.6159	5.6625	5.4279	5.7268	9.9115	10.0565	5.8362	6.4328	7.0772	8.002	6.2856	6.1601	5.0824	10.1124	10.1682	6.9788	6.0233	7.829	8.6492	5.2048	4.14	5.43	6.582	5.9805	5.848	5.2547	5.0108	6.6439	5.7442	7.7972	5.0117	6.8265	5.8934	5.6775	5.9126	6.9674	7.3796	5.7525	6.1803	5.4396	4.3834	5.4479	5.8532	5.9079	5.7096	6.0139	10.9071	7.3564	6.3452	6.0785	7.3929	5.4571	6.1619	5.2824	6.2988	3.6415	5.2935	9.0904	5.8866	5.5049	6.5838	11.319	5.487	6.9088	6.5371	7.5414	5.3356	7.0221	6.5904
PF3D7_1040500.mrna1_1	PF3D7_1040500.mrna1_1;272	272	7.9251	5.0609	6.2042	5.6648	4.4561	5.9789	5.7336	4.8659	5.0951	7.9796	9.9261	8.4413	5.8485	4.8243	3.9059	5.1094	6.3352	4.7268	3.9919	7.8603	8.802	5.9612	6.3116	6.7452	7.2419	5.7858	8.4465	5.8728	8.6061	8.7108	6.8955	4.0144	6.7692	7.8741	5.3736	7.7037	5.0027	6.1183	6.4031	5.0241	5.1408	4.8856	5.7711	5.729	7.8486	5.4005	6.4486	5.8014	5.4973	5.9336	6.1599	7.0889	3.9269	6.2898	6.1133	4.3992000000000004	6.7006	5.9224	6.0657	5.1627	6.0498	10.7	7.6897	5.1031	6.2439	6.5851	5.5549	6.5289	5.2731	6.6053	4.9288	5.5367	7.5305	4.8104	5.9554	5.5753	10.9843	6.1977	6.3947	6.7576	7.1751	4.8166	6.781	5.9186
PF3D7_1040500.mrna1_1	PF3D7_1040500.mrna1_1;273	273	8.1435	5.9314	6.4236	6.2163	5.8669	5.3147	5.9591	5.5441	5.3187	8.667	6.0385	7.5113	6.0219	2.8836	5.1815	5.5283	6.1938	4.4529	5.1977	8.8058	10.1948	5.5512	5.5289	6.3406	8.1305	6.005	8.7775	5.3565	9.0115	9.7721	7.3336	5.4692	6.2649	8.627	5.2961	7.4288	5.3674	6.4454	6.3654	5.7993	4.7323	4.5963	5.4486	5.2735	7.6599	5.9738	6.3906	5.5527	4.6223	5.2269	4.8374	5.8607	6.3484	6.6788	5.6401	4.9741	6.0074	6.8061	5.7306	4.3038	5.8495	10.6284	7.3892	6.8367000000000004	6.3252	7.3951	4.8777	6.045	6.5	6.438	5.3712	6.2205	7.047	5.2472	6.1577	6.2122	10.9361	6.5078	7.4763	7.544	7.6982	5.5373	6.6541	6.7795
PF3D7_1040500.mrna1_1	PF3D7_1040500.mrna1_1;274	274	8.1628	6.2502	6.5048	6.2576	4.8704	6.5762	5.5847	5.6929	5.1127	8.5627	6.7024	8.6367	5.4857	4.7913	5.9376	5.6147	6.2163	5.375	4.5705	9.1846	9.9934	6.8665	5.6106	6.905	7.3289	5.7298	8.242	4.813	9.311	9.6386	8.0374	4.3067	6.8271	7.9926	4.749	6.2874	4.9955	6.2996	6.0261	5.561	5.1198	4.6398	5.5011	4.95	4.4449	6.1971	5.5886	5.76	5.6247	4.8812	5.0009	6.4601	5.6963	6.3454	5.0179	4.9709	6.2456	7.0976	6.2935	5.3909	6.1847	11.2943	7.1943	6.7398	5.1965	8.3296	4.3477	6.898	8.8224	6.4507	6.4386	6.4293	8.3383	6.0955	5.7522	6.1534	11.4512	6.306	7.7589	7.534	8.4029	3.9001	7.1726	9.0368
PF3D7_1040500.mrna1_1	PF3D7_1040500.mrna1_1;275	275	8.0137	5.8895	5.8892	5.6331	4.1771	6.7336	6.0904	7.4931	3.756	8.1292	5.2544	8.2388	5.588	3.2735	7.5297	4.8738	7.6869	4.7782	4.8171	7.7934	10.1908	5.824	5.3621	6.0723	6.6882	4.4107	7.0113	5.266	8.0725	9.6842	7.2145	2.854	6.377	7.2534	4.1077	5.021	5.439	6.3143	6.0036	4.2861	3.0072	4.1635	4.9658	4.8515	6.7974	4.354	5.1326	5.6656	4.1731	4.1619	5.0674	5.6415	5.2724	5.855	6.0345	3.6241	5.8902	5.2716	5.3677	3.7442	5.2494	10.8553	7.1452	5.2227	5.7522	7.3972	3.228	6.1975	7.2264	6.1934	5.3052	5.8829	7.2107	5.8941	5.5075	6.0695	11.1309	6.5783	6.387	6.441	7.6862	4.0548	6.2642	8.7507
PF3D7_1040500.mrna1_1	PF3D7_1040500.mrna1_1;276	276	8.4445	6.6337	6.0253	6.3034	4.332	5.3111	6.0858	6.7917	4.2149	8.6964	9.0508	7.5706	5.7298	3.3448	5.0575	5.3284	7.3148	5.3909	8.7414	9.5324	10.3817	6.5718	5.4273	6.527	8.3991	5.4162	6.9535	7.0371	9.5077	10.2162	7.3478	3.546	6.2733	8.6176	5.0483	6.114	6.4694	5.55	7.1773	4.6531	4.1052	4.844	5.3674	5.7735	8.2903	6.8903	6.3611	7.1371	5.5075	5.6974	5.0014	5.8286	5.2396	5.9479	5.5972	4.6082	6.0568	5.5708	6.0538	6.0821	6.5201	10.8236	7.0615	6.6947	6.4534	7.4902	5.557	6.4548	5.8706	6.1761	2.7991	6.7808	7.1349	5.5629	6.0531	5.6851	10.9007	6.0577	7.3396	6.599	7.2979	4.6427	6.3932	7.1589
PF3D7_1040500.mrna1_1	PF3D7_1040500.mrna1_1;277	277	8.1234	6.0802	5.4022	5.704	4.3625	5.8694	6.3705	7.4442	5.8706	9.0823	6.4867	7.5194	5.6602	4.6513	6.4981	5.6901	5.9803	4.8861	4.5354	9.9046	10.077	6.7745	5.7211	6.2856	7.7412	6.6095	6.4655	5.5595	9.8273	9.6462	7.7655	6.37	5.5024	8.4432	6.1875	5.8936	5.9495	6.5817	5.7074	4.9236	5.4519	4.121	6.2215	5.6384	7.2879	6.797	5.0721	4.9667	5.225	7.2901	6.4085	5.8022	6.3702	6.3514	5.5339	4.5329	6.3827	5.9743	6.3067	5.4906	5.7863	10.0268	6.5337	6.4733	5.5357	6.1725	4.6218	6.0085	6.3147	6.4714	5.3799	6.4923	6.7988	7.8607	7.7633	6.9837	10.4101	6.8855	6.5584	7.5573	7.0868	6.4692	6.635	7.4316
PF3D7_1040500.mrna1_1	PF3D7_1040500.mrna1_1;278	278	7.0565	6.3169	4.6241	5.7568	4.359	5.9718	5.1457	4.9533	4.8782	7.6519	5.7404	7.7789	5.3844	3.7225	6.0993	5.3733	6.3056	3.0841	3.9136	7.6524	8.3227	5.04	6.6768	5.5963	6.1833	3.5862	5.8868	4.6421	7.9068	7.6101	6.1408	7.0025	4.8826	6.6418	4.4522	3.7613	7.1665	5.1969	5.8941	4.3334	3.3118	5.382	5.6508	5.8197	6.2771	5.1518	5.3837	4.5619	4.7208	4.0934	4.8605	5.969	4.5447	5.6279	4.504	5.1627	6.2974	6.0697	6.0648	5.2884	5.6267	9.259	6.3619	5.5027	5.3771	5.4195	4.4114	6.3906	5.2731	5.791	5.5595	5.5211	5.9446	5.588	6.2302	4.6719	10.3306	5.3129	6.3365	5.0343	5.9093	4.9288	6.3208	5.3771
PF3D7_1040500.mrna1_1	PF3D7_1040500.mrna1_1;279	279	6.5942	5.6648	5.7233	5.2161	5.1538	6.031	5.7724	5.5188	4.3023	6.671	5.0448	5.9348	4.4548	3.8227	5.3187	8.1082	5.0921	4.1546	3.839	6.1148	5.2772	4.8435	4.1342	4.916	4.3903	4.3067	5.4439	4.7076	6.3647	6.4038	6.6564	2.26	4.5777	5.0139	5.0117	5.1185	5.7527	5.5969	6.7582	3.7377	2.9336	5.0579	5.0691	5.5774	5.8748	4.6519	5.348	5.6809	5.1619	4.4283	4.1035	5.6023	4.1018	5.3349	5.6656	5.2075	5.4094	6.2288	5.5413	5.1811	5.5783	9.2524	5.6556	5.2935	4.3985	6.2759	4.079	5.0126	4.025	4.61	3.9754	5.3402	6.0479	4.5741	5.0622	4.843	10.0169	5.9269	5.26	5.128	6.2228	4.89	6.1336	5.826
PF3D7_1040500.mrna1_1	PF3D7_1040500.mrna1_1;280	280	7.066	5.4637	6.5792	5.0413	3.0036	5.0985	5.8694	5.4128	4.1699	6.6415	4.1424	10.7676	5.0592	3.4555	4.5601	6.8565	5.845	5.1214	4.8319	5.1691	5.8487	4.6259	5.009	5.2426	5.4406	4.3384	5.2884	4.1489	5.6011	5.2675	5.8217	3.3205	5.2887	6.1404	3.8063	4.8006	6.5472	5.275	6.2449	4.6513	4.2063	4.009	4.796	5.6097	5.7485	5.1022	5.6389	6.5515	3.5497	4.9667	4.5656	4.8924	4.4509	5.2596	4.2585	5.3985	5.0426	6.6883	6.0483	6.2413	5.6545	9.015	6.1783	4.8575	5.76	8.205	3.7602	5.6038	6.9013	5.029	5.3579	4.591	6.4519	6.5095	6.4281	5.0862	9.6364	4.5595	6.1928	6.2257	6.9664	4.9083	5.3005	6.1307
PF3D7_1040500.mrna1_1	PF3D7_1040500.mrna1_1;281	281	6.0659	4.742	7.0836	5.8076	3.3674	5.4236	5.1695	4.554	3.0179	7.1671	4.1375	6.3127	5.3933	3.3491	4.9303	5.5311	5.8364	4.585	4.6229	7.0254	6.9021	4.6764	5.2806	4.7955	5.1965	3.2987	7.6093	4.4529	6.0936	6.8184	5.6921	6.2428	4.6982	4.4182	5.1198	8.7308	5.1194	5.2585	4.735	3.2357	3.8679	4.0548	4.9658	5.1603	6.5226	4.9307	6.1119	5.1424	4.4019	5.1695	5.408	5.7164	4.8625	5.8804	4.157	3.5558	5.5116	5.2087	5.4346	5.1623	5.4419	9.6155	5.7549	5.2323	4.6023	8.4104	5.0108	7.3974	5.6769	5.0742	4.4899	4.5747	5.2931	4.7682	5.8455	5.0544	9.8432	4.9472	5.9878	6.1443	7.6962	4.9453	7.3568	6.0288
PF3D7_1040500.mrna1_1	PF3D7_1040500.mrna1_1;282	282	5.8309	5.8777	5.6857	5.4947	3.5072	4.5416	5.327	6.0009	1.5311	6.4087	6.2651	4.6253	4.957	3.6029	4.6082	4.3709	6.5228	3.3799	5.4419	6.6522	5.6949	5.3806	9.3139	4.5429	4.4216	4.8768	4.1481	4.7296	6.2959	5.2544	5.667	9.2768	4.5692	5.729	3.1587	4.8146	4.7929	5.2596	4.9411	4.7975	4.1035	4.3512	4.8714	3.7463	5.3129	3.862	4.6542	5.647	5.1169	6.2705	5.3646	4.9021	5.1481	5.7285	4.6513	4.5747	4.2172	5.7988	5.5379	5.347	5.1227	6.6911	5.1493	4.1961	5.5671	8.5615	4.2957	5.3593	5.9064	4.7687	4.9336	4.8212	7.9515	7.662	5.2906	5.8929	7.2732	5.8597	5.7745	6.1727	7.4464	4.6809	5.3341	5.6177
PF3D7_1040500.mrna1_1	PF3D7_1040500.mrna1_1;283	283	5.7544	5.575	3.6758	11.1644	4.0609	3.9919	5.7929	5.2694	3.5373	6.0932	4.4283	4.3827	7.1907	2.6485	4.7703	5.2498	5.2145	4.347	5.3441	4.8344	5.0139	4.857	7.8617	3.9326	5.6197	4.306	5.0657	4.0883	4.7328	5.3366	5.4492	7.6549	4.742	4.4874	4.5632	3.852	5.374	4.5116	5.3352	4.1094	3.9607	4.1562	4.6899	4.8146	4.8817	5.3423	4.8669	4.9035	5.517	6.0747	4.6651	4.6988	5.228	4.7782	4.1522	4.1035	5.0777	5.89	5.9662	5.5329	5.7866	4.9625	5.2772	5.2118	5.2589	7.7797	4.0976	5.1177	5.1338	5.0738	4.7735	5.0942	5.1595	5.8669	5.6264	5.3968	6.8561	4.8395	5.732	5.1064	6.3775	4.0747	6.2871	3.9662
PF3D7_1040500.mrna1_1	PF3D7_1040500.mrna1_1;284	284	6.2209	5.5033	5.6921	11.2569	3.1811	5.3448	4.6764	4.7344	3.4841	5.4286	4.8684	5.1297	6.7409	2.4033	3.6508	5.4104	5.5689	4.4316	5.6554	6.6592	6.517	5.1001	6.2595	5.6308	5.7557	5.1562	5.1926	4.7506	6.143	6.0241	6.1006	6.5237	4.0968	4.7197	5.6223	4.7698	5.8919	5.7487	5.8547	3.8738	4.8659	5.3754	5.9973	4.706	5.7608	5.55	5.7197	5.6436	5.3526	5.4571	5.0997	4.5491	4.3234	5.62	5.8207	4.2133	6.6525	5.9129	4.4738	4.9667	4.9919	5.7074	5.7495	4.6047	0.1635	6.9585	5.1671	5.1081	6.266	4.3284	4.8298	5.3992000000000004	5.2399	5.2149	5.6812	5.4699	6.4933	5.8364	6.2336	4.6775	6.3834	4.4588	6.2705	6.4446
PF3D7_1040500.mrna1_1	PF3D7_1040500.mrna1_1;285	285	6.559	4.749	5.5607	7.7575	3.3978	4.6915	4.6696	5.4565	3.5046	6.3223	6.4348	5.0725	5.4548	4.7803	5.1719	5.3568	5.1639	7.2087	4.2972	5.5558	5.6056	5.1309	7.5727	5.2483	5.3027	3.8669	4.673	5.193	5.7708	5.8958	6.1348	8.0436	5.1424	5.3125	4.6404	3.8797	5.9572	5.2604	6.6535	4.4854	4.9449	4.5619	3.7225	5.4786	6.2323	4.7192	5.6784	6.0152	5.8607	5.694	5.5841	5.0849	4.9782	4.5053	5.0583	4.6747	5.9796	6.8938	5.9343	4.7687	3.9449	6.6952	6.7897	5.3988	5.8731	6.8325	4.841	4.9274	5.1106	5.2687	4.7447	5.5385	6.9343	4.9355	5.302	5.0798	6.8302	5.7208	5.7837	5.2126	6.049	4.4822	6.2963	6.3514
PF3D7_1040500.mrna1_1	PF3D7_1040500.mrna1_1;286	286	6.635	6.0139	4.934	6.8577	4.2188	5.7068	6.0361	4.0738	3.2479	6.0128	5.0955	5.5586	4.6177	4.0618	4.8753	4.8253	5.503	4.565	5.9805	6.4507	5.4568	5.6528	6.7233	8.0275	4.5472	4.5311	3.6182	5.0264	4.6387	4.9662	6.4118	7.1367	7.5439	5.588	5.0976	4.0108	5.4179	5.2106	5.2743	4.7698	5.4757	4.269	5.9067	4.8943	5.5395	5.1655	3.1326	4.9616	5.1391	4.1449	4.9537	5.0896	4.9579	5.366	5.839	4.4976	4.6837	5.7225	5.4938	5.0009	5.6439	6.539	7.5318	5.384	4.9088	6.793	4.6112	5.2369	5.4777	3.6993	3.925	6.7394	6.0616	4.6235	5.9498	5.4738	8.5927	5.8253	5.4757	5.7639	5.3234	4.1077	4.9293	5.4443
PF3D7_1040600.1	PF3D7_1040600.1;38	38	7.5396	8.3744	7.0325	5.791	4.4243	7.897	5.3597	5.4643	5.2426	8.0509	6.8639	6.7538	4.991	5.4336	8.162	6.477	6.2458	5.6954	5.931	6.6178	8.4688	6.7605	8.5156	10.097	7.2934	6.3542	7.5835	5.8133	6.4363	7.856	7.6528	7.7781	10.0798	7.6751	4.5993	8.144	4.6502	6.4676	5.85	7.2435	5.554	5.8384	6.9772	5.8943	6.1018	7.6518	7.432	4.6135	6.7438	5.671	5.1256	7.2509	6.4021	5.0126	5.9882	6.2819	7.5949	5.6011	5.4705	5.3896	7.2213	7.1702	5.9984	5.2172	6.4806	5.8674	4.8605	8.6466	6.0319	6.1008	8.1524	7.3668	7.4446	6.0312	5.1098	6.9977	8.5539	6.0422	6.3466	6.915	6.5076	4.7098	9.1951	5.9699
PF3D7_1040600.1	PF3D7_1040600.1;39	39	7.5406	10.2323	6.8482	6.4594	3.0426	5.7328	9.9658	11.6533	4.5298	8.0214	2.9579	4.7126	6.3085	3.2188	5.3576	6.0794	11.7381	6.3873	3.5595	7.0098	10.1222	5.8738	6.0343	9.2806	6.6971	4.6554	4.8699	5.6574	6.9427	9.7093	7.5447	4.4976	9.6402	6.5694	5.348	5.3118	6.0301	7.2111	6.029	9.7666	5.4909	4.4363	9.0142	6.7741	6.1171	6.8815	7.3874	6.0424	5.295	5.6424	7.4493	8.9943	5.9115	6.7798	5.8741	6.3041	5.6918	6.4841	6.4997	5.2683	6.6917	6.8684	6.8204	6.7513	7.3813	5.8768	5.8714	8.4515	5.7287	7.2243	6.1305	6.5029	7.4551	5.0917	6.0949	6.9311	8.3608	6.0919	6.5738	8.59	5.4893	6.3171	8.6863	4.845
PF3D7_1040600.1	PF3D7_1040600.1;40	40	7.2596	7.0459	6.6495	6.8066	3.5398	6.3799	10.5235	11.7368	3.1715	7.7226	6.6081	5.2106	6.9656	4.2434	6.5492	4.9846	11.9297	6.9852	5.2437	6.1747	8.852	4.3716	5.8637	9.9639	6.4146	5.0188	5.7233	5.0409	6.9605	9.8231	7.2482	4.1977	10.0112	6.8376	5.6121	4.5021	7.666	5.8699	5.6966	5.9793	4.0081	5.6724	5.7811	5.5361	6.2093	7.1876	6.6437	6.1508	5.3837	6.2672	6.7456	6.0745	5.7552	6.6703	7.4711	6.5729	5.6226	6.0308	5.4967	5.6893	6.8276	6.875	6.1896	6.1481	6.3973	5.6642	5.1735	9.4718	5.3999	7.9457	5.8634	5.3201	7.3271	6.1727	5.8212	7.3906	8.0324	6.3521	5.9141	7.2584	6.1799	5.8192	9.7985	5.3176
PF3D7_1040600.1	PF3D7_1040600.1;41	41	7.0704	5.7276	7.335	6.3418	4.3001	6.4386	10.3525	11.3027	5.0067	8.0409	5.8792	6.1024	6.7247	4.3132	6.6057	5.3423	11.4272	6.9353	6.7266	6.3219	9.3304	5.8841	6.1334	10.3529	5.9955	5.2296	5.3427	5.9274	6.1587	8.9172	6.1548	5.0997	9.7002	6.6699	5.5934	4.6645	7.441	6.5598	6.7467	3.1969	5.0942	5.9203	5.9828	5.7444	6.1104	7.6518	6.8665	6.4158	4.7452	7.5758	11.5829	6.8209	6.6204	6.8019	7.2954	6.5743	5.1981	7.8537	5.9112	5.5601	9.4521	7.1455	7.4355	7.2061	5.3067	5.367	5.3823	9.0483	4.9741	7.0887	5.2106	6.1307	9.1794	6.3409	6.5902	9.3418	8.0585	8.6555	6.7076	6.7782	5.917	5.057	9.5496	5.8372
PF3D7_1040600.1	PF3D7_1040600.1;42	42	7.2881	5.6831	7.9054	6.4617000000000004	5.1346	5.8309	9.2402	10.7182	4.6854	7.7001	5.3618	6.5586	6.3707	5.9782	5.6288	5.7842	10.8035	7.2032	5.4692	6.2353	9.7314	5.3702	6.0446	9.9245	7.8103	5.8765	6.2731	6.0834	6.2926	7.6275	6.4801	4.4343	10.2478	8.3367	4.7306	7.11	6.5534	5.5426	4.975	4.784	4.3653	6.0376	6.8924	5.6682	6.6254	7.1703	5.803	5.4607	5.2254	7.436	10.5139	8.502	5.1293	6.6618	6.7625	6.0054	5.6582	7.6984	6.2547	6.0738	5.2422	6.9144	8.0928	6.8678	6.6103	5.6562	5.7027	8.1374	6.5514	6.238	6.4391	5.7306	8.8469	7.4128	6.6387	6.2456	8.8492	7.9251	7.6379	7.9198	6.2948	5.8043	8.3988	6.4778
PF3D7_1040600.1	PF3D7_1040600.1;43	43	7.7558	5.4039	7.1726	7.9447	4.6871	6.8142	9.824	11.2658	5.394	8.1307	6.0605	6.641	7.3256	10.1087	6.4458	6.2873	11.8991	8.8174	5.8447	7.1958	12.0238	6.1785	7.683	11.1486	10.2377	5.2913	6.1597	5.5211	7.3881	11.6023	7.6413	7.3909	11.3201	11.87	5.4607	5.9312	7.478	6.4788	6.1075	5.5075	1.6229	5.9616	7.28	6.7093	7.3087	7.5164	5.9816	7.2887	6.3945	8.3192	11.3291	9.9535	7.308	6.9534	7.3521	6.9322	6.615	8.6571	6.4411	6.0295	4.5217	7.1468	8.4372	8.1544	7.2569	7.2096	6.3065	8.3483	6.558	7.515	6.5501	6.8431	10.2862	7.4783	7.4812	6.0719	8.5712	8.2434	8.6972	8.0988	9.5596	6.2515	8.3004	5.3295
PF3D7_1040600.1	PF3D7_1040600.1;44	44	7.8106	6.8989	6.4043	7.0047	5.7929	6.3909	10.222	11.34	5.1031	8.0951	5.4581	6.1424	7.2484	9.4856	6.1342	5.8369	11.8586	8.6822	5.753	6.9492	11.235900000000001	7.2774	6.8655	10.5405	7.8937	4.5589	6.3434	5.5056	7.1094	9.9257	7.4715	6.5954	10.3529	8.0913	4.3512	6.4676	6.986	6.831	8.4594	5.975	4.9561	7.0738	6.1715	5.6291	6.6798	7.1036	5.7793	8.2616	6.7833	8.0718	9.8366	8.123	6.0056	6.7373	9.2716	6.9479	5.5081	8.3165	6.4762	5.6076	6.3132	6.9048	8.3773	7.474	7.0113	8.2989	6.6132	8.2535	7.3313	8.3951	6.5647	6.5639	9.5711	7.1467	7.4681	5.7479	8.7265	8.2031	8.3238	8.696	8.6899	7.4676	9.172	7.3329
PF3D7_1040600.1	PF3D7_1040600.1;45	45	7.264	6.8734	6.0314	6.4185	5.953	6.7252	9.7296	11.3916	5.1022	7.9907	6.025	6.3621	6.6476	9.1138	6.5535	6.1359	11.368	9.4529	6.2346	7.1404	11.8874	6.4386	6.472	7.5905	7.3255	5.9413	5.9889	5.384	6.7497	9.6438	7.0488	5.9269	8.2116	8.2374	6.0175	6.5151	7.1712	6.6615	9.2784	7.0492	3.9635	5.9148	5.2939	5.2694	7.6063	7.9494	6.5777	8.9148	6.8803	6.8126	7.5295	6.4617000000000004	5.3702	7.0244	8.7862	6.1085	5.6138	8.2056	6.727	6.8176	6.7494	7.2276	8.1693	7.7123	6.2795	7.6459	6.4841	7.335	7.1418	9.0864	6.709	6.0494	9.2861	7.0537	7.0617	7.2299	9.0226	7.1759	7.684	7.0556	8.2914	7.15	8.0434	7.46
PF3D7_1040600.1	PF3D7_1040600.1;46	46	8.9739	7.794	8.2717	7.2678	5.6253	7.099	10.1526	11.7964	4.7082	8.7788	9.1822	6.0938	7.1718	9.5902	6.4226	7.1415	12.1379	10.8582	4.7093	6.5337	9.6693	6.6204	6.9459	7.4241	6.3853	6.0603	5.0112	4.6264	6.6264	8.7386	7.3747	7.0248	8.0085	7.7636	4.9593	6.3494	7.8048	7.111	10.7454	7.7464	5.8997	5.1436	5.6061	5.9932	7.0732	7.9453	6.5645	9.9642	7.7242	8.3086	8.4525	6.3621	6.7828	6.9518	8.627	7.0423	5.7043	7.5746	6.7329	6.415	6.4833	7.0693	7.4936	6.8296	6.7047	8.1319	5.9761	7.738	9.9455	7.8734	7.4997	6.0849	9.187	7.7739	7.4667	6.7294	8.5758	7.9189	7.734	7.1712	8.3564	6.6785	8.1648	8.8718
PF3D7_1040600.1	PF3D7_1040600.1;78	78	6.1783	5.9793	5.846	6.3232	4.9887	6.273	5.2273	5.5122	4.8395	7.162	5.2472	4.5354	5.9317	3.6358	4.9079	4.3639	6.1871	5.0479	5.7093	6.3616	7.7108	4.9695	5.1276	6.4772	5.8181	5.6053	3.0635	4.8728	6.8408	7.0699	5.8304	4.2555	6.0076	5.3395	5.1679	4.441	5.5564	5.8507	5.7085	5.6596	5.6834	4.7479	5.4333	5.8001	6.0849	4.7586	5.3572	4.8505	5.1973	5.4947	4.8555	5.1643	4.4509	5.9625	5.2898	5.7503	5.9864	6.3891	5.7692	5.1934	5.9352	5.5062	5.2407	5.2441	5.91	5.3092	3.905	6.0529	6.3612	6.3313	5.5027	5.1779	6.3452	5.3913	6.1268	6.2483	6.2564	5.7908	6.4837	6.0215	1.3103	5.1969	5.6276	7.4808
PF3D7_1040600.1	PF3D7_1040600.1;79	79	6.7569	6.4378	4.8545	5.98	4.0866	5.9894	5.7336	4.5129	4.6444	6.4795	6.3083	5.0592	5.558	3.7549	5.0544	5.6294	5.3427	4.4601	6.3298	6.3796	6.1342	5.8985	5.079	5.9775	5.3295	4.6887	5.1538	4.3875	6.6967	5.9324	6.0866	4.8324	6.3628	5.7325	4.3792	4.2118	5.1313	4.9814	5.8374	4.5078	4.6005	5.5382	5.6519	4.5969	4.8968	3.8924	5.4702	5.8339	6.1685	5.5295	4.5317	5.1185	2.101	5.4479	5.1313	5.1322	4.7404	6.0678	5.4816	4.735	6.2759	6.5173	4.9676	5.712	4.1268	5.0644	4.3861	6.1601	7.2231	5.7227	4.2884	6.1202	6.4774	4.4155	5.4848	6.3167	7.2987	5.4439	6.295	6.07	4.6769	4.3882	5.8425	6.7104
PF3D7_1040600.1	PF3D7_1040600.1;80	80	6.7108	5.5125	5.4571	6.1709	5.3691	5.6073	5.8316	4.8625	4.9946	6.5094	5.7493	3.8639	6.1839	4.4363	6.0987	5.6226	5.1035	4.8846	6.2623	7.2721	5.8467	6.1465	4.7856	6.4429	5.3031	5.9975	4.7469	5.4979	7.2452	5.856	6.3432	4.0453	6.373	5.4336	5.2664	3.5534	5.1106	5.7271	6.4565	5.3916	5.0747	4.8958	4.8758	5.5732	6.0426	5.1731	5.9143	6.9896	5.1843	5.0832	5.4841	5.0691	5.0639	5.7774	6.0594	6.0909	5.5376	4.9533	5.4111	5.2754	6.932	6.3236	5.6032	5.7287	5.5844	6.14	5.2315	6.0402	7.0701	5.8787	6.233	4.851	6.7043	5.4293	6.0849	6.8189	6.4177	5.8987	7.02	5.8014	4.2555	4.8146	5.79	7.217
PF3D7_1040600.1	PF3D7_1040600.1;81	81	6.5586	5.5625	5.6571	6.1831	5.0531	6.4885	4.9764	5.1886	3.275	4.9336	5.9105	4.8782	6.0083	4.3674	4.7793	4.0925	4.2758	5.384	5.6519	6.0682	6.0766	5.6977	4.2357	6.3217	4.7032	5.251	3.9809	6.1268	6.4182	6.2977	5.9481	5.2784	6.4053	5.86	4.8595	3.7463	5.4124	5.4246	5.8063	4.7285	4.8197	5.0041	5.9823	4.8948	3.859	4.4343	6.1884	5.5662	5.0246	3.8369	5.4568	5.2843	4.0453	5.7032	5.1906	4.8904	5.3111	6.1137	5.9086	4.4522	6.7312	6.0807	5.3205	5.8321	5.7695	5.433	4.7296	6.0164	6.8802	5.5928	5.0587	5.1457	6.4593	5.1823	5.6441	6.5116	6.5463	5.9322	6.0394	5.467	5.2935	4.3854	5.1035	6.9695
PF3D7_1040600.1	PF3D7_1040600.1;82	82	6.9635	6.5014	5.6668	6.1679	5.3452	6.3891	4.26	3.5173	4.193	6.4391	5.1035	4.7458	6.065	3.7908	6.2286	5.1775	5.135	4.5336	5.14	6.7866	6.4681	5.8117	4.857	5.9768	4.6605	4.6576	4.0286	5.6153	7.2055	7.0551	6.4268	3.7729	6.1453	5.6185	5.1831	4.4429	5.6668	5.4067	5.1412	4.7975	5.4604	4.9486	4.5552	5.3005	5.5211	4.9676	6.5016	7.1517	5.4128	5.0339	5.0845	5.846	3.8227	5.8853	5.0339	5.4712	5.2361	6.0279	5.2555	5.8485	6.6921	6.4433	5.6407	4.935	5.5798	5.4604	5.3216	5.5972	7.4015	6.4363	3.8875	5.7511	5.5106	5.1783	6.134	6.1481	6.7876	5.8382	6.3679	5.6182	5.0081	3.8288	5.9131	7.2034
PF3D7_1040600.1	PF3D7_1040600.1;83	83	6.1665	5.757	5.3999	5.0883	5.6533	4.8053	5.3799	4.9402	5.5607	6.2841	5.6769	5.1894	5.7096	5.1289	5.1719	5.1783	5.9914	4.5656	4.9397	6.7385	5.8452	6.3818	5.2581	6.9045	4.4803	5.3125	4.6656	5.7793	6.8863	6.3721	6.1391	4.889	5.7669	5.5629	5.3363	5.2118	6.031	6.0455	5.7093	4.2758	5.2434	4.4263	4.8615	6.0525	5.5561	5.8809	5.6736	5.0374	5.6433	5.4509	5.4373	5.4591	4.8704	5.8809	5.8612	4.8369	5.0794	6.2069	5.8836	5.935	6.2679	5.5895	5.9255	5.2555	5.0993	4.9269	4.9919	5.9921	7.7635	5.5419	4.9312	5.2327	6.3331	5.3388	5.359	6.3085	6.6713	5.2668	6.0248	5.8316	5.0246	4.889	6.2155	7.061
PF3D7_1040600.1	PF3D7_1040600.1;84	84	6.9005	5.8885	6.0161	5.2791	5.8775	5.6427	6.0885	4.6129	4.669	6.5733	5.6904	5.1131	5.2784	3.903	5.1453	6.1876	5.2126	5.354	5.5043	6.9771	5.9743	4.8826	5.3241	6.709	5.9453	3.6392	3.3045	3.4607	6.7979	6.0197	6.7996	4.2913	6.1779	5.4239	5.2525	4.4283	5.2269	4.9561	5.6276	5.0112	5.2585	5.2028	5.6026	5.7661	3.859	5.0755	5.78	5.3031	5.7955	5.6314	5.3975	5.3868	4.254	6.3561	5.0985	5.726	4.479	6.6609	4.757	5.2403	6.1995	6.7996	5.6056	5.8296	5.2008	5.6918	5.306	4.541	6.98	6.0596	4.511	5.6619	6.27	5.153	6.0957	6.788	6.2748	6.1404	7.0447	5.9993	4.497	4.3978	6.7995	7.4811
PF3D7_1040600.1	PF3D7_1040600.1;85	85	6.4828	5.3614	5.9054	5.6736	5.2426	5.8212	4.9477	5.2563	4.4323	6.3422	5.6005	4.1169	4.9644	3.4396	5.1875	5.7608	5.9229	4.7724	4.5223	6.8035	6.4461	5.2653	5.969	6.0879	5.3252	4.6276	5.0144	5.144	6.8532	6.3619	6.3309	6.466	6.3514	5.406	4.4249	4.7371	5.4423	4.8455	6.5037	3.4289	3.5336	4.3681	4.7301	5.2642	6.8424	6.1735	5.643	4.7787	5.189	3.4276	5.347	5.0828	2.9241	5.463	5.3448	5.1711	4.8575	6.2653	5.2847	5.4653	6.548	6.5957	5.4565	5.2954	5.0575	5.7344	4.8068	5.931	6.9729	6.399	5.1707	5.2839	6.1243	4.2869	5.9177	7.0024	6.0785	5.2001	5.5735	5.9759	4.8625	4.153	6.4419	6.897
PF3D7_1040600.1	PF3D7_1040600.1;86	86	6.534	5.7195	5.9373	6.1783	6.1491	6.1121	5.393	4.1119	4.7866	6.6147	4.4489	5.4256	5.392	4.1779	4.6259	5.822	5.0356	3.4712	4.9699	6.1657	6.2525	5.6106	5.5185	6.1637	5.4851	3.7214	4.3916	4.7301	6.2746	6.1167	5.5668	5.2296	6.2014	5.1264	5.4656	4.4449	5.1469	5.0099	5.4941	5.2506	5.1218	5.2939	5.2188	5.6616	5.7874	5.3858	5.0312	5.2091	5.8283	5.3291	5.153	5.8831	4.0233	6.2188	6.0088	4.5097	5.013	5.7687	5.6358	5.0426	6.3999	6.3844	5.8497	5.2052	5.1847	6.0879	3.5656	6.0094	6.7257	6.3691	5.0609	5.5659	5.953	5.2798	5.5753	6.2716	5.7774	5.6191	5.843	5.9991	4.4469	3.9011	6.068	7.4512
PF3D7_1040600.1	PF3D7_1040600.1;87	87	6.5956	6.0009	6.0898	5.7986	5.1185	5.2798	4.7887	5.0072	5.0802	5.8572	4.854	5.7666	4.2615	3.9505	5.823	5.1039	5.5472	4.1627	5.0883	7.0345	7.3323	5.2437	5.3122	5.9658	5.4689	5.1396	4.7032	4.7511	6.4611	6.278	6.3688	5	5.9676	4.7729	4.9083	4.4614	5.5671	5.5135	6.1717	5.0418	4.5945	4.0277	5.3151	5.1635	4.8304	4.7549	5.9179	7.7471	5.3649	4.8669	4.7344	5.4906	4.61	5.6957	5.4935	5.1268	5.433	6.2931	5.5251	4.9227	6.1825	6.6428	5.3085	4.8934	4.0626	5.5738	5.2924	5.9667	6.3768	5.969	4.3625	5.5783	5.3016	5.2384	5.2891	6.4566	6.3219	6.0868	5.7735	6.4878	4.729	4.4841	5.6868	7.1219
PF3D7_1040600.1	PF3D7_1040600.1;88	88	5.931	5.8527	5.6188	6.4469	4.1587	5.3975	4.5204	5.1069	4.278	6.567	4.8714	5.0819	5.26	4.7098	5.2464	5.7861	5.4502	5.153	5.9086	7.0755	6.1787	5.3078	5.005	5.3642	4.8972	3.6645	3.9964	4.9635	7.003	6.6207	6.5362	5.8758	6.1278	4.6519	4.6736	2.9542	5.761	5.3441	5.5561	5.2468	4.2288	3.9336	3.5886	5.9248	6.0339	5.3125	6.2789	6.3884	5.1562	5.6279	5.9812	5.7148	4.2817	5.5135	5.6444	5.6896	5.9418	6.8188	5.1989	4.7756	6.1404	5.5647	5.4158	5.013	5.6622	5.5354	4.204	6.025	7.4465	5.8255	4.7522	6.0457	5.4293	5.2716	5.7758	5.7279	6.976	5.8728	5.8462	5.568	4.218	5.354	6.2359	6.6366
PF3D7_1040600.1	PF3D7_1040600.1;89	89	6.0583	5.9009	5.7027	6.193	5.2376	6.3105	5.2976	3.3868	4.3854	6.4696	5.9074	5.0259	5.0997	4.4135	5.0951	5.4867	5.532	5.0135	5.9919	6.4739	6.0719	6.4552	5.3391	5.4738	5.5207	4.7955	5.6559	5.2939	6.611	6.8786	6.3207	4.5267	4.9533	5.6079	5.4246	3.3262	4.7929	5.55	5.6859	5.3356	5.5435	4.1416	5.2946	4.9932	5.8045	6.3279	5.2787	5.7679	5.155	4.4951	5.2821	5.4131	3.3771	6.2075	4.2928	4.6966	4.5729	5.2403	5.3861	4.6786	6.3872	6.5054	4.2149	5.144	5.4436	4.862	5.0308	6.2627	6.2576	5.5432	5.6868	5.7325	5.7104	5.1089	5.2943	6.1075	6.6326	6.5204	6.4121	4.4121	4.2219	4.1018	4.1953	7.3006
PF3D7_1040600.1	PF3D7_1040600.1;90	90	6.6959	6.2042	5.7706	6.3894	5.1615	5.797	5.4226	3.5546	3.2311	6.767	4.4744	3.4647	5.8552	4.2211	5.6679	5.2791	5.0635	4.9676	5.8696	6.8387	5.8587	6.3899	5.7527	5.496	5.6568	4.2563	4.5705	5.8037	6.8234	6.1661	6.2073	3.2854	5.6516	6.1256	5.4239	4.1819	5.3561	4.7517	5.9971	4.5192	4.332	5.2055	5.225	4.8027	6.3723	5.3284	5.599	6.347	5.5595	5.2585	5.0896	5.6539	5.1156	6.3577	4.925	5.6023	4.366	5.7388	5.384	5.7824	5.8357	6.2759	5.323	5.5151	5.4279	5.1942	4.4938	5.756	6.8113	5.157	4.8258	5.6764	4.6118	5.2672	5.7355	5.995	6.5258	5.558	6.862	5.7538	4.4243	4.488	5.712	6.6253
PF3D7_1040600.1	PF3D7_1040600.1;91	91	6.3586	5.0921	6.005	5.202	5.3649	5.4463	5.3001	3.4957	4.0704	6.1041	5.3114	4.3971	5.3381	4.5416	4.3695	5.3034	4.4712	4.1683	5.5771	6.6525	5.9905	6.0747	4.7618	6.7903	4.6882	4.5771	4.6531	4.9914	6.5788	5.4043	6.8171	5.4423	5.9437	5.6244	4.9208	4.4195	3.4289	5.5273	6.1299	3.856	3.3334	4.2817	5.3593	5.0126	5.3111	3.8679	5.1639	6.7186	5.6291	4.3688	5.6017	5.4976	5.1711	6.5792	5.6876	6.1416	5.0126	5.89	5.824	4.5922	6.3149	5.7474	4.9837	5.3516	4.796	5.5762	4.8202	5.6493	6.6608	5.2517	4.8649	4.0215	5.8192	5.2304	4.5613	6.7756	6.2388	5.9914	6.1955	6.2615	5.3226	2.8298	5.4896	6.6221
PF3D7_1040600.1	PF3D7_1040600.1;92	92	6.6394	5.348	5.6288	6.2317	4.8595	5.4219	5.098	4.4489	2.4699	7.0414	6.1627	5.2865	5.5874	5.0849	5.602	5.1863	4.4744	4.7126	4.9658	6.3165	5.8587	6.2456	5.3785	6.3368	5.8716	1.7398	4.1522	5.0045	6.6486	5.9371	6.3338	4.0347	6.5211	6.2985	4.2396	4.5429	5.5475	5.7687	5.9905	4.6247	5.6401	4.8585	4.6047	5.5176	5.3947	4.3074	6.2741	5.6387	5.2683	4.4107	5.2472	5.1522	5.2525	6.1597	5.2036	5.1965	4.9006	5.7879	6.4571	5.0947	7.0715	6.3198	5.4877	5.243	5.842	5.0413	4.4951	4.4594	6.7201	5.3462	5.013	4.7203	7.0298	6.6125	5.3466	6.7298	6.1785	5.9768	6.4116	6.3349	3.5765	4.5466	6.126	6.844
PF3D7_1040600.1	PF3D7_1040600.1;93	93	6.6427	5.804	6.3971	7.5222	5.7824	5.2939	5.4816	4.375	4.0772	5.7669	5.6913	4.6525	5.6868	5.0579	5.1735	5.1743	5.3875	3.7623	5.2172	6.5777	6.141	6.5005	4.3799	6.3315	5.9823	4.8836	5.2238	5.1227	7.6775	6.414	6.7046	4.7913	6.5103	6.7572	4.5515	3.5122	5.1297	5.2067	5.6279	5.225	4.89	5.5668	5.4621	5.6485	6.054	4.4957	5.9397	5.3992000000000004	5.8022	5.7068	6.1073	5.5814	5.2434	6.3668	5.2954	4.6229	5.3561	6.2546	6.5618	5.3291	6.0579	6.2491	5.1926	4.9265	4.7203	5.0785	4.6786	5.6545	7.2481	5.935	5.5883	5.6401	6.0088	6.2513	6.2893	6.7703	6.5507	7.5746	6.7821	4.9639	4.067	5.0566	5.7004	7.4584
PF3D7_1040600.1	PF3D7_1040600.1;94	94	6.3491	5.712	5.9784	5.6459	5.7544	5.7856	5.6387	3.5435	4.4323	6.234	4.7639	5.9713	5.9764	5.1485	5.8192	5.7098	5.3118	5.0237	6.0286	7.0954	5.5065	6.493	6.0286	5.6542	6.7359	5.1534	4.9011	4.6798	6.2451	6.5966	6.7009	7.0796	6.4146	6.8622	4.9355	5.2449	5.0067	5.5053	5.6651	5.5558	3.9126	5.4111	4.228	5.3516	4.9458	5.4209	5.8374	5.7764	5.5361	3.9964	5.1194	5.2361	4.9265	6.4406	5.5113	5.2311	4.0687	5.7458	6.5396	5.1114	6.913	5.9378	5.4757	4.842	5.4854	5.4141	5.0215	6.0052	7.3779	6.0306	4.3533	5.2005	6.0974	6.0575	5.4336	6.8867	6.457	6.0277	5.7816	5.8006	5.2551	3.4276	5.7769	6.8565
PF3D7_1040600.1	PF3D7_1040600.1;95	95	6.9951	5.4121	5.5395	5.3782	4.7015	5.6444	5.5132	4.7803	4.5116	5.85	5.7167	5.0387	4.8649	4.1683	4.9905	5.2517	4.8027	2.3334	5.5616	6.7945	5.9533	5.7692	4.3723	5.6156	5.2122	3.7312	2.8298	5.4366	6.9656	6.4757	6.1627	5.4627	6.2724	6.9572	4.4848	3.9782	5.4594	6.1058	6.2994	3.8836	5.6648	5.4761	5.0361	5.2657	5.2884	4.7148	5.5696	5.3964	5.5326	5.3702	4.4919	5.2791	3.6554	6.5821	4.9011	5.9803	4.6971	5.9775	6.1959	5.1587	7.2931	5.8647	4.6993	5.3154	5.2795	5.3078	3.9059	5.0317	8.576	5.3078	4.682	4.8733	5.669	6.2104	5.6727	6.887	6.2987	5.6865	6.8264	5.826	4.504	4.8324	5.1379	8.7917
PF3D7_1040600.1	PF3D7_1040600.1;96	96	6.9463	5.1558	5.8019	6.0002	4.1449	4.6736	4.9639	4.9059	3.905	5.44	4.3806	5.7463	5.5898	4.5862	4.8992000000000004	4.8909	5.6395	4.842	5.2257	6.994	5.9083	5.6182	4.2456	5.2876	6.0794	4.0712	5.5308	5.067	6.6986	5.5534	5.4152	4.4515	5.6073	5.943	4.6741	4.7777	5.235	5.408	6.0477	5.1791	4.7431	5.1938	4.7511	5.9189	3.9588	4.7197	5.2376	5.582	5.3512	5.3646	5.0925	4.735	4.9973	6.5053	4.6882	4.5317	4.7975	6.378	5.5295	4.7279	6.1741	6.4371	5.1719	5.8994	5.1886	5.5509	5.4135	4.8649	6.2255	4.8841	4.7082	4.2532	6.1799	4.3526	5.2468	6.9647	6.1438	6.8951	6.6223	5.1048	4.7803	4.0678	5.5373	6.1324
PF3D7_1040600.1	PF3D7_1040600.1;97	97	6.9985	6.2083	5.7173	6.5124	4.6921	5.4293	5.6996	5.0175	4.6736	5.2403	5.7882	4.8743	5.6831	4.6171	5.5494	5.4107	6.3382	4.7698	5.1953	7.3455	6.297	5.8647	5.3684	5.6565	7.7544	5.2338	4.3847	4.7808	6.9881	6.3828	7.0871	4.9519	6.58	8.3653	5.3165	4.6427	6.0468	4.9317	8.2084	5.797	7.6791	5.5419	6.1583	6.5677	6.1416	5.2369	5.843	7.5203	5.6447	4.7506	6.1299	5.1334	5.1739	6.5983	5.2219	6.2205	5.4594	5.896	5.5438	5.8004	7.1226	6.1022	4.9946	6.5993	5.8797	5.3558	5.2589	5.6651	7.3429	5.281	4.9509	5.634	6.5783	4.682	5.7745	6.9269	7.618	6.4971	7.2141	5.6716	4.5662	4.1707	6.0446	7.1462
PF3D7_1040600.1	PF3D7_1040600.1;98	98	6.9181	5.878	7.814	5.6556	5.3747	5.269	5.4525	6.0972	3.9542	6.3654	4.8339	5.4637	4.8723	4.1619	5.634	4.8115	6.6757	6.0546	5.2983	7.0609	5.5301	6.0796	5.5552	6.5116	9.1662	5.1252	4.6467	5.3096	6.7317	6.4014	5.6453	6.1544	8.9746	9.858	5.8362	5.1322	4.2126	5.3205	5.9296	3.6029	5.257	5.6267	8.7898	10.8719	6.5021	5.2437	5.6761	5.4356	4.8718	7.533	5.3558	5.6508	6.9068	9.6083	5.2475	3.8329	5.0184	6.5435	4.9823	4.975	9.4815	6.0435	6.0976	5.5668	5.9364	8.8785	5.7519	4.6433	8.1117	5.8245	5.4893	5.7903	6.4031	5.383	6.2424	9.9015	6.7014	6.918	6.7798	6.6575	8.9466	5.6614	6.575	7.2612
PF3D7_1040600.1	PF3D7_1040600.1;99	99	5.517	5.8245	7.987	6.3925	5.8329	5.5392	5.5683	5.8527	3.7908	6.3565	5.328	5.0224	5.5686	4.1707	5.8288	4.9131	5.7257	4.3723	6.0687	7.1476	5.9686	6.6604	5.5481	6.0695	6.2683	5.0866	4.3716	5.128	6.5932	5.6188	6.1637	4.6147	7.0779	7.0595	5.2972	5.4902	4.3277	4.9846	6.0505	4.4276	4.4046	6.1112	5.7361	7.073	6.2512	5.6035	5.2529	7.0487	6.0233	5.2188	5.1619	6.1018	5.3899	6.9135	4.2095	5.4002	5.0613	6.545	6.2271	5.288	6.2515	6.1811	5.931	4.7301	5.6067	6.3156	5.0635	5.8831	7.6149	5.88	5.9989	5.0917	6.9659	5.7777	3.0179	6.6477	6.6477	5.9986	7.1514	6.0193	6.8244	4.8298	6.4391	7.9363
PF3D7_1040600.1	PF3D7_1040600.1;100	100	7.4474	5.5301	8.0532	6.7578	5.7848	5.1759	5.7602	6.2797	4.0117	6.575	4.7021	5.8632	5.2813	5.4077	5.5357	4.3597	6.5337	5.5333	6.1006	7.0269	5.6865	6.6859	5.8714	6.7653	6.0648	5.292	5.2365	5.6616	6.9495	6.202	5.9793	5.2935	6.7785	6.4506	5.1795	4.6387	5.3248	5.9793	6.7021	4.0009	4.5814	5.2091	6.1705	8.0248	5.3208	5.7892	6.4096	5.7509	5.2196	5.4145	6.2634	4.5367	4.8846	7.8386	5.8107	5.9709	4.5723	5.9784	5.6346	5.9533	7.6857	6.2917	5.8339	6.2294	5.8009	7.0184	5.0904	5.9397	8.2202	5.233	5.9681	5.2342	6.6896	5.5106	6.0887	7.3401	7.0095	6.871	7.0847	6.5656	7.0824	4.6253	7.1021	8.561
PF3D7_1040600.1	PF3D7_1040600.1;101	101	6.115	5.9138	5.8344	5.2795	5.1815	6.1278	6.6786	6.5487	2.6803	7.3181	5.8863	4.9269	5.6488	4.4529	6.6452	8.5726	7.2066	5.3954	5.8076	7.4142	6.1313	5.2638	6.7893	5.7131	6.8097	6.1445	5.8319	4.4053	8.0851	6.6847	7.1371	5.8755	6.4029	6.811	5.0587	4.9832	4.2765	5.8392	6.4405	6.5253	6.5497	4.4666	9.4736	10.8735	4.7495	6.6685	6.202	6.1334	5.7458	6.2071	5.6212	5.1953	7.3029	7.4142	6.2767	5.8592	4.9667	5.3498	7.273	5.5969	13.0027	6.2974	6.3903	6.0821	6.3686	6.3243	5.2994	5.3431	6.3196	5.9975	6.0828	5.6159	7.1031	6.6118	4.3082	12.9371	7.7201	6.6181	6.433	6.5121	6.3395	6.0585	6.6041	8.2016
PF3D7_1040600.1	PF3D7_1040600.1;102	102	6.4621	6.3134	4.5348	5.8931	5.594	5.6611	6.1552	6.6222	4.7415	6.5969	6.054	6.7009	5.99	4.3533	5.7309	5.9825	7.3242	5.7334	5.4097	8.2596	5.7374	5.3172	10.9927	5.2269	6.9817	5.9864	4.6786	5.2327	8.2842	6.351	6.7043	11.0185	5.5345	7.718	5.384	4.9709	5.7137	5.7096	6.5727	7.8035	3.717	4.5361	8.2589	10.4129	5.1855	6.8094	6.0141	5.3646	5.9141	9.1055	4.5454	5.4864	7.1904	7.3376	6.1278	6.5317	4.9359	5.5589	9.8822	5.5232	10.6308	6.8975	6.1975	5.5258	6.6113	4.3618	5.3129	6.3219	9.1036	5.4019	8.1453	4.7334	6.5474	10.0811	6.2401	10.7962	6.5972	6.375	6.7142	7.0455	4.9217	5.5659	6.3049	7.7292
PF3D7_1040600.1	PF3D7_1040600.1;103	103	6.5907	6.0244	5.7366	5.8181	4.4107	5.5154	5.8512	5.6308	5.079	6.4403	5.757	5.6462	5.6073	4.8232	5.114	5.7892	5.7819	5.8056	5.9432	6.6185	5.7623	5.5395	5.6282	6.0734	5.8674	4.7415	5.6462	6.0208	7.832	5.489	6.2416	4.5656	6.3647	6.2566	4.4067	3.9699	5.0959	4.8733	6.7353	5.0246	5.2418	4.6415	8.0703	10.601	5.1779	5.7879	4.7639	5.7007	5.6761	8.0636	6.0646	5.9528	5.841	7.2223	6.2632	6.574	4.1522	5.4679	6.5297	6.2703	6.2891	4.9846	5.9155	5.4611	6.0206	5.3583	4.4893	6.9411	7.9836	5.7714	7.4206	4.7522	6.0168	5.2574	5.8457	6.3851	6.7955	4.2242	6.4481	6.5593	5.9526	4.5122	5.9639	9.054
PF3D7_1040600.1	PF3D7_1040600.1;104	104	6.2943	5.9274	5.2931	6.1801	5.8271	6.0862	5.7208	6.0583	4.2876	5.7861	5.5537	5.0496	5.5154	4.0917	5.3399	4.9528	5.2847	4.6398	6.2055	7.0518	5.3366	6.5163	5.4702	6.1075	4.8625	5.3981	3.7506	5.8938	5.406	6.4303	6.5523	4.9126	4.5441	6.1465	5.1497	4.6949	5.6727	5.1518	5.3899	5.5345	4.7027	3.3306	6.6431	8.9438	5.8146	5.4696	5.9934	5.988	4.6679	8.0286	6.4824	4.862	4.8895	6.1615	5.7819	4.359	4.9986	6.4691	5.6358	5.4168	6.0306	6.1673	6.0826	5.1432	5.6203	6.2422	4.0356	5.8795	7.3457	4.0303	6.3916	5.2578	7.0155	4.7268	5.6017	6.203	6.6619	6.897	6.643	6.3142	5.4744	4.8022	6.1701	6.8194
PF3D7_1040600.1	PF3D7_1040600.1;105	105	7.0565	6.854	7.3053	6.2496	5.5546	6.0159	5.5317	4.6444	3.9672	6.9638	6.4249	5.6421	4.7949	5.5053	6.3468	5.1457	6.211	4.7104	5.3118	8.1948	6.2057	6.497	4.7798	4.2675	5.4725	5.4967	4.0522	4.4396	6.2976	7.9616	7.7908	3.1473	5.7988	6.6091	4.0583	4.9588	5.978	5.5053	7.2134	6.6992	6.9303	5.2118	9.762	11.4963	5.8795	6.8884	5.9916	6.5027	6.8744	4.9189	5.1106	7.559	7.1031	6.0856	7.2502	6.5357	4.7882	6.0607	5.2979	5.545	5.6433	6.8171	6.8265	5.8622	5.9609	5.7487	3.9891	5.4172	6.0527	7.0027	6.6946	6.0607	6.6676	5.3533	6.0815	6.4401	7.4268	5.9821	6.7038	6.5511	5.8037	3.756	5.2566	6.8279
PF3D7_1040600.1	PF3D7_1040600.1;106	106	6.5893	5.8649	5.0742	5.4877	5.3604	5.6165	6.1295	5.4683	4.254	6.787	5.1123	4.9639	5.2787	4.6421	5.4529	4.9791	4.669	3.4803	5.7431	6.4261	6.4306	6.3327	4.9814	6.7367	3.729	4.85	4.2472	5.4594	6.5619	6.1795	6.5807	4.9136	5.9326	5.4043	5.2464	2.2141	5.7342	5.1493	6.774	5.029	5.0925	5.5481	5.8672	7.1764	4.7944	6.128	5.9404	5.8691	6.4517	5.4459	6.5441	5.2491	4.2456	5.6465	6.5674	5.6008	5.4269	6.7366	5.7631	3.8807	5.8627	6.9842	5.7398	6.1256	5.4111	4.3147	5.5564	5.3016	8.3719	8.1021	5.6736	4.9016	5.8985	5.1305	5.3816	5.0365	7.4593	6.4491	8.3814	8.175	4.8151	4.2273	5.9782	7.3645
PF3D7_1040600.1	PF3D7_1040600.1;107	107	6.4016	6.1235	5.1687	6.363	4.4396	6.2026	4.7803	3.9919	4.101	7.1302	6.1315	5.2172	6.121	3.774	6.8925	5.9759	5.3906	4.7469	5.2403	5.2739	5.8347	4.3052	5.263	5.6857	5.3487	4.7093	3.2126	5.5711	6.2466	5.9875	6.2059	4.4101	5.4439	5.1799	2.359	4.4653	6.3003	4.8319	6.2048	6.0796	3.8012	3.7929	3.8298	5.1579	4.7312	6.5171	6.0972	6.2887	4.441	2.373	4.9453	5.3933	4.7908	5.7671	5.1526	6.9953	6.0772	4.6651	6.0206	5.0841	4.5807	7.0209	4.6859	4.8968	4.3363	5.2315	4.7203	4.6392	5.6809	5.9572	6.0938	4.2743	6.219	4.1755	4.4005	4.6404	7.4735	4.4067	6.0594	5.114	4.3813	4.5583	5.6035	9.3139
PF3D7_1040600.1	PF3D7_1040600.1;124	124	6.2373	5.9679	5.5487	5.2716	2.8934	4.7745	4.1731	5.0993	1.4276	5.4479	5.1534	4.0815	5.1627	2.6346	3.9991	4.5484	4.9959	2.8953	4.0233	5.2403	5.5141	2.9467	4.4931	5.3681	5.3012	4.433	3.8146	3.8176	4.1859	5.5925	5.7949	3.8777	4.6679	5.1591	5.2743	4.0268	2.263	4.2126	5.4205	3.6622	4.6064	4.189	4.4019	3.797	4.2525	3.9392	4.6803	5.7032	3.3909	4.3736	4.7192	4.8924	3.0144	4.6519	4.1276	5.1089	5.5232	4.3688	5.3298	4.1691	4.9406	5.1022	4.6064	4.9069	4.6264	8.0652	2.263	5.2373	4.6415	4.6479	5.246	5.3237	4.6977	4.5892	3.8758	4.6921	5.9556	3.7592	4.332	2.7071	7.7302	2.7137	5.6441	4.7263
PF3D7_1040600.1	PF3D7_1040600.1;125	125	5.5223	5.106	5.04	5.3653	2.4195	3.847	5.3466	3.9718	0	5.2095	4.4195	4.6685	5.1223	2.5236	4.4469	5.3067	4.9269	4.4944	4.5348	6.0018	6.1129	5.1152	6.0239	3.9402	5.8076	7.4156	4.4712	3.8639	6.2441	5.585	5.1894	4.5826	4.3576	5.1847	8.6058	1.8359	4.5777	4.2048	5.2188	4.9355	5.1751	4.1651	4.4796	5.093	4.7334	5.1611	4.8058	4.4705	3.5423	5.4692	4.6696	4.8359	4.1202	5.6758	4.9598	4.3434	5.0014	8.0118	5.4433	4.8384	5.7404	7.0093	5.1114	5.1922	4.3827	4.5674	4.6565	6.4444	4.2172	4.0832	3.9241	4.9565	7.6145	4.7109	5.854	5.6235	7.2	5.8395	5.2464	5.4728	6.1361	2.9745	6.8525	3.8186
PF3D7_1040600.1	PF3D7_1040600.1;126	126	5.9743	4.9222	5.7871	4.5478	2.4983	4.1416	5.3096	3.5373	2.6508	4.2365	3.5311	4.6047	3.8807	1.9635	5.0866	5.6444	4.8027	4.8733	4.3576	5.9923	5.4101	3.9745	5.1497	4.7866	4.4886	3.7344	4.9265	5.0378	5.55	4.9131	5.3277	3.1554	5.2059	5.4022	4.903	3.4449	3.5008	4.6182	5.3768	4.813	3.497	3.189	4.3937	4.3413	4.4436	4.2288	4.4621	4.8968	4.2087	2.9837	5.1064	4.673	2.6041	4.0985	3.7181	4.1043	4.7447	5.7115	5.4145	4.1667	4.7071	5.1202	5.0268	4.0747	4.5484	5.1048	4.5638	4.8728	3.4816	4.3554	1.9069	5.1542	6.0411	4.6088	4.9016	4.915	5.6017	4.7929	5.2063	4.0832	3.842	3.9411	5.1639	4.0747
PF3D7_1040600.1	PF3D7_1040600.1;127	127	4.8324	4.8841	5.2642	4.8192	4.6531	3.6462	4.3413	2.0738	2.0286	5.4366	4.5632	4.8181	4.3103	0.6599	4.6662	4.6622	4.8283	4.4976	3.7409	5.9593	5.2437	4.4692	4.9236	3.861	4.4101	6.7631	5.1562	4.7004	5.6548	5.9449	4.854	4.6651	5.1587	4.7955	6.7185	4.6305	4.0592	3.3674	5.8207	4.5154	3.9745	4.6724	5.2199	4.4906	4.2265	4.7485	5.7236	4.2824	5.0557	4.1243	4.382	5.4938	4.0875	3.8084	4.4854	2.6826	5.2913	5.0413	6.0796	4.6112	4.9083	3.2972	4.4443	4.585	4.7115	5.5201	3.9193	5.4303	2.406	4.054	3.3306	5.2242	4.3103	5.1106	5.4141	4.4822	5.6032	4.8654	5.1699	3.848	3.5886	3.5558	4.6276	5.3649
PF3D7_1040600.1	PF3D7_1040600.1;128	128	5.9628	5.8359	4.3847	4.5601	3.4356	5.3618	4.845	4.6153	4.4931	4.3875	4.9905	3.7355	4.9575	2.5558	3.5236	4.7274	4.8689	3.6927	3.2032	5.405	5.7085	4.4647	4.859	3.8146	4.5729	6.4451	4.1938	5.0188	6.6261	5.8298	4.785	2.6088	3.9477	5.1934	7.005	4.0409	4.7861	4.4621	5.0492	3.5957	3.4155	4.5975	3.991	4.9307	3.8349	5.6378	4.9312	3.9973	4.1691	4.2032	5.2384	3.9946	4.1683	3.9001	5.7021	5.9866	4.1375	4.9565	8.2914	3.466	4.3618	6.2576	5.436	3.9279	4.3978	5.9023	4.9383	4.3298	6.2724	4.7219	5.6375	3.4803	3.8748	7.826	4.1383	5.5081	5.9456	4.5862	5.4499	4.2705	4.9059	1.7527	4.4515	4.0063
PF3D7_1040600.1	PF3D7_1040600.1;129	129	5.3764	4.853	5.0281	4.6462	2.8934	2.1077	4.5735	4.366	3.0755	5.5564	3.6622	3.696	3.6781	0.1763	3.6508	4.5361	3.99	4.4764	3.1906	3.8012	5.3245	3.942	3.9598	4.1018	5.4812	6.1117	3.2001	4.6702	4.99	5.3698	4.0179	2.1699	1.157	5.1743	6.0652	2.6064	2.275	4.6171	5.1981	5.684	2.6554	4.2698	4.1683	3.1391	3.7377	4.3406	4.784	4.6656	4.7887	2.5993	4.4107	5.0268	3.2357	5.0027	4.8324	4.9977	3.8115	4.7148	7.5677	4.8909	3.8689	5.0695	5.1755	5.2612	3.4489	5.1655	5.142	4.607	3.5298	4.7247	5.0721	4.1603	4.0934	7.2854	5.1871	4.8664	5.5232	5.4353	5.0175	4.95	4.4509	4.0712	3.3205	4.84
PF3D7_1040600.1	PF3D7_1040600.1;130	130	5.5027	5.824	4.9193	5.2161	4.0224	5.9272	4.916	3.497	1.6599	5.6165	7.6066	2.1177	4.8104	2.6848	3.6837	4.5692	4.7944	3.8943	4.5373	4.9955	5.7482	4.2675	4.8846	5.5629	4.5975	8.1839	3.7485	4.9269	6.2813	7.0435	5.2724	3.6769	5.9752	4.856	7.7729	2.9165	2.111	4.8924	5.0312	3.6826	4.9006	4.2795	6.1518	3.9699	4.8958	9.0575	4.5021	6.2122	4.2494	5.5314	4.4209	6.0598	6.0749	5.2649	7.5801	8.6236	4.4396	4.4738	10.6315	6.005	3.7527	6.8138	5.3705	4.9284	5.568	5.4063	4.4835	4.8329	5.6522	5.6599	6.706	4.8156	4.8938	10.1821	6.3546	5.1611	7.5576	6.2174	6.1045	5.8056	5.4246	3.2311	5.1699	4.6843
PF3D7_1040600.1	PF3D7_1040600.1;131	131	6.5788	5.5503	5.5907	5.1305	1.7908	2.5286	5.0422	5.7879	5.7737	6.5412	6.8268	3.557	3.6769	2.511	3.7137	5.2434	5.6331	4.6456	4.8017	6.0063	4.849	5.6032	4.1202	4.3406	6.6946	8.3344	4.5987	4.6135	6.0041	5.5289	7.4172	4.1309	5.6459	5.4016	8.0458	4.1643	3.8659	5.5786	6.2422	4.1953	3.859	4.8099	6.0166	4.7991	5.8314	7.46	5.6223	5.6168	4.7908	4.0365	4.669	5.3356	4.9745	5.7716	6.464	8.1202	4.8748	4.8654	9.3056	5.8883	4.2913	7.238	4.8634	5.4406	5.4741	6.0336	3.3771	5.6126	6.0738	5.6831	6.2022	5.4637	4.9814	8.6238	5.9844	5.5289	8.2745	6.2904	6.1299	6.4772	5.61	3.9955	6.2413	5.7112
PF3D7_1040600.1	PF3D7_1040600.1;132	132	5.826	4.8929	5.0488	4.4316	3.9279	3.4919	5.9167	5.0879	6.1045	6.7199	3.4128	5.3288	5.79	3.1827	4.5217	5.2184	5.7479	4.6171	4.7043	5.6982	4.6147	5.3129	5.532	2.9653	5.5444	8.6523	5.0883	5.0613	5.2418	6.3988	6.3313	4.554	4.8237	6.2525	8.6325	3.7148	5.8319	4.7766	6.154	5.9136	4.0435	4.5141	5.2547	3.1859	6.0503	6.5583	5.0725	5.9105	4.6622	4.4938	4.9136	5.0466	5.3416	6.7859	6.5318	6.5253	4.6662	4.2048	8.2054	5.263	5.2055	7.6702	5.7616	5.5735	4.6439	5.3201	5.1759	5.3802	5.7973	5.7869	6.4529	6.1037	6.6098	8.5347	5.8099	5.3747	7.8215	4.8309	5.8112	6.1471	5.7806	4.1787	6.5353	5.3226
PF3D7_1040600.1	PF3D7_1040600.1;133	133	7.1308	4.594	4.3916	6.1991	5.5329	5.0054	8.438	9.7634	6.1167	7.6794	6.0648	4.9212	6.6447	4.3923	4.3169	5.532	10.1021	5.4005	5.3944	9.8824	6.5878	5.9023	13.0882	4.4482	6.3067	9.0141	6.023	6.1416	9.4378	6.9262	6.2069	12.5455	5.487	5.9882	8.8182	6.556	4.2172	6.4583	8.05	4.9528	6.9979	4.1276	5.0081	5.6296	7.8745	7.3381	5.8851	7.4148	5.36	4.696	4.6736	5.285	6.0505	6.3475	7.1123	6.6991	5.3576	10.4573	8.3318	4.4568	5.1518	6.3604	7.7765	5.233	11.3043	8.365	5.4363	5.1231	6.6206	5.859	5.6642	5.4835	11.4174	8.5302	5.3434	5.9823	8.7271	7.1895	6.5091	11.7811	7.6124	5.5491	5.5395	6.5401
PF3D7_1040600.1	PF3D7_1040600.1;134	134	8.7644	5.487	5.3462	6.1328	5.6707	5.0605	5.9329	6.7955	5.6011	8.9424	5.91	6.1154	6.5736	7.0656	5.8667	5.8225	6.7428	5.0853	7.0573	9.6266	7.1049	5.4114	8.9532	6.1135	6.3783	8.6771	5.0224	6.1185	9.2753	7.5452	6.2683	9.2456	6.5641	5.7396	7.8405	5.6135	6.293	5.1743	9.3656	3.7761	6.4281	4.2869	5.649	6.345	9.1658	6.6721	5.8379	8.5599	6.4765	5.4155	5.8153	5.1301	6.2102	6.5833	6.1475	6.5914	5.8955	6.3386	7.8317	4.8817	5.3172	7.2486	7.9895	5.5807	7.0199	6.1041	5.6499	5.645	6.7533	6.4248	6.5314	5.7444	8.8777	7.7958	5.9456	5.8873	8.6886	6.9477	6.2713	8.4634	6.9134	5.4303	6.2852	6.5304
PF3D7_1040600.1	PF3D7_1040600.1;135	135	8.5812	6.7444	5.6267	5.712	5.6991	6.0378	6.3834	5.3561	4.8875	9.2301	5.5913	6.3609	5.2063	6.5729	6.0301	5.5135	6.5464	5.09	5.9725	6.6831	7.5454	6.7047	6.1142	6.4336	4.4568	9.0221	4.3889	5.4263	7.3217	7.4789	7.1885	6.4699	5.8278	5.8066	8.2265	4.7882	4.4627	5.2698	8.6584	5.5119	5.6212	5.2075	4.9616	6.3334	8.3658	5.1489	7.0036	7.689	4.2048	6.7979	4.3241	5.111	6.005	5.8709	5.5598	5.8557	5.3764	6.7328	7.0318	4.8258	5.822	6.1526	7.775	5.5817	6.5373	6.2296	5.3395	4.0661	6.4973	6.0317	5.8045	5.5735	7.2476	7.8642	6.0512	5.6622	7.4598	6.9261	7.1221	7.7669	6.2979	5.0023	5.7385	6.0577
PF3D7_1040600.1	PF3D7_1040600.1;136	136	8.6321	5.6837	5.093	6.3915	5.7282	6.105	5.2735	5.0378	4.848	8.9108	5.8863	6.1367	5.6017	4.1227	5.6215	5.2502	5.2668	8.8323	5.1194	5.8659	7.1457	5.3012	4.9093	6.2269	5.4835	7.6528	5.7498	4.9246	5.6424	6.729	5.942	4.6921	4.5656	5.2203	6.7104	4.9021	5.6384	4.4601	6.524	5.3816	6.4827	5.9119	5.292	6.2924	6.4796	4.8232	5.4353	5.5503	5.0548	4.5084	5.0418	4.8435	5.6288	5.5385	5.0299	4.3248	6.4433	5.2464	6.2336	5.374	5.2176	6.4376	8.3721	5.6008	4.8866	6.1181	4.1922	4.106	5.6358	5.4114	5.3933	4.5892	5.9091	6.9451	5.0259	5.3201	7.559	6.253	5.717	5.7916	5.9117	4.861	4.9768	5.8194
PF3D7_1040600.1	PF3D7_1040600.1;137	137	8.296	6.5984	5.4472	4.3219	6.782	5.6011	6.9147	7.7479	4.4067	8.9941	5.0963	5.1412	5.0618	5.6784	5.4232	5.3107	8.0576	5.375	6.2361	8.9466	6.5464	5.0405	11.9084	6.1983	5.144	11.1386	5.9688	4.8435	8.966	5.8948	6.6548	11.7404	5.6153	6.0422	11.322	5.5392	5.3586	5.6079	5.9399	5.7541	9.291	3.7666	4.9345	5.9507	6.7932	5.8146	5.7645	5.8171	3.8176	7.0733	5.5447	6.2273	4.6814	5.7936	6.3516	5.2319	6.2112	10.4304	6.3995	4.8359	5.0448	6.406	6.0257	5.0853	6.8095	7.482	4.4114	3.8904	5.6522	5.8535	6.1633	4.6736	11.8498	6.5555	6.0657	5.5741	7.1903	6.4263	6.7031	7.517	6.6292	3.7918	5.4538	5.6707
PF3D7_1040600.1	PF3D7_1040600.1;138	138	8.2326	6.2489	5.0853	6.4877	5.9495	5.7021	5.9722	4.5248	4.6798	8.6181	6.2434	6.2578	5.3743	5.0811	6.157	6.3232	6.6837	5.323	5.076	7.8945	7.3067	5.0853	6.7982	5.3132	6.224	7.3407	5.6682	5.3551	7.5471	7.3098	6.3607	6.6807	4.7913	6.0339	6.9521	3.4019	10.3573	5.2861	5.6488	5.4809	5.9198	3.5934	6.0533	6.7986	7.8738	5.953	7.04	6.5654	5.2192	11.6996	6.1052	5.0794	3.7908	7.6599	5.4806	6.4728	5.8507	6.1611	6.2118	5.0738	4.9547	6.9906	7.8681	6.1504	4.1627	5.278	5.5135	5.2365	6.65	5.8004	5.0734	5.31	6.6938	5.2645	4.7153	5.645	7.3526	7.2545	7.0231	6.7409	4.7687	5.8775	5.1436	6.746
PF3D7_1040600.1	PF3D7_1040600.1;139	139	9.0402	6.1428	4.4229	6.4123	4.7382	5.4718	5.7947	6.4775	5.153	9.4329	5.9706	7.6199	6.4563	5.1346	5.62	5.3586	7.6163	5.7674	5.3016	4.5466	8.1237	4.7724	6.2752	7.6883	5.5351	6.3752	5.8841	6.6289	6.2104	7.1795	6.5443	5.1077	7.4339	6.0083	5.3954	4.8435	10.4731	5.0014	4.9519	6.6431	6.1387	4.934	7.5451	10.4603	8.5309	7.6677	7.5067	5.204	4.6786	11.622	5.2791	5.7428	3.9616	6.6219	5.8951	7.6007	5.1627	5.8662	6.2079	3.9514	5.0605	6.6244	7.6274	6.8942	5.5333	5.8662	4.5862	6.1229	6.471	6.6479	7.2276	5.0674	5.4601	5.6147	5.3878	5.4571	7.6342	7.4665	7.1452	6.1671	5.9146	6.2445	5.8851	6.1611
PF3D7_1040600.1	PF3D7_1040600.1;140	140	8.3244	6.3252	5.2983	5.8362	4.4189	6.353	6.029	5.7038	5.2327	8.7327	4.5348	7.4541	5.497	5.7711	6.302	5.5323	5.8537	4.5116	10.4066	6.7691	7.6251	5.302	4.6724	5.0339	6.6833	3.5021	4.585	9.7454	6.1613	7.8592	6.1069	4.6781	5.1739	6.2983	5.6901	4.7043	10.087	5.1587	5.6963	5.3961	6.2703	4.5595	6.5923	7.1909	7.038	4.7366	6.457	6.6229	4.7882	10.8315	5.9816	6.4388	5.4366	5.9551	5.432	4.729	7.5129	5.405	5.2608	4.375	5.0553	7.0878	6.7627	11.229	4.8997	5.5871	4.3031	6.1177	5.2091	5.9378	4.887	6.843	5.6966	4.7469	3.4725	5.1114	6.6526	6.1375	11.6163	4.712	4.9941	4.6311	6.713	6.7491
PF3D7_1040600.1	PF3D7_1040600.1;141	141	8.3716	5.4033	4.6141	7.1989	4.9995	7.5193	6.1117	5.95	5.8342	9.2383	5.7452	10.3599	6.0306	6.1342	6.8631	5.9006	6.788	5.7848	11.0074	6.4983	8.758	6.5913	5.0514	4.7517	5.9021	4.6673	5.5251	10.1651	6.3853	8.234	7.0674	5.6389	4.5686	5.858	4.5795	5.9355	10.6034	5.0522	6.1477	3.3491	4.7159	5.213	5.6296	8.2976	7.7991	4.6571	7.2593	6.1611	6.4438	11.3819	5.2369	6.0902	6.7642	6.588	4.8753	5.7241	5.4578	5.228	5.4502	4.3597	6.3785	7.4107	7.2832	12.0134	5.704	6.732	3.904	6.5286	4.9467	5.7639	4.3111	6.3003	5.6817	5.6499	5.3034	6.1757	8.3535	6.1301	11.9209	6.0179	6.9056	2.9928	7.1784	5.067
PF3D7_1040600.1	PF3D7_1040600.1;142	142	9.603	5.7293	4.9941	6.09	5.931	7.1111	5.5889	5.6465	5.9625	10.2231	4.9312	7.6078	5.4928	6.2521	7.1399	5.5154	6.5038	5.5423	10.171	6.465	8.2121	5.5236	5.2353	5.5969	5.5702	5.6755	6.2079	8.9019	6.7962	7.7958	6.8293	5.26	5.067	5.4286	5.0883	5.2802	10.0702	5.2843	5.466	3.6182	5.8696	4.9184	5.5385	7.1071	8.8522	4.7436	7.4406	5.7021	6.0997	9.6912	5.749	5.9167	6.8314	6.7369	5.2055	5.4376	5.9516	6.2456	5.2055	5.6314	5.7252	7.3307	9.5333	12.263	5.1969	5.466	4.9864	5.6767	4.431	5.8866	4.5503	6.3257	6.7105	5.8179	5.8537	5.5141	7.5458	8.3383	11.5505	6.2416	5.804	5.0343	6.9659	6.64
PF3D7_1040600.1	PF3D7_1040600.1;143	143	7.3196	6.1102	4.7247	6.3257	4.431	7.0478	7.2772	5.3205	4.5065	8.5983	5.5333	7.2001	6.5029	3.0721	6.4666	6.0572	5.9982	4.263	5.6588	6.6104	7.0154	6.577	5.5726	8.6386	6.14	4.7661	7.7062	5.5182	7.1643	7.5614	7.401	4.8017	7.9545	6.3129	4.9189	7.1253	10.7493	6.407	6.0283	5.0361	5.6436	5.6682	7.2173	6.9536	8.3761	5.0184	7.3275	5.6837	5.7999	8.1244	6.1054	5.6653	7.534	7.543	5.9033	4.8934	6.4684	6.4343	6.3343	4.5916	5.5002	7.3151	7.1295	7.468	6.1967	5.2453	3.6462	5.3056	6.345	5.4919	5.3016	6.6119	6.8427	5.6241	5.2645	9.6555	8.2481	6.9027	7.6503	7.2479	4.4983	3.6076	5.848	5.4718
PF3D7_1040600.1	PF3D7_1040600.1;144	144	6.9525	5.9179	5.9446	5.6259	4.9995	4.8934	5.8834	4.8841	5.3448	6.8801	4.8669	5.7821	6.1621	4.7247	6.3098	6.4403	6.2458	5.0461	4.439	6.3642	6.345	5.2145	5.9595	6.9984	5.7756	4.6496	4.8909	5.6579	7.1352	5.9281	6.8638	5.1823	7.1063	5.5907	5.804	6.7926	7.6165	4.8802	5.7079	5.8482	5.405	5.0246	5.1894	6.8587	5.8186	4.9001	6.273	6.0624	5.0237	6.3134	5.3778	5.4216	5.9798	6.7291	5.8258	5.3161	5.8301	5.8775	5.6786	5.5792	6.2772	5.9919	5.7074	6.0811	5.1615	5.1297	5.9071	6.142	7.0685	5.6375	5.3359	6.1387	5.1006	5.4754	5.6056	6.1695	6.2199	5.9103	5.849	6.1449	5.3768	4.1152	5.4222	6.8235
PF3D7_1040600.1	PF3D7_1040600.1;145	145	6.1268	5.5342	5.4323	5.6387	5.2215	5.849	5.5094	4.4403	5.5768	6.1759	6.5848	5.6479	5.6026	4.4476	5.0934	5.4222	5.4039	4.6798	4.4456	6.5475	6.3009	4.9896	5.3621	5.9991	4.6882	5.3302	5.4195	5.5509	6.5416	6.5747	5.5382	5.5033	6.692	4.7798	4.5783	5.7054	6.8694	5.5804	5.896	6.1717	5.2311	5.6921	5.5957	6.793	4.5279	5.5472	6.0505	6.1455	5.3359	4.723	5.6887	5.1683	4.969	6.3567	4.7923	4.0009	5.337	6.0832	6.1697	4.8659	6.0047	6.3521	5.3957	5.1946	4.2563	5.845	5.4718	5.998	7.6939	4.3462	4.2008	5.3234	5.8309	5.739	5.5254	6.5455	6.2046	6.065	5.6814	5.9467	6.1785	5.0742	5.7955	6.9646
PF3D7_1040600.1	PF3D7_1040600.1;146	146	6.4978	5.5975	5.0695	5.235	5.4138	5.1863	5.7054	5.3625	3.5945	5.8696	5.2765	5.2802	5.527	3.7527	5.9495	5.8943	5.3726	4.9764	5.408	6.4911	5.8617	6.1003	5.5656	5.7538	5.0201	4.067	5.6579	4.6837	6.7332	6.3851	5.7719	4.8575	6.5146	5.2234	4.6328	5.2055	5.4906	4.8217	5.6996	3.7592	5.4343	4	6.2795	7.182	4.7527	5.0665	5.6988	5.1942	3.9098	5.2739	6.002	5.717	3.6971	7.0989	4.975	5.5395	5.435	5.4601	5.9625	5.1558	5.5925	6.1583	5.4486	5.7892	5.6444	4.0824	5.2087	5.7098	7.1906	5.8117	5.4535	4.5454	6.1916	5.14	5.8417	5.649	6.2544	5.9989	5.8112	5.5978	4.6741	4.0347	5.9681	8.4194
PF3D7_1040600.1	PF3D7_1040600.1;147	147	6.71	5.7514	5.8066	6.4968	5.4545	6.8482	4.6915	4.2824	5.85	7.5449	8.3625	6.2359	6.7761	3.266	6.8475	6.1348	5.6223	4.6282	5.7238	7.3237	7.8386	5.7085	6.1562	8.417	4.497	4.0197	7.3296	6.0689	7.4222	5.7355	6.7585	5.1997	8.1377	6.0815	5.2192	8.8191	4.7181	5.6676	6.7304	5.067	6.0061	5.2513	6.9803	8.5807	5.9376	4.8625	5.5717	6.9965	5.6206	5.6261	5.8938	5.1807	6.0607	6.8031	5.9775	5.4033	5.0312	6.0332	5.607	4.6017	5.3205	6.948	4.4777	6.1884	5.9198	5.3143	5.054	6.5913	8.1242	5.126	5.4286	4.842	5.8919	5.1843	4.7729	5.9752	7.2038	6.2311	6.34	5.9303	5.5862	3.9662	5.939	8.4125
PF3D7_1040600.1	PF3D7_1040600.1;148	148	6.6824	4.9653	4.7682	5.0644	4.5928	6.8571	6.2371	5.4673	4.8435	7.7883	6.7747	5.5116	5.6076	4.3554	7.0889	5.235	6.4967	4.6938	5.3158	6.9318	5.8184	12.1376	6.791	9.5172	4.7687	5.0422	8.9789	5.6317	7.1806	6.5329	6.9622	6.0616	8.4635	5.2048	5.649	8.2129	4.8212	5.6311	6.4366	5.3705	4.2765	5.4696	7.3349	8.7195	6.1418	5.7808	6.4599	6.4676	6.6002	5.3916	5.6296	4.9937	6.1012	6.574	5.2483	5.7493	5.0036	5.8607	6.0321	5.0054	5.6401	6.4489	9.7079	5.7811	4.6177	5.4786	4.7219	6.0974	9.1706	5.193	6.2564	4.3681	6.6414	5.6191	5.9537	6.7629	7.2421	9.9142	6.3865	6.7614	5.2965	4.9732	6.5165	9.0646
PF3D7_1040600.1	PF3D7_1040600.1;149	149	6.2581	6.1865	5.673	5.6596	5.1035	7.564	6.5192	5.9614	6.3365	7.5951	5.7808	5.7065	6.011	5.4568	7.2192	7.257	6.7948	4.8104	5.033	6.6035	5.7051	5.7328	6.3535	9.8785	5.8176	4.8625	8.6795	5.436	6.4009	6.2828	6.1753	5.8296	9.7584	6.1621	5.6862	9.7271	5.1194	5.6548	6.6444	5.3698	5.1264	5.191	6.1653	8.9706	6.3576	6.3568	6.6703	5.6221	6.5503	6.4499	5.1647	5.1135	6.3849	7.2556	5.3944	5.2906	4.4699	6.9377	6.8978	5.1297	5.6132	6.9351	10.8202	6.4009	6.3143	5.7983	6.3644	5.9381	9.5585	5.843	5.2657	3.862	7.3675	5.939	5.6447	5.9709	6.2174	11.2478	7.4205	7.0472	5.238	5.4097	6.4612	9.4328
PF3D7_1040600.1	PF3D7_1040600.1;150	150	7.2493	5.9577	6.3949	5.6974	5.1412	7.3562	6.2255	6.071	6.0921	7.1646	5.859	6.4697	5.7076	5.3975	7.3915	6.0361	6.5292	5.3909	5.4812	6.7849	5.2453	5.1898	7.5115	8.5066	5.2924	5.067	8.9825	6.5661	6.388	6.37	6.1001	5.2536	8.7376	6.0603	5.4101	9.9204	5.1106	5.393	5.8773	5.3568	9.464	4.6165	6.5089	8.6522	5.5348	6.0496	5.5963	6.4691	4.943	9.8648	5.6665	5.2067	4.9006	6.6737	5.3023	5.4138	5.6582	7.2667	6.017	4.5753	6.0389	6.777	11.5145	5.825	6.3684	4.2861	5.5527	5.3882	9.5038	6.0951	5.254	5.6938	7.3081	5.4077	5.7711	6.3372	6.8889	11.7457	6.7922	7.4874	5.0148	5.5295	5.765	9.6645
PF3D7_1040600.1	PF3D7_1040600.1;151	151	6.384	5.7287	5.5053	5.739	5.1056	7.007	5.6631	5.4588	3.925	6.884	5.8929	5.7647	5.6011	4.3985	6.6819	5.8092	6.049	4.8704	4.1595	6.9743	5.8831	5.7996	9.2732	6.0498	5.9839	5.36	8.9084	5.04	6.8782	6.0442	6.0175	9.3001	6.1886	5.4886	5.0005	9.5467	5.202	5.6264	5.7285	4.5248	5.9191	4.4816	5.7986	9.1315	5.6834	4.8817	5.5426	6.0644	6.0152	10.3028	5.8669	5.6614	5.1181	5.6334	6.1412	5.1647	5.0219	7.1788	6.6543	3.9891	5.6772	6.9638	9.4735	4.8465	6.1701	5.2787	4.9103	5.7692	9.1671	6.2014	4.9212	5.4951	8.0449	5.9984	6.0676	5.302	6.2046	9.6633	6.7554	6.9098	5.4874	4.691	5.9427	9.7501
PF3D7_1040600.1	PF3D7_1040600.1;152	152	6.2434	5.0968	4.9069	5.6857	5.3733	6.0175	5.4306	5.0246	3.2943	6.1886	4.5625	5.5323	6.4534	4.2979	5.6444	5.1977	5.8562	4.2653	6.3473	6.6785	6.8535	6.4837	5.1591	5.382	6.5981	2.6848	5.0175	5.0453	6.7557	6.2474	6.26	5.1639	5.9319	4.6352	5.433	4.2555	4.7366	5.8711	5.3248	5.887	5.2813	4.9514	5.5561	5.9314	4.5999	5.436	5.7325	5.4535	5.1985	7.7072	4.6628	5.5506	4.1069	5.791	5.6308	5.2638	4.9676	5.9595	5.8309	4.1194	6.3248	6.4994	5.5056	4.9074	4.6496	5.4764	4.6656	4.375	7.674	5.575	5.3736	5.3951	6.4326	5.0738	5.3547	6.1904	6.9705	7.1289	6.7054	5.9427	5.144	4.9122	5.7538	7.4335
PF3D7_1040600.1	PF3D7_1040600.1;153	153	6.3268	5.7811	5.7952	6.1225	4.3413	5.9528	5.2269	5.2445	5.0841	6.454	4.6713	4.3477	5.5638	2.384	5.6097	6.1497	5.5113	5.5279	5.8841	6.8193	6.5303	6.239	5.5789	6.6397	5.2353	4.7043	4.0968	4.0917	6.8076	6.8769	6.8945	4.7142	6.7729	5.4848	5.0963	4.8053	5.3273	5.578	5.5783	5.0005	5.2376	5.2242	5.2475	6.4202	4.6311	5.1655	5.9062	6.6719	5.8728	8.8149	5.375	5.814	3.6346	6.2244	5.607	4.9662	4.1985	6.0796	5.466	4.915	6.1459	5.8099	5.5481	5.8642	6.0856	5.5729	5.0896	6.3391	7.2674	5.033	4.6764	5.8822	6.8321	4.7076	5.3509	6.3309	7.2327	7.1064	6.9795	5.8975	4.1667	5.2836	6.1469	7.6748
PF3D7_1040600.1	PF3D7_1040600.1;154	154	6.7061	5.6188	5.4243	5.43	5.9743	5.4097	4.9635	4.5601	4.3695	6.4609	5.9982	6.0785	6.387	4.3341	4.9537	6.2627	5.541	5.0076	5.4803	7.2524	5.4861	5.6582	6.2205	5.467	5.3971	5.31	5.2724	5.3143	7.353	6.0768	6.1621	5.4443	5.6513	5.3455	4.5934	4.5753	5.2943	6.2036	6.7922	5.7306	5.8009	4.9598	5.6421	5.5524	5.1194	5.4333	5.9695	5.6826	5.0233	9.9548	5.3844	6.2867	4.5447	6.3083	5.7156	5.2946	5.2694	5.7377	5.8502	6.049	5.8209	6.3894	8.9567	5.975	6.3049	5.7417	6.0034	6.5314	8.3008	6.2323	5.1379	5.5478	4.6041	6.2401	6.4678	6.3078	6.8636	9.5601	5.993	6.1377	5.0648	5.8863	6.2063	8.0989
PF3D7_1040600.1	PF3D7_1040600.1;155	155	6.555	6.3448	5.581	5.6194	5.9857	5.9495	5.5795	3.8309	5.1847	5.5248	5.4748	6.9695	4.8186	4.7131	6.0005	4.7219	5.5549	3.7856	5.432	7.3462	5.5491	5.8199	8.9643	5.4643	5.8522	5.8153	5.7208	4.8699	7.2273	6.1467	6.5247	8.3938	4.9732	6.029	3.8895	4.4216	7.6866	5.1886	5.463	4.785	5.0246	5.3927	6.2935	6.0085	5.7175	6.0587	5.5087	5.5987	5.0148	10.1314	6.1045	4.7109	4.2411	7.1643	5.1783	5.6144	5.4522	5.7409	5.2983	5.7703	4.8649	6.3056	12.3241	6.4874	6.7115	5.2441	5.3027	7.6666	9.1548	4.5771	6.1763	4.1683	6.8121	5.299	6.0097	5.6949	6.7427	11.9442	6.2159	7.2507	5.2219	2.1408	7.6944	9.1432
PF3D7_1040600.1	PF3D7_1040600.1;156	156	6.0529	6.3023	5.8701	6.0299	4.3951	5.541	5.2536	5.3056	3.756	5.7856	5.0112	5.7753	5.6194	3.5447	4.774	5.2547	5.2672	3.7623	4.9653	5.9023	6.0483	5.6901	6.261	4.7109	5.2612	5.2895	4.8089	5.3277	6.9135	6.5712	5.6476	5.8475	5.4995	5.7452	4.1218	5.3975	4.292	5.4614	6.2292	4.9406	5.9944	4.6854	4.0968	4.5267	4.8699	5.9203	6.1997	5.7024	5.1655	9.5111	7.0621	5.7677	4.7986	6.6609	5.3768	5.7344	5.6588	6.2116	6.1882	6.6533	5.299	6.5723	12.3125	5.5945	6.5399	5.839	4.275	7.3311	8.7683	5.2468	6.1377	5.9227	8.018	6.2012	6.8454	5.607	6.6095	11.6564	6.8608	7.1615	4.5084	2.8639	7.4594	10.1327
PF3D7_1040600.1	PF3D7_1040600.1;157	157	6.0906	7.8638	5.9816	5.3448	4.5783	5.4155	5.5267	4.6893	4.4581	6.3322	4.275	8.6719	5.5407	5.0023	5.4928	5.5276	5.8834	5.0259	4.5192	6.0894	6.433	6.2394	8.4634	5.8982	5.0241	3.7729	4.2479	5.2137	6.0607	7.1203	6.9846	7.9427	6.263	5.4222	3.5801	5.649	5.1309	5.4436	6.7149	8.2145	5.8334	5.0661	5.1603	5.3067	5.4545	5.8565	6.0676	5.7301	4.7501	8.35	5.8711	6.3484	5.3937	6.8546	6.2985	5.8652	4.6264	6.0723	5.4915	5.9224	6.6307	5.3568	12.2527	8.9177	7.8541	6.1793	5.6085	7.94	5.6479	7.4237	5.2338	5.1416	6.8989	6.6392	5.8043	6.4954	6.6574	11.9036	9.3898	8.2604	6.4224	4.9198	8.69	6.8602
PF3D7_1040600.1	PF3D7_1040600.1;158	158	6.843	13.0518	7.0438	5.2434	4.749	5.4175	4.3937	5.6112	4.8822	6.4393	4.7777	8.2817	5.0587	3.3702	5.2954	5.0913	5.4205	4.5844	5.246	5.9076	7.0605	5.4145	6.0531	7.2815	5.463	4.9672	6.0525	3.9964	6.2746	7.0429	6.6036	5.0036	7.1368	5.4111	5.1969	5.1346	6.0616	5.0674	6.193	14.3477	8.7554	4.2623	7.2548	9.9392	5.7252	5.4033	5.594	5.4148	3.9561	8.3508	6.2549	6.1497	6.0415	7.6986	5.7479	7.1393	5.5951	4.985	5.1375	4.8728	5.5762	6.841	11.5416	6.0323	7.131	13.5972	4.8777	9.1888	5.4565	5.4957	5.7785	5.6513	6.9777	5.983	5.5931	6.3738	7.467	11.058	6.9307	7.6275	13.0897	2.6206	9.4333	5.9609
PF3D7_1040600.1	PF3D7_1040600.1;159	159	6.7794	10.1487	5.1181	4.9593	3.0479	6.8315	6.2332	4.6764	3.1875	7.0327	4.9864	6.3614	4.211	3.7677	7.0657	5.8686	5.2909	4.4653	4.6803	5.943	8.4541	4.6241	5.0387	5.6005	3.8359	4.0909	5.0993	5.4443	5.7803	7.5979	7.1191	3.2795	2.8856	5.6571	3.7751	4.9212	5.0492	6.2122	6.0437	11.8756	4.5236	4.4463	5.5762	8.6637	4.9317	4.8826	6.0749	5.5901	4.9658	7.1978	6.419	5.9825	6.0648	6.9586	5.9528	4.8099	6.0347	5.0764	4.8063	5.1587	5.14	5.9809	5.1639	5.5075	3.9598	6.9033	3.6882	7.9246	4.6576	5.1477	5.9167	4.8997	5.4279	6.1225	6.0719	5.7306	7.237	5.9229	6.1542	4.6427	11.3858	3.3363	8.5696	5.0058
PF3D7_1040600.1	PF3D7_1040600.1;160	160	6.8839	11.9518	5.8357	4.0807	5.2399	5.5607	6.4	5.2227	3.86	6.2434	7.0334	7.2047	5.2887	2.5336	5.7184	5.1477	5.647	3.2928	5.2292	6.0687	7.3051	5.7466	5.4611	4.1546	5.3427	3.5814	4.8125	4.6859	5.1043	7.6611	6.1089	3.6029	4.7236	5.0396	4.7436	3.4712	5.1546	5.6653	5.6977	12.2865	4.278	4.1835	6.3422	7.1854	4.8135	4.3377	5.3628	6.1243	4.8374	6.4954	6.1048	5.2184	5.9451	5.8941	5.9021	5.0708	5.5033	5.5283	5.0343	5.2157	6.0648	6.6365	5.2675	4.9317	3.4276	6.5392	6.8506	7.3165	4.4822	5.3872	2.1667	5.4002	6.949	4.5558	4.9373	6.5807	7.2606	5.9181	5.6282	5.6568	6.9149	7.1428	7.5844	4.757
PF3D7_1040600.1	PF3D7_1040600.1;161	161	6.8449	12.1528	5.3674	5.9544	5.5975	5.5154	6.5841	6.1114	5.5689	6.9936	5.1591	9.1161	6.6007	5.4754	5.8525	6.0063	6.2698	6.3365	4.8192	4.8909	7.0977	5.746	6.2878	4.6531	4.6571	6.6315	3.0215	4.5046	4.1763	6.6601	6.3365	6.5632	5.4643	5.6073	5.2657	2.5311	4.2242	5.5937	5.8309	12.6536	5.3498	5.1043	5.6938	7.1722	5.2223	4.985	5.5954	5.6174	4.2016	6.2915	6.5206	5.6682	5.9715	7.0466	5.5081	6.2376	5.1918	5.9977	4.8714	5.1022	6.4586	8.6426	6.4581	5.3445	4.8792	6.9149	6.3568	7.0882	4.7965	6.0747	3.7729	4.3568	6.5543	5.9371	5.9001	7.4831	10.1793	6.6525	6.0016	4.2203	5.2817	6.9746	7.5653	4.4229
PF3D7_1040600.1	PF3D7_1040600.1;162	162	6.2323	12.0249	4.9764	6.3726	5.9359	5.1408	5.9172	6.0032	6.2615	6.4822	6.1365	7.2231	6.4828	6.7942	4.0832	5.1607	5.9844	5.9035	5.8146	6.3147	7.6134	5.0027	6.4767	6.6035	5.4039	7.1621	5.2168	5.3158	6.2532	6.2638	6.1599	5.9593	6.7538	5.8457	6.8701	5.4799	4.3806	5.263	5.2196	12.7229	5.2604	5.4663	6.53	7.8494	5.5283	5.4761	5.0479	5.1771	5.4205	7.2613	7.2311	5.337	5.6924	7.009	5.8615	5.4172	4.3111	5.4621	5.9784	4.8629	7.2171	9.0774	9.4982	6.6324	4.3951	7.3295	5.516	8.1653	4.8001	5.7126	5.3413	4.925	5.8595	4.9964	5.8022	7.0602	8.8216	8.996	6.5534	6.5481	7.1621	5.6687	8.8974	6.7174
PF3D7_1040600.1	PF3D7_1040600.1;163	163	6.7009	12.9345	6.2304	6.3761	5.2407	5.4121	5.1268	5.691	6.4828	6.4975	9.0796	7.484	5.3614	5.8022	5.1663	5.9047	6.9311	5.2634	5.1169	6.4765	7.2557	4.8718	6.6772	8.2774	5.3944	8.8093	5.3813	7.3201	5.9775	6.9807	6.0766	7.1244	8.1036	5.8387	6.8124	5.4919	5.1727	5.9521	5.407	13.4028	4.8634	5.3349	9.0946	10.3004	6.3147	6.2789	6.223	5.1727	5.5192	8.1651	7.5731	4.9561	6.805	7.0664	6.4351	6.8798	4.8288	7.5254	4.5981	5.6696	6.8969	8.7772	7.4592	6.7925	5.0378	7.6845	5.3961	9.317	5.6147	6.8254	5.4744	5.5113	8.7007	5.0041	5.2472	6.8197	10.0222	7.2857	7.7002	6.3604	7.0547	5.2172	9.717	6.0626
PF3D7_1040600.1	PF3D7_1040600.1;164	164	7.3092	13.5015	6.5821	7.2923	6.8305	5.3533	6.1487	6.4482	6.7363	7.4126	5.8117	8.4641	6.8993	6.2576	5.3792	6.3395	6.7308	5.6485	5.4819	6.7216	8.1658	5.9307	7.7681	6.4251	6.2184	9.5258	6.3393	6.7362	6.2547	6.7979	6.083	7.672	6.8381	5.5503	7.1544	5.6727	4.5211	6.5706	7.191	13.8626	5.8112	5.327	6.7404	8.2755	6.546	6.007	6.3255	6.7079	6.1256	8.9524	7.7663	6.5601	6.2593	7.3026	7.6732	6.7521	5.5497	5.5847	6.2141	6.6285	7.4487	10.2392	7.0603	6.5733	5.7002	7.0057	6.514	9.9834	6.7731	7.7419	4.8748	6.6384	7.2971	5.4121	6.1369	7.9816	10.7211	7.1632	7.6601	6.5133	6.8046	6.3818	9.631	6.3821
PF3D7_1040600.1	PF3D7_1040600.1;165	165	6.3169	11.7893	5.4016	3.9155	4.0704	5.3441	5.1743	5.1432	5.9381	6.8825	6.5239	6.6956	4.6035	5.43	5.5065	5.774	6.2211	5.8199	5.2242	6.1631	7.1377	4.859	6.7374	5.6551	5.6904	7.982	5.3999	6.6247	6.2711	6.8644	6.2207	6.3754	6.2217	6.0667	7.2826	4.6525	4.5886	6.3234	5.5002	12.0474	4.1334	4.5589	6.2137	7.3872	4.7565	5.1252	5.0228	4.7355	4.98	6.5911	6.6253	4.4489	6.4111	6.994	8.5962	5.0219	4.0099	6.0605	4.8475	4.5981	7.3682	10.6947	6.0052	6.9164	5.7562	6.3123	6.5333	9.6765	5.9695	7.6457	3.5934	6.054	6.2983	5.4212	4.1731	7.0388	10.6233	6.4335	6.4474	6.2242	5.8212	6.3892	9.0508	6.0911
PF3D7_1040600.1	PF3D7_1040600.1;166	166	6.751	8.9699	6.2564	5.5336	6.8131	5.2961	6.2069	5.5323	6.6572	7.5396	6.4421	7.562	5.8186	4.135	4.9293	5.993	6.7586	6.4632	5.4673	6.7912	8.2106	5.0652	7.2558	6.6539	6.0972	9.1662	6.6263	6.5874	6.7562	8.021	6.2305	7.0685	6.106	6.3759	7.8037	6.2657	4.5211	7.2848	5.6256	9.2055	5.5595	4.6803	6.5554	6.8273	5.9138	5.0622	7.8193	5.1603	4.9773	7.3624	7.4686	5.8824	5.7225	7.7495	8.3004	5.8512	5.4479	6.3459	5.954	5.4725	8.5433	11.7879	7.3893	6.154	6.0811	5.6476	7.2128	10.3783	5.1719	8.005	4.5916	5.4822	7.3273	5.5595	6.6295	9.0737	11.4654	7.88	7.3529	7.4776	6.3514	7.0399	10.8867	6.3551
PF3D7_1040600.1	PF3D7_1040600.1;167	167	7.2918	7.3321	6.4411	5.4624	5.2784	5.0904	5.5094	5.6097	6.098	7.5828	4.9846	8.441	5.2079	5.7206	5.0925	5.7645	5.8278	6.1512	5.3656	5.6775	7.1719	5.2418	8.7239	6.0061	5.9605	7.0959	5.854	5.6932	5.9674	7.0335	5.9957	8.8692	6.5489	5.8863	6.8274	5.5975	4.1268	5.9864	5.4722	6.2238	3.0892	4.5002	6.0339	6.1851	7.3061	6.6961	6.8324	5.2529	4.8364	7.524	7.5105	5.6993	6.6656	7.6711	7.1321	6.7427	5.0609	6.7829	5.7263	5.1252	7.73	11.7154	7.0929	5.86	6.4517	5.5527	7.082	13.3978	5.5075	7.1214	6.6993	5.1131	6.34	5.6433	5.0246	7.8113	11.5621	7.8225	4.8334	7.7091	5.645	7.4607	14.0138	5.7552
PF3D7_1040600.1	PF3D7_1040600.1;168	168	11.4441	10.4984	8.0137	8.1806	8.0067	5.5632	8.3304	6.776	8.4654	11.0033	8.7459	11.6464	8.8914	7.4895	5.9957	9.8248	7.7969	9.6512	7.5652	11.1966	12.6888	8.0307	13.6557	7.4561	9.8607	11.8084	10.4919	7.4382	11.6187	12.3775	7.7819	13.6675	7.4878	9.9253	9.9152	9.8843	6.2384	10.2775	8.5665	9.7828	8.8785	5.1623	9.9718	8.404	11.6025	12.1405	9.5595	8.2417	10.5654	7.4099	10.1742	10.4592	11.5328	11.0897	10.3993	11.9881	6.6851	6.9808	6.4919	9.1376	11.6182	14.7978	12.6391	11.4455	8.9278	6.4877	9.4605	14.4958	9.5841	9.6958	11.8189	6.3773	7.7899	6.669	9.3306	11.8154	14.734	12.1435	10.2474	9.2259	6.2348	9.9537	14.6833	9.2662
PF3D7_1040600.1	PF3D7_1040600.1;169	169	7.3726	7.8662	8.1258	6.3901	5.1787	5.7361	5.8535	4.7263	5.4192	7.3545	6.2744	9.373	6.1987	4.8455	5.9148	5.9117	5.4209	6.2617	5.3374	8.5045	8.7376	8.6963	7.5298	6.2188	6.9079	6.142	7.2994	6.3484	8.2432	8.2952	9.0505	7.9922	6.6899	7.3493	5.9451	6.6444	7.9523	6.3461	5.8502	7.2002	4.9718	5.4816	5.9635	5.4456	7.3265	6.6321	5.4179	5.6056	5.3505	7.8531	7.8124	6.2504	5.2935	10.8228	7.0146	6.8964	5.1815	6.643	6.5005	5.761	6.8779	9.4841	10.9232	8.0193	6.2172	5.7586	6.8615	7.8639	5.5236	5.9502	5.9768	6.5303	8.0281	6.5512	5.7315	6.875	9.4578	8.6739	8.174	7.3927	6.696	7.2044	8.4704	6.6106
PF3D7_1040600.1	PF3D7_1040600.1;170	170	10.3304	7.4044	7.243	7.1093	5.9047	5.9986	5.8532	6.0372	5.9832	10.6771	5.7666	8.6518	6.4832	4.4594	6.435	6.4553	5.8402	5.5298	3.441	6.213	5.8726	7.503	3.9402	6.8162	7.1044	6.9301	6.1532	7.2767	5.5308	6.2598	8.1674	4.7944	7.359	7.5614	6.7629	5.4202	7.3836	5.649	5.9357	7.4126	5.3114	6.2083	5.9286	5.254	9.7911	6.7736	6.4261	5.2694	5.246	7.7979	8.8056	5.8826	5.4243	8.5376	6.4954	7.5296	5.1538	6.9128	7.3255	5.1481	6.031	8.7669	10.2221	8.2258	6.4501	5.6727	5.3834	5.0094	6.26	4.9093	6.7029	5.8306	8.1587	6.785	6.4259	6.6295	9.8439	8.8397	7.8574	7.4164	5.9588	5.5182	5.6924	4.9959
PF3D7_1040600.1	PF3D7_1040600.1;171	171	7.4652	7.9143	6.3801	5.6653	4.3448	5.712	5.4229	4.9491	3.9791	7.7954	6.4365	7.0539	5.7285	2.4906	5.6223	5.6103	5.1481	5.5732	6.4573	4.8904	5.0909	5.4581	4.9217	5.4928	6.1326	4.9402	5.9076	5.7999	6.1876	5.4343	6.8969	5.1309	5.9593	6.7464	6.4433	4.904	6.9497	5.5072	4.8684	7.8113	4.5141	5.0365	5.4162	4.4854	6.467	5.3384	6.321	4.0618	4.4861	5.4983	6.1829	4.7772	5.3906	7.0646	5.8331	4.9284	5.4118	6.2124	5.4793	4.7506	5.6789	7.9437	9.7601	4.9662	5.9079	5.6993	5.3384	6.6748	5.7225	5.7795	6.06	5.2935	6.904	6.8728	5.2083	6.2778	8.6585	8.1162	6.9326	6.621	5.7285	5.7594	8.1287	6.0779
PF3D7_1040600.1	PF3D7_1040600.1;172	172	5.9416	7.0865	6.1352	6.1785	4.2839	4.845	6.1629	5.643	4.306	5.9593	4.6218	7.5579	5.905	4.6781	5.7769	4.5589	5.3259	4.95	5.2437	2.373	5.4155	6.0522	4.0687	6.4031	6.2885	3.1276	5.4715	5.2373	5.4172	5.7842	7.166	4.9653	6.1268	6.2487	5.1807	5.3074	7.2226	4.7306	4.9639	5.9556	4.9103	4.189	7.0088	7.7953	5.8743	5.1934	4.7104	5.1599	4.6826	7.327	6.7423	6.0896	5.9632	7.0397	5.5795	3.2032	4.7393	6.2052	5.7415	5.6413	5.5351	7.6816	9.9388	5.9074	5.7487	5.1089	5.1485	7.4948	5.4896	4.8319	3.9736	5.8415	5.1763	4.3413	4.8465	6.0394	8.0389	8.8424	6.7133	5.6505	5.5889	4.7934	8.2026	6.9666
PF3D7_1040600.1	PF3D7_1040600.1;173	173	7.6012	6.3757	6.6785	4.861	3.8063	5.4283	5.4496	4.5046	3.7517	5.8427	4.5008	7.2298	5.1823	2.281	5.7353	4.5179	5.5714	4.8405	4.0566	5.3649	4.557	5.6427	4.5589	5.2795	6.1152	4.6017	5.903	4.8043	5.1997	5.1379	6.297	4.6323	5.7257	6.3702	5.7737	5.5877	7.4252	4.9959	6.7899	6.1845	4.0644	4.153	5.3537	4.8938	6.0453	4.6792	4.9069	5.3656	5.2698	6.3707	6.2288	5.3316	4.9777	5.3366	5.4944	4.9823	4.9505	6.4656	6.0883	4.6276	5.5865	7.9386	10.0176	4.0566	6.2091	4.812	4.7861	6.3973	4.9727	5.2055	3.742	5.1587	6.4512	5.2994	5.5635	4.9174	7.5733	9.5271	5.2415	6.4268	5.62	5.3757	7.508	5.7988
PF3D7_1040600.1	PF3D7_1040600.1;174	174	6.4466	8.728	7.6818	6.7828	8.532	7.1133	5.2369	5.1667	9.2212	7.4021	4.9736	10.2737	6.7305	8.3895	7.3609	5.3906	6.0009	5.8985	6.038	5.9107	6.8108	8.2402	6.4997	7.2284	7.9036	6.7969	6.0415	5.4809	6.314	7.5745	8.6768	7.0886	7.7422	7.8998	5.5413	6.3493	7.9801	4.5002	5.4463	8.8941	5.7241	6.3539	5.057	5.8846	6.8804	5.6378	5.7803	5.2765	5.2724	7.0177	8.2447	5.8171	6.8504	6.872	6.7315	5.9623	6.3925	7.8417	6.0358	5.7385	5.636	8.6999	11.4014	6.335	6.7458	6.9144	5.2168	8.5248	6.1497	7.2425	6.017	6.8146	8.392	7.5619	5.9395	6.7818	9.0009	9.3893	6.7423	6.7493	6.1359	6.7024	9.5722	5.7519
PF3D7_1040600.1	PF3D7_1040600.1;175	175	7.0168	7.3796	5.9378	6.2166	4.193	5.431	5.6017	4.6611	3.2188	6.418	5.4469	8.7832	5.8575	3.1227	6.205	4.9644	5.6845	4.9064	4.5329	5.3205	4.8202	6.6847	5.1102	7.5258	6.5506	5.1297	4.8982	4.8084	4.2133	5.5702	6.8842	5.2743	6.9183	6.5229	3.2418	5.4995	7.2478	4.6467	5.133	7.4833	4.735	7.266	6.0518	7.2093	6.7854	4.554	5.0206	4.8924	5.0592	6.2988	7.5565	5.575	5.3712	6.2054	6.2563	5.2153	5.3964	6.5656	6.08	5.7046	5.5339	8.0246	10.9838	5.6179	5.6713	5.7444	4.6235	8.3981	6.1135	6.1908	5.1119	5.6401	5.565	4.8334	6.2317	5.3971	8.479	10.1788	5.859	6.3118	5.7829	5.5904	8.9625	6.2055
PF3D7_1040600.1	PF3D7_1040600.1;176	176	7.7668	8.1735	6.0706	6.5068	4.354	6.6985	5.8442	5.4496	5.1591	6.8195	5.5969	8.9412	7.0099	4.8161	6.8243	5.3477	5.6999	5.7552	4.6165	5.2028	5.4413	7.948	6.0235	7.855	7.4647	6.7274	4.8904	5.202	5.2304	6.5841	8.3828	6.8691	7.9941	7.9097	7.4003	5.6887	8.0047	4.5046	5.7442	7.4689	6.0193	4.935	7.2224	5.9129	7.5662	5.1056	5.5239	5.2653	4.157	7.2965	8.2193	7.1848	5.7897	6.7072	6.6385	5.4323	6.2664	6.5171	5.8629	5.9009	7.4629	8.6482	11.673	5.4097	6.2715	6.4288	4.4423	8.9085	7.0795	6.2223	5.5388	6.1389	7.8798	6.5106	6.9136	6.3072	8.4852	10.7952	6.0461	6.959	7.4608	5.5817	9.4835	7.1566
PF3D7_1040600.1	PF3D7_1040600.1;177	177	6.9137	8.3025	6.2698	7.1673	4.723	6.99	5.6235	5.5644	5.2765	7.5611	5.4182	10.4498	7.0674	3.8176	8.1297	5.647	6.3041	6.9375	4.8001	5.7578	5.9789	7.1152	7.1791	9.3244	7.5986	6.6411	5.5622	5.3916	6.4676	7.0812	7.5937	6.8305	8.7603	7.89	6.0512	5.7404	8.1972	5.4029	4.5789	8.4488	4.9098	6.8995	8.3113	7.265	8.0565	6.2547	6.266	4.7602	4.0161	8.2833	9.3936	7.4323	6.9486	7.641	6.9125	5.8025	5.8965	8.1327	6.2519	5.9964	5.9293	8.9708	11.4815	6.471	6.5795	6.105	5.9388	9.6979	7.4387	6.7766	7.1826	6.4318	8.733	6.8731	6.0308	6.0622	8.4636	10.9995	6.6292	7.321	7.0745	6.6166	10.078	7.8859
PF3D7_1040600.1	PF3D7_1040600.1;178	178	7.2065	6.2093	6.223	6.2767	4.8684	5.9303	6.9271	6.4902	4.4101	7.5812	6.2604	11.6202	5.9423	4.2817	6.5273	7.7101	6.2489	4.0339	5.7737	5.6531	6.6545	5.5379	5.4867	10.2227	7.1217	5.7832	6.2319	5.7973	6.0583	8.6909	7.1954	5.6568	9.9609	7.3831	6.3384	5.0802	6.5887	8.2171	5.9934	5.1367	4.121	5.07	8.4329	5.5919	7.1028	5.8582	6.7974	5.5426	5.558	8.3949	7.5543	8.6948	7.9395	6.9585	6.7829	6.0961	6.4862	7.1325	6.7371	5.4519	6.5868	7.3132	7.8417	6.6182	9.2131	5.8639	6.1715	5.643	6.8497	6.6373	6.7558	5.6381	7.5348	7.3834	6.3723	6.5132	8.489	6.9714	5.9928	8.0844	6.2909	6.9933	6.8215	7.2658
PF3D7_1040600.1	PF3D7_1040600.1;179	179	6.5203	6.1562	5.5395	5.6191	3.3031	5.8535	5.292	6.7206	4.121	7.2648	4.8217	12.0799	5.2044	4.1069	6.4504	5.7517	6.2307	4.7452	5.8477	5.6203	7.2143	6.6179	5.7455	7.3536	6.5656	5.7724	6.2112	5.5283	5.8354	7.8376	7.7962	4.887	7.5425	7.2174	4.6206	5.1799	3.6668	5.5182	5.1639	4.4289	4.7323	7.5708	8.8312	6.1094	6.3252	7.2789	4.701	5.342	5.6565	7.6538	6.3494	8.3883	6.1871	7.0329	6.134	6.5262	5.1318	5.9925	6.3728	6.2832	5.9653	7.3292	6.589	5.6651	5.7178	6.0742	5.5447	5.2055	5.3384	5.8839	6.8738	6.5567	7.3442	8.3318	6.6505	7.1223	8.1689	6.044	6.2992	6.7325	6.393	5.4738	6.6503	6.5046
PF3D7_1040600.1	PF3D7_1040600.1;180	180	6.9971	5.7682	5.7863	5.649	5.4009	6.2003	5.632	6.7332	4.849	6.8592	5.6755	11.7893	6.0851	1.5261	6.8135	6.2055	6.7162	4.9644	6.3323	6.2234	7.5239	6.2761	4.6415	6.8894	7.3552	5.594	6.4333	5.9549	6.4728	7.9236	6.9904	4.4989	7.206	7.8699	5.1558	5.017	4.6317	5.7955	6.1873	3.8237	4.8329	5.1453	9.1338	6.0904	5.9964	7.314	5.8092	6.5712	4	7.1141	6.7522	8.641	6.4502	6.9761	5.8276	7.325	5.7882	5.995	6.799	5.5404	6.6675	8.5758	6.0036	5.3194	5.6197	6.0121	4.3448	4.858	4.1795	5.6436	7.8584	5.2491	5.8936	7.0161	6.6762	6.5106	9.0555	5.9662	6.1276	6.4502	5.8607	4.3964	5.9625	5.3491
PF3D7_1040600.1	PF3D7_1040600.1;181	181	7.7236	6.1135	6.0887	8.4197	4.1851	7.2651	5.8515	3.7463	2.7613	7.8618	5.9399	10.4867	8.7164	2.85	7.4734	5.1751	6.58	5.133	6.3517	8.2226	12.8613	5.517	5.4796	5.8836	6.6415	5.7743	6.3116	5.5245	9.7321	11.6451	6.0568	5.2008	6.019	7.3489	5.9217	6.0548	5.7082	7.8597	8.8091	5.995	5.6185	4.5273	9.1436	5.1591	7.7323	9.1039	7.5347	8.111	6.3639	7.4458	6.6515	8.9707	4.9006	7.2484	5.013	8.5469	5.3363	6.4065	6.0892	5.8271	6.0538	6.9537	4.9537	5.2032	5.8605	6.2494	4.292	5.3872	4.8963	6.1695	8.5467	5.6485	7.3602	7.3592	5.7986	5.1902	8.3245	5.3775	6.9748	6.2145	7.1945	4.1835	6.4416	5.3165
PF3D7_1040600.1	PF3D7_1040600.1;182	182	7.5415	6.8217	6.7384	6.646	4.464	6.6238	7.8333	7.1327	4.8822	7.4427	6.3799	6.9412	7.4609	4.5348	6.9974	8.6747	7.03	6.9313	6.9863	7.9568	6.8734	6.513	6.464	6.6266	9.6257	5.6913	4.9378	5.717	7.6882	7.8704	6.4738	5.7142	6.719	9.5052	5.1542	5.9702	6.5371	5.9727	6.1924	5.9479	5.9512	4.211	9.8504	5.4519	6.7588	8.321	5.9679	6.6668	4.5466	6.1845	6.2203	10.2682	6.1189	6.3399	5.5801	5.522	5.2772	6.6629	5.5807	4.5632	6.005	6.3928	6.005	5.7645	6.4642	5.8994	9.3439	5.1787	4.2048	5.9896	6.6291	5.4259	6.2286	7.3596	6.1995	5.8392	7.6996	6.3029	7.1128	6.8811	6.4085	10.2724	6.348	7.0454
PF3D7_1040600.1	PF3D7_1040600.1;183	183	7.1355	5.31	4.774	4.8032	5.2943	6.89	6.7776	6.6707	5.7525	7.0429	7.7281	6.2432	6.3393	5.0548	6.8561	8.9435	6.6472	6.4288	5.0099	7.0624	7.538	5.2943	5.7677	5.1493	6.6606	6.8597	5.915	5.1969	7.4385	8.0627	6.4126	4.2024	5.4857	7.9201	6.5727	4.5211	5.6358	6.007	6.5458	4.6496	5.2795	4.1202	7.7777	5.0157	7.0019	7.0433	5.1791	7.0175	4.6719	6.2008	5.2581	8.7815	5.5494	5.6899	6.5258	5.4155	5.3572	6.2069	4.8659	4.9236	5.8379	6.5942	5.5583	7.3673	5.9267	6.5181	6.4998	6.1137	5.4614	6.1801	6.2926	5.7578	6.8952	6.6967	6.0518	6.4263	7.5876	6.2462	7.236	6.1387	6.1402	7.1252	6.12	6.6736
PF3D7_1040600.1	PF3D7_1040600.1;184	184	6.6475	6.2026	5.5942	5.9971	5.1851	6.8844	6.5392	6.9062	4.2487	7.516	5.0913	5.7993	6.3726	6.3415	7.1085	8.4998	6.9896	4.4515	5.0255	7.0554	7.734	6.3174	5.7918	4.7745	6.5237	5.8112	5.6826	4.7882	7.5275	7.778	7.1149	3.85	4.9222	6.8801	6.431	5.5388	6.1071	5.2664	7.4248	4.7918	5.9312	4.4621	7.2579	6.0856	5.9222	7.0989	5.5931	6.8807	4.8634	5.5487	6.4584	8.4573	4.7533	6.306	6.6063	6.2627	5.1554	5.8115	5.8948	4.504	6.3466	6.6171	6.3858	3.7027	6.1305	5.9528	6.1647	6.4246	5.0018	6.4856	5.6525	4.887	6.4746	6.0828	4.5242000000000004	6.2906	8.0166	6.0742	5.7629	6.0568	6.4795	6.0909	7.0835	5.5141
PF3D7_1040600.1	PF3D7_1040600.1;185	185	6.5902	5.5494	5.3487	5.9937	5.228	7.6168	6.5223	6.0618	5.4363	8.0809	5.3861	4.846	5.3176	2.8278	6.8352	8.7317	6.0873	4.4931	4.7655	7.2774	5.7057	5.7589	4.4692	4.6023	6.8889	5.6502	5.4941	5.9117	7.7634	7.6753	6.3034	5.3245	6.0437	6.61	6.6648	6.1942	6.5323	5.6719	6.9446	5.7811	4.5922	6.1085	7.095	4.9768	6.4656	8.1666	5.7666	6.6997	4.269	6.5078	5.6156	8.0836	5.3656	6.4689	6.3185	5.4476	5.2913	6.0585	6.3302	4.1627	6.5506	6.5945	7.6725	5.796	5.8826	5.95	6.3801	4.7996	5.7082	6.6238	5.6574	5.9653	7.5201	6.5993	5.8447	6.1385	7.9804	7.6145	6.6482	7.7479	6.1092	7.0017	5.8326	6.9221
PF3D7_1040600.1	PF3D7_1040600.1;186	186	7.0223	5.6772	5.537	6.4039	4.238	7.5097	5.9971	7.6101	3.4607	7.4388	6.1508	6.6704	5.3009	3.4919	8.3109	8.0362	6.5486	5.0152	5.6631	7.7554	5.9966	5.5786	5.8427	4.121	5.9577	5.2319	5.5027	4.3111	8.0622	6.7226	6.9063	3.2048	6.1102	6.914	5.2555	5.0959	5.4393	6.1056	7.076	5.4476	5.5963	4.8094	5.7129	4.0592	5.6702	7.6687	6.1206	6.9351	4.2388	5.5444	6.0749	5.3865	5.7007	6.1189	6.3554	5.8061	5.6002	6.3901	5.434	5.1655	5.3544	8.1218	6.6656	5.6596	5.6719	5.8592	5.1946	5.5002	5.5426	6.9976	4.359	6.0076	7.1447	6.2651	5.6882	4.9146	8.3386	5.7181	5.6121	6.5729	6.6405	5.2005	4.8758	4.8268
PF3D7_1040600.1	PF3D7_1040600.1;187	187	6.9677	5.7428	6.6588	7.8969	4.554	7.8718	6.8648	7.0042	3.5595	7.3099	6.0915	6.2915	7.6135	3.1276	7.058	8.496	7.4534	5.0224	5.5059	7.2268	6.4082	5.3212	5.4114	4.9364	5.9825	5.3992000000000004	5.4266	4.7602	7.6596	7.2103	6.0485	4.5515	4.9165	5.7347	6.0721	5.5289	5.3834	6.8872	7.0298	6.8324	6.4563	4.1522	4.5198	4.9307	6.1605	7.2133	6.0982	7.1237	4.6531	5.6579	6.939	5.3406	5.6974	7.2041	5.6026	6.2244	5.1408	6.3773	6.9789	4.0583	5.2122	6.685	6.8298	4.5148	5.7729	6.0883	6.0725	5.5552	4.8288	5.7109	5.2032	5.9905	7.3846	6.7739	5.7315	6.6087	7.5406	6.9149	5.4899	7.3391	6.0607	5.7153	6.4224	5.2106
PF3D7_1040600.1	PF3D7_1040600.1;188	188	7.165	5.7916	5.6843	5.9383	5.0921	8.2408	6.5506	7.3316	5.7527	8.3863	8.1462	10.2126	6.4026	4.3125	7.787	9.3703	7.9545	5.96	4.6668	7.291	6.5677	5.5916	5.5729	4.853	6.3288	5.9995	5.7396	6.6991	8.157	7.0141	7.3547	4.3234	6.6982	7.2693	6.813	5.5619	5.2946	6.195	6.7346	4.5154	5.4256	8.1333	6.2873	5.1587	6.3252	7.0991	6.1191	6.3466	4.0409	6.8732	7.3099	5.5635	6.1821	6.6938	6.0607	5.5226	4.1946	7.1294	5.5182	9.1885	6.3763	9.8039	8.0386	5.9834	5.9509	5.3001	6.0016	5.0947	5.7549	6.7408	6.15	5.9074	7.6984	6.6121	9.4323	7.1633	9.7288	7.689	7.398	7.068	5.7401	8.5184	7.1571	7.0733
PF3D7_1040600.1	PF3D7_1040600.1;189	189	7.3636	6.142	6.6388	5.6921	5.8104	7.9982	7.5961	6.3757	5.522	8.2927	8.6101	7.392	6.1056	4.1449	7.7242	9.4204	7.4908	6.1194	5.6539	7.9333	7.7134	3.645	5.3971	5.8592	8.4688	5.1052	5.4919	5.9688	8.5545	7.673	7.6517	4.2683	6.6861	8.5048	7.2383	5.3038	5.5326	5.8637	7.0025	6.3464	5.44	9.6046	4.9141	5.1663	6.6005	7.2495	5.4343	7.0183	4.009	6.6833	6.5577	6.2252	5.2219	6.1125	10.5016	5.9229	5.756	5.8861	6.3885	9.2977	5.8858	7.5892	7.0438	6.1967	5.5289	5.7471	6.6741	5.2024	5.3438	10.3798	4.8953	6.6635	7.3017	6.7687	9.5741	6.2344	8.8379	7.5427	7.5264	6.2683	5.7189	6.9643	6.574	6.6289
PF3D7_1040600.1	PF3D7_1040600.1;190	190	7.6711	5.3537	6.2116	5.9095	5.5404	7.9821	7.5633	6.1873	4.4841	7.7516	8.509	7.8706	5.3796	5.7546	8.4051	9.8595	7.7647	4.7908	6.1983	7.9545	5.8701	6.0418	6.1373	6.325	6.6056	6.8349	5.0312	5.7602	9.1741	7.1601	7.9957	5.2769	6.5809	7.2193	7.5628	4.6809	6.6525	5.5723	7.7534	5.3607	5.4744	7.6153	5.3063	4.5783	7.0675	7.5953	5.4152	7.4781	5.6499	7.0146	5.2323	5.7366	5.9435	6.3423	10.2182	5.4954	4.8217	6.5761	5.2861	9.9624	6.1473	7.8511	8.0398	5.6005	5.6502	5.2087	5.7342	5.4077	5.1747	10.1569	5.5777	5.8622	7.959	6.1495	9.5634	7.0484	8.8762	7.8004	7.0846	6.8554	6.2143	6.6486	6.3196	6.6193
PF3D7_1040600.1	PF3D7_1040600.1;191	191	7.6991	6.716	8.0487	5.9896	6.3083	7.426	6.7175	6.7377	6.6585	8.4743	7.6498	8.6753	6.1373	6.4529	7.0483	7.0214	7.8783	6.9234	7.0014	12.3029	6.9692	7.0447	5.4128	6.3071	6.7824	7.2719	7.2024	6.4611	13.1632	7.6412	8.4057	4.0081	6.7511	7.6922	7.5601	7.7752	8.5186	7.003	10.1268	7.2681	5.4995	7.1828	6.0851	7.207	7.0268	7.6199	7.2139	9.9126	7.3161	5.8547	5.9383	5.9243	6.3252	7.0179	8.6312	6.1691	5.826	6.3441	5.9823	8.9216	5.3306	7.7523	7.383	6.8281	5.3868	6.905	6.0568	5.8968	5.7401	9.1277	8.0784	6.413	8.1983	7.4405	9.3199	7.0878	8.9811	7.0371	7.3095	7.0557	6.8387	7.1855	7.2124	6.3861
PF3D7_1040600.1	PF3D7_1040600.1;192	192	7.719	6.3393	6.6392	6.1995	4.6404	6.7086	8.967	8.271	5.4983	8.2706	9.2737	8.1258	6.1342	3.9174	7.0356	9.2977	8.9354	5.406	6.7266	14.1667	6.91	4.5404	10.4709	8.3119	6.7054	8.8168	3.8787	6.6827	15.0881	8.0048	8.1517	10.1337	7.8364	7.6111	9.0406	5.6141	7.6089	6.4202	14.265	5.7916	6.901	8.1105	5.3719	5.0184	6.8146	5.8156	6.8462	14.4218	6.3565	7.2616	5.4998	5.9777	6.8715	6.6163	9.4415	6.2992	5.8657	8.5539	7.471	10.0129	7.1692	7.5133	8.3482	6.3853	7.3301	6.7962	6.3651	5.3892	5.3827	9.17	5.1957	6.6289	8.8596	8.0419	10.2109	6.7695	8.7096	6.3945	7.3646	8.8761	7.203	6.8268	6.9223	7.4113
PF3D7_1040600.1	PF3D7_1040600.1;193	193	8.1683	6.3533	6.9934	6.6291	5.0687	7.1122	6.6639	8.3114	4.7164	8.6459	9.0092	8.0902	6.3393	5.1695	7.2987	6.9168	8.9653	5.9669	6.2135	8.8153	7.0311	5.991	5.7501	8.3661	7.1148	7.2827	5.4522	6.6806	9.8022	7.5705	7.5359	3.9514	8.5253	6.9324	7.7336	5.6011	9.5087	6.5029	7.4979	5.4976	6.8406	9.0202	5.6927	5.7565	7.5847	7.012	5.2012	6.8222	6.0542	7.0901	6.3611	5.0605	6.5497	6.7625	9.8338	6.2915	4.7814	5.5002	5.9026	9.911	7.0666	7.7971	6.3129	6.692	6.86	5.7342	5.44	5.4777	8.8937	9.6537	5.4538	5.4138	8.0431	6.3114	10.0801	7.5269	9.5521	6.7141	8.4682	8.2106	5.142	7.0067	7.2734	8.2512
PF3D7_1040600.1	PF3D7_1040600.1;194	194	7.9085	6.1615	8.2583	6.723	5.9953	6.0685	8.032	8.5583	4.5323	9.3089	9.2073	9.1263	5.8532	5.5975	6.1942	8.5004	9.3868	5.6927	6.7955	6.3859	8.092	5.9201	5.942	7.4956	7.0564	7.145	5.9013	6.6758	7.3523	7.9433	8.0029	5.1473	7.7498	7.8271	8.0871	5.3981	7.6318	6.3228	5.9928	5.4663	6.261	8.3472	5.3621	6.5836	7.2388	6.5091	5.9091	7.0769	7.6515	7.5713	6.0919	5	5.4774	6.0041	9.7122	6.6263	4.4383	6.3554	4.6241	10.169	7.269	8.2745	7.2837	6.4097	6.0712	6.3027	5.4124	6.035	5.7835	9.445	6.3646	6.0719	8.1907	6.4707	10.406	7.7024	9.2168	6.77	7.3557	6.6453	6.6906	6.64	8.1289	7.4714
PF3D7_1040600.1	PF3D7_1040600.1;195	195	8.7041	6.1793	7.6293	7.0615	3.9298	5.029	7.429	8.3465	4.9968	9.0835	10.2639	9.4069	6.6702	3.3896	5.7344	7.2302	9.5345	7.908	6.7926	5.9709	7.5085	5.5081	6.9705	7.1273	6.7748	7.2908	4.9406	6.4358	6.978	8.0865	8.4278	6.6088	7.4774	7.6086	7.9638	4.5447	6.2378	5.7369	6.9932	5.4519	5.8507	9.0115	4.6616	5.704	8.7685	6.973	4.9388	6.7608	5.4239	9.7331	5.4016	4.4168	5.2437	6.1416	10.0227	6.6834	8.2539	5.4469	5.1847	10.3601	11.487	9.0595	7.2754	6.5232	5.9134	6.8146	5.9239	5.5999	4.546	9.8566	6.2761	9.0566	8.437	5.8587	10.261	10.2013	9.3528	6.6228	7.4653	5.9006	5.9561	6.2483	7.24	6.8721
PF3D7_1040600.1	PF3D7_1040600.1;196	196	8.6597	6.0915	8.8006	6.6323	4.9326	5.243	7.7469	8.709	4.4053	9.5175	11.1242	11.1141	6.4782	3.6276	5.2765	8.4233	8.4591	12.8081	6.7283	6.6737	8.4266	6.0283	7.2364	6.3806	6.9117	6.1983	6.0164	6.4323	7.3257	7.308	8.4253	7.2943	6.3672	7.3362	7.4306	6.7906	9.7966	7.4103	9.2413	5.5674	7.0372	12.2774	5.9971	6.6513	8.2051	7.1947	7.3858	8.9525	5.3823	8.1525	6.0755	5.9465	5.3782	6.1906	10.1685	6.7144	6.1483	6.7319	5.5236	10.3616	7.7461	8.4002	7.9576	7.2624	6.8461	8.3715	6.4796	6.7244	6.9362	9.4333	6.4268	6.8376	7.7398	5.6447	10.5308	7.3705	9.4473	7.1358	8.0828	6.3626	8.1946	7.458	7.5834	8.0126
PF3D7_1040600.1	PF3D7_1040600.1;197	197	7.1409	4.6899	7.8787	5.4598	4.9288	5.8045	6.8689	7.0429	4.8068	7.5178	7.3201	7.0537	5.7479	4.359	5.4104	7.573	7.2805	5.4702	5.4594	6.5407	6.9607	5.1799	4.8475	6.065	6.2352	6.4326	4.5072	5.1807	7.0406	5.7661	7.1015	5.3537	6.8842	6.8068	7.2105	4.5868	6.2494	5.3338	7.7926	4.9117	5.079	11.5183	4.7756	5.4155	5.9274	4.7751	6.0378	7.904	5.013	7.3336	5.5173	5.6398	4.784	6.2683	6.6847	5.6823	4.9505	5.0496	6.7456	9.7198	6.1613	7.214	5.9768	5.0648	5.1077	7.3985	5.4243	6.399	7.2353	6.6546	6.4796	5.7178	7.0982	6.8771	10.3166	6.3221	7.4159	6.0321	6.0141	5.9715	6.8768	6.133	6.8557	8.1031
PF3D7_1040600.1	PF3D7_1040600.1;198	198	6.582	5.5792	11.6111	6.6391	5.0557	4.5625	6.9509	5.8447	4.337	7.8992000000000004	5.7745	9.9266	5.7863	4.4376	6.2065	9.251	7.5688	6.7616	7.4513	6.8072	6.6447	9.3347	6.3491	5.3947	4.9198	5.2353	9.6425	6.8153	6.8116	6.6851	8.9463	4.5173	6.0041	6.5535	6.2606	10.1338	5.8699	4.8714	6.1309	5.31	5.6005	11.9295	7.8725	7.3703	3.546	6.8551	4.904	5.6508	4.1827	4.9523	5.3216	8.0931	4.9288	9.3196	9.5504	8.1408	3.516	6.2602	5.966	8.4366	6.2227	10.025	6.1083	5.5632	11.3638	8.7536	5.3604	4.6988	9.9319	9.4823	5.3537	6.1544	7.8609	5.9439	8.6541	6.4406	10.8135	6.535	6.6326	12.0261	8.8411	7.7436	6.5127	9.2991
PF3D7_1040600.1	PF3D7_1040600.1;199	199	6.151	4.8743	3.8797	6.3205	4.8283	5.0228	5.4246	3.257	3.1359	7.1742	6.3682	8.4243	5.5853	5.1334	9.6044	7.3454	8.4237	6.4581	7.0814	4.7142	6.7581	3.3771	5.07	2.3813	4.2373	4.4216	3.6427	9.1723	10.6131	6.3658	8.3723	6.1471	4.1691	6.4927	5.9819	5.3712	4.7824	4.2795	5.85	3.7344	4.3001	11.4045	4.7049	3.7015	4.9805	11.1394	5.6103	9.0677	8.6851	3.591	9.4658	8.9693	4.516	6.7741	5.7538	4.5558	4.6747	7.2009	5.0742	5.0148	6.1837	4.9621	4.9621	4.9955	5.3477	7.4153	3.6346	4.8851	7.7116	9.4638	11.3395	5.1048	8.1946	8.2125	6.8957	9.6555	12.3539	4.2645	6.2481	6.5204	7.0008	9.6628	11.2351	8.5881
PF3D7_1040600.1	PF3D7_1040600.1;200	200	5.1359	5.4515	5.4195	5.8701	3.5862	4.3212	5.5059	3.2063	4.9246	5.4502	7.7846	7.1483	5.5214	4.1851	4.8728	6.0239	5.8025	4.0704	5.5037	4.7955	8.3357	2.8319	5.9688	2.7592	4.6932	3.5922	3.8982	4.4951	5.3663	7.3493	6.1475	7.2554	4.7131	5.3561	4.5204	4.7344	4.3854	5.2012	5.2604	5.4189	5.0121	11.3069	5.2705	6.3183	3.2203	4.9959	5.4343	5.0081	4.06	4.14	5.3082	4.5644	3.5248	5.8522	5.3978	3.8934	3.4816	6.2071	5.8076	5.2384	8.0133	5.8748	6.3003	6.1705	5.7973	7.2961	4.0374	7.3849	7.5496	5.1493	5.0841	5.9179	6.1793	5.9413	5.8642	6.8823	6.6339	4.9607	6.5295	8.6148	7.8419	2.0215	6.7011	8.3372
PF3D7_1040600.1	PF3D7_1040600.1;201	201	6.2001	5.9052	6.5212	6.8004	3.4983	4.797	5.3505	4.9662	4.6206	6.9152	6.2889	4.0479	6.0885	2.6531	4.4376	6.7359	6.0631	5.3761	5.1579	4.9764	6.921	5.6775	7.6079	4.0081	5.8938	6.6008	5.7751	3.854	4.7703	6.6482	6.8655	8.228	4.2861	6.0734	5.3844	3.4236	3.7181	5.0592	4.5248	3.3491	4.3045	11.5036	5.8359	4.7698	6.7773	4.0391	5.2581	4.2456	4.0224	4.723	5.5708	5.3473	4.0687	5.1878	6.3757	2.4621	4.9777	5.4459	7.3742	5.0561	7.1612	6.2793	6.0317	4.8455	7.7655	8.9909	3.6369	5.5817	8.6464	6.1803	3.1027	5.0005	7.3082	7.2499	5.7761	6.603	8.5441	4.905	6.6907	9.3112	9.0981	5.025	6.0875	8.8284
PF3D7_1040600.1	PF3D7_1040600.1;202	202	10.7672	6.0032	4.9919	5.2032	2.1985	5.1973	4.4039	2.9598	1.852	11.183	6.0164	9.5004	4.3484	3.6724	5.0201	5.7506	4.5091	7.0569	5.4998	3.6859	5.625	3.5922	5.9079	5.5065	5.7134	4.1227	5.3448	2.8012	5.3085	6.803	5.0535	5.4346	5.4182	5.4919	5.1457	3.5122	4.6247	5.0772	8.2141	4.1875	4.2525	11.0983	4.6977	5.4611	10.609	4.8846	4.3771	7.5818	2.7592	5.3847	5.1148	4.8012	5.5336	5.6639	5.7015	2.7803	3.9973	7.1254	5.7049	4.7908	6.0557	6.0721	7.1433	5.1445	6.674	5.7884	6.9579	6.4639	5.8104	5.4326	5.0479	3.4019	7.7403	6.6362	4.4515	5.7544	7.0454	5.636	5.5254	6.9729	7.1357	7.7151	7.1238	5.3459
PF3D7_1040600.1	PF3D7_1040600.1;203	203	5.9777	4.3757	5.2806	5.2445	5.2998	5.0883	5.0553	5.1502	3.2095	4.3674	5.5625	4.9718	4.4026	2.8738	4.2365	6.1272	5.689	4.6882	4.5229	4.4581	4.9946	3.3868	5.021	4.9112	4.8349	5.3122	5.4696	4.5874	4.8836	5.8369	5.7222	4.0426	5.3295	5.1477	5.1477	3.4854	4.8904	3.9523	4.8384	4.7214	4.7655	9.5939	5.2758	5.0579	3.9449	4.9378	3.511	4.5928	2.9561	3.8924	5.3041	5.8472	3.6736	5.5267	5.0224	2.6645	4.2133	5.3448	6.4204	4.8958	5.1751	5.0764	4.6264	5.0224	7.0857	6.3282	3.9467	5.6476	6.4867	5.0027	4.4854	5.0148	4.2758	6.2007	5.9982	5.7892	6.2632	3.8329	5.8357	8.8226	6.5433	3.8329	5.4979	7.5445
PF3D7_1040600.1	PF3D7_1040600.1;204	204	5.5113	4.5404	4.6165	4.9222	4.9547	6.7574	5.7024	5.3165	3.5497	5.8151	5.3223	3.5741	5.6851	4.3001	5.5999	4.9579	6.3556	5.4158	4.306	3.8217	5.4138	4.3399	6.2194	4.9265	5.5853	4.3806	4.6554	5.2987	4.7274	5.7936	4.6404	6.1092	1.8278	5.3143	4.5261	3.856	4.935	4.852	5.2615	5.6736	3.5729	9.6679	4.0934	5.5856	4.4026	5.1081	5.3614	5.1815	4.26	5.2426	5.1359	4.6899	3.0566	6.2519	5.3012	3.9727	5.3111	6.6184	5.921	5.1707	5.1546	6.0025	5.021	5.8189	6.7448	7.9273	5.1667	5.9402	4.8212	4.354	4.8575	4.1739	6.5853	6.4891	4.6673	5.9098	8.0776	4.5273	6.2188	8.6771	8.0574	5.0126	5.857	6.2908
PF3D7_1040600.1	PF3D7_1040600.1;205	205	6.12	4.985	5.5298	3.8248	4	5.1223	6.1318	5.2619	4.6473	5.9586	5.3618	5.6171	5.8336	4.925	4.7756	5.4696	5.9203	5.3937	5.2083	4.9869	5.394	5.6565	6.4769	5.7832	6.14	4.9814	6.0407	5.0849	5.746	5.2242	5.5747	6.8319	5.8868	5.7647	5.5792	6.011	4.1938	5.1934	5.5382	4.8063	5.6772	9.8998	8.6521	3.6005	4.4229	4.1334	5.0255	5.5647	3.5814	3.6404	4.546	5.121	1.8359	5.6363	4.4026	4.441	5.5304	5.2234	6.007	4.9098	5.3709	6.4461	5.9279	5.0108	7.5626	6.7939	4.464	5.1751	5.7631	4.1301	3.5692	4.7761	5.5951	5.2145	5.7708	5.5129	6.7039	5.4735	6.2735	9.0466	8.1572	3.845	6.4416	5.3338
PF3D7_1040600.1	PF3D7_1040600.1;206	206	5.9791	5.2589	4.8782	5.1359	4.6047	6.4661	8.579	5.36	3.8934	6.0568	5.8084	4.6159	4.8243	2.86	4.5292	10.7949	5.8286	6.0204	5.0955	7.0277	5.9086	4.8012	6.9551	5.3868	6.4318	4.7991	6.4949	4.8782	5.9928	6.7719	6.1763	6.4765	6.0483	6.567	6.0308	4.4803	5.0768	4.9722	5.3858	5.2724	3.5148	5.8465	6.1873	5.0224	5.1855	5.3792	6.4411	5.8192	5.6952	7.9286	5.0255	5.3082	5.5392	5.6522	5.6764	4.4796	4.934	6.5823	5.9329	6.6604	5.4326	6.7916	8.8615	5.8617	8.3556	8.0109	5.4219	5.5595	5.111	5.6533	4.4601	5.565	7.9309	6.7932	7.8262	5.6053	7.9598	8.2895	6.2159	8.638	7.8267	4.7027	5.5154	5.4601
PF3D7_1040600.1	PF3D7_1040600.1;207	207	8.0385	9.5947	5.8782	6.4612	6.0961	5.849	6.2655	6.3452	7.1853	7.8489	6.4748	6.0991	5.8349	5.7276	5.6091	5.5475	6.2906	5.5336	6.556	5.1735	7.582	7.7099	7.8621	7.2071	6.7069	6.4269	5.5261	6.808	6.1373	8.1648	8.379	8.4511	6.7649	6.4647	5.966	4.4482	6.4909	5.4489	7.0168	8.0421	6.1221	4.8812	5.7477	7.8536	7.1461	7.3548	6.3415	6.2612	5.4313	7.0968	6.1566	6.3131	9.5741	7.233	5.5441	5.847	4.9588	5.3248	7.3086	6.1477	6.0661	7.2821	6.6546	5.9359	9.009	6.8903	5.3023	6.4014	5.9338	6.621	7.824	4.8585	7.2352	7.7712	6.7568	7.3109	8.5335	7.3188	7.3004	10.6592	6.1739	6.7739	7.3429	6.8761
PF3D7_1040600.1	PF3D7_1040600.1;208	208	7.4467	6.4571	8.1351	6.6035	3.6576	4.439	6.6084	7.484	6.2445	7.4627	6.7521	6.0766	6.4068	4.4502	4.7908	5.1477	7.2146	5.0036	5.2931	7.7721	6.2342	5.5966	7.6962	6.0974	7.016	6.4446	5.4683	5.966	8.3764	7.6854	6.8806	7.7136	5.2743	7.7108	4.9217	5.7401	5.0687	5.6011	5.8721	4.5373	5.6115	5.79	5.433	5.9775	6.7828	5.1268	4.9198	5.2506	4.3241	8.6026	7.3949	6.4653	5.1185	6.3799	6.8139	5.7975	5.4486	6.4424	6.4021	6.2915	6.0383	8.3542	5.5289	5.2441	9.8004	6.2806	4.2906	6.9974	6.0564	6.6809	5.532	4.9117	6.2638	7.5652	7.2892	7.9741	9.7951	6.6021	6.543	11.2945	6.8025	6.2924	8.4328	7.4447
PF3D7_1040600.1	PF3D7_1040600.1;209	209	7.7709	6.6388	5.1285	6.71	5.1965	5.9146	9.3408	7.3675	6.3954	8.0084	7.8992000000000004	5.0067	5.8063	6.4391	5.4838	9.9684	7.3142	6.6424	5.1018	8.8707	6.7987	5.8672	4.9298	4.7186	7.4293	6.5523	5.5607	6.098	9.0735	8.0183	6.8664	5.4107	5.6599	7.6534	5.7916	5.0206	6.0246	6.7175	6.0624	5.7845	5.0972	6.4894	5.6256	6.0058	7.5367	7.7595	5.8485	5.9033	5.2083	6.335	6.4313	5.9038	5.1579	6.3338	6.4535	6.9429	6.0961	7.0749	6.5209	6.878	6.2808	7.7904	6.3766	10.5869	9.4828	6.5791	5.337	6.8226	6.4158	5.581	5.9789	6.9381	7.5856	8.031	7.6035	7.7304	8.7961	7.0948	9.3443	10.2527	7.168	4.4893	6.8691	7.1779
PF3D7_1040600.1	PF3D7_1040600.1;210	210	6.8673	6.2376	6.2055	6.3454	5.0976	5.1643	7.4591	6.988	6.2702	7.5985	7.1881	6.2149	7.019	6.1332	5.8169	6.5315	7.3159	7.8907	6.1221	9.1513	6.059	6.4474	7.0516	5.1767	7.762	6.2677	6.0633	6.5759	8.6565	6.963	7.0928	5.8912	5.4928	7.8199	6.3847	5.6968	5.2784	5.7695	6.8147	5.8863	6.0917	5.2288	5.1831	4.8309	6.5803	5.6753	6.8815	6.1054	5.4333	7.6053	8.447	6.1085	5.6011	7.7457	6.2096	4.926	5.3041	8.8135	6.5037	6.4822	6.9075	8.0917	7.3527	6.6418	9.5761	6.0976	5.4449	5.632	7.0606	6.0277	5.6901	5.2472	12.0127	7.9645	6.9284	7.3011	8.8432	5.9662	7.3265	10.9876	6.8065	6.0206	6.4301	7.0032
PF3D7_1040600.1	PF3D7_1040600.1;211	211	7.228	6.2209	6.0749	6.1946	4.439	5.1795	5.067	4.5981	3.9184	6.8943	7.1937	5.3459	6.6057	5.0687	5.5674	5.9006	6.242	7.3636	5.8278	7.4998	6.5506	4.337	5.3363	7.8962	5.4039	4.4995	5.7358	6.2261	8.4266	6.6751	5.9577	5.2411	7.3393	5.8079	4.8166	4.6988	5.3537	6.2483	5.8607	5.779	2.7677	4.3778	5.8948	6.517	5.9493	4.5564	6.8291	7.3103	5.3219	5.9262	6.5619	5.6282	6.1835	6.3952	9.3139	5.4571	5.366	5.8909	5.8941	8.3677	6.4331	7.9249	6.4601	4.9378	7.3954	5.8931	5.5945	7.2781	9.5311	9.7207	4.9331	6.3887	6.8216	5.8929	8.245	6.3702	7.1827	7.0014	6.37	7.0677	5.8968	5.3927	7.1958	9.8046
PF3D7_1040600.1	PF3D7_1040600.1;212	212	7.5672	7.0932	6.565	7.218	5.0909	6.3618	6.5752	8.0709	6.0043	8.1349	9.23	6.6343	7.2755	5.0014	5.9777	6.8061	7.6871	9.4103	6.8652	9.659	7.2965	7.0697	6.4358	7.1609	6.1438	6.8885	5.76	7.3959	10.3229	7.0849	9.3183	6.1142	6.3808	6.561	5.847	6.0868	6.8148	6.328	6.4041	6.0775	5.8009	4.9887	5.8748	6.7319	6.9771	6.6929	7.3562	6.5114	6.3409	8.0374	6.878	6.896	5.6868	7.4913	7.1714	5.9286	5.5416	6.0455	5.9903	5.1847	5.9709	8.7024	7.5989	7.2552	7.0773	5.8248	6.3872	6.3172	7.2766	7.1201	5.649	6.7458	7.1763	6.8262	6.7727	5.7315	8.9153	7.3619	6.9667	7.6842	6.8814	6.5789	7.2709	7.786
PF3D7_1040600.1	PF3D7_1040600.1;213	213	7.7743	6.7892	6.5809	6.5715	5.5497	6.1967	6.8737	7.9812	6.4363	8.5247	6.5065	6.1857	5.5441	4.9045	6.5298	6.7411	8.4375	9.4268	6.8702	10.7877	7.6739	7.8903	6.2172	6.9375	6.4645	6.3436	6.7912	7.4029	10.963	7.5921	8.3613	5.5151	7.3689	6.5971	5.4673	6.6873	5.5583	7.0472	7.0824	6.5497	5.6679	5.6915	5.8892	6.4482	7.4656	8.1022	7.242	6.7618	5.8926	6.4439	6.6499	6.9044	5.4735	6.9816	7.354	6.7729	5.2638	6.8603	7.0347	6.023	7.109	8.6721	8.3255	6.0018	7.4661	6.3462	5.99	6.4499	7.3781	7.8468	6.0849	6.1991	7.4571	7.144	5.6568	6.1169	9.7017	6.9831	6.6914	8.2142	6.8665	5.8128	6.4243	8.8456
PF3D7_1040600.1	PF3D7_1040600.1;214	214	7.241	6.2733	6.6129	6.3539	5.2935	5.9766	6.4893	7.9935	5.986	8.3618	6.2348	6.7377	5.8189	5.1554	6.3325	6.6831	8.2759	8.2275	6.9694	10.5012	8.0196	6.6235	5.1152	6.7274	6.5809	6.2758	7.1702	6.7939	10.5939	7.4934	8.0616	5.005	6.8737	6.2348	5.8853	6.2525	6.2559	6.4696	6.0306	6.4107	5.6493	5.0312	6.4017	5.4951	6.5531	7.6095	7.0066	6.8415	4.9814	4.9588	5.8012	6.8345	5.0409	7.2727	6.8915	6.1125	6.191	5.669	6.4202	5.6247	6.6894	8.2799	8.1079	5.8938	6.8441	6.2026	5.7175	7.1686	6.4975	8.1111	5.3778	5.7965	6.9557	6.7069	6.607	6.8615	9.2181	7.0123	6.5269	8.1337	6.5708	5.5948	7.0763	6.89
PF3D7_1040600.1	PF3D7_1040600.1;215	215	7.8097	5.433	6.07	5.2987	5.4453	5.5586	6.1851	7.3082	4.9602	8.654	5.5011	6.7708	6.0821	4.5898	5.625	7.3041	6.6774	8.1847	6.4782	9.0616	7.7096	5.749	4.8565	5.7079	6.4195	6.2948	6.0268	6.0851	9.2015	7.9285	7.1567	5.2612	6.0123	5.9702	4.5527	5.0921	5.4077	7.0695	6.0715	5.1751	6.6013	4.3597	5.4353	5.9632	6.6175	7.6268	6.9732	5.0457	5.3327	5.0435	6.5081	6.2083	5.3154	7.0827	5.9357	5.0483	5.4363	5.2961	6.4187	5.2716	5.3844	8.3088	8.6749	5.7442	6.7655	5.0286	5.0635	5.7934	5.9823	7.9438	6.3304	6.0843	6.5913	6.6799	6.0676	6.2517	9.3453	7.8197	6.9241	8.2961	6.3189	4.9131	6.0314	7.2658
PF3D7_1040600.1	PF3D7_1040600.1;216	216	7.3554	6.3639	5.8243	6.0115	5.6738	6.0341	5.7751	7.1296	5.7986	8.3033	6.0295	6.2309	5.851	5.3653	6.1574	6.2985	7.2234	7.6395	7.0391	8.3679	7.3119	6.3014	5.8163	6.0548	5.7049	6.3712	4.0054	6.4416	9.6827	7.8885	7.7329	4.2608	6.0995	6.4294	4.8298	4.9791	5.7347	6.0061	5.9059	5.3674	5.7377	5.2388	5.8148	5.9057	6.3261	6.6768	7.1082	6.213	6.1081	4.9561	6.5398	6.156	6.062	6.9902	6.5977	5.6073	6.1857	5.1558	6.0738	5.2698	5.3823	8.547	8.6819	6.1603	6.9369	6.1506	5.266	5.5931	5.5373	7.7214	6.5062	6.3533	6.5578	7.7519	5.9033	5.4731	9.3083	7.1669	6.7185	8.0286	6.9652	4.6809	6.6669	7.2104
PF3D7_1040600.1	PF3D7_1040600.1;217	217	7.6495	5.9338	6.3459	7.0397	4.6041	6.9568	6.9512	8.3277	5.7178	7.6546	6.2715	6.808	6.1129	4.61	7.6592	7.169	7.567	8.6346	7.1266	10.464	7.582	7.1003	5.7724	6.4461	4.9736	6.8914	6.3516	6.5598	10.5912	7.6064	7.6356	5.1301	5.9193	6.4024	3.7655	6.1781	5.6935	5.5598	6.4281	4.853	7.2242	5.0072	6.101	5.8711	7.0376	7.49	6.583	6.4289	5.5804	6.5119	7.2812	6.4832	6.1615	7.0821	5.9222	6.5336	5.1961	6.7362	6.4718	6.0391	5.9993	8.1429	8.9028	5.8817	6.8943	6.6889	4.9217	5.7821	5.8587	7.2402	5.7407	6.2752	7.2862	7.2157	6.5038	6.0063	9.1198	8.5772	6.7674	7.9763	7.5027	5.3143	6.9621	6.5606
PF3D7_1040600.1	PF3D7_1040600.1;218	218	7.3278	5.5558	6.1538	7.9937	3.9625	8.2213	6.2096	7.0183	4.3031	7.6092	4.9644	5.7035	7.6255	5.374	8.1928	6.0585	7.2871	8.061	6.6402	9.0264	7.3179	5.8741	6.067	5.6171	5.791	5.1635	5.0295	5.4786	9.2483	6.8344	7.0807	6.013	4.7328	4.9672	5.1052	4.8309	4.7458	6.517	6.1204	4.8851	5.7382	4.9402	6.6157	6.0383	6.5345	6.5053	6.7177	5.853	5.8953	6.3999	5.3933	6.9369	5.4731	7.442	6.5114	5.2161	5.9565	5.9463	6.7474	3.2972	5.0067	7.8962	9.185	5.6582	6.2411	5.6273	4.0409	5.2254	5.5564	6.6785	5.6499	5.7004	8.4823	6.8349	5.189	5.5432	9.0646	8.2695	7.8223	7.5136	5.9481	5.6499	5.3526	6.0779
PF3D7_1040600.1	PF3D7_1040600.1;219	219	7.3679	6.5312	5.6334	7.2544	5.1094	8.7066	6.0241	6.6286	6.6997	8.1432	6.2612	5.9907	6.5543	4.926	9.6862	6.2954	7.0938	6.8522	7.1869	8.3275	7.1753	5.5049	6.8192	5.1424	6.054	5.5686	5.9962	5.856	8.6509	7.4202	7.0156	7.1209	4.8822	6.1837	4.025	6.301	5.2422	6.6078	6.873	6.5068	6.6565	5.1851	5.4333	5.8309	6.84	8.1228	7.1212	6.7343	6.5303	5.2292	6.9847	5.8868	5.2843	6.843	7.0833	5.5907	6.1408	6.6646	6.4692	6.0448	6.1585	7.5379	5.7495	5.3487	6.9415	7.1975	4.6803	5.4175	6.1056	8.3015	5.6014	5.627	8.3277	7.0134	4.9303	5.8485	8.6248	6.4411	5.8283	8.1396	7.1203	4.272	5.9537	5.8741
PF3D7_1040600.1	PF3D7_1040600.1;220	220	8.9336	7.6519	5.5207	7.4379	5.8004	9.5496	6.3776	6.3142	5.9463	9.0697	6.4408	6.1554	7.5384	4.6628	9.292	6.1092	7.3182	6.5752	9.8186	7.2561	9.3196	4.843	6.1164	5.7134	4.7043	5.4212	5.2761	11.1326	7.2343	9.4342	7.0612	4.765	5.5229	6.5399	4.7798	5.1961	6.1775	5.6633	6.7473	7.5676	6.1771	4.9444	5.4799	4.09	8.7123	7.5393	6.633	6.4325	6.6841	11.2446	6.2884	6.2651	5.889	6.4992	12.4524	5.1135	5.8043	5.1493	6.5195	5.3452	5.6901	7.633	7.1872	5.8694	8.1315	6.8807	3.6229	5.2743	6.5581	10.5547	4.6741	5.6887	7.4235	6.6695	5.5311	6.3418	9.0617	7.3454	6.4739	8.4698	7.07	5.7393	5.6493	5.8354
PF3D7_1040600.1	PF3D7_1040600.1;221	221	7.9175	7.5929	7.9662	7.89	6.5596	8.4518	5.7999	6.1142	5.6182	8.1627	6.7549	8.7028	7.7725	5.3906	8.3404	6.0372	6.9855	5.1993	7.804	7.1093	10.4483	8.1485	6.986	6.3712	6.6017	5.6719	5.8475	6.4535	7.321	10.5828	8.2144	6.7793	6.3478	7.1449	5.5075	6.0407	5.9882	6.2401	6.5512	6.9516	6.4514	4.6843	6.6523	6.2974	7.2836	7.6611	6.7979	6.2843	6.966	11.3367	5.9404	6.1552	6.8549	7.3691	7.8193	6.0139	6.9152	6.9686	5.9702	5.8081	5.8465	8.7162	9.5659	5.2165	6.2999	6.5239	5.2091	6.0007	6.8748	8.4187	7.8444	6.5193	8.3131	7.7095	6.6427	6.4415	9.0581	9.8168	6.9501	7.4778	6.6966	6.2153	5.7145	6.257
PF3D7_1040600.1	PF3D7_1040600.1;222	222	8.2088	5.9547	5.3705	7.4587	4.5429	9.3642	7.3513	6.6956	5.1276	8.7877	5.466	7.5019	7.0074	4.6041	9.7297	7.5409	6.7123	5.3413	7.7704	6.6582	9.3823	4.7415	6.1438	5.7054	6.5407	5.8804	3.4594	6.8138	6.3553	9.5087	6.2784	5.2869	5.8824	7.7785	5.1679	4.5546	5.4522	6.5214	7.265	4.8186	5.5619	3.3896	5.3847	4.844	8.5203	7.4441	5.8079	5.8892	5.4571	10.9178	5.4702	5.746	6.1064	7.2394	6.8659	5.1723	8.3589	5.3768	6.73	5.4542	6.0938	8.7068	7.4878	4.8977	6.0007	5.8763	5.8222	5.7735	4.7032	7.2374	6.2284	8.1255	6.9988	6.2683	6.033	6.6179	9.4479	7.4906	6.4038	6.8257	6.0885	4.8475	5.905	5.1715
PF3D7_1040600.1	PF3D7_1040600.1;223	223	9.806	5.9991	5.6235	10.2132	5.5789	10.2927	5.0264	6.8862	5.1902	9.1264	6.5907	7.9119	10.3253	5.4796	11.3324	5.9695	7.6242	4.712	6.9742	6.535	10.1395	6.1379	5.4947	6.488	7.1466	5.6485	5.0858	6.4709	7.3057	9.8915	6.7218	5.0596	6.2869	7.2702	4.6462	5.6363	5.4303	5.7999	7.6524	5.2338	5.0934	4.627	5.1497	6.2069	9.9273	7.1812	6.297	7.453	5.5931	11.5366	6.492	6.3567	6.0166	8.1496	6.3663	5.7983	10.5494	6.356	6.4028	4.8777	6.2302	9.6054	8.2327	4.9709	6.6505	6.8555	5.5534	6.2709	5.9738	7.4894	5.5856	10.1464	8.1477	7.337	6.7566	7.256	9.2269	7.6022	6.2634	7.0073	6.9399	6.3327	6.6952	5.8883
PF3D7_1040600.1	PF3D7_1040600.1;224	224	9.0587	6.2365	5.8917	8.2773	3.5765	10.7018	6.0168	7.2512	4.6932	8.8121	5.9819	8.6147	8.0132	4.9759	11.3104	5.4656	6.3425	3.1457	6.6132	5.8212	9.3604	4.6927	5.6279	6.5303	6.1079	4.3964	5.9423	7.0973	7.1433	9.4297	6.5309	4.8822	7.5689	7.0435	5.3868	6.3147	4.7975	6.0551	6.5111	6.5087	5.4323	5.3796	5.2772	5.7415	9.4024	7.8525	6.1741	6.5998	6.5738	10.6047	5.9628	5.8079	5.0475	7.3019	6.5399	6.0358	6.7728	5.3237	6.7096	3.9542	5.8097	8.0684	7.2929	5.2884	5.8427	6.3987	5.6622	6.0177	5.4353	7.3768	6.2965	6.3027	6.6556	7.5322	5.5002	6.695	9.222	7.3684	5.8659	7.0594	6.4856	4.7071	6.6343	5.1114
PF3D7_1040600.1	PF3D7_1040600.1;225	225	8.6106	7.4407	5.9903	7.9589	5.4306	9.1692	6.319	8.2091	3.7887	8.8328	5.985	9.5286	7.3808	4.6887	9.8951	5.7597	8.1507	4.568	6.2811	6.3526	9.0813	6.0295	6.007	4.8329	7.1961	6.6972	4.3016	5.5276	6.9005	8.4519	7.215	6.2707	5.0334	7.4306	6.924	5.0197	5.2184	5.6106	6.9861	7.1984	5.4861	4.9284	5.047	5.757	7.9933	8.7695	6.4383	5.6817	5.278	9.5908	5.4565	4.5279	5.0308	6.6993	7.9492	9.8386	5.774	5.862	5.8846	4.7263	5.4767	7.7029	8.3572	5.8644	4.9937	5.943	5.2939	5.8883	5.3747	7.191	6.0011	6.4971	7.6283	6.3884	5.3628	5.3089	8.8543	8.6758	6.6321	6.3471	6.5177	4.7431	6.601	5.9752
PF3D7_1040600.1	PF3D7_1040600.1;226	226	7.1614	5.8048	5.8634	6.631	5.3872	10.3076	5.0622	6.1916	3.6588	8.0363	4.2396	7.5213	6.5188	3.0426	10.4966	4.6531	6.7428	4.2869	5.8014	5.9234	8.3062	5.5223	5.1985	4.7777	4.8027	4.7021	4.5398	4.9777	5.3806	7.2164	6.0027	4.8094	2.9126	6.0444	4.347	3.0215	4.7142	5.8844	5.4502	4.7996	5.2776	3.5632	5.1371	4.6253	6.1815	6.8936	4.4141	5.2517	4.106	7.4774	4.3695	3.5632	3.7991	5.3302	5.9021	5.4185	5.8885	5.9231	5.6212	5.0866	4.9481	6.6639	6.6363	5.0339	4.7996	5.8617	5.2795	5.7085	4.0934	5.2787	4.98	5.3234	6.2254	7.7134	4.3505	4.0496	7.4839	6.5483	5.2702	4.8615	4.8505	4.1473	4.8861	3.9021
PF3D7_1040600.1	PF3D7_1040600.1;227	227	6.5209	6.2917	4.8846	4.7382	4.9246	6.1955	4.4925	5.3702	3.8846	7.7402	5.0742	7.357	5.057	4.2016	6.0727	4.4216	6.0016	4.4189	6.2361	5.5182	5.6073	6.9359	3.7782	4.9695	5.1635	3.0858	4.7186	5.151	4.8115	5.812	7.0871	3.121	5.2979	4.4135	4.7032	1.8032	5.189	5.6957	4.7485	4.235	5.3649	5.2016	2.8953	4.849	4.9269	5.5567	5.9711	5.3865	4.2906	6.6658	5.2157	5.5969	3.8248	5.6011	6.3307	5.7385	5.4296	5.3147	5.7936	4.8043	4.1043	5.4874	6.5373	4.9486	4.228	4.5922	4.4343	5.6053	3.0215	6.646	5.9222	4.3462	6.44	6.3225	5.6273	4.6317	6.8374	6.3736	4.6392	5.8293	5.2323	4.7197	7.1741	4.7263
PF3D7_1040600.1	PF3D7_1040600.1;228	228	6.5138	6.8565	6.3341	5.6736	4.5934	6.0864	5.6988	5.0887	3.9458	7.583	4.6223	6.1216	5.0272	4.9435	5.9588	4.797	5.2854	5.0989	6.2046	4.3937	5.7905	6.2165	3.859	5.0112	5.0682	2.0179	2.1077	5.2795	4.6352	5.2434	6.5919	3.5753	4.1408	5.4199	1.86	4.3653	4.3016	5.3484	5.1739	5.7431	5.1156	3.6622	4.6622	3.9107	5.272	6.1568	5.5457	4.9481	5.1098	5.5261	5.0896	4.1651	5.1595	5.3388	5.2957	5.2563	6.0181	7.1284	5.9498	5.1322	4.9435	5.9998	5.6536	4.9982	5.263	4.5904	3.2079	5.2939	4.4101	6.4216	7.1083	5.2585	7.1905	5.6346	5.4087	5.3245	6.4837	6.2668	5.0483	6.1268	4.5204	4.6696	5.9369	3.6392
PF3D7_1040600.1	PF3D7_1040600.1;229	229	5.7371	5.746	5.0853	4.1562	4.9523	4.5298	4.9054	5.9201	2.8797	5.9614	3.842	6.1493	5.0356	2.6346	5.4179	5.4199	5.0639	4.2334	5.6285	5.7167	5.3681	5.2784	5.4439	4.6444	4.5711	3.7344	4.0892	4.9059	5.9787	5.5892	5.9984	4.5686	4.1169	5.2102	4.8885	4.8012	3.8156	3.5934	5.2353	4.2787	3.1779	3.0018	4.477	3.8176	3.157	4.541	5.3049	5.114	4.6053	4.735	4.8699	4.8659	4.0126	4.9449	6.6486	4.9126	5.0339	5.2418	5.79	5.017	4.9126	6.3533	6.4092	4.7192	5.3201	4.2854	4.9093	5.9937	3.7824	6.767	6.0206	4.7787	5.6444	5.6599	5.3049	5.0479	6.4082	7.1208	5.4104	4.0303	4.3277	1.5801	5.9423	4.6088
PF3D7_1040600.1	PF3D7_1040600.1;230	230	6.1607	4.6576	5.3052	4.8773	5.0742	7.8796	5.1085	4.3604	4.4803	6.3486	5.2063	5.9404	4.204	3.4209	7.9021	5.0241	4.8374	4.1985	4.8176	5.2623	5.4799	4.4416	5.2675	4.9021	4.5969	3.6859	5.0798	4.26	4.7824	4.9189	4.5509	2.7719	5.0112	5.0522	5.0557	3.3277	4.7252	4.7639	5.9193	4.3653	4.7109	4.488	4.9054	4.3363	4.5065	3.4893	3.9607	4.9635	4.0391	5.0268	4.4653	5.1334	4.1898	5.8848	6.1777	4.9255	5.6162	5.4979	5.2487	3.8758	5.1214	6.3123	4.8146	4.9279	4.5801	4.2172	3.4005	5.1683	4.742	6.6241	4.1449	5.2731	4.784	6.2858	4.2479	4.9222	7.3124	4.3341	5.1989	5.1359	5.3005	2.3363	6.2884	4.314
PF3D7_1040600.1	PF3D7_1040600.1;231	231	6.0641	5.4663	5.6088	5.0997	3.943	7.1411	5.3892	5.2422	4.3219	6.1957	5.1934	4.3248	5.8462	2.9486	7.2931	5.4944	6.2085	2.9165	4.4276	7.1793	6.3264	4.1691	4.9955	4.1562	5.4538	4.1473	4.6129	4.9369	5.4886	5.1428	5.8066	4.4128	3.9616	5.3089	5.0887	4.2079	3.862	4.4835	6.1307	5.5515	5.5407	4.5534	5.7173	4.2288	3.4141	4.3526	2.9373	5.9984	5.1875	5.09	3.6826	4.969	3.3951	5.7623	11.6337	2.9107	4.8807	6.3009	5.0968	4.5807	5.2357	8.3119	5.3288	3.3743	3.903	5.0103	5.5021	5.1135	4.4074	11.9076	4.8699	5.3089	4.6713	4.8615	5.5435	5.9203	7.9318	5.7336	5.6887	4.9878	4.8634	4.5141	6.0177	4.8992000000000004
PF3D7_1040600.1	PF3D7_1040600.1;232	232	5.9093	4.9959	5.4158	4.8161	4.3583	5.1322	5.1338	3.7803	2.5236	5.7785	6.4902	3.7148	5.6591	4.0444	6.8043	4.6259	4.7618	4.6159	4.26	4.2257	4.9449	4.8485	4.9791	4.6536	5.1926	3.1779	5.0518	4.009	5.1131	4.9355	5.3023	4.8997	5.5053	5.8487	4.5759	4.4263	3.717	3.8924	5.7109	6.2668	5.1651	2.7247	4.8972	4.1659	4.3702	5.5251	3.6736	5.9054	5.8615	4.5844	5.3466	4.5619	3.6814	5.5021	8.5928	4.7745	5.8542	6.0944	5.1647	4.7339	5.6444	5.4532	5.7219	5.2464	4.6525	5.0747	4.6188	5.3844	4.9146	9.7383	4.5886	5.0144	4.7687	5.7214	5.8502	5.1591	6.0932	5.4575	4.8079	3.6415	4.4482	3.228	5.4439	5.0224
PF3D7_1040600.1	PF3D7_1040600.1;233	233	5.8043	5.9481	5.3226	5.1098	4.314	7.1453	5.3313	4.278	4.6747	4.541	4.2705	4.157	4.7517	3.009	6.5541	5.2784	5.6645	4.669	4.1185	6.0244	5.0193	5.3306	5.6404	4.2426	5.3691	8.4864	5.0652	4.9704	6.2207	4.5981	4.9882	4.3985	5.295	5.4718	8.5551	4.8125	5.0014	4.5656	6.3327	6.2836	5.3201	4.7148	4.4951	4.1651	4.3923	3.6792	3.8074	6.2784	5.7404	4.7339	4.6182	5.4185	3.6702	5.8699	4.4627	3.5261	5.2483	6.0821	5.8395	4.8904	5.2234	5.5537	4.9021	3.9373	4.9565	5.6112	4.2388	4.3234	3.1779	4.3611	4.6525	4.9542	6.6126	5.6865	5.9411	5.1469	6.1564	5.1089	4.5348	5.5329	6.5992	4.6622	4.0295	4.3854
PF3D7_1040600.1	PF3D7_1040600.1;234	234	6.2392	4.9928	5.2323	3.3219	3.9505	6.6081	5.465	5.0409	2.5236	5.9984	5.0836	5.0299	6.2174	3.1619	7.0618	5.594	3.7708	5.0639	4.5969	4.8763	5.0772	4.8006	5.465	4.9074	4.784	4.4731	4.3161	4.8545	5.0224	5.8733	6.0121	5.2468	5.2645	4.8694	4.9458	3.8718	4.1043	4.8278	6.2284	6.1227	5.8104	4.488	4.7808	4.1043	4.4686	5.9925	5.7004	6.3489	5.9736	5.0308	5.4822	4.6106	0.5945	4.4588	5.0548	5.1272	10.5927	6.1623	4.5021	5.26	5.7501	5.8232	5.8316	5.0045	5.3568	5.7876	4.5491	4.7071	4.7666	5.278	1.3951	9.6544	5.904	5.5625	5.4529	5.7126	6.4065	5.3416	5.3865	5.5589	4.3169	4.1383	4.634	4.6576
PF3D7_1040600.1	PF3D7_1040600.1;235	235	5.0405	5.5789	4.7032	4.5072	3.1144	7.9173	5.2713	4.8248	3.774	5.8612	3.6588	4.4809	5.2373	1.9486	8.4214	5.3885	4.4323	3.3799	3.9727	4.4777	6.2323	4.3096	4.3723	4.8243	5.4232	3.7442	4.4148	4.986	5.3523	6.0177	5.2176	3.9174	5.3448	4.6415	4.153	3.2854	3.848	4.6876	5.7779	6.0317	5.106	4.3778	5.2668	3.9165	4.4128	5.3816	4.1699	5.2044	5.228	4.1554	4.4976	3.9653	4.4777	5.3391	5.44	3.6859	7.1983	4.9336	5.6221	3.6064	4.7671	5.5188	4.4828	5.278	3.5286	3.8895	4.479	4.6029	5.029	4.9006	4.5122	7.3945	4.9551	4.9588	4.6588	5.8189	6.8495	4.7257	4.774	5.527	4.7735	4.1027	5.0135	4.9905
PF3D7_1040600.1	PF3D7_1040600.1;236	236	5.7382	4.9016	3.5122	4.7388	3.5583	7.7043	5.9741	4.9759	3.0108	5.7975	5.3487	4.4114	5.4326	2.848	8.6471	5.8642	5.3452	2.4777	4.4705	5.8066	5.4848	4.5717	3.3716	5.0652	4.8709	3.366	4.3992000000000004	5.06	5.6758	6.0624	5.4535	4.1946	4.8374	4.5668	5.1731	4.1243	4.1408	4.5765	5.7926	4.9718	5.7949	4.3341	5.7184	6.5884	4.1119	4.7082	5.1961	4.9991	5.4594	3.5874	5.3071	4.0081	4.1803	5.8293	4.2698	5.3466	4.9887	5.0501	5.6938	5.2739	5.6551	5.3125	4.6462	4.6005	5.3957	5.669	4.3349	4.99	4.3702	4.2219	4.2203	4.6904	5.7698	5.2199	5.5835	6.1119	7.3511	5.2758	6.306	5.7842	5.5702	0.3785	3.9155	4.0108
PF3D7_1040600.1	PF3D7_1040600.1;237	237	5.8384	5.1751	3.8699	4.6599	2.98	8.5962	6.3884	4.7845	2.797	6.2534	4.8773	3.9946	5.0081	0.926	8.6317	6.3118	5.6784	6.2458	4.5601	6.0995	7.4122	5.0272	4.9914	6.2638	5.5308	4.2149	5.8306	5.4919	6.9207	7.3959	6.5541	2.7137	6.0345	5.2906	4.5686	6.1679	5.2188	5.3992000000000004	5.7658	4.3505	4.5223	4.5534	5.6392	6.3293	5.9875	5.0527	4.6781	4.9977	5.0879	5.2114	4.8866	5.9088	5.5466	5.3858	5.2761	3.359	5.0041	6.0193	5.93	4.5091	5.6642	6.3007	6.472	6.0079	5.1391	6.5506	6.1894	5.7882	4.5632	5.0418	4.9463	5.0708	6.0561	5.7824	6.7653	6.6226	7.6304	6.0577	6.2769	6.0843	6.7786	4.0892	6.005	5.1707
PF3D7_1040600.1	PF3D7_1040600.1;238	238	6.3918	5.2491	4.3484	5.257	3.4931	7.2821	6.5782	5.0798	4.6786	6.8139	5.2315	3.4828	4.3806	4.6848	7.6818	7.3805	6.0762	5.9395	3.5717	6.3656	7.0115	4.2334	4.7164	4.7137	4.9326	4.3597	4.7087	6.0328	6.2815	7.1855	5.8022	3.6713	4.5154	5.2392	5.4084	4.8659	4.607	4.6673	5.7082	4.7104	5.3961	4.5441	4.9184	6.3185	3.851	4.0522	6.0974	5.4764	2.7268	5.8535	4.8948	5.257	5.8397	5.3771	4.8992000000000004	4.2735	5.7412	5.2817	5.749	4.7592	5.0215	6.3966	4.9141	4.9021	5.4012	6.3517	4.5558	5.7727	4.3868	5.7814	3.861	6.4848	6.2242	6.8534	6.1857	6.0283	8.9841	5.1993	6.1237	6.5581	6.5149	3.8629	6.5454	6.1119
PF3D7_1040600.1	PF3D7_1040600.1;239	239	6.1639	5.4373	5.2649	4.8758	3.2735	7.5908	6.9684	5.2188	3.4764	7.2713	5.6259	4.9542	4.8629	3.9791	7.329	7.1452	5.6826	4.3205	5.3677	5.6413	6.5694	5.4124	4.9887	5.2612	5.3143	4.4542	4.4489	5.1863	6.9829	7.1048	6.1514	4.0609	4.5002	5.7306	4.5185	4.1102	4.9425	5.1497	6.0762	3.9364	5.3092	5.1089	5.0045	5.1731	4.5148	4.3147	6.054	5.3611	3.9241	4.6129	5.8657	4.3854	4.3799	5.1619	4.9653	4.7279	5.2769	4.7098	5.3736	5.3944	4.9523	6.7308	6.0535	5.4731	4.8171	5.7328	3.9782	6.0764	4.2296	4.9579	4.408	4.7065	6.5884	6.0551	5.4499	5.8133	7.8771	5.8567	6.399	6.0676	5.8694	1.4751	5.9507	4.6588
PF3D7_1040600.1	PF3D7_1040600.1;240	240	8.7113	5.4114	4.9336	4.4925	4.9193	7.4931	7.5474	5.328	1.8718	8.6535	5.3187	3.9355	4.9542	1.0496	7.873	7.5743	4.7986	4.4588	4.9035	5.44	7.4104	4.8699	5.6413	5.7477	5.0435	8.9785	5.4854	5.6174	6.4765	7.164	6.3554	4.6328	4.7506	4.5435	8.9343	3.7495	5.14	5.025	6.1603	3.6334	4.1027	4.6622	5.8382	4.2024	7.4092	4.6854	5.8743	5.3944	3.8689	4.585	5.393	5.2373	4.5198	5.3494	5.4279	4.2133	4.691	6.0374	6.0826	4.0815	5.0352	6.254	5.0264	5.4253	4.6837	6.2116	3.5644	5.1859	4.3909	5.0492	3.8875	5.5969	6.9253	6.2434	5.8212	6.1363	8.11	5.8319	6.3023	6.8307	6.9167	5.8936	5.7782	4.62
PF3D7_1040600.1	PF3D7_1040600.1;241	241	6.0457	5.3899	4.7845	3.6276	3.5632	7.8019	5.9941	5.3277	0	6.4315	5.4124	4.435	5.6485	4.2219	8.0719	7.6329	5.9732	5.6091	5.4396	6.7865	8.2444	5.4851	4.9882	5.0076	5.057	4.1635	4.0347	5.5696	6.3721	6.9224	6.1607	4.5747	4.2563	5	5.2012	2.7004	5.0041	5.0557	6.3054	3.9727	4.9556	4.5435	5.384	5.2939	5.701	5.6668	5.3071	7.5516	4.6358	5.0575	4.8125	4.6707	4.431	4.844	4.1227	4.2713	4.9695	5.4269	8.7946	5.615	6.0076	6.2608	5.8092	5.2044	5.7493	6.2012	5.1727	4.4809	4.4502	5.2909	4.5607	5.4097	6.4204	6.278	5.7087	5.823	7.4815	4.6758	5.1863	6.4617000000000004	6.1237	4.1169	6.4331	3.0197
PF3D7_1040600.1	PF3D7_1040600.1;242	242	6.2449	4.6035	4.9542	4.8694	4.8689	6.5495	7.2764	5.8019	3.7897	6.1558	3.904	4.1489	4.916	3.4155	5.6769	8.8151	5.8632	5.8397	4.3277	6.7499	5.8592	5.3423	7.9864	5.9243	6.2705	9.2402	9.1169	5.2705	7.543	6.8561	6.1189	7.4651	5.5555	6.8318	8.9232	9.391	5.7479	4.696	6.3742	3.706	4.9212	3.4436	5.4019	4.2884	5.6554	5.4158	5.202	5.898	3.5886	6.9174	5.7208	5.7002	4.1977	5.8422	5.0201	3.3349	4.2839	5.3985	5.1252	4.3176	5.757	6.7836	6.6665	4.5783	8.3259	7.0233	4.8694	4.975	5.6653	6.3134	3.9616	5.1946	6.1379	5.272	5.4449	5.4026	7.7641	5.9784	4.6921	8.8245	6.1884	4.8709	5.367	5.671
PF3D7_1040600.1	PF3D7_1040600.1;243	243	6.7637	5.5466	4.9882	5.0968	3.4647	6.4938	7.1738	5.2998	3.3477	7.5651	4.3406	5.213	5.2199	4.1882	6.5577	8.0501	5.1123	5.1735	5.1811	7.4112	8.7454	5.0522	5.939	3.9165	5.6337	8.4532	8.4937	5.254	7.0047	8.3914	6.7206	5.3377	5.5043	4.9773	7.8817	9.8235	5.0708	5.2008	7.0978	4.8278	3.3702	5.4951	6.7593	5.0453	5.9828	3.5472	5.942	6.5359	4.8197	6.2915	5.5969	6.5492	4.4012	4.121	5.3306	3.851	5.9293	4.717	6.419	5.0184	5.846	6.4016	5.9357	4.2675	9.2692	6.4074	4.735	5.2265	4.682	6.1975	4.6899	4.2906	5.9741	6.0633	4.4575	5.496	7.6264	6.0813	5.7774	10.3072	5.2024	4.0934	5.0592	5.0099
PF3D7_1040600.1	PF3D7_1040600.1;244	244	6.7992	5.9702	4.6118	5.2292	4.845	6.0509	6.5779	4.7404	5.4189	7.3196	6.2116	5.7509	6.541	4.272	5.8704	6.4686	6.2163	4.5248	5.332	6.6734	5.9625	4.2994	5.7189	7.1652	6.321	7.84	7.9495	5.0794	6.8732	6.3332	6.2255	3.3277	7.9191	5.2854	7.7296	8.4192	5.2776	4.774	6.4817	4.7735	3.844	5.4764	7.3572	8.4061	4.8654	5.9016	4.916	6.12	3.1522	6.4259	6.0119	7.3789	4.0009	4.9768	4.5699	4.7766	5.8565	5.2005	5.8723	5.7455	5.9303	6.6655	6.1237	4.9444	6.7071	6.1404	3.2418	5.9793	5.3132	6.1125	4.4343	5.5689	6.7712	5.5512	4.2024	5.7366	7.3284	5.9081	5.8627	7.675	6.5472	3.8659	6.2071	6.11
PF3D7_1040600.1	PF3D7_1040600.1;245	245	6.726	5.4443	5.1894	6.3978	4.8212	5.2392	7.0941	5.582	4.0704	6.9064	8.5674	4.2373	6.7289	3.5298	4.9878	6.9095	6.2447	5.0201	4.3999	7.2797	5.7164	3.3147	6.5059	5.225	4.9968	8.5627	7.8115	5.5705	7.8304	5.2604	6.6915	6.0398	4.7225	5.2472	7.9275	8.016	5.1119	4.7929	6.5981	2.991	4.4854	5.1359	6.5844	6.885	4.4931	4.6571	4.7782	5.5817	2.6323	6.1981	5.7186	6.7586	4.7586	5.8946	5.0431	4.3147	5.7377	4.0583	5.8293	4.281	5.7263	6.3375	5.7079	4.6247	7.6769	5.8276	2.7027	5.1481	4.9345	6.098	1.8359	5.23	6.8176	5.3695	5.2987	5.8965	7.5853	5.9625	5.3544	8.337	5.1775	3.8817	6.2996	6.5094
PF3D7_1040600.1	PF3D7_1040600.1;246	246	6.4202	5.0955	5.0764	6.36	3.2585	4.6893	5.5283	6.5838	4.2743	6.9744	3.263	5.2787	6.8694	3.9392	4.9495	6.3964	6.0041	3.9107	4.905	7.0807	5.9098	6.3501	6.1737	5.2087	5.6044	8.5856	8.5445	4.4046	7.4179	6.2028	6.5122	5.6129	5.2016	5.2887	7.1686	8.1507	5.6032	5.8982	6.4131	4.5928	5.62	4.2434	6.709	6.4666	4.9584	4.0117	5.489	5.5708	4.4283	6.2399	5.3768	6.5114	4.1699	6.6509	5.8814	5.2153	7.2398	4.8253	5.7085	9.306	5.436	6.3441	5.6868	5.373	8.1367	6.7655	4.4751	5.8632	5.3964	5.1077	5.408	5.6963	6.4279	5.3684	9.6518	5.4951	7.6663	6.7493	5.7252	8.9975	6.4914	4.7882	4.5521	6.1467
PF3D7_1040600.1	PF3D7_1040600.1;247	247	6.3381	5.4033	5.2596	6.213	5.9595	3.9828	5.9512	7.1611	5.4902	6.7859	6.5712	4.6241	7.2148	4.1069	5.4296	5.6932	7.6557	5.0613	6.0725	7.263	4.7871	5.1635	5.9366	5.7858	5.8517	9.0115	8.3669	4.3785	7.2836	6.2515	6.5206	4.9869	6.1295	6.4717	7.9245	8.1267	7.2876	5.6014	6.0836	5.0734	5.5385	5.3961	5.1309	5.3226	7.7713	5.0264	5.9203	4.854	5.3909	5.9338	6.1175	6.2874	4.9509	5.4944	6.3969	4.797	6.4185	5.292	5.9764	6.527	5.3377	6.6903	5.7973	5.849	7.315	7.324	3.6519	6.2966	5.8681	6.6548	4.6147	6.3246	6.1619	5.9288	6.5336	5.5438	8.158	6.2848	6.0085	7.9378	7.4356	4.1922	6.7517	7.5431
PF3D7_1040600.1	PF3D7_1040600.1;248	248	6.1607	5.497	5.1755	6.5185	4.95	6.3903	6.9955	7.178	4.1554	7.4464	8.3993	7.4378	7.0111	4.8202	6.3609	5.4239	7.6377	4.7645	3.7793	6.8201	7.0168	5.478	5.2743	5.7876	6.5758	8.0841	9.1597	4.5759	6.2259	9.2124	6.5777	2.1699	5.6106	6.3455	8.4034	8.4036	7.1948	6.0246	8.7357	4.591	5.8654	6.0137	5.3111	5.5229	6.3255	5.6707	5.784	8.6703	3.6565	4.0695	5.7363	6.2194	5.9222	6.6536	6.5957	4.6724	6.6959	5.9352	6.1012	4.95	5.51	8.1152	10.1622	4.3427	5.8936	6.4791	4.0009	5.9628	7.9307	7.7691	5.4705	6.3207	7.0015	5.9272	6.5035	5.4158	8.3803	9.5864	5.6727	6.9681	6.4683	5.9115	6.2329	8.6554
PF3D7_1040600.1	PF3D7_1040600.1;249	249	6.5073	5.2566	4.7814	7.3756	3.0925	5.5832	6.5381	7.4666	3.7666	6.5243	7.5566	4.4995	6.5527	3.3031	5.0483	5.4722	7.4969	4.3951	5.1851	7.4028	6.2692	5.6267	5.3067	5.1651	5.1558	9.5657	8.0519	4.8151	7.5246	6.9616	7.4921	5.151	5.5289	5.4928	9.1009	6.5371	6.7169	6.3402	6.2005	4.9625	5.1098	4.6685	5.6174	6.8825	6.2069	5.3341	6.1303	6.2384	2.7677	4.839	5.0343	5.4084	5.859	6.3049	4.8934	4.4256	7.3001	5.797	5.9189	5.8296	5.278	6.7876	6.8988	4.4522	6.3471	4.7533	4.8943	6.2386	5.9196	6.0437	5.2468	6.4575	5.9793	6.3877	5.7926	4.756	7.9687	6.4415	6.0913	6.1849	6.6747	4.7065	6.5613	6.5444
PF3D7_1040600.1	PF3D7_1040600.1;250	250	9.2524	5.7013	5.5972	6.7463	3.7866	4.437	6.4534	7.1494	4.8836	9.9587	8.5406	5.8652	7.3916	3.9745	3.7835	6.5941	7.1554	5.2627	4.7892	7.096	5.822	5.7613	5.5242000000000004	5.8672	5.5472	8.9668	6.9342	4.5916	6.5856	6.5595	6.87	2.5385	5.7167	6.3794	9.2552	6.017	7.1356	6.6026	5.246	5.1194	5.0815	5.2055	5.3111	6.4798	9.6917	5.6574	5.1771	5.0072	4.0339	4.9098	4.852	5.4168	9.6112	6.649	5.1815	4.8253	7.1061	6.1713	5.5683	6.452	4.862	7.2687	6.0987	3.8699	5.9172	6.4128	4.0054	6.1016	5.6851	5.3136	4.8787	6.5824	6.6423	6.4851	6.2765	5.2865	8.3288	5.7506	6.2634	5.5062	6.1516	5.5027	6.8446	5.3913
PF3D7_1040600.1	PF3D7_1040600.1;251	251	6.9608	5.2059	5.995	6.8874	5.3875	4.9635	6.1041	7.2058	4.3875	7.5319	7.9059	5.3223	7.5111	5.0201	5.1039	5.4738	7.5312	5.1481	5.0832	6.7712	6.6848	5.6559	5.6837	5.8963	6.3172	9.7224	7.0948	4.7339	5.7631	7.2536	6.8418	4.6831	5.9544	6.3675	9.8727	3.61	7.0302	5.8148	10.9319	4.6513	4.054	4.8753	4.6017	5.3799	6.0985	5.1727	4.5789	10.5513	5.2445	4.0687	5.6554	4.995	10.3156	6.3315	5.9366	5.6415	7.1506	5.2578	6.1024	5.6591	4.7479	7.4024	6.9639	5.3089	5.2713	6.3667	3.366	6.379	5.1739	5.4538	4.9074	6.9528	5.8209	5.5314	6.1241	6.0034	8.007	6.7027	6.4573	6.1961	6.5228	5.3586	7.5395	5.8268
PF3D7_1040600.1	PF3D7_1040600.1;252	252	6.8383	5.8775	6.0354	5.7018	5.6296	5.6407	6.1522	6.6188	3.5223	7.1264	7.943	4.6887	6.3574	4.8263	4.7098	6.3576	6.6221	4.7398	7.0656	7.031	5.641	4.4738	4.9662	5.1875	5.3799	6.8975	5.6814	5.0742	6.8754	6.1717	6.7473	3.9098	5.4774	5.4182	6.7744	4.1102	5.2724	5.7962	5.9709	4.7887	4.5759	5.2257	6.194	4.4283	5.3266	5.7698	4.4561	6.2615	2.7071	4.849	4.9973	5.405	5.111	5.441	5.4502	5.1043	6.2075	6.275	5.1546	4.9635	4.1651	6.8474	7.3102	4.5435	5.6369	5.8225	4.2434	6.2774	5.4998	4.7328	4.9345	5.3875	5.7552	5.916	5.8977	5.4148	7.5192	5.9143	5.9782	6.8506	5.9809	4.1449	6.2458	5.1268
PF3D7_1040600.1	PF3D7_1040600.1;253	253	6.2139	6.6591	5.1886	6.8296	4.4673	6.3915	5.7503	6.78	4.7469	6.7404	9.1577	5.6576	6.7806	2.272	6.2843	5.4022	7.0665	5.31	5.3107	7.1811	5.7918	5.3621	5.1953	4.8748	5.7304	7.5966	6.4774	5.2361	7.7805	6.9083	7.5439	4.1416	6.7647	5.3576	7.8254	5.5072	6.5714	6.2159	5.7206	5.43	5.4578	4.9021	5.1027	3.6724	4.9523	4.9973	6.6812	5.0405	4.6747	4.9222	5.8733	4.9713	4.8237	6.3404	6.1258	0.5261	6.3219	6.6431	5.6594	5.643	5.6704	6.0085	7.2025	5.4152	6.1572	6.0402	5.3649	4.62	4.7682	5.3558	5.2487	6.5265	6.3647	5.8517	6.9137	5.6591	7.9939	6.3286	5.7866	7.3608	6.6008	5.5972	6.734	5.116
PF3D7_1040600.1	PF3D7_1040600.1;254	254	7.8428	5.5116	5.77	6.0306	4.047	4.9284	9.0802	10.3329	4.189	7.9805	9.7128	6.6967	5.7257	3.8278	5.1355	5.9575	10.5061	3.5922	4.5329	7.2146	6.8734	4.327	5.5638	5.3764	6.0011	8.1888	4.1914	4.6826	7.4675	6.9097	7.2347	5.615	5.7447	6.7744	8.1294	4.4168	7.4534	6.6424	5.2873	4.7866	4.4951	6.1611	4.7192	5.327	7.3373	4.7495	6.3682	5.7369	5.4899	3.6358	5.7442	4.8268	5.5276	5.2521	5.7842	3.5801	7.1153	5.7498	6.2761	7.4444	5.1965	7.4078	6.4923	11.47	5.4812	6.8632	5.1469	5.8316	3.5046	5.823	5.0255	7.0608	5.4529	6.6269	7	5.4614	8.146	6.0248	11.2871	6.514	6.0626	4.2288	5.6865	5.3516
PF3D7_1040600.1	PF3D7_1040600.1;255	255	7.8779	5.5182	6.0864	5.5373	8.0903	6.2854	8.2008	9.9352	7.8958	8.2645	10.6335	6.7513	5.3903	7.7879	5.8748	5.6197	9.9471	6.6118	5.3245	6.8407	6.9565	4.5711	5.1627	5.8417	6.1583	8.1692	5.8331	4.3568	6.5388	6.563	6.1587	3.8032	6.0772	7.2653	8.1306	4.4323	7.5447	6.8557	6.3041	5.299	5.3809	5.9388	5.1977	4.5527	7.4286	8.5338	6.5558	6.0674	3.4155	5.3558	5.3964	5.5236	5.9093	5.8851	6.8664	7.4311	7.6173	5.5329	5.8637	7.3609	6.2561	7.6927	6.4931	11.1886	6.5094	7.2978	4.1914	7.0541	5.0505	6.6852	7.8058	6.9439	7.435	6.3523	7.9033	6.2409	8.1908	6.2668	11.0135	7.4079	7.0396	4.4835	8.1569	4.8615
PF3D7_1040600.1	PF3D7_1040600.1;256	256	8.0712	5.7032	6.5204	6.9385	5.0747	7.2943	8.8517	9.6657	3.9307	8.8903	9.8724	7.4968	6.3799	3.0687	7.6286	6.6404	9.7707	5.1961	5.85	5.2998	6.5871	4.5398	5.6331	6.2286	5.6369	9.6056	4.7787	5.106	6.3579	7.1174	6.6382	5.4555	5.7024	5.4542	8.2092	4.4168	8.1329	6.7529	5.9201	3.1699	6.9454	5.285	5.6943	6.643	7.9293	5.7247	6.8153	5.0405	4.4835	5.8151	5.238	5.4423	5.3906	4.4614	6.4757	3.905	7.1999	5.2939	6.5029	8.0145	6.318	7.2958	6.4963	11.2743	6.3556	6.8951	5.3291	8.8497	6.3695	5.347	4.7533	5.7315	6.6197	6.8386	7.7536	6.8858	8.111	5.4515	11.6098	7.5114	7.0484	3.851	8.6133	6.0208
PF3D7_1040600.1	PF3D7_1040600.1;257	257	8.7669	5.8926	5.7897	5.5144	4.6977	8.4406	8.7117	9.5269	4.6029	9.0302	10.0556	7.1121	5.2044	4.5583	8.4698	6.2698	9.2313	5.7753	5.017	9.2597	6.9189	5.1481	4.5154	4.7655	7.525	6.8418	5.6531	5.0413	9.9557	6.8515	5.8104	3.0909	5.4976	8.1755	6.8272	4.6147	7.987	6.9495	6.5621	5.9016	3.5644	4.1914	5.0032	4.9607	8.7382	5.4002	7.5987	5.9343	5.3837	6.2666	5.4578	5.281	7.4129	5.9329	7.3108	4.4121	7.2996	5.9155	5.9317	7.9697	5.5401	7.083	5.3255	10.5424	5.9925	6.2102	5.14	6.0512	6.3834	7.0414	3.406	6.4891	7.2897	6.9371	7.8461	6.5303	8.1666	5.3234	11.1946	7.7518	5.9004	3.9855	5.8824	5.2403
PF3D7_1040600.1	PF3D7_1040600.1;258	258	8.0524	4.5466	5.2787	4.437	4.8948	5.0751	7.166	6.1705	4.1747	7.9255	4.5484	6.609	5.3796	5.0807	4.1898	6.2075	6.9381	2.541	4.6404	5.8689	6.1731	3.9864	4.306	5.0631	8.088	5.701	4.3964	4.8525	5.3045	5.7769	5.9472	2.511	5.8953	7.9963	5.9986	3.1375	4.0409	5.6392	4.9241	4.3736	4.5354	3.3491	5.1064	3.6915	6.9682	5.4124	6.5286	5.1926	3.2001	4.9732	5.3001	4.7344	5.9493	5.4182	5.68	4.5053	4.9359	4.5957	4.8405	5.1759	5.6648	6.697	4.847	7.958	5.5653	4.4482	3.8699	5.2277	3.925	5.6954	3.0841	4.843	6.188	6.0347	5.5198	6.1365	7.9256	5.625	8.8071	5.8632	4.7021	4.9122	5.4581	5.2954
PF3D7_1040600.1	PF3D7_1040600.1;259	259	7.7745	5.1056	5.3248	5.1518	4.888	4.9293	7.319	6.8663	5.257	8.3934	5.1177	7.03	5.0005	4.2373	5.2521	5.581	6.5904	5.0246	4.9809	6.1987	6.5804	3.5874	6.2615	4.3103	8.4675	8.684	4.9718	4.6375	6.4121	6.2271	5.054	5.7285	5.925	8.6246	7.7695	3.6702	4.6656	4.2296	5.233	4.691	4.7344	4.3611	5.0557	4.7724	6.3823	5.1775	5.8197	4.1489	4.3785	5.0422	5.9784	4.2645	6.1502	5.6834	6.0691	4.1882	5.5223	5.0661	5.7544	5.3284	6.1121	7.1661	5.3628	9.0004	6.4904	6.3273	3.7698	4.6188	4.6893	5.739	3.4712	5.7947	7.3082	5.3937	5.1371	4.9383	8.6023	5.2847	9.0291	7.1038	4.9873	4.04	4.9255	4.5686
PF3D7_1040600.1	PF3D7_1040600.1;260	260	7.9998	6.6578	4.8012	4.6064	5.9514	6.0339	6.2205	6.8981	2.774	8.7829	8.4742	10.3616	5.2388	3.853	5.6857	5.774	7.261	5.1711	4.9823	8.7556	7.2673	4.2765	5.2304	4.9819	9.3987	6.1398	6.1745	5.1631	9.7221	7.1433	6.3366	4.7071	5.0453	9.1391	5.8965	5.1473	4.3023	5.9153	8.9111	6.2104	4.7104	5.7063	9.8711	4.3533	6.1297	6.2865	5.9105	9.1469	5.6482	5.384	8.7389	10.1382	6.0781	11.3703	8.033	6.4998	5.4185	6.8834	5.4482	6.045	6.0663	6.7489	7.6967	8.0341	6.5789	6.8036	8.9586	5.3968	5.7159	7.03	6.0363	6.7605	8.1742	5.5537	5.9004	5.79	8.373	5.5279	8.641	7.0719	6.85	10.4002	6.253	5.0518
PF3D7_1040600.1	PF3D7_1040600.1;261	261	8.1946	6.5237	4.4046	5.4558	3.969	5.189	7.5551	7.843	3.5373	8.3344	5.3611	9.6522	5.1173	4.5753	3.8012	5.8985	8.4123	5.0117	4.2824	7.2485	6.9891	5.1035	5.7444	5.6696	7.5478	5.5475	5.7279	5.2891	8.2253	6.9719	5.8515	6.2685	5.7869	8.3997	5.2876	4.2095	5.8505	6.5152	9.3167	5.0509	4.8565	4.9982	9.0937	5.0027	7.2368	7.176	7.0841	9.5617	3.8268	8.1608	7.2441	10.3995	5.3551	9.6143	7.6621	6.205	5.6639	6.8331	5.5116	5.3677	5.8902	7.4468	7.5993	9.8588	5.9509	6.5583	6.9298	5.0413	4.5826	6.94	6.6056	5.761	7.0425	6.34	6.0568	5.6915	7.9048	6.0607	9.0893	6.851	7.2956	9.1077	5.9977	5.3226
PF3D7_1040600.1	PF3D7_1040600.1;262	262	7.2252	6.5512	4.8738	5.0188	4.8369	6.2355	6.0132	5.4506	2.281	7.9172	4.4568	10.0764	4.8273	4.986	5.8545	5.5214	5.9038	5.2943	5.545	8.7156	7.3508	5.5084	5.9033	4.6809	7.9789	5.1268	5.1639	4.8525	8.999	6.8936	5.8902	4.9155	5.9369	8.0558	5.1127	4.6826	5.7584	6.8803	9.8283	6.0944	3.7719	4.9782	9.5488	4.6456	4.7527	6.2735	5.8181	9.9098	5.7344	8.2537	8.0752	10.0854	6.0824	10.7887	8.0696	6.9798	5.8186	6.7964	6.1512	4.8369	5.561	6.8768	7.3456	6.6823	6.1455	6.7986	7.1382	5.2498	3.861	7.6941	6.1206	5.9045	7.0008	5.4253	4.842	5.7942	8.3277	6.1185	6.6633	6.6231	6.9075	9.6364	5.8435	3.1747
PF3D7_1040600.1	PF3D7_1040600.1;263	263	7.0248	6.9709	6.0164	8.3886	4.7687	10.4914	10.4952	6.8355	5.2498	7.0221	7.656	9.5845	7.8226	3.9718	11.4388	11.3501	6.8616	2.943	4.8017	9.8343	9.0594	4.9955	7.4237	4.9406	7.2288	6.5569	7.432	5.14	10.2055	10.5998	7.0775	7.3459	4.9575	7.4693	5.2728	7.252	6.2976	7.2207	8.9503	6.0117	5.9474	6.0635	8.4815	4.7388	5.5904	7.042	7.4882	9.5746	3.9625	10.2787	7.9368	10.3347	6.2133	10.6962	7.9208	6.9461	6.6221	6.5024	6.301	5.5072	5.7306	7.1283	7.5352	7.4637	6.735	7.1585	6.3563	5.4155	6.0295	8.086	6.2713	5.7142	7.3349	6.2525	5.4819	5.7369	8.6886	5.202	7.6655	7.417	7.2171	8.023	4.7856	5.9625
PF3D7_1040600.1	PF3D7_1040600.1;264	264	7.8439	7.3675	5.9189	6.4286	5.1534	6.6479	6.465	5.849	6.0749	7.7147	7.046	9.0213	5.029	5.5829	7.686	7.2054	5.76	5.8304	6.3796	7.9551	6.9735	7.9984	5.8824	5.6943	7.6151	5.3406	5.4356	6.0892	8.0134	7.0748	7.8962	5.4289	6.2619	7.9272	5.1755	4.5367	6.0913	6.2966	9.449	9.9063	4.6323	5.804	8.2684	5.7921	6.5851	7.9647	6.726	9.5036	5.5586	7.722	7.1149	9.4786	6.4152	9.8953	7.4061	6.1461	7.3446	6.0106	6.0764	4.5229	5.704	7.5329	7.7256	6.1749	4.8802	7.5297	5.4841	6.9087	5.5166	7.4509	7.6146	7.3918	7.9083	5.8076	6.3988	5.4165	8.9568	7.0573	6.6326	7.0675	7.2165	6.9699	6.7816	5.3796
PF3D7_1040600.1	PF3D7_1040600.1;265	265	7.3071	5.9463	5.4118	8.1243	4.382	7.4635	9.9147	11.2601	6.2257	7.4573	5.4152	8.5123	7.2191	6.0177	6.9586	6.0009	11.4969	5.435	4.6679	6.8306	7.3376	5.9651	8.3207	6.2036	6.2832	4.6966	5.3509	4.585	7.5743	7.4436	6.2683	8.8855	5.2083	6.299	6.5152	5.0036	5.3653	6.1799	8.6344	9.757	4.1309	4.8125	8.049	6.2344	6.7772	6.5396	5.4963	8.6912	5.3012	7.6348	6.1813	8.2341	6.6754	9.1397	8.1467	4.1946	7.0073	6.6352	5.8802	4.5589	4.8017	7.0496	7.0028	5.6447	6.9203	6.9571	5.0548	6.6953	5.6067	6.6441	5.8809	6.5062	7.5924	6.7071	6.1303	6.0836	9.2951	6.2873	6.9929	7.3443	7.0057	5.9119	6.2365	4.7404
PF3D7_1040600.1	PF3D7_1040600.1;266	266	7.4252	6.6206	5.841	5.7027	6.2211	6.2409	9.5116	10.9574	6.5517	7.422	4.6387	7.3684	5.7666	5.9091	6.6039	5.6991	11.2167	3.774	5.5413	7.4765	8.1088	5.2544	7.682	5.7835	6.0301	5.2479	5.2161	5.4253	7.1689	6.9578	6.1665	7.7411	5.9411	6.6858	4.382	4.8831	4.9584	5.0479	7.8191	4.1342	4.5373	4.8953	6.8765	7.2315	6.9746	5.6704	5.3705	8.2963	5.0968	7.522	5.5148	6.6113	3.7602	7.2784	5.9026	4.9193	6.7725	6.1191	6.0915	4.8217	5.257	7.3195	6.3509	5.0085	6.1465	7.8455	5.5853	5.0989	5.8146	5.2769	4.9449	6.4429	6.8812	6.5654	5.4922	5.4343	8.6213	6.5676	5.8743	7.0526	7.9324	3.4019	6.2102	5.3366
PF3D7_1040600.1	PF3D7_1040600.1;267	267	6.7537	6.0332	4.6605	5.532	4.4019	6.9024	8.5261	10.5459	5.3416	7.0269	5.9697	7.312	5.4205	5.2361	7.1183	5.4453	10.7173	5.0374	5.7208	8.0263	8.5346	4.4588	7.5337	5.7785	7.7034	5.3646	6.3832	4.607	8.0186	9.7397	6.2352	7.8052	5.9846	8.5782	5.7485	4.2787	5.2895	5.9551	8.1858	5.4666	3.9928	5.436	6.8985	6.1146	6.3707	6.0824	5.6135	9.1151	4.0179	9.2633	5.1379	7.2334	5.742	6.6947	5.2615	3.84	6.6927	7.0027	5.467	5.6608	5.3074	6.5118	7.6076	5.9378	6.9044	5.9554	4.8615	5.6924	5.5333	6.027	5.497	6.398	8.2681	5.578	5.6979	5.7293	8.4854	6.212	6.2397	7.6962	6.5206	5.7263	6.757	6.3712
PF3D7_1040600.1	PF3D7_1040600.1;268	268	6.7594	5.5552	6.1089	5.466	5.9593	7.1963	8.7641	10.4471	5.4874	6.1797	4.1243	5.9352	5.2456	5.3512	6.2843	5.3027	10.798	5.9609	5.1558	10.2865	9.4542	5.9255	7.849	6.5686	6.971	5.1831	6.0498	3.4725	10.5859	10.1398	6.9137	6.5185	6.8122	7.5689	5.2836	5.288	5.3792	6.0323	7.953	5.8163	3.9298	8.1171	6.8147	5.6963	5.4138	4.6588	5.9502	7.6722	2.7398	8.8257	6.0005	6.3514	5.0815	7.988	5.0913	4.4376	6.5563	6.4833	5.2536	5.6194	6.7848	7.3654	7.0453	6.2145	5.4702	6.7378	5.1387	5.6772	8.9749	5.233	3.904	5.4522	7.2592	5.7835	6.3913	6.9512	8.1894	6.2071	7.1268	7.3716	5.9841	5.2638	4.8197	5.8917
PF3D7_1040600.1	PF3D7_1040600.1;269	269	6.0328	6.0934	4.7501	5.4323	3.1326	6.7233	8.8659	10.4613	5.1707	5.8492	6.3935	5.7721	5.4026	5.1591	6.919	6.2789	10.2393	4.8699	5.6887	5.4735	7.8941	5.4896	6.9457	4.2418	5.8089	6.4992	6.15	4.5521	7.0782	8.4843	7.0345	7.2051	5.8181	7.0008	5.7051	5.4604	4.8982	6.7836	7.3855	5.4479	4.9537	9.9892	4.3847	5.7869	7.2465	4.6576	5.9001	7.9744	6.6362	9.2557	5.2261	5.72	4.8831	7.2201	4.5922	4.5173	6.4097	6.3381	6.3572	6.7242	5.9045	7.5943	6.9356	5.6424	6.5393	5.4857	4.8156	6.437	5.3295	4.7829	4.2396	5.9364	6.9821	6.7275	6.2602	6.7776	8.3458	5.4712	6.3336	7.0929	5.4588	4.8968	6.1548	6.0112
PF3D7_1040600.1	PF3D7_1040600.1;270	270	7.0671	5.2608	5.3352	5.8027	3.3618	6.6358	6.7219	7.4599	3.4182	6.3129	5.4366	4.1457	5.3151	4.6803	6.7515	5.9805	7.7411	5.1942	4.8728	5.5151	7.2552	4.4067	5.4558	5.0281	5.1473	5.5351	4.4114	5.3906	6.3165	7.2329	5.5229	7.6422	5.7096	4.7517	5.6738	3.7581	4.431	5.8194	7.1259	4.0312	4.0583	6.4428	4.7975	4.7586	5.9526	5.3111	6.2213	6.1514	3.669	7.8356	5.4666	4.9658	4.3413	5.9507	4.2935	4.4995	6.4625	6.2726	6.9795	4.8084	3.8738	7.3349	5.6218	4.5091	5.839	5.5543	4.3306	5.4067	4.3834	5.2323	4.9556	5.625	7.1112	6.5041	5.1759	5.1252	7.655	5.4185	6.1647	6.7878	5.2806	4.1619	5.4627	5.9609
PF3D7_1040600.1	PF3D7_1040600.1;271	271	5.6259	5.2581	4.8826	5.2884	4.0045	3.8963	6.0237	7.8075	5.0457	6.9673	5.0527	6.7728	4.5957	4.0781	4.6305	5.7214	8.0353	4.7142	4.7004	5.5916	5.3505	6.2145	5.4336	4.2615	5.195	2.6462	3.8094	4.5078	5.6076	6.0989	6.2529	6.0553	4.6076	5.9692	5.6676	3.7115	5.6159	5.8153	5.4306	4.9453	4.1779	7.0647	5.2273	5.3288	5.0219	4.2172	4.5686	3.8379	3.3632	6.0847	4.7452	5.2555	2.6485	6.3067	5.2506	5.1703	5.9946	6.1815	7.8398	5.8027	5.7921	6.2104	4.859	5.5059	5.2668	4.6427	4.441	5.9153	4.9973	5.054	4.2388	4.7798	5.1239	7.7747	5.8758	6.3927	7.8649	5.4886	5.3523	5.6588	5.9093	4.3248	5.8768	5.9507
PF3D7_1040600.1	PF3D7_1040600.1;272	272	5.3452	4.4323	5.3194	4.6865	5.228	4.6719	5.4828	5.8204	1.3505	4.8943	4.4828	5.2824	4.5928	2.9782	4.6971	5.5258	7.153	0.5059	5.0215	3.5021	6.2232	3.1795	4.4725	3.8227	5.0018	3.3937	1.8278	4.4376	4.3957	6.1599	5.6747	4.7104	6.2919	5.4479	4.0233	3.2464	5.076	5.3041	5.6904	5.033	3.0976	7.2807	3.1359	3.845	5.1363	3.8639	5.044	5.1635	4.04	5.2769	4.373	4.6798	2.5583	6.4121	3.856	3.4195	5.1627	5.5622	4.7903	3.9193	4.5515	6.6312	4.8826	4.8248	5.5756	5.3607	4.6456	5.3423	5.0259	4.6622	3.7236	5.0325	4.7527	4.6599	5.0691	3.9059	6.6276	5.2954	4.6035	5.6126	4.5078	3.9212	5.0742	4.6415
PF3D7_1040600.1	PF3D7_1040600.1;273	273	6.0725	5.8814	4.706	3.2705	5.157	4.204	5.6668	6.8263	3.6229	4.645	6.4246	4.3226	5.0157	3.4182	4.8822	5.4033	8.2217	4.7175	3.742	4.033	6.31	3.9579	4.9639	4.2063	5.9798	4.2585	3.1763	4.3491	5.0303	5.7501	4.6786	4.7021	4.7181	4.0626	5.2373	4.6932	4.3625	4.6462	6.2217	3.7071	4.8445	6.9337	4.5342	4.0678	4.0661	3.6194	5.3473	6.7285	3.4944	5.1031	5.2407	5.0531	4.6848	5.4316	4.7735	4.8728	4.844	5.9381	5.4561	4.1938	7.4979	6.4099	3.846	5.009	5.1359	4.8992000000000004	3.7538	3.8914	4.3349	5.1371	3.5814	5.0374	5.3201	4.7115	4.5329	6.7279	6.6543	4.9593	5.8878	5.0527	5.2426	3.4316	4.4989	5.8146
PF3D7_1040600.1	PF3D7_1040600.1;274	274	6.6417	4.9069	4.0321	6.0616	2.7613	5.9193	7.2878	9.3581	3.4463	5.2475	4.3291	4.6159	4.9425	4.5692	5.0828	4.2735	9.3928	3.025	5.5148	5.0592	6.1661	4.5317	4.1659	5.3487	5.3384	3.757	4.7777	3.6124	5.1635	6.2217	5.8268	3.4751	5.6974	5.8649	3.3176	3.6147	5.5056	5.9359	5.8092	4.0661	4.742	7.2031	4.5807	4.5595	4.4841	6.1123	5.5046	5.1875	2.6645	5.8197	4.607	3.853	3.4854	6.0828	3.2342	3.9477	4.8659	4.8787	5.517	4.5589	4.641	5.8369	4.9537	5.1599	5.7955	5.4029	3.7876	4.1326	4.6696	4.9179	5.8963	4.3882	5.9009	4.916	4.8625	4.8186	6.8834	5.4976	5.013	5.3359	3.6124	4.7027	5.7082	4.0566
PF3D7_1040600.1	PF3D7_1040600.1;275	275	5.3851	5.1514	4.8738	4.1293	2.4594	4.8575	4.7761	5.0993	3.1779	5.3523	4.189	3.6135	5.0781	1.1635	4.2365	5.2437	6.0807	4.887	3.8885	4.1506	5.5696	4.0161	4.5607	4.1538	5.4712	1.856	3.5122	4.7698	4.1432	7.0219	4.4575	2.1144	3.7866	5.7876	4.5116	4.0303	4.2426	4.9686	5.7192	4.0295	3.8298	4.7104	3.8278	4.5361	3.9184	6.8581	4.2623	4.09	2.4699	4.62	4.9561	4.8212	3.9828	4.3778	4.585	3.1309	5.0764	5.4676	5.1412	5.3975	5.0836	5.704	4.4522	4.1185	4.6177	4.7208	3.4777	4.5267	4.0303	4.3771	6.7171	4.1731	5.7714	4.8181	4.6949	3.4841	5.5759	3.5957	5.4699	4.5558	4.6792	0.9782	5.306	3.3176
PF3D7_1040600.1	PF3D7_1040600.1;276	276	4.8298	5.6456	3.5981	3.5122	3.5898	4.8977	4.3262	3.4867	3.1619	4.4976	4.4436	1.3045	3.2765	1.546	5.1603	5.5463	5.4748	3.5135	5.1863	3.717	5.5981	3.8268	5.1783	4.4283	3.9458	3.7602	4.3001	4.3792	4.4963	4.9764	4.9331	2.2079	4.2698	5.4715	3.843	2.8758	4.6786	4.488	4.8197	3.6542	3.839	4.7506	4.9208	2.852	2.3757	2.9946	3.0618	5.2502	3.5546	4.2698	4.6029	4.7719	3.9882	5.0295	4.5975	3.9107	3.5922	4.5717	5.0875	3.466	4.354	4.2972	3.7334	4.8037	4.7549	4.6656	4.7756	2.6599	4.4107	5.0325	3.7708	5.4316	5.8025	4.582	5.5361	3.6124	5.8907	3.6668	5.054	5.4185	3.5097	1.3277	3.9307	2.121
PF3D7_1040600.1	PF3D7_1040600.1;277	277	5.4555	5.06	4.1993	4.8535	2.7398	2.272	4.844	3.4816	0	5.0206	4.1018	3.3827	4.5735	2.2869	2.0144	4.8689	5.384	2.9146	3.9165	3.9681	5.0241	4.6525	5.6392	4.5638	4.5987	3.0496	4.6502	4.1771	5.2373	5.133	4.9928	4.735	5.2679	3.0496	4.9136	4.7257	5.0811	5.1027	5.0356	3.2079	5.4016	2.844	4.3031	4.0583	3.2987	1.0704	3.2095	4.856	2.6848	3.3702	3.2219	4.7109	3.278	4.4925	5.0264	3.8866	4.7597	4.8248	5.2532	3.5198	3.5814	5.218	3.8298	5.1457	4.3764	4.2675	3.4854	4.8485	6.3145	4.7592	4.5046	4.3082	5.7412	5.0849	4.5999	4.0135	5.3568	3.4529	3.3334	4.8914	4.204	4.4222	5.0121	3.7257
PF3D7_1040600.1	PF3D7_1040600.1;278	278	5.1436	4.8227	4.3118	5.0426	3.228	4.847	4.7677	2.1177	2.568	3.8115	4.5154	3.6554	4.2032	1.5656	4.3764	3.4356	3.943	3.557	4.2832	3.9533	5.2357	4.0303	4.2563	4.2928	4.0488	4.0045	2.98	4.5765	4.5981	5.2887	4.8166	1.9672	4.1755	4.742	3.6668	3.5273	3.3576	3.5072	4.588	2.7027	4.6673	3.903	4.4376	3.5583	3.1667	4.8709	5.1534	4.4502	3.4594	1.7908	5.0014	4.8924	3.1779	3.5497	3.6381	2.5435	4.0661	4.712	4.4403	4.6576	4.9946	3.645	4.7735	4.111	2.281	5.0396	4.1659	5.3494	2.1635	3.4867	3.4841	4.3484	3.5097	5.0592	5.3416	4.5625	5.3889	4.7361	5.2365	2.6645	4.4581	3.3923	5.1102	3.079
PF3D7_1040600.1	PF3D7_1040600.1;279	279	5.5659	4.9709	5.1202	3.6645	3.0548	3.4607	4.844	5.1119	1.3045	4.4436	3.0514	1.3618	4.3016	0	3.0268	5.3635	3.6848	2.3306	4.4673	2.9107	4.278	4.3356	4.4303	4.5286	3.843	2.5385	3.2079	4.7004	4.582	4.6479	5.4346	2.0841	2.5435	1.9928	4.3327	0.1506	3.6769	3.6264	4.796	4.0081	3.9745	4.4482	3.0772	2.1667	3.4841	4.0365	3.5223	3.9819	2.9653	3.8125	4.7452	4.4925	3.5447	4.1027	4.5014	2.9819	4.4209	5.2739	4.8938	3.06	4.2188	4.3625	4.6775	4.8958	3.4476	4.4303	3.9317	5.0592	2.7004	3.5348	4.359	5.4925	3.4128	4.3147	5.2399	4.5644	5.1256	3.9964	4.4957	3.5021	4.2257	0.6135	3.8629	4.99
PF3D7_1040600.1	PF3D7_1040600.1;280	280	4.7798	5.4486	5.1875	5.6704	2.319	3.332	5.4114	3.9973	1.6871	5.6556	4.1667	0.6415	5.0768	0.3561	5.9411	4.4581	4.9098	2.568	4.4148	4.5945	5.013	3.3176	5.4029	4.8895	3.541	3.8237	4.1707	4.0531	4.9435	3.9098	5.0836	3.1715	3.6508	4.4944	4.844	3.6724	4.0188	5.31	5.5683	4.9986	4.153	5.4413	4.7538	3.0652	3.3462	3.254	3.943	4.5198	4.2743	3.4828	4.1827	5.4963	3.6982	4.8298	4.7819	4.582	5.3642	3.8156	5.9262	4.8202	4.1993	5.2479	4.9575	4.3327	2.7803	4.1691	4.0993	4.5601	5.0152	2.0108	3.9991	5.0626	5.3259	4.0426	3.5595	4.8934	5.0963	5.5276	4.6685	3.9298	3.5874	4.7436	4.0858	4.8125
PF3D7_1040600.1	PF3D7_1040600.1;281	281	5.6456	5.5883	5.6436	4.6029	3.1875	4.3882	5.2687	4.5173	4.1293	5.1882	4.8777	3.5981	3.8339	3.4502	5.1445	4.7082	4.8207	3.5148	3.0909	5.4269	5.14	4.366	5.5447	3.3827	4.854	3.5122	2.5898	4.8836	5.0631	4.9449	4.9896	5.5546	5.1783	4.9941	4.228	4.554	2.2987	3.4594	4.6404	2.2839	4.4336	4.607	4.6159	4.6159	3.6253	2.9411	4.4886	4.1177	4.3198	4.0444	5.3764	5.7549	3.8146	4.7015	4.585	4.2765	4.847	4.4209	5.2709	4.6387	4.2165	4.8334	4.4074	3.4436	4.3526	5.875	4.3533	3.9672	4.3723	4.591	2.1506	4.8919	4.1683	4.5607	5.06	4.4867	5.1989	4.5129	4.6369	3.7225	5.1957	3.3909	2.8797	5.0896
PF3D7_1040600.1	PF3D7_1040600.1;282	282	4.9869	5.005	5.0522	4.4699	3.5323	3.7257	4.6264	2.6576	1.6826	4.2869	2.0738	2.3561	4.8094	0	3.9193	4.7724	4.7682	3.126	4.6177	3.6724	5.0422	3.8156	4.0609	4.5204	4.5373	3.0054	5.2238	3.121	3.7192	3.3118	5.4751	3.2157	4.5166	4.8006	4.4555	4.4114	4.8909	4.6352	4.3262	4.7692	3.4725	3.8679	5.2649	3.009	0.4854	2.8176	5.2296	4.5404	4.2578	4.8171	4.6605	4.0365	2.9653	4.5981	4.0461	4.1408	5.0845	4.785	5.3688	3.7991	5.1534	4.9074	3.857	4.4067	3.6859	5.0241	3.8659	4.5969	3.9561	4.785	3.8826	5.4222	2.854	3.9782	4.8605	3.441	4.4229	3.1922	4.9481	2.2418	2.7761	4.4463	3.9662	4.7142
PF3D7_1040600.1	PF3D7_1040600.1;283	283	5.0522	4.8605	4.5632	4.0661	1.9336	4.1763	3.9411	3.437	0	3.9355	0.8875	3.5765	5.243	2.2928	4.6147	4.7527	4.7965	3.025	3.5607	4.9222	5.5981	3.8043	4.5546	3.4529	4.3356	3.067	4.3519	4.0303	4.4607	4.8248	5.4722	1.269	4.5053	3.7845	4.8629	1.8032	3.9203	4.6171	5.0161	4.6542	1.8359	3.3391	4.0875	4.1969	3.6264	3.9326	5.2642	4.327	3.5211	3.7782	4.9402	4.3992000000000004	3.4033	4.6542	5.0108	4.8048	2.98	5.5232	4.4725	4.8694	4.2016	3.557	4.5135	4.7876	4.073	3.5692	4.2032	4.7252	4.7219	5.005	5.0157	4.2943	3.926	4.5014	5.1981	4.3695	6.0566	4.5898	5.1651	2.858	4.5021	3.2645	4.9364	5.0175
PF3D7_1040600.1	PF3D7_1040600.1;284	284	4.9718	5.4469	4.0135	5.44	4.2705	4.5192	5.4989	3.3306	3.2675	4.5668	0.9411	3.8369	4.9274	1.8797	3.6769	4.9059	4.904	3.3882	4.0099	4.6707	4.5832	2.2265	4.4867	4.3806	5.2257	2.8115	3.7803	5.1276	3.9542	5.2456	4.6932	1.4114	4.582	4.3743	4.1787	2.757	4.0592	4.437	4.6456	4.5423	3.7929	3.1715	5.1946	5.8797	3.9411	3.488	4.0045	4.9787	3.2735	4.2102	5.6387	4.7501	3.1875	4.3944	3.6369	3.8777	4.926	4.4182	4.3176	4.4148	5.4867	5.157	4.7131	4.5435	2.9486	4.5497	4.0268	3.7527	4.04	4.2342	4.1367	5.1502	3.7027	4.235	4.1027	5.1148	5.0457	2.406	5.4565	5.5823	3.9317	3.6531	4.5723	4.4456
PF3D7_1040600.1	PF3D7_1040600.1;285	285	4.7148	5.4509	3.9523	5.306	2.4033	3.3089	4.9001	4.3554	0	4.3096	5.3201	4.0206	4.1135	2.4276	4.3212	5.5135	4.3736	3.9855	4.511	4.7975	4.8634	3.9107	5.5789	3.1506	4.9345	3.6076	5.1811	5.3509	4.9846	4.1481	4.5248	3.8689	3.854	4.2758	3.2001	3.3406	4.8515	4.8354	4.3944	3.7268	4.439	4.347	4.8919	4.292	4.3477	2.406	4.812	4.4087	3.5777	4.1699	3.8156	6.1737	3.9392	4.7148	5.0802	2.7845	4.3597	4.0951	4.6645	4.3653	4.2839	4.9542	4.2913	4.4874	3.8797	4.2288	4.4141	1.8278	4.9392	4.588	4.4209	4.8885	5.211	4.7015	4.263	3.6485	4.6887	4.2449	4.8575	3.9279	3.0461	1.9819	3.2645	3.0444
PF3D7_1040600.1	PF3D7_1040600.1;286	286	5.3349	5.2091	4.8263	4.0036	2.903	4.735	5.9512	6.0811	2.0909	4.9364	4.0626	3.8914	5.4828	0	5.4273	4.6473	5.0501	2.3306	4.2188	6.5168	5.6401	4.6616	4.2578	4.1619	3.8924	5.2961	4.5686	4.99	4.433	5.4561	5.1679	2.7803	3.06	4.9741	4.3618	3.9754	4.7819	5.2269	5.5192	4.7533	4.0824	3.7344	3.9088	3.6915	3.2265	4.2839	2.969	5.8053	3.6346	4.4469	5.0488	3.359	2.6668	3.2449	4.729	4.2472	4.9658	4.4236	5.0605	5.1631	5.2203	4.7845	4.2713	4.7279	3.1094	4.8186	5.0365	4.3406	5.0233	4.3031	2.0144	3.6758	4.5211	4.9832	3.5298	5.7908	4.9112	3.5398	5.0383	1.844	4.0206	3.9745	3.4621	3.9681
PF3D7_1040600.1	PF3D7_1040600.1;287	287	5.0892	3.6112	5.522	4.4053	1.373	3.8836	5.4744	4.4951	0.546	4.4951	4.9699	3.5717	5.2307	2.742	4.2373	4.0505	5.021	3.5886	4.6058	4.5242000000000004	4.669	4.1763	4.8836	4.1977	3.7729	2.0426	4.3999	3.4316	4.6023	4.4718	3.8972	1.6135	5.1214	5.3302	3.9411	4.2824	4.5595	5.2854	4.6971	4.1102	5.0014	3.696	4.0738	3.5185	4.5148	4.7903	4.9284	3.9392	2.6439	4.4822	4.8248	4.5404	2.111	3.266	4.8919	3.3306	4.8379	4.9378	4.3067	3.7517	4.4482	4.6899	4.5014	4.5521	3.9231	5.1522	5.5232	3.8963	4.848	2.2957	3.6576	4.9672	4.3799	4.735	4.8565	4.0347	5.2016	5.157	5.86	2.4594	3.7093	3.4634	4.61	4.2296
PF3D7_1040600.1	PF3D7_1040600.1;288	288	5.2242	4.6565	4.4705	4.6954	2.568	3.847	4.9246	3.106	1.3785	3.7751	2.8217	4.6439	4.5934	2.9088	4.4867	5.0005	5.3438	4.278	3.86	5.2645	4.0635	3.9542	4.5204	2.6938	4.511	2.0108	3.6112	4.7115	4.7592	5.5789	5.6899	2.2869	5.0811	5.021	4.3291	2.7655	2.742	3.2157	4.3882	2.6439	1.8639	3.7517	4.8344	4.2311	1.3618	3.8875	4.9222	4.5367	5.111	1.6135	4.0409	4.6294	4.0798	2.6323	4.6112	2.1859	3.7655	4.541	4.5323	4.1779	4.0993	3.384	3.6645	4.1235	3.6017	5.0997	4.2449	4.9814	4.5135	4.1135	3.3248	5.2032	4.6011	4.6713	5.0193	4.6656	5.1436	3.3363	5.6882	2.4568	4.3377	3.0976	2.8379	4.3882
PF3D7_1040600.1	PF3D7_1040600.1;289	289	5.1416	4.4944	4.6153	5.2426	3.7225	4.9189	4.8649	1.9069	2.7093	5.0566	3.6218	3.9882	4.6288	3.0054	4.4209	4.9026	3.756	3.6542	3.839	4.3561	4.8728	3.4828	4.5753	3.5862	5.0444	4.6921	2.7268	4.2847	4.986	5.6687	4.2426	5.2365	3.4236	4.9741	4.1731	4.3834	3.942	3.8288	4.3089	3.3031	3.2172	3.7613	3.281	1.4957	4.8334	4.6882	3.9662	4.7798	4.319	4.111	4.9088	4.8924	3.7856	4.5398	4.2847	2.7991	4.4416	5.8644	5.375	5.3561	4.8283	3.8339	5.1383	3.4101	3.3743	4.2743	4.2861	3.9791	3.3477	3.4893	2.7719	4.6707	4.2765	4.1375	4.7751	4.5379	4.5838	4.6843	4.9977	5.005	4.7793	3.546	3.849	4.4175
PF3D7_1040600.1	PF3D7_1040600.1;290	290	5.6439	5.4828	4.278	4.3519	2.6485	5.7361	4.2016	4.7225	0.2141	4.4861	3.3306	4.6398	4.1579	0.5753	2.9928	5.4499	5.2172	3.7236	3.4854	0.1375	4.6865	5.1305	4.111	4.047	5.6174	2.254	3.5981	3.5148	4.5154	4.8625	4.8384	2.0426	4.9791	4.1803	5.0237	3.9616	5.1379	3.8369	5.2544	1.9336	3.0409	3.263	3.6814	3.3132	3.6159	3.6736	3.9383	4.4121	4.4925	4.4751	4.3067	3.5223	2.7908	4.7344	4.5317	4.7623	5.4744	4.9773	4.3462	3.9212	4.9486	4.8349	3.905	2.7866	4.1218	4.5729	3.2839	5.0548	4.6334	3.9891	4.5916	4.7882	3.7203	5.1027	4.7032	3.84	5.0157	4.3716	4.9317	3.8914	4.488	3.3406	5.6103	4.843
PF3D7_1040600.1	PF3D7_1040600.1;291	291	4.857	5.2939	4.2365	4.0347	4.2563	4.7522	5.4346	4.3519	2.3674	4.6525	3.8846	3.2765	4.1424	3.7323	4.6323	4.8625	4.3847	3.0479	3.9773	3.1795	5.005	4.3526	4.5546	2.7181	4.9481	4.4046	4.2608	4.4744	3.7495	4.6218	4.6305	3.1795	2.7549	3.8768	4.1723	2.9241	3.9402	5.0836	4.408	3.4168	4.3132	3.957	4.3219	3.0303	4.6035	4.5217	4.1627	5.0734	2.8875	4.6462	4.157	3.7866	1.5059	5.4202	4.1227	3.5993	4.4731	5.5295	5.2008	1.7698	4.8243	2.1795	3.4581	4.0951	3.7409	5.6288	4.516	5.3067	3.4854	4.433	3.2327	4.8043	4.8161	4.111	4.7404	5.5466	5.4097	5.126	4.6247	4.4634	4.5717	4.1052	4.4731	4.5625
PF3D7_1040600.1	PF3D7_1040600.1;292	292	4.8758	5.5214	4.1731	4.9165	3.6088	3.8738	4.6485	3.5607	1.9782	5.4296	4.2705	2.0841	4.3448	2.6915	2.144	5.0505	3.9107	4.1938	3.8156	4.2063	5.6261	3.6415	5.4155	4.1293	4.4522	4.4963	3.3161	4.06	2.4621	6.0637	5.3183	4.4535	4.3103	5.1089	4.4764	4.3103	5.2472	3.3505	4.5148	4.4699	3.3477	2.6299	4.4822	2.8639	4.1977	5.2913	4.9079	4.144	3.7225	4.4135	4.641	4.6876	2.9709	4.6513	3.3785	3.6017	3.4046	6.0826	5.5279	4.8866	5.9699	4.4243	4.8694	4.5589	3.8001	5.3359	4.2787	5.0959	4.1094	4.8615	4.1119	4.6982	5.1089	3.9001	4.7824	3.6029	4.8043	5.4236	5.4202	5.1599	5.7206	3.3743	4.359	5.0072
PF3D7_1040600.1	PF3D7_1040600.1;293	293	3.8629	5.1243	4.7602	4.7975	3.2388	3.7708	4.9255	4.0695	0.8319	4.3391	4.0391	4.717	4.9937	3.2795	3.8227	5.1318	3.8748	3.0108	1.9964	4.5122	4.9561	4.847	3.5993	4.0807	4.6865	2.1731	2.9928	3.3688	3.8125	4.153	4.393	0.1506	2.5558	3.281	4.2487	3.9126	4.9561	5.1416	5.017	3.849	4.4229	4.3743	3.121	3.9193	4.3169	3.0942	4.3031	4.3391	4.3512	3.5644	3.3992	4.6253	3.7687	4.1985	4.9635	1.7866	4.1619	3.7866	4.441	4.8625	4.9764	4.3611	5.0391	4.7996	3.9212	3.2824	3.9625	3.9635	2.9855	4.3111	4.6479	3.2032	4.3632	5.4506	4.5429	4.2334	5.1077	4.017	5.3498	3.384	4.7845	3.126	4.269	4.9435
PF3D7_1040600.1	PF3D7_1040600.1;294	294	5.7525	4.7257	4.3646	4.8475	3.7398	3.9001	5.9059	3.7814	2.9928	5.0938	3.8689	3.2327	3.4316	2.0496	4.723	4.7793	4.9088	4.4195	4.4175	4.0152	4.7054	3.1177	5.1231	4.0018	5.3554	3.9269	3.742	4.235	4.2645	5.0072	4.7296	4.0626	4.3792	4.7897	4.2211	1.9964	3.9991	4.5254	4.7777	5.1763	3.9635	3.7236	5.5662	4.7882	3.6656	3.8885	4.2063	4.9208	3.852	3.5021	4.8339	4.1914	2.3533	4.3834	4.8012	5.0553	3.0409	5.0934	5.3194	4.5668	4.8268	4.8278	3.6241	5.4874	3.6679	5.0913	4.8644	2.848	4.5644	4.8319	4.5021	3.9964	4.4496	5.2242	4.2211	4.7835	4.9941	4.5116	5.4463	4.1506	3.9307	3.9288	5.3082	4.8395
PF3D7_1040600.1	PF3D7_1040600.1;295	295	5.342	5.3565	5.1247	6.042	4.2102	4.7772	5.2307	3.8125	0.3448	5.7533	3.7463	4.7981	4.2638	3.275	3.9495	5.5847	4.408	3.3132	3.9001	5.7522	5.4289	5.1815	4.3971	3.2824	3.8156	3.2913	5.3103	5.3416	6.2802	5.4057	6.5195	3.3771	3.9117	4.5656	4.7214	4.2196	5.218	5.2802	4.1611	4.8176	4.8585	4.2585	5.3523	4.813	4.0772	4.3161	4.8237	5.1416	4.6129	5.6191	4.6479	5.0108	4.0704	4.9621	4.8146	3.9745	4.9869	5.2615	5.6687	4.9155	5.1001	5.4111	3.9882	4.8369	5.7684	4.7425	4.3971	4.1938	4.2891	5.0108	4.2683	4.9533	5.2246	4.7312	5.1783	5.4509	6.5347	4.6058	5.6662	4.0108	4.846	3.7876	4.319	4.9995
PF3D7_1040600.1	PF3D7_1040600.1;296	296	5.5549	5.4558	4.682	5.06	3.5789	4.5204	5.6901	4.0072	3.2705	5.5942	7.0658	4.2273	5.07	2.8278	4.6502	5.2891	5.1085	4.2157	4.8232	4.8012	5.6476	5.4492	4.7252	4.2016	4.9146	4.7469	5.0665	4.8435	5.636	5.4239	4.5059	3.9298	4.8753	5.3861	4.2257	3.6369	4.4614	4.269	4.6485	3.7887	5.1961	4.6194	4.292	4.7082	4.7761	3.3519	3.8268	5.0522	3.7981	4.5527	4.9458	4.4012	3.8197	5.4976	4.3778	3.5273	4.6769	4.6023	4.735	5.3359	5.2873	5.5714	5.323	5.1052	5.1457	5.5348	4.7719	4.8405	5.6407	5.3237	4.382	5.054	5.7192	4.4594	3.3363	4.9141	6.4034	5.8009	6.6421	4.7581	5.2574	3.7506	6.493	6.1022
PF3D7_1040600.1	PF3D7_1040600.1;297	297	5.9184	5.5521	4.1342	5.6473	3.1177	3.4906	5.4138	4.1898	3.9946	5.2133	5.0099	4.8058	5.4647	2.7485	3.4841	5.5254	4.8802	5.7247	4.7219	5.3792	5.6141	5.3754	4.7458	5.3041	5.0909	3.5801	4.4416	4.942	5.9533	4.4243	4.5242000000000004	3.263	5.4005	4.2765	4.3799	0.4436	4.7148	5.4845	5.5176	3.3349	4.238	4.61	4.9882	4.067	5.0989	4.2517	4.4957	4.9336	4.4822	5.1098	4.9882	5.8099	4.6064	5.6112	4.3441	4.1603	4.6594	4.8958	6.0119	4.7613	5.7493	6.1377	5.0422	5.4492	4.8948	5.1851	4.7506	5.7057	5.7988	4.4725	4.4522	4.4363	3.9616	4.4482	5.0201	5.6556	5.5333	5.5883	5.7608	5.4938	4.9045	4.1243	5.9581	6.5635
PF3D7_1040600.1	PF3D7_1040600.1;298	298	5.1839	5.5518	5.2532	4.6932	4.408	5.1493	5.5392	5.6758	3.6882	5.281	4.2563	4.2735	4.9131	3.1027	4.8115	6.202	5.4634	3.7866	4.3484	5.281	5.3349	5.116	4.0925	4.8909	4.5814	4.942	4.7382	4.7949	4.7175	6.1655	5.3968	5.5157	4.9727	4.1202	5.2102	4.4931	4.4705	4.585	4.8738	4.3183	5.2596	4.9796	4.9208	5.3757	5.4741	3.1391	4.8374	4.7203	4.2342	3.9193	5.1667	4.6949	4.5801	5.7666	5.4692	4.0841	3.9672	5.5723	5.7167	4.6311	6.0398	5.114	4.2055	5.0695	4.9322	5.2172	5.1542	5.1297	5.8212	4.9011	3.0303	4.8841	5.3642	5.7007	6.2763	5.1554	6.3122	5.2211	6.3987	4.9732	4.1977	5.0152	5.4598	5.6868
PF3D7_1040600.1	PF3D7_1040600.1;299	299	6.3742	4.7082	5.2016	5.1223	4.5509	4.6323	3.6041	4.5595	3.4423	5.9953	5.8263	3.7602	4.9814	4.7164	4.2024	4.7469	5.7811	4.2608	4.6182	4.8043	4.9303	4.9805	6.1223	6.025	4.5329	5.6918	4.0321	5.6014	5.8189	6.005	5.0836	4.8841	5.5692	5.2161	4.9809	4.6837	4.3016	5.0925	5.1727	4.6404	4.0453	4.843	5.3001	5.2987	5.0704	5.0985	5.522	5.1965	4.582	5.1635	5.3981	5.2679	4.5735	5.431	4.1538	5.3878	4.9117	4.9819	5.517	5.7032	5.8875	5.7385	5.516	5.2517	4.7975	5.1703	4.9814	5.281	5.7096	5.4692	4.5729	4.2824	5.6197	4.7677	5.5005	5.5339	6.6213	4.0738	5.4009	5.9787	5.235	3.7463	6.0646	6.8366
PF3D7_1040600.1	PF3D7_1040600.1;300	300	5.5401	5.1926	4.5484	4.6871	3.4396	3.8359	5.047	3.3978	4.3255	5.5601	4.4718	2.4303	5.7156	4.6542	3.1635	5.2083	5.2246	3.9937	4.101	5.8505	5.0179	5.0461	4.3455	4.5916	5.6126	3.845	4.5558	4.7285	5.5978	5.843	6.1083	3.3547	5.5027	5.3858	4.4416	3.0738	3.7729	5.3147	4.4012	3.9588	3.4828	3.8639	5.2724	3.7602	4.9828	4.9635	4.0365	4.4482	4.6029	3.9964	4.1579	5.9069	4.8339	5.6596	5.5577	5.3183	5.1591	4.6264	5.3875	5.3302	5.0566	5.9064	3.969	4.6282	4.8659	4.6786	5.1791	5.9479	5.6724	5.7208	4.2615	5.4828	5.3089	5.3477	5.3754	5.5392	6.3243	4.7436	5.5807	5.7509	4.6639	4.504	5.7506	6.2024
PF3D7_1040600.mrna2_1	PF3D7_1040600.mrna2_1;126	126	5.9246	6.04	5.0387	4.7724	4.5741	5.0596	5.4673	4.079	3.9241	6.0639	3.9098	8.2172	5.8382	4.3298	5.6704	4.4509	5.796	5.1898	5.2199	6.6388	5.2746	4.8084	4.8146	5.2048	4.238	3.4236	4.7093	5.1583	6.0195	5.903	6.4143	4.3771	5.464	5.7123	4.6427	4.6323	5.5416	6.5788	5.4009	5.5765	4.5027	4.9855	7.1791	5.1453	5.0832	5.602	5.8999	5.5671	4.1627	4.6639	5.6702	7.1493	4.2234	7.1036	3.6736	3.8758	4.3716	6.5752	5.6619	4.9146	5.3733	5.5416	5.0807	5.4538	4.4515	5.5043	5.1859	5.8045	5.8824	5.1493	4.3009	5.2083	5.5008	5.4647	5.7407	6.0453	6.5747	5.6834	5.9453	5.1643	5.9579	3.7388	4.9155	4.903
PF3D7_1040600.mrna2_1	PF3D7_1040600.mrna2_1;127	127	5.9131	5.4472	5.7366	4.5204	4.3736	3.6299	5.6843	4.1043	2.8699	6.1475	3.3561	7.4959	5.1875	4.0609	3.8846	5.017	5.3885	4.812	4.3277	5.4097	4.6616	5.4239	5.3406	5.9925	5.4463	3.6599	5.2184	4.8104	5.2157	4.5217	5.517	4.4135	5.3899	6.2632	5.1424	3.9928	5.2798	6.583	4.4963	3.7027	3.9819	3.4931	7.6155	4.2357	4.9388	4.3646	6.2944	4.9246	5.0626	5.5786	4.6352	7.0637	5.0947	6.5851	3.7071	5.6115	4.4182	5.8447	5.9722	5.6282	5.8319	4.854	5.3757	5.3359	4.1811	5.4259	5.2067	4.8817	5.0193	5.811	5.3656	5.2957	4.86	5.1823	5.7126	6.0389	6.0332	5.6778	6.3226	3.9864	5.7629	3.257	5.6465	4.541
PF3D7_1040600.mrna2_1	PF3D7_1040600.mrna2_1;128	128	5.0904	4.7398	5.1579	3.5173	4.1449	4.4202	4.9402	4.2705	4.479	5.9563	3.8146	8.5195	4.4094	4.4128	4.5053	5.3103	4.7666	2.8875	5.1014	5.4373	4.2987	4.8714	4.6554	5.8731	4.9322	3.5862	5.6067	4.5027	5.5801	5.632	5.8746	4.588	5.0553	5.701	5.7257	3.4436	4.7729	6.471	4.2242	4.1795	3.6064	4.5179	7.9088	3.7949	4.6971	7.1125	6.321	6.6989	4.3491	3.9107	5.4689	8.1686	3.4803	5.6899	3.7856	7.0752	3.9644	5.4386	5.5589	3.943	5.4356	5.9217	5.057	4.0461	4.7682	5.3695	5.9305	3.4841	4.696	4.4316	7.4264	5.2525	5.1973	5.4449	4.9359	6.1739	5.9841	5.3944	4.9745	3.7782	5.9047	3.6859	5.877	5.153
PF3D7_1040600.mrna2_1	PF3D7_1040600.mrna2_1;129	129	5.6253	5.8232	5.4165	5.2215	4.477	5.2199	5.1396	3.568	3.9364	6.1179	3.9383	8.6937	5.537	4.9709	3.9644	5.1449	5.7051	3.9681	5.1997	6.0137	6.1194	5.332	5.4699	4.9764	5.6809	4.1489	4.1906	5.8217	5.7642	4.8714	5.9828	4.3176	5.5094	5.0896	3.8197	4.1342	4.9959	6.2083	4.5674	4.0968	5.1334	3.2675	8.9902	5.4212	4.934	5.1206	5.3847	5.4627	2.9946	5.2122	5.0862	8.7448	3.6462	6.2213	5.1953	4.3674	5.5753	6.2493	5.4538	5.1977	5.2735	5.4419	5.2327	5.0849	5.3477	5.7889	4.6921	5.4162	5.9296	5.2122	4.8237	4.9768	4.8938	4.5129	5.739	4.9796	6.7637	5.7485	5.5708	6.2155	5.1894	4.2157	6.1719	7.1227
PF3D7_1040800.mrna1_1	PF3D7_1040800.mrna1_1;4	4	6.3856	4.839	5.7029	4.5558	3.7613	3.5874	5.0909	3.6017	3.7355	5.1346	4.6023	2.2048	4.582	2.3757	4.546	4.7698	4.6668	4.8186	2.905	6.3478	5.0535	4.797	5.8457	3.943	4.9388	4.6831	4.2913	5.438	5.1102	5.9745	4.6662	2.7027	3.7856	5.2079	4.6369	3.7549	3.8146	4.8929	5.6109	4.0934	5.0652	3.2188	4.4594	2.8074	3.8885	4.4653	3.1194	6.0168	5.7129	4.8802	6.0906	5.7098	3.2869	5.0009	5.3868	5.1453	3.6299	5.7772	4.8115	4.4699	5.3771	5.3621	5.0161	4.712	3.6848	5.3649	4.7317	3.4944	3.8319	4.6323	4.4764	5.1695	4.1497	4.4963	5.1902	4.3356	6.0179	4.9269	5.1305	3.2957	4.4803	3.275	4.3132	4.0081
PF3D7_1040800.mrna1_1	PF3D7_1040800.mrna1_1;5	5	5.602	4.6276	4.7268	4.887	3.7708	3.6404	5.2832	4.6588	2.6159	5.9738	5.2044	3.3743	5.3719	2.7782	3.8924	5.1993	5.4094	3.2311	5.2802	3.4686	5.4094	3.9439	4.8545	1.4383	4.5564	3.943	4.5904	4.7257	4.9796	4.8273	4.7065	5.4165	5.1318	4.1243	5.2521	3.9773	5.1542	4.4496	5.6106	4.4983	5.0963	4.8212	4.7479	3.9561	2.3505	2.774	5.729	5.3684	4.8032	4.0045	5.3789	5.0955	4.1985	5.1779	4.2683	3.3937	4.854	5.0972	5.6226	4.6803	5.4561	4.4482	5.2657	5.0352	5.0466	5.6772	3.2434	5.1791	5.073	4.8639	4.7639	5.1739	5.3005	5.1847	5.2965	4.7708	5.6378	5.0764	4.6299	5.3947	4.5021	3.3868	5.0224	3.6005
PF3D7_1040800.mrna1_1	PF3D7_1040800.mrna1_1;6	6	5.9502	5.0295	5.2939	5.076	3.1457	4.7856	5.4276	2.5705	0.9561	5.0005	4.5311	2.926	4.4796	2.0635	4.7087	6.0934	4.935	3.6496	3.0824	4.5723	5.7238	4.7939	4.1202	4.2188	4.9255	3.1276	4.7076	4.9887	5.2746	4.2824	5.4216	1.6229	4.9542	4.4893	4.1747	3.4841	4.843	5.1227	5.6413	2.9964	4.2196	3.9727	5.033	4.4803	4.0461	3.6622	4.9523	4.0312	4.6887	5.6023	4.6565	4.9006	2.7398	4.1683	5.4983	4.1367	5.3875	5.745	5.2698	4.5503	5.3916	4.3118	3.3363	5.3143	4.8334	6.0896	4.3169	6.0635	4.0993	5.3698	4.6011	4.4679	4.0488	3.263	5.1815	5.0618	6.7138	5.7274	5.3016	6.0706	4.1481	2.9579	4.691	3.1683
PF3D7_1040800.mrna1_1	PF3D7_1040800.mrna1_1;12	12	6.1156	4.9103	5.2532	4.1938	6.5926	5.1863	4.8445	4.101	7.8819	5.4138	3.5033	3.3909	3.9184	5.8081	4.9556	5.1526	4.7808	3.8237	3.7814	5.1961	5.9488	4.8938	5.1424	4.0347	4.319	4.1938	4.5423	4.4135	5.5043	4.6444	4.0644	3.3103	4.8339	5.3806	4.1635	3.9709	4.701	5.6023	4.9402	3.0652	4.073	4.3868	5.797	5.3136	5.6651	4.3291	4.9189	4.5832	4.6159	4.3889	5.0281	4.6865	5.005	5.5345	5.4249	4.1827	4.6837	6.2415	4.2327	4.4718	4.7756	4.7377	4.9411	5.0985	4.0409	3.8084	4.337	5.278	4.5807	5.087	3.6668	4.4764	7.088	5.0453	4.0866	5.9319	5.804	5.4957	5.8977	5.1957	5.3406	5.0268	3.3234	5.2772
PF3D7_1040800.mrna1_1	PF3D7_1040800.mrna1_1;13	13	5.7252	5.6927	5.0139	5.2223	2.0356	5.0824	4.8273	4.1898	3.846	6.2585	5.1902	2.9819	4.017	4.153	4.5323	4.7623	5.3041	4.3277	5.4519	3.6971	5.0387	3.862	4.5286	4.4548	5.0505	5.1886	4.1202	4.814	4.225	6.142	4.6088	3.8914	3.6439	5.3237	5.3431	4.0054	3.6334	4.8166	3.9241	4.2196	4.6582	4.2772	3.9486	4.319	6.0264	3.9635	4.1027	4.6182	4.3009	5.4279	4.5928	5.4686	3.3118	5.7046	4.3757	5.4799	4.2203	7.1263	5.5103	4.5166	4.8435	4.7639	3.4128	5.5326	4.0179	5.5367	4.3806	4.8171	4.5185	5.2346	3.3896	3.7876	8.0775	4.7549	5.7798	5.2483	5.6156	4.5441	6.2456	5.5665	4.8773	3.4236	4.8919	5.7631
PF3D7_1040800.mrna1_1	PF3D7_1040800.mrna1_1;14	14	6.969	4.8846	4.3306	4.3743	2.2327	4.8435	5.0639	4.5416	4.5166	6.6914	5.5871	5.4963	4.8344	4.0514	4.8555	4.7027	5.431	6.1371	4.6392	3.7814	3.9231	3.7666	4.9246	5.07	5.0496	3.1391	5.2024	4.7301	5.6241	5.1223	5.1683	3.2403	5.1811	5.5771	4.7447	4.5392	4.9612	4.3512	5.07	3.9946	3.8728	4.3568	5.6061	4.7955	7.5386	3.8728	4.6582	4.6982	4.6141	4.0925	5.3078	5.2858	5.0742	5.7962	5.2946	3.266	6.013	8.1385	6.3609	4.8938	4.9745	4.8027	5.8097	4.6235	5.9418	5.223	4.1953	5.0058	5.1073	5.2873	4.8227	3.9819	8.4685	5.2612	5.5549	4.1326	5.9556	5.6244	5.6963	6.8705	4.6328	4.9621	5.3916	4.9246
PF3D7_1040800.mrna1_1	PF3D7_1040800.mrna1_1;15	15	6.1089	5.5163	5.4525	4.0583	4.6294	5.4453	5.151	5.0592	3.7835	6.4016	5.2087	3.9873	4.439	2.5261	4.3001	5.8587	4.3632	6.6988	5.3359	5.1039	5.4751	3.9551	4.7098	5.0587	4.2623	4.2418	4.6444	4.5373	5.3771	5.8607	5.4403	4.0435	4.2008	4.8679	5.0072	2.0072	5.1035	5.021	4.1835	4.6831	4.7533	4.9001	4.1659	4.1843	7.3959	5.2946	4.9932	4.5644	4.62	4.7761	5.2307	3.9231	5.2683	4.5027	4.7038	3.9165	4.1985	8.2904	5.8694	5.0045	5.4709	5.5232	6.3501	5.1206	3.4489	4.9064	4.5807	6.0175	5.2361	4	5.202	4.0409	8.7273	5.7578	6.0879	4.9732	5.9519	6.6823	5.7328	5.8374	5.4565	3.849	5.2288	4.2063
PF3D7_1040800.mrna1_1	PF3D7_1040800.mrna1_1;16	16	7.1695	5.5214	4.0993	4.1367	2.969	3.4046	4.765	3.511	2.7592	6.7054	5.2024	5.6138	4.8176	3.9625	3.849	4.2079	5.1305	4.3349	4.8384	4.4283	5.0968	3.9021	3.851	2.8197	5.1934	5.7827	4.2055	4.7436	5.4627	6.0794	5.8777	3.6982	0.926	5.7123	4.5267	4.0824	3.4316	3.5521	4.6565	3.4236	4.0054	5.3288	4.1922	4.0678	7.3467	2.7377	4.2555	4.2388	3.541	4.6594	5.0708	5.0321	3.1843	9.9529	2.9946	3.4906	4.852	7.7046	6.3194	4.431	4.8545	5.9686	5.2075	5.2418	5.3906	5.0892	3.6182	5.0152	3.9126	3.942	4.6259	4.8349	8.5012	4.99	5.2772	5.1875	6.5187	5.6915	5.4976	5.9577	5.8987	4.3391	5.497	4.7208
PF3D7_1040800.mrna1_1	PF3D7_1040800.mrna1_1;17	17	6.9923	5.7038	4.9773	5.2483	4.0738	3.7866	5.087	4.9937	2.7887	6.9925	6.2823	4.6223	4.6525	1.263	4.729	4.4168	4.2668	7.7733	4.5242000000000004	3.0993	4.8743	4.6404	5.4535	5.1424	4.5898	4.7892	5.6073	4.488	5.6097	5.6511	4.9873	4.4121	5.8197	4.9402	5.4915	4.7241	5.4091	4.6473	5.5002	2.5261	4.1859	4.1946	5.0312	4.7463	8.0395	4.6467	4.2219	4.8699	4.8094	4	5.375	4.9069	4.0188	5.8447	4.6502	4.9686	4.9378	8.3973	5.8212	6.0999	5.8352	5.1322	5.1218	5.591	8.0346	5.2246	4.7474	4.9495	4.6673	4.6893	4.8161	5.0255	9.3403	5.025	5.1731	5.5053	5.5901	4.9064	5.328	8.7039	4.5078	4.4867	6.0063	4.0968
PF3D7_1040800.mrna1_1	PF3D7_1040800.mrna1_1;18	18	8.012	9.898	4.9491	6.7744	2.3477	5.5862	5.5192	3.9373	2.9764	7.2335	5.1006	2.9523	6.9288	0.0841	5.195	4.9514	4.7991	7.9422	3.4816	5.1497	7.7872	4.6843	5.0081	5.0613	4.9064	3.9946	2.6159	5.243	4.8053	8.4904	5.9239	4.3709	4.6764	5.1391	4.9122	2.9373	4.8495	4.5934	5.111	8.3113	3.8186	4.9231	5.4851	5.3455	8.1308	4.5515	5.8585	5.2211	3.7082	5.4373	5.1293	5.5592	4.8248	4.8575	5.3448	4.6865	4.5741	9.142	7.538	4.8202	4.9439	6.4584	7.1928	4.9383	6.6216	5.1914	4.4067	4.1285	5.0794	6.5029	4.8384	4.0036	9.7084	7.2736	4.0009	5.9692	7.2258	4.735	5.3813	8.0483	5.4436	3.7835	5.2323	6.3712
PF3D7_1040800.mrna1_1	PF3D7_1040800.mrna1_1;29	29	7.1416	5.5113	5.0112	4.6282	6.3354	6.9927	6.7085	6.0892	5.4179	7.2687	6.8946	6.042	5.337	4.3903	7.1939	6.3189	6.0564	5.1651	4.4522	4.9373	7.1823	5.6602	4.3896	4.6299	5.373	5.0976	4.3103	4.7203	5.7756	6.8812	5.9828	3.9973	6.153	5.0841	3.278	3.4647	5.0009	6.1033	4.5844	5.076	4.565	3.6276	4.4033	5.4588	5.594	6.1729	6.68	4.0435	3.4621	3.6473	4.5552	4.3334	4.4416	5.1663	3.9364	5.3981	5.3995	4.6803	5.8975	5.0237	5.0548	7.1993	6.1467	4.6611	6.8962	5.4683	4.1052	5.314	4.4229	4.86	6.4062	5.3448	5.1518	5.8326	5.5555	4.7735	7.7784	6.1807	5.5564	7.3924	6.2529	2.669	6.1483	4.797
PF3D7_1040800.mrna1_1	PF3D7_1040800.mrna1_1;30	30	5.9234	5.4611	3.8379	4.2698	2.9279	6.9274	4.0036	3.8349	1.3219	6.1018	4.4515	2.9411	4.9059	3.5534	6.9834	4.7939	5.7271	4.4296	4.295	3.3702	6.2139	4.0883	4.4692	4.2525	5.2157	1.7527	3.5644	4.8545	4.8032	5.5053	5.6165	3.275	4.4607	5.101	4.5033	3.6439	4.3875	5.6064	4.8475	3	4.3611	4.8919	5.2479	4.0241	2.6531	3.3604	4.6165	4.6392	2.8053	4.7181	4.3533	3.4803	6.2176	3.6668	5.3082	4.6328	3.3306	5.0094	4.3604	2.5729	5.1085	4.6565	3.7148	4.7798	4.0917	5.3723	5.1906	4.841	2.9561	4.8575	3.4995	4.3262	5.2067	4.0418	5.2415	4.4012	5.9853	4.7186	4.9246	6.1542	4.0426	3.8268	4.5969	4.2817
PF3D7_1040800.mrna1_1	PF3D7_1040800.mrna1_1;31	31	5.532	8.4371	5.1185	4.0858	3.585	6.2238	5.3858	5.6713	0.263	5.9296	4.1675	4.1094	4.4627	3.0959	5.2683	5.2098	6.4807	6.0448	3.9165	4.7645	5.6721	3.6253	4.5969	4.4443	4.5589	2.7613	5.4009	4.193	4.5656	5.9955	4.3132	3.2449	4.7257	4.7903	4.7148	4.0312	4.6786	5.4333	5.1239	7.263	4.0018	2.852	3.3964	3.9117	3.5046	4.2532	5.5201	3.7613	4.0815	4.1094	4.6588	4.7522	7.5351	5.0161	4.6317	4.4141	4.6668	4.5002	5.383	3.4005	4.5254	2.84	4.3611	4.2563	4.4296	5.3961	4.6194	4.8659	4.238	5.2702	4.0303	4.2472	5.4683	5.0968	5.0875	5.5922	6.297	5.5005	3.8197	4.3889	5.0959	3.067	4.669	4.5166
PF3D7_1040800.mrna1_1	PF3D7_1040800.mrna1_1;32	32	6.4804	4.7355	4.8166	4.3716	4.6253	5.8694	4.017	4.1127	3.5236	6.4446	5.2067	4.4705	4.8929	3.6633	5.3698	5.1412	4.7398	3.9828	5.0879	5.5807	5.2292	3.9231	8.2469	6.5419	4.9727	5.1965	4.6485	5.3172	5.4433	5.2246	5.4607	8.6182	6.1125	4.4026	6.735	4.1835	3.7137	6.3752	4.6915	3.5801	1.4751	4.0815	4.917	4.6599	4.0152	5.2983	6.674	4.6259	5.4783	3.9021	5.374	5.4954	7.547	4.6496	4.189	4.8032	7.3766	6.921	4.1643	4.054	5.1751	5.4627	4.9625	4.7908	3.4276	5.5037	4.774	3.4673	3.7355	5.2585	7.2612	6.7152	7.1987	5.1675	4.8972	6.0385	6.4443	5.114	5.191	4.4336	5.8435	4.2898	3.9411	4.2464
PF3D7_1040800.mrna1_1	PF3D7_1040800.mrna1_1;33	33	6.301	5.5267	4.851	5.4222	3.0635	5.4005	5.3331	4.8058	3.101	9.1373	5.3716	4.0241	5.1123	2.4033	4.9208	5.8319	6.0644	3.4699	4.6904	6.3901	6.7662	4.2943	6.3773	6.1489	5.0785	4.5373	5.9191	5.6401	5.5279	6.7948	4.7944	6.1303	6.1471	4.7436	4.7944	4.0618	4.8258	7.3321	5.5065	3.2296	4.1651	4.8885	4.4744	5.9222	5.2403	5.0444	7.3897	6.1952	5.1886	3.4356	5.1001	4.8207	8.1056	5.8204	5.5043	5.602	4.4522	6.4094	5.4793	5.5942	5.2758	7.866	4.9322	5.7469	5.1969	5.1595	4.5789	5.5762	5.5972	5.8644	2.7137	4.7793	6.8861	6.3832	5.7546	4.7803	6.8165	5.8217	6.6967	5.5804	6.0468	4.4653	5.9079	5.2791
PF3D7_1040800.mrna1_1	PF3D7_1040800.mrna1_1;34	34	5.5339	4.9923	4.7495	5.0396	4.0152	5.2843	5.1039	3.846	3.4957	5.0325	7.3011	4.3082	4.669	0.1635	5.128	5.0023	4.5874	4.0635	3.0976	5.2634	4.749	3.2434	4.3413	3.854	3.7581	5.353	4.2203	4.9676	5.0661	5.272	5.3136	3.969	4.0548	4.9016	4.1867	3.9326	3.8166	2.8659	4.4489	4.3484	4.847	4.5963	4.5963	4.054	3.7866	4.3291	4.9098	4.7164	4.5223	5.238	4.6966	4.3406	6.8112	4.6456	5.354	4.5097	5.1077	5.0422	5.7276	5.0853	5.5783	7.7501	6.1031	5.1831	4.4463	4.8674	5.0887	4.6775	4.2987	5.9201	3.5644	4.3284	4.7301	4.7436	4.9369	5.0405	7.633	4.4816	5.7079	4.8861	4.8273	7.1168	4.1185	3.7093
PF3D7_1040800.mrna1_1	PF3D7_1040800.mrna1_1;35	35	5.9793	5.9215	4.9463	5.3961	4.7425	5.4226	4.9345	1.433	4.1027	7.2838	9.4729	5.3063	5.62	4.888	6.0873	5.8542	5.6868	3.5521	5.347	4.8099	5.3452	5.6963	4.9079	4.9112	4.7913	6.3861	4.8904	5.7913	5.5789	6.4893	6.3633	4.272	5.9033	4.9001	5.4598	2.5361	3.7666	5.1875	5.2615	4.8374	5.7342	4.7115	5.3964	5	5.6053	5.2449	6.0843	5.3899	3.3688	6.4058	5.5981	6.3918	10.1037	5.4902	5.8432	4.3327	4.5886	6.4537	9.1274	3.7845	6.1216	6.697	8.8496	5.3366	5.3219	6.9895	5.135	4.6381	5.033	6.824	6.9617000000000004	8.4022	6.5786	8.9671	5.8432	6.8425	8.6241	6.6653	6.5218	7.0983	7.2349	5.0352	5.6177	5.8415
PF3D7_1040800.mrna1_1	PF3D7_1040800.mrna1_1;36	36	8.4197	4.3854	4.5534	4.6741	4.6094	6.0611	5.0592	4.342	5.054	8.5914	8.9549	6.203	4.8723	4.7398	4.8895	4.5945	5.2664	3.3161	4.6259	5.9787	6.1108	4.4189	6.7947	5.269	5.1022	6.2897	4.7787	5.4542	6.1574	7.2229	6.9668	5.8691	5.0691	5.6913	6.1779	1.5008	5.2502	4.6381	3.479	5.7623	4.4443	4.6764	3.7708	5.0887	7.5268	5.7687	5.5978	7.0799	4.4957	5.5148	5.9362	6.0306	10.8291	5.6582	5.5326	4.858	5.1383	7.0325	8.0783	5.1048	6.0892	6.8949	5.9649	4.7944	5.7503	7.0605	5.6372	5.0418	5.6308	6.1363	4.8929	7.5479	7.2172	8.0587	6.0955	6.073	7.5185	6.2259	6.1793	7.0963	7.4677	5.7178	5.7428	5.7479
PF3D7_1040800.mrna1_1	PF3D7_1040800.mrna1_1;37	37	6.3679	7.1177	5.3754	5.8352	4.6599	5.9069	5.5555	5.5931	4.9686	7.9642	10.3148	6.9573	6.5718	5.0959	6.547	7.339	5.6713	7.3726	5.2772	6.1445	7.1689	6.6296	6.7122	5.5182	7.8086	7.8446	5.3448	4.4777	7.2744	6.5767	7.9045	6.328	5.9023	8.5892	6.3473	5.7417	5.292	3.5033	5.2623	6.5248	5.4012	3.757	5.3169	5.3837	5.7035	6.6496	6.0483	5.2184	4.9805	6.8807	6.0955	6.8484	11.2815	6.8211	5.8885	4.5141	5.3306	6.8195	9.3633	4.8314	5.5889	6.8572	9.0558	6.0603	6.2703	6.681	5.4303	5.8567	6.0155	7.6425	7.4879	7.5174	7.8817	9.5726	6.3572	8.7929	8.7645	9.0218	7.2698	7.6475	10.6876	8.2564	6.035	6.8872
PF3D7_1040800.mrna1_1	PF3D7_1040800.mrna1_1;38	38	7.2834	7.9332	6.5292	6.3118	5.235	6.454	6.4957	6.8731	5.098	8.0313	10.3383	6.0496	6.3243	5.6848	6.6113	7.0498	8.1695	5.9205	5.1522	6.4785	8.8635	6.9975	6.0455	7.9849	7.0525	8.1113	6.6502	5.0383	7.6872	8.0865	7.8955	4.5993	11.7987	8.7999	6.8384	5.1918	3.8629	6.8257	10.6989	8.0515	6.8186	5.1723	4.3896	6.5561	5.8379	7.9738	8.66	9.9626	5.8892	7.6856	6.1733	7.1564	12.074	6.9696	6.1336	6.1342	5.7208	8.8971	9.0715	5.7021	6.1052	7.1756	9.1222	6.1711	7.4108	7.4508	5.9006	6.2617	6.8306	7.7823	6.4744	7.9006	8.7107	9.0255	7.1443	7.0014	11.2363	8.6718	10.4213	7.4246	8.7772	7.5278	7.1793	6.9621
PF3D7_1040800.mrna1_1	PF3D7_1040800.mrna1_1;39	39	7.1782	9.5032	6.9781	7.5329	5.0032	7.0072	6.7818	5.8572	5.6156	8.5913	10.1232	7.5823	6.7576	5.4783	6.5192	7.7227	6.2305	6.2361	5.7317	6.7226	9.2233	7.8051	6.3918	5.6215	7.8915	7.7892	7.4829	5.7669	6.4471	8.0251	8.7058	6.4696	6.5259	8.9487	6.5362	7.5911	5.382	7.2612	8.3201	9.5314	8.4557	4.6605	5.6767	6.1601	6.463	7.975	9.0746	7.6966	4.9064	8.0066	5.8329	6.4007	11.1726	6.5029	8.6003	7.3973	4.9528	7.9886	9.3113	7.0976	6.9743	7.9423	8.7184	5.9333	12.2175	7.0542	5.1607	6.2036	7.3187	7.7168	7.0046	8.0145	9.4663	9.3676	7.4005	7.5556	11.721	8.3369	7.8015	10.8702	8.7946	7.2375	7.1603	7.2101
PF3D7_1040800.mrna1_1	PF3D7_1040800.mrna1_1;40	40	7.6721	10.6779	7.2657	7.6224	5.4774	6.5242000000000004	6.5095	5.3208	6.1761	8.5806	10.6701	8.1841	7.1321	5.4986	6.6943	7.9601	5.9212	6.9039	6.0094	6.8057	8.9201	7.6902	6.4886	6.6893	7.1759	8.1691	7.0894	6.1058	7.2615	7.8845	7.6945	5.7336	6.4542	7.7124	7.0765	7.0282	5.6282	6.916	9.7327	7.2065	8.3681	4.5404	6.1514	5.839	6.2544	7.7583	9.0111	8.7687	6.6939	7.3802	5.2702	6.4806	12.0835	6.3897	9.6794	7.6268	5.4552	10.3975	9.5902	6.1206	6.5529	7.8973	9.3602	5.9338	6.9904	6.6121	5.405	6.8125	7.9605	8.9598	7.2585	7.3137	10.73	9.6111	7.3725	7.7769	8.6932	7.7549	7.0736	7.8581	7.3082	6.2122	6.7786	9.0261
PF3D7_1040800.mrna1_1	PF3D7_1040800.mrna1_1;41	41	7.1598	10.4753	7.5113	8.0247	5.6291	6.1322	5.9982	5.2001	5.0312	8.5059	10.8522	7.7615	7.0297	5.5084	6.3968	8.1628	6.7564	7.5481	6.1293	7.083	8.7558	7.5169	6.5318	5.6943	7.3423	7.3802	6.1793	5.826	6.8542	7.9772	8.1304	5.1655	6.6982	8.4722	6.592	6.7495	5.4107	6.3757	9.5854	7.4938	8.7333	4.235	5.3995	5.5116	6.4874	7.9583	8.4754	8.9664	6.0959	8.3098	5.6582	6.9881	10.328	5.6126	10.605	7.2144	6.1295	9.3203	9.6889	5.4825	7.0754	7.4243	9.0235	5.911	7.0665	6.2334	6.2873	6.876	9.1684	9.0099	7.4385	7.8456	9.8608	9.6644	6.7262	7.7321	9.1337	7.7903	7.8746	7.8039	8.4911	7.1842	7.385	7.9534
PF3D7_1040800.mrna1_1	PF3D7_1040800.mrna1_1;42	42	7.8176	10.1694	7.3732	7.2271	5.7975	6.9632	6.6456	6.3366	4.784	8.5219	10.8633	7.9301	6.9168	5.5388	6.8845	8.0696	6.5512	7.4975	7.1656	7.2462	9.0935	7.8354	6.8806	6.3212	7.5765	6.9486	7.4262	5.9495	7.4542	7.5535	8.0831	5.6363	7.6389	8.2711	6.5738	7.2149	6.4089	6.2672	10.2799	10.5062	8.5569	5.0224	7.4912	5.4496	5.6485	8.3308	8.9543	9.8177	6.1892	7.0801	6.627	7.6609	6.5714	5.8006	10.1113	6.5925	5.7866	9.2411	9.2396	5.7955	6.9075	7.7988	8.6797	6.8212	7.6824	7.2163	7.0896	7.015	8.3911	9.6618	7.2611	7.7109	9.332	9.2971	6.4995	7.6307	9.3552	7.3085	7.4938	7.9883	8.9398	8.1197	7.6862	7.89
PF3D7_1040800.mrna1_1	PF3D7_1040800.mrna1_1;43	43	7.3465	10.2674	7.2997	7.4266	5.4538	7.2126	6.3475	6.1865	5.1383	8.4165	10.8209	7.8009	7.1873	5.8931	6.8269	7.7236	6.563	7.2979	5.7573	7.382	8.7747	8.0009	5.905	6.5661	7.4967	7.1345	7.2786	5.3363	7.2325	7.2663	8.3434	5.7806	6.3952	7.3605	7.1117	7.1373	5.7811	7.7772	11.0449	9.1455	8.2393	5.437	6.673	6.8354	6.5965	7.6732	9.0107	9.8615	6.7995	7.8626	5.7934	6.919	6.0961	6.5094	10.3114	6.3719	5.5978	9.7649	9.3675	5.8112	6.8057	7.5898	8.6739	6.0179	7.954	6.7835	6.0264	6.9446	7.2912	9.139	6.9868	7.316	9.6896	9.4464	6.5173	6.6476	9.1648	7.6916	7.9145	8.3539	9.5559	7.6754	7.4679	6.8779
PF3D7_1040800.mrna1_1	PF3D7_1040800.mrna1_1;44	44	7.8675	9.4265	7.6681	7.031	6.6126	7.2429	7.1299	6.6598	6.5154	7.9452	10.8846	7.3771	6.6483	6.3151	7.094	7.6536	7.0596	7.3879	6.1104	6.9881	9.1311	8.27	7.8277	5.6952	7.5487	7.3092	8.4925	5.9413	6.8496	8.1194	8.2054	7.6717	7.647	8.7833	6.1432	7.3938	5.8537	6.582	11.0338	8.6631	5.9819	4.9846	8.2463	9.1856	6.4274	7.149	8.6168	10.8616	9.0277	8.9179	7.5564	7.1381	5.6871	6.6056	9.5077	5.5981	7.1562	8.5587	8.8123	6.3425	6.5674	7.3502	8.1062	5.6112	7.0091	5.9609	6.7306	7.5419	7.3999	8.687	6.9723	8.6144	9.1484	9.1063	7.6061	7.4849	9.1722	7.8759	7.0283	7.9992	8.1133	7.7101	8.6404	7.3248
PF3D7_1040800.mrna1_1	PF3D7_1040800.mrna1_1;45	45	7.5046	7.949	7.989	7.1368	6.8665	7.3592	7.3455	6.9712	5.645	8.1581	10.0917	7.7752	6.0629	5.348	7.4497	6.2124	7.9193	6.9137	6.6596	6.9774	8.7843	7.8668	6.6179	6.5395	7.5996	6.2935	7.5412	6.5168	7.2222	7.2063	8.1133	4.5723	7.7568	7.8508	7.0581	6.9651	6.2858	7.3197	11.0912	7.143	5.9639	5.8153	8.1908	9.1952	6.2248	7.4057	8.4845	11.1119	6.2474	9.21	6.2824	7.6653	6.2365	6.5449	9.7922	6.4997	4.95	9.092	8.6491	6.6376	7.2239	7.2533	8.2193	5.7167	7.3877	7.1439	4.7661	6.6216	7.5922	9.26	6.6349	7.6395	9.3181	8.8996	7.3987	7.6314	8.7998	7.1409	7.5732	8.4621	8.7382	7.7663	7.0592	8.2561
PF3D7_1040800.mrna1_1	PF3D7_1040800.mrna1_1;46	46	7.6175	6.3087	7.64	7.2263	6.5179	8.4547	6.0915	6.1607	6.6312	8.5734	8.5142	8.1931	5.9939	5.6188	8.6056	4.7533	6.934	5.306	5.9298	5.8846	8.6836	8.1136	6.1731	5.2895	6.4757	4.3854	7.3333	5.6927	6.8584	6.9042	7.5415	4.7897	6.9471	7.5507	5.285	7.4074	5.0135	5.2513	11.3877	5.5276	3.5886	4.5632	6.1307	5.3533	7.7641	7.8849	7.8481	11.3229	6.1455	8.1434	6.6826	7.1069	6.0847	6.5333	9.7586	7.9874	5.5103	9.3964	5.3558	4.5607	6.1908	7.1315	7.4091	5.04	7.7544	5.9115	7.0977	5.6699	6.3647	9.3531	7.398	7.9875	9.9284	7.1433	7.1027	8.1462	8.7962	6.4492	6.5218	8.0875	8.348	7.7966	6.8321	7.7475
PF3D7_1040800.mrna1_1	PF3D7_1040800.mrna1_1;48	48	6.68	5.682	6.4449	5.0938	6.527	9.1776	5.9115	5.3889	5.9028	6.9872	6.975	8.0325	5.1619	7.2456	9.1813	5.098	6.1861	4.6993	5.07	6.4648	7.9907	6.6318	5.4666	6.3461	6.8537	4.8714	5.3082	5.5969	7.3072	7.6074	6.2655	4.5129	7.6858	6.4471	5.3423	2.4621	6.0067	6.3189	9.8055	4.8329	4.7252	5.7344	6.3379	6.4828	5.7756	6.9224	6.7294	9.1434	2.2987	4.84	5.9131	5.8768	4.4005	6.0583	8.2722	5.2787	5.0824	7.0603	6.5351	5.5531	6.3927	6.3918	6.4279	4.5286	5.6285	4.9764	5.8587	5.0947	6.5481	8.2974	5.5033	5.0807	8.2371	7.1113	6.5902	7.2311	8.0689	5.6772	6.465	7.2736	8.7884	6.0328	6.0389	5.6082
PF3D7_1040800.mrna1_1	PF3D7_1040800.mrna1_1;49	49	6.8384	6.1169	5.6276	5.4152	5.3957	6.8435	5.433	6.8855	3.7538	7.5442	5.435	7.1994	4.9246	5.2906	5.8115	3.9982	6.153	4.7377	5.8025	6.9768	6.7531	5.0308	5.5686	5.6118	6.2769	6.1031	4.6404	6.4418	7.17	7.1084	9.2744	4.7415	6.364	6.0112	5.1264	3.3349	5.5549	5.4199	6.8202	3.9326	4.6398	5.4598	6.4634	4.6328	6.727	6.4378	6.1077	6.1657	4.7361	6.233	5.433	6.6599	4.582	6.086	6.905	5.8936	5.3277	6.2468	7.7325	5.675	6.3354	6.3635	6.972	7.4765	5.7653	6.1295	5.3273	6.456	5.6968	6.8736	5.9528	5.8311	7.5718	7.6917	6.0475	7.0764	8.3527	7.098	7.9864	6.871	7.2787	4.812	6.4843	6.8739
PF3D7_1040800.mrna1_1	PF3D7_1040800.mrna1_1;50	50	6.6907	5.4637	5.2675	5.0108	4.8704	5.5972	5.675	5.7412	3.7897	7.0067	5.6834	5.5345	4.6106	3.7268	6.5543	5.1127	5.4118	3.9533	3.8953	4.8938	7.9924	4.5874	6.2273	5.3646	5.1534	3.9373	4.5868	5.0548	5.4276	6.3778	6.2439	6.0025	5.7884	4.8304	5.07	4.2334	5.6528	5.856	5.9914	4.6479	3.855	4.6456	5.4722	4.7714	6.1247	4.1795	5.8743	6.1775	4.7474	4.7618	4.4957	5.0094	3.7655	6.9834	4.9303	4.4963	4.2141	5.1679	5.9692	6.068	8.6499	6.4775	5.9905	5.6369	5.2376	5.0976	4.9662	5.1073	6.5212	6.1611	5.2772	5.1264	5.3885	5.2694	6.2852	8.5258	7.4599	5.4709	6.5278	4.0063	5.6574	3.1731	5.6611	6.4106
PF3D7_1040800.mrna1_1	PF3D7_1040800.mrna1_1;51	51	6.6964	5.5619	4.7887	4.7071	5.5741	5.9572	5.3809	4.811	4.6352	6.9398	5.3691	7.2143	5.5723	2.6299	4.6719	5.5817	5.4168	4.9397	4.3868	5.7388	6.1619	4.9914	5.4172	5.0985	5.5689	5.4269	5.1635	5.4973	5.7774	6.0594	7.0181	5.3712	5.2761	4.8237	5.3172	4.0781	5.9653	4.9122	6.7702	4.8063	5.5835	4.3031	5.3789	6.1857	6.4591	5.6772	5.9715	5.2743	3.2327	5.9968	5.31	5.7434	5.8706	6.057	4.3576	6.4014	5.0027	5.5598	6.2758	7.2023	7.7376	7.523	6.0177	6.983	3.5668	5.6699	4.6982	4.2319	6.5024	5.3999	4.3971	5.88	6.233	5.7271	7.6841	7.3285	7.8642	5.6082	6.9675	6.1348	4.0917	3.9946	5.8851	6.7501
PF3D7_1040800.mrna1_1	PF3D7_1040800.mrna1_1;52	52	7.9647	6.0727	5.8634	6.1875	5.6784	6.55	6.393	6.3763	5.3764	8.2412	4.6531	7.3034	6.212	4.9593	5.6539	6.3501	6.5359	4.7538	5.1791	6.2752	7.2113	6.128	5.5166	5.557	5.0475	3.9764	6.2069	5.5497	7.2662	7.2326	9.6655	4.408	5.6519	4.905	6.0717	6.9112	6.4791	5.6482	6.247	3.2943	4.7887	4.0461	7.9582	5.804	7.7065	6.1526	8.3729	6.625	4.4509	6.9051	5.9045	6.8685	4.3313	6.2841	6.0982	4.406	4.9265	6.37	6.7251	7.8726	7.1881	10.8713	6.154	7.8474	5.3459	7.7731	5.2668	6.0775	6.6568	7.1352	5.5653	6.1819	7.7051	6.4825	8.4625	6.65	9.8298	5.5125	7.0566	5.8112	7.6051	5.2608	6.3241	7.3366
PF3D7_1040800.mrna1_1	PF3D7_1040800.mrna1_1;53	53	7.5833	6.9605	6.88	7.2419	5.826	6.6879	6.0002	6.2612	5.6135	8.118	6.4063	4.4195	6.0383	5.6533	6.3672	4.7225	6.8988	2.6159	6.6581	6.9875	10.4718	7.1064	6.5092	5.6162	6.1701	4.6334	4.3757	6.6197	6.6565	9.445	8.6242	4.4931	7.179	6.5475	6.0772	6.1878	6.4573	6.406	6.6001	6.6327	4.9828	4.9449	6.681	5.7447	7.0524	7.8228	6.7756	6.1876	4.1285	6.8561	6.2902	7.0849	5.8873	6.8862	5.4074	6.2252	5.5689	5.5756	5.6174	8.4409	6.5421	10.4361	6.5724	8.6576	4.8349	5.8863	5.5198	5.3298	7.8193	7.1624	7.4926	6.2155	8.438	7.8565	9.5518	7.575	10.0793	7.0958	7.5925	6.6757	6.0546	6.3223	7.1063	7.5269
PF3D7_1040800.mrna1_1	PF3D7_1040800.mrna1_1;54	54	7.1273	5.4912	6.5452	5.7471	4.5185	5.6693	5.5037	4.9174	5.0135	7.3974	5.1961	5.3695	6.2067	4.969	5.9512	4.9736	6.019	5.8866	4.8505	5.7814	8.4752	5.5807	5.995	5.8032	5.7374	5.3291	5.31	4.6707	6.5062	7.6343	8.2237	4.3937	5.5692	5.6929	4.7197	3.0197	5.2791	4.9973	6.5398	0.9411	6.1363	3.263	6.7978	5.218	6.9768	5.6699	5.6823	4.8792	4.3327	6.6731	6.738	7.0061	5.2024	6.904	6.1204	5.7004	4.8997	5.101	5.6276	9.5425	6.1795	10.3419	6.3911	8.0572	4.8714	5.8929	5.1743	4.9995	6.4068	6.0088	4.6724	5.1461	6.8919	4.7735	9.9392	7.0581	10.4696	5.853	7.9823	5.842	3.8166	3.5336	5.228	6.7658
PF3D7_1040800.mrna1_1	PF3D7_1040800.mrna1_1;55	55	6.6174	6.04	4.9887	5.6562	4.5248	6.4303	5.3951	5.0587	4.9745	6.7105	5.7743	4.5248	6.0306	4.251	6.4385	5.1791	6.0607	5.6738	5.8615	5.246	6.2246	5.4741	5.1326	5.07	5.7477	4.7618	4.6188	5.6398	6.1357	6.2292	8.429	4.5832	5.0836	5.9894	5.6817	4.9662	4.8689	5.6929	5.3885	3.842	4.9722	2.4828	6.5986	5.2338	6.9267	8.078	5.7829	4.6212	4.7955	7.291	8.4142	6.7875	5.0725	6.2081	6.23	8.445	4.5969	4.85	5.9619	7.6634	6.4697	10.0498	6.7494	8.9442	5.5564	4.8748	5.8824	5.1152	5.5357	5.9825	7.3532	5.0233	6.6084	6.3586	8.4512	6.4515	10.355	6.4241	9.0947	5.9914	5.4509	5.4436	5.8278	6.842
PF3D7_1040800.mrna1_1	PF3D7_1040800.mrna1_1;56	56	6.7969	5.1851	6.5838	5.2884	4.3868	6.4315	6.2946	6.1071	5.2102	6.5415	4.6645	5.2895	5.407	4.4296	6.6414	5.0023	6.7342	3.1875	5.2211	5.4005	5.8357	5.0457	4.7065	3.9155	6.6561	5.7134	5.7774	4.7761	5.6792	6.6704	7.4816	2.9222	4.8329	5.5527	5.5829	5.6264	5.5801	4.6565	4.9991	3.5741	6.0667	4.4601	5.9656	5.0241	6.0772	4.5059	4.5771	5.5509	4.0849	6.3653	5.8397	6.2298	4.257	4.9575	6.4952	4.9593	4.0618	5.4718	6.0061	6.3357	5.7306	8.8076	5.3237	6.6294	5.517	4.8689	5.4289	5.0063	5.2935	5.9402	4.0875	4.6088	4.6927	5.0361	6.9619	6.105	8.816	5.1119	6.6847	5.7049	3.4803	4.7517	4.9672	6.2168
PF3D7_1040800.mrna1_1	PF3D7_1040800.mrna1_1;57	57	6.377	7.1625	5.8245	7.1113	4.4101	7.1985	6.3416	6.218	4.4989	7.3325	4.7241	4.204	6.9083	5.7331	7.6531	5.6346	6.4992	5.2172	7.1688	6.9951	6.3808	5.5564	5.6197	6.4838	5.3262	5.8081	7.911	5.1031	7.3956	6.1773	9.6664	5.5543	6.4492	6.6007	4.1867	7.5001	4.4627	6.0099	5.2574	5.6579	2.3785	6.6561	5.4469	4.2608	7.5804	9.7635	6.2114	4.5898	4.4594	6.6772	5.4446	6.0531	4.6702	7.0267	8.9861	10.2265	6.2201	6.4666	6.4811	9.3977	6.0661	10.4927	7.1477	5.6736	4.9198	6.202	5.963	6.1837	4.95	7.5682	9.6056	5.9905	7.4957	7.3441	9.8667	6.435	10.0252	6.8722	6.5514	6.5045	5.6795	5.4259	8.3753	5.915
PF3D7_1040800.mrna1_1	PF3D7_1040800.mrna1_1;58	58	6.8243	6.1264	4.4509	5.8212	3.6229	7.7808	6.1039	7.0067	4.2884	7.1235	5.888	5.3381	5.6496	4.3067	7.6245	5.1098	6.8354	5.2184	4.7517	7.0664	6.2079	5.607	5.3071	8.3709	6.2685	5.5116	6.8161	3.9635	7.1216	6.7657	8.4726	5.0241	7.7812	6.2063	5.5925	5.5357	4.6241	5.2983	5.3844	4.1218	4.3937	4.6938	6.3009	7.0513	7.371	5.2157	6.1422	5.7871	4.8792	5.939	6.0847	6.4648	5.8943	6.0418	8.3984	5.2396	4.3561	4.4376	9.3274	7.5518	5.8156	10.2856	9.9108	5.988	4.2585	4.2087	6.1983	5.516	6.0157	7.3291	4.3964	5.8938	6.9128	7.3371	8.0658	6.5454	10.3487	9.0115	6.4113	6.0695	5.8868	6.4645	7.4616	6.4133
PF3D7_1040800.mrna1_1	PF3D7_1040800.mrna1_1;59	59	7.9322	6.4005	5.6326	7.6493	5.0959	8.9158	5.6256	6.621	5.4135	8.1543	5.7634	7.3758	6.4454	5.1094	8.6171	5.5002	6.8519	5.0325	5.1355	8.2721	6.441	6.1024	7.1222	8.4621	6.7718	4.6106	7.6368	5.849	8.3115	7.9456	7.871	8.0795	8.5029	7.4885	5.4578	7.7055	5.3334	7.0235	6.5677	4.607	5.4469	6.0577	6.2731	5.4118	7.8128	5.7842	6.841	6.1493	5.0738	6.978	7.5355	6.9464	7.6292	5.7711	9.2466	6.1016	5.0457	7.9165	7.5975	8.6747	6.0426	10.1751	10.2925	6.071	5.4857	6.9348	5.9122	5.3642	7.8521	8.803	5.9296	5.7222	8.0818	7.9162	8.8019	6.8515	10.2641	9.3398	7.6724	6.9976	7.3692	6.7612	6.1749	7.3654
PF3D7_1040800.mrna1_1	PF3D7_1040800.mrna1_1;60	60	8.3255	6.2895	5.9498	6.3783	6.1725	7.5358	6.5105	5.0947	6.5323	8.319	6.3134	9.0164	6.6395	6.4386	6.8957	5.4289	6.9044	5.6109	7.5848	6.8691	6.5971	6.9645	5.811	10.7853	9.5961	5.8802	5.7991	8.7057	8.5818	7.4693	7.3509	5.4944	10.5601	10.154	6.1512	5.4259	6.299	5.3837	6.2095	5.7189	5.6594	7.4572	6.2038	5.9177	8.803	5.8017	6.12	7.1171	5.0334	8.9795	8.0589	6.646	10.3716	6.9418	9.3537	5.0152	4.9982	6.3338	9.7366	6.6213	6.0665	11.701	9.8712	6.7431	7.8138	6.6992	7.3407	6.3056	6.9003	9.0161	7.3941	5.7195	7.245	10.0164	7.3013	6.47	11.8174	9.2987	7.9202	7.8072	7.8444	7.7165	6.6924	7.2246
PF3D7_1040800.mrna1_1	PF3D7_1040800.mrna1_1;61	61	8.1322	5.8758	5.8699	5.9686	3.5777	5.2307	7.0542	7.9436	4.5999	9.2812	6.1299	7.3191	7.0382	4.9932	5.5823	6.0372	7.4118	5.6879	6.1198	6.1187	5.5326	5.9782	5.9355	6.9896	5.714	4.6305	5.9962	6.6475	6.1336	6.2261	6.2257	7.0861	6.7264	6.5673	5.4366	5.861	5.2672	6.1701	5.682	5.4466	5.0308	6.0538	8.0329	10.7521	7.7967	4.3498	5.91	6.0904	3.4141	5.3533	5.5847	6.1436	5.2384	6.9651	8.7177	5.0383	5.2091	6.2687	6.0568	5.8716	5.2795	8.967	8.2373	5.6857	6.0193	7.4115	6.5517	5.2705	5.4293	7.8501	5.7412	5.3927	6.4824	6.2869	5.8834	5.5552	7.7286	7.2167	6.5027	5.8795	7.5392	5.3071	6.1697	7.5169
PF3D7_1040800.mrna1_1	PF3D7_1040800.mrna1_1;62	62	6.4919	5.0099	5.7271	6.7542	3.6218	5.8271	7.1051	8.3683	3.5336	6.0672	5.6067	7.2617	7.04	3.2525	5.7353	5.9586	8.2484	4.2608	5.8824	6.7164	5.9359	5.9916	5.5708	7.7655	7.3906	4.2645	4.8063	8.602	6.3572	7.0529	7.0483	5.0853	7.458	6.9991	5.1518	5.8782	5.7816	4.847	5.7584	4.4529	4.3667	6.4864	6.1585	6.0804	5.4386	5.1031	6.8764	5.7063	4.862	5.5829	6.1066	5.9105	7.2265	6.5106	7.584	4.3045	4.4135	5.6642	8.8972	4.6029	7.3017	7.6753	8.1899	5.436	6.0235	7.2769	5.6011	5.0717	7.1383	6.6827	6.0753	5.8625	6.7046	6.323	5.8699	6.1069	8.0254	7.8534	6.1587	6.2961	6.1795	4.9155	5.761	6.8441
PF3D7_1040800.mrna1_1	PF3D7_1040800.mrna1_1;63	63	6.3425	5.5853	5.6499	5.3505	3.696	5.4121	5.2887	5.5423	2.4141	5.6996	5.7879	6.0195	5.9193	3.9136	5.6094	5.3628	5.8679	3.9449	6.0429	5.8283	5.7412	5.5838	5.3656	7.0575	6.1033	4.6893	2.4777	7.2908	6.7804	6.1491	5.857	3.342	6.6535	6.4689	5.9789	4.7645	4.9011	5.4692	6.0056	4.4296	4.4263	7.0481	5.0828	6.5245	5.7398	4.1043	5.7274	4.4026	4.6011	4.9528	6.0667	5.8802	5.0807	6.2776	6.0108	4.479	5.0777	5.9317	5.8174	5.6488	4.3255	6.7075	6.489	5.9059	4.9602	5.9871	4.6171	5.2957	7.2813	6.5507	5.4692	5.9614	5.3399	4.7687	5.5723	6.5157	6.7501	6.7069	6.6228	6.2767	6.353	4.218	5.6135	8.0003
PF3D7_1040800.mrna1_1	PF3D7_1040800.mrna1_1;64	64	6.7231	6.1348	6.015	6.8257	5.3747	5.9376	5.6058	3.9625	3.8125	6.7212	5.9745	5.7991	5.9695	2.6668	5.4604	4.7109	5.7323	4.0197	5.2502	6.0702	6.1987	6.8056	5.3183	6.5103	6.0626	4.431	3.729	6.3078	6.7521	6.1829	6.3705	3.8817	6.3271	6.359	4.7777	3.1843	5.3395	4.4101	6.2132	5.2972	5.4502	7.3272	5.2346	5.4158	5.2939	5.0704	5.6436	5.8395	4.3219	4.8885	5.5185	5.2563	4.0081	5.9523	5.2924	5.6014	5.5326	5.3201	5.9736	5.6311	6.9226	5.8868	4.7355	4.9069	3.8963	5.8557	5.6585	5.6129	6.4484	5.8841	5.36	5.3237	6.5322	5.1169	5.7858	5.8919	6.4263	5.9816	6.2359	5.6326	5.3089	4.9551	5.4799	6.8715
PF3D7_1040800.mrna1_1	PF3D7_1040800.mrna1_1;65	65	6.9177	6.2353	5.5132	6.682	4.5771	5.3434	7.1853	6.529	4.6305	6.153	6.1689	7.9038	6.5091	4.009	5.7447	5.4702	7.278	4.7803	6.5136	6.4048	6.0637	6.4837	5.1863	7.3675	6.8845	4.4114	5.2772	8.0383	6.9971	6.8269	6.1434	4.2133	6.6118	7.5546	4.6775	4.8841	5.5531	4.934	6.4111	4.7398	4.4712	7.8899	5.1922	6.3856	6.2223	5.8457	5.4162	6.9027	5.7298	5.7751	6.0418	4.8329	3.5838	6.4157	6.8034	4.7312	4.6369	5.6241	6.1934	5.2106	5.957	6.935	6.6069	6.031	6.9141	6.8521	5.3129	5.438	7.2434	7.2159	5.3579	5.7605	5.8812	5.8617	5.4296	5.8992000000000004	6.911	6.7895	5.9425	7.2409	6.7964	5.4938	6.0237	6.7153
PF3D7_1040800.mrna1_1	PF3D7_1040800.mrna1_1;66	66	7.4271	5.8592	7.3078	7.1219	4.9514	6.9167	5.7538	6.6761	5.009	7.6442	6.8158	8.2057	8.4963	4.5503	7.0524	5.602	7.4444	5.8217	8.3349	6.2282	7.8575	6.9601	4.7004	9.7123	7.7234	5.7142	6.4063	7.5729	5.8758	7.1701	7.7197	4.5361	8.6564	7.8383	5.2184	5.1056	6.1428	5.9809	6.6106	4.5021	5.5555	9.0637	6.0704	6.3315	6.8321	5.0108	6.2544	6.9759	4.4135	7.475	5.591	5.9761	6.3445	6.7377	5.4899	5.3868	5.3827	5.8339	7.7837	6.3112	5.6536	8.7742	8.0659	6.1204	7.7093	7.5179	6.8797	6.4222	6.8811	6.2369	6.7878	5.8037	6.3427	7.8249	6.5006	6.6598	8.3336	7.6016	7.208	8.2711	7.8628	6.8519	6.2344	8.4444
PF3D7_1040800.mrna1_1	PF3D7_1040800.mrna1_1;67	67	7.6721	6.7884	7.1611	7.8113	4.9369	6.6776	6.8222	6.6724	5.5286	7.5746	6.6556	8.2329	9.0236	5.3747	6.5295	6.3827	7.2401	5.5726	8.0223	6.3025	7.1753	6.6579	5.4835	7.5443	7.433	5.8696	5.7175	7.7056	6.3302	7.205	7.5022	2.6576	7.1085	7.6677	6.5016	5.8283	6.3029	5.7087	5.2784	5.3796	5.3937	10.610900000000001	6.0695	6.7604	7.6092	5.9288	6.7223	6.2059	5.9474	1.8319	6.5558	6.2118	7.5916	7.4552	6.5051	6.0836	5.3494	6.297	6.506	6.1229	5.9512	8.1484	8.7483	5.9853	8.1798	8.051	5.7863	6.4141	7.5899	6.1481	6.2504	6.2589	5.7046	5.8217	5.6957	6.9498	8.1366	7.9994	6.5889	8.2267	8.3538	6.1332	6.4016	7.6958
PF3D7_1040800.mrna1_1	PF3D7_1040800.mrna1_1;68	68	7.167	6.6929	5.9324	6.3043	5.0955	5.6622	5.5978	6.0957	5.4986	7.1563	6.5552	6.0719	5.1424	5.5135	6.339	5.7466	5.4874	4.6294	6.1087	6.9316	7.2759	5.594	6.0557	7.1726	6.872	5.2346	5.4343	5.3313	6.7171	6.4741	6.2785	4.8063	7.1692	7.1672	4.9083	5.4627	5.9973	5.9493	5.8743	5.6679	5.9442	8.1818	5.6602	6.647	4.488	6.0607	6.452	6.2596	6.4782	5.4611	6.1183	5.0228	6.7324	6.5084	6.1721	4.9528	5.9277	6.5401	5.8367000000000004	5.6803	6.3423	6.3083	6.3754	5.4854	5.9336	6.6184	5.876	6.1336	6.6064	6.3163	5.2269	6.5424	6.4899	5.7737	5.8999	6.2649	6.6922	6.5916	6.42	6.5165	6.5387	5.2839	6.1639	6.8576
PF3D7_1040800.mrna1_1	PF3D7_1040800.mrna1_1;69	69	6.7249	5.9074	6.4263	5.5996	5.3352	6.3043	5.9093	5.295	4.1218	6.65	5.7592	5.6519	5.1064	4.8181	6.1039	5.1326	5.3927	5.2441	5.6398	6.4752	6.9209	5.4138	7.646	8.7478	5.9326	5.5419	4.853	4.8104	6.4817	6.2815	5.905	5.9446	8.2632	6.4566	5.3981	4.4236	6.4428	5.1148	5.4896	4.1252	6.1432	6.9885	5.7385	5.4522	5.5072	5.2118	6.7397	7.1877	4.9222	5.4121	5.7024	5.714	6.8915	6.2529	5.6533	5.8716	5.2357	6.6871	9.9696	5.9912	6.0753	7.1298	6.3842	5.4767	6.3279	6.9644	5.3806	6.2044	6.5086	5.9528	5.5081	5.4175	5.0631	5.4809	5.9939	6.4927	7.637	6.0616	6.5483	5.9172	6.9016	4.7093	5.4715	7.0216
PF3D7_1040800.mrna1_1	PF3D7_1040800.mrna1_1;70	70	5.8455	5.9413	5.4496	6.0009	5.8079	5.017	5.1599	5.2145	4.1489	5.5552	6.0766	5.5214	5.1591	4.7181	5.1878	4.4101	4.9217	4.5922	5.6665	6.251	6.0494	5.1436	5.8547	5.8384	5.2506	5.0461	5.9832	4.9864	5.9079	4.4861	5.565	5.9953	5.5521	5.6608	5.1081	3.5957	5.9998	6.3345	5.9709	3.706	4.845	5.5747	5.5068	3.4555	3.5546	5.2494	6.5524	5.0246	5.5185	4.8237	4.4263	4.5747	4.2403	5.7398	5.1615	4.0618	5.8817	5.5592	5.7721	5.6639	6.027	5.7458	4.7328	5.4249	5.1408	4.8684	5.3716	5.4433	6.6162	5.527	5.6769	5.7581	2.8094	4.2787	5.3961	5.151	6.9229	4.6011	5.2114	5.3114	5.3356	4.4931	5.5567	6.0807
PF3D7_1040800.mrna1_1	PF3D7_1040800.mrna1_1;71	71	5.7719	5.6017	5.299	5.3868	5.4976	4.4182	4.6932	4.7527	3.7698	6.0629	4.5783	4.7301	4.5091	5.079	4.9179	4.6871	5.3923	4.1227	4.1731	6.193	6.1233	3.8237	4.2048	5.8831	4.7501	5.3462	4.3001	4.95	6.7144	6.1102	5.565	4.5999	6.1506	5.2437	4.6392	4.327	5.6834	4.8288	6.3956	5.0237	5.4725	7.1318	5.4558	6.1837	5.5239	4.6182	5.3078	5.9376	5.5385	6.0374	5.6668	4.717	6.3174	6.0648	5.7576	3.437	4.7301	5.9427	5.5771	4.8268	4.943	8.7405	4.8192	4.4757	4.784	6.1129	4.7908	5.0648	6.3248	5.9167	4.269	5.581	6.3567	4.4482	5.9148	6.5254	8.8257	5.6023	6.0411	5.2453	5.594	4.0522	5.7274	7.2281
PF3D7_1040800.mrna1_1	PF3D7_1040800.mrna1_1;72	72	6.3243	6.4263	5.5561	6.1512	4.4692	6.0721	5.5589	5.4686	5.5577	6.1108	5.8455	5.2055	5.9411	3.904	6.2683	5.9959	5.7211	5.047	5.4912	7.0006	6.4557	5.8873	5.1297	7.3544	6.1299	4.7208	4.5765	5.5922	6.6372	6.1391	6.6946	4.9982	7.5379	6.6368	5.554	3.9021	6.1428	5.2188	5.7889	4.8384	4.6843	5.5129	5.319	6.8817	6.0248	6.106	5.6038	5.9995	4.8948	5.0492	6.499	5.2931	6.8502	6.6256	4.437	6.1326	5.5267	5.6499	6.1424	5.645	5.6845	10.1413	5.5457	4.7142	9.0449	5.7366	5.2269	5.842	8.6336	6.1393	5.4293	6.2572	6.7076	5.7109	5.2728	6.4849	10.0539	5.6047	6.7783	8.4291	4.8068	5.7923	6.3452	7.4645
PF3D7_1040800.mrna1_1	PF3D7_1040800.mrna1_1;73	73	6.2598	6.0422	5.1643	6.2026	4.9411	6.2493	4.9891	4.9463	4.8822	5.9598	6.1637	5.8235	5.393	4.8992000000000004	5.954	5.2795	5.6806	4.7975	5.558	6.6932	6.6786	5.0347	6.153	5.384	5.6162	4.641	2.342	4.5027	6.1336	6.1914	6.4604	5.8846	6.3001	6.0488	5.5207	4.079	6.4413	5.4205	5.3957	2.7949	4.9612	5.0246	4.9537	6.2941	4.9941	5.5807	5.4232	5.2536	4.6786	4.9846	5.8324	5.5589	6.4907	6.4067	5.144	5.1938	5.0108	6.115	6.7087	5.825	6.3169	10.2102	5.3861	4.3147	5.9889	5.1819	4.6334	5.8662	8.2548	5.6721	5.392	5.2346	6.3354	5.9789	5.7721	6.0575	10.243	5.2965	6.6942	6.0507	5.3466	5.4944	6.5261	9.6391
PF3D7_1040800.mrna1_1	PF3D7_1040800.mrna1_1;74	74	6.7838	5.5333	5.1264	5.4353	5.8714	5.7892	6.229	3.8369	4.3681	6.7317	5.8291	4.6311	6.068	5.2254	5.8723	4.4376	5.6662	1.3896	5.3519	6.8377	6.969	6.0559	5.1595	6.4663	5.6267	4.8099	4.1152	5.6594	6.9001	6.8552	6.7354	4.6076	6.1369	5.4263	5.2506	4.1985	5.5762	5.5951	5.972	4.3023	4.8354	5.6171	6.1585	6.2604	4.9284	4.047	5.5454	7.3416	4.4783	5.8043	5.2292	5.2976	7.0045	6.1008	5.6135	5.627	4.4128	5.6259	6.1225	5.6653	6.4057	9.0541	5.2705	4.5771	4.4607	5.785	4.9141	4.5515	8.2955	5.8084	4.2547	6.1727	5.6159	5.1635	5.3349	5.6053	9.0998	7.4465	7.4411	6.141	5.5416	4.7312	6.1469	8.3581
PF3D7_1040800.mrna1_1	PF3D7_1040800.mrna1_1;75	75	6.7741	5.8809	5.988	5.0009	3.8709	5.8848	4.9001	5.3778	3.5934	7.5094	5.1189	11.0637	5.931	4.0626	4.8644	5.5823	5.4492	3.9855	5.4179	6.306	6.3014	5.5874	5.4604	8.1332	4.6479	4.6323	4.6599	4.774	7.1811	6.5904	5.9331	4.6887	8.4149	5.3494	3.4867	5.1404	5.3402	6.0505	6.373	4.5963	4.7511	4.3827	5.6724	5.1432	5.0387	5.223	5.7931	5.5659	5.682	6.9853	5.2315	5.0321	6.8344	5.5264	7.3967	6.3521	5.2102	6.2512	5.8407	4.5981	6.1311	8.8823	4.4809	5.7002	4.5454	5.1542	6.0702	5.6614	6.9947	7.9649	4.9326	6.253	6.6986	4.9449	5.7787	6.6678	9.6183	6.074	5.8161	6.6119	5.0286	5.1583	6.4896	6.456
PF3D7_1040800.mrna1_1	PF3D7_1040800.mrna1_1;76	76	6.6921	5.6979	5.9955	6.2059	5.3151	6.3626	6.2527	4.8017	5.3049	6.6836	5.2529	6.3521	5.9602	5.1371	3.7485	5.0418	5.6299	4.7021	4.8649	6.7216	7.2293	5.7057	6.2022	5.9577	5.5795	4.9378	5.5157	4.4764	6.5895	6.8701	6.4408	4.9607	6.3034	5.254	4.7192	5.5567	6.2238	5.9095	5.8517	5.6076	5.5317	5.266	5.4735	5.6758	5.5043	4.4436	5.7777	6.0518	6.0045	5.4803	4.8006	6.3792	7.5226	5.9042	4.6317	6.3517	5.6499	6.2008	6.2437	5.6533	6.6528	9.8769	5.8107	5.6954	5.858	4.6741	5.4138	6.2282	7.6504	6.0923	4.025	4.8001	5.9512	4.511	5.6314	5.6868	9.5349	6.4946	6.6411	6.4184	4.8535	5.5329	7.1144	7.3655
PF3D7_1040800.mrna1_1	PF3D7_1040800.mrna1_1;77	77	7.8271	5.9136	5.6395	6.4403	5.4502	6.4525	5.436	4.1069	4.9378	5.6893	5.594	5.1481	5.3399	4.6328	5.5552	5.6565	5.8063	5.1131	5.281	7.0303	6.4912	6.2852	6.1148	6.4429	6.155	4.6736	5.0976	5.1477	6.5919	6.4909	7.0808	4.3971	6.5836	5.337	5.054	4.6456	5.278	4.857	6.5438	5.7485	5.275	3.4463	5.1799	6.1733	5.0317	4.6554	5.6305	5.5987	5.4246	4.5957	5.7485	5.545	6.5229	5.0985	5.5942	5.017	4.7463	6.4162	6.3212	4.354	6.4962	9.171	5.1763	5.7782	4.7949	5.3691	4.9449	4.6775	7.9081	4.7447	5.1169	5.6191	6.5531	4.4216	5.3165	5.8477	8.9112	6.4212	7.1992	5.7485	4.1977	5.1787	5.7939	6.9203
PF3D7_1040800.mrna1_1	PF3D7_1040800.mrna1_1;78	78	6.2718	5.8552	5.4185	6.5712	5.7225	6.0387	4.3277	4.849	5.4091	6.2711	6.5458	4.8324	5.4289	4.9444	5.5469	4.6282	5.8475	2.3951	5.9773	7.0509	6.3679	6.345	6.2658	5.7148	5.4373	5.5245	3.2645	5.3399	6.5899	6.3009	6.7995	1.757	5.6727	5.3161	4.9841	5.7779	5.4219	5.6308	6.2643	4.3169	4.8714	5.3593	5.2536	6.7013	5.1579	5.7735	5.6767	4.2876	4.0215	5.5883	5.4353	5.3201	5.4767	5.4838	5.4077	4.6876	5.3169	6.0435	5.1048	4.9435	6.1651	8.1701	5.8382	4.1052	5.359	4.6165	5.3537	5.0596	7.8392	6.0583	5.8107	5.2161	5.8958	5.4453	5.8755	6.5444	7.8157	6.4545	7.2237	5.1408	5.2411	4.4276	6.1721	7.2787
PF3D7_1040800.mrna1_1	PF3D7_1040800.mrna1_1;79	79	6.635	5.6628	5.31	6.2422	5.7131	5.2399	5.8522	5.1334	5.8273	6.7031	4.5466	5.3198	5.3034	4.6229	5.785	5.6067	5.3012	4.8309	5.5226	7.3835	6.436	6.6439	4.8535	5.6244	5.6713	5.0832	3.5753	5.0488	6.7109	6.1048	6.6757	4.359	5.5951	4.5166	5.4825	3.7312	5.1981	6.0034	5.853	3.844	5.4246	5.0224	5.5018	6.1406	5.9191	5.0224	5.6901	8.9717	4.8615	4.7479	5.1902	5.9977	5.4406	6.1715	5.0755	4.8001	5.1942	6.948	4.8232	4.8836	6.2165	6.959	5.5494	4.3074	5.0431	5.3288	4.354	5.8153	8.5727	5.0682	5.8455	5.3316	7.0372	4.8904	5.3114	6.2946	7.2839	6.9981	6.8571	6.1121	3.7897	5.5094	6.3399	8.3396
PF3D7_1040800.mrna1_1	PF3D7_1040800.mrna1_1;80	80	6.9912	5.6622	6.0665	7.223	5.4179	6.976	5.353	5.1795	4.2365	7.6177	5.318	5.7858	7.6748	4.2196	6.2769	5.852	5.8642	4.1334	5.9709	6.8887	6.6837	5.8721	5.2551	6.5343	5.1926	5.5771	6.6084	5.7079	7.2756	5.5348	6.5901	5.384	6.6601	6.5779	4.7777	5.6781	5.8951	6.155	6.2215	4.4107	7.1342	5.7774	5.4883	6.7606	6.7028	5.7983	6.7316	6.3528	6.0435	3.8728	6.6421	6.4733	5.431	7.1563	5.9805	5.9995	5.0509	7.1787	6.3216	6.1218	6.1665	7.7176	6.234	5.195	4.8861	5.9759	5.0466	5.0422	8.3465	7.0828	6.901	5.8352	6.9248	4.9841	6.2055	6.4497	7.3556	7.759	6.8129	5.4192	5.8887	5.2071	5.0976	8.051
PF3D7_1040800.mrna1_1	PF3D7_1040800.mrna1_1;130	130	9.7993	5.765	5.2122	8.0958	6.6516	6.2044	8.5755	9.4735	6.9533	10.3992	6.0665	6.7724	7.6793	6.1643	5.8706	7.7029	9.8083	5.4189	5.7751	10.5146	7.7394	6.6023	13.222	4.9006	7.7124	8.3252	7.889	5.8512	10.6987	8.3389	8.2055	13.3563	6.6633	7.3228	7.6646	7.4102	7.2357	5.9775	7.457	5.4643	8.2038	5.2453	5.76	5.9896	8.8704	6.5514	5.7051	6.3399	5.2776	7.7199	8.0365	5.5558	6.4019	6.5998	5.0772	5.0237	6.8932	11.178	7.8217	6.4406	5.7178	8.1277	8.1136	5.9834	11.5838	7.9024	5.6064	5.602	6.9787	5.8125	5.673	7.1524	12.6304	7.831	7.0535	5.9059	8.5379	7.3511	6.9696	12.1706	7.6168	6.3975	6.4989	6.5893
PF3D7_1040800.mrna1_1	PF3D7_1040800.mrna1_1;131	131	8.933	6.9137	5.6642	7.1085	7.7133	6.0862	8.645	10.1978	7.1712	9.714	6.1878	8.1439	7.2353	8.111	6.6887	7.0073	9.775	5.8612	7.069	11.543	7.264	6.0005	13.9603	5.812	8.869	7.9639	9.2208	6.4146	11.5659	7.5076	7.6095	14.0601	6.9256	8.8642	7.5597	9.3797	7.6834	6.5416	6.7919	5.709	9.5721	5.1723	5.7618	6.0851	9.0078	7.9726	6.0496	6.6291	4.8166	7.5677	7.7471	6.6935	6.4026	7.0047	6.5827	5.6656	6.334	12.1628	8.4884	6.1045	5.9248	7.5695	8.5587	6.4333	11.4686	8.8759	5.246	7.0161	6.5046	6.1781	7.1992	6.5198	13.4706	8.0239	5.6197	6.9986	8.5311	8.1556	7.1618	12.2964	7.4761	5.5484	7.1798	6.9522
PF3D7_1040800.mrna1_1	PF3D7_1040800.mrna1_1;132	132	8.6306	6.0123	5.3208	5.6957	6.0678	6.2756	5.0785	5.4874	5.6156	9.0447	7.6938	5.8243	5.6067	6.4229	5.9773	5.1031	5.8512	5.2551	5.8809	7.5138	6.7773	6.4594	8.912	6.0146	5.7222	7.6674	7.0074	5.4835	8.0447	7.3428	8.097	8.9558	6.0968	5.636	6.2836	7.6913	6.3315	6.2698	5.504	5.029	5.7211	4.6758	4.9001	4.2141	6.6847	5.1073	5.4627	6.3651	5.7447	8.0165	6.6053	5.8958	5.466	5.6957	6.1231	5.3245	6.0488	6.8595	6.5718	7.5824	5.4259	6.5154	6.3851	5.6639	7.771	6.6469	4.6171	5.8025	5.2824	6.6256	4.9241	5.7164	8.6085	6.4481	8.3388	5.88	8.2716	6.2083	6.2852	7.6767	7.0112	5.211	6.2771	6.0721
PF3D7_1040800.mrna1_1	PF3D7_1040800.mrna1_1;133	133	8.7927	6.6273	4.8535	5.7159	6.5381	5.8276	5.915	4.8197	6.0925	9.5576	8.1701	6.0533	4.9667	4.8718	6.3315	6.3859	5.7832	6.0697	6.4525	6.0548	6.4655	6.017	7.4318	5.9222	5.8192	6.7076	5.8004	4.466	5.785	5.9495	6.5659	7.9116	6.3947	6.0616	5.7342	6.875	6.2758	6.5384	5.9853	7.0324	5.4809	5.1014	5.3523	4.7782	6.9007	9.0545	6.3682	5.2044	4.7225	5.9695	5.8222	5.7753	5.438	5.8342	6.0913	8.7264	5.7382	7.661	5.8331	6.1402	5.4709	6.3181	6.1922	8.4521	6.524	6.8297	4.3391	5.6988	4.1497	7.3281	8.2172	6.0255	9.0224	7.09	5.9667	5.89	8.116	4.5423	8.4122	7.6895	6.793	5.2468	7.0905	5.6505
PF3D7_1040800.mrna1_1	PF3D7_1040800.mrna1_1;134	134	8.2466	5.9547	5.3208	6.0796	6.4298	5.6126	5.0522	2.9727	5.0453	8.5614	6.6586	7.242	6.4439	5.7474	6.4283	6.9001	4.7474	5.1326	8.575	5.3764	7.3325	6.5981	7.2314	4.7944	6.4941	3.9364	6.2527	7.8194	5.8731	8.1704	7.063	7.4606	6.0065	7.2923	5.1875	5.8025	8.4116	6.4962	6.0385	5.2761	5.985	4.5329	6.2763	6.8527	6.5992	3.1276	6.1918	5.5005	4.4094	5.213	7.7903	6.2502	4.8298	5.4502	5.6261	6.0501	7.8531	8.6248	7.1006	5.3785	7.1331	6.8311	6.3264	10.8378	5.8963	6.6061	4.3038	5.645	6.4405	5.3816	4.7257	7.5535	10.1271	7.0256	5.7439	6.9593	8.2848	6.0607	10.4183	5.6358	6.4998	5.6073	7.2219	5.2836
PF3D7_1040800.mrna1_1	PF3D7_1040800.mrna1_1;135	135	8.6609	6.2209	4.99	5.9481	6.7255	6.5289	5.1497	4.887	4.5078	9.4356	6.2188	6.8302	5.5248	6.0413	6.4507	6.3726	5.9699	5.2924	10.6917	6.0123	6.8868	6.3464	6.8712	4.4249	6.0555	6.1546	6.4393	8.9703	6.871	7.11	8.2699	6.5214	6.1212	6.642	5.1119	5.0553	6.4079	5.9038	6.3198	4.9832	5.6389	5.8014	6.8086	6.2367	7.1653	4.3889	7.045	6.1037	6.862	6.1436	6.3764	6.0796	5.7049	5.8617	4.8758	4.0522	6.1815	10.173	6.7253	6.4311	6.1807	7.1323	7.2304	12.247	5.6668	10.2473	4.2265	7.4474	6.4185	5.9033	5.0832	6.4458	11.1757	6.7723	5.9343	7.058	8.1628	6.0936	11.9392	7.4002	9.5432	4.8792	6.8598	5.86
PF3D7_1040800.mrna1_1	PF3D7_1040800.mrna1_1;136	136	10.3649	4.4848	5.7913	7.0193	5.0148	5.8425	5.4246	4.706	3.488	10.5933	5.6508	8.067	6.9344	3.6369	5.8487	5.9397	5.009	4.6764	6.8469	6.134	6.8651	6.4254	8.8669	4.2854	7.0675	4.5223	6.513	5.4283	6.351	6.6526	7.5389	9.0716	4.4828	7.2978	5.585	4.9809	5.9432	6.3756	5.5308	4.9732	6.2517	4.6023	5.8035	6.1006	9.0508	4.9864	6.1845	5.0815	6.3939	4.7447	6.2662	4.4026	5.044	5.9955	5.0356	3.8053	6.0444	7.7036	6.2367	5.6611	5.6599	6.7122	6.7369	9.0728	5.7098	11.1327	4.2211	5.0479	5.8107	5.8711	5.0166	5.516	8.6508	6.2672	6.025	5.6738	7.958	4.2884	8.6801	5.9373	11.0206	5.3519	5.3757	2.8972
PF3D7_1040800.mrna1_1	PF3D7_1040800.mrna1_1;137	137	7.2895	6.264	5.2012	7.8972	4.4535	6.2277	5.9793	4.3827	3.2357	8.8261	6.5376	7.7533	6.9512	4.4429	6.8179	5.8909	4.7861	5.5033	5.7514	6.5779	6.9543	7.8842	10.0744	5.9057	6.563	4.1922	7.3184	5.3359	7.2903	7.2573	8.2368	10.1847	6.453	7.4933	4.7692	7.7777	6.8506	6.2542	6.34	4.8048	5.2311	4.8812	5.4535	5.7647	8.5578	5.5629	6.8557	5.8883	7.1345	10.9007	6.1542	6.3482	4.3868	6.6594	5.1583	4.2327	7.1641	7.9254	6.9103	5.5503	6.5801	7.1518	6.2397	7.2147	5.5329	11.4227	3.85	6.5972	6.101	5.9959	4.5416	6.5181	9.3808	7.2921	6.2791	6.5518	7.8399	5.106	7.2626	5.8736	11.7503	4.5826	5.0144	6.1876
PF3D7_1040800.mrna1_1	PF3D7_1040800.mrna1_1;138	138	7.6961	6.0323	6.3149	6.3707	4.7761	6.6011	5.1558	4.1473	2.9467	8.3479	7.0921	5.7511	6.9581	3.0339	6.4835	5.732	5.101	5.2161	6.9583	6.2895	6.7943	7.9374	9.593	5.2338	7.4998	2.9146	6.1108	5.6907	6.6629	7.9318	7.3662	9.3782	5.4087	8.1066	5.5043	6.8867	6.3964	5.9399	5.6041	4.9588	4.5856	4.5807	5.047	5.0747	7.292	4.9584	6.133	5.6716	5.6516	5.8265	6.4736	6.312	6.098	5.8079	5.8809	5.4799	6.8326	7.5262	7.0973	5.478	6.2424	6.8834	5.5103	7.3981	6.2405	11.5317	5.2071	5.7942	5.5601	5.856	4.1135	6.9686	8.6124	7.4833	6.7517	6.3595	7.733	5.3241	7.5787	5.9227	11.9032	4.9873	5.825	6.1809
PF3D7_1040800.mrna1_1	PF3D7_1040800.mrna1_1;139	139	7.7503	5.6138	5.5607	6.4524	4.9203	7.0063	5.6676	3.9964	2.6576	7.9373	5.8577	6.0173	6.4497	3.6076	6.9665	5.6177	6.2999	4.9672	5.745	6.4673	6.5847	8.2666	10.2337	5.4343	7.5918	4.5021	6.1894	6.3558	6.4883	7.2731	8.4644	10.2317	5.5151	8.4169	3.5509	6.8694	5.5072	5.9823	5.6668	3.8768	5.5801	3.9791	5.6682	5.5613	7.4144	5.554	5.9186	5.3313	6.1285	5.7748	7.0138	5.8001	6.1119	6.1797	5.9986	4.8505	6.8796	6.89	7.6486	5.8992000000000004	5.8924	6.6023	4.5993	8.6096	4.5329	11.3832	5.4009	5.7227	5.4033	5.1309	4.7334	5.9722	8.0136	7.7038	5.6302	5.7536	7.4169	5.6747	8.198	5.647	11.7878	4.1587	5.6002	5.9667
PF3D7_1040800.mrna1_1	PF3D7_1040800.mrna1_1;140	140	6.8103	5.7309	5.7208	6.8449	4.1755	9.2224	4.7268	4.111	1.4114	7.28	4.9773	5.5385	5.4502	2.2928	9.3743	6.1227	5.4449	4.5423	7.0801	6.5862	7.0597	8.2777	10.5872	5.6806	7.8567	5.8336	6.6392	6.8627	7.2935	7.5927	7.8276	10.1449	4.9968	8.3236	4.7803	7.0959	5.5033	6.2403	5.4761	4.2411	4.2464	4.5185	5.6727	5.3252	5.7858	5.7112	5.7753	5.2292	4.3597	5.9074	7.0944	5.4979	4.5385	6.3997	5.2506	4.9184	6.5166	6.278	7.6818	4.5656	5.9355	7.046	5.3597	8.2269	6.5706	10.9602	5.5583	5.5711	6.6817	6.1562	4.7866	6.2529	8.1393	7.5786	5.6792	5.7541	7.5049	5.3338	7.5386	4.3484	11.3865	5.0453	6.0821	6.4817
PF3D7_1040800.mrna1_1	PF3D7_1040800.mrna1_1;141	141	6.7467	6.465	5.9554	7.3028	4.2645	5.4825	6.7014	6.1731	4.1787	7.762	6.266	5.6616	6.3123	3.9155	5.5173	8.3405	6.2096	4.9155	4.8405	4.1326	6.7842	5.5662	6.9278	4.9083	5.9609	2.3896	5.9397	6.0422	5.7787	6.332	7.0279	6.6333	4.5711	6.1206	4.5084	6.0146	4.347	5.0798	5.812	5.4453	2.9241	3.6633	5.4356	4.5862	7.0169	3.706	5.9404	4.8718	4.4363	5.7939	6.8186	6.2909	6.1371	6.7401	5.8207	4.5454	5.1566	6.4121	7.1514	5.0144	5.7732	6.316	4.2653	5.0228	4.905	11.1415	3.3519	5.2861	6.8684	5.643	4.0652	6.2186	7.9351	7.4127	6.1827	6.318	7.7525	4.2965	6.0583	5.254	11.9506	3.8369	6.5844	7.1829
PF3D7_1040800.mrna1_1	PF3D7_1040800.mrna1_1;142	142	7.3513	5.7216	6.3595	7.5172	4.1683	5.5072	6.5415	5.4492	3.847	7.3689	7.9765	5.1675	7.0639	3.5777	4.9505	7.4721	6.278	4.3909	5.682	6.2102	7.426	6.2615	8.2004	6.1104	6.1904	5.1731	5.4097	5.6273	5.848	6.904	8.3743	7.9726	6.0038	6.3487	5.9607	4.7949	4.8694	5.9491	6.2479	5.2906	4.0488	3.851	5.2396	5.7279	6.6571	5.9704	5.6235	5.9324	4.6392	5.3406	6.7152	5.7908	6.4133	7.2013	4.8006	5.98	5.8035	7.1174	6.1669	4.7682	4.6496	6.482	3.7634	5.4754	4.8758	11.2257	4.5515	5.3719	6.2396	5.8975	5.151	6.4906	8.3866	6.9205	5.3448	5.5795	8.0876	4.935	6.6005	6.6147	11.3992	4.3653	6.2007	4.8714
PF3D7_1040800.mrna1_1	PF3D7_1040800.mrna1_1;143	143	6.0807	4.963	5.853	6.0363	4.7241	6.1601	5.0374	6.1377	1.1375	6.1857	4.8243	5.5705	6.432	3.9644	6.7004	5.6323	6.266	4.106	5.1202	6.926	7.0046	7.021	9.7465	5.3688	6.7493	4.254	5.6482	6.7013	6.3051	7.1906	8.5781	9.2892	5.9177	6.746	4.5254	4.9045	4.9982	5.1305	4.7431	4.1875	5.9103	4.0496	9.2458	5.2585	5.2946	5.9465	5.0997	5.2843	5.0909	5.545	6.8277	9.24	5.2192	7.0365	5.6229	4.5558	4.7602	6.6469	6.301	4.0108	5.5904	7.0868	5.8115	5.3363	5.0157	10.6554	4.1227	5.0794	5.8926	5.8415	4.6112	5.8654	8.1174	5.9054	5.5592	5.4538	7.6922	5.0592	5.7554	5.9191	10.694	4.7618	5.111	6.9103
PF3D7_1040800.mrna1_1	PF3D7_1040800.mrna1_1;144	144	7.1328	6.3407	6.8741	5.3768	4.8649	6.7057	5.5084	5.8273	3.3964	7.4764	5.7653	6.4987	4.8585	1.8718	6.4045	5.6918	5.9279	2.5945	6.5121	4.9764	7.2651	5.2979	5.1659	4.9021	5.7541	4.3356	5.1815	7.066	5.3045	6.1355	8.136	2.406	5.8743	4.9699	4.3147	5.8407	5.1827	5.6041	5.1301	5.7942	3.8836	4.4074	4.8212	5.5201	6.4606	6.5752	6.228	5.1461	3.1554	5.2957	7.5187	6.0459	5.9465	7.0629	5.5087	6.9599	4.6082	7.6582	5.9284	4.6764	5.2059	5.3778	5.9526	5.4812	4.0215	10.5648	4.488	5.7785	4.853	7.0352	6.5555	4.6299	8.6138	6.1785	5.5798	5.9766	7.0654	5.246	6.7584	5.7729	11.0154	3.851	5.7079	4.0152
PF3D7_1040800.mrna1_1	PF3D7_1040800.mrna1_1;145	145	7.9346	5.8535	9.1209	5.9203	3.7602	5.1135	6.1574	4.7576	2.8217	7.6777	4.8753	4.7661	5.8086	2.433	5.6879	6.0457	5.7076	3.9059	5.6571	5.9442	6.6241	6.6886	5.6147	6.1538	6.0166	5.4947	5.3785	5.6485	5.347	6.7677	8.6666	5.503	6.0175	5.6985	5.0695	5.7409	5.1477	4.3169	5.436	6.2321	4.3576	4.3702	12.2174	6.0836	7.298	6.2987	5.8878	4.2449	3.6882	5.1355	7.734	12.0862	5.4532	8.0014	6.3399	5.6602	3.2824	7.2376	5.585	5.0246	4.4336	6.9519	6.1753	5.0085	5.6112	9.1821	4.546	5.5632	3.9098	4.9026	6.6327	5.0312	7.9573	6.548	4.254	5.5954	8.078	4.479	6.0917	7.4029	9.3429	4.9662	5.6929	6.2941
PF3D7_1040800.mrna1_1	PF3D7_1040800.mrna1_1;146	146	7.9926	6.2118	6.0199	8.1662	4.3441	6.1803	6.316	5.8447	4.4175	8.2452	7.3399	6.3968	7.7966	4.263	5.1759	7.1627	5.7151	5.0501	5.745	6.1039	7.7074	6.1617	6.1315	6.3131	5.6005	4.5242000000000004	6.0369	6.2858	6.1315	6.9437	8.2162	6.2437	5.6441	6.009	5.6744	5.7623	4.785	6.9558	6.0115	6.7482	5.9516	4.7388	11.6668	6.0279	6.6992	7.3625	6.878	5.0592	5.1506	6.2441	7.473	12.2254	5.6496	7.8416	5.9964	6.3873	5.6662	7.7044	5.7366	5.437	5.9388	7.2864	7.4626	6.0277	6.6972	6.3261	4.3806	5.9787	5.7882	6.5853	6.4474	6.0301	7.2067	6.3966	6.031	7.3655	8.1454	5.6168	6.7649	7.9466	6.7442	5.7107	5.8364	5.3561
PF3D7_1040800.mrna1_1	PF3D7_1040800.mrna1_1;147	147	7.1623	6.0618	5.5823	9.0111	10.1162	5.5138	4.7334	5.7159	9.9002	7.8701	5.8644	6.6103	8.9509	9.5273	5.0009	4.8171	6.2873	4.7186	5.1114	5.6041	6.3432	6.676	5.4074	5.8017	6.4124	6.4486	5.714	4.9093	5.0764	6.1365	8.1275	5.0418	5.6296	5.487	5.278	4.9449	4.86	6.8551	5.1969	5.9071	5.0819	3.9477	11.6667	5.1131	6.7566	6.9527	6.5364	4.7645	5.6005	4.8565	5.887	12.256	5.4696	7.4815	6.4227	7.0275	5.5487	5.79	6.1119	4.9467	5.5298	6.7604	6.5314	5.1506	6.9937	7.075	5.2494	6.1631	4.1001	6.3847	6.6737	5.2376	7.179	6.5243	5.4861	6.6013	7.8584	6.0712	6.2898	7.9086	6.8748	5.875	6.8823	4.2675
PF3D7_1040800.mrna1_1	PF3D7_1040800.mrna1_1;148	148	6.6095	4.7126	5.2802	7.9662	3.0391	5.8273	3.0374	3.1359	3.6792	7.3132	5.2998	5.3551	6.1997	2.1408	5.5494	5.4386	4.1449	1.5211	4.9773	5.3183	7.6762	5.7485	5.2574	4.4854	5.3565	4.4026	5.9093	4.8001	4.7735	7.4582	7.3108	4.7279	4.8909	5.3607	4.8545	4.5198	5.111	6.7047	5.257	4.8674	4.2943	3.857	9.703	4.6616	5.596	6.2371	6.8807	3.858	4.497	4.9579	5.2153	10.775	5.23	6.756	3.7581	5.689	5.0413	4.848	4.9809	3.7452	4.9112	6.4363	6.4925	5.1039	6.0358	5.9791	4.4893	6.2396	4.7602	5.8442	5.8522	5.2525	6.2443	6.1645	5.228	5.5975	8.0375	6.7494	5.7388	6.4909	6.094	2.0772	5.4216	5.7892
PF3D7_1040800.mrna1_1	PF3D7_1040800.mrna1_1;149	149	7.8037	5.4286	3.8748	7.3838	2.1699	5.9644	5.3388	5.5987	0.5945	8.7168	5.1579	5.6023	7.4313	1.8718	5.51	4.5279	6.2157	4.3399	4.017	6.8507	5.6696	5.4783	7.2288	4.7724	5.2987	9.6349	5.3291	4.8354	6.5003	5.5871	7.4073	6.9181	4.7361	5.2238	9.3337	4.2517	5.2479	6.3597	5.0942	5.5503	6.5105	4.2876	9.0557	3.7137	6.2834	5.8392	6.9487	5.0613	5.0299	4.3875	5.6851	9.8604	5.3799	6.8269	4.0479	4.9241	4.8943	11.171	5.2441	4.9006	4.0374	6.674	5.393	5.2861	6.4441	6.0909	5.2067	6.0972	4.9435	5.7071	5.6966	5.111	8.3062	5.79	5.0321	5.7999	7.3558	5.4423	5.8848	6.9864	6.1336	3.9326	6.2926	5.7647
PF3D7_1040800.mrna1_1	PF3D7_1040800.mrna1_1;150	150	7.0179	6.0372	5.1675	8.7538	2.3334	5.2593	4.796	4.3363	3.1094	7.6032	7.5426	6.5381	9.2502	4.0798	5.3607	6.0215	6.3219	4.5981	5.6147	4.9069	7.1463	5.6769	5.8824	5.8555	5.5534	7.0187	6.2931	5.0475	5.4114	5.3533	7.8771	5.0325	5.3359	5.4976	5.6656	5.4449	4.3611	6.3163	5.561	3.0461	4.6859	3.0687	7.8595	4.2196	5.6185	6.0657	6.1795	4.4783	4.7666	3.6076	5.3611	8.4292	4.3519	6.0836	4.61	6.4588	5.3147	5.0054	5.3719	2.852	5.3906	7.2042	3.3632	3.9882	5.5144	6.1094	4.712	7.0054	4.5601	4.9869	5.3834	5.6038	6.7605	6.2085	4.7897	5.9324	7.1979	5.306	5.4469	7.2073	6.4439	4.9964	6.8354	4.765
PF3D7_1040800.mrna1_1	PF3D7_1040800.mrna1_1;151	151	6.3776	5.0561	5.4751	7.9875	3.8797	6.1393	5.1651	4.3716	4.0866	7.0767	6.2806	6.2321	7.7049	2.373	5.7842	4.7192	5.1775	4.0849	4.211	4.8669	5.5619	2.2234	5.4886	4.3154	5.3712	5.7407	4.3681	4.3834	3.7761	4.888	6.6449	5.0193	4.135	4.7279	4.2839	4.669	3.4841	5.5407	5.3498	3.3291	6.4148	2.3161	6.087	4.0747	5.4925	6.5607	6.7529	4.8714	4.4416	2.9782	5.2754	6.9215	3.6415	5.2909	5.4141	5.963	5.195	5.2133	5.0317	5.3377	4.1334	5.5583	3.9955	4.5619	5.2529	5.9588	4.796	5.9946	3.225	5.23	5.7787	3.7004	6.1733	5.6453	4.3045	4.7766	7.6614	5.1465	4.3505	6.67	5.0652	4.6536	5.44	4.0303
PF3D7_1040800.mrna1_1	PF3D7_1040800.mrna1_1;152	152	7.1482	4.9189	6.1597	8.1135	3.6531	4.6753	4.5223	5.3434	3.0072	7.6245	5.9855	6.7219	8.9179	3.2388	4.0807	5.6008	4.7965	4.5692	4.5638	5.3586	6.1843	5.6862	4.2728	5.4967	4.4289	6.488	5.4515	5.3284	5.3698	5.6212	6.9962	4.6387	4.7274	5.3226	5.8334	5.3338	4.1094	6.2606	5.1514	4.235	4.2001	5	6.5279	5.323	6.4882	5.8092	6.2795	5.3554	3.2032	3.1699	5.0674	8.2163	6.3318	5.3027	5.2513	6.1438	4.2638	5.5871	5.2319	5.5534	5.875	6.799	5.9423	4.8649	6.2456	6.5118	4.0312	5.7682	4.3526	3.9212	6.0429	4.9832	6.4458	5.5543	5.43	6.2608	7.9992	5.9832	5.3653	7.0563	6.293	4.1867	6.4714	2.9373
PF3D7_1040800.mrna1_1	PF3D7_1040800.mrna1_1;153	153	7.338	4.8777	4.6673	7.2047	3.6565	5.8829	4.2585	4.9796	3.9819	7.5686	2.433	6.8108	7.5571	4.0815	6.1851	5.7592	4.9561	4.9203	4.6611	5.1914	4.9653	6.0063	5.7184	4.5583	3.8309	6.4266	4.8968	5.4456	4.3413	5.8133	6.5543	4.784	5.057	5.6064	6.2374	4.7164	4.7777	5.8128	4.6513	2.3978	4.437	3.2705	6.508	5.2798	6.2891	5.4219	6.8106	4.2638	4.5304	4.8958	5.144	6.4786	4.0197	6.2756	5.0444	5.1131	4.84	5.3262	5.1839	4.2188	5.1827	7.3784	5.1615	2.9146	5.1953	6.563	4.8968	5.7404	2.121	4.067	4.9288	5.5832	6.233	5.946	4.7301	5.6977	7.5324	5.5798	5.1607	7.3808	6.1506	5.8738	6.6615	4.3255
PF3D7_1040800.mrna1_1	PF3D7_1040800.mrna1_1;154	154	7.6146	4.8278	4.742	6.5688	4.3827	5.9757	5.3216	5.4353	4.7452	7.2232	5.8987	5.2525	6.4194	3.2048	6.8904	5.5913	5.7889	4.5185	4.4976	4.4489	6.3289	4.7479	6.2574	5.8878	5.8326	5.1898	5.6893	5.1743	5.487	6.5144	5.904	5.9973	5.7137	5.6002	3.7409	5.0622	4.8074	6.133	5.3899	5.3607	5.0496	4.6713	5.98	5.4236	6.8809	8.9821	6.0363	4.6508	3.857	4.6467	6.1041	9.3075	4.1144	6.6182	6.7058	8.4065	4.281	5.6831	5.8194	3.9402	5.2141	6.467	4.8972	5.1787	5.3288	6.9154	5.9946	5.7708	4.5814	5.9399	8.2057	6.121	6.2449	5.5898	4.9298	5.6744	7.7593	4.1309	5.5835	7.565	6.0181	5.7758	6.5151	5.0418
PF3D7_1040800.mrna1_1	PF3D7_1040800.mrna1_1;155	155	6.7825	5.2634	3.1667	5.6256	4.2487	5.4306	5.4131	4.6982	2.5801	8.0856	5.1819	5.5463	4.9059	4.4303	5.8807	5.4104	6.0002	4.516	5.2265	6.0999	6.7447	4.3406	4.0418	5.1428	5.6753	5.9537	4.8654	5.7203	5.6241	5.6542	6.1129	3.5922	4.934	5.4289	5.7869	5.0356	4.5777	5.1239	5.1554	4.0661	3.7015	4.6887	6.5122	5.4482	5.7186	6.3395	5.0807	5.1687	4.4033	3.7049	5.1001	9.5362	2.8032	6.1391	5.2608	5.8634	4.9088	5.7806	5.478	3.3937	5.3277	5.9143	4.6194	5.8649	5.0166	5.9086	5.1223	4.8349	4.4229	4.6375	4.5348	5.3487	5.6413	5.318	5.0862	5.354	6.8406	5.3345	5.6628	5.5937	5.917	4.0993	4.7729	4.3604
PF3D7_1040800.mrna1_1	PF3D7_1040800.mrna1_1;156	156	6.2059	4.6444	5.7471	4.8639	3.845	6.2754	6.2735	6.3257	4.1359	7.4461	5.07	4.225	5.6628	0.9336	6.0405	5.1018	6.4935	3.9307	4.7175	5.7519	6.2685	5.5163	5.5438	5.5373	5.4935	5.814	2.9165	6.4014	6.3087	5.9676	6.5598	6.0272	5.5144	5.5494	5.9514	4.4822	4.98	5.3295	3.9809	6.025	3.7115	4.2257	7.8084	5.0764	6.1693	5.0862	4.942	4.2994	5.0045	4.7328	4.8644	10.7609	2.6253	5.6082	6.1012	6.7702	3.8709	4.6837	5.5795	4.8293	5.6699	6.4082	10.0585	4.2373	7.2424	5.2172	4.0383	5.2521	4.4482	5.0815	5.3512	5.0687	5.5444	4.0712	5.126	5.0708	8.4783	9.5531	5.496	8.4269	5.5204	4.8982	5.6579	4.1739
PF3D7_1040800.mrna1_1	PF3D7_1040800.mrna1_1;157	157	6.0407	5.5091	3.969	5.6516	3.3377	6.0345	5.204	5.4463	5.0781	6.3302	1.5705	3.4476	6.5776	3.2032	5.8706	5.5236	7.0509	3.6427	5.0997	5.9392	5.9939	3.9625	5.9871	5.3165	4.9905	5.5289	8.3626	5.0976	6.301	6.4256	5.5674	4.6112	3.5033	4.9653	5.6439	8.2905	4.6496	4.1546	5.4212	4.5886	2.1667	3.9373	6.8535	5.4232	5.7148	5.8807	4.7903	4.8943	3.0652	5.464	4.774	9.4305	3.9059	5.5789	4.7279	5.7015	4.5129	6.6963	5.8293	5.4584	5.5211	5.6605	6.3134	3.84	6.3201	5.2141	4.7655	5.285	4.9378	5.3441	5.9507	5.0742	8.0115	5.4512	4.5814	5.1957	6.4111	5.2887	5.8066	5.7519	4.7613	3.5753	4.4919	5.7279
PF3D7_1040800.mrna1_1	PF3D7_1040800.mrna1_1;158	158	6.555	5.3827	4.9269	4.905	3.3951	5.263	6.1352	4.8415	4.5336	6.4333	5.2118	3.6837	3.5945	4.4555	5.5062	3.8104	5.5592	4.3399	5.791	7.0338	5.5119	5.4356	4.4705	6.1585	5.5348	3.437	4.8689	6.0135	7.1987	5.9757	5.2791	4.7203	6.7727	5.9451	4.9635	3.9982	5.1218	5.2612	5.6781	3.8309	4.5832	4.6305	5.8802	4.2479	5.4578	5.4841	6.6748	4.9383	5.2924	5.0496	4.4989	7.6459	4.0045	6.3051	5.6124	5.9279	5.2357	4.9941	5.4226	5.3844	5.407	6.4627	5.5928	4.7965	5.3823	5.2426	4.6798	4.7856	5.9948	5.3775	5.4663	5.281	5.6317	5.1811	5.8331	5.6366	6.9488	5.9411	5.7756	5.9093	5.8773	3.7247	5.4492	6.4563
PF3D7_1040800.mrna1_1	PF3D7_1040800.mrna1_1;159	159	6.0376	5.5283	5.1871	5.2873	3.5236	5.2273	6.0904	5.915	5.4172	5.9028	5.7729	4.8243	5.7233	2.7866	5.2987	4.6736	5.8107	5.4472	4.8495	8.2882	6.2865	6.7107	5.3878	6.1164	5.5635	3.839	4.9491	4.8248	8.7714	6.2785	6.8026	4.3716	6.563	6.2014	5.3234	5.7842	3.0772	5.844	5.436	5.4718	4.2869	4.2832	5.8487	6.1449	5.3663	5.6719	6.3602	5.581	6.7489	6.2972	5.2716	8.9588	7.6132	7.2463	5.7653	5.3579	4.9882	5.3291	5.849	5.1218	6.2005	7.1505	5.1803	5.7423	5.1006	5.7388	5.0448	5.0264	6.7079	6.0372	3.4515	5.4751	5.1546	5.6991	4.5789	6.1455	6.5738	5.6508	6.334	5.7101	5.6767	4.8782	6.1623	6.6632
PF3D7_1040800.mrna1_1	PF3D7_1040800.mrna1_1;160	160	6.1639	5.9383	5.3625	5.8502	5.0845	5.0883	5.9314	6.1485	4.6837	5.9556	5.926	4.7511	6.0755	3.9212	5.0215	5.8787	6.901	5.5097	6.0431	7.4253	6.3091	6.7248	5.6786	6.3768	5.6308	4.9882	5.3078	4.7629	7.5449	6.1924	7.6433	3.8943	5.2361	5.4128	5.1497	5.9885	5.2319	5.2016	4.8495	4.3868	4.926	4.0152	6.8297	5.9623	5.9486	4.5267	5.478	5.7682	5.6982	8.2522	5.9649	10.1915	7.267	6.0074	6.2139	5.1643	5.2137	5.0596	5.5996	5.7266	5.9117	6.6242	6.2096	5.6159	5.6949	5.9378	5.0622	5.6138	6.9536	5.9045	4.6427	4.9873	5.7065	5.6719	5.9702	6.1769	6.6215	6.0457	6.3987	6.3901	5.8298	5.1989	5.7296	6.8466
PF3D7_1040800.mrna1_1	PF3D7_1040800.mrna1_1;161	161	5.4182	6.1264	4.8684	5.9477	4.903	4.5148	5.9126	4.1969	2.9764	6.596	5.5616	3.6194	5.1106	2.844	4.9882	4.8972	6.1819	7.0944	4.5217	6.6411	5.3005	6.3192	5.5717	6.2273	5.2746	4.9828	5.8222	5.3487	7.1749	6.0398	6.7027	4.3484	6.297	5.5426	4.9937	4.7115	5.0255	5.106	4.8298	5.7293	4.0072	2.7485	5.8547	5.7629	5.8674	4.5217	4.6616	5.1173	4.8324	6.2703	5.1001	4.925	6.4975	5.8982	4.9059	5.1546	5.3937	4.9923	5.7274	5.4138	5.5264	4.935	5.8255	5.487	5.3632	5.1322	5.2506	3.7214	4.235	4.9891	3.5765	5.7949	5.636	5.8271	5.7858	5.588	6.2898	5.272	5.5832	5.5188	4.6229	5.101	6.0281	2.9523
PF3D7_1040800.mrna1_1	PF3D7_1040800.mrna1_1;162	162	6.8086	4.8202	4.7981	4.1408	4.6662	5.3927	5.0644	3.9718	3.546	5.602	4.9472	4.067	5.6279	3.8914	4.4938	5.1775	5.5607	4.3001	4.9855	5.3462	4.9565	6.0787	6.191	5.8834	5.4702	4.0339	6.8942	4.1473	6.1131	5.1823	5.7821	5.5283	5.1534	5.4219	2.9467	3.4209	4.3861	4.61	4.942	4.61	5.511	4.8415	5.1827	4.8248	5.2277	3.7939	4.3792	5.8582	5.464	5.7669	5.4845	5.0644	5.5892	6.3036	4.5999	5.3646	4.0365	6.0544	5.2468	5.8053	4.5662	4.7104	5.5182	5.2079	5.7173	5.1615	5.0426	5.1663	4.8904	5.9288	3.8846	3.9222	5.7714	4.5348	5.0989	5.4699	5.7714	5.2036	6.0873	5.5898	4.756	4.1763	6.366	4.1135
PF3D7_1040800.mrna1_1	PF3D7_1040800.mrna1_1;163	163	6.0518	5.5564	4.9519	5.4819	4.7808	3.9011	5.285	4.225	4.9331	5.3533	5.6887	5.1755	4.3327	3.5261	3.5521	4.8782	5.3964	3.9809	3.5521	4.6769	5.4118	3.8207	4.2311	4.3964	5.3395	4.2102	4.2638	4.9727	5.2472	5.5527	5.6806	4.6781	5.3041	4.7882	5.0832	4.3349	4.5735	4.0356	5.8374	4.9732	5.0018	4.7517	5.0448	3.269	3.5323	4.5122	4.1961	5.3847	3.9136	3.9241	4.9369	4.9035	5.8324	5.496	4.6047	4.4396	4.7903	5.5232	4.7639	4.1643	5.0785	4.84	4.4848	5.4637	2.7719	5.8527	3.9855	5.8897	3.851	6.8349	4.8006	4.7485	5.5478	5.0768	5.9764	4.3103	6.4294	5.1957	5.1202	4.2449	4.7581	3.067	7.4532	4.8197
PF3D7_1040800.mrna1_1	PF3D7_1040800.mrna1_1;164	164	5.5506	5.5589	5.0925	4.9923	10.9572	3.5135	3.5957	2.9635	10.3232	5.6648	3.7181	4.2273	4.7819	10.7958	4.4256	5.9706	5.1404	4.189	5.0435	6.8207	5.8711	3.0858	4.8525	6.0045	5.3208	4.6679	4.7115	5.1993	6.6649	5.4928	4.8997	4.0461	6.0363	4.266	4.796	3.4893	3.7474	5.3208	5.6203	5.1056	3.6814	1.516	4.9699	2.9146	4.3161	4.0241	5.9172	4.8992000000000004	3.6747	6.7552	3.8836	5.0527	7.3267	4.8212	5.1355	4.1715	4.6218	6.2863	3.7708	4.2585	2.9764	5.0811	4.8298	4.8934	4.9579	4.3334	4.4289	5.0045	3.8022	6.3682	4.627	3.6781	6.4935	4.5323	4.9317	4.8773	5.4532	5.496	5.9057	6.4254	3.2987	3.6949	4.6639	4.7485
PF3D7_1040800.mrna1_1	PF3D7_1040800.mrna1_1;165	165	5.9609	5.3844	4.6554	4.7576	3.8797	4.6753	5.1526	2.0942	2.7803	5.238	4.7203	3.5705	5.9191	0.7049	3.9317	4.995	5.0413	3.479	4.189	4.701	6.0297	4.5198	6.0365	5.3241	5.4459	2.6392	4.0259	3.8084	4.26	5.044	5.3892	5.517	5.0281	5.1538	4.9064	3.121	3.228	4.3547	6.2724	3.9477	3.8217	4.2547	4.5904	4.6662	1.7782	3.9486	4.9098	4.696	4.1969	5.0422	3.7027	3.275	6.1871	4.546	4.9467	4.1595	5.3723	6.4077	5.6614	3.8146	4.275	4.0635	4.607	4.8738	4.3016	5.1094	4.3118	4.2972	3.257	3.7634	4.0522	3.7517	6.5503	5.5546	3.5484	5.1627	6.0732	4.6826	5.2384	5.7074	4.7918	4.3716	4.4005	3.4155
PF3D7_1040800.mrna1_1	PF3D7_1040800.mrna1_1;166	166	5.7658	5.5084	4.3176	4.7409	2.6576	3.6565	5.2137	3.2234	3.2342	5.7471	3.4263	3.9174	5.047	3.0514	4.4482	5.087	5.285	3.8826	4.8445	4.8268	11.5086	2.516	4.7777	5.151	4.0618	4.8728	3.8982	4.6668	4.5236	8.5521	4.5717	4.9189	5.3484	4.9681	4.5686	4.857	3.3992	5.318	5.6887	5.4101	5.4343	5.0479	5.7054	3.9718	4.8405	4.5454	5.1089	5.465	5.0023	5.1611	5.0887	5.9333	5.0682	4.7306	4.7965	4.5644	5.1135	5.1735	5.0858	5.2052	4.3526	5.029	4.0286	4.0072	3.5717	4.1731	5.2024	4.0738	3.855	4.9495	3.6276	4.126	5.5916	5.7816	5.3975	4.3847	5.3847	5.2787	5.879	4.3576	4.6241	4.5466	3.6346	4.1408
PF3D7_1040800.mrna1_1	PF3D7_1040800.mrna1_1;167	167	5.9117	4.1659	4.3688	5.2679	3.6904	4.6129	4.1268	4.6264	2.8258	5.7576	4.8595	3.8629	5.1906	3.3576	3.957	4.8048	4.4376	4.7004	4.7923	3.1699	4.9035	4.7323	5.4506	5.0193	4.8773	3.4019	4.3611	4.6656	5.2028	5.6913	5.8637	5.6047	5.0777	4.7065	4.3709	4.7076	4.5242000000000004	4.6479	6.3395	4.5279	5.5963	4.9006	4.144	4.6747	4.9463	3.1731	4.3074	4.5373	4.5814	3.854	5.0862	3.1795	5.8329	4.4938	4.7339	4.7247	4.5552	5.4663	5.5677	3.6053	5.3176	5.0938	5.5625	7.1272	4.3434	4.8895	6.225	5.5361	4.9672	5.1981	2.5211	5.0492	5.3526	4.7181	4.9231	5.0802	5.2361	3.9307	5.4938	4.2095	4.1119	3.6147	6.2139	4.9745
PF3D7_1040800.mrna1_1	PF3D7_1040800.mrna1_1;168	168	6.0978	5.7255	4.9977	4.1787	2.1342	4.857	5.1445	3.5957	0.275	6.6008	0.3334	3.8227	5.218	3.4919	3.9523	4.9635	4.2972	3.5484	3.5619	2.8359	5.1583	3.0909	4.7782	4.5601	3.5198	2.7355	4.3349	5.2713	4.5484	4.1457	5.5619	0.6135	3.26	4.7829	4.7301	3.9222	5.4777	2.5008	5.6328	5.0742	5.3999	4.4005	4.4653	4.433	4.5441	3.0496	4.842	4.7043	4.6218	4.7087	5.1077	4.3964	5.3092	5.6539	5.0461	3.7247	4.5084	5.5002	5.1587	3.8227	3.5021	4.3154	5.0144	4.2273	4.3089	5.153	3.9561	3.7666	4.6076	3.6206	3.7236	4.8777	5.4036	4.859	5.4029	4.6323	5.572	5.3618	6.5092	4.1506	3.6135	3.7814	3.6147	5.9042
PF3D7_1040800.mrna1_1	PF3D7_1040800.mrna1_1;169	169	5.4552	4.5699	4.9905	4.7252	4.2472	3.1795	5.1747	3.2479	3.0496	4.3074	5.3291	3.5753	4.0081	2.7698	5.0103	4.8817	4.8354	2.7549	4.009	4.9905	3.5583	4.3477	7.3529	4.7192	5.3971	4.6212	4.6124	4.3377	5.1436	5.3778	5.5907	6.2376	4.8415	4.6882	5.383	3.067	4.4601	4.5103	5.8326	3.0892	4.9006	4.6076	4.5668	4.3391	4.7903	3.0179	4.7126	5.1619	3.6938	1.6736	4.0626	5.3544	4.5317	4.4383	5.07	4.3757	3.729	7.2168	5.6753	4.6954	3.7225	4.6334	4.6769	4.9359	3.2327	4.9284	4.5065	3.9523	4.8659	4.2411	3.842	4.3298	6.9327	5.101	4.4283	5.0717	5.7276	4.0866	5.4519	4.5084	2.4276	2.546	3.0548	3.3205
PF3D7_1040800.mrna1_1	PF3D7_1040800.mrna1_1;170	170	5.3519	5.1867	5.1894	4.5267	2.511	4.0286	5.0475	3.5398	2.2479	5.2559	3.6599	4.6473	4.4296	1.9891	4.0942	4.5242000000000004	4.9612	2.9523	4.5981	4.6775	4.6053	4.3937	4.5613	4.3255	5.9143	4.4423	3.5398	4.7745	4.6485	4.813	5.4744	3.067	4.735	6.5362	3.7268	4.5814	2.8758	6.3334	4.7918	4.9814	4.106	3.2884	4.8125	3.8748	3.9607	1.5945	4.9203	4.5856	4.8836	5.0853	2.9069	5.299	0.5656	3.3618	5.1355	4.6786	4.0866	4.95	6.0742	4.9006	4.1723	5.4453	4.9491	5.4637	2.1177	5.5081	4.9345	3.5717	3.5583	4.0661	2.9745	5.0413	5.4565	4.1094	5.0193	5.2102	5.1795	4.0883	5.1534	4.3406	4.4046	5.144	5.0166	4.6124
PF3D7_1040800.mrna1_1	PF3D7_1040800.mrna1_1;171	171	5.2946	5.0361	4.5963	3.6415	3.5373	3.3813	4.6011	3.6803	2.9561	5.2192	3.9864	2.5211	5.4611	2.2449	4.2943	4.7824	4.9561	5.9472	3.4502	4.0866	4.9083	4.0592	4.6611	5.4192	6.0667	4.8176	1.8797	3.4777	4.6229	4.2024	4.8895	3.025	4.905	5.9126	5.0413	4.2396	3.5185	4.7944	5.1574	5.3012	5.4406	2.4725	5.0121	4.5577	3.858	1.903	4.6736	5.5469	5.7301	3.5435	5.2506	4.2008	3.306	5.2491	4.4718	4.0618	5.1052	5.8066	4.5577	3.4828	3.1922	4.4522	4.5503	5.2884	4.9639	4.857	4.9995	4.8374	3.3937	4.2001	4.8773	4.0951	5.5188	5.8575	5.2441	4.887	6.0483	4.9509	5.6704	4.332	2.905	3.7613	4.5668	3.4751
PF3D7_1040800.mrna1_1	PF3D7_1040800.mrna1_1;172	172	5.8043	5.0742	5.6404	4.9217	2.3896	4.3985	5.2407	4.669	1.2869	5.26	2.4222	3.857	5.1981	4.2196	2.6915	5.3176	5.101	4.9208	3.7814	4.9288	4.9303	4.9146	4.7447	5.1497	5.591	2.7719	3.7887	4.2787	5.0461	4.281	4.8861	2.5729	4.516	6.5636	5.1218	1.6781	5.0742	3.7027	4.9584	5.7947	6.2474	5.0583	4.9955	4.3212	4.8278	4.116	4.706	6.007	5.8405	3.0618	5.0184	5.5339	4.4588	5.8607	3.7355	4.6993	3.4033	5.5484	4.9658	5.3649	4.5179	5.5774	4.3709	4.7751	3.7027	4.5466	3.942	4.9602	2.8758	5.0892	5.0785	4.3356	5.9628	4.3001	5.5586	4.8248	5.9609	4.3349	5.2668	5.6764	3.851	3.5361	5.2168	4.8919
PF3D7_1040800.mrna1_1	PF3D7_1040800.mrna1_1;173	173	6.1465	4.9551	4.8861	4.9533	3.2188	4.7608	5.076	3.9364	4.1497	5.1542	3.4828	5.4627	4.7522	2.6415	4.8812	4.7317	5.0738	3.9241	4.3255	5.4152	4.6588	5.5589	4.591	7.3357	5.7811	3.3277	4.488	5.2063	4.2943	5.3031	6.1287	4.0426	7.0444	6.2983	5.3219	3.7377	4.6932	4.0391	5.4289	5.0277	5.489	4.4101	5.2338	5.9704	3.4489	4.1699	5.4029	5.8627	5.0317	4.2802	4.0712	4.04	4.6011	6.1272	5.5308	4.4202	4.2388	5.6253	4.1185	3.9791	5.1583	6.801	3.7666	4.6899	5.4967	5.1206	5.3284	4.696	4.3764	3.9561	1	4.9453	5.3792	5.8696	6.013	5.4303	5.6639	5.8199	5.3847	5.9381	4.2472	4.7602	3.546	5.2754
PF3D7_1040800.mrna1_1	PF3D7_1040800.mrna1_1;174	174	5.9126	4.7554	5.1326	4.3547	2.7949	1.9523	5.2472	5.2422	4.3646	5.7178	2.7719	3.0514	5.2529	2.8074	4.3154	4.858	5.0405	3.8679	5.8817	4.8807	7.7036	4.1432	5.2211	5.4005	6.8616	2.9891	5.1981	4.8349	5.8475	8.3625	5.2769	4.8856	5.5289	7.2302	4.8629	4.6188	2.669	4.7586	5.3262	4.8017	5.8814	4.6259	4.8654	5.1256	4.7247	5.223	3.6264	5.6378	4.3441	4.6496	5.4764	4.8202	2.9873	6.3628	4.7323	4.8515	1.6508	5.8146	4.8797	5.1918	6.1355	6.7732	5.0259	5.8296	4.6899	5.2426	4.0925	4.7393	3.5046	4.8972	5.07	4.848	5.6299	5.6753	5.2698	4.8058	6.479	5.0518	5.6873	6.0009	5.07	4.5373	4.995	4.4216
PF3D7_1040800.mrna1_1	PF3D7_1040800.mrna1_1;175	175	6.2959	4.8545	4.7897	3.7463	4.1643	2.8895	5.3847	3.7876	2.1243	4.7934	4.8273	2.5969	5.4499	4.4731	4.9713	5.5132	5.1272	3.9345	3.6565	4.9467	5.8372	3.7856	5.4986	5.0325	6.4038	2.5874	4.1144	4.7186	3.7115	6.9768	5.5561	4.8743	4.841	6.6101	5.0112	4.7871	2.9982	4.9425	5.5444	5.2036	5.3487	5.1691	5.2133	6.2763	3.8146	5.337	4.4899	5.8958	5.3813	4.2227	5.3487	2.541	3.3868	5.5999	4.2943	3.854	4.2743	5.3071	5.6499	5.3067	4.6082	6.4806	5.5907	5.067	4.9565	5.5814	4.8006	4.8319	4.4449	5.6985	3.5583	4.4712	4.8968	5.4555	5.111	5.2865	6.1064	6.1703	5.5856	4.9565	4.9855	2.6871	5.3114	3.9001
PF3D7_1040800.mrna1_1	PF3D7_1040800.mrna1_1;176	176	6.2067	4.5065	5.7916	4.9782	3.7772	4.0339	5.9667	7.7155	3.6747	5.596	2.6392	5.3872	5.7957	0	4.0488	5.1169	7.5846	3.5957	1.269	4.9107	7.7729	4.5429	5.6299	4.9946	7.4	3.0687	4.8151	4.441	5.0076	8.1343	5.3459	5.8156	5.44	8.314	5.5616	5.2585	4.1481	4.9241	6.1657	5.2277	6.0605	5.9112	5.3291	5.6177	5.6343	4.8171	5.7225	6.1763	5.7162	4.9932	6.3271	5.5267	3.2972	6.8281	6.1214	5.5829	5.3757	5.9625	5.8711	5.5771	6.1562	7.0744	5.4246	5.4699	4.6792	6.1164	4.6462	5.306	4.3778	5.0883	5.3681	4.3016	5.6843	5.8773	6.4026	5.3988	6.3354	6.3216	6.6115	5.2709	12.2484	4.6029	5.605	4.5072
PF3D7_1040800.mrna1_1	PF3D7_1040800.mrna1_1;177	177	6.9271	7.65	4.3625	5.6363	3.5348	4.5898	7.1925	8.5178	4.9303	7.0675	6.0244	6.2664	6.3558	3.8156	4.9001	6.0292	8.8017	8.2613	3.4712	7.376	11.0639	6.541	5.0268	4.6513	8.0422	4.735	6.7328	2.433	7.8486	10.4053	6.8504	5.323	6.565	9.1885	6.0993	5.1006	4.4725	6.5583	5.6067	7.6461	5.467	6.8469	5.302	6.8681	5.4323	5.8477	6.4506	5.8442	5.6896	6.2353	7.2998	5.0798	5.4571	7.6936	6.0036	5.5561	5.2596	6.2026	5.9885	5.7552	6.3828	9.4563	6.3724	6.2234	6.4785	10.2776	4.8053	5.3681	4.4502	6.7082	6.4092	5.4077	7.675	6.3797	5.6241	5.5229	9.1195	6.5509	7.0844	7.9012	10.034	5.3698	6.6391	5.7301
PF3D7_1040800.mrna1_1	PF3D7_1040800.mrna1_1;178	178	8.4475	7.513	6.8257	7.6607	5.9977	5.7973	9.8902	10.6455	6.293	8.1399	5.8397	7.8004	7.9483	6.3009	6.1485	8.5363	10.6748	7.4752	5.1247	10.0264	11.095	8.0736	6.2321	8.623	10.2435	6.5863	6.7421	5.2494	9.9357	10.3247	9.4106	5.7208	8.5644	10.9479	6.0512	7.3653	6.9848	9.6255	6.5555	7.3874	5.7947	8.3027	6.1991	8.1142	7.4697	9.1702	9.2763	6.0592	5.9625	9.0437	10.1581	5.4676	7.328	8.6557	8.7309	9.8213	5.2168	8.2084	6.1761	6.3682	7.6947	11.2414	9.1385	7.9784	9.3894	9.8743	6.5	7.2227	9.0023	8.2019	8.8325	6.275	10.0303	7.0453	6.7807	7.4964	10.3354	7.411	8.0466	10.0226	10.2619	7.0229	8.3002	8.1994
PF3D7_1040800.mrna1_1	PF3D7_1040800.mrna1_1;179	179	8.3121	9.0421	4.7751	8.1147	6.6768	6.5705	9.5911	11.3218	7.3133	8.2781	5.9743	7.4357	8.3497	6.204	6.3546	7.7141	11.5663	8.7609	6.5504	9.8352	12.3264	6.8436	5.2547	7.652	10.6476	5.2506	8.3916	6.3952	9.971	10.6218	8.7515	4.757	7.8062	11.7349	5.917	7.8823	5.8445	10.5077	7.2338	8.6885	5.6831	8.4396	6.9832	8.1068	7.3951	9.1157	10.0544	6.5829	4.7317	7.8428	9.2326	6.6215	7.4132	7.7937	9.2305	9.5286	5.8701	8.8815	5.9869	5.9591	7.8208	11.3889	8.2757	7.3811	9.3472	10.2974	8.2092	8.6825	6.9264	8.9931	8.712	7.1291	10.2347	7.281	7.2151	8.5763	10.9126	7.4365	8.0003	8.7369	10.4702	8.8856	8.807	6.9388
PF3D7_1040800.mrna1_1	PF3D7_1040800.mrna1_1;180	180	8.4682	8.4982	7.0123	9.5219	6.0405	6.4925	10.3571	11.1957	6.0047	8.8056	5.0126	8.1726	9.7559	5.98	6.5607	6.4519	11.5846	7.6261	5.6648	8.175	13.6458	6.834	5.8379	8.7204	10.2137	5.7293	7.5213	5.7361	8.5796	12.898	9.1211	4.6159	8.786	10.7078	5.9725	8.2237	6.4185	9.9572	6.3705	8.1678	5.7879	7.9659	6.9577	7.6601	7.4515	7.5853	9.5731	6.5893	5.3761	7.5985	8.6043	6.3136	8.6344	12.5749	8.2833	7.9642	6.0959	8.6293	6.373	5.8058	7.3258	10.6952	7.9632	7.2279	7.9941	9.962	7.8761	7.3207	6.8531	8.5307	7.7489	5.8035	9.4358	7.7278	6.7192	7.8367000000000004	10.5963	7.2174	7.7947	8.9932	9.7373	8.829	7.8525	6.6875
PF3D7_1040800.mrna1_1	PF3D7_1040800.mrna1_1;181	181	8.7477	10.6314	6.8994	10.232	6.9412	6.4796	10.4021	11.7551	6.8596	9.0306	6.9202	8.0389	9.7859	7.2351	7.4565	6.2632	11.7904	8.1185	5.8081	10.3064	13.5733	7.7851	5.1177	8.5851	9.6996	6.5401	7.8668	6.371	10.2493	12.4841	9.8114	5.6733	8.5063	10.6716	6.6866	7.8803	5.7942	10.783	7.2032	9.8363	7.0233	8.5555	7.0542	7.8267	8.2608	8.483	10.4717	7.1073	6.5706	7.8151	9.0545	7.0042	7.7936	12.8837	8.5936	9.29	6.7867	9.7425	7.7103	5.8585	7.4128	10.9574	8.4889	6.8545	9.0573	10.5871	7.3047	7.9657	6.7568	8.8256	8.4047	7.7998	10.7925	7.7548	7.1929	6.9849	10.4343	7.9882	9.6334	9.866	10.7823	7.8987	8.8536	7.3706
PF3D7_1040800.mrna1_1	PF3D7_1040800.mrna1_1;182	182	8.0664	10.1775	7.375	9.1344	6.6363	6.9338	10.5716	11.2996	6.1129	8.56	6.0358	7.9848	8.603	5.3001	6.9359	6.6263	11.5924	6.8531	5.6585	10.8758	13.7844	7.2284	6.2071	8.0724	9.6542	6.5056	7.0054	5.9642	11.0935	12.3556	9.2307	6.2595	8.3927	10.3136	6.1135	7.055	4.7856	10.3291	6.5743	9.0604	7.2182	7.974	5.7892	7.3738	7.127	7.8699	9.9023	6.7908	6.4512	7.7409	8.6541	5.2909	7.2268	13.006	8.972	7.576	5.9404	10.5363	7.2078	7.0181	7.4063	10.7215	8.2842	7.4415	8.1911	10.6052	6.9189	7.4186	5.9632	9.0532	7.6305	6.9506	11.3808	7.2813	7.2047	6.6193	10.6107	7.4396	8.1113	8.9849	10.6594	7.1999	8.2513	6.5753
PF3D7_1040800.mrna1_1	PF3D7_1040800.mrna1_1;183	183	8.1764	8.8601	9.3007	8.666	6.2924	7.097	9.3723	11.2261	6.115	8.9143	6.0942	8.4497	8.0743	6.2966	7.3228	7.2927	11.249	6.2498	5.7082	11.7517	14.6557	7.6511	14.0969	6.2557	8.8174	7.1311	5.9134	5.4692	11.0439	13.0584	8.5979	14.1354	6.625	10.6314	6.8782	5.7024	4.7845	8.3531	7.5314	8.5076	9.8922	6.0734	6.0027	7.7872	8.5657	7.3872	8.824	6.9079	5.0955	6.8859	8.6431	5.9953	4.9828	12.1343	7.8874	6.7231	6.3733	12.8782	8.9485	5.6979	6.8151	10.2814	12.531	8.1451	11.6469	9.3244	8.1154	6.0715	6.0538	8.5582	6.242	5.8427	13.5301	8.8686	5.9409	7.2623	10.6323	9.8727	8.3534	12.5729	9.6024	7.4918	7.5861	6.8288
PF3D7_1040800.mrna1_1	PF3D7_1040800.mrna1_1;184	184	8.7725	8.5661	5.9862	7.6423	5.3216	8.2865	6.2758	7.7817	5.2517	9.3646	6.1631	6.5444	7.2618	5.6126	7.6444	5.8691	8.5673	6.3973	5.5668	7.9832	15.1323	6.2893	7.8853	7.1042	7.8315	10.4375	5.6026	5.4039	7.6564	14.8843	7.5022	7.3517	6.8814	8.3411	9.7825	5.1127	5.5699	6.4643	13.2755	8.2232	8.105	5.2965	5.438	4.7903	7.7822	7.7964	6.3009	11.963	5.1587	6.7841	7.738	5.4796	8.0442	11.823	6.5267	7.1533	5.101	8.4538	7.123	4.9439	6.2992	6.788	7.3077	7.1291	6.1693	5.9766	4.8953	6.7832	5.1615	8.0405	6.5136	5.6809	9.4659	6.4046	5.3151	6.6333	8.0519	6.0646	7.4301	6.8981	6.8036	5.7482	7.8208	5.0751
PF3D7_1040800.mrna1_1	PF3D7_1040800.mrna1_1;185	185	8.9595	7.2359	6.5636	6.4192	4.568	6.9255	6.2793	6.4466	3.6882	8.4405	10.1017	6.7696	6.2221	4.1603	6.9924	5.7735	7.4067	6.3491	5.2668	8.0507	7.2491	6.0023	6.4862	5.7842	6.2321	7.762	6.7285	5.5877	8.1405	6.3174	6.6371	6.0226	6.2145	6.8129	5.1587	6.027	6.1175	6.6318	6.3368	7.0707	8.8303	5.0126	5.4545	5.9404	8.4378	6.0433	7.7262	5.4686	6.8492	5.1022	5.6188	6.1532	4.9093	10.0691	5.9923	6.1902	8.2594	6.6014	5.7751	5.3544	4.7208	7.5486	7.7078	6.5185	6.3969	5.3583	5.9129	7.2517	5.1611	7.3293	5.988	6.4923	7.6053	4.9236	5.7586	5.4728	7.762	6.4288	7.1001	6.3112	5.3291	4.5874	7.3496	6.3719
PF3D7_1040800.mrna1_1	PF3D7_1040800.mrna1_1;186	186	7.4536	6.5105	6.1934	6.1461	5.7306	6.8391	6.3679	6.7283	2.9011	8.4854	8.5312	7.1306	6.1615	5.9177	6.6861	5.625	6.7891	5.2418	5.5276	7.6378	6.6518	4.975	7.2547	5.7923	6.0184	5.7679	5.9131	5.6323	8.5036	7.0203	6.5884	7.7738	5.9248	6.0083	5.5644	5.7973	5.7153	7.1419	5.8902	5.7079	4.6645	5.0032	5.5981	5.669	6.8184	6.3903	7.6883	6.2346	7.0127	5.3248	5.9925	5.6215	4.6035	10.7282	6.2052	5.272	8.5194	7.5633	5.8232	5.2802	5.7687	6.5281	6.3789	5.7263	6.1083	5.9045	5.1048	5.5364	5.5407	6.1283	5.2832	8.0483	7.7161	5.3205	5.2079	5.7708	7.7569	5.098	6.1307	7.0366	6.8908	4.3349	5.9274	5.7137
PF3D7_1040800.mrna1_1	PF3D7_1040800.mrna1_1;187	187	7.5735	5.9124	6.8507	6.9927	5.2269	6.0881	7.673	9.6451	3.6758	8.8764	8.4784	8.5276	6.8982	5.4989	5.6704	6.0757	9.8537	5.8992000000000004	6.0583	10.8643	7.2139	6.0215	12.5179	7.3726	6.3915	6.0025	6.4463	5.6456	10.6571	6.5035	6.7859	12.683	5.3031	5.7952	5.1514	5.5323	5.0299	7.0694	5.516	5.0005	9.0845	4.7436	5.9598	5.5472	7.5353	6.5368	7.3074	6.1819	7.5764	5.0483	7.0189	5.9009	6.6229	10.8225	5.9844	4.5969	8.1268	10.6234	7.344	4.9773	5.9378	7.3927	8.2991	6.2118	11.407	7.168	5.9521	6.0847	4.7279	7.0532	5.6264	7.1699	11.8626	7.2338	5.0896	6.2359	8.5241	6.7795	6.467	11.9055	6.782	4.915	6.079	6.0611
PF3D7_1040800.mrna1_1	PF3D7_1040800.mrna1_1;188	188	8.453	6.5078	6.8408	7.4584	4.2327	4.8258	6.094	6.6522	2.5969	8.5462	8.0534	7.1627	7.294	4.2118	6.5087	5.2207	6.9988	6.2361	5.3183	7.7655	6.6015	5.8917	8.2817	5.2943	6.9456	6.2834	6.2267	5.106	7.8706	6.5538	6.8565	7.9925	4.9896	6.9703	5.572	6.1322	7.5366	5.1799	5.8402	5.4158	7.3736	7.0641	4.7787	6.3076	7.7897	6.1645	7.1073	5.7858	6.6098	5.5699	7.3013	5.8507	5.5829	9.4881	7.6848	5.1643	7.1253	7.7885	5.7978	5.1106	5.1695	7.5016	8.4917	6.4293	6.8575	6.1739	5.013	6.4501	8.4501	6.1079	3.7517	6.4987	7.9932	6.4326	6.5062	5.4165	8.3059	7.168	6.8575	7.5059	5.4443	5.7306	5.7266	9.7302
PF3D7_1040800.mrna1_1	PF3D7_1040800.mrna1_1;189	189	8.7565	9.8344	6.1723	6.0618	4.0152	8.8457	7.1166	8.6007	2.9764	8.75	6.8658	7.7008	5.8342	3.7115	9.615	6.7953	8.5681	4.6305	5.3565	7.1705	6.419	5.8846	5.6921	4.4588	4.3241	6.5281	5.5011	4.5638	7.6381	5.5192	6.529	5.0369	4.8319	6.1603	6.6465	6.0652	7.8836	5.6395	6.1502	9.6518	7.1899	3.9307	5.7444	4.6876	7.863	9.8397	4.7469	5.5037	9.6264	5.7751	7.0387	4.6519	5.6781	10.5397	6.7216	9.1628	6.451	9.0843	6.2355	5.4825	5.4087	6.2832	7.3716	7.9201	7.175	5.704	4.9388	6.1781	5.9432	6.8221	8.5614	6.2436	9.489	6.5317	5.7293	4.3889	7.8814	5.0179	7.2656	8.3866	6.2966	4.9991	6.4227	6.1463
PF3D7_1040800.mrna1_1	PF3D7_1040800.mrna1_1;190	190	7.7302	5.7225	6.2885	7.9961	4.9891	6.5254	6.3969	6.7745	4.6656	7.6942	6.9706	7.9593	8.4986	2.4005	6.9638	6.7776	7.319	5.4453	5.6834	7.2442	6.2246	6.4848	6.3212	6.7105	7.3026	5.0268	5.9146	5.1189	7.0971	6.288	6.1465	7.0006	6.4949	7.1017	4.2787	5.478	8.3872	6.441	7.1487	4.4168	8.559	4.4705	5.9413	6.7439	7.4781	5.9568	6.4919	7.5212	6.1069	4.2525	6.7438	6.0376	5.504	6.2893	5.723	5.6067	6.1045	5.8997	7.1813	6.1777	6.4663	6.1272	6.6219	5.1135	8.4232	6.5068	7.7633	6.6026	8.3097	5.4705	6.1757	6.7831	6.0283	7.2681	6.3036	6.1853	7.7126	6.0906	6.6305	8.9801	6.2468	7.6518	7.5054	7.6543
PF3D7_1040800.mrna1_1	PF3D7_1040800.mrna1_1;191	191	7.8994	6.1691	5.8265	6.1948	4.9336	6.0847	6.0802	5.1898	5.1461	7.8471	6.6137	7.5555	4.9887	4.4944	5.5948	5.8442	5.8785	4.6159	6.2944	5.7546	6.0246	4.7876	4.855	4.8831	5.4692	4.0934	5.641	5.5619	6.3248	6.5284	6.8307	2.1763	6.1807	5.9162	1.1699	4.0772	7.3642	5.9505	6.2063	4.5248	5.3554	3.9098	4.6029	4.6993	6.9984	5.7869	5.9098	6.2008	5.4835	2.7698	5.6631	5.3754	5.2547	5.1558	6.0175	5.4383	7.0469	5.9743	8.4096	4.7814	5.0674	6.4456	5.8349	6.1617	5.875	5.3827	5.1169	5.2957	8.4412	5.8895	3.859	5.582	6.2924	7.2	5.7996	5.4185	7.3512	5.671	6.071	6.9705	5.4436	2.8319	5.6014	7.8994
PF3D7_1040800.mrna1_1	PF3D7_1040800.mrna1_1;192	192	7.6833	6.545	5.2319	5.098	3.9505	6.9443	5.7463	5.5777	3.854	7.9232	6.3642	8.3978	5.5248	3.6427	6.1556	6.1896	5.7557	4.0959	6.2632	5.1771	6.5275	5.1574	5.7167	5.8994	4.8455	4.3757	3.7442	5.9413	5.9837	6.6993	5.5008	4.7708	4.5735	6.1058	4.4906	2.4463	6.3142	5.5258	5.0054	4.5248	5.1305	4.9741	5.1882	4.848	6.9044	3.7698	5.935	5.3395	5.5841	5.3262	6.2346	6.4804	4.843	6.511	6.0551	3.1077	6.068	5.6724	9.0543	5.4783	5.1043	5.464	6.1367	5.9314	5.8344	5.3445	3.9773	5.3771	8.3639	5.7999	4.0548	5.911	5.8128	7.9223	6.1258	4.6381	7.1279	4.9274	5.8232	6.2926	4.975	3.2079	5.4647	8.8437
PF3D7_1040800.mrna1_1	PF3D7_1040800.mrna1_1;193	193	7.3838	5.1309	5.5945	6.8234	4.7436	6.8481	5.4588	4.9561	3.6299	7.5578	4.3226	8.4684	6.9697	5.5907	6.7675	6.2529	5.6576	5.5367	7.0397	7.3107	8.2677	8.933	5.5027	6.5046	5.7107	5.9181	4.3533	5.5804	6.8292	8.114	7.1137	4.4276	6.1194	5.6651	4.3484	4.9274	9.4094	6.3861	5.151	4.3736	5.4796	5.6456	5.2776	5.3586	6.7798	4.9805	4.9193	5.9632	4.742	6.4661	5.4627	5.859	5.7716	6.3149	7.5254	5.6594	4.7782	5.0849	8.4151	8.3873	3.9699	7.137	6.4767	6.0181	5.6499	5.596	5.1514	4.5957	7.9459	7.6459	5.4738	6.42	6.6129	7.6453	8.1924	5.5919	8.3565	7.1463	6.692	7.3969	5.862	5.7004	5.6516	7.7519
PF3D7_1040800.mrna1_1	PF3D7_1040800.mrna1_1;194	194	7.0526	5.5201	5.2589	6.3254	4.2418	5.7004	5.8014	4.6736	4.0942	7.2274	5.1675	5.5518	5.8227	2.9336	5.5583	4.3632	5.565	5.9729	6.2574	7.123	9.2568	5.5859	5.0246	5.8565	5.6317	5.0409	5.6862	5.0862	6.9416	8.8722	6.9592	4.1985	5.9098	6.0631	5.3356	4.8977	6.0492	5.2906	5.3565	4.7897	4.0072	5.6017	5.153	6.634	6.1959	5.0299	6.2128	5.8184	3.7782	5.9658	5.7882	6.06	5.4502	6.8858	6.1424	5.8706	5.8122	6.5086	7.1625	5.7522	5.7621	6.3284	5.5619	6.0041	5.9467	5.5204	5.8117	5.5503	7.9666	5.3284	5.2319	7.067	6.4547	6.5059	6.4632	5.9103	7.1438	6.1233	6.2269	6.5056	5.4819	5.5185	6.1104	8.124
PF3D7_1040800.mrna1_1	PF3D7_1040800.mrna1_1;195	195	6.5779	6.3808	5.2028	5.0361	3.2265	4.2311	4.5053	3.7071	4.1177	5.4816	5.1989	5.2063	5.8283	4.2273	4.6129	5.1289	5.2884	6.5234	4.9982	4.9864	8.9396	3.4919	4.8738	4.8151	5.9274	5.0413	4.5392	4.9658	6.2443	8.5083	5.5993	4.5975	4.433	5.7821	4.8758	3.4699	5.6197	5.2924	4.8709	4.9193	3.406	4.3406	4.5185	4.7506	5.0063	3.5286	6.791	4.7479	5.3118	5.0457	5.8644	4.6893	2.3016	6.3363	5.3988	5.0175	4.7975	4.7082	6.5256	5.7637	8.0476	6.8499	5.7853	5.527	6.3187	5.5647	5.2854	4.6159	5.684	4.6982	6.7276	4.6668	5.2906	5.7317	4.5934	4.2668	7.1489	5.7858	6.3125	6.9761	4.641	4.2188	6.1755	6.8213
PF3D7_1040800.mrna1_1	PF3D7_1040800.mrna1_1;196	196	6.0594	5.761	4.9891	5.5245	3.2434	5.8048	5.7046	5.2795	3.4686	6.0779	5.9625	6.9885	5.5298	3.2001	4.7798	5.6977	6.5523	6.2022	5.0734	6.7634	9.9447	5.496	6.4034	5.3667	6.0896	4.6999	6.2655	5.8716	6.3859	10.0427	6.6584	6.1973	5.0985	5.9141	5.6519	5.6508	5.6716	4.98	5.1223	4.723	4.7142	2.6938	5.0815	5.3889	4.9425	5.5561	5.3237	4.9542	4.5404	4.5423	5.1799	4.7192	5.4148	6.5043	5.7751	5.8163	5.3441	4.8079	5.4922	5.7517	5.6548	6.7435	5.3868	6.2346	6.9766	4.9355	4.8585	5.582	6.1865	6.2895	5.8625	5.8575	6.6829	5.2441	5.8367000000000004	5.6076	6.866	6.2559	5.9095	7.3546	5.1355	5.839	5.2028	6.548
PF3D7_1040800.mrna1_1	PF3D7_1040800.mrna1_1;197	197	6.7082	6.4028	5.0014	5.3712	5.0875	4.5173	4.8758	5.4094	4.5503	6.2657	7.3215	5.9628	4.765	3.0993	5.3309	5.2319	5.0228	7.0534	5.1313	5.2544	9.1131	4.8405	5.6174	4.1119	6.3915	3.3434	4.6966	5.0819	6.202	9.9383	6.4222	4.157	6.1554	5.4386	5.3916	5.005	4.7409	5.3875	5.3395	6.4486	4.3248	4.4168	5.0819	5.5081	5.6834	4.1001	5.8948	4.6415	4.62	5.3259	5.3345	4.8212	4.4094	5.9667	5.3487	4.0063	6.3903	4.4809	4.7581	6.0029	5.3052	6.0693	6.1144	5.5768	7.1571	4.0721	4.8674	4.0152	6.7886	5.5138	5.4383	3.9955	4.5135	6.0626	6.293	5.3089	6.6775	6.458	6.3816	7.5109	4.3038	5.2776	6.0877	8.1533
PF3D7_1040800.mrna1_1	PF3D7_1040800.mrna1_1;198	198	6.497	5.5723	5.4555	4.9312	5.4954	5.2273	6.4261	5.2765	2.4594	6.0596	6.9111	6.5907	4.8146	3.5644	4.3971	6.1781	5.347	5.3572	5.0312	5.9528	8.2798	5.3649	6.0025	4.7871	5.2544	4.7501	5.0772	5.975	6.1733	9.5836	5.9274	5.1518	6.1152	5.9042	4.3646	4.2824	5.922	4.359	3.8359	4.1977	3.0755	3.0233	5.5838	5.8699	5.5717	4.3923	6.0016	4.554	4.2095	5.4686	6.0641	5.1169	5.0139	5.4326	4.6921	5.2653	5.6032	5.2102	5.6556	5.4496	5.3298	6.5083	5.6719	4.8723	6.1408	4.9322	4.9303	6.4276	7.1673	5.3187	5.8422	5.7317	6.0721	5.5601	6.1436	6.3966	6.3849	5.2828	6.2534	7.1317	4.9035	5.3107	7.2491	7.042
PF3D7_1040800.mrna1_1	PF3D7_1040800.mrna1_1;199	199	6.7944	5.7514	5.7417	5.9832	4.5441	5.0976	5.0144	5.1985	2.7442	6.4396	6.2979	6.8472	5.9383	2.9107	5.6685	5.5401	5.373	6.1018	6.0367	5.0272	10.1078	5.2806	4.5656	4.7301	6.1104	4.1069	6.04	5.3327	5.9665	9.7647	5.5534	3.8012	4.2698	4.9639	4.9709	6.0864	5.4666	4.696	5.706	5.2075	8.1608	4.9754	5.5075	5.4012	5.4578	5.4393	5.9775	5.5826	3.9402	5.6288	4.9369	5.8184	4.8089	6.1683	5.6761	4.3806	4.7708	5.36	5.7098	4.9741	5.5512	6.5877	6.6321	5.1497	6.1181	4.9995	4.3498	5.8209	6.011	5.8301	4.8314	5.2261	6.251	5.4043	5.3136	5.774	7.0425	6.2384	6.6931	6.5995	5.599	3.7538	5.7371	6.4315
PF3D7_1040800.mrna1_1	PF3D7_1040800.mrna1_1;200	200	5.6392	5.4883	5.3865	4.8288	4.8094	4.9481	4.0224	5.4269	2.774	6.0987	5.3341	6.0915	4.8181	2.6088	5.0005	3.8856	5.3466	5.0777	6.0186	5.3896	6.6447	5.9162	5.0483	4.2196	5.135	4.6628	4.6932	5.2559	6.5514	6.8757	6.2196	4.0009	5.0738	5.4591	5.067	4.0321	4.3985	5.5907	5.0361	4.3512	4.4957	4.9704	5.5198	4.4816	4.8763	5.6611	5.1763	5.6991	3.9392	5.466	5.5065	4.9741	3.8319	5.557	4.9791	5.8336	5.0206	5.1731	4.5577	5.7827	6.0011	5.7434	5.3216	4.3957	3.7698	4.8329	4.4938	5.5207	5.4774	5.4728	3.9754	5.4925	4.6582	3.9855	5.7274	6.37	6.8353	6.529	5.8699	5.5937	4.9117	3.9126	5.5729	6.6588
PF3D7_1040800.mrna1_1	PF3D7_1040800.mrna1_1;201	201	5.8189	5.5889	5.6873	3.9279	4.3723	4.4155	5.3614	5.1839	4.2683	6.9381	6.4316	5.0997	3.6982	3.3688	5.3827	4.8068	6.1491	3.2342	4.888	5.5379	5.0184	5.1185	3.9928	4.9212	5.5392	6.8116	4.4502	5.5261	6.1056	6.4466	6.8648	3.1243	5.6806	4.4912	6.5814	3.1538	4.144	4.0126	5.3082	4.1691	4.1227	5.8975	5.3277	4.6576	4.6622	4.2311	5.4229	4.1268	4.5771	3.8166	5.4222	4.6485	3.121	5.2307	6.1659	4.6444	4.0374	3.9616	5.4515	4.7361	8.3483	7.359	5.9575	7.6741	4.8074	6.8425	4.6628	6.8429	4.3183	6.5005	3.84	5.8649	4.4209	6.417	5.4673	7.9629	7.254	5.8143	8.8862	6.0917	7.0491	3.8349	6.4306	3.9635
PF3D7_1040800.mrna1_1	PF3D7_1040800.mrna1_1;202	202	6.0477	5.2269	4.157	4.8176	4.5601	4.6949	5.1506	5.671	4.3854	6.0583	5.3205	4.7777	5.0281	3.2854	4.7892	4.2555	5.4522	4.7049	3.5323	4.5129	5.3951	4.0959	5.3607	4.4686	7.9402	5.4046	5.4283	5.7639	5.1579	3.6633	5.6276	3.5814	4.3298	9.2166	4.3618	4.6264	3.9828	4.7824	5.133	3.6041	2.7004	5.3519	5.6772	5.3551	5.2854	4.033	5.2917	4.6887	3.9383	4.6792	4.6599	5.3733	4.904	5.6238	5.5043	3.7698	4.6605	4.9686	5.2472	5.4777	5.9224	6.0687	7.5958	6.671	4.3147	6.3475	4.017	5.4012	5.4558	4.8364	3.8748	5.087	4.4861	4.0409	5.7501	5.9366	7.0164	6.5091	6.6467	4.8475	6.0624	2.6713	5.5735	4.4835
PF3D7_1040800.mrna1_1	PF3D7_1040800.mrna1_1;203	203	6.5758	5.6418	5.5616	5.3391	4.441	5.5874	5.8283	5.5598	4.7735	6.3677	5.7131	5.0228	3.5583	3.5298	6.076	4.5729	5.2887	4.9914	4.86	5.8562	5.9754	5.3176	4.888	6.0821	7.7441	6.907	4.6182	5.332	5.7695	6.0146	6.2627	4.669	5.2048	8.7425	6.0785	5.021	5.2176	5.5157	5.1396	4.7975	2.774	5.2211	6.2955	5.9018	7.9972	3.7268	5.5916	4.9505	4.9472	5.1457	5.4489	6.1867	3.281	5.5292	5.8716	4.4653	3.8369	6.6298	5.2847	4.785	6.5458	6.9458	7.0497	7.0912	5.742	6.0976	3.9486	5.3399	4.8354	5.1396	3.5729	4.511	7.3299	5.9033	5.4705	6.0483	7.3353	6.913	7.3491	5.6907	6.2095	4.3944	6.132	4.7782
PF3D7_1040800.mrna1_1	PF3D7_1040800.mrna1_1;204	204	6.4757	5.2269	6.0559	4.3169	4.3198	5.5116	5.3125	6.2265	2.0942	6.8732	4.8831	3.4944	5.1981	2.8934	4.6369	4.7495	5.6389	4.8758	4.5844	6.1008	6.1669	5.0259	4.8782	5.1039	6.4715	5.8866	5.0725	5.1651	5.3903	6.9533	6.4113	3.5521	3.6439	7.4998	5.7848	4.4209	3.7137	5.033	5.5354	3.3896	4.2494	4.4731	5.5699	5.645	5.3813	5.2913	5.5232	4.6171	3.0461	4.9486	5.6002	6.2317	4.1739	5.9474	5.6559	4.6988	4.9796	4.9074	5.5351	4.6803	6.5601	6.6757	7.5156	8.2904	4.479	5.953	3.6404	5.6596	4.0418	5.2211	4.7856	5.4306	6.0616	6.0787	5.2172	5.859	8.2185	7.1463	8.1467	6.4825	4.9791	3.4867	6.1123	6.135
PF3D7_1040800.mrna1_1	PF3D7_1040800.mrna1_1;205	205	6.5264	5.2207	4.8304	5.6085	3.6554	4.373	5.466	5.3957	4.4912	5.7931	4.6462	4.1465	5.0781	3.025	3.079	4.5607	5.9404	5.1001	4.7856	5.4376	4.8379	4.382	4.1977	4.5122	8.1042	5.9743	5.9345	6.7359	5.4647	6.0581	5.8271	3.8135	5.3944	8.0635	5.7371	4.3547	4.98	4.7115	4.9575	3.6253	4.0721	3.7082	5.7015	4.7377	6.4459	4.7388	6.1701	4.9491	4.6035	4.0687	5.021	5.588	3.0268	5.3551	6.1081	5.8009	3.6893	5.3604	5.888	4.153	5.826	9.1409	6.1258	6.8107	5.561	5.3716	4.7745	5.1473	4.842	7.3378	4.3262	4.8709	4.6769	6.0894	5.4841	5.761	9.2188	5.3089	7.2935	6.6908	5.6229	3.359	4.7301	5.7306
PF3D7_1040800.mrna1_1	PF3D7_1040800.mrna1_1;206	206	6.2815	5.5616	5.6413	5.1918	3.2494	4.591	5.2133	4.4296	4.9882	6.4691	5.0453	5.6781	5.3045	2.511	5.2735	5.1198	5.9319	5.9026	5.3985	5.8615	4.9964	4.5135	5.1114	5.2487	9.2567	6.2061	5.9953	5.7471	5.8117	5.9357	6.0583	3.5423	5.3027	9.752	6.0117	5.328	5.0989	5.116	4.9745	3.7929	3.3632	4.7772	6.3995	5.561	6.8161	5.2724	4.7708	4.8748	3.9928	5.2713	6.0164	5.9042	5.3277	5.4627	5.856	3.5945	5.2083	5.465	5.3847	5.5954	6.5138	6.8829	5.8125	7.2976	5.3154	5.79	4.9193	6.0323	5.6854	5.5913	5.3868	6.0221	5.5702	6.0667	4.7104	6.2477	7.4603	5.9284	7.7429	6.6238	6.4092	3.5084	6.4119	4.673
PF3D7_1040800.mrna1_1	PF3D7_1040800.mrna1_1;207	207	6.5709	3.7148	4.4634	6.0047	4.1127	4.8171	5.4938	5.4893	4.0652	6.0723	6.2561	5.079	5.4803	3.7897	3.844	3.903	6.1432	5.2273	6.4232	5.6653	5.774	5.7777	6.2313	3.846	8.8266	5.436	4.0968	6.0215	5.1711	6.4812	5.8517	3.9373	5.5166	9.5865	5.6814	3.4303	3.9809	4.7866	5.3345	2.842	4.3016	5.2468	5.2141	5.3295	7.0551	5.5264	6.3134	4.5783	4.6536	5.9971	5.4019	4.9878	5.6476	5.8595	5.1214	5.4598	5.342	5.6267	5.4403	4.8777	6.1254	6.5777	5.843	6.0951	5.5122	5.3089	4.4469	5.6047	5.2176	5.8718	5.257	5.0768	5.756	6.1615	5.5094	6.126	7.0894	5.5659	6.438	5.9572	7.2647	4.7719	5.7536	6.1997
PF3D7_1040800.mrna1_1	PF3D7_1040800.mrna1_1;208	208	6.6678	5.6005	5.5928	5.1977	1.926	6.0697	6.1008	4.5423	3.6554	6.5223	5.191	9.3013	3.7247	4.7608	5.3384	5.135	5.4192	4.9841	5.8199	4.986	5.0453	5.3957	5.3063	5.6591	8.1573	4.0426	5.1871	7.0471	5.9074	6.2977	4.9946	4.6803	5.4874	7.905	5.111	4.852	3.9231	4.6305	5.1014	3.3771	5.7679	5.3909	5.9148	4.4443	6.4126	5.3223	6.3116	3.9764	5.9674	4.393	5.3823	6.0157	7.8063	5.8347	9.2181	5.1355	5.5789	5.6901	6.1272	4.8084	5.6421	6.7343	5.887	6.892	5.1595	5.9267	5.0824	4.856	4.8151	9.2726	5.3107	5.1181	5.6582	4.6662	5.6971	4.8485	7.8833	5.7682	6.7057	5.2184	6.7297	3.8135	5.9453	4.7004
PF3D7_1040800.mrna1_1	PF3D7_1040800.mrna1_1;209	209	6.5457	5.5987	5.541	4.9713	2.9727	5.4819	5.7374	5.7642	4.6781	6.7357	4.4343	5.8153	5.4935	2.7929	4.342	5.0312	6.2022	4.862	4.9864	4.5922	5.8472	3.8104	5.709	5.0228	6.3067	5.1227	5.5717	5.3473	5.3413	5.8642	5.3445	5.2265	5.0286	6.9964	5.8288	4.6645	5.8374	5.7112	6.8628	3.7634	4.3477	4.735	6.1457	5.6413	4.8674	4.5173	6.0535	6.7867	3.1587	4.812	6.0431	5.9887	7.7837	6.306	5.3618	5.4155	5.6582	6.0181	4.9107	5.6147	5.6668	7.266	6.0117	6.7921	4.9322	6.3122	5.5053	5.845	5.9086	4.6462	5.8753	5.1346	5.9898	5.7184	5.0618	5.2513	8.4086	6.0553	6.154	5.8209	5.9272	4.8359	5.7975	5.1611
PF3D7_1040800.mrna1_1	PF3D7_1040800.mrna1_1;210	210	7.0223	5.5765	5.8232	5.2005	3.9288	5.6879	5.1416	6.0777	5.2315	7.067	5.6349	7.1991	4.9837	3.6064	6.2772	5.4077	5.89	6.3192	6.1556	5.7845	6.5534	5.8293	6.0674	5.4496	5.8331	4.025	4.9074	5.0777	5.7808	7.4087	6.1583	4.275	5.7962	6.8259	4.0409	5.8076	5.546	5.5497	5.5075	4.5317	4.9814	5.7049	6.3813	5.3923	6.5209	4.9402	5.3237	6.0624	4.9103	6.5376	5.9526	7.2435	7.9717	6.1459	5.4607	6.1932	5.972	6.6311	5.6073	5.5454	5.1252	6.5895	6.0099	6.9842	4.7918	6.0221	5.0544	6.8326	5.1334	5.76	6.0435	6.0367	6.8342	6.2955	6.2598	5.4954	8.7046	6.6125	6.5416	6.0538	6.2802	5.2765	7.4919	5.91
PF3D7_1040800.mrna1_1	PF3D7_1040800.mrna1_1;211	211	7.636	5.6996	5.9984	6.2634	3.925	6.3021	5.6633	5.1599	3.1027	8.4392	5.0892	7.6067	4.5021	4.3498	6.1753	5.6594	4.8605	5.9196	5.7247	6.364	7.1277	5.3345	7.0773	6.4021	5.3089	5.7079	5.5276	5.2683	6.0963	8.1859	6.6301	5.7541	5.0626	5.8982	6.0693	5.3413	4.1699	5.441	5.9423	3.4396	4.7692	6.2698	7.7677	5.6525	7.551	6.6676	6.2688	6.2223	6.079	6.994	6.0009	7.8984	9.5058	6.2059	5.9669	6.7193	6.0213	6.0678	6.735	4.5046	6.5673	7.1827	7.225	7.2183	6.2211	6.9089	5.916	6.5458	6.3891	5.8457	5.9891	6.6648	6.9788	9.7797	5.8909	6.4625	8.3039	7.5804	7.2863	6.6026	7.025	4.6311	6.7199	6.0141
PF3D7_1040800.mrna1_1	PF3D7_1040800.mrna1_1;212	212	8.2937	6.0372	6.0052	5.7758	4.8058	6.694	6.0583	6.3248	4.2593	8.636	6.2388	8.4839	4.7361	4.7913	6.1148	5.6795	5.9984	7.7605	5.3273	6.9947	7.9253	7.5832	7.1299	7.1657	5.4289	8.614	5.295	4.8997	7.5941	9.104	9.2291	7.6731	7.9097	6.2003	7.1277	5.2415	5.5638	6.4566	6.3072	4.3462	5.126	7.2647	6.7698	5.2307	7.4009	7.8606	6.3877	5.5951	4.6848	7.1367	5.9307	7.3778	9.6533	5.4039	5.2411	8.1058	6.0279	6.7919	5.5862	6.0466	6.4431	7.503	7.841	8.2437	5.8535	6.6093	4.851	7.4744	6.3368	6.3448	7.0197	5.9533	8.3346	6.1447	6.3443	6.1999	8.2343	7.3169	7.2564	6.465	6.5708	5.4614	7.1838	6.9382
PF3D7_1040800.mrna1_1	PF3D7_1040800.mrna1_1;213	213	8.8822	6.0856	5.487	6.1995	4.0575	6.8326	6.2863	5.367	2.669	9.0354	5.9229	7.9555	5.3743	4.4168	6.6533	4.7285	5.9686	7.746	4.8161	5.6177	8.6569	8.3803	7.0848	6.1845	5.5084	4.5173	4.9378	6.0336	7.0658	9.0242	9.5497	6.8216	6.4116	5.757	4.3491	4.5317	5.6496	6.3212	5.9887	5.3441	4.6769	6.3102	6.2487	5.7263	8.5524	7.2352	6.3745	5.6118	5.1902	7.0099	6.2915	6.3842	8.5932	5.5729	6.3611	7.8513	6.742	6.8442	5.7711	5.5094	5.7756	7.1974	7.5414	5.9352	5.7965	6.8992000000000004	5.5705	6.5395	6.5629	6.9829	6.8884	5.7027	8.4069	6.4366	6.6152	6.1977	8.4262	7.183	6.8094	6.07	7.1383	6.7166	6.9432	5.3642
PF3D7_1040800.mrna1_1	PF3D7_1040800.mrna1_1;214	214	9.5278	7.0897	8.6602	7.6798	6.9587	7.055	6.8629	7.2233	8.0732	9.7657	10.7754	10.071	6.746	6.6552	6.9603	5.4172	8.1233	9.8107	5.2048	6.5978	9.2914	10.0773	9.3641	7.3456	6.6418	4.8659	6.2581	5.9846	7.5287	9.1335	11.1203	9.5387	7.8906	7.528	5.8014	6.0065	6.9516	7.5792	6.8462	5.6809	6.1639	8.9054	7.1605	6.6733	8.7027	8.3142	7.8697	6.985	6.2808	7.7355	5.9642	6.319	9.234	8.0034	6.033	8.1872	6.884	8.2174	6.8367000000000004	8.2077	8.0183	8.6267	8.6441	7.5088	6.0483	6.6594	5.8058	9.4348	8.4943	7.1942	7.7912	7.4167	10.0197	6.9103	8.1017	8.3322	9.9285	8.4481	7.6126	6.8292	6.9514	7.2564	9.4689	6.9877
PF3D7_1040800.mrna1_1	PF3D7_1040800.mrna1_1;215	215	8.7572	6.5364	5.1006	7.2537	5.6548	6.3828	5.8887	6.2617	4.2196	9.1463	6.5041	6.2965	6.0892	6.0175	7.2501	4.3205	5.859	7.3847	5.8946	5.4084	8.96	9.3309	7.8388	6.862	5.7955	4.2928	4.189	5.5245	7.1836	7.7854	10.6547	6.4811	6.5538	6.1177	5.2675	6.8298	5.4386	5.7837	7.7135	5.1334	5.3789	6.017	6.6737	5.5333	7.8906	6.2525	6.3293	6.1039	4.7076	6.2564	5.5518	6.0045	6.7087	6.0418	6.0512	5.8694	5.7944	7.3105	5.7268	5.7065	5.5049	9.2712	9.442	5.8207	4.9001	6.1695	5.4581	5.7336	7.6777	6.8717	6.2394	5.9639	8.1009	6.4578	6.7022	6.771	9.923	6.845	6.717	7.3423	6.6146	5.2384	7.1681	6.7833
PF3D7_1040800.mrna1_1	PF3D7_1040800.mrna1_1;216	216	8.27	6.544	7.019	6.0583	5.7142	7.4621	5.5382	4.6294	4.7366	9.1832	5.4496	6.4522	6.3491	5.6901	7.9758	5.634	6.2108	7.0054	7.596	6.5826	8.9149	8.7536	6.5239	6.6169	5.8225	7.1852	6.1181	5.9088	6.2683	8.906	10.912	6.6263	7.0226	5.963	7.2078	6.2924	6.2236	6.8357	6.2018	5.2836	4.7882	6.1125	6.0132	6.3908	7.6919	6.52	6.9386	5.8826	5.7848	7.0848	7.3655	6.2182	6.083	6.4439	6.3999	5.0959	6.0295	7.4217	6.4089	7.3075	5.0352	8.0023	9.4735	6.2709	6.4259	5.5292	6.5398	6.4187	7.2099	7.4078	6.3096	6.9195	8.2658	6.4311	6.4606	5.9196	9.2157	8.7751	7.3717	7.6131	6.1493	8.0974	7.2017	7.3536
PF3D7_1040800.mrna1_1	PF3D7_1040800.mrna1_1;217	217	7.8284	5.2207	5.6533	4.7339	6.7958	7.2143	5.281	5.0909	3.5447	7.9209	6.2418	6.1705	5.4219	5.8637	6.8083	5.6488	5.6899	6.2263	5.1942	6.0363	7.9164	8.0726	6.3221	6.2252	6.4705	4.7793	5.0339	5.3927	6.5075	6.2336	9.3721	5.8311	6.7175	6.8477	5.3837	4.5619	4.6352	5.5789	5.4216	5.2843	4.9184	5.3147	5.116	6.0437	6.3849	4.2735	6.2731	5.1835	5.1522	5.8268	6.1487	5.6713	7.0127	6.1568	5.0312	4.7274	7.0119	5.6693	6.0219	5.839	5.3413	6.9791	8.8234	5.4877	6.2856	5.6482	4.2242	6.1125	5.2407	7.1631	5.7336	6.3952	6.8815	5.8174	5.4326	4.774	8.3816	6.6776	6.1293	5.6817	5.4624	2.7655	6.3423	5.7824
PF3D7_1040800.mrna1_1	PF3D7_1040800.mrna1_1;218	218	6.5641	7.2599	4.888	4.9745	4.8846	6.682	5.073	5.4598	4.1326	7.4425	7.6196	4.2227	5.054	2.4168	6.8198	4.2118	6.3091	5.5635	5.3477	4.7175	6.0889	7.7083	4.1416	4.0027	7.4329	5.1481	4.565	4.6736	5.1981	6.251	8.8232	4.5367	4.8012	8.1515	5.3792	5.4039	1.8156	6.1117	5.3459	6.2346	4.2563	5.155	4.7724	5.3448	5.1206	4.849	5.0721	5.634	5.4496	5.5094	5.8487	5.3216	5.337	4.9593	5.8802	5.0557	5.0951	6.1202	5.3477	6.0277	4.6724	8.7269	6.688	5.1173	4.7613	8.9163	3.8738	6.2498	4.3937	7.178	4.5981	5.1898	6.1645	5.1198	4.7495	4.6803	8.7203	6.3049	5.3445	5.4091	6.7173	3.5173	6.0072	5.238
PF3D7_1040800.mrna1_1	PF3D7_1040800.mrna1_1;219	219	6.5032	5.8731	4.2087	4.7043	4.2479	6.1991	5.6843	5.9331	3.5957	7.6102	6.6187	4.9449	4.0704	4.073	5.9155	4.8232	6.8048	5.4107	5.1436	7.9628	5.4806	5.9432	6.6413	5.1631	7.0853	9.8155	3.6656	4.8304	7.2409	4.6259	7.4225	5.7252	5.8025	7.9545	9.3824	4.717	3.8738	5.0308	5.3031	4.6724	7.556	4.9112	5.8359	5.1739	6.3743	3.1506	5.8994	4.0875	4.3067	4.4542	5.295	6.3185	2.854	5.465	4.7076	5.0887	5.6565	7.3866	4.7279	5.6118	4.9542	9.2056	5.6907	5.1006	5.1428	6.7149	4.8309	5.6679	5.1056	6.2145	4.2772	5.144	9.5681	6.316	5.5928	4.645	8.6298	4.1408	5.487	5.4429	7.1714	4.3667	5.8092	4.8232
PF3D7_1040800.mrna1_1	PF3D7_1040800.mrna1_1;220	220	5.5242000000000004	5.7255	5.057	4.8733	4.9208	6.8885	4.3937	3.4555	3.7729	4.1961	6.8315	5.1926	4.717	1.9411	6.5221	5.044	5.7586	3.9809	4.4951	5.4909	5.5892	7.2679	5.0807	4.3413	9.1299	7.9803	4.3434	5.0968	5.6053	5.1375	7.3469	5.1135	4.5385	9.4035	6.5624	2.4249	4.6854	6.151	5.9628	5.9369	4.5729	5.1807	4.5874	4.7164	3.9505	3.9727	5.3125	4.269	3.0215	4.135	5.4944	4.6758	5.6721	5.1177	5.1432	4.1449	5.4757	5.9729	5.7304	4.6381	5.029	7.216	6.7196	5.3875	5.4429	5.2479	5.1819	6.5992	5.5254	4.8817	4.2585	5.1177	6.8353	6.1154	5.5075	4.9635	8.1742	4.6999	6.3279	5.4502	4.89	2.4087	7.0128	4.1875
PF3D7_1040800.mrna1_1	PF3D7_1040800.mrna1_1;221	221	6.8931	7.3857	4.4601	6.19	4.6536	7.5751	5.4199	5.6106	3.251	6.4704	6.5842	5.3005	5.921	3.6814	7.5579	4.9667	5.856	3.6542	5.1396	7.0108	6.6391	8.991	7.4882	5.8846	8.2653	8.7262	7.0234	5.093	5.6171	6.6961	10.412	7.1935	6.0157	9.487	8.0829	6.5869	5.0618	6.2733	6.0706	6.9131	3.7645	5.4172	4.8709	5.7458	5.4825	6.273	6.5746	6.5865	7.3618	4.067	8.6959	4.6605	6.3524	5.7024	6.7323	4.9117	5.4519	6.7003	5.9467	4.9672	5.0853	7.5197	8.1256	7.019	6.2166	6.3091	4.5607	8.4449	5.8017	7.1784	3.8032	5.3909	7.6423	6.357	6.1587	6.2378	8.1408	7.6247	7.6781	8.5812	6.382	6.2741	8.6743	5.2968
PF3D7_1040800.mrna1_1	PF3D7_1040800.mrna1_1;222	222	6.4714	8.392	5.2705	5.0063	5.3067	6.992	5.8347	4.7623	4.4796	6.8025	7.442	4.9495	4.2802	4.6076	7.1805	5.0828	6.126	1.8836	5.4941	6.3043	6.6061	7.1688	11.54	7.4623	8.0279	8.1969	4.856	5.0785	5.3611	6.4436	8.0042	11.1115	7.3112	9.2309	8.2014	4.9639	3.3909	7.9386	6.7155	8.1111	5.7803	6.1865	5.5289	6.3203	6.2683	7.9819	8.659	6.4477	5.2196	5.0365	6.3672	5.1989	6.8436	4.6781	6.5195	6.0398	5.6913	12.4755	9.072	5.4666	5.7573	8.0173	9.3908	7.4709	5.4386	6.634	5.4303	7.0742	5.2935	6.4212	6.554	5.2758	13.2606	8.5712	5.2149	4.9991	8.6924	7.8889	7.8248	6.7622	7.0909	5.7884	7.8911	3.8914
PF3D7_1040800.mrna1_1	PF3D7_1040800.mrna1_1;223	223	6.9415	9.1876	4.3604	5.44	4.4502	7.9256	4.7703	4.0179	4.7645	6.9123	6.5406	5.0815	4.9203	4.6628	9.0849	5.3085	6.605	4.7021	5.1473	6.5768	6.3999	4.6993	5.3992000000000004	5.4515	8.2181	7.4728	5.0184	5.8797	7.1454	6.0603	7.2632	4.7458	5.5804	9.012	6.7661	4.4712	4.4725	6.5953	5.6421	8.5418	5.0841	5.6562	7.1964	6.3579	6.7327	5.5598	6.1663	5.9493	5.0678	6.5953	5.5068	7.5425	4.6112	6.8391	5.4777	4.811	6.2895	6.5555	8.987	5.2296	5.2858	7.097	7.2287	7.5188	6.2696	6.071	3.8227	7.553	4.8968	6.3665	4.3716	6.4925	8.4243	8.7496	4.0925	6.1477	8.3403	5.8572	7.3216	6.6899	5.8627	5.6366	7.8442	5.5795
PF3D7_1040800.mrna1_1	PF3D7_1040800.mrna1_1;224	224	6.7291	7.6476	4.4168	5.5426	2.6276	7.8724	6.1514	5.3754	4.9035	6.9951	7.1252	5.1546	4.9458	0.2016	7.6037	5.3223	6.335	4.1595	4.7618	6.4951	6.7051	5.2529	5.1675	5.7748	8.0495	7.5404	5.7227	5.4944	6.4082	6.5741	6.4671	3.6264	6.0056	8.7814	6.7731	5.3649	5.0781	7.4278	6.1613	6.0904	7.0476	5.3384	6.4575	6.3618	5.8958	4.408	7.3872	5.4145	4.7236	8.9568	4.6685	6.5712	5.0193	5.4439	6.312	5.5119	6.2765	5.7842	8.133	4.9059	5.1587	7.3045	6.7749	6.87	6.7977	5.5518	4.8171	8.1381	4.8006	7.2087	5.0184	6.3368	8.0374	7.6776	5.9241	6.2806	8.596	5.9338	7.2556	7.8091	6.8226	6.3354	8.7648	6.3142
PF3D7_1040800.mrna1_1	PF3D7_1040800.mrna1_1;225	225	7.5595	7.5999	5.7936	6.1985	6.8954	7.7254	6.7279	7.078	7.1449	6.7158	6.3782	6.0697	5.8797	6.3032	7.5823	4.6381	6.0828	4.7777	4.6548	7.0732	6.7673	5.8738	7.4415	5.6879	6.9056	6.2232	6.8065	5.841	6.7405	6.4869	7.3622	7.3569	5.8836	7.3558	6.7316	5.8063	6.0672	6.8658	5.9095	6.1258	5.4446	4.5814	6.9645	6.3226	6.4281	6.1332	6.1957	5.4155	4.8856	7.2208	5.5607	6.7126	6.4715	7.2011	5.7222	4.6565	5.7412	6.7169	6.5948	5.96	5.233	7.0126	6.0301	5.9413	6.7159	4.8644	4.785	5.1619	4.5747	7.0051	4.9736	6.101	8.3661	8.0618	8.2391	7.2715	7.7792	7.1685	7.9116	7.7651	6.4548	6.8803	6.9044	7.263
PF3D7_1040800.mrna1_1	PF3D7_1040800.mrna1_1;226	226	8.1942	6.8974	5.2087	8.619	4.1675	9.0572	9.0144	10.2702	4.1595	9.0734	7.6038	6.0725	8.145	4.9602	9.431	5.9274	10.7352	5.5702	4.5336	11.4787	6.6405	5.5975	14.953	5.503	7.9506	7.5869	5.8447	4.4229	11.0841	6.8757	7.4108	14.6804	5.6191	8.8177	7.3861	6.4637	5.0483	6.7527	5.9493	6.6799	9.6262	3.706	7.5087	6.4846	8.6768	5.8037	6.7646	6.2791	4.1843	7.5942	5.3441	7.3554	6.2487	6.7238	6.3785	5.4172	6.713	12.6977	9.9093	3.841	4.7671	7.7697	7.7421	6.1601	12.3462	8.8912	3.855	5.522	5.1338	7.94	5.7293	6.6033	14.3521	10.0652	5.9296	6.2042	8.9097	6.4449	6.35	12.7213	8.5504	4.9449	6.8947	5.26
PF3D7_1040800.mrna1_1	PF3D7_1040800.mrna1_1;227	227	9.8083	6.774	6.1245	7.0747	4.2149	9.287	4.8222	5.1855	4.1603	9.6782	7.4307	5.8625	7.0685	4.1169	9.709	5.017	6.4512	5.4525	4.7415	8.104	7.6045	5.3409	10.666	5.6642	7.9992	6.7238	5.9465	5.7126	7.685	7.5546	6.9318	10.162	5.3413	8.9355	5.8662	5.0579	4.511	7.631	6.4	7.9456	6.8519	4.0968	7.2686	6.5838	9.5636	7.475	7.2439	6.0685	5.1631	8.3858	6.5242000000000004	8.1392	6.0555	5.3642	6.347	5.9662	6.1793	9.0439	8.478	4.3277	6.2118	8.058	6.4679	6.1811	7.7628	5.6308	5.2415	5.5024	4.905	8.1676	5.7431	6.4428	9.9582	8.8977	4.5046	6.0018	8.8679	5.8273	6.7663	8.3848	5.8701	3.5223	6.433	6.5794
PF3D7_1040800.mrna1_1	PF3D7_1040800.mrna1_1;228	228	7.2954	5.9495	5.7447	8.6059	4.7312	8.643	6.0687	6.7111	4.2638	7.5163	5.9505	5.8615	6.4004	4.6611	8.4468	5.6812	6.7897	4.263	4.85	8.066	7.2155	5.1779	10.3044	7.0467	6.7824	6.4036	7.2199	6.1831	8.292	6.6376	6.9467	10.3613	6.4692	6.7087	5.9937	6.8246	6.1461	5.7527	5.7549	7.1718	5.7425	4.7766	7.1103	5.6772	6.9345	5.2261	6.0734	6.1717	3.8084	7.2693	6.3071	7.0722	4.1922	6.7083	5.9709	5.3579	5.06	9.1869	7.8569	5.6899	6.1045	7.7981	6.5916	6.2365	8.0962	7.5652	4.204	6.1797	4.1375	8.3235	4.5668	5.5531	10.3176	8.1215	6.0144	6.7327	8.0755	5.5823	7.6302	8.6646	7.6387	4.4283	6.6522	6.3681
PF3D7_1040800.mrna1_1	PF3D7_1040800.mrna1_1;229	229	8.0108	5.1018	5.5043	9.0567	5.1081	8.9477	10.214	7.9939	5.0334	7.3613	6.3516	7.0186	8.435	5.4012	9.5391	11.7631	8.2363	5.5033	4.8704	9.7168	7.4434	6.1479	12.5396	6.7953	11.0966	6.2882	10.7817	6.067	9.4122	6.2955	6.6247	12.5307	6.9677	11.8351	5.8202	11.0492	5.5922	5.7436	5.7921	5.4466	6.8437	4.8319	7.1579	6.1185	7.9269	6.2135	6.031	6.7381	2.6713	7.2888	10.1639	8.1494	5.5223	6.8603	5.6407	5.643	6.0667	10.0136	7.4422	9.072	5.7934	8.1543	6.8964	7.0051	11.0588	8.7439	4.5957	5.7787	6.9094	8.0619	5.7434	6.2057	11.0608	7.6044	8.9243	6.3439	8.7396	6.4236	8.5608	11.6285	9.2142	6.2178	6.5603	7.1874
PF3D7_1040800.mrna1_1	PF3D7_1040800.mrna1_1;230	230	7.5329	6.1821	5.7952	8.1297	5.4803	11.286	7.5159	6.543	4.14	8.1879	7.4339	9.9152	8.5757	5.1934	11.7684	8.941	5.8948	8.2609	6.605	8.4258	7.0283	9.5043	8.501	6.3915	9.5634	11.3628	10.2981	6.4005	8.2484	9.2455	10.0879	7.4923	6.4009	10.005	11.0881	10.9996	5.8982	5.6531	7.3838	6.3045	6.832	7.4567	9.5473	8.0362	7.1105	6.3797	6.3361	7.3576	4.2296	6.3357	8.681	10.6758	5.1355	7.635	7.2639	6.1289	5.7568	8.7728	7.1607	8.1271	5.6599	7.7766	9.0134	7.0671	7.3524	8.6077	6.4351	6.301	7.5884	8.2156	5.8895	5.7724	9.7565	7.4712	8.0978	6.3839	8.3387	8.3589	8.9275	8.0941	8.8753	6.4888	6.6588	8.6296
PF3D7_1040800.mrna1_1	PF3D7_1040800.mrna1_1;231	231	6.7871	5.8472	4.6977	6.4992	5.2284	5.3875	5.0587	3.4529	3.8288	6.4856	5.6758	6.0444	6.8272	4.106	5.5537	6.6072	5.8204	7.0571	5.1631	6.7435	5.7835	6.6327	7.3763	5.2638	9.0932	8.6421	8.5334	5.2943	6.9953	6.0317	7.152	7.2582	5.359	9.9124	7.7969	8.6659	4.189	5.1775	5.8902	4.1522	5.7735	5.0561	5.3172	7.0856	4.9016	3.9477	5.582	5.0286	5.3129	5.1489	8.691	6.3743	4.0548	7.5413	6.1878	5.3316	3.6253	7.3126	5.7366	5.6381	7.8156	6.6334	5.8657	6.2968	6.4229	8.2239	4.7323	3.6171	4.4764	6.8459	4.9001	5.4179	8.1987	5.7415	5.8288	8.0468	7.7011	5.1052	7.1374	7.3374	7.9848	5.1156	4.9303	5.0501
PF3D7_1040800.mrna1_1	PF3D7_1040800.mrna1_1;232	232	6.5644	5.2506	5.5478	6.5975	4.6299	4.9122	4.0063	3.7538	2.4621	6.7156	6.1861	6.7569	5.6693	4.0374	6.6024	4.7027	5.6153	7.5134	5.1719	6.0217	5.4696	6.5287	5.3291	4.9317	7.4561	8.0685	8.9477	5.2091	6.458	6.2441	7.2134	5.5348	5.5078	9.0104	7.7042	9.1144	5.8435	7.1215	6.1212	4.8753	5.7279	7.0126	6.2238	7.9889	5.8331	4.2787	5.85	5.5527	5.0409	6.2286	8.2308	6.3612	3.2079	6.5689	6.704	3.2615	5.1627	7.6678	6.5035	5.6943	7.6314	7.0606	7.1263	6.2826	5.1342	7.0072	4.4607	5.0365	5.2917	7.3951	4.0841	5.6927	8.8765	5.9215	6.029	7.9447	7.4515	6.1922	5.7298	6.9484	7.0136	4.6276	6.3839	4.5336
PF3D7_1040800.mrna1_1	PF3D7_1040800.mrna1_1;233	233	7.0479	5.3923	4.7955	7.5945	6.09	5.9937	6.9597	7.9757	5.4084	7.197	6.5851	7.0751	7.4312	4.5589	6.7824	7.0605	7.7582	6.7371	5.7824	6.3619	9.3064	5.6562	6.4612	6.6652	9.5288	8.2505	9.0009	5.5144	6.6129	7.6347	7.2278	6.53	6.5633	10.2537	7.8165	8.8778	7.0972	9.8627	6.5181	3.9098	4.8738	3.8728	6.4624	6.6302	5.3147	4.8792	9.5097	5.2998	6.045	5.288	9.6067	6.1817	4.5801	7.094	6.2915	5.5075	5.3892	7.2732	5.9819	5.7002	7.4795	6.5826	6.7089	5.7098	7.4607	7.7556	4.749	4.9968	5.2063	8.0769	5.7032	5.4406	8.2146	5.8863	6.6796	7.068	7.8948	6.0904	6.8517	7.6609	7.8233	5.2238	5.9727	5.4046
PF3D7_1040800.mrna1_1	PF3D7_1040800.mrna1_1;234	234	9.7768	6.6088	4.511	8.9814	8.6501	5.9722	6.3875	6.5106	9.0453	10.1214	6.4519	7.4264	11.2691	8.1094	6.6124	8.3692	6.3612	6.8296	4.9227	7.4195	7.2963	7.2141	6.4941	5.2739	10.2119	9.2953	9.8621	6.4804	7.8291	7.7386	8.1904	6.5543	6.2399	10.7178	9.0462	9.6734000000000009	6.6267	9.0262	12.2469	5.3406	4.1546	5.2687	6.5625	6.8802	9.6268	10.2498	9.2102	11.3425	4.7219	6.1605	9.0107	6.9365	5.1743	6.4016	6.0626	10.694	5.233	9.2075	6.0137	6.8651	8.4034	7.5053	7.8401	6.7144	8.1033	7.5394	4.7506	6.0896	9.1719	8.0226	9.8253	5.7887	10.0212	6.4486	7.328	8.4428	8.2885	6.4994	7.1106	8.8113	7.7138	4.8001	7.1038	10.0919
PF3D7_1040800.mrna1_1	PF3D7_1040800.mrna1_1;235	235	6.9172	6.0657	6.4566	6.5665	3.5595	6.1342	5.8369	6.2139	5.0496	7.6878	5.5326	7.7564	5.5916	4.1747	7.2331	6.0659	6.3802	6.4995	5.6473	7.2136	5.7325	6.6263	5.251	5.5996	9.8406	9.3698	9.7407	6.2315	6.9535	6.5472	7.7444	6.5841	5.2513	9.78	8.6524	9.7775	6.5569	8.5427	6.2449	4.3937	4.6305	5.3409	5.9632	7.1116	6.3723	5.4489	8.5288	6.5239	5.1583	5.9001	7.9604	6.5842	5.5429	6.5376	6.1577	5.044	5.7366	7.1011	5.6032	6.3331	7.1833	7.1901	8.0116	6.1597	6.3757	6.9806	4.3291	6.0246	5.636	7.7197	5.3316	5.2943	7.431	6.2681	6.9236	6.5653	7.467	6.1721	6.6512	7.6708	7.3857	4.6943	6.8323	7.4292
PF3D7_1040800.mrna1_1	PF3D7_1040800.mrna1_1;236	236	7.2548	5.6829	5.5659	6.2613	5.5592	5.4931	6.7105	5.8495	3.0531	6.9144	6.1291	6.4123	6.6679	5.0139	5.7162	5.7266	5.9748	5.2895	4.6264	6.4967	5.6238	6.4759	6.4658	8.1723	10.1788	8.6434	9.4683	5.843	6.8662	6.6618	6.735	6.4259	6.0997	10.7	8.4596	9.3401	5.4087	7.4959	6.4321	6.6285	6.9728	4.3045	6.8675	7.828	6.1669	7.7481	8.1109000000000009	6.6636	5.5832	6.4375	7.7384	6.6598	5.765	5.8462	6.4333	5.575	4.8718	8.2015	6.3598	8.1443	6.5847	6.0217	7.524	5.7602	6.4833	6.9388	5.5279	6.2763	10.4607	6.1451	5.1148	5.0356	9.0216	6.3651	8.03	6.8555	7.6757	6.8952	7.1575	8.1755	7.5696	4.6982	6.5416	9.8658
PF3D7_1040800.mrna1_1	PF3D7_1040800.mrna1_1;237	237	6.254	5.897	5.3677	5.7557	5.0811	5.3726	5.0575	4.7355	4.0027	5.889	6.3847	4.8258	5.1667	4.7366	4.9662	6.3644	4.4803	5.4812	5.3494	7.1288	6.2593	6.4477	5.5046	5.0488	7.1613	5.5404	5.4983	5.7858	7.0617	6.1052	6.1727	5.717	5.7554	7.4929	6.0157	6.0751	3.7452	5.694	5.9658	3.8186	4.9649	5.394	5.5308	6.0535	5.6091	5.7981	6.3997	5.6511	5.4256	4.4155	6.0299	5.0246	5.0764	6.2298	5.2754	4.4162	5.0925	6.5081	4.7913	6.605	6.5589	6.2254	6.0708	5.0587	5.111	6.1787	4.9878	4.9612	7.9184	4.9905	5.4283	4.5014	6.9488	4.7015	6.9344	6.4504	6.5311	6.0909	6.4658	5.9122	4.4995	4.5342	5.5148	8.0711
PF3D7_1040800.mrna1_1	PF3D7_1040800.mrna1_1;238	238	6.1283	5.9067	4.7252	5.5521	4.6041	4.9946	5.4731	5.0849	3	6.2098	5.6988	4.9533	6.0626	3.7549	4.7388	4.9326	5.6668	4.5613	5.9498	6.684	5.6932	6.0742	5.306	5.643	8.1301	5.691	5.5759	5.8743	6.6305	5.7129	6.323	4.7241	5.9042	8.4286	5.3813	5.6588	5.5546	6.1593	6.2922	3.5934	5.5699	4.6159	5.7538	5.4973	5.6328	4.0985	6.3654	5.3834	4.067	5.4489	6.3951	4.784	5.43	5.8545	5.8782	3.1875	5.602	6.1391	6.128	5.1497	5.9267	5.8738	6.0896	5.1073	5.4216	5.3667	4.7247	4.7323	7.4186	5.738	5.4456	5.5753	6.3623	5.8839	5.6938	5.9991	6.3932	6.2681	6.7324	5.6023	4.9982	5.033	4.3533	7.4005
PF3D7_1040800.mrna1_1	PF3D7_1040800.mrna1_1;239	239	6.4878	5.4995	4.9796	6.2496	4.3349	5.5692	5.6687	6.0387	5.1367	6.2763	3.7495	5.605	6.4923	4.2149	5.4754	5.114	5.5829	4.3723	4.861	6.6876	6.1037	5.5125	5.8122	4.2095	4.926	4.0798	4.8197	4.435	6.8894	6.5097	5.62	8.2702	6.2363	6.0286	4.9284	4.009	5.5546	8.2766	6.4111	4.8689	4.8253	4.8176	5.2506	5.2544	5.2008	5.5478	8.047	5.78	4.8958	5.0277	5.5573	5.2743	5.7129	6.325	5.5348	5.2642	5.7947	5.7608	5.2817	5.6784	5.4976	7.3855	4.101	5.0777	5.7142	4.9212	5.5518	4.7506	6.8534	5.5395	6.2726	4.8207	5.9269	5.8822	5.0904	4.9722	7.4028	5.6407	5.9662	6.1375	4.8495	4.861	5.7874	6.8779
PF3D7_1040800.mrna1_1	PF3D7_1040800.mrna1_1;240	240	7.389	5.784	5.5981	7.3072	5.3078	5.6554	7.9365	8.3683	5.0277	7.3447	9.0622	8.2115	7.8137	4.3576	5.9324	5.8615	8.5729	5.7584	4.8963	7.7871	5.8649	5.3313	7.3689	4.5379	5.3782	4.3427	5.8691	5.3413	8.1789	6.4911	6.1789	7.255	4.3861	6.9941	4.2472	5.4012	6.6682	7.5256	6.9652	4.6542	5.1783	4.1235	5.2795	4.98	7.1454	4.6124	8.0894	7.9915	5.4155	5.9937	5.7814	5.477	7.2263	6.0208	5.6879	4.4316	6.379	5.7939	6.5275	5.144	5.3551	6.6498	6.2048	6.2054	6.7596	6.1272	5.2494	5.4226	7.8682	5.6264	5.8004	5.98	6.5295	6.6745	6.4085	6.4184	6.822	4.9773	6.1485	6.7459	5.8557	4.5981	6.5317	8.5447
PF3D7_1040800.mrna1_1	PF3D7_1040800.mrna1_1;241	241	7.2351	6.2022	5.1783	7.551	9.1043	5.3851	6.8297	6.999	9.454	8.0346	10.4508	9.2621	7.7504	9.1317	5.0968	5.8664	7.8422	5.7777	5.0687	7.7489	5.8227	5.7687	6.6692	6.0817	6.2458	4.9736	5.511	5.4141	8.0399	6.9845	6.2746	6.9278	6.1687	6.1875	5.4588	5.7164	7.1471	7.0272	6.9048	4.7876	5.31	4.9537	4.5229	4.857	7.0236	6.6467	7.5258	7.0632	5.4793	6.1609	5.9366	5.8858	6.1102	5.6795	5.8166	5.9486	6.568	5.8432	6.793	3.9345	5.1127	6.7155	5.5276	5.8826	6.4586	5.7832	5.1367	6.155	7.6134	4.0687	6.1701	7.0051	6.8981	6.8688	5.7282	5.8061	7.8304	6.0175	5.6462	7.4269	4.9718	5.8592	7.3611	7.7482
PF3D7_1040800.mrna1_1	PF3D7_1040800.mrna1_1;242	242	6.7022	5.2746	4.4019	7.1048	4.6531	4.5447	5.9196	4.9959	0.7991	7.262	5.1839	9.5864	7.3617	4.7377	5.1663	6.2079	6.1096	5.0383	6.628	6.9936	6.2632	3.6542	5.4022	5.8873	5.8387	5.4722	5.4155	4.4296	7.5053	6.7083	5.8701	4.0144	5.9977	3.797	5.4715	5.9686	3.842	6.7609	5.6536	4.0179	6.1069	3.4033	4.4718	4.8718	6.4104	5.5689	7.5209	5.3698	4.8758	5.9456	6.1835	6.1357	6.5187	5.7589	5.2506	4.0027	6.5869	4.1318	6.6515	3.6194	5.1815	6.7961	7.2261	5.3462	5.3858	5.0772	5.1502	6.1556	5.5301	5.7388	4.9584	6.2065	6.059	6.6716	5.757	5.5094	8.1354	4.6999	5.6611	6.5883	5.2798	5.299	6.4777	6.7189
PF3D7_1040800.mrna1_1	PF3D7_1040800.mrna1_1;243	243	8.0711	5.812	5.0841	7.1296	5.1727	4.557	5.6957	5.2133	6.2521	9.1608	9.6	8.925	7.4245	6.9575	5.0339	5.9819	6.0347	6.1031	6.5773	6.7215	6.2346	3.843	4.6792	5.7423	6.1701	5.0934	6.0725	6.6299	6.9634	6.8225	5.7371	2.84	5.4989	6.1387	4.7782	5.5135	4.4607	5.7623	6.9556	5.3572	6.5783	3.257	4.854	5.6413	7.0179	5.675	6.8304	6.3271	4.6194	6.9785	4.6479	4.853	9.392	5.9977	6.8675	5.3628	5.9547	5.3844	6.3062	4.765	5.9021	7.0347	6.2904	6.217	6.4607	5.2902	3.5373	5.1135	6.0179	8.1717	4.7581	6.2416	5.732	7.0175	6.0034	5.4333	7.625	5.0917	6.3611	6.9368	5.3327	3.585	5.7866	6.4106
PF3D7_1040800.mrna1_1	PF3D7_1040800.mrna1_1;244	244	7.9543	6.011	5.1445	7.2876	9.101	5.5632	6.4604	5.2353	9.2355	8.3679	6.7366	8.4232	7.724	9.8973	5.0579	5.5497	5.5441	6.5419	8.4358	6.2353	6.1355	5.9231	5.1305	6.155	5.0661	4.3688	6.7536	7.3113	6.0792	6.4289	6.301	3.7388	6.4893	6.1882	4.5014	6.8382	4.6938	6.1006	10.2158	4.6826	5.9458	4.7666	4.9331	5.1073	6.614	7.2921	6.919	9.855	5.2418	6.1969	4.8625	5.5008	7.0697	5.9727	6.5956	6.9777	6.3413	5.9946	6.5048	4.7729	6.3721	7.2682	6.2791	6.0796	7.6897	5.5629	4.6415	5.3085	4.9809	8.8164	7.1514	6.9228	7.0292	6.4421	5.61	6.0824	8.3314	5.9984	7.0625	8.4963	6.7503	5.7428	5.6645	5.5046
PF3D7_1040800.mrna1_1	PF3D7_1040800.mrna1_1;245	245	9.2426	6.8581	6.3194	8.4913	8.3468	6.1406	5.2091	6.1821	8.8489	9.6885	9.2808	8.1331	8.1822	8.5763	5.3813	5.6946	5.9451	6.9156	5.0798	5.0023	9.9736	5.292	5.1181	5.9105	7.5243	3.0444	6.4891	4.855	6.1898	11.6233	7.0905	3.9754	6.3406	7.5458	4.8058	5.5886	4.5385	6.3377	12.4221	5.4542	6.0259	4.1595	5.3237	4.8151	7.9368	8.0361	7.632	11.633	5.5361	7.1239	5.4783	6.321	6.4241	5.3736	6.4084	7.5954	6.5577	6.0533	6.9558	5.6203	5.1198	6.4925	6.1635	6.5877	6.5204	5.2334	8.1542	5.3909	7.2673	5.6256	7.283	5.4578	6.7602	7.1467	5.8615	5.44	7.9155	6.3462	7.7384	6.4647	4.1094	8.6486	6.0629	4.9644
PF3D7_1040800.mrna1_1	PF3D7_1040800.mrna1_1;246	246	7.6755	5.643	5.3705	6.9822	6.918	5.2843	7.0808	8.1452	6.6689	8.4904	6.1661	8.9624	6.5237	6.0781	6.2213	6.065	8.4054	6.0092	4.6814	4.8084	6.2726	5.915	6.3214	6.4553	8.1349	4.6467	7.1277	4.7241	5.9561	7.6222	7.8689	6.4234	6.3431	7.907	5.3565	6.683	5.7051	6.3861	8.9485	6.0796	5.9837	3.7517	6.5651	5.7085	6.2401	6.9625	7.7746	8.7109	6.0663	6.2028	4.6826	7.2026	6.6728	6.1831	6.2227	5.8807	7.2291	8.1726	6.9403	5.4809	5.2891	6.4243	5.5641	6.0985	9.3425	4.2795	7.6947	5.6736	7.6272	5.8222	4.8699	6.2445	9.1135	6.5038	5.797	5.8112	7.3653	5.6823	6.7467	9.6752	5.8527	8.6126	6.487	6.7904
PF3D7_1040800.mrna1_1	PF3D7_1040800.mrna1_1;247	247	5.5868	6.1491	5.2544	5.887	7.5179	7.107	5.3604	5.6499	8.1394	6.4361	4.5046	8.4417	6.6592	7.9088	7.8465	4.263	6.3637	5.6179	3.6826	5.406	6.6201	5.0352	4.7554	4.607	6.9324	4.6837	5.9038	5.0841	4.7279	6.635	6.2422	3.1027	5.347	7.1214	4.1497	4.1835	4.6358	5.5185	6.545	4.5898	4.8125	2.3132	5.7137	4.2839	4.7549	5.0457	7.3399	6.972	4.8273	3.1906	6.0345	5.942	5.9317	5.6803	5.254	3.4764	6.5113	5.373	6.7797	3.5336	4.6305	6.9563	5.4986	5.986	3.7845	5.8639	6.7137	4.9444	6.6697	5.3205	4.0099	5.7735	5.9472	6.9286	5.5543	5.8787	7.8834	5.6943	7.2616	6.1096	4.5223	7.4213	6.4599	6.3556
PF3D7_1040800.mrna1_1	PF3D7_1040800.mrna1_1;248	248	6.3849	4.9021	5.5534	6.1344	7.3539	6.6591	4.9054	2.9355	7.9869	7.1205	6.6191	8.7534	5.6837	7.13	6.253	4.7581	5.299	5.8831	5.8829	4.9449	6.29	4.3477	4.9745	5.1359	6.4089	4.9288	5.6496	3.8329	5.607	5.9033	6.2474	3.1953	5.1977	5.9451	4.7856	4.0054	4.757	5.431	5.8063	5.709	4.354	4.591	5.5091	5.5348	4.9165	5.1835	6.3913	5.8607	4.9463	4.5148	4.8156	6.1749	6.1264	5.8354	5.4515	4.5497	5.3537	5.4705	5.4479	5.2257	4.6135	6.64	5.0036	6.3356	4.9217	5.2234	5.1485	5.2754	5.347	5.0094	3.847	5.079	5.7131	5.437	4.6616	5.437	6.898	5.6789	7.1223	5.3509	4.7268	5.975	5.537	4.7279
PF3D7_1040800.mrna1_1	PF3D7_1040800.mrna1_1;249	249	5.0734	5.2843	4.8909	4.9928	6.6457	5.4575	4.3001	5.9699	5.9998	4.3241	5.6943	7.925	5.3363	6.8318	6.7553	2.9709	5.4835	4.5103	4.0215	4.3957	5.2456	4.6758	4.7197	4.4189	5.5975	3.0652	5.1942	5.3702	4.6651	5.3771	6.0494	2.1603	5.5481	4.7027	4.1243	4.645	3.9392	3.4168	5.4303	3.7181	4.228	1.9672	3.6519	3.6381	3.1227	3.9588	6.204	5.2399	4.9326	10.3865	5.0755	4.8217	0.7824	5.6868	4.7214	3.5348	4.7186	5.1839	5.6317	4.8565	5.3642	3.4502	4.4757	7.4218	4.4983	5.4053	4.7576	5.6232	4.5342	6.1315	4.3576	5.3041	5.4162	5.5201	4.3262	5.3698	6.2711	4.8787	6.8128	5.9572	5.0993	4.5607	4.9481	6.0135
PF3D7_1040800.mrna1_1	PF3D7_1040800.mrna1_1;250	250	5.7753	5.7514	4.5862	5.1465	5.3716	6.5209	5.393	4.8792	5.8921	4.9425	4.6041	3.1489	6.0275	4.5838	6.615	5.2642	5.723	3.7409	4.4627	4.5342	5.4915	4.8415	3.774	5.0036	5.8787	3.4699	4.8314	4.5373	5.3455	5.1843	5.8184	4.6375	4.7252	6.2793	4.1938	3.6005	3.5729	2.5084	6.0405	5.5336	5.0768	5.0959	5.0648	3.5097	4.7312	4.3434	5.8921	5.7578	5.757	7.3887	4.7137	5.1855	4.3498	4.5116	3.756	3.9231	3.373	4.9556	5.374	5.3885	5.1574	4.6775	4.2854	5.2861	3.3771	5.706	5.4637	5.1256	4.8914	4.8831	4.4738	5.0175	4.8089	4.8963	4.4121	4.4216	5.9928	4.4783	6.2319	4.4323	2.4803	4.9326	4.852	5.3009
PF3D7_1040800.mrna1_1	PF3D7_1040800.mrna1_1;251	251	5.8607	5.99	5.0828	5.7219	6.2194	7.3673	4.5552	5.6174	6.2999	6.4461	5.8542	5.0665	5.5113	6.8822	6.9056	5.1719	5.641	4.2008	5.3565	4.1268	4.9355	5.0985	5.5497	4.8171	5.6508	3.8012	5.0535	4.6502	4.3736	5.9385	5.8324	3.8359	4.8904	5.3975	5.3882	4.5273	4.1603	4.5783	6.2673	5.7663	5.1667	4.0635	5.5981	4.2802	3.6622	4.1603	5.8667	5.9621	4.1827	5.5629	5.8704	4.5472	5.5509	4.796	5.5008	4.4155	4.7027	5.9709	5.9479	5.3957	5.4764	5.6067	4.7181	5.9878	4.6259	2.7355	5.4822	5.1119	4.7655	5.1449	4.4783	3.2327	5.9236	5.4039	4.9463	5.332	5.223	5.4469	5.8907	4.85	5.6999	3.7793	3.5874	5.135
PF3D7_1040800.mrna1_1	PF3D7_1040800.mrna1_1;252	252	5.2668	5.5176	4.4509	5.6378	4.2898	6.3116	5.2724	5.2196	3.7279	5.4168	5.2902	4.7729	5.2972	4.904	6.3602	5.0853	5.2098	4.7845	3.9635	5.4947	5.0072	5.0259	5.0648	5.6772	5.9973	2.9837	3.2957	4.3262	5.235	5.8048	5.5469	2.9165	5.0054	5.9409	4.6702	4.3505	4.4867	5.0215	6.025	5.3074	5.3341	4.9326	4.4263	3.9288	4.9782	5.1703	5.1659	5.4995	5.3381	5.463	5.4002	5.4735	4.4496	5.5239	4.7871	5.2091	5.3743	6.1645	5.44	5.2638	5.394	4.1699	5.8607	5.1085	5.878	4.717	5.0849	4.5552	4.2869	4.0135	3.8258	5.0708	5.6456	4.8545	5.5567	5.0631	5.915	5.8377	5.9866	6.115	2.3533	4.6053	4.3632	1.9745
PF3D7_1040800.mrna1_1	PF3D7_1040800.mrna1_1;253	253	5.8199	5.3381	5.2048	5.1363	2.4906	6.7346	5.4666	5.9158	1.7049	4.8237	5.4469	5.879	5.9989	3.1938	7.3553	5.04	6.261	3.5814	3.5981	4.99	4.5097	5.4074	4.5091	4.4951	4.8395	3.2479	2.9165	4.2772	4.0738	2.943	6.2355	4.568	4.5021	5.2506	4.7724	4.0321	4.1795	4.1027	6.8146	5.3363	5.8975	4.3978	6.7581	4.2265	4.9982	4.7252	5.2445	7.2904	5.0067	5.0862	5.2315	7.734	4.1771	6.6437	4.6977	4.4046	4.3484	5.9521	7.0849	3.6323	5.5292	4.7856	5.2873	4.6023	3.7835	4.225	4.3111	4.8349	4.5527	5.4906	4.4575	4.3399	4.8258	6.4891	5.3459	4.8455	6.1272	4.4141	5.6571	4.8841	4.1514	4.2141	4.3778	2.9855
PF3D7_1040800.mrna1_1	PF3D7_1040800.mrna1_1;254	254	5.1574	6.3723	4.054	4.3547	3.157	6.1081	4.033	5.6896	3.4343	4.3255	4.4751	4.1489	4.1383	2.8237	6.3526	5.4861	5.7671	3.8369	6.3539	4.8904	4.0815	5.3799	5.3198	3.466	5.1599	4.3716	4.135	4.4912	4.7131	5.2623	6.0853	4.3384	3.9533	4.6554	4.7038	3.859	4.6124	4.6135	5.5254	5.2449	4.4835	3.1489	4.9882	4.0531	3.6124	5.1428	4.3861	5.1953	5.2449	4.6542	4.735	5.1469	3.5607	4.3125	4.4925	4.7306	4.1514	5.5604	5.3868	4.6427	5.029	4.9777	5.8324	4.9873	2.7159	5.5999	3.9001	5.3523	3.3757	3.6724	5.4463	5.1775	5.5008	4.6548	5.4647	4.842	6.3519	5.6209	4.9537	4.7181	4.251	3.846	4.854	4.8856
PF3D7_1040800.mrna1_1	PF3D7_1040800.mrna1_1;255	255	5.3023	5.0343	4.8314	4.6993	4.0277	6.2288	5.8174	4.079	3.2434	4.3736	3.5922	5.9474	4.6943	2.9203	6.4919	4.842	4.2203	2.7115	4.7955	6.4791	5.0909	4.9991	5.4209	4.6005	5.4542	4.7371	4.1276	3.2172	7.5152	4.7724	6.6174	2.696	4.9373	3.5934	4.7824	1.903	9.9278	4.8812	5.7087	5.353	5.5364	4.5625	3.9662	4.3363	2.3161	3.1094	4.7208	5.2153	4.8043	4.2365	4.7944	4.135	3.1731	4.9704	2.842	4.5632	4.5916	5.55	5.2176	3.6041	5.6302	5.0845	4.4449	4.9298	4.8006	4.8679	4.4963	3.3618	3.6473	4.6982	4.9547	4.5116	4.9667	3.6346	5.1989	5.354	5.9667	4.6673	4.9303	4.235	4.0108	2.846	4.4906	3.8248
PF3D7_1040800.mrna1_1	PF3D7_1040800.mrna1_1;256	256	5.2687	6.9386	5.1131	3.9653	3.121	6.3005	5.013	4.5423	2.272	6.0522	3.7203	4.86	5.3635	2.9598	5.6542	5.7876	4.8212	3.4906	4.7415	5.0828	4.4835	5.3132	3.6053	4.8782	5.3768	4.7608	4.9331	2.9745	5.254	5.0334	6.1987	3.1635	5.2118	5.3331	4.2832	4.9458	3.4841	3.9946	5.0193	5.3438	5.735	3.6576	4.9369	2.5705	4.7093	3.9326	4.9805	5.0488	4.4627	4.5868	4.1595	4.9928	0.3448	5.2176	5.6485	4.7344	5.285	5.1227	5.7274	5.4957	4.9477	6.1375	5.2928	5.2396	5.7458	5.2342	4.7404	2.8738	5.2536	4.3009	4.0548	4.1077	5.3796	3.9355	4.4033	5.0531	7.5498	4.6915	5.4436	5.7021	4.8664	4.7181	5.1268	5.0772
PF3D7_1040800.mrna1_1	PF3D7_1040800.mrna1_1;257	257	6.065	5.0875	4.8948	4.1276	2.6893	5.3416	3.5753	4.314	0	5.0295	3.3491	3.8237	4.9284	1.5993	4.1906	4.7479	4.7126	3.1243	2.3923	4.5286	4.8089	5.013	5.6427	2.541	5.213	4.0312	2.8836	4.4854	4.6859	4.7175	4.8022	4.6444	4.4229	4.1546	4.497	3.6159	4.701	4.1235	4.9107	4.691	4.853	3.025	5.3604	4.2396	4.025	4.4269	4.7565	5.1558	4.8309	3.332	4.917	5.0557	3.1408	5.0054	4.4067	3.441	4.7586	5.4053	5.4938	3.1293	5.7493	5.4212	4.9236	4.3248	5.0299	4.9011	4.263	3.6882	3.857	5.3147	3.7729	3.5435	5.4581	4.0303	3.8012	4.8058	5.3096	4.765	5.0479	5.128	4.1465	3.488	3.8914	3.1843
PF3D7_1040800.mrna1_1	PF3D7_1040800.mrna1_1;258	258	5.1815	4.7751	5.4403	4.9472	1.7908	5.1993	5.1767	4.3937	4.0772	5.0548	2.5922	5.0281	4.8555	1.511	5.5385	4.7495	5.6596	2.6893	4.7431	4.3916	4.1985	3.844	3.4867	3.9383	4.8987	4.1432	4.7409	4.211	4.3771	5.0661	5.1164	1.3103	4.9265	4.5613	4.7782	1.3618	4.5385	4.4699	4.7803	4.7856	4.2517	4.0755	5.4406	4.7908	4.4053	4.1218	4.7054	4.8053	4.7409	4.3554	4.5336	5.0121	3.4647	5.098	4.5323	3.8649	4.3277	5.4992	4.4316	4.1723	5.1727	4.1514	4.742	4.0815	3.541	5.2972	3.9307	4.8505	4.7735	2.6826	3.3391	4.0917	4.784	4.6899	4.7608	4.8288	5.6596	4.204	5.1965	3.4944	3.2311	3.5148	3.8914	4.5148
PF3D7_1040800.mrna1_1	PF3D7_1040800.mrna1_1;259	259	5.278	5.7074	3.5957	4.8094	3.4647	5.4561	4.6294	4.5166	3.7517	4.7004	3.6194	4.62	3.5705	2.3896	5.4232	4.7803	4.497	4.3413	5.0466	3.0959	5.4459	4.812	4.8415	4.2327	4.9855	4.2532	4.3847	3.5886	4.3799	4.5589	5.2161	4.6531	5.0076	5.0444	3.6462	2.7181	4.2965	4.4535	5.8948	4.6076	5.073	4.2472	4.7425	3.6747	3.5765	4.2913	2.9392	5.0518	3.6938	3.6949	2.9873	3.111	2.342	5.1631	4.5692	3.9193	4.5166	5.6761	4.5765	4.0704	3.991	3.6814	4.2079	4.0514	3.846	5.4453	3.9946	4.8079	4.5723	4.6053	2.7181	4.2928	5.625	3.1715	4.8192	4.5084	6.0522	5.2709	4.3813	4.7197	4.7824	4.1391	5.0369	4.2048
PF3D7_1040800.mrna1_1	PF3D7_1040800.mrna1_1;260	260	5.1408	5.6576	4.3363	3.8943	1.5705	2.9579	4.9621	2.3161	4.1285	4.904	4.292	3.852	4.1953	1.9855	5.1847	4.6076	5.0836	2.0144	5.0054	5.6571	5.0246	3.5336	4.3334	3.7897	3.6949	4.3561	2.7203	4.5644	4.6358	5.6901	4.3406	3.0909	4.7729	3.6949	3.2494	1.251	3.0161	3.6519	5.093	4.6662	4.3533	3.2913	4.0505	3.3785	3.497	4.1408	4.3653	5.9172	3.3491	3.497	4.5999	5.0241	2.7398	5.2211	4.6088	4.157	5.5314	5.0751	5.1771	3.466	4.3198	3.1859	2.943	5.1293	4.7469	4.8743	3.7772	5.1506	4.1707	2.9011	3.0215	4.4209	2.5261	4.1779	4.6064	4.6064	4.5292	4.3291	4.7511	4.7798	3.0179	2.0391	4.8048	2.7592
PF3D7_1040800.mrna1_1	PF3D7_1040800.mrna1_1;261	261	5.5717	4.5832	4.9402	4.3827	1.9373	4.4175	5.302	4.3212	2.0286	4.4087	3.845	3.9855	4.4679	3.854	4.7939	5.195	3.696	1.4383	3.4449	4.5826	4.5613	5.1574	4.6921	3.3334	5.1687	2.5261	3.0959	4.6993	4.9336	4.1554	4.6954	2.7949	1.9298	4.4189	4.3688	3.2675	3.1938	4.5267	3.6299	3.4893	3.2403	4.3009	5.3975	4.2653	4.1449	1.7698	5.3733	3.9165	3.1326	3.9937	4.6594	4.5166	2.4621	3.6724	4.5945	3.6404	3.0909	4.0188	5.5586	3.2403	4.337	3.9809	4.2608	3.9533	5.0448	3.5934	4.6259	4.6536	3.3618	3.6814	4.189	4.2334	2.3219	4.6769	5.005	5.6991	5.1119	4.26	4.2079	4.121	2.8972	2.26	5.2016	3.4005
PF3D7_1040800.mrna1_1	PF3D7_1040800.mrna1_1;263	263	3.1144	5.3381	4.7334	5.0117	3.516	4.4026	5.2854	1.2449	2.8934	5.2532	2.6299	2.5059	3.3377	2.0841	3.4828	5.1449	4.5129	3.1603	4.1635	3.6893	4.701	4.2854	3.856	3.8359	4.4705	4.6223	3.7751	2.3813	3.9681	4.8773	4.2547	1.2327	4.6971	4.7682	3.6713	1.8156	5.0665	3.2795	4.9383	4.3533	4.588	1.9964	3.6112	2.6346	3.849	3.8135	3.905	3.5886	3.511	3.5072	4.0566	4.8135	2.2987	5.3885	4.6525	4.2426	4.6235	5.3723	4.5969	3.4621	5.4131	3.7159	5.009	3.9681	5.2895	5.1048	3.7247	4.9495	3.9326	4.4951	3.9718	3.8689	4.4067	2.4699	4.5729	4.8125	6.0336	4.1457	4.9383	3.9919	4.7955	2.8718	3.1342	5.5198
PF3D7_1040800.mrna1_1	PF3D7_1040800.mrna1_1;264	264	4.7597	5.2746	5.3147	5.0561	3.3964	5.5267	5.0751	3.9855	4.9074	5.1371	1.9449	5.0691	5.6223	3.9837	3.2824	5.0426	4.9946	0.1375	4.1739	3.4033	5.0921	4.3212	4.61	1.4489	4.2165	2.5059	4.9727	3.2095	3.85	5.269	5.7477	1.3219	3.7918	3.0479	3.3349	2.4568	4.5625	4.4822	4.6323	4.641	3.6029	3.441	4.033	4.4529	3.4867	3.6588	4.3561	4.1763	1.8156	3.9828	4.5254	3.6462	3.4828	4.5589	4.691	4.435	4.9745	4.1408	4.9155	3.742	4.2668	4.9246	2.3561	5.4647	2.5084	3.8043	4.2532	3.9212	4.6311	2.3813	3.228	4.7279	4.4502	4.8395	5.1243	5.0197	5.4016	4.2547	4.917	4.6548	4.204	1.281	3.8237	5.07
PF3D7_1040800.mrna1_1	PF3D7_1040800.mrna1_1;265	265	4.5185	4.7043	4.6915	4.5981	3.6147	3.1827	4.9805	2.7761	2.8934	4.3861	5.5531	3.8022	4.9307	0.0286	4.1843	4.9477	4.8782	1.3161	3.5814	4.3827	5.3551	3.4594	3.6814	3.5993	5.4074	1.8914	4.0188	4.0268	4.7393	4.8669	5.1285	2.9011	3.4893	5.5166	5.588	4.0224	4.6456	4.157	5.0387	0.7398	3.7126	4.6871	4.3611	3.8104	4.4356	4.4686	2.3363	4.3576	3.7452	4.0409	3.7581	4.2935	3.1811	4.6188	4.6082	3.7082	3.2327	3.5122	5.5251	3.5632	4.6427	4.2365	4.4423	4.7252	4.1946	3.7729	2.6041	3.3868	3.8186	2.8278	3.7897	3.7655	4.4906	4.4356	4.3709	4.1651	5.2559	4.5441	5.4158	4.0824	4.4783	4.2257	3.5021	4.2869
PF3D7_1040800.mrna1_1	PF3D7_1040800.mrna1_1;266	266	4.9198	5.2118	4.14	4.7197	2.6159	3.847	4.6679	3.904	3.1077	6.4899	5.4376	2.7782	4.904	2.1731	4.673	5.9153	5.1603	2.8237	2.9203	4.6305	4.6859	2.4141	4.5261	4.5078	4.905	4.3526	2.9727	4.2765	4.4209	5.2746	5.4922	0	3.6473	3.6462	4.4899	2.0391	3.4236	4.4893	5.6857	2.7159	4.3284	4.0435	5.3816	4.4951	4.591	3.7613	4.0687	2.5993	3.843	3.9136	3.6893	4.1755	3.5668	5.3143	3.7159	3.7602	5.0144	4.3526	5.3122	4.1787	5.0832	4.541	3.1194	3.7623	4.1318	4.6328	4.5311	4.6542	4.4046	3.6736	3.8659	4.5975	4.2396	4.856	5.581	3.8176	6.2636	4.9635	5.5151	5.1152	4.2487	3.4686	4.8125	5.0781
PF3D7_1040800.mrna1_1	PF3D7_1040800.mrna1_1;267	267	4.5717	5.4107	5.0391	4.926	2.8339	3.3868	4.7913	4.4764	1.2079	5.8412	3.5765	2.6299	3.6679	3.0738	3.5348	4.1723	5.0409	4.0224	4.6639	3.441	4.9212	4.0678	5.1839	4.5546	5.0479	2.85	2.6531	4.5807	3.8309	4.8253	4.4627	3.8278	4.6622	3.9928	4.5534	3.4647	2.5211	4.1285	4.9016	3.5777	3.4621	4.7592	2.5385	3.1538	4.009	4.0644	4.3764	3.7949	4.7597	4.2311	4.903	5.2483	2.8032	4.0807	4.1675	3.1619	3.5741	4.2802	5.2028	4.0618	5.5463	4.915	4.3434	4.5059	3.7602	3.9439	3.4033	4.845	3.9146	4.0224	3.0054	5.479	2.85	4.5141	3.9392	5.2965	5.2219	5.1795	4.8243	4.0444	4.2795	4.6662	3.0824	4.2487
PF3D7_1040800.mrna1_1	PF3D7_1040800.mrna1_1;268	268	4.7592	4.9265	4.8807	4.9098	3.4383	3.7517	5.3635	4.263	3.7344	4.6444	6.339	3.7495	5.0811	0	3.6803	5.3187	4.1069	3.7431	4.4101	4.9653	4.3391	3.1276	4.4229	2.585	4.2479	2.3477	4.2743	4.1514	4.8929	4.6803	5.2407	3.5898	2.9298	4.6444	4.04	3.5668	3.9069	4.2913	4.5717	1.9561	5.465	3.079	3.7355	2.9203	3.3604	3.4303	4.8237	4.5916	3.7782	4.0312	4.1811	4.6576	4.2388	4.8273	4.9392	3.7793	3.5558	5.3409	4.852	3.0268	4.9406	2.774	4.8006	5.1014	3.9231	5.3103	3.5521	4.2728	5.5826	4.9764	4.4249	4.479	4.84	5.189	4.2593	4.6943	3.6358	5.1851	4.9864	4.6599	3.8084	2.2141	4.4699	4.4751
PF3D7_1040800.mrna1_1	PF3D7_1040800.mrna1_1;269	269	5.9404	4.9241	4.6803	6.2355	3.5447	4.2257	3.9973	3.2555	3.2839	4.8151	5.2071	3.101	5.5373	1.2928	3.0976	4.516	4.7398	3.9364	5.2817	4.193	5.5407	4.5509	3.9982	4.5217	5.0976	4.3799	4.7236	4.9736	5.0072	5.3837	5.2506	3.5122	4.2494	5.4396	4.3923	4.7038	4.8826	4.7208	5.6957	3.61	4.3764	4.1391	4.4469	4.4376	3.511	5.0934	3.3937	4.4581	3.3604	4.1268	4.3031	2.6938	4.1052	5.0206	3.5969	3.7148	3.2735	4.9212	5.636	3.3291	4.6112	4.7698	4.5423	5.6733	4.0117	4.903	3.8807	4.6954	4.1506	3.9681	4.359	5.0081	4.7263	4.6554	4.3547	4.7645	6.0955	5.302	5.2806	3.8699	4.0188	4.2683	4.1953	4.6599
PF3D7_1040800.mrna1_1	PF3D7_1040800.mrna1_1;270	270	6.2096	4.4283	5.0858	4.3604	0.774	4.1035	3.4673	4.281	3.3519	2.9709	4.2311	4.6485	4.649	1.5008	3.8001	4.6159	4.3067	4.1457	4.3736	4.2608	3.7192	4.557	3.4236	2.9355	4.025	4.0268	3.1859	4.4229	4.2273	5.3316	4.6932	2.6323	0.6871	4.7645	4.4509	4.2824	4.1177	4.0027	5.8306	3.9982	4.6398	2.4489	4.6707	4.8022	3.4594	4.5934	5.191	4.5091	4.6747	3.5248	3.9754	6.0286	2.7782	4.0592	4.6462	4.1391	5.0738	5.4135	5.2954	5.0023	5.6103	4.62	3.8807	3.5753	3.706	4.7949	4.6848	4.742	4.749	3.9745	3.2943	4.2063	4.0858	3.4529	4.706	4.4764	5.7819	3.9467	4.7104	4.5601	3.9449	4.2357	3.1043	4.812
PF3D7_1040800.mrna1_1	PF3D7_1040800.mrna1_1;271	271	5.1855	5.5948	5.5357	3.851	3.9107	1.4383	4.6106	2.0144	2.9946	4.5217	3.7279	3.856	4.3277	1.0909	4.8644	4.8329	3.8914	5.1615	3.9079	4.6571	5.2338	3.8359	4.8068	4.3909	4.1779	3.2172	5.9286	4.7538	4.477	4.7093	5.1436	3.8319	5.5157	3.8115	3.433	2.9709	3.774	4.5577	4.7312	3.2157	4.5204	2.9616	3.2265	4.0652	3.0197	3.3882	4.1985	4.9713	4.3074	3.9317	4.0635	4.9533	3.0339	5.1346	5.6334	4.1391	3.9718	5.0121	5.3012	4.2532	3.2388	4.7687	4.2913	5.0802	4.0418	4.8384	3.7038	4.3951	3.4581	4.04	5.1285	4.6124	3.5211	4.8972	5.3377	3.6747	4.6977	3.9288	4.6328	4.9937	4.5367	4.3799	4.2388	1.2388
PF3D7_1040800.mrna1_1	PF3D7_1040800.mrna1_1;272	272	5.6395	5.1239	4.5484	3.9579	3.2824	3.5741	4.9136	2.5583	2.6668	5.0144	5.223	4.275	4.2265	3.6299	4.366	5.6067	4.1383	3.7485	4.8166	2.8699	5.5677	4.3334	4.6473	1.281	4.7093	3.4222	3.7038	5.1542	4.2426	4.8807	4.7613	4.0841	2.7824	3.9891	4.3625	3.757	3.7929	4.7544	5.1953	2.8135	3.7581	2.7929	4.4803	4.645	1.6369	4.2891	5.7263	4.2441	3.6311	4.6141	4.0117	4.691	4.2765	4.765	4.3298	4.4679	4.5398	4.1723	4.2196	3.8319	4.9472	4.915	3.5361	4.4256	3.3992	4.98	3.9336	3.2675	3.5656	5.2141	3.8866	4.6826	3.8787	5.2211	4.6719	4.682	5.7458	3.1127	4.5644	3.0072	4.0985	2.6508	4.1293	5.272
PF3D7_1040800.mrna1_1	PF3D7_1040800.mrna1_1;273	273	4.905	5.7087	4.3413	5.1993	2.8197	4.5807	4.6949	3.3074	4.1383	4.5329	4.5981	2.275	5.3198	2.6848	2.5826	3.9745	4.1465	4.5577	4.5342	4.7887	4.26	3.904	4.6904	3.7004	5.2456	1.0976	4.0303	3.4489	4.2032	5.4063	4.8146	3.263	4.5874	4.3992000000000004	2.9672	1.6229	3.8659	3.5423	5.4413	4.61	3.1906	3.2219	4.2645	4.6433	1.3161	2.5185	4.6988	4.2645	4.439	4.0365	3.9355	4.3554	2.568	5.7225	3.8943	3.3462	4.5435	5.4757	4.5723	4.735	4.4033	3.842	4.669	3.0566	3.8288	5.2559	3.6531	5.0387	3.0126	4.6118	3.903	3.797	4.5521	4.7592	5.3045	5.3237	5.784	4.5795	5.0063	3.9919	2.8237	3.1276	4.9126	4.2913
PF3D7_1040800.mrna1_1	PF3D7_1040800.mrna1_1;274	274	4.7355	4.7996	4.5298	3.841	1.7613	4.8349	5.1194	2.6135	1.8875	4.5916	4.9364	3.5546	5.5711	2.7719	4.6259	4.6662	3.6288	3.6814	3.3992	4.8748	4.4744	4.3132	3.3147	2.1731	4.7814	3.1408	3.6288	4.7892	4.4256	5.195	5.1695	2.157	4.856	3.5753	4.3611	2.3978	4.2615	4.3702	5.1969	3.7887	3.6323	3.0072	4.89	4.5348	3.86	4.4738	5.1587	4.7949	4.26	1.9523	5.1039	4.61	4.4283	4.7714	4.1085	3.4854	5.2593	4.7766	4.6473	4.2311	4.6513	5.6381	4.6433	4.319	4.2071	4.9662	4.8595	4.9435	2.7698	4.5892	3.5814	3.4128	3.6147	4.89	4.5801	4.2638	5.9869	4.3903	5.36	4.591	4.6153	3.2675	4.5844	4.4925
PF3D7_1040800.mrna1_1	PF3D7_1040800.mrna1_1;275	275	4.8943	4.9054	4.8634	4.7923	2.696	3.4423	5.1206	2.8053	1.0356	3.8115	4.6668	3.0286	4.7522	0.774	3.0054	4.963	4.8826	2.585	4.5789	3.8846	4.8802	4.4039	4.0099	4.0179	4.9074	4.3526	4.3618	5.4189	4.6473	5.3154	4.9098	4.314	1.8319	4.3964	4.3771	3.0036	3.0496	4.0197	3.9411	2.1473	4.4005	1.6135	3.7388	3.3646	4.263	4.2608	3.8836	4.0496	3.2765	4.7698	4.9141	4.9832	1.9523	4.2525	4.025	4.6444	5.3216	5.3291	4.8773	4.2441	4.2388	3.6241	4.3743	4.845	5.0824	4.2273	3.126	4.6719	4.6177	3.6017	2.6736	4.7186	2.6299	5.5188	4.3255	4.211	7.1971	4.3154	5.4754	4.7219	4.2165	4.634	2.3016	4.8495
PF3D7_1040800.mrna1_1	PF3D7_1040800.mrna1_1;281	281	5.4637	4.504	4.6798	4.8186	2.5236	4.8555	5.3771	4.6536	3.8043	5.0687	4.9322	3.0321	4.649	1.4751	4.7175	5.1791	5.1318	5.0352	5.0917	4.1018	4.6876	4.3813	4.2787	4.7517	5.6576	4.8792	4.1522	4.3576	5.3768	5.6551	5.2615	3.0126	4.4679	4.4906	5.7581	4.9006	4.3723	5.4165	5.684	4.1497	5.0802	4.3198	4.7671	4.7355	5.3176	4.6311	4.9165	4.9241	5.2672	4.7334	4.054	4.9439	2.926	5.3947	5.7162	4.5065	3.904	5.4141	5.4107	5.1173	5.5407	6.1928	4.9317	5.0917	4.278	4.4666	3.8288	5.641	6.1884	5.0742	3.3743	5.2192	4.7866	5.1367	5.2873	5.3889	6.3248	4.8851	5.8035	6.0297	5.302	3.7918	5.1164	5.4426
PF3D7_1040800.mrna1_1	PF3D7_1040800.mrna1_1;282	282	5.9916	4.3161	5.0531	4.9946	3.9146	3.516	4.9279	4.862	3.5957	4.6565	5.067	5.4598	5.0518	3.7093	4.8684	5.9493	5.1759	3.7236	3.281	5.5254	4.3889	5.0184	5.5494	5.6441	5.0505	4.1683	2.8319	5.5659	6.0819	5.5419	5.0179	4.3052	5.4236	3.2869	4.4796	4.2832	4.7949	5.1445	5.3498	4.5969	5.8527	2.854	4.5211	4.4067	4.9855	2.9146	4.0925	5.0103	4.7913	4.8649	5.2133	5.3632	1.6599	5.9047	5.2898	4.1293	5.0548	4.7252	5.6209	4.0704	5.3143	6.4143	5.0299	4.99	5.738	5.3363	4.991	5.2861	5.9317	4.7661	5.0862	5.079	5.2044	4.2772	5.9198	5.5043	5.8512	5.4535	5.7637	5.1715	5.3995	4.5856	4.9093	6.0514
PF3D7_1040800.mrna1_1	PF3D7_1040800.mrna1_1;283	283	5.8281	5.07	4.2898	4.8006	4.0027	4.5192	5.3899	2.0875	4.1747	4.0241	3.6588	3.6088	5.2277	1.3896	5.4764	5.6112	5.844	5.0365	5.634	5.1064	4.925	4.1359	5.8853	5.5795	5.3653	4.366	4.1334	2.9873	5.2137	4.9189	4.8723	5.1687	5.1783	4.9855	4.887	3.8146	4.1457	5.4429	5.6073	4.1035	3.0054	4.7929	4.6194	4.5814	3.9653	4.0592	5.643	5.3459	5.295	4.4679	5.1218	5.1375	5.541	6.0802	7.319	5.4094	5.1231	5.7293	5.3611	4.2705	5.8773	5.9745	3.7279	5.133	5.4584	5.1493	4.0356	5.1256	5.7869	4.8664	3.1522	5.3151	4.7772	5.0575	4.1119	5.2161	5.6837	5.8058	5.4637	5.6707	5.2048	3.8043	5.0561	6.2223
PF3D7_1040800.mrna1_1	PF3D7_1040800.mrna1_1;284	284	6.062	4.4323	4.2957	4.0909	2.7377	4.7344	5.1102	5.3872	4.153	5.6378	5.6982	4.437	4.7164	5.7369	4.106	5.6177	5.2555	4.8787	5.4306	5.774	3.8309	4.696	5.0175	4.0635	5.8192	2.7442	4.6346	4.565	6.2096	4.6311	5.4893	2.9542	4.2063	5.1293	4.373	4.5008	4.9212	4.8748	5.8204	5.2265	3.9345	4.5638	4.8384	4.0575	5.2638	4.101	3.9336	5.1355	4.6439	5.3114	4.9878	5.3056	3.4686	5.4896	5.135	4.5441	4.8846	4.3653	5.8176	4.116	5.5239	4.7735	4.8146	5.0255	5.2983	5.1235	5.3667	5.1432	5.9345	4.8293	4.7366	5.3277	5.0734	4.306	4.9208	5.5723	5.7164	4.6124	4.9995	5.4104	4.9869	4.8156	4.5141	6.3799
PF3D7_1040900.mrna1_1	PF3D7_1040900.mrna1_1;136	136	9.9784	5.9977	5.3172	7.362	6.7893	4.9491	6.941	6.0548	6.955	9.7922	6.4373	6.2754	7.4415	7.0991	5.6565	6.2832	6.7945	5.8582	5.7934	9.4048	7.4162	4.7425	7.0148	6.5361	6.694	8.2682	7.43	5.6384	9.0289	7.1558	7.5125	6.7297	7.1047	7.5341	7.7219	6.7633	6.7793	4.4995	7.2682	5.2961	6.4542	5.4138	5.823	5.4396	8.6986	6.3554	5.3896	6.2304	5.9584	7.7871	6.102	6.0413	5.2376	6.9205	5.3151	4.7137	6.2211	6.6952	6.1873	7.5363	6.0106	7.3428	7.5728	6.7912	8.3222	6.3808	5.5951	5.9016	6.1052	6.0864	6.0923	6.3103	7.7139	7.5429	7.3019	6.5543	8.39	8.3612	7.5464	8.4299	7.1321	5.7931	6.5198	6.1627
PF3D7_1040900.mrna1_1	PF3D7_1040900.mrna1_1;137	137	9.3497	6.1371	5.3607	7.2785	7.0933	6.0157	6.3674	6.2081	5.8565	9.6227	6.8189	6.4383	6.8036	6.4627	5.189	6.3516	6.4192	4.1457	6.9346	7.3372	6.7662	5.8435	7.9548	5.9413	9.2531	8.0352	8.2621	5.9894	7.8199	6.5472	7.3324	6.8602	6.5771	9.664	7.871	8.8036	6.4538	6.0813	6.0631	5.5033	7.2442	4.7586	4.7241	5.9045	8.1526	7.6061	5.8667	5.852	3.9146	7.0907	5.0609	5.6415	5.7428	6.7529	6.2059	6.0325	5.6704	6.6713	6.0429	5.1355	5.7827	7.6365	6.5656	6.0295	6.8229	6.5317	5.3723	4.3957	5.3381	6.1262	6.1779	6.1307	8.3636	6.9521	6.3169	6.6649	8.9305	7.3765	7.2616	7.6218	7.3882	5.6952	6.9161	6.1741
PF3D7_1040900.mrna1_1	PF3D7_1040900.mrna1_1;138	138	9.1489	5.8215	9.3694	8.1515	5.896	6.5841	8.4016	7.5321	6.0063	9.4586	5.3813	6.6757	8.1686	5.7344	7.0483	9.8567	7.901	9.436	7.7731	10.4008	9.0814	12.774	7.9323	6.4882	7.5677	11.2306	10.2415	8.3208	10.6638	10.6059	12.8304	7.7327	6.6956	8.0319	10.9913	10.0984	6.8393	6.1352	10.612	5.9602	6.7944	9.4038	8.3431	8.0054	7.4163	7.0821	6.3051	10.7979	6.1861	8.1307	7.8441	8.0409	4.4725	7.9284	11.7569	7.3789	5.4256	12.7165	7.9962	6.5702	5.3736	8.0446	11.9956	11.4338	8.0617	7.3926	7.4637	5.2346	9.191	11.1334	6.7083	6.1114	13.9347	8.0768	6.7378	7.0645	8.7357	11.3266	12.8185	8.6021	7.2097	8.2129	6.6971	9.1024
PF3D7_1040900.mrna1_1	PF3D7_1040900.mrna1_1;139	139	8.6868	7.3123	8.6949	7.6584	6.7011	6.691	7.8347	6.6734	5.366	9.2234	7.8416	6.9183	7.6562	6.0173	7.1852	9.355	7.521	9.6754	8.8071	10.5379	8.7777	12.1472	6.5384	7.4219	10.5469	10.6918	9.7254	8.2612	11.0442	9.9313	12.7712	4.541	7.1634	11.0163	10.7346	10.2633	7.6295	7.1935	10.6157	6.3311	6.4429	9.1998	8.255	9.474	7.117	7.7051	6.0883	10.3672	5.3212	6.0689	7.9699	8.2719	5.4316	7.1462	12.8839	8.1492	6.8274	12.5522	8.0407	4.9326	5.897	8.5613	11.4924	12.5751	7.4716	5.9004	5.3487	5.0479	9.5495	12.2779	6.7253	5.6848	13.5109	8.1566	6.53	7.0089	8.1036	10.7823	13.0045	7.786	7.4367	5.7923	6.8343	9.0754
PF3D7_1040900.mrna1_1	PF3D7_1040900.mrna1_1;140	140	7.9113	6.5501	9.0492	7.0227	5.9212	6.9189	6.4259	6.1254	4.2802	8.6109000000000009	6.5703	6.3947	7.4501	6.0787	6.0557	6.3478	6.098	8.7245	7.7503	10.2579	7.5285	10.6401	6.5426	6.3486	6.6508	9.1387	8.8501	7.9171	10.3383	9.0009	11.0582	6.4114	6.3588	7.3567	9.267	8.5809	5.935	7.2003	10.1251	5.9962	6.7593	6.2416	6.9735	8.9694	6.709	6.9784	6.6093	9.8811	6.9586	5.8829	6.4939	6.9486	4.3944	7.1757	8.8875	6.1424	6.0206	11.7935	7.5144	5.0989	6.2365	9.2976	9.5327	8.8628	5.6622	8.166	6.4097	6.2551	8.363	9.1536	7.0512	6.2067	12.6056	7.1872	5.7447	6.7272	9.4793	9.4099	9.4242	6.7814	7.7338	4.204	6.6836	8.7274
PF3D7_1040900.mrna1_1	PF3D7_1040900.mrna1_1;141	141	8.557	6.0936	8.6859	6.848	5.1371	6.1791	5.9738	5.306	4.1177	8.333	6.9726	6.1008	7.2402	5.246	6.2512	6.5841	7.3426	8.6381	9.707	9.5951	7.6067	10.3464	6.7083	7.6798	7.9446	8.8742	9.1908	9.4942	10.07	7.1009	10.0428	7.1811	7.6914	8.3594	9.0342	9.5308	6.9534	6.8447	10.3067	6.6506	6.7876	6.6726	6.9998	10.5328	6.4038	6.458	7.4509	10.1324	7.0879	5.848	6.8026	6.7621	4.4692	7.272	9.05	5.9033	4.8753	12.2089	7.7932	6.1389	5.5472	9.156	9.2082	9.0701	5.0383	6.9951	5.4532	5.8834	8.2183	9.466	5.6129	4.9416	12.9046	6.9858	6.2369	6.4814	9.1598	9.3258	9.7563	6.4949	7.1458	4.9777	6.5155	8.1537
PF3D7_1040900.mrna1_1	PF3D7_1040900.mrna1_1;142	142	9.568	6.4321	8.6857	6.5578	5.4757	5.972	6.1045	6.6431	5.9148	10.2343	5.7197	6.8161	7.4585	5.6625	6.8693	5.8856	6.3653	8.603	8.5282	10.0413	8.0514	10.3761	6.1651	6.3443	7.5718	9.9414	9.492	8.2879	10.4196	7.9506	10.5642	5.745	6.3637	8.4885	9.1892	9.4677	6.5132	6.7866	9.8873	6.4421	7.526	6.6995	6.7343	8.175	8.0605	6.2087	7.4386	9.5091	7.1318	6.5155	6.8357	6.6675	5.9982	6.903	8.6478	6.6318	5.6817	11.5538	7.618	5.5176	5.9625	9.7106	9.7637	10.4273	6.5301	6.5744	5.5792	5.5683	7.165	9.0993	5.8153	5.6476	12.058	7.3478	5.6716	6.7357	9.698	9.464	10.9741	7.4426	6.9076	5.9593	6.1699	8.0101
PF3D7_1040900.mrna1_1	PF3D7_1040900.mrna1_1;143	143	8.2608	6.1491	10.3077	7.8237	6.4861	6.6682	5.843	6.8223	5.7123	7.6864	6.3546	7.7143	7.8652	6.7358	7.2333	6.6733	6.4915	9.1885	7.6576	11.3251	8.6781	11.0302	7.5045	6.7752	7.4823	10.5723	10.0229	6.794	11.5643	9.8233	11.0933	6.8841	6.7458	8.3243	9.849	8.563	7.8141	7.7471	9.8356	5.594	6.1062	6.3771	7.3675	8.3798	7.2684	6.0613	7.5258	9.8527	6.7799	7.1811	6.9825	7.418	6.1953	7.0701	9.3122	6.6463	5.2931	12.1213	7.8864	4.3723	5.7233	10.1315	10.7185	8.7605	6.9592	8.4916	5.2234	7.3445	6.5749	10.1587	6.6462	6.3134	13.0404	7.8303	5.5705	5.9928	10.4816	9.5865	9.2653	7.4376	8.9861	5.2437	7.9123	8.197
PF3D7_1040900.mrna1_1	PF3D7_1040900.mrna1_1;144	144	7.6588	5.8492	8.6884	6.7435	4.9016	5.3882	6.8646	7.1326	5.5119	7.4246	5.857	6.6054	7.319	6.1809	5.8276	6.3125	6.6648	8.9724	7.3097	9.6841	8.19	10.4667	6.924	6.9549	6.788	10.1459	9.7205	7.0808	10.2294	9.4921	10.6137	7.283	6.3501	8.3778	10.1786	8.4768	6.5709	7.7268	9.7272	5.6985	7.1491	6.3906	6.9614	8.5402	7.2244	7.0498	7.8278	9.6509	5.8248	8.1844	7.191	7.2109	5.8878	7.663	9.1255	5.9076	6.3853	11.9309	7.9917	5.6778	5.7304	9.465	9.9276	8.7276	7.2796	7.9301	5.0219	7.6277	6.7438	8.6544	6.2574	6.1112	12.6329	8.1345	5.5261	6.5803	9.4171	9.245	8.9416	7.8229	8.3062	5.7824	8.1009	8.7651
PF3D7_1040900.mrna1_1	PF3D7_1040900.mrna1_1;145	145	7.891	6.0881	8.3784	7.9895	6.0016	5.4376	5.6871	6.4431	6.5913	7.5642	7.0262	7.4626	7.803	5.195	6.4214	6.1056	6.8618	8.5134	6.1334	10.816	8.0057	10.3888	11.941	6.0936	8.088	10.7388	8.7142	7.228	10.6339	9.0726	10.3688	11.5413	5.861	8.3819	10.1987	9.2699	7.2586	6.9586	9.1562	5.6215	6.3198	6.1459	7.1143	8.2402	7.3777	6.4361	6.5954	9.4647	5.4333	8.7522	7.7205	7.3967	6.2211	7.2149	8.0339	6.1679	5.9004	11.561	8.3341	6.1037	5.7032	9.232	9.4315	8.6487	7.0314	8.7653	4.8565	7.5573	7.2185	8.1377	5.2106	5.8537	12.4257	8.3928	6.3609	6.5378	9.2046	9.5265	9.0238	8.012	8.8299	4.9236	8.4671	8.0014
PF3D7_1040900.mrna1_1	PF3D7_1040900.mrna1_1;146	146	7.3024	6.2715	7.6382	5.7714	5.7074	6.0879	5.3399	5.5889	5.0295	6.9015	6.2625	5.7661	6.2926	3.546	6.1485	6.1799	6.133	7.6776	5.1787	8.5866	7.2487	9.231	6.9679	6.105	7.9576	9.903	7.1102	5.1518	9.1581	7.5153	9.1986	6.9313	5.1922	8.8298	8.9187	7.1464	5.5942	6.1989	8.7102	5.746	5.8775	5.438	5.7148	6.5157	5.6191	5.3796	6.9426	8.5293	5.6118	8.9566	7.4797	6.0794	5.1679	7.4463	7.2098	5.0845	5.1643	9.7402	7.5934	6.572	5.6814	8.2035	7.7298	7.1678	5.382	5.9844	4.251	9.3297	8.6006	6.6443	4.9246	6.4607	10.9203	7.2352	6.2371	7.0555	8.3427	7.9777	7.56	6.8377	6.8381	4.4912	9.3205	9.4263
PF3D7_1040900.mrna1_1	PF3D7_1040900.mrna1_1;147	147	7.3323	6.5714	5.7503	6.0472	5.9912	6.8681	6.0802	5.3395	6.812	7.2988	8.3816	5.8125	6.8319	7.1704	5.5756	6.4809	5.9095	7.1174	4.2242	10.2091	8.1445	7.3554	6.7683	5.5613	6.2891	5.0466	6.8526	5.0444	9.9531	8.4026	8.93	6.7071	6.8198	7.1788	5.4026	6.6328	6.7506	7.9827	6.9203	6.8577	7.5865	6.0828	5.4179	5.5868	5.7525	6.5081	8.4905	6.5049	6.4548	6.8492	7.2087	6.3208	6.6721	7.8763	6.8855	5.3455	5.0635	8.4569	6.6975	6.0442	5.9458	9.0163	12.2781	7.493	5.8585	8.4833	4.3154	8.4819	6.2711	7.4439	5.6381	6.1558	9.2398	6.1767	6.0834	6.5711	9.2737	9.873	7.871	6.4271	7.9611	6.3067	9.0108	4.3785
PF3D7_1040900.mrna1_1	PF3D7_1040900.mrna1_1;148	148	7.3454	6.6308	6.0029	6.7455	8.3952	6.3123	4.9809	5.3733	7.9828	8.0659	10.1024	5.8607	6.2744	8.0865	6.2645	5.2319	5.8357	6.6585	5.4838	7.8556	7.043	6.2966	5.917	6.142	6.4408	5.3909	6.685	5.5475	8.1141	7.714	7.7612	5.6585	5.6229	7.0389	6.1398	5.7043	9.1628	7.1866	5.9222	6.1179	7.2096	4.6235	5.213	5.6744	6.4705	6.4378	7.8286	5.5632	5.1894	7.1517	6.5764	5.2634	6.4321	7.225	6.8587	4.9288	5.367	6.2036	5.7918	5.8112	6.5639	7.9276	10.1779	8.2238	5.6191	6.8908	4.366	8.6439	4.848	5.6862	6.1069	6.8363	7.8416	5.2683	5.1914	6.6582	8.7865	7.4104	8.8522	7.1366	6.8311	5.0819	8.8834	5.054
PF3D7_1040900.mrna1_1	PF3D7_1040900.mrna1_1;149	149	6.5732	6.5773	5.5978	5.3688	5.8197	6.3675	5.3632	4.9977	5.1603	8.049	6.1725	6.4907	5.4039	5.6496	5.9047	5.6574	6.0725	6.3644	2.8074	7.0635	7.0609	5.8532	7.3614	6.4101	4.516	5.7921	6.3198	4.6837	7.9669	6.8509	7.5858	6.7662	5.2935	5.9416	5.5683	5.3649	5.7863	5.5091	5.1819	6.7003	5.5116	4.1787	5.076	6.1164	5.2215	4.6047	5.4686	5.3923	5.1102	4.9453	6.3174	5.0103	6.5764	6.4072	5.6747	3.7845	5.8512	6.3749	5.1827	5.8143	6.9046	8.5509	9.4015	7.9767	5.7404	6.7027	4.2016	8.0927	4.382	6.7675	4.5777	5.5844	7.6995	5.9878	6.0426	7	8.8907	5.9241	7.608	4.4731	6.6784	6.6663	8.2741	4.8953
PF3D7_1040900.mrna1_1	PF3D7_1040900.mrna1_1;150	150	8.3545	6.1611	5.3649	5.9117	7.503	5.6522	5.1247	5.1882	7.056	9.1031	9.9528	5.1379	6.4635	7.5054	6.2707	5.4799	4.6599	4.5103	5.0875	5.2813	5.6296	4.7965	6.319	5.8197	6.0188	4.3118	4.9107	4.8022	5.6761	6.1759	6.2604	4.9491	5.2506	5.1683	4.6554	5.3111	4.144	5.4604	5.7233	5.438	5.439	4.3526	4.2403	3.6135	8.5752	4.926	5.2288	5.5151	5.1759	7.0957	5.6279	4.9355	4.4731	5.7263	5.0027	3.6124	5.0824	6.5188	5.1791	5.151	5.8834	6.6953	6.3639	8.9436	4.6387	4.6616	3.6369	6.596	4.4555	5.5692	4.841	6.3949	7.2493	4.4634	4.6809	5.9821	7.7446	4.712	8.5954	7.1456	5.033	4.5008	7.0402	5.2032
PF3D7_1040900.mrna1_1	PF3D7_1040900.mrna1_1;151	151	6.454	5.925	5.1367	5.318	4.5192	5.8342	4.5154	3.84	2.6508	7.1191	4.3406	5.8597	4.9837	4.9284	5.6848	4.3161	5.8017	7.0149	4.382	6.4239	6.2221	5.7986	5.9948	5.6346	4.5969	5.3241	5.9174	4.6334	6.8942	5.8094	7.7718	5.4699	4.0747	4.8605	4.5217	5.4722	4.8048	6.2464	5.7708	6.19	6.3381	3.8094	4.9383	4.2319	2.6781	5.3205	5.5062	4.9896	6.6611	3.6826	5.2638	5.4963	5.4624	5.9605	5.4767	4.7634	4.6565	4.5447	4.888	4.6328	6.2504	6.2273	7.9922	11.5201	2.9298	5.7724	4.5404	7.4872	5.4611	7.5278	4.6899	4.7751	6.6914	4.1938	5.88	5.8138	6.7875	5.4709	10.9182	4.0626	5.5232	6.3325	7.8886	4.3009
PF3D7_1040900.mrna1_1	PF3D7_1040900.mrna1_1;155	155	6.382	6.8213	5.2521	5.06	5.9057	1.6508	5.5211	6.2845	6.0067	6.5317	4.5116	7.2061	5.2627	6.2957	5.1432	5.04	6.8711	6.1753	4.8659	5.6401	7.7257	5.9155	5.926	5.6407	5.3306	9.7154	5.4403	6.2065	6.6191	9.3591	6.3275	5.3702	4.8812	6.1544	8.8727	5.8542	3.957	5.2784	4.6993	5.2261	5.9777	4.2743	5.1759	5.8917	6.0193	6.0407	6.0009	5.14	3.99	5.4506	5.6599	5.4403	4.8723	7.169	5.1485	5.6305	4.272	6.7684	5.5008	4.1169	6.0448	8.3075	9.2845	7.8553	7.0215	3.9222	4.7923	13.2606	7.5139	5.2311	5.1069	5.7474	6.2852	4.7517	5.393	6.9212	7.9858	7.0482	7.3957	7.3897	3.9625	5.3923	13.8166	7.3075
PF3D7_1040900.mrna1_1	PF3D7_1040900.mrna1_1;156	156	8.664	8.9319	5.4912	6.156	4.6496	5.235	5.0622	4.4995	4.2653	8.1114	5.4617000000000004	7.6894	5.9846	3.1043	5.6536	5.2102	6.3789	4.0781	5.3533	7.4683	10.0399	5.1309	8.3891	5.6882	6.7857	5.0352	6.0596	5.04	7.1266	10.7816	5.6887	7.6996	5.957	6.8221	5.464	6.2102	5.382	6.4065	5.8997	8.8849	5.3861	4.3916	8.0528	5.6282	8.3775	10.2478	5.6482	5.1334	7.2256	4.3406	5.926	8.2392	8.2132	8.943	6.5552	10.0941	4.7522	4.7766	5.5138	5.3331	6.4678	12.8702	6.2628	7.2694	4.9837	5.6812	5.896	10.7301	6.0117	7.0135	10.3223	4.9722	6.2126	4.6707	5.7549	6.4947	12.9778	6.7131	7.1416	6.2284	5.0828	6.2104	10.3316	5.7879
PF3D7_1040900.mrna1_1	PF3D7_1040900.mrna1_1;157	157	6.5998	7.3038	4.6323	6.2965	3.7071	6.2259	5.3667	4.4216	1.8278	6.3887	5.2257	8.5245	6.3054	2.3045	5.3775	5.0277	5.0041	3.5583	6.0099	6.6536	8.4696	4.963	5.0378	5.6482	5.7328	5.1264	3.272	6.6673	5.0947	8.8489	5.3957	3.5046	5.4182	5.2529	4.0435	4.0072	5.2683	7.3189	4.7409	6.0557	5.1194	5.746	7.0911	5.1691	4.8319	6.0123	6.5665	5.2063	5.3005	4.0566	5.7743	5.5053	2.9355	5.0947	4.4456	5.5817	5.1603	5.0764	5.4825	3.9561	6.7736	5.9759	5.8215	5.853	4.8017	5.1123	6.1033	5.3607	5.3316	5.0281	7.0762	5.4777	4.3702	5.0605	5.2968	8.1088	6.5384	4.649	6.0099	5.1264	4.3896	4.2957	6.9571	5.0904
PF3D7_1040900.mrna1_1	PF3D7_1040900.mrna1_1;158	158	6.0851	6.0457	4.942	5.0383	3.5692	7.3994	4.1755	4.1119	2.5084	5.8733	5.2817	6.0277	4.701	3.2048	7.0324	4.8831	4.9439	4.6865	3.2327	5.62	8.1129	5.2713	3.6949	4.1554	5.0917	4.1675	4.0152	4.9045	5.2913	7.9349	5.6453	2.7549	6.1121	4.3778	4.7175	4.3771	5.2067	5.4276	5.1969	5.1957	5.0219	4.6264	5.6203	4.853	3.366	4.2965	5.8492	4.4121	5.0272	5.5005	4.9203	4.6685	4.5583	5.6952	5.3445	6.1045	4.6259	5.6608	5.1795	5.0268	4.6398	6.2789	5.1526	5.6859	6.6358	5.2839	4.6582	5.3757	4.3639	4.2525	5.3544	5.8079	5.8271	5.2506	5.954	5.9505	7.5732	4.7104	5.2502	7.2023	5.0665	4.8079	5.8844	4.1359
PF3D7_1040900.mrna1_1	PF3D7_1040900.mrna1_1;159	159	5.4453	6.0913	5.8804	5.6893	2.5632	5.5689	5.4303	2.3505	3.5385	6.4661	6.314	4.8319	4.765	4.7655	6.5981	5.0321	4.9991	3.2854	4.8268	5.4715	5.1934	4.5717	4.1069	6.2392	5.405	2.433	4.4522	3.5765	4.7533	6.1701	5.4607	3.4647	6.0682	4.7115	4.926	5.2172	5.1293	4.963	5.0531	5.1289	5.8873	4	3.9212	3.111	4.8171	5.1839	5.2791	5.3733	4.5686	4.0925	4.3448	5.3501	4.0575	5.2657	5.3477	5.2784	5.1359	5.6032	5.7159	5.3523	4.9791	6.27	4.2943	4.2456	3.9718	4.6809	4.3799	4.9973	4.1755	4.8293	4.7268	4.306	5.5185	4.4809	4.8099	4.9959	6.1256	4.257	5.3223	3.7527	4.8166	3.4995	5.4303	4.2141
PF3D7_1040900.mrna1_1	PF3D7_1040900.mrna1_1;160	160	7.2734	6.0721	5.8575	5.1683	3.7431	7.1849	5.8362	4.2675	3.1276	7.9761	5.7282	5.9267	5.2559	4.2165	7.4669	5.7323	4.9355	3.5261	4.3764	5.8802	7.7356	5.8336	5.7428	6.7388	4.8733	3.8866	4.6582	5.0509	6.2449	7.9545	6.0706	3.2824	5.9305	5.6129	4.7544	5.4741	6.0749	5.7949	5.7863	5.6132	5.1069	4.8777	4.5385	5.2055	7.0631	7.0253	5.4584	4.433	7.195	7.9134	5.1953	5.1085	4.9107	7.435	5.5413	7.1089	5.2307	5.6685	6.0459	5.8792	4.6747	7.6765	6.2005	6.302	5.0682	4.9359	3.848	6.2479	5.898	6.5661	6.8788	5.2001	5.4419	6.2305	6.9001	5.4489	7.9218	5.0063	6.5342	5.3698	5.0422	3.9336	6.745	5.6076
PF3D7_1040900.mrna1_1	PF3D7_1040900.mrna1_1;161	161	5.8839	5.5871	4.9791	5.3165	2.7677	7.1855	5.1481	4.3757	3.5135	5.6645	5.578	5.0785	5.3981	2.8074	7.5678	4.4195	4.7159	3.2157	4.4594	4.8094	6.5214	6.0411	4.3448	5.7282	5.0264	2.8094	4.4848	3.943	5.3288	6.2447	6.4232	1.9635	5.6513	5.3298	5.0639	5.26	5.1322	5.9702	4.7181	3.3882	4.5699	5.0785	4.4686	1.1635	3.9136	3.0687	4.9373	4.8525	4.3096	4.9919	4.1946	4.1102	2.8298	4.7913	3.8972	4.5392	4.706	4.5059	5.8885	3.0144	4.319	5.5276	4.6264	5.7463	4.2219	5.5771	4.0909	6.3574	1.4957	5.3129	4.9809	4.1579	5.4439	5.6594	4.4835	5.1914	7.0243	4.8605	5.7444	4.5166	5.0347	4.3161	6.6518	3.144
PF3D7_1040900.mrna1_1	PF3D7_1040900.mrna1_1;162	162	6.4416	5.3951	4.9964	5.1993	2.6826	8.041	4.5945	2.3277	3.5874	5.7425	5.3402	4.6467	4.2653	1.5059	8.7755	5.3245	4.5141	2.5286	4.3052	3.2418	7.3223	5.0605	5.1839	4.0583	5.4124	2.2418	3.6713	4.5097	4.3248	7.9324	6.3176	4.729	4.266	4.8379	4.1094	3.7602	4.5595	4.7897	5.4643	3.2311	3.8669	4.6241	4.4019	4.4216	4.0934	4.8283	5.133	3.0755	4.0435	7.2776	5.2957	4.8919	3.1969	6.492	6.2685	3.211	2.3868	5.0768	6.4323	3.0072	5.0041	5.1018	5.2384	4.8826	4.3434	4.6129	3.3363	5.4848	5.1835	5.632	4.5329	4.8787	5.1775	5.5198	5.6294	5.0575	5.9388	5.2083	6.0146	2.7991	5.3625	4.8058	7.0076	3.797
PF3D7_1040900.mrna1_1	PF3D7_1040900.mrna1_1;163	163	6.0402	6.6392	5.4356	5.6162	4.2304	7.5371	6.2255	5.7682	5.4499	7.0028	5.4896	4.7981	5.9395	4.1367	8.2393	5.5577	6.1112	5.374	5.318	5.5638	8.3159	7.7571	8.4249	7.2751	6.5059	4.9193	5.696	4.2304	5.4812	8.2772	8.3617	8.8997	6.5108	6.9085	5.0832	6.0067	6.0157	6.1081	5.6882	4.4989	4.7065	5.3395	5.0233	5.5125	4.9593	5.3621	6.3528	5.4175	8.1761	7.5388	5.5795	5.1465	3.585	4.6673	8.0434	6.8103	5.3078	4.5807	6.4031	6.1187	6.6278	6.9743	6.0665	5.596	5.0103	5.7931	5.23	6.8744	5.9399	6.5076	5.0959	6.4728	6.0997	7.9132	7.6286	5.4502	8.0579	5.1631	5.7708	5.1445	5.701	6.6154	7.2675	7.1266
PF3D7_1040900.mrna1_1	PF3D7_1040900.mrna1_1;164	164	6.853	6.9985	5.0496	5.2902	2.6392	8.0444	7.356	7.7487	4.4162	7.4318	5.6436	5.1497	5.5207	4.5348	8.8273	5.1077	7.7795	5.9937	4.7949	4.8972	8.5022	9.4912	6.1365	6.2858	6.0052	5.4584	5.5999	4.6927	5.5874	8.5453	9.6815	6.2785	6.2168	5.9736	4.2357	3.9699	4.6017	6.8598	5.6305	6.4809	5.2716	2.9891	5.7369	5.1177	6.7745	6.382	7.5651	6.1318	4.6496	9.0318	4.8074	5.9766	3.5336	6.4022	9.8448	5.8071	8.3514	4.6456	7.5969	6.5005	5.2891	9.2674	7.6842	5.7328	4.5957	7.0095	5.8227	9.4768	5.889	8.8374	4.6182	8.0322	7.1834	7.7937	6.7011	5.1022	9.2046	6.7007	5.9819	5.4777	6.503	5.5895	10.2455	5.9748
PF3D7_1040900.mrna1_1	PF3D7_1040900.mrna1_1;165	165	10.3711	6.0358	6.115	5.5463	6.1387	8.5973	7.0151	4.6622	5.7929	10.197	5.2353	5.5972	5.2005	6.2479	9.347	5.0259	4.9453	6.3261	4.4529	5.852	7.3604	4.8958	5.4165	5.5774	6.2207	4.742	5.441	4.8089	5.327	7.1664	5.4552	4.2994	6.3357	6.6489	3.848	4.8826	4.9378	6.9998	4.7602	5.8595	3.3103	4.9537	4.1683	5.0461	7.3503	3.5981	7.2272	5.6542	4.26	4.5354	5.0488	5.7271	4.4128	5.1098	8.4294	4.7131	3.7431	6.7192	7.3377	3.8924	4.4168	6.9644	6.6418	6.2307	4.6235	7.0159	3.7344	5.6798	6.8639	7.7147	3.9449	4.2456	7.7058	7.3172	6.6166	5.4479	7.6668	6.351	6.3323	5.6061	7.0999	4.4983	5.4666	6.4735
PF3D7_1040900.mrna1_1	PF3D7_1040900.mrna1_1;166	166	7.1026	6.2527	5.8387	4.6392	4.3964	7.5149	6.267	4.627	2.8914	7.752	3.8022	5.5214	5.5807	3.0144	7.415	5.2836	5.3913	6.2054	3.5993	5.5567	6.8357	4.8664	6.6831	6.704	5.4519	5.5555	5.5198	4.5472	5.7336	7.1486	6.0968	4.857	6.0594	5.0018	5.9916	5.189	4.4195	5.6539	4.9662	4.8866	5.0237	6.0853	6.1185	5.1997	4.9467	5.769	6.3475	5.5543	4.5801	5.6177	5.756	6.5124	5.3363	5.9404	6.7732	4.6764	5.218	6.0702	6.453	5.5762	4.8914	9.6145	9.6695	5.0241	3.845	6.3152	3.943	6.7162	5.7361	5.9286	3.6404	5.3667	7.3539	7.6963	4.9288	4.121	9.7167	8.4557	5.466	4.431	6.419	3.7772	6.7173	6.2309
PF3D7_1040900.mrna1_1	PF3D7_1040900.mrna1_1;167	167	6.2791	5.4209	4.5546	5.6968	4.7225	6.51	5.4832	3.5838	5.6963	6.8292	3.8718	4.8374	4.8885	3.5173	6.2694	5.1663	4.797	6.0268	3.9212	5.4453	5.6938	5.0361	4.7655	5.3561	5.625	3.8278	3.2645	5.1807	5.2211	6.4534	6.0288	4.7131	5.9715	5.2589	4.8792	5.044	4.0286	5.2141	5.327	4.9946	2.5607	3.844	6.068	4.5987	5.8605	3.8369	5.917	4.2149	4.8058	4.9658	5.2172	6.5899	4.1707	5.0755	6.4401	4.6798	4.7808	5.0596	6.5314	5.6639	4.9699	8.7656	6.5308	4.9791	5.1031	5.7808	4.6943	4.9416	4.6565	6.4331	5.0942	5.1691	6.3818	8.1801	4.7975	4.991	8.9817	5.4967	6.2415	5.9948	6.1031	4.189	4.8037	5.1264
PF3D7_1040900.mrna1_1	PF3D7_1040900.mrna1_1;168	168	6.2466	5.6968	4.6444	5.1375	3.849	5.0094	6.4301	4.8738	4.266	6.2675	4.8425	4.3903	5.6103	3.2373	5.1114	5.6267	4.9083	5.2207	5.5008	5.6668	5.9458	4.645	5.6482	5.3459	6.0594	4.9217	5.7334	5.5091	5.4718	6.2806	5.9602	4.6893	6.4555	6.541	5.9074	3.1938	4.6177	4.3391	4.8384	4.6444	4.6854	6.5005	5.7455	4.3413	5.6702	4.5945	4.7015	5.978	4.4764	5.347	6.8134	6.0721	3.6713	6.477	6.2557	4.9754	4.0453	6.3062	6.3773	4.9141	5.5336	8.034	6.3266	5.9565	5.6352	5.9011	5.9725	5.3445	5.8878	6.2083	3.2824	4.5638	5.5671	5.8237	5.7597	5.6949	7.7249	6.3094	6.0319	5.985	6.246	4.314	5.9115	6.6552
PF3D7_1040900.mrna1_1	PF3D7_1040900.mrna1_1;169	169	5.9131	5.3656	4.7835	5.1574	3.8689	3.9736	5.9117	6.1383	5.0157	5.4386	4.4588	4.6668	5.1953	3.7592	3.7824	5.729	6.5438	5.6328	7.9454	8.1677	7.808	5.6456	5.6653	6.4774	7.0026	4.6932	4.8329	8.1784	7.3199	8.0028	5.8243	4.6582	6.2595	7.1402	5.302	5.5002	4.8135	5.5192	5.2559	4.4757	5.1595	5.4067	6.0036	5.5292	6.394	5.0738	6.4398	5.1926	4.3434	4.6826	6.0509	6.0531	5.6032	6.5753	6.5469	4.645	5.383	5.6488	6.4624	6.1377	6.3531	8.3233	5.9759	6.3923	6.4057	5.6753	5.6901	5.4793	6.8396	6.5113	5.2307	5.7029	6.3123	5.3356	6.4867	5.8222	8.9908	5.9535	6.2355	5.9819	5.5759	5.7298	5.9991	6.5511
PF3D7_1040900.mrna1_1	PF3D7_1040900.mrna1_1;170	170	6.3505	5.0405	5.3466	4.2479	3.7279	5.8293	6.1077	4.3667	5.114	5.2709	4.6977	3.228	5.0561	1.7485	2.9126	5.9727	5.235	3.7908	5.295	3.4423	5.4822	4.2441	4.9832	5.4702	6.351	5.0045	4.9198	4.4053	4.3903	5.5457	5.3438	4.9528	5.2234	5.8977	4.9392	3.2525	4.101	4.9359	5.7184	4.1938	3.9231	4.7777	6.3531	5.1408	5.2265	4.3702	4.9227	5.4456	3.86	4.2787	5.9329	5.4446	3.9174	5.8171	3.5248	5.1322	2.7442	5.8977	5.0522	5.5942	5.0259	8.521	5.3352	4.0418	4.8135	5.8316	4.844	5.1006	5.5865	4.7592	5.1587	4.211	4.7517	6.0376	5.9026	5.4656	8.5598	5.3298	5.8552	6.7264	4.8425	5.0166	3.8943	4.3667
PF3D7_1040900.mrna1_1	PF3D7_1040900.mrna1_1;171	171	6.5941	5.2529	5.1878	4.4323	3.9588	3.6971	5.1783	4.0126	3.0018	5.1272	4.0609	2.86	4.6392	4.7824	4.1811	5.3226	5.5081	4.5632	2.9467	4.7554	5.9357	5.0027	5.157	4.9369	5.8209	4.5583	5.2411	4.0917	5.1346	5.7936	5.3187	3.1293	3.2079	5.6539	3.8992	4.9001	4.0268	5.1619	5.6282	2.2928	4.2765	5.857	5.4552	5.1301	4.942	4.8475	6.2634	4.7517	3.7876	4.6334	5.4931	5.93	3.7388	4.7241	5.3031	3.3277	5.4383	5.3107	4.963	4.1035	5.2091	7.3387	5.8212	5.1223	5.3399	5.047	4.5279	4.144	5.2118	4.0479	3.7071	5.1811	5.439	5.4741	5.3933	5.3194	7.462	5.9903	4.1069	5.4896	4.9378	4.5398	4.4094	5.5832
PF3D7_1040900.mrna1_1	PF3D7_1040900.mrna1_1;172	172	6.1079	4.6668	4.4026	3.942	4.7409	6.1621	5.2593	4.4449	3.0108	5.8089	5.1759	3.281	4.6165	1.6229	4.9359	5.1518	5.5195	3.5729	4.6921	5.2612	5.2968	4.2196	3.7398	4.8181	5.8723	4.6317	5.8763	3.6769	5.8873	4.8334	6.0904	3.5945	4.3132	4.4809	4.3827	2.6508	4.7677	5.3187	5.3092	3.7897	3.1391	5.2269	4.8787	4.2891	6.9629	4.3632	5.3327	5.438	4.4816	5.4679	4.6831	5.2854	4.3505	4.6594	5.3799	4.6375	5.6803	5.0819	5.4845	4.6977	4.9787	10.6293	4.7777	5.2861	4.7708	5.2257	4.4229	3.384	4.3448	5.1946	2.7071	5.6299	5.3954	5.9533	5.2551	4.9269	9.9104	5.1371	5.8492	6.2217	4.2817	3.4303	5.1198	3.3547
PF3D7_1040900.mrna1_1	PF3D7_1040900.mrna1_1;173	173	5.4954	5.7247	4.3792	5.1831	2.5261	4.6212	4.3125	4.3161	1.6645	5.7716	5.0815	3.797	5.4496	0.9184	4.2441	4.95	6.1904	3.0426	4.7766	4.2987	5.3216	3.7214	3.9736	3.8298	4.85	5.1131	5.1898	4.1771	4.9782	5.8741	5.4915	3.6565	5.0955	5.3551	5.4575	3.846	4.4725	4.3277	5.3736	4.2203	4.691	7.2245	5.4449	3.7517	5.0836	3.3234	5.1218	4.2095	4.4263	4.6536	5.4686	6.0626	4.1707	3.9098	6.4542	3.5777	4.9284	4.4135	5.3809	2.1243	5.9775	9.2706	5.6369	4.3597	2.5484	5.0308	4.2257	4.327	4.9146	5.6247	3.7581	3.6159	3.9955	4.9083	3.4919	6.3712	9.7219	4.3132	4.9828	4.9198	5.3498	3.5373	5.4135	5.0361
PF3D7_1040900.mrna1_1	PF3D7_1040900.mrna1_1;174	174	6.77	5.3352	5.6296	5.8382	3.511	5.6179	6.2578	8.5153	3.3277	5.9614	5.0369	3.406	4.3413	3.319	4.1522	6.2837	8.9755	4.9528	4.6358	3.8278	5.765	5.0781	4.9293	4.7623	6.3189	4.8156	6.1177	4.8202	5.3023	5.6247	6.225	4.4502	5.7716	6.2583	5.467	4.6651	5.5267	4.7469	6.0635	4.6982	4.2288	8.975	4.6094	4.7639	5.4443	5.6781	5.8632	3.5311	4.0277	5.6966	5.706	6.074	4.4906	5.8768	6.689	4.2087	4.8797	5.565	5.36	4.6599	5.1627	9.6807	6.8391	5.213	4.6135	4.6259	4.1359	4.8679	4.7192	5.76	4.5033	4.8037	5.1627	4.2001	5.3501	5.645	9.1229	6.2815	9.0507	4.8861	5.7803	4.8314	6.0455	4.8115
PF3D7_1040900.mrna1_1	PF3D7_1040900.mrna1_1;175	175	6.4537	4.9212	6.045	5.9898	4.1326	3.9477	5.9432	3.1127	3.9155	6.1631	6.2277	5.1751	5.5097	4.6993	5.2265	6.4464	5.2437	4.8748	4.857	5.436	6.5908	3.9317	4.6346	4.9932	6.7355	5.3607	5.2211	4.269	5.3882	6.9607	5.3284	4.7225	5.2994	7.2854	5.1289	4.8649	5.4575	4.9236	6.2861	4.0321	3.7708	9.8598	5.6044	4.1285	6.1449	6.4431	6.0715	6.7332	3.7015	8.1583	5.9038	5.5236	5.1583	5.5011	7.5011	5.915	4.9519	5.7766	5.5404	4.5261	5.972	9.6754	6.9512	5.939	5.9138	5.0259	5.3628	6.631	5.3614	6.7501	6.2422	5.4019	5.9198	6.5671	6.4227	6.2315	9.5761	6.7856	5.7806	6.3268	5.3771	5.5537	8.0975	5.4029
PF3D7_1040900.mrna1_1	PF3D7_1040900.mrna1_1;176	176	9.2454	6.8167	6.3436	9.4502	8.3782	4.8445	5.9222	5.2739	8.1923	9.9823	5.0139	6.0468	9.2946	9.4096	1.4168	5.9028	5.9653	3.7613	10.0076	6.0181	9.8489	5.9898	7.1669	5.1156	9.083	5.9768	5.2137	9.1429	5.4744	9.4077	6.6172	7.5247	8.2043	8.8194	6.724	5.3988	4.9928	9.1023	9.4967	7.0629	5.6935	7.662	6.6314	6.7155	8.8216	12.3635	9.635	9.0975	7.7766	6.4241	5.0626	5.0272	7.9643	6.0535	5.2227	12.5528	5.7602	7.8153	10.7788	4.4673	7.8536	7.5262	10.1553	7.0939	10.1007	5.2437	11.1327	5.8379	6.6806	4.8649	12.3585	5.3466	8.6257	11.4655	5.3851	7.3539	7.5343	9.9031	6.4507	10.8406	5.4356	11.0738	5.0352	6.8492
PF3D7_1040900.mrna1_1	PF3D7_1040900.mrna1_1;180	180	6.3639	5.7068	4.9928	6.0161	3.6182	4.6798	6.3679	6.649	5.3034	6.6379	4.2943	6.575	5.7195	3.8982	5.2687	5.1502	6.2234	5.3459	3.9828	6.1993	8.545	6.5691	5.615	5.3416	7.2362	6.1554	6.8898	5.4786	5.7889	9.819	8.038	5.0215	6.1761	7.177	5.8602	5.1803	4.9602	5.126	7.013	4.9928	7.7514	9.4093	5.9766	5.5689	6.3087	4.342	5.6901	6.4764	4.6865	6.8085	7.909	6.0306	6.4138	6.1318	5.5132	5.5865	5.1477	5.8634	6.493	6.7151	8.0582	7.4592	6.1651	6.3565	7.1023	6.6865	4.2149	5.9057	7.7127	5.0768	4.2683	4.9477	6.6851	6.4289	6.9907	7.3673	8.1786	5.9345	7.1126	7.4971	7.3294	6.2856	5.7677	7.9277
PF3D7_1040900.mrna1_1	PF3D7_1040900.mrna1_1;181	181	6.7424	5.4686	5.0378	5.8296	4.4822	4.842	6.2061	5.7298	5.3607	6.8955	4.5065	7.1027	5.8917	4.3604	4.6616	6.0097	5.8367000000000004	5.1855	5.2675	7.1018	8.7827	6.0944	5.6197	5.7452	6.7955	6.4629	7.7112	5.5469	6.86	9.4341	7.8008	5.6772	5.1747	6.5176	5.8296	6.6359	5.1243	5.3646	6.2922	5.1663	8.0718	6.5365	6.2992	4.8545	6.8158	5.8311	6.7849	5.8086	5.1807	6.5892	8.3308	5.9718	6.7111	5.8336	5.682	4.5509	4.9672	5.6002	6.4371	6.2286	6.9603	8.3501	6.5535	6.2885	6.1769	8.1081	5.4453	5.4094	6.2547	5.7586	5.0896	3.9607	6.7459	5.6203	6.1045	7.0045	8.3471	7.1636	6.5635	5.8711	8.2938	5.1285	5.7503	7.3794
PF3D7_1040900.mrna1_1	PF3D7_1040900.mrna1_1;182	182	7.8938	5.4306	6.1183	4.9373	5.6915	4.8924	6.1075	5.323	3.7655	7.6926	5.4928	7.8227	5.1194	2.9069	4.0815	5.4346	6.0826	5.7743	4.4614	6.6901	10.626	6.2787	6.3785	4.9388	7.2478	5.0347	8.6058	5.701	7.4047	11.0843	9.1085	5.7233	5.0925	7.5898	5.9231	6.7675	4.9189	4.0875	4.6645	4.6588	9.2833	5.4799	5.1436	4.7382	7.185	5.2052	5.1081	5.6525	4.6798	7.8767	7.0708	5.6421	6.2096	6.3014	5.7208	4.4416	5.986	6.5204	6.3654	5.7663	6.7259	8.1292	6.594	5.3736	6.7966	8.4641	5.0126	5.2384	6.6254	6.0398	5.3726	5.8975	7.7658	6.9814	6.2036	6.106	8.5609	6.694	6.4474	7.2717	8.9249	5.1611	6.0581	6.2966
PF3D7_1040900.mrna1_1	PF3D7_1040900.mrna1_1;183	183	8.4058	6.286	5.2961	5.7065	5.4373	7.2594	8.3377	6.1777	5.6565	8.2055	5.4124	6.6337	4.3604	5.394	7.0899	8.9868	6.8479	4.7586	5.5874	9.7132	11.4177	7.6901	8.4508	5.9581	7.8861	4.8709	5.7858	6.4497	9.8619	12.1166	9.6506	8.2497	5.9711	8.262	6.323	3.942	8.005	5.5289	5.9973	4.4323	10.7444	6.2977	6.6157	5.811	7.6124	6.1385	6.0041	5.101	4.0652	8.5573	7.9044	7.2794	6.8844	6.8439	7.4967	5.6679	6.2392	8.8647	7.1129	5.6124	7.5753	8.9486	6.6307	5.7793	5.842	9.8457	5.3992000000000004	5.7618	8.4231	7.7707	5.0798	5.6879	10.672	6.7526	6.9406	7.3492	9.3443	6.3147	6.0411	6.6509	10.1356	5.6279	5.9343	8.1333
PF3D7_1040900.mrna1_1	PF3D7_1040900.mrna1_1;184	184	8.2396	5.9953	5.8102	5.4931	4.6702	5.6061	6.8742	5.9181	5.1965	8.74	4.189	6.8896	5.1383	5.527	6.2363	7.0871	5.7382	5.7296	5.878	8.4333	12.0594	8.0159	7.9689	5.7493	8.3015	5.7978	5.0824	5.6273	8.5423	12.0348	9.7622	8.253	6.1916	8.5186	5.879	5.1985	6.7704	6.1948	5.8462	5.5951	11.3759	4.9722	6.5791	5.5382	7.4882	5.8477	6.5278	6.097	4.7164	8.7902	7.2397	6.4118	6.2184	6.4798	7.0215	5.7895	6.1512	9.1159	5.7463	5.5024	6.2922	8.3672	7.6197	5.6767	5.7952	9.2213	5.1027	4.6444	7.806	10.8031	6.201	5.9406	10.3132	6.5567	6.4477	6.7947	8.5982	6.4992	6.1083	7.4275	9.4175	6.235	6.0308	7.4295
PF3D7_1040900.mrna1_1	PF3D7_1040900.mrna1_1;185	185	8.2223	9.3723	6.2145	5.3151	6.2596	6.7931	7.7696	6.5996	5.1334	8.2439	5.2184	7.3407	6.2071	6.4048	7.3638	9.0293	6.5801	3.9193	6.4986	10.0361	11.9475	7.4969	8.8694	6.0479	7.6531	6.2687	5.5084	5.5094	9.4827	11.9001	9.3734	8.5527	6.0989	8.3564	6.0376	5.7506	8.6554	7.2672	6.239	9.0763	11.9966	6.2207	5.8179	7.3891	7.1918	5.7999	6.9615	5.9816	3.5021	8.4355	5.7018	8.0538	7.2147	7.2757	6.8759	5.6094	6.2748	9.6004	7.1779	6.91	6.4306	7.7083	6.441	4.8415	5.254	10.1647	4.8217	6.5095	6.4146	7.4335	6.2728	6.9806	11.171	7.2054	6.1119	6.3649	8.4605	5.9158	5.9098	5.6857	10.3709	5.8492	6.094	6.6206
PF3D7_1040900.mrna1_1	PF3D7_1040900.mrna1_1;186	186	9.0676	7.4731	5.3649	5.8669	4.62	5.7853	6.0518	6.0457	5.1144	9.4281	5.6551	6.9502	5.0824	2.7803	5.7249	6.8188	5.6659	4.7027	5.4393	7.5871	11.6215	7.0193	8.3025	5.3484	8.0845	5.5342	4.3031	5.5276	7.6206	11.3902	8.6816	7.6491	5.6704	7.6308	4.9378	3.9146	4.915	5.2479	6.6616	6.9928	11.0182	4.7554	5.5527	5.5996	7.1897	4.7436	5.8965	6.3935	3.5765	7.8474	5.4581	5.0492	7.1631	6.4308	6.4145	5.0605	7.3166	9.5334	6.5941	3.839	4.9565	6.7021	6.0697	5.875	5.0993	8.0764	5.1554	5.6232	7.3152	6.96	3.3406	6.7573	10.3739	6.5221	5.0409	5.0448	7.8244	5.6056	5.5518	5.2373	7.7671	5.9326	4.9481	6.482
PF3D7_1040900.mrna1_1	PF3D7_1040900.mrna1_1;187	187	8.7834	7.5721	5.7589	5.3165	4.0312	5.8265	5.7004	4.2957	4.4738	9.1375	4.3363	5.527	5.565	4.0009	5.4416	5.7546	5.2765	3.2555	4.9364	7.2811	11.0235	6.4736	5.9807	6.3672	6.251	5.4799	6.0732	5.2188	7.1792	10.779	8.9105	6.3031	5.6453	7.2322	4.8068	7.9178	5.1787	5.774	4.5342	6.8595	10.188	4	5.157	5.1803	7.685	5.0815	6.4867	5.6834	4.7463	7.3686	5.9239	5.2491	7.0993	5.0378	5.366	4.8743	7.0345	8.5865	7.679	4.942	6.0483	6.0695	5.323	4.5435	4.541	7.3397	4.6668	5.0418	6.2517	6.8183	4.853	6.8158	8.8964	8.3524	3.5753	5.889	7.6414	5.2261	5.3688	5.9138	8.4213	4.1069	5.0139	6.5844
PF3D7_1040900.mrna1_1	PF3D7_1040900.mrna1_1;188	188	8.3953	6.9568	5.5856	5.8634	4.5868	6.5815	6.3835	4.8664	4.0036	8.6168	4.9864	6.436	4.9103	5.3259	6.5589	7.0957	5.7167	5.2346	5.1843	7.2315	10.7869	6.9781	6.5278	5.6736	7.3379	3.7004	5.4336	4.2623	7.0208	10.6465	7.9694	6.9059	6.5187	6.9845	5.235	5.3716	4.8181	6.2705	6.3145	5.9357	10.0335	5.8397	5.8694	5.2924	7.0127	5.9191	6.568	5.9764	4.366	7.3665	4.9964	6.3388	6.3264	5.9458	6.4406	5.4499	6.6885	9.3084	6.0288	4.3597	5.5625	6.6075	6.0564	4.7824	5.2664	7.9703	4.8997	5.4456	5.9971	7.1707	5.7903	6.5059	9.466	6.4099	5.3799	5.7474	7.9521	5.2645	5.9523	6.3298	8.1307	4.7692	5.2242	6.5371
PF3D7_1040900.mrna1_1	PF3D7_1040900.mrna1_1;189	189	7.7388	6.5203	4.7197	5.9196	5.0308	6.3604	4.8807	4.4712	1.0841	8.2991	5.4568	5.6421	6.0603	3.4777	6.3105	5.5062	5.7761	4.5874	8.415	5.9011	11.8065	5.9258	5.8405	3.7334	5.7436	4.9165	8.7939	6.2593	5.5273	11.2077	8.6093	4.319	4.735	6.6918	3.2675	8.6082	3.5521	5.8948	6.1018	3.8217	10.2562	4.0188	3.9928	6.1453	7.3224	5.7525	6.7783	5.6885	4.4496	8.0929	5.0794	5.7252	5.3526	5.5141	5.0849	4.7682	6.8672	8.0823	6.0494	5.5049	5.3277	6.847	5.1169	8.0025	5.5229	6.2188	5.3085	4.3951	5.6511	5.5515	4.3547	5.796	8.7545	6.1763	5.1342	5.3792	7.7086	6.0168	7.2416	5.7525	6.7936	3.8227	5.2623	6.1424
PF3D7_1040900.mrna1_1	PF3D7_1040900.mrna1_1;190	190	7.5194	5.6328	5.6854	6.005	3.696	6.5221	5.4356	2.7929	4.009	7.315	4.6147	5.5223	5.5301	4.7677	6.529	5.1022	5.2604	4.6011	5.7184	5.7968	10.798400000000001	4.9809	5.6966	4.1747	6.049	6.5807	8.8579	4.6058	4.8644	10.1863	6.5874	4.3441	4.5717	6.8175	5.4459	8.0879	5.0457	4.9616	5.3009	4.9453	7.3638	3.9146	6.3264	6.2919	5.9406	5.3951	5.6685	4.7845	3.6088	6.3161	3.942	6.6532	6.0453	5.7939	5.2724	5.0308	6.0687	6.9824	6.0856	5.8115	5.2063	7.1174	5.729	7.047	3.7344	6.4673	4.0661	4.9284	5.5738	5.5969	5.1803	5.8405	7.5569	5.7743	5.2098	5.4686	7.5959	4.9991	7.3199	6.0496	7.188	4.0976	5.3045	6.1819
PF3D7_1040900.mrna1_1	PF3D7_1040900.mrna1_1;191	191	7.427	6.2593	5.6323	6.6974	5.1375	6.1426	6.7397	8.2052	1.7004	8.1568	5.6879	5.5969	4.7871	3.7939	6.6549	5.1723	8.7321	1.9928	5.3374	8.0988	5.5632	4.6023	5.0081	7.2096	5.6913	4.1961	7.86	4.6736	7.6977	5.6699	5.942	4.2861	6.7464	5.6427	4.126	8.0081	5.7175	6.1127	6.5494	4.9968	4.3448	4.546	4.4522	4.3277	5.812	5.7842	5.6226	5.9086	4.3219	4.9977	5.4009	4.565	6.0257	6.6775	5.2357	5.0237	6.3447	9.5683	10.9631	7.5486	5.3698	9.331	6.8175	5.8074	4.2839	7.1587	5.3971	4.8768	5.7225	5.3712	6.0391	5.3027	10.4664	10.2009	6.559	5.4611	7.0993	6.2456	6.0485	5.2735	7.4731	5.318	5.2468	4.6966
PF3D7_1040900.mrna1_1	PF3D7_1040900.mrna1_1;192	192	7.2512	5.3345	5.1056	5.0963	2.991	5.8122	5.729	8.0534	4.4469	7.6136	4.6713	4.2638	5.1064	4.8314	5.5895	5.6594	8.0763	3.8104	4.546	5.3455	6.1516	4.1506	4.7093	5.2346	5.0875	4.4535	9.0384	5.5401	7.0751	5.9669	5.8895	2.8319	5.1542	5.7007	2.7698	8.5749	5.2702	4.8733	5.9456	4.7623	4.7093	3.3147	5.4022	5.4614	6.1867	4.6673	5.3761	4.3399	3.3951	6.2032	3.6439	5.0708	5.4346	7.0564	4.0391	5.408	6.0531	7.7702	9.9979	6.2994	4.8334	6.8537	5.9699	5.079	5.4269	7.6903	3.5558	5.9937	5.3334	5.1227	3.1985	6.1272	9.3027	9.6148	5.6814	5.3988	8.2264	5.2161	5.3614	6.2679	7.3574	3.6633	4.7285	3.8924
PF3D7_1040900.mrna1_1	PF3D7_1040900.mrna1_1;193	193	6.7429	5.2754	5.3234	4.634	3.5826	5.749	5.9427	5.0152	3.848	7.7938	4.9217	4.9136	5.3775	1.6182	5.5214	5.4584	4.8227	4.0909	5.1906	4.8288	7.4089	3.2735	5.3111	4.6798	5.0175	3.2987	8.1755	4.2211	4.6656	6.5771	5.5239	4.2403	4.3298	4.7214	3.7377	8.5628	3.7268	5.0426	4.6848	4.0099	4.0781	4.2441	4.5753	5.7178	6.4704	3.6508	4.2479	4.5711	3.9773	4.4725	4.8997	4.3498	5.5561	5.238	5.0909	6.1546	6.5214	5.3381	6.879	8.9466	4.4276	5.3698	5.133	4.9274	4.5546	12.3755	4.1538	5.3576	4.2735	4.9955	3.3646	5.436	5.3632	6.0494	9.2255	5.1703	6.5159	4.7835	6.2865	5.1699	12.3113	3.7334	4.7634	4.6588
PF3D7_1040900.mrna1_1	PF3D7_1040900.mrna1_1;194	194	6.0968	5.1898	4.2623	5.0819	1.5753	5.1239	5.1102	4.314	3.306	7.1829	5.0383	5.0361	4.4087	1.3618	4.0951	5.9081	5.0909	4.0488	5.195	4.5429	3.9946	4.337	5.1715	3.6415	4.9905	3.846	7.7234	5.5768	6.1955	5.6513	4.6982	4.85	4.1416	3.3262	4.2087	7.6976	3.6439	3.3799	4.8649	3.4542	4.6223	4.017	3.0356	3.3103	4.2242	3.7225	4.0866	3.3854	3.4436	0.1506	4.6576	4.5466	3.8197	4.4995	4.3038	5.5065	6.0343	4.9658	6.3937	4.9336	5.2376	6.1833	3.2342	4.9887	3.5741	6.191	3.4581	4.2464	4.4692	5.3366	3.7549	5.3041	4.6305	6.0054	4.9184	5.2724	6.4338	5.0144	4.774	4.8505	5.9359	3.1699	4.8792	4.5435
PF3D7_1040900.mrna1_1	PF3D7_1040900.mrna1_1;195	195	6.6018	5.4851	4.269	3.8278	1.7949	3.5814	4.9279	4.4396	3.2884	6.645	5.1695	3.6531	4.5838	2.3618	5.057	5.3111	4.5379	4.0875	3.8094	4.439	5.4607	3.848	4.851	4.0849	5.5717	3.3074	3.3363	5.3291	6.2044	6.1393	5.4588	2.5705	4.153	4.1514	5.2679	2.5084	4.5491	4.0798	5.2016	3.0215	5.6017	4.2479	4.9174	5.2525	5.2203	4.4128	5.1871	5.0339	4.7021	3.4581	4.682	4.5957	2.3334	5.4492	4.5735	5.0501	4.8714	5.0488	5.4128	4.9284	5.1106	4.7819	3.7027	4.7137	5.1863	5.1835	3.9919	4.477	2.2265	4.5981	5.2095	4.9973	3.9882	5.3501	4.985	5.0997	6.2559	4.9378	5.2585	4.2861	5.2847	4.359	4.7597	4.8063
PF3D7_1040900.mrna1_1	PF3D7_1040900.mrna1_1;196	196	6.5364	4.8349	5.6363	5.5552	5.0657	3.4529	5.3501	4.9193	2.3868	5.5919	5.6814	4.4323	4.8841	3.1938	4.8339	4.3031	5.8686	5.029	4.4128	4.9653	5.9338	2.0356	4.2972	6.0583	4.8958	2.6206	2.8797	5.0635	4.7404	6.0043	5.6058	3.9672	5.4303	5.3052	4.7639	3.3176	3.5348	4.1755	4.814	4.3205	3.8001	5.2437	4.4963	4.8723	7.0201	5.1305	5.3001	4.585	4.054	5.3909	5.1489	5.1035	4.211	5.2664	4.8053	4.903	4.4601	6.6388	5.7616	4.0652	5.0879	5.6407	5.6238	5.804	2.6871	4.7787	4.0704	4.7463	4.7538	5.0148	4.9905	5.0747	4.7485	5.1243	4.2024	5.1135	6.3882	4.9855	5.7175	4.7761	4.5656	5.0947	6.0137	5.4676
PF3D7_1040900.mrna1_1	PF3D7_1040900.mrna1_1;197	197	6.1659	5.126	5.4767	5.7743	1.3618	4.433	4.8664	3.7506	3.4581	6.33	5.9088	4.6496	5.1301	2.5185	5.3961	4.5601	4.9551	4.4621	5.2566	5.8014	5.2168	5.6053	5.0228	4.9074	4.3568	4.3399	3.905	4.6135	6.1572	5.546	6.3445	3.2645	4.2839	5.1144	4.9662	4.4614	4.3262	4.7517	4.9823	2.0179	4.6594	3.5373	4.1367	4.2472	5.1791	3.6076	5.0161	4.2188	5.4029	4.8283	5.2664	4.8866	3.6323	5.3723	4.7724	4.588	5.033	5.8268	4.6206	5.9281	5.0657	6.3865	5.3096	5.2566	4.969	5.3512	4.7751	5.3402	4.1235	5.8934	4.4535	4.1898	6.1373	4.8089	4.6346	4.6439	6.691	4.5033	5.3027	5.2604	4.4276	4.4919	5.2487	5.8758
PF3D7_1040900.mrna1_1	PF3D7_1040900.mrna1_1;198	198	6.7188	5.5382	5.384	5.3125	5.4033	4.701	5.2106	3.5521	3.1489	5.7112	5.7895	6.9772	5.0148	3.1391	5.694	5.8311	5.5491	4.275	4.9406	5.6985	6.3478	5.7197	5.3377	5.4954	3.7623	3.4893	5.1322	5.1391	5.5644	6.7818	6.4274	4.0695	5.8758	4.9293	4.3306	4.0117	4.813	4.4783	4.5497	3.3306	4.4509	5.6387	4.9026	4.9069	4.9959	5.054	5.1855	4.1135	4.2126	4.5583	5.3306	4.4289	4.9322	5.2817	5.9975	5.3771	4.6843	4.2817	6.1361	4.0968	5.7782	5.723	5.0721	5.852	5.1851	6.6559	4.2342	4.4141	5.5804	6.0546	4.1383	6.0255	7.4679	6.7957	5.2161	5.5904	7.9353	4.8885	5.9155	6.7227	6.3842	4.9759	5.7892	4.6982
PF3D7_1040900.mrna1_1	PF3D7_1040900.mrna1_1;199	199	7.3439	5.3851	5.1502	6.666	4.4594	5.1579	6.2309	4.5981	4.1326	7.7764	6.5926	6.6356	6.4857	5.1001	5.1428	7.4071	5.3868	5.272	5.5292	5.8217	6.1301	4.0925	6.5311	5.7101	5.0063	5.9359	5.4286	5.7252	5.6229	6.1041	5.3205	5.7584	5.6594	5.2265	5.729	5.6415	5.0909	6.3639	4.8802	4.8273	7.4418	5.8089	4.4944	5.4012	8.054	5.2288	6.1024	4.6531	6.2466	6.1969	4.5261	5.323	5.8972	7.106	6.1037	6.0308	4.047	6.9301	6.5006	5.3388	6.1104	8.1765	8.2936	6.3505	5.1751	7.0707	4.4012	6.1711	6.758	6.1811	4.0875	5.6285	7.2551	7.1543	5.7793	5.8387	8.1234	6.9447	6.8913	6.3058	6.8452	4.6786	6.2083	6.2466
PF3D7_1040900.mrna1_1	PF3D7_1040900.mrna1_1;200	200	7.0953	5.6384	4.7918	6.1062	2.3161	5.2392	4.9355	4.1635	3.9449	6.9314	5.2979	6.4143	6.143	1.5361	5.2891	5.3747	5.2067	4.1795	5.0117	5.116	5.366	3.3827	6.5261	4.7436	5.2184	5.0708	5.0742	5.1416	6.5996	5.8958	5.6014	3.5286	5.1485	4.5211	5.4336	3.6323	4.6899	4.8032	4.887	5.189	4.9331	5.6685	5.2559	4.0909	6.4004	4.5304	5.5289	4.4502	3.5814	5.2791	5.1699	5.7947	5.3438	6.0442	6.2309	5.2118	5.0815	6.1108	5.8156	5.6424	5.7074	9.7426	5.7869	4.4456	4.4456	8.1212	4.8649	5.5002	5.1243	4.0858	2.6713	5.0747	7.1263	6.6525	6.595	6.0195	8.3254	5.8718	5.7431	8.4972	7.0748	2.4906	5.1052	5.8792
PF3D7_1040900.mrna1_1	PF3D7_1040900.mrna1_1;201	201	6.7665	5.251	5.2839	6.2054	5.7263	7.1572	5.2323	4.306	4.0286	7.4897	6.1473	6.9654	5.8987	4.975	6.6094	5.532	5.6212	4.1587	5.7669	5.7942	6.3277	5.3431	5.3604	5.2227	4.4822	6.9754	5.643	6.3029	6.3154	6.646	5.2001	5.2791	5.3176	5.5978	4.4363	5.2203	4.5668	4.7576	5.2242	3.0161	5.3052	5.2585	4.1667	5.093	6.0005	5.464	5.1169	7.3764	4.4515	3.9326	5.0968	5.2898	6.5925	5.5981	5.7366	3.842	4.8817	5.6837	5.2716	4.3889	5.9568	6.8402	5.7782	5.1031	5.5481	6.3789	5.438	4.849	4.6559	5.5726	3.4343	4.9823	7.8972	6.4944	6.1293	6.6645	7.556	6.4491	5.3653	6.1673	7.3058	4.2219	6.8852	5.0909
PF3D7_1040900.mrna1_1	PF3D7_1040900.mrna1_1;202	202	7.6586	5.6565	4.8929	6.9906	5.4944	6.2578	5.4548	3.8856	4.7415	8.2325	6.1133	6.6589	6.5452	2.9946	6.3598	4.98	5.3782	5.5714	6.4138	5.753	5.599	4.6781	6.9433	6.3174	5.2506	3.3248	5.1268	5.319	6.7474	5.9977	5.5969	6.5696	6.0319	5.193	5.0144	5.3445	4.6433	5.5122	4.8319	4.1094	4.1562	4.9814	4.5242000000000004	5.3071	7.0952	4.9602	5.0972	4.6831	4.0391	5.7753	5.602	5.8032	5.4925	8.0193	6.1048	5.667	5.3892	6.6977	6.189	5.3847	4.6764	6.8859	6.1062	5.5351	6.2909	6.1713	3.991	5.8357	5.4373	6.027	4.5367	5.2839	8.296	5.6505	5.6091	6.288	7.8532	5.7134	5.6952	6.017	6.3872	4.9644	5.1445	6.2242
PF3D7_1040900.mrna1_1	PF3D7_1040900.mrna1_1;203	203	7.6371	5.6041	4.1227	6.6843	2.7527	7.2651	5.4548	5.1106	2.8012	7.9656	4.8909	13.1481	4.9093	4.238	7.5658	5.3406	6.4557	5.6124	6.4676	6.0533	5.8455	7.6358	5.1218	6.3665	6.2061	4.3896	5.6162	5.7241	5.6229	5.4877	8.0709	5.0112	6.0919	5.9773	4.7597	4.7436	5.2426	9.4867	5.7396	4.9846	3.1391	7.3235	5.3923	5.7876	6.5043	4.9551	9.4964	6.9878	3.3176	4.6421	5.0972	4.7447	5.5373	7.3463	6.3679	4.4699	5.7525	6.0787	5.5835	5.6952	6.6562	6.7137	5.694	5.0858	5.1043	7.9005	4.6229	5.1703	5.1432	5.3875	4.5014	7.2473	7.9956	5.8417	5.8836	6.7389	7.6394	5.527	5.5586	5.9916	7.6218	4.669	5.106	5.1031
PF3D7_1040900.mrna1_1	PF3D7_1040900.mrna1_1;204	204	7.3887	5.496	5.6665	7.1276	4.8861	8.2129	5.6241	5.4909	4.5503	7.4851	7.572	8.1297	5.6744	4.0383	8.3358	5.5823	5.5653	4.6223	5.5534	5.3913	6.9536	5.5024	5.9198	4.6702	5.5604	1.7485	5.3391	5.3796	5.0644	6.405	5.6094	5.8804	5.0921	6.0494	5.013	4.8714	5.6536	5.5907	5.0955	4.7882	5.0896	8.4499	5.1194	4.0712	6.4024	5.4162	6.8541	6.0766	4.9635	4.957	5.1206	5.6337	5.9637	9.8505	5.5518	4.1579	4.8058	6.2752	5.6073	3.8639	5.8209	6.5592	6.3163	4.9905	6.3933	6.4816	4.3646	5.9343	5.2257	5.3016	4.5053	5.4535	8.102	6.3382	5.9033	5.6392	8.0215	5.157	6.9505	5.9253	6.0121	5.5236	5.2957	5.8507
PF3D7_1040900.mrna1_1	PF3D7_1040900.mrna1_1;205	205	7.5224	6.3374	5.8207	6.7884	4.384	8.2758	5.5144	5.1148	4.7965	7.365	5.3245	7.3298	6.1534	4.3306	8.7741	6.8221	5.0925	5.7366	6.936	5.4172	6.7975	5.4104	6.432	5.4575	5.3402	5.0496	4.8339	4.3597	6.1878	6.4381	5.9894	6.2931	6.1254	5.4212	4.3526	3.9809	5.5674	5.5113	6.4274	5.31	5.0836	4.3147	5.5789	4.9575	6.3493	5.5292	5.3561	6.5152	4.904	5.0067	6.2114	5.7949	6.0215	7.2112	5.496	5.3391	5.5021	7.0581	6.077	6.3796	5.6109	6.8863	5.9227	4.8181	5.7876	6.3731	4.4575	5.1506	5.1102	5.6311	5.4026	5.9314	8.4265	6.5942	7.4264	6.6304	8.102	5.7076	6.3354	6.2926	6.0764	4.641	5.2709	3.86
PF3D7_1040900.mrna1_1	PF3D7_1040900.mrna1_1;206	206	6.9454	5.3865	5.673	6.3252	4.7581	7.4378	5.8019	4.6479	2.2079	7.4511	5.4673	6.5526	5.8455	3.8186	7.2091	5.7929	5.6988	3.7049	6.36	5.1763	7.131	5.0466	4.9035	4.8802	5.3067	4.9189	4.3743	5.4777	5.5357	6.1254	6.2544	4.8465	4.0909	5.3016	4.6747	4.2257	5.3978	5.6404	5.9885	4.6656	5.2861	5.4986	4.254	4.3882	5.1977	6.098	5.3158	6.2527	5.211	4.1811	5.607	5.3338	5.6513	6.4992	6.4114	4.3916	4.193	5.8181	5.8427	5.1747	4.8535	6.2885	3.0072	4.6854	5.5198	6.35	4.7452	4.7698	4.5546	5.5388	3.9579	5.2369	7.8631	6.2238	5.8662	4.995	8.1883	5.6848	6.0685	6.4717	5.3143	3.516	5.1791	4.5398
PF3D7_1040900.mrna1_1	PF3D7_1040900.mrna1_1;207	207	5.4983	4.7004	4.84	5.3663	4.1914	6.3763	5.8176	4.1001	3.4712	6.559	3.5765	6.1171	5.1247	2.9203	6.4111	4.9491	5.054	4.7903	6.254	4.408	6.6641	4.5267	5.5248	3.6859	4.7038	4.3391	3.4155	5.1239	5.0466	6.2065	5.0496	3.7409	5.5361	5.0828	4.2735	3.1391	3.1227	4.8679	5.9378	3.8298	4.7522	4.5638	4.4957	4.7698	4.7214	4.4107	4.6141	9.5659	2.8679	4.211	4.6352	5.2791	4.4107	4.9593	5.5245	2.6893	4.6899	6.8464	5.3632	3.281	5.2122	6.2937	5.2016	5.0347	3.8268	4.9537	3.6588	4.5398	4.1243	4.7735	4.017	5.0738	7.873	5.1562	4.8364	4.9088	7.2964	4.7415	5.9773	5.8204	5.0738	4.1473	5.4793	5.3837
PF3D7_1040900.mrna1_1	PF3D7_1040900.mrna1_1;208	208	5.4179	4.9193	4.8948	4.4738	3.2913	4.8953	4.6536	4.8694	2.8032	5.7544	4.1185	4.3291	4.6253	2.275	4.8777	4.3632	3.942	4.7996	4.6415	5.2909	5.6159	5.306	4.5273	2.585	4.8866	3.5148	4.4673	5.4033	5.6041	4.7824	5.1953	3.1043	4.3255	4.7015	1.4699	4.7431	4.8166	3.8032	5.1961	4.3477	4.1069	3.9155	4.9621	4.3031	3.9514	4.7344	5.6653	4.723	4.2242	4.7301	4.2157	4.5053	4	4.8089	4.3646	3.846	5.5577	5.0466	5.3614	4.1603	5.1719	5.6682	4.1985	5.3092	4.0824	4.9011	5.4323	4.3723	4.4005	4.729	4.9565	4.9565	6.0618	5.3034	4.0824	4.8694	6.8119	3.9681	5.4902	4.5447	4.135	3.6519	4.6311	2.8115
PF3D7_1040900.mrna1_1	PF3D7_1040900.mrna1_1;209	209	5.4155	4.6206	3.9982	4.6943	4.1522	6.7869	4.5441	4.5046	3.2839	5.3501	5.1156	6.1853	4.5807	3.7093	6.9172	4.8217	5.4614	4.4114	5.3273	6.2778	7.2852	4.1052	4.6696	5.2972	4.6611	2.4699	2.4141	4.6496	5.5413	6.2871	4.8938	5.1489	4.7458	5.8022	4.7382	2.3045	4.9373	4.7027	5.6935	2.2172	3.9864	4.4822	4.4522	4.8099	4.9982	3.5173	4.3834	4.7944	3.7634	4.9069	5.1001	4.8278	4.8089	4.4568	5.6153	4.516	5.384	5.769	5.3923	5.5116	4.7447	5.4867	5.6826	4.7903	4.9298	6.2298	5.1977	4.8565	4.9635	5.4643	4.2487	4.0909	5.8802	5.8642	5.0295	4.9397	7.448	4.126	5.4896	4.4983	5.4043	3.8329	5.8255	4.9968
PF3D7_1040900.mrna1_1	PF3D7_1040900.mrna1_1;210	210	6.068	4.8465	5.3434	5.5204	3.9873	5.4074	5.2188	4.8012	3.7698	5.7126	6.263	3.7247	5.2024	2.0461	5.292	5.3971	5.5928	5.7568	5.0365	5.5454	5.2199	4.765	4.3978	4.5229	5.254	5.1069	3.7398	4.5521	6.6843	5.4005	5.5336	3.9946	5.0246	6.4009	4.5898	3.6599	5.1835	4.6769	5.1647	3.5122	2.9011	4.9814	5.4624	2.9184	3.0976	5.1114	4.1326	4.2817	2.541	4.4114	5.0963	4.62	4.6876	4.8943	5.3366	5.9284	5.1387	4.6088	5.6285	5.1309	5.4598	5.6845	5.7814	4.9941	4.3434	5.3723	5.2884	5.3078	5.6744	5.5668	5.1859	5.7845	6.26	5.0374	2.4515	4.6741	7.0453	4.4764	5.3252	3.9955	4.9486	5.3092	5.6179	5.9649
PF3D7_1040900.mrna1_1	PF3D7_1040900.mrna1_1;211	211	5.5841	8.1151	5.4519	4.9519	3.8227	5.3484	5.5708	4.9481	3.2824	6.2784	3.7137	4.266	5.1735	4.0866	4.3978	4.796	5.9117	6.4591	4.9722	3.7366	5.353	5.3764	5.2675	5.0281	5.272	5.0085	4.3067	4.814	5.5226	5.7482	5.6784	5.2675	5.2075	5.0575	3.8875	4.1914	4.8212	5.2126	4.3183	7.2036	4.9509	3.5729	5.4689	7.0468	3.9964	6.2302	4.1859	5.1073	2.0635	4.9588	3.6814	5.1831	3.3505	4.9059	6.563	6.9683	3.757	7.224	5.5635	4.6645	4.8777	6.6363	5.1231	5.3118	5.8505	4.9695	4.9293	5.1189	5.193	8.9739	5.7463	5.7142	8.0504	5.5364	5.2137	5.1961	7.636	4.7527	5.0993	5.406	5.0993	3.7452	5.488	5.5689
PF3D7_1040900.mrna1_1	PF3D7_1040900.mrna1_1;212	212	5.6299	4.582	5.0206	5.2623	4.8222	5.3909	5.1416	4.8384	3.4686	4.7104	4.4033	4.054	4.1144	4.4607	4.1342	5.3034	7.0141	4.0626	3.7793	8.8392	5.4353	4.4627	4.3764	5.8342	5.4256	3.5021	3.9579	4.7511	8.0892	5.6473	4.9732	1.111	5.1946	5.9479	5.1799	3.8237	4.1383	3.8895	5.1655	2.1922	4.8094	5.093	4.844	4.4601	5.9322	7.4326	5.2032	3.8074	3.6369	5.2769	5.2261	4.0072	3.6747	5.6862	4.8575	8.1157	5.1647	6.0819	5.1502	3.7137	4.5916	6.6826	4.382	4.9764	10.1241	4.3533	5.1875	5.2133	5.4601	5.0045	6.9675	5.3388	5.1022	5.9196	5.2012	4.3847	8.5442	5.2087	6.1795	10.9296	5.2559	4.9241	4.6876	4.5135
PF3D7_1040900.mrna1_1	PF3D7_1040900.mrna1_1;213	213	6.9863	5.2257	5.9236	6.4256	3.7247	4.3306	5.6826	6.0815	4.0321	7.0426	5.1185	7.3379	5.7774	3.8063	5.238	4.8709	6.2585	4.6094	4.9932	7.9569	8.4838	4.847	4.784	6.068	5.2909	3.1094	4.235	5.3854	7.4247	9.345	6.0123	3.9411	5.4326	5.9823	4.2487	5.8672	5.3198	6.9637	6.751	4.1416	6.9572	1.9672	5.7334	4.6053	4.814	6.5127	6.8151	4.3757	3.1144	6.3865	3.7082	6.1625	2.6253	5.0085	5.2269	7.6984	5.497	5.922	4.7159	4.6622	6.7888	7.9817	5.2574	4.8243	5.9759	5.7051	1.3045	8.834	4.7334	5.1747	5.5644	4.5084	5.9581	5.5506	5.9258	6.8562	8.6676	5.7211	5.694	6.6782	5.5512	4.7913	9.3373	6.3432
PF3D7_1040900.mrna1_1	PF3D7_1040900.mrna1_1;214	214	6.3891	6.0529	6.4406	5.7211	3.9345	4.4783	6.1649	6.2128	3.843	3.7655	5.2067	4.3923	5.826	0.6229	4.3045	5.348	5.4979	5.8128	4.0161	7.3513	11.4872	4.4482	6.3334	6.1841	4.9995	4.842	7.6472	4.541	7.0957	12.6408	5.7544	5.1751	5.6899	5.6459	5.575	7.1396	3.6668	4.6893	4.2357	4.8953	9.4671	4.8048	4.5922	5.0036	5.8856	6.6854	4.856	5.1014	4.4653	8.6993	4.5423	4.7263	4.9439	7.7435	11.2001	6.796	4.6736	5.5273	4.742	5.5078	4.9919	6.9488	6.5231	5.6462	6.6552	6.3976	4.8094	6.0483	5.5392	7.7778	6.1276	4.6496	7.0914	4.8669	5.5762	4.9236	7.5946	4.7109	6.0498	6.2944	6.8537	4.7682	8.2734	5.8357
PF3D7_1040900.mrna1_1	PF3D7_1040900.mrna1_1;215	215	6.3696	6.272	5.5301	5.8066	5.4532	3.9791	5.6736	5.013	3.0321	5.7442	4.9425	5.4393	5.1894	3.6264	4.6058	5.09	5.1558	5.0094	4.8615	7.5655	11.6088	5.1379	5.1102	4.5868	4.8248	4.5699	5.1169	3.6253	6.9143	12.1554	6.8947	4.6719	5.641	5.3016	4.1969	4.439	5.6302	4.9995	4.8156	4.5179	6.8672	5.5957	4.3999	4.7317	5.9234	5.3122	4.8364	4.6915	3.4087	6.6862	5.3709	4.9364	5.8607	5.8753	9.9375	6.19	4.8001	6.5404	5.8807	5.7698	5.8822	7.1023	5.55	5.7482	8.0548	6.8798	5.347	5.4406	4.375	6.7747	5.6076	6.0936	6.8506	6.2826	5.6253	5.3041	7.9608	4.9968	6.918	8.4692	6.4652	5.8844	6.351	5.7897
PF3D7_1040900.mrna1_1	PF3D7_1040900.mrna1_1;216	216	5.7428	5.6296	4.8135	4.785	2.9764	5.7004	5.5087	6.7675	4.6645	5.3754	5.5097	3.5198	4.7955	2.8797	4.9556	5.7162	7.2268	4.1835	5.8006	7.4331	10.694	3.8053	4.5916	5.0308	5.5981	3.228	3.7517	5.2346	6.522	11.9309	6.5691	0.433	5.6264	5.4744	4.8948	2.8135	4.5969	5.7197	5.4555	3.9449	5.1387	5.2083	4.9791	5.0492	5.2828	5.9903	4.7388	6.4211	4.0858	5.7112	4.7729	4.9754	3.905	5.3736	6.6968	6.3901	4.7903	6.0045	5.3416	4.3298	6.0712	7.5085	4.6124	5.8058	5.1603	5.0976	5.4323	5.2475	4.5832	6.2012	5.7164	5.0904	7.4157	5.1898	4.7522	5.5494	7.7276	5.2529	6.1886	5.8667	5.235	5.3813	5.4057	4.4912
PF3D7_1040900.mrna1_1	PF3D7_1040900.mrna1_1;217	217	6.0152	6.1408	5.7409	6.1293	4.8709	5.6829	6.893	6.8131	5.3219	6.5526	5.4786	5.5078	5.4506	4.0188	5.0913	5.7219	6.1318	5.0841	5.3172	7.6326	11.2694	5.0934	5.4152	4.8227	5.8851	6.7249	5.5125	6.0257	7.11	10.5167	7.9655	4.7777	4.6011	5.8907	6.3123	5.4148	5.5188	5.5527	4.2824	5.4614	5.6738	4.5179	5.9317	4.4087	6.1502	5.9764	5.8161	5.14	3.06	9.1076	6.4415	6.1884	6.0747	6.1173	5.8217	6.1393	4.9212	5.8027	6.0177	5.8372	5.3226	7.9125	6.1018	6.1379	5.7151	5.5699	5.246	5.3799	6.0195	5.1695	4.8268	5.6094	8.0554	7.4851	8.0163	7.1301	8.0495	6.9745	7.7982	7.4137	6.8075	6.2246	6.29	7.3507
PF3D7_1040900.mrna1_1	PF3D7_1040900.mrna1_1;218	218	6.7255	6.0624	4.8319	5.067	4.9672	5.6334	5.9333	6.4645	3.359	7.4138	7.0578	4.8885	0.251	2.5729	5.6727	5.0409	7.3272	4.8197	3.6381	7.7137	11.4232	4.1755	9.046	5.0475	5.5741	5.0875	4.851	5.2994	7.5491	11.8741	6.3987	8.9001	5.2055	6.1087	4.995	5.005	5.1379	5.2361	5.2739	4.975	6.4796	4.811	5.4614	5.0514	7.0418	6.1912	4.2713	5.1687	4.1843	7.376	5.1886	4.6229	5.8437	6.4251	7.1795	5.4131	6.0354	7.1006	5.3789	5.2357	6.1167	7.8276	6.2305	6.7975	7.0181	6.1158	4.4614	5.2102	5.6005	6.2647	5.2705	5.3416	8.0799	5.1481	6.2135	5.5385	8.8213	5.0435	7.2005	8.3077	5.4118	5.7858	6.7654	6.7871
PF3D7_1040900.mrna1_1	PF3D7_1040900.mrna1_1;219	219	7.3798	6.767	5.8012	5.7565	2.9672	6.1861	6.2061	7.7241	4.5323	6.9404	6.2731	5.669	5.7027	5.6857	7.1373	4.9556	7.7812	5.9165	4.5668	7.4993	11.8582	5.5033	5.8197	7.1156	5.6991	4.696	6.3416	5.3607	7.3903	11.6015	10.8104	5.8271	6.1898	6.4094	4.6531	5.9674	6.5033	5.7385	5.4803	5.6153	8.0832	6.567	6.1373	6.8697	6.9695	5.5549	5.0955	5.337	4.8836	8.1329	6.0277	6.4175	5.9706	6.7082	6.9643	5.8912	5.2203	7.3752	5.1902	5.7189	6.4391	7.9919	7.2772	6.3649	7.2069	6.7002	6.007	6.0052	5.7785	6.4981	6.591	5.4845	8.4293	5.3726	5.875	6.4311	9.1325	5.9598	6.8138	7.6905	6.1014	6.9332	6.0917	5.5515
PF3D7_1040900.mrna1_1	PF3D7_1040900.mrna1_1;220	220	7.6252	6.7662	5.6047	6.6054	3.9607	7.5152	6.8761	7.5136	4.3554	7.9157	7.9853	7.411	6.7366	4.1779	7.4838	5.9686	8.0118	6.0453	5.7074	7.319	11.0465	5.6565	5.3125	5.478	6.3199	8.0537	5.5072	5.0175	7.5799	11.1165	8.4964	6.5971	5.8567	6.6686	7.1446	5.7227	4.7735	6.5956	6.2036	5.272	8.2804	5.3572	6.7238	8.1427	7.3226	5.9554	5.723	6.5659	3.6747	7.4211	5.504	7.0183	4.4114	6.988	6.8689	5.8946	5.7669	8.0378	5.5942	5.5122	6.1148	8.2124	7.1793	6.9176	6.8507	6.438	6.7464	5.4741	7.0217	6.4366	5.7761	5.6932	9.0797	5.1997	6.4133	5.8709	8.7071	6.0498	7.269	7.7723	6.1867	8.3012	5.6949	7.0235
PF3D7_1040900.mrna1_1	PF3D7_1040900.mrna1_1;221	221	7.8447	6.6285	6.213	5.6232	2.0496	7.8304	6.3849	6.7031	4.3978	7.0948	5.8143	7.7576	4.6993	1.9222	8.4934	5.8298	7.0268	5.9736	5.7344	6.9576	10.2874	4.4316	6.2022	4.4423	6.2089	5.7104	5.1514	4.9841	6.1445	9.8174	6.9659	6.6699	5.487	6.2155	4.2861	5.1035	5.0201	6.2005	6.6878	5.2821	7.2214	6.0186	6.3963	7.3593	7.2599	5.1106	5.7949	5.1902	3.4289	7.5751	5.0951	6.7296	5.2491	7.9275	5.6876	5.742	6.0246	6.6767	5.2319	3.4128	6.2882	7.8472	6.7814	7.7357	6.6525	6.3702	7.1474	5.6736	6.563	5.4741	4.8181	4.9425	8.3025	5.3882	5.9234	6.7533	8.7778	5.9637	6.7079	7.4942	6.5926	8.7219	6.2407	6.4759
PF3D7_1040900.mrna1_1	PF3D7_1040900.mrna1_1;222	222	7.8245	6.0689	6.2756	5.5874	4.1359	7.8316	6.2891	7.1187	4.0644	7.9359	6.7	3.9588	6.0949	3.5644	8.1318	5.7853	7.215	6.1301	5.2939	6.9832	10.5815	5.8311	5.7276	5.3684	6.4621	4.8938	5.0553	5.2675	6.5329	11.2317	8.6803	4.0054	4.7897	6.4588	5.463	5.825	5.6565	5.7866	5.8934	5.2246	6.5821	4.98	6.5635	8.5327	7.1697	5.2265	5.5573	6.7554	4.7382	6.4904	5.0691	5.7931	5.111	6.7384	5.7957	5.2961	5.36	6.5715	5.6781	4.5558	5.5792	8.2302	8.981	7.6036	7.3518	6.328	4.673	7.1958	7.2835	4.8212	5.1843	7.9711	7.21	4.5583	6.4943	6.031	8.3382	5.8472	7.6434	7.7835	6.8274	6.4155	7.5925	7.2133
PF3D7_1040900.mrna1_1	PF3D7_1040900.mrna1_1;223	223	7.2904	5.7181	5.1198	5.5314	4.4469	6.8813	6.5078	7.6528	4.4175	7.8595	5.6203	4.5223	6.1697	1.5558	7.3898	5.6067	7.2625	4.9754	2.8359	7.043	9.5869	4.9968	8.4646	5.7592	5.4429	4.9491	4.4867	4.439	7.1629	9.7126	8.9036	8.3752	5.3628	5.6147	6.6972	5.2847	4.8314	5.5826	4.9179	4.1268	7.1177	5.4509	5.903	8.2824	7.5714	5.5087	5.7425	5.0853	5.3705	6.2104	5.1077	4.8253	4.6656	6.1873	5.4012	4.7634	5.1371	7.6212	5.7181	4.943	4.6011	8.7141	9.0843	6.0303	6.4723	5.6753	5.5625	6.4992	5.7511	5.0522	5.5795	5.1542	9.3453	5.8163	6.4053	5.2891	8.8164	6.6906	6.1587	7.5865	6.478	5.1119	7.2113	6.1008
PF3D7_1040900.mrna1_1	PF3D7_1040900.mrna1_1;224	224	7.8319	6.0633	5.9172	6.4123	4.2172	6.0821	6.0708	6.4535	2.7049	8.0809	6.6779	4.1914	5.5913	5.0255	5.2028	5.704	7.3478	5.8868	5.1639	6.7312	6.4627	5.0378	4.9293	4.464	5.4976	5.2513	4.7447	5.3663	7.1199	6.9951	7.9882	4.6685	5.1289	6.454	4.8555	5.3806	5.1326	4.3512	5.8853	4.1898	6.3649	5.3248	6.6066	6.4637	7.1738	5.7458	6.2441	5.4558	2.9184	5.9486	4.4893	5.8321	5.1643	6.0372	5.7112	5.0976	4.6871	5.4611	4.701	4.7214	5.1522	7.4022	6.3434	4.8987	4.9255	5.9274	5.0413	5.561	7.0387	5.14	4.3903	5.4439	6.6889	5.5518	5.2939	5.6413	7.4848	5.5981	5.8329	5.8909	4.5674	5.5625	6.2244	7.4104
PF3D7_1040900.mrna1_1	PF3D7_1040900.mrna1_1;225	225	6.4709	5.6542	5.903	5.3136	5.0721	4.6536	5.2898	5.1934	3.3045	6.1518	6.0723	6.0177	5.2968	3.4686	4.963	5.745	5.7244	3.8197	4.6854	6.6779	5.4666	4.5969	5.9521	5.903	5.7415	5.2913	4.7565	4.9481	8.8908	6.1623	6.8342	5.3205	5.3663	5.1875	4.4336	3.1938	4.0798	5.4989	5.532	5.5024	4.568	5.6436	4.314	5.6775	5.288	4.9364	6.4791	3.9326	4.9179	6.3131	3.9088	5.8785	5.7134	6.3913	5.4107	4.839	5.6147	6.0407	5.8572	5.2016	6.2902	5.8235	5.7761	5.5135	5.5798	4.7955	5.5792	5.4998	7.4632	4.9837	4.384	5.6485	5.9293	5.735	6.4398	6.0817	6.7888	5.8248	6.1453	6.4331	5.5744	4.4283	6.393	7.8048
PF3D7_1040900.mrna1_1	PF3D7_1040900.mrna1_1;226	226	6.3354	6.5443	5.0206	5.1957	4.406	5.3158	5.6328	5.2106	7.8205	6.7185	4.925	6.3208	5.4647	3.8329	9.6463	5.1322	6.0494	6.7536	4.846	5.1346	6.5983	5.5892	6.4627	5.1018	4.9928	4.2327	5.6899	4.4128	3.6288	6.4204	6.0665	5.2396	5.5254	5.675	5.0272	4.1481	5.2491	5.3277	8.2938	5.6076	4.8515	5.1152	5.4989	4.7549	6.419	6.8286	5.6159	7.4774	6.3183	5.202	4.314	5.8755	3.2388	6.2564	4.8344	6.1318	4.5367	6.3127	5.373	4.588	4.7666	6.3691	5.5141	6.74	5.5426	5.4453	6.1434	5.9383	6.0215	4.0575	5.4519	5.4995	7.5606	6.235	4.8953	6.3361	6.3937	4.845	6.062	5.9357	4.9791	6.7533	6.7435	6.2808
PF3D7_1040900.mrna1_1	PF3D7_1040900.mrna1_1;227	227	6.6204	5.1811	4.2211	5.5856	2.8797	5.8058	5.2227	5.193	2.7027	6.1424	5.5586	5.5662	5.7115	2.7824	4.9914	5.4386	5.4426	4.7923	4.4705	5.1942	5.6218	3.5741	3.669	5.9305	5.5521	5.436	5.3903	5.0255	4.0985	5.8319	5.5361	5.4525	5.6985	5.5552	4.8846	4.4396	3.6508	5.1619	4.8455	5.1235	5.6366	5.3851	5.7975	5.5756	6.0081	4.641	4.9514	4.2698	3.7549	4.2555	5.013	6.2355	4.3462	6.1479	4.3632	5.1355	5.3954	6.6629	5.6413	5.7184	5.1371	4.8374	4.6887	5.3341	5.2437	4.8709	5.5357	4.3992000000000004	6.1357	5.5662	3.2219	5.2118	5.5075	5.8296	6.007	5.314	6.4479	5.0303	5.295	4.6029	3.6194	3.2141	5.8721	6.4586
PF3D7_1040900.mrna1_1	PF3D7_1040900.mrna1_1;228	228	6.7803	5.1973	5.2172	4.6781	3.6241	5.342	5.5361	4.8822	5.0356	6.8026	4.0321	4.4396	5.5907	2.6041	4.8227	5.6355	4.0959	4.8099	5.0596	6.5339	5.5804	4.8022	6.4571	5.2612	3.8217	4.2464	4.375	4.7247	5.8138	6.1815	5.8696	5.701	4.7975	6.011	4.101	2.5135	5.1497	3.991	4.975	3.2001	8.1265	4.0215	5.5478	4.8001	5.3512	3.5705	5.7658	5.2687	3.4263	5.3695	5.4226	5.375	4.2095	6.2902	5.8866	4.1383	4.5686	5.8237	5.6467	4.84	6.2296	6.229	4.904	5.2672	5.3625	5.2615	5.2709	3.568	6.4804	5.5963	4.6369	4.723	6.2791	5.0605	5.3063	6.0525	6.721	5.5484	6.2578	6.4288	5.5163	5.2709	5.2589	6.91
PF3D7_1040900.mrna1_1	PF3D7_1040900.mrna1_1;229	229	7.4748	5.1799	5.6244	5.3234	5.4039	5.1751	5.3132	4.292	2.6781	6.841	6.2508	4.9777	4.9288	4.7708	4.3001	5.8525	5.1342	5.2153	5.2627	6.4856	5.3695	5.2161	7.6698	4.8344	5.6868	4.1449	1.757	5.359	6.7828	6.116	5.2798	5.5622	6.4094	5.3709	4.4316	3.7687	5.0717	5.4067	8.0878	4.5466	4.7698	3.86	5.4496	5.2983	5.7552	6.0607	5.6444	7.0882	5.4413	6.0321	5.7703	4.7929	4.582	6.3415	4.7479	4.9505	4.1514	5.374	5.6803	4.4906	5.3208	6.1436	5.2483	3.0461	5.4809	4.812	6.1079	5.7071	6.0555	3.6724	5.017	5.5379	5.7631	5.2199	5.6591	5.7798	7.2888	5.463	4.7861	5.5138	4.3597	6.0275	5.3903	6.4896
PF3D7_1040900.mrna1_1	PF3D7_1040900.mrna1_1;230	230	7.1333	5.5432	5.202	4.7065	3.9579	5.1898	5.4074	5.4731	4.263	6.7262	5.4333	4.848	5.3868	3.0942	4.5236	5.1946	5.1934	3.1326	5.6115	6.68	6.1465	3.9681	5.2664	5.4439	5.7021	5.7002	5.6562	5.3491	7.0035	6.4421	5.6485	7.5556	5.8807	5.3363	5.2346	5.3844	4.8992000000000004	6.1751	7.0609	4.2653	4.7639	2.8156	5.5509	4.6781	6.0826	4.4957	5.2008	6.0175	4.889	6.2568	5.797	5.3089	4.8953	6.4846	5.26	5.0858	5.07	5.3038	5.7151	4.649	5.3743	6.1729	5.7666	6.0088	4.3806	5.3913	5.8904	5.0751	7.2014	5.9621	5.1922	6.8952	4.5595	5.1424	5.825	5.4702	6.4543	4.3723	5.9456	4.3646	5.7339	5.1538	6.3036	7.445
PF3D7_1040900.mrna1_1	PF3D7_1040900.mrna1_1;231	231	6.7428	4.8792	5.3684	6.062	4.5336	5.3063	4.4535	4.8037	4.1787	6.9451	5.6456	5.0951	5.5841	3.9773	5.2055	4.7339	6.1001	4.641	5.9267	6.5572	6.983	4.7431	4.8763	5.9189	4.8288	5.1803	4.5429	4.9686	6.7412	5.8382	6.1098	5.8704	6.0085	5.77	4.0798	3.1276	4.8841	5.3114	5.5826	4.565	5.2506	5.5807	5.9699	5.2284	5.8265	5.1039	5.4722	5.3544	5.0321	4.6741	5.1763	4.2008	4.0374	7.0104	5.6197	5.2547	4.4363	5.7085	5.7404	5.9167	5.9004	6.4448	4.8217	5.8349	5.3614	6.0667	4.6719	5.8112	7.7659	5.1679	6.1884	5.7808	5.746	5.5463	5.5895	5.876	6.7015	5.8807	6.9819	5.8184	3.4396	5.2334	4.6462	7.4307
PF3D7_1040900.mrna1_1	PF3D7_1040900.mrna1_1;232	232	6.7359	5.7398	5.246	5.9787	5.0387	5.2776	4.9006	5.1922	2.6982	6.0572	4.7252	4.9021	5.9432	2.5135	4.1235	5.8495	5.8795	3.849	5.1977	6.3714	7.1441	5.4212	5.6363	5.8217	5.6676	5.3597	3.8826	4.2532	7.1309	6.5922	6.5067	5.5668	4.985	5.8334	5.5182	4.735	5.133	5.3723	6.1315	5.2483	4.8278	4.4899	4.5771	5.9381	5.8477	4.9373	5.1647	5.8691	5.5211	5.0135	5.6582	5.5807	4.9303	6.074	6.1647	4.3646	4.9435	6.1041	5.6479	5.2746	5.6279	5.8617	6.4607	5.8866	5.6913	4.7015	4.4135	5.1502	9.2728	5.7876	5.5404	5.2353	6.2441	5.1223	5.4957	5.7592	6.555	6.0009	6.2887	5.9229	4.2972	4.9644	6.2733	7.6739
PF3D7_1040900.mrna1_1	PF3D7_1040900.mrna1_1;233	233	6.5373	4.7866	5.5534	5.9054	4.8068	5.3205	5.8694	4.0036	0.6135	6.8056	5.9805	4.8465	3.5046	5.2411	6.1564	5.2365	6.7778	4.2296	5.5494	6.152	6.6038	5.756	5.9345	5.7304	5.5826	5.2585	5.5798	5.4535	6.7774	6.6728	6.266	5.5367	4.9303	6.1825	4.9537	4.2441	5.0644	5.4158	5.6073	5.005	5.5289	7.2041	5.4515	5.7439	7.0535	5.2668	5.4131	6.0652	5.3775	5.4386	5.6232	5.6106	4.7703	6.4333	5.6453	5.7605	5.2288	6.0255	5.8447	5.7769	5.5987	7.5214	6.2157	5.5774	5.846	5.2153	4.2869	6.1185	6.2861	4.934	5.0605	5.4219	5.8283	5.3049	4.3132	5.9057	7.3082	6.6033	6.772	7.0099	3.9598	5.6118	8.2862	7.4277
PF3D7_1040900.mrna1_1	PF3D7_1040900.mrna1_1;234	234	6.4573	5.3165	6.0422	4.9791	1.1309	5.4777	6.4453	6.3604	3.6159	7.0883	5.9298	4.5814	5.4026	2.8053	5.4886	4.8639	6.9968	5.1619	4.8763	5.383	6.7479	5.1247	4.7098	4.9514	5.2913	5.1946	6.2132	4.723	6.8079	7.2144	6.5404	3.488	5.0117	5.7029	4.7479	5.7225	4.7208	5.3216	6.1493	4.7897	6.5838	4.8738	5.726	5.742	5.5173	6.3149	5.6002	6.0464	5.3579	6.0297	6.3091	6.0779	4.8943	6.3733	5.2491	5.3847	4.8831	4.5801	7.9815	5.6707	6.8058	6.7111	8.9088	5.5481	5.7597	6.3005	4.4542	6.2998	5.8169	5.6767	4.7501	5.1169	5.9001	8.034	5.1506	6.6896	7.373	6.7133	5.3604	6.7425	5.8227	4.1001	6.3985	5.3219
PF3D7_1040900.mrna1_1	PF3D7_1040900.mrna1_1;235	235	6.6545	5.2437	6.0533	4.6616	5.6915	6.3612	5.8512	6.3236	5.3356	7.012	6.4017	4.0453	5.1839	4.6747	5.2288	4.5922	6.6536	3.9928	5.4172	5.774	5.5157	4.5097	5.6693	5.7407	4.3038	4.8934	5.4479	5.0461	6.5231	6.4004	6.7105	5.2063	5.3198	5.4043	5.0972	4.8738	4.8861	5.8985	6.5292	4.9217	4.5166	4.06	5.9565	4.8768	6.0915	5.6854	4.5711	6.1135	4.3096	7.2352	8.4315	5.4673	5.7167	6.009	6.1532	4.033	4.5807	5.4915	4.8515	4.0609	4.8987	6.0405	9.1893	5.7447	6.3531	5.2311	4.3847	4.5454	5.6493	5.9305	4.8575	4.6786	6.2311	3.5336	5.2806	7.7483	7.775	6.2263	5.8255	6.0369	4.8728	3.8866	5.915	5.7779
PF3D7_1040900.mrna1_1	PF3D7_1040900.mrna1_1;236	236	6.4604	5.0268	4.8777	5.0976	1.7655	5.8676	5.954	4.4033	3.4209	6.4625	4.4976	4.3284	4.5589	3.2265	5.2776	4.7687	6.1148	4.8445	4.5686	5.202	6.4563	4.0609	5.8334	3.5607	4.8309	5.1391	4.3923	5.0369	6.0849	5.0224	7.5837	5.3663	4.4046	4.9754	5.2965	2.4356	4.5008	6.1928	7.149	5.1562	3.9317	4.2211	4.1375	3.852	3.373	4.3313	6.1977	6.6519	4.3082	4.3234	7.1306	4.8714	4.3111	4.6673	5.9593	4.3576	5.0369	5.0339	5.6619	3.1457	5.0613	5.5686	7.7203	5.8909	4.8395	4.853	4.8032	4.5807	4.4101	6.2874	4.5922	5.3649	5.4757	4.3709	4.5027	5.6238	6.8338	5.6668	6.1683	6.0378	4.9667	3.5385	4.905	5.3038
PF3D7_1040900.mrna1_1	PF3D7_1040900.mrna1_1;237	237	6.8388	5.43	5.3865	5.0626	4.2396	6.8447	4.8364	6.4278	0.4751	6.7682	5.8948	4.8787	5.2153	1.7442	6.3291	5.5937	6.8945	3.4919	4.8948	5.9406	6.3565	4.5711	4.5717	5.6479	5.1493	4.2157	5.1469	5.079	6.4949	5.8597	7.1855	4.1326	6.2795	5.1615	3.8022	5.0626	4.2087	11.4705	5.8006	4.9174	4.6276	4.7861	5.671	4.2479	5.373	4.8728	10.8204	5.6331	3.6392	5.8367000000000004	7.6618	5.2376	4.3291	5.0639	5.6488	4.6135	5.4168	5.7013	5.3579	2.4699	5.2342	6.3866	7.5966	5.3771	11.0601	5.7126	3.4854	5.6229	5.1367	5.5759	5.0054	4.712	5.5708	5.5801	4.3568	5.1623	7.5414	6.1214	5.6508	11.3906	5.3334	3.7148	5.9533	5.694
PF3D7_1040900.mrna1_1	PF3D7_1040900.mrna1_1;238	238	7.146	4.5317	5.1851	5.4472	3.3799	5.7605	5.463	5.3331	4.6171	7.2846	6.5697	5.6165	4.6854	3.5753	5.9279	5.1027	5.8841	6.079	3.9809	5.4607	5.3747	4.6375	4.3813	5.0418	5.1615	4.225	4.4944	4.6949	8.0441	5.2909	6.8137	4.269	4.4033	5.6668	4.7495	5.0272	3.6927	6.5957	6.4234	4.9722	5.6556	4.9336	4.5491	4.6369	6.3132	5.7428	6.0208	6.0626	3.5435	5.7029	8.1815	5.4192	5.479	3.3248	5.6378	4.2713	5.2746	5.6467	4.4189	3.5173	4.2479	5.2203	7.2079	4.8919	5.7769	5.814	3.5348	5.4735	6.0188	6.3865	5.9757	4.8723	6.1735	5.3951	5.0391	5.2563	7.2756	6.1445	5.2791	5.7503	4.0312	3.4673	5.5301	4.2434
PF3D7_1040900.mrna1_1	PF3D7_1040900.mrna1_1;239	239	6.3038	4.594	4.2743	5.2506	3.61	5.1048	4.4899	6.0343	3.4356	6.5847	5.6121	4.5021	5.2323	1.4222	4.2242	4.3861	6.2275	6.754	4.8629	6.3849	6.4534	4.5135	5.7162	6.1006	5.2464	2.0635	4.6882	5.1252	8.1183	5.5674	6.2664	4.04	5.6387	5.2843	2.5336	4.6525	4.8904	4.9732	5.5182	5.348	4.5435	4.0018	4.7761	3.6206	4.7404	5.477	5.1611	5.5641	4.9959	3.9146	7.8478	5.1997	3.3434	5.0161	6.1991	4.26	4.6218	5.2475	5.496	3.6927	4.62	4.6229	6.8104	4.6299	6.2596	5.4983	4.431	4.8435	3.8679	7.7847	5.06	4.99	7.2733	4.7263	4.017	5.7605	6.9335	5.3266	4.7148	6.2246	5.0014	4.375	5.2369	5.0045
PF3D7_1040900.mrna1_1	PF3D7_1040900.mrna1_1;240	240	7.0641	4.5546	4.4456	4.9322	4.189	5.3747	3.3462	4.8099	3.5619	6.8108	5.7098	5.1342	6.1771	3.9523	5.5357	4.5729	5.4057	4.4594	4.4594	6.8471	7.2061	5.251	11.4145	6.0224	4.8222	4.4087	5.3526	4.7554	8.6041	5.845	5.796	11.3562	5.504	5.3906	4.5185	4.2071	3.3702	4.8455	5.7554	5.2048	4.2913	5.0592	3.5236	4.3176	6.3448	6.4928	4.8192	5.9324	3.9155	4.717	7.8085	5.1387	5.3356	6.2211	5.561	5.712	5.3533	4.6288	5.8654	3.8176	4.7409	6.6081	7.5731	4.6696	5.1264	6.3216	4.9805	5.0755	5.0535	5.9752	6.023	4.2008	5.9016	5.1914	5.1751	5.4253	7.1649	6.2434	5.805	6.8253	6.4449	3.4816	5.7803	5.7565
PF3D7_1040900.mrna1_1	PF3D7_1040900.mrna1_1;241	241	8.3924	5.1815	4.9542	6.0297	3.3771	7.5977	4.3854	5.3089	4.2188	7.605	4.2426	4.1659	5.6413	2.5059	7.4497	4.1119	5.5506	5.8977	4.7613	6.5841	6.747	3.8639	5.8107	5.851	5.0652	2.5336	4.7186	4.6809	7.69	6.8211	5.2563	5.4246	6.2052	6.057	3.7279	3.9001	4.1069	4.915	5.2702	5.116	3.6194	4.0018	4.3413	2.9107	6.8856	6.0635	5.3266	4.8094	4.5242000000000004	2.9709	7.0823	5.5954	5.4316	6.6779	4.8629	5.6179	5.2513	5.4848	5.4439	4.9212	4.7197	5.9916	7.2544	4.5097	6.6554	6.0369	3.3757	4.4135	5.6721	4.6358	6.0989	4.6525	6.1831	5.7605	5.3903	5.0849	8.0069	6.1373	5.6337	6.4138	5.9989	4.5472	6.0264	4.3176
PF3D7_1040900.mrna1_1	PF3D7_1040900.mrna1_1;242	242	7.8825	5.9889	5.0219	5.4456	4.6206	8.9803	5.4857	6.0944	4.0548	7.9513	5.6938	5.4124	4.319	4.5814	6.8655	5.2153	6.5535	6.2342	4.017	6.7537	5.8926	4.3916	5.2555	5.588	5.3252	4.2071	4.2578	5.0259	7.0652	6.514	5.9676	5.2122	6.3359	4.7043	4.3477	5.5625	5.3743	4.4809	5.6568	5.2739	5.0777	5.2445	5.1085	5.0514	7.708	6.3091	5.7527	5.8716	4.5211	3.1027	6.7231	5.8733	5.0295	5.0742	5.6702	5.4614	4.2608	6.2176	5.9172	7.0108	4.9612	6.5773	7.1481	5.319	5.6704	5.6226	3.9873	7.8621	4.2547	6.0611	5.318	3.6253	6.6559	5.4229	6.4783	4.7252	7.2582	5.1755	5.7832	7.1514	5.8336	3.1027	8.2218	4.3384
PF3D7_1040900.mrna1_1	PF3D7_1040900.mrna1_1;243	243	9.0377	7.425	3.1554	6.3519	4.2965	9.1533	4.9635	5.392	3.2032	8.7241	5.2824	5.6747	6.8027	3.6724	8.4045	5.6223	5.3611	7.3245	3.6311	6.9998	6.7923	4.641	4.2928	5.9272	6.0272	4.257	8.4441	4.5789	8.7782	7.0557	5.6571	3.5361	6.5945	6.6331	4.2884	9.928	5.4029	5.6913	5.8895	6.5884	4.7887	5.7214	8.258	4.8146	9.5676	7.0154	5.8212	6.5923	4.431	5.1691	5.4848	8.5888	5.2415	6.0657	6.3199	6.581	4.6467	5.8045	6.2981	5.5385	6.2159	9.1573	8.1506	7.3503	7.4119	6.1532	5.0152	5.7458	5.7407	5.675	5.9162	5.5416	6.7141	5.8773	5.3455	5.8397	8.8967	6.0056	6.8582	7.8654	5.5195	4.7929	6.297	4.9326
PF3D7_1040900.mrna1_1	PF3D7_1040900.mrna1_1;244	244	8.1636	6.057	5.2769	6.2841	5.0431	9.6931	4.6831	3.943	3.497	8.791	5.0374	4.9973	5.6812	2.7093	8.7833	5.6982	5.7203	5.7533	5.4738	7.3994	6.7498	4.1094	5.5043	5.9623	5.931	4.4931	4.6696	4.9021	8.8551	7.1789	5.4175	3.6496	7.0692	5.31	5.1218	5.1027	4.2728	5.4276	5.8773	4.5987	4.9607	5.3726	5.1579	4.8714	7.9264	7.7916	5.7312	5.3056	4.2157	5.9757	4.8909	5.7306	3.6871	5.709	5.479	7.221	5.3045	5.9177	6.1789	4.5801	4.904	6.5835	6.5173	5.6778	7.0023	5.6599	4.8094	4.8782	3.7159	5.7396	5.8892	4.3349	7.6531	5.3356	5.4446	5.5963	8.1487	5.7377	5.9887	6.054	5.0014	3.8797	5.5056	4.6496
PF3D7_1040900.mrna1_1	PF3D7_1040900.mrna1_1;245	245	7.9159	4.8329	5.3374	5.128	4.5874	9.0719	5.8472	5.0108	3.3992	8.531	6.5615	4.3147	5.5607	3.4738	8.0531	4.9141	5.5295	6.4722	5.1886	6.3277	7.314	2.844	5.1631	7.1265	6.465	4.2547	4.7093	5.225	7.4508	6.7017	6.0792	3.845	6.7592	6.5935	3.7918	4.8166	5.0548	4.9279	5.667	5.6493	4.2071	4.6982	6.0261	8.3816	7.7723	6.4581	5.3961	5.6118	4.7317	3.7093	5.5242000000000004	4.9561	4.9704	5.673	5.7388	6.6308	5.2672	5.3906	5.7057	2.1144	5.8102	6.2787	5.4696	5.3614	5.667	5.0575	4.5348	4.7241	4.6005	6.458	6.0885	4.7824	7.4393	5.6559	5.0259	5.0121	7.555	4.9704	5.5942	7.1045	5.4499	4.0566	5.8987	6.3356
PF3D7_1040900.mrna1_1	PF3D7_1040900.mrna1_1;246	246	8.1511	5.9674	3.8728	6.7405	4.8293	9.8105	5.4336	4.2141	4.1739	8.6839	8.0437	7.0028	5.7811	3.5336	8.9767	6.115	4.6346	9.1421	4.8743	8.4094	7.4429	4.6017	4.813	7.5297	7.3729	5.0622	7.3967	5.7978	9.1033	6.7789	5.4499	4.8063	7.7934	7.685	3.6182	7.5399	4.3096	5.5762	6.1914	6.2813	4.546	4.7159	4.9345	5.9732	8.2159	6.2941	4.3284	5.7098	5.2891	5.8537	5.0896	5.6536	7.5104	5.9138	8.2193	6.1516	4.7798	6.5242000000000004	6.4681	5.5762	5.0674	6.357	8.0254	6.2819	7.7015	6.0982	5.1823	5.6988	5.7988	7.4682	5.9554	4.9891	8.046	5.5239	5.96	4.669	7.8041	6.2355	7.1166	8.4427	7.054	6.2924	5.8644	4.4496
PF3D7_1040900.mrna1_1	PF3D7_1040900.mrna1_1;247	247	7.7657	5.7428	4.849	8.2479	4.8161	9.1218	5.3187	4.5552	2.1795	8.5457	5.4104	5.0972	7.8215	4.5656	7.0532	6.1185	5.295	5.3158	6.4153	6.9973	7.4624	3.6531	4.2817	8.4496	6.5146	3.568	4.4456	4.7142	7.3526	7.2075	5.7271	1.7527	8.7572	6.8026	4.8058	3.5934	4.3349	6.6405	6.2315	5.704	5.1679	5.7498	5.1946	7.4676	7.7376	6.1957	7.6788	4.6769	2.8298	6.645	6.4179	5.5049	5.3799	6.3542	7.7129	5.3961	5.3125	7.9845	5.7268	5.7666	5.1898	5.5957	8.502	6.5143	9.133	5.7186	7.1676	5.1878	5.431	6.9963	5.7772	5.4601	8.6873	5.7107	5.6058	5.689	7.6552	6.4173	7.1178	10.0619	6.4308	7.2716	6.6286	3.7225
PF3D7_1040900.mrna1_1	PF3D7_1040900.mrna1_1;248	248	8.3024	6.5674	5.3547	5.2361	4.2265	8.505	4.6047	5.0241	4.4101	8.1533	4.7263	5.2118	4.862	3.0215	8.5735	5.7519	4.7639	7.0473	5.1338	6.9154	6.3393	3.8278	5.1194	8.3553	7.1294	5.6094	3.557	5.2141	6.7637	6.5283	7.8753	3.6159	8.6934	7.2719	3.9336	4.6639	4.9598	5.3639	5.2422	4.9269	4.3089	3.862	4.7533	6.2974	8.2593	6.1932	5.4535	5.602	5.4575	6.0394	5.9512	5.3618	5.7431	5.8527	7.1712	5.7962	5.0544	7.8095	6.1957	5.0246	5.4786	6.3859	8.2319	6.4762	8.5944	5.4653	6.4224	5.4777	5.0942	6.8791	5.1231	4.9855	8.4491	5.8686	5.4718	5.1001	7.5207	7.0259	6.8943	9.5377	5.6197	6.2968	5.5075	5.8316
PF3D7_1040900.mrna1_1	PF3D7_1040900.mrna1_1;249	249	8.9498	6.5364	4.844	5.5916	5.5354	7.8335	5.7639	5.5619	3.1342	8.9343	5.5447	11.0287	4.9378	3.126	7.3012	6.2941	7.2254	6.1785	5.487	6.3356	6.8981	5.3212	6.1493	8.0609	6.8066	3.4423	5.5239	5.9129	6.253	6.5491	8.1718	5.1189	7.9091	7.0992	5.6011	5.0862	4.3512	6.9519	5.8804	6.4807	5.8171	5.4269	5.4343	6.3677	8.4113	9.5193	6.853	6.4545	4.6334	7.523	5.3349	4.7436	5.5283	8.3565	5.9807	9.5798	4.7192	8.2884	6.2504	5.0997	5.3681	6.3633	8.492	5.4919	9.1558	5.7423	5.756	5.1416	6.8531	6.9038	9.7464	4.691	9.2496	6.2772	6.0841	4.9649	7.8343	6.6686	6.4663	9.5396	6.3336	6.0226	5.8632	6.157
PF3D7_1040900.mrna1_1	PF3D7_1040900.mrna1_1;250	250	8.0097	7.2445	5.1052	6.1287	1.5509	7.4821	6.0949	6.387	4.6415	8.1775	5.7404	8.104	4.9495	5.1811	6.1623	6.3313	7.1665	5.4902	4.8068	7.7145	6.3356	5.8321	6.0108	8.7608	6.0394	4.1993	4.4575	5.0072	7.3716	6.7421	7.8365	5.1164	8.7741	6.6897	4.3491	4.9973	4.7986	10.1181	6.1759	6.957	5.5091	5.6212	7.4047	6.384	7.8728	11.6846	10.1131	6.269	5.2126	6.473	5.2683	7.4705	4.8753	9.8712	8.746	11.5704	4.6456	8.4923	5.2487	6.5105	6.0826	6.2089	8.3849	6.3232	9.1777	6.3602	6.1092	5.3316	6.4291	8.1788	11.1637	4.7203	8.9193	5.8743	6.8952	6.1334	7.9461	7.2222	6.7411	9.9872	5.93	5.8477	6.933	6.4004
PF3D7_1040900.mrna1_1	PF3D7_1040900.mrna1_1;251	251	7.5441	7.6024	5.1006	6.931	4.5416	5.9584	5.7766	6.5682	4.813	8.4623	7.4789	7.8491	4.9823	3.6982	6.8126	6.8089	7.5611	2.3334	6.0241	7.996	7.6336	7.2968	5.879	9.6254	6.4211	5.1514	5.7312	5.6865	7.3362	7.4915	10.136	5.4239	9.6449	7.3341	4.7845	5.3176	4.5874	6.4668	6.3827	7.5995	8.1624	6.269	5.8006	5.9093	7.1323	12.8693	6.1225	6.3554	5.5877	8.4935	5.8472	6.0715	5.9919	7.2946	8.1146	12.1265	4.4356	8.1073	8.5066	5.0435	6.2384	6.3806	9.7081	7.3816	10.1984	5.8946	6.4809	5.6988	9.6472	7.4088	11.8247	5.6502	9.2153	8.5242	4.814	6.1048	8.212	8.7139	7.894	10.6894	6.3932	6.9774	5.1667	8.7948
PF3D7_1040900.mrna1_1	PF3D7_1040900.mrna1_1;252	252	7.5677	7.5807	5.0535	6.4355	4.3154	5.7317	6.3216	7.1222	5.0121	7.6065	6.4967	8.5609	4.3212	4.1522	5.4519	6.9649	7.0752	3.1906	5.1027	7.5626	6.5174	8.4323	4.6159	9.9493	7.1525	3.1375	5.0548	5.5072	7.484	6.5041	11.1863	4.2441	9.7479	7.4089	5.2713	3.9184	5.5829	4.1635	5.8768	6.6982	9.0905	6.7951	5.9907	6.6304	6.5928	11.5838	5.8076	6.6499	4.3875	9.2836	5.7729	5.3216	5.8045	5.4529	8.1082	11.8277	4.6803	9.5443	6.6118	4.9298	5.2407	6.6156	11.0118	7.2277	10.6005	5.6568	5.8387	4.9575	9.8359	7.4382	11.4935	5.1077	9.111	6.1206	6.0849	4.3147	6.9801	10.0522	7.1023	11.0503	6.37	6.1821	5.5817	9.3668
PF3D7_1040900.mrna1_1	PF3D7_1040900.mrna1_1;253	253	7.5199	7.0983	4.8856	5.1181	3.7049	5.7304	6.2106	7.2683	4.3031	7.3832	6.4288	6.6509	5.1214	4.8495	5.1089	6.6665	7.4184	4.0099	6.1276	7.305	6.5827	8.6962	5.269	10.0163	7.1083	2.406	3.2869	4.8968	7.6793	6.8743	11.117	5.2437	10.1408	7.002	4.5367	4.5385	4.9006	3.861	6.8427	7.3931	9.7553	5.904	5.1106	6.3815	5.8999	12.0775	6.3816	6.027	3.4673	9.1576	5.6656	5.1906	5.359	5.9453	8.5504	12.3667	3.3132	8.4677	7.7259	2.9982	6.2752	6.6431	10.6595	6.6975	11.0346	6.3913	5.0224	5.3005	9.8044	6.7882	12.2944	5.0687	9.0427	7.4376	6.2645	5.7874	7.9714	9.8082	6.2458	10.7787	4.8304	5.8582	5.3726	8.6496
PF3D7_1040900.mrna1_1	PF3D7_1040900.mrna1_1;254	254	7.3504	9.2482	6.2477	5.7947	10.8909	7.9359	6.273	7.2348	10.9781	7.6551	5.632	7.3886	5.0819	10.6059	5.986	6.7446	7.3509	5.1707	6.097	7.8741	7.0095	9.6847	5.591	10.357	6.8621	5.7618	6.2519	6.5182	7.6575	7.7027	11.8622	5.8914	10.2924	6.8536	4.3234	5.9706	4.8475	4.847	6.3198	9.1447	11.0474	5.467	6.5148	5.3656	5.7493	12.6813	5.5901	6.4509	5.0023	9.7009	5.9805	6.2513	6.8649	6.2895	9.3394	11.9721	6.0836	7.9725	6.0959	6.0374	5.7355	6.5984	10.8343	7.1721	11.3986	6.5842	4.7581	5.8629	10.344	8.941	12.1047	5.0224	8.7012	7.6229	5.393	5.876	7.5396	10.5344	7.2555	11.7125	5.8941	5.1607	6.4894	9.7837
PF3D7_1040900.mrna1_1	PF3D7_1040900.mrna1_1;255	255	6.9847	6.5192	6.0464	7.402	5.0161	5.5945	5.878	6.9071	4.1481	8.0303	5.682	6.9185	7.2224	5.0224	6.1177	6.1152	6.7645	4.5515	5.8909	8.0105	5.9653	9.8971	9.6892	10.2209	5.6789	3.0687	7.273	6.1071	7.3306	6.3082	11.8716	9.6034	9.8903	5.7942	5.1106	8.1444	7.8178	5.5756	5.8567	5.4269	11.5867	4.6769	6.4004	3.9551	5.6795	11.5479	5.8455	6.8704	5.1807	9.9206	5.8836	5.7082	6.3201	6.2645	9.4954	11.3801	6.6244	7.4962	6.1552	4.263	5.2965	6.3721	10.4751	5.9383	11.0175	5.1256	4.9658	5.8853	9.8111	9.5939	11.599	5.7455	7.8631	5.9284	4.7798	5.0308	8.0061	10.1617	6.2941	11.2922	5.3034	5.9782	3.8875	9.4224
PF3D7_1040900.mrna1_1	PF3D7_1040900.mrna1_1;256	256	5.7732	4.6235	4.0883	4.7772	3.0215	3.2972	4.7082	4.4429	3.0925	6.0725	5.649	4.384	4.3103	3.3147	3.0161	4.7071	6.0611	3.1587	4.5441	5.4986	4.6859	5.9625	4.7388	6.5699	4.3356	3.6147	5.0522	4.4403	5.5087	5.2791	9.5998	3.6792	7.0287	5.0492	4.5398	3.272	3.4383	4.7065	4.846	4.3868	8.0276	3.9059	5.5289	5.2184	3.6206	7.7362	4.3512	5.2502	4.5008	5.7431	5.1194	4.5116	3.2854	4.3951	6.4079	7.2418	4.6639	6.1985	4.8166	2.9873	4.6011	5.6979	8.8618	4.5435	7.0889	5.3284	4.5179	5.1795	7.28	5.9016	8.322	4.6927	6.4824	5.4692	4.3639	4.4276	6.0527	8.0948	5.2832	7.5319	4.3903	2.4141	3.9088	7.3376
PF3D7_1040900.mrna1_1	PF3D7_1040900.mrna1_1;257	257	6.1385	4.8089	4.4476	4.4995	2.9069	5.7374	5.4774	4.7735	1.8115	5.6809	6.288	4.0444	4.3341	0.5753	4.546	4.9217	5.4168	3.433	5.8858	5.3234	5.4886	4.851	4.5607	6.4925	4.7793	3.8856	3.4168	4.848	5.5226	3.8135	8.3087	2.3074	6.0352	5.2735	4.2913	4.9968	4.5447	4.8812	6.3409	3.6814	5.8639	3.6381	4.99	4.3688	4.079	6.1585	5.4326	4.8359	3.5874	4.4614	4.7592	3.3743	4.0764	3.8836	5.2772	6.0555	4.0135	5.96	4.7608	5.1591	3.8836	5.1715	8.1203	4.0045	5.348	4.3176	4.2824	3.9937	5.3649	4.2172	6.2604	4.4509	5.3995	4.7517	5.4316	4.7517	5.5037	7.0248	5.3107	5.7706	3.855	3.8319	3.9727	5.3875
PF3D7_1040900.mrna1_1	PF3D7_1040900.mrna1_1;258	258	5.7949	5.5889	4.4502	4.251	4.0072	2.1731	5.044	3.6702	2.3477	4.8063	2.858	2.6485	4.6809	0.7824	4.5987	4.9255	5.8212	2.189	5.4057	4.1027	5.8037	5.4172	4.441	5.073	4.067	2.0461	2.7159	3.5753	4.9312	5.3266	7.4508	4.4012	5.7621	4.9736	2.8359	4.2426	3.6814	4.5304	4.1651	0.9928	5.8515	3.9946	3.9855	3.116	4.054	6.1813	4.2861	4.841	3.3147	3.6496	3.3406	4.0224	0	4.1851	4.6616	5.8642	3.3118	4.342	5.2612	4.7312	4.4209	4.7698	7.2611	4.85	5.4423	5.1542	4.2157	3.6904	4.6029	5.0374	5.9083	4.3154	4.916	5.0361	4.1946	3.5838	5.904	7.0752	5.1518	6.281	3.8012	3.4699	3.7814	4.6932
PF3D7_1040900.mrna1_1	PF3D7_1040900.mrna1_1;259	259	6.0821	5.9989	4.5644	4.7944	4.2141	5.0734	5.2145	4.6053	1.8836	5.408	6.2378	3.8084	4.5423	2.06	3.6159	3.9681	6.1783	2.1603	2.0875	4.0798	5.3796	5.1603	5.0794	4.3241	4.8738	1.7355	1.7442	4.1723	4.6651	4.5801	7.0757	3.157	4.7447	4.327	4.144	2.568	3.3491	4.6153	5.0396	4.3533	5.9076	3.8074	3.9059	3.1763	3.8001	4.0968	3.9837	5.6865	3.2913	4.433	5.0409	4.1699	3.359	5.2843	4.9279	3.3909	3.5801	6.0864	5.4259	4.5416	3.6565	5.859	11.0081	4.6282	5.6261	3.4436	4.3132	5.4091	5.9227	5.3968	4.4476	4.7671	5.2649	4.8329	3.1699	3.8934	6.1637	10.6737	4.3176	6.739	3.6358	2.7137	4.8723	5.9122
PF3D7_1040900.mrna1_1	PF3D7_1040900.mrna1_1;260	260	4.8222	5.4124	4.5771	4.5595	3.6147	3.2943	4.0738	3.4155	2.2016	4.0356	3.306	2.6462	4.6837	2.9392	3.5273	4.7592	4.9467	4.2494	2.7677	5.7271	4.62	5.4199	5.366	6.8193	4.8207	4.5078	4.1375	4.4114	4.3491	4.4229	7.8426	3.6288	6.188	5.5653	3.9973	3.4712	4.4443	4.4712	6.2386	3.5945	6.4529	4.1755	4.4803	4.488	2.9653	4.0321	3.7538	3.6611	2.7698	3.8777	5.0184	2.7887	4.1085	4.2311	5.0938	3.4854	4.843	5.2847	4.6323	2.319	4.757	2.2957	9.7023	3.4529	6.4316	4.327	4.3023	4.7991	3.342	4.6605	4.7153	4.3695	4.4816	4.5922	4.366	3.189	5.4219	8.0696	5.516	6.8201	3.6206	3.2079	3.591	5.2891
PF3D7_1040900.mrna1_1	PF3D7_1040900.mrna1_1;261	261	5.8074	5.3723	4.7554	4.6633	2.121	5.2199	4.8605	4.6798	1.7268	5.1223	5.5829	4.4249	3.862	2.6485	4.8714	5.1432	5.0807	0.3219	3.2126	4.8934	4.0081	3.1953	3.5789	4.8001	5.0139	4.0934	3.846	4.5166	5.0682	5.0023	5.7616	3.1635	3.856	4.6299	3.4236	3.7192	4.8048	5.3366	4.8723	3.6803	4	4.6112	4.5229	3.696	4.8919	4.4692	3.9635	5.1252	4.3009	3.5173	4.1077	5.2884	3.4867	5.076	5.1627	3.2898	4.3306	4.8625	5.5625	4.4456	3.0942	4.9575	3.2388	4.0583	3.3262	4.1699	4.1795	4.7186	4.4283	2.862	4.1619	4.7913	4.193	3.7159	4.9453	6.2992	5.0652	3.1424	5.3027	3.5521	4.926	3.904	5.0157	3.6229
PF3D7_1040900.mrna1_1	PF3D7_1040900.mrna1_1;262	262	4.9625	4.9537	4.9011	4.3298	1.7181	4.8027	5.537	3.1779	1.4005	4.9941	4.1938	3.3306	4.9547	4.2141	4.4867	5.7371	5.2627	3.6473	4.5229	3.9439	4.7065	3.4222	5.3005	2.211	3.856	4.3334	4.4816	4.3723	3.1953	4.7677	4.2517	2.0496	4.0286	3.4581	3.1243	4.1018	4.2861	4.2965	5.2954	2.926	4.263	4.319	5.314	4.2525	3.5583	1.373	3.6724	6.4348	4.2965	4.4005	3.6949	4.8733	3.7323	2.3868	4.957	3.5619	4.7835	4.7682	4.935	3.757	5.1731	4.8895	3.9727	4.2675	2.8953	4.7236	4.8525	4.0321	3.3377	3.925	4.332	4.2334	2.9782	4.4912	3.2311	4.6882	5.2005	4.5723	5.5122	3.5173	3.4316	5.1363	4.5336	3.957
PF3D7_1040900.mrna1_1	PF3D7_1040900.mrna1_1;263	263	5.1522	5.6328	4.6747	4.9616	4.7506	4.1562	4.4269	4.1309	2.1763	3.757	2.0976	4.1449	4.5491	1.1699	3.9828	4.4202	5.2168	2.6576	3.3434	4.6282	3.7761	3.7666	4.7798	3.0942	4.8217	3.3248	3.2585	3.7929	4.0687	5.1152	4.2578	2.3978	4.0206	3.9754	4.8319	4.0321	3.8268	4.7098	5.1827	2.2928	2.8895	3.8748	3.757	3.3937	3.6392	5.033	4.2449	4.9307	4.4575	4.6753	5.0548	3.3219	2.121	4.4296	4.706	4.0832	4.1867	4.1309	4.2772	3.6927	2.9317	3.1276	4.645	4.3978	4.0635	5.0909	4.2898	4.0832	4.4963	4.1135	4.1514	4.7098	4.4686	4.4416	4.2585	4.3632	5.1779	4.729	4.8679	4.2525	4.2396	3.0976	4.0188	3.7623
PF3D7_1040900.mrna1_1	PF3D7_1040900.mrna1_1;264	264	5.5871	4.7522	5.0887	4.541	0.0704	5.114	5.1985	3.2705	1.269	5.1791	4.814	3.6241	4.5856	3.2839	4.1285	4.855	5.0819	3.0976	4.8914	5.6226	5.86	3.3291	4.5981	2.8699	3.9873	1.8156	3.9373	4.6792	5.128	5.7711	5.0938	0.3334	4.479	5.2713	5.1408	3.7719	4.2494	4.144	5.4429	4.5963	4.4764	3.5741	5.1542	4.1969	3.0108	3.6358	4.7576	4.3291	3.0072	3.6323	4.6485	4.4067	3.5741	4.6736	4.8972	5.6957	4.1747	5.3038	5.3913	4.1001	4.3611	4.9805	2.7442	3.9174	4.8445	5.1177	4.0592	5.0193	4.4423	4.9946	3.6005	4.1135	5.4738	5.5629	5.1285	5.4611	5.3789	4.225	4.6188	6.1352	3.4423	2.4803	4.5711	5.1131
PF3D7_1040900.mrna1_1	PF3D7_1040900.mrna1_1;265	265	5.3165	5.1342	5.1871	4.2623	3.5046	4.8689	4.04	3.557	3.7038	4.6843	3.849	1.9561	4.0548	1.275	3.9184	4.3125	4.7279	3.4841	2.319	1.6736	4.017	4.5065	3.6064	4.7431	4.8192	1.2327	3.3519	3.8669	4.2547	5.6831	4.6803	3.4647	4.1318	4.0303	3.4423	4.2876	4.1018	4.4555	4.8212	2.9873	4.4816	4.8943	4.4861	4.0135	3.859	3.9653	4.3212	4.3132	3.1554	4.0531	4.6135	5.2184	3.2327	4.4957	3.9222	4.3561	5.2578	4.375	4.9411	3.1375	1.9819	3.8817	4.1119	4.4423	3.5814	4.9986	4.14	5.3698	3.9402	3.6656	4.5674	3.4828	4.0479	4.6616	3.1906	4.5311	5.3868	4.5625	5.2578	1.0704	4.8207	2.9616	4.7361	4.1514
PF3D7_1040900.mrna1_1	PF3D7_1040900.mrna1_1;266	266	5.0832	4.8263	4.5441	4.9584	2.1859	4.588	4.854	6.2627	3.8807	4.9995	4.2265	2.8934	3.6971	0	3.1779	5.5616	4.3875	2.5753	3.9644	4.6141	4.3764	5.5264	5.2261	2.4673	4.0426	2.8237	3.2342	4.7814	5.2765	3.6826	5.4774	2.1953	3.9681	5.2525	3.2188	3.7431	3.8258	5.0166	5.0281	2.9873	3.7613	4.588	5.3212	3.4101	3.7949	3.6276	3.6927	4.3023	2.84	4.6369	4.8812	2.8237	3.3561	5.275	4.6887	2.8738	4.3806	4.5148	5.8319	3.8248	4.541	3.7431	3.9533	3.5173	3.4529	4.2032	3.2765	5.5759	3.706	4.26	4.6235	5.5738	4.3349	4.3992000000000004	4.5361	4.437	5.1285	3.7623	4.6798	4.1235	4.1408	3.497	4.5747	4.4925
PF3D7_1040900.mrna1_1	PF3D7_1040900.mrna1_1;267	267	4.9598	4.8875	4.5292	4.5292	1.3391	4.157	4.2653	4.6112	1.6415	5.1342	3.5981	3.843	3.6206	2.373	3.7538	4.6352	5.6305	3.0548	4.95	4.7923	5.0518	4.2517	4.6927	3.0215	4.9189	3.7666	2.6668	4.009	5.2032	4.8278	4.7708	1.86	3.846	3.9891	5.1691	2.9222	4.1218	4.4886	4.8629	3.557	3.9059	2.969	4.5771	4.3125	2.2296	3.7719	2.9449	4.1359	3.5198	2.7071	4.9477	4.8595	0	4.7219	4.6392	4.5898	5.1619	4.2257	5.218	4.7447	4.2728	4.5329	3.0531	4.2563	2.3132	5.0391	4.6764	3.6949	4.8374	3.6253	4.3498	4.6707	2.8659	4.1481	4.765	4.9126	5.1206	4.8135	4.4289	4.5229	3.6053	3.101	3.7814	3.4316
PF3D7_1040900.mrna1_1	PF3D7_1040900.mrna1_1;268	268	5.5151	4.3964	5.3198	4.723	3.5765	4.8135	5.2426	3.7323	3.0444	5.2114	4.3306	4.7208	4.4094	3.3074	3.7751	4.9919	4.6398	4.488	3.6439	3.5644	4.3384	4.2653	2.7093	4.04	3.8053	4.7458	4.1069	5.2739	4.3882	5.1081	5.0356	0	4.9293	4.6363	3.6633	0.8953	3.5546	3.3074	3.6381	2.5607	4.8792	5.5345	4.8753	4.6005	3.6848	3.8826	5.4809	3.9155	4.4647	5.1235	3.8709	5.2843	1.2388	4.7939	3.856	4.1001	3.742	5.288	5.2513	4.9345	4.3363	4.9274	3.9653	5.0492	4.3462	4.3067	4.3262	4.3023	3.1795	4.9704	4.2126	5.1043	3.433	5.1293	4.4989	5.0233	4.3009	4.749	4.99	5.0836	4.2327	3.4195	4.0807	4.2403
PF3D7_1040900.mrna1_1	PF3D7_1040900.mrna1_1;269	269	5.8452	5.464	4.7897	4.6747	4.2928	3.7517	5.3597	4.0461	3.9126	4.9658	4.5348	3.7236	4.7533	2.8934	3.6611	4.9355	4.2334	3.852	4.375	5.3899	4.1977	4.4983	3.925	5.1823	4.2118	2.6299	5.2342	4.7076	4.5777	5.111	5.5132	1.9635	4.9227	4.888	4.3695	3.0875	3.847	4.0652	5.1497	3.9174	4.7793	3.7549	4.5795	4.009	4.5868	4.6599	4.477	4.9435	4.749	4.6088	4.6949	4.89	2.9373	5.26	4.8934	5.2979	3.0496	3.9477	4.9644	3.269	4.7866	5.5382	4.6358	5.4575	3.3377	5.0233	4.6554	4.2165	5.0431	4.225	3.5801	4.2441	3.263	4.9919	4.6622	4.6305	5.8074	3.8953	5.5326	2.6622	4.275	2.4621	4.5379	4.2943
PF3D7_1040900.mrna1_1	PF3D7_1040900.mrna1_1;270	270	5.9217	4.9122	4.2623	4.9937	3.8639	4.4764	5.0509	0.9635	3.0875	5.7721	4.6058	2.278	5.0081	1.3448	3.5323	4.6427	4.1985	3.7981	5.1977	3.9982	4.5103	3.9523	4.366	4.6165	5.1514	3.6124	3.7312	4.7703	4.3125	5.5659	4.8232	2.8237	3.1489	4.1611	4.6229	3.7409	3.9001	4.4074	5.0768	2.2449	5.0887	3.1922	4.4718	4.0875	4.6814	4.7181	3.5046	4.1359	4.0661	3.2016	3.278	4.0488	3.0548	5.3771	4.3868	3.8669	3.3519	4.585	4.8037	4.2772	4.6206	3.9928	3.6496	4.4209	4.3992000000000004	5.4479	3.9533	4.0295	3.3147	4.8505	4.582	5.3434	3.4249	5.1077	5.3625	3.8053	5.7178	5.4195	5.189	3.9635	3.0461	3.257	4.3834	5.1346
PF3D7_1040900.mrna1_1	PF3D7_1040900.mrna1_1;271	271	5.3063	4.0152	4.1135	4.1985	2.0635	3.6893	4.7032	4.497	2.7929	4.6247	4.5014	3.9326	5.1102	1.0426	4.9425	5.211	4.7126	2.101	4.9236	5.4276	5.5856	3.278	4.8792	4.7549	5.0836	4.2979	3.9345	4.0858	5.6389	5.7312	4.7186	3.585	4.6363	4.5957	3.8992	3.433	4.8555	5.4259	5.033	4.6023	4.9681	3.2824	3.6041	4.6753	2.6508	4.0687	4.9155	3.9467	3.4074	5.1875	5.0687	3.7708	1.2327	4.8146	5.0246	4.7908	2.9222	5.1651	5.739	4.6444	5.0413	4.1152	3.406	4.6882	3.0215	4.1326	4.8495	4.488	4.7131	4.0583	5.9088	4.7698	5.0063	4.6559	4.5795	5.3402	5.8714	4.9873	4.862	0.7049	4.991	4.4276	4	5.8547
PF3D7_1040900.mrna1_1	PF3D7_1040900.mrna1_1;272	272	4.7159	5.4715	5.0583	4.8972	4.7996	4.4938	5.2615	4.04	3.706	4.9695	3.9088	3.557	4.2365	2.7004	4.8714	5.0505	4.6837	4.1268	3.6288	4.4647	4.6971	3.5534	5.4087	2.86	4.9269	1.9449	3.858	5.5789	4.7104	4.8258	5.5506	4.9208	3.6427	4.8288	4.2001	3.4931	4.0959	4.4476	4.1699	5.1542	4.6392	4.4463	4.915	4.9805	2.3951	4.4738	4.5546	5.5192	4.3234	3.5072	5.4581	3.8237	4.7655	4.3625	4.3183	3.6645	4.3957	4.7908	5.0622	3.4828	4.7485	5.7151	3.5619	5.1485	4.1554	4.5236	0.585	4.3118	3.9402	3.1635	3.5286	4.7312	4.2847	3.2585	5.1214	4.6502	5.4273	4.4195	5.5463	4.1827	4.7071	1.856	4.7908	4.1194
PF3D7_1040900.mrna1_1	PF3D7_1040900.mrna1_1;273	273	5.4326	5.7631	4.7871	5.2475	1.275	3.009	4.8415	4.6611	3.6147	5.2994	4.9653	4.2713	5.1338	2.0942	4.3154	4.7882	5.0734	4.6206	4.3688	4.774	5.302	5.3259	5.6531	4.6548	4.1875	2.0072	4.6011	4.712	5.4376	5.1807	5.5892	4.8992000000000004	4.9505	3.8309	3.5692	3.0339	1.7866	3.852	4.7597	2.7991	4.8334	3.5729	4.1898	3.9241	4.9928	4.3723	3.905	4.1961	3.6882	3.0566	4.0635	4.5832	4.4101	5.3642	4.5084	5.5345	4.4555	6.4904	5.7175	4.0461	4.7447	5.3431	5.1938	5.2095	4.9869	4.9736	4.0045	4.9069	4.8953	4.903	4.8135	4.1318	6.301	4.6188	5.2902	4.582	5.9919	4.7021	4.9481	3.9088	4.408	4.1627	5.3331	5.0985
PF3D7_1040900.mrna1_1	PF3D7_1040900.mrna1_1;274	274	4.9463	5.0875	5.0501	4.6519	3.2928	4.0951	4.5491	3.6276	3.5423	3.7887	4.8293	2.6299	4.1938	2.2839	4.9146	4.2456	5.3384	0.9184	3.729	4.7285	4.7296	2.0942	3.6124	4.3406	4.9193	3.0841	1.903	4.4699	4.591	5.6713	5.0308	3.1276	4.9575	4.7479	4.6433	4.4673	3.6837	4.9222	4.6147	4.0188	3.9791	4.054	5.489	4.5254	1.6781	4.1993	4.9001	4.7772	4.2668	2.4489	4.1027	4.8273	4.0951	2.3132	5.4429	3.796	4.4555	4.4195	5.0201	1.0215	4.5534	5.3789	3.4594	5.0579	4.7538	5.3923	4.9551	5.2824	4.0618	4.8909	3.366	5.3491	7.1554	4.4906	3.2188	4.6259	5.4063	3.1619	5.8045	2.7549	4.2884	4.157	3.852	4.2758
PF3D7_1040900.mrna1_1	PF3D7_1040900.mrna1_1;275	275	5.0264	5.9067	4.8369	4.7452	2.9392	5.0678	5.1566	3.9635	3.1027	3.8339	4.4809	3.9773	4.5478	1.1953	4.2623	3.2839	4.7939	2.7442	4.0661	3.9662	4.6571	3.4005	4.3583	3.6531	4.5619	3.6938	2.3618	4.4944	4.8909	5.467	4.9823	1.8074	4.347	4.2898	4.9905	3.5122	4.2133	4.3813	4.61	3.7409	3.0841	4.4509	5.4915	4.9141	4.477	4.6479	5.3978	9.3072	4.8758	4.1546	2.6323	4.6971	3.5957	4.7538	4.1771	3.8258	4.8787	5.2784	4.6467	4.3096	4.9588	5.6121	4.5059	5.26	2.9561	5.4922	4.0557	5.0785	3.8207	3.9222	3.0126	4.6724	4.3999	4.9598	3.5814	4.2219	5.5795	4.9732	5.121	4.3219	3.9864	5.1123	1.6182	5.2071
PF3D7_1040900.mrna1_1	PF3D7_1040900.mrna1_1;276	276	4.8135	5.328	5.5491	5.1683	3.6194	2.6346	3.7549	3.1522	4.3038	5.5166	4.9165	4.6124	4.4182	2.0942	3.5717	4.0215	4.7306	5.0951	3.4854	5.1659	3.6462	3.7192	4.2517	2.7181	5.2705	3.6938	2.2079	4.5454	4.6519	5.1461	5.1942	0.0976	4.4588	4.314	4.8585	1.275	2.7845	3.7687	4.8445	4.1391	5.3477	3.7377	4.6247	4.0418	2.2928	4.0815	3.9439	4.3923	3.1375	3.0548	4.8037	5.2891	2.8298	4.0687	4.7996	4.1293	4.6305	4.917	5.3809	3.969	5.2269	5.3533	2.903	4.3169	4.6753	5.3698	4.0303	4.7666	4.025	3.8856	3.696	3.585	5.3111	4.8649	4.6707	4.9968	4.9083	4.5491	4.7115	4.2334	3.6871	3.2388	3.6415	4.4957
PF3D7_1040900.mrna1_1	PF3D7_1040900.mrna1_1;278	278	4.5619	5.1691	4.5765	5.2623	1.9146	4.2494	4.0909	3.3854	2.6112	4.6124	4.9932	4.2645	4.7824	0.7049	3.4182	4.2913	5.2269	4.3111	4.4463	4.4666	5.0976	4.9602	4.5166	4.1787	5.5261	3.4222	3.4074	4.3757	4.0712	4.9699	4.5254	4.017	4.5668	4.433	5.191	3.4423	4.2913	4.3854	5.0148	4.1465	3.9165	3.3519	4.1699	3.6882	2.8032	3.903	4.4581	5.3302	4.6082	2.1795	4.5373	4.3183	1.2265	5.5144	3.7887	3.4944	5.3632	4.2532	4.8615	4.9165	4.8728	3.2972	3.8063	4.855	4.2578	4.8748	4.2743	5.272	3.4236	3.9937	2.2449	4.7602	4.5116	5.299	4.6871	4.588	5.7447	4.2141	5.4396	3.6904	4.2578	1.8032	4.2219	4.09
PF3D7_1040900.mrna1_1	PF3D7_1040900.mrna1_1;279	279	5.8746	4.6932	4.6966	5.2083	2.6893	2.9241	4.7247	4.5807	4.0781	5.8465	4.8485	5.31	4.3674	3.1342	2.8856	3.9155	3.1457	3.3827	4.3861	4.3327	5.2296	5.1031	4.8304	4.4107	5.3968	2.5558	3.7581	4.796	2.9523	4.1699	5.6865	2.546	4.8475	4.0557	3.9059	2.0144	4.9481	3.1985	4.4107	3.2913	3.3702	3.3219	4.784	4.6294	4.6323	3.5814	4.6088	4.9298	4.2242	4.8253	4.5336	4.8802	1.8197	5.8006	4.582	4.8329	4.5065	4.6005	4.9923	3.796	5.2384	4.6814	3.7729	4.8773	3.846	4.6375	4.5546	4.9986	5.079	4.3554	3.269	3.7772	5.2319	5.09	5.1819	4.1318	5.2965	4.4867	5.3642	4.8258	3.6769	4.06	5.4604	6.0166
PF3D7_1040900.mrna1_1	PF3D7_1040900.mrna1_1;280	280	4.0909	5.2441	5.4259	3.6927	3.126	4.6993	4.3875	3.5223	4.2683	5.9704	4.1603	4.8958	3.5273	4.2645	2.26	5.4097	4.3462	3.9098	5.3071	5.2813	4.3147	4.696	4.1691	3.2928	5.4552	3.9021	5.1127	5.2145	5.3041	5.5604	5.0639	3.2913	3.7431	5.0648	4.9607	1.7268	4.6223	4.9782	5.0152	4.254	4.0321	3.8022	4.6218	4.1723	4.0858	4.1875	4.2273	5.0099	4.7436	3.516	4.2426	5.2005	3.9837	4.8856	5.337	4.4522	4.8415	5.408	5.2434	5.121	4.4809	5.3345	4.3519	4.0461	4.986	4.6392	4.9006	3.7015	5.4202	5.233	3.2464	4.5198	4.5103	3.7824	5.4893	5.1252	6.2926	4.6159	5.375	3.9193	2.5705	4.557	5.1643	4.9823
PF3D7_1040900.mrna1_1	PF3D7_1040900.mrna1_1;281	281	5.6232	5.1703	5.9033	4.4581	1.1953	4.3363	5.029	4.7793	3.7409	5.9535	4.1819	4.5975	4.1408	5.963	4.2884	4.3639	5.1997	4.4343	4.1835	4.9035	5.3947	3.8649	4.0009	5.3248	5.497	3.8288	4.1659	4.6288	5.0772	5.434	5.1875	3.5323	5.3359	4.6758	4.3484	3.2928	4.9649	4.7761	5.1309	4.1546	4.0687	4.9602	5.047	4.079	4.1497	4.8084	4.6893	4.6299	2.1077	2.7203	4.8485	5.4845	4.9045	5.825	3.7517	4.856	3.3896	5.947	5.2288	4.95	5.4326	5.9331	4.9174	4.8079	4.4216	5.2001	5.4686	5.394	5.8019	3.991	4.5632	4.5692	3.9495	5.5024	5.8868	5.6029	5.7398	5.4212	5.9205	5.5122	6.4202	4.2943	5.3674	5.4091
PF3D7_1040900.mrna1_1	PF3D7_1040900.mrna1_1;282	282	5.1619	5.2475	6.28	4.8948	1.7268	5.3816	3.7856	4.6999	4.1318	4.1723	4.5862	4.5311	5.2884	1.8237	3.6323	4.9265	4.4803	4.7623	4.4893	4.9565	5.0413	4.0626	4.4731	5.673	5.7618	4.204	4.4094	5.7071	5.3712	5.5166	5.3642	3.1309	5.9488	4.757	4.814	3.861	5.114	5.07	4.8674	3.9662	3.2972	3.6159	5.5723	4.9841	7.5248	4.5759	5.3572	4.1367	3.8094	3.7038	5.2928	5.1755	2.257	5.1906	5.3147	4.1449	4.5379	5.4741	5.4925	4.5656	5.4712	5.926	5.09	5.1961	4.6932	5.6264	3.9505	4.8063	5.4205	4.0259	4.588	5.0544	5.6963	4.5466	5.2836	5.4867	5.805	4.8369	6.191	5.0505	5.3909	4.8017	5.5413	4.5795
PF3D7_1040900.mrna1_1	PF3D7_1040900.mrna1_1;283	283	5.4893	5.2203	4.785	4.9796	3.1651	4.1538	4.9973	3.5423	5.2954	5.7934	4.2824	3.7323	4.5148	3.228	5.0072	5.0431	5.5163	3.5373	5.8699	5.1465	5.8163	4.4135	4.3413	4.6798	5.2327	4.4705	4.4502	4.6554	5.504	5.8202	4.7929	7.5904	5.2743	5.0361	5.4692	5.1835	4.9514	5.5674	5.6369	5.6156	5.4199	5.044	5.5097	4.7586	5.905	3.7876	4.5874	4.5521	4.8354	4.9653	4.6035	3.903	5.4046	5.2705	5.6212	5.8649	5.2063	5.7613	5.6764	4.7495	5.4111	4.9064	5.1367	5.1827	5.1449	5.2052	5.2296	3.7772	5.0682	3.1969	4.5166	5.2705	6.1264	4.9676	4.8425	5.7393	5.6073	5.4906	4.9607	4.1383	4.4114	4.3597	5.4273	5.7344
PF3D7_1040900.mrna1_1	PF3D7_1040900.mrna1_1;284	284	5.847	5.306	5.1719	5.0103	4.2032	4.854	5.2702	4.7049	3.4303	4.2593	1.9523	4.0479	5.3747	3.7474	5.437	5.6633	5.6203	4.1085	3.228	6.7686	6.0281	4.2615	5.0989	5.3851	5.5883	4.4607	4.8288	5.0708	6.0415	6.0845	6.2334	4.8395	5.3477	5.6921	3.8032	4.9713	5.4624	4.5904	5.3614	4.3183	4.5729	4.568	4.5577	5.0896	4.5385	3.9937	5.5558	4.4841	3.857	4.7892	4.1424	5.7808	4.8669	5.1977	5.8076	4.6177	4.4316	5.9338	5.5883	4.5957	5.1938	5.2071	5.4426	5.1707	4.2227	5.6229	5.0951	5.5267	5.7024	5.0648	3.8186	3.6882	5.4757	4.3125	5.7107	5.3345	5.7271	5.9293	5.8122	4.8268	5.1227	5.2188	6.1781	4.6182
PF3D7_1040900.mrna1_1	PF3D7_1040900.mrna1_1;285	285	5.9715	4.8445	4.8207	4.8714	4.4673	5.5419	5.0505	5.0479	5.1152	3.5059	3.9709	1.9069	4.6058	4.4162	5.0661	5.7785	5.1465	4.06	3.4101	5.7477	3.9973	4.2847	5.0849	5.3618	5.2821	3.61	3.8298	4.7404	5.3143	4.7602	5.4118	3.5008	5.2787	5.1934	5.6288	3.3799	4.3096	4.4718	5.3009	4.101	3.6159	4.8875	5.1985	5.5248	4.9208	4.1579	5.0295	5.1223	5.4002	3.1408	5.753	4.8243	2.9392	5.669	4.1859	4.8248	3.8063	5.2145	5.5945	4.5945	5.1018	4.8268	5.0126	5.1276	4.7808	5.1554	5.7552	4.6508	6.0092	4.0985	4.5595	5.0014	4.8324	4.591	3.7772	4.6809	6.9152	5.6803	5.6056	5.6585	4.2001	3.7377	5.3092	6.3257
PF3D7_1040900.mrna1_1	PF3D7_1040900.mrna1_1;286	286	4.8565	5.1231	5.2361	5.7753	4.9602	5.0963	5.3384	3.5509	3.8207	5.4029	5.2798	5.8058	5.2323	3.3448	4.9644	5.0531	5.6171	4.0815	4.4289	4.9198	5.0063	5.1755	4.1135	4.7049	5.1318	6.0347	2.4647	5.1739	5.23	6.6417	6.1759	3.925	5.4053	4.8802	5.057	2.278	4.9035	5.1156	4.9964	3.857	4.5981	4.5217	4.7049	4.9542	5.4643	4.1961	5.5438	3.9937	4.6949	3.6938	5.6053	4.1449	5.4676	5.7769	5.4864	3.6982	4.9255	4.1683	5.3356	5.4835	5.8485	5.0862	4.9635	5.4525	5.9669	4.3882	4.9236	5.5613	7.6641	5.0334	3.8146	5.7503	4.3074	5.841	5.4558	6.1733	6.2557	4.5033	5.7729	5.9919	5.235	4.3212	5.4529	6.6636
PF3D7_1040900.mrna1_1	PF3D7_1040900.mrna1_1;287	287	5.3747	4.641	5.6447	6.8963	3.7148	4.9193	4.7965	5.6308	4.7549	5.1965	5.9234	5.4744	6.0321	3.2869	5.1102	5.5829	5.3954	4.5141	5.8151	6.4271	5.3944	5.6218	5.3681	5.9253	5.8158	5.1276	3.9001	4.6147	5.851	5.7824	5.408	6.0052	5.2133	5.6209	5.353	4.9598	5.4118	4.8037	5.5065	3.9298	5.1787	3.9919	5.3198	4.8104	5.2836	3.466	4.9644	5.3363	3.3161	4.8192	5.4989	5.6834	3.98	5.9973	4.4601	5.1783	5.6008	5.3516	5.4135	4.8186	5.5232	5.7244	4.8063	4.6485	6.0101	5.7774	3.6508	5.0544	6.6261	5.5671	4.6548	5.5762	4.7576	5.1052	5.636	6.0204	6.102	6.0963	5.7856	6.6913	5.438	5.0747	5.0712	7.0555
PF3D7_1040900.mrna1_1	PF3D7_1040900.mrna1_1;288	288	6.1029	4.5229	5.047	5.3063	4.1875	4.3937	5.5002	4.0179	4.2802	4.8384	5.463	5.439	5.8158	3.9165	4.995	4.1683	5.1001	2.8012	4.857	5.0303	5.4279	3.366	4.5564	4.8836	5.4057	4.7181	4.6904	4.3923	6.116	5.6924	4.2456	4.3198	5.5835	5.3352	6.2426	4.3248	4.8037	5.1647	5.1227	5.4705	4.8822	5.1477	5.7203	5.1408	4.8943	3.4983	5.6579	6.7754	4.0849	3.5826	4.2593	5.5087	3.1651	6.1731	4.2817	4.6588	4.1152	5.6177	5.3132	5.3656	6.0663	5.7355	5.3743	4.1969	5.6014	5.2028	5.4718	5.5423	6.6924	4.6235	4.4012	4.8669	5.6302	4.2063	5.121	6.4286	5.8716	5.859	5.2388	5.4246	4.7065	4.6966	5.7382	7.0917
PF3D7_1040900.mrna1_1	PF3D7_1040900.mrna1_1;289	289	6.3771	5.438	5.5059	5.5798	4	4.4289	5.2589	5.8929	4.8369	5.4426	5.3323	3.4502	6.1344	3.2311	4.1859	4.7164	4.9777	4.1835	4.2743	6.4251	5.6548	5.4545	4.8797	6.0018	5.9962	5.0157	4.3583	4.3009	5.9439	5.4692	5.5729	4.7361	6.3658	5.5094	5.3558	4.5844	5.384	5.1043	5.3089	5.0121	4.3875	4.4951	4.9435	5.2075	5.4393	4.5254	6.0999	5.5301	4.2388	5.3865	5.5426	5.3391	5.0858	6.6479	6.3072	4.5354	4.6058	5.8324	5.6197	4.2683	5.9844	5.7999	5.1497	4.5435	4.9741	5.393	5.2361	6.264	6.5491	6.1039	4.8972	5.6631	5.8602	4.9699	5.0514	6.5951	6.2153	5.2884	6.0762	6.4524	5.4239	4.812	5.4838	6.3232
PF3D7_1040900.mrna1_1	PF3D7_1040900.mrna1_1;290	290	5.8425	5.2891	6.3487	5.6326	4.7608	5.2924	5.0179	4.8684	3.2765	6.4458	4.7955	4.6656	5.2735	3.1359	5.6132	5.1043	5.2832	4.3226	5.0126	5.7764	5.2865	4.2547	4.7803	6.3856	4.4336	5.327	4.8151	5.3646	6.7178	4.9093	5.8102	4.6427	6.3875	4.6035	4.2265	2.0179	7.2242	6.1461	6.0409	4.7903	4.7549	4.2311	5.1751	6.2785	4.4509	5.6436	6.2275	4.4276	5.4861	4.9131	5.0197	4.9621	4.6656	6.1098	5.2566	4.0993	4.7306	5.3702	4.6415	5.285	5.5236	5.8326	4.7415	4.5844	4.4594	5.1538	4.189	5.3038	7.1376	4.1707	4.5053	5.0587	5.5135	5.047	5.3892	6.3653	5.905	5.3823	5.532	5.3933	4.9612	4.8634	5.1615	6.8366
PF3D7_1040900.mrna1_1	PF3D7_1040900.mrna1_1;291	291	5.9098	5.3827	5.675	4.717	3.8298	5.3583	4.3212	4.8298	3.8369	5.1651	5.527	4.8268	5.9193	4.4269	5.8753	5.5245	5.7608	3.4141	5.9288	6.4116	6.8057	4.8987	4.4712	5.8955	5.4604	2.7634	4.0712	6.0925	7.041	5.5589	6.057	4.488	5.7687	5.328	4.1603	3.8115	7.6621	6.3354	5.7227	4.1643	4.1587	4.8435	4.7634	4.5638	3.5862	4.0505	6.5287	5.0742	2.9873	4.6124	5.6633	4.6622	4.7918	5.843	6.1637	4.9246	4.2411	5.6311	5.3512	5.2145	6.29	5.5125	5.2968	5.2895	4.3031	5.3248	6.0029	6.1365	7.0989	4.1432	4.839	4.4269	5.4158	4.7312	5.0622	6.3528	6.0159	5.6404	5.8186	6.1272	5.1073	5.2114	4.854	6.7354
PF3D7_1040900.mrna1_1	PF3D7_1040900.mrna1_1;292	292	5.8941	6.1558	6.3724	5.9404	5.5984	4.5148	5.1843	4.5398	3.4423	5.7385	4.6088	5.382	5.7079	4.5619	3.5046	5.5954	6.0972	5.7835	5.7756	6.6508	6.7553	6.0512	5.7623	5.706	5.8972	4.5741	3.144	5.0993	7.0921	6.6977	6.3633	4.0849	5.7339	6.2687	4.8914	4.8787	6.2026	6.4861	5.2873	3.9607	5.1123	4.7137	5.1619	4.7306	5.0674	4.6323	5.8497	5.4857	5.0103	4.3212	5.6296	4.5122	3.0108	5.4469	5.5043	5.9889	5.2491	6.6098	5.9054	5.8359	6.1311	6.6565	5.8917	5.3698	5.1102	4.7549	4.3896	5.6662	6.6502	5.4393	4.7661	5.26	6.7428	5.3187	5.6789	6.3411	6.7011	5.2525	5.4396	6.0299	5.3114	4.843	6.0277	7.5511
PF3D7_1040900.mrna1_1	PF3D7_1040900.mrna1_1;293	293	5.7677	5.2411	4.5638	5.6946	4.9439	5.6302	5.696	3.5398	5.6556	6.8115	2.8298	5.2532	5.3639	3.8309	5.4229	5.3212	5.9837	5.7118	5.3161	5.6721	6.3942	5.4466	5.5388	5.5157	5.1779	5.3452	4.8319	5.8422	6.1241	6.0745	5.6724	5.9467	5.682	5.7137	4.9681	2.6041	5.7206	6.0904	5.8482	4.7986	5.2422	4.7104	4.5632	5.2728	5.0361	4.5373	5.9115	5.6288	3.7126	6.1066	5.1477	5.3988	4.6616	5.9248	5.9288	5.5245	5.2475	5.3523	5.2968	5.7189	5.9921	5.8829	4.6645	4.8176	5.4896	5.6767	4.9288	6.4543	7.1225	5.8384	5.233	5.1119	5.1355	5.2525	5.8512	6.2782	6.6649	5.7082	5.6427	6.6181	5.4712	4.706	5.2828	6.8665
PF3D7_1040900.mrna1_1	PF3D7_1040900.mrna1_1;294	294	5.9614	5.8336	5.2422	6.3799	5.1997	5.3747	5.1647	5.135	4.4588	5.1623	4.641	7.2208	4.9955	3.5886	5.3223	5.2627	5.6668	5.0112	5.6707	6.364	7.0224	5.5373	4.7186	6.2672	5.4806	4.5103	3.0426	5.0505	6.5546	6.288	5.4446	3.8807	5.2585	5.1855	5.6029	4.3441	5.4957	5.8107	4.8822	4.2832	4.7565	4.2133	5.7947	5.3761	4.9231	4.9227	6.0622	5.9366	5.0721	5.7412	5.2284	4.842	4.144	5.6868	5.6716	4.4019	5.3423	5.4689	5.0626	4.5342	6.3372	6.0811	5.8415	4.0135	5.6427	5.1518	4.8943	5.0475	7.3556	5.6343	4.6513	5.5561	5.1619	5.4396	5.2188	6.7294	6.0949	6.1079	5.9451	4.2765	5.3334	5.6588	4.6311	6.9483
PF3D7_1040900.mrna1_1	PF3D7_1040900.mrna1_1;295	295	5.9236	6.0306	5.8625	5.0712	5.4306	5.4998	5.2311	3.406	3.0374	6.6646	5.1699	5.1152	5.5546	4.5008	4.7793	5.0264	5.073	4.4983	4.7159	5.6282	6.0159	6.1041	4.4594	6.2767	5.4016	5.2895	4.6064	4.3089	6.5333	5.7527	5.5653	4.4725	5.2954	5.5744	5.6029	4.2935	5.0321	4.7538	5.9416	4.5204	4.8992000000000004	4.848	4.7082	5.2067	5.2895	5.0657	5.4874	5.5925	4.0488	5.7546	4.4601	5.5521	4.7991	10.2446	5.1799	3.6554	5.1779	5.2079	5.2645	4.7214	5.7479	5.5874	3.7719	5.9035	4.7371	5.1391	5.6876	5.4232	6.7188	5.1514	4.5993	4.8186	5.5577	5.1755	5.6809	5.4346	6.0437	5.7374	5.087	5.7482	4.6276	6.0719	5.5892	6.7439
PF3D7_1040900.mrna1_1	PF3D7_1040900.mrna1_1;296	296	6.1212	6.4266	5.5567	6.4436	5.8654	5.4246	4.393	4.0009	5.3889	5.9896	6.0281	5.8839	5.3377	4.6433	4.8032	5.3903	4.2935	5.8572	5.8787	7.1249	6.4978	5.2604	5.9277	6.0809	5.4168	4.7495	5.0553	4.8268	7.5467	6.6225	5.7263	5.4886	5.5413	6.1942	5.0018	5.3374	3.8359	5.61	5.4266	3.943	5.4614	5.3519	5.3754	5.5738	5.0067	5.6387	5.6337	5.8359	5.3653	5.7745	5.9491	5.8263	5.0841	6.0056	5.2453	5.846	5.4928	5.2273	5.9784	5.5081	6.1243	6.7616	5.2683	5.4333	4.5236	5.7336	5.2529	5.9162	6.8737	5.3103	5.5732	5.4931	5.36	5.1252	5.7936	6.1761	7.1276	5.5595	6.6686	6.2771	5.1639	5.4239	6.3407	7.879
PF3D7_1040900.mrna1_1	PF3D7_1040900.mrna1_1;297	297	5.8094	6.3505	6.1859	5.1445	6.1058	5.6229	5.9141	5.1827	5.0985	6.6809	6.1112	5.076	5.4063	3.6299	4.9486	5.1102	5.1334	4.6135	5.925	6.1922	6.3731	5.4976	5.8914	5.7244	5.4555	5.5699	3.7159	5.2067	7.1578	6.6081	5.8097	5.4022	4.9217	5.7178	4.9973	5.1815	5.9366	5.8296	5.6215	5.0691	6.0308	3.9373	5.5463	5.4222	5.2269	3.3363	4.9968	5.392	5.5629	4.4336	6.0088	5.4111	3.7814	5.8642	6.4752	6.0063	5.3851	5.532	5.8405	5.7647	5.7249	7.0092	5.9345	5.4202	5.6109	5.202	4.7629	5.2434	7.2893	5.4571	4.9463	5.6395	5.4614	5.7527	6.5308	5.9607	6.946	5.5792	6.1381	4.862	4.7986	3.9791	5.8625	7.0615
PF3D7_1040900.mrna1_1	PF3D7_1040900.mrna1_1;298	298	6.135	5.8061	5.2698	4.985	5.6812	5.4162	5.2581	4.8359	3.6017	5.7719	6.3968	4.8987	5.384	5.2008	5.142	5.8086	4.8068	3.861	4.8919	6.3178	5.6256	5.7589	5.6795	4.8181	5.6616	2.9392	4.2698	5.1285	6.8955	6.0665	6.5563	3.4841	4.8777	5.4851	4.9964	4.1827	4.61	4.1635	5.6314	4.9649	4.8465	4.6814	5.111	5.2525	4.8253	5.5518	5.0518	6.1254	5.5708	4.9575	5.3628	3.5311	3.332	6.2743	5.1424	4.5179	5.009	6.5304	5.8941	7.0807	5.7189	6.1291	4.7208	4.9217	5.3827	5.2604	4.729	5.2361	6.3808	4.9699	4.3241	4.4983	5.3885	5.3172	5.8723	5.565	6.4009	4.2487	5.6639	5.3323	4.6188	4.8797	5.4832	6.8464
PF3D7_1040900.mrna1_1	PF3D7_1040900.mrna1_1;299	299	5.9162	5.2698	5.6159	5.3262	5.6608	4.4046	5.6404	5.7241	4.6887	6.6087	5.812	4.3241	5.2861	4.4269	5.0369	5.4864	5.6112	4.7533	6.0498	7.1073	6.7082	4.849	4.8709	5.1595	5.0206	5.0339	3.6076	5.4899	7.2845	5.7013	5.2257	4.8032	5.5856	5.6676	5.6247	3.1293	5.5753	5.9656	5.2254	6.0657	3.9117	5.1823	4.5236	4.7549	4.7698	5.0215	6.7354	5.7716	5.4202	5.774	5.8674	5.288	3.8866	6.0898	4.5122	5.704	5.0094	5.6447	5.7957	7.2819	6.1475	6.2361	4.7087	3.4222	4.3205	4.4555	4.4995	4.2913	6.4791	5.1214	4.8037	4.7703	5.0117	4.6753	7.2569	5.7737	6.5122	5.4343	5.436	5.5747	5.2415	4.6288	5.2153	8.6623
PF3D7_1040900.mrna1_1	PF3D7_1040900.mrna1_1;300	300	6.4939	5.4822	4.6259	5.7002	5.2909	4.9621	5.851	4.9973	4.1094	5.7452	5.0535	4.9001	5.9059	4.8738	4.627	5.3639	5.1424	4.0678	5.3635	6.9398	6.6631	5.4893	5.9191	5.6064	5.3038	1.9635	4.0479	5.193	6.8172	6.1922	5.6299	3.9873	5.8342	5.5094	4.8293	4.193	6.0787	5.6273	5.4699	4.4841	4.4983	4.2087	5.1579	5.6744	5.0418	3.8875	5.2323	5.1615	5.1383	4.98	4.1914	5.2876	4.2373	6.5396	5.4057	4.2713	5.7816	5.2585	5.7653	6.9332	6.6029	5.2668	5.0985	4.4128	4.3298	5.7093	4.9864	5.3923	6.7987	5.9442	5.1148	5.1683	5.7573	4.9463	7.5332	6.0391	5.7257	5.3045	6.0925	4.5154	4.5838	4.8339	6.25	6.5423
PF3D7_1041200.mrna1_1	PF3D7_1041200.mrna1_1;138	138	6.9623	6.0609	6.1938	5.6579	4.5204	5.742	5.3331	4.9397	3.8963	7.6929	6.2104	6.3151	5.1342	5.0152	6.4024	5.527	5.9196	3.7751	6.233	6.1075	6.8981	5.0968	5.2028	5.1073	5.8094	5.9939	3.8866	5.3356	6.3302	6.5746	6.2252	5.8545	5.288	6.1843	3.6747	6.781	6.5472	5.1428	5.9757	3.9773	5.7871	4.9444	5.2456	4.943	5.4175	6.2172	5.6294	7.5036	3.3688	5.8387	6.8686	5.4453	6.1719	6.4811	5.8237	6.1357	5.6767	5.7653	6.193	5.1189	5.4286	7.1267	4.7798	5.8652	4.9579	6.3216	4.6622	4.9982	6.1414	6.2228	5.465	5.6893	6.8652	7.4181	6.1633	5.3593	8.2339	6.5127	6.2382	6.3973	6.5261	4.8777	7.3279	5.8125
PF3D7_1041200.mrna1_1	PF3D7_1041200.mrna1_1;139	139	7.281	4.8972	5.8487	5.3431	4.3576	5.5717	6.1789	5.3356	2.5385	8.4199	5.7978	6.945	4.8384	5.5945	6.2261	6.1006	5.6645	5.2071	6.1369	6.1568	6.5037	5.2149	5.983	5.1659	6.6807	6.1739	5.4124	5.497	6.6398	7.0215	5.5616	3.4019	4.9519	6.603	5.3266	5.09	5.7189	6.3374	6.6237	3.9782	5.4822	4.3792	6.0396	5.9809	6.1967	5.632	6.038	6.0911	5.682	5.5075	5.9709	5.8288	5.6462	6.3519	5.5907	6.5497	5.3356	6.1481	5.6005	5.2246	5.4222	7.5615	5.1595	7.4505	5.7363	6.3284	6.0268	5.6781	5.3837	6.6645	5.5689	5.6094	6.5041	5.8204	5.2917	5.497	8.9755	6.4761	7.6388	6.5184	6.8797	4.855	6.6911	6.4877
PF3D7_1041200.mrna1_1	PF3D7_1041200.mrna1_1;140	140	7.4105	5.0832	5.3122	5.6993	5.8502	6.8362	6.1965	5.4179	4.017	7.6134	6.144	6.471	5.8557	4.8728	6.4845	5.4009	6.4786	3.9155	6.0498	6.4172	6.5783	4.9011	6.493	5.3323	6.2213	5.025	4.6323	6.26	7.007	6.0531	7.2502	6.0909	5.017	7.1873	5.7063	3.942	5.5204	5.6556	6.5718	5.2242	4.5398	3.3799	6.3891	5.0228	6.1944	6.7503	6.0332	6.3717	5.6952	5.905	6.1146	6.9774	5.4353	6.3679	5.4735	5.4383	5.4634	5.877	5.9832	4.7918	4.8384	7.2507	6.5133	6.4674	5.4931	6.0959	5.2483	6.1334	5.367	5.6556	5.7214	5.7952	7.6441	6.7744	5.2396	5.8255	8.6812	5.4189	6.4089	6.1266	6.7069	5.8117	6.457	5.749
PF3D7_1041200.mrna1_1	PF3D7_1041200.mrna1_1;141	141	7.7943	5.9463	5.2215	5.1432	4.8395	5.9427	5.5129	5.1379	2.4542	8.1159	6.3828	5.9472	5.745	4.9491	6.1753	5.804	5.4621	6.6035	5.8495	5.6392	6.005	5.1473	5.0904	6.2052	6.6709	5.814	5.503	5.5382	6.4782	6.9383	6.7456	2.568	6.9044	6.8665	5.641	5.4212	7.5454	5.854	5.5304	5.5166	4.7317	6.3331	6.6248	6.5581	6.1779	7.0679	6.3892	6.1661	5.5705	6.4155	6.0813	6.1583	5.5549	5.3544	5.7436	6.4353	5.2114	6.2885	6.37	5.5379	6.005	7.312	5.6579	5.3723	7.9568	5.2311	5.1391	6.0323	6.4036	7.0889	6.4189	5.3614	7.7471	6.9804	6.1459	5.4087	8.0195	5.3352	6.6552	7.8954	5.8885	4.6439	6.5402	5.9495
PF3D7_1041200.mrna1_1	PF3D7_1041200.mrna1_1;142	142	6.852	5.8989	6.1177	4.1522	4.6736	5.8902	4.7981	4.238	3.8237	7.3719	5.9837	5.406	6.1313	4.218	5.8696	6.247	5.3572	4.7501	5.5759	5.5348	6.1865	5.2847	5.3957	4.8364	5.4893	5.4568	4.7109	4.9905	5.6174	5.9131	6.5593	3.8875	5.2887	5.405	4.9551	4.7808	6.5444	3.4463	6.7321	4.0233	5.6288	4.3212	5.4816	5.465	4.2327	5.4286	5.6229	6.0352	5.3712	4.6479	6.0976	5.8255	5.3782	5.2203	5.6848	5.3071	5.0224	5.5157	5.6121	4.9537	5.2498	7.0782	5.4922	4.4712	4.5317	5.1562	3.7409	5.7282	4.6707	5.1469	5.9709	5.0448	5.1094	5.6859	4.3695	5.5053	8.2975	5.7602	5.6653	5.726	5.4346	4.7522	5.4313	5.5373
PF3D7_1041200.mrna1_1	PF3D7_1041200.mrna1_1;143	143	6.6957	6.2692	4.7808	5.6901	4.9026	4.4509	5.2063	4.4303	4.6747	6.9889	5.7714	6.0768	5.3712	5.3259	5.5789	5.8807	5.5823	3.7517	4.9425	6.2793	5.5304	4.4243	4.6305	4.1252	6.1181	6.4348	3.862	4.9322	6.308	6.5329	6.2619	4.0644	4.5423	6.6147	5.671	4.7986	5.4205	5.1135	7.0066	4.6611	5.8326	4.5969	6.1108	5.2983	5.4838	5.2943	4.2032	7.7783	5.3726	4.7186	5.3885	7.2048	3.8278	5.0321	6.6256	4.7698	4.6088	5.0188	5.9533	3.5521	5.7038	6.5416	5.517	5.1667	4.1875	5.7439	4.62	5.135	4.6462	6.5322	3.7887	4.5552	5.8032	5.4653	5.1819	5.1334	7.3037	5.8097	5.1647	5.5871	6.1938	4.6282	5.2876	4.943
PF3D7_1041200.mrna1_1	PF3D7_1041200.mrna1_1;144	144	6.2112	5.5537	5.3586	4.9203	3.3632	5.7889	5.9303	4.9864	3.2141	6.7499	4.9584	5.7315	4.5292	4.4796	7.4939	6.5604	5.025	4.1755	5.8331	6.5555	7.1127	3.9745	4.0807	4.9814	5.0228	5.1859	5.8432	4.5534	5.7993	7.7793	7.8814	3.5729	5.641	5.3056	5.2036	5.1743	5.5934	5.2269	10.4072	3.6358	3.5211	3.853	6.2294	5.3568	6.695	5.4303	4.5963	10.3442	3.86	5.327	4.1094	6.6368	4.7729	7.7024	5.9572	5.3847	5.6244	5.91	5.3219	4.2906	5.7602	6.7381	6.6356	3.2675	5.5376	5.5984	6.8777	5.347	5.6761	5.8965	4.8475	4.7049	6.6436	4.3646	5.4699	5.1526	7.5929	6.1827	5.602	6.4989	5.1449	4.3477	5.7197	6.1003
PF3D7_1041200.mrna1_1	PF3D7_1041200.mrna1_1;145	145	5.8364	5.3709	5.1018	5.0148	4.6094	4.0215	5.7677	2.0531	2.5185	5.4912	4.8334	4.2188	5.4998	2.9928	3.774	5.0828	4.852	1.2016	4.1851	5.2902	5.5345	3.6871	3.5898	4.4046	5.5494	5.359	5.0103	5.0383	5.2802	5.9533	5.7482	3.5583	4.6525	4.3583	3.4529	3.3951	6.0253	5.3653	5.2315	4.2593	6.4548	2.1375	5.8907	3.4396	3.7257	5.133	4.8822	4.7618	3.7634	4.3792	4.7772	5.5119	5.0361	4.281	4.8053	5.193	4.5053	4.8115	5.6519	4.3234	5.4552	6.928	4.6582	4.2698	5.1839	6.0312	3.6915	4.6053	3.841	5.4057	3.8728	4.9695	5.213	4.841	4.3576	5.1424	7.0418	4.7634	5.0648	5.5056	5.8625	3.4764	4.588	5.2016
PF3D7_1041200.mrna1_1	PF3D7_1041200.mrna1_1;146	146	6.1775	5.1198	4.9107	5.2161	5.0483	4.5601	4.7355	5.7002	4.2994	5.1387	4.2456	2.3277	4.275	3.4607	4.025	4.4995	6.0766	3.5273	5.2521	6.477	3.7115	4.1367	7.5361	2.943	4.228	6.7572	4.4983	4.7131	5.9189	4.5874	5.8743	8.5368	3.7431	5.5466	7.1936	3.4751	4.6651	4.8058	5.7104	1.1827	6.5427	4.582	6.0732	2.3306	4.5053	5.2071	4.1546	4.7219	2.8738	3.3477	5.1542	5.7602	4.4195	5.0117	5.5385	4.2273	4.7751	6.6166	6.7905	3.4515	4.8699	6.1745	4.0925	4.9136	6.436	6.7022	4.3132	5.31	3.4542	4.7159	4.4861	5.3554	7.4087	6.4221	4.9914	4.8782	7.4439	4.9841	4.8841	7.3535	5.4012	3.4712	5.1566	3.8146
PF3D7_1041200.mrna1_1	PF3D7_1041200.mrna1_1;147	147	5.4656	5.2464	4.8278	4.7782	2.3978	5.5629	5.1659	2.6369	2.9837	5.4236	4.0951	3.7761	4.5534	2.4303	4.9001	5.0566	4.8359	1.3896	4.2987	3.6668	5.0644	4.3356	4.5999	2.5534	4.1069	3.8156	4.8125	5.211	5.5877	5.3388	5.2935	2.7634	1.9486	5.2369	3.3434	3.7236	4.7197	4.6707	4.854	4.7131	5.8602	4.0144	4.8435	2.5336	4.9265	4.1882	3.5729	1.9373	3.9607	2.7377	4.6639	4.935	3.1027	4.1152	4.6519	4.641	4.8909	4.4101	5.3954	2.6736	3.0807	6.1743	4.1506	4.5248	3.7645	4.5404	4.8495	4.7469	4.6358	4.3226	3.844	3.366	4.2411	5.2612	4.439	4.7882	6.8116	4.2758	4.9986	4.2219	3.7887	3.4316	3.3854	2.6206
PF3D7_1041200.mrna1_1	PF3D7_1041200.mrna1_1;148	148	5.4232	5.251	4.9819	4.337	4.2906	6.9494	9.9172	3.9411	3.7452	5.6378	4.2979	4.2327	4.5521	0.585	7.2437	4.8232	4.8743	2.5945	4.2593	5.1039	5.1416	4.3009	5.3374	4.9565	4.2758	3.5898	4.9174	5.0648	4.6904	5.1981	4.8773	4.6651	4.2403	4.585	5.4607	3.7623	3.4087	5.3844	6.3656	4.6513	5.2983	2.541	5.2998	3.9736	5.0295	5.3237	4.9973	5.5292	4.5945	4.4263	4.0312	4.1985	4.4627	5.1252	4.9435	4.9006	5.1591	4.7301	4.4535	3.9383	5.7425	5.3568	5.9563	5.2961	4.8161	5.1827	3.645	5.2161	4.3702	4.7661	4.0917	5.5444	4.7485	5.2028	4.1276	4.7719	5.8741	4.7756	5.3674	4.7819	5.1843	3.3909	4.7181	4.641
PF3D7_1041200.mrna1_1	PF3D7_1041200.mrna1_1;149	149	5.4012	5.2403	3.7824	3.9383	3.2418	6.6126	4.3219	4.5771	2.384	5.4922	3.5323	4.6112	5.1643	1.9819	6.7361	4.8768	4.861	3.7939	2.275	4.627	5.3205	4.2411	5.1194	5.2638	3.3519	1.9486	5.0925	4.0807	5.0862	5.2645	5.5898	3.7398	5.0308	5.3212	3.7485	4.0108	5.4232	5.7479	5.4002	2.9523	5.5549	4.3477	4.7339	3.4957	4.2839	3.9672	3.84	4.9891	4.9179	4.4535	5.3118	3.7015	4.3363	4.1152	4.6404	3.7687	3.9212	5.7782	4.89	3.4476	3.99	5.0135	5.5613	5.803	3.7949	4.649	4.2854	4.9519	4.4396	5.0112	4.6147	4.4449	5.3674	4.5373	5.5668	4.7186	6.3809	5.5005	4.9246	5.2087	4.2972	3.0018	5.4077	4.354
PF3D7_1041200.mrna1_1	PF3D7_1041200.mrna1_1;150	150	4.8171	4.9208	4.7703	3.9411	3.1587	6.2551	5.0201	1.7442	3.4983	5.7214	4.0365	2.7991	4.9141	4.0241	5.6803	5.0845	4.6611	2.6803	5.2498	3.3434	4.7592	3.4542	4.366	2.9616	4.5472	3.8934	3.7856	4.645	3.4594	5.4803	4.9317	2.9561	3.2898	4.2683	4.8151	2.157	3.8237	4.7671	4.7517	3.5423	3.5583	4.1177	5.0479	3.332	1.4489	3.847	4.2403	4.842	3.942	4.3985	4.3667	2.8934	2.2172	4.7252	4.8822	3.4995	4.9035	5.1252	4.5204	4.0755	4.4496	4.295	4.384	3.9203	4.3399	5.0295	3.8022	4.8202	4.0391	4.0635	3.3291	4.8253	5.1607	3.7225	4.5014	4.5002	5.7151	4.9887	4.5379	2.84	4.2615	3.7793	4.649	3.9791
PF3D7_1041200.mrna1_1	PF3D7_1041200.mrna1_1;151	151	5.9727	5.4306	4.8058	4.7214	1.2987	2.7761	4.6433	3.8679	3.4222	5.6369	4.2713	4.6421	4.1867	3.9745	4.5789	4.1969	4.5668	3.5059	4.5491	4.025	5.504	4.9505	4.7225	3.7729	5.6288	3.4919	5.3477	4.4692	4.4403	5.299	5.805	4.2426	4.8505	5.7758	3.7071	4.6363	3.5945	5.6384	5.2795	4.4019	4.3391	4.4449	4.2525	3.8053	3.6599	3.9203	2.441	4.3462	4.6508	4.4423	4.0849	4.1152	1.3896	5.6106	4.6346	3.5595	3.3909	4.9463	5.4423	5.682	5.1326	4.6859	4.9727	5.3402	3.4396	3.9681	3.8135	4.1579	5.6185	5.6112	4.3477	5.0281	4.9598	5.0734	4.7751	5.2876	7.0152	5.0561	6.6897	4.8374	5.2754	3.8074	4.1069	3.9411
PF3D7_1041200.mrna1_1	PF3D7_1041200.mrna1_1;152	152	5.0548	4.7918	5.1546	4.5686	3.9828	4.1554	4.8817	3.1795	4.5692	5.1743	5.6179	4.4303	5.8582	3.1243	2.7071	4.9946	4.5292	3.1859	3.0721	4.5116	4.2758	4.4323	4.5373	4.2705	5.2873	4.3067	4.0985	4.7527	4.7131	5.4111	6.0264	4.4423	5.213	4.2957	4.8748	4.5993	2.511	5.8659	5.0947	4.557	4.0321	4.89	5.4353	3.645	4.1481	3.8258	5.2645	4.7015	4.7991	5.5151	4.9644	4.6542	4.1185	4.8659	4.2675	5.1811	4.6792	4.8768	5.354	4.4053	5.093	5.8565	6.2915	5.6479	3.1043	5.4449	5.1123	5.1081	5.6665	3.5336	5.1469	4.431	4.4634	5.6525	4.8232	4.4202	6.4476	5.5447	6.3913	4.8992000000000004	5.2739	3.5373	4.6809	5.8989
PF3D7_1041200.mrna1_1	PF3D7_1041200.mrna1_1;153	153	5.3327	4.5777	5.3288	4.742	3.437	5.0985	5.1727	4.5084	3.541	5.3338	5.1719	4.4053	4.0045	1.7613	3.6588	5.1198	5.7695	4.2824	4.6798	4.0687	5.8926	4.4094	3.9069	3.9107	2.7442	3.0036	4.2102	4.3089	4.7876	7.2897	5.488	4.2869	5.4053	5.1942	4.6887	4.4679	4.4854	4.6713	4.8329	4.5033	5.2265	4.0365	4.6381	4.5801	3.406	4.1635	4.4561	3.9809	3.7918	5.8999	5.3136	4.1489	3.4316	5.306	5.2048	4.4463	3.0618	4.7361	6.0206	4.263	5.2645	5.9848	6.2493	5.4316	6.5581	4.1914	4.1763	3.857	4.8125	3.9193	4.1359	4.5497	4.6668	4.8992000000000004	5.1014	5.6519	6.9137	4.963	5.9907	7.5351	5.1703	2.9088	4.04	6.4187
PF3D7_1041200.mrna1_1	PF3D7_1041200.mrna1_1;154	154	4.9265	5.0121	5.07	4.9819	2.2357	5.2422	5.2334	4.5993	4.4594	4.691	3.0215	3.3434	4.4607	2.844	5.4283	5.6488	5.087	4.466	3.6542	4.6508	5.5311	3.8709	5.2909	4.347	5.2067	5.0135	3.9873	3.4101	4.1252	6.667	5.7795	3.8094	5.7151	3.5765	4.6943	4.2365	4.8768	5.263	4.9741	3.0824	3.7655	4.6317	4.5993	2.4699	5.306	5.1477	3.5497	5.8647	3.2357	6.0292	5.4992	4.5348	3.3771	4.858	5.5173	3.1699	4.6605	5.6971	5.1843	2.0179	5.3951	6.6242	6.2252	5.2694	7.019	4.2288	5.2441	5.4604	5.0557	3.0942	3.591	4.4653	5.314	5.3031	4.8585	5.2246	6.995	5.5447	4.8904	7.7803	5.0032	4.3363	6.4113	5.4902
PF3D7_1041200.mrna1_1	PF3D7_1041200.mrna1_1;155	155	5.9267	5.5351	4.6826	5.5323	1.511	3.9212	4.2698	2.5385	3.6381	5.306	4.3992000000000004	4.7677	5.1052	3.266	4.5185	5.6156	3.2079	3.5509	3.9326	3.3219	4.7856	4.5404	5.3999	2.7203	4.1898	3.9449	5.3844	4.4699	4.5814	6.2474	5.0361	4.6932	4.8807	5.0435	4.3262	4.4128	3.5826	3.3462	4.5951	4.9006	5.2865	5.9312	3.8339	3.7623	4.228	3.8875	5.5333	4.9126	5.3971	5.8873	4.8875	5.8773	5.4033	5.2965	4.3327	4.4542	4.2001	5.8161	5.2079	4.6702	5.4356	6.1506	5.1073	5.7819	6.4471	4.9819	4.3306	3.5311	5.2032	4.2675	4.0738	3.5097	4.9878	4.6029	5.299	5.9898	7.1467	6.1062	6.3404	6.1039	4.8445	2.8298	5.5552	6.7405
PF3D7_1041200.mrna1_1	PF3D7_1041200.mrna1_1;156	156	5.2479	5.947	4.8684	4.7495	3.6531	3.0772	4.7829	4.6662	4.5699	6.4065	4.4718	5.5176	5.2876	2.1144	5.3161	6.0115	5.5629	4.4555	3.3363	4.0925	4.2211	4.588	5.3593	5.0448	5.1755	3.5862	4.0557	4.4886	5.021	4.9093	5.6536	0	5.0387	5.7955	4.975	3.9864	3.3632	3.6276	4.8298	4.0126	2.4114	6.4912	4.235	5.087	4.0959	2.9165	5.1252	4.0496	4.6938	6.431	4.6848	5.0712	3.8836	5.3607	5.7434	3.0976	5.7211	6.0094	5.3625	4.9269	5.0135	6.2943	6.8283	5.5798	6.8128	5.3212	5.1114	4.6854	5.2307	4.4738	4.9317	5.0674	5.7772	4.9198	5.5975	4.1867	7.5169	6.7171	6.492	5.9369	5.1599	3.9709	5.6985	6.8426
PF3D7_1041200.mrna1_1	PF3D7_1041200.mrna1_1;157	157	5.7546	5.9045	5.2791	5.3903	3.437	5.6285	5.0197	4.3198	2.1985	6.4145	5.8839	2.4515	5.1052	2.3103	4.5091	5.3947	5.5683	3.2675	4.4951	4.2087	5.8958	5.4578	4.7803	5.0522	5.3001	3.2063	4.0099	4.969	5.7921	6.0067	5.6467	3.8197	4.845	5.1871	4.0444	3.8094	4.9439	5.3526	4.935	1.0072	5.5264	2.278	4.5993	3.266	4.332	4.4436	3.5198	5.4453	4.1579	5.2133	5.5807	5.0369	4.3985	4.9713	4.3653	4.9982	4.6253	5.2334	5.7054	4.2441	4.5311	6.464	5.5512	6.239	4.811	5.2071	5.0592	5.1969	5.5546	4.0144	4.0798	4.8074	4.6639	4.729	5.2211	5.5531	6.8398	5.3366	6.4251	5.318	4.6053	3.8787	5.8773	6.3993
PF3D7_1041200.mrna1_1	PF3D7_1041200.mrna1_1;158	158	5.079	5.4373	4.8929	6.0239	2.0179	4.4476	4.5795	4.585	3.8689	4.5497	5.3374	4.8943	5.7317	1.6369	3.2234	5.5065	4.9616	3.5398	4.8475	5.2227	4.9977	5.3158	4.9964	4.7745	5.7211	4.2817	4.3462	5.0121	4.9491	5.7608	6.1018	3.7247	3.5886	5.7884	4.7087	4.4951	5.189	4.9928	5.1957	4.3406	4.101	3.9402	5.1094	4.7708	4.3792	4.373	5.1851	5.9832	4.3241	5.3406	6.9172	4.5527	3.9946	5.9711	5.1189	5.0108	4.4269	3.99	5.2657	5.4466	4.963	6.2557	5.1334	6.0334	5.4502	6.0568	4.347	4.8006	3.5838	4.8135	2.6576	5.2824	3.1342	3.757	4.5801	4.6053	6.4504	5.7134	7.1976	4.5753	5.4796	4.516	5.2296	7.076
PF3D7_1041200.mrna1_1	PF3D7_1041200.mrna1_1;159	159	5.373	5.3183	4.8505	4.6129	1.263	3.3306	6.1408	5.7276	3.7323	4.8856	5.6144	4.669	4.4323	1.2327	4.5002	5.1342	5.9298	4.8068	3.1506	4.017	5.278	4.7181	4.1546	5.466	5.3975	3.406	5.4909	4.7751	5.2754	5.5564	5.2246	3.111	5.4043	4.4744	4.8063	5.0665	4.5223	3.9165	5.3971	2.0108	3.3234	4.2906	4.3277	3.306	3.5934	3.4712	4.9269	5.9288	3.3277	5.649	4.8304	5.3277	3.8258	4.2817	5.3695	3.9021	4.9425	4.6223	5.4561	4.433	5.0286	5.8689	3.8639	5.3899	5.2817	5.0712	4.5747	5.1566	5.5182	5.6349	3.5729	5.0768	4.6651	4.9644	4.079	4.8929	6.3684	5.1703	6.0768	5.5385	4.1763	3.3951	5.6002	6.0616
PF3D7_1041200.mrna1_1	PF3D7_1041200.mrna1_1;160	160	6.3742	5.6513	5.4145	4.99	4.6317	5.5853	6.0246	6.7586	3.1043	5.947	5.7814	5.0063	5.1703	3.7887	5.4138	5.1285	6.7527	3.6462	5.0152	6.4898	6.5883	4.3377	4.1803	5.0479	5.5714	4.054	6.2574	5.1239	6.7497	6.4886	6.5026	4.3023	6.3616	6.1528	4.0027	5.3709	4.7415	4.9542	5.1164	4.4053	5.4074	4.3241	6.6324	5.6259	4.9695	6.9839	4.0409	3.5969	5.6954	6.5747	5.1481	7.6607	4.4443	4.5033	4.7328	5.8475	5.8367000000000004	4.846	5.4084	5.4426	6.1495	6.701	7.1048	5.3764	8.4141	5.3434	3.3854	4.0942	5.4793	3.5981	5.6596	6.3844	4.9796	6.0635	4.6565	7.0384	7.8336	7.0039	5.3241	9.6447	4.7808	4.4931	6.1383	5.0135
PF3D7_1041200.mrna1_1	PF3D7_1041200.mrna1_1;161	161	5.9047	5.2415	4.3491	5.1305	4.3583	4.1018	5.4283	4.903	1.7137	6.3322	4.9905	5.7374	5.7647	2.1667	5.07	5.4074	5.9793	5.1477	4.9136	5.4373	5.9621	5.6384	5.2839	9.0144	5.6887	3.5323	5.4812	4.9977	6.5287	6.4593	5.8946	4.189	8.6528	4.9373	4.7729	3.9298	5.1667	4.5084	5.6267	5.602	4.845	3.9964	5.7952	5.5132	5.6761	5.9076	5.4806	5.2746	5.1969	6.5844	5.2234	7.879	6.7057	4.9791	3.729	5.5916	5.1387	5.4601	5.4754	5.4346	5.0409	7.0413	6.5566	5.5024	5.8086	5.1243	5.6814	5.5273	5.8535	5.1077	5.3992000000000004	5.6299	5.1981	5.306	6.2065	4.8186	7.0776	7.8202	6.345	6.4348	4.9131	6.5872	6.2269	6.6038
PF3D7_1041200.mrna1_1	PF3D7_1041200.mrna1_1;162	162	5.9725	5.4289	4.905	4.8831	3.7334	4.3999	5.4578	5.9453	4.375	5.9045	4.5065	4.516	5.3395	2.9355	4.1301	3.7398	6.1424	5.7063	4.7761	5.111	5.9329	4.9588	5.5148	8.9665	4.9509	5.2943	4.8344	6.5854	5.8001	5.7336	5.342	4.8738	8.674	5.0501	5.1371	5.4469	3.6702	4.6594	4.9635	5.0772	5.1542	5.1371	6.7481	4.5601	5.0841	3.6076	3.9709	4.4303	5.393	6.7744	5.5248	5.3067	6.0909	5.2694	5.0461	4.843	3.6473	5.0768	5.6938	5.6713	5.1882	6.9044	6.3416	5.3968	6.5379	5.6103	5.0496	5.6724	4.735	4.7835	4.4087	5.3757	5.467	5.5484	5.2902	5.7104	6.5531	5.9736	4.5466	6.71	4.3462	6.3043	5.1739	7.4407
PF3D7_1041200.mrna1_1	PF3D7_1041200.mrna1_1;163	163	6.4507	4.7323	4.2972	5.7645	3.8817	4.4783	4.8445	5.9364	4.6611	5.916	5.3642	4.6177	5.972	3.0144	4.5771	4.4182	5.3151	4.4738	4.3248	4.3154	6.2992	4.9136	4.7944	8.7052	4.9392	5.5841	7.4421	5.6106	5.4851	6.5632	5.3509	4.4074	8.32	5.1957	4.7148	7.1514	4.9269	4.729	5.7884	3.61	4.5546	1.9855	4.9787	4.4383	6.1404	5.6929	5.0819	5.1048	4.5886	6.3547	5.8192	4.9402	6.4666	5.8009	5.706	4.6519	4.1268	5.3872	5.0152	5.6673	4.8723	5.8807	6.3565	4.6328	6.2137	5.3716	5.0963	4.6496	4.9255	5.1603	4.7274	3.6508	4.3547	4.5844	4.4162	5.3201	7.0409	6.065	6.2979	5.6232	2.3363	4.7409	4.7981	6.5647
PF3D7_1041200.mrna1_1	PF3D7_1041200.mrna1_1;164	164	6.6285	6.7069	5.3716	6.7248	4.2705	4.9855	5.3212	5.8597	3.1094	7.138	9.0358	6.1338	6.3635	4.1946	5.0879	5.6317	6.4841	7.3511	4.1144	6.8616	8.3614	3.925	6.019	10.4781	5.1847	4.5267	4.079	4.5103	6.572	6.9812	6.7601	4.2227	10.0868	5.4947	4.9787	3.26	4.7751	5.0018	6.5569	6.8429	5.2449	4.8718	5.7949	5.1847	4.2795	6.0058	5.8634	5.6337	5.5512	7.136	4.9088	4.7049	7.3121	5.0917	6.3232	6.019	3.4828	5.8293	6.2493	4.7629	5.1546	6.9048	7.9771	4.8217	8.1353	5.8243	6.0815	4.5957	4.6966	5.5068	5.4306	5.1518	6.1434	7.1127	4.8866	5.8787	7.6421	6.3509	5.4343	7.9522	5.1404	6.1334	7.0717	5.7737
PF3D7_1041200.mrna1_1	PF3D7_1041200.mrna1_1;165	165	6.644	6.3539	5.4219	5.4393	5.0067	5.2939	6.0689	4.0661	3.5033	6.6371	5.9011	5.3334	5.2365	3.3923	5.6974	5.3981	5.749	4.2479	5.7719	6.3052	7.8028	4.4944	6.4016	10.1712	6.2095	4.2713	5.5711	4.431	6.2298	7.2472	6.267	4.942	10.4032	6.8522	4.856	5.2184	7.9168	8.7943	6.2998	6.1873	5.6616	5.0755	4.2418	2.2203	4.7897	4.8777	7.5966	5.4084	4.7793	7.6579	4.854	5.437	5.8948	4.701	5.575	5.6907	5.0255	5.0387	4.7692	3.7677	4.8445	7.1759	6.121	5.4738	6.7852	5.2965	4.6554	5.3161	5.0934	5.2227	5.804	5.1346	6.1231	5.4561	4.4828	5.2168	7.4087	6.2174	6.2436	7.4616	5.8202	3.4502	5.723	5.9639
PF3D7_1041200.mrna1_1	PF3D7_1041200.mrna1_1;166	166	6.7874	6.3246	5.1791	5.845	4.7692	5.6502	5.803	5.3558	4.1391	6.8576	5.3395	6.0241	6.1048	3.3951	4.9959	4.7236	5.5589	5.4883	4.3067	6.7762	6.4643	4.6843	5.3834	9.8883	4.6548	5.0934	5.6829	5.6736	6.457	7.5726	6.434	4.757	10.3134	6.2048	6.2453	4.5999	6.2271	6.1579	5.7882	6.8085	4.942	4.4699	5.7903	4.9402	4.3262	5.8812	6.9527	6.413	5.6921	7.8069	5.2683	4.0161	5.7876	4.5753	5.7677	5.742	5.3565	5.7517	5.3473	2.1635	5.0845	7.5924	7.4916	5.2983	6.6707	5.1367	4.9616	5.9586	5.0892	4.7071	5.4269	5.193	6.0246	5.6352	4.7082	5.8066	7.9759	5.7137	5.797	6.7485	5.5419	4.2943	7.3253	5.9581
PF3D7_1041200.mrna1_1	PF3D7_1041200.mrna1_1;167	167	8.5072	7.897	5.7527	6.2994	5.691	5.7369	5.0522	4.9672	4.6594	8.9647	6.4963	5.2346	5.076	4.8485	6.3623	5.4419	5.2434	6.2194	6.2399	6.1295	7.2607	5.4967	6.6204	9.4281	5.7398	4.6017	4.6153	4.7861	6.5076	7.2251	7.3303	5.3775	9.8914	5.8856	5.2979	4.7913	6.8408	6.8004	6.2332	7.5928	5.4131	4.9284	2.7908	4.1473	7.6561	5.9656	5.9138	4.814	7.3891	8.7097	4.9179	5.6633	5.0557	5.3639	7.3079	4.3716	5.9013	8.7667	5.6044	4.6358	5.2188	5.9158	6.2782	5.4101	4.7814	4.7328	4.6194	5.3363	4.497	8.0664	6.6373	5.0832	9.3935	6.5217	5.2036	4.6473	7.1801	5.3995	6.6774	7.1593	4.8728	5.7602	6.1932	4.6076
PF3D7_1041200.mrna1_1	PF3D7_1041200.mrna1_1;168	168	7.0963	7.1082	5.272	6.6156	4.2055	5.7301	6.8427	8.0996	4.3212	7.3456	6.0177	6.2089	6.4915	3.6029	6.5404	5.6011	8.0447	4.9112	4.6444	9.3123	6.8355	3.2188	12.6896	9.7038	6.0592	5.6687	4.8777	5.2884	9.1012	7.1511	8.2656	12.6342	9.3686	7.13	5.4532	4.3132	7.3484	7.3597	5.2418	7.345	7.4338	4.5429	5.2705	5.3183	6.6513	5.2188	6.5823	5.6949	5.4202	7.9382	6.7024	6.9647	5.9839	5.233	5.5625	4.9864	5.1301	8.963	6.4116	4.3427	5.0295	6.7353	7.3172	5.288	10.8061	7.2652	5.9699	6.2353	6.2941	7.5464	6.0011	5.2529	10.7402	7.0956	4.9103	5.319	7.4258	5.9345	5.8094	11.3391	6.2044	5.1173	6.1587	5.3143
PF3D7_1041200.mrna1_1	PF3D7_1041200.mrna1_1;169	169	6.5916	7.0042	5.6038	6.0721	2.5898	5.0303	5.537	4.7463	2.06	7.2349	8.8527	6.1514	6.1426	2.9653	5.3957	5.8477	5.7798	6.5132	5.2687	7.5172	6.6294	6.8178	7.7792	7.9066	6.2455	5.2184	9.3698	5.2024	6.8607	6.7541	8.7064	7.3836	8.2422	6.3674	4.6932	9.3058	8.7496	7.6523	6.25	5.1755	6.1813	3.7159	4.98	6.1131	5.6971	5.647	7.3771	5.7227	5.5426	8.6696	6.4418	5.6436	3.5348	6.2227	5.3533	6.8668	5.4209	6.3693	6.6562	4.4316	5.7903	6.666	7.237	6.193	5.9764	4.9805	6.2244	6.1117	6.7201	6.0217	5.9388	5.6882	7.1712	6.7546	5.4239	4.7861	7.8855	5.6974	6.3127	6.293	4.9625	6.8676	6.6813	5.4296
PF3D7_1041200.mrna1_1	PF3D7_1041200.mrna1_1;170	170	6.5429	6.9167	4.9491	5.0268	2.0496	6.6385	6.1359	7.9063	2.7442	7.0023	8.2416	6.7525	5.876	3.6859	5.5795	5.2634	7.5093	6.2199	4.9653	5.6929	5.9907	6.5267	6.1989	6.1169	5.7879	5.3074	9.2676	5.1878	6.273	7.2057	8.7708	5.3501	6.5595	6.5911	5.0246	7.923	7.6294	7.5978	6.4588	5.0989	5.9761	5.235	4.4848	4.8674	5.6803	7.3595	8.4342	6.0277	5.6392	7.8244	5.9554	5.6885	3.4764	5.6218	4.7871	6.3688	5.6191	5.8994	6.0092	6.0312	5.8331	8.0241	7.9775	5.6126	5.4995	5.1977	5.121	7.1556	5.6806	6.1599	4.7371	5.1851	7.1277	6.6796	5.1297	4.8948	9.232	6.2163	6.5761	4.9869	5.3302	4.7782	7.4415	6.1685
PF3D7_1041200.mrna1_1	PF3D7_1041200.mrna1_1;171	171	6.8847	6.7473	5.5537	5.8192	4.3234	5.9406	5.8743	6.5795	0.4222	6.7477	9.0385	7.3927	4.8644	3.5898	5.847	6.2327	7.1776	5.9944	6.0832	8.107	6.6018	5.9293	8.5043	4.861	6.5046	9.776	7.6655	5.6023	8.0911	6.4694	7.6633	7.8806	5.0635	7.3013	9.5891	8.2914	8.5157	8.7653	5.9236	6.4091	6.8613	5.1534	7.0093	5.1256	6.499	5.8455	8.3618	5.4973	6.5881	8.7686	5.7621	6.8315	4.7225	6.4065	5.2032	6.1127	4.4621	7.3191	5.4219	4.4594	4.9117	12.7663	7.1942	6.4496	5.568	6.2188	5.0374	7.4563	5.5963	8.2622	6.4699	4.8125	8.8754	6.3866	5.4637	4.963	10.5073	6.364	6.797	6.4116	3.9588	4.9937	7.3611	6.4236
PF3D7_1041200.mrna1_1	PF3D7_1041200.mrna1_1;172	172	7.033	6.5645	6.6738	5.4189	4.723	6.7837	8.1343	5.1231	5.6511	7.527	10.2141	5.8276	5.9699	2.6758	5.8907	10.5867	5.5925	4.6542	6.06	7.7033	9.2416	9.5978	6.6519	5.0674	7.9156	4.7527	8.7695	5.5014	7.1719	10.5941	9.861	6.4311	5.537	8.4195	5.7238	5.4216	6.0659	7.4094	5.8861	6.0533	5.3858	4.2479	4.9745	6.2157	5.9281	6.1894	6.762	4.9593	5.5308	7.2998	6.1396	5.8746	7.0122	6.3447	6.0885	4.431	5.3306	6.4123	6.0206	4.9869	6.3576	12.6241	7.2763	5.2776	6.3668	8.8911	5.1759	6.7887	7.6851	5.7369	5.7581	6.3413	8.0939	5.6901	5.6625	5.6433	12.2693	6.6838	6.0561	6.335	8.7602	5.7306	7.5901	7.4863
PF3D7_1041200.mrna1_1	PF3D7_1041200.mrna1_1;173	173	6.4632	5.3771	7.2861	5.8718	2.9165	5.6579	3.9298	5.1542	1.9069	6.4874	8.3373	5.497	4.6439	2.3785	5.272	5.5481	5.669	4.1611	5.3957	6.6629	6.4328	6.9267	6.9779	5.1835	5.8253	6.0117	7.9174	4.9644	6.5375	6.7382	8.0977	6.0184	4.8885	7.1073	5.5298	7.5427	3.7517	6.1853	5.2327	3.7115	5.1775	3.0892	4.2928	5.2854	5.1639	6.0568	5.6943	4.8674	3.8115	4.6904	4.963	5.0548	8.9426	6.4057	5.218	5.9718	5.2746	6.904	5.9413	4.6565	5.0343	12.6992	5.1119	5.3723	6.0312	5.7032	3.1699	5.2694	4.8324	5.3356	5.5481	5.1691	7.3455	4.8866	5.0295	4.8012	12.2748	5.6165	6.0036	6.383	5.9702	3.1457	4.7996	4.8812
PF3D7_1041200.mrna1_1	PF3D7_1041200.mrna1_1;174	174	6.3782	5.5951	5.7423	5.2292	3.591	5.3933	7.8479	7.6753	1.0356	6.2711	8.1999	6.0272	5.3323	3.4005	6.1081	8.8559	7.7889	3.4033	4.8176	9.4284	6.6181	6.151	11.8125	4.4575	6.4143	6.3201	6.6027	4.7655	9.1479	7.545	6.025	11.2963	4.2234	6.3651	6.646	5.9591	5.5154	6.0137	5.4084	4.4436	6.9042	2.9745	4.5527	5.4883	6.4596	6.5211	6.3021	5.1018	3.5692	5.2795	6.3576	4.8605	7.8848	5.6387	6.8855	6.065	4.7021	9.9523	6.4998	3.7366	4.846	12.3115	6.2759	5.0444	10.481	6.6088	4.8379	5.4767	5.2095	5.9558	4.7835	5.0896	11.1204	6.2298	5.144	4.6696	11.725	6.3386	5.3593	10.9556	6.6576	4.5807	5.4832	3.9345
PF3D7_1041200.mrna1_1	PF3D7_1041200.mrna1_1;175	175	5.8442	5.1859	5.4617000000000004	6.0881	4.373	5.269	6.8693	4.4886	3.0321	5.7309	7.7901	5.7477	5.4114	3.6253	5.8025	8.0706	4.6927	4.4757	5.5659	6.2534	6.6159	8.3139	7.1444	5.1934	6.717	4.8465	6.5306	5.1477	6.7669	7.0452	8.8423	6.917	6.0522	6.6761	4.9453	6.3404	4.2913	6.1387	6.0622	3.4343	4.101	3.9184	4.4316	4.9722	4.7015	6.3933	5.9248	5.1878	3.5398	4.5711	5.1639	5.2449	5.4696	5.6226	7.0528	5.5407	5.4647	5.8135	5.4249	4.1953	5.2832	11.7712	5.605	5.2638	6.04	4.8156	5.0972	6.4251	3.7981	6.8861	5.0215	6.3896	6.784	4.4673	4.9932	4.2464	11.4537	6.0777	5.6168	6.4273	5.7626	3.7115	6.2638	5.5759
PF3D7_1041200.mrna1_1	PF3D7_1041200.mrna1_1;176	176	8.6536	6.2182	5.6809	5.0968	3.8369	5.218	7.6397	6.9533	5.3586	6.4039	7.6641	5.6305	5.1214	1.0144	5.3089	7.7985	4.8258	4.7666	3.86	7.5336	6.5648	6.6446	7.8417	6.2636	7.0248	6.8586	6.4207	5.218	7.0924	7.9008	7.2889	7.808	12.4428	6.7522	6.0453	6.4336	5.1077	6.8311	5.9598	5.4767	5.9054	4.4647	5.978	5.2593	6.5412	5.5622	6.1617	5.7803	4.5589	7.0517	6.0402	6.5204	5.7096	6.1092	8.606	5.2184	4.0356	6.8272	4.6565	5.1922	5.0845	10.4568	5.4594	5.6308	6.1031	5.9598	5.503	5.5084	5.5984	8.0687	3.7623	6.1894	7.6013	7.0575	7.9902	7.1816	11.5316	6.2739	7.1653	7.9149	6.0014	6.3379	5.9103	7.025
PF3D7_1041200.mrna1_1	PF3D7_1041200.mrna1_1;177	177	6.547	9.0384	6.044	5.3999	5.784	6.0363	8.3316	9.4503	4.4175	7.8294	7.01	6.2095	5.9621	5.7934	6.0347	7.8656	9.5191	6.5361	4.5103	10.2361	7.7146	6.6546	14.2853	4.8644	5.6907	5.4571	5.701	5.5008	10.1045	8.0335	7.2955	14.3662	5.4266	5.5871	5.5714	6.0043	3.6053	5.6441	8.8705	9.2905	8.1582	3.5236	5.4373	6.2557	7.139	5.5447	5.7761	10.5481	8.1082	4.9103	6.7079	5.0108	5.1835	6.3223	9.473	6.1789	4.263	11.0397	7.9992	4.3576	5.323	11.7584	6.5683	5.1239	11.4952	7.8075	4.3764	5.4774	4.464	9.2467	5.2679	5.3625	12.1462	8.2753	4.9968	6.0721	10.9394	5.8415	5.7663	12.2675	6.9342	3.7279	6.6682	5.6554
PF3D7_1041200.mrna1_1	PF3D7_1041200.mrna1_1;178	178	6.8049	7.5772	5.9593	5.3913	3.4155	6.4639	7.5089	7.3028	2.6599	7.1748	11.9775	5.8746	5.7252	3.101	5.4542	7.8222	7.529	5.673	5.1477	8.4828	8.6654	7.7448	10.8047	4.0479	5.6038	5.7503	6.1952	4.9103	8.15	8.6054	8.1715	10.7065	5.3947	6.0592	5.9551	6.337	4.5662	6.2944	6.0616	5.6913	6.4034	5.0596	6.094	10.0225	5.7342	3.856	6.6385	5.9293	4.5008	5.0179	6.8076	6.2332	5.632	6.6574	9.4227	4.8334	5.0747	7.9702	6.4371	4.2758	5.1081	12.5096	5.4647	5.4459	8.0025	6.7684	2.8836	4.8146	4.7913	9.5855	4.5916	5.1334	9.0218	6.102	5.7131	4.8202	11.9615	5.6212	5.7711	8.9449	7.5313	5.2453	5.1473	4.5166
PF3D7_1041200.mrna1_1	PF3D7_1041200.mrna1_1;179	179	7.0494	7.0931	5.4718	5.5289	3.9467	5.7404	7.0795	4.3847	4.7522	7.7123	5.5295	5.669	4.8753	2.9107	6.5801	7.6301	5.1473	4.7115	5.0009	6.9916	7.5304	6.1377	7.4136	4.5747	5.202	5.5251	5.6676	5.3639	7.475	8.5737	6.8743	6.4704	4.8822	5.5129	4.7602	5.3092	4.62	6.5932	6.0206	6.6027	5.3861	3.516	6.4596	7.2303	6.0845	6.1043	6.193	6.3921	5.4611	3.4502	6.2532	5.9165	6.2451	6.6648	8.924	4.6017	4.6758	6.3174	5.8321	5.438	5.0418	11.7371	5.9919	5.3501	5.6505	6.1355	5.1957	5.4735	4.7661	9.6237	5.1318	5.2284	7.7523	5.5211	4.969	3.9533	11.1664	5.4168	6.6669	6.5003	5.6011	3.8699	4.7692	4.3764
PF3D7_1041200.mrna1_1	PF3D7_1041200.mrna1_1;180	180	7.0796	8.0098	4.9054	5.7671	5.5214	5.2581	5.8407	5.0409	4.2898	7.4013	5.558	6.6714	4.1795	4.0356	6.126	7.1873	6.4063	6.0002	3.8836	7.7719	9.201	5.3611	6.1745	4.2055	4.3653	6.4952	4.9208	5.017	7.7474	8.8144	6.7613	6.6014	4.4634	4.9621	6.2279	5.5487	4.0781	6.6513	5.953	8.6513	5.2456	3.9561	6.1247	7.4583	6.0516	4.5248	6.3359	6.3289	4.3001	5.7315	6.2754	4.5521	1.8758	5.1169	8.947	4.7344	5.4735	5.6974	5.5832	3.4673	5.3834	10.7776	6.3311	5.2817	5.0747	5.6064	4.7049	5.0755	4.3806	9.5988	5.2998	4.8455	7.1511	6.3045	4.9846	4.9355	10.3905	5.3237	4.9208	6.2759	5.5426	4.3882	6.3763	4.0063
PF3D7_1041200.mrna1_1	PF3D7_1041200.mrna1_1;181	181	7.4918	8.6964	6.2437	6.1245	3.8679	5.9995	6.1566	4.6299	1.6462	6.6904	5.8664	6.9537	4.7913	3.6633	6.5657	6.9683	5.079	5.8902	4.4005	6.8657	9.1529	3.9699	6.9038	6.1389	4.9364	5.3868	1.7908	3.2555	6.9545	8.193	6.1554	7.0775	5.393	5.7793	5.1276	3.8943	4.1169	6.384	5.7882	8.9993	7.18	4.4581	5.3858	7.868	5.7527	4.1843	7.0627	5.6285	4.6588	5.7063	5.9816	5.2784	1.7698	6.3797	8.8019	4.8349	3.856	6.2157	6.0361	3.3349	4.9878	9.2201	6.1981	6.3752	6.1705	6.0468	6.1324	5.6792	4.2357	9.6268	5.0921	5.07	8.3604	6.188	4.723	5.4084	10.2894	6.3475	7.0866	7.1011	5.7721	8.525	6.301	4.3306
PF3D7_1041200.mrna1_1	PF3D7_1041200.mrna1_1;182	182	7.2577	7.9797	5.4512	5.7407	4.9079	6.1799	5.5919	4.2869	4.7882	7.5045	6.9623	7.149	4.8288	4.3226	6.477	6.4856	5.1202	6.4224	5.3981	6.8138	8.7278	5.4393	12.3703	7.0387	5.757	6.2244	4.7745	4.5429	8.1184	8.2543	5.9828	11.9725	6.7221	5.5267	5.1803	5.2479	5.4128	6.5064	6.1673	8.4561	3.7203	3.2928	5.0334	7.4863	7.0307	3.9126	6.4793	5.2269	4.1795	5.2468	6.3868	5.726	5.1408	5.408	8.7486	4.846	4.5354	6.5103	5.8271	5.246	5.4957	7.8428	5.5708	5.6574	5.6968	5.9743	6.6859	5.079	3.6792	8.9242	4.5564	5.3743	7.4529	5.5236	5.8868	5.9126	8.3673	5.3323	6.0226	6.417	5.4822	7.0651	6.2617	5.0334
PF3D7_1041200.mrna1_1	PF3D7_1041200.mrna1_1;183	183	7.717	8.0353	5.3854	7.5782	5.2346	5.8415	5.6147	4.7452	3.568	8.1661	7.4733	6.8068	6.3782	5.0648	6.0963	5.9533	6.2549	6.7604	5.1114	7.1211	10.8577	5.76	6.6066	7.504	5.3785	6.8018	6.2685	5.9472	7.6926	10.2559	7.1983	5.5116	6.7802	5.9823	6.2887	6.0221	5.8709	7.5656	5.862	8.0387	4.2935	4.6938	5.846	6.2141	7.3601	8.1961	6.323	6.4141	4.3632	4.8654	5.7331	6.3105	8.828	6.7141	8.3948	6.7473	5.726	6.5121	5.5512	4.7856	4.2994	8.2957	8.186	6.7358	6.5677	5.6223	5.6299	6.5907	6.2426	8.9367	8.357	6.3169	8.1047	5.8304	6.6673	5.8934	8.7619	5.8669	7.5948	6.5613	4.9293	6.1297	7.1314	5.8324
PF3D7_1041200.mrna1_1	PF3D7_1041200.mrna1_1;184	184	7.7434	6.6462	5.732	5.5518	5.1473	5.2532	5.0717	5.5188	4.7824	7.5092	6.052	4.7623	5.4604	4.9312	4.1811	5.6179	5.7474	5.2373	4.903	7.0155	8.022	5.7252	6.6267	5.1631	5.1001	4.7897	4.7371	5.0657	7.5773	6.2546	5.6288	6.0993	5.0566	5.4931	5.1502	4.5236	5.2234	5.1859	6.1206	7.1757	5.288	5.0378	3.9495	4.8963	5.9621	4.0383	6.3581	5.7079	4.2133	4.1177	5.3964	6.1465	4.9796	5.8699	6.2132	5.0054	5.7458	6.5869	5.1731	5.594	5.1823	6.3764	4.6724	4.7719	5.3125	5.3892	4.1185	5.3625	7.3931	7.3319	5.4777	5.9588	6.7427	5.9435	6.2784	5.861	6.5558	5.7892	6.1657	6.8766	5.2095	4.3674	6.3194	6.8454
PF3D7_1041200.mrna1_1	PF3D7_1041200.mrna1_1;185	185	7.2554	6.5942	6.4438	6.0972	4.627	5.7737	5.1235	3.5046	5.4463	7.7723	6.7541	4.5717	5.314	3.843	4.8293	5.437	5.671	5.3161	4.9533	7.8615	6.7061	5.2327	6.1412	5.5416	4.8475	4.9122	4.5173	4.9796	8.2681	7.1557	5.7447	5.6476	5.4199	5.3205	6.1577	3.6668	5.1247	6.3345	5.2472	6.6223	5.3757	5.7358	4.8006	6.636	5.3356	3.266	6.193	5.7054	5.144	5.541	4.9869	5.4077	4.4053	6.3554	5.2388	5.6011	3.9477	7.6584	4.0575	6.5777	6.5794	6.3203	5.2036	5.858	4.6966	5.6562	3.5874	5.2376	6.455	6.1904	5.3968	5.3198	7.44	6.1948	6.1359	5.6317	6.153	5.2434	6.4182	6.0094	2.7761	4.272	5.1276	7.0009
PF3D7_1041200.mrna1_1	PF3D7_1041200.mrna1_1;186	186	6.8311	4.7339	5.0461	5.3045	3.4128	5.0887	5.1309	4.1635	3.8359	7.889	8.5131	4.5583	5.9907	5.6384	5.3782	6.0306	4.9644	4.6814	5.1791	7.9057	6.5443	5.5497	5.8314	5.5957	5.4094	4.6843	4.3154	5.5625	8.5638	6.8516	6.0704	5.4607	6.2172	5.998	5.7525	2.3277	5.4809	5.0985	7.3765	5.8716	5.7772	4.5097	5.1534	5.0691	4.9964	4.9453	6.5045	6.0652	5.5555	5.2578	5.0479	4.2532	5.7417	6.394	4.9439	4.6502	4.957	6.5768	5.3621	5.7002	5.9009	6.6101	5.7756	5.3733	7.2914	5.0112	4.7479	5.3604	7.3063	5.8477	4.1326	6.0029	7.2017	5.1297	5.9047	6.2604	5.9126	4.5229	6.0132	5.4683	4.3957	5.0883	5.5934	7.4792
PF3D7_1041200.mrna1_1	PF3D7_1041200.mrna1_1;187	187	6.9734	4.4653	5.7156	5.8977	5.2071	5.5329	5.7903	4.858	5.0255	7.8947	6.1617	5.0259	5.5901	4.1938	4.0849	4.8987	5.0224	5.4751	6.152	7.5961	7.1717	4.9131	5.6608	6.0483	5.6614	5.6366	4.8032	5.8502	8.1308	7.3156	5.4067	5.5913	4.9686	4.8575	5.0845	5.2353	4.0081	5.3259	5.153	4.8227	4.8048	4.193	5.3169	4.7382	5.9509	5.2145	5.7714	6.3778	4.9054	5.1148	4.862	5.0356	5.3041	6.7336	5.3747	4.4744	5.9395	6.9221	5.5969	5.4222	4.7415	6.0032	6.033	5.7409	5.4607	6.0702	4.8354	5.09	6.488	5.9083	4.855	5.1518	6.2024	4.4666	5.3016	5.9333	6.4606	5.1089	6.745	6.4114	4.477	5	6.0288	6.5429
PF3D7_1041200.mrna1_1	PF3D7_1041200.mrna1_1;188	188	7.0535	5.4101	5.3327	5.7007	5.2574	4.9759	5.0045	4.0976	4.649	7.3544	7.6975	4.0215	5.5783	4.2979	5.0535	5.5771	5.6854	5.0862	4.5454	8.5631	6.6185	5.135	7.7656	5.8938	5.4053	6.3579	4.6843	5.025	8.6195	8.5025	5.7211	7.2787	5.7716	5.8743	6.77	4.3813	4.4976	5.7581	6.015	4.8207	6.3083	4.6798	5.0233	5.503	6.3572	5.0785	6.5869	5.2215	4.254	4.2876	4.8817	5.1169	4.5286	6.1959	5.5429	4.8535	4.4653	7.7378	5.3038	3.2839	5.9743	6.5022	6.115	5.2917	5.7581	6.2834	4.26	5.4728	7.3547	5.3778	4.9796	5.2705	8.1598	5.3262	4.6229	6.3127	7.0363	5.2798	5.916	6.5248	5.5491	5.5037	3.9098	6.4315
PF3D7_1041200.mrna1_1	PF3D7_1041200.mrna1_1;189	189	7.1652	5.8861	5.878	5.7137	5.1599	5.8909	4.9828	5.5367	3.3951	7.6493	7.3431	7.3886	6.1355	4.3999	5.1699	5.1942	5.5475	5.8617	5.5444	9.0514	7.2439	4.0626	6.2963	5.0492	3.9155	5.3782	4.6135	5.1169	9.2613	8.1196	5.4036	6.3567	5.5993	5.193	5.2612	5.2758	3.5922	5.1313	6.724	5.3438	4.7777	6.1873	5.3792	5.9907	5.8758	5.2653	6.734	5.4979	5.1445	4.7666	6.1623	5.3978	4.2758	6.021	5.2296	4.6679	4.1094	6.8923	6.26	5.5185	5.7328	7.0988	5.7793	6.0768	5.6415	5.8977	5.3554	5.2813	7.6853	4.6456	5.2353	5.4168	6.6508	5.2176	5.6343	5.8156	8.1027	6.027	6.0184	6.0317	6.2188	5.7695	5.643	7.5474
PF3D7_1041200.mrna1_1	PF3D7_1041200.mrna1_1;190	190	7.0234	5.4803	4.9855	5.1223	6.7874	5.0772	5.6218	4.2847	7.6207	7.873	5.5429	9.5092	5.0785	6.9146	4.7527	5.4751	5.8545	5.7939	5.0887	8.8222	7.431	4.9088	9.1754	6.0559	4.9369	5.3698	5.2772	4.7236	9.8054	9.1536	5.4548	5.3709	5.4757	5.2059	5.7374	5.1313	4.4653	5.4046	5.6444	4.9676	5.1473	5.3395	5.3632	5.8066	6.4904	4.7495	6.0753	6.3172	5.2581	5.3649	6.3049	5.5466	4.5644	6.0321	4.8812	5.2675	5.7167	6.7818	5.2126	5.0317	5.189	9.2214	7.2518	7.0958	5.6511	5.5662	4.1938	5.0058	7.1569	6.2028	5.1256	4.354	6.5586	5.7463	5.9453	5.5919	9.0597	4.7803	7.4607	5.5705	4.8748	4.8575	5.0626	7.2888
PF3D7_1041200.mrna1_1	PF3D7_1041200.mrna1_1;191	191	8.1089	6.4148	5.479	5.4998	7.578	6.6555	5.9432	5.8009	7.9008	8.4592	6.5188	6.1006	6.415	7.8206	7.2643	5.3118	7.2609	8.341	5.554	9.1912	7.9059	6.4264	8.6766	5.2426	5.5264	5.3695	4.756	4.3806	9.5142	9.2781	7.0721	8.5927	5.5768	5.5844	5.8161	5.9409	5.7046	6.2432	5.3597	5.7764	5.7584	6.5558	10.1079	10.6912	9.6021	4.4568	6.2081	5.0312	7.0083	7.2229	8.0578	6.0325	8.3897	6.3047	5.5656	5.6162	5.5242000000000004	6.3005	6.3686	5.9388	4.851	9.1301	9.199	6.7502	6.3174	5.057	5.7104	6.4883	8.3288	5.7981	5.6369	5.0492	6.2063	6.6614	6.0633	6.3908	8.8648	7.5228	6.6359	6.9861	5.1102	8.2393	6.5464	7.329
PF3D7_1041200.mrna1_1	PF3D7_1041200.mrna1_1;192	192	8.5168	7.3989	5.3366	6.3198	8.4515	9.4947	5.9179	4.8654	8.4531	8.8508	5.9889	7.1894	6.4279	7.8892	8.7089	6.2479	6.763	6.2891	4.7549	8.0471	8.5594	5.9711	5.1322	6.6675	5.7263	7.3622	4.8017	5.7442	9.8002	9.4051	6.5537	5.269	6.6153	5.3487	7.5896	5.5413	5.851	7.5479	5.1938	6.6781	5.6141	6.6366	10.2147	12.4898	8.5097	4.7415	6.3032	5.9738	7.4681	7.5479	6.5999	6.09	8.1647	5.9757	5.7671	5.2087	5.5103	7.06	6.4888	6.7156	5.8617	8.5509	7.052	7.0641	6.0361	5.9319	5.3462	6.2774	5.7065	5.5865	5.1631	5.2843	7.5632	6.2436	6.5424	5.1408	8.9074	7.1216	7.9949	6.7015	5.3241	6.4199	5.9281	7.4619
PF3D7_1041200.mrna1_1	PF3D7_1041200.mrna1_1;193	193	10.9511	8.3789	7.3963	6.4759	9.1548	8.75	5.9129	6.2219	9.27	10.1584	7.5267	8.8319	5.9091	9.4177	9.1946	6.0195	7.1508	7.256	5.6459	10.1172	9.7907	6.6814	6.2904	6.6203	6.5192	7.1209	6.839	5.1371	10.0139	10.6285	8.1633	6.1773	6.4998	5.7279	6.6571	6.7597	7.3143	7.6571	6.6693	8.7464	5.6556	6.935	10.6575	12.2964	10.7731	9.9284	7.0257	6.2317	8.5953	7.8195	6.9339	7.0418	9.0761	5.9939	7.9554	9.8177	4.6317	6.7918	6.3583	6.1675	5.155	9.3683	9.948	6.8088	6.937	6.3597	7.7218	8.2131	6.5761	7.213	9.8708	4.9819	7.6354	6.5847	6.8754	6.4486	9.6669	9.2818	6.9355	7.721	4.9928	9.1855	8.9515	6.27
PF3D7_1041200.mrna1_1	PF3D7_1041200.mrna1_1;194	194	10.5523	6.8623	7.0441	5.7568	9.0914	10.2358	5.9575	6.1831	9.0638	10.7067	7.5245	8.8175	5.5856	9.3025	10.5554	6.755	7.2442	7.2329	5.4529	9.0929	9.2397	6.8174	6.2547	6.6273	5.3023	2.189	6.6469	5.487	9.2964	9.3556	8.0161	4.6462	6.7452	5.3593	5.0317	6.1398	6.7679	9.0456	6.5336	6.3674	5.6628	7.2003	10.4011	12.4374	10.4752	7.2723	8.088	6.62	8.3199	8.0146	6.2334	6.6836	8.2764	7.0093	6.7861	7.7421	5.3813	9.5311	6.0616	7.0886	4.6212	8.8372	10.4995	5.2284	7.0067	6.4381	6.5526	8.26	6.319	7.1784	6.4598	4.7772	8.0338	7.1974	7.0231	5.5807	9.3405	9.8179	6.9809	7.2854	4.9782	8.0217	8.885	6.9381
PF3D7_1041200.mrna1_1	PF3D7_1041200.mrna1_1;195	195	10.7662	6.2089	6.9623	5.1627	8.841	10.5252	6.0376	7.0469	9.0637	10.7296	7.1598	9.944	6.0079	8.9773	10.0273	6.0622	6.8274	8.1864	5.0824	8.3706	7.9446	7.2226	5.9941	7.1559	5.6576	3.9964	7.2562	4.8714	8.5649	9.3917	9.1894	6.5457	6.788	6.8721	5.2001	7.1901	7.6428	8.0376	6.2821	4.2563	5.3484	6.9639	10.58	12.1209	11.4415	6.0832	7.4943	6.025	8.228	8.4988	7.28	6.8917	8.6607	7.0744	7.9918	5.6536	5.3816	6.5665	6.6312	5.7214	5.3607	8.0719	10.8621	5.4835	7.9396	6.0745	5.2219	7.4378	6.3216	7.4647	5.4954	5.5295	6.8251	7.5804	7.6087	5.8153	8.5061	10.2648	6.4291	8.0442	5.6244	7.503	7.9541	7.0516
PF3D7_1041200.mrna1_1	PF3D7_1041200.mrna1_1;196	196	10.524	6.1564	5.9141	5.7178	8.3974	6.2036	6.1805	4.6893	8.853	10.2299	5.6264	6.2265	5.9338	9.0154	7.2821	6.0596	5.8706	8.0038	4.9533	6.8108	6.9614	7.0166	7.6247	5.7586	4.7527	4.0781	5.0652	4.8644	6.9547	7.2364	7.486	6.7497	6.3756	6.3407	4.3854	5.4989	5.6064	7.4499	5.4718	4.7597	4.1977	5.4598	9.9953	10.9968	11.2019	5.7104	6.511	5.4436	7.6133	9.1089	6.5155	6.0076	7.9101	7.5346	6.9741	5.3975	5.106	7.316	5.9052	5.8819	5.4803	7.1285	8.693	6.5549	6.6736	4.1922	5.6733	8.4876	9.856	6.1001	5.3723	7.5799	7.9911	6.6044	6.3963	6.0611	8.817	8.8953	6.4509	6.903	4.796	6.4764	8.4862	8.4506
PF3D7_1041200.mrna1_1	PF3D7_1041200.mrna1_1;197	197	11.3229	5.2891	6.0339	5.1699	8.4243	8.6679	6.5857	6.7621	8.4534	10.9012	5.9982	7.7225	5.0566	9.0396	7.5344	5.3147	6.9771	7.1705	6.5563	6.7884	6.2254	6.4197	6.0663	5.5732	5.6282	4.5729	4.7159	5.8457	6.6248	6.7819	7.1587	5.7339	4.851	6.7692	5.6551	5.8512	5.7858	7.0894	5.9155	5.636	5.2403	6.7233	10.5594	11.6835	11.6745	4.8659	6.719	6.0792	7.5068	8.0251	6.6869	5.9095	8.3014	5.5573	7.6943	3.9336	4.7323	4.2388	6.1247	4.5668	5.5862	7.3166	8.4345	6.189	7.6363	5.2215	5.7536	7.3034	7.8032	6.4231	5.3208	4.9208	6.3012	6.5667	6.36	5.489	7.5057	8.5239	6.9312	8.236	5.645	6.8688	7.8128	9.0639
PF3D7_1041200.mrna1_1	PF3D7_1041200.mrna1_1;198	198	11.6266	6.0762	6.2655	5.4165	8.6816	8.4113	5.9453	6.1637	8.7792	11.1943	6.1018	6.5917	5.9547	8.8248	8.0181	5.9456	6.3431	7.3153	4.6058	6.8104	7.2424	6.3125	6.2547	6.9673	5.7137	5.319	5.8557	5.5717	6.7944	7.5361	7.2119	6.2483	7.3499	6.5192	4.4496	5.0378	5.9495	6.9908	6.1221	5.6935	5.921	7.4198	10.4138	11.8587	11.8457	6.3352	6.8921	5.9962	7.9664	7.7998	6.9109	6.2666	8.2292	5.859	6.9742	6.0906	3.6713	5.9117	6.3947	3.862	6.3025	7.3368	8.5641	8.7518	8.2859	6.2046	5.1783	7.4837	8.9042	6.6257	6.2981	5.0622	6.0646	6.7347	6.5755	4.0548	8.3955	8.8763	8.797	8.1806	6.2649	7.6692	7.8899	10.0375
PF3D7_1041200.mrna1_1	PF3D7_1041200.mrna1_1;199	199	7.9665	6.4004	6.2277	4.9098	9.1653	9.0577	5.5552	5.2008	8.8856	8.5773	5.5416	8.8021	5.487	8.9976	9.7804	4.7756	6.525	4.8938	5.3023	7.2236	7.6406	3.853	5.4502	5.7371	5.3477	5.4624	3.3688	5.3245	7.3022	8.0703	6.8546	6.0546	4.7861	5.467	4.4356	4.2735	5.7344	7.1509	5.1506	6.2038	5.5629	5.5668	9.3804	11.2093	7.0525	6.0301	7.1443	5.7743	7.9028	7.1871	6.1894	6.4158	6.5484	5.5807	8.6996	4.6848	3.8217	5.0695	6.2908	6.2553	5.6823	7.2301	8.8991	9.5383	5.7769	5.9789	5.0347	6.1938	5.5534	7.527	4.0832	6.3757	5.4094	7.0436	6.3429	5.3579	7.9409	7.5243	8.9214	7.0274	5.4925	6.7542	6.6726	6.1944
PF3D7_1041200.mrna1_1	PF3D7_1041200.mrna1_1;200	200	7.1853	7.4868	6.0631	5.3802	5.5783	6.334	6.1243	5.6753	4.2133	7.3366	5.323	4.8856	5.7858	5.8612	6.5596	5.0413	5.6488	5.7647	5.4179	6.709	6.8991	5.9388	6.1426	7.1493	6.1989	2.6982	4.8293	4.9598	6.9946	6.9181	6.8125	5.4922	6.7148	5.2638	3.9523	4.4607	5.9234	5.4992	5.84	6.721	6.031	4.6502	6.3147	5.6223	6.4634	6.3036	4.9713	5.9444	5.2238	5.2261	4.7511	5.3466	5.2698	6.4	6.5348	6.038	5.9364	6.6744	6.8678	6.6659	4.5416	7.8384	9.4991	7.9349	4.852	5.4185	3.511	6.2432	6.5789	5.9928	5.2106	6.5373	7.4035	7.5389	6.6225	5.6673	8.058	8.9475	8.1911	6.9375	5.9754	4.3568	6.4989	5.5895
PF3D7_1041200.mrna1_1	PF3D7_1041200.mrna1_1;201	201	7.7105	5.8858	9.4104	5.4799	5.1164	6.8947	8.9748	9.8321	3.8699	7.3783	6.2797	4.9791	4.4316	3.3349	7.1823	5.4111	10.0002	6.1033	4.4944	7.4385	8.4418	6.2201	7.1007	5.1855	5.5512	5.6571	5.6946	4.6803	7.2543	7.8277	6.972	5.9923	5.4998	5.565	4.6088	5.144	6.0689	5.3219	8.3438	5.6542	5.5981	4.4289	5.3604	5.5475	6.3619	12.6226	5.4848	8.4381	5.9248	5.3085	5.1416	5.7035	4.435	5.8625	6.971	12.3412	6.5839	6.1711	6.074	4.7903	6.0061	9.196	6.6641	7.4186	4.7159	5.8207	4.6029	5.5686	5.029	7.1454	12.1986	6.9883	7.4218	6.4031	5.6144	6.6578	9.4029	5.8301	7.3616	5.4423	5.2724	4.2001	5.0112	3.5261
PF3D7_1041200.mrna1_1	PF3D7_1041200.mrna1_1;202	202	6.151	5.8324	5.6513	6.0032	5.8407	7.1174	6.5881	6.6679	4.8625	6.5668	6.6869	6.4002	5.7107	3.6053	6.9858	5.4506	7.04	5.8902	5.2728	7.4585	14.033	5.9359	6.5509	5.7892	6.4128	4.2087	5.5404	5.8086	7.1347	12.7112	6.5416	5.9079	5.3899	6.7593	6.2104	4.157	6.0527	6.2946	5.9741	5.478	5.3565	6.1293	6.8842	8.6837	4.5379	7.0933	7.1703	6.6101	3.1667	5.151	5.4189	6.5075	7.6628	5.7054	7.8413	6.4827	7.4179	6.7285	5.5236	5.8975	5.6755	9.8483	5.5148	8.8341	5.4393	5.1313	4.9265	5.9941	5.8768	7.9505	5.5714	7.6322	7.9894	5.8525	6.6187	6.2401	9.6842	5.1566	8.6955	6.2767	6.2876	4.9937	7.4647	5.7944
PF3D7_1041200.mrna1_1	PF3D7_1041200.mrna1_1;203	203	7.3251	6.4849	7.2329	5.9146	3.9279	7.0738	5.8367000000000004	6.1979	4.0018	8.2409	8.2456	5.1759	6.3056	4.4588	6.9558	5.9425	6.7787	6.7245	4.4263	7.2034	6.8056	6.4121	6.2081	5.6112	5.5951	5.0527	5.2615	6.2769	7.3089	6.6121	6.8439	2.696	5.643	5.9791	4.3169	5.5119	6.5541	7.5105	9.4107	5.8043	5.9243	5.0179	6.0239	5.9679	6.6213	7.1927	7.4282	12.4238	4.3971	6.8108	6.0542	6.4458	7.3406	7.0994	7.132	5.9803	6.9767	7.2558	6.2388	5.5223	8.6278	12.5807	6.0581	7.8243	5.7944	6.1713	5.1574	5.2758	5.6614	8.3457	6.2828	7.1527	8.105	6.0665	4.5503	6.0248	12.3213	5.7046	8.5424	7.5397	6.0947	7.7501	6.9621	7.4225
PF3D7_1041200.mrna1_1	PF3D7_1041200.mrna1_1;204	204	6.9279	6.0824	6.6675	10.5495	4.0303	4.6323	5.7772	6.0369	2.6276	7.2169	6.7691	4.7772	9.4081	4.7027	4.5945	6.4986	6.4762	7.1302	6.1876	9.2088	6.4738	5.1218	5.5276	5.2238	6.4343	5.1445	7.1464	5.6433	9.343	6.8386	6.4077	5.3445	5.6247	6.5097	4.7544	5.852	5.225	7.1489	7.5737	4.9713	5.2067	3.3978	5.7287	5.6343	5.7344	5.0777	7.676	7.7247	5.4336	8.3763	5.1502	6.2373	6.6241	6.0904	7.0354	4.9141	6.4769	5.8992000000000004	5.7431	5.9857	5.9871	12.388	6.4026	8.7404	5.1252	5.8117	5.4012	6.453	4.5166	7.0082	5.6952	6.9854	6.3307	5.5919	5.9832	5.3255	11.9441	5.3611	8.4848	6.2083	5.5059	5.43	6.4912	6.1657
PF3D7_1041200.mrna1_1	PF3D7_1041200.mrna1_1;205	205	7.0665	5.7266	5.627	5.435	4.4303	5.0811	6.453	6.6431	4.2396	7.1992	6.0706	4.9355	5.8374	4.3176	5.691	5.5195	7.3153	5.7981	5.0738	8.2054	5.8166	5.4074	5.1695	5.3586	5.6056	5.7549	5.9481	5.8117	8.8522	5.8726	6.6402	4.295	5.1851	5.2713	5.9018	5.8669	5.1783	6.0246	6.3877	5.2544	4.585	4.9141	6.723	5.4656	6.1477	6.4563	6.0717	6.2252	4.8258	11.1288	5.2675	6.4491	6.572	6.753	6.3223	5.5753	7.1793	7.9506	6.6531	5.9658	6.5203	11.3765	5.4803	8.3681	5.8457	6.4243	5.0492	5.5173	5.4269	6.3968	4.9796	7.3103	8.6065	6.5659	5.2219	5.7444	10.6958	5.4512	8.7491	5.581	4.4751	4.915	6.1233	4.7328
PF3D7_1041200.mrna1_1	PF3D7_1041200.mrna1_1;206	206	6.672	5.9598	5.5326	7.4696	2.9184	5.9376	5.3201	4.6741	1.5801	6.3949	5.7415	5.3792	7.5156	2.4114	5.218	5.4039	5.9446	5.9465	4.8802	6.3151	6.4535	5.1965	5.1014	6.5662	3.9514	4.0959	5.504	4.8822	6.501	5.7377	6.5874	3.9011	7.3777	5.8565	5.8831	5.9234	5.3125	5.7514	5.769	4.8555	8.1627	4.9745	6.0303	5.9558	6.1607	4.8856	5.4735	5.5176	5.1235	6.6963	9.6525	5.8286	5.6179	6.0613	8.0498	4.2965	6.5086	5.2739	6.0847	4.4363	7.5082	10.3141	6.1765	7.9823	5.2653	5.9754	4.855	6.3171	5.6576	9.4036	4.7829	7.0754	6.7854	5.6851	5.6005	7.5351	10.1194	5.0219	8.5622	6.1554	6.2445	5.1985	5.8985	6.2863
PF3D7_1041200.mrna1_1	PF3D7_1041200.mrna1_1;207	207	5.774	4.9882	5.1081	4.1715	2.903	4.7714	4.5832	5.5232	2.0942	5.6369	4.2705	5.4283	5.408	0	3.2001	5.1875	5.527	5.5242000000000004	4.6124	4.3363	5.1639	4.2705	4.1811	4.4128	4.673	5.0738	5.5357	5.2954	5.0479	5.9681	4.6576	3.4155	3.85	4.5656	4.8068	4.2126	5.0819	4.0824	5.0613	4.2032	2.254	3.9672	3.1359	4.3834	4.7098	5.0674	4.3455	4.1779	3.5336	4.0976	5.9071	4.925	4.1227	4.4101	5.1934	4.696	6.2365	4.7263	5.4413	4.0063	5.0985	10.1976	4.5229	6.7444	5.1256	4.7634	5.0321	5.9764	3.9298	5.1973	5.1803	5.9903	4.504	4.4195	5.2102	4.295	9.6861	5.2106	7.7977	5.9336	5.1953	4.1043	4.9174	4.696
PF3D7_1041200.mrna1_1	PF3D7_1041200.mrna1_1;208	208	5.6862	5.8258	5.435	4.157	4.811	4.6188	5.2411	4.6502	4.5348	4.6548	3.6668	3.6736	4.557	3.5148	5.5308	4.9131	5.7312	5.6064	4.6135	4.8758	5.5207	5.0768	4.9411	6.0564	4.5091	2.7268	5.4663	4.0036	5.68	5.3827	5.6865	3.3262	5.9625	5.5329	4.7247	4.1953	3.3118	5.1719	5.3031	3.5236	3.4074	4.2032	5.7903	4.7533	5.489	3.9764	5.3082	4.5267	4.3313	3.2824	4.7808	4.3653	2.9928	5.8186	4.9236	4.6848	5.4273	5.4542	5.6267	3.7463	4.4647	8.07	5.2464	5.904	6.0119	5.1807	5.126	6.1377	4.6871	4.2311	4.3799	4.4989	5.7007	4.4899	4.7192	4.6724	9.3731	5.1803	6.9929	4.0738	3.7729	4.5423	5.6433	6.2369
PF3D7_1041200.mrna1_1	PF3D7_1041200.mrna1_1;209	209	5.5283	5.1671	4.0161	4.4087	3.9579	4.4816	4.8963	2.1243	2.9298	5.6834	6.0325	4.2817	4.1391	2.2296	3.9625	4.8058	5.5613	2.2296	4.5317	6.9199	4.6548	4.4738	5.0828	5.2909	4.3089	3.8349	3.4647	4.7004	5.114	5.8207	6.5106	3.0925	5.5714	5.4263	3.1506	2.4463	3.5135	3.6882	4.3799	4.5491	4.0609	4.6876	4.7404	4.5336	3.7876	4.4343	3.591	6.4338	1.6736	2.854	4.9565	4.1723	3.2675	5.4806	5.5182	4.4289	4.9855	4.3341	4.9699	4.8359	4.7986	6.8367000000000004	4.2623	5.4383	3.0303	5.306	4.756	4.9074	4.6809	6.049	1.1763	4.9709	4.1659	4.7634	5.0259	4.591	6.1274	3.9764	4.9695	4.2024	3.9486	4.5975	5.8255	4.5466
PF3D7_1041200.mrna1_1	PF3D7_1041200.mrna1_1;210	210	5.4705	5.0334	4.8997	5.233	2.7698	5.0522	4.342	5.3712	2.7225	5.1707	4.9227	2.5336	5.4101	1.6826	5.06	4.9621	5.0219	3.5981	5.7474	5.0374	5.2005	4.5993	4.3674	4.7897	5.5068	3.9846	4.7049	4.5735	4.2165	6.6532	6.2445	4.1359	4.8753	5.2821	4.8787	1.9598	4.0188	4.3875	4.7004	2.9616	4.5292	4.4931	4.4607	2.7866	4.5552	3.4764	4.6887	4.4601	3.7004	4.4019	5.3045	4.5969	3.1587	5.392	3.9588	5.2702	4.2772	5.3768	5.5087	4.116	4.314	6.0148	4.669	4.4515	4.4443	4.5668	3.7323	5.1534	3.9212	5.2304	5.0014	5.9486	5.438	5.3621	5.0862	4.6017	6.8737	4.8565	6.1432	5.0277	5.2506	4.0135	5.7339	3.4529
PF3D7_1041200.mrna1_1	PF3D7_1041200.mrna1_1;211	211	6.436	6.7381	4.8017	5.3085	3.4803	3.5789	4.9392	5.5144	4.0444	6.6459	6.2376	6.1077	3.7803	3.9579	4.4396	5.3533	5.7396	5.5717	4.5236	5.8972	5.2593	4.6865	4.7236	4.9887	4.3964	4.4796	4.2365	5.2854	6.0261	5.6665	6.5339	2.1731	4.5892	4.774	4.9179	4.6932	6.1108	5.5629	5.3406	4.3306	5.5527	6.3441	5.6545	5.3074	5.1703	5.0972	5.5229	5.1227	4.2728	4.9193	5.4502	5.4063	4.6363	5.8522	4.701	4.6645	4.4496	5.861	5.9088	5.4519	5.5125	9.4175	5.3448	6.3185	5.7098	5.8248	4.4087	5.2924	5.797	4.275	4.8968	5.915	5.9399	5.9639	5.3147	5.3716	9.6158	6.106	6.5262	6.2413	5.5987	3.8777	5.6837	6.1268
PF3D7_1041200.mrna1_1	PF3D7_1041200.mrna1_1;212	212	5.7761	5.7342	3.9946	5.1156	4.2327	3.0841	5.4922	5.0448	0.2265	5.845	5.2254	4.5503	5.0909	3.7463	4.5668	5.9709	6.4575	4.7703	4.5916	6.567	5.0343	4.2728	5.2071	3.1683	5.1243	4.5934	3.7708	4.3854	6.1791	5.2434	6.3031	4.2585	5.4957	5.6273	5.2724	5.7159	3.9174	5.4624	5.2196	3.4222	4.7745	4.2935	4.1252	4.9941	4.8104	5.4074	7.6212	6.0991	3.8875	5.3122	6.1156	5.07	3.0583	4.384	5.0448	4.8629	4.3611	4.9406	5.4009	4.5053	4.9514	9.7058	5.0112	5.527	5.3698	4.0575	4.5154	3.6736	5.1847	4.9035	4.4469	5.2754	3.6346	5.1867	5.6282	5.2388	9.325	4.861	6.0894	5.1542	4.5342	3.8866	5.7482	5.712
PF3D7_1041200.mrna1_1	PF3D7_1041200.mrna1_1;213	213	6.0442	4.5148	5.3034	4.6554	4.0036	5.5509	4.986	4.2653	1.384	5.3992000000000004	5.1843	4.4712	5.1855	2.3618	5.1114	4.2426	4.6229	4.2396	4.251	4.7772	5.5211	5.254	5.6223	4.6053	4.6633	4.6288	2.9069	4.8718	5.4676	5.195	6.3058	2.7949	5.6516	5.3823	5.3266	5.4094	4.8217	5.0972	5.4039	5.0963	3.969	5.1671	6.1833	2.4621	2.9279	4.6358	5.5426	4.5122	3.9635	4.0824	5.3103	5.746	1.585	6.1058	4.4783	4.7934	5.3716	5.9376	5.4906	3.8659	5.353	8.9506	4.6206	5.251	3.6724	5.6738	5.2246	4.1522	4.9635	5.6873	4.7334	5.3851	3.4168	4.4148	4.8465	5.4963	8.9838	5.5173	5.862	4.4012	4.1169	4.8278	4.1595	6.6611
PF3D7_1041200.mrna1_1	PF3D7_1041200.mrna1_1;214	214	6.4943	6.3969	5.4532	5.3892	5.4289	4.9054	5.4774	4.6352	5.2396	6.2114	6.0581	3.8846	4.4783	5.029	3.6599	5.7452	5.8301	4.784	4.9973	5.4653	5.5904	5.3377	4.9704	4.9045	4.2219	3.7104	3.3406	4.2157	6.0204	6.6946	5.225	5.8037	6.2933	5.392	5.1663	3.859	5.0135	4.8826	6.1719	3.6736	4.5065	4.6456	6.0201	5.0188	5.2513	5.128	5.3341	5.0798	4.985	4.6381	5.5975	5.1687	4.3448	5.5527	4.5008	4.6966	5.4751	5.6913	5.5598	4.8743	4.8919	7.99	5.5279	5.366	6.0246	5.3477	4.5807	5.3554	6.1033	6.3523	5.3975	5.5567	6.2296	3.9964	4.8181	5.0938	8.1649	5.464	6.1167	5.3096	5.6608	4.3161	5.9312	6.4949
PF3D7_1041200.mrna1_1	PF3D7_1041200.mrna1_1;215	215	5.6267	6.3038	5.4925	5.5993	2.278	4.9435	5.218	4.943	5.1223	6.3658	5.3438	5.4568	4.2898	3.269	4.1763	5.4053	6.0959	3.7929	6.2785	5.6138	5.7192	4.9658	4.6622	6.2091	5.06	5.3169	4.4256	5.1875	6.1385	6.1475	6.4777	4.6656	5.9231	5.6317	5.1526	4.3111	4.99	5.8245	5.0622	6.0579	4.9397	4.2196	4.706	5.2323	5.4303	4.7274	5.2709	5.3466	5.2215	5.3262	5.4735	6.3887	4.4443	5.6244	5.2906	5.7546	5.4469	5.8987	5.7244	4.6241	5.3284	9.8942	5.9959	5.2675	4.814	5.5555	4.5874	5.5662	6.6736	5.3406	4.0286	5.4239	5.2828	5.463	5.7192	5.6588	8.4376	4.7197	6.5616	5.6334	5.2188	4.3903	5.0849	6.3621
PF3D7_1041200.mrna1_1	PF3D7_1041200.mrna1_1;216	216	6.1315	7.0664	5.8427	5.0985	3.5583	5.1715	5.3702	6.143	4.6421	6.5776	4.8714	6.4898	5.963	3.717	4.7565	5.0215	6.2044	3.85	5.0117	5.8243	5.6064	6.6772	4.9722	5.561	4.9814	4.8982	4.3031	4.8904	5.8482	5.7049	7.1742	5.2468	6.8056	5.8056	5.3395	4.7756	5.3125	5.7301	6.1295	5.6256	5.0579	5.0755	6.0027	5.6097	5.8669	6.1359	5.7949	5.1643	5.3154	4.6485	5.844	5.6893	4.4283	4.4751	5.3743	5.9991	5.3438	5.878	5.5472	5.2887	5.8507	9.9546	5.1094	5.7782	6.0065	6.1745	5.2536	4.9556	6.9504	5.382	4.0426	5.4476	6.0058	5.6256	5.5753	5.2411	9.2125	5.1566	6.544	5.935	5.4783	4.9054	5.375	7.3966
PF3D7_1041200.mrna1_1	PF3D7_1041200.mrna1_1;217	217	7.0471	7.4118	6.7304	5.5841	4.6171	3.4841	4.7698	5.1522	3.0583	7.0183	5.431	6.8606	5.4283	4.7996	5.4029	4.5729	5.0644	4.9411	5.7929	6.1069	6.0188	5.6857	6.6555	7.0701	5.4548	2.5705	4.4236	5.2739	6.6263	6.5215	7.0862	6.53	6.7899	5.8382	4.6651	5.4236	5.6073	6.374	5.7244	6.833	5.347	5.1993	4.7677	5.7616	6.9823	5.8402	6.8556	4.9919	4.8384	5.6168	6.7227	5.8657	5.2207	6.1643	5.4621	6.4433	5.3544	6.2754	6.0674	5.0444	6.4256	10.588	6.1434	6.4611	5.467	6.027	4.862	5.922	7.2064	6.2564	5.7988	5.4819	6.755	4.4542	5.6115	5.4209	10.5097	5.8186	7.1491	6.7145	6.194	5.2079	5.4931	7.1629
PF3D7_1041200.mrna1_1	PF3D7_1041200.mrna1_1;218	218	6.6232	6.9854	6.7092	5.6755	3.251	4.6792	5.8709	4.4175	4.464	7.0958	7.6675	7.8992000000000004	5.1391	1.5059	3.9021	5.0742	5.6094	2.9317	3.1522	5.6372	5.6398	6.1077	5.0592	7.0425	5.7751	5.6147	4.3262	4.8753	5.6843	6.1283	6.7534	4.6594	6.624	5.4053	4.3716	5.4386	5.126	5.9079	4.5607	6.8515	2.6758	6.0193	5.4896	4.0063	6.1953	4.0883	6.3507	5.4429	4.2464	2.3813	5.1934	5.991	5.4413	5.6511	4.5348	5.2338	5.0955	5.3505	5.916	4.1659	5.3291	10.1105	5.1839	6.8352	5.1449	5.4459	3.3576	5.6545	6.2513	5.0896	4.8243	4.9621	4.5392	5.5762	6.942	5.6372	9.7813	5.2627	6.8484	5.7669	4.7787	5.3754	5.5509	6.0014
PF3D7_1041200.mrna1_1	PF3D7_1041200.mrna1_1;219	219	6.9224	7.3986	7.0508	5.7126	1.9964	5.2784	6.4162	6.3091	4.3176	7.3407	5.6605	7.3847	5.0237	1.2016	6.2837	5.057	6.128	3.9298	5.2411	6.6218	5.51	5.292	5.7829	5.8321	6.6975	4.6741	6.0736	5.5487	5.4273	5.7495	6.3171	5.1538	6.5795	6.8231	3.9467	6.9106	5.4002	6.4373	6.7536	7.2877	4.5735	6.9562	6.1532	4.0609	6.3887	4.6235	6.3735	6.5231	5.3747	5.44	6.0237	6.3523	4.2032	5.6079	5.4944	5.9079	4.8929	5.8006	8.5435	3.3448	5.9646	8.3113	5.3961	6.6774	5.3663	5.9907	4.4594	5.8255	5.2091	6.0079	5.5696	5.6571	5.95	8.0164	5.2979	4.3992000000000004	8.6034	4.0312	6.8084	5.6588	6.1765	5.8577	5.0955	6.2034
PF3D7_1041200.mrna1_1	PF3D7_1041200.mrna1_1;220	220	9.1284	8.068	7.9878	5.858	2.6848	5.337	5.7602	5.6659	4.6758	7.3434	6.1348	8.7306	5.729	4.0925	5.9305	5.0374	6.8514	4.8084	6.3471	5.9759	7.044	4.9189	3.7824	5.8437	6.3973	4.1085	5.8362	5.3313	5.7993	5.5276	5.2188	4.62	5.7306	5.925	3.9919	7.4665	5.5435	6.6259	7.0717	7.5423	5.1799	5.2687	6.5303	5.2434	5.4446	5.2449	6.254	6.915	5.8027	6.1863	5.5024	6.4542	5.3882	7.704	5.1185	4.7949	5.218	5.9939	8.9289	3.9727	5.2227	6.884	6.1705	7.0619	3.0942	5.4263	5.353	5.5683	6.4591	5.9871	5.3082	5.047	6.2508	9.1079	4.7257	4.5904	6.7988	5.0166	7.3144	5.151	4.9505	5.3558	5.1227	6.7904
PF3D7_1041200.mrna1_1	PF3D7_1041200.mrna1_1;221	221	6.96	8.2437	10.2876	6.2329	2.862	5.8268	6.0672	7.6889	0.6508	7.3039	6.0885	10.4963	5.4757	4.7436	4.8822	5.7495	7.7045	5.3161	5.4565	6.3288	5.7772	5.5119	4.9796	7.6363	6.3656	4.8263	6.0817	4.8248	6.4143	5.3107	6.0005	4.7735	7.8324	6.7131	4.8384	7.422	4.905	6.8923	6.8377	8.4111	5.6366	5.6058	6.1542	6.0221	6.7841	5.6871	6.8319	7.3418	4.4809	6.1524	6.36	6.9481	4.8027	6.3978	5.5883	5.4097	3.4764	6.3759	9.9391	5.0781	6.3455	6.7986	6.0745	7.2203	5.005	5.6582	5.6415	5.9844	5.285	6.2271	6.1003	5.433	6.9718	9.3813	5.3338	5.8349	7.0014	6.0081	7.2257	6.281	3.9625	6.2223	5.7663	7.4569
PF3D7_1041200.mrna1_1	PF3D7_1041200.mrna1_1;222	222	7.5554	9.4104	10.1233	6.6757	6.671	5.1194	6.5351	7.0267	5.3992000000000004	8.0145	7.9983	11.865	6.6301	3.8217	5.8797	5.2709	7.3963	4.2517	4.6707	5.2483	5.8512	5.7436	5.6619	8.3443	7.3453	4.121	7.6949	4.8099	4.8595	5.6588	7.1187	4.204	7.9874	7.5583	3.2157	9.077	6.1104	7.0626	8.2322	9.2534	4.384	4.7944	7.1856	6.0405	7.1124	6.5387	7.4626	8.3872	5.6565	6.8326	6.374	7.591	5.2149	5.6608	5.3827	6.3519	5.263	6.6381	10.1602	5.1574	7.6955	5.6599	6.5526	6.7743	5.3889	5.9598	4.5874	5.1938	6.8108	5.8081	5.9612	5.9542	7.4607	9.9589	5.126	7.3687	7.0383	7.5155	7.6566	5.6608	5.5472	6.0299	4.6696	6.9465
PF3D7_1041200.mrna1_1	PF3D7_1041200.mrna1_1;223	223	7.3296	8.6095	8.8135	5.6548	3.8094	6.867	5.3861	5.5801	1.3391	7.7538	6.7867	10.2777	5.213	1.7225	3.3103	4.8659	5.8753	3.9231	4.1755	4.2024	5.1969	3.7835	5.7287	4.7038	5.6343	0.4005	9.7297	4.251	4.6769	4.9298	7.4071	4.3834	4.5072	6.0411	3.1763	9.9495	3.9495	5.765	6.5578	8.1307	3.5173	4.1579	5.202	4.839	6.3375	4.3349	6.251	6.8092	4.7015	5.2277	6.0139	6.2254	3.9616	5.9702	5.017	4.6876	5.408	6.0166	9.12	4.8012	7.6405	5.3782	6.4168	5.5229	4.5423	5.7049	5.0405	5.0553	4.2743	4.4046	5.3851	5.0807	6.8268	8.9631	4.9011	7.0842	6.5872	6.0949	6.4464	5.3416	5.3074	2.7719	4.1554	3.8639
PF3D7_1041200.mrna1_1	PF3D7_1041200.mrna1_1;224	224	6.0624	5.4548	5.6372	3.2479	2.2265	4.5416	5.1918	4.7257	0	6.9189	5.1293	7.0443	4.9021	4.3985	4.6159	5.466	5.3733	2.6781	3.8709	4.8782	4.8787	4.7463	4.943	5.2153	5.0036	5.0018	4.5705	4.4148	5.4063	4.7682	5.488	5.2392	5.1457	5.2931	2.9279	5.1707	4.111	5.2946	5.8402	3.6147	3.8001	3.366	5.2091	5.9561	4.9891	3.4542	5.0453	5.5188	5.1432	4.6542	5.2369	4.8288	2.8875	4.0687	4.3889	1.9891	4.6392	4.712	6.6609	3.6299	4.8773	4.4588	5.0561	4.6915	3.6542	4.8374	4.0738	4.5392	3.7388	4.7819	3.5484	4.7735	4.275	5.2623	5.1428	4.0383	5.2917	3.5753	5.4738	3.4236	3.7485	4.2234	4.7296	4.7409
PF3D7_1041200.mrna1_1	PF3D7_1041200.mrna1_1;225	225	6.6568	6.1593	5.2563	5.005	3.855	4.3045	5.5549	4.5527	2.8895	7.1375	6.1332	5.2254	4.6696	0.189	5.0317	4.1914	6.547	4.5129	4.7463	4.479	6.0864	5.2153	4.9255	4.9882	5.0081	4.6871	2.5801	4.5454	5.3352	6.1763	5.2906	3.7323	4.8012	4.5404	4.5601	4.856	4.1699	4.9059	5.6873	4.1579	4.6177	3.854	5.4476	4.5084	5.6565	4.4963	5.6331	6.6159	3.5021	4.2532	4.3052	5.2407	4.7597	5.4175	4.8505	4.2525	4.7344	4.7495	5.9782	4.8787	5.9477	6.4735	4.6611	4.5632	4.6633	5.354	4.0644	5.4893	5.1875	6.1434	4.5699	4.6826	3.7104	4.9035	3.839	5.9764	6.2963	4.2055	5.3391	5.0887	5.0352	5.4653	4.9782	5.7063
PF3D7_1041200.mrna1_1	PF3D7_1041200.mrna1_1;226	226	6.6889	5.9544	5.8107	4.9887	4.6531	4.2141	4.9373	4.0583	4.3023	7.1387	4.4456	6.0518	5.4522	3.7485	5.0188	4.7126	3.9117	3.437	4.7388	5.6398	5.5248	4.2795	5.3899	4.9179	5.0828	4.393	5.8148	4.5613	5.0557	5.709	4.6764	3.7247	4.9764	5.0103	4.9288	4.1763	5.2884	5.0858	6.4438	5.1412	4.5826	4.849	5.0387	4.1538	5.599	5.5308	5.921	5.0738	4.6352	4.6064	5.2802	4.6899	3.2219	5.5236	5.1089	4.0453	3.9882	5.9807	6.0321	4.2357	5.5598	5.8861	5.575	5.0483	5.3012	4.8202	5.5419	5.5683	5.6721	4.1102	5.2608	4.5198	4.8773	6.1512	4.4046	4.6594	6.4899	5.6519	5.4063	4.4053	5.3259	4.7929	5.0853	6.1239
PF3D7_1041200.mrna1_1	PF3D7_1041200.mrna1_1;227	227	6.5342	5.2924	5.3754	4.8649	3.342	5.0561	5.0959	3.7203	3.1293	6.4446	5.2211	5.0934	5.1739	3.466	4.7814	5.0531	5.2323	4.2494	5.9006	6.5847	5.532	4.1659	5.2728	5.4386	4.649	3.6826	4.6954	5.0639	5.5166	4.9864	5.7536	4.3554	6.6378	4.7692	5.911	4.3799	5.2464	5.6061	6.6234	4.8006	5.4886	4.4202	5.1264	4.4289	5.8255	5.5747	4.9179	6.5592	5.9057	4.5892	5.3847	5.3063	5.3031	4.6826	5.9288	4.814	5.1727	6.4126	6.0376	5.4091	5.3118	5.7002	4.4614	5.9338	5.9004	5.4777	5.516	4.3533	4.1914	4.2795	4.7629	4.7312	5.774	5.3023	5.5463	5.3854	5.7827	4.6064	5.7425	2.9222	5.2657	4.3909	4.2464	4.4594
PF3D7_1041200.mrna1_1	PF3D7_1041200.mrna1_1;228	228	6.5018	5.6868	6.4705	4.6882	3.9279	4.9369	6.1187	4.3785	4.8768	6.5388	6.1857	6.4381	5.5075	5.1322	5.7525	4.9472	5.5607	4.1635	4.8822	4.89	5.2441	5.223	7.0165	5.0152	5.3896	3.546	4.306	4.9814	5.1412	5.0509	5.4356	6.5323	4.5577	5.5975	4.266	3.4182	3.9837	5.5913	6.8274	3.9298	5.9148	4.2118	4.8324	4.4496	6.0928	5.3089	5.2219	6.3858	5.4426	4.2668	4.6035	4.9968	5.0264	5.3716	5.8824	6.0811	5.0794	5.709	6.2338	5.4091	5.1493	5.8691	4.1077	5.4336	5.6456	5.5916	4.4168	4.859	4.5229	5.3005	6.0542	6.0955	6.334	6.1328	6.0442	5.1514	6.7369	4.7452	5.7999	5.6511	3.756	5.1546	5.9076	4.9193
PF3D7_1041200.mrna1_1	PF3D7_1041200.mrna1_1;229	229	7.4168	5.0963	6.2817	5.4128	3.7602	5.669	5.9621	3.86	4.0925	6.7177	5.9743	6.1727	5.4702	3.8875	5.2902	5.5963	5.7608	2.8339	3.774	5.966	5.4555	4.8968	4.8475	4.6159	5.5002	4.4912	5.6153	4.591	5.2445	6.2884	6.2422	3.3827	5.4774	5.7653	4.5705	4.2802	4.435	3.9486	6.0693	4.856	5.6907	5.6223	5.4039	5.4155	6.3749	4.5179	3.433	4.848	5.3782	5.4679	4.7623	6.1102	5.7167	5.6848	5.3452	4.9491	5.4199	6.2889	5.5916	5.2315	4.813	6.1154	5.1587	5.4951	4.588	5.9136	5.6831	5.0496	4.9676	5.2776	5.1623	6.0525	6.045	5.7751	6.3839	5.441	7.0071	5.6203	5.1759	5.4841	5.0094	4.488	5.2957	4.4243
PF3D7_1041200.mrna1_1	PF3D7_1041200.mrna1_1;230	230	7.07	5.0921	4.9136	5.1759	3.7645	4.4216	5.2698	4.3455	4.1546	6.5426	5.6775	3.9873	5.6946	4.2403	5.114	5.4192	5.7756	4.8615	5.4016	5.0583	5.8602	5.4841	5.5062	3.8063	5.6147	4.4594	5.9586	4.7655	4.6058	4.8053	6.2496	5.1334	3.5874	6.339	5.3151	4.4296	5.3052	4.6882	5.9307	5.0045	5.7148	5.1679	5.1424	4.3944	5.4456	3.5668	5.057	6.0687	4.1285	5.116	5.6185	5.7276	3.9791	5.4289	4.5613	3.4867	4.5154	6.1857	7.0953	5.5469	5.6358	5.7439	5.0045	4.5361	4.4423	4.5435	4.7856	4.7671	5.6413	4.5951	4.749	4.2683	6.3349	5.9791	5.9934	5.2887	6.8928	4.4423	5.1715	5.5804	4.2787	4.4039	4.4796	5.5804
PF3D7_1041200.mrna1_1	PF3D7_1041200.mrna1_1;231	231	6.2662	6.5309	4.7554	4.7317	5.2165	5.1526	5.3434	3.1938	2.2265	6.5993	5.1827	3.7803	4.9189	1.406	5.4148	4.5173	5.6415	1.5607	4.0618	5.4851	5.3995	3.86	5.5342	4.5601	4.8982	3.5981	4.7021	3.9317	6.1839	5.9057	6.1906	4.157	5.1659	5.1767	4.7991	4.4456	5.1309	4.6713	5.9026	4.7415	5.4731	4.717	4.4074	4.917	5.6513	4.4944	5.1445	5.4666	4.889	5.3999	5.2566	5.3754	3.8197	5.1659	3.991	5.204	4.9093	5.7098	6.6852	5.1123	5.8676	6.1789	4.6165	5.6035	3.3089	5.4777	5.2071	4.5053	3.7549	5.5097	4.2441	4.292	5.2946	5.488	5.6817	4.9505	6.5024	5.6753	5.4702	4.6188	5.7393	4.9991	4.6241	4.3125
PF3D7_1041200.mrna1_1	PF3D7_1041200.mrna1_1;232	232	6.0585	5.8004	4.9575	3.7602	3.6369	3.6159	4.4356	4.8699	3.2705	6.4434	3.7538	3.0144	5.4148	4.0161	4.1875	4.9064	4.5987	4.4502	4.5348	3.3147	5.1268	5.2746	7.2067	4.1202	4.814	5.8866	4.5014	4.2772	5.6041	5.7824	5.6795	3.5509	4.2668	5.5379	4.3882	2.8934	4.8914	4.4725	5.0811	5.1783	4.6999	3.6017	3.5838	4.0009	5.6812	3.4114	5.4416	5.3255	4.6323	4.5741	5.3165	5.2456	3.8679	4.5254	4.9914	5.0819	4.0925	4.8006	5.9477	4.6502	5.0422	6.3736	4.8987	4.7431	4.7787	6.2005	4.9189	4.917	4.6118	5.3844	3.841	5.0233	5.4653	6.478	5.5699	5.5132	5.8019	3.1683	5.594	4.696	6.8302	3.9809	4.2149	4.7148
PF3D7_1041200.mrna1_1	PF3D7_1041200.mrna1_1;233	233	6.2791	4.8644	5.3049	4.8298	4.2638	5.0112	4.588	4.4731	3.8359	5.6531	4.3944	5.2891	3.6792	2.3363	4.4005	4.4822	4.7655	4.1787	5.2346	4.4482	5.9224	5.2227	3.9165	5.5653	4.8089	4.0063	4.5472	4.7934	5.3491	6.4851	5.749	4.1953	5.0639	5.1886	4.9968	2.7887	4.3799	4.6005	5.6047	5.2935	5.4893	3.3882	3.6311	4.3813	5.8133	4.7845	4.6053	5.0695	5.1264	5.1771	4.2024	4.9995	2.101	5.438	5.0233	4.7247	4.504	5.7203	5.6427	5.1387	4.7334	5.9296	5.2589	4.2928	4.3916	6.7895	3.3854	4.7312	4.2327	5.3295	2.7698	4.7142	5.7687	6.2673	5.7856	5.1285	6.5367	4.7104	4.7793	6.1233	5.8562	4.2532	5.3719	3.6713
PF3D7_1041200.mrna1_1	PF3D7_1041200.mrna1_1;234	234	7.1597	5.5847	4.9837	5.1546	4.332	4.6135	5.7463	5.0959	3.466	7.1253	5.5154	5.3775	5.3374	3.3868	4.5625	5.2399	5.3586	5.2254	5.6064	7.0121	6.3854	5.3169	12.666	7.0424	5.7393	4.0738	5.9595	4.9887	7.0131	6.7776	6.5951	12.7459	6.4752	6.1562	5.4841	4.8298	4.3306	4.2847	5.6203	4.6837	4.7751	5.3981	5.06	5.1289	6.4221	5.4016	5.0501	6.1508	4.5862	5.7905	5.3516	6.133	3.3868	5.2153	5.3071	4.254	5.6008	7.7123	6.4085	5.0777	5.3561	7.4964	5.3009	5.6885	3.8866	7.8359	4.541	4.6685	5.6977	5.4039	4.2847	5.3656	9.4973	6.3894	6.4944	5.704	6.5714	5.157	6.0159	6.4124	7.9842	5.1647	5.6331	4.9727
PF3D7_1041200.mrna1_1	PF3D7_1041200.mrna1_1;235	235	7.5671	5.4578	5.7216	5.2479	4.0661	5.1465	5.4131	6.359	5.1194	7.9236	5.4941	6.1597	4.8982	3.497	4.8166	7.1714	6.1075	4.9741	5.5753	6.2878	7.8686	4.1424	7.9415	7.2296	5.7666	4.4182	6.3176	5.4486	6.5792	8.0833	6.0605	7.1951	6.9785	6.009	3.6904	4.5135	5.4683	5.7882	6.3306	6.2919	4.8555	4.3646	5.0457	5.5056	6.4837	6.1152	6.1125	5.8691	3.8227	4.9227	5.5364	5.5527	4.8278	5.5264	4.7485	4.4094	5.3691	6.3107	5.7714	5.4806	5.6565	7.4724	5.0925	5.3796	5.3778	6.9186	4.7142	5.2884	6.8103	5.844	5.3927	5.4922	7.5052	6.1934	5.3868	6.3452	8.5223	5.5662	5.804	5.4383	6.9331	3.2615	6.3455	7.134
PF3D7_1041200.mrna1_1	PF3D7_1041200.mrna1_1;236	236	7.4786	5.1506	5.7798	5.9993	3.6645	5.0492	7.2444	5.2761	4.1152	8.3293	5.3165	5.8555	5.582	4.7355	5.503	8.4925	6.0457	5.5859	6.0885	6.8626	7.3173	4.1085	5.9609	7.1334	5.568	5.8009	5.7695	5.5135	6.5243	7.2557	6.4499	5.0409	6.9822	6.4581	4.0126	6.3649	4.8032	5.9117	5.8567	5.2574	4.9397	4.6264	5.0613	5.3677	7.4024	5.607	5.709	6.1477	4.2817	7.3491	6.0583	6.3452	6.9285	6.4443	5.4819	5.4617000000000004	4.9193	5.1027	5.8532	5.714	5.5081	8.1479	5.8822	4.8649	5.8527	5.8319	4.6616	4.3045	5.0409	5.8743	5.1326	6.0501	7.0994	6.4681	5.636	6.023	9.0315	6.6002	6.2394	5.6968	6.9556	5.0828	6.0966	6.431
PF3D7_1041200.mrna1_1	PF3D7_1041200.mrna1_1;237	237	7.8629	6.3723	5.5945	6.9463	4.5515	5.1189	5.5267	4.6088	3.3161	7.9947	6.5215	6.9762	6.062	4.7398	6.3357	7.7113	5.8321	6.076	5.9112	6.9771	8.3483	5.2059	6.1989	7.4429	6.7321	7.5867000000000004	6.7065	4.8768	7.1777	8.0228	6.6933	5.61	7.452	6.1934	7.0635	6.2924	6.7764	6.6004	6.1705	6.2139	5.3402	4.9782	6.1085	6.0036	5.9656	9.4	6.6543	6.3609	5.0466	8.2115	5.6625	6.3221	5.7522	6.007	5.1301	4.6159	5.7618	5.5877	6.5549	6.0233	4.6352	8.2174	5.2551	4.843	5.5922	5.6032	4.6294	5.1461	5.4219	6.4837	5.7618	6.3978	7.9593	7.8704	6.3556	5.9809	9.0144	5.1309	5.9837	6.2418	5.4819	5.0557	6.7874	5.6966
PF3D7_1041200.mrna1_1	PF3D7_1041200.mrna1_1;238	238	7.1568	6.4502	6.6594	6.4396	5.6453	5.9062	7.0441	6.5998	4.7236	8.0787	6.2994	6.9894	5.915	4.4249	5.568	7.9321	7.9022	6.8006	6.6427	7.228	7.3967	6.8712	7.7115	7.6165	4.8585	4.3736	5.3785	5.6232	7.4533	7.5999	6.9547	6.9615	7.2373	6.5674	4.6106	5.1607	6.1765	5.7032	6.9319	4.9054	5.5692	4.5601	7.1142	5.5792	6.2069	6.0652	6.7245	7.1441	5.7782	9.8436	5.2585	6.6618	6.4976	6.2257	6.3161	5.2304	5.7761	6.5558	6.0796	5.4094	5.9267	8.4036	6.2155	5.7425	6.1871	6.4785	5.4614	5.6924	5.4466	7.1178	6.3952	6.1558	9.0397	7.0699	5.9869	5.803	8.9333	6.0391	6.7999	7.06	7.0157	5.8311	6.2933	6.6943
PF3D7_1041200.mrna1_1	PF3D7_1041200.mrna1_1;239	239	7.3666	6.1613	6.4481	6.6663	5.709	6.6535	6.6237	7.4963	5.0955	8.3228	6.1789	6.9457	5.5847	4.4101	6.4588	6.3407	7.948	7.3695	6.6103	6.9964	7.5749	5.7674	7.8068	7.2004	5.7247	5.43	5.1408	4.8217	7.4253	7.384	6.6463	7.9613	7.5895	7.5496	5.2521	3.6679	6.3109	6.4854	8.289	5.9614	5.7562	4.7447	5.2479	5.3533	6.4177	5.6369	6.2329	8.1807	5.9158	5.9681	5.4979	6.5738	5.3523	5.9602	5.7991	5.0431	4.9941	7.7284	6.1164	5.7107	5.0023	8.0757	6.1637	5.4002	4.9575	6.2361	4.7608	5.9224	5.4406	7.039	5.5993	6.302	8.9986	6.7427	6.0283	6.0609	9.2663	6.121	6.3169	6.1164	6.7778	4.8714	6.3232	7.8855
PF3D7_1041200.mrna1_1	PF3D7_1041200.mrna1_1;240	240	6.458	5.8199	6.7145	6.2772	5.0781	8.2676	5.7431	5.0866	2.7698	7.3378	6.9291	6.0613	5.4825	4.2016	9.1586	5.1667	6.5829	3.7517	5.1723	5.5589	6.4838	5.6076	5.6817	7.4261	5.2269	4.9533	5.5454	5.3778	5.6687	7.2502	6.6273	4.8515	7.4607	5.8048	5.2865	5.5457	4.7991	3.8826	5.6784	4.3183	5.0426	4.8525	5.8657	6.2681	4.8232	5.0682	5.934	6.0742	4.742	4.5242000000000004	4.7214	6.5053	6.2658	5.3509	5.8659	5.1839	5.605	4.7479	5.3733	5.254	5.3416	8.144	5.7024	7.691	5.7317	5.9033	5.0819	6.3092	5.2983	5.9556	5.9357	5.9711	6.6618	5.7777	5.6682	5.9875	8.5793	4.7581	7.3455	5.6876	5.23	5.2979	7.0238	7.5814
PF3D7_1041200.mrna1_1	PF3D7_1041200.mrna1_1;241	241	8.0969	6.2176	5.7298	5.7396	5.2126	7.8461	6.0985	5.4443	3.3491	7.8676	5.2979	6.3644	6.3561	4.6639	8.0363	5.6952	6.3815	5.9288	5.9098	5.9162	11.2206	5.09	5.2149	7.4176	6.6615	5.2242	4.6005	4.8288	6.8759	10.9012	5.9215	4.4222	6.9808	6.0002	4.8812	3.8943	4.7666	5.6834	6.9386	4.1922	5.1671	4.3406	6.1789	6.35	5.2184	4.8545	6.0505	6.3111	4.9079	5.3775	5.3947	5.841	4.889	6.1617	5.4722	3.4423	5.1719	6.1225	5.9912	3.5777	5.9686	6.7107	5.9871	5.1077	4.9126	5.7719	4.8909	4.7698	4.6194	6.077	4.7944	5.7178	7.0436	6.437	6.071	6.5629	7.8059	5.3448	5.9203	7.0694	5.9001	4.1969	6.0106	4.4189
PF3D7_1041200.mrna1_1	PF3D7_1041200.mrna1_1;242	242	6.3327	5.6235	6.3716	5.9023	4.842	8.2375	6.3771	6.4561	2.7004	8.1099	6.3966	8.6643	5.4627	4.4141	8.3249	5.8352	6.5619	5.7123	5.2935	7.4728	6.4786	5.1973	5.0755	7.494	5.5807	6.6384	5.3041	6.1373	7.5178	6.4859	6.6703	4.5729	7.2185	5.5314	5.3937	3.9477	5.6935	7.1815	7.6623	4.797	4.3764	4.9165	6.7501	7.0399	5.9355	5.6927	7.6601	6.4714	5.6314	5.0201	4.0374	6.8255	4.4276	7.5171	6.0494	4.3125	5.5116	6.3632	5.9676	4.6118	5.6915	7.0441	5.88	5.4647	4.5478	5.3544	5.5106	5.1189	4.6439	5.6772	4.1077	5.5129	6.8333	6.9528	4.8625	5.394	8.1482	5.7642	7.0689	6.4378	6.4507	4.0444	6.6942	5.8736
PF3D7_1041200.mrna1_1	PF3D7_1041200.mrna1_1;243	243	6.0398	5.5005	5.5192	6.1888	4.0798	8.5022	4.5379	3.8207	5.2931	6.7371	5.0426	6.7657	5.4643	4.2898	8.3793	4.6736	4.9575	6.7029	6.0657	6.0433	5.4967	4.366	5.8577	7.2972	3.5656	4.5173	4.6212	4.6628	5.9184	5.6076	6.121	4.0909	7.1993	5.8629	3.9458	6.2481	4.2141	5.0466	9.0547	5.373	4.0755	4.7495	4.6651	5.7425	5.8644	4.6328	5.6174	9.0994	5.6611	5.0802	3.9001	6.2813	3.3799	5.3356	9.7745	4.7772	5.8331	5.4476	5.1371	5.3509	4.6949	6.4566	6.302	4.8217	4.7602	5.6179	4.1367	4.9528	5.636	8.6918	5.1807	6.2847	6.9425	5.4283	5.671	5.382	8.1469	5.7944	5.4469	5.9265	5.3906	3.8836	4.8293	3.8248
PF3D7_1041200.mrna1_1	PF3D7_1041200.mrna1_1;244	244	7.1495	6.0369	5.2001	5.5558	4.1001	9.1675	5.5729	5.5744	1.7049	8.1967	5.6156	5.464	3.9644	3.0144	9.3621	6.126	6.3331	5.5125	5.9646	6.841	6.876	5.319	7.3725	7.3238	5.5267	3.5497	6.4316	5.3345	7.2157	7.1382	6.6004	7.4544	7.8705	5.3363	5.2858	4.2188	4.845	6.0889	7.8929	4.6387	5.4565	4.0815	5.3067	5.6241	5.9269	5.7425	5.7266	6.8952	4.9616	5.1252	4.6502	6.6282	5.1595	5.4928	10.3739	4.5033	7.3906	9.4508	5.5188	4.1342	5.0734	6.3009	5.3743	5.5865	5.4036	6.8925	4.7257	5.0798	5.5298	9.8549	4.5279	7.6197	8.5406	5.8271	4.9179	6.3915	7.9533	6.2767	5.4575	6.3468	5.8452	5.2327	5.4195	3.9973
PF3D7_1041200.mrna1_1	PF3D7_1041200.mrna1_1;245	245	7.1257	5.7287	4.851	5.0103	3.5236	9.3939	4.9607	6.295	5.5619	7.9008	5.3438	6.1562	5.5435	4.4168	9.1318	5.1318	6.0498	4.225	5.714	7.0032	5.7471	5.4995	9.9447	9.9765	7.3279	4.6011	5.2161	5.822	7.3214	6.5053	6.6162	9.2366	9.5945	8.5812	4.1119	6.0099	4.2772	6.4822	6.6314	4.9279	5.8402	4.9373	5.4535	5.4259	6.3637	5.4463	5.8146	5.8495	4.1985	5.9279	5.1069	6.1177	4.2802	4.8104	11.6942	3.6088	8.3387	7.9696	6.1791	5.2494	4.4822	6.7208	5.288	6.9166	5.8797	5.1631	5.4515	5.6559	6.1245	11.6177	5.0058	8.0516	9.5635	6.3789	5.6803	6.1843	7.547	5.6109	7.0158	7.0246	5.9338	6.1843	5.1574	5.6551
PF3D7_1041200.mrna1_1	PF3D7_1041200.mrna1_1;246	246	6.8641	5.9246	6.0321	6.394	4.8222	9.0847	5.9577	6.2267	5.1961	7.9713	6.6728	6.3837	5.0548	5.0161	9.0236	5.4333	6.8355	6.128	5.8071	6.7271	6.897	5.1546	5.4799	10.5291	7.6774	5.0027	6.2523	4.7876	7.0356	6.466	6.5929	5.4919	10.3755	8.7487	5.5138	5.3632	6.2602	6.598	5.6656	5.144	6.4116	4.2479	6.0112	5.0233	5.9064	7.759	6.8174	5.4094	5.1566	5.7973	6.1465	6.4656	4.905	6.337	11.6118	7.5065	8.0465	6.3432	5.9126	5.6023	5.6642	7.0748	5.9122	6.8358	7.646	6.1631	5.155	4.925	6.2288	11.7422	6.8065	8.4834	8.6359	6.7572	5.3477	6.3306	8.1378	5.3865	7.576	7.3963	5.0161	5.2126	7.0229	5.406
PF3D7_1041200.mrna1_1	PF3D7_1041200.mrna1_1;247	247	6.8031	5.4812	5.4283	5.5647	4.1268	8.9431	5.5304	5.6594	3.306	7.2297	4.8192	6.8015	5.4841	2.263	9.2361	6.1544	6.1125	5.8542	4.5336	5.4002	5.7597	4.6792	6.7919	9.6457	7.7251	5.0215	5.6511	5.3709	5.4202	5.9112	6.0036	5.3875	10.4774	8.0533	4.7808	5.0444	5.0652	5.4983	5.7903	4.6633	5.0522	3.696	4.9736	5.3252	5.1022	5.9274	5.6979	6.0631	5.195	5.0613	3.6005	5.7374	4.4647	5.0483	11.271	6.1191	6.433	6.2523	5.9336	5.3906	5.7952	6.9687	5.7845	6.5773	7.5327	5.4529	4.6927	5.5339	5.79	10.979	6.1771	7.5103	7.9118	5.9995	4.6531	5.2873	7.5889	3.025	7.1247	6.7174	5.1783	5.2698	4.6696	6.335
PF3D7_1041200.mrna1_1	PF3D7_1041200.mrna1_1;248	248	8.9282	5.8938	5.7527	6.2722	4.6559	8.4955	7.748	7.949	4.8807	8.8407	7.77	6.2182	6.7446	5.1942	8.4096	6.017	8.4119	6.0014	5.4195	6.1851	7.7151	5.6871	5.6949	9.8043	8.7067	5.9605	6.3234	4.903	6.3047	7.2746	7.1959	4.8875	9.3166	9.1155	3.8738	5.238	4.8615	6.2445	5.797	5.6106	5.7409	3.3103	7.6314	10.0458	7.1293	5.9686	6.0798	4.7939	4.1603	6.1066	5.0453	5.5129	4.857	7.2997	11.4283	5.5586	7.8998	6.6827	5.7594	4.841	8.0681	7.4568	5.2487	5.8074	7.5814	6.2163	5.7257	5.4289	8.6285	11.2678	6.1043	7.9639	8.5694	5.6241	5.6885	7.7536	8.2153	5.8989	7.4606	7.5392	6.4482	5.8718	6.7618	8.2535
PF3D7_1041200.mrna1_1	PF3D7_1041200.mrna1_1;249	249	7.8776	6.7923	8.0227	6.0942	6.4906	6.7649	5.6574	8.1168	6.8085	8.5371	6.8004	5.9397	5.7903	5.7257	7.0982	5.8235	7.4511	6.2542	7.0695	6.8651	7.1982	7.9338	6.7886	9.852	8.757	6.6355	6.4205	6.3112	6.074	6.44	7.7423	6.5504	9.4138	9.1405	4.8792	5.0794	4.7608	6.4627	5.9547	6.5951	6.974	4.516	5.9416	7.1257	7.0876	7.449	6.4199	6.0323	7.2811	4.6848	5.5065	5.558	5.7423	6.835	10.2408	5.1085	5.8357	6.4021	5.7613	5.0041	5.842	7.0605	6.7501	6.2774	7.6619	5.9172	5.4185	4.9054	5.5125	9.9749	7.8998	6.3284	7.3515	6.0708	5.025	5.6614	8.078	7.4945	6.8277	6.6938	5.7076	7.021	6.1775	6.56
PF3D7_1041200.mrna1_1	PF3D7_1041200.mrna1_1;250	250	6.3309	5.8822	5.0635	5.8994	1.5656	6.0295	4.7301	6.269	4.067	7.5609	6.2188	4.3045	5.8347	2.1795	5.7554	5.0648	7.0005	4.1391	5.0509	5.4874	7.1304	6.7883	4.9203	9.7954	9.0139	3.3674	7.5395	4.342	5.9373	6.7358	6.7033	3.2327	9.7627	9.2674	5.1703	6.1823	4.9155	5.2619	5.1599	5.4419	6.3228	3.6194	5.6921	5.0475	6.1404	4.5951	5.3216	4.9265	4.2265	5.0618	5.4565	5.8866	5.3583	5.2931	10.437	4.6707	6.0721	5.2024	5.3509	4.62	4.5662	7.3985	5.6596	6.0358	6.266	5.1562	3.3868	5.6559	5.5279	10.3302	3.5886	6.1328	6.9316	5.9614	5.8773	5.8306	7.7132	4.8465	6.8254	6.3637	5.8232	5.9814	5.2234	6.2919
PF3D7_1041200.mrna1_1	PF3D7_1041200.mrna1_1;251	251	6.2713	6.0248	4.7263	5.7637	3.7082	6.433	2.488	4.4087	2.4568	5.9625	4.3406	4.4135	5.9373	2.3306	4.2494	4.9713	5.2506	4.8515	3.4931	5.0531	5.5469	3.7027	4.0712	7.8521	7.6047	4.292	5.9376	4.7181	5.2426	5.7761	5.9074	3.2126	8.3195	7.4358	5.6622	4.7393	3.7247	5.2724	4.8605	3.7908	5.5659	4.1643	5.541	5.9291	5.4226	5.6576	5.1198	5.342	4.5059	4.3377	3.8125	5.4101	3.7613	4.582	8.6763	4.4509	6.1683	5.3916	4.7814	4.2928	5.2802	5.5889	3.4489	5.2219	4.9878	4.9519	5.5314	3.7623	4.7225	8.9145	5.126	4.9667	5.5037	5.1043	5.2865	4.511	7.4243	5.2529	4.9754	4.9298	4.857	5.4182	5.5814	5.9519
PF3D7_1041200.mrna1_1	PF3D7_1041200.mrna1_1;252	252	6.0512	7.0041	6.0112	6.8193	3.5957	5.9456	5.2353	6.0695	3.4303	6.1987	6.094	5.0836	6.3858	1.1243	5.5714	5.5558	6.1069	5.5622	5.9177	3.6542	6.0527	5.8225	4.5046	8.3184	7.8153	4.1085	6.2036	4.8053	4.9193	6.4104	5.5376	4.5741	8.2378	7.6113	4.7109	4.9649	4.5014	5.7148	6.128	6.2787	5.3295	4.1811	4.926	7.1995	5.3313	4.8212	4.9016	4.8181	3.6993	3.4542	4.466	4.6352	4.0985	6.2172	8.937	4.2957	6.2906	5.8112	5.204	4.8831	8.5117	7.1386	5.9828	5.8649	5.3096	5.1835	8.1273	5.4963	6.0314	10.0774	4.7393	5.8955	6.1225	5.2071	4.9411	7.5614	7.9419	5.4326	5.2137	6.0356	5.4053	5.0435	5.6381	6.1799
PF3D7_1041200.mrna1_1	PF3D7_1041200.mrna1_1;253	253	5.5874	5.0674	5.5595	6.2305	2.6182	6.0115	5.1918	5.0904	4.1252	5.3576	4.4496	4.858	5.5877	4.2713	5.7541	5.3313	5.4653	3.4019	4.3944	6.3165	5.9692	5.4838	4.5862	7.8462	6.4752	5.4774	3.6029	5.5705	7.0973	6.0155	6.1729	4.6276	7.1994	7.5299	5.6957	4.6496	4.3903	5.383	5.354	4.8841	4.1052	3.7093	4.5527	4.6531	5.4845	4.6129	5.5138	5.5432	4.5342	3.4019	5.1595	5.749	5.7942	6.3219	6.6221	4.3653	5.1619	4.6456	5.7916	1.7698	5.1497	6.3116	5.2079	5.4581	6.5198	5.6968	5.4621	5.3477	6.6437	6.9812	3.7761	5.3248	5.5348	5.3399	4.4053	5.2071	6.6788	6.4289	5.5702	4.8089	5.7401	3.9864	5.1006	7.0017
PF3D7_1041200.mrna1_1	PF3D7_1041200.mrna1_1;254	254	5.3151	4.7887	5.8795	6.7593	4.7592	4.8826	5.3988	3.6076	6.0363	4.7425	4.3736	5.0592	6.0911	6.7234	4.5248	5.1603	5.9875	3.5753	3.6713	5.7107	4.6887	5.511	4.251	9.0368	9.3708	5.0103	5.3981	5.1445	6.0613	5.8379	5.4512	3.9873	8.974	10.187	5.3484	4.917	3.7495	4.8822	5.5478	4.1977	5.2483	4.9141	5.1069	5.4578	5.6212	4.8212	5.4861	4.1367	5.5166	4.5686	5.5931	5.3572	4.0286	6.7447	7.982	4.7071	5.111	5.4761	6.1216	6.5842	5.6879	6.3992000000000004	5.8427	5.3323	5.4172	5.4356	4.9064	5.8125	5.717	8.9165	4.477	5.3085	5.2012	5.7887	5.0268	4.995	6.1579	4.8851	5.557	5.1807	5.4967	3.844	5.4822	5.7968
PF3D7_1041200.mrna1_1	PF3D7_1041200.mrna1_1;255	255	5.6679	5.3045	4.723	6.6851	4.5292	5.541	5.5901	4.9373	5.2376	5.7415	5.4192	5.1247	5.9052	7.1006	4.6229	4.5534	5.7369	4.7153	4.5515	5.9143	5.8435	5.5907	5.0751	5.5447	10.7716	4.5898	6.4419	5.3757	5.9472	5.8686	6.2974	3.8679	5.6488	11.3362	4.7071	3.8718	4.6462	5.5416	5.1731	3.8278	4.2441	5.0674	5.0993	4.963	3.7312	4.9869	4.5856	5.4705	3.3702	3.3854	5.8615	5.3323	3.8349	5.5527	5.5298	4.6679	4.6639	5.0972	6.3051	5.889	5.1194	5.9523	5.7396	4.98	4.7756	4.9986	5.1387	5.5314	6.2093	5.2795	5.7495	5.0938	5.714	5.7735	5.9052	6.0618	5.4509	5.2071	5.9955	5.0963	4.5192	2.2048	4.9745	6.8896
PF3D7_1041200.mrna1_1	PF3D7_1041200.mrna1_1;256	256	5.6212	5.153	5.101	4.6294	4.6741	4.3639	5.2296	4.1135	5.8919	5.6144	4.2087	5.1607	5.4046	6.4561	4.1587	5.6337	5.8326	3.5008	3.6288	4.9514	5.7024	7.4714	4.319	4.1252	9.8411	3.3561	4.6571	4.6949	5.5376	6.5835	8.198	3.3992	4.3889	10.6499	4.2334	2.7887	4.2638	5.5558	4.0644	3.4168	3.98	3.5705	4.6628	4.5223	4.9322	4.98	5.9269	5.1839	3.8166	4.3038	7.8467	4.6764	4.067	5.972	4.6053	3.5261	5.3547	5.77	5.5311	4.3978	5.8709	5.1022	5.1367	4.8831	3.437	5.6778	3.5826	6.9839	4.6311	4.6404	4.6433	4.9312	6.6623	5.3223	6.0583	4.441	6.7714	4.1334	4.8319	5.5832	4.2884	4.3234	6.2546	5.578
PF3D7_1041200.mrna1_1	PF3D7_1041200.mrna1_1;257	257	6.3973	5.5432	3.7236	5.3245	3.98	4.5223	5.3995	3.6311	2.2418	5.761	6.5996	5.5024	4.5577	4.3023	4.4989	5.2176	5.1031	4.0312	5.671	5.0063	3.9653	5.8822	4.7645	5.0144	7.3647	0.774	5.7015	5.7597	5.4611	5.0135	7.0817	3.7655	5.8022	7.6418	5.2422	3.9864	5.0219	4.9439	4.8027	5.0347	3.6346	4.9236	5.6261	5.2028	4.2095	4.6058	5.1052	4.9777	3.6124	5.0648	7.0678	3.3576	4.975	5.2388	4.4976	5.0678	5.195	6.7348	4.9754	4.6915	5.3865	5.7131	4.858	5.8148	4.7447	5.477	5.5838	5.6029	4.7787	4.6005	4.5668	5.3473	7.5873	4.6982	4.5619	4.9932	6.2141	5.0522	5.5874	4.8475	4.6375	4.1218	5.0027	4.7186
PF3D7_1041200.mrna1_1	PF3D7_1041200.mrna1_1;258	258	6.0385	4.6159	4.9026	5.3245	4.1755	5.319	5.1043	3.5886	4.2957	5.5072	5.5919	4.9236	4.4283	3.6599	4.2795	5.9871	5.6264	5.1114	3.851	5.6488	5.5993	6.4123	5.1882	3.9439	6.6966	3.841	4.4515	5.3519	5.5301	6.0616	6.3203	4.7939	5.2694	6.57	6.7069	4.4256	5.4114	5.2288	4.9397	2.903	4.8192	3.1522	4.7698	5.14	4.1546	3.0807	4.8909	4.8669	4.3103	3.6938	6.78	5.1502	6.2598	5.5844	4.7312	4.0985	5.7684	5.8263	5.1683	3.6508	5.4293	5.8347	4.8304	4.5472	3.8934	5.3865	5.3226	4.354	6.4971	4.3702	4.5072	6.3539	4.6876	5.4053	4.8846	5.3916	6.6238	4.9887	5.4111	3.862	5.0691	5.1807	5.23	5.1977
PF3D7_1041200.mrna1_1	PF3D7_1041200.mrna1_1;259	259	6.632	5.4165	5.6696	5.5638	3.4995	5.669	5.7393	4.2891	4.0583	6.8149	5.0099	5.1611	5.0955	3.4841	3.7634	5.7208	4.135	4.8232	4.3016	6.3828	5.4909	6.6424	4.9189	3.7751	6.295	3.6645	5.1313	5.3409	5.607	6.1871	6.6138	2.269	3.5898	7.0599	4.7257	4.7142	4.2578	5.3768	5.1639	3.3016	4.9796	5.0135	5.742	3.991	4.8232	5.0501	4.846	4.4094	4.3413	5.1965	6.7324	4.6571	5.3757	6.205	4.4854	3.7949	4.887	5.2832	5.342	4.1811	6.2525	5.6398	5.151	4.6076	5.3154	5.8017	4.1579	5.3071	6.5133	4.8053	5.0193	5.0466	4.3154	5.1663	5.7546	5.8316	6.4851	4.4509	5.5798	5.382	5.7573	4.269	6.1601	6.2521
PF3D7_1041200.mrna1_1	PF3D7_1041200.mrna1_1;260	260	5.6814	5.2095	5.0925	4.0721	4.3799	4.6792	5.0575	4.6719	4.4515	5.5616	3.0909	5.4323	5.4155	4.3909	3.7126	5.467	5.7442	4.0747	5.2983	5.3067	5.4296	5.7647	6.2987	4.8654	7.0334	4.554	4.1811	4.0747	5.4851	5.4512	6.5895	3.4423	5.1048	7.1141	3.8329	2.9745	4.2141	4.8293	5.5423	4.3806	3.8669	3.1391	5.1127	5.1457	4.7361	4.9444	5.9357	5.2566	3.8207	4.4548	8.0803	4.8802	6.4237	5.6753	5.2906	5.8319	5.2913	5.8537	5.545	4.4162	5.1285	6.3658	5.3277	4.7485	5.1432	6.7178	4.7098	4.0951	6.0029	4.0339	4.6899	5.1396	4.8022	6.1825	4.4854	5.3262	6.2061	5.3187	5.4617000000000004	3.7474	5.6929	3.9819	5.3198	6.2213
PF3D7_1041200.mrna1_1	PF3D7_1041200.mrna1_1;261	261	6.4914	5.5072	5.2157	5.0488	4.0197	5.263	5.2161	4.4155	4.0661	6.1574	4.8525	4.2342	5.8153	2.6064	5.4333	4.8909	5.7032	4.9059	4.641	5.6991	5.3477	6.7944	4.1293	6.1522	6.4971	5.0768	4.8146	5.7479	6.2083	5.8824	6.9792	3.5838	5.8212	6.7225	4.337	3.8797	4.7814	5.636	5.4838	4.0575	3.9782	4.5644	5.3205	4.9011	5.4396	4.7772	5.8276	5.2165	4.8728	5.3161	7.5248	4.3632	4.7655	5.5823	5.7057	4.0241	5.1827	5.6171	4.6921	4.2817	5.1436	5.9281	4.8836	4.9364	3.5373	6.2889	5.4545	5.281	6.1739	2.263	3.26	5.1747	4.7586	3.8227	5.1428	5.7159	5.9269	6.5033	4.903	5.3847	6.3667	5.4012	5.0444	6.9581
PF3D7_1041200.mrna1_1	PF3D7_1041200.mrna1_1;262	262	6.4687	5.7334	5.302	5.8926	4.5975	5.3618	4.3349	5.299	4.3554	6.2854	4.6392	4.641	4.957	4.5179	5.7732	5.8467	5.3291	5.1069	4.8171	6.6339	4.4429	5.1651	4.2032	5.7821	7.0556	3.266	4.7038	4.5204	6.4434	5.9376	7.0594	5.1783	6.0832	6.9628	6.0045	4.382	5.7331	4.2273	5.189	4.6352	4.6781	4.4336	5.7393	4.6218	5.9528	4.844	5.5856	5.4426	4.4886	4.851	7.201	5.898	4.3757	5.5674	6.1322	4.8997	5.3487	5.235	5.3957	5.2365	5.2304	5.7447	4.6479	5.889	5.8212	6.897	4.9542	4.9612	6.3667	5.4155	3.359	5.7501	3.4449	4.6622	5.8329	6.0913	6.1035	5.4209	5.269	4.934	5.9665	4.7142	5.5883	6.5714
PF3D7_1041200.mrna1_1	PF3D7_1041200.mrna1_1;263	263	5.8694	5.2161	5.1747	5.3632	5.5963	5.9165	4.8022	5.4243	4.854	5.1194	5.8089	4.2219	5.3484	5.0938	5.2161	5.7724	5.4162	3.2048	4.4634	6.6656	5.2172	5.3618	5.5738	5.7238	4.6352	4.9364	4.7544	5.0951	6.1062	5.155	5.916	4.554	6.2615	5.6685	3.9837	4.8968	4.1755	5.9955	6.0618	4.6456	4.295	4.9773	4.7991	4.6153	5.114	4.7355	4.8664	4.6029	5.0657	4.8425	5.4893	3.9288	4.7887	5.9869	5.3768	5.087	4.6129	5.1094	5.6954	4.975	5.9975	6.3214	6.2207	5.5138	5.3498	5.2005	4.6387	5.2141	6.7219	5.9427	5.466	4.8288	5.6091	4.7729	5.4283	6.0826	6.0376	5.8271	6.1558	5.4683	5.6929	3.8248	5.861	7.1035
PF3D7_1041200.mrna1_1	PF3D7_1041200.mrna1_1;264	264	5.8948	6.6928	5.437	5.916	4.6899	5.5907	4.5392	4.8278	3.3533	5.953	4.6427	4.1755	6.3899	4.7398	6.5035	4.6427	4.4705	4.1827	5.6296	6.5204	6.6639	6.2919	5.3288	6.471	5.1318	1.516	3.9486	5.1566	7.0327	5.3208	6.5517	4.0383	6.3851	6.2836	3.9079	4.5987	4.8525	5.6124	5.8176	5.464	4.2456	4.1843	5.0575	5.1363	5.14	5.0094	6.0387	5.4179	3.852	3.845	7.0453	5.4976	3.2188	5.9869	5.5862	5.1035	4.8895	6.8267	5.0959	5.1098	5.8812	6.4622	3.9882	6.0807	4.9653	5.905	5.3041	6.3196	7.6229	4.2817	4.6467	5.5984	6.0723	5.3544	5.5871	5.6381	6.4741	5.6904	5.878	6.1396	5.2858	5.0695	5.7206	7.9525
PF3D7_1041200.mrna1_1	PF3D7_1041200.mrna1_1;265	265	6.102	5.1819	5.009	4.9667	3.8943	4.5795	5.2645	5.3366	5.1882	5.3568	3.2449	5.0657	5.5333	3.5298	5.4735	5.405	5.3572	4.2532	5.3537	5.8885	4.8192	5.7495	5.3837	4.3183	5.8492	3.5993	4.2854	5.1227	5.3653	5.8785	5.7079	4.765	5.2277	5.9821	4.9174	4.6124	4.0391	5.3074	3.855	3.9373	4.1763	4.6404	5.6179	5.6465	4.5497	5.0277	4.4931	3.8699	4.839	3.6299	5.1759	5.8659	5.2924	5.7474	5.4799	2.4854	5.5286	5.7054	5.4906	4.6288	5.8517	6.5564	5.1243	5.4864	3.1391	5.6929	5.0862	6.011	9.3795	5.6323	5.5738	5.4097	5.5835	5.1289	5.9528	5.2946	7.206	5.4568	5.477	3.9373	5.347	5.3223	5.4009	7.9187
PF3D7_1041200.mrna1_1	PF3D7_1041200.mrna1_1;266	266	6.4211	6.1187	5.3775	5.3074	3.6938	4.6594	4.5832	5.565	0.9709	6.1158	5.441	3.2418	5.0466	3.5072	5.3906	6.0909	5.2987	4.1747	5.1313	6.2935	6.6007	5.4571	5.9488	5.7493	5.732	2.1603	3.2342	5.4812	5.954	5.9821	6.0286	4.7756	6.4375	5.3885	4.846	4.5091	5.0072	5.3359	5.1957	5.3388	3.5945	5.3201	5.6115	4.99	4.3234	6.2323	5.4182	5.6704	4.0108	3.9809	5.7538	5.4486	5.6273	5.9593	5.5148	4.1252	5.0264	6.087	5.6642	5.3988	5.7203	6.1729	4.5072	5.0635	4.957	5.0682	5.2787	5.0777	8.9769	4.6053	4.9612	5.5087	5.4653	5.189	5.0858	5.7554	6.9323	6.0672	6.6132	4.9616	4.1691	4.3604	5.3366	8.8504
PF3D7_1041200.mrna1_1	PF3D7_1041200.mrna1_1;267	267	6.43	6.0132	6.106	5.3194	4.9805	5.0695	5.4296	6.9988	3.9644	5.6331	6.127	4.7203	5.7576	2.3103	5.4558	4.942	7.8011	3.3477	4.7766	6.8288	7.2597	5.8861	5.4002	5.769	5.3005	3.7527	3.4699	4.6288	6.2527	5.988	6.8531	5.4725	6.3809	5.7129	5.1518	5.1477	4.3957	4.7131	5.5711	4.8395	4.2517	5.1579	5.3951	5.3903	4.5503	4.6781	6.0431	5.4219	4.4581	9.2651	5.9898	5.8982	4.8904	7.3133	5.2479	5.7661	4.9819	5.8919	5.511	5.5931	5.7721	6.2798	5.2979	4.9764	8.1431	5.1493	4.6473	5.1114	8.1209	4.4725	4.9991	5.0976	4.7613	4.8475	5.6665	5.2943	6.761	5.9229	5.9088	8.6298	4.009	6.3756	6.9271	8.1981
PF3D7_1041200.mrna1_1	PF3D7_1041200.mrna1_1;268	268	6.217	5.9505	5.5829	5.7388	5.4456	5.2998	5.6168	5.5283	5.1367	6.3089	2.729	4.812	5.6182	4.0009	4.3484	5.3284	5.6476	5.7282	5.2149	6.6974	6.4938	5.4912	6.799	6.772	6.9647	5.0522	5.7331	4.9514	5.7131	6.5121	6.0007	3.3854	6.5718	6.9623	4.2203	5.8763	6.8579	4.8253	4.8074	4.9035	3.8943	4.8851	4.7592	4.9523	5.8171	5.3291	4.1659	4.9823	5.0224	9.863	4.3743	5.8148	5.6017	6.4733	5.5999	5.0505	5.7439	5.4812	6.0173	4.157	5.6011	6.4007	6.5785	5.2063	7.2345	6.5586	4.5398	5.8535	8.7241	4.7687	5.4575	4.7192	5.3409	6.3649	5.4748	5.6761	6.7865	6.3544	6.3507	7.6437	5.6436	5.4046	6.9009	8.8018
PF3D7_1041200.mrna1_1	PF3D7_1041200.mrna1_1;269	269	7.119	6.1018	5.8552	6.323	4.3169	6.6434	5.7358	5.4686	2.067	7.7542	5.9057	6.5724	5.1731	3.6147	6.5021	7.8432	6.8945	3.926	3.5198	6.3906	7.0914	5.2434	5.1289	7.8173	6.1457	5.7965	5.4935	5.4731	6.9071	7.0093	6.3129	5.6038	8.3568	6.1443	4.2743	5.1202	5.557	5.5662	6.0732	6.5583	5.3161	4.5589	5.6865	5.44	5.7522	7.149	4.5589	6.1202	5.6401	9.4516	4.3875	5.5279	5.5619	7.006	5.3466	6.6479	6.0938	5.7829	5.6299	5.2012	5.4532	6.0715	8.1176	5.0725	8.0209	6.2424	5.0832	5.9628	8.2188	6.5727	6.6646	7.4238	6.9676	6.4165	5.5239	4.5765	7.2339	6.4163	6.0749	7.7779	5.7425	5.4097	7.1252	8.2984000000000009
PF3D7_1041200.mrna1_1	PF3D7_1041200.mrna1_1;270	270	6.5986	5.8848	5.1591	5.9488	5.4019	6.3763	6.2806	7.3976	3.8758	6.8759	5.8644	6.3049	7.0117	3.3909	5.9277	6.7017	7.543	3.6029	4.8364	5.0501	6.7821	6.9409	5.6608	9.7863	6.5838	4.8288	5.4976	4.1449	6.9452	6.9936	10.7494	5.7293	10.0294	6.4351	5.6097	5.4552	6.9754	4.6473	7.9605	6.1643	5.4509	5.1922	5.4542	5.5472	5.7203	6.1133	5.3909	5.3391	5.0435	9.5171	5.8985	5.7655	5.1355	7.1507	5.3016	6.8431	5.7027	6.8201	6.1514	4.7208	3.9373	7.0329	8.4921	6.4851	8.5038	6.3625	5.281	5.5314	8.526	4.9514	6.2628	6.0112	8.5537	6.5962	6.1106	5.8664	7.5775	4.6599	6.8676	9.0364	6.2952	5.5204	6.9054	8.4538
PF3D7_1041200.mrna1_1	PF3D7_1041200.mrna1_1;271	271	6.3429	5.5904	5.0479	7.6885	3.6112	6.4584	6.5211	5.4496	3.7181	6.5938	5.9392	6.0148	7.4886	5.8676	5.5789	6.8111	5.6522	5.4854	5.3118	6.0944	6.9303	5.0237	5.8243	10.1704	5.6679	6.0843	5.2161	5.3995	7.3655	6.5444	5.8741	5.3291	10.4093	5.1562	4.4555	4.5963	6.7912	4.6859	6.406	4.6741	4.2403	3.9579	4.6548	4.3413	5.0054	6.7475	5.6982	5.7046	4.8053	8.7581	8.2353	5.1546	5.5018	5.4896	5.225	6.628	5.8122	6.6656	5.7897	5.8071	5.7727	5.7306	7.7798	6.0025	6.78	6.1751	5.8875	3.857	6.0674	5.8659	6.6437	5.436	8.0607	6.4246	5.605	5.5382	7.3436	5.4874	6.3944	7.3439	6.1212	6.3207	6.3275	6.1052
PF3D7_1041200.mrna1_1	PF3D7_1041200.mrna1_1;272	272	6.4561	5.4902	5.5546	7.8378	3.7645	5.6812	7.058	8.033	3.9449	6.4927	5.9243	9.4781	8.3858	3.0461	4.8822	7.2365	8.2573	5.9572	5.0866	4.8595	5.6375	8.029	6.7225	9.8243	7.4833	5.9103	4.6352	5.3695	7.621	6.2642	8.6223	6.9226	10.007	7.703	5.7038	3.8156	9.1294	4.7219	5.7947	5.541	4.8982	4.9016	5.7431	5.9291	4.4899	6.7435	6.6802	4.3477	2.9279	8.2693	5.3045	6.2703	5.5616	6.0308	6.3915	7.4103	5.2091	6.8004	6.8442	4.8074	5.7965	6.5487	7.6143	6.319	6.3293	5.7425	5.0557	5.6656	7.394	5.9181	5.9805	4.6206	8.0593	6.2542	5.5838	4.1177	7.0053	5.7444	6.2149	5.9803	5.6579	5.7973	6.2028	7.2062
PF3D7_1041200.mrna1_1	PF3D7_1041200.mrna1_1;273	273	5.7887	6.0826	5.6508	7.0243	2.2928	5.3792	6.1064	5.9588	1.3219	7.3733	4.4738	6.4777	6.6858	1.6135	5.8349	6.7879	6.488	6.1655	4.2464	5.2095	6.1249	6.6548	5.7479	8.6175	6.5951	8.0525	2.8659	4.4053	5.2071	5.1965	6.5421	5.1114	8.788	6.5683	6.3051	4.4033	6.7206	4.4019	5.5711	5.7538	4.1001	2.4828	5.753	5.5951	4.8445	8.0807	5.1289	5.1989	4.8797	7.3999	4.5969	5.6206	4.3341	6.2112	4.6554	9.035	4.9635	7.8882	10.2584	5.0312	4.9814	5.673	7.1673	6.7236	5.5258	6.3882	2.144	5.4604	6.552	4.9841	8.8212	3.5777	8.3323	9.9129	3.9773	4.8048	6.9173	6.9825	6.0016	6.3574	6.2223	3.3785	5.7949	5.7608
PF3D7_1041200.mrna1_1	PF3D7_1041200.mrna1_1;274	274	6.1235	7.0234	5.7358	6.8747	4.5242000000000004	4.7996	7.6363	9.4229	0.2265	6.525	5.288	7.0168	6.6505	3.0618	5.9875	5.4145	8.8932	4.8968	4.2196	5.582	5.5705	7.6424	5.6727	8.1966	7.6222	3.5509	3.9458	4.3377	5.4289	6.3556	8.2079	5.2307	8.1931	8.0748	4.9481	4.408	7.4592	4.5379	5.5125	6.4749	4.0374	5.1611	6.9641	4.5097	4.8298	8.6293	5.7423	5.1847	4.5619	6.1274	4.6633	6.9477	3.6206	6.2363	5.8357	9.576	5.0934	7.147	9.9825	5.3764	4.3554	6.283	8.0285	4.814	5.1707	6.0633	5.0426	4.0426	5.009	5.5735	7.8524	5.5357	7.873	9.8084	3.9001	5.5641	7.0286	7.6987	5.8019	5.7276	6.6578	5.1164	5.7178	4.5674
PF3D7_1041200.mrna1_1	PF3D7_1041200.mrna1_1;275	275	6.2048	6.2643	3.5668	7.5658	4.0772	5.4057	7.3479	8.9769	2.8094	6.0807	4.9625	6.4637	7.3288	1.111	5.5148	5.1843	8.9964	4.7164	3.774	5.5283	5.5267	8.5921	7.313	8.0085	6.9384	3.8856	5.704	4.3226	5.0081	5.3143	8.4737	7.2082	8.4191	7.7452	4.5317	4.466	8.5022	5.1056	6.1233	6.9324	3.7312	0.0566	7.5207	4.1052	2.1276	10.2627	4.854	5.1755	3.6622	4.6554	6.3794	7.2089	4.2532	7.3649	5.1922	11.8373	5.4172	7.432	11.5928	1.2449	5.6651	6.2662	9.2542	5.8384	5.2126	7.0298	3.497	5.6229	3.9364	4.9359	9.8965	5.3656	8.3075	11.2539	4.251	5.3288	6.7703	8.0703	5.2551	5.2246	7.0319	3.3854	6.1769	4.4135
PF3D7_1041200.mrna1_1	PF3D7_1041200.mrna1_1;276	276	6.9939	5.9803	4.7049	6.5154	4.1227	4.1707	7.5695	8.0024	2.6392	7.0974	4.2623	7.2585	6.2538	0.5753	5.9484	5.6147	8.5268	3.5198	4.1383	4.073	7.1176	7.5638	6.8223	11.2256	6.4558	3.2913	4.8253	4.9179	5.8053	7.4888	10.0362	7.0151	11.0507	7.1816	5.3498	3.1827	9.6036	5.0862	5.7795	7.3356	2.8074	4.6915	9.0542	3.706	4.6171	12.2269	3.9146	5.3614	5.3143	7.6315	5.0479	9.861	3.4542	8.5704	6.6168	12.747	4.846	7.2698	12.0616	3.5361	5.3334	7.5112	9.4737	5.6138	3.9973	7.0665	5.1731	6.4616	5.4591	7.2885	10.7181	5.1965	8.0794	11.9526	5.2566	5.9722	8.146	9.1037	6.2839	5.7479	7.6943	4.441	6.3404	5.7626
PF3D7_1041200.mrna1_1	PF3D7_1041200.mrna1_1;277	277	7.186	6.3327	5.5204	6.7974	3.3618	4.2227	7.2127	7.939	4.2196	5.8377	5.6594	7.9479	6.8701	4.295	4.554	5.8344	7.2537	4.8293	2.9088	4.3183	7.0026	6.8674	6.3975	9.7969	6.0875	5.6755	5.1396	5.0228	5.1346	7.3246	7.6648	5.9174	10.6695	6.9063	4.7071	4.9551	9.192	5.3716	5.5438	7.4746	5.0866	3.7856	6.831	3.2095	6.0488	10.8797	4.4777	5.7623	4.4529	6.4185	5.5892	7.7995	4.2211	6.473	6.516	11.7334	4.7861	7.7545	10.4033	5.7887	5.4957	7.1303	7.2176	4.4906	5.8946	6.7325	4.1127	5.0193	5.1428	7.0064	10.527	5.431	8.933	10.6332	6.8976	6.5503	8.0447	8.3875	6.9627	6.8287	7.2903	6.0845	6.2658	5.9359
PF3D7_1041200.mrna1_1	PF3D7_1041200.mrna1_1;278	278	8.058	6.1198	6.3954	5.9923	8.0686	5.1859	7.68	9.3116	7.9173	8.2895	5.6845	9.7414	6.3359	7.7148	5.1102	5.7428	9.0678	6.3234	5.3161	6.6342	7.6153	7.2834	9.7545	10.8866	7.1722	4.6473	5.4607	5.596	6.1377	7.8073	7.9366	6.9954	11.9459	6.7718	4.8017	5.1481	8.7406	5.2843	6.094	7.2421	4.7323	4.9045	5.8758	5.4571	7.7499	10.1372	4.8694	5.8795	6.5214	4.1619	5.4286	6.4751	3.5801	6.1016	6.1375	10.6619	5.7695	7.8081	9.474	5.0951	4.7452	8.3239	7.8516	5.9743	8.8372	5.7639	3.6781	5.7002	4.4416	6.0697	9.8138	5.9071	8.4618	9.4361	6.34	4.8758	7.3273	7.6946	6.2578	9.2616	6.102	5.0747	5.875	5.5804
PF3D7_1041200.mrna1_1	PF3D7_1041200.mrna1_1;279	279	8.6145	7.1706	6.8535	5.9651	3.4957	5.7808	6.3997	7.8048	3.4568	8.9472	5.3903	9.9415	5.318	3.3262	4.7527	5.7186	7.8361	3.853	6.0219	5.0751	6.8861	6.7896	6.07	9.851	6.3825	5.3851	6.2673	6.6953	4.9709	7.8604	7.4171	4.8455	10.8444	6.1127	5.6032	6.0272	7.3009	5.5049	5.2487	7.451	3.8012	3.861	7.7131	10.0348	8.6238	9.7214	4.6513	6.8077	4.8743	4.985	4.8263	6.2336	2.7592	6.6809	5.7714	10.3565	5.0197	7.1162	9.0968	4.9203	4.6247	6.6966	7.8405	4.1152	8.8929	6.2496	4.4263	5.1743	5.3341	7.1959	9.838	5.7552	7.497	9.0513	5.7803	5.5509	7.8147	7.3494	5.4512	9.3318	6.4898	4.5429	5.3604	6.023
PF3D7_1041200.mrna1_1	PF3D7_1041200.mrna1_1;280	280	9.2495	7.9001	7.159	7.0622	5.3248	5.269	7.5857	9.4279	3.5236	9.1651	4.9184	10.6027	6.2756	5.1627	5.7732	5.4702	10.0143	3.8787	5.3519	4.1875	7.3112	8.9531	6.9271	7.1112	6.4371	5.4725	4.373	4.6966	4.3702	8.1582	9.1801	6.8913	6.9689	7.0512	4.9649	3.7301	6.4449	5.1481	5.826	7.6828	4.8288	2.7159	5.3533	9.5444	9.2699	9.0913	6.0139	7.2527	4.8258	4.5814	5.5264	6.5526	2.9764	5.7889	6.1869	9.6445	5.2555	6.9144	8.063	4.5398	4.5185	6.732	7.8511	5.0845	9.7972	6.0794	4.153	6.6493	5.4179	5.7236	8.9109	5.9551	7.8915	7.6969	4.8909	5.07	7.3733	7.1902	5.7758	9.8392	7.5001	3.1457	6.0505	5.5573
PF3D7_1041200.mrna1_1	PF3D7_1041200.mrna1_1;281	281	9.1137	6.9203	6.1552	9.8064	5.8672	5.1977	8.9239	10.884	5.1227	9.5696	5.877	11.3107	9.6207	6.1225	3.6814	9.1866	11.1445	4.2388	5.6499	11.2409	8.215	6.7887	14.24	10.0534	6.3388	5.2157	5.1811	6.3542	10.5951	8.6744	7.3298	14.1854	9.9932	6.009	4.1739	4.5753	6.9679	5.5068	6.0385	6.9815	10.1345	3.4263	5.7013	6.6606	9.2381	8.2431	5.7708	5.4026	6.3291	5.2761	8.7402	5.8372	6.7105	6.1418	5.0807	8.7463	5.6769	13.643	9.0003	5.4715	5.753	6.9759	9.1952	7.2548	11.7905	7.0804	4.0583	8.6752	6.453	6.5619	8.3838	6.4335	14.6115	8.341	5.3754	4.2943	7.8798	8.6738	8.2485	12.2196	7.0798	4.8505	8.7108	6.5587
PF3D7_1041200.mrna1_1	PF3D7_1041200.mrna1_1;282	282	9.0546	5.5506	6.0919	6.7786	3.488	6.0611	8.077	9.7154	5.1048	8.7853	4.9155	11.56	6.2361	4.7447	5.578	6.0987	10.1616	5.6738	5.6608	10.2644	8.9615	5.9465	10.7571	6.3147	4.2357	5.3688	6.2994	4.5999	9.7273	8.9247	7.0812	10.7011	6.8668	5.4591	6.384	4.4627	6.6027	5.6758	5.8716	6.1665	9.274	5.6758	5.4346	7.6064	8.5792	8.6635	5.5546	5.8035	5.1198	4.8063	6	6.3768	4.4718	6.6672	6.0217	8.2105	5.5053	10.8906	7.6212	4.6599	5.6118	6.5859	7.2619	5.1867	10.1589	6.3289	5.3452	6.0951	5.3402	6.3639	7.7545	6.7362	11.6886	7.2247	5.272	8.0445	8.1978	6.7594	6.3602	10.5162	7.0057	4.497	5.5674	5.5441
PF3D7_1041200.mrna1_1	PF3D7_1041200.mrna1_1;283	283	8.9871	4.7565	5.1048	6.6404	3.7015	6.1373	6.1112	8.812	3.6679	9.1093	7.2109	10.3162	5.9565	5.073	5.2392	4.5729	9.0221	3.5789	5.0518	6.153	7.8534	4.0687	6.0928	5.4774	4.6153	5.0921	4.4757	5.2168	5.537	8.5478	5.3226	6.3644	6.093	4.8435	5.1114	4.1416	6.7549	4.5874	9.1782	5.1851	3.5886	4.6599	6.5113	5.3799	7.8566	8.3998	5.0691	9.2254	5.746	7.1711	4.9547	6.8475	6.1114	5.1831	4.8344	8.772	5.8965	9.1777	7.1309	4.4243	5.5753	6.5983	7.6397	4.9905	8.7337	6.0261	4.7861	5.0955	4.3957	5.7666	7.0821	5.6662	6.3058	7.8099	5.1123	4.7479	8.1236	6.6618	6.2596	9.311	5.2861	3.9298	5.2001	3.6803
PF3D7_1041200.mrna1_1	PF3D7_1041200.mrna1_1;284	284	9.4113	6.3903	6.9322	6.1008	5.9467	4.5148	5.7777	7.3723	5.4915	9.0699	4.8938	7.4371	5.3944	4.6668	4.4356	5.7578	7.1308	6.1363	6.044	7.9938	7.1924	5.8977	6.3677	6.3434	5.7753	3.6859	5.1185	6.7867	8.0538	7.2272	6.1735	5.8557	6.2441	6.6822	5.323	5.0479	6.0173	4.8743	5.8753	6.2596	5.2396	4.7398	5.0687	5.9773	8.4534	7.1036	4.9345	5.3327	6.2893	8.6211	5.2165	5.8582	8.2311	8.8552	5.7371	6.8784	5.2946	7.8099	10.4276	5.7369	11.66	7.067	5.6693	5.7517	7.9183	6.0785	4.0295	5.8963	8.2279	6.5999	7.566	5.8642	9.1343	10.4754	6.0347	11.5039	8.1077	6.3928	6.5993	8.6353	5.31	5.2854	7.1148	7.2135
PF3D7_1041200.mrna1_1	PF3D7_1041200.mrna1_1;285	285	8.9572	7.4235	6.5261	5.9198	6.5228	6.009	6.2441	7.2313	4.6594	9.5992	6.4283	7.7094	6.1641	4.5951	5.6418	7.7926	8.0338	8.0553	6.2645	8.4788	6.9068	6.1562	7.2227	6.105	7.3969	5.3878	5.3782	7.1476	8.8748	7.6399	7.1097	6.854	6.1526	8.0055	5.6968	6.0794	7.5843	4.6456	6.2026	7.2055	4.6153	5.72	5.6599	5.1751	9.1779	8.5397	5.193	5.1048	5.4202	9.277	5.4728	7.2691	9.8853	8.7566	6.8674	8.2159	4.854	9.1682	10.8683	6.0286	12.0732	9.003	6.2645	6.3834	8.1042	6.8915	5.4202	5.4841	7.184	7.6376	8.4446	6.0921	10.0013	10.8858	7.242	11.5263	9.3852	6.2672	6.8496	9.2433	5.8117	4.7038	6.9201	7.632
PF3D7_1041200.mrna1_1	PF3D7_1041200.mrna1_1;286	286	8.2123	6.5995	5.9338	6.3698	5.5783	4.8972	7.2259	8.1548	5.8163	9.5001	5.8037	6.4251	5.8856	5.1759	5.246	5.5011	8.8814	6.7997	5.975	8.7621	7.0234	5.7219	10.4489	6.0076	8.022	9.0633	5.9602	6.5062	8.791	6.922	7.1194	10.6437	6.1414	7.671	8.2135	5.921	7.8894	5.3754	5.5148	6.4637	7.8827	4.101	6.1757	5.3009	9.4694	7.5923	4.7153	5.496	5.106	9.2871	5.3154	6.7977	10.8796	9.041	6.0781	6.848	4.7745	9.2145	11.0143	6.6477	12.0049	9.1402	6.7049	6.6697	9.4157	7.8079	4.8714	5.4954	6.7849	6.0936	7.123	5.8753	10.8207	11.1793	6.9535	11.7113	8.8837	6.3642	6.9122	9.7165	6.3375	5.0391	6.7069	8.1054
PF3D7_1041200.mrna1_1	PF3D7_1041200.mrna1_1;287	287	8.7554	6.098	6.3796	5.2906	4.812	5.302	5.7751	6.4074	3.8914	9.1305	5.9542	6.6069	4.8822	4.1359	4.7581	5.7908	6.7174	10.1837	6.8188	8.4381	11.5756	6.2396	6.9468	5.7385	8.531	5.8667	5.7184	6.3138	8.6366	11.194	7.3192	6.7119	4.9514	9.0188	6.0566	6.9719	7.6244	5.1424	5.8301	6.0228	5.9281	2.9727	6.4107	5.4053	7.8995	6.3171	5.0374	5.292	5.087	8.8001	5.8192	7.0044	10.6339	8.4061	5.3681	4.8455	6.3049	9.2212	10.6982	7.5865	11.7602	9.3635	5.8107	6.492	5.2426	6.6724	4.8758	5.4525	7.014	6.463	5.7487	5.8612	10.2208	10.8207	8.0935	11.4398	9.717	6.779	6.3873	6.1373	6.258	5.337	6.7609	7.4301
PF3D7_1041200.mrna1_1	PF3D7_1041200.mrna1_1;288	288	8.5762	6.7952	6.0396	6.086	5.7666	6.5901	5.4822	7.0028	6.1861	9.171	6.4622	7.4714	5.0509	5.4601	5.6696	6.1087	7.4128	11.0773	5.8873	8.3428	6.2227	7.8154	6.6505	6.0264	5.7724	5.3537	7.1431	5.9477	8.3033	6.8715	8.0495	4.5515	5.2188	7.8052	5.8895	6.436	7.9868	4.5292	6.0135	6.1627	5.4555	3.9505	7.8496	6.7807	7.8467	6.5711	5.211	4.995	6.606	9.0857	6.3487	9.2072	9.9938	8.0005	5.5314	4.1334	5.4809	8.9768	10.6124	7.1691	11.6567	9.3984	6.8062	6.2504	4.7787	7.7966	3.3262	4.7334	5.8592	7.2062	5.2304	6.479	9.7455	10.9496	7.1189	11.4863	9.8474	6.3338	6.5387	5.8659	7.6965	5.1566	6.3245	6.2008
PF3D7_1041200.mrna1_1	PF3D7_1041200.mrna1_1;289	289	8.4889	6.9608	6.0583	5.7038	4.847	5.2645	6.4625	6.4423	4.7474	8.975	5.6103	6.1709	4.1587	5.1691	5.3316	5.0356	6.6992	10.7383	6.7613	8.3357	6.758	7.7169	8.184	5.7082	7.7928	6.0727	5.1346	6.213	8.5826	6.5143	7.7005	5.9243	5.6014	7.6516	5.0259	4.7608	7.4649	4.6462	6.5053	7.2678	5.2223	5.5677	6.2836	3.5619	7.3249	5.9577	5.2001	5.4643	5.1695	8.4922	5.735	6.5152	9.5128	7.5564	5.78	4.1811	5.8288	8.9177	10.1256	6.9111	11.4677	8.765	6.334	6.3797	4.384	6.3143	5.0553	6.9638	7.185	8.1739	5.7331	5.991	9.5943	10.6272	7.2926	11.2998	9.5361	6.0982	6.4024	6.3811	6.2802	5.6574	7.8137	6.9495
PF3D7_1041200.mrna1_1	PF3D7_1041200.mrna1_1;290	290	8.7707	6.7482	6.3633	4.257	4.8319	6.3036	5.5954	5.392	2.1473	9.1033	5.6499	6.6069	5.5011	5.1961	4.627	4.84	6.7762	11.2006	6.2687	7.9468	6.4906	6.8264	6.6163	6.1723	6.8824	5.1759	5.5385	6.4845	8.0564	5.4266	7.2533	7.0179	6.2203	7.3325	5.6662	5.2284	7.9705	5.5484	5.7631	6.4216	6.2321	5.6982	7.2835	4.9923	7.486	6.6754	4.4854	5.9821	5.8258	8.6246	5.0009	7.7986	9.7277	8.2847	6.1069	7.0612	5.6346	8.9091	10.6792	6.5008	11.6599	8.8012	5.5622	6.5155	7.9525	6.0193	4.8836	5.8829	5.9189	8.023	4.441	5.3823	9.9644	10.9978	6.8138	11.3413	9.244	6.2823	5.8716	8.222	5.478	4.7361	6.4888	5.632
PF3D7_1041200.mrna1_1	PF3D7_1041200.mrna1_1;291	291	8.6356	6.4954	6.6305	4.5367	5.993	6.1886	6.4589	7.1884	4.3778	8.9863	6.0175	6.7297	5.0963	6.0217	6.0052	6.7557	8.0188	11.0586	5.4097	8.5942	5.6834	6.6857	11.9561	5.7257	6.4968	5.3607	6.8752	4.8273	9.0185	5.3618	7.4438	11.566	5.943	7.2714	5.2858	6.9247	7.0082	5.3868	8.6824	6.1839	6.0947	4.842	7.7446	4.2479	8.0561	6.6542	4.0934	8.2868	4.7071	8.4456	4.9317	8.661	9.3061	6.716	4.6264	6.7614	5.5889	9.6087	10.6669	7.4953	11.7133	8.4888	6.482	5.9319	10.6944	7.5457	5.0126	5.7336	5.1006	5.5065	5.9246	5.825	10.6175	11.0118	6.7425	11.3816	9.2143	5.5653	6.2852	11.3151	7.7936	4.3681	6.7182	6.1574
PF3D7_1041200.mrna1_1	PF3D7_1041200.mrna1_1;292	292	7.0257	6.1445	6.5851	5.5463	5.5883	4.6177	5.0488	5.1898	3.6485	7.7979	5.6124	5.4175	5.2843	3.3147	5.6153	5.578	5.3027	9.9466	5.7482	6.1878	6.0339	5.9155	6.8345	5.8706	5.9105	5.3519	5.009	5.9957	6.9825	5.9463	5.5395	6.1711	5.4222	6.3254	5.1094	4.5223	5.2453	5.532	6.9486	5.0431	4.9236	5.4565	6.0894	5.4627	6.9042	5.1235	5.9523	6.9723	5.1114	8.8759	6.1787	6.0516	7.5918	6.1361	5.4009	5.9488	5.1131	7.9132	8.1652	5.8435	11.8931	6.9267	5.6519	5.9105	6.1711	5.8565	5.4229	6.1189	9.101	5.2653	5.3861	5.9143	9.6223	7.8105	6.2977	11.5048	7.9143	5.4998	6.2489	6.6866	6.2759	5.0917	6.7999	8.1222
PF3D7_1041200.mrna1_1	PF3D7_1041200.mrna1_1;293	293	8.092	5.5907	5.6901	4.3576	3.7015	5.9533	4.8753	4.1318	2.9279	8.4972	6.2662	6.6241	4.6305	3.8953	5.7674	5.7952	5.7361	9.9663	5.9565	8.4507	7.8162	5.9891	6.0646	5.7816	5.8728	5.3388	4.2668	4.5723	9.0513	5.5084	7.8758	4.7549	6.2382	6.3491	5.5604	4.6696	5.292	6.2811	5.9071	6.2424	5.9472	5.9345	6.872	4.4128	6.6653	10.7363	5.153	4.4074	3.85	7.9617000000000004	4.7808	6.9359	6.3248	4.8777	4.1651	9.3566	5.7296	8.7698	7.413	4.6439	8.0653	9.7222	6.7832	5.7347	6.5905	6.7133	3.497	9.7144	5.6085	6.1512	5.7798	5.1985	9.423	8.75	5.2566	8.1371	9.987	4.8787	5.7334	7.1849	6.7315	5.4433	9.5242	4.9227
PF3D7_1041200.mrna1_1	PF3D7_1041200.mrna1_1;294	294	6.4261	5.2935	5.5339	5.4634	4.1723	6.7714	5.5638	4.9303	1.157	6.4067	5.8265	5.0742	5.9248	2.8914	6.812	6.9191	5.0085	4.6223	5.3288	9.69	6.3291	4.8943	5.7774	4.5497	6.1043	6.1821	4.4679	4.0286	9.8903	6.3973	6.6995	4.437	5.6126	5.8128	5.3399	5.8146	5.7007	4.7549	6.8112	4.8445	4.9759	5.3674	6.9304	5.1497	5.2642	5.9291	5.4499	5.8288	4.6467	5.3674	5.6343	7.6399	5.23	5.7869	5.9834	6.1938	6.0128	5.4463	6.1156	3.5874	5.0972	6.8116	7.1228	5.3999	6.9814	6.4893	5.4598	5.0461	4.3118	7.3144	5.9542	5.0841	6.7301	6.0934	4.4919	6.6126	7.7267	5.9406	6.9211	7.9632	6.2589	5.7112	6.2832	5.1477
PF3D7_1041200.mrna1_1	PF3D7_1041200.mrna1_1;295	295	6.7502	5.643	5.3183	6.0583	3.6736	6.9513	5.6165	3.9625	2.4957	7.0478	6.6704	6.2521	5.8081	4.1875	6.926	5.844	5.0544	5.1256	5.7819	8.8823	5.9035	6.0809	6.2806	5.1081	5.1639	5.2176	5.2891	4.3038	9.2586	6.0319	7.0843	6.6312	5.7853	5.9973	5.2795	6.1473	4.8728	5.4141	5.9686	4.4243	4.6439	3.8689	7.9619	5.314	6.5817	6.3399	3.7897	4.8919	4.7576	4.7829	6.4786	7.8971	7.1239	7.2542	5.6565	5.8773	5.6267	5.916	5.9828	4.8304	5.2957	6.9757	6.0809	5.2806	8.5839	6.1957	4.1787	5.2946	10.4532	7.6975	6.3468	5.1485	6.2133	6.537	5.7151	5.359	7.9248	5.0369	6.4877	8.1029	5.5993	3.0215	6.2536	9.6846
PF3D7_1041200.mrna1_1	PF3D7_1041200.mrna1_1;296	296	6.3563	6.4197	5.6378	5.5373	5.005	6.8974	4.9026	4.3074	2.5336	8.0007	5.7498	5.8086	5.1902	4.7629	6.4584	6.601	5.6653	5.3789	5.3406	8.908	6.2118	5.9062	5.6488	5.0148	5.851	5.1334	5.3792	4.433	8.8285	6.4311	6.6526	6.489	5.9637	6.624	4.5993	8.8463	5.5395	5.07	6.5089	5.6778	4.4033	4.4175	7.1271	5.5975	5.5714	6.3749	5.6505	5.5625	3.9174	4.7279	4.8395	8.0016	3.8135	4.4216	5.3063	4.9736	5.0241	6.1813	5.7057	3.7793	3.8227	7.7125	6.157	5.0514	8.119	5.9944	4.6673	5.4967	5.2388	6.9435	5.8836	5.6082	7.7844	6.413	5.6005	5.6144	7.2346	5.7479	5.5589	8.7296	6.1493	5.1152	5.4253	4.2728
PF3D7_1041200.mrna1_1	PF3D7_1041200.mrna1_1;297	297	6.189	5.6235	5.5619	7.0928	3.6159	5.7268	5.093	5.3847	3.844	6.5515	6.6118	5.2653	7.5366	0.2987	6.0974	6.6555	4.3183	3.7981	5.2487	9.5685	5.7115	5.2642	7.3437	4.7257	2.9873	6.6465	5.2559	5.2261	9.9396	6.1729	6.5329	7.6203	5.1827	5.4925	6.9164	6.7306	4.6473	5.4558	5.6124	4.1835	4.5317	4.0339	7.7653	4.3413	5.2157	5.3462	5.374	4.3226	1.8875	4.0917	4.0781	8.0201	3.0215	5.488	4.862	4.1731	5.4741	4.0993	6.8	4.9928	4.3147	9.1231	6.0663	4.4989	8.3415	6.8245	4.7208	4.7618	4.7923	5.8347	3.4316	4.0488	6.6817	6.3849	3.8135	4.3625	9.3831	6.1701	5.269	8.8328	6.5812	4.5248	4.7027	4.812
PF3D7_1041200.mrna1_1	PF3D7_1041200.mrna1_1;298	298	5.7923	5.5586	5.6218	5.2491	5.0942	5.1469	5.4403	3.2095	3.2615	6.2304	5.0139	5.2464	5.5292	2.3702	6.285	5.3381	4.5777	4.1367	4.9982	8.5315	6.5531	4.8278	6.2966	3.0339	5.2713	4.4423	5.2153	4.04	8.8789	6.5135	5.7263	5.0734	5.0219	5.2211	5.3147	6.3234	3.9644	3.9635	5.625	4.3016	4.5644	2.2203	6.89	3.9505	5.0955	5.5871	5.2887	5.5141	3.0807	4.3625	5.3406	8.2088	4.7517	3.6088	5.7748	5.0721	5.2384	5.6352	7.1654	3.3951	4.1819	6.4109	6.2112	4.7698	8.3557	5.8344	5.1819	5.594	4.6305	5.4611	4.4906	5.0286	6.0341	6.5694	4.6276	4.8485	6.8897	5.5475	5.3576	8.1666	5.23	5.2679	4.3847	4.0522
PF3D7_1041200.mrna1_1	PF3D7_1041200.mrna1_1;299	299	5.4057	5.7621	8.0055	5.3646	3.3813	6.2889	4.757	3.5336	2.6159	6.4376	3.1875	5.9112	4.1627	2.9672	6.4084	6.1108	5.1231	4.6328	6.2197	9.31	5.101	3.9231	6.8962	6.5229	4.5777	5.6971	4.8161	3.6645	9.7058	6.0991	6.6943	6.6247	6.2858	4.5705	4.3813	3.9098	3.3882	5.1639	5.0575	6.0385	4.4957	4.6294	7.414	3.2032	3.5385	5.2536	4.7729	4.9937	4.742	6.4947	4.9495	8.1368	3.7918	5.0849	5.2634	5.2036	5.2828	4.6949	7.0342	4.1739	4.5304	5.4026	7.1915	4.9317	7.7454	5.6296	4.4283	5.1815	3.0959	5.7238	4.6719	3.3118	6.1731	6.6716	5.3194	4.7618	7.222	5.2529	5.1485	8.3987	5.6764	6.5896	4.9411	3.8885
PF3D7_1041200.mrna1_1	PF3D7_1041200.mrna1_1;300	300	6.6304	5.5014	5.4744	4.7404	3.7751	6.3112	4.8354	4.4861	3.9937	6.5543	5.0299	4.6639	4.729	3.591	5.3434	5.302	5.5874	4.342	4.7054	9.8042	5.7032	4.4182	5.7711	5.785	5.487	6.0819	4.5777	4.6369	10.2507	5.4963	6.568	5.463	6.0132	5.202	4.5922	2.848	4.6247	5.3875	5.5804	4.111	4.5072	2.1763	5.4185	0.6041	4.8006	4.6982	4.7975	5.6035	4.8344	5.9004	5.4947	6.1457	3.3799	5.2373	5.8585	4.0179	3.5021	4.5892	7.2834	4.9732	4.3561	6.8585	6.9004	5.5558	5.1169	5.021	5.465	4.3391	4.9914	6.3379	4.0117	5.4107	6.4548	6.8279	4.2876	5.466	7.8258	6.5362	5.8019	6.3047	5.3041	6.1755	4.5705	6.8726
PF3D7_1041200.mrna1_1	PF3D7_1041200.mrna1_1;301	301	7.0658	6.0181	5.3916	6.5942	4.4216	6.3654	5.1965	5.9369	4.1326	7.4284	4.6531	6.09	6.0821	3.189	4.516	5.72	5.2589	5.8207	6.4548	10.4996	6.5494	6.5458	6.8667	6.9408	5.2843	5.6499	6.067	5.1301	10.651	6.4224	7.1217	6.9121	7.2108	5.8153	5.9614	5.5777	5.2965	7.0736	6.457	6.5709	4.5613	4.3847	11.0091	5.1839	6.074	6.0985	6.4441	6.377	5.1194	5.2357	5.0828	10.9326	4.6837	6.5945	6.1461	6.7281	9.2793	6.7947	7.464	4.6502	5.76	7.7827	8.3511	4.8349	9.8391	7.3236	5.7315	5.6784	4.7098	6.1955	5.7658	9.7479	7.5817	6.9224	6.1983	5.5613	8.9015	6.2422	6.3921	10.5778	7.4625	4.9814	6.2147	6.4612
PF3D7_1041200.mrna1_1	PF3D7_1041200.mrna1_1;302	302	6.6548	5.9821	5.8048	5.1391	4.3147	5.8122	3.8787	5.2319	4.5065	6.5788	6.3246	5.4185	5.6525	4.2675	5.7353	4.8104	5.9834	4.5027	4.4175	7.7199	4.5856	5.4653	5.1847	7.8628	4.1538	9.6982	5.1799	4.0832	8.4393	5.3505	6.3639	5.0391	7.4569	6.3183	8.1851	3.5558	4.6932	5.2449	5.7605	4.8344	5.8605	3.1077	11.0406	4.6182	6.2282	6.263	6.5275	5.4118	5.88	6.8338	6.497	11.1493	4.025	6.1813	5.2048	6.5859	8.7556	5.0798	7.7419	4.0934	5.193	7.1899	7.7947	5.3284	4.7602	7.0696	5.0063	5.1711	5.1727	5.327	6.1183	8.6094	6.299	7.5907	5.7396	6.2057	8.7818	6.0991	5.8642	6.4563	6.9393	4.9011	4.3519	4.3031
PF3D7_1041200.mrna1_1	PF3D7_1041200.mrna1_1;303	303	7.3593	6.7812	5.85	5.5388	1.3161	5.6073	5.4976	6.0402	2.2357	7.3736	5.4989	5.7159	5.6814	3.3813	6.3318	5.2261	5.9656	3.7918	5.6516	7.1563	6.2464	6.0626	5.6387	6.3087	5.405	5.4558	5.9764	4.9141	7.9473	5.5543	5.0768	4.861	6.8911	6.0845	5.7156	6.3214	4.5862	5.5823	5.6904	5.5524	4.8068	4.2668	11.6033	4.4522	5.9989	7.9797	5.6781	5.057	4.3799	5.1707	7.3017	11.8787	4.2854	7.0937	6.2716	9.4361	9.4428	5.8537	7.0087	5.2566	6.808	8.0768	8.0822	4.2095	4.8258	7.7534	5.7137	3.9165	5.6719	7.0345	6.4481	9.3987	6.3289	7.3226	4.8505	6.6207	8.48	6.3894	5.5613	5.7934	6.9141	6.4911	5.1918	5.405
PF3D7_1041200.mrna1_1	PF3D7_1041200.mrna1_1;304	304	6.6372	5.6479	5.2422	5.7279	0.5753	5.1663	5.4819	4.0883	4.6017	7.2593	5.3509	5.1346	6.4028	1.6088	5.0811	5.9062	5.6011	5.0913	4.0925	6.7301	6.0742	5.479	11.6374	6.2733	4.889	5.2758	6.6234	4.0241	6.5613	6.3531	6.4957	11.5583	5.8972	6.017	4.8525	7.2268	6.9211	3.7126	5.0514	4.2157	5.627	3.0391	11.5627	4.4469	5.3103	11.8496	5.4709	5.6288	5.5226	5.854	9.2799	12.1246	4.2426	6.9435	6.6144	12.2435	9.5525	6.3012	6.9791	5.2608	4.9131	8.3345	6.6436	5.1851	5.9042	8.0292	8.3023	4.3118	5.5512	8.0396	10.8652	9.6693	6.9795	6.3597	5.7409	5.3505	8.3663	5.5311	5.4568	5.888	8.1038	8.6441	4.7682	4.9955
PF3D7_1041200.mrna1_1	PF3D7_1041200.mrna1_1;305	305	5.8547	5.2965	5.5173	8.1261	3.9355	4.6404	4.4692	6.6591	2.433	6.2985	7.6482	5.9212	7.8119	2.3448	4.7918	5.4627	6.3156	4.3219	4.4012	6.4172	5.8565	5.1461	6.3439	6.5847	6.2919	4.4627	6.2585	3.3147	6.9473	6.0076	6.4596	5.5622	6.6228	6.2797	5.7769	7.2971	7.3392	3.4222	5.1997	4.5323	5.0807	3.4816	11.7249	5.2754	4.3132	12.1967	5.8657	5.0938	4.0807	5.4155	9.7112	11.954	4.4343	7.1877	5.5558	12.2525	9.5286	6.9507	6.3944	4.814	5.7863	7.9155	5.392	5.3649	4.6088	8.5061	8.1022	4.4222	6.2688	5.9045	11.3589	9.3912	7.4402	6.6985	5.1089	4.6679	8.5506	5.4663	4.497	5.383	8.5783	9.1288	4.8777	5.6843
PF3D7_1041200.mrna1_1	PF3D7_1041200.mrna1_1;306	306	6.5226	5.4158	3.848	6.2681	5.2769	5.8527	5.1342	5.5777	5.5106	6.4762	5.3572	6.4458	5.9812	4.4983	5.0475	5.7477	5.8022	9.4102	5.0299	7.7523	5.2581	4.0841	5.233	7.0944	4.9537	4.439	7.3962	4.5342	7.9791	5.4366	5.9177	2.281	7.5502	6.2128	4.8063	8.0353	6.8441	5.2357	5.8662	4.254	2.9069	5.1957	11.3905	4.9919	4.7148	12.0052	5.7436	5.4346	4.4416	5.4552	10.002	11.665	4.627	6.8565	4.6352	11.8579	7.1494	7.7051	6.1775	5.1747	5.7004	7.9624	7.0066	5.1558	3.8777	7.9762	7.5899	4.5292	5.5005	4.4263	11.2809	6.4997	7.8147	6.4351	5.5163	4.306	8.1678	6.5318	5.5934	4.3169	8.0471	9.4186	4.8968	5.6829
PF3D7_1041200.mrna1_1	PF3D7_1041200.mrna1_1;307	307	6.645	5.4107	5.0972	4.8273	5.1906	5.6599	5.3628	6.8487	5.0303	6.8188	4.1763	7.1143	5.8089	4.4725	5.299	5.7533	7.4289	6.849	4.61	8.4074	5.4336	3.7517	10.7479	8.2885	5.9948	11.0374	6.9403	4.7913	8.4739	6.4728	5.5056	10.6399	8.0918	6.1721	10.7552	6.8803	5.5705	5.1473	5.8557	2.6159	7.7791	4.0566	10.8891	3.9439	6.0083	11.3606	4.6188	6.4415	4.2365	4.7148	7.8493	10.7641	5.3356	6.1342	6.1677	11.0635	6.4756	8.6601	7.2178	3.6949	5.2776	8.1636	7.3569	4.2001	6.2302	7.6487	6.9021	4.9074	5.8738	5.6215	11.477	5.6887	10.5893	6.8229	5.3352	5.2675	8.152	5.5204	4.9537	6.7703	7.8888	7.8065	5.2403	5.3988
PF3D7_1041200.mrna1_1	PF3D7_1041200.mrna1_1;308	308	5.489	4.735	5.5226	5.4548	3.479	5.596	7.0005	5.1363	3.6088	6.5648	5.8699	3.742	4.1619	2.7845	6.105	8.3461	5.2001	3.7355	4.2713	7.5526	9.7837	4.7425	6.5735	9.6999	3.6159	6.6129	6.8267	4.7719	7.8989	11.3469	5.2884	6.3921	9.7037	5.9284	6.6678	7.3496	3.0892	5.5537	5.4634	4.3118	3.9298	4.14	10.5836	5.4036	5.3302	9.7489	5.6502	5.1309	5.0461	4.0832	5.1546	10.6609	4.9246	4.9122	5.6648	9.3508	5.2758	6.6702	8.3517	4.9565	5.2106	6.8545	8.0894	4.5078	4.1301	6.833	5.4614	4.7252	7.4858	5.7298	10.1375	4.9231	9.1352	7.8001	5.6343	5.0635	7.7263	6.5379	5.5847	5.7485	6.0953	5.5835	5.4469	7.0652
PF3D7_1041200.mrna1_1	PF3D7_1041200.mrna1_1;309	309	6.6188	5.0148	6.1241	7.3013	2.0461	5.3681	4.7735	5.1894	3.8885	6.5916	4.9551	5.8902	6.5665	3.4893	5.3768	5.0409	5.2664	4.7015	4.3441	5.6772	6.8954	3.1699	4.5963	9.5941	5.3872	3.7655	3.8379	4.6843	6.0321	6.467	4.8379	3.8379	9.7304	5.8089	4.7208	3.7845	5.1823	5.4725	5.5068	4.1144	3.4803	3.7247	10.7474	5.5487	4.5065	5.281	6.1767	4.0018	4.5185	5.2292	5.2836	11.2753	2.9146	5.1518	5.4453	4.7137	5.5198	8.3139	8.0254	4.8176	4.5771	6.6201	8.3127	5.6859	8.0295	6.1424	5.0798	5.392	7.6614	5.408	4.4841	5.4094	9.239	8.0901	5.4838	5.8649	7.6332	7.0573	4.7393	8.0015	5.8094	5.3096	5.7148	7.2183
PF3D7_1041200.mrna1_1	PF3D7_1041200.mrna1_1;310	310	7.2293	5.605	7.3586	7.7134	5.2453	6.1579	4.8319	4.0224	4.6639	7.3017	3.5969	4.7049	6.6929	3.7312	5.1811	5.3438	5.8868	6.4666	3.121	5.302	7.238	6.8469	3.9336	9.196	6.1357	4.5279	5.7385	4.8309	6.1198	7.1997	7.7257	3.5632	9.2745	6.0598	6.0076	5.0347	3.6565	5.8163	5.1627	4.0277	4.9016	3.9269	11.8953	5.3927	6.3083	5.7905	5.1006	5.5865	3.1375	6.4436	5.921	12.1204	5.6285	5.9686	4.5735	5.9088	4.3477	8.2558	7.7427	5.5416	5.4532	7.5955	7.9045	4.9561	6.0663	6.3968	4.9718	5.6938	7.4389	4.8146	5.8004	5.1127	9.4482	7.3809	6.1123	6.5601	8.1111	5.7197	5.9117	7.2503	6.1485	5.6642	6.8565	6.9492
PF3D7_1041200.mrna1_1	PF3D7_1041200.mrna1_1;311	311	8.2699	4.844	5.3916	4.8359	5.9141	5.6047	4.9588	4.3702	5.7015	7.7084	6.0215	5.3201	3.9837	6.5998	3.8836	3.9973	4.9796	6.6349	3.9495	6.3248	6.6498	7.6102	4.3875	9.2104	5.4816	4.1202	3.6882	4.888	7.1772	6.9058	7.7936	3.7506	8.9616	5.9413	4.3298	4.3681	5.3878	6.2854	5.5289	4.4336	4.073	5.3459	10.7172	8.7623	7.787	5.4954	6.3691	5.3349	5.1489	6.5541	5.0347	10.7767	8.2003	6.5848	4.4575	4.6141	4.7808	7.8414	7.7031	5.6851	5.4466	7.9899	7.9885	5.6453	6.6493	7.9662	5.2475	4.9644	4.5771	5.568	5.3245	4.7371	9.2391	7.6023	5.6591	5.9928	8.046	6.3565	5.5245	5.9993	7.2305	3.0652	5.2071	5.4118
PF3D7_1041200.mrna1_1	PF3D7_1041200.mrna1_1;312	312	6.1932	5.2176	5.0618	4.6346	4.5777	4.1318	7.5671	8.8829	3.6938	7.4096	4.9991	3.9449	5.4486	2.4168	4.2965	4.3583	9.234	4.8977	10.7084	4.5527	5.5232	4.8992000000000004	5.2731	8.9494	4.7431	3.8074	4.1035	8.799	4.4886	5.218	6.6906	5.3092	9.1854	5.497	4.111	4.0117	4.3434	4.2441	5.5494	1.7698	4.5002	3.6645	6.1371	4.2494	6.65	4.7415	5.4931	6.0691	3.1043	4.6781	4.6118	5.3614	3.4141	5.0531	5.0374	4.4893	6.3866	7.5428	6.8235	3.9279	4.2705	5.5711	6.4952	3.0479	5.2254	4.7661	3.7027	4.5242000000000004	4.1285	4.6927	4.2832	4.9932	8.8751	6.9333	5.0121	5.1152	6.596	5.4453	5.1707	4.7153	4.4114	3.0721	4.712	5.0858
PF3D7_1041200.mrna1_1	PF3D7_1041200.mrna1_1;313	313	6.9924	8.3985	5.627	4.2578	1.5801	4.7887	4.7104	4.5059	3.1779	6.8106	10.2878	5.0798	4.0144	4.6803	5.5179	4.4249	5.5119	4.7442	5.4663	5.43	5.5662	5.5329	4.8615	8.6654	5.0255	4.0224	4.2334	5.3954	5.7466	5.3423	6.9484	3.5729	8.531	5.7431	3.3277	4.4522	4.2957	4.4046	4.9467	8.873	5.1371	5.9045	3.5059	4.8146	5.669	5.0938	3.861	4.9514	2.848	5.647	4.3667	4.9322	4.3957	5.3896	4.5441	5.0188	5.5711	6.3572	6.1348	4.2141	4.5223	5.8572	6.3273	4.5777	4.7608	4.6513	4.2898	5.6088	5.0206	6.8487	3.1667	3.904	7.8208	5.2307	4.4621	4.6241	7.8644	4.2172	5.3947	4.8664	4.6479	3.6893	4.9662	5.8086
PF3D7_1041200.mrna1_1	PF3D7_1041200.mrna1_1;314	314	7.9785	5.4754	3.9165	4.6971	2.7004	5.6943	5.1404	3.8084	3.861	8.0727	6.7696	4.3576	4.5116	3.5814	3.7814	4.4621	4.5741	5.3122	3.6792	5.6436	6.1773	6.7553	4.4263	7.9803	5.7536	4.275	4.0712	4.7634	5.9167	5.8032	6.0781	2.4436	7.9656	5.9243	3.6679	4.2645	4.5711	4.9388	5.6602	6.415	4.9968	4.8812	3.8963	3.5753	7.3478	5.087	5.739	4.4396	4.0215	6.1311	4.4925	5.189	3.7939	4.8718	4.9083	4.09	6.013	7.0249	6.2126	5.995	4.7398	5.6389	7.7395	4.6171	4.5969	4.7306	4.7829	5.3445	4.6628	5.7374	4.1969	5.0862	7.9775	5.3892	5.3071	5.5503	5.9174	5.7634	5.3248	4.7225	5.0768	4.4809	4.7944	5.7063
PF3D7_1041200.mrna1_1	PF3D7_1041200.mrna1_1;315	315	6.9726	7.4361	4.2935	5.0058	3.7203	4.7021	4.6915	5.9054	2.7929	7.3218	3.9764	4.6053	4.2802	1.9635	5.1562	4.4209	6.1276	4.9406	5.0708	4.0875	5.9955	5.6727	4.5589	7.2777	4.985	4.0383	4.9293	3.5286	5.5354	6.1391	6.4989	0.696	7.0038	5.4356	3.7323	3.067	3.6554	4.7049	5.0531	6.9104	3.756	3.8339	5.1231	5.0356	5.9814	4.2824	4.1085	5.3395	4.4229	5.6206	4.8841	4.488	2.067	4.3985	5.1615	4.1035	5.1783	6.7651	5.6707	4.8787	5.3147	3.8258	7.3138	4.8792	5.1655	7.7071	4.588	6.8761	4.5515	4.9955	4.9667	4.6837	7.4925	5.6562	5.0409	4.6831	5.6334	5.6814	5.3136	6.0253	7.3001	3.8268	7.2266	5.2604
PF3D7_1041200.mrna1_1	PF3D7_1041200.mrna1_1;316	316	7.6328	10.457	4.649	4.5166	4.7027	4.6223	5.1453	4.9131	3.7268	7.2547	5.1252	5.6724	4.3964	4.7109	3.6633	5.057	6.2159	5.5683	5.1635	5.2098	5.3995	4.9575	4.8006	7.4669	5.6026	3.4803	4.1595	4.6786	3.6588	5.4276	7.8506	4.6206	7.4101	6.1593	4.5373	4.1763	4.3349	3.6645	9.1301	11.4613	5.6724	3.5534	6.8128	7.101	6.1367	3.6346	5.4793	9.7887	4.641	4.9612	5.5236	3.9355	4.4673	5.0418	6.573	2.0072	4.712	6.9744	6.0548	5.269	5.1289	5.8844	7.7174	5.0099	5.393	5.7068	5.2024	7.7787	5.3861	5.285	4.6882	5.4179	7.0408	5.9179	5.1144	5.2269	6.0407	6.8856	5.2983	5.1875	6.4558	3.5286	7.5192	3.5741
PF3D7_1041200.mrna1_1	PF3D7_1041200.mrna1_1;317	317	5.4121	7.4658	4.9523	3.3031	2.8895	4.4202	6.0702	5.8056	2.7677	6.1016	4.1144	4.4621	5.4087	0	2.6781	6.3257	6.5419	2.3334	2.9653	4.5267	5.2223	4.6288	4.8425	6.1355	6.1823	4.0934	3.6848	4.4653	4.9279	4.116	3.6702	3.4019	6.406	5.2277	4.6554	1.9672	3.8972	3.9745	6.0411	6.251	4.8649	4.0917	4.6753	3.7279	3.8074	4.855	4.7745	6.0877	4.0479	4.3554	5.033	4.7474	2.0179	4.4162	3.2555	4.257	4.6064	5.2114	5.5317	3.5135	4.7586	6.1729	3.757	4.6029	3.4995	5.7562	4.5046	5.5777	4.0303	4.8575	5.1131	5.0201	5.374	5.0849	5.0777	4.7442	5.7085	5.6212	5.1731	5.6633	5.0005	2.858	5.905	4.8555
PF3D7_1041200.mrna1_1	PF3D7_1041200.mrna1_1;318	318	6.2882	7.3135	4.5242000000000004	4.0764	4.4074	4.2334	5.2832	3.3491	2.2388	5.5339	3.9174	4.5223	4.7361	1.6871	4.1707	4.0815	5.1119	3.4476	4.1432	4.7415	5.1914	5.3327	4.6938	4.9165	3.4647	4.4168	5.2437	3.6264	5.0807	6.2521	6.456	3.6029	4.2913	5.2924	4.3082	2.7334	4.4588	4.9588	6.8576	6.8636	5.5601	5.0058	5.9507	4.8445	3.9754	4.6288	4.957	6.405	5.7361	4.649	4.7996	4.3455	2.7355	5.9086	4.1102	5.0566	5.1313	5.7666	5.1554	4.3868	5.4941	6.1875	3.157	4.89	5.3992000000000004	5.5232	5.0742	5.8765	4.1001	3.9373	4.5317	4.9364	5.0892	4.8545	5.2048	4.3045	6.0583	5.8575	4.6375	4.5747	4.9141	3.3001	5.9488	5.0596
PF3D7_1041200.mrna1_1	PF3D7_1041200.mrna1_1;319	319	4.6932	8.4839	4.106	4.9369	4.3284	4.5922	3.99	3.9982	3.0072	5.6769	4.1135	2.7203	4.2479	3.1127	3.9059	5.1989	5.1574	4.1562	5.0081	4.2087	5.0972	5.5301	4.4835	4.9255	5.0492	3.7698	4.9006	3.1276	5.4731	5.2653	8.4013	2.157	5.575	4.6893	4.6645	1.9819	4.6758	4.5002	6.6528	7.5276	5.3754	4.1651	5.2392	5.1404	3.3205	4.9533	3.5886	6.8736	5.328	5.1667	4.2898	3.7803	2.8237	5.3885	5.1102	4.7724	4.6719	5.4666	5.087	4.7225	4.7996	4.8987	4.3764	4.7409	4.5993	4.319	3.9964	6.3149	4.9681	4.9021	5.4976	4.2327	5.4436	5.4538	5.6191	3.9477	5.7934	5.1206	5.5198	6.0246	4.4963	2.7634	6.353	4.439
PF3D7_1041200.mrna1_1	PF3D7_1041200.mrna1_1;320	320	5.0005	6.8135	5.4009	3.6949	2.5922	5.0387	5.2544	2.6982	3.1843	4.4005	3.3219	4.1843	5.4568	3.3031	4.0206	5.0317	5.1942	1	4.8866	4.565	5.5163	3.852	4.0635	4.1659	5.3103	2.0772	6.971	4.8243	5.0148	5.582	7.3713	2.6893	4.9392	5.3723	3.4476	4.3653	2.8176	3.5273	5.8066	5.4893	4.5975	4.1731	4.9991	5.2791	4.0268	4.0505	4.0179	5.0592	3.4128	3.8709	4.1318	3.8718	2.281	3.8679	5.3806	4.4542	4.9676	4.7756	5.6103	4.3169	4.682	4.8217	3.9864	4.4033	4.1227	4.0548	3.6276	5.3262	3.6508	4.2055	4.7274	4.7918	3.9146	4.7225	4.6076	4.9565	5.4396	5.2242	5.2928	4.1085	3.9855	2.7887	5.5454	4.8197
PF3D7_1041200.mrna1_1	PF3D7_1041200.mrna1_1;321	321	5.0609	5.8895	5.121	4.079	0.0144	2.3334	5.2388	2.3978	1.8953	5.99	5.2824	2.8856	4.0374	0.189	4.4489	4.5945	4.3147	2.2449	3.5059	3.5298	4.211	4.5546	4.9136	3.6147	4.4249	2.9317	2.1144	3.3161	5.1485	3.8166	7.4131	2.585	3.511	4.4087	3.7887	2.8738	4.2817	3.6253	4.8733	4.2257	3.6415	3.6288	1.8953	2.5583	3.4803	2.2172	4.2288	4.7263	5.6668	4.1285	2.7677	4.9435	5.235	3.4738	4.7903	3.1603	4.1659	4.6565	4.8723	3.669	4.9126	4.8304	4.0045	4.2832	4.2487	3.9317	2.9727	4.5692	2.84	5.0755	4.926	4.5423	4.0712	4.765	2.5135	4.3334	5.5674	4.0798	4.4647	4.3349	3.5993	2.5435	2.406	3.7137
PF3D7_1041200.mrna1_1	PF3D7_1041200.mrna1_1;322	322	5.3709	6.0389	5.3266	3.0875	2.5801	3.6381	4.6904	5.466	3.8679	5.2761	2.6668	2.275	4.9477	1.3951	3.943	5.2028	5.021	2.1953	3.7602	3.7592	5.2491	4.95	5.0272	2.84	5.3913	4.1611	3.3477	4.6809	5.0862	6.2098	4.9891	1.111	3.0409	5.4832	4.6058	0	4.2234	4.2234	6.0609	3.8943	4.5046	3.3533	4.7981	4.4168	2.275	3.8146	5.31	4.9658	4.8202	4.0721	3.8258	3.7517	3.7981	4.3868	4.8222	4.8694	4.4456	3.7115	4.8485	3.121	4.2758	5.4239	3.9598	5.1667	4.464	5.2055	3.101	4.4822	4.3646	4.6915	4.6017	4.9458	5.1243	4.3001	5.0475	5.1878	5.266	3.9222	4.5904	4.1293	4.4114	3.8718	4.025	5.2487
PF3D7_1041200.mrna1_1	PF3D7_1041200.mrna1_1;323	323	5.746	5.4273	5.2705	4.1747	3.2765	4.0934	3.3434	1.8836	1.8992	4.729	4.1985	4.9288	4.9001	0.84	4.2943	4.6594	5.2133	4.6882	4.4128	5.4919	4.7871	4.263	4.3944	4.1787	5.0409	2.257	1.7824	4.1747	4.06	5.4185	5.3027	0.546	3.106	5.3927	5.4443	3.0704	2.4828	2.854	5.729	3.2126	4.5686	3.8846	5.3074	3.2219	2.7887	3.144	4.3045	5.2234	4.7944	6.246	5.0717	3.3118	0.9411	4.0985	5.0548	4.4019	4.5916	2.8934	5.0959	5.1039	4.504	5.1799	3.157	3.8943	4.3854	5.1123	3.4046	4.0712	4.9103	4.926	4.1938	5.0972	3.4777	4.8074	4.1906	4.5993	5.5862	3.2157	5.1001	4.3176	4.1218	3.7334	5.2227	4.935
PF3D7_1041200.mrna1_1	PF3D7_1041200.mrna1_1;324	324	5.7884	8.7112	3.2943	4.009	4.0993	4.3526	4.5329	2.5656	2.4515	4.8924	2.0144	4.1227	4.3484	1.2265	4.5844	5.0781	4.9644	3.8339	4.4019	4.2479	4.9832	3.8699	4.3427	3.854	4.742	3.9212	4.6519	4.6235	3.9982	4.89	5.0976	1.0841	3.2373	4.5886	4.5354	3.2585	4.3834	5.114	4.9303	2.85	3.4738	3.4712	4.8812	3.5898	4.4209	3.6668	3.4005	4.7829	3.5753	4.1035	4.5046	4.1985	3.0841	4.6536	4.2118	4.2645	4.645	4.8278	4.847	2.7247	4.9355	3.9383	5.1803	4.7371	3.6299	4.1683	4.3743	5.1164	3.5423	5.157	4.4607	5.302	4.2653	4.5807	4.7344	4.2802	5.9255	4.5904	4.749	4.6921	4.2743	2.6088	4.3306	4.4416
PF3D7_1041200.mrna1_1	PF3D7_1041200.mrna1_1;325	325	5.4499	5.7779	4.6159	3.568	2.8074	4.1651	4.7793	1.3448	1.3161	4.1562	4.1707	4.0747	5.013	2.3618	4.5515	4.9011	4.5242000000000004	4.8243	4.5059	3.6971	5.2623	4.4783	3.854	4.3038	4.7071	3.144	5.1027	4.189	4.7098	5.0887	4.8217	2.3757	3.0514	4.4463	3.853	2.2928	3.5223	2.844	5.4135	4.4283	4.3226	2.5361	4.4705	3.3103	3.9212	4.9768	4.5844	5.4168	2.969	4.2273	3.4581	4.7687	2.742	4.7745	4.342	3.2765	5.1699	4.6106	5.1272	2.9317	4.6159	5.1194	4.7371	3.7236	3.5135	5.1428	4.6611	4.9392	4.04	3.0976	3.3147	4.6118	3.281	4.135	4.1334	4.4316	5.3416	4.211	5.3331	4.5595	2.9222	4.0652	4.7955	4.7236
PF3D7_1041200.mrna1_1	PF3D7_1041200.mrna1_1;326	326	5.1922	5.3684	5.0036	3.6982	1.4699	4.2913	4.9425	3.189	1.7225	5.2437	2.3391	4.2016	4.5373	0	4.723	4.4621	5.0819	4.5472	4.1391	3.7452	4.6206	4.1562	4.7241	4.7756	4.0841	3.6241	4.5838	4.6311	4.6218	4.8455	4.9458	2.6462	4.839	3.9819	3.2157	4.1843	4.2943	3.8846	5.4067	3.8104	3.5644	3.591	4.2102	3.7866	3.8166	4.0925	3.7366	6.299	3.3074	4.3604	4.2787	4.3241	3.5814	4.14	4.5267	4.0738	4.1391	4.0695	5.4406	4.6387	3.2095	4.0391	4.2832	5.1289	4.7479	3.9809	4.5454	4.7687	5.0237	4.0303	3.6792	4.6017	4.6288	4.5662	5.1489	4.3505	6.1961	4.4026	5.5919	4.5254	5.2219	4.4107	4.1843	5.09
PF3D7_1041200.mrna1_1	PF3D7_1041200.mrna1_1;327	327	5.5286	4.6094	5.3625	4.1627	4.2839	4.3985	4.917	4.1001	3.0738	5.6103	4.9079	2.9279	4.2411	3.26	3.7192	3.7876	4.3413	3.9928	3.8319	2.8115	5.044	4.5385	4.7219	3.3277	5.8542	1.281	4.6814	4.7004	4.1127	3.6826	5.2048	1.263	3.843	5.0845	3.843	3.4944	3.6346	4.2242	4.7501	3.3576	1.0841	4.9059	3.9079	3.1715	4.7517	4.1309	3.1603	4.9635	6.9674	3.0409	4.8268	3.7093	1.9298	2.3161	4.591	4.0772	4.437	4.5223	5.0849	2.8875	5.6203	3.9505	3.5789	3.2615	5.4867	4.4249	4.3916	5.3903	4.4816	4.3632	4.3971	5.0435	4.4931	5.1863	4.4222	4.7602	5.2731	3.8826	4.935	4.7835	1.5008	4.2418	4.0849	3.8125
PF3D7_1041200.mrna1_1	PF3D7_1041200.mrna1_1;328	328	4.9718	5.2928	4.8115	4.0798	2.0286	4.7939	4.7719	2.6439	2.189	4.4148	2.3978	4.4121	4.7115	2.4489	3.3702	5.3395	5.1173	3.079	4.3255	4.497	4.1432	3.5398	2.6848	2.5211	4.0738	2.0704	1.7949	4.3413	3.26	4.4053	5.0527	0.0144	4.269	4.4568	4.2935	2.2327	3.3771	4.0548	5.5435	4.6999	4.4243	3.8709	4.1522	4.1667	2.5484	4.3491	4.6264	3.9718	2.858	4.3241	4.2593	3.6206	2.7527	4.295	5.3872	4.0295	3.696	3.9718	5.3639	2.0391	4.2928	4.3045	4.3298	3.9136	4.4548	5.6038	3.406	4.0365	2.9653	4.5373	4.3827	4.6288	3.1875	5.0317	3.6633	7.0453	4.856	5.017	4.7798	4.4607	3.7049	2.903	3.4074	3.5084
PF3D7_1041200.mrna1_1	PF3D7_1041200.mrna1_1;329	329	5.6913	4.7682	4.153	3.4647	2.6531	4.2743	5.2067	3.3103	1.6871	3.841	4.5747	3.6792	3.5717	3.4634	4.5814	4.4725	4.5928	3.9991	4.8379	4.2102	4.4222	4.991	4.6736	3.4738	4.7808	4.2913	4.3234	5.4016	5.3423	4.3462	5.3823	0.1375	3.6041	4.1771	3.0721	3.839	3.3491	4.8982	3.3505	4.266	2.7613	4.257	4.9069	4.7814	3.6837	4.5503	5.2001	5.0139	4.479	3.5777	4.382	4.0704	3.3674	5.0219	4.5874	3.8043	4.1627	2.8156	5.1587	3.0233	4.8258	3.7939	4.4627	4.5135	4.857	3.0841	4.0295	4.6363	3.9791	4.7549	4.3001	3.0993	3.3702	3.2265	4.7131	4.5656	4.6531	3.9146	4.4712	4.3391	3.8836	4.3023	4.2055	3.99
PF3D7_1041200.mrna1_1	PF3D7_1041200.mrna1_1;330	330	5.0036	5.3434	4.6531	4.9402	3.6971	3.8768	4.8758	4.6439	1.3391	4.5185	3.4423	3.1683	5.1711	0.2141	3.9891	5.1477	5.3459	4.5354	4.1707	4.6993	5.0027	2.4087	3.6288	3.266	4.6112	2.4906	3.0807	4.4162	5.1039	5.2946	5.6616	2.4141	4.5963	4.0772	3.433	3.3674	4.6421	4.6375	2.9782	3.7602	3.2525	4.641	3.6599	3.4594	2.2898	4.853	3.7004	4.4033	5.1591	4.2373	4.6519	4.8263	0.696	4.5625	4.7409	4.1787	4.2373	4.6803	4.844	4.8807	3.7866	5.5665	5.079	4.0695	4.1069	5.392	3.5922	4.4535	5.4627	4.9791	4.079	4.5229	4.1835	4.2772	5.5478	4.2869	5.5163	5.0264	5.319	2.9126	5.0383	4.1152	4.5236	3.5286
PF3D7_1041200.mrna1_1	PF3D7_1041200.mrna1_1;331	331	5.4973	5.8706	4.4202	4.157	3.3306	3.8807	4.193	5.1647	0.2141	4.2048	4.4168	4.5613	5.374	4.0917	4.5625	5.2761	4.5198	2.3618	4.756	3.4489	4.7087	4.2016	1.5945	4.6662	4.0321	3.3334	3.2327	4.5632	4.2342	5.5747	5.8097	5.1839	4.9486	4.3583	3.5632	3.6439	3.5838	4.641	3.9828	4.0241	3.6005	3.4931	4.4403	4.073	2.7093	2.9727	4.9392	5.1799	3.8278	3.8797	4.8374	4.2055	3.1309	4.6798	3.5717	3.9718	4.3277	4.1811	5.233	4.9165	4.8709	3.4383	4.2758	4.8369	4.8359	4.7581	4.2357	5.2675	4.9184	4.8232	4.7065	4.4222	4.2055	5.135	4.1882	3.0126	5.7109	4.6485	5.5561	5.1583	2.6182	3.1391	5.1416	4.7425
PF3D7_1041200.mrna1_1	PF3D7_1041200.mrna1_1;332	332	4.8733	4.7692	5.126	4.0858	3.7623	3.5148	4.9054	4.4757	1.8115	4.393	2.8934	3.7104	5.0652	3	1.3103	3.6599	4.101	1.541	4.6182	3.969	4.0892	3.4893	4.9644	3.7126	4.5613	2.1667	3.6241	4.6299	4.1715	4.5546	4.7131	2	3.26	5.5814	5.3462	4.3813	3.3992	3.1779	4.9718	4.4012	2.9411	4.2024	3.4893	4.0259	4.3639	4.627	4.7065	4.9565	4.1683	3.7474	3.5789	4.211	4.3298	4.4912	3.8866	4.6502	4.4496	3.5361	5.5276	3.5472	4.844	4.8895	3.2555	5.1763	3.3937	3.9288	4.5404	4.4436	4.4323	2.9336	2.5286	4.7634	5.135	4.4416	4.5342	2.9241	5.6185	4.3695	4.7463	4.7887	3.3978	2.546	5.0751	4.8063
PF3D7_1041200.mrna1_1	PF3D7_1041200.mrna1_1;333	333	5.0626	4.8649	5.4179	4.6253	2.5632	3.2265	5.1727	2.2203	2.3045	3.4725	3.1554	1.9298	4.7745	3.3132	3.8237	5.0605	4.5423	1.2388	4.2319	3.251	5.704	3.4699	3.2342	3.1667	4.8359	1.7049	3.9392	3.6982	4.4548	4.0391	4.1506	4.3016	3.5632	3.5273	4.3327	3.7897	4.2048	4.6253	4.1554	4.0661	3.6781	3.6053	4.1489	3.4515	4.7339	3.3074	4.6404	4.3882	3.433	3.5874	3.9279	4.047	2.516	4.0117	5.1835	3.9946	3.2001	3.5607	5.1926	4.3519	5.1595	4.2675	3.7698	4.2071	4.6398	3.8699	4.5304	4.126	4.193	2.6622	3.116	4.9059	4.9533	4.3363	4.6047	4.5173	5.218	4.6741	5.3063	4.4666	5.0618	1.84	4.963	5.6887
PF3D7_1041200.mrna1_1	PF3D7_1041200.mrna1_1;334	334	5.3416	4.6696	3.9644	4.5185	3.0909	2.2388	3.5211	2.7159	3.111	5.0824	3.1473	3.2928	4.2891	1.3219	2.7655	4.7527	5.6282	0.7991	3.8248	4.2411	5.2716	2.9745	4.2055	3.2357	3.4222	2.0738	4.2426	4.1177	4.942	5.1595	5.2168	3.4686	4.7522	5.437	2.7071	4.7565	3.3896	3.1619	4.9773	3.6668	4.7918	2.516	2.8074	4.1603	3.8319	4.4828	4.8595	4.0356	4.4686	3.5236	4.2441	4.5379	1.8237	4.9265	4.5832	3.7677	5.323	4.8649	4.2472	4.263	3.5084	4.7761	4.111	4.8914	4.033	4.14	2.7887	4.4283	4.8207	4.0583	3.488	4.3262	5.8691	3.5423	5.1077	4.6519	5.0201	3.855	5.8117	5.9026	1.7225	3.9495	5.7819	3.0687
PF3D7_1041200.mrna2_1	PF3D7_1041200.mrna2_1;104	104	6.8374	6.7007	5.1603	5.295	2.5385	4.4764	5.2739	4.9265	4.3226	7.0803	5.5916	5.2619	5.5056	2.8258	5.1799	4.8545	5.4413	4.6247	4.7131	10.4788	6.0415	4.5692	5.0605	5.3259	6.0807	5.0561	4.4121	5.2292	10.8573	6.2793	5.195	4.1875	4.6323	6.3423	4.9208	5.2199	4.5583	4.845	8.9102	5.9038	5.2513	4.4236	5.4692	4.2288	6.0448	6.1391	6.2188	9.2472	4.4263	5.0103	4.6921	3.9699	5.5512	5.9224	4.4383	5.6328	5.785	5.4738	5.2422	5.0734	5.0531	7.6618	6.7092	5.1293	5.142	5.9575	4.5856	5.7071	4.6542	5.8336	5.3334	5.7156	6.7294	5.2828	5.013	6.4866	8.6195	5.911	5.8347	6.0295	6.0527	3.6893	5.7312	5.2211
PF3D7_1041200.mrna2_1	PF3D7_1041200.mrna2_1;105	105	6.272	5.4607	5.6932	4.8048	5.8738	5.5339	3.8012	5.1477	3.7268	6.5329	4.1554	4.7724	5.5435	4.2735	4.4816	4.6809	5.0076	3.2869	4.5765	7.6824	5.3074	4.9695	5.073	4.4236	4.9991	2.3813	5.0237	5.3306	8.2466	5.6238	5.6502	3.1699	4.8822	5.9905	4.8565	4.1202	4.0179	5.1542	7.3689	5.213	5.9241	4.6369	3.9001	3.5607	5.5777	5.0457	5.594	7.2476	5.2215	3.7225	5.1799	5.1006	4.8728	6.049	5.5478	5.4195	5.2513	5.2456	6.0917	2.9837	5.6375	7.3284	5.6256	4.9284	5.6177	5.8281	4.9695	5.8286	5.4786	4.9189	5.5376	5.3316	6.2016	4.8027	4.905	6.7975	7.886	6.4782	5.6203	6.2112	6.5045	4.09	6.6376	5.2365
PF3D7_1041200.mrna2_1	PF3D7_1041200.mrna2_1;106	106	5.9248	5.8763	5.3359	5.9369	4.89	4.3667	3.5261	3.9098	4.0522	6.5589	5.8562	5.4091	4.8207	4.7629	4.4449	4.4963	11.3413	3.2943	5.3334	4.9713	6.5965	4.6023	4.3674	5.9047	5.5552	3.9439	4.8032	5.4077	5.3975	6.5076	6.128	2.7093	4.696	5.1387	4.6118	3.3799	4.6288	5.0592	4.6668	4.1252	5.5429	4.0644	4.8089	4.8718	5.0892	5.3176	5.4571	4.8822	4.7866	4.1859	5.1811	4.5129	4.812	7.1916	5.0161	6.3425	5.0201	5.8868	5.8848	4.7782	5.5922	7.3473	6.2397	4.4189	4.3255	5.5367	4.9359	5.5632	4.7388	3	5.337	5.6067	5.5546	5.785	3.6053	6.5237	7.7494	6.7212	5.4712	6.2521	6.2184	3.957	6.0295	4.6421
PF3D7_1041200.mrna2_1	PF3D7_1041200.mrna2_1;107	107	6.8965	5.2724	5.2102	5.3663	3.2434	5.1334	5.4555	4.9074	3.7751	6.697	3.8349	5.3726	4.6159	3.9203	5.054	4.6966	4.9392	3.9107	5.3851	6.6584	5.9561	4.4679	5.8184	5.6687	4.7819	4.1723	4.0179	5.3802	5.91	5.8359	6.1121	4.6971	6.3005	4.6611	3.7409	2.7824	4.784	5.0383	5.1587	5.0579	5.0904	5.0378	4.8074	4.2593	5.2403	4.5874	6.4438	4.3951	4.6576	5.1619	4.5589	5.5999	6.4607	5.975	4.1432	4.9098	5.1871	6.2329	4.9561	3.211	5.4509	6.6967	7.4645	4.61	4.861	5.504	3.5993	6.3406	4.3854	5.0027	4.2334	4.8017	7.9113	3.9523	5.4429	6.4775	8.1533	6.3425	5.9477	6.7557	5.6387	3.8186	6.4666	4.6519
PF3D7_1041200.mrna3_1	PF3D7_1041200.mrna3_1;155	155	10.5659	5.8071	5.3981	7.649	6.1572	5.328	6.8056	6.3466	6.9392	10.594	6.3132	6.4291	7.4855	6.8142	4.5747	6.0325	7.0346	4.7474	5.6147	9.1506	7.9542	5.9364	9.7456	6.2325	6.1727	5.2895	7.7385	6.1904	8.5968	7.3344	7.419	8.8205	6.4053	6.6087	6.1831	6.7263	6.7002	5.8917	6.2498	4.7115	6.266	5.896	3.4647	4.7382	10.3395	6.1129	5.2353	6.3612	5.1231	7.9506	4.2304	5.6614	6.4843	6.304	5.3331	5.5638	5.367	8.5347	6.7724	4.3964	5.7027	7.01	7.5704	6.3927	7.621	6.115	5.1518	5.5113	6.8302	7.2678	5.3183	5.6485	8.5598	6.791	5.394	6.1671	7.5822	7.9362	7.8171	8.1905	6.4515	4.9126	6.6342	6.605
PF3D7_1041200.mrna3_1	PF3D7_1041200.mrna3_1;156	156	10.2987	6.2874	5.5859	7.3847	6.4055	5.6795	6.4596	6.452	6.2449	10.3536	5.9544	5.61	7.5118	6.7219	6.0076	7.1784	6.849	4.7137	7.3104	8.2907	7.6146	5.4393	9.7324	6.2765	6.1851	5.7266	6.9358	6.4896	8.3115	7.8766	6.9148	8.9651	6.721	4.5711	5.9458	8.2144	6.3085	5.4715	5.9262	5.7568	6.1467	6.1613	5.6993	5.4893	10.1831	5.9674	6.3174	6.1785	3.9681	7.2864	6.1225	5.2612	6.5815	6.9692	5.5762	5.599	5.8192	7.2145	6.7629	4.4594	5.6792	7.5388	7.8696	6.7413	7.8689	6.0527	5.327	5.3858	5.839	5.8321	5.7988	5.7745	8.63	6.55	5.5512	6.8628	8.3713	6.9105	7.1712	8.2321	6.2596	5.5226	6.2168	7.1993
PF3D7_1041200.mrna3_1	PF3D7_1041200.mrna3_1;157	157	10.2954	6.5767	4.6288	7.1813	6.6709	6.1324	6.8421	7.2379	7.1947	10.2761	7.205	6.1185	7.9635	7.404	5.275	5.1695	6.8662	4.5583	6.019	7.8457	7.9494	5.5524	8.4614	7.2973	6.377	6.3323	8.784	5.1707	7.8716	7.8981	7.2277	8.7861	7.4866	6.0056	5.634	7.6788	5.3413	5.6035	4.756	4.7517	5.8999	6.0226	8.172	5.6904	10.288	5.3431	5.8053	6.0308	4.4686	7.2756	6.1803	9.0394	5.7101	7.3237	6.068	5.1953	5.31	6.8564	6.4635	5.4877	6.0963	7.3608	7.7263	6.3588	7.748	6.5753	4.1497	5.6294	6.6979	5.6427	4.8694	5.0444	8.0596	7.0215	5.3172	6.6469	8.2687	7.0342	6.8421	7.6253	6.202	4.5292	7.1189	6.8514
PF3D7_1041200.mrna5_1	PF3D7_1041200.mrna5_1;124	124	7.36	6.4512	5.7711	6.7177	6.7365	6.3887	5.3764	5.3642	7.936	7.9525	8.8681	8.3415	7.1432	7.7052	5.4199	6.6039	5.9333	5.9231	6.3259	7.0835	11.6874	6.3703	7.0435	9.7379	7.3131	5.7479	5.7584	5.8387	8.1284	10.4906	8.1389	6.2926	9.8948	8.0566	4.6904	5.7415	11.7312	4.9364	7.3898	5.3625	5.9775	5.3927	6.7147	5.7238	6.5124	7.708	6.4214	7.4788	6.3441	5.7955	5.5717	6.2424	6.077	11.1702	14.3577	7.9989	5.9181	7.165	5.4845	6.286	6.7363	14.3604	8.1341	8.7495	5.7837	5.7798	6.9001	5.4416	5.7544	13.738	7.6665	5.5859	8.1989	5.889	5.8627	5.8565	13.8104	7.5108	8.819	6.5945	5.5509	6.5856	6.5971	6.4084
PF3D7_1041200.mrna5_1	PF3D7_1041200.mrna5_1;125	125	7.2525	6.437	6.5755	7.2991	7.4727	6.0083	4.7682	5.4561	8.5241	7.7139	8.5132	7.4181	6.5959	7.6823	4.5674	5.745	6.7164	6.499	6.0581	7.3463	12.5028	6.5095	6.7266	9.5365	7.5798	5.9293	5.5907	5.857	7.6648	12.1099	7.7293	6.5764	9.5003	7.8499	5.4799	6.017	11.2749	5.669	6.9351	6.0152	6.9021	5.1751	6.1867	5.5564	6.6957	9.5486	6.7943	8.0985	5.9995	5.675	5.5674	6.8295	6.5081	11.426	13.8738	9.5911	6.1948	7.3176	5.9551	5.2199	6.238	14.1962	8.0613	9.2301	7.0048	5.7814	6.413	6.2965	6.833	14.0019	9.2084	5.561	8.3712	6.3496	6.2392	6.1227	14.2582	6.6042	9.1215	7.4215	4.6837	6.8435	6.7491	7.1909
PF3D7_1041200.mrna5_1	PF3D7_1041200.mrna5_1;126	126	6.862	7.3234	6.6033	7.562	7.5928	5.5413	5.8892	6.7818	7.9126	7.8138	8.2073	8.1507	7.0147	7.3014	6.5111	6.1615	6.8098	6.5686	6.4439	6.9488	12.9018	6.615	8.0369	9.6341	7.6589	5.3063	6.1703	5.8037	7.573	12.0422	7.745	6.7107	9.701	8.3223	4.0356	6.9344	11.0843	5.9277	6.9751	6.3717	7.224	5.3653	5.98	5.4165	6.1556	8.7262	6.1404	6.8669	5.0197	5.565	5.0099	6.4738	6.4091	11.4742	13.5842	8.3346	7.002	8.0048	5.3352	6.038	6.7666	14.4081	8.6614	8.9943	6.9204	5.4728	6.0481	6.434	6.4843	12.8969	7.5192	6.1469	8.5325	5.8186	5.854	6.1562	14.152	6.503	9.0515	7.5798	5.2585	6.6785	6.9405	7.8142
PF3D7_1041200.mrna5_1	PF3D7_1041200.mrna5_1;127	127	7.5248	7.2114	6.0328	6.5021	5.9816	6.9659	5.9962	5.5829	6.7365	7.6017	8.5143	8.079	7.147	5.5558	6.785	6.0777	6.7522	6.2147	5.7436	6.239	8.0222	5.761	6.859	9.4803	6.9058	6.3341	6.1601	5.8043	6.379	9.8159	7.158	5.7257	9.3646	7.1951	5.2728	5.3698	9.8691	5.0938	7.312	7.37	7.7338	5.2702	5.5969	6.0244	6.4104	7.3307	6.2352	6.0483	5.5002	5.8617	5.6817	6.4515	5.2858	12.3002	12.9477	7.9659	5.0317	7.5151	5.2902	6.098	5.9191	13.7867	7.7809	8.6666	6.5804	5.5373	5.6837	5.6826	7.4277	12.8025	7.4037	5.8357	8.8687	5.9033	6.8128	6.714	13.49	6.8806	8.871	7.6906	5.2207	5.4283	6.7242	8.8956
PF3D7_1100200.mrna1_1	PF3D7_1100200.mrna1_1;1	1	8.2197	5.5154	5.6456	6.1695	4.3413	5.7298	10.0402	6.5223	6.6653	7.6498	4.1755	8.477	6.2155	3.858	8.0504	6.9403	6.7312	4.5392	4.9122	7.1787	7.6168	6.9593	6.3501	7.7268	6.7078	8.4022	6.0248	5.1177	7.6379	10.0363	9.4124	4.9326	6.4124	7.0646	8.1717	7.3166	8.3259	9.5509	6.157	4.4647	11.8069	5.942	6.202	5.3509	7.5199	7.3298	8.9027	6.9773	5.191	6.7744	7.0198	5.696	8.4891	7.593	10.2535	6.281	5.6138	6.1445	8.6581	6.6251	6.0911	8.9125	7.4249	7.2001	5.9649	5.9326	5.6582	8.1575	6.6679	8.1021	6.0184	7.1134	7.6026	8.4548	7.2329	6.2157	9.1092	6.8392	7.2843	6.3776	5.557	6.8432	8.8814	6.9917
PF3D7_1100200.mrna1_1	PF3D7_1100200.mrna1_1;2	2	8.7438	5.8736	6.4269	6.3329	5.9871	4.9519	7.8442	6.8112	4.2876	7.9208	4.7861	7.9107	6.1422	3.9635	5.8467	5.8412	6.4136	7.8686	4.8161	7.9474	6.6892	8.0446	7.5484	7.1306	6.0498	6.6296	5.9549	5.3865	7.5315	7.7234	11.0641	5.6993	7.247	6.3742	5.861	5.2211	7.482	9.1848	6.2184	5.1534	11.9624	4.8738	5.9427	6.2205	8.1161	6.1821	8.5083	7.0823	4.8792	7.2388	8.2942	6.2957	6.3995	8.3957	10.6344	6.4021	6.8606	6.2561	6.7948	6.8777	5.6436	8.1108	7.0573	7.5427	6.8668	6.5965	5.5601	6.6737	5.2133	7.6776	5.3201	8.0844	7.2907	7.6995	6.2568	6.0928	9.2968	6.0807	7.8089	7.8543	6.9697	5.9602	8.3348	6.2386
PF3D7_1100200.mrna1_1	PF3D7_1100200.mrna1_1;3	3	8.0812	5.4627	4.5091	6.6097	2.9579	7.9089	7.2061	7.1266	1.9561	8.1615	5.1969	6.5065	5.9523	4.1018	8.6095	5.8482	7.0929	5.5348	4.3813	8.017	8.7295	9.0624	5.5546	8.6314	5.7729	5.7227	5.6439	6.5984	8.028	8.4459	11.5343	1.4699	8.447	5.5632	4.8243	6.0915	7.4221	7.9957	5.8417	4.5286	11.6549	4.8074	5.9479	5.7968	8.0199	5.7973	7.9279	6.4413	5.3438	6.1936	7.2122	6.9099	7.0638	7.3042	10.1634	5.4954	7.0484	6.0921	6.2083	6.9287	4.757	7.9965	6.805	7.0814	7.4023	6.8015	5.1711	6.2217	4.3277	7.7705	6.0018	9.0269	7.0501	7.0387	6.5517	5.6904	7.4471	6.2277	8.1785	8.2437	7.2535	5.0018	6.4438	6.6703
PF3D7_1100200.mrna1_1	PF3D7_1100200.mrna1_1;4	4	7.8887	6.1518	5.0704	5.2434	4.9088	6.0139	7.6046	5.1064	5.2338	7.8026	5.1871	7.6141	4.729	5.2784	6.7304	6.5889	6.55	5.3245	5.43	7.4814	9.6703	7.64	5.0828	6.854	4.4854	5.2623	4.8222	5.5447	8.5405	8.0246	9.8978	4.3882	6.5759	6.456	5.6758	6.2409	6.7581	8.8847	4.9662	6.3968	11.0525	5.7285	5.5444	5.8809	7.4464	5.013	7.6177	6.5024	5.1322	7.007	6.4788	4.6814	7.5677	8.3082	9.2	5.2168	6.071	6.1847	6.0622	7.6707	5.6094	6.988	8.6204	6.716	10.0339	5.8212	6.7666	6.0559	7.3802	7.4498	5.3165	8.2948	7.6452	6.94	7.3564	5.8412	7.7323	6.9382	7.6936	10.6876	5.68	7.4972	6.965	7.5385
PF3D7_1100200.mrna1_1	PF3D7_1100200.mrna1_1;5	5	8.4046	6.3295	5.645	5.3597	5.114	5.9773	9.0564	6.4484	3.4919	7.7627	5.3764	6.9603	5.1502	3.7082	6.211	6.0695	6.3738	6.0058	5.0409	9.7874	8.8673	6.6834	5.2016	7.8128	6.1297	5.3709	6.3076	6.1841	10.2628	9.0185	9.1624	4.1375	7.5634	7.1069	5.68	7.0177	7.3623	7.5981	5.2604	5.1843	10.3325	5.6823	4.9914	5.6963	8.0876	4.6171	7.2857	5.8445	4.8723	7.3376	6.7635	6.65	6.9235	8.0243	8.3916	4.853	7.2021	5.9921	7.2261	7.3154	5.0913	7.4932	8.0786	7.5877	9.3808	5.6387	5.858	5.9699	5.1591	7.6024	4.9814	9.5565	7.8302	7.4722	7.3354	6.3761	7.2829	6.9201	8.4165	10.0326	6.1137	6.1833	6.6869	6.1276
PF3D7_1100200.mrna1_1	PF3D7_1100200.mrna1_1;6	6	6.7251	6.0431	5.348	4.1318	4.3854	6.8218	8.5241	5.8672	5.144	7.5541	5.025	7.4954	5.5056	3.5741	6.2083	6.6199	6.3531	4.8914	5.8812	9.9596	9.2222	7.3112	4.9011	8.0391	6.6492000000000004	5.8457	6.3667	6.5373	10.5928	8.2105	9.1279	3.7549	6.7047	6.2808	5.5543	6.247	7.5102	6.8771	5.6296	5.2403	9.9254	6.1309	4.4841	5.1309	7.9212	5.0725	6.9034	6.7028	4.4957	7.8148	6.4607	4.4705	7.5707	8.2116	8.7348	5.3309	6.1473	6.9067	7.2001	6.6761	5.5407	6.9534	7.9539	6.1162	9.5083	6.2441	6.788	5.5515	5.1791	7.567	4.5699	6.4484	7.7985	7.4463	6.5345	5.5454	7.5771	6.8896	7.079	9.9638	6.2468	6.8954	6.6263	6.7572
PF3D7_1100200.mrna1_1	PF3D7_1100200.mrna1_1;7	7	7.464	5.7495	5.5948	5.3205	4.0027	7.9588	6.4754	4.9136	4.2449	6.3567	4.9819	6.1449	5.8184	3.4983	6.9184	5.4239	6.3558	4.9686	5.243	8.3048	9.3596	6.7604	6.7552	6.4576	5.4121	5.627	5.9131	5.8814	9.6969	7.6369	8.4521	8.2496	6.69	5.4751	6.071	4.2016	6.2811	7.9143	5.7541	5.0312	8.5785	5.6264	5.0896	6.1745	7.0267	4.8181	7.2345	5.86	5.1218	6.4846	7.2112	5.5823	6.8139	7.2693	7.7422	5.7541	6.3771	7.491	6.5339	7.0788	5.8319	6.7025	6.4911	6.7153	7.0859	5.5671	5.1031	4.8914	6.8999	7.1374	5.114	6.2813	7.925	5.2906	6.8265	4.6323	6.5281	6.5638	7.4106	7.2303	5.5154	5.337	5.4941	8.4728
PF3D7_1100200.mrna1_1	PF3D7_1100200.mrna1_1;8	8	6.5638	11.4398	5.2536	5.463	3.8866	6.2612	6.7291	5.6392	5.2392	7.4312	5.383	5.2001	5.5826	3.9288	7.2518	7.4855	5.3216	5.2342	5.3381	10.1582	10.7393	7.0207	5.3031	6.8561	6.2519	4.8585	6.6802	5.8522	10.415	9.0405	9.917	4.9768	6.5503	6.4163	6.3918	6.126	7.419	5.905	5.4406	11.0199	8.7914	6.316	5.6241	5.921	8.4327	5.1775	5.2566	5.4499	3.7949	6.8507	7.8645	4.6605	7.3969	8.2757	8.6202	4.0224	7.6402	6.2157	6.1912	8.8967	5.3593	7.1134	8.3452	5.7249	8.7462	6.4581	7.7091	6.1965	6.371	8.831	3.0807	8.5569	7.8899	6.2399	6.5083	5.8755	7.791	7.1446	7.7944	9.542	6.6989	7.8686	7.0255	6.2981
PF3D7_1100200.mrna1_1	PF3D7_1100200.mrna1_1;9	9	6.7783	6.7642	5.359	6.3434	4.3001	5.709	6.3067	4.6456	4.8929	6.5402	5.6716	4.9537	5.3757	5.1198	6.5641	6.7148	5.7076	4.4783	4.9523	10.109	8.7268	6.045	3.8094	6.7497	5.9563	5.6656	5.6215	5.7178	10.146	8.2095	8.6956	2.842	5.8037	5.9715	4.774	5.3316	6.0094	5.3964	5.23	5.5534	5.1514	7.3415	4.4443	5.1743	7.3892	4.5084	5.2411	5.3868	2.9561	7.1368	6.8547	5.1268	8.1506	7.342	8.2796	4.7115	6.6355	6.1548	6.3232	5.9284	4.7782	7.3462	6.979	5.824	8.7595	5.6253	5.9281	4.9598	6.5072	7.9339	4.5286	8.2596	7.1871	5.7856	6.6179	5.8765	7.2137	7.4201	6.8486	9.6319	5.4403	6.5333	5.511	7.1373
PF3D7_1100200.mrna1_1	PF3D7_1100200.mrna1_1;10	10	6.0779	6.3505	5.4967	6.5517	5.054	6.1204	5.7304	5.588	4.6317	6.5099	5.522	5.1771	5.6238	4.8485	6.1112	6.5746	6.0332	4.6971	5.9905	9.6535	9.0983	5.8422	4.7109	6.5758	6.3906	5.4673	6.1579	5.7724	9.8379	8.5035	7.8464	3.0772	5.8711	5.3944	5.1546	5.6112	5.7098	4.6859	5.0909	5.8066	6.0005	6.3981	5.5195	5.26	7.4791	3.797	6.9402	5.3406	4.327	8.7713	6.8534	5.0201	7.2594	7.214	6.5715	5.7096	6.1892	6.258	5.7153	5.995	5.3642	6.6327	6.7651	5.8326	8.8783	5.6871	5.7197	5.1022	11.9339	7.4598	5.7674	6.1202	8.0082	5.878	6.5875	6.09	7.2441	7.2445	6.7608	9.1763	5.4316	5.9495	5.4476	11.7332
PF3D7_1100200.mrna1_1	PF3D7_1100200.mrna1_1;11	11	8.2897	8.5235	5.1667	5.9665	6.6924	8.4528	6.3539	5.1667	5.7396	8.1543	6.6344	5.6326	5.2199	5.9376	8.4941	8.1583	5.0058	4.4803	4.6369	10.9652	11.2389	4.3096	5.6806	6.5306	5.4529	6.5454	4.7918	5.5144	10.8649	8.7902	7.9098	5.8664	6.3537	6.2447	5.8632	6.1119	4.706	5.4764	5.8367000000000004	6.7844	5.7724	6.3174	5.745	6.2621	8.6718	4.4114	5.4296	5.1767	2.7225	8.3183	7.42	4.7219	7.6836	7.6446	8.1554	3.1506	4.8773	8.0444	5.5148	6.3063	6.2161	6.7919	10.2416	5.9905	11.0314	7.4244	7.3458	4.7393	7.9628	7.9865	3.0993	6.5683	9.2329	5.9291	6.5364	6.6376	8.3335	6.64	7.0045	11.0089	8.0948	8.3239	6.0894	8.2681
PF3D7_1100200.mrna1_1	PF3D7_1100200.mrna1_1;12	12	9.7702	8.2657	3.5072	4.4828	6.3207	9.6073	7.046	4.4529	6.6426	9.694	6.7346	6.1926	4.6971	6.1574	10.1829	8.5988	5.7279	1.8115	6.2061	10.8031	9.5026	5.6588	7.2397	6.3609	5.478	6.6181	6.4205	5.5969	10.9162	7.9648	7.7634	5.541	7.0103	6.3954	6.9776	6.4002	4.4135	7.4488	7.0542	7.9416	6.5671	5.101	6.5103	7.862	9.3391	6.0007	6.3131	6.5509	4.8525	8.6183	8.0269	5.6904	7.9332	7.9069	7.3649	5.0184	5.5444	7.8123	5.6343	10.0302	5.7485	6.9666	10.0884	7.0183	10.9563	8.7406	7.5395	5.5534	8.0779	7.8985	4.7469	5.6296	9.4878	5.6837	10.558	7.5576	7.9565	7.5948	7.3436	11.3211	9.7856	8.6886	6.5945	7.2924
PF3D7_1100200.mrna1_1	PF3D7_1100200.mrna1_1;13	13	8.7252	8.7981	5.6845	6.2655	6.9502	9.127	6.9767	4.8773	6.2498	9.113	5.306	6.7635	6.126	6.7362	8.9241	8.824	4.9882	5.2957	5.0875	11.0048	7.7908	5.328	5.7991	6.4697	5.1977	5.7312	5.79	5.3916	11.3437	6.6344	7.8482	5.2075	7.586	5.8342	5.2585	6.539	4.0883	6.537	6.5133	7.9619	7.0902	5.9588	6.1162	6.0947	8.3508	5.9399	6.681	6.5129	4.5969	9.367	8.0641	5.9272	7.7201	7.8908	6.6585	4.6456	5.0648	8.9648	5.4515	6.8818	5.9823	5.7589	10.2832	6.4411	11.567	9.9565	8.6577	5.8387	9.1382	8.1093	6.0955	6.1817	9.5281	5.1827	7.4441	6.9457	7.8955	7.5329	6.8589	11.9026	10.181	9.2598	7.0613	7.7011
PF3D7_1100200.mrna1_1	PF3D7_1100200.mrna1_1;14	14	7.9938	7.445	4.5385	5.135	5.4472	9.5421	6.4336	6.0982	5.9495	8.2368	6.1687	5.0286	5.2787	5.5937	10.1321	8.6755	5.4944	4.7274	6.3001	10.7718	6.5893	6.6963	4.5379	5.295	5.8001	6.2024	5.1489	5.7663	10.9614	6.482	7.7043	4.4416	6.2472	4.9208	6.8138	6.0817	4.2928	7.0634	6.6887	6.4877	6.0352	4.8304	5.3736	4.9203	7.4807	5.8775	6.6751	5.5122	3.3576	7.5211	6.7137	5.8975	6.9018	6.4705	8.1977	4.5254	5.4656	7.2203	4.3377	6.5236	5.9018	6.3109	8.8118	6.4416	9.8092	9.4992	7.7373	6.354	7.844	10.468	5.318	4.9995	8.5301	6.0002	7.5875	6.8953	8.4848	7.2383	6.3318	10.0535	10.3232	8.2606	7.173	7.7125
PF3D7_1100200.mrna1_1	PF3D7_1100200.mrna1_1;15	15	7.127	6.7604	4.5868	6.9619	4.8585	8.1038	6.1463	5.5996	3.6264	7.1013	5.4825	4.4692	5.8032	4.3583	6.9303	6.914	6.2561	5.1346	5.5021	9.0299	5.972	6.1287	5.7549	4.7323	5.1871	7.049	5.7057	5.5116	9.8758	6.4593	8.439	3.3646	8.6057	5.3462	6.9195	5.9265	5.1595	5.8379	4.5868	5.1322	8.1137	6.6203	6.1309	8.3419	6.2985	5.6806	6.1566	6.0734	5.0862	5.7007	6.8889	5.7913	5.557	6.897	6.1289	5.1449	5.1687	8.9149	6.1216	5.3323	5.4803	7.52	8.0379	6.3733	8.0349	8.9382	5.3705	9.0237	6.378	6.774	4.7708	5.6138	10.6424	5.1595	6.2232	6.1685	8.5523	7.2024	6.1595	8.6192	9.5408	6.2342	9.1076	6.8273
PF3D7_1100200.mrna1_1	PF3D7_1100200.mrna1_1;16	16	7.7378	4.9514	4.8058	5.9542	4.3183	8.6294	5.2791	6.3561	3.85	6.6513	6.1765	5.774	6.1991	5.0845	7.8635	6.7392	5.9366	4.9579	4.5993	5.4269	6.035	4.3089	4.9612	6.7609	3.797	5.8672	6.5752	5.8963	5.7085	6.9783	7.3191	4.5478	8.9691	4.9968	5.8639	4.5577	5.3975	4.9284	6.1977	4.281	6.047	4.6141	5.4182	6.7704	7.611	6.0824	5.7645	5.4699	4.1595	7.4729	5.572	5.7495	6.7667	5.7623	6.3436	6.567	5.1731	7.8986	5.3284	5.8179	6.0695	6.2263	7.5047	5.8243	7.7971	7.5561	6.1542	5.2373	7.0121	5.6656	5.8367000000000004	4.852	9.9277	5.4094	6.0433	6.3298	8.0378	6.8474	6.4259	8.0822	7.9975	5.6238	5.7509	6.8161
PF3D7_1100200.mrna1_1	PF3D7_1100200.mrna1_1;17	17	9.1129	6.3237	5.4266	5.4293	4.4222	7.504	4.8222	4.8293	3.6182	9.0298	4.8349	5.6002	6.0809	2.5826	7.6716	6.2664	5.8225	5.9395	5.3158	6.4691	6.5149	5.6088	4.673	6.0213	5.6206	5.4172	5.4538	4.9537	6.3199	8.8382	7.4937	2.7613	8.5541	5.6682	5.2415	6.2889	5.0374	5.3621	5.0917	4.9126	6.1953	4.3827	5.2884	5.8607	9.0665	5.4232	5.9222	5.84	4.7808	7.8776	4.8812	5.7195	6.0875	5.8975	5.6047	6.4358	5.1779	8.9245	5.2445	6.4469	6.7491	6.9269	7.582	5.6355	6.3785	7.7731	5.0041	6.7491	9.2058	5.2802	5.025	4.8929	9.8918	5.3806	6.8707	6.8901	8.5907	6.3388	6.1045	7.06	7.8577	5.9533	7.3697	8.9682
PF3D7_1100200.mrna1_1	PF3D7_1100200.mrna1_1;18	18	7.4438	5.6915	6.1422	5.8372	4.6035	5.0268	5.8686	4.7339	5.5444	7.1293	5.1875	5.3597	6.1131	3.4356	5.318	5.2261	5.6957	5.5942	5.6302	5.925	6.614	6.0834	5.972	5.4266	5.2525	3.1922	6.9017	6.0081	6.8009	6.8465	6.5729	5.9989	8.3734	5.3802	5.1202	7.2917	5.4751	5.2234	6.1225	5.3363	6.7609	6.1526	5.6516	5.9035	7.0073	5.0755	4.3875	5.4492	4.4323	5.9446	5.7493	5.3291	4.7866	5.5759	5.5198	6.2394	5.3255	6.1603	4.925	7.5536	5.5723	5.9957	6.3756	6.076	4.8738	5.774	5.0887	5.6162	6.4419	6.1481	4.6439	5.3092	8.0064	5.3459	8.049	6.9391	6.5094	5.9649	6.4182	5.8777	5.991	4.0618	5.9474	6.6764
PF3D7_1100200.mrna1_1	PF3D7_1100200.mrna1_1;19	19	6.7553	5.3056	5.8965	5.4575	3.7192	5.7238	6.1546	4.7538	5.1035	6.7182	4.9059	5.2824	6.1898	4.8344	5.4627	5.272	5.3816	6.4429	5.3646	6.3239	8.1781	7.2065	5.3477	6.0498	4.8135	4.5656	7.6521	6.0201	6.4153	6.5064	6.8368	3.7452	7.6402	4.9923	5.4466	7.106	4.393	5.1461	6.8718	4.0347	6.9868	6.5954	6.306	5.3988	5.7663	5.8425	5.9798	5.2761	3.645	5.2683	6.0259	5.7325	5.3395	6.3261	5.497	5.8711	4.8728	5.6168	6.4661	6.3295	6.1599	6.7432	6.3861	5.6355	4.9841	5.5726	4.7371	5.4216	7.0889	6.0112	4.8176	5.7573	6.5662	5.2353	6.3906	6.7965	7.2785	6.0866	6.105	5.6921	5.2865	5.2012	6.0383	7.2886
PF3D7_1100200.mrna1_1	PF3D7_1100200.mrna1_1;20	20	7.3802	5.8787	5.5201	6.3766	5.0942	4.5934	5.8081	5.7621	4.3074	7.1536	6.0911	5.31	5.8379	4.3384	6.3462	6.0796	6.3542	5.5267	6.0332	6.0144	6.6023	6.1096	5.2817	6.6549	4.8982	5.5826	7.4241	6.3103	6.097	6.8923	7.2038	3.5945	8.9154	5.4555	4.7126	7.8297	5.8329	5.7398	5.2234	4.7645	6.2959	6.5948	7.8516	8.4586	6.5336	5.3089	6.7346	6.2836	5.3533	1.2388	6.0166	6.493	5.6285	6.0883	10.5953	3.839	5.6141	9.5204	5.7618	8.8344	5.9864	7.2734	7.4734	5.7074	6.1278	5.2106	5.632	6.4696	6.43	11.2006	5.8319	5.993	10.2528	5.3038	7.9359	6.0665	7.002	7.0052	6.2547	6.4811	4.8689	6.1048	7.2145	6.6492000000000004
PF3D7_1100200.mrna1_1	PF3D7_1100200.mrna1_1;21	21	7.2155	6.1583	6.6601	6.3313	4.1779	5.848	5.5119	4.7485	5.0841	8.0088	6.7133	6.6826	6.243	5.3027	6.2937	6.1959	6.1631	5.2854	5.588	5.527	5.9535	5.9191	4.957	6.5685	5.9181	4.4957	7.2008	5.0175	6.7247	6.6463	6.5953	5.0018	9.5134	5.5686	4.8743	7.9142	5.0561	5.6548	6.0851	5.6085	3.9392	5.954	6.611	7.0504	7.7835	5.3245	6.2211	5.6174	5.4326	7.4813	5.9658	6.4594	4.5116	6.3507	5.8472	5.4893	5.2772	9.5647	5.5814	6.9342	6.0764	9.1546	6.5996	5.6226	6.6273	6.073	5.0639	6.6841	6.2821	5.2453	6.5767	4.8958	10.8433	6.0199	6.9255	6.0553	7.4562	5.822	6.5824	6.5752	5.9841	6.097	7.3653	6.4431
PF3D7_1100200.mrna1_1	PF3D7_1100200.mrna1_1;22	22	7.9591	5.6539	6.62	6.8795	4.6622	5.4967	6.2787	5.6182	3.1715	7.7778	6.2897	8.4373	6.7783	3.5644	6.1062	6.1577	6.5872	4.8314	5.438	6.7065	6.5851	5.969	6.5696	6.2079	6.5449	5.8714	8.0498	5.2494	6.5269	7.1037	7.2251	5.6775	9.1176	6.3187	5.4957	7.9546	5.238	5.4222	5.9126	5.6389	5.78	6.3547	7.2988	8.4748	7.5395	5.6253	6.554	6.3595	4.859	7.4828	6.2209	6.911	5.4598	7.055	6.3903	6.0303	5.2168	9.012	6.4444	7.129	5.8917	7.2892	7.4786	5.2861	5.4588	5.1675	6.1605	7.2596	6.522	5.7257	6.3856	6.2604	10.0205	7.2328	7.2204	5.3712	7.7182	6.3904	6.1801	6.3021	5.2876	6.4487	7.4482	7.0312
PF3D7_1100200.mrna1_1	PF3D7_1100200.mrna1_1;23	23	8.4511	5.6476	4.7323	6.1485	3.4046	7.0149	6.2491	5.3341	0.0144	8.8894	5.7208	9.9206	5.6516	2.9241	6.1434	5.8595	5.9018	5.2118	5.2847	6.4016	6.4588	5.5996	5.8019	5.738	9.0281	6.8544	8.3978	5.8319	6.7542	7.9231	7.5382	5.1795	8.7401	9.4733	5.4522	7.875	6.7781	6.7613	5.4469	4.4588	6.0117	7.0173	6.9526	8.1625	7.9039	5.8878	6.799	3.9782	5.076	8.3371	5.8412	6.99	4.6662	6.8937	6.3623	5.9612	4.0942	5.9243	5.8929	6.5518	6.5538	11.8403	7.7374	5.1755	7.2812	6.0972	5.292	6.5152	6.2758	5.5987	4.6381	3.9864	6.5264	6.3012	6.9205	5.6387	7.97	5.8099	5.847	7.841	7.0009	6.4899	7.078	6.5583
PF3D7_1100200.mrna1_1	PF3D7_1100200.mrna1_1;24	24	9.6271	6.3752	6.2802	6.2449	4.9284	6.7589	7.228	7.5604	5.0457	9.2328	7.7945	10.1733	6.602	4.5638	6.3407	6.195	7.5661	6.3341	3.7918	7.0741	7.4386	6.6611	5.9383	5.3381	8.991	5.8056	8.0249	4.511	7.5334	7.6657	8.0006	6.2532	8.9714	9.5375	6.6645	8.2998	6.4527	8.1074	6.2688	4.5699	8.4101	6.087	8.1323	9.6296	8.7078	6.5278	7.9363	6.2804	3.3045	9.0002	6.6982	7.4187	5.947	6.6712	7.1304	6.4984	5.2869	5.6153	7.0482	7.2603	6.6914	9.3781	9.3042	6.3325	6.6882	6.3763	8.5661	6.6469	6.3604	6.2095	5.5702	6.2036	7.944	7.1526	7.5011	7.0469	10.5423	7.1106	7.2384	8.0251	6.3356	9.6466	7.932	7.3068
PF3D7_1100200.mrna1_1	PF3D7_1100200.mrna1_1;25	25	8.8976	10.166	6.513	6.6822	4.3971	6.8097	7.4588	8.6678	2.9486	9.2333	8.4049	10.2527	6.3667	4.4828	6.6295	7.6933	9.0087	5.8667	5.8674	7.888	6.6122	7.2706	6.6693	6.6382	9.4674	6.6861	7.4943	5.522	8.3042	6.8362	8.7379	6.9264	6.9378	9.6717	6.4323	7.964	7.7677	8.0021	5.877	9.1517	7.6851	6.6538	8.5294	9.6086	8.3982	6.2376	8.0477	5.1815	5.2578	8.4473	7.565	7.1465	7.8035	7.1838	7.7916	5.7986	3.8629	6.3923	6.9694	5.3338	6.7783	8.9977	9.3687	7.3394	7.2587	7.728	8.6899	6.1979	6.2157	6.5084	6.0477	4.9122	8.177	6.2095	6.5368	7.3007	10.7755	7.1344	7.236	8.4692	7.7415	9.7602	7.5823	6.6764
PF3D7_1100200.mrna1_1	PF3D7_1100200.mrna1_1;26	26	10.068	6.3539	6.6601	6.5984	5.1239	6.5916	6.1438	5.2141	5.0904	9.4824	7.1865	7.7984	5.712	5.3981	6.2662	5.9993	5.7993	5.5129	5.8166	7.3173	6.7518	5.9775	6.6854	6.286	7.6418	4.5261	6.1328	5.4751	7.9938	5.732	5.8326	5.7863	5.7618	8.1292	5.3747	6.3167	6.1629	6.1729	6.5141	5.1771	7.2558	4.6999	5.6135	8.6208	7.5937	5.0072	7.5327	6.5022	5.5342	6.9842	6.079	6.0199	6.0704	8.058	5.7469	5.3625	5.6444	7.0181	5.7714	5.2898	7.2141	6.7145	5.8634	5.6966	5.8169	5.4841	6.0067	6.9243	7.5452	6.3568	6.0845	4.8963	7.3495	5.0126	6.4288	7.4575	7.079	6.7831	6.0648	6.0607	5.3614	5.7331	7.0335	7.5871
PF3D7_1100200.mrna1_1	PF3D7_1100200.mrna1_1;27	27	7.5708	6.3158	6.219	6.4764	4.0618	5.4012	5.4253	4.5625	3.6519	7.8218	6.2954	6.2168	5.2102	2.943	5.1843	5.5928	6.3436	4.4995	5.5859	6.1146	6.7777	5.9768	5.3384	5.8301	7.2527	5.7118	5.8158	3.903	7.184	6.4775	6.4274	5.1477	6.787	7.2793	5.101	5.7661	5.9771	6.4002	6.4273	6.1831	5.9834	5.5304	6.1258	5.9665	6.5323	5.7087	6.5106	5.572	5.7929	7.3797	5.9215	6.1579	4.8851	7.1693	5.5376	5.2434	5.3416	6.1839	5.2292	6.454	6.8506	6.8315	5.0652	5.8602	5.238	5.8963	6.106	6.1371	7.6949	5.7913	4.0626	6.3686	6.614	4.4712	6.7065	6.8151	6.9456	6.7334	6.1379	6.2596	5.1595	6.7618	6.8321	8.075
PF3D7_1100200.mrna1_1	PF3D7_1100200.mrna1_1;28	28	6.986	6.3388	4.7257	5.7777	3.9745	6.1243	5.5103	5.067	5.3427	6.418	5.8243	7.6438	5.6235	4.347	5.8477	6.2334	5.9568	5.0557	4.5046	6.5146	6.3096	5.5388	5.8286	6.2519	7.1818	5.0875	5.9222	4.7975	6.6679	6.3682	5.8081	6.1198	5.847	7.4173	4.9425	7.2195	5.1902	5.917	5.7501	5.367	5.575	4.7219	5.7493	6.955	5.1973	4.7425	7.307	6.3821	5.5555	7.5172	6.0239	5.6859	5.7274	7.7814	6.3591	5.2739	4.6781	6.1717	5.4114	5.044	7.0702	7.1473	5.6235	6.3477	5.8728	5.7952	6.06	6.6796	7.4525	5.7471	5.588	5.7382	6.9073	5.6218	5.862	7.3874	7.1246	6.1991	7.2129	6.7993	6.3325	5.3906	7.1587	7.2964
PF3D7_1100200.mrna1_1	PF3D7_1100200.mrna1_1;29	29	6.6273	5.5512	5.2118	5.3576	4.6685	5.8819	5.2979	5.0691	5.0259	6.6764	5.6982	5.4731	5.6106	4.1522	4.9764	5.8066	5.9732	3.3448	5.5972	6.0635	6.2091	5.8475	3.7312	5.9067	6.2024	4.8146	5.5862	5.0896	7.0816	5.8965	6.1916	5.0036	5.2203	6.8627	5.4542	4.7634	4.4128	5.8826	5.7674	4.3384	4.7634	4.9514	4.2479	5.4383	4.8001	4.9809	6.1999	5.804	5.5481	6.2234	6.1396	5.803	4.4744	7.441	5.9803	4.1383	3.9579	6.5029	5.7743	5.1659	6.8581	7.2701	6.321	5.9551	4.1268	4.5922	4.3052	6.3429	7.4177	4.4874	5.4806	5.9239	6.1365	5.005	5.9081	8.015	6.5326	6.7827	6.9995	5.9013	5.1489	5.2118	6.2477	7.225
PF3D7_1100200.mrna1_1	PF3D7_1100200.mrna1_1;30	30	6.6913	6.2116	5.3712	6.0607	4.4919	5.8644	5.4256	4.6859	4.2456	5.441	5.4601	5.5487	5.4256	4.4647	5.742	4.5801	5.1871	5.0308	5.0631	7.0038	6.7248	5.6279	5.6596	5.9217	5.5329	4.5564	4.9612	4.9579	6.702	6.0522	6.3021	5.7268	5.9045	5.3604	5.4718	5.784	4.3597	6.0215	4.3533	4.9131	5.0117	7.0357	5.516	5.0112	5.5072	6.1326	6.57	6.0277	4.4449	3.6713	7.0453	5.4022	5.0652	6.2784	5.5531	4.2532	4.1795	5.6831	5.7845	5.4212	7.1307	6.8557	5.3789	5.1643	5.0365	5.8148	3.9523	5.0509	7.3319	5.0522	4.6651	5.8686	6.781	3.9345	5.8181	6.3533	6.4744	5.6685	5.4799	5.7594	5.0409	5.0466	6.2869	6.4281
PF3D7_1100200.mrna1_1	PF3D7_1100200.mrna1_1;31	31	6.1729	9.5912	5.7853	6.002	5.5898	6.1247	6.2715	4.7882	3.5223	6.0332	5.9966	6.7164	5.561	3.0268	5.6938	5.0339	5.4057	4.0426	5.6871	6.7879	5.9894	5.0237	5.2418	4.5423	6.3332	4.8435	4.8258	5.701	7.4485	5.8156	6.2018	3.6124	6.1465	6.0108	5.4165	5.6781	5.3012	5.1886	6.3712	5.5091	7.0535	6.572	5.3052	4.7527	5.6845	5.3016	6.71	5.5928	3.9791	6.8063	5.5283	4.6047	4.2795	6.9105	5.5392	4.5814	5.5226	6.3282	5.8907	5.9126	6.1613	7.2873	5.5981	5.0479	6.4476	5.7285	5.5056	5.6253	7.0358	6.9396	5.7038	5.78	7.3881	4.9639	6.2628	6.189	6.242	5.7861	5.9519	6.719	5.302	4.8545	6.1463	6.9906
PF3D7_1100200.mrna1_1	PF3D7_1100200.mrna1_1;32	32	6.3882	5.8397	4.9435	5.7766	5.0708	4.6129	5.6141	4.7965	4.9672	5.9789	5.9644	9.9699	4.7618	3.7082	5.3327	5.9697	5.5595	3.8074	5.4838	6.573	6.5705	5.7219	5.3854	4.8212	5.9138	5.1006	5.8074	5.1077	6.6273	5.7309	6.5387	7.0391	6.1185	5.3909	5.2739	4.211	4.9006	6.4775	5.7252	4.9814	6.2572	5.0246	5.243	6.0442	4.4209	3.9919	6.7716	5.3978	7.0149	7.133	6.1216	5.5002	4.7934	6.9957	6.6326	5.3462	4.6023	5.7552	5.2145	5.3899	5.2327	6.4274	5.009	5.7517	5.9028	5.4216	5.6264	5.6704	6.8311	7.1319	4.5466	5.7798	5.1131	4.813	5.9038	6.3736	6.7067	6.0217	5.9146	6.0168	4.9481	5.572	5.853	7.2161
PF3D7_1100200.mrna1_1	PF3D7_1100200.mrna1_1;33	33	5.5601	5.6568	5.4289	5.348	4.4026	5.2731	6.4296	4.557	3.3205	5.9205	7.7733	12.5784	5.3961	3.3491	5.2449	5.5774	7.967	4.235	5.1779	5.5972	6.0654	5.7613	5.7811	7.9762	5.8128	5.263	3.3533	5.3027	6.67	6.223	4.6106	7.6601	8.4428	5.2211	5.8286	4.3096	5.2615	6.3723	5.4896	5.5116	12.536	4.2141	5.1763	5.2141	3.5595	5.3327	6.0968	5.9086	13.037	9.069	5.7848	4.645	4.634	6.3609	9.4299	5.5586	5.3799	5.5524	5.8696	5.1843	6.0546	6.2093	8.241	5.2196	5.0887	4.9946	4.7159	3.7592	6.6862	10.4617	4.7032	4.9212	5.7317	4.9878	5.7777	6.2977	6.3966	7.9178	5.9427	5.3491	4.0772	5.0347	5.3885	7.3838
PF3D7_1100200.mrna1_1	PF3D7_1100200.mrna1_1;34	34	5.8225	5.8634	5.2475	6.3069	6.2506	5.2645	5.0148	4.7824	4.6843	5.847	6.7988	6.0879	5.2983	5.5056	5.464	5.3381	5.2095	4.1127	4.7586	6.5192	6.9518	4.3349	4.9709	5.632	5.2491	5.4419	4.431	4.5053	6.3696	6.0415	6.5549	4.5595	5.8866	5.0644	5.5103	5.1679	5.2192	5.4019	5.4326	5.5892	5.5033	5.1461	5.7618	6.1699	4.5771	4.7301	5.8826	7.0938	5.4039	6.0097	5.6599	5.5087	4.9331	7.4332	5.8245	5.0241	5.1338	6.1841	5.7495	4.6949	6.0248	6.2221	4.5192	5.5135	4.4561	5.8637	4.8625	5.8442	6.5639	5.3462	3.9754	5.4864	5.2887	5.029	5.4246	5.9258	6.0237	5.1164	5.2403	5.9076	5.0144	5.1375	5.7466	6.867
PF3D7_1100200.mrna1_1	PF3D7_1100200.mrna1_1;35	35	5.9472	9.7566	5.1997	6.1731	5.2418	6.1653	6.111	4.3625	4.943	5.8728	5.4118	5.2001	5.7983	4.5053	5.3331	4.7698	6.7521	3.2418	5.135	6.4165	6.5076	5.3226	5.067	6.1825	5.5407	5.6279	5.9028	5.0609	6.6712	6.4226	5.9026	5.0045	6.5806	6.8298	4.7181	4.9449	4.1811	5.4588	6.054	9.8842	6.7435	4.696	5.9625	5.5211	4.4542	6.0139	4.7268	5.7861	4.5014	4.7645	5.7955	5.0308	5.0072	6.3928	5.8306	5.1106	5.0139	5.2979	5.337	4.6375	6.2981	5.9174	4.3709	5.0215	4.4861	5.3423	4.4995	5.1583	6.2924	5.5942	3.9477	5.77	5.1595	5.2153	5.4673	6.2568	6.2294	6.002	5.9083	5.858	4.8505	4.5166	6.2042	7.1215
PF3D7_1100200.mrna1_1	PF3D7_1100200.mrna1_1;36	36	5.5075	11.2133	5.5732	5.7645	5.0819	5.6381	5.0325	5.1218	2.269	5.6795	5.7751	4.9964	4.9667	3.8022	5.3533	5.1048	4.4938	3.9373	3.5135	6.0815	6.4922	4.849	5.3107	5.6323	6.2713	5.1001	4.9764	5.6439	6.328	6.1749	6.1045	6.3487	6.3397	6.7206	4.6323	4.8924	4.5564	6.1673	5.5999	12.782	4.4336	5.1473	6.2915	4.3001	4.8575	5.0457	6.0839	5.191	6.4525	5.4634	4.8304	6.0485	4.7175	5.6291	5.0457	4.7892	5.851	5.7674	5.263	3.6053	7.0746	5.5577	4.7949	5.7479	4.9184	4.9932	5.6505	5.3806	6.1352	5.218	5.4757	5.5148	5.6244	4.7027	5.8736	5.6954	6.1759	5.0023	6.04	5.1131	5.0175	4.5367	5.7837	7.5622
PF3D7_1100200.mrna1_1	PF3D7_1100200.mrna1_1;37	37	5.6126	8.9897	5.0579	5.7452	4.7698	5.2787	4.6053	4.2118	4.7814	6.5053	4.9579	7.7406	5.8151	5.0968	4.5497	4.9713	4.8186	3.7388	4.8846	6.2225	5.5638	5.5404	6.0126	4.5969	6.2952	4.7377	4.4621	5.057	6.3092	6.2418	6.0613	5.673	5.5689	5.4199	5.8364	3.1408	4.8535	4.7142	5.4728	10.2255	5.1148	5.135	6.5122	4.9662	4.5103	2.9184	6.0639	5.3448	3.6949	5.0631	5.5304	4.735	3.9551	6.4828	6.7428	4.1643	4.5154	5.5662	4.9891	4.5229	5.5419	6.0579	4.9279	5.0383	5.7711	4.7469	5.1069	5.23	7.2249	4.7404	4.6171	5.3216	6.3352	4.8181	5.7674	5.8482	6.3749	5.9009	5.541	4.9718	5.1085	4.6814	5.0264	6.0919
PF3D7_1100200.mrna1_1	PF3D7_1100200.mrna1_1;38	38	6.083	5.7085	5.0609	5.5699	5.2165	5.1391	4.7671	5.2055	4.5552	6.1649	5.5859	8.7666	5.5185	4.342	5.3158	4.3298	5.6633	3.9855	5.3198	7.0264	7.7923	5.0264	5.3933	6.0126	6.9768	5.3416	4.8485	5.7142	6.9024	5.3526	6.0146	3.5497	5.696	7.5871	5.7719	5.6424	4.3052	5.1218	5.5068	4.0286	5.6744	6.0572	6.3539	5.68	4.1922	5.6639	6.7366	5.6738	4.9695	4.765	4.9486	6.6437	1.8797	6.2839	6.1404	4.0721	4.2713	5.6384	5.4396	5.5972	5.4046	5.3345	5.3431	5.1227	5.3512	5.5792	5.0121	4.9288	7.1587	5.5853	3.8115	5.2157	6.3846	5.5466	6.7862	5.6778	6.6144	4.9891	6.3491	6.1546	5.285	4.9406	6.0184	7.0001
PF3D7_1100200.mrna1_1	PF3D7_1100200.mrna1_1;39	39	6.8025	5.8955	5.4992	5.7837	4.3778	5.2032	5.3288	4.7021	4.3618	7.372	5.6685	8.9319	4.7554	4.1961	5.5388	5.3968	5.7257	5.1243	5.3523	6.4019	6.7174	6.4998	3.853	6.5108	7.3689	5.0875	5.6433	4.8968	6.2619	6.1179	5.8447	4.8298	6.8847	7.2731	4.2957	5.9807	5.6733	5.1953	5.375	4.8283	4.8063	5.0361	7.2085	5.191	5.0976	5.717	6.5283	6.371	4.645	4.8733	5.5392	6.8257	4.8288	5.8273	5.3851	5.1346	4.2861	6.1765	5.3395	4.9782	6.7743	5.8417	5.5898	5.3583	5.0819	5.4568	4.9977	5.5871	6.975	6.2836	4.6141	5.4705	6.508	4.5091	5.915	6.0957	6.2455	6.2506	5.5868	5.3172	6.4632	5.8025	5.779	6.7197
PF3D7_1100200.mrna1_1	PF3D7_1100200.mrna1_1;40	40	6.4622	5.3056	5.522	6.077	5.3516	5.4246	5.2207	5.8455	4.0365	6.9161	5.3161	6.4973	5.6041	4.851	4.3427	4.8207	5.4591	1.7181	5.7134	7.1075	6.4311	5.4436	5.0418	6.2852	4.5771	4.4931	4.5141	5.4515	6.6616	5.5981	5.251	3.904	6.5105	5.5723	4.7666	3.6837	5.0058	6.017	5.4162	4.0522	5.087	5.8079	8.063	4.6536	5.3284	4.7623	5.8684	5.3291	4.6594	4.7975	4.9093	6.3691	9.2032	6.087	5.0527	4.1953	4.9406	5.537	5.5018	5.5515	5.9563	6.6648	5.5018	5.0148	5.588	5.3205	5.1375	5.3968	6.7447	5.7913	4.4692	5.6436	6.3379	5.6806	6.0076	6.5306	6.217	5.4333	6.1315	5.4838	5.0224	4.373	5.6753	8.1613
PF3D7_1100200.mrna1_1	PF3D7_1100200.mrna1_1;41	41	5.7602	5.3565	5.2657	5.6366	3.8329	5.2052	4.8575	4.6334	1.3219	5.5254	4.6519	7.6106	4.4033	4.3512	5.4403	4.4621	5.7895	2.854	5.4588	6.4917	5.4239	4.8171	5.9486	6.2542	4.7975	4.7398	4.9639	4.915	7.4849	5.4598	5.7398	3.5934	6.1156	5.1085	5.3226	5.8372	5.3698	5.6859	5.6473	5.0018	4.845	5.7811	7.1256	5.1851	5.4565	4.6673	5.6103	5.9692	4.9713	5.9243	5.1771	6.9748	10.3675	5.7049	4.8171	5.2627	4.9136	5.4293	5.1293	4.0268	5.896	6.1402	4.4738	4.1795	4.9991	4.7361	5.4429	5.4594	7.0409	4.7479	4.1771	5.1235	5.5856	5.3554	4.6241	5.6946	5.8512	5.7129	5.8691	5.4614	4.9955	5.0365	5.5877	6.463
PF3D7_1100200.mrna1_1	PF3D7_1100200.mrna1_1;42	42	6.5826	4.8802	4.9741	6.7654	4.6633	4.9122	4.9759	3.852	3.3234	6.7355	5.3466	9.0437	4.9764	2.2479	5.2761	5.5945	5.2346	4.3016	4.2817	6.1453	5.8975	5.021	4.6264	5.599	5.4728	4.0959	4.796	4.1301	5.5059	5.4754	5.1647	4.585	5.7423	4.5814	4.8885	4.2334	4.8831	4.8797	5.0652	4.8836	4.1683	4.7436	3.541	5.2954	4.6724	5.2415	6.6439	5.0631	3.6264	2.8359	5.6876	5.0687	10.7887	5.6005	7.5855	3.5656	4.7677	4.9303	5.9878	4.0099	5.6485	5.6308	4.935	4.2884	5.1518	5.1811	4.4666	5.742	6.3171	5.4601	4.84	5.8716	5.3438	4.9959	4.9672	5.6616	6.205	4.8207	4.9982	5.3498	4.8972	3.729	4.8669	6.4303
PF3D7_1100200.mrna1_1	PF3D7_1100200.mrna1_1;43	43	5.0321	5.1993	4.6444	6.0624	4.7981	6.2707	5.3045	2.9222	3.8032	6.2394	5.7024	9.7273	5.2153	4.1218	5.6792	4.2133	5.2675	1.8718	5.5934	6.0575	4.9112	4.797	4.0661	4.568	6.6697	3.5644	5.5261	5.2441	6.5632	5.4822	5.4249	1.8914	5.8527	6.5375	4.8565	5.5814	4.3646	5.8743	4.7845	4.8704	4.7098	4.6147	3.4854	4.8273	5.5043	3.9279	6.4674	4.8032	4.5173	3.6194	5.7134	4.7425	11.3859	6.1104	7.2418	4.1127	5.1819	5.1035	5.3544	5.2334	6.8505	5.8755	4.8273	5.2434	4.0233	4.6605	4.7991	5.3775	6.2494	6.5119	4.8639	5.1993	5.9359	4.7908	5.496	5.6559	5.8306	4.3806	5.7827	4.9713	5.0904	4.2118	4.373	6.6047
PF3D7_1100200.mrna1_1	PF3D7_1100200.mrna1_1;44	44	6.7507	5.6943	6.1162	6.5171	4.9193	5.7756	5.922	4.7241	4.5447	6.6977	5.3632	10.0969	6.3519	4.8207	5.1031	5.2246	5.4057	3.6264	6.3254	7.1108	6.8411	8.29	4.1334	6.5777	6.787	4.8649	7.2402	5.9825	7.7477	6.1169	7.6931	4.9059	5.6156	7.4245	4.6229	6.0697	5.9186	6.4274	5.842	5.7002	4.4925	6.5777	5.625	4.811	4.6387	4.6921	5.7824	5.812	7.2536	5.4861	4.7639	5.714	11.8449	7.0679	6.2096	5.55	5.7002	5.435	6.911	6.0551	6.1249	6.6638	5.2005	5.6456	7.9174	5.2145	5.4012	5.6424	7.1123	7.1113	5.5229	5.634	5.7503	5.8669	5.8765	5.9442	5.6401	5.6927	6.9714	7.8571	5.6767	5.4306	4.6317	7.361
PF3D7_1100200.mrna1_1	PF3D7_1100200.mrna1_1;45	45	5.7312	5.7027	4.9074	6.1952	5.2277	5.8955	6.4343	5.4944	3.756	6.7776	6.3105	10.5553	7.18	3.7719	5.2847	6.6982	5.1775	4.6029	4.9397	6.6599	6.4614	5.1902	5.84	6.342	6.6788	5.6241	6.4798	6.025	7.4644	6.4079	5.8647	5.6608	5.6687	7.1644	5.2765	6.6873	5.4489	6.4477	5.1683	4.1953	5.228	6.1254	5.9158	4.9561	5.3309	5.6392	5.4621	5.6814	5.8128	4.8669	5.7181	6.1318	12.3665	6.8403	8.8309	4.4731	5.61	5.5841	6.3749	5.9333	5.1783	5.2434	4.4912	5.6404	5.6531	5.7949	5.5258	5.6676	6.682	8.6092	5.0032	5.8128	4.4731	5.3992000000000004	5.8943	6.3517	6.8605	6.3003	6.5651	6.5938	6.2137	4.9658	4.8909	8.6987
PF3D7_1100200.mrna1_1	PF3D7_1100200.mrna1_1;46	46	6.8734	5.1223	5.0605	7.9672	3.2585	6.5661	6.3614	5.4472	3.0286	6.6769	5.8617	11.2612	9.087	4.6253	5.2079	5.4617000000000004	6.7514	6.8342	5.5435	7.5132	5.7793	4.5154	7.43	5.7892	8.4867	4.6599	8.0705	6.1709	7.9687	5.7647	5.2361	7.7154	5.5732	8.6733	5.5457	8.0095	5.9554	6.2194	5.3757	3.9193	5.0514	7.25	6.9408	6.3517	5.8071	7.9132	6.4769	5.9803	7.1212	6.7604	5.753	6.1506	13.2015	6.634	10.8408	8.4561	5.8342	4.9083	6.2466	6.4184	5.7863	7.2948	5.7398	5.9016	6.7769	5.4854	4.7629	5.8642	5.6067	10.6471	7.5978	6.0014	6.6219	4.5014	6.6789	6.0762	7.1828	5.0215	6.0369	7.0207	7.1532	4.4899	6.2718	7.7688
PF3D7_1100200.mrna1_1	PF3D7_1100200.mrna1_1;47	47	6.1289	5.4718	5.4185	7.5388	5.2593	6.202	5.3484	5.7944	4.6041	5.8035	6.2847	10.7293	7.3476	4.742	6.3054	5.4598	5.9905	5.3363	5.2806	9.2407	6.6066	5.1882	6.3593	5.2702	7.0905	4.2055	6.5741	5.6699	9.1075	5.7442	5.9076	5.742	5.9205	7.5687	5.2137	6.1291	5.7268	9.2368	6.4318	4.0339	4.3653	6.2884	5.4053	5.8063	5.2016	6.5304	9.2357	6.2479	6.7617	5.5613	9.4463	6.3315	12.4893	6.4423	10.147	6.28	5.7835	4.4087	5.8748	6.1853	6.074	6.808	5.4598	5.6968	5.8741	5.814	5.856	6.8436	7.1144	10.5255	6.9323	6.0248	5.3107	5.6795	6.3847	5.1506	6.9277	4.7677	5.8883	6.3851	5.7442	5.2898	5.673	6.7798
PF3D7_1100200.mrna1_1	PF3D7_1100200.mrna1_1;48	48	6.4756	4.5192	4.9312	5.9004	4.5242000000000004	5.3792	5.2095	4.7629	4.3363	6.2485	6.2856	10.4743	6.6558	2.844	4.8329	5.5217	4.8836	5.4446	5.6141	7.401	5.1375	4.8704	5.6873	6.2724	7.6595	3.7442	4.9074	5.5543	7.4661	5.3352	5.2223	5.8336	5.79	7.781	3.857	5.5567	4.9279	7.8409	5.9074	5.2909	4.5286	6.2474	5.4433	5.7189	4.1771	5.4512	8.5962	6.3951	6.0989	5.243	8.2161	5.7944	12.4271	6.9115	7.6513	5.4973	5.2743	6.0402	5.4162	4.9509	6.416	6.6513	5.1961	5.4973	6.2405	5.9446	4.4336	5.6753	7.2558	7.1038	6.5774	5.6764	5.0479	4.7565	6.1896	5.6957	7.049	5.7388	5.9727	6.3925	5.9269	5.1727	6.539	7.2852
PF3D7_1100200.mrna1_1	PF3D7_1100200.mrna1_1;49	49	6.5146	5.6508	5.1445	6.5084	4.1506	5.2702	5.465	4.7043	4.8861	6.6649	4.9828	6.6477	5.8532	3.6017	4.9467	5.0747	4.813	4.2063	4.9122	5.4767	5.3096	6.1637	4.8146	5.0431	6.6972	4.3291	4.1152	5.4601	5.6375	5.966	5.6496	3.5741	4.0206	6.0809	5.5426	2.9146	4.516	7.9379	4.9556	5.1591	3.9373	4.9444	6.3475	5.0947	4.3505	5.2861	8.5809	4.8012	4.9598	6.8847	9.4668	5.5829	5.76	6.4048	5.4002	4.9345	5.1759	5.9642	5.561	5.2311	5.359	6.4458	4.5945	4.5668	4.7602	5.5059	4.7975	5.7247	5.9807	5.477	5.2976	5.8068	5.3505	4.5674	4.6247	4.756	6.0336	5.3223	5.8948	6.0949	5.6685	3.9982	5.2787	6.6178
PF3D7_1100200.mrna1_1	PF3D7_1100200.mrna1_1;50	50	6.1142	5.9402	5.2873	7.7503	4.1522	6.0648	6.5786	6.7598	5.3834	5.8844	5.4313	3.8001	8.0788	3.3262	5.6542	6.7301	6.744	4.9616	5.846	5.4816	6.8067	4.6305	4.8831	6.1301	7.0579	4.5404	6.1691	7.1631	6.5705	7.1352	5.6076	5.2585	5.7085	7.8669	4.7027	6.1589	6.2227	9.5665	9.0331	3.7452	5.6109	6.8586	6.0794	5.9846	6.098	7.1069	9.419	9.0326	4.5668	6.918	9.4814	6.6305	6.6717	7.2538	5.5969	5.1094	5.625	5.1811	6.5064	5.6337	6.4635	7.2184	9.4583	6.3192	4.7677	6.574	4.8334	5.8204	4.5916	5.2525	5.6918	5.4841	4.4175	5.7131	6.3983	5.7452	6.8012	7.3347	6.2808	5.1131	6.2479	5.993	6.9817	5.464
PF3D7_1100200.mrna1_1	PF3D7_1100200.mrna1_1;51	51	7.4316	5.5756	7.4319	8.1495	5.8555	6.87	7.8366	6.2675	4.8768	6.8359	6.3372	4.6088	8.1838	4.7913	6.9306	9.7379	7.0248	4.9217	7.5185	6.7942	10.3324	5.0161	7.5228	5.541	7.4315	4.8753	6.0976	8.1123	8.2386	9.2328	5.9203	7.2804	5.9406	7.5518	5.8288	4.9612	5.5826	9.8177	9.8346	5.2269	4.4906	7.6465	6.4155	6.2246	6.9745	7.9888	9.6421	9.1494	7.5531	7.7588	9.7963	6.6069	8.2247	7.339	4.6893	6.823	6.3815	5.8181	6.1121	5.706	7.4148	13.1388	9.0711	6.323	5.3796	7.6438	5.98	7.2441	5.8826	6.4241	8.0204	6.1948	6.4765	6.0472	5.596	7.6291	12.9236	6.8889	6.5776	5.3165	7.8028	5.0396	7.7383	5.7385
PF3D7_1100200.mrna1_1	PF3D7_1100200.mrna1_1;52	52	6.5884	6.3413	6.1599	7.8405	3.855	6.2317	6.5073	5.7816	4.1069	6.3695	6.0968	6.9283	7.8156	4.7131	5.4363	5.9984	6.3161	5.1391	7.2592	6.6244	6.9984	5.7021	6.7291	5.4604	7.9293	4.3169	5.4786	8.177	6.21	6.7639	6.7612	6.6267	6.2787	7.839	5.51	5.6935	6.2215	10.5834	5.7634	5.2544	4.6421	8.4734	6.3192	6.0966	5.8992000000000004	8.4623	10.466	9.1669	5.5333	7.8771	8.8472	5.4346	8.372	6.9493	6.0781	8.4503	5.3723	6.406	6.3523	5.7658	6.5844	11.528	9.7553	5.7613	6.2401	7.1295	5.5211	7.8251	5.9364	5.2761	9.5845	5.684	6.8685	6.1352	6.5008	6.4764	11.0459	7.5854	6.3865	6.6352	8.108	5.8844	9.0406	5.8999
PF3D7_1100200.mrna1_1	PF3D7_1100200.mrna1_1;53	53	7.4167	6.0525	6.1233	7.6472	3.8728	6.7109	6.127	7.3051	5.7981	6.288	6.4335	6.0777	7.7956	4.1169	6.7031	5.7861	7.0319	3.1667	8.246	7.7248	7.2636	5.4326	6.4557	4.4575	6.7909	3.541	6.0503	6.9963	7.4119	6.8086	6.2384	6.005	4.8743	7.8898	5.2513	3.281	5.9112	11.0334	6.0067	3.845	5.0596	7.2308	5.2965	6.7821	5.3639	8.5475	10.9596	5.6273	4.5753	6.9886	7.7336	5.4983	7.7654	6.1083	5.272	7.6928	6.4045	6.017	5.3572	4.5311	5.9319	8.7057	9.2126	5.701	4.7148	6.9919	5.605	7.2676	4.4621	6.6289	9.7753	5.1926	6.0184	6.2595	5.8577	6.141	11.2311	6.7714	6.4113	6.9022	6.8181	3.9625	8.0624	5.6727
PF3D7_1100200.mrna1_1	PF3D7_1100200.mrna1_1;54	54	6.5449	6.0877	5.3158	9.2395	2.8758	5.4979	5.5981	5.8909	2.4356	6.4453	6.2259	5.2917	8.9536	4.144	4.8807	5.3302	6.876	5.7439	5.5723	7.3535	6.2774	5.3473	5.2141	5.0027	6.9507	4.7892	5.8792	6.8147	5.2184	6.1948	4.9269	5.1006	5.2079	7.2249	5.8557	5.4973	5.2407	9.951	5.4848	4.5546	4.9107	6.9803	6.2963	5.8612	5.1194	8.1774	9.8924	6.2585	4.6159	6.8959	6.7111	4.8298	4.7082	5.3245	5.3295	6.6067	4.9045	3.4303	6.057	5.1863	5.0299	9.5551	7.5728	5.4679	5.3747	5.8482	5.0553	8.0839	5.3778	5.4851	8.7237	5.2141	5.393	5.9472	5.7618	5.2634	9.4729	5.9006	5.704	4.723	4.4323	5.6622	8.5362	5.6784
PF3D7_1100200.mrna1_1	PF3D7_1100200.mrna1_1;55	55	5.7589	5.3872	5.7328	6.2889	2.8258	4.565	5.9819	5.9807	3.1489	5.8721	5.4575	4.8334	7.2971	3.7623	3.9533	5.073	6.4563	5.5537	6.4819	5.7501	6.5441	5.6109	5.9196	5.7975	6.9265	4.9083	4.4202	6.3266	5.5204	7.1697	5.433	4.0215	5.0378	7.0905	5.3799	4.3992000000000004	5.1326	10.4965	4.6147	3.8777	4.1667	7.0464	5.4683	6.3818	4.5008	7.6165	10.388	4.7142	4.4607	6.624	6.4466	5.6772	4.0883	6.2313	5.4479	7.6402	2.5261	5.5113	5.9042	5.8726	5.3975	10.0483	8.3618	5.2795	5.6005	5.4074	4.6616	8.4337	5.04	3.6554	8.1387	5.0768	5.366	5.4902	5.8667	5.106	9.4202	6.825	5.8977	5.6014	5.5005	4.3944	9.0741	6.4398
PF3D7_1100200.mrna1_1	PF3D7_1100200.mrna1_1;56	56	5.889	6.4538	5.9162	7.6242	4.1961	5.8968	4.7782	6.1845	3.4607	6.6748	5.2044	3.9241	7.3384	2.6982	5.1098	4.6921	6.9737	3.8943	7.7723	5.3854	6.9622	4.9411	5.7923	4.5027	6.3063	4.1018	4.8699	8.049	5.5674	6.8491	5.6174	3.2434	5.3961	6.1566	5.0904	3.8904	5.5981	10.7612	4.8283	5.4535	4.1595	5.3395	5.0237	5.8775	5.1599	5.8045	10.3297	4.4249	5.2498	4.8846	5.7118	5.3954	3.2795	6.3598	5.4131	5.0557	5.602	5.4012	5.8487	5.6436	5.6488	9.6307	9.4177	5.6121	5.0959	5.7458	4.546	5.4141	5.8174	4.4476	5.392	5.8726	5.9001	7.3594	6.3147	5.841	9.7868	7.5502	4.6775	5.8199	6.9942	4.7887	5.2028	5.0166
PF3D7_1100200.mrna1_1	PF3D7_1100200.mrna1_1;57	57	8.97	6.4219	5.057	7.9246	5.2724	5.7323	6.2087	7.692	5.4986	7.7811	6.5547	7.6261	7.5585	4.9528	6.5122	5.7892	8.1418	4.7955	11.1704	6.9113	8.2748	5.2506	7.4477	5.5583	6.8324	3.3306	5.6879	10.5026	6.7237	8.2313	7.4288	7.9416	6.9621	7.434	4.228	5.235	6.9148	9.7957	5.2434	6.1379	5.1739	5.3834	5.8053	6.4583	7.1226	6.8953	9.7265	4.2211	5.0418	6.4124	7.0341	6.4689	6.4545	7.0871	6.0652	5.3284	6.0923	5.9925	7.256	5.6241	5.7655	10.5506	7.2574	6.477	4.8938	7.5897	4.6775	5.4111	5.9878	5.0299	6.0369	6.6498	7.1151	8.5586	7.189	6.8287	10.8928	6.374	7.2208	6.4087	8.0543	5.5518	5.9138	6.2106
PF3D7_1100200.mrna1_1	PF3D7_1100200.mrna1_1;58	58	8.2827	6.7614	5.1795	7.6	3.3813	5.4459	4.5503	8.0797	3.7388	6.7956	5.3583	6.8857	5.8704	3.7761	5.3395	5.1493	8.7716	5.5632	4.3291	6.1266	7.0553	6.1169	6.9907	5.3775	5.2091	4.2388	5.7032	5.8487	5.7021	6.7974	6.6887	6.6707	6.4323	6.224	4.6462	4.5717	5.0135	6.1365	5.3409	6.6946	4.5148	4.8181	5.3743	7.47	6.6995	6.2532	6.4647	5.1214	5.0219	4.847	6.8434	5.5689	6.0527	6.3745	6.0492	3.8649	6.2823	5.9549	6.0477	4.8217	6.611	9.0375	6.2904	5.5033	5.3038	6.7029	3.1276	5.288	4.796	6.0762	4.7944	6.314	7.7805	6.8959	6.8683	6.6057	9.3561	6.3766	6.323	5.3799	8.0195	3.774	5.3172	5.6868
PF3D7_1100200.mrna1_1	PF3D7_1100200.mrna1_1;59	59	8.0679	7.8913	6.8028	7.7663	5.5595	6.3649	5.6685	7.0262	4.0045	8.486	6.5418	8.5847	7.2726	5.4128	6.405	6.3873	8.4239	4.9435	6.2357	6.7251	8.1177	2.5336	7.6253	9.8867	6.2787	5.3384	5.1022	4.9298	6.0834	8.6002	8.7626	7.5903	10.4286	5.7309	3.729	4.2288	5.285	6.5534	5.9837	7.7497	6.5671	5.7137	7.0848	7.8135	6.3675	5.1534	6.8618	6.7753	5.0934	5.9934	8.8582	6.0383	5.8112	6.5348	8.4713	5.0976	6.8639	6.574	5.7257	6.6922	7.593	11.1376	7.2916	5.7716	6.5581	7.0952	4.8027	4.2957	5.4803	9.9388	5.2388	6.2477	8.1383	7.0402	7.0924	7.7625	11.0857	6.2977	7.2777	6.9518	7.1668	5.6276	6.6482	5.2761
PF3D7_1100200.mrna1_1	PF3D7_1100200.mrna1_1;60	60	7.659	7.8744	6.062	6.755	5.1408	5.5103	6.239	9.6337	4.925	8.2556	5.6482	8.0596	6.9218	4.6421	6.2698	5.3384	8.9465	4.6433	6.0106	6.5283	8.9229	5.9542	8.194	7.1864	6.2302	5.4152	4.7252	6.7677	6.6308	8.501	6.7294	7.6704	5.7592	6.9433	4.842	5.0422	5.7803	6.9474	6.0542	7.3608	6.2014	5.1173	5.7829	7.458	6.8506	6.7193	6.5118	5.7816	2.3363	5.8089	8.6596	5.6076	6.1137	6.1056	6.6178	5.3778	7.6994	6.2649	6.0768	5.7808	7.941	11.1155	6.5827	6.7129	5.2083	7.3208	5.511	8.0092	6.2036	6.6314	6.2359	7.2474	8.0438	6.8826	6.9454	7.5347	11.2016	4.8714	8.0724	6.1252	7.4358	5.7653	8.6829	5.9819
PF3D7_1100200.mrna1_1	PF3D7_1100200.mrna1_1;61	61	6.5925	7.8466	5.374	6.7502	5.2865	5.2861	5.5735	6.8587	3.5692	7.3321	5.0144	7.2573	7.5293	2.9165	6.1548	5.6927	8.5051	5.463	7.2425	5.9796	8.2511	4.7049	6.8324	5.8071	5.6862	5.2441	3.7856	6.2557	5.7369	7.0206	6.7057	6.8268	5.8477	5.1558	3.8146	4.5969	4.1177	6.2399	5.3132	7.6617	4.6346	3.742	4.4502	5.3391	5.327	5.7498	7.1974	5.8395	4.7377	5.0496	7.3697	5.8921	5.2384	5.8316	5.8929	4.2418	7.7058	5.367	6.0314	4.6229	6.0909	11.5215	6.3507	6.7327	4.969	5.8306	4.6398	5.1643	5.84	6.7276	5.3909	6.1418	6.7679	4.4568	5.9741	6.2259	11.582	6.1069	6.9606	5.0682	6.4464	4.0453	4.9307	6.6769
PF3D7_1100200.mrna1_1	PF3D7_1100200.mrna1_1;62	62	5.7663	7.5325	5.2847	5.7996	4.3009	5.5323	4.4189	6.1418	4.4019	6.467	5.9357	7.0319	6.251	4.5065	6.1239	4.742	7.4146	3.942	6.2974	4.4581	7.1755	4.7334	5.8953	5.5783	4.3096	3.86	4.8629	5.3937	4.7634	5.3334	5.6885	5.9093	6.0074	5.7167	4.5765	2.7137	4.359	5.384	4.7164	5.647	4.8354	3.7247	5.0041	4.5619	3.0215	4.0126	7.1615	7.2724	5.532	2.9837	7.1725	4.9523	4.0934	4.6999	5.5732	4.2311	6.8923	5.8115	5.3356	5.5853	4.8253	11.2217	5.1043	5.8492	4.2563	5.7355	4.5317	4.9787	5.4702	6.9941	5.0272	5.1144	5.8309	3.8268	6.1599	5.2653	11.2387	4.7814	5.966	4.7398	5.6713	3.6496	6.1135	5.4094
PF3D7_1100200.mrna1_1	PF3D7_1100200.mrna1_1;63	63	5.4246	5.2615	4.541	5.7879	3.6724	8.6715	4.8125	4.8053	3.5298	6.524	4.8334	4.6977	4.7996	2.359	8.4497	5.392	4.1465	4.025	4.9265	4.3154	6.1924	3.6542	5.4005	4.7306	4.2854	2.8758	3.925	3.7623	5.5116	6.1574	5.1914	3.2188	5.5564	5.4016	4.225	3.4515	5.6129	4.5273	5.1206	3.9973	3.8237	3.9625	4.9477	5.0862	4.1922	4.8089	4.963	4.6439	4.7549	3.1731	5.0592	5.3611	2.4436	4.8841	5.4419	2.5705	4.9759	4.6871	5.4128	5.1977	5.04	5.5601	5.0295	5.3165	4.0985	4.4957	2.281	5.847	5.4598	5.4111	4.3547	3.406	5.3851	5.5239	5.0794	4.3434	6.5509	4.4376	4.95	4.4621	4.5656	3.1859	4.7608	5.406
PF3D7_1100200.mrna1_1	PF3D7_1100200.mrna1_1;64	64	5.6588	5.439	5.1855	4.7517	2.3533	7.0571	5.367	5.3604	3.7592	5.9172	6.2267	5.4253	3.9937	1.3561	7.7722	4.3356	5.0448	1.7004	5.3844	6.4256	6.2392	4.7724	6.3111	5.6988	5.5978	3.9222	4.3341	4.6803	7.1332	6.1591	5.4874	5.009	4.9146	5.3705	4.7687	4.0009	4.9964	4.4026	5.1127	4.9001	5.0317	5.2913	4.5644	5.4346	4.6854	5.4313	5.582	4.8063	5.0815	5.4594	4.4796	4.5862	5.1731	5.7679	5.6775	5.4621	5.9227	5.7458	4.1252	5.319	5.3338	7.1416	5.9623	4.9923	5.2668	5.6221	4.8841	5.2437	5.8283	5.756	5.8637	5.6542	6.3343	6.0195	4.8669	4.9625	6.3642	5.3466	5.1379	4.9069	4.5033	5.0721	5.5916	3.9928
PF3D7_1100200.mrna1_1	PF3D7_1100200.mrna1_1;65	65	5.7827	4.9686	5.0879	4.1795	3.3771	7.3128	4.1715	4.5008	4.06	6.1556	2.9745	6.1829	5.7819	4.6781	6.9991	4.5429	4.2016	5.2353	3.8787	4.4263	7.481	3.1538	4.8156	4.4449	4.6843	4.2234	4.5777	4.4107	4.9561	7.3149	6.0639	3.9533	4.3212	5.7336	3.7719	4.2001	3.9402	4.375	4.5336	4.4175	4.9467	3.4128	4.2547	4.2319	4.7745	6.2178	5.3806	5.393	5.4867	4.5601	5.0841	4.6398	4.9406	4.5916	5.9743	6.0968	5.0321	5.6642	4.9001	4.9241	4.8334	6.3404	6.1497	5.1723	5.9258	5.2453	4.2839	5.2581	5.3726	7.4277	5.6398	5.0553	5.6859	5.3273	5.3988	5.4728	7.1077	3.8094	5.4209	5.0409	5.328	4.278	5.8721	5.4696
PF3D7_1100200.mrna1_1	PF3D7_1100200.mrna1_1;66	66	6.1823	5.0014	4.9107	5.3001	0.7824	6.7464	4.9973	5.5419	3.4168	5.7546	5.0085	5.9425	4.6904	2.7991	6.7679	5.0892	5.4532	2.272	5.3259	5.4063	6.1408	5.6226	4.9986	4.7082	5.636	3.2705	4.9764	4.5807	4.861	6.0708	10.7014	3.5435	5.4074	4.8293	3.9336	2.669	2.2898	4.9551	4.5033	4.0815	4.067	3.2403	4.4496	5.121	2.4751	4.9764	5.1687	5.1276	2.6346	3.5509	4.2713	4.6809	2.3306	3.6346	5.9042	3.8629	4.2824	4.3978	5.6993	3.6938	5.1977	7.5244	5.3743	5.4118	2.511	3.706	5.0426	3.3799	6.2703	6.0689	4.0841	4.7576	3.263	5.6387	4.3363	5.4229	7.5947	5.9196	5.7148	4.2102	4.9103	2.2048	5.1098	6.3176
PF3D7_1100200.mrna1_1	PF3D7_1100200.mrna1_1;67	67	5.3212	6.6697	6.1297	5.1886	3.8379	6.5334	4.7576	3.842	2.4436	4.7517	5.5705	4.9472	4.4529	2.6392	6.295	4.9946	5.0405	3.2095	6.9134	5.4293	5.8696	5.4019	4.2713	4.85	5.7439	3.1859	4.8929	4.9764	4.6525	5.0909	6.8476	1.5311	4.2615	5.1747	3.281	4.0072	4.1077	4.8634	5.7257	3.957	1.7698	4.4296	4.8334	4.0592	1.9107	5.4954	4.9914	4.6282	3.3391	3.8904	3.5185	5.2071	4.342	4.8826	4.3985	4.2578	4.6713	5.1823	5.2234	5.128	5.6952	6.067	5.1493	5.5049	4.5317	3.9598	5.7208	4.8836	5.3865	4.5385	6.1637	4.6276	4.4209	4.8914	5.0435	4.6837	6.3682	4.3526	5.6462	4.9995	4.4128	4.7323	3.257	5.2273
PF3D7_1100200.mrna1_1	PF3D7_1100200.mrna1_1;68	68	5.1875	4.2487	4.903	5.1022	3.541	5.3512	4.7923	3.7666	3.862	4.1906	5.1001	4.7798	4.9873	2.4777	5.2141	4.8748	4.756	4.0188	4.8006	4.7032	5.1839	4.8807	4.1243	5.3985	5.4033	3.9231	3.9184	5.2407	5.9665	5.4705	5.2487	2.2234	5.2118	5.823	3.9174	1.6276	4.3096	3.4209	4.6599	4.7949	4.0772	4.6276	4.3356	3.9355	4.4692	5.1247	5.0023	4.9477	3.4607	2.2296	4.1875	4.7549	3.189	5.1436	4.5583	3.0461	4.4005	4.9509	5.191	3.8278	4.5097	5.2411	5.0475	4.7197	4.6005	4.5217	5.2858	4.9364	4.9995	5.1934	3.6588	4.7692	3.9231	3.1243	4.0277	4.6058	5.6235	4.7975	5.2817	4.6212	5.0747	4.5103	4.5154	4.9941
PF3D7_1100200.mrna1_1	PF3D7_1100200.mrna1_1;69	69	5.3988	5.3273	4.846	5.0592	4.8841	4.858	5.1803	4.238	3.541	5.367	5.7934	4.8817	3.942	3.479	5.4199	3.5348	5.1256	4.435	4.3723	4.4489	5.3992000000000004	3.3951	4.382	5.1326	5.2968	3.2869	2.5632	4.7708	5.4419	4.2265	4.7323	1.2869	4.3695	5.3016	4.4155	3.5059	5.558	5.1465	5.4276	1.8074	2.6803	4.373	4.4548	4.5329	4.2645	4.5777	4.8555	5.7263	3.7897	3.9973	3.7506	4.3639	1.8197	4.5466	5.235	4.6171	4.5002	5.431	5.0626	5.1276	5.3544	5.5798	4.3847	4.4463	4.2847	4.9198	4.2357	4.5323	5.4449	4.9112	2.5874	4.6887	4.2906	5.2369	5.6011	5.3872	5.9727	2.862	4.8605	4.6082	4.4107	1.4542	3.281	4.9686
PF3D7_1100200.mrna1_1	PF3D7_1100200.mrna1_1;70	70	6.7977	6.8712	6.8283	6.4204	6.0609	6.9243	5.9507	4.2172	4.5607	7.1213	6.4543	7.0243	5.9241	6.6516	6.6871	5.0531	5.546	5.6168	6.1526	4.3306	7.0976	7.9867	6.1908	6.3933	6.4655	5.5708	6.0041	6.0005	5.0295	6.6751	8.3292	6.0277	5.61	7.238	6.6292	4.9722	6.0885	6.2681	6.1967	6.9131	5.7436	4.4548	5.5783	6.5078	6.8648	7.1882	7.062	5.2824	5.6337	3.6826	6.8108	6.1262	7.2474	6.5569	5.5144	5.4705	6.3443	6.3071	5.9217	4.8807	5.3509	6.5554	8.9068	4.6404	5.5494	5.04	4.6496	4.6826	5.0268	7.8006	7.4965	6.7304	7.6113	7.3399	6.9751	7.2477	7.3011	8.1164	5.7506	4.7666	6.8836	6.0418	6.288	4.9045
PF3D7_1100200.mrna1_1	PF3D7_1100200.mrna1_1;71	71	5.6758	4.9905	4.5717	4.5441	4.6645	5.9023	5.1239	5.4696	3.5632	4.511	4.0206	6.7578	4.4046	5.4426	4.7452	5.7021	5.1239	3.9317	5.2498	4.1795	5.5564	4.6639	4.3971	4.6854	5.0755	4.2698	5.7785	4.2585	5.2638	6.0076	4.6053	2.2449	4.6531	4.9869	3.8248	3.7698	3.6369	5.9269	4.6741	2.4114	3.6588	4.1202	5.0639	4.6467	4.5564	3.7991	6.5286	3.8934	3.9495	4.6421	5.2589	5.3537	5.1946	5.8117	4.5552	4.2063	5.2642	5.7312	5.1387	2.319	5.0866	5.6404	5.6915	4.4751	3.1603	5.0841	4.785	5.6687	4.7032	3.856	4.3519	5.319	4.6814	5.0369	8.0992	5.3858	6.3289	4.5129	5.4864	4.0488	5.0193	3.2095	4.8659	4.8171
