## Supplementary material for "Proteome-wide antibody responses to PfSPZ Vaccine include cross-reactive antibodies that correlate with protection from malaria": PeptideArray_all_peptides: 367676_file08 (part 132 of 204)

SEQ_ID	PROBE_ID	POSITION	P14_pre_NO	P39_pre_YES	P17_pre_YES	P46_pre_YES	P10_pre_NO	P49_pre_YES	P29_pre_NO	P42_pre_YES	P13_pre_YES	P14_post_NO	P39_post_YES	P17_post_YES	P46_post_YES	P10_post_NO	P49_post_YES	P29_post_NO	P42_post_YES	P13_post_YES	P40_pre_NO	P02_pre_NO	P45_pre_NO	P04_pre_YES	P11_pre_NO	P20_pre_YES	P15_pre_NO	P05_pre_YES	P16_pre_NO	P40_post_NO	P02_post_NO	P45_post_NO	P04_post_YES	P11_post_NO	P20_post_YES	P15_post_NO	P05_post_YES	P16_post_NO	P44_pre_YES	P38_pre_YES	P48_pre_YES	P31_pre_YES	P34_pre_YES	P06_pre_NO	P47_pre_YES	P35_pre_NO	P07_pre_YES	P44_post_YES	P38_post_YES	P48_post_YES	P31_post_YES	P34_post_YES	P06_post_NO	P47_post_YES	P35_post_NO	P07_post_YES	P36_pre_YES	P25_pre_YES	P23_pre_YES	P22_pre_NO	P27_pre_YES	P30_pre_YES	P12_pre_YES	P26_pre_YES	P51_pre_YES	P32_pre_YES	P28_pre_YES	P24_pre_YES	P08_pre_YES	P19_pre_YES	P50_pre_NO	P36_post_YES	P25_post_YES	P23_post_YES	P22_post_NO	P27_post_YES	P30_post_YES	P12_post_YES	P26_post_YES	P51_post_YES	P32_post_YES	P28_post_YES	P24_post_YES	P08_post_YES	P19_post_YES	P50_post_NO
PF3D7_1100200.mrna1_1	PF3D7_1100200.mrna1_1;72	72	5.8627	5.4396	4.4951	5.3356	4.14	4.6381	5.3266	4.8982	4.5711	5.5056	4.8319	6.9809	3.9523	2.6323	4.2016	3.7366	5.328	3.384	4.2319	4.5014	7.0147	3.4751	5.0027	5.0951	5.0622	3.9326	3.8146	4.9891	5.2928	7.3882	5.537	5.2555	3.0583	4.9686	4.843	3.849	2.5059	5.5323	4.439	4.4162	4.8125	4.5267	5.2502	3.5447	4.7506	4.3096	5.5478	4.384	4.5392	3.3618	4.4416	4.9764	1.6369	3.9955	5.14	4.0295	4.2441	5.2724	5.0657	5.6082	5.2887	5.375	2.6299	3.847	5.2525	5.4232	4.384	4.1408	5.3074	5.2234	3.5981	4.9968	6.1189	5.06	5.1313	4.4614	5.441	4.9681	5.7412	4.5242000000000004	2.9355	4.4289	4.6415	5.0968
PF3D7_1100200.mrna1_1	PF3D7_1100200.mrna1_1;73	73	5.684	5.5223	4.7334	4.8104	6.1793	6.005	5.5668	4.9653	5.7377	5.4738	4.3212	6.7104	4.7871	5.6648	4.8841	5.0887	4.7876	3.6218	2.4005	4.9146	4.5059	3.8709	4.3363	5.3273	3.5838	4.266	3.2479	4.7186	5.1135	5.6676	5.9841	3.5336	4.8253	5.1815	4.6876	4.5008	3.0824	6.4906	5.0492	4.4951	4.8904	5.5592	3.844	4.1635	3.5323	4.6809	5.44	5.3172	4.2449	4.2032	4.5601	4.7197	3.1538	5.5814	4.6977	5.2716	4.5279	3.4594	5.5847	4.1898	4.144	5.3082	5.1465	5.0418	5.128	5.1867	5.3434	5.0431	4.3313	3.7687	4.1643	5.632	4.9846	5.5934	3.9635	5.0622	5.7296	3.1969	5.2876	5.1878	4.9131	3.2157	4.0738	4.9392
PF3D7_1100200.mrna1_1	PF3D7_1100200.mrna1_1;74	74	6.1653	4.673	4.3597	5.1148	5.1313	4.0277	5.0875	4.2928	4.2024	6.3051	2.9579	7.7369	3.5838	5.6182	4.9841	5.643	5.9298	4.5686	4.7485	5.1957	6.2197	4.8836	4.9467	4.9227	5.6267	4.6826	4.7225	4.5336	5.3684	7.1479	4.7495	3.5619	5.0921	5.23	4.5072	3.3604	4.3484	6.6526	3.848	3.8278	3.6993	3.7137	4.7436	4.6628	5.5604	4.6542	5.9103	4.6421	4.8992000000000004	4.8298	4.26	4.2906	3.1969	5.6519	4.2585	5.1514	5.1408	5.4466	5.3743	5.314	4.6966	5.3558	5.0277	6.3329	4.6135	5.4502	5.0435	4.441	4.849	4.7517	5.1018	5.0264	5.3526	5.1473	5.1231	5.6387	6.7794	4.8904	6.2464	4.8968	5.4552	3.1795	4.9561	4.8963
PF3D7_1100200.mrna1_1	PF3D7_1100200.mrna1_1;75	75	6.9207	4.5491	4.8135	4.6662	7.1496	5.5934	5.0356	4.2913	6.4311	6.9199	4.2396	7.8519	4.5454	7.159	6.3187	5.4155	5.3413	2.7908	4.7835	6.1202	6.5887	3.4343	4.975	5.761	5.9088	4.2683	4.7586	5.5895	5.8595	7.5722	6.1096	2.5484	5.5135	4.9241	5.5059	3.0356	4.889	6.8862	5.2012	4.3349	3.4686	4.3674	5.2211	5.7304	5.9761	6.4471	6.739	3.5336	4.0374	5.5441	4.8856	5.4819	3.8369	6.2085	5.5531	5.6276	2.1177	5.1449	6.1827	4.5595	4.9612	7.05	4.9823	4.7126	4.6106	6.8156	2.373	5.3001	5.5665	4.7876	4.7479	4.7377	5.4899	6.3797	5.3009	6.0657	6.2662	5.2165	5.5616	5.2001	6.2373	4.8929	5.2044	5.2087
PF3D7_1100200.mrna1_1	PF3D7_1100200.mrna1_1;76	76	6.5696	5.4848	5.2176	5.1587	7.1265	5.8202	5.4077	6.3114	7.6946	5.9191	6.4575	9.0598	5.0605	7.6604	5.2961	5.3723	5.8058	4.2847	5.5699	5.8817	7.0112	5.6267	4.7328	5.7827	5.8273	4.6064	4.7027	5.4175	6.5212	7.2121	6.2655	3.4222	5.8387	6.0472	4.4276	5.328	5.765	7.7394	4.8099	4.7495	4.2817	3.903	6.7032	8.3101	6.6505	5.8263	7.7951	5.1412	3.4141	4.9561	5.5236	5.2087	4.8465	6.1489	5.4748	5.575	4.9477	5.9784	5.774	4.854	6.115	7.4479	6.9241	4.5527	4.9345	6.7618	4.5273	4.373	5.9686	5.6091	5.2434	5.2813	6.3598	6.6652	6.9216	5.5999	7.9124	6.2405	6.4175	5.2254	6.9068	5.4172	5.1946	6.3802
PF3D7_1100200.mrna1_1	PF3D7_1100200.mrna1_1;77	77	7.253	5.5987	5.2483	5.7623	7.1925	4.6282	4.5072	5.6769	7.4972	7.2349	5.3473	9.3213	5.2513	7.5183	4.5862	5.5072	5.8025	5.1783	6.6712	5.7482	10.1834	4.62	6.6536	6.1922	6.025	5.6837	4.157	5.7156	6.1769	9.0857	6.7798	5.5141	5.8704	5.6753	4.111	5.2211	5.3096	7.3441	4.106	2.8895	2.3813	4.4919	6.2211	7.2821	7.6152	6.8526	6.7525	4.3568	4.9463	5.1089	6.1623	5.3995	4.235	6.4131	6.3212	5.8138	5.9331	6.1198	6.0365	5.7889	7.5463	5.3345	8.1222	5.1538	5.4097	6.5406	4.3154	5.5798	5.645	6.0117	5.946	6.2203	6.4163	7.7216	6.975	7.5872	7.6978	6.9256	6.8659	6.9545	6.7328	4.729	6.2353	6.9402
PF3D7_1100200.mrna1_1	PF3D7_1100200.mrna1_1;78	78	7.6647	5.5376	6.1276	5.561	7.7733	5.465	6.0161	5.7085	8.1357	7.8306	5.7674	11.2099	5.2373	8.4201	5.9519	5.3158	5.497	4.5747	6.9639	5.5323	9.2833	4.9616	7.7778	6.731	5.9912	4.852	4.1699	6.4378	6.6692	8.4444	8.136	7.5683	6.753	5.6418	3.8797	3.8146	5.6985	7.5494	4.7137	3.1859	3.3547	4.8207	5.6899	7.3836	6.7242	6.2311	7.3763	4.0036	2.3978	4.986	5.7758	4.292	4.4594	6.2426	6.0365	5.8826	5.1803	6.0951	5.647	7.3542	6.08	7.218	6.1763	8.1006	5.2898	6.2715	4.6938	4.7186	6.1623	6.2657	5.6194	5.7257	7.339	7.4861	7.0501	6.5741	7.8108	5.5598	7	6.3484	6.7116	4.9873	6.467	5.8612
PF3D7_1100200.mrna1_1	PF3D7_1100200.mrna1_1;79	79	8.7093	6.0175	6.5942	6.288	8.6045	5.7988	6.2194	6.7812	8.9872	8.989	6.0437	11.4854	5.7466	8.3218	4.9745	6.4365	7.2672	5.8367000000000004	11.1616	6.8949	10.2678	6.6693	7.6177	6.9866	6.2481	5.3306	5.8301	9.6881	7.5392	9.0232	7.023	6.8421	7.2899	6.817	4.6679	5.2234	6.8245	7.5961	5.6859	4.1843	5.6467	5.6035	5.6513	7.4165	8.1989	7.4462	7.7594	6.2265	6.1373	6.0092	6.101	6.2403	10.3868	6.456	7.1102	7.229	6.594	5.9191	5.6676	5.7554	6.7895	7.1235	6.4939	7.5626	5.3875	10.7067	3.3813	6.0631	5.3151	7.062	7.4615	6.6485	7.7446	7.5273	6.6649	7.7836	8.4095	5.903	7.8479	6.7572	10.5026	4.06	6.7789	6.3219
PF3D7_1100200.mrna1_1	PF3D7_1100200.mrna1_1;80	80	6.7145	4.6809	4.7285	4.5204	6.3293	4.8743	5.4532	5.1206	6.9908	7.7399	6.2808	5.9467	4.8654	6.5382	5.5379	5.057	6.2209	5.3341	10.4962	4.6241	8.1249	4.5638	5.2261	5.8089	5.1235	3.9973	4.5975	9.492	5.9607	6.9938	5.8271	4.9222	6.2513	5.497	4.9584	4.0583	4.6571	5.3834	4.8222	4.1489	3.5198	5.7195	5.0237	6.3665	6.2621	4.7339	6.5856	5.2238	4.7087	4.0135	5.9033	6.1479	6.0616	9.4113	4.6542	5.4992	6.7017	4.9331	5.2672	4.8709	7.056	6.2532	5.9381	9.7882	5.7363	9.9965	4.8555	2.926	4.8171	5.9088	5.5211	6.3494	4.7882	6.2305	5.1098	6.8171	8.0756	5.8642	10.8323	6.1815	10.0099	8.4747	5.8019	5.6299
PF3D7_1100200.mrna1_1	PF3D7_1100200.mrna1_1;81	81	7.8499	6.1841	6.1661	6.0551	5.7336	6.4883	5.9713	5.7573	6.1037	8.0334	6.7893	5.4356	5.5401	5.0955	6.3484	4.9686	6.1981	6.0448	6.5038	7.0949	8.972	5.3736	6.2466	7.2053	6.9235	4.7581	4.8283	5.5922	6.3858	7.0085	6.1771	5.5931	6.3356	6.0429	4.8694	4.6831	5.7282	6.0815	4.5993	4.6129	5.7164	5.8929	5.8963	6.8918	7.7963	6.2344	6.7123	5.9115	5.4469	5.0352	5.9669	6.5081	4.5607	6.7305	5.3356	4.5999	7.1698	6.6134	6.5783	5.1489	7.1845	7.5019	6.5195	6.319	5.272	7.2343	5.0892	5.285	6.3432	6.0286	5.2227	7.0648	6.6695	6.7715	5.9312	7.2107	7.8878	7.011	7.0592	5.5765	6.7891	5.6106	5.5472	6.6513
PF3D7_1100200.mrna1_1	PF3D7_1100200.mrna1_1;82	82	7.1981	6.8102	5.5292	6.3232	6.0354	6.3835	5.85	6.7753	6.035	7.7847	6.415	6.1071	6.1904	4.2772	5.3027	5.0303	6.0027	5.6982	5.578	6.7769	7.9112	5.432	5.8522	6.2776	6.3916	5.3834	6.4816	5.6381	6.9959	7.1635	6.2165	5.0391	6.5509	6.5896	4.9064	5.432	4.9741	6.7347	5.9971	5.3764	5.3851	4.4423	6.419	6.019	7.7722	6.3261	6.5035	5.8217	5.7013	6.7357	6.5251	7.2032	5.0139	7.3255	5.1743	5.5182	6.4767	6.3547	6.1436	6.1187	6.7103	7.901	7.3289	6.4418	6.583	6.8638	4.8924	5.565	5.5279	6.1902	6.1108	7.2321	7.78	7.1369	6.8004	7.0419	8.237	7.1886	7.4673	7.3596	7.4975	6.0411	6.9436	6.9703
PF3D7_1100200.mrna1_1	PF3D7_1100200.mrna1_1;83	83	6.9202	6.228	5.7043	6.6427	4.845	6.5788	6.1713	5.545	5.1223	7.1705	4.8379	4.861	6.5547	4.2118	5.6479	5.7876	6.2756	5.9148	5.7096	7.6765	4.6456	5.9296	6.2048	7.3993	6.2304	5.3558	5.3045	6.6595	7.1037	6.2885	6.3462	7.4524	7.153	6.6772	5.6194	5.0896	6.6267	5.438	5.797	5.1342	5.7895	5.7098	6.1977	6.5715	6.6847	4.8625	7.252	5.8043	6.0723	5.8276	6.6791	6.2703	5.9067	6.4998	8.223	6.2632	5.3082	6.6509	6.9397	8.0402	7.4952	7.7906	6.5148	6.5342	6.6865	5.8507	5.8001	6.9275	9.1474	7.9721	6.5998	5.9369	6.6428	6.0413	8.5121	6.4809	6.9218	6.8194	6.9269	6.5942	4.9131	6.1536	7.0779	8.9047
PF3D7_1100200.mrna1_1	PF3D7_1100200.mrna1_1;84	84	6.9153	6.4163	6.47	5.6982	5.7444	6.7659	5.5577	5.7824	4.4594	6.3633	5.7732	6.328	6.2959	4.7698	5.7848	5.8115	5.2931	5.774	6.5978	6.1811	6.3226	5.3423	5.6232	6.4436	6.0208	5.2876	5.0103	6.7282	7.3516	7.5768	6.2124	5.5738	6.1969	5.7634	5.4594	4.7639	6.624	6.5419	5.3384	5.4902	6.6475	5.6966	5.6628	6.6035	5.9179	5.9688	7.8754	5.7469	5.3796	6.1655	5.4799	5.8255	6.0195	7.0983	6.3176	5.6907	5.8316	6.8482	6.2255	7.0398	6.7174	7.6038	6.1303	6.6648	6.4861	6.098	5.805	7.3168	9.332	6.0248	5.4219	6.0219	6.3083	6.2746	6.8402	6.2867	7.5568	6.295	6.3094	6.0738	6.7978	6.0002	7.1716	10.2524
PF3D7_1100200.mrna1_1	PF3D7_1100200.mrna1_1;85	85	7.2657	6.203	6.2598	6.3102	6.1043	6.3455	6.7396	6.7014	5.465	6.723	6.8839	5.6885	5.2456	5.299	5.5198	5.7471	7.7058	6.2182	5.7112	7.3717	6.8188	6.0695	8.5272	6.9261	6.3198	6.1886	5.8846	6.1785	6.7626	6.9148	6.2551	8.568	7.0292	6.4545	5.694	4.9782	6.7831	6.4614	6.2784	5.4548	6.8218	5.6418	6.013	6.3726	5.7918	6.1428	7.6351	5.9205	5.8701	6.2447	6.2589	8.4201	6.251	7.0134	6.7643	6.1627	5.8268	7.5798	7.0473	7.1252	7.0127	7.2552	5.9704	6.0461	5.7363	5.9265	6.1713	6.8374	10.1234	6.6115	6.0944	6.5133	6.7711	6.1471	6.897	6.8133	7.3302	6.6935	7.0131	6.1967	5.7219	6.8605	6.8364	10.2321
PF3D7_1100200.mrna1_1	PF3D7_1100200.mrna1_1;86	86	8.0737	6.3609	6.8412	6.4547	5.825	7.3374	7.5269	8.6279	6.2342	7.272	5.8074	6.9273	6.4217	5.1965	6.9243	6.0076	8.2711	7.2833	5.4289	6.4902	6.4486	6.7178	5.7439	5.7038	6.8649	6.3719	5.8792	5.9069	7.2471	7.1596	7.1009	4.99	5.8851	7.0502	5.3975	6.0624	6.5217	5.93	5.8632	5.9385	8.0956	5.5647	7.191	7.3777	7.1147	6.5616	7.9747	5.8572	5.4928	7.4885	6.7667	10.4984	6.4527	6.9509	6.7683	5.8045	5.4686	5.7552	6.5656	7.0046	8.3022	7.629	7.5013	8.0753	6.8037	6.5152	7.121	7.0103	6.8111	6.8928	5.6954	6.6456	6.602	6.814	5.8032	7.4665	8.0494	6.6992	8.1867	6.5847	6.3395	7.2755	7.2396	7.8245
PF3D7_1100200.mrna1_1	PF3D7_1100200.mrna1_1;87	87	7.1607	6.0268	6.4254	6.6154	5.7913	7.4244	7.7751	9.317	6.0896	6.7374	6.8391	7.1206	6.4391	5.7271	7.5591	5.9277	9.0248	9.2995	5.7546	6.5735	7.4748	6.4179	6.0564	7.1469	7.1089	6.052	5.9681	6.5097	6.6264	8.2014	7.5826	5.9521	7.3858	6.7783	6.6356	6.0691	6.3906	6.8625	5.7415	5.6628	7.858	7.2662	8.2087	9.4803	7.0568	7.2739	8.5954	5.8968	5.4286	7.5251	7.6565	11.5471	7.1007	7.2885	6.4949	5.0032	5.7965	6.4046	6.6901	7.9403	12.1811	8.3986	7.5233	8.5841	8.3661	7.5374	6.6101	7.5192	6.9128	6.788	6.133	5.7565	6.6008	6.3761	7.4971	11.1577	8.1325	7.9156	8.9883	9.064	7.3668	7.1817	8.1361	8.2487
PF3D7_1100200.mrna1_1	PF3D7_1100200.mrna1_1;88	88	7.266	6.0559	5.6424	6.6369	5.2847	7.0376	6.8847	8.134	4.8743	7.4581	6.5497	7.1617	6.6802	4.8689	7.4952	5.7703	8.54	7.6329	5.8736	6.8793	6.6545	7.3957	6.1723	6.2286	7.2013	5.8704	5.9819	5.847	7.6186	7.7928	7.3883	5.228	7.11	6.9248	6.4444	6.7695	6.2024	6.9283	6.3794	4.9322	8.7942	8.5334	6.8012	7.0749	6.8269	6.5584	8.4656	5.6126	5.044	7.5143	6.7758	9.8798	6.0334	6.9782	7.9054	6.1268	6.0624	6.1886	6.8803	7.4918	7.6415	8.0475	7.1553	8.3142	8.3371	7.2406	6.2286	7.8201	6.8694	7.5528	6.0076	6.8181	7.9983	6.5583	7.1723	6.2649	8.6147	7.1571	8.8267	9.2164	6.0119	6.6366	7.3709	8.767
PF3D7_1100200.mrna1_1	PF3D7_1100200.mrna1_1;89	89	7.6779	6.6032	6.2292	6.5896	5.5242000000000004	8.9082	8.0623	8.9915	5.2001	8.0875	6.867	7.6807	6.0437	5.5429	9.1496	6.7138	9.6051	9.8956	6.1133	7.7528	8.876	7.0364	6.7962	7.5413	6.3942	6.9713	6.6035	6.5091	7.6191	9.3656	7.9597	6.7507	7.9153	6.7489	6.2496	6.7815	6.8913	7.1006	7.6613	5.394	8.8825	7.366	5.4899	7.0264	6.95	7.8343	9.203	5.742	5.7325	7.9448	7.1213	10.619	7.0325	7.7943	7.1676	6.1544	5.9444	6.5881	6.0525	6.6652	6.511	9.0923	6.7017	11.0194	8.2366	7.4643	6.5714	8.5295	7.4561	7.5398	7.173	6.7382	8.2548	8.3963	7.8066	7.4927	8.4236	7.3648	11.7931	9.2606	8.0831	7.4003	9.1504	6.9379
PF3D7_1100200.mrna1_1	PF3D7_1100200.mrna1_1;90	90	8.2749	6.6546	6.6275	7.0539	6.0369	8.8701	7.858	9.2028	5.8782	8.5345	7.0603	8.2602	6.9158	6.4281	8.9746	6.9548	9.4896	8.7496	6.9509	7.2757	9.3818	8.1909	8.0784	8.1397	5.5558	5.3719	6.1245	6.8981	6.8657	9.2761	9.1957	7.572	7.9444	6.8248	6.0896	6.8815	6.4155	7.8328	6.5767	5.86	11.994	7.9868	6.848	7.1033	7.1922	7.9317	10.3946	8.0367	5.6439	8.6013	7.1351	10.2675	7.2018	7.5335	7.176	7.9863	6.2623	7.7917	6.5916	9.0709	6.513	9.7147	6.5072	11.556	8.8686	7.9794	5.7821	8.5855	7.5062	7.5739	8.0143	7.1902	8.8626	8.3276	9.2885	7.2285	9.6236	6.499	11.6065	10.5094	7.9862	6.6493	9.2408	8.8938
PF3D7_1100200.mrna1_1	PF3D7_1100200.mrna1_1;91	91	8.1676	6.5814	6.7357	7.0881	6.6673	8.9423	8.1383	9.4457	6.0299	8.0345	6.6789	8.3896	6.525	6.3712	8.6298	6.6882	10.0783	9.019	7.3269	7.8066	9.191	8.2955	6.8968	7.3411	6.9472	6.5708	7.1015	7.3597	7.5755	10.0465	9.0008	6.8595	7.4353	7.2085	6.2707	6.2933	7.7134	6.747	7.0063	6.2298	11.4715	8.2879	7.1358	7.7848	7.549	7.4898	7.2727	6.8658	7.9163	8.3003	7.6803	11.3209	7.6924	8.3182	8.1957	7.0851	6.6185	7.9162	7.0331	7.56	7.0412	9.1943	6.9402	10.8972	8.0563	8.1415	5.9331	8.8255	8.7879	8.3893	7.9892	7.1009	9.5784	7.7953	7.7778	7.7285	9.8085	7.4998	11.1975	10.1606	8.1025	6.2055	9.3279	10.0018
PF3D7_1100200.mrna1_1	PF3D7_1100200.mrna1_1;92	92	8.2239	6.7601	7.6068	7.8665	6.6431	10.5344	8.0661	9.6053	7.0946	8.657	7.136	8.3767	7.0064	6.2294	10.5204	7.5204	9.9721	9.2878	7.3973	9.4255	9.2909	8.4623	9.6615	7.6687	6.7971	5.6115	5.6203	6.3187	8.9257	9.401	9.382	9.4028	7.8558	6.1424	5.8074	6.205	6.5857	7.1267	7.114	6.4284	10.7524	7.7649	6.4072	7.6441	7.3226	7.6984	7.3451	8.492	6.0963	8.881	6.9042	10.3344	7.1079	7.6506	8.0296	7.8234	6.2319	11.2431	7.0196	8.2559	6.9095	9.7328	6.9065	11.521	8.4	7.837	5.8475	8.9054	7.6964	8.6994	8.0284	7.8026	11.7772	8.2502	8.1824	6.9615	10.0403	7.3891	11.2263	10.2542	7.9139	5.7156	9.5389	8.5704
PF3D7_1100200.mrna1_1	PF3D7_1100200.mrna1_1;93	93	7.9978	6.5887	5.4356	6.3343	5.602	9.8553	7.785	9.2161	5.0036	8.3426	6.3717	8.2797	6.14	5.4423	10.4737	7.1933	9.0721	8.9991	8.0686	7.3531	8.7862	7.629	6.4525	6.9542	6.3236	4.9791	5.5081	6.926	7.8295	8.9895	8.3933	5.9932	6.8902	6.984	5.541	5.4919	6.5966	7.7877	4.7268	6.1194	6.8316	7.4111	6.4529	6.4338	7.463	7.6735	7.3897	6.5972	6.0987	6.3063	5.8379	11.0665	7.0388	8.2246	8.8829	6.5283	8.2044	6.3999	5.9575	6.2401	6.8216	10.2566	6.689	11.542	7.1207	7.0691	6.0402	8.3719	9.1106	8.9256	7.015	6.6616	8.2403	7.4958	6.7729	6.2608	10.317	7.2512	11.6637	9.6537	7.1265	6.4568	8.862	9.217
PF3D7_1100200.mrna1_1	PF3D7_1100200.mrna1_1;94	94	7.6832	5.7054	6.0141	6.1763	5.7908	9.6015	6.3834	8.2641	2.8217	7.1405	6.5076	6.5509	5.5049	5.2604	9.9037	5.7621	8.7987	7.5211	5.5659	7.8837	6.7388	9.4914	5.8938	6.6137	6.7439	5.433	5.43	6.0299	7.5729	8.0145	8.2607	4.765	6.9842	7.5691	4.1985	4.6212	6.1037	6.5797	6.6539	5.1739	3.6017	6.79	5.7469	5.7897	6.0557	6.5691	6.378	6.7451	5.4748	6.3349	5.682	11.5091	6.7853	6.8736	7.6642	6.1066	4.9444	6.5072	6.3954	6.5011	5.9919	8.617	5.3359	7.5648	8.5712	6.5295	5.1703	6.2948	8.892	7.6669	6.441	6.4862	7.2926	6.6503	6.7065	7.6551	9.2826	6.6267	9.2228	9.1759	7.0332	5.3323	7.3672	8.9422
PF3D7_1100200.mrna1_1	PF3D7_1100200.mrna1_1;95	95	6.7814	5.0527	5.6392	6.1336	4.6949	6.2327	7.254	7.1933	4.2683	7.2744	5.133	5.8863	7.0661	5.1863	5.9982	5.4376	8.2303	8.1925	6.0272	6.2824	6.6933	6.4202	5.6611	6.4867	5.7444	4.8704	3.511	5.645	6.3291	7.948	6.9403	3.7268	6.5807	6.3357	3.6938	4.2032	7.1856	5.4874	5.9269	5.3259	3.729	7.2769	5.8605	6.0819	6.1691	6.2647	5.7751	6.5256	5.384	7.0576	6.9345	11.0401	6.6966	6.8685	6.5847	6.1085	5.0334	5.9937	5.4676	5.7745	6.6744	8.3792	5.4915	8.7169	6.8753	10.1225	5.384	7.4788	9.3603	5.5103	5.5792	5.588	6.8909	7.2443	6.2026	6.1206	8.3008	6.5914	9.8057	8.7278	9.7473	5.714	7.5839	9.0589
PF3D7_1100200.mrna1_1	PF3D7_1100200.mrna1_1;96	96	8.0171	6.1845	6.3391	6.4878	5.1667	7.4833	8.2099	10.0176	5.2219	8.4813	6.6002	7.7605	6.517	4.3653	7.2198	5.9324	10.3254	6.5094	5.5783	6.257	8.5135	6.5959	5.5166	7.1547	5.5595	6.0288	7.8861	5.7249	6.3649	8.1686	6.8417	3.2943	7.2344	5.4212	5.2731	7.2796	5.5364	6.0819	8.4042	6.4532	5.017	6.4882	5.9239	5.591	7.2575	8.4415	6.0259	8.0268	5.1683	8.1857	5.7328	10.1421	5.7076	6.7927	8.3567	7.8619	5.8861	6.4388	6.3688	5.9413	6.0959	9.7524	5.5416	11.9687	8.1463	5.7573	8.4971	7.4925	6.9752	7.9653	7.4708	7.0703	9.1545	6.6576	6.3466	5.6328	9.5695	5.9923	11.1259	10.0241	5.2935	9.4555	8.6372	8.3363
PF3D7_1100200.mrna1_1	PF3D7_1100200.mrna1_1;97	97	6.4904	5.2873	6.7671	5.3906	5.0492	5.5692	5.4656	6.2396	5.3016	6.4904	5.7227	5.591	5.4819	0.8319	4.9928	5.6188	6.3684	5.4979	6.78	7.5712	6.0936	5.6299	4.5552	5.7137	5.1119	4.9045	5.8084	6.5095	7.3279	5.7255	6.0144	4.5198	4.7431	5.0237	5.4722	4.1587	3.6848	5.5317	6.1518	3.1457	4.6017	6.7315	5.3523	5.2917	5.4565	4.9745	6.1787	5.4992	4.2824	6.0568	5.8897	5.9887	7.9792	6.0736	5.438	5.8746	4.4263	5.0356	5.6162	9.3075	6.5512	6.2221	5.0126	8.0572	7.494	5.3132	5.0317	6.8157	9.1304	6.0828	6.6538	5.6058	6.9054	6.1495	9.5089	5.497	6.7882	6.0824	9.9061	8.4756	5.7703	5.4043	6.6533	8.763
PF3D7_1100200.mrna1_1	PF3D7_1100200.mrna1_1;98	98	6.4328	4.9704	7.456	5.4179	5.2106	5.5537	6.3142	5.4525	4.8763	7.0181	5.5792	6.3018	5.202	4.0374	5.5472	5.558	5.7162	6.0845	8.0244	8.0584	7.2529	6.9772	4.8243	5.8965	5.7393	5.9442	4.1938	8.6358	8.0371	7.2803	5.9355	4.2795	6.6699	6.514	5.5367	5.8053	4.5814	5.839	5.8117	5.0228	5.0117	7.2335	5.6949	5.8004	5.2059	6.7519	6.2126	5.8657	10.1285	6.1859	7.0569	6.3884	12.0166	6.7158	6.2424	5.4443	5.5491	6.1365	6.0301	10.9325	7.0515	7.0473	5.943	10.6846	8.4592	6.1902	5.4366	7.5049	6.5625	6.2683	7.4849	5.8691	6.9746	6.0268	10.8803	5.7142	7.5599	4.8135	10.3529	9.5875	5.4647	5.3034	8.157	7.7192
PF3D7_1100200.mrna1_1	PF3D7_1100200.mrna1_1;99	99	6.2841	6.0529	6.0204	5.8197	3.6915	4.8895	5.844	4.9986	5.0396	6.2802	6.1904	5.4979	5.2638	2.6668	4.1252	4.926	5.3226	4.2357	10.0701	7.2104	5.2765	5.849	5.3027	5.6545	6.5201	4.7087	5.0286	7.6283	7.3255	5.7743	6.4391	5.7842	5.4751	4.7602	4.8851	4.4249	4.7153	5.8941	5.7244	5.0161	7.9034	5.0103	4.4548	5.347	4.8768	4.5874	6.2823	5.4712	5.1595	5.0942	5.5113	5.3331	5.2269	6.4175	6.4303	4.8987	5.0947	5.4002	5.7782	7.4248	5.6011	6.5549	6.53	5.6044	4.7981	6.5206	4.9378	5.5829	6.3196	7.0635	5.3782	5.6076	5.8092	5.438	7.4691	6.21	5.9016	6.6543	6.0794	5.5957	4.8634	5.5018	6.347	5.5242000000000004
PF3D7_1100200.mrna1_1	PF3D7_1100200.mrna1_1;100	100	6.7573	6.2555	6.0358	5.0233	4.649	5.2449	5.5229	5.2392	5.1683	6.5056	5.5267	5.8846	5.4476	2.7027	5.2075	4.5993	5.8545	5.704	9.9922	6.9857	6.2902	5.6921	5.8025	6.9408	4.9495	5.144	5.09	8.1389	7.8586	5.2407	6.1731	7.2864	6.7442	5.8948	5.3771	4.3957	4.5392	5.7093	6.1412	6.25	5.5543	5.3896	4.9681	7.6947	5.3366	6.1934	5.3568	5.5558	4.327	4.3937	4.856	5.0453	4.9453	6.1552	5.6653	5.0041	5.3875	5.1675	5.6704	7.529	5.998	6.5382	5.9993	5.5595	4.4509	5.3434	5.1375	5.1379	6.4274	5.8336	5.2254	6.455	5.3971	5.3747	8.3975	6.2336	6.8265	5.5138	5.9203	6.4102	4.9364	4.2979	5.6662	7.253
PF3D7_1100200.mrna1_1	PF3D7_1100200.mrna1_1;101	101	7.4216	5.822	5.8929	5.8425	4.546	5.0764	6.2922	6.3094	5.2172	6.7304	10.3179	6.017	5.5765	4.0764	4.8919	4.5874	6.0546	5.2887	10.2506	8.0558	5.6032	5.6209	8.0055	5.9103	9.2974	5.5856	4.5217	8.3282	8.3755	5.6041	6.029	6.0007	5.645	9.3926	8.5654	4.6387	4.7323	5.9314	5.7803	5.7309	5.0802	4.8268	5.5674	7.076	6.9882	6.1916	6.0516	7.9867	6.6056	9.7939	6.3089	5.8853	5.8912	6.3032	6.4173	6.0177	5.0317	6.953	6.2553	8.437	5.96	6.861	6.2133	6.2411	5.5211	5.8787	6.0633	6.7597	7.7892	6.217	6.2897	5.9193	6.3289	5.2898	8.5255	5.9977	6.6765	6.8395	6.7566	6.3661	4.2032	5.6579	6.4894	8.4333
PF3D7_1100200.mrna1_1	PF3D7_1100200.mrna1_1;102	102	7.1026	6.3334	7.3708	5.6702	5.26	5.6879	5.3516	6.434	3.7159	7.5179	6.9878	6.3654	6.0347	4.4229	5.5753	5.6044	5.9062	5.6781	11.5939	8.3268	6.1655	5.9777	5.8797	6.3407	7.3991	7.0094	5.3868	9.1605	8.2153	7.0083	6.9514	4.017	6.2763	7.8305	7.1755	4.6565	4.7576	5.7517	7.4856	5.575	7.8652	5.0913	5.6531	6.89	5.1375	6.0354	6.1617	8.5821	3.8043	9.5362	7.2251	5.3872	6.0248	5.6355	8.7948	5.6439	5.6005	5.8537	6.2998	10.769	5.6017	7.0135	6.979	4.8135	5.7415	5.8924	6.2627	6.6558	3.4906	9.1575	6.1729	6.1003	7.0512	6.0633	10.9987	6.1691	7.805	6.7522	5.9642	6.299	5.8836	7.2223	6.6424	6.8239
PF3D7_1100200.mrna1_1	PF3D7_1100200.mrna1_1;103	103	6.5494	6.8293	7.0585	5.7401	3.4046	4.7398	6.5929	5.6053	4.1077	6.1597	4.1667	7.6627	5.2426	4.5644	4.7517	5.9033	6.0272	2.7247	10.929	9.061	6.6001	6.1475	4.9269	5.4558	6.6334	5.0374	5.6662	8.7715	9.5164	6.7298	6.973	4.3413	5.3223	7.6215	7.5645	5.7613	5.3597	5.9612	6.151	6.6995	5.1827	4.8161	6.3315	5.4492	5.5726	5.5601	5.9392	7.4345	3.843	7.5583	8.1341	5.2437	5.8412	6.0715	6.087	5.3161	4.4416	5.1301	5.4604	11.2825	6.8551	6.2307	6.4428	6.0697	5.7238	5.3327	6.8124	6.6582	7.27	5.9971	5.953	5.5018	4.4548	5.5326	11.4038	5.4336	6.8597	6.8457	6.602	6.0631	5.1285	7.7417	8.2949	7.5483
PF3D7_1100200.mrna1_1	PF3D7_1100200.mrna1_1;104	104	6.712	5.5993	5.6741	5.3045	5.7304	6.3882	5.7076	3.7192	5.3089	6.5563	6.6191	6.1256	6.0635	5.7241	5.4909	5.4806	5.4172	3.9745	7.4505	7.0809	6.5706	5.4453	4.9098	5.6713	6.2026	3.6264	4.1914	6.9726	7.3585	5.8027	5.8716	5.4522	6.4259	7.2192	5.5838	5.1922	5.466	5.4326	6.7184	4.6235	4.6724	4.6966	5.6862	5.4449	5.1073	3.9364	6.1295	7.197	4.2048	5.3681	5.3593	5.8674	6.6866	5.9914	5.4182	5.3809	5.5705	5.5689	5.4522	8.2014	6.5892	5.875	5.8248	4.8043	5.1562	5.7845	3.0479	6.0631	7.0868	4.855	4.2713	6.4604	6.1789	5.2675	8.4818	6.4629	6.3763	5.9208	6.3029	5.8472	5.7374	4.2555	6.0652	7.0233
PF3D7_1100200.mrna1_1	PF3D7_1100200.mrna1_1;105	105	7.0803	6.3489	6.1169	5.6447	7.5486	4.7208	5.2483	5.9331	5.9343	6.9003	5.7761	4.1276	6.0164	7.7201	5.5931	5.1542	5.1739	4.7485	8.1464	7.0541	7.4215	4.8099	5.8425	5.5308	6.8487	5.0764	5.3743	9.1884	7.7557	6.4258	6.2462	5.1127	5.2472	6.8874	5.1926	4.0747	4.9533	5.8892	6.6699	5.7716	4.607	4.6035	4.5753	5.4877	5.7336	4.6848	5.9761	6.8014	5.0553	5.4353	5.7388	5.599	4.6571	6.1609	4.9345	5.353	6.4075	5.9798	5.9326	8.1733	6.7585	6.3901	4.7268	5.2498	4.2373	5.0339	5.5841	5.2873	6.8679	5.9385	5.0618	6.1697	6.3007	5.3262	9.0369	6.9857	6.0879	5.6389	6.1404	6.2367	4.6299	4.4175	6.0155	7.1258
PF3D7_1100200.mrna1_1	PF3D7_1100200.mrna1_1;106	106	6.6408	6.3374	5.9718	5.3806	7.4685	5.2828	5.2098	4.5211	6.5385	6.6298	5.142	5.9759	6.0072	7.6382	5.88	4.8948	5.9193	4.5807	7.0342	7.4976	7.1114	5.2668	6.8726	6.1359	7.2077	4.0925	3.6554	8.8541	7.2225	9.534	6.5871	6.774	6.0559	7.7325	5.0836	6.7626	5.5129	5.7417	6.1562	6.0691	4.7835	5.3625	5.7536	6.7757	6.1699	4.8006	6.5132	6.4965	5.2679	6.8424	5.9789	5.5607	6.4593	6.9523	5.2802	4.851	6.2981	6.1735	6.2114	6.2889	6.373	6.591	5.4741	5.3892	4.8405	5.3865	6.8113	5.4016	8.0026	5.0422	5.4722	6.6616	6.3611	5.9882	8.3471	6.6017	6.1857	6.6727	6.8333	6.0103	5.9324	6.3749	5.9554	7.8043
PF3D7_1100200.mrna1_1	PF3D7_1100200.mrna1_1;107	107	6.8717	6.0723	5.4883	6.28	8.3948	4.8768	6.9593	6.1993	8.3648	6.42	6.6536	7.6834	6.5768	8.4658	5.2619	7.4692	5.8662	5.0295	9.0645	7.9009	7.7334	6.2201	6.5328	7.8244	8.7857	4.9083	5.643	11.1712	7.7438	8.5812	6.4474	6.6213	7.891	9.5091	6.3149	7.5045	5.9771	6.3134	6.3012	3.4673	5.4124	6.3468	5.9853	7.2229	6.1534	5.3896	5.9326	5.2909	5.2772	7.5751	8.6759	5.9572	6.8557	8.8496	6.1581	2.7071	8.762	6.0108	6.851	8.1164	7.3077	7.3276	6.1835	6.224	5.4243	6.6831	6.1083	5.5251	9.6975	6.6833	6.0598	9.2401	6.997	6.8386	7.97	7.1785	6.7114	6.6076	6.801	6.6162	4.9796	4.9241	7.2479	8.1598
PF3D7_1100200.mrna1_1	PF3D7_1100200.mrna1_1;108	108	7.439	6.0052	7.7117000000000004	6.5221	8.7222	5.8359	8.5702	6.6954	8.97	7.2842	6.7585	9.7142	6.7283	8.8568	6.2994	7.6671	7.5804	5.8089	10.5512	9.3879	9.6433	6.4026	7.5593	9.2848	9.4012	5.4854	6.5931	11.8214	9.57	10.6674	7.8962	6.8764	8.7116	9.9037	5.7975	8.1539	5.8324	5.9844	7.4635	6.2265	6.044	6.6163	7.8755	9.8279	6.5065	6.14	6.6834	8.7478	5.5317	8.7319	9.2114	6.2042	8.882	8.9418	5.9882	5.0657	9.1204	6.4204	8.0744	6.8637	8.0099	7.0736	7.6093	6.2199	6.6476	9.8954	6.8413	6.2157	10.3442	6.3738	6.8008	10.1223	7.7119	7.6261	7.5654	7.6064	7.5391	7.498	7.3083	6.4487	6.9485	7.7405	7.0472	8.9854
PF3D7_1100200.mrna1_1	PF3D7_1100200.mrna1_1;109	109	6.7006	6.1771	6.6636	6.0148	8.0338	5.4683	6.4965	5.8773	7.5433	8.0839	6.4731	7.3388	5.8319	7.8804	5.5049	6.0418	6.2464	3.9819	10.8521	8.5409	8.3423	5.6545	7.0971	6.9854	7.9477	4.9819	4.342	11.4784	8.7971	10.3222	7.0993	7.02	5.9248	8.1661	5.3277	5.6899	5.6029	5.9222	6.5546	5.3107	3.5261	6.8674	6.0437	8.3355	5.8617	6.1283	6.3742	6.28	5.8649	6.3316	6.9718	5.0509	6.6648	8.6631	5.2705	5.6713	7.2007	5.7824	6.483	6.0459	7.3142	6.3591	7.3576	5.6384	5.6871	5.9317	5.588	5.9076	8.3155	5.098	4.8207	7.7936	7.2603	5.851	6.1334	6.9291	7.0599	7.3415	7.023	6.4106	3.9326	5.4107	5.8405	8.8732
PF3D7_1100200.mrna1_1	PF3D7_1100200.mrna1_1;110	110	6.7074	5.9718	5.9669	6.3605	7.0719	5.8733	6.3531	6.477	7.3022	7.1277	5.878	6.8342	5.4506	7.507	5.4565	6.58	6.3785	4.8445	7.7552	8.3303	7.8244	6.496	5.8562	8.0221	7.2899	5.1591	4.0321	10.407	7.7092	9.1988	6.9928	5.3649	7.7177	7.4929	5.7412	6.017	5.8432	6.3735	7.4502	5.4229	6.7522	6.9409	5.9948	7.3794	6.5253	5.2028	6.6207	7.3851	5.9556	6.8083	7.3203	5.3161	6.7315	7.6127	6.0398	4.8625	7.7698	6.8398	6.5376	6.1455	6.466	5.7777	8.045	6.7058	4.9486	6.1445	4.7892	5.5978	8.8564	5.1493	6.2409	6.8934	6.9053	4.9402	6.353	7.1894	6.8691	9.1871	8.2638	5.7361	6.1687	5.8445	6.6119	8.4832
PF3D7_1100200.mrna1_1	PF3D7_1100200.mrna1_1;111	111	6.7049	5.0312	6.3947	6.2906	6.8813	6.5607	5.7279	6.1779	6.6431	6.898	4.1827	6.1475	5.0045	7.6402	5.0579	5.6191	6.4398	4.1787	6.1453	7.3634	6.4529	5.7952	5.3916	6.3078	6.7677	5.0457	3.7634	9.6362	7.1512	10.2444	6.3607	5.7509	6.9236	6.1497	5.8153	6.5826	5.3198	5.0152	6.2462	5.5945	5.5696	5.2536	5.4627	8.2994	5.9805	4.3284	6.2005	6.3514	6.1884	7.9504	8.0376	5.6651	6.9712	7.9786	5.843	4.5534	7.6414	7.0851	6.6875	8.1608	7.1496	6.3854	5.9439	6.5037	6.0757	6.3368	5.1465	5.99	8.3386	5.7369	5.5975	8.5991	7.5315	6.4806	8.3614	5.84	6.9123	7.4173	7.2575	5.7148	6.3069	4.1579	5.8605	8.9776
PF3D7_1100200.mrna1_1	PF3D7_1100200.mrna1_1;112	112	6.3999	6.0297	6.4185	6.6063	6.8417	5.3147	6.4148	5.7249	6.2286	6.2572	4.9777	5.9479	5.6656	6.9118	5.6786	6.0904	5.7257	3.0892	6.2547	6.7564	7.0735	6.42	6.2638	6.2302	5.9814	5.0094	4.1169	9.3864	6.7388	8.0193	6.3254	5.3757	6.6693	6.9418	6.3489	4.844	5.8415	5.479	5.5182	5.1235	4.9519	4.7819	5.8743	8.0582	5.7503	4.4094	6.5312	7.3752	4.9307	8.6404	7.1894	6.3374	7.0209	7.5781	5.9404	5.2668	6.3933	6.6754	6.4253	5.6876	5.9179	5.5373	5.8334	5.4336	3.9837	4.9959	3.8022	5.8037	8.1176	5.2909	5.1723	7.2236	6.5062	5.7679	6.0618	6.0896	6.6285	6.9528	7.1202	6.0616	5.7493	4.0883	6.1214	7.9333
PF3D7_1100200.mrna1_1	PF3D7_1100200.mrna1_1;113	113	7.4451	4.5814	7.2481	6.9179	7.624	5.6659	9.6523	9.521	7.4598	7.4616	6.9083	8.8882	6.8234	7.6476	5.4751	9.6197	9.8393	5.7104	11.8554	8.4706	6.7029	6.4067	7.1997	6.497	7.6559	6.5727	6.8586	12.2439	8.2305	6.4092	7.9628	7.4838	6.7069	8.301	7.044	7.7544	6.3533	5.8921	7.2752	3.6147	5.3771	5.3302	7.8252	9.6058	5.9095	8.1528	6.8272	7.1005	5.7398	7.47	7.9869	6.8593	6.746	6.922	9.1023	7.8591	10.4051	7.8055	6.9547	7.1275	6.9269	6.4869	7.2988	7.7305	6.6738	6.6222	5.5078	8.5545	9.6824	8.9444	7.3939	10.8706	9.35	6.9676	6.9233	5.749	7.2438	7.0268	7.679	7.1199	6.6007	6.7568	9.3064	9.7992
PF3D7_1100200.mrna1_1	PF3D7_1100200.mrna1_1;114	114	7.1855	6.4744	7.4897	8.2639	8.2671	5.3618	6.7658	7.993	7.2138	7.417	6.2493	5.7808	8.329	8.5143	4.4893	5.3023	7.544	5.0286	5.4077	9.1578	6.0201	5.4482	7.937	6.6538	5.9875	6.9268	5.7832	6.126	8.9506	6.5671	6.0631	4.6949	6.212	6.9542	8.0858	8.204	5.2149	7.2227	5.591	4.6369	4.8197	4.4816	6.8748	8.4444	6.2059	5.1791	7.1605	6.0676	5.033	7.884	7.1626	6.7803	6.357	6.0555	7.3696	6.0667	10.1566	7.053	5.774	6.0911	7.7971	5.9602	6.7416	7.1463	5.3719	5.2106	4.9588	13.1509	8.2329	7.5534	7.4088	10.7867	6.0394	5.4114	6.7647	7.4481	6.1707	6.3461	7.5796	6.3535	5.6713	4.7038	13.7774	8.7341
PF3D7_1100200.mrna1_1	PF3D7_1100200.mrna1_1;115	115	7.7429	5.7782	6.1819	6.3851	6.8362	6.6601	5.6865	6.3354	6.6185	8.185	4.4114	5.0514	5.9832	6.0157	6.2941	5.9632	6.2411	5.9729	5.8362	10.6521	6.2884	6.873	6.493	5.3165	6.9488	7.186	5.2063	4.8841	10.8277	6.4912	7.644	6.8255	5.3352	7.5933	6.0204	5.0488	6.5624	5.0014	5.8654	4.0347	5.9878	3.9973	5.3158	5.4793	7.2084	6.9512	5.3484	5.4973	3.0875	6.35	6.0018	8.5123	6.6807	6.0538	6.4141	5.5862	10.4187	6.0328	5.4683	7.8808	7.6346	7.4426	8.6449	7.5061	5.8268	6.477	5.3933	11.4089	5.1473	8.9124	5.6511	10.4568	6.7155	5.3885	9.1857	7.522	8.7141	7.8374	8.2471	6.4869	6.8892	6.2313	11.536	7.8079
PF3D7_1100200.mrna1_1	PF3D7_1100200.mrna1_1;116	116	6.9792	5.4673	6.5446	7.1509	3.6837	6.2032	5.3266	5.3313	3.7485	7.3107	6.7682	5.7674	5.9103	4.3632	6.3212	4.8684	6.157	4.86	5.6462	6.0587	5.9572	5.0828	4.5832	3.9579	6.5532	4.2683	5.5762	5.2645	6.3859	5.6505	6.3014	4.5116	5.4124	6.6408	4.4195	4.5668	6.0934	5.2338	6.6659	4.2593	7.051	5.7382	5.31	7.0123	4.8709	4.8763	5.2456	4.8812	4.3462	5.1767	4.7279	6.254	4.5619	5.479	5.5931	1.6276	9.6226	5.4529	6.1391	5.969	6.2325	6.8542	5.6826	6.9044	5.157	5.7129	5.1181	5.0959	5.3743	5.7613	4.1961	8.8754	6.8411	5.4696	5.6026	6.7211	8.2078	5.9572	7.0603	5.7597	5.6924	4.3903	5.7562	6.6499
PF3D7_1100200.mrna1_1	PF3D7_1100200.mrna1_1;117	117	6.4545	6.2166	4.6153	5.852	3.2464	7.9144	5.5756	5.6602	3.1144	6.7332	6.406	5.8861	5.9253	5.1731	6.3092	5.8135	5.5892	3.4515	5.632	6.3696	5.1603	5.8076	4.8875	4.9955	6.8963	5.4561	6.3954	5.1619	6.373	6.2728	5.4925	4.4757	5.347	6.1946	6.1589	5.9855	5.5484	4.7793	5.9229	4.6223	5.3034	5.7884	6.3262	4.9695	5.4525	5.5859	6.0365	5.3583	2.6645	5.3695	5.4202	4.6392	5.9456	5.1252	5.706	3.7409	9.0395	5.1359	6.5163	5.4453	5.917	7.8311	6.4012	6.9475	5.3875	5.7835	4.1867	5.4816	5.7247	5.8858	4.2943	8.0453	5.7806	5.8731	5.7238	6.3604	8.1412	5.8329	6.7968	5.266	5.5954	5.465	5.85	6.5322
PF3D7_1100200.mrna1_1	PF3D7_1100200.mrna1_1;118	118	6.2893	5.9898	4.3709	4.441	3.4423	5.5838	5.1867	4.6628	3.5705	6.2275	5.6363	3.5072	4.3262	1.6508	5.9193	5.1819	6.3625	5.0544	4.6421	5.9083	4.7388	4.4376	4.3882	5.7107	6.3591	4.3334	5.2087	5.2828	5.0798	4.957	6.3588	3.8866	5.4084	5.7511	7.5877	5.0339	5.0369	3.0721	4.765	4.7469	3.3813	3.9373	4.8495	4.7153	5.5157	4.384	5.437	4.717	3.7236	4.6679	5.2593	5.675	3.9625	5.2668	5.354	5.2765	8.435	4.7533	5.0268	3.1375	4.9542	6.3623	6.4489	7.0042	4.3568	5.6974	5.0522	4.9823	4.2638	4.1043	3.9551	6.754	5.073	5.673	5.1699	5.2612	6.0821	6.0103	6.7103	5.1799	5.9054	6.2451	5.3259	6.0577
PF3D7_1100200.mrna1_1	PF3D7_1100200.mrna1_1;119	119	5.7434	5.5014	5.4951	3.6736	2.9165	4.8958	5.4919	5.1181	3.5008	6.2561	5.9542	5.2165	4.5601	5.2483	4.9331	5.3771	6.2823	5.5549	5.1436	5.332	6.1878	5.4263	4.0798	4.7186	5.9676	4.5856	4.225	4.8171	4.9841	5.0798	6.2713	3.7431	4.8738	5.025	5.6952	3.5211	4.6206	5.2813	4.8797	4.073	4.7452	3.7192	5.6918	5.8058	3.856	4.0295	4.8777	4.701	2.5826	5.7735	4.9713	5.5844	6.2581	5.3957	5.3125	5.0738	8.6965	5.4584	5.3208	5.2091	4.7761	6.1512	5.0383	6.9036	5.1114	4.7581	5.2869	5.5279	5.4199	5.5865	3.4542	8.2378	5.6865	5.2506	5.0396	4.0303	7.0573	5.3111	7.1521	5.6294	4.516	5.2342	5.3438	5.9639
PF3D7_1100200.mrna1_1	PF3D7_1100200.mrna1_1;120	120	5.6482	5.2724	5.3012	5.4386	4.7197	5.6462	5.3045	3.9373	3.4209	4.7939	5.8787	3.3674	4.6932	4.2265	7.0111	4.9823	5.3027	3.7623	4.86	5.0448	4.6387	4.7511	4.6837	3.5298	4.9754	4.6798	3.9773	3.6496	2.5922	4.5053	5.3071	0.9411	4.8914	5.8092	2.9782	4.7981	4.8669	4.6758	5.5856	2.0566	3.5717	3.7623	3.5097	4.935	4.0045	4.6194	4.7687	4.6206	3.6276	4.1301	5.0286	5.9665	2.1177	5.3937	4.1367	3.7004	4.7756	4.4276	4.7766	1.4906	3.9873	5.8763	3.1309	5.1886	4.5317	5.3434	5.2623	3.3118	5.8895	4.431	4.4496	5.3764	4.7501	4.7581	5.6857	4.6769	6.1037	3.7126	5.745	4.6352	3.969	4.281	3.8982	4.3985
PF3D7_1100200.mrna1_1	PF3D7_1100200.mrna1_1;121	121	5.3951	5.7669	3.9288	4.4822	4.6559	4.7027	5.3544	3.4699	4.6017	4.9882	4.8032	5.7374	4.7203	3.9588	5.1276	3.9542	4.6588	2.943	3.5223	4.7929	5.6502	5.0387	4.7371	6.8678	4.9561	4.2547	4.382	5.087	5.6753	5.7015	5.0734	3.2095	6.2498	4.8089	4.3702	4.439	4.5558	3.6588	4.4276	3.6781	4.7714	3.858	5.7159	5.299	5.2005	4.8217	5.431	4.0875	3.9477	3.7991	5.1795	5.3837	4.054	5.4715	4.5832	4.4296	5.4728	4.9284	5.1667	5.3452	5.3056	6.5187	4.319	4.5619	5.36	6.595	2.2234	4.9131	6.047	3.8846	2.7398	5.6112	4.5741	6.4207	5.6946	5.99	6.5312	4.8841	5.6879	5.9558	5.2388	2.8934	4.3031	5.8953
PF3D7_1100200.mrna1_1	PF3D7_1100200.mrna1_1;122	122	5.5543	4.5922	4.9968	4.1635	4.4686	4.2157	5.7533	4.7501	3.0036	5.9642	5.6179	4.8972	4.1301	4.1859	3.8679	6.0475	5.1902	4.2456	4.3957	4.2203	7.2217	4.4502	5.1043	5.5907	5.2449	4.6235	5.144	4.3978	4.8929	6.8913	5.5699	4.2795	5.0259	4.853	4.0531	6.1562	5.3985	3.7939	4.2772	3.0496	3.7897	5.0099	5.5807	4.9759	4.4496	3.8166	4.1252	6.7164	4.4046	4.1803	4.8792	4.7581	4.1119	6.1765	4.3038	4.9878	5.0836	4.5765	4.9891	4.1619	4.857	6.2157	3.6588	5.5856	5.7007	5.9757	3.0321	5.3667	5.4152	4.8919	4.8787	5.8689	5.7131	6.5103	5.9373	5.3702	7.7418	4.1285	5.9741	6.3749	5.8163	3.5981	5.5432	5.4453
PF3D7_1100200.mrna1_1	PF3D7_1100200.mrna1_1;155	155	6.1936	5.2048	5.5686	8.5139	3.263	5.8853	3.9828	4.6988	3.7257	6.0184	11.4003	3.9625	8.9847	2.7549	5.3034	5.5774	5.1396	4.5441	5.1363	7.2424	5.9591	5.2994	7.5329	4.9359	5.2083	5.1152	4.0772	4.5987	6.7419	5.5835	7.5133	7.1784	5.3082	4.7687	4.7782	4.0704	4.406	5.7054	5.3565	4.8625	4.797	3.384	7.2449	9.3301	6.1003	5.6699	6.5103	4.2087	4.8485	4.189	5.202	5.0085	5.6121	4.9246	4.7861	4.2008	3.2418	4.9764	5.1239	5.3684	5.1235	5.9208	5.0976	5.5472	4.5229	7.157	3.4906	5.1599	3.2296	6.2961	5.5295	4.2196	7.1118	6.7513	5.6126	5.9124	6.8302	2.3533	5.8505	4.887	7.4261	3.6882	4.5497	4.6088
PF3D7_1100200.mrna1_1	PF3D7_1100200.mrna1_1;156	156	6.0581	4.812	5.7988	9.4039	4.5072	4.8253	5.6829	4.6938	2.3618	6.4882	7.9345	7.389	8.6167	1.9222	6.3185	5.2055	5.2157	5.2036	5.3537	6.235	11.0707	3.9672	7.0901	5.3844	8.8753	2.1077	4.3854	5.1293	6.2789	11.5695	6.3163	6.3801	5.5081	9.2588	5.1043	3.5008	5.4679	4.6223	5.4705	4.591	6.0894	3.8074	7.1458	9.0885	5.7706	5.6247	5.8819	5.5993	3.1875	4.0934	6.189	4.8777	6.5122	8.2325	5.3208	5.8545	5.7085	4.8104	5.4131	6.6414	4.7241	7.6511	6.2263	6.8602	5.4104	5.503	4.3778	6.1031	4.6294	6.5908	5.503	5.8115	5.4957	6.7944	7.0006	6.1249	8.5581	5.9098	6.7357	5.6314	6.5179	2.3219	6.143	5.7658
PF3D7_1100200.mrna1_1	PF3D7_1100200.mrna1_1;157	157	6.3756	5.2817	5.5348	4.6548	3.0909	8.3828	4.7782	4.9472	3.9837	6.6225	5.3663	5.7679	5.0947	1.6871	8.6587	5.1997	5.3374	6.3043	5.591	5.8839	8.2624	4.4874	6.4316	5.1001	7.914	4.4175	3.9326	4.0883	6.1006	9.0795	5.7334	5.4019	5.6619	9.0315	3.9891	3.2913	3.7027	5.7082	6.0253	5.5744	4.3764	4.4699	5.5509	7.9217	4.8585	5.6775	4.8977	5.0023	4.8293	4.7087	5.3406	4.7602	5.9766	5.6334	5.5432	5.3205	4.3992000000000004	4.7871	6.0288	5.7018	4.4867	6.1948	5.779	5.1383	3.2705	6.1073	3.7949	5.0374	5.4101	6.3031	4.5478	4.9598	5.9146	6.4725	6.0325	5.0219	7.5884	5.9319	6.5771	4.645	6.1934	4.5416	6.0949	5.6191
PF3D7_1100200.mrna1_1	PF3D7_1100200.mrna1_1;158	158	6.3014	6.1763	5.8681	4.2001	3.8924	9.4012	5.6112	4.5229	3.1747	6.8759	6.3029	6.4576	5.6594	2.8298	9.8471	4.8288	6.1787	5.9805	5.2211	7.3935	11.5112	4.8718	4.079	5.8985	8.5095	4.8161	4.7274	4.4561	7.061	10.165	6.4989	4.0832	5.6413	8.6716	5.0579	4.228	4.6758	6.0164	5.8027	4.6736	4.393	3.5801	7.213	8.7808	5.6843	7.0882	6.1185	6.4046	3.9486	5.3078	5.3143	5.4005	6.316	6.4656	6.1416	5.302	5.2196	5.4883	7.2528	6.6344	5.1882	7.6257	5.9736	7.1604	3.4906	5.5549	5.0622	5.669	4.8826	7.2477	3.5084	5.7552	5.9734	5.6331	6.9723	6.1054	7.4761	6.0283	5.9284	4.0635	6.2517	3.6971	5.8174	5.7821
PF3D7_1100200.mrna1_1	PF3D7_1100200.mrna1_1;159	159	6.0575	6.1497	5.1043	5.6058	3.6679	9.368	5.4627	6.06	3.4738	6.5362	7.3207	5.6273	4.9317	3.7613	9.7874	4.8963	6.1191	6.8686	5.4519	9.4167	10.4151	5.6645	5.8467	4.7634	6.9649	4.0764	6.2806	4.5747	9.596	9.3028	7.0101	5.4009	5.4439	8.6529	4.9383	5.14	5.1635	5.4413	6.7737	5.5747	4.5179	4.9006	7.9988	9.9671	5.9706	5.5598	5.8369	6.6875	3.437	5.9665	4.5838	5.0005	6.5395	6.6154	5.6949	4.5248	5.4506	4.9676	7.1721	5.3273	5.6349	10.281	6.436	6.0137	6.2933	5.2502	4.2048	5.8802	5.5629	5.9526	4.2055	5.4141	8.2223	7.6116	5.636	6.1863	9.2984000000000009	5.8694	7.0409	6.5549	6.8844	4.1293	5.9697	7.2062
PF3D7_1100200.mrna1_1	PF3D7_1100200.mrna1_1;160	160	6.5871	5.5078	5.4995	5.5874	4.5173	8.8816	5.1164	6.4507	3.2615	6.4593	5.3892	4.9179	5.6279	1.5753	9.9448	5.2574	6.5457	6.312	5.4529	6.8035	10.3897	5.0018	5.8706	5.0422	7.5145	4.7677	5.9516	5.3406	6.9319	8.3647	7.1774	5.5686	5.7206	8.1268	4.516	5.478	5.8179	5.5677	6.5207	4.8084	4.4087	4.5999	7.1017	9.2615	6.0772	6.1928	6.2743	6.9602	5.121	5.5644	4.7677	4.8099	5.9871	6.5703	5.8331	4.7054	5.2369	5.8035	5.8831	7.9982	5.4293	12.3823	6.2677	6.7795	5.087	5.957	4.7388	6.7931	5.9505	6.5495	4.0479	5.7808	7.1716	6.3415	8.226	6.6118	8.4583	6.3568	7.9246	5.7716	5.7578	4.4012	5.527	7.9326
PF3D7_1100200.mrna1_1	PF3D7_1100200.mrna1_1;161	161	6.5094	6.2688	4.8374	6.9795	4.9782	9.0155	6.2657	5.5311	4.2288	6.2513	7.2378	5.5037	6.3391	4.0925	9.5762	6.0139	7.0488	4.8758	5.1687	5.3041	8.3854	5.8271	7.3146	6.691	5.9711	5.2634	4.9607	4.6622	6.6402	8.8026	6.5945	5.5125	5.7735	6.6228	4.0772	4.6064	5.4854	5.6798	5.7711	3.9672	4.6323	5.1783	6.2124	8.1749	6.1481	4.3067	7.4728	5.5925	5.0505	4.4263	5.8017	5.6764	5.6366	7.1416	5.1631	5.1367	4.1787	5.8352	6.6459	7.2328	5.5135	7.0697	5.8592	5.6433	4.7777	5.79	4.0635	6.1536	8.3638	5.6144	4.7038	5.2479	6.8103	5.1607	7.9587	6.3047	7.2405	6.4479	6.8861	5.3872	4.7777	4.4175	6.1491	8.2748
PF3D7_1100200.mrna1_1	PF3D7_1100200.mrna1_1;162	162	6.1597	5.9425	5.7164	6.1318	5.106	7.6187	5.3642	5.503	5.295	6.2593	7.4084	7.3806	5.2277	2.0144	8.9203	6.7982	6.4097	4.4456	4.9565	7.0097	6.0815	6.5181	5.4286	5.7639	6.1129	5.8681	4.3868	4.8807	5.6568	6.4694	6.9107	4.2396	6.1944	6.0629	5.0997	1.9523	6.007	6.6118	5.6653	4.4542	4.7934	4.3632	5.7962	6.6355	5.4647	4.6041	6.105	5.6668	4.4588	4.5014	5.9609	5.9305	5.1098	5.8873	6.3933	5.3151	5.6704	6.7827	5.36	6.4687	5.5326	7.525	5.3906	4.5814	4.5033	5.0041	4.5753	5.1894	6.8206	7.8662	5.0721	5.878	6.1162	5.3799	7.0029	6.2407	8.9777	7.1002	8.2673	5.4906	4.1803	4.8217	6.0336	6.7098
PF3D7_1100200.mrna1_1	PF3D7_1100200.mrna1_1;163	163	7.1923	6.0217	10.7838	5.8963	4.1293	10.2508	11.2254	6.5225	4.7724	7.3538	6.9458	6.2955	5.5638	4.9331	11.0852	12.5416	7.117	7.1896	5.7845	7.5749	11.2896	5.7634	5.1603	6.7233	7.4346	5.3799	5.8812	5.8738	7.5408	9.5112	7.7466	4.8379	6.8027	8.6312	5.025	5.602	7.0972	5.9378	7.0019	5.6447	3.5084	3.6747	5.9277	6.9578	6.0755	6.6118	6.7952	6.4244	5.1285	4.9373	6.3282	6.7787	7.5348	6.192	6.0378	4.9809	5.7811	6.7706	6.027	9.7208	6.133	11.4009	6.907	9.397	4.6106	5.6349	4.3688	6.9749	5.6741	7.0167	5.791	6.7136	8.663	6.5857	9.0044	7.1999	11.3504	7.5907	9.3334	5.7758	6.0898	5.3023	7.8041	7.3973
PF3D7_1100200.mrna1_1	PF3D7_1100200.mrna1_1;164	164	6.366	6.5729	7.5694	4.735	3.4828	10.9247	6.2153	5.3427	3.0548	6.6953	6.2382	7.1422	5.5423	3.9345	11.3304	6.3761	5.8053	6.6885	6.142	5.7404	10.7454	4.8217	5.4155	5.5141	7.3629	0.757	0.8156	6.516	6.3619	9.0673	6.9119	3.2048	6.8287	8.1854	4.0575	3.3978	5.3092	5.7879	5.5283	5.1679	2.0738	4.393	5.3341	5.8777	6.5083	4.6932	6.1675	4.3992000000000004	4.8709	5.5487	5.8525	5.6848	6.8318	5.6044	7.9802	4.6235	5.3201	5.6011	4.9117	7.5775	6.3062	10.0869	5.4786	8.1932	4.9598	6.2277	4.6005	6.8515	4.5242000000000004	9.0148	5.7142	5.8627	7.8222	6.2217	7.6655	6.6375	10.304	6.7538	8.5755	6.525	5.7814	4.9914	7.2484	6.5696
PF3D7_1100200.mrna1_1	PF3D7_1100200.mrna1_1;165	165	6.3865	6.4507	9.6149	5.2095	3.9791	10.5979	5.8405	5.2456	4.3341	7.4322	6.6095	5.9607	4.4148	4.2593	10.8599	6.8771	5.7887	4.8084	6.5538	6.0184	9.3675	5.2234	6.0306	7.1331	6.9281	4.4053	6.8246	5.4786	7.008	8.6545	7.7051	4.0892	6.8621	7.7397	4.5711	7.328	5.588	6.3519	5.463	6.2692	4.2211	3.7431	4.2891	6.2972	5.9898	6.9187	6.3567	6.0459	5.8994	6.1845	5.4482	5.5999	6.3785	5.669	5.4326	5.2843	5.0027	5.6285	4.9059	9.7352	5.5865	10.2538	5.803	8.0681	5.342	6.1783	4.8968	6.0204	5.054	7.5575	5.4296	6.5554	8.0637	5.8718	10.4522	6.6054	10.3829	6.7344	8.4587	6.5625	6.976	4.6611	6.9499	5.7035
PF3D7_1100200.mrna1_1	PF3D7_1100200.mrna1_1;166	166	7.0667	6.0727	8.0151	6.1502	4.1094	10.579	6.5014	5.2028	2.4673	7.7153	7.6823	6.4423	5.5166	3.9458	10.7742	6.0074	6.8993	5.2434	4.8344	6.4658	8.3375	4.9828	4.7252	6.7906	6.8352	3.4931	5.384	5.582	6.2576	8.207	7.0171	4.3526	6.9435	7.4408	5.0317	4.6571	5.8758	6.2673	5.7366	5.1135	4.6129	3.3978	5.6264	5.6932	5.8227	6.8185	6.7093	4.8836	4.9449	5.1663	8.1472	4.054	5.3009	5.9528	5.7293	5.4796	5.4276	5.4063	5.6625	6.8185	5.1073	8.7366	6.5607	6.6995	5.826	6.5162	5.4192	5.5641	8.1554	7.1683	4.4019	6.4928	7.9584	5.8612	6.8869	5.4316	9.8597	6.7164	7.9823	6.7201	6.8075	3.3561	6.51	6.9955
PF3D7_1100200.mrna1_1	PF3D7_1100200.mrna1_1;167	167	7.2691	6.0583	6.2382	5.2664	4.585	10.2726	4.5423	5.5592	3.9079	7.5161	6.5308	5.2935	5.0904	4.4229	9.906	6.2124	5.7965	5.9234	4.5898	6.26	6.2617	5.6513	5.2207	4.9477	5.5817	5.8293	4.1276	4.9255	6.731	6.3975	7.1593	5.3388	4.6887	5.6533	6.6315	4.5046	5.5239	5.4053	5.8662	5.0832	5.2238	4.2149	4.7829	4.0426	4.8012	6.1863	5.9498	5.3045	4.6235	3.5173	5.3118	4.8017	5.4313	6.153	5.3143	4.5014	5.3551	6.9572	5.8058	5.5367	5.8316	7.9171	5.0925	6.2819	4.8222	6.017	4.5795	6.2124	5.3927	6.9226	5.0514	6.0094	8.4012	6.4759	5.1223	5.746	9.4052	5.6559	7.3878	5.7353	8.5385	5.3988	6.0845	5.9345
PF3D7_1100200.mrna1_1	PF3D7_1100200.mrna1_1;168	168	7.408	6.0492	5.8797	5.4005	6.3275	9.8041	7.639	9.1665	5.1481	8.7742	6.6957	6.1129	4.4535	5.204	9.888	6.0607	9.7836	4.6747	5.9239	10.9551	6.7163	5.4266	12.1863	5.7007	5.6191	11.3027	2.9819	4.8709	10.0293	6.6897	7.106	12.2225	4.2434	6.202	11.1316	5.0609	4.2426	4.135	6.1611	5.3201	8.9091	4.8465	5.2861	6.0446	8.8648	6.706	5.774	6.543	5.735	5.204	5.2743	5.7608	6.0853	5.382	6.0297	4.3234	5.8919	12.1433	8.0765	5.2843	6.1018	8.9659	6.1235	5.8637	7.7655	9.3564	4.7371	6.0875	5.0976	6.5865	4.8846	5.8417	12.3238	8.0131	6.0925	6.8777	9.4079	6.3884	7.3752	9.0417	8.9258	4.7544	7.5283	6.4087
PF3D7_1100200.mrna1_1	PF3D7_1100200.mrna1_1;169	169	6.6269	4.9584	5.8629	5.5376	4.2876	9.5862	4.342	5.4653	1.774	6.649	4.6848	4.5223	5.2683	0.6323	9.8803	5.4686	6.1231	4.5229	4.8846	6.2983	6.3221	7.2725	5.8122	4.5595	4.7876	7.8099	4.0188	3.7225	6.0921	5.9962	5.7936	4.9184	5.4731	5.3226	6.8987	4.6724	4.9523	5.647	5.7301	4.5242000000000004	5.4515	4.2196	4.8354	5.1843	4.2441	5.785	5.6938	4.5662	4.3695	5.2415	4.585	5.1206	3.9764	4.8943	4.7328	4.4107	4.5904	6.4039	5.0237	3.9672	4.4356	7.3885	4.3723	5.1247	4.3576	6.3757	3.6982	4.9279	4.4686	6.7362	5.1027	6.3041	8.4079	3.5789	5.5122	5.5515	8.8986	5.8639	7.1019	5.436	7.9227	1.7093	5.4114	5.0224
PF3D7_1100200.mrna1_1	PF3D7_1100200.mrna1_1;170	170	6.0488	5.848	6.2365	4.3957	3.9946	9.7116	5.7444	4.6921	3.1969	5.9291	5.3961	5.6542	4.8992000000000004	2.4931	10.1669	5.9208	5.1875	4.8822	5.3861	6.3356	5.5373	4.7618	6.9231	5.0535	5.6179	8.4949	1.3674	4.8733	6.1071	6.6129	6.6488	6.3122	5.0548	6.0531	7.9647	4.3327	3.4046	4.8364	5.4353	4.585	4.9782	4.6668	5.2563	4.3561	4.3441	6.4426	5.3964	5.6971	3.3234	4.1819	5.3764	5.0108	3.0179	4.1875	5.0286	4.2118	3.5148	6.2867	4.4529	6.2845	4.5447	7.3838	5.5207	6.2841	4.541	6.3524	4.9255	4.2615	5.0802	7.0275	5.1667	6.4268	8.4018	5.275	5.3809	4.6719	8.9301	6.1777	6.9839	6.0807	6.8331	4.6871	4.6502	4.3736
PF3D7_1100200.mrna1_1	PF3D7_1100200.mrna1_1;171	171	5.2532	5.2705	5.856	5.4336	4.5173	7.9574	5.0648	4.1235	4.3723	5.7407	5.1457	4.8125	5.0339	4.009	8.1791	5.2483	4.8958	2.9819	4.4101	5.957	5.2506	2.2327	4.9588	4.0081	5.3349	3.5223	4.3441	5.2223	5.2063	5.6259	5.3067	3.9402	5.1811	5.2873	4.3709	4.3604	3.756	4.9222	4.337	4.1739	4.8161	3.9819	4.3441	5.1969	4.4256	4.4336	5.6862	4.8032	3.6599	3.3118	4.9718	4.4276	2.3363	4.3903	5.5653	4.4647	5.2657	5.3981	5.704	4.594	4.6381	6.765	3.8768	5.0387	5.3484	5.6977	2.2869	5.2087	5.406	7.1196	5.8953	4.6679	5.887	5.3512	5.9782	5.1522	8.4045	5.3187	6.684	5.1048	5.4138	5.2895	5.6159	5.6594
PF3D7_1100200.mrna1_1	PF3D7_1100200.mrna1_1;180	180	5.2376	5.1379	4.2623	5.2532	4.6679	5.3847	5.7455	1.852	3.251	5.7727	4.8728	2.5311	4.4376	3.5336	4.735	5.6079	5.1711	4.0925	4.263	4.2188	5.4443	4.3384	4.2638	3.8268	6.4185	3.4944	3.6848	4.3212	5.2619	5.9891	5.7189	1.0635	4.8278	4.797	5.1363	2.0215	5.0135	1.8197	4.1102	4.1293	3.466	3.9514	5.2059	5.1843	3.0993	3.9136	5.7184	4.2563	3.3923	3.8309	5.033	5.2939	6.1739	5.0448	4.3757	4.9477	4.3743	6.1552	5.1301	5.9699	4.6769	6.4204	8.3772	5.0862	5.6977	4.9923	3.4515	5.8314	4.8207	4.8263	3.6369	4.3045	4.7554	4.3778	5.5984	4.7703	6.55	6.5294	4.7252	6.0544	4.9093	4.5217	5.2928	4.9406
PF3D7_1100200.mrna1_1	PF3D7_1100200.mrna1_1;181	181	5.9229	6.0268	5.3789	5.0444	3.9373	4.9695	5.2067	4.6282	4.6005	6.646	3.9021	3.2373	4.8309	4.2211	5.4046	5.5251	5.1056	3.7388	5.3885	5.1014	5.5494	4.3861	4.6525	5.0785	5.5122	2.84	4.266	5.0184	4.6212	5.1627	5.5792	5.1997	5.7018	5.3761	4.2795	4.3813	4.3709	4.1699	6.12	4.9355	4.5515	5.9081	4.9676	5.2895	4.756	2.854	5.4822	5.3951	4.849	4.2735	5.0587	4.6854	5.7203	4.8319	4.4039	4.2118	7.5995	5.8844	5.554	6.7483	4.6276	5.9572	8.5954	5.2376	4.8934	5.5395	4.4469	5.1069	4.1587	5.3341	5.1546	6.1755	5.3903	4.6462	6.1957	4.0832	7.1239	6.9501	5.5874	4.8084	5.3001	4.841	5.8286	5.2709
PF3D7_1100200.mrna1_1	PF3D7_1100200.mrna1_1;182	182	6.0453	5.8161	4.8977	4.5601	5.3431	5.5954	5.9413	6.5845	4.8253	5.6232	4.2487	5.0148	5.079	4.6502	5.3782	5.8427	5.86	2.8012	5.0126	4.7887	5.3625	5.0117	5.0135	7.1343	5.4074	3.957	3.5185	4.6229	5.218	3.742	5.9472	3.6859	7.0537	5.1619	5.6854	3.5886	4.7527	4.1473	5.6241	5.7988	4.2772	4.359	7.3637	9.811	4.5229	4.0548	4.4899	6.4621	4.3547	4.6317	4.9467	4.814	8.4582	4.853	4.497	4.4101	5.6896	5.5329	5.4656	5.5078	4.7485	5.746	8.4459	4.8953	5.9418	5.4601	3.8369	4.9193	4.6473	4.7613	6.1849	3.9551	5.3709	5.1235	5.3363	5.6296	6.5558	6.9126	5.5901	5.0286	4.7565	3.9458	3.9891	4.2772
PF3D7_1100200.mrna1_1	PF3D7_1100200.mrna1_1;183	183	6.1977	5.7785	6.5941	4.7934	3.7856	4.5429	5.6764	3.7409	4.6479	5.7674	5.9291	4.8866	4.6235	1.3618	5.6882	5.2403	5.7758	3.4944	4.8068	7.4315	5.5886	5.0648	5.5254	5.541	5.6381	3.7655	5.299	6.731	6.0426	5.4057	6.1485	4.3827	5.1703	5.4581	4.1127	4.6904	5.4383	4.9322	6.4094	5.2106	4.2824	5.0184	6.3163	5.8329	4.5078	5.1194	5.3399	6.5	3.9616	5.6676	5.5345	5.5122	12.8098	5.9584	4.7991	4.1077	5.4263	5.0841	5.3423	4.7682	5.7015	6.2489	5.6132	5.7271	4.9477	5.6398	4.9439	4.5317	4.1739	5.342	4.3448	4.3547	4.7991	5.8166	5.8276	5.7631	6.7118	4.9658	5.6349	5.6267	5.5472	3.2342	5.625	5.8025
PF3D7_1100200.mrna1_1	PF3D7_1100200.mrna1_1;184	184	6.8068	5.5204	5.2672	5.6968	3.5668	6.3609	5.6843	5.5251	4.1094	6.6223	4.85	7.2248	6.0424	2.8817	6.4024	8.3111	5.8012	1.4383	3.5385	6.0652	5.8644	6.6013	5.3395	5.9416	5.4326	5.0807	4.7334	5.193	6.776	6.1865	7.9906	3.6904	6.2311	5.3896	5.5138	2.6206	4.7501	5.2551	6.2858	4.4777	5.233	5.8701	7.3606	6.8679	5.84	5.0457	5.9791	6.1894	5.3323	6.9004	7.2814	7.2853	11.0234	5.5644	5.6097	4.1514	5.3872	5.2776	4.9995	5.545	4.26	6.7662	6.1167	5.6352	6.1235	5.4386	5.2544	4.8866	5.477	5.6261	4.7751	5.0764	5.3187	5.5783	6.1904	5.4165	7.4902	5.8955	6.0184	6.3343	5.9134	4.3147	5.3736	6.1884
PF3D7_1100200.mrna1_1	PF3D7_1100200.mrna1_1;185	185	6.963	6.4757	5.5078	5.0544	4.1424	7.3028	6.2244	5.2935	4.4168	6.8172	5.8243	6.4767	4.8006	4.7137	6.9597	6.8374	6.1283	5.7222	5.1276	6.4643	5.9923	6.7464	5.1416	6.0063	6.1896	4.3356	5.6121	5.3295	6.6798	6.6389	7.4897	1.3277	6.2325	5.7164	4.6264	5.8522	4.4423	4.6611	7.6525	4.7431	4.3799	5.1639	7.5777	6.6959	6.0991	4.6899	6.0749	7.4733	5.4828	6.9359	7.2032	7.6223	6.323	6.5318	6.3969	6.0603	5.1379	7.1606	5.9973	6.0851	5.4709	7.4488	6.6238	5.3705	5.61	6.5947	4.9165	6.4318	5.0175	6.5547	5.0233	6.0706	6.3963	5.9122	7.7995	5.7024	7.9513	5.8086	6.1906	5.5868	6.3404	3.943	5.8271	6.3804
PF3D7_1100200.mrna1_1	PF3D7_1100200.mrna1_1;186	186	7.0935	6.0581	6.8372	6.0108	2.3561	6.0173	5.8405	5.3906	3.6288	6.9388	6.9471	6.2422	5.2836	3.7247	6.5627	8.1542	6.3114	5.5546	5.2976	5.5116	6.3959	5.6542	4.2758	7.6276	5.6387	7.3043	3.8856	4.8555	6.116	6.5084	6.6899	4.0383	6.3415	5.7206	4.6966	5.5558	6.4565	5.2887	7.3245	4.359	4.9639	4.2555	6.4849	7.3197	7.3108	5.3501	5.7986	7.3344	7.3114	7.6036	6.9248	6.4411	5.1272	7.1362	6.3234	4.9616	4.6444	6.1518	6.5454	7.3708	6.1406	7.5534	6.8152	4.8659	5.8435	6.3143	2.9855	5.4205	7.3768	5.7184	5.2211	6.1336	5.7861	7.7006	7.6818	5.9558	8.2145	6.5524	6.0363	6.1293	6.2583	4.9514	7.4495	7.1294
PF3D7_1100200.mrna1_1	PF3D7_1100200.mrna1_1;187	187	7.0757	5.4472	7.0338	5.7732	5.3477	4.9514	5.4145	5.2422	4.3861	7.5763	7.2889	5.9736	5.8718	3.84	5.9463	7.2659	5.5084	7.8297	5.3875	6.0374	7.4377	4.9406	7.773	7.0213	5.9812	4.3792	2.0841	5.6159	6.1102	6.7993	6.0607	8.1593	5.878	6.5517	5.4216	4.691	13.4938	6.0352	6.64	4.7871	4.9542	6.3246	5.9444	7.1445	6.3192	5.1473	6.6748	6.7374	4.9928	5.7377	7.3859	6.0915	5.6465	6.0909	5.375	4.9388	6.8036	6.5511	5.9371	6.3577	5.9303	6.906	6.7576	5.2149	6.6673	6.2885	4.1119	6.1769	5.1922	6.2968	5.6676	5.8268	8.2103	6.8454	6.8847	7.7295	7.872	5.4874	5.8387	6.6813	5.5413	4.0644	6.8839	5.3568
PF3D7_1100200.mrna1_1	PF3D7_1100200.mrna1_1;188	188	7.3772	5.5877	4.8841	6.0233	5.0094	6.1475	5.8992000000000004	5.5632	4.1408	7.4644	7.2074	5.7983	3.9809	4.3277	6.2937	5.6843	5.95	8.4384	5.641	5.3459	8.1066	4.6769	6.332	6.0094	6.0518	4.9878	5.805	5.4578	6.2197	7.7946	6.4102	8.0066	6.1821	6.2994	5.7631	5.0712	6.5228	5.5097	6.2305	4.7887	6.9098	5.7853	6.1293	7.4255	7.221	5.6124	6.3717	6.7665	4.991	6.1729	6.9749	6.4269	6.2371	6.882	9.1361	4.7766	5.1235	7.0528	6.4421	7.511	8.1893	7.1042	7.0571	4.4135	5.4748	6.4978	5.1301	6.1918	4.7511	9.6024	5.5659	5.6764	8.0646	7.8222	7.0967	9.0669	8.2232	6.7169	5.9224	6.8307	5.9812	4.6859	6.7679	5.8612
PF3D7_1100200.mrna1_1	PF3D7_1100200.mrna1_1;189	189	7.179	5.7004	6.5176	7.275	6.6629	6.4029	6.5856	5.7525	6.3005	7.0442	6.7256	5.6531	7.102	5.6203	4.0951	6.9938	5.4502	6.671	7.759	7.3043	7.5286	4.5692	6.1855	6.2898	6.6272	4.8344	4.849	6.8361	7.1319	7.4524	6.4199	5.852	6.7371	6.9075	4.7608	4.9982	6.1256	6.2172	6.7983	4.6159	5.4686	4.4621	5.9846	6.316	6.7262	6.5006	6.3239	5.3107	5.9912	4.6949	5.4135	6.0551	6.2213	8.5164	5.1843	4.6673	5.9067	6.7513	6.0391	6.3382	5.5521	7.8711	5.8161	5.233	5.4118	6.2843	3.6803	6.1709	4.2357	7.0988	4.8084	5.463	7.8008	7.3061	6.0394	6.4563	9.034	5.9894	6.4983	6.5435	6.4603	4.6171	6.704	5.7947
PF3D7_1100200.mrna1_1	PF3D7_1100200.mrna1_1;190	190	8.5294	5.9411	9.6237	12.0045	4.7824	6.4234	7.0677	8.561	4.8258	8.9253	8.184	6.7436	12.0947	4.6565	6.6611	6.5948	8.5663	8.1516	7.8938	8.0863	8.146	6.4039	8.4224	5.8151	8.5459	4.7032	8.414	6.2615	7.8006	7.8306	7.1302	7.8796	6.7477	8.2613	3.4867	8.6798	7.6492000000000004	9.8226	6.4764	5.3466	7.0827	5.0879	6.666	9.0548	8.6011	7.7688	9.8731	6.2534	5.7848	5.6026	5.8841	7.2658	7.5284	11.1759	7.1563	8.001	4.0108	7.2151	7.0087	6.0538	4.5771	8.8994	11.0401	6.4976	6.0468	7.0772	6.0389	6.347	7.7376	6.0339	7.4343	5.5245	8.8161	7.8063	6.6678	6.8679	8.7584	10.7656	6.419	6.9488	6.4476	6.7022	6.8844	7.8904
PF3D7_1100200.mrna1_1	PF3D7_1100200.mrna1_1;191	191	8.2557	5.8071	5.6702	5.9074	5.8079	6.6456	5.6946	5.5934	5.2246	8.7565	7.5384	7.0885	6.4578	6.0139	5.7514	5.753	6.374	7.1344	5.8032	6.6868	6.9508	5.8812	6.3441	6.7276	5.8311	5.2513	8.1216	5.4793	7.2359	7.6651	7.5767	7.0749	7.6961	7.4932	4.7772	8.0666	6.5721	6.4136	7.3722	5.7151	7.5673	4.0108	6.4232	8.8353	7.9159	5.7999	5.8887	6.8418	4.2861	5.6556	6.3415	5.6323	6.625	6.0635	6.1493	4.6502	5.5942	7.1584	6.6181	8.4074	5.4883	7.9294	6.4642	8.9362	5.7412	7.2866	4.1514	6.2784	6.6085	7.0237	5.3551	5.6185	8.3891	7.7741	6.8773	5.1707	8.5153	5.9352	8.3406	6.3118	7.9698	4.6554	6.1278	5.844
PF3D7_1100200.mrna1_1	PF3D7_1100200.mrna1_1;192	192	9.2446	5.9828	5.9472	5.9837	5.2157	6.0781	5.4429	5.8748	4.101	9.2989	6.6018	7.179	5.9467	5.9378	6.261	5.5132	6.002	7.1125	5.9112	7.3895	7.4654	5.8354	7.769	7.6369	7.88	5.3187	4.8718	5.4202	7.6149	7.8262	7.5315	6.61	7.2168	8.7044	5.2141	5.3012	6.744	6.6197	7.2885	5.5916	5.6171	6.4512	6.9719	7.1456	9.3644	6.5555	6.6103	6.4673	5.7716	7.4162	6.6892	6.9106	6.4524	6.4204	6.7448	5.5835	5.3954	6.6091	5.9964	7.6762	9.2895	7.443	5.6182	6.7471	7.1887	6.9829	5.1218	5.5447	7.183	8.3828	5.995	5.9991	9.166	7.7449	7.5533	11.4026	8.8637	6.1711	7.7759	8.0055	7.2456	6.4204	6.2839	7.9037
PF3D7_1100200.mrna1_1	PF3D7_1100200.mrna1_1;193	193	11.3618	8.4017	6.2279	5.9572	6.0953	6.6953	4.9718	4.7197	4.9265	10.3312	6.019	7.2798	6.3668	5.1518	6.8178	6.5959	5.5043	9.7756	6.4084	8.2513	8.1901	7.3307	4.6035	8.0794	7.5901	4.975	8.5555	4.7918	8.0447	8.4489	10.7407	5.1595	7.5918	7.4961	5.7541	7.7173	7.8902	6.7781	6.8003	7.7541	4.2472	6.3496	5.7973	6.1524	11.3564	5.6502	6.2255	6.0378	5.5546	6.589	10.1709	5.7962	5.1457	6.2574	6.6488	6.0995	6.2876	6.0938	6.2474	7.6861	6.7741	8.4882	6.151	6.0629	5.9155	7.1339	4.6736	5.2906	6.5073	8.0197	4.7887	5.4967	8.1781	7.962	8.7795	7.251	9.1186	6.9893	7.3364	8.1487	7.5334	4.935	7.2072	6.5367
PF3D7_1100200.mrna1_1	PF3D7_1100200.mrna1_1;194	194	11.8815	6.2311	5.9748	6.4629	5.0361	7.0936	5.6736	5.4019	4.8084	11.2855	6.5914	8.1957	6.3951	6.2485	6.8225	5.5192	6.2595	7.9817	6.0226	8.4071	7.7354	8.511	6.1202	7.5265	9.287	5.3009	5.3219	5.8597	8.5256	8.0723	8.7806	4.4548	7.6999	9.4695	5.6834	4.9463	8.9178	7.2348	7.3522	6.1073	5.5717	7.1768	6.9245	7.9432	11.5072	6.9659	6.3136	7.8262	6.7046	7.7286	9.0483	6.6816	6.9417	7.513	7.8613	6.3354	7.7879	7.2992	6.3152	7.631	6.5593	9.1794	6.2317	5.6531	8.2291	7.6765	4.6352	5.6337	7.2824	8.0858	5.8405	7.9021	8.9743	7.4294	8.0753	7.5464	9.7274	8.1424	7.0974	8.902	8.2257	7.0707	6.6827	7.7715
PF3D7_1100200.mrna1_1	PF3D7_1100200.mrna1_1;195	195	12.7759	6.1581	6.1512	6.399	5.0058	7.7882	5.6441	6.1254	5.7148	11.6886	8.1821	8.4961	6.5026	6.2906	8.5374	5.8674	6.4923	9.2498	5.898	7.962	7.0751	7.3607	6.5818	7.2723	9.07	6.0036	5.3723	4.8699	8.7515	7.35	8.0738	6.966	7.2208	9.5696	5.6699	5.5844	8.2197	5.9953	7.318	5.5091	6.3032	6.9881	8.9187	6.5108	12.2528	5.5198	6.2455	7.686	6.7442	8.6144	9.2396	9.3744	7.3094	6.6865	7.9958	5.6876	6.8506	6.7177	6.9797	8.6278	7.6638	8.9686	6.3254	6.9528	8.7667	7.1879	5.5236	6.4461	7.5116	7.252	5.9602	7.6947	8.6707	8.1393	8.5448	7.6869	9.5844	6.332	7.5487	9.3421	7.8979	6.7118	6.2632	8.0744
PF3D7_1100200.mrna1_1	PF3D7_1100200.mrna1_1;196	196	11.153	5.2939	4.8186	5.0405	5.545	6.2963	5.8395	5.9427	5.5429	10.0515	7.1994	5.8405	4.7934	5.0081	6.8536	5.7517	4.9227	6.25	4.8831	8.0572	6.1916	6.6256	5.8374	6.4333	6.5418	5.9409	3.437	5.8243	7.6143	6.5635	6.4906	5.1819	6.5492	7.1727	5.2449	4.1489	5.7309	5.1683	6.3154	5.2122	4.2668	6.4236	5.588	5.791	8.3085	5.2219	6.5647	6.0993	5.2772	6.3432	7.373	6.3245	6.3834	7.4047	5.4909	5.6413	5.8048	6.5636	6.328	6.3122	5.9298	7.4824	6.0494	5.602	6.7806	6.493	5.4205	5.8278	7.9534	6.7405	5.6724	6.5566	7.144	5.6273	6.3404	6.7354	9.1331	6.2583	7.4123	6.8201	7.1453	4.7655	6.6526	8.6253
PF3D7_1100200.mrna1_1	PF3D7_1100200.mrna1_1;197	197	11.2784	6.3454	5.4179	6.0005	6.0199	5.4283	5.9001	3.859	4.6542	10.7308	7.547	6.1989	5.0396	5.497	6.6241	4.9269	6.0503	6.2254	5.7393	7.9527	6.1123	6.1385	5.8437	6.0902	6.3009	4.1077	4.627	4.7677	7.2227	7.1331	6.0215	4.9612	5.9628	6.9164	5.5823	4.2095	6.1791	4.6011	6.4451	6.3595	4.2928	5.2876	6.1673	5.6005	8.6471	5.0561	7.0619	6.2954	6.4055	7.0709	7.2078	6.6509	4.9905	6.9772	5.6536	5.5185	6.7618	6.6156	5.7936	4.9537	6.0873	7.3768	5.4712	5.6576	6.3707	6.8721	5.6747	4.5729	6.7832	6.2672	5.7968	5.6977	6.5435	6.021	6.7478	6.2161	8.5686	6.1983	6.5159	6.8574	6.7844	5.6479	5.7057	6.9695
PF3D7_1100200.mrna1_1	PF3D7_1100200.mrna1_1;198	198	7.4753	5.9616	5.3981	5.9894	5.4899	5.8782	5.1039	4.8237	5.0678	7.6438	5.5317	5.1755	5.0268	4.8248	5.4205	5.8999	5.983	5.0081	5.5692	7.0361	6.5624	5.8743	5.2861	6.0777	6.1585	5.2223	3.7592	4.5154	6.7596	6.7797	6.7605	1.8914	6.6223	5.8612	4.9098	4.7623	5.1554	5.0161	5.4666	5.3114	3.7602	5.4165	5.8143	5.1239	5.89	5.1243	5.9067	5.4689	5.5367	7.0969	5.9672	5.4883	3.859	6.154	5.394	6.234	5.599	6.3745	6.0409	6.5688	6.0824	6.4816	4.851	5.0845	5.0023	5.8367000000000004	5.4689	5.7821	6.8502	4.8374	5.5432	5.1699	5.6525	5.144	5.694	6.8336	6.6599	6.1073	6.9606	6.5062	6.5228	5.8555	5.5509	7.0396
PF3D7_1100200.mrna1_1	PF3D7_1100200.mrna1_1;199	199	9.4048	5.5472	6.4625	6.4811	6.454	5.9293	5.8726	5.0802	5.5481	9.5294	5.6696	6.2882	5.0277	6.5951	5.8902	5.8415	5.2083	4.8812	6.1641	7.3369	6.304	5.8442	5.99	7.1493	6.5029	4.9364	4.3132	5.4774	7.3821	7.023	6.3625	7.1426	7.0907	6.1096	5.348	5.6868	7.8078	5.6267	7.3413	4.1953	5.2338	5.8395	5.5314	5.8639	7.6589	5.2913	6.2458	7.5022	6.6328	2.7159	7.0367	5.8997	6.1338	6.4022	5.437	4.858	6.6219	6.0286	6.1198	5.6191	6.8702	7.2689	5.1839	5.1231	6.1039	5.4867	5.9665	7.3306	7.0194	6.9306	5.7032	5.8153	7.071	5.5555	6.607	5.7482	7.7248	6.5192	7.0528	6.6454	4.7219	6.1969	5.9495	7.4031
PF3D7_1100200.mrna1_1	PF3D7_1100200.mrna1_1;200	200	9.0472	6.9889	6.0879	5.0483	7.1777	5.5157	5.5382	5.2547	6.0108	8.9102	4.5348	6.388	4.8012	6.4268	6.2974	4.4456	5.5677	6.5817	5.4046	7.0916	6.4306	5.7425	6.1955	6.7404	6.489	4.4692	3.3533	5.7996	7.443	6.6326	5.7761	5.4571	6.6401	6.9667	5.9619	3.7803	8.0554	5.7164	6.9631	6.318	5.2532	5.1926	6.9044	5.195	9.5302	5.6232	7.0282	6.0851	5.2596	8.4739	6.992	7.7172	6.6384	6.0622	5.745	5.6991	6.2279	6.7699	6.3949	5.4954	7.1038	7.0083	5.3896	4.9782	5.4992	6.1938	4.9509	6.0483	7.0677	7.016	5.1379	5.8515	6.0426	5.406	6.2561	6.7451	7.1823	5.4809	6.5097	6.2874	5.1506	6.3413	5.7371	8.0098
PF3D7_1100200.mrna1_1	PF3D7_1100200.mrna1_1;201	201	9.4988	6.0479	6.3586	6.1548	6.2259	6.0657	5.7035	4.7586	6.674	8.8875	5.6433	6.1574	6.1338	6.3625	4.9575	5.2445	5.6058	4.8948	5.969	7.6943	7.1643	4.8485	5.847	8.7442	6.907	5.6907	6.3811	5.9602	8.134	6.3815	6.0652	6.6041	9.0965	6.8062	4.6988	4.7929	8.3348	5.2288	5.8447	6.3109	5.3653	6.1932	6.1125	6.3815	8.4408	5.2954	5.9547	6.7279	7.7525	7.8312	7.598	7.1564	6.8879	6.7918	7.2303	4.8575	7.192	6.4976	7.0193	6.9696	7.4092	8.223	6.2267	5.7156	5.5795	5.7968	5.1412	6.141	7.6441	7.3407	4.5491	7.2317	7.4047	5.0405	8.2233	7.029	7.8507	7.002	6.6781	6.9592	4.9686	5.7423	5.6056	7.373
PF3D7_1100200.mrna1_1	PF3D7_1100200.mrna1_1;202	202	8.0161	5.6453	5.7219	7.2954	6.493	5.1043	6.0112	4.6047	4.6282	7.7321	6.5113	5.8387	5.7252	6.3591	6.157	6.8363	5.8344	5.9984	5.3621	7.1232	6.0751	6.5218	6.1639	8.7548	6.0819	5.8878	4.9973	5.0985	7.1842	5.8076	6.4443	6.2215	8.8347	6.8512	4.925	4.3785	7.6444	5.6764	5.7211	4.742	10.0639	4.9355	6.0228	6.6628	7.0442	5.0772	5.8263	5.8189	6.5457	7.8436	6.464	6.5842	5.9093	7.1314	4.6803	6.4101	5.8912	6.3823	6.6132	6.2401	7.9736	9.2417	5.8485	5.6349	4.9686	5.1631	4.8022	6.5501	6.7844	5.6713	6.1789	5.5179	6.8658	6.2453	6.7415	7.9566	9.9629	6.596	6.8085	5.9864	5.5765	4.6741	6.8186	8.1867
PF3D7_1100200.mrna1_1	PF3D7_1100200.mrna1_1;203	203	8.3175	6.4234	5.7268	6.6029	5.6197	5.4809	4.8909	4.4005	4.5509	8.2258	6.5504	6.0005	5.9357	4.7829	5.1558	6.3052	5.5248	4.0644	6.0613	7.1092	6.4625	6.3742	5.5226	7.7243	4.7682	3.5323	5.0347	4.5217	6.6008	6.3445	6.8948	5.1579	7.9237	5.9837	5.3847	4.9189	5.9581	6.2746	6.7802	5.5027	5.8858	5.1473	4.9873	6.3887	6.955	6.2979	5.2346	6.0239	5.7552	7.0312	5.7079	6.6299	5.1743	6.9725	5.7527	5.5619	5.2668	7.0209	6.6437	6.0787	6.6221	6.3174	4.9709	5.2555	5.5059	5.7962	5.1831	5.9246	7.9197	5.4107	4.7015	4.9905	6.9646	6.4029	6.642	6.7212	10.6346	6.0881	6.9977	6.4492	6.0802	3.854	6.2126	7.5319
PF3D7_1100200.mrna1_1	PF3D7_1100200.mrna1_1;204	204	7.1072	6.1133	5.2445	6.5954	4.9098	6.2848	5.5632	4.3889	5.9725	7.3381	4.5969	6.0076	6.0378	4.3806	5.2645	5.8777	5.4286	5.3056	5.4353	6.5566	6.697	6.2059	5.9305	7.6297	5.5286	4.673	4.8585	5.8831	6.7478	7.2717	5.9091	5.5273	7.5236	5.3082	4.3132	6.357	5.5777	5.5853	6.8041	3.8359	4.9704	5.2005	5.2902	6.5221	5.8773	5.1235	5.4216	6.6129	7.112	8.0723	6.0637	5.8547	6.0689	5.3695	5.0583	5.8552	5.1497	6.866	5.6023	5.2157	6.1685	6.6467	5.6702	5.5555	5.8968	5.4702	5.6256	5.4303	7.4887	6.0529	6.1609	5.2876	6.2574	5.9526	5.9305	6.5641	6.5992	6.3089	6.8866	6.2365	5.1607	5.5429	6.4957	7.6315
PF3D7_1100200.mrna1_1	PF3D7_1100200.mrna1_1;205	205	6.4798	5.5671	5.1363	5.6026	5.5207	6.6441	4.8895	4.254	3.6871	6.9878	5.4519	5.4486	5.4253	5.4456	5.4346	5.6352	4.903	4.7219	4.8649	6.9231	6.2415	5.6775	5.5829	6.8904	5.2311	4.4699	4.6525	3.8207	6.9526	6.4202	6.3069	5.6665	5.4656	5.3484	5.6803	4.915	5.9155	4.917	5.8407	4.5999	5.3705	5.7285	4.6415	6.0226	5.8301	4.8841	5.823	5.4709	5.3016	5.3498	5.5972	5.3611	4.4496	6.0061	5.5753	4.3498	5.223	6.2211	6.0828	5.1469	6.2869	5.9165	5.5011	5.1611	4.9864	5.7466	4.0514	4.6616	6.3738	5.6384	5.2668	5.3183	5.5524	4.9593	5.8515	6.9981	5.5856	5.4591	6.0007	6.7692	4.4931	4.4607	5.7546	6.9162
PF3D7_1100200.mrna1_1	PF3D7_1100200.mrna1_1;206	206	7.1632	5.6513	5.116	6.5315	4.9098	5.9042	5.5705	5.044	4.9658	6.8211	5.3927	6.0407	5.7266	3.9551	5.1957	5.6784	5.6141	5.2547	5.9681	6.5947	6.9176	4.9241	5.2106	6.102	7.3089	4.6668	4.9208	5.2972	7.6061	6.6018	6.6452	6.2534	6.7096	5.856	5.3132	4.6713	4.7458	5.6562	5.9141	5.8814	4.6288	4.6977	6.0099	5.2122	5.5705	4.3052	5.5937	6.0433	5.0764	3.7634	5.467	5.6505	4.5441	6.0103	5.7661	5.8056	4.4796	6.1012	5.565	5.3782	6.4986	6.5326	5.7323	5.9885	5.5531	6.1647	3.8914	5.0618	7.0081	5.0951	5.2106	4.9709	6.1655	4.9722	4.2304	6.7635	6.4617000000000004	6.5561	6.9804	6.0128	6.4107	6.5129	5.6467	7.4695
PF3D7_1100200.mrna1_1	PF3D7_1100200.mrna1_1;207	207	7.1446	6.2726	5.5173	5.9246	5.9766	5.9486	5.6713	4.9083	2.8992	6.1481	6.3432	5.5786	5.7098	4.5711	5.3667	5.1843	5.6588	5.2772	5.6954	6.9325	7.1683	5.8977	5.1566	6.4325	5.7608	4.1194	5.5487	3.9079	6.5503	6.394	6.4978	5.8795	6.002	5.266	5.0139	4.9621	5.694	6.2192	5.7162	4.7671	5.8929	4.6433	4.6502	4.591	5.5653	4.8248	5.4165	6.9833	4.4867	5.7358	5.9196	5.3172	4.4229	5.3045	5.7944	5.9595	5.2939	7.051	5.7884	5.6232	6.2192	6.4899	5.4396	5.1408	5.7592	5.2593	5.2157	6.1914	6.8041	5.9021	5.0184	5.374	6.6085	5.1412	7.196	6.5527	6.8222	6.4983	6.8128	5.5059	5.4043	4.0479	6.5514	6.4827
PF3D7_1100200.mrna1_1	PF3D7_1100200.mrna1_1;208	208	6.4231	5.8681	5.6873	5.9944	5.223	6.0942	6.3677	5.4226	4.3255	6.1888	5.23	4.9649	5.2578	4.8495	5.3031	4.9425	4.6363	5.8334	5.6873	7.0463	6.1751	5.517	4.7236	6.2491	5.4764	3.9126	4.765	5.3413	6.7256	6.5094	6.745	4.435	6.1775	5.3951	5.0072	5.1235	4.7761	5.0378	6.3431	6.1018	5.5376	3.8982	4.9732	5.3625	4.701	5.1396	5.3399	5.8728	6.2277	4.903	5.5558	6.0813	4.4429	5.8027	5.373	5.8334	5.0781	6.3584	5.9277	5.5273	6.115	5.8068	6.1334	4.5595	4.7645	5.5638	4.9896	5.3327	8.7654	4.905	5.4057	5.4877	6.4426	4.5916	5.9388	6.7837	6.3626	6.0594	5.7093	6.4231	4.903	5.4145	5.7374	6.9585
PF3D7_1100200.mrna1_1	PF3D7_1100200.mrna1_1;209	209	6.8757	5.8642	5.1675	6.5971	4.4621	5.2928	5.9272	5.6238	4.8841	7.171	6.3078	4.5435	5.6817	4.3681	5.7065	6.5809	5.7623	3.1077	5.0117	7.3977	6.3436	5.6693	4.2802	6.0385	5.3954	5.4735	3.8817	5.0535	8.7627	6.1073	6.4621	5.5969	6.1707	5.6126	5.9486	4.5963	5.2102	5.2976	5.6305	3.5632	4.6993	4.9359	5.489	5.5524	4.3992000000000004	5.6314	5.8654	6.2651	5.6693	4.9896	5.5373	6.1713	4.4594	6.8902	6.3103	5.8326	4.3903	5.4463	5.1355	6.116	5.7806	6.6727	4.8659	4.3441	5.0121	5.235	5.1827	5.7557	7.3398	6.038	5.3223	5.1309	6.0117	4.8475	5.1301	6.0043	6.532	6.2658	7.2097	5.5148	5.0997	4.2487	5.9298	6.5364
PF3D7_1100200.mrna1_1	PF3D7_1100200.mrna1_1;210	210	7.2485	5.3768	6.1173	6.5242000000000004	4.6381	7.1872	5.541	5.3709	5.0811	6.7573	6.2085	4.8718	5.7981	5.4601	6.2329	6.4912	6.015	6.0219	6.1857	6.2472	6.4051	6.0429	6.5322	6.4625	5.6812	4.5211	5.5014	5.3544	6.873	6.4002	6.7098	6.2225	6.1079	5.2754	5.9355	5.7674	6.1169	5.9136	7.3312	5.1667	6.2087	4.9126	5.2257	5.7586	4.7824	6.266	6.1829	6.4872	5.8649	4.6837	5.9711	6.0448	5.972	6.6716	7.9512	6.4418	5.5002	6.1334	5.7562	5.9579	5.8679	6.6985	5.2791	5.2145	5.2965	5.7369	5.4326	5.3313	7.8372	8.3086	6.1258	4.7803	6.3275	5.6758	6.6103	6.5177	6.5174	7.1297	6.6733	6.2246	5.3309	5.2784	5.6957	7.6342
PF3D7_1100200.mrna1_1	PF3D7_1100200.mrna1_1;211	211	7.4171	5.4316	6.1436	6.2512	5.6088	5.8975	6.3434	5.5607	4.2563	7.8043	6.3932	4.4343	4.4429	5.7428	6.2981	7.6669	5.5954	5.4647	5.3628	7.3621	7.8421	6.11	6.1402	5.8397	5.3284	5.1779	4.4189	5.1799	7.1716	6.257	6.6545	4.7777	6.3576	6.3129	5.8207	6.6989	5.7698	6.1112	6.3178	5.0993	3.9607	5.6427	5.8841	5.3384	6.2132	5.3565	6.0968	8.1494	6.2087	5.9314	5.7388	5.1152	5.2122	6.2606	6.1123	5.61	5.1751	6.6968	6.0557	6.4777	5.9782	7.1225	5.3618	6.1916	5.4393	5.6221	5.6343	5.2705	8.0901	6.2696	5.4828	5.0738	6.3696	5.7785	6.6581	5.9193	7.4852	6.1127	7.7766	5.7751	4.3743	4.7076	6.645	7.4979
PF3D7_1100200.mrna1_1	PF3D7_1100200.mrna1_1;212	212	7.6235	5.8517	6.044	6.031	5.7342	5.7785	6.1581	4.5223	4.6404	7.7049	6.3778	5.3009	5.7869	5.1235	5.8555	6.3349	6.0764	5.7236	4.8232	6.5759	6.0011	5.675	5.4621	6.021	5.1243	3.6171	4.5078	5.591	6.4325	6.2813	6.9997	4.1595	6.3132	5.7274	6.2133	2.9449	5.8117	5.5376	5.9126	4.9035	5.7096	3.856	6.3554	5.4637	6.8149	4.2585	5.9544	6.7501	6.7306	5.8117	4.7861	5.991	6.4269	6.4048	5.4039	5.8465	5.4386	7.08	5.7222	5.6011	5.9155	6.9974	5.4509	7.1836	6.1422	4.8243	5.2418	5.1843	8.0845	6.9256	5.1823	5.0626	6.7197	4.5429	6.6417	6.6032	6.7522	6.3891	9.7897	6.6472	4.5229	5.9642	6.4981	9.5458
PF3D7_1100200.mrna1_1	PF3D7_1100200.mrna1_1;213	213	7.3951	6.4923	5.2361	5.8025	4.9505	5.6713	5.3792	5.6097	4.8227	7.2655	5.9653	5.4967	5.934	4.9575	5.1795	5.5033	4.5053	8.6063	5.8972	6.6479	5.8169	5.6381	5.1276	6.2139	5.3125	4.5373	5.4273	5.7988	6.6896	6.4869	5.9212	4.8012	6.0061	5.3663	5.0255	4.701	5.342	5.6525	6.4527	6.0157	5.4515	5.5735	4.9439	5.4303	6.1967	5.5116	5.9348	6.4994	7.339	6.2884	5.2645	6.5537	6.0659	7.05	5.545	4.4033	5.0798	6.8408	8.9932	6.5041	6.7582	7.1281	5.4097	7.3831	7.4001	5.0036	5.8951	5.4705	6.3885	6.325	5.4145	5.07	6.5382	9.0329	5.9695	6.0689	7.25	5.2784	8.4113	7.9981	5.6337	5.2653	5.9458	7.1587
PF3D7_1100200.mrna1_1	PF3D7_1100200.mrna1_1;214	214	10.041	6.9357	7.9809	9.1625	3.9165	9.8001	7.3328	8.3065	5.3118	10.1043	7.7308	8.2462	9.8952	3.7015	9.3247	7.1718	9.0979	13.2326	5.2581	7.833	9.8971	7.2162	5.1807	9.4414	7.7783	7.9502	7.1196	5.2319	8.0137	9.9893	8.1062	4.9959	9.1803	8.3385	8.1182	7.466	8.2754	7.5168	9.0778	6.0485	5.2746	9.8105	7.6275	6.6369	9.8743	5.2311	7.7379	8.9832	9.704	8.9712	6.1709	8.2292	8.6192	7.0649	9.1176	4.7719	6.6225	6.7923	9.1264	8.1706	7.1427	8.2346	8.1582	11.154	10.5438	7.1543	5.9921	6.5467	8.8735	7.6647	5.3114	5.8014	7.6373	9.7307	7.8779	6.9939	8.9515	7.4113	11.4787	10.9171	7.2787	6.2307	6.9653	8.3403
PF3D7_1100200.mrna1_1	PF3D7_1100200.mrna1_1;215	215	9.4714	7.2396	7.7951	9.1471	5.5298	8.747	7.9942	9.0165	5.6668	9.237	8.0417	10.2503	10.0001	7.0909	9.5265	6.7811	9.2153	13.5384	6.4566	7.9906	9.6225	7.4495	5.6843	10.3362	7.5748	8.2605	12.6069	5.0618	8.22	9.8829	9.0066	4.9722	10.0558	8.0025	7.9662	12.2243	9.9812	7.5554	9.2085	6.9819	5.0286	8.483	8.7907	9.3804	9.4755	6.0181	6.8955	9.803	9.2368	9.3368	8.0037	9.0762	7.2406	7.8831	9.7426	5.1445	5.9172	7.7063	8.3137	8.6168	8.1558	8.6498	7.8178	11.456	10.0334	7.5801	7.4597	8.1978	7.7663	8.7945	5.7271	7.1388	8.5373	8.9556	8.2917	7.5136	8.6378	6.5317	11.7583	10.0863	8.0107	7.4264	8.3051	7.5399
PF3D7_1100200.mrna1_1	PF3D7_1100200.mrna1_1;216	216	9.7297	7.1258	6.9625	9.6414	4.9491	9.1266	7.501	8.3419	5.7565	10.0032	8.9325	8.7187	10.1113	4.2824	9.2347	6.6437	8.8445	13.1345	5.2532	9.2212	9.5332	8.5992	6.2915	10.124	9.0718	8.0047	8.2407	5.4709	9.1641	9.9512	9.4659	4.9832	9.9395	9.3238	7.3874	8.2337	9.9977	6.2426	9.5962	5.6456	5.1285	8.366	9.0263	7.7255	9.5493	6.2977	6.5627	9.3407	9.6668	8.9579	7.7017	9.2073	9.1671	7.5759	10.4357	5.9702	6.2981	9.4235	8.7179	8.597	7.3364	9.6006	8.0112	11.7898	10.4851	7.5718	6.4124	6.7149	9.8899	9.8696	5.7944	6.8113	10.2417	9.1061	8.9313	7.2408	9.8613	7.2855	12.051	10.8129	7.9654	7.0048	8.1263	10.0358
PF3D7_1100200.mrna1_1	PF3D7_1100200.mrna1_1;217	217	6.8312	5.8994	5.5457	5.8304	3.9392	6.5612	4.8354	5.1493	5.228	6.4355	5.8522	5.1089	5.5665	4.3625	4.7495	4.5892	5.5138	9.8097	5.0246	6.937	7.0481	5.0157	6.0824	7.0482	4.466	4.4222	4.5595	6.29	6.8862	6.8004	5.374	4.3241	5.8885	5.7719	6.1585	5.2858	4.9796	5.1906	6.5365	4.7027	5.4463	5.3537	5.9593	5.017	5.9759	5.2739	6.2987	5.8342	6.9973	5.8291	5.319	6.47	4.1027	6.3307	5.7811	5.5329	5.4806	6.0868	6.6947	5.0997	6.4237	6.5803	5.5689	6.8765	5.6775	6.0708	4.8384	5.1264	6.3533	5.5683	6.5682	5.3071	5.6901	6.8885	6.152	6.4002	6.6285	7.1775	8.1097	6.0663	5.8076	4.7225	5.5398	6.626
PF3D7_1100200.mrna1_1	PF3D7_1100200.mrna1_1;218	218	6.9831	5.6253	5.7382	5.1731	4.2196	5.9577	6.1154	4.7602	3.4529	6.905	5.954	5.3885	6.3377	2.8176	5.3431	5.8432	5.0378	6.6178	4.8807	6.4922	6.6981	6.3952	5.7929	5.8977	6.0135	4.7479	6.4484	5.7096	6.9109	6.6807	5.8445	5.0755	6.0347	4.1035	4.9823	2.848	5.087	5.9093	6.784	5.2087	5.5122	5.6223	4.669	5.61	5.9001	5.7057	5.7485	6.3273	6.3445	3.6064	5.1611	4.935	5.1587	6.1639	5.5937	4.3611	4.8243	7.6127	6.4507	4.7517	6.1177	6.3289	6.9803	5.5078	4.8151	6.1077	5.6256	5.8765	7.435	5.7447	6.4101	5.7054	7.9558	6.9862	4.5607	6.3572	6.5521	8.0083	6.2513	6.1601	4.7908	3.7225	4.6352	6.0613
PF3D7_1100200.mrna1_1	PF3D7_1100200.mrna1_1;219	219	6.7776	5.4748	5.4575	5.4216	6.0011	5.7947	5.5957	5.1396	4.4542	6.6755	5.8736	5.5524	5.3316	3.4449	6.0119	5.2102	5.1715	6.3588	5.4545	5.921	6.7804	4.7192	5.2957	5.7586	4.7452	6.0472	5.0067	5.3691	6.0779	6.5653	5.7353	5.3082	5.1894	5.2709	6.4992	4.7554	5.4121	5.7939	5.5475	5.269	4.7065	5.07	5.3071	5.9568	5.8812	4.9307	6.6668	6.5206	6.027	4.1018	4.6398	5.4741	4.5091	6.4819	4.4449	4.607	5.5419	6.1391	6.601	4.4718	6.0853	5.9977	6.1369	5.9619	4.5534	5.0764	3.8001	6.1406	6.8959	5.3775	6.7518	5.3639	5.8304	5.9134	5.1522	6.7714	6.345	6.1355	8.0308	5.1526	5.1839	4.6548	5.8362	6.2724
PF3D7_1100200.mrna1_1	PF3D7_1100200.mrna1_1;220	220	6.6349	5.1194	5.7206	4.9887	5.8342	5.6559	3.4343	4.8017	4.5198	6.6414	6.1983	5.4748	5.2063	5.2585	6.0253	5.0492	5.2149	6.4351	5.5043	5.4591	6.6041	5.2238	6.9417	6.2344	5.9402	5.706	4.3561	5.1432	6.8143	6.7384	5.6174	5.2698	5.712	5.9314	6.2399	5.6993	4.1715	6.0738	5.9962	5.8542	4.0548	5.1185	4.1819	6.4925	5.5744	6.047	5.9435	5.9383	7.754	4.2342	5.4989	5.7065	5.1276	6.1524	5.3323	5.3558	4.9458	7.4959	5.7018	5.7892	6.4931	6.2843	4.2735	5.1123	5.0112	4.3341	5.4915	5.3169	6.7949	5.5978	5.6559	4.756	7.4915	5.0518	5.5432	7.1	6.4686	5.7735	7.8409	5.7093	5.4326	5.272	6.0659	6.2219
PF3D7_1100200.mrna1_1	PF3D7_1100200.mrna1_1;221	221	5.9761	6.3981	6.5569	6.4378	5.8286	5.8592	5.1359	5.2188	5.5279	5.4893	5.5298	5.4841	5.7315	4.0892	4.9537	6.2219	5.8679	6.8652	6.2186	6.7949	6.6993	5.5871	6.1983	6.0029	5.4413	5.9565	4.8831	5.9839	6.2897	7.1651	5.9686	5.4989	6.5972	4.6485	6.2172	4.7719	3.8288	5.2327	7.4269	5.5717	5.1428	5.7074	5.6047	7.9147	5.6346	4.9686	6.3111	6.1743	7.9333	5.5037	5.9018	5.1985	5.9561	5.8467	6.0034	6.1114	5.3937	5.6291	5.4754	4.6622	7.0274	6.4165	6.4845	5.9423	5.1001	5.6328	5.9894	6.3336	6.3282	5.5469	5.9437	4.7142	6.0725	4.8748	5.6141	7.4252	6.4104	7.7272	6.5587	5.5072	5.017	6.3156	5.6687	6.4694
PF3D7_1100200.mrna1_1	PF3D7_1100200.mrna1_1;222	222	7.0388	5.4935	5.8265	6.0689	4.5342	8.3864	5.7388	4.347	5.3245	6.2221	5.7219	5.9138	5.1243	5.3462	8.0853	6.224	5.7192	8.3439	4.4777	6.2288	6.0268	5.3377	4.9923	6.774	4.5898	5.0527	4.431	4.2188	6.85	5.7882	5.1293	5.1946	6.0879	4.8595	5.2898	4.2149	4.4944	4.8354	5.572	5.3349	5.0334	5.4835	6.2418	7.8825	4.8644	4.742	6.2628	5.1445	5.328	5.5472	5.7853	5.9274	5.6831	6.3078	5.5807	4.384	5.3208	5.5792	4.9303	4.6456	6.7901	6.4764	7.6982	4.9955	5.4601	5.8934	5.8731	6.2388	7.0279	4.9269	4.2234	5.3208	6.1669	4.8079	5.8215	6.2203	6.3654	8.5496	6.0828	4.8841	3.845	5.2353	6.6946	7.0062
PF3D7_1100200.mrna1_1	PF3D7_1100200.mrna1_1;223	223	6.2311	6.0184	5.7669	6.1332	5.0951	5.5862	6.4769	4.757	5.1635	6.3535	5.4084	5.2604	4.7263	4.7409	5.824	7.9911	5.0444	6.3273	5.5398	6.9956	5.9162	4.7538	5.3027	7.1729	3.8768	5.3523	5.1579	5.2296	7.3132	6.2284	5.6005	5.135	6.5125	5.5683	4.3147	2.5361	5.0609	4.594	5.91	4.6328	5.4152	4.991	6.0343	7.063	4.9236	4.9021	5.5364	5.8143	5.2839	4.8885	5.2581	5.3056	6.8003	7.0227	4.7436	4.7131	4.009	5.6493	5.4128	4.6887	6.9927	5.6602	8.6407	5.9208	4.3384	6.6447	6.0277	5.3001	6.2576	5.4594	5.4469	3.854	5.6209	5.047	5.7015	7.1354	6.2795	10.1213	5.753	5.516	5.0959	7.5465	6.005	7.1044
PF3D7_1100200.mrna1_1	PF3D7_1100200.mrna1_1;224	224	5.7279	5.8357	5.7629	5.9234	5.1404	4.7474	4.7192	4.382	4.5741	5.7942	5.1198	5.4413	5.1256	4.7098	4.7366	5.7869	4.5632	4.8515	4.8968	6.5657	6.4395	4.9896	5.0832	5.5432	5.5931	5.9201	3.4828	5.135	6.7208	6.7069	5.9825	3.6369	5.5457	5.8895	6.5259	3.3757	3.7835	5.7674	5.0794	4.435	5.6702	5.0609	3.8166	5.694	4.7856	5.6328	5.5059	5.3067	5.0308	4.6685	5.1767	5.2044	5.6924	6.6405	3.7214	4.7996	5.558	5.6513	5.9158	4.5223	6.5923	5.6177	5.9028	5.5558	5.193	4.9896	5.1305	4.4679	6.6389	5.0622	4.6707	5.3234	4.3001	5.2211	5.2449	6.4506	6.5413	8.9021	6.0777	5.26	2.9392	5.0781	5.7134	7.124
PF3D7_1100200.mrna1_1	PF3D7_1100200.mrna1_1;225	225	5.8765	5.2384	5.1027	5.5521	5.0917	4.9098	5.5188	5.3523	4.4607	4.9959	4.8875	5.7623	5.0466	3.9727	5.4499	5.1679	4.6792	5.1574	4.0312	6.5176	6.2756	4.9016	4.4101	4.8595	4.4822	6.5092	5.1615	5.0747	7.05	5.6147	5.4168	5.7049	6.3858	6.0466	7.0117	4.7257	3.969	5.0352	6.0045	5.4538	5.1546	5.1202	5.6778	4.4303	5.0841	4.7829	6.0376	6.0561	5.2475	4.0144	6.1957	5.953	3.7527	6.1428	5.467	4.4731	5.6029	5.9399	4.8895	4.2839	6.1487	6.1959	6.4244	5.5583	4.6831	5.7382	4.0347	5.1346	5.8379	4.9326	5.0259	5.1106	5.9343	5.1695	4.6588	6.5046	6.3207	8.6857	5.1164	5.1981	5.0518	5.0365	5.3882	7.0363
PF3D7_1100200.mrna1_1	PF3D7_1100200.mrna1_1;226	226	6.4809	5.546	5.3049	6.1024	5.3851	5.8043	4.2373	5.8288	4.6882	6.3045	5.0544	5.717	5.3981	5.3858	5.0989	5.51	5.6862	4.3903	5.0405	5.4699	6.405	5.0374	5.9975	6.3882	5.2968	5.8997	4.849	5.0674	6.7302	6.1504	6.4371	6.059	5.9686	5.7233	6.2305	2.2016	5.3757	5.7658	5.31	4.8359	4.6088	5.3074	5.5607	4.5601	5.2292	4.9928	6.1295	7.7542	4.8699	7.0986	5.8856	4.9274	5.2449	5.7576	4.9542	4.7586	5.2342	5.4022	6.204	4.6848	5.8699	6.2139	4.2578	5.1663	4.0566	5.852	5.1546	5.3302	6.4759	6.0343	3.1651	5.7861	5.7637	5.0695	5.6346	6.1611	5.824	4.7908	6.007	6.0101	5.033	4.314	5.1289	6.8926
PF3D7_1100200.mrna1_1	PF3D7_1100200.mrna1_1;227	227	5.8309	5.479	6.005	5.2836	5.7038	4.9045	5.2891	4.7939	5.4107	6.3029	4.6904	5.3757	5.1152	4.8217	4.1707	5.1018	5.7882	3.2001	5.3306	7.1959	6.0598	5.4751	3.5957	5.6764	5.3399	4.8938	4.4963	5.504	6.8376	6.0121	5.0661	5.5635	6.4033	5.464	5.7063	4.4403	4.0009	5.4403	6.4067	6.0288	4.7639	4.0303	5.5708	4.0286	5.2668	3.9837	5.9303	5.6551	4.7285	4.8237	5.5311	5.6721	4.9001	6.3607	5.8522	4.7698	4.5204	5.1119	5.2957	4.8445	6.4393	5.8517	4.9288	5.9352	4.2668	5.1611	5.813	5.7439	6.6223	4.5286	4.7991	4.8475	5.9584	5.5078	4.9495	6.4224	6.2737	4.6882	5.7415	4.985	5.0807	5.1173	5.4195	7.2587
PF3D7_1100200.mrna1_1	PF3D7_1100200.mrna1_1;228	228	6.5068	5.8281	5.5792	5.845	5.7415	5.7425	5.4253	4.6809	3.8237	6.4668	5.3709	3.4816	5.8669	5.3413	4.8146	5.6713	5.3834	3.6702	5.6784	6.9012	5.9653	4.848	5.0014	5.0687	5.8379	4.1218	3.3688	5.0652	6.669	5.7856	6.5166	4.1771	6.3116	5.8472	3.8649	3.8278	5.4692	4.8615	6.4774	3.8125	5.1867	4.7866	4.3785	4.8135	6.0184	3.4983	5.5674	6.2563	4.6882	4.6713	5.6126	5.7021	3.2765	5.4479	4.8615	6.1289	5.546	6.4438	5.7145	4.5705	6.4692	5.7597	5.7452	5.5898	4.5987	5.5138	5.1127	5.3702	7.0645	5.5765	5.5084	5.9486	5.0099	5.0824	4.8904	5.5364	6.8207	5.8785	6.3178	6.0611	4.682	3.7214	5.3212	7.2716
PF3D7_1100200.mrna1_1	PF3D7_1100200.mrna1_1;229	229	7.7525	5.3823	6.0553	6.2939	5.9605	5.1152	4.2787	5.0841	5.44	7.3845	5.1022	4.845	4.985	5.5248	5.348	4.5789	4.9439	5.4867	5.1285	7.1655	7.5654	5.0201	6.1079	5.9798	6.115	4.3169	3.0652	5.1247	6.3261	6.0616	6.1803	7.0137	5.8562	7.6954	4.8063	2.9946	4.7608	5.568	5.0708	4.1611	4.9905	3.6229	4.2935	5.6467	6.8471	4.749	5.7485	5.8176	5.6138	4.1771	3.9514	4.862	3.9364	5.4998	5.2052	5.4263	5.732	6.3219	5.2145	5.2071	8.6302	5.1687	5.2028	5.1562	4.2832	5.4433	5.3628	5.7814	6.463	4.2418	4.7274	5.0032	6.1183	5.3743	5.8437	7.9345	6.5995	5.8222	6.6589	5.8215	5.5301	6.504	6.0509	7.161
PF3D7_1100200.mrna1_1	PF3D7_1100200.mrna1_1;230	230	7.163	5.5951	4.9126	5.9547	5.407	5.479	5.3861	5.0985	5.8637	6.7478	5.8802	5.3085	5.1839	4.4283	5.0058	5.7785	5.0768	5.2223	5.9551	7.2325	6.4874	5.3219	4.4931	6.6326	6.5987	5.3968	3.3377	5.0193	6.9204	6.6906	6.6731	5.4182	6.3823	5.9598	4.9919	3.6927	5.0947	5.9035	4.5053	5.1546	4.281	3.7495	5.5629	5.3709	5.7043	4.4148	6.2672	4.853	4.888	5.5232	5.4757	5.6915	2.7613	5.9083	5.1453	4.9658	5.0566	5.9855	5.9957	4.6904	6.0777	6.3429	5.4121	5.7276	4.9575	5.2334	5.6628	5.2284	8.0878	4.843	3.9279	5.7312	8.2252	5.9718	5.4607	5.4744	6.4583	5.0072	6.8926	6.325	5.4249	6.4002	6.6813	7.0211
PF3D7_1100200.mrna1_1	PF3D7_1100200.mrna1_1;231	231	6.9982	6.1295	5.1647	6.3521	5.2724	6.0815	5.4535	4.0575	4.5279	6.6288	4.8866	5.6226	5.0018	5.0802	5.2491	5.7189	5.0308	4.4222	5.7811	7.4055	6.2608	6.6058	5.1522	6.6359	5.9625	5.073	4.4128	5.0682	7.2495	6.7582	6.7536	4.0652	5.4152	6.7536	5.1914	5.5856	4.3234	5.319	5.1526	4.7845	4.9973	3.2913	5.3837	5.2141	5.5481	5.1587	5.8482	5.8577	5.1235	5.2052	5.0197	5.225	4.1922	5.2426	5.8567	5.2585	4.6496	5.9878	4.8197	4.9509	5.8176	7.1764	5.5738	5.1305	5.1334	5.0112	5.6485	6.0387	7.4425	5.4857	4.9709	5.1558	6.1918	5.4851	6.1453	6.1299	6.7597	6.4684	7.1278	6.0088	5.2806	4.2683	6.2974	7.9547
PF3D7_1100200.mrna1_1	PF3D7_1100200.mrna1_1;232	232	7.8604	6.1035	5.5286	6.4266	6.0372	5.9998	5.4443	5.5801	4.8425	7.0736	6.5455	6.192	5.5552	4.7355	5.9839	5.2839	6.5759	5.0413	5.6323	7.2108	6.4504	5.9498	5.5311	5.8912	5.2472	5.5037	4.431	5.487	6.7683	6.5458	6.1886	5.2242	6.3764	5.1579	4.3896	4.8773	5.0475	5.5717	5.2843	6.1052	4.9964	5.1591	5.4353	5.5829	6.2737	5.5163	5.6899	7.0613	4.7214	4.6358	5.1264	5.9853	3.0959	8.3669	4.8369	5.1359	5.3837	6.8021	5.4216	5.6005	6.2596	6.4468	6.224	4.6831	5.6755	5.7522	5.4575	5.5201	7.9578	5.6755	5.3813	4.9378	5.8415	5.1755	6.1621	6.273	7.0345	5.9258	7.0626	5.9591	4.9131	5.6755	6.0367	6.8875
PF3D7_1100200.mrna1_1	PF3D7_1100200.mrna1_1;233	233	6.3776	6.4464	5.7189	6.1639	5.2858	6.1231	6.1173	5.0188	4.7996	6.532	5.101	4.4222	5.7895	6.0083	5.9474	6.3808	6.0072	7.7368	8.3544	6.8469	6.1189	6.4692	5.4738	7.0744	6.9075	5.3698	5.1001	5.3764	6.7098	5.9699	6.8034	6.3651	7.6337	7.3598	5.8812	3.9873	5.689	4.926	5.5188	3.7803	5.1747	5.0717	5.4848	6.2494	6.1789	5.1077	6.1617	6.5043	5.0866	6.8144	6.42	4.9467	4.275	5.9628	5.8517	5.2559	5.9551	6.2824	5.7385	4.7533	6.7914	6.5298	5.8135	5.9481	5.278	4.6294	5.4689	5.926	7.6321	6.0341	5.4525	5.4848	6.3517	4.7766	6.2036	6.1328	6.6359	5.8659	7.1856	5.4286	5.0596	4.8709	6.504	7.878
PF3D7_1100200.mrna1_1	PF3D7_1100200.mrna1_1;234	234	6.5762	5.4816	5.5138	6.7432	4.9621	5.6642	6.0235	4.9193	5.9565	6.6922	5.7918	5.8032	5.6806	4.5286	6.6428	5.4754	4.7777	8.0844	5.9784	6.7497	6.0106	6.9566	5.025	10.0072	6.3679	4.8232	4.1771	5.7244	6.8904	6.0233	6.5232	5.7477	10.3279	6.6668	5.2215	5.0657	5.9991	5.6628	5.9921	4.0453	5.1647	5.1965	5.735	6.0365	5.0587	5.6485	4.9388	8.1883	5.2114	6.35	5.3878	6.2675	7.5554	7.007	5.4757	5.1383	5.6747	6.413	5.4607	3.7793	6.0161	6.3356	6.6561	6.0457	5.3413	5.6349	4.8639	5.9766	8.2681	5.0317	5.7101	5.0058	6.6015	5.2261	6.1069	5.6645	7.1675	7.42	7.8148	5.9939	5.6611	5.3906	6.3547	8.4963
PF3D7_1100200.mrna1_1	PF3D7_1100200.mrna1_1;235	235	8.0711	6.0383	5.0281	6.4072	5.9184	6.1867	6.5336	5.7027	4.8243	7.5983	7.0662	6.641	5.2724	4.5046	6.7536	5.7999	7.2355	10.4064	5.2994	7.0237	7.249	6.7313	5.3331	7.201	5.4973	5.3547	5.4838	4.3561	7.4414	7.5096	6.7896	4.4509	8.7273	5.7109	5.8202	5.5226	6.9831	5.921	6.9832	5.2608	4.7214	5.9991	5.7109	7.4787	8.3712	4.4893	8.4253	7.4757	7.2355	7.6974	5.496	5.8339	6.917	7.4439	5.3045	4.9964	5.2847	6.2798	5.5084	8.5899	5.7334	6.9141	5.6865	6.5276	6.2407	7.9643	5.2254	5.6479	8.0921	5.7046	4.3356	5.6662	7.2295	3.7181	7.6873	5.3259	6.3628	7.8656	7.0661	6.4609	8.2503	6.5401	6.2114	7.8895
PF3D7_1100200.mrna1_1	PF3D7_1100200.mrna1_1;236	236	7.2781	6.0749	4.7766	5.8689	5.3847	5.8515	4.9946	5.093	5.2102	6.808	5.8344	5.729	5.5683	4.2048	5.9579	5.251	6.297	10.955	5.6662	6.9814	6.2858	5.6857	5.1574	5.7396	4.6865	5.1098	3.843	4.9288	6.7616	6.1235	6.4875	4.717	6.6836	5.7803	4.393	3.7431	5.6439	5.9038	7.308	5.6221	5.6693	4.4886	5.6996	6.6079	6.9067	6.2176	6.2702	7.2025	6.1979	7.3328	5.1938	5.9743	5.8948	7.1435	5.4466	5.9186	5.9533	5.8963	5.7724	6.2378	5.7366	6.3735	5.5011	6.0995	5.2705	5.0785	6.0385	5.4148	7.7852	4.7965	5.9764	5.6238	6.1924	4.5392	7.0799	5.811	6.6185	6.2491	6.6355	5.9069	6.2848	5.9982	6.0821	7.7564
PF3D7_1100200.mrna1_1	PF3D7_1100200.mrna1_1;237	237	8.9065	6.4145	5.8763	6.3149	5.6058	5.6194	5.9821	5.6817	4.0312	8.6007	7.3018	6.5444	6.1585	5.5413	5.726	5.8929	6.3486	11.0266	5.6859	7.1665	7.3435	7.3816	6.0732	7.5138	6.049	5.0972	5.2494	5.8545	7.2661	7.1418	6.8593	4.669	7.4126	6.1979	5.9136	4.3226	6.4484	7.1639	8.6941	7.233	6.934	4.3903	5.931	8.8009	7.5908	4.8664	8.5771	8.474	8.0377	8.6307	5.3688	5.4383	7.9781	8.082	4.9616	5.5435	5.9964	6.0968	5.9998	9.721	6.3248	5.4928	4.5613	6.1268	5.4992	7.5048	6.2813	4.8334	8.1301	4.0661	4.9141	4.6513	5.8076	5.5756	8.9815	5.931	6.1191	6.5356	6.9775	6.9804	8.8307	7.0636	5.9993	7.1223
PF3D7_1100200.mrna1_1	PF3D7_1100200.mrna1_1;238	238	7.8728	6.6101	5.9107	6.0259	4.4515	5.6999	6.4783	4.9528	3.433	8.0228	6.0719	6.1227	5.1432	3.4502	5.842	5.9692	5.4825	11.0317	5.6041	6.8059	6.6819	6.0011	5.0237	6.5804	6.432	5.3885	4.9246	4.7929	7.4022	7.5501	6.8586	5.4689	6.8652	6.554	5.5844	4.3205	6.643	6.1475	7.5031	6.2209	5.5922	4.6999	5.3526	7.7651	7.6951	5.6576	7.9584	7.9357	6.3331	8.8102	5.7517	6.1289	7.4689	8.1886	5.1839	5.9625	3.926	6.5917	5.975	6.3217	5.1922	5.9001	5.1156	6.6971	6.0755	7.1699	6.1369	4.9083	8.0378	5.3927	4.0661	6.2124	6.9033	5.636	9.1367	6.0768	7.1776	7.4585	7.5667	5.9371	7.648	6.5157	5.3639	7.7614
PF3D7_1100200.mrna1_1	PF3D7_1100200.mrna1_1;239	239	9.9931	7.5934	6.0461	6.5306	5.8684	6.0995	6.8911	5.7279	4.3625	9.326	8.1371	6.0292	5.6112	5.3723	6.5682	5.9823	6.34	12.5325	5.844	7.551	6.6602	5.9045	5.6803	7.1128	6.6913	5.0317	5.1815	5.4356	5.9423	7.1708	6.7053	5.4158	7.2515	6.9255	4.8001	5.3266	5.8485	8.5932	7.4264	8.2962	6.4333	5.4838	6.3082	8.5315	8.6976	3.9222	8.1914	8.4259	6.9898	9.3554	5.682	6.4067	8.1771	8.5359	5.8181	5.4896	4.0883	6.672	5.6401	8.5504	6.5835	6.9384	6.1387	8.2298	6.7214	8.2893	7.3122	5.2873	7.9554	5.4986	5.6381	5.5789	7.1017	5.6676	9.8275	6.3987	7.1253	7.8193	7.9887	6.8511	9.5895	7.5727	5.581	8.3256
PF3D7_1100200.mrna1_1	PF3D7_1100200.mrna1_1;240	240	11.6099	9.4296	7.3619	7.2539	5.2445	7.5639	8.0991	7.5504	6.1001	11.1258	10.1659	10.4429	7.5107	5.0308	6.6656	7.3769	7.1221	13.809	5.9224	7.865	8.6759	10.6001	6.3448	9.2927	8.566	6.9314	7.3434	7.3605	7.8032	9.5214	10.2383	6.3916	9.6477	8.8373	5.5497	7.6815	8.0595	9.3278	9.752	10.031	9.6942	6.8711	9.007	9.6647	11.5159	5.6724	10.1982	10.1396	9.6927	10.4536	6.4922	8.8914	9.5197	9.4646	6.2843	6.0723	5.1683	6.1258	5.4979	11.9992	6.4666	9.6453	7.7374	10.3762	7.3827	9.941	9.4822	6.605	7.0534	4.7323	6.2487	6.1892	7.3993	6.5795	12.0115	7.1017	10.0926	8.4696	9.945	8.2975	10.6713	10.0296	5.7211	6.6824
PF3D7_1100200.mrna1_1	PF3D7_1100200.mrna1_1;241	241	9.41	6.9164	7.0405	7.1832	5.238	6.9077	7.0334	7.5347	5.7737	10.5085	6.2302	11.8413	6.8079	2.2172	7.2482	8.9356	7.7016	11.6068	7.2651	6.8382	8.5727	6.6466	6.5791	9.8153	5.8079	7.4561	7.1555	7.3808	7.3572	9.2215	7.5597	6.6397	10.2233	6.7312	5.5753	6.5544	7.6258	7.7876	7.3529	6.8626	5.9013	5.8014	7.036	7.02	8.9067	7.2988	7.9366	6.8215	7.8398	6.3406	8.0257	7.2966	8.4793	8.6651	7.6943	5.6556	6.534	6.901	5.7175	11.6188	6.5075	10.0905	8.6184	7.699	8.4561	6.2772	7.9363	7.168	6.0374	7.4113	5.8696	7.3762	7.8369	6.5078	11.7444	6.8514	11.6413	8.3381	8.3737	8.8134	7.3611	8.7036	7.6745	6.3651
PF3D7_1100200.mrna1_1	PF3D7_1100200.mrna1_1;242	242	8.8232	6.4923	7.2654	9.3858	5.3034	6.3381	7.2553	6.394	4.9959	10.2001	6.1681	11.6116	10.0786	4.8022	6.8623	9.4725	7.1469	12.1878	8.622	6.4135	8.0436	6.6848	5.5248	9.2024	6.2726	5.2931	5.9544	8.8923	6.5785	8.013	7.9256	4.588	9.2424	7.105	4.985	6.6498	8.8313	7.7215	6.3973	6.1837	7.7027	7.1006	6.845	6.4346	8.3098	7.2187	7.8574	5.7363	6.2848	6.7677	7.3045	7.5527	8.6294	6.8044	6.9052	6.5966	6.644	6.2902	6.1924	11.6278	5.9047	9.5376	8.4236	5.5868	6.6885	6.1805	7.744	6.1225	7.9345	7.5975	6.8314	6.3443	8.2391	5.9745	11.9238	6.7715	10.1211	7.7895	6.6311	7.3852	6.3243	7.5674	7.807	8.6869
PF3D7_1100200.mrna1_1	PF3D7_1100200.mrna1_1;243	243	8.4988	9.0521	6.3533	7.9737	4.7671	6.8054	5.7051	6.1544	4.4983	9.7745	6.0715	7.9274	8.1775	4.7602	6.4281	6.2555	7.0656	12.3169	7.3533	4.9658	9.5191	7.3232	4.5059	7.7112	5.2861	5.337	5.6191	6.2512	6.3343	9.2215	7.2988	4.1359	7.7423	6.6826	4.8684	5.4735	6.6137	6.0398	5.8674	8.0309	5.9519	6.2789	6.7899	5.9425	7.1684	5.5382	6.674	4.9236	5.5925	5.6814	5.851	6.0354	5.4558	6.3343	5.5106	5.2795	5.4469	6.769	5.5954	10.7841	5.6035	8.7951	9.6997	5.8117	6.19	6.3742	6.6353	6.5166	6.5273	6.8618	6.37	5.6622	7.7719	5.6837	10.9585	6.0108	9.1216	9.1276	6.1218	5.5607	5.6982	6.6225	8.276	7.1967
PF3D7_1100200.mrna1_1	PF3D7_1100200.mrna1_1;244	244	9.2613	8.2825	6.7234	7.9824	5.2924	6.1831	6.1894	7.2057	4.846	10.5067	5.8027	6.4981	7.8655	4.7071	6.8135	6.6318	6.6576	11.8892	6.8361	7.836	9.4451	6.4861	6.0609	9.7479	7.1632	5.0678	6.9373	8.3041	7.8585	8.9155	7.9391	5.9474	10.1649	7.8162	5.5478	6.7715	7.4157	7.2692	5.9619	8.1303	6.1212	7.61	6.5601	6.1805	8.294	7.7636	6.6572	6.1667	5.6138	6.4293	7.9879	7.1927	7.2448	7.5721	7.1661	7.3286	6.0345	6.8976	6.286	11.2179	5.6628	9.1367	8.6116	6.4838	5.7407	6.6666	6.4524	6.6095	8.3249	7.9646	7.153	5.8402	8.7101	6.871	11.5832	7.9065	9.974	8.2151	7.6934	5.717	6.9486	6.3968	6.5265	7.8158
PF3D7_1100200.mrna1_1	PF3D7_1100200.mrna1_1;245	245	9.3358	7.8664	5.9561	7.9935	6.057	6.8547	6.1894	6.3083	4.2906	9.9505	6.6568	7.2654	8.6402	6.504	6.6175	5.3999	7.6027	12.2553	7.4501	6.4832	9.7779	6.6331	4.2928	9.3016	7.0317	4.9864	6.9689	7.3654	6.9564	8.9323	7.7133	7.0531	9.7806	7.2828	4.4944	7.0073	7.4598	7.2979	7.0167	7.9523	5.9816	6.1459	6.3234	6.5003	8.859	10.0057	7.4302	5.6323	5.7735	6.9278	8.0939	7.0023	7.8169	8.6319	7.4838	9.6781	7.334	6.3995	6.3365	11.4671	5.4757	9.2993	8.4988	5.228	6.2001	7.3803	5.9579	7.4907	8.5069	8.3025	9.4043	6.4092	7.7416	7.8429	11.6491	6.8938	10.6548	7.4566	6.8541	6.6682	7.1574	5.4877	7.437	8.0575
PF3D7_1100200.mrna1_1	PF3D7_1100200.mrna1_1;253	253	6.4298	8.2758	5.4555	6.0123	7.3176	5.1014	6.0894	5.7592	6.9314	6.4079	5.3038	5.6008	6.3821	8.0628	5.7957	5.2653	6.0834	3.9364	6.1406	5.3816	7.6853	5.8086	7.0636	5.4735	5.1977	3.6076	5.432	4.408	6.519	6.7271	6.2447	6.6315	5.2327	5.3466	5.1787	3.858	5.8296	5.4172	5.6528	8.0767	6.9488	4.4854	4.9241	6.6714	5.1839	5.877	5.9456	5.0887	4.2426	5.6194	5.6203	5.6795	4.0206	5.575	5.7824	5.3896	4.5558	5.8914	6.4509	6.0141	5.5027	7.2445	6.247	5.4222	5.6795	5.8684	4.1803	5.3868	7.1984	6.7423	5.9537	5.3723	5.7156	5.8321	5.8324	5.251	8.1923	5.9998	5.9812	6.1471	4.8344	4.0917	5.7049	6.1999
PF3D7_1100200.mrna1_1	PF3D7_1100200.mrna1_1;254	254	6.6999	8.5373	6.3226	5.88	6.7127	5.4019	4.3937	5.1359	6.4968	6.901	5.9598	6.2774	6.3649	6.9504	4.6837	5.3212	4.8465	5.602	5.43	5.2581	5.988	5.995	6.904	6.0564	5.5014	3.9079	3.3448	5.3012	5.7225	5.9871	5.6954	6.9631	6.4992	5.7131	4.5999	3.7981	3.6859	5.3561	5.6106	9.1149	5.4912	3.2839	5.4764	5.4637	4.8885	5.3359	5.3082	4.8001	5.436	4.375	5.478	4.7876	7.4378	5.2544	6.3904	6.0963	5.2585	6.2632	6.1938	5.1477	5.3288	7.3553	5.8334	5.3399	5.9305	5.4009	5.2118	5.4822	6.2028	5.7637	5.0188	5.2739	5.8081	5.3719	6.3858	4.9914	7.423	4.8689	5.602	5.991	5.0166	4.5515	5.3205	5.394
PF3D7_1100200.mrna1_1	PF3D7_1100200.mrna1_1;255	255	6.534	10.9079	5.9234	6.1129	8.0467	5.7131	5.6614	5.6103	8.3447	6.7699	5.013	4.6882	5.1518	8.8065	5.6533	5.2593	5.2487	4.8344	5.7257	5.3187	6.2477	3.2839	6.8589	6.0197	5.5506	4.3653	3.1457	4.9882	5.6302	6.4635	6.0518	5.9071	6.2252	4.7766	4.8987	4.8268	5.1268	5.5379	5.238	10.544	5.0738	4.7677	5.374	5.877	3.8904	5.133	4.6212	5.2227	4.1169	5.5503	4.8202	4.8958	5.5232	5.8652	5.8728	4.3477	4.9467	6.1158	5.4617000000000004	4.6392	5.4259	7.1417	5.0755	5.3416	5.7164	5.6082	4.706	5.4141	6.8088	5.5696	3.437	5.7123	5.4439	5.4019	5.359	5.5304	7.1199	5.0312	6.0667	5.4634	4.4128	4.7452	5.3009	6.0654
PF3D7_1100200.mrna1_1	PF3D7_1100200.mrna1_1;256	256	7.002	10.5996	5.4925	6.6466	4.1699	6.37	6.1687	4.5534	5.0717	7.0521	6.8632	6.6523	6.8648	4.2334	6.257	5.1607	5.6384	5.0734	5.6871	6.6347	8.3064	5.6482	6.6492000000000004	10.6419	6.1733	4.6656	5.1819	6.0297	6.6782	7.0028	7.6516	7.0101	10.5735	6.8342	5.853	4.6809	5.7703	6.5495	6.5385	9.6659	4.9255	6.0354	5.405	6.1865	6.1369	6.873	6.3663	5.8405	4.295	6.2083	6.4683	5.1052	7.0098	5.7279	8.6579	6.7097	5.6924	5.935	5.591	6.2713	6.0014	8.337	5.7653	6.3851	5.1346	6.6456	4.935	5.8022	6.3219	8.1753	6.1536	5.5081	6.0494	5.8965	6.5515	5.7156	8.4533	6.1237	6.8875	6.3591	6.4016	6.239	5.6288	5.4403
PF3D7_1100200.mrna1_1	PF3D7_1100200.mrna1_1;257	257	6.8676	10.0431	5.5807	6.8436	5.2284	7.4322	4.7501	4.9787	5.4148	7.1334	7.0278	6.2952	6.8886	5.8582	7.6296	5.7038	5.8851	4.7845	6.3698	6.0932	8.1238	6.3675	7.7907	10.4699	6.2118	4.8866	3.6076	6.2496	6.541	7.4365	7.1605	8.3052	10.3025	6.8444	5.3273	4.2876	5.6244	6.017	6.5735	9.7599	4.9519	5.9896	6.2355	6.9828	5.5311	7.0277	6.6023	8.1891	6.0938	6.9645	5.5423	5.9761	6.4028	5.8817	7.2749	6.8519	5.7578	7.0915	6.2128	6.3422	5.7706	8.0425	6.4775	5.8824	5.4584	6.5102	5.0661	6.1127	5.6645	7.3617	6.0932	6.5489	8.7301	7.1247	6.8425	5.9825	8.5794	6.3114	6.4458	6.0321	6.1839	6.4652	6.9875	6.5517
PF3D7_1100200.mrna1_1	PF3D7_1100200.mrna1_1;258	258	6.858	8.3474	6.3551	7.0481	6.2643	5.7546	5.0535	4.6982	6.3282	6.9266	7.3206	4.852	6.6327	6.3331	6.4774	4.4276	6.0411	4.4627	5.5595	6.2681	7.9209	5.5323	8.3897	10.046	5.4226	5.2373	4.0883	5.1587	6.7234	7.2182	6.2491	8.5871	9.9363	5.6685	4.917	5.0657	6.0297	5.9369	6.0479	8.0573	5.8963	5.7377	5.3111	5.4026	5.6398	8.7086	6.7282	5.1574	5.2242	7.5075	5.5567	5.1305	7.7837	6.2178	6.8929	8.2837	5.367	6.1221	7.5464	6.1085	5.3847	7.2862	6.2048	5.8273	5.7921	5.3802	5.243	5.904	5.4621	7.0423	7.4082	5.8502	6.4519	7.5801	6.6036	5.5689	8.5202	6.0043	6.3789	6.5392	5.7485	5.5407	5.4806	6.2761
PF3D7_1100200.mrna1_1	PF3D7_1100200.mrna1_1;259	259	6.2439	7.2108	7.4807	6.8554	4.8058	6.4264	6.1154	5.942	4.4906	7.3054	7.0342	6.5715	6.371	5.3854	6.0921	5.1309	6.7683	4.2758	5.7743	6.7798	7.9291	5.3533	8.6795	10.275	5.2976	4.7501	5.5826	5.7727	7.2964	7.4473	6.5795	8.7129	10.2521	4.6023	5.2954	5.5289	6.6247	6.6067	5.6963	7.047	6.3738	5.541	5.4131	5.9103	5.3681	8.3746	5.9502	4.7944	6.1635	7.5617	4.6317	5.1755	9.1882	6.0982	5.742	7.6699	5.6963	6.573	4.854	5.511	5.6576	7.6439	6.157	6.0527	6.1859	5.5379	4.9098	5.5665	5.6378	6.4408	7.053	4.9293	6.7057	6.7511	6.0987	6.1418	7.7653	5.6235	5.9064	6.2979	5.9761	5.6513	5.8186	5.4373
PF3D7_1100200.mrna1_1	PF3D7_1100200.mrna1_1;260	260	6.5773	7.2416	6.6368	5.3041	2.9873	5.9086	5.3677	4.4039	2.0772	5.7978	6.417	5.5671	5.1313	4.2118	5.732	4.4443	5.2869	3.8237	6.4111	4.6387	7.3384	4.9653	7.2441	7.587	4.9709	3.7038	5.0067	4.6707	5.0772	6.6162	6.203	7.3447	7.8123	4.8831	4.9255	5.4128	5.1342	5.7436	4.8997	5.8212	4.1416	3.8924	4.7965	5.4679	4.4983	6.4739	5.4053	4.6218	5.3302	4.7793	3.8807	5.0845	5.2114	4.439	5.9364	5.7503	5.7795	7.1982	5.8545	5.0215	5.3484	5.9432	5.0674	5.4679	4.6276	6.1272	4.712	4.6444	5.5656	4.4835	5.8086	5.1156	5.6294	5.9284	5.5081	4.7608	5.7164	3.7506	5.7687	5.1554	6.4854	5.5762	5.4499	5.4393
PF3D7_1100200.mrna1_1	PF3D7_1100200.mrna1_1;261	261	5.1707	5.7398	5.2694	6.1003	3.1506	4.6628	4.7126	3.0704	4.26	5.5301	4.9416	4.6921	4.845	3.319	3.8319	4.8934	4.8856	4.6415	4.8934	3.862	5.8086	4.4469	6.5083	5.7145	4.4555	4.5348	5.14	5.114	4.3009	4.986	5.7866	5.3147	6.1843	5.1807	3.9059	2.3618	4.7225	4.0479	6.2551	3.84	3.111	4.6542	4.3554	3.797	4.4416	5.7645	5.7123	4.2913	3.3646	3.4033	4.5354	4.7485	1.7698	4.7208	5.2529	4.8012	5.3399	5.1338	5.0575	4.3399	4.8709	6.7384	5.079	5.2192	4.7398	4.7021	5.4232	4.1506	5.2574	4.5747	4.3903	4.7708	4.4363	5.8331	4.435	4.7192	5.667	4.691	6.2489	2.8278	4.6323	4.6323	4.4542	3.0179
PF3D7_1100200.mrna1_1	PF3D7_1100200.mrna1_1;262	262	5.7431	5.4854	5.726	4.3248	4.1497	5.3754	5.04	3.7159	1.7527	5.5463	4.3391	6.0847	5.3205	2.278	3.7527	5.0921	5.7118	4.4128	7.3776	5.3526	5.1558	3.5435	6.1817	8.7645	4.742	3.9458	5.4506	6.321	5.7347	5.8032	6.6522	6.5087	9.4696	5.9272	5.3212	4.2071	5.8985	5.3544	5.2261	4.9392	3.4276	4.8728	4.749	4.6899	3.7645	6.8987	6.6989	5.9395	3.6439	4.3743	5.2441	5.3892	2.7463	5.1119	6.0437	5.1313	4.4141	5.6302	4.853	4.6628	4.3341	7.5036	4.6949	4.7719	4.6971	5.4552	3.9336	4.6576	4.466	5.4443	6.0036	5.3505	6.4925	5.862	4.7203	5.4363	7.3357	4.9941	5.9752	3.957	4.9869	3.6415	5.9651	5.3452
PF3D7_1100200.mrna1_1	PF3D7_1100200.mrna1_1;263	263	6.1955	7.6108	6.3112	6.3858	4.1218	5.8537	5.2369	5.4877	3.7634	7.0951	5.77	6.9695	5.101	4.4874	6.21	4.85	6.4965	6.8631	12.5955	5.1338	6.1851	4.4356	6.6761	5.6741	4.8555	4.218	5.5705	11.5256	5.9561	6.1593	6.1041	5.8736	5.8128	6.2116	4.9064	2.3161	6.35	6.0352	11.0958	7.7852	6.7577	3.9439	4.7071	5.1981	5.2091	6.2116	5.797	11.0749	5.4568	4.7312	5.1313	5.1404	3.9155	6.3052	6.2221	5.2784	4.6011	5.0717	5.2407	5.8812	5.7434	9.4818	5.517	5.1723	4.3875	6.835	4.8022	4.9083	4.7592	6.4424	5.0535	5.0032	7.068	6.5829	5.0509	5.5364	9.4373	6.1073	5.9054	5.4973	5.8169	3.2079	5.1595	4.9973
PF3D7_1100200.mrna1_1	PF3D7_1100200.mrna1_1;264	264	5.9201	6.1701	5.3223	7.0808	4.1993	5.4767	5.6218	4.8699	4.0772	6.0126	5.7616	5.9359	6.7483	3.4555	5.4489	5.5945	6.2782	5.4774	5.7255	5.0883	6.6264	5.157	5.0457	5.2342	4.6775	2.842	4.375	7.2868	5.862	6.2165	6.3036	4.9667	5.0832	4.8919	4.682	4.4621	4.4263	5.4725	4.7597	5.4356	3.7015	3.9809	4.4074	3.7929	4.5472	5.5438	5.8392	5.407	4.9662	4.7745	4.5033	5.5236	5.4091	5.2761	5.1309	5.2791	4.8339	5.6064	5.033	7.0395	5.9265	7.3199	4.2456	5.6862	5.1465	7.5481	5.4216	4.5783	5.0587	5.6685	5.0027	4.9964	7.1014	6.8634	7.0139	6.0693	8.2784	4.4019	6.6075	5.6485	6.9117	5.7811	5.2411	4.9331
PF3D7_1100200.mrna1_1	PF3D7_1100200.mrna1_1;265	265	6.9837	5.7197	4.8831	5.6118	4.8817	5.9399	5.2392	4.8263	2.8176	6.0002	5.3423	6.1579	5.8775	3.4436	5.5119	5.2761	6.0695	4.6088	5.4353	5.6985	6.2163	4.5059	5.3625	4.7142	5.0742	4.7366	3.7181	5.4806	5.8565	6.5711	5.7787	3.4074	5.3165	5.1882	4.4403	3.7334	4.7208	4.14	5.7565	4.4469	6.5373	3.7655	5.5207	5.2479	4.5783	4.841	5.7469	4.8298	3.8718	4.408	5.4519	5.5777	4.9079	5.4867	5.1667	5.1867	5.8897	5.3441	5.1094	5.8354	6.1522	7.7336	5.3234	5.5665	5.0849	6.7525	6.1367	6.1264	5.7996	6.0074	5.1659	5.3012	4.4396	4.9565	5.1791	6.1973	8.6005	4.774	6.6543	5.6977	6.2705	6.6865	4.853	5.7861
PF3D7_1100200.mrna1_1	PF3D7_1100200.mrna1_1;266	266	6.1272	5.5573	5.1699	5.5078	4.8006	5.8792	5.8758	5.0721	3.5619	5.9941	5.3733	6.0826	4.6276	4.3764	5.0228	4.9416	5.434	3.6588	5.8314	5.3473	6.1154	5.596	4.7554	4.3491	5.2585	6.573	4.6792	4.0286	5.9406	6.1763	6.9271	4.9923	5.5239	5.466	5.6837	5.233	4.5323	6.235	5.8958	3.99	4.275	4.6264	4.4893	4.3226	4.2913	4.4236	5.504	4.9107	4.1522	5.3583	5.0405	5.7181	1.3161	5.3406	5.2468	5.0879	5.1164	5.4426	6.2157	5.8425	5.7285	7.9546	5.7913	5.3632	5.1878	6.7218	6.1475	5.8339	4.9331	5.005	4.858	4.257	6.6615	5.5966	6.0016	5.5295	8.5919	4.9059	5.6636	4.9791	7.0436	5.79	5.9091	4.7203
PF3D7_1100200.mrna1_1	PF3D7_1100200.mrna1_1;267	267	6.4584	5.6337	6.1729	7.0179	5.6326	5.0665	5.436	5.9449	4.2024	6.3118	5.3716	8.9688	7.8563	1.8639	5.6665	5.3597	6.2713	5.8834	4.0592	5.2728	6.527	3.7782	4.9565	5.0193	5.9126	4.4416	4.8792	4.8405	5.969	6.1554	6.8021	3.6112	6.0301	6.2008	4.9288	5.0054	5.726	5.6088	5.202	5.843	2.696	5.0674	4.6954	4.9236	6.0704	5.3923	5.995	5.8943	4.9986	5.5708	5.9825	6.2267	8.3494	5.7192	6.2826	4.6616	5.7819	5.9761	6.1583	4.8895	6.1039	8.6525	5.5892	4.6305	5.7782	6.9986	5.9035	5.0103	6.9099	5.8432	5.3363	5.0968	6.3925	5.7774	6.2789	4.9542	9.7095	5.5635	5.9241	6.8612	6.4373	6.132	6.4441	6.3427
PF3D7_1100200.mrna1_1	PF3D7_1100200.mrna1_1;268	268	7.1598	5.8649	5.9399	6.4039	5.8306	5.5613	5.7306	3.6299	3.5838	7.0943	6.062	6.2651	5.6467	4.84	5.4919	5.4588	5.5714	4.1611	5.6582	6.1867	6.776	4.9001	6.7862	6.3811	5.2277	4.7703	3.0286	4.6106	6.9026	6.8765	7.5831	5.5841	5.9885	4.0934	5.4443	4.359	5.0246	6.0904	5.6276	5.189	4.6954	5.2589	5.8909	5.6218	6.3087	6.077	6.0437	5.1338	3.9764	5.8904	4.1027	6.5629	9.0725	5.7562	5.9796	4.8339	3.7137	6.1969	6.1845	4.153	5.4097	8.3034	6.2718	4.5619	7.1284	5.625	4.1922	5.8844	7.728	6.1402	4.5423	4.0036	6.4925	6.035	5.8027	5.7774	8.9375	3.8288	6.2098	7.3011	5.756	3.861	6.0727	6.6512
PF3D7_1100200.mrna1_1	PF3D7_1100200.mrna1_1;269	269	5.6337	4.5723	8.7577	5.7189	5.0764	5.213	5.3056	5.1787	4.2743	6.4817	5.6493	6.5328	5.8283	4.4114	5.704	5.2924	5.9402	4.1301	5.3434	6.8913	7.9285	4.9189	6.1629	6.377	5.9165	4.634	5.1643	5.4886	6.201	6.9197	6.9046	6.2672	7.3115	5.8846	4.6769	3.7549	5.814	6.0772	5.917	4.3597	4.5141	4.435	5.8296	4.3957	5.269	6.3768	5.6848	4.2869	4.4925	4.6299	5.5049	5.9814	8.292	5.2095	6.0674	6.7739	5.706	6.4935	6.7598	6.033	5.8071	7.3665	5.6144	5.5934	5.8063	5.9305	3.8817	5.496	7.7665	5.3816	5.7753	4.985	7.4489	5.6696	6.3939	6.9906	8.1373	5.1346	6.7249	6.337	5.3792	4.8027	6.5639	6.8517
PF3D7_1100200.mrna1_1	PF3D7_1100200.mrna1_1;270	270	5.9241	5.0121	7.141	5.6261	4.3441	5.4656	4.915	4.3554	3.6927	5.9376	5.76	5.565	6.5942	5.2832	4.1018	5.0618	4.4601	4.9481	3.7613	5.1767	6.8633	5.4899	6.1075	5.9752	5.1583	3.2095	3.6645	5.254	5.9595	7.0509	6.6538	3.1309	5.7268	5.1619	4.5577	4.2242	4.9891	5.9871	5.9889	4.3427	4.1391	4.314	5.489	5.0045	4.5348	5.9644	4.682	4.8851	4.4542	6.7682	4.9864	5.3388	7.1937	4.9326	7.7647	5.1815	5.5996	5.2532	5.9076	5.054	6.0259	6.9403	5.3975	4.935	6.5218	6.5455	5.6479	3.845	6.6845	6.6564	5.6747	4.9896	6.6333	4.9467	6.4542	6.3969	7.918	4.2257	5.8349	6.1266	5.3122	4.7159	6.1882	6.9977
PF3D7_1100200.mrna1_1	PF3D7_1100200.mrna1_1;271	271	6.2269	5.1449	7.8001	6.2808	5.3078	5.5062	6.2472	5.0587	2.943	6.0261	6.2726	5.4029	5.7398	3.7939	5.5447	5.8577	5.2743	4.4356	5.43	4.406	6.4264	3.3702	6.1295	5.7076	6.0246	5.6056	5.4205	4.6988	5.4915	6.8577	6.3776	4.3736	6.0076	6.621	5.9191	3.7388	4.846	5.0405	6.4886	3.6053	5.1445	5.2192	5.9129	4.8807	4.3875	5.7184	5.1371	5.3484	4.5607	9.1586	4.7208	6.6204	7.9319	5.7046	7.9056	5.3554	4.6724	4.749	5.797	4.8344	6.2808	6.8575	3.4101	5.9373	5.561	5.6044	4.8924	5.0361	5.5987	7.6245	5.5969	5.3288	5.7506	4.2319	5.6482	6.2012	8.0249	3.7803	5.8522	6.0978	5.432	3.2869	5.1811	5.9215
PF3D7_1100200.mrna1_1	PF3D7_1100200.mrna1_1;272	272	6.2317	5.3695	8.9581	6.6542	5.373	5.7423	4.9193	5.5135	4.3611	6.508	6.0152	6.2789	6.3487	4.9388	4.9873	5.7021	5.8174	5.1346	5.4077	6.6218	7.6535	5.4111	6.0579	6.3471	6.3878	3.669	5.2353	4.8565	7.2217	7.368	7.0734	4.5267	5.4519	7.1062	4.4216	4.4744	5.246	5.9711	7.5875	2.9616	5.8885	3.7247	5.8711	4.2547	5.7684	7.2864	6.1313	6.62	4.6064	7.6765	5.5573	6.6543	9.3351	5.0618	9.1942	6.9287	5.4515	5.7753	6.1344	4.7892	6.1849	6.6626	5.9764	5.1898	7.4441	6.1212	4.6843	5.6781	5.1926	8.5946	7.2231	5.8171	7.5002	6.0054	6.0514	6.4388	8.3479	4.9016	6.5622	8.0394	6.1647	4.6882	6.9583	4.1318
PF3D7_1100200.mrna1_1	PF3D7_1100200.mrna1_1;273	273	5.9656	5.8829	7.318	6.3547	5.3813	5.7913	4.8273	4.7655	4.384	5.9083	5.4989	5.4832	6.6311	3.7581	5.6118	5.9558	5.2246	5.5469	4.7677	5.565	7.1181	5.0501	5.5144	5.8319	5.5192	4.0391	4.8202	5.1759	6.1514	6.3554	6.4084	4.8938	5.5419	6.0843	3.6599	4.6005	4.7576	5.6288	6.8828	5.7358	4.2772	4.594	5.9119	4.6882	4.6247	5.0387	6.7071	6.1094	5.0682	6.0581	5.4155	6.6238	8.2467	5.5354	8.6636	6.5954	5.223	6.1677	6.5054	5.23	6.0485	8.0307	6.6653	5.1461	7.5678	5.934	6.7546	4.9621	5.8931	8.6649	5.9322	4.9919	6.4126	6.1619	5.2961	6.1276	8.3434	5.31	5.1043	7.9329	4.9932	3.7506	6.1542	5.7412
PF3D7_1100200.mrna1_1	PF3D7_1100200.mrna1_1;274	274	6.1154	5.6707	6.9233	6.4995	4.7735	7.0947	5.2133	5.6375	4.742	7.3878	5.1223	6.218	6.434	4.1961	7.1213	4.9882	4.969	4.5185	5.4919	5.4199	8.1265	8.5073	6.6488	5.972	5.009	4.9736	4.9616	5.257	6.2199	6.8688	8.4611	6.1243	6.3434	6.3058	4.6462	6.5653	5.4819	5.5342	6.4864	3.849	5.275	4.1318	5.8079	5.6539	5.7993	5.8276	6.2897	5.1691	4.6921	9.6196	5.4239	5.9866	8.4053	6.1916	8.7376	4.7782	6.4336	6.1135	6.3052	5.6784	6.0887	8.1052	6.0993	4.0764	7.986	5.7263	5.0896	5.8535	6.1083	9.2481	5.9998	5.5901	5.9126	5.5515	6.1574	5.3663	8.6657	4.7054	6.2688	7.9882	4.0233	3.6747	5.6349	5.9274
PF3D7_1100200.mrna1_1	PF3D7_1100200.mrna1_1;275	275	6.3293	5.5696	6.5267	5.8319	3.839	6.3878	5.1181	5.546	3.319	6.0498	4.9722	5.7658	6.1274	4.2016	5.8743	6.0974	5.7479	5.1977	4.5211	6.1502	7.8924	6.0275	5.9333	5.8181	6.0919	3.84	3.7159	4.712	5.5217	6.5016	7.4993	5.7677	5.2304	6.1761	4.9955	4.9787	5.1938	4.8565	6.3742	5.6331	4.9074	4.1102	5.3262	5.3611	5.7296	5.2754	6.648	5.4189	4.4039	8.1884	5.0206	6.0217	9.0582	5.7929	8.3326	5.3122	5.9319	5.0112	5.5714	5.7538	6.4702	7.4332	6.2785	5.3089	8.1717	5.9841	4.1587	6.06	5.2968	8.6205	6.0809	6.1029	6.415	6.439	5.1643	6.4517	8.215	5.0781	5.8457	8.3037	6.8726	4.4542	5.7863	5.826
PF3D7_1100200.mrna1_1	PF3D7_1100200.mrna1_1;276	276	5.9409	5.4118	4.7677	5.7706	2.2449	5.3391	5.6264	5.2776	3.3291	6.4036	5.5945	5.7772	5.1144	2.568	5.314	5.7487	5.797	4.2196	4.8782	4.6848	6.9839	10.3216	4.849	6.2887	5.7238	3.4343	5.8148	5.2257	5.6893	6.278	10.3527	3.7115	4.6843	5.4226	4.4738	6.0188	5.8487	4.843	5.5635	4.1243	2.7887	4.8151	6.1641	4.5546	3.9193	5.7266	5.4396	5.1465	3.2126	8.3404	6.6373	5.6384	8.6754	5.3981	7.2039	5.3012	5.9227	5.849	5.5011	5.1775	5.8701	6.4091	3.8817	4.9607	7.1177	5.993	4.2675	5.4128	5.0426	8.1441	4.1859	6.5265	6.1737	6.2219	5.3649	5.8445	7.0932	4.9336	5.9184	7.889	5.9741	5.0094	4.9059	4.841
PF3D7_1100200.mrna1_1	PF3D7_1100200.mrna1_1;277	277	6.3509	5.2157	5.2724	7.3581	4.2449	5.9381	5.4443	4.5711	2.2172	6.7758	7.5792	7.0826	7.4112	2.8156	5.8171	5.7916	6.0605	5.7173	4.6764	5.7934	7.2466	6.4637	5.1518	5.0161	8.3416	4.8659	5.5033	5.2817	5.7162	6.6423	7.262	3.6724	4.7986	8.2584	3.8349	4.1202	5.2596	4.2327	6.7487	4.6893	4.4316	3.9165	5.3352	4.5329	3.4607	5.6946	5.3001	5.1957	3.4893	6.5544	5.4386	5.5398	7.7448	5.6704	7.1273	5.6032	6.4816	4.6159	5.5211	3.5135	6.1737	6.2578	5.8457	5.4896	8.4761	4.6616	3.8012	4.4692	3.7592	7.3802	5.7921	6.321	7.4051	6.556	4.5033	6.5242000000000004	7.114	5.2384	6.6044	8.963	4.735	4.8435	5.8135	5.9083
PF3D7_1100200.mrna1_1	PF3D7_1100200.mrna1_1;278	278	6.3649	5.6651	4.905	5.0652	4.0206	4.9269	5.1135	4.5844	0	6.7206	5.6656	5.0583	5.6795	3.3132	4.905	5.4426	4.9054	3.7398	4.3736	4.9491	5.7835	4.7892	6.6576	4.3198	6.1348	2.8379	5.2698	4.2032	5.6194	6.2863	5.3431	6.632	5.3384	5.8364	4.2743	5.7282	5.0535	4.2273	5.6927	4.2327	4.749	4.5304	4.9021	5.4121	5.3544	4.6719	4.3161	5.0201	4.8094	6.5596	3.9222	4.9955	8.0291	5.288	5.5999	5.6943	4.6668	5.8045	4.6576	5.0917	6.2494	6.235	6.0702	6.4896	7.8643	4.9709	4.2668	5.1635	5.2619	6.2802	5.0356	5.3338	6.8738	6.9099	4.5957	6.4062	7.2311	5.5447	6.5006	8.6411	5.243	4.0108	6.7744	6.8376
PF3D7_1100200.mrna1_1	PF3D7_1100200.mrna1_1;279	279	7.4333	6.1214	5.4479	7.2018	4.5735	6.4119	6.3313	4.942	5.1436	8.0882	7.2166	5.5135	7.3609	3.585	4.5753	5.8357	5.6665	3.0461	4.4673	5.6924	6.325	6.2789	5.2114	5.7692	6.316	4.7866	5.8084	5.0255	4.1293	6.7646	6.5908	5.0883	6.1033	6.7594	4.8565	4.3234	6.0564	4.7766	5.4963	5.1863	5.0849	6.281	6.47	5.5078	8.0242	5.4012	6.5393	5.6493	4.4938	6.8286	8.8666	5.7455	7.1894	6.3161	5.0717	5.6185	5.0777	5.6559	5.5874	4.437	5.9423	7.3469	6.7927	8.575	8.3582	6.0272	5.0976	6.067	7.7407	5.7541	5.9819	5.6032	7.7697	7.1463	5.8625	6.325	8.2671	5.825	8.1905	8.8906	5.6008	5.1326	6.2802	7.844
PF3D7_1100200.mrna1_1	PF3D7_1100200.mrna1_1;280	280	8.1984	5.4854	5.269	6.0248	5.2525	5.0781	5.2931	5.3995	4.0747	8.6748	4.8714	4.9241	7.1435	2.5509	4.7388	5.479	5.6424	4.5304	4.9727	6.399	5.76	5.8955	6.6833	5.6873	5.9243	4.8115	4.6594	4.7371	5.6656	4.9136	6.3913	4.5354	5.4666	6.1357	4.9667	6.4446	4.8575	3.9011	5.3226	4.691	5.8557	7.2926	5.0228	5.527	7.8953	5.0117	5.087	5.5154	3.7634	7.609	10.1666	5.2296	7.1328	5.99	4.5323	4.6147	5.5768	5.5573	6.4118	4.7602	5.93	6.5554	6.5065	6.7637	8.6846	5.5503	4.8924	6.2889	6.017	5.2551	3.5607	6.0531	7.5066	6.4553	5.2184	6.4251	8.543	6.2909	6.3406	9.2407	6.492	2.257	7.0818	6.5217
PF3D7_1100200.mrna1_1	PF3D7_1100200.mrna1_1;281	281	8.1839	5.675	6.273	6.5711	3.8846	3.6485	4.8943	5.1227	3.9919	8.6172	7.1691	7.1784	6.9063	5.1863	4.8748	5.7347	5.6525	3.1094	5.2468	5.5059	5.4306	6.1052	5.4022	5.823	6.8539	3.9709	5.6721	4.6954	5.3161	6.4321	6.6017	0.8639	5.4867	6.9533	5.076	4.347	5.2987	3.4983	5.4313	4.8841	6.7411	7.9345	5.5008	5.95	7.7837	4.8253	5.4757	5.4538	4.5423	7.0402	11.0754	5.5786	7.9111	6.133	4.5723	4.9777	5.2555	5.5014	5.8112	3.8359	6.3067	5.2149	6.7837	5.5407	9.7132	5.4828	4.1514	6.5506	4.7312	5.2048	4.6893	5.7257	6.8991	6.4298	5.4091	6.4291	7.9516	5.5336	5.6282	10.1103	5.054	5.0281	7.1813	6.4434
PF3D7_1100200.mrna1_1	PF3D7_1100200.mrna1_1;282	282	8.0576	6.0637	6.2583	6.8138	3.7908	4.6982	5.8227	5.8184	3.1375	8.7707	5.6559	7.0262	6.2512	1.5008	5.7968	7.1156	6.7477	5.0892	5.2559	9.1753	7.8848	5.3995	5.4793	6.5254	6.4917	4.7677	5.557	5.392	9.8047	8.3137	6.1227	3.3277	6.0398	6.9762	5.8432	4.5304	4.4783	5.7274	5.6747	5.4522	5.9977	6.1453	7.7797	10.4022	8.1054	5.1815	4.841	4.4443	3.3219	6.0485	11.7283	5.7905	5.6792	6.0629	5.5084	4.9227	4.9919	5.3551	5.9782	4.6421	5.4199	6.7986	7.2438	6.1865	7.9321	5.4373	5.7926	6.0283	5.8804	5.3586	4.5367	6.5635	6.2357	6.6209	5.8807	6.5895	8.4896	6.8746	5.9706	9.016	5.5592	5.2895	6.7093	5.9069
PF3D7_1100200.mrna1_1	PF3D7_1100200.mrna1_1;283	283	7.5065	6.6317	6.4785	6.8557	3.0738	3.9681	4.9364	5.441	5.7279	7.2233	6.3866	6.4594	7.1363	3.5619	4.7939	5.5632	5.4893	5.2784	5.1953	6.6492000000000004	6.3279	6.6376	5.9179	8.4744	6.1667	5.2399	5.263	5.6044	6.8909	5.9871	6.9311	5.634	8.0265	6.554	5.6456	5.9542	4.9303	4.9593	9.6496	5.605	7.9999	6.9492	7.0974	9.8772	6.1106	5.6769	4.9841	8.8665	3.3702	6.0514	10.7934	5.9521	5.467	6.3695	5.6229	4.9547	5.6247	5.4043	6.2475	5.9155	6.1027	6.7658	5.8349	6.2865	5.2445	6.0951	5.5567	5.2517	6.9323	5.6556	4.3568	6.8731	5.9134	6.1024	5.7509	5.6814	7.1596	6.0639	7.2241	5.8826	5.8344	5.4741	6.3003	7.1675
PF3D7_1100200.mrna1_1	PF3D7_1100200.mrna1_1;284	284	7.6212	6.4074	6.394	6.499	3.706	5.8014	6.8646	5.9293	4.7871	7.482	6.4481	7.0576	6.8894	4.1659	5.5862	5.5567	5.953	4.7219	5.2071	5.6542	6.2242	6.9425	6.293	6.049	6.6945	3.9477	7.005	5.4738	6.9311	6.114	7.059	3.0179	5.4886	5.7334	4.6029	5.5583	4.8817	5.3248	9.2031	5.4754	4.7949	6.405	5.2928	8.8638	5.9241	5.3248	5.8084	8.8421	4.3074	5.5279	9.85	5.8507	3.6882	5.957	5.0657	5.3031	6.1144	4.4983	5.9882	5.6702	5.2122	6.9986	6.4575	5.89	5.4502	5.861	4.9837	5.7093	7.3584	3.8885	5.1663	7.1449	5.7666	4.7236	6.1289	5.0561	7.0917	6.4482	6.4004	6.1485	5.5656	5.0295	6.3707	7.1386
PF3D7_1100200.mrna1_1	PF3D7_1100200.mrna1_1;285	285	7.167	6.6162	7.3164	6.9358	5.1396	5.9227	5.9081	5.5119	4.3702	7.9465	6.9419	6.537	6.9561	3.6029	5.7679	6.8896	6.4395	5.133	5.7936	6.5868	5.978	6.0757	5.5357	7.2431	6.2748	6.142	6.0085	5.591	6.1595	5.5826	7.2362	5.0103	7.1044	6.0807	5.1355	4.4175	5.0764	5.7677	9.908	5.7482	4.2891	5.7002	7.8866	10.7184	7.0116	5.5226	5.1906	9.3706	4.4542	5.7745	9.7878	5.1957	5.6038	6.3531	5.4091	4.9695	5.9191	5.9662	5.9184	5.6232	6.275	7.0755	5.6588	6.2952	6.4612	5.3632	4.8743	6.1524	7.2468	5.4373	5.2227	6.6533	6.2547	6.4731	5.6716	6.1882	7.4462	6.1991	7.1506	6.8712	5.7616	3.7366	6.6106	7.6388
PF3D7_1100200.mrna1_1	PF3D7_1100200.mrna1_1;286	286	6.9645	6.2246	6.4227	6.1307	4.254	6.776	5.3771	4.5361	4.9298	7.1153	5.8875	6.3343	6.1701	3.2765	7.1599	5.5138	5.5254	5.6241	4.9841	6.9123	6.5099	6.2219	5.3241	6.705	6.2089	5.2649	4.735	5.4989	5.6608	6.2795	6.9165	5.6141	6.9036	5.8143	5.0963	4.8515	5.615	5.432	8.9297	5.9011	5.0272	4.9117	7.1655	10.2845	6.5667	5.2917	3.9001	8.3652	4.2304	4.4522	10.0234	5.5546	6.738	6.7267	5.8689	5.2067	5.8565	5.7032	5.3649	4.5192	5.729	6.7335	5.1214	6.3523	5.4601	5.5138	5.1098	5.2858	5.9193	5.4676	4.8797	6.0721	6.4684	5.7276	4.189	5.238	6.5859	4.2532	6.0356	5.3208	6.1056	3.8856	5.7063	7.2795
PF3D7_1100200.mrna1_1	PF3D7_1100200.mrna1_1;287	287	6.9881	6.3243	5.7444	6.4845	4.649	7.1986	5.3323	4.067	3.2157	7.558	5.0157	7.5452	5.575	4.6153	6.4496	5.5996	6.067	2.6392	5.6622	6.8834	5.9406	6.0603	5.2106	8.9807	4.9491	5.6803	5.3122	5.1711	5.9809	5.5546	6.6404	1.3561	7.3124	6.2572	3.7613	3.269	5.4266	5.7447	8.7265	5.1272	4.4463	4.5154	8.3951	11.0174	5.9205	4.3604	6.4278	8.3807	5.4555	4.6392	10.9462	5.1703	3.5644	6.7687	4.8684	4.6724	5.8555	7.1702	4.9653	3.7506	6.4499	5.8883	5.6966	5.3262	4.8258	6.2802	5.2254	5.2638	5.8074	5.2724	4.7093	6.0685	8.7397	5.5429	4.854	5.5027	6.5741	4.9995	6.3554	5.2304	6.4634	4.7777	5.857	6.1851
PF3D7_1100200.mrna1_1	PF3D7_1100200.mrna1_1;288	288	7.6916	6.5788	6.8411	6.6113	4.2935	7.1686	5.557	5.3684	3.842	7.5315	6.5124	7.4357	5.7087	2.3757	6.6525	5.7203	5.8824	3.1522	6.0199	6.0762	6.718	6.6692	4.6433	8.1423	5.7882	2.9542	5.1493	4.8379	5.8334	7.5519	7.2124	3.4542	8.1153	5.6203	4.3992000000000004	6.2498	6.4774	5.9409	8.7583	6.1979	4.742	5.3063	7.9526	10.5759	7.3086	5.2176	5.8733	8.5917	4.3625	5.021	9.9377	5.9333	4.9937	6.3181	5.275	5.2946	5.4016	7.6139	5.4158	4.6554	4.9486	6.1695	5.0161	6.0505	5.7895	6.1759	4.5729	5.89	5.2694	5.1973	5.4118	6.3381	8.7575	6.8077	5.5847	5.0483	6.8917	5.1185	6.2298	6.6032	5.9697	3.0108	6.3142	6.1689
PF3D7_1100200.mrna1_1	PF3D7_1100200.mrna1_1;289	289	7.2542	5.5616	5.5886	6.8445	4.5229	6.6251	5.4912	3.2157	4.5185	6.9628	5.3391	5.8334	5.8086	3.6747	6.7346	4.1819	5.5844	4.4796	5.3957	6.3478	6.5872	6.1558	5.9326	8.2752	6.8269	3.4712	6.0798	5.1938	6.052	6.2988	6.5664	3.717	8.2175	5.4026	4.9312	6.0527	4.5753	6.057	9.0601	5.0772	4.9791	6.1092	7.7213	10.5377	7.1822	4.634	6.0383	8.2003	2.7634	6.2466	9.8873	5.8726	5.1799	6.6915	5.3565	4.9796	5.3427	6.4261	5.8585	5.8839	5.9558	6.1142	5.8694	5.2087	4.6235	6.1625	4.9791	7.9758	6.4185	5.3516	5.116	6.5869	7.1968	6.6975	6.2271	6.6757	6.7548	6.3674	6.6561	6.0708	6.4268	5.7503	8.227	8.0282
PF3D7_1100200.mrna1_1	PF3D7_1100200.mrna1_1;290	290	7.1814	5.5838	7.4522	8.0863	5.5555	7.2069	4.2683	4.6135	4.272	7.7149	5.796	6.647	7.6817	4.0063	7.2881	5.6882	6.0745	5.2612	5.5807	5.4376	6.4459	6.7339	6.0208	7.7158	5.9028	4.408	4.9621	4.6938	6.2441	6.8258	7.447	5.0841	6.9267	7.5437	4.8875	5.0413	4.375	5.8958	10.2051	4.1018	6.0953	5.2529	8.204	9.7473	7.0871	6.6234	6.8638	9.771	4.3847	5.1922	9.6308	5.4538	6.1795	6.4085	6.4658	4.4705	7.591	6.5821	4.9184	6.0097	5.5928	6.4065	6.2437	6.4952	7.3158	6.7732	7.4972	5.6279	6.1491	5.0509	5.5616	7.0996	8.0613	5.327	5.6648	6.0363	7.993	5.5592	6.7302	7.3469	6.8321	8.4078	6.1843	6.2223
PF3D7_1100200.mrna1_1	PF3D7_1100200.mrna1_1;291	291	7.2699	6.019	7.3012	8.1105	4.3875	7.6201	6.2502	6.7404	2.0531	7.8435	5.477	6.7394	7.8061	3.4128	8.0521	4.9054	6.6101	4.2494	5.9486	6.2468	6.7863	5.9551	9.0615	7.9756	6.2955	3.858	6.65	5.1938	6.3663	7.2511	7.2588	8.9534	7.8151	6.4746	4.8084	6.7729	8.969	7.4323	10.1966	3.9982	6.644	4.1587	8.5507	9.5116	5.4764	9.1232	6.9891	9.5102	5.8689	5.7719	9.9886	5.5357	6.963	12.5581	6.7462	8.6145	7.6203	6.27	5.4676	5.98	5.1997	6.807	6.2863	5.7871	6.2061	7.2254	6.6382	8.9908	8.925	6.4486	8.9226	7.3442	7.7901	5.8372	5.8726	5.2657	7.3531	6.9281	7.2193	6.9164	7.1599	7.648	9.5913	8.0743
PF3D7_1100200.mrna1_1	PF3D7_1100200.mrna1_1;292	292	7.1949	6.1272	6.9452	6.2731	4.99	9.0237	5.1938	5.1305	3.5717	6.8335	6.8359	7.2904	5.6014	5.2133	8.1943	5.7892	5.6932	2.7071	5.7602	6.0753	6.3523	5.3125	5.9105	5.3009	6.5388	5.3147	5.2832	5.6308	6.1239	6.0061	6.8154	5.2411	6.1542	7.1164	4.8758	3.144	5.2346	7.2167	11.3207	5.3356	4.1342	5.2445	7.522	9.3307	5.4499	6.2795	6.2223	10.9532	4.6531	5.7645	9.6424	5.6556	6.4593	6.7051	6.3796	5.5475	7.7999	7.4815	5.9432	4.1554	5.4152	6.9198	5.202	6.3672	5.497	6.2604	5.6614	6.6709	7.5838	5.8063	5.8804	7.3488	7.8914	5.9644	5.6185	4.8861	7.4267	5.3473	6.6388	5.9896	5.8102	6.4375	6.9443	7.4793
PF3D7_1100200.mrna1_1	PF3D7_1100200.mrna1_1;293	293	7.3032	4.9241	7.2504	6.4692	4.7425	9.6524	5.5018	5.7271	4.3262	7.6982	6.34	6.6244	6.2906	4.8938	9.4674	4.7377	5.9141	4.1268	4.7913	5.3416	7.7188	5.4426	5.4819	4.4594	6.0186	4.8485	4.5348	5.5308	6.3431	7.4035	6.7925	4.6943	4.7027	6.0061	4.8943	5.3834	5.7347	5.6806	6.0911	4.4114	4.8997	3.2311	5.1469	4.5429	7.1946	5.9119	6.2852	6.101	5.6253	5.7225	9.6432	5.4867	5.797	8.1846	7.2859	4.0009	7.8918	6.8383	5.3096	5.1268	6.1266	6.8277	6.8477	4.9509	5.6707	5.4906	5.8352	5.3816	7.2897	6.578	4.4588	7.5213	8.2582	5.8946	5.8985	5.3484	7.5684	5.6085	5.7268	5.76	5.2585	6.4875	4.4476	6.1189
PF3D7_1100200.mrna1_1	PF3D7_1100200.mrna1_1;294	294	6.6579	5.4179	7.27	6.3489	4.6439	9.364	5.844	5.3512	3.7071	8.2404	5.9432	6.3576	6.7298	5.5204	9.6226	5.8061	5.7819	3.9607	5.7263	5.5999	6.8937	4.8465	5.5616	4.649	5.9439	4.6462	4.2824	5.9757	6.2357	6.2653	6.65	5.1554	5.3194	5.8691	4.5777	3.7181	5.342	5.5141	6.5755	5.1723	5.5892	5.2122	6.2176	4.9074	6.0034	6.1465	5.779	6.5612	5.3516	6.3612	6.3952	5.6508	5.9057	6.4665	6.6166	5.0032	7.3811	7.078	5.9319	5.5151	6.065	7.0988	9.562	5.5774	5.5954	5.6017	6.045	5.7814	6.9788	6.115	5.233	6.9452	8.3258	6.121	5.6999	5.5429	7.9253	6.3313	6.4552	6.1237	5.8777	6.3679	6.0036	6.8462
PF3D7_1100200.mrna1_1	PF3D7_1100200.mrna1_1;295	295	6.6699	4.7344	6.769	6.6141	4.8339	9.4739	5.2149	5.6761	2.9467	7.3123	7.3293	4.904	6.4371	4.8992000000000004	9.8398	5.3298	5.7895	6.6041	5.3266	6.2494	6.6307	5.1127	5.4627	5.1851	5.3635	3.2032	4.3533	5.4598	5.9878	6.6088	5.9709	5.3992000000000004	5.7552	6.224	5.025	5.0352	5.0233	6.0864	6.4686	3.8659	5.9423	5.0631	4.9782	5.3198	6.439	4.4005	5.6525	5.0738	6.0045	4.5454	7.0868	4.7655	7.158	5.318	5.6539	4.1318	6.8657	6.6716	5.5686	4.8017	4.275	6.3894	6.3332	5.3628	5.7498	5.302	6.1071	5.0575	7.2345	6.0413	4.8904	6.7338	7.6048	5.6129	5.8384	5.7257	8.0017	6.3489	6.2275	5.5087	4.9217	6.4704	4.6381	7.3276
PF3D7_1100200.mrna1_1	PF3D7_1100200.mrna1_1;296	296	7.4372	5.7824	7.6604	6.2022	4.8237	9.807	5.2902	4.7955	3.9355	6.9635	7.0021	6.5035	5.4479	3.7645	9.6136	5.0426	5.477	5.3255	7.0759	5.3551	6.2564	4.4548	4.757	5.6337	6.0676	3.3406	4.0045	5.7452	5.2634	6.8567	6.3728	4.1218	6.2122	6.3384	3.5185	2.5656	5.6138	6.097	6.0972	4.2817	4.7698	4.8777	5.8674	5.4899	5.4919	4.9914	5.3723	4.9265	4.5747	5.8627	7.034	4.934	6.219	6.3553	6.8391	5.2315	7.259	5.8814	4.8718	5.2698	5.8931	5.9989	6.506	6.0144	3.7268	5.851	5.753	5.5138	6.8605	6.6854	4.2585	6.4635	7.1423	5.6868	5.4545	6.2232	7.7996	6.3302	7.1167	4.2311	4.3406	5.9887	4.3001	6.465
PF3D7_1100200.mrna1_1	PF3D7_1100200.mrna1_1;297	297	7.7503	6.5086	7.664	6.848	5.8817	9.2457	6.7469	6.8613	5.2095	7.9396	7.271	7.4344	6.211	5.9521	8.6826	5.7903	7.0786	6.8994	6.6454	6.2696	6.2277	7.2499	7.0491	6.4898	5.3071	5.9134	6.3614	7.1222	5.4104	7.4922	8.0502	6.7749	6.8287	7.2572	5.9162	5.8592	5.6719	6.2244	5.853	6.937	6.7481	5.7887	5.8255	6.7802	7.0813	6.7327	6.465	6.0426	6.0815	6.5507	8.0009	6.0217	8.1612	6.2994	7.0706	5.3056	7.6241	7.5089	5.7573	5.6185	5.4141	6.7744	6.6045	7.7097	5.9791	6.4096	5.8507	5.5945	7.6961	8.4033	7.3874	7.8849	8.8173	6.5188	7.0148	7.5756	7.5863	7.1394	8.095	5.7892	6.0518	7.2736	5.8972	6.2493
PF3D7_1100200.mrna1_1	PF3D7_1100200.mrna1_1;298	298	6.8143	6.0723	7.27	5.1671	3.8288	9.8356	5.3309	5.6502	3.9458	7.3771	9.8768	9.0144	5.3709	2.1795	9.9657	5.5644	6.0798	4.5454	5.2196	6.0687	5.8977	4.957	7.9724	4.2787	6.5133	3.2327	6.0306	5.135	6.3517	6.8056	5.9784	8.2368	6.2909	7.0469	3.5729	5.8681	5.5999	5.8853	6.0479	4.8992000000000004	5.2675	4.0391	3.854	5.328	5.6132	5.0557	5.6444	5.8112	5.8056	5.2126	8.7652	5.8746	6.2724	3.9964	7.6814	5.4828	6.9752	7.0145	5.3391	5.2917	5.8955	7.1287	5.7024	6.3743	5.8919	5.6132	5.6887	4.6843	8.1512	6.8151	5.1371	5.5239	7.7306	5.1073	6.4279	5.3034	6.8791	5.8953	6.6207	4.0188	5.0925	6.1781	5.8202	7.0161
PF3D7_1100200.mrna1_1	PF3D7_1100200.mrna1_1;299	299	7.1993	5.9453	7.2014	5.7074	4.6781	9.0176	6.7534	5.8271	1.7268	7.6366	7.2601	6.77	6.1102	4.8197	9.3109	8.1077	7.1294	5.605	6.0199	6.323	7.3454	4.6887	9.5261	5.8662	6.3237	4.8743	6.1181	4.3248	6.33	7.0702	6.6372	9.3047	6.2715	6.7618	6.0032	5.3985	4.4951	6.2647	6.314	5.6625	5.9607	3.9873	5.5432	5.9565	6.1045	6.5393	6.7478	5.9962	5.496	5.7331	8.9007	4.5204	8.4574	6.5774	6.7014	5.5295	5.6115	8.6286	6.3105	6.9398	6.4356	8.1253	6.3763	8.192	6.1287	6.3293	6.0594	5.3356	5.7787	6.1181	4.5856	4.5759	9.5722	7.0854	6.7891	6.7612	7.9526	6.7991	8.1563	5.4692	5.4731	5.6608	7.0069	5.3085
PF3D7_1100200.mrna1_1	PF3D7_1100200.mrna1_1;300	300	6.6499	5.1318	6.5904	5.1477	2.3785	8.5874	5.2388	5.6702	4.3434	7.3173	3.8885	6.0161	5.2075	2.8836	8.9003	5.8848	6.3167	4.7452	5.735	6.2532	6.4764	3.8709	7.3107	5.841	6.774	4.504	4.4383	5.6576	6.3443	6.8264	6.3677	7.3417	6.6699	7.4051	4.8135	4.957	4.6781	6.1206	5.3597	4.8298	6.2485	5.2426	3.8963	6.6452	5.6628	3.86	5.8912	5.4212	4.8063	10.2666	8.0263	4.5423	7.8491	6.0485	5.8006	3.8904	4.7252	6.0328	6.0603	4.7782	5.0435	6.7321	6.3752	8.2005	4.5862	6.1098	5.9498	6.8938	6.3693	5.0989	3.5484	5.1391	6.7589	6.2519	6.7704	6.3818	7.1022	6.2718	8.2074	4.8977	5.8194	6.6223	7.4839	4.3971
PF3D7_1100200.mrna1_1	PF3D7_1100200.mrna1_1;301	301	6.7427	5.5151	5.257	4.2943	2.5509	9.6259	6.2668	5.1663	3.3674	6.8153	6.1173	5.5598	4.2365	3.2555	9.8825	6.115	5.8672	2.9946	5.7533	5.7879	6.7501	4.3089	7.487	9.1	6.4923	4.3111	6.0873	5.3441	6.2999	7.0412	5.8035	6.6282	9.4027	7.1341	4.8248	4.9547	3.4957	5.2008	5.8502	2.3045	3.6041	6.2852	4.2713	5.5696	5.1465	3.8176	4.5814	5.2581	3.8032	5.2223	8.5569	5.4492	7.7625	4.8293	6.1218	4.5192	4.5801	5.6029	4.8485	4.4067	5.0085	5.8649	6.4224	7.4284	4.916	5.6088	5.2323	5.9086	7.1501	5.9381	4.2063	4.1922	7.784	5.5339	5.9621	5.5122	7.5225	6.5635	7.5975	5.6121	5.3827	6.1997	5.7695	6.3906
PF3D7_1100200.mrna1_1	PF3D7_1100200.mrna1_1;302	302	6.3216	5.0281	4.6299	4.9088	3.9745	7.1136	5.2976	5.0678	3.3757	7.2007	5.1663	7.1812	4.441	2.6064	7.0818	6.3854	6.1685	4.4256	6.0319	5.6834	6.2752	5.5573	7.3232	5.591	6.086	3.7645	5.6636	4.8958	3.9383	6.1229	5.8679	6.8817	4.9964	5.9957	4.464	5.9011	4.4189	4.4777	6.1811	3.9644	4.9355	4.3334	5.14	5.4036	4.0374	5.5273	4.8649	4.6088	4.9001	4.6311	8.8624	6.4759	7.947	5.4812	10.0764	5.8753	4.62	6.3354	5.5311	4.9122	3.497	5.8435	6.2658	7.1298	5.5002	5.9122	5.0652	11.2905	6.9534	9.997	4.7856	5.5662	6.0161	6.0433	5.2141	5.0768	7.0605	6.0177	6.6295	5.6519	5.9378	4.3736	11.0445	6.9795
PF3D7_1100200.mrna1_1	PF3D7_1100200.mrna1_1;303	303	5.8632	4.2847	5.6747	5.0246	0.1635	6.7094	5.5113	5.5198	1.9745	6.8045	4.7219	7.4418	5.2769	2.3391	6.7513	6.8907	4.6876	3.6633	5.439	5.4799	6.2348	4.1611	5.5314	8.3065	6.4611	3.4236	6.688	4.7344	4.1562	6.2292	5.4906	5.632	8.4374	6.3489	4.6548	6.7354	2.8298	4.382	5.4074	4.2141	3.6288	4.9616	4.6915	4.9905	3.8084	4.3688	5.5895	4.8644	3.3757	4.4634	9.6895	5.1135	4.3937	4.9184	7.2066	3.8379	4.9322	5.4482	5.5738	2.5969	5.6453	5.354	5.9388	6.1781	5.0802	5.3754	3.926	5.5512	5.4033	7.6087	4.7104	5.6349	5.2075	5.4019	5.7236	3.6882	7.5554	5.2296	5.393	5.89	5.4995	4.4995	5.6854	5.5567
PF3D7_1100200.mrna1_1	PF3D7_1100200.mrna1_1;304	304	5.1731	5.4162	5.5747	5.2292	1.7527	5.8652	2.5656	2.8758	1.6229	4.6264	3.5423	4.2698	5.1198	1.9709	5.7978	4.8288	3.2418	4.1391	2.8074	5.7104	5.2731	4.1985	4.4912	4.5534	4.682	3.7835	4.0721	3.3757	4.4841	5.3388	4.1416	3.211	4.8374	5.5518	4.0505	4.1375	0.9855	3.7719	4.2126	4.8243	2.4249	3.9383	4.6088	3.7517	3.4906	3.3618	4.9991	4.4363	5.0005	3.6194	7.0748	3.4893	4.2772	4.5934	5.2434	3.9782	4.1218	8.4851	5.0892	3.7115	5.1477	4.796	5.0023	5.1428	8.6368	5.4453	4.437	5.4741	4.7565	5.4542	4.5091	3.9069	9.559	3.5173	4.1707	4.1619	5.696	5.4152	5.7501	8.6948	4.4019	3.6993	4.6679	5.1135
PF3D7_1100200.mrna1_1	PF3D7_1100200.mrna1_1;306	306	5.1069	5.44	3.9782	5.31	3.3785	5.9336	5.6462	6.436	3.9184	5.0644	4.7241	3.26	3.3882	1.9069	4.8841	5.1791	7.1052	1.5509	4.1043	4.4443	4.9914	3.98	4.645	4.5103	5.0383	4.6673	3.4128	4.8212	4.6017	4.7323	5	3.6645	5.0295	5.5308	5.1428	2.4699	3.8924	6.5812	5.0308	4.0009	10.4783	4.6076	4.7944	3.3248	4.2311	4.6893	4.4764	4.8344	3.8738	4.295	5.3896	5.0592	4.497	3.6182	5.3771	0.8237	3.332	5.438	5.2422	4.7049	3.8043	5.6044	5.5561	5.0976	4.7236	4.9891	4.7153	4.3674	5.0431	5.116	3.1375	3.9928	5.3331	5.5011	3.9616	5.1611	6.3726	5.1194	5.1961	5.195	4.8885	3.8807	4.5503	4.6311
PF3D7_1100200.mrna1_1	PF3D7_1100200.mrna1_1;307	307	6.1387	5.0853	4.2517	4.5801	3.7581	4.5904	4.7093	3.9955	2.5753	5.7981	4.7527	4.3132	4.7517	1.2141	5.7578	4.8156	5.0126	4.1562	4.4243	4.6707	5.7814	4.1416	5.4699	4.189	3.9616	3.8846	4.263	5.3366	5.2001	5.5301	5.8309	2.4568	3.8329	5.7477	4.2787	3.6053	3.9001	4.9887	5.6755	4.8202	3.0126	4.6887	5.3726	4.86	5.1035	0.856	5.4686	4.1993	3.4114	3.856	5.2203	5.3445	4.1867	4.6334	5.353	1.111	4.1691	5.4286	4.5832	5.0295	3.9973	4.2024	5.986	5.1156	1.8278	4.3427	5.5613	5.0009	4.7469	3.6135	3.3103	3.8904	3.8207	3.8953	5.2604	4.06	6.4575	5.332	5.1048	3.9126	4.9514	6.514	4.9968	4.1001
PF3D7_1100200.mrna1_1	PF3D7_1100200.mrna1_1;308	308	4.4705	4.8787	4.9946	4.6736	5.2311	4.1514	4.4005	2.4087	0.189	5.0201	2.9373	4.5844	3.4316	2.9946	4.4283	4.2464	4.4429	1.1043	2.4647	3.1922	4.843	3.856	3.9928	3.6427	4.4686	2.275	3.4983	4.8354	3.2943	5.1847	3.5135	0.4436	3.8875	5.0751	3.5148	3.0461	2.9298	5.0721	4.6276	4.254	2.8718	4.211	4.565	3.9505	4.9141	1.856	6.2091	3.942	3.3219	2.0072	4.5916	4.4899	3.6588	3.6814	4.3978	3.4436	3.8709	4.2319	4.7824	5.4039	4.3611	4.2311	6.6292	4.4712	3.9069	4.9477	4.4087	3.0772	4.2802	4.2157	2.8914	3.9625	4.6182	4.7015	5.1164	5.3861	4.7735	5.2153	4.3016	5.0557	4.3702	2.257	3.9317	5.7594
PF3D7_1100200.mrna1_1	PF3D7_1100200.mrna1_1;309	309	5.2895	4.3944	4.5059	4.3611	5.7325	3.8914	4.7214	3.9364	4.1027	5.8412	3.2001	3.6531	4.4087	5.4482	3.7698	4.384	4.6076	2.433	2.6182	3.6346	4.6887	3.1522	3.9533	4.5705	3.3771	3.7698	5.3402	5.2456	3.9588	5.3125	4.6993	1.3674	4.8644	5.272	3.6679	2.7929	4.3089	3.2869	4.347	2.85	4.2434	4.3255	5.2664	4.3937	4.3448	3.5084	3.9928	4.0099	4.7751	2.7137	4.2327	3.4033	3.4581	4.2403	3.5777	4.0531	5.354	4.8674	5.3975	4.742	4.5662	4.2102	5.1623	5.0457	3.157	5.6288	4.568	4.8455	4.3198	3.7581	2.5311	5.5844	2.7398	3.9561	4.6206	5.2161	5.394	3.8679	5.1623	4.0505	4.9098	3.7495	3.9727	6.1609
PF3D7_1100200.mrna1_1	PF3D7_1100200.mrna1_1;310	310	5.1603	5.3266	4.7777	4.1318	4.054	4.9146	4.7404	3.8278	2.0072	3.9991	4.347	4.1001	3.8186	2.2869	4.0215	4.9203	4.9016	3.4276	4.2441	4.6017	4.8263	2.2957	4.5686	5.07	4.4175	3.0875	3.85	3.99	3.9345	5.4094	5.9891	2.5033	4.5279	4.7777	4.1252	3.1243	4.5503	5.0032	5.266	3.742	2.85	3.5717	5.2513	4.2172	3.5084	4.7613	5.0811	3.3716	3.9718	4.9122	4.359	3.4725	3.849	3.8227	4.6993	3.1027	5.6135	4.466	4.7355	4.6404	4.7398	4.5273	3.8349	4.8263	3.9882	5.6968	4.2365	4.7986	4.2157	4.4141	4.0259	3.1683	5.1276	3.7824	4.9141	4.8161	5.157	4.0461	5.0264	4.6328	4.5021	2.4005	3.4893	4.4436
PF3D7_1100200.mrna1_1	PF3D7_1100200.mrna1_1;311	311	5.0228	5.2578	4.3255	4.2593	3.9598	5.3223	4.8595	3.116	4.8364	4.6194	3.7474	4.1603	9.6586	2.6159	4.3096	4.8885	3.8777	3.3813	3.8846	4.5223	6.8592	5.1683	5.5595	4.7522	4.3277	4.5491	3.1227	4.5116	5.3462	6.4481	8.4038	3.9021	5.2758	4.8222	3.6993	5.2776	4.7861	5.4429	5.7054	4.0453	3.6404	4.111	4.0268	3.6971	3.4841	2.9088	5.4692	5.1595	3.8268	4.9621	5.1643	4.0976	2.5993	4.6206	5.4259	3.6288	4.8156	5.202	5.985	3.7835	4.8212	5.0228	4.9222	4.7371	3.3448	5.3558	3.2219	5.2373	5.9984	4.9453	3.7398	4.6519	5.5438	5.2269	4.95	4.582	7.4446	5.0777	5.8166	5.7546	4.8217	3.8001	5.1667	4.6118
PF3D7_1100200.mrna1_1	PF3D7_1100200.mrna1_1;312	312	5.3981	5.373	3.9709	4.9704	4.6358	4.1218	4.4436	3.2203	5.4363	4.5429	4.9079	3.7729	4.8006	3.845	4.8728	4.7458	4.3792	4.1268	4.4074	4.969	5.4519	5.2141	3.4195	5.5059	5.9026	2.9088	3.6415	5.4091	5.4568	6.1729	5.8099	2.4436	6.1438	5.7186	3.9616	3.3827	4.0917	3.8084	5.235	3.8043	3.7751	4.4841	5.1779	4.6565	3.7181	2.8659	5.0347	6.7799	3.0339	4.7214	4.8807	4.5577	4.0009	5.8245	4.6809	3.857	5.6244	5.5289	5.8812	4.7687	5.3691	5.4611	5.1863	5.467	2.6439	5.8545	4.7425	4.3248	5.1085	5.605	3.488	4.6058	5.2361	3.8186	5.5984	5.0387	6.4381	5.7923	5.5771	5.4229	6.264	2.8738	4.5379	5.6696
PF3D7_1100200.mrna1_1	PF3D7_1100200.mrna1_1;313	313	5.8607	4.6803	5.0794	4.3827	5.4809	3.7581	5.3547	4.8032	0.5558	5.8659	4.5856	4.0566	4.4101	3.9222	4.5862	3.5323	4.9805	3.4074	4.2979	5.0099	5.6433	3.8914	6.8722	5.4992	5.9069	4.3847	3.5435	4.7279	4.6177	6.2479	5.6118	6.3944	4.4874	4.6977	4.5033	4.189	4.211	4.6859	5.0704	4.504	4.6346	3.4712	4.3611	3.6679	3.6473	2.1243	4.6971	5.4957	5.367	4.4995	2.8699	5.5512	4.8099	5.4279	5.1231	2.3646	5.3782	5.4683	5.14	5.2426	4.1906	5.7401	3.0126	5.0005	5.3438	5.5729	4.3639	5.0913	6.0689	5.1135	1.7355	5.3194	7.7815	4.6276	5.4532	4.6775	6.2298	5.6032	5.1152	5.4453	5.8926	3.6381	4.0925	4.7876
PF3D7_1100200.mrna1_1	PF3D7_1100200.mrna1_1;314	314	5.6392	5.1322	5.3208	3.4356	3.9891	4.7923	4.8595	4.2957	2.6871	4.8914	4.4692	3.9458	4.8555	5.3913	4.1094	5.2839	5.3284	4.9141	5.3103	4.4376	4.3455	3.742	4.8654	4.4854	5.1387	4.1739	4.8836	5.5945	4.0179	6.0314	5.9591	4.6599	5.4828	4.306	4.3248	1.7991	5.0435	5.1997	4.2994	2.5777	4.887	4.3313	4.4383	4.3632	4.8435	4.4403	5.0815	4.4209	1.8156	5.2453	6.0361	3.669	1.757	5.6439	5.4039	4.1127	4.054	5.106	5.3431	2.4383	5.5033	5.2234	5.3705	4.9787	6.2087	4.6023	4.8743	4.235	5.6528	4.3632	5.3635	4.1001	4.4202	4.985	5.5301	3.8639	5.8951	4.6392	6.6925	3.9495	4.3413	3.1587	5.044	4.6719
PF3D7_1100200.mrna1_1	PF3D7_1100200.mrna1_1;315	315	5.1342	5.0219	3.5741	4.6433	4.3834	4.8339	4.4588	3.5801	2.9336	4.9896	3.6971	4.4535	5.1894	4.5204	4.5699	5.5444	4.6559	5.3806	4.6129	4.4336	4.8171	5.0862	4.06	4.7655	4.8992000000000004	3.3248	3.2645	3.7279	5.5931	5.7955	4.2772	2.5729	3.6358	4.7975	3.8156	3.7634	4.1554	4.2547	4.14	4.7913	4.4653	3.6656	4.4548	4.9054	2.3074	3.4777	3.853	4.511	2.2987	5.4919	6.6372	4.1473	2.3785	5.7814	5.0312	3.7388	5.3719	5.392	5.285	4.9141	5.0682	5.7241	4.9122	4.0815	4.6531	5.1667	4.5552	5.1566	5.6918	4.4195	4.5398	4.7787	6.234	4.7257	5.6058	5.1313	4.9165	4.8304	4.9317	3.6814	4.7506	3.3785	4.9222	4.9453
PF3D7_1100200.mrna1_1	PF3D7_1100200.mrna1_1;316	316	5.9722	5.4715	5.1703	4.9823	3.3868	4.9388	5.1691	5.0228	4.7186	4.5729	5.3194	3.1953	3.3964	3.1227	4.0312	5.1747	3.4276	4.4963	4.6387	5.2373	5.9948	5.0764	4.0712	5.5388	5.0858	3.7049	4.9768	4.2227	5.6775	6.3577	6.2005	3.5173	6.1663	5.7057	3.8237	5.1081	4.3889	4.6159	5.2475	4.375	4.4482	3.5286	4.0347	5.211	4.1667	2.9561	5.6433	4.5404	3.6848	4.5267	5.7024	4.8948	4.1169	4.6837	4.9946	1.5607	5.1428	4.5497	5.4466	4.8293	4.6188	5.7498	4.3999	4.9579	3.5248	5.5783	4.4316	5.0496	5.9955	5.4097	3.5236	3.591	5.4663	4.2257	5.2323	5.0453	5.8787	4.2839	5.4009	4.1465	5.2998	3.263	5.5777	4.5644
PF3D7_1100200.mrna1_1	PF3D7_1100200.mrna1_1;317	317	5.9444	5.0299	4.7479	4.7361	4.8369	5.1771	5.0365	4.6758	4.2502	5.9591	5.7957	4.0687	4.9991	3.1243	3.7729	4.8639	4.4222	4.6571	5.7415	4.5008	10.1422	2.1603	5.3452	4.9727	4.7021	4.9653	4.1699	5.4423	4.6662	9.8473	5.3352	3.4236	4.6387	5.1546	4	5.1396	4.3356	4.5248	5.2327	4.6786	4.986	3.9973	5.5056	4.251	4.2728	4.2494	5.4022	4.6921	3.3604	5.1977	5.7002	4.9016	0.1763	5.6996	4.0875	4.5398	5.5308	4.6159	5.5966	4.5059	4.009	5.5543	5.6124	5.7501	4.2502	6.7635	4.0027	5.3448	4.3875	5.0972	5.3695	4.1177	4.8115	5.047	4.7861	4.6135	6.2093	4.797	5.916	4.6058	6.8156	4.431	5.3827	5.4601
PF3D7_1100200.mrna1_1	PF3D7_1100200.mrna1_1;318	318	5.9846	5.7035	5.0466	4.8309	2.9146	5.3813	5.0144	4.5844	3.6971	6.2052	5.9857	3.7677	5.8035	3.5546	4.3219	4.3882	5.3334	4.4236	3.8866	5.3899	8.6131	4.5248	4.8919	5.5717	5.7552	4.2795	5.1747	4.7296	4.749	6.8857	5.8812	3.7334	5.5898	5.3341	5.3477	4.5166	5.2199	5.6873	3.4515	4.2048	5.7677	4.0866	5.4722	4.4568	5.1886	3.8288	5.4472	4.5619	4.7682	4.3667	5.4195	4.6559	4.9074	5.5447	4.5091	3.7708	4.9625	5.5683	5.5765	4.3875	4.8831	6.8959	4.8914	5.2627	5.3477	5.6094	4.6865	5.3544	4.9846	5.6554	3.7463	4.6177	4.7382	4.8329	5.2176	5.2574	6.074	4.6433	6.5644	5.704	5.2716	5.306	4.1202	5.2935
PF3D7_1100200.mrna1_1	PF3D7_1100200.mrna1_1;319	319	6.3939	5.1181	5.1711	5.7043	3.6859	4.9103	5.0184	6.002	3.9598	5.479	5.5163	4.4588	5.6918	3.0233	4.2713	4.516	5.6138	4.4005	4.8001	5.9279	4.9303	4.6058	4.2016	5.585	5.2735	4.843	3.4303	5.1156	5.6727	4.8709	5.7501	5.121	5.3067	4.7474	5.1367	4.2032	3.851	4.812	5.3621	2.9126	4.5441	4.9542	4.9791	4.6803	2.1667	4.6398	5.4111	4.6988	2.5945	2.8278	6.0424	5.4336	3.848	6.111	5.0747	4.2357	5.1412	5.1835	5.6935	5.2149	4.5279	6.0553	5.9686	4.706	5.4026	4.7109	4.431	5.6588	5.7506	5.3933	4.849	5.5629	5.2563	5.5176	5.8892	5.2008	6.4249	5.9998	5.8622	5.005	5.7148	4.6317	5.0233	5.9944
PF3D7_1100200.mrna1_1	PF3D7_1100200.mrna1_1;320	320	6.4175	5.6473	4.9828	4.9045	5.4666	5.3118	5.3992000000000004	4.844	2.9336	5.4313	4.9439	4.1851	4.717	5.211	4.2063	5.3858	5.8432	4.4263	3.797	3.8924	5.9646	4.516	5.2824	4.1457	5.1977	5.4893	3.9533	3.9146	5.3646	5.6522	5.5865	5.5543	5.073	5.5084	5.7323	4.3031	6.4962	4.9869	5.2491	2.8135	4.706	4.9796	4.4249	3.8125	4.6118	1.86	4.934	6.0376	6.2159	4.585	4.6899	5.0264	4.5963	6.1183	5.2365	4.5129	6.8617	6.0881	4.9905	5.1048	5.5945	6.406	5.5239	5.1391	5.4995	5.3452	4.7164	5.0264	5.9855	5.4243	3.8895	4.5801	5.8153	5.5729	5.1293	6.601	7.345	6.1725	5.5286	5.8644	5.0352	2.9964	5.8792	6.5342
PF3D7_1100200.mrna1_1	PF3D7_1100200.mrna1_1;321	321	6.3681	6.1449	4.5065	5.2292	4.9787	5.0139	5.9064	5.0085	3.1985	6.079	4.1787	7.2744	5.8115	3.5509	5.5429	5.128	5.7782	5.0968	4.435	5.7156	5.5795	4.9141	4.9607	5.432	5.4617000000000004	4.1763	4.649	5.6366	6.157	4.7655	5.77	4.3255	5.5135	4.7153	5.6713	4.814	4.0099	4.8212	5.1934	5.0126	3.862	5.4259	5.8615	5.1953	4.6076	4.2296	6.1204	4.4854	4.4128	4.2645	5.0725	4.7501	5.3176	5.8395	4.8659	4.8525	5.2418	5.3709	5.822	4.1651	6.812	5.6531	5.578	5.4983	5.465	4.8027	4.9959	5.235	6.6643	5.1227	4.9079	5.1031	4.5416	5.0175	5.3667	5.6135	6.8066	4.5053	5.8768	6.0577	4.9444	4.7714	5.3971	7.7366
PF3D7_1100200.mrna1_1	PF3D7_1100200.mrna1_1;322	322	6.3382	5.1566	5.5392	4.89	5.8354	5.5258	5.157	3.8379	3.516	6.1851	5.1223	5.3782	5.4509	5.0798	5.0396	5.3477	5.1751	4.7382	4.849	6.4217	5.5258	6.7943	3.8699	5.8686	4.9397	5.7087	4.8334	5.367	6.62	6.1769	6.2806	4.9174	5.151	4.4989	3.8022	2.9336	5.5049	5.4607	5.3947	5.8644	5.2392	4.2585	5.4874	5.1651	5.0488	5.3363	6.1121	5.8369	4.6439	6.4634	4.8575	5.4097	5.4449	5.5059	4.9083	3.4463	4.6882	5.7312	6.2196	4.5447	5.5364	6.2352	5.9672	4.6736	4.5583	5.1791	5.0413	4.6141	7.9637	5.1611	5.4957	5.8914	5.9803	5.5339	6.0459	5.6323	6.4992	4.1301	5.9885	5.0509	5.6682	5.1667	5.2126	6.3503
PF3D7_1100200.mrna1_1	PF3D7_1100200.mrna1_1;323	323	6.2776	5.9977	5.4246	5.4165	4.7495	4.9782	5.0325	4.4074	4.9964	6.4094	4.5261	4.1235	5.0103	5.3413	4.7164	5.9352	4.904	5.189	4.7981	5.9669	5.6118	5.0785	4.408	5.6582	5.6591	4.5292	3.0721	5.1615	6.5572	4.9937	5.8467	6.7398	5.2334	4.8709	3.7866	4.1587	4.7661	5.1231	4.5298	2.4594	5.2165	4.3038	4.6041	5.6508	3.211	4.6363	5.8634	5.6029	4.9805	4.2219	5.7926	5.757	4.5783	6.4463	7.8991	4.8048	4.8963	5.4828	5.6602	4.5795	5.3878	6.6827	5.0054	4.8248	5.4376	5.5708	4.7366	4.9303	6.6244	4.9217	4.8689	5.5705	4.7501	5.4696	5.2307	5.6375	6.5201	5.4313	5.4145	5.7255	4.905	2.5361	5.1485	6.4984
PF3D7_1100200.mrna1_1	PF3D7_1100200.mrna1_1;324	324	6.4984	4.4944	5.7436	5.9946	5.4443	5.5286	4.5192	5.1651	2.1731	6.1585	5.2898	4.9122	4.1771	6.2824	3.8669	5.5317	5.1587	4.366	5.2032	5.9686	6.1123	4.9644	5.054	5.7407	4.2972	5.5075	2.272	5.2483	6.0811	5.9004	5.4263	4.3757	5.5323	5.2246	5.5771	4.6753	4.9616	6.4046	5.0032	3.6871	4.0233	3.8074	4.785	5.0892	4.3111	4.275	5.4925	5.4989	4.6599	4.047	4.9919	5.3827	5.0896	5.988	3.5361	5.6232	4.6346	5.3298	5.4179	5.4039	5.9498	5.5119	5.4084	4.4162	5.738	5.4519	4.9284	6.015	7.014	5.1787	5.6168	5.0531	6.2521	5.6952	5.8904	6.7072	6.5019	5.3674	5.375	6.2806	6.0079	4.6536	5.0027	6.5416
PF3D7_1100200.mrna1_1	PF3D7_1100200.mrna1_1;325	325	7.0884	5.7131	4.6485	5.2623	5.0277	4.6764	5.8492	4.2972	5.2242	6.8273	5.963	4.6938	5.7407	5.557	5.496	5.223	5.2943	4.218	4.2585	6.9352	6.6035	5.5641	3.585	5.4757	5.8567	5.5416	3.7887	5.7407	6.0239	6.4607	6.319	4.7115	5.9632	5.634	5.5647	3.6288	5.3309	4.9383	6.3122	5.1268	3.4906	5.1934	5.1922	5.0063	4.3277	4.9782	5.8053	5.5339	4.4249	4.8792	4.8319	4.7164	5.3374	6.6414	5.2445	4.5747	5.1383	5.6913	5.5937	5.0157	6.2802	5.5874	5.545	5.5081	5.6741	5.0708	5.1651	5.5342	7.4748	5.2153	5.5326	5.2075	5.7729	4.4764	6.0626	5.9905	5.6372	6.0052	5.6424	5.9246	4.729	4.9373	6.1757	6.8189
PF3D7_1100200.mrna1_1	PF3D7_1100200.mrna1_1;326	326	6.3475	5.6599	5.2157	5.8834	5.3533	5.4578	5.5491	5.6628	5.4783	7.0695	5.4209	5	6.5621	5.6879	5.3313	5.6168	5.0764	5.6781	5.1619	6.4874	5.9669	5.5373	5.5847	5.1148	5.8955	4.0917	4.5354	5.7431	7.1926	5.1823	5.4767	4.238	4.9359	5.5223	6.23	5.054	5.0904	4.7495	5.5276	4.7955	4.6685	4.1069	4.4128	5.2342	5.6631	5.6378	4.9126	5.8032	3.0126	5.0094	5.4303	5.5361	5.438	5.8875	5.5348	5.06	5.0794	6.5292	6.06	5.5798	6.4043	6.239	5.875	4.4919	5.354	5.7719	4.9449	5.0832	7.4735	5.8958	4.5509	6.1348	5.2357	5.3723	5.8181	6.1876	5.9279	7.3474	5.6693	5.0378	6.5294	4.7474	5.7916	7.107
PF3D7_1100200.mrna1_1	PF3D7_1100200.mrna1_1;327	327	6.1524	5.1457	5.9033	6.1785	5.6792	4.9523	5.8138	3.1875	3.0179	6.339	6.2106	5.4202	5.0514	4.6352	4.9782	4.7592	5.0126	4.1293	4.7458	6.8235	6.4259	5.2593	5.0626	4.218	5.0369	4.6758	5.0063	5.2292	7.0526	4.7344	5.4063	6.1633	5.4243	4.9453	4.8938	5.101	5.2987	5.7892	5.6957	4.9481	4.5644	5.3583	5.0985	5.6803	5.2024	4.8146	5.517	5.4957	5.0674	3.7463	3.6679	4.2854	4.9284	6.7098	5.3806	5.2895	4.8938	6.029	6.0175	4.8186	5.2928	6.7064	4.9919	5.0347	5.4663	5.3226	5.3985	4.8875	6.2746	4.5229	5.6596	5.849	5.3245	4.5795	5.7944	5.7002	6.3969	7.0525	6.0896	5.0866	5.6014	3.99	4.1961	6.6347
PF3D7_1100200.mrna1_1	PF3D7_1100200.mrna1_1;328	328	6.3811	6.2255	5.6156	6.0213	3.8258	5.1655	4.9937	5.0963	4.1052	6.4959	6.6956	5.5454	5.9704	3.7698	5.1583	5.1264	5.2513	5.2917	5.6218	6.7479	6.0676	5.8445	5.8283	6.3556	5.4363	4.8053	3.925	5.4029	6.5561	5.95	5.8965	4.6803	6.1102	5.517	3.9846	4.7164	6.2946	5.7573	5.5192	5.7814	5.0014	3.7845	4.06	4.2578	5.856	4.9588	5.7745	4.9388	5.7304	5.7761	5.2935	4.9317	5.2817	6.1635	5.4429	5.8475	4.9639	6.829	5.5832	4.7808	6.0828	6.2931	5.7336	5.7737	6.3286	5.2798	5.1469	5.8941	6.9809	6.2128	5.9948	6.0215	6.3132	5.4828	6.3051	6.3558	6.5124	6.5171	6.2512	5.6685	5.8056	5.2702	6.1755	7.6836
PF3D7_1100200.mrna1_1	PF3D7_1100200.mrna1_1;329	329	6.5818	5.8946	5.2754	5.9023	5.8856	6.6365	5.2203	5.2418	5.1194	6.4351	5.9467	4.9193	5.2705	4.7511	4.9265	5.5298	5.947	4.2705	3.6724	6.2628	5.6115	5.7425	4.9331	5.4614	5.8627	3.6473	4.4548	5.228	6.7114	6.5182	5.6871	5.3858	5.2913	5.1795	4.9011	5.4653	6.1056	5.7266	5.488	4.5141	4.2898	5.1396	5.0883	4.7708	4.7458	4.723	6.2928	5.4809	5.7605	5.3792	5.1031	5.0241	5.6885	5.7647	5.323	4.8787	5.8711	5.8948	5.0193	5.5432	5.6138	6.3058	5.588	4.847	5.5308	5.1465	4.4195	5.5765	7.3559	6.68	5.5351	4.0917	6.8263	4.0197	6.5317	6.0025	7.2707	6.086	5.7679	6.1572	5.2464	3.9411	5.8097	7.1351
PF3D7_1100200.mrna1_1	PF3D7_1100200.mrna1_1;330	330	6.2124	6.0963	5.9662	7.7987	5.2547	5.4558	5.6415	3.8268	5.4861	6.3553	6.7552	4.7087	5.0985	4.8992000000000004	6.2294	6.3992000000000004	5.1546	4.4529	5.4443	7.1078	6.2985	5.742	4.7409	6.9173	5.1989	4.6229	4.2157	4.5192	6.5136	5.9009	5.9324	3.5607	5.72	5.1607	5.3212	3.9837	5.6755	4.9098	5.4512	4.7485	4.0985	4.4751	4.4594	4.6966	5.7934	5.4043	5.9923	4.3688	5.3639	5.9184	6.0779	5.6619	4.7197	6.1747	5.1546	5.3709	5.0303	6.3438	5.8076	5.4624	5.6153	6.1673	5.0626	5.9158	5.6716	5.5298	4.1819	5.3646	8.1872	6.3151	4.8278	5.3302	5.2754	5.1871	5.4851	5.6439	6.9292	7.3245	7.1564	5.7748	5.1997	5.2215	5.6792	7.9947
PF3D7_1100200.mrna1_1	PF3D7_1100200.mrna1_1;331	331	6.5325	5.6574	5.7233	6.9998	6.1783	6.5804	5.2418	5.0887	3.5398	6.2244	6.1585	6.1532	5.6913	5.0009	5.5804	5.5629	4.8354	5.1607	5.6479	7.1863	7.4163	5.5783	5.511	5.8197	6.12	4.6668	5.0648	4.89	6.3668	6.1123	6.745	4.3291	5.5014	5.3409	4.7835	5.0909	5.2698	6.0915	5.439	5.1811	5.0959	3.9222	5.1763	5.7568	5.0853	5.9537	5.4479	7.936	3.8963	5.7874	5.044	6.3454	4.5546	6.3944	4.9672	6.1725	5.0009	6.1568	6.1043	5.2776	5.7054	6.8761	4.4356	5.1094	4.3212	4.889	4.943	6.0938	8.1235	5.0896	4.8079	5.6568	6.2546	5.2036	4.8826	5.824	6.6712	7.8988	7.111	5.9968	5.0032	3.4168	6.4234	8.5163
PF3D7_1100200.mrna1_1	PF3D7_1100200.mrna1_1;332	332	6.6129	5.4279	5.822	6.0974	5.1202	6.2538	5.5261	4.5379	3.3089	6.6366	5.9563	4.8738	5.3349	5.23	5.8999	6.0132	4.963	5.0237	5.7347	6.8081	5.2441	6.3216	4.9155	4.8831	5.2012	5.2555	6.0088	5.0522	6.3083	6.0687	6.7982	4.5472	5.9446	5.8919	4.4189	4.3067	4.9732	5.4443	5.6744	4.9378	5.0405	5.4175	5.4545	5.5844	5.5862	3.8074	5.441	5.7466	4.757	6.0725	5.3309	5.8278	5.1169	6.563	5.1595	5.6668	4.2418	6.007	6.4472	5.607	6.0796	6.6945	6.1278	5.1799	5.254	5.6611	4.2211	5.4741	7.8748	4.3611	5.432	5.8354	6.6119	4.3951	5.706	6.1204	7.0604	8.2315	7.1019	7.0664	6.5463	4.0583	6.7373	7.9569
PF3D7_1100200.mrna1_1	PF3D7_1100200.mrna1_1;333	333	6.7986	5.0781	5.8642	7.0863	5.1546	6.2132	5.5447	4.7296	4.2203	6.9311	5.1759	4.9491	5.7178	5.7285	4.8694	4.4074	5.31	3.9307	5.2728	6.5795	7.1367	6.1967	4.5862	4.8273	4.4906	5.4957	6.5992	5.3572	6.7142	5.8699	6.73	4.0081	6.1749	6.4343	5.0708	5.3512	3.366	5.3561	5.839	4.1375	5.1691	4.8455	5.5295	5.1851	5.1607	4.0496	5.4489	5.7415	5.3813	5.972	5.3674	4.942	3.2987	5.8909	4.6124	4.6639	5.1739	5.9572	7.9896	4.5472	5.2638	6.2083	6.0321	5.057	4.5416	6.6713	5.0139	5.4515	7.7164	5.438	5.1623	6.0372	6.3063	4.9704	5.7711	6.3018	6.4126	8.0187	7.1138	5.6645	7.225	3.7388	7.2475	7.4296
PF3D7_1100200.mrna1_1	PF3D7_1100200.mrna1_1;334	334	7.1291	5.153	6.4284	6.0354	4.6713	5.4449	5.6221	4.157	3.7803	6.074	5.2445	6.0745	5.8728	4.4861	5.8674	5.846	5.853	4.4874	5.7145	7.3962	6.3567	6.3856	5.1546	5.5304	5.6005	4.5619	5.3757	4.7098	7.294	6.4063	7.2195	5.275	6.4898	5.0444	4.7109	5.3151	5.5711	5.9738	6.8938	3.4581	4.6124	5.4419	5.5475	5.6513	5.9026	4.756	6.0394	5.6795	5.9898	4.2891	5.3851	6.5027	3.0374	6.3054	5.0108	5.4205	5.332	5.4561	6.0352	5.1206	5.5512	6.9783	4.8058	5.4744	5.1863	5.3413	3.855	5.9662	7.7955	5.3427	6.4091	5.4565	6.7282	5.7639	5.3448	4.7856	6.1252	6.5874	7.4773	6.3906	4.7687	2.9355	6.3142	7.8084
PF3D7_1100200.mrna1_1	PF3D7_1100200.mrna1_1;335	335	6.8517	6.3138	6.2778	5.851	5.6565	6.4351	5.6727	3.9644	4.7677	6.3185	5.6337	5.3208	5.4712	2.6781	5.2346	5.5586	5.2365	4.7787	5.2449	6.9668	6.3443	6.1835	4.7382	6.0083	5.9255	5.3001	4.6094	5.3909	6.1085	5.5901	6.5057	4.5192	6.2593	5.7382	5.5996	4.1961	5.5699	6.0982	6.6855	5.1699	5.1775	5.0479	5.4124	5.0228	4.842	4.9782	5.9745	6.2557	5.8435	5.0045	5.9683	4.9887	4.0161	5.5018	5.3071	4.6165	5.5945	7.6212	6.0398	5.1985	6.2223	5.8283	5.5558	5.0802	4.729	5.5339	5.3129	5.2813	7.5413	5.3406	4.4731	4.8248	7.4066	5.3277	5.714	6.1206	6.3477	4.7677	6.3928	5.9409	4.4005	5.0665	6.2357	7.4244
PF3D7_1100200.mrna1_1	PF3D7_1100200.mrna1_1;336	336	6.0358	5.7189	5.6323	5.6413	5.4896	5.51	5.3844	4.8237	3.0321	6.7238	5.4148	6.0106	6.1637	3.5729	4.9054	4.8298	5.3103	4.4983	4.4114	6.5236	6.5974	6.0804	5.1379	5.151	4.8841	4.3391	3.9542	5.0435	6.8396	5.9253	7.2052	4.4356	5.7666	4.845	5.1607	5.2957	5.2168	5.025	5.3103	4.8037	5.2884	4.7312	5.0317	5.6792	4.8861	4.5729	5.6171	4.2532	6.0074	4.796	5.1457	5.7186	5.2884	6.4301	5.2887	4.6035	5.0527	5.374	6.568	4.4463	6.4089	6.5312	5.0704	5.3754	4.7729	4.9968	4.8197	5.5987	8.3222	4.8485	5.3049	5.0233	5.6556	4.8058	6.005	5.5509	6.7	6.522	6.5478	5.6247	5.2769	5.3448	5.7816	7.8593
PF3D7_1100200.mrna1_1	PF3D7_1100200.mrna1_1;337	337	6.6241	4.9463	5.3001	6.0347	5.8035	5.4617000000000004	4.4712	5.0219	5.4152	6.6125	5.9672	4.2227	5.2521	3.3434	5.3395	5.0152	5.1542	3.0197	5.2994	6.3149	6.0061	6.483	5.7772	4.272	4.6747	5.06	5.1735	4.9146	6.5815	6.5406	6.2373	6.2854	6.1581	6.2399	5.0466	4.4101	4.211	5.1953	5.7112	4.5472	4.9088	5.712	4.4912	5.5419	4.2898	5.3288	5.9241	5.1965	4.9745	2.319	5.1073	7.1935	3.0566	6.1843	5.6334	5.0188	4.7798	5.9146	4.9968	4.9977	6.1239	5.5392	4.7745	4.8043	4.2683	5.1787	5.4912	5.0444	8.2144	5.373	4.7692	6.0607	5.9277	5.408	6.2194	7.8308	6.8046	6.327	6.4987	6.0141	4.5248	4.6938	6.097	7.7713
PF3D7_1100200.mrna1_1	PF3D7_1100200.mrna1_1;338	338	6.453	5.5407	5.3526	5.8909	3.8914	5.6999	5.5978	4.5129	5.2292	6.4428	5.3516	5.0734	5.353	3.1603	5.6676	5.3255	4.8053	5.1611	5.8617	6.6421	5.7602	5.5148	5.7832	4.3234	5.8465	5.9619	4.3992000000000004	5.3792	6.1522	6.0798	6.5212	4.7388	5.0032	5.1177	5.3882	4.8273	4.6724	5.0955	5.5432	5.1243	3.7592	4.969	5.0081	6.6807	4.2304	5.43	5.7382	5.561	5.5056	4.6938	6.2551	5.735	4.9265	5.8324	5.189	5.5385	5.6542	4.95	5.7949	4.9011	5.6829	6.5541	5.6682	5.1583	5.3604	5.7803	5.4832	6.06	7.6536	4.9364	5.5665	6.1508	7.3923	4.9727	5.3851	5.3816	7.0485	7.0386	6.4428	5.6058	5.6465	4.3903	5.7035	7.7669
PF3D7_1100200.mrna1_1	PF3D7_1100200.mrna1_1;339	339	6.1851	6.0618	5.7276	5.7442	5.599	5.9117	5.9484	4.5065	4.2165	6.0985	5.3085	4.6288	5.7252	4.3889	5.0188	4.9288	5.8938	4.9093	5.1326	6.9004	5.6991	5.1526	5.0989	4.6531	5.673	5.0951	4.701	6.0963	6.5557	5.6887	5.7629	5.5898	5.7779	5.4269	6.2236	3.3334	4.546	4.4209	6.1701	4.3827	4.2987	4.2683	5.2407	6.5904	5.8339	4.4509	5.9203	6.3009	5.0921	5.0343	6.4038	4.8826	4.5662	6.4793	5.0457	5.7046	4.1587	5.3473	6.9673	4.8455	6.3298	6.0123	5.3313	5.4764	5.5289	5.1214	5.2456	5.5543	8.3546	4.963	5.153	4.645	4.8146	4.9045	6.1955	6.1451	6.6426	6.6213	6.742	5.2456	5.6738	5.6305	5.8958	7.4521
PF3D7_1100200.mrna1_1	PF3D7_1100200.mrna1_1;340	340	7.7318	6.2026	5.8181	5.6687	5.021	6.8243	5.3547	5.3761	5.6264	8.2124	6.6791	6.9666	5.5996	4.6387	7.0537	5.6764	5.9614	5.8311	6.2893	6.0184	7.6129	5.7905	6.6885	5.9821	5.9146	5.3016	5.5232	6.1894	6.7053	7.1548	5.8642	6.9126	6.7838	6.2946	5.6991	7.1429	5.392	5.0184	5.8953	5.5065	5.373	4.7197	7.357	9.3997	7.0144	6.0101	6.6931	6.0394	5.4436	6.4853	7.4309	6.332	6.7279	6.4736	6.8781	5.704	5.9352	6.594	7.2727	6.0976	5.4429	6.719	6.3302	6.0101	6.4625	6.9239	5.2334	5.9907	4.7306	6.3441	6.1993	5.9646	8.0159	7.7059	6.1711	7.2881	8.1653	6.2705	6.5592	6.9372	7.534	4.9644	6.2878	5.8704
PF3D7_1100200.mrna1_1	PF3D7_1100200.mrna1_1;341	341	9.1954	5.6988	6.4416	6.4678	6.0928	6.8248	5.8763	6.3993	5.6473	9.7542	6.1283	8.5042	5.6109	5.3082	7.09	5.9234	5.8943	5.4973	6.0014	6.2617	6.5243	6.3806	6.9669	6.4984	6.0415	3.0566	4.7522	5.8809	6.952	6.9132	6.0974	6.7297	6.1375	6.4506	5.9686	4.986	4.9298	5.8819	6.087	5.3809	5.0798	3.7126	7.9862	9.6592	8.441	6.3092	6.98	5.8153	5.8209	6.2223	5.769	6.1637	7.2244	7.318	6.2313	5.272	5.8324	6.6353	6.152	5.6843	6.2449	7.0158	6.1438	5.3702	6.1424	7.0829	4.4686	5.9688	5.9193	5.9878	5.9067	5.6542	7.8681	7.5584	6.6586	7.096	8.2623	5.6314	6.8495	7.0837	7.3784	3.5435	6.7309	6.5398
PF3D7_1100200.mrna1_1	PF3D7_1100200.mrna1_1;342	342	8.3435	6.2922	5.7716	6.4205	5.8632	7.4475	6.5541	6.2931	5.9081	9.0472	5.8989	7.1597	5.9581	4.7431	6.931	5.6124	6.9542	6.1048	6.2319	6.292	8.6618	6.4752	7.2118	6.6452	6.6368	4.682	6.1256	5.9236	7.3767	8.0785	7.4021	7.4752	6.6276	7.2777	5.6447	5.2059	6.3894	6.1344	6.5099	5.6182	5.5868	6.1859	6.9712	9.042	8.198	6.6245	6.5705	5.1445	4.2972	6.7869	6.3477	6.2767	6.2196	8.9456	6.2852	6.6113	5.9246	6.501	6.5464	6.3374	6.4872	7.0513	6.3072	5.8841	6.0018	6.8202	6.1204	6.416	6.0775	7.586	5.009	6.8413	7.6869	7.669	6.7031	7.1571	8.5982	7.2426	7.4041	7.0696	7.0203	2.6599	7.2801	6.9808
PF3D7_1100200.mrna1_1	PF3D7_1100200.mrna1_1;343	343	8.3999	6.4343	5.3455	6.7698	4.9547	6.1568	6.4441	5.5708	5.7921	8.5082	7.1136	8.207	6.1685	6.1018	6.8536	5.6596	6.3925	8.5013	5.9752	6.9671	8.0454	8.4782	8.5954	8.4977	6.398	4.6053	5.4902	6.1071	7.0154	7.9027	7.808	9.2562	7.8008	5.9697	6.2361	5.7156	6.2046	6.5037	5.4828	4.8032	3.7049	5.5792	6.7393	9.2839	6.7564	6.7828	7.4269	6.5789	4.4463	7.6374	6.1508	6.0188	7.4812	6.4637	5.7735	4.9919	5.4479	6.6646	5.9115	6.2122	6.0629	6.8842	6.61	5.9326	5.9873	6.9117	5.4568	6.7931	5.3406	5.8627	5.9179	6.8758	7.9168	8.0585	7.5756	7.0527	8.281	6.6678	7.0959	6.5685	7.5709	6.631	7.6813	6.6592
PF3D7_1100200.mrna1_1	PF3D7_1100200.mrna1_1;344	344	8.3968	6.501	6.0132	6.212	6.2424	6.8112	5.9975	5.3782	6.6935	8.4435	6.2632	8.0933	6.5049	5.8819	7.2863	5.5656	6.1849	6.3032	6.3966	6.4637	8.6819	6.8924	9.8062	7.4047	7.5371	5.6244	8.6958	6.3016	6.9233	8.2075	7.6689	9.429	7.0079	7.2168	5.2724	8.8592	6.388	6.419	7.7936	5.1383	6.0248	4.6803	6.3172	7.8126	7.3677	6.1997	6.3468	6.9673	5.2769	6.9292	6.7226	5.78	7.7136	6.8326	6.6541	5.5895	6.4318	6.0268	5.2052	6.6938	6.5603	6.8234	5.896	5.3052	6.6908	6.8197	4.3792	5.8654	6.6462	8.3467	6.0985	6.7193	7.7057	7.4959	7.6693	7.7357	8.7663	6.4617000000000004	7.0994	6.8776	7.0689	4.9312	7.7316	6.8471
PF3D7_1100200.mrna1_1	PF3D7_1100200.mrna1_1;345	345	8.3316	5.8427	7.2274	6.5311	5.6685	6.6423	6.3556	5.6733	5.4124	8.8343	5.96	7.7538	5.8914	6.132	5.5201	5.9516	5.9973	4.9217	6.5325	5.1727	8.8077	6.3005	8.1404	7.233	5.6407	3.541	7.2896	5.682	7.2454	8.2464	7.4603	8.963	7.5471	6.4291	4.6294	6.2453	5.9004	6.4772	7.1491	5.306	5.3523	5.3359	6.6615	8.3697	7.5766	6.5552	7.2265	6.1585	7.5498	6.943	5.4172	6.701	6.5083	7.1018	6.9526	5.2118	6.133	6.2828	6.0475	5.7779	6.5176	7.0701	5.8775	6.413	6.2746	6.7166	3.9486	6.0011	5.6792	6.8169	6.0717	6.9887	8.4962	7.458	7.2628	6.6778	8.9044	7.068	7.3226	6.8976	6.8862	5.5426	7.6345	6.2369
PF3D7_1100200.mrna1_1	PF3D7_1100200.mrna1_1;346	346	8.5388	5.9706	6.3345	6.1291	4.3889	6.2702	6.154	4.853	5.5185	8.0051	6.7384	6.8917	6.2847	5.5913	5.2728	5.6868	6.4021	5.691	6.2323	7.3177	6.5154	5.8785	6.7597	6.4951	6.0106	4.9227	5.0879	6.3887	7.1311	6.7334	6.8447	7.3165	5.5125	6.1085	4.9255	4.6023	6.4221	5.7618	7.3844	4.5141	5.55	5.2957	7.1223	8.3123	7.5487	4.5886	6.1932	7.0533	5.4436	5.7412	8.2704	5.5081	6.3696	7.3483	6.9703	4.3978	5.0321	6.5251	5.5314	6.1631	6.0811	7.4166	6.7097	5.9444	5.8804	6.4381	4.696	5.9117	8.3377	6.0607	5.4757	6.1657	7.6952	6.4532	6.497	6.0959	8.5232	6.8649	7.7164	6.5365	6.2161	5.7666	6.4665	9
PF3D7_1100200.mrna1_1	PF3D7_1100200.mrna1_1;347	347	8.0296	6.4907	6.1719	7.5776	5.2122	6.7651	6.1087	6.9576	5.7347	7.8246	6.2201	7.0166	7.7995	4.8445	6.0881	5.3334	6.8642	6.1538	6.0974	7.905	6.242	5.9535	6.9928	7.279	7.3538	6.1753	4.706	6.1218	8.0974	6.7334	6.6552	6.2196	6.7718	6.89	5.0413	5.983	6.7948	4.5951	6.1148	4.366	5.3719	5.5457	6.4222	8.5475	7.2154	5.3726	6.8622	5.9966	5.4653	7.0949	8.5781	6.229	4.6826	6.4273	6.5254	5.7485	6.0968	6.218	6.1932	5.7109	6.28	6.8928	6.1404	6.3096	12.3947	5.8199	4.9579	5.0704	7.1961	6.6276	6.224	6.1096	7.3232	8.4373	6.4959	6.332	8.8808	6.8393	7.5164	12.3832	6.7125	4.7312	6.1301	7.5343
PF3D7_1100200.mrna1_1	PF3D7_1100200.mrna1_1;348	348	8.1286	6.771	6.2485	7.282	5.1767	5.84	5.8084	5.2758	3.342	8.6881	7.2133	7.0709	6.9047	5.5342	6.0843	5.8084	6.3978	5.9791	6.7199	7.3514	8.7433	6.0175	7.1935	6.8918	6.2209	4.6927	5.1309	5.691	7.0969	8.9842	6.9125	7.15	6.1675	6.1669	4.4555	4.6971	6.9326	5.8858	6.6251	6.9377	4.6904	5.7425	6.387	7.0515	7.0457	6.6793	7.3679	6.7621	5.7355	5.8565	7.5575	6.0325	6.3771	5.8171	7.6149	5.6369	5.7562	7.7104	5.3012	4.7458	5.8674	5.9519	5.5457	5.8369	5.5138	6.8809	5.6058	6.1227	5.7785	6.7214	6.1022	6.2422	8.0094	6.3219	6.1641	5.9542	8.2251	6.5143	6.8258	6.759	6.2889	4.5261	5.4289	6.8089
PF3D7_1100200.mrna1_1	PF3D7_1100200.mrna1_1;349	349	8.3125	6.0303	6.3489	6.8203	5.3252	6.2521	5.6848	6.0777	4.251	8.2219	7.0347	8.335	6.7494	3.7845	6.0485	5.6611	6.8417	5.4363	6.953	7.0097	8.6296	4.7442	6.8664	6.7408	6.7196	4.8344	5.5113	5.7616	6.738	7.6616	6.1221	8.2297	6.6337	6.914	3.9928	5.1961	6.6758	6.4807	6.5544	5.8936	6.2112	4.441	5.2728	7.078	6.6485	6.7347	6.6518	6.0286	4.3992000000000004	4.9011	7.2726	5.7727	5.1985	6.4943	8.2164	5.1297	5.2016	6.716	5.7415	5.4584	6	6.73	6.273	5.0553	5.6536	6.9878	4.0188	5.2532	5.8112	8.9751	5.211	5.6901	6.8991	6.4928	6.4866	6.3821	8.4962	5.8866	6.4534	6.8418	6.2906	4.6041	5.7306	6.1763
PF3D7_1100200.mrna1_1	PF3D7_1100200.mrna1_1;350	350	7.2515	5.5429	5.3406	6.0215	5.2067	6.2985	5.3947	6.9323	4.225	8.1329	6.2726	6.8239	6.1363	5.3861	6.0963	5.1807	7.1162	5.9702	6.5229	6.2861	8.2994	4.1085	7.0433	6.7774	5.7487	6.0483	4.6017	6.0009	6.825	8.2145	6.1235	6.3531	6.4598	6.1465	5.7916	4.9288	6.285	5.9676	5.917	5.3544	5.8415	5.8807	5.0725	4.7897	4.811	5.8298	7.0146	6.2418	5.1558	5.005	7.6298	6.1717	5.3487	5.8552	7.5851	5.5696	6.297	6.5945	5.7692	5.4019	5.5625	6.3783	5.3027	5.0496	5.4594	6.6918	5.2784	6.8052	5.3593	7.6123	5.844	6.7214	7.375	5.3944	5.7276	5.005	7.9506	5.7051	5.8587	6.4591	5.7629	5.0866	6.3524	5.5795
PF3D7_1100200.mrna1_1	PF3D7_1100200.mrna1_1;351	351	7.3904	5.8497	6.3109	6.6395	5.0246	5.3484	5.7608	7.0946	5.204	7.7319	6.0691	6.434	5.9437	4.4957	5.9635	5.3381	7.0555	4.8615	5.9669	6.3014	9.1065	5.1052	7.0704	5.0755	5.4941	4.3334	5.1607	5.3614	6.9511	7.4869	5.8657	6.5144	5.5094	6.1671	3.8146	5.4783	5.6171	5.7282	6.0413	4.5002	5.2506	5.017	6.1587	4.9542	6.6433	6.2795	6.2634	5.8192	4.8079	3.9193	7.6884	5.354	6.5929	6.765	6.9645	5.213	5.9595	5.6305	5.8276	5.4135	5.5084	6.5357	5.9998	5.5907	5.1522	6.6648	4.1795	6.5292	6.3021	6.9635	5.3663	6.1562	7.6779	5.9764	6.1385	5.848	8.2264	6.3542	7.9045	6.2551	6.4943	4.047	6.6968	5.8311
PF3D7_1100200.mrna1_1	PF3D7_1100200.mrna1_1;352	352	7.9429	6.3031	4.9616	5.8625	3.8217	6.3642	6.3111	6.5141	5.0014	8.0802	6.4671	6.135	5.7051	4.4039	5.6058	6.2441	6.8658	5.8374	6.3558	6.3273	8.1153	4.7334	5.7999	5.5005	6.0719	3.729	5.0781	5.6516	6.5771	7.3002	6.7286	5.5978	5.5916	5.9355	5.4219	5.4886	5.6174	4.5135	5.7856	4.3176	6.1733	5.8851	5.266	5.3005	6.6571	5.1449	6.6035	6.5616	5.2754	6.2284	7.8529	5.6668	6.7404	5.4439	7.7657	5.8027	5.8773	6.2055	7.2845	6.4082	6.1301	7.0328	7.2495	5.9018	5.7112	6.2821	5.0785	5.5838	6.2709	7.1678	5.4591	4.7181	7.341	6.4803	6.7316	6.7667	8.7569	6.7688	6.5057	6.7082	6.3452	4.4209	6.0152	4.8329
PF3D7_1100200.mrna1_1	PF3D7_1100200.mrna1_1;353	353	6.3576	5.5847	5.5119	5.348	5.701	5.4741	5.0717	5.1239	2.111	6.7888	5.8929	3.4738	5.9688	4.5928	5.5543	5.7409	5.9081	3.9184	4.6915	5.8525	8.8387	4.1562	4.8455	4.1819	6.42	4.712	5.2566	4.511	5.5738	8.5547	5.6185	3.0426	4.9644	5.2176	4.1318	4.4938	4.9556	4.6899	5.7271	4.3183	4.785	4.7981	5.9105	5.1497	5.6285	5.3726	5.9397	2.1538	4.557	4.9612	8.6031	5.6599	5.3927	6.0654	6.5365	3.9336	5.8839	6.1924	6.7828	4.4588	5.5345	6.8152	5.8422	5.2001	6.0509	5.431	5.464	5.7737	5.5068	6.3703	4.8445	5.6642	5.8009	5.2581	6.2436	5.9575	7.6088	6.0607	6.021	6.4816	5.4594	4.8977	6.0787	5.8904
PF3D7_1100200.mrna1_1	PF3D7_1100200.mrna1_1;354	354	6.8669	5.6656	5.55	4.839	4.8505	6.2583	5.9057	5.1081	4.9672	7.0553	4.641	5.844	5.0321	4.4019	4.8278	5.1318	6.304	5.8904	5.2739	5.5665	8.2136	5.0224	4.7913	5.2935	5.823	4.8181	5.2479	5.2593	6.1813	8.2254	5.7895	5.4611	5.4561	6.991	5.2983	3.8738	5.3586	5.6413	5.7714	4.6764	4.7382	3.3519	5.6073	4.6724	5.9782	5.1094	5.5494	6.1542	3.6679	3.7761	8.1983	6.0139	5.0264	6.2687	5.6915	5.1595	4.975	5.9623	6.4293	5.6862	5.0383	6.1725	8.1167	6.0721	7.1312	5.2203	3.1309	4.8349	4.3291	6.342	4.9791	5.1953	7.2111	5.087	5.5373	5.6413	7.132	7.2558	6.7509	7.245	5.288	4.742	4.7015	3.9021
PF3D7_1100200.mrna1_1	PF3D7_1100200.mrna1_1;355	355	6.6235	5.8758	6.0358	5.3359	4.6439	5.4323	5.0717	5.6724	4.8415	6.8552	5.2861	4.6129	5.0325	4.5717	5.7848	4.756	5.8726	5.1457	5.8181	7.7231	8.2867	4.4931	7.0424	5.9551	4.9579	4.1579	5.0431	4.89	6.7578	8.1125	6.0507	6.0603	5.4002	5.7671	4.5279	5.1767	5.516	4.8674	5.527	5.2172	5.3878	4.2608	4.3723	4.6724	5.7498	5.1961	4.6011	6.0892	4.3327	5.2498	5.0887	6.0461	5.2761	6.8144	6.1926	4.607	4.9873	6.377	5.9453	5.8166	4.464	5.6845	5.5708	5.6056	5.6913	5.7013	10.1328	5.4094	4.8339	6.4647	5.5613	5.1131	6.7153	5.3255	5.588	5.6966	8.086	6.1995	6.0757	7.2517	5.6005	10.587	6.1749	5.9079
PF3D7_1100200.mrna1_1	PF3D7_1100200.mrna1_1;356	356	6.5717	5.9338	4.6439	5.8597	2.6439	5.2634	5.3277	2.1473	2.7698	6.2974	6.0836	5.0553	5.246	2.0391	6.2182	6.6185	5.4067	2.4249	5.5543	7.5213	7.6621	3.2001	4.5398	5.8819	6.0514	4.235	3.5046	4.3999	7.1327	7.9466	5.6554	2.9449	4.9542	5.9458	5.3226	4.6764	5.6943	4.6159	4.8135	3.2884	4.2234	4.5916	4.9155	5.101	4.135	5.0815	5.6843	5.1114	4.4555	5.0067	5.1799	5.0976	3.3248	5.2133	5.2373	3.8875	5.2884	5.2902	5.3702	4.9919	5.6053	5.6395	5.9018	4.4067	4.942	6.0889	3.4751	5.0514	5.0009	4.7197	4.925	4.9227	5.3341	5.8694	5.504	4.7279	6.4041	6.0503	5.7884	6.6608	5.8861	4.26	4.6194	5.318
PF3D7_1100200.mrna1_1	PF3D7_1100200.mrna1_1;357	357	5.1775	4.7808	5.5046	5.8615	0.9928	5.6115	5.5002	5.079	2.4699	5.8863	5.5176	6.0385	5.2075	3.5497	4.9588	5.0794	5.3341	6.1391	4.8644	6.5627	11.4178	4.4121	4.8263	4.5577	6.6726	6.2638	5.2036	4.5435	5.858	9.8408	5.7808	2.5084	5.033	6.6039	6.0076	4.7263	6.2209	4.3391	5.5963	4.8738	4.1506	3.5838	5.0161	4.4416	5.8943	4.4944	5.5342	4.5185	5.2976	2.4725	5.9352	4.5065	4.8753	5.5354	4.9695	4.5668	5.3906	4.7544	5.4376	4.2219	5.3306	5.5248	5.1751	4.1755	4.8904	6.8408	3.8817	4.9364	5.8943	5.6482	4.7772	5.6579	4.7148	5.7647	5.1131	4.3944	7.094	5.2979	5.7328	5.7748	6.1291	0.8875	5.3298	4.7203
PF3D7_1100200.mrna1_1	PF3D7_1100200.mrna1_1;358	358	5.8819	5.7745	5.7546	5.7962	3.7015	5.7629	6.3785	5.8617	3.433	5.8048	5.3519	5.0807	5.7655	4.2906	6.1603	5.6887	6.5845	4.7186	5.5497	6.0426	8.9531	4.4303	5.033	5.0575	5.3526	6.0661	6.0103	3.8728	6.3514	9.3608	6.8834	1.3277	3.5632	6.3347	6.3963	5.1902	4.8135	4.2257	5.1538	4.8822	3.4673	5.2784	4.6713	4.354	5.1449	4.6229	5.7952	5.1522	4.8748	5.3067	5.5674	5.5211	5.6639	4.7787	5.5653	4.5392	5.4699	5.1599	5.4026	4.3992000000000004	4.7225	6.6359	7.2566	5.8997	4.9054	6.6036	4.6363	4.6276	5.3975	6.2034	3.4594	4.811	6.0919	5.5534	5.3161	5.157	7.5802	7.0187	6.6885	5.6366	6.7057	5.0219	6.1012	4.1334
PF3D7_1100200.mrna1_1	PF3D7_1100200.mrna1_1;359	359	6.4975	5.1098	4.9556	4.6713	4.9832	4.9841	5.8497	7.4392	6.2498	5.7557	5.8517	4.7897	5.2615	5.0853	5.7863	5.6456	6.8623	5.2149	5.4005	6.3203	9.0604	4.9537	4.3125	5.0281	7.3203	7.5464	9.8198	5.0583	6.8639	8.7504	6.0999	3.4236	5.947	7.6358	5.5204	9.5206	5.2739	5.4861	5.5103	4.3971	4.4276	5.6047	5.1546	4.9991	5.9348	4.0435	5.5236	5.0413	4.0347	4.3327	5.7939	5.9549	6.2491	5.6308	4.7986	5.7276	4.1691	5.1953	5.2246	4.9155	4.6288	6.7879	6.1512	4.9658	5.3187	6.8935	4.4906	4.4509	6.097	5.3041	3.6565	5.4456	5.4449	7.0816	5.7477	5.3384	7.2021	6.7795	5.9191	6.2141	6.9248	4.3455	5.1252	4.7677
PF3D7_1100200.mrna1_1	PF3D7_1100200.mrna1_1;360	360	5.6885	4.7861	4.843	6.2254	4.3951	4.4809	5.9667	6.7546	3.9269	6.8392	5.8931	5.2843	5.7549	4.0135	4.8714	6.6388	7.3063	4.8625	4.4489	6.2464	9.2471	4.6427	3.852	5.6971	6.2378	7.5267	8.2345	4.3923	6.8994	8.7626	6.1299	3.861	5.2581	7.4559	7.2908	7.3683	4.433	5.0785	5.3971	4.1001	3.6135	4.9193	5.5354	5.1342	6.35	5.251	6.1751	4.8339	4.9439	6.1886	6.3098	5.5122	5.106	5.8795	4.6135	3.7388	5.073	5.6165	5.7626	5.4509	6.2161	6.9297	6.0811	4.5361	5.7769	6.1942	4.588	5.439	5.8721	5.1619	5.3327	4.8248	5.2238	6.5433	5.8367000000000004	5.8972	7.4078	6.3877	5.6753	6.2135	5.8138	2.9819	4.9523	6.2893
PF3D7_1100200.mrna1_1	PF3D7_1100200.mrna1_1;361	361	6.9612	5.0853	5.7621	5.7687	4.749	5.0505	10.0854	11.0303	4.4718	5.4158	6.9383	4.9649	4.9406	4.5969	4.7981	6.2608	11.8774	2.9579	4.7203	5.7692	9.9667	4.7845	6.8556	4.843	8.1427	6.415	7.7272	4.8743	6.942	9.9878	5.9621	5.5723	6.1888	8.9106	6.6378	6.936	5.4819	5.6974	5.0121	4.5398	11.6057	5.2612	6.2137	5.7159	4.3813	3.845	6.5384	6.5283	6.155	5.5021	6.8074	6.4461	5.9131	5.4443	6.4316	3.7729	5.4912	5.8617	6.3092	4.926	3.6323	6.6228	8.4	5.6064	5.7192	6.9006	4.2683	4.7115	6.2265	5.4199	5.1591	4.7203	5.7323	8.5935	5.6476	4.393	7.0479	8.4223	5.3136	5.7829	6.9609	4.8555	4.9425	5.1583
PF3D7_1100200.mrna1_1	PF3D7_1100200.mrna1_1;362	362	6.3366	5.2353	5.2898	5.211	4.62	5.121	5.3816	5.2802	3.2001	7.067	3.5595	5.4591	4.3736	3.4019	4.6299	4.3937	5.8822	4.3519	5.302	6.223	9.0987	4.5515	5.2713	6.0755	5.6203	3.4316	5.5329	5.14	5.8542	8.2791	5.4429	3.2464	4.9658	5.826	4.6971	7.0454	5.6929	5.14	5.6588	5.0652	4.6433	3.5801	5.3607	5.4256	4.9411	1.1506	5.1018	5.4026	3.1795	5.0644	5.7255	5.5125	9.11	5.6079	4.437	4.7164	4.5179	5.2608	6.2595	5.0618	4.8605	5.8357	5.5484	4.812	4.5783	5.4192	4.0858	5.0193	5.7471	4.5668	3.7991	4.5934	5.6893	8.0135	5.5354	5.4459	6.5423	4.106	5.6203	6.6247	5.8255	3.7301	5.4896	5.6659
PF3D7_1100200.mrna1_1	PF3D7_1100200.mrna1_1;363	363	6.27	6.7197	5.3067	5.596	4.9593	5.4731	5.667	5.8657	4	6.339	5.2098	10.5755	4.9887	4.0618	5.3519	5.189	6.1278	5.8664	5.1326	4.2071	10.9595	4.1481	5.3012	6.3524	5.9258	4.4718	6.1761	5.8056	4.7965	10.1803	6.4231	4.1144	6.3248	5.8919	5.4588	6.4476	5.0807	4.6182	5.1695	4.9713	3.6088	5.5182	4.4995	6.2394	5.0461	4.6415	5.067	4.464	4.9406	4.9416	5.7469	5.0453	6.7086	5.9791	5.3834	5.1946	5.6736	6.057	6.7332	6.6726	5.7861	6.3827	5.3628	5.8022	4.3448	6.5395	4.969	6.3005	5.6097	5.5659	3.2555	5.5062	7.073	8.1552	8.7319	6.0139	7.0976	5.7618	5.4296	6.142	6.3556	4.8104	6.3163	4.9411
PF3D7_1100200.mrna1_1	PF3D7_1100200.mrna1_1;364	364	6.7751	6.4236	5.3208	6.1932	6.0383	5.1981	6.0509	3.7918	3.5046	6.7849	4.9331	6.7028	5.6209	5.6279	5.1359	5.07	5.3295	4.7159	5.5632	5.2338	14.3351	4.846	6.7238	5.5314	5.382	7.2747	4.1375	4.8782	5.3212	12.7334	6.0738	5.3049	5.7897	5.6991	5.9255	4.5361	5.4683	5.1957	7.5941	4.5589	4.7629	6.9105	5.9925	6.9172	6.5777	5.2843	6.4588	7.6703	3.9991	5.51	5.4998	5.348	5.7772	6.0383	6.3122	4.1651	5.2199	6.616	5.925	5.2776	5.5604	7.0034	5.0592	6.1556	5.4036	7.0617	5.1387	5.916	6.7447	6.7018	5.2028	5.4094	6.9782	7.6376	7.3146	6.8067	8.0894	4.1293	5.5999	4.6508	7.2195	5.4522	5.8699	5.935
PF3D7_1100200.mrna1_1	PF3D7_1100200.mrna1_1;365	365	6.7896	5.7975	6.2413	4.6352	4.839	4.9796	4.742	5.2869	4.6444	6.8084	4.8074	6.7029	5.6979	4.8909	5.0121	4.9463	5.0295	4.0575	5.6968	4.9026	8.1201	3.3882	5.6993	4.8763	5.6599	2.6915	4.0917	4.5141	5.2399	6.6656	5.939	6.7215	5.842	5.135	3.9855	1.757	4.682	5.3954	5.1379	4.9891	4.1739	4.5527	4.5987	5.6317	5.9944	4.3604	6.235	5.0295	4.9288	6.1058	5.1493	4.846	5.9993	9.8241	6.1162	4.8202	5.8086	5.6398	6.406	5.6656	5.4754	6.7163	6.1751	5.9653	4.696	6.9158	4.6404	5.6444	6.4116	6.5644	5.4728	4.9832	6.8391	7.5989	6.0146	6.204	7.6122	4.2608	6.3714	5.8387	7.2845	4.8625	5.6485	7.6844
PF3D7_1100200.mrna1_1	PF3D7_1100200.mrna1_1;366	366	6.6014	6.0609	6.0354	6.4308	5.0781	5.8298	4.7398	5.8286	4.4931	7.582	6.0811	5.9857	6.0966	5.6352	5.6349	5.439	5.3754	4.2494	5.7999	5.5264	8.1173	3.7409	6.631	5.8176	5.6551	4.2426	4.7137	5.7222	6.1355	6.9226	6.0201	5.0527	5.4179	6.1073	4.6622	3.7474	3.2494	6.7419	7.1838	3.3491	3.2357	5.1953	5.9984	5.6814	5.1886	3.9011	6.6495	5.7808	5.0531	4.5844	5.1027	6.1252	6.3336	5.991	6.7992	4.382	5.4709	5.0339	6.5965	6.0281	6.0213	8.0274	5.7482	4.8792	4.9279	6.9001	4.8831	5.9993	8.6452	7.1575	4.8022	4.4416	7.8702	6.5376	6.9172	8.8673	8.1388	5.3726	6.6817	6.3856	6.6237	2.4436	6.3255	8.067
PF3D7_1100200.mrna1_1	PF3D7_1100200.mrna1_1;367	367	5.859	5.4637	5.1006	5.6809	5.2063	4.9317	5.1827	4.6769	4.1787	6.5928	5.373	5.6203	5.4386	4.2126	4.2357	4.7296	5.1663	4.3792	4.696	4.9649	6.4733	4.6977	5.9016	6.2451	4.9265	3.5595	2.6253	4.3806	6.6253	5.7425	5.4522	4.8074	7.0266	4.6628	4.7772	3.9855	4.8968	6.8836	4.7355	4.1554	2.8197	4.3889	4.9823	4.8283	5.4634	4.9919	6.9241	4.4744	4.0764	3.8339	4.7782	4.8156	4.7257	5.7079	6.1637	5.1574	6.2443	5.193	6.9135	6.2643	4.8851	6.5527	5.2028	5.3366	6.3797	5.4621	3.0233	5.1428	8.1419	6.3309	4.4899	4.9667	6.0987	6.5446	7.2521	5.7374	7.9135	5.0369	6.4031	5.5641	5.6079	3.9773	6.3452	8.4484
PF3D7_1100200.mrna1_1	PF3D7_1100200.mrna1_1;368	368	7.4508	5.6579	5.7957	5.4131	6.8652	5.6328	5.8012	4.4588	6.3801	7.3625	6.3745	6.0108	5.2254	6.0372	5.9937	5.2396	5.3554	5.0413	5.1871	5.5091	7.2876	3.8629	5.9284	6.607	5.3691	4.121	4.5454	5.9472	5.4077	7.508	5.9914	5.5308	6.7892	6.6045	5.383	4.3176	5.0832	7.1814	6.8301	4.7824	5.3875	5.2979	6.2194	3.6519	6.2523	5.0652	6.5187	4.8718	5.6599	5.3012	5.995	6.225	3.796	6.3014	7.0775	5.0883	6.484	5.6582	6.5993	6.4244	6.0457	6.6223	5.1946	6.0715	5.824	6.3632	4.5053	5.5552	7.6543	6.5995	5.5097	5.1144	6.7464	6.4785	7.9035	5.9362	7.404	5.488	7.0934	7.1538	6.4671	4.9317	6.946	7.9238
PF3D7_1100200.mrna1_1	PF3D7_1100200.mrna1_1;369	369	8.0804	6.8128	10.8209	8.1344	6.0622	6.6546	7.693	8.5076	6.1283	7.915	6.3169	9.0539	7.461	5.5037	6.6892	6.5406	8.7116	11.8005	6.2628	6.812	10.1174	7.2336	8.6587	4.796	7.0042	6.0079	7.3909	5.7926	6.9946	8.2436	7.6543	8.213	5.8654	8.1996	5.9855	7.712	5.7054	7.1302	6.2549	5.26	6.1315	5.7576	8.0792	5.98	7.4331	7.1183	7.3476	7.1836	6.3565	10.0566	6.1757	8.7274	7.2055	6.1809	7.9741	5.6381	7.513	6.7145	7.4305	5.8472	7.7112	7.9587	6.3961	8.0241	7.1861	6.6204	5.7856	5.6496	8.2251	8.4084	6.7645	7.781	9.1664	8.6053	6.0772	7.6968	9.2465	6.431	8.3308	7.4194	7.1773	6.384	6.8364	7.2764
PF3D7_1100200.mrna1_1	PF3D7_1100200.mrna1_1;370	370	7.8032	6.6614	6.0978	6.8648	6.8928	5.8679	7.199	7.4928	7.3198	8.3778	6.8334	7.8302	6.3983	6.9132	6.2731	6.3959	7.7145	4.5223	7.2867	7.1262	9.7254	6.031	8.3434	6.2917	6.6473	6.1471	6.2415	4.8161	7.064	8.4907	7.0377	8.3513	6.2628	6.955	5.4202	6.1639	6.5318	6.4197	7.899	6.3747	5.0527	5.8819	5.5484	6.353	6.2941	6.804	6.8331	7.1469	5.5768	5.9658	6.2769	6.52	6.666	6.5792	7.1589	5.9862	6.094	6.9813	6.5898	6.9041	6.0544	7.912	5.9336	6.2479	4.6999	5.9725	4.5248	5.0955	8.7662	7.4669	5.9381	7.0707	7.7781	8.2438	7.3096	7.3616	9.0712	5.1301	7.9111	7.1917	7.0353	5.6798	6.6378	8.1204
PF3D7_1100200.mrna1_1	PF3D7_1100200.mrna1_1;371	371	8.9624	5.7156	6.0496	5.9579	5.1823	7.5008	5.9766	5.7301	5.2219	8.1956	5.7439	7.276	5.9887	4.8768	7.1998	6.0215	5.8037	4.2728	6.101	6.4421	7.8752	5.6235	6.0367	4.8384	6.3782	5.2434	5.2415	5.5138	6.2869	7.5099	7.4542	5.7996	5.5113	5.6226	5.6904	4.7043	6.1469	5.8873	6.1243	6.4914	5.0099	5.905	5.5677	5.9418	6.6629	6.2765	5.2943	6.8771	5.1156	5.7565	4.3743	5.6871	5.1859	6.0622	6.155	5.3702	4.8851	6.3021	6.0877	6.6949	6.4627	6.9158	5.8227	6.8796	5.0798	5.9076	4.591	6.2672	6.4155	6.9183	5.5426	5.8505	7.4828	8.3427	7.5871	7.5426	8.3978	5.6851	7.5847	5.6651	6.5992	8.9525	6.5706	5.4764
PF3D7_1100200.mrna1_1	PF3D7_1100200.mrna1_1;372	372	7.4927	6.4522	5.9676	6.132	5.4558	5.8851	5.7782	5.8597	5.3212	7.9841	6.5929	7.6528	6.4229	5.4306	6.5091	5.1562	6.4515	4.86	4.7409	6.5616	7.8006	4.2048	6.8254	5.4019	5.8622	5.4152	4.3505	4.4575	6.5821	7.833	7.0097	6.1888	6.6024	6.5783	6.0177	5.7613	5.889	6.4261	6.6454	5.7068	6.074	6.5225	5.7506	6.2196	7.2287	6.5097	6.1502	5.5276	6.2774	5.2494	5.4951	5.9651	4.7442	6.586	6.8171	5.464	5.1043	7.0302	6.9799	6.3993	6.4256	7.0044	6.5258	6.8641	7.4232	6.4625	3.842	5.8802	8.4363	7.5076	6.7483	5.9001	8.3197	6.6115	7.1027	7.8618	8.9061	6.6978	7.6892	6.5589	6.9453	4.2464	6.254	6.9647
PF3D7_1100200.mrna1_1	PF3D7_1100200.mrna1_1;373	373	7.1391	5.9255	5.572	6.4421	6.254	6.0455	5.3823	5.7455	5.7096	7.9872	7.0343	7.6634	5.7944	6.0233	6.4899	5.5273	6.6087	5.5555	5.3691	6.2491	8.3556	6.314	7.9337	5.1751	6.3973	5.4306	6.1266	5.4496	7.0333	7.358	6.297	7.2731	5.5144	6.6558	4.749	4.6565	5.848	6.4453	6.3565	5.3452	4.8212	5.2315	7.5749	5.9837	6.704	5.8334	6.9767	5.5339	5.6194	5.6679	6.0455	6.5992	6.0974	5.9138	6.7948	5.9968	6.3091	7.0492	7.1957	7.0649	6.4155	7.1215	6.6048	5.7808	6.0085	5.9623	5.7882	4.9505	7.5308	7.501	5.9083	5.374	7.8066	6.8202	9.0944	6.5024	8.4738	6.6362	7.5163	6.6724	6.2359	3.6485	6.47	7.2353
PF3D7_1100200.mrna1_1	PF3D7_1100200.mrna1_1;374	374	6.7042	6.0233	6.359	6.0492	5.5744	6.0376	4.9612	5.3234	3.9486	7.3667	6.926	6.9805	5.7276	5.5552	5.7247	5.5945	6.2392	4.7608	5.61	5.9547	8.511	5.7068	7.4362	5.5792	4.8987	3.5717	5.9542	4.4256	6.9904	7.33	7.1978	6.7151	5.7109	6.1729	5.2479	6.272	5.2284	6.2878	6.312	6.0817	6.076	3.6253	5.814	4.963	6.347	6.8641	6.033	6.1332	5.915	6.0811	5.6226	5.8309	5.8714	6.0464	6.3961	6.4548	5.4423	6.6305	5.6687	6.3445	5.7388	7.374	5.3913	5.4033	5.7811	6.4502	4.7382	5.779	6.0354	7.5869	6.2508	5.8792	7.7635	6.8117	6.8392	7.0372	8.6256	5.6094	6.9586	6.5256	5.5304	5.2529	5.9021	5.2008
PF3D7_1100200.mrna1_1	PF3D7_1100200.mrna1_1;375	375	7.4834	6.281	5.995	6.1096	6.1957	6.0751	5.7068	6.1465	5.5671	7.3153	6.761	6.8271	5.5723	6.2593	6.4751	5.7835	6.0217	5.9955	5.4816	6.6456	9.2049	3.9458	7.7051	5.1489	4.8465	9.459	4.7054	5.7816	6.824	7.3543	7.2896	7.4011	6.371	6.8148	8.8884	5.4679	5.7233	6.7682	7.6633	5.4767	5.9305	5.0909	5.6479	5.4429	5.8963	6.2887	6.535	5.8243	5.8897	6.7878	5.3395	5.6721	6.0485	6.4902	7.2419	5.6582	5.93	7.0246	6.8287	5.6118	5.9521	7.4897	7.0166	8.6312	6.6892	6.4739	3.4249	6.0369	7.3789	7.9141	6.5534	5.3957	8.2999	7.4879	6.9267	6.6668	8.8487	6.9039	9.232	6.1348	7.113	5.111	6.0435	6.9912
PF3D7_1100200.mrna1_1	PF3D7_1100200.mrna1_1;376	376	7.9866	6.9751	7.4233	8.4363	6.0955	6.5896	7.8345	8.4809	6.3726	8.0553	6.8267	6.5409	8.8965	6.3865	6.6665	7.0784	9.0386	5.7913	7.2517	7.5419	8.9386	7.9742	7.198	12.4918	6.9465	6.6029	5.2957	7.0626	7.5082	9.1482	8.6784	7.0072	6.8665	6.954	6.067	6.3425	6.6984	7.1229	6.6253	6.5407	5.436	5.6946	6.5993	6.8352	7.2437	7.6032	6.0561	6.601	6.7373	6.8046	6.6816	6.353	6.77	7.0496	6.6365	7.4739	6.7021	6.345	6.7973	5.1445	5.8122	8.3127	6.543	11.5145	7.1876	6.1524	6.0226	5.3927	8.6991	8.4731	7.8199	6.4981	8.0969	7.7771	7.9497	7.5265	9.2336	7.1512	12.2626	7.5733	6.1839	6.5993	6.8891	7.2826
PF3D7_1100200.mrna1_1	PF3D7_1100200.mrna1_1;377	377	7.7788	5.8349	6.3707	6.8412	5.3245	6.4288	10.4179	8.4921	5.144	7.7787	6.5121	6.9348	6.7787	6.0775	6.1843	11.5982	9.4708	6.7438	6.8201	10.2679	9.9635	7.0084	7.0163	6.2197	6.514	5.9966	7.0041	6.2248	10.447	9.4596	8.4268	6.192	5.9948	6.9705	5.4767	6.9942	6.4077	6.9531	8.7298	5.7926	5.3067	6.44	5.7934	6.0164	6.4004	7.3213	7.1848	8.3461	6.754	7.1378	6.4396	5.2555	5.5656	6.9122	7.7131	6.4943	6.2705	7.1245	7.0019	5.55	4.9217	8.2268	6.8658	7.9039	6.8749	6.228	5.9738	5.0993	6.7093	7.9438	7.2424	6.7984	8.3154	7.8094	7.3776	7.8883	9.1267	6.4859	8.2909	7.1052	6.2817	6.5645	6.0101	6.2075
PF3D7_1100200.mrna1_1	PF3D7_1100200.mrna1_1;378	378	7.9781	6.1514	8.2998	8.4489	6.116	6.2496	10.7777	9.0325	5.7871	8.1157	6.4241	6.7451	8.5952	4.9928	6.1522	10.8295	9.7248	7.3082	5.9064	11.082	11.6814	5.9528	6.9417	7.1431	6.969	5.9832	5.6424	4.5361	10.965	12.2068	10.1266	6.7226	6.5395	6.9505	6.5712	6.3849	7.1257	6.6582	9.2128	5.8138	5.8883	5.0691	6.3698	6.0237	6.7862	5.8537	7.5617	9.4755	6.9508	8.2271	6.2315	5.1387	6.567	7.7413	12.317	6.8883	7.5102	6.8579	7.4152	8.16	8.0378	10.8059	5.9669	9.3345	5.9692	6.3493	5.1855	9.4588	8.2435	12.281	7.6468	7.9822	8.7354	7.3113	7.9787	7.979	10.822	6.5209	9.6753	6.9765	6.0783	6.234	9.5426	7.1732
PF3D7_1100200.mrna1_1	PF3D7_1100200.mrna1_1;379	379	9.4389	6.5141	8.6628	7.8227	5.6591	6.302	11.017	9.7573	5.2133	9.0707	6.6317	6.9099	7.8907	5.4084	6.3724	11.9469	10.7759	7.4265	5.7549	11.3306	11.488	5.3733	6.2416	10.3555	5.9303	4.9946	6.2279	5.4601	11.0072	12.0648	8.5908	5.8537	10.4658	7.1278	5.5141	6.7977	6.581	7.814	8.6118	4.8166	6.2282	5.4141	5.1064	6.4057	8.9948	7.249	6.8988	9.3324	5.4899	7.9403	7.0434	6.0339	7.1929	6.3487	12.1823	6.4429	7.5004	8.0962	6.33	7.2849	7.8576	10.6783	6.4119	7.5844	6.6723	5.7866	5.6625	9.4664	6.2771	11.7208	6.8749	8.8292	9.2571	7.4189	7.6414	7.9295	10.6	6.0063	8.8052	7.0607	6.2737	5.5329	9.5252	5.8797
PF3D7_1100200.mrna1_1	PF3D7_1100200.mrna1_1;380	380	8.2803	7.1524	9.4516	7.5357	5.8804	6.1293	11.7119	10.2355	4.9011	8.9252	6.996	6.93	6.8347	5.4718	6.6241	12.9512	10.6271	8.594	6.7893	11.7631	11.7288	5.0356	6.943	7.1422	6.6302	5.9632	7.3677	5.9203	11.9842	12.2462	7.3874	6.9195	6.3448	7.7864	5.4565	7.2597	8.3978	7.8485	10.7195	6.2797	6.5692	5.7487	6.0913	6.6978	7.7394	6.2874	8.3434	10.5459	7.6805	8.7506	7.2688	6.5345	7.1018	6.554	12.1931	6.5067	8.4067	8.3449	6.8477	7.3562	9.1114	10.999	6.225	7.9019	6.5662	6.4872	5.9385	9.0822	7.3484	12.331	6.8188	8.658	9.4105	8.0748	7.9093	8.8799	11.1801	5.9317	8.4499	6.8309	6.31	6.191	9.6091	6.9269
PF3D7_1100200.mrna1_1	PF3D7_1100200.mrna1_1;381	381	8.1426	6.3714	8.4961	7.5823	5.9074	6.7424	12.1555	10.4037	5.9296	8.4256	6.7816	6.8903	7.2738	6.8628	7.0256	13.0897	10.9972	8.175	6.7768	11.8004	11.8714	6.2793	6.7612	6.9444	7.4038	5.9593	8.2182	6.4053	11.7856	11.8679	7.903	6.8763	6.2336	7.902	5.7214	8.6976	6.4484	8.1971	10.1806	5.7358	7.6589	5.5354	6.7141	6.3933	7.622	5.826	8.7715	9.9801	8.2547	8.2037	7.1623	6.0281	6.6225	6.157	11.9599	7.0843	7.8324	8.6315	7.2265	7.5847	8.2893	10.3683	6.3752	8.0544	5.6767	6.7653	5.3402	8.5693	6.8216	11.9648	6.9027	8.4006	9.8347	7.8687	8.2907	7.8665	10.6984	6.9195	8.7634	7.3408	7.2305	6.7452	9.0236	6.984
PF3D7_1100200.mrna1_1	PF3D7_1100200.mrna1_1;382	382	8.676	7.5731	7.5218	7.2046	7.7517	6.9275	11.3902	10.3832	7.6819	8.6839	7.6231	7.0782	7.0433	7.7452	7.3002	13.2825	10.9043	7.5962	6.4604	11.9683	11.6864	8.1449	7.2346	7.1277	7.5095	5.9635	6.7211	5.9665	11.8956	11.6551	8.3068	6.871	7.9926	8.2713	6.2591	6.6436	8.0678	7.3941	10.9584	6.8179	6.7947	7.6508	6.2593	6.6814	7.8304	6.7517	9.0457	10.7384	9.0848	8.1659	7.8061	5.9857	7.0309	7.8803	11.7553	7.4302	7.5996	8.6994	7.3194	7.6512	8.8887	10.6185	6.3415	8.0995	7.2538	6.7348	5.625	8.967	8.5031	12.1311	6.4647	7.4703	9.556	8.0712	8.5598	8.5944	11.0494	6.3738	8.9452	7.3247	6.6138	6.0906	9.183	7.6709
PF3D7_1100200.mrna1_1	PF3D7_1100200.mrna1_1;383	383	8.9161	6.9895	9.8302	7.3012	8.6168	7.9923	13.4534	11.533	9.0379	9.3472	7.7067	7.1347	6.8971	9.1337	8.1501	13.9984	12.2268	7.8796	6.7489	12.3049	10.9562	9.0338	7.0433	8.0604	8.166	8.4179	8.5153	4.1827	12.1408	10.782	8.6625	7.2383	7.535	9.3686	7.7564	7.1357	7.5752	9.8474	11.2346	6.9143	10.3639	7.6966	7.2389	7.6323	9.118	8.8536	9.9771	11.0247	8.0226	9.7527	7.7402	6.6979	8.1639	7.0634	10.3578	9.102	7.1324	9.8136	7.3274	7.6173	9.3643	10.6636	7.5404	8.3269	7.1685	7.2792	6.2108	8.8987	8.988	10.6411	8.3856	8.6271	9.9037	8.2708	7.8059	8.8663	11.1887	7.3864	8.5065	8.5212	7.7451	7.5298	9.3972	9.4376
PF3D7_1100200.mrna1_1	PF3D7_1100200.mrna1_1;384	384	8.829	7.0173	7.6803	6.9297	7.9393	7.4795	13.286	11.3302	8.2987	9.1145	6.9209	7.6945	6.6194	7.8984	7.0033	14.0351	11.5452	8.6347	6.7427	12.0199	9.6032	9.1131	6.1187	7.9186	9.1294	6.7573	9.0754	6.2374	12.2621	9.7543	8.3898	5.407	6.993	9.9224	6.5809	9.5741	7.1969	8.7409	11.4057	5.3143	9.4492	7.3095	7.3633	6.2694	8.5129	8.3763	10.1097	11.1924	6.1741	8.5536	7.3226	7.332	7.734	6.914	9.8136	7.9032	7.0782	8.8152	7.7929	7.0943	8.1129	10.5764	7.0747	8.1778	7.2164	6.6924	6.5256	6.6518	8.6971	9.9917	7.6471	7.7789	9.9494	7.2981	7.6344	8.1768	11.169	7.3148	8.2544	7.9056	5.9768	7.1291	8.1309	8.9755
PF3D7_1100200.mrna1_1	PF3D7_1100200.mrna1_1;385	385	10.3424	6.8012	6.2906	6.7683	9.1998	7.8917	8.9119	6.5198	10.1264	10.4566	7.6179	7.7216	6.4366	9.5133	7.6883	11.4126	6.9094	7.8435	6.8097	12.125	8.782	8.7272	6.6873	7.1402	9.837	5.2188	8.1893	6.4157	12.2035	8.3144	8.3472	6.0821	6.8974	10.214	5.4525	9.0874	8.085	6.5911	10.1461	6.2917	9.4437	8.0969	7.5604	6.985	9.997	7.7077	7.274	9.9271	6.8425	8.8663	7.4931	8.0276	7.8868	7.3162	9.0413	7.8084	6.6625	9.0026	8.4643	5.4226	8.167	9.6723	7.4725	7.3957	7.4711	6.7896	6.1727	5.9773	10.0192	9.0785	7.2112	8.2033	9.9549	7.4045	7.1594	8.3744	9.5599	7.4355	8.0065	7.8002	7.1735	5.9718	6.1048	9.9541
PF3D7_1100200.mrna1_1	PF3D7_1100200.mrna1_1;386	386	8.6446	5.6806	5.3027	6.7641	10.1993	7.0392	5.9026	5.5515	10.2643	9.1548	7.6702	5.6845	7.0722	10.5904	6.704	6.0509	6.0195	5.5144	5.3266	11.5383	8.0927	9.0556	6.8492	7.2696	7.752	5.8982	5.859	4.7306	11.9519	8.4365	8.5932	5.6392	6.8648	7.9007	5.2227	5.8171	6.5575	5.9143	8.4588	5.8209	8.7151	7.7796	5.8743	6.7597	8.8284	7.191	7.0327	8.2702	6.7833	6.3203	7.2945	6.2498	6.4819	7.6885	7.9017	6.0481	5.4469	8.4804	6.2744	5.3882	6.872	8.9692	7.0179	5.8215	6.4832	5.2935	4.8359	5.6792	9.5234	7.884	7.8863	5.8582	9.2671	7.4475	6.2464	7.4517	9.0292	6.8306	6.5682	7.8912	6.1485	6.0217	5.9579	9.4602
PF3D7_1100200.mrna1_1	PF3D7_1100200.mrna1_1;387	387	11.3791	6.5402	5.8324	6.5807	9.5676	6.3041	7.086	7.098	8.46	12.05	8.9908	3.7991	5.7962	9.6842	6.3102	5.9768	7.7618	6.0121	6.7266	10.7223	8.0139	7.2285	6.2112	7.0608	7.2439	5.1387	5.4598	5.9373	11.398	7.355	6.79	5.5037	7.056	7.7092	5.7353	4.6358	6.0866	6.2361	6.3045	5.101	9.0413	7.1893	3.904	5.3889	9.8752	6.1512	6.3207	6.2215	7.1553	6.3309	5.3223	5.3359	6.6013	6.6094	5.3023	6.0058	6.3279	6.6103	5.995	3.8053	6.3262	6.6312	6.0241	5.5512	5.6574	5.2968	4.0832	5.2464	7.344	6.4856	6.1641	5.8319	7.9946	6.4907	5.8192	5.9001	7.4548	5.3136	5.3628	5.3363	5.3667	3.8309	6.2263	7.4045
PF3D7_1100200.mrna1_1	PF3D7_1100200.mrna1_1;388	388	8.8007	6.2087	5.5173	6.5076	8.8532	5.9692	7.2821	7.9976	8.3319	8.8236	10.3679	5.0396	6.95	9.1412	6.7776	5.811	8.8302	6.4269	6.9891	9.5203	6.8581	7.8062	6.3811	6.9	8.4519	4.8405	6.7646	6.62	9.7202	6.1876	7.4529	5.8721	6.511	8.3171	5.6441	8.7534	6.4635	6.2313	7.0578	5.6789	10.5535	8.3694	6.3347	6.9021	7.2213	7.1548	6.868	7.4786	7.4557	8.2732	4.6645	6.2968	8.1248	7.9944	6.0038	5.054	6.5054	5.3927	6.2267	5.8336	6.6197	10.1177	6.7477	5.2664	6.0248	6.0657	5.1795	6.7004	9.3826	7.1657	6.879	6.5449	6.5711	5.2165	6.4029	6.9696	8.1233	6.4293	6.7999	7.2277	6.0345	5.9141	7.2016	9.2664
PF3D7_1100200.mrna1_1	PF3D7_1100200.mrna1_1;389	389	7.4448	6.1821	5.235	6.3123	7.8834	5.3423	6.2906	7.1729	7.7754	7.9129	9.8604	6.0618	5.7109	6.8701	5.3445	5.1428	7.2929	5.0369	6.6234	7.9285	6.535	6.6118	6.1524	5.5922	6.6762	4.8943	5.1691	5.7051	7.9823	6.472	6.1675	5.9167	6.4862	7.546	4.4828	5.4036	4.9265	5.957	5.8765	5.5558	10.003	7.0586	6.366	7.9195	6.1326	5.0479	5.9903	5.6056	4.7677	6.5273	5.195	6.3365	6.4007	5.9679	5.4627	4.5771	5.8074	6.154	4.5662	4.915	6.6678	7.0521	6.2441	5.3632	5.6696	5.9768	5.4087	5.3995	6.8813	5.9625	5.6831	5.2091	6.5968	4.9873	6.0027	6.062	7.1331	5.9812	5.8605	5.5841	5.5014	5.1305	5.7573	8.0527
PF3D7_1100200.mrna1_1	PF3D7_1100200.mrna1_1;390	390	6.9456	5.4246	5.6212	6.4992	6.3754	5.4239	5.0875	4.7274	4.7538	6.7499	6.7409	5.9864	5.4738	5.8384	5.8704	5.3316	5.805	4.5814	4.7043	6.6823	5.7282	5.5279	5.645	6.7582	5.738	3.9011	5.1615	5.3071	7.2543	5.522	6.464	6.8561	6.2547	5.6775	5.4053	2.6622	5.464	6.1574	7.0525	5.1871	5.5261	6.6257	4.5354	5.1424	4.4107	4.9977	5.803	5.7929	5.044	4.2165	5.7703	5.9465	3.5945	6.0944	5.0858	5.2702	5.3597	6.5869	5.6085	5.4679	6.522	6.8334	4.0609	5.5166	6.1079	5.1396	4.1135	5.5027	6.7452	4.8782	4.7719	5.8316	5.4232	4.5248	6.0387	5.7913	6.1703	5.3709	6.5035	6.5839	4.7306	4.3413	6.0577	6.9628
PF3D7_1100200.mrna1_1	PF3D7_1100200.mrna1_1;391	391	6.9652	4.5292	7.3406	6.7667	5.6851	4.9355	5.5638	5.9953	4.6064	6.7869	6.3957	5.2924	5.3136	6.077	5.3702	4.6188	5.1189	2.6599	5.5204	7.1671	6.0164	6.2302	6.1152	7.0575	5.7519	5.4812	4.9463	4.8278	7.3975	6.2014	6.4443	4.7452	6.1803	5.581	6.0244	3.6218	5.7051	5.4938	6.1459	4.9364	6.203	6.065	5.467	5.8943	6.002	4.6724	5.6085	6.1071	4.3992000000000004	5.6568	6.3723	6.1999	5.44	5.9103	5.7962	5.4676	4.5361	5.5829	5.8858	5.4413	5.557	6.7071	4.1643	5.6642	5.4182	5.5176	5.7148	4.7527	7.6153	5.1098	4.7076	4.2555	6.5633	5.6305	5.6076	6.4343	6.4728	7.1642	7.2895	6.0041	5.1318	4.9777	5.3872	8.1725
PF3D7_1100200.mrna1_1	PF3D7_1100200.mrna1_1;392	392	7.0453	6.0587	5.8582	5.8457	6.4589	5.7452	6.1487	4.9284	5.1595	6.6178	5.9662	5.8782	4.9141	6.4014	5.4825	4.774	6.9397	7.1975	5.6579	7.3476	6.0085	6.1957	4.8089	5.8199	7.878	5.3291	3.5922	5.5762	6.4461	5.8232	6.4182	4.774	6.8384	8.1471	6.0811	3.8992	5.1989	5.6938	5.8288	5.7798	5.2219	5.8634	5.2422	5.9047	5.7645	5.4565	6.1936	5.1305	5.367	5.2972	6.4819	5.7485	3.9964	5.847	4.3632	5.8367000000000004	5.3691	6.5651	6.6001	5.0224	6.3935	6.417	5.6571	4.7038	5.7758	5.3851	4.6496	5.625	7.4282	5.384	3.266	5.7669	6.9785	4.5963	5.6479	6.06	6.4453	5.9621	6.7838	6.2166	5.0626	3.9222	5.4861	6.8376
PF3D7_1100200.mrna1_1	PF3D7_1100200.mrna1_1;393	393	9.1683	6.2555	9.3486	7.8549	9.124	5.5463	7.8142	8.812	9.5071	9.1643	7.5559	7.8617	7.3285	9.4159	5.4861	7.4074	9.8947	8.986	4.3785	6.649	7.5828	7.0795	5.4029	5.9745	9.7683	7.948	6.1305	4.0347	6.6087	7.1015	8.2884	4.2327	6.7593	10.3873	8.2317	5.1206	5.8562	6.8388	7.6259	4.7344	8.63	7.756	7.3175	4.691	7.8749	5.9609	6.5491	7.0629	4.5801	7.8364	6.8194	7.9079	5.7428	6.2336	5.8053	5.1477	6.0492	7.3635	6.779	5.6346	5.1807	6.3447	7.3256	5.5094	5.7863	6.9422	4.9814	5.2858	6.1106	6.4058	5.3111	5.8659	7.3897	6.8112	5.746	5.7004	6.9027	5.6727	7.2647	5.8324	6.258	3.4555	6.0904	5.839
PF3D7_1100200.mrna1_1	PF3D7_1100200.mrna1_1;394	394	7.1695	6.1467	8.5242	5.7787	6.7957	6.264	6.0367	6.5661	5.6241	7.094	5.8452	4.843	6.6781	7.9499	5.7342	6.4624	6.7175	6.4596	5.4406	8.6816	6.8366	6.1449	6.2795	7.0914	6.3828	3.2795	4.8344	5.2126	8.5039	5.8985	6.0629	6.3776	6.9891	6.2828	6.3228	3.1194	4.8202	6.0794	7.4454	4.7517	6.6933	4.9932	6.0685	6.7367	7.4494	5.0587	6.2527	6.7601	6.0175	7.0785	5.7004	5.7431	6.1369	6.6465	4.2032	5.6525	5.5835	7.7129	6.1227	7.011	5.7957	6.6358	6.9121	5.0135	4.4835	5.5037	5.3913	6.0678	11.361	6.2544	5.1751	5.9098	8.2481	5.8086	6.2307	6.1876	7.4153	6.975	6.5304	6.4504	5.55	5.6943	6.5118	11.6159
PF3D7_1100200.mrna1_1	PF3D7_1100200.mrna1_1;395	395	7.6327	5.3122	7.4542	6.1857	5.9725	5.9514	5.632	5.96	6.1719	7.1228	6.3933	5.7806	6.5229	6.3632	5.5625	5.7996	7.3363	7.4793	4.5491	7.6922	5.238	6.4116	5.5157	6.9267	6.34	5.1181	4.6696	5.3954	7.4878	5.7382	6.6959	4.9649	7.6701	6.2657	7.3096	4.729	5.2843	5.4864	5.8387	4.8359	5.3999	4.3576	6.5133	6.3072	6.9467	4.5928	5.5981	5.9662	5.1843	6.7355	6.2052	6.1504	5.7897	5.7466	5.2828	4.3957	4.9832	6.2165	5.6585	4.9764	6.7289	5.9491	6.9305	6.0121	5.897	5.4957	5.3266	5.7301	10.7428	5.6058	6.0056	5.615	6.6829	5.5185	6.3813	6.8681	7.2456	6.9097	7.0714	6.6162	5.1305	5.1371	5.8477	10.8502
PF3D7_1100200.mrna1_1	PF3D7_1100200.mrna1_1;396	396	6.431	5.7845	5.6407	7.1659	5.3975	5.953	5.2939	4.8374	4.7312	6.8716	4.9658	5.8374	6.3539	3.4423	5.5024	4.9265	5.9227	5.7631	5.5756	7.6859	6.4652	6.4376	5.4016	5.1085	5.3861	5.4902	3.85	5.0224	6.5656	6.2885	6.3576	5.6971	5.8999	4.6177	5.848	4.7761	5.2153	5.3216	5.7999	4.4548	5.2265	4.8283	5.7756	4.853	4.6966	5.0027	5.3183	6.0488	5.0255	4.4496	4.5014	5.877	4.0832	5.6868	6.0457	5.9632	5.2157	5.3837	5.1404	5.269	5.6168	6.7162	5.9366	5.0067	5.3323	5.4239	4.7897	5.0135	8.0048	4.8146	4.6628	4.7344	5.5521	5.0108	4.9621	6.0173	6.105	5.8924	6.253	5.8975	3.6392	3.7388	5.7134	7.6137
PF3D7_1100200.mrna1_1	PF3D7_1100200.mrna1_1;397	397	6.87	5.3092	6.3487	5.942	4.9991	4.8192	5.4725	4.0635	5.4074	6.4092	5.7115	5.8709	5.0866	4.9411	5.98	5.3933	5.7442	5.8674	5.3427	7.3344	6.3273	5.6599	6.0418	6.2188	5.8445	5.1391	5.7002	5.1639	7.207	5.0514	6.8974	5.7393	7.2256	5.8522	5.464	5.7164	4.5801	5.1102	6.1572	4.7214	6.2566	5.7576	6.2238	5.6876	5.7848	4.9331	4.4323	6.1467	5.4594	5.8527	6.0023	6.984	4.6769	6.2059	5.079	4.9458	5.1194	5.8336	5.6761	5.2165	5.8557	6.3639	5.7921	5.8785	5.0334	5.7096	5.4774	5.4386	8.9674	4.5173	4.6259	5.6241	6.7043	4.8084	5.5351	5.9891	6.8765	7.4686	6.8672	5.0435	4.5729	4.0339	4.9699	8.4696
PF3D7_1100200.mrna1_1	PF3D7_1100200.mrna1_1;398	398	6.384	5.9875	6.6115	6.0387	4.8914	6.3736	6.0887	4.6548	5.0461	5.9777	5.6465	4.0117	6.0045	3.991	5.4175	5.7247	5.9832	4.3992000000000004	4.5342	7.1392	6.2112	6.5308	5.3431	6.0944	5.6639	5.4029	5.1831	4.853	7.1208	6.1928	6.2979	4.7602	6.1554	5.9732	4.757	3.7409	5.1189	5.1611	5.6882	6.5656	6.1514	4.7225	6.2112	5.2323	5.6685	4.6571	5.1445	7.5795	2.9891	4.4963	6.0631	7.2623	3.5008	6.1489	5.8721	5.3459	5.1961	6.0904	5.0378	4.4039	6.4827	5.5671	5.0255	4.7814	4.9416	5.5922	4.1391	5.4954	8.8624	5.4482	4.435	4.8909	6.1926	4.862	6.2512	5.9607	6.9345	7.3321	6.8279	5.9373	4.9551	4.7714	6.5306	8.1905
PF3D7_1100200.mrna1_1	PF3D7_1100200.mrna1_1;399	399	7.0694	5.5426	5.7126	5.9793	6.348	5.9821	5.157	4.8207	4.7581	6.6897	6.643	4.3176	4.275	3.6938	5.9715	5.0396	5.1863	3.5862	5.4764	7.4598	6.8413	6.8625	5.8079	5.8834	5.647	4.6421	5.0993	5.3245	6.6576	6.9632	6.4471	5.8532	5.6548	5.5373	5.4983	4.9787	5.8156	5.8659	5.8612	4.4983	5.1751	4.6041	5.8792	6.1627	5.9143	5.1655	6.3122	6.2692	5.7287	5.7051	6.0957	6.74	3.7366	6.3413	5.0682	4.915	5.4406	7.2005	5.8405	5.0431	5.6619	6.1663	6.2576	6.2055	5.6232	5.1655	5.2001	5.0009	9.1273	5.966	3.9579	5.4029	6.5446	5.3034	6.2145	6.5387	6.7712	6.907	6.7751	6.2931	5.9579	5.9196	5.8741	9.8469
PF3D7_1100200.mrna1_1	PF3D7_1100200.mrna1_1;400	400	7.1385	5.5874	6.0206	6.717	6.2219	5.5629	5.5865	5.978	5.2048	6.4893	5.3579	4.5534	5.9782	5.1655	5.8597	5.6625	5.6191	4.5342	5.3338	7.3717	6.2696	5.845	5.1615	5.2384	4.9231	5.0687	4.7808	5.2172	6.0847	6.1125	6.9351	4.862	5.3736	5.5702	5.3067	3.6194	5.0317	4.8846	5.6862	5.0453	5.8836	4.1546	5.2765	5.6115	4.7431	4.6559	4.9977	5.4673	5.9793	5.1731	5.735	5.79	4.4666	5.9516	5.9248	5.8909	4.917	6.496	5.9973	5.4246	6.2359	7.2366	6.2604	5.7293	5.3823	5.0575	4.7554	5.1379	8.3934	5.0963	5.5604	5.6935	7.3062	5.6203	5.5416	5.9637	6.9158	6.3642	6.1177	5.8283	5.1014	5.4992	5.6032	8.4871
PF3D7_1100200.mrna1_1	PF3D7_1100200.mrna1_1;401	401	7.4364	6.1882	6.1849	6.6328	6.8202	6.6276	5.5053	3.9373	4.6639	7.131	5.2873	4.7845	6.2309	4.26	6.5418	5.4289	5.6032	4.7517	5.1859	7.6207	7.0121	6.3067	5.2987	6.269	5.8151	4.6679	5.1301	5.0391	7.1597	6.1823	6.2566	5.7779	5.7769	5.3572	5.1546	3.9241	5.0764	5.4263	6.9499	4.3723	5.9773	5.6112	5.6153	5.4617000000000004	5.6707	3.8125	5.717	6.068	7.1002	5.057	6.2054	5.4637	3.9644	5.9158	4.9411	5.1611	4.0453	5.9568	5.5283	4.3519	6.4313	6.0201	4.8831	4.9079	5.5059	5.6026	4.3813	4.8405	9.4167	6.154	4.3861	4.3434	6.6786	4.963	6.2924	6.0014	6.3551	5.6631	6.4195	6.0807	5.4279	5.6076	5.6668	10.011
PF3D7_1100200.mrna1_1	PF3D7_1100200.mrna1_1;402	402	6.8181	5.5735	6.3329	6.087	5.9198	6.0166	5.7162	4.5521	4.3813	6.9269	5.6427	5.114	5.7371	4.354	5.5841	6.0708	6.6289	5.3961	5.5604	7.4884	6.4388	6.6279	7.267	5.9669	6.0356	4.774	4.5267	4.5014	6.8873	6.4077	7.0929	5.5817	6.6042	5.1485	3.8836	3.7071	5.2399	4.9021	6.3897	5.4118	4.6628	4.5179	5.0764	5.5957	5.1934	4.3427	5.4854	7.2766	4.8515	6.6299	6.556	6.3111	4.7975	6.2234	5.5236	4.6253	5.0317	6.5804	5.0365	4.9855	5.921	7.1119	6.068	4.9873	6.0989	4.8022	4.8339	5.2005	9.8686	5.7282	4.985	6.0161	6.961	4.342	5.5097	6.5815	6.7754	6.4345	7.0166	6.2413	4.8948	4.7949	6.335	10.2267
PF3D7_1100200.mrna1_1	PF3D7_1100200.mrna1_1;403	403	6.6027	4.9991	6.4318	5.9303	7.0116	6.5396	5.8174	6.1548	5.5441	6.6206	4.3951	6.235	5.7306	5.8309	6.4338	5.849	7.014	5.3509	5.233	8.8238	6.6368	5.9561	6.8208	6.2821	6.5619	4.9869	5.7369	5.9388	8.6989	5.1481	5.7592	6.8357	5.5907	6.9968	4.0883	6.4856	5.3621	5.479	5.8999	4.8718	5.5592	6.9746	6.2998	7.3969	5.897	5.3995	6.43	6.58	8.8626	6.7852	6.4085	4.9064	6.6844	7.1779	8.165	5.545	4.9809	5.7991	5.6011	6.694	9.4834	5.8405	5.4515	5.9371	7.9719	6.1272	5.7533	6.5635	8.8277	8.7922	6.1043	5.9136	6.5972	4.6444	6.3214	8.2057	6.7992	6.4759	6.8982	9.858	5.6038	3.6076	6.4994	8.416
PF3D7_1100200.mrna1_1	PF3D7_1100200.mrna1_1;404	404	7.6924	6.6975	5.9343	8.162	7.9249	7.1137	10.06	10.6546	8.9159	7.4448	5.8557	6.038	8.6988	9.4198	5.9042	6.258	10.648	6.5622	5.0148	12.326	6.5706	5.5046	8.2084	5.5261	9.0719	4.6582	8.1456	5.2067	12.2661	8.0639	7.6873	8.3141	5.9042	9.8232	4.5832	7.3616	5.8929	4.9001	6.1591	5.7908	6.4715	5.8163	7.5335	9.0738	6.5944	4.2987	6.0581	6.6652	9.7776	8.4084	7.9391	6.1747	7.3308	8.222	11.2061	5.6707	5.497	6.8807	6.1512	6.9059	7.7089	7.7078	7.2848	8.1174	9.0083	6.8696	5.3544	6.7923	8.2755	7.8056	6.152	5.2071	7.8046	6.5419	7.2127	7.1978	7.3135	7.5165	7.7735	9.5083	6.5426	5.5589	7.3163	8.5806
PF3D7_1100200.mrna1_1	PF3D7_1100200.mrna1_1;405	405	6.6857	6.2252	5.2506	5.8184	6.0637	6.1039	5.6676	5.7863	5.5503	5.6927	5.8807	5.2242	6.0117	4.2898	6.1591	5.2638	7.0972	4.5185	5.3459	9.0423	6.2321	6.4727	5.2388	5.8785	5.8814	3.8146	5.4293	5.6387	8.1645	7.0912	7.077	5.3944	5.9616	5.9279	5.9725	5.3313	5.4906	4.8495	6.6569	5.1651	5.3937	4.7949	5.8086	7.0558	5.8525	4.3757	5.3009	6.3307	6.649	5.9937	5.2687	5.366	5.292	6.7896	5.4366	4.7501	4.4731	6.1871	5.4979	5.0317	6.3078	6.5817	5.4548	5.6058	6.0208	5.7764	5.7181	5.5188	7.5837	6.1379	5.073	5.545	6.7552	5.1835	5.8017	6.5752	6.3372	6.7343	6.6526	6.5054	5.8738	4.269	5.6758	7.0785
PF3D7_1100200.mrna1_1	PF3D7_1100200.mrna1_1;406	406	7.9069	6.4843	6.6081	5.9941	8.4695	8.0872	9.9763	9.2766	8.4477	7.5042	7.3453	7.0203	6.3517	9.1275	7.9083	6.8761	8.5898	6.9729	5.7184	11.9704	7.7739	5.9021	8.2633	6.8651	7.8973	5.2917	7.6425	6.1835	12.0099	8.7866	6.6414	8.345	6.2576	8.5055	5.3913	7.9414	7.032	5.5756	7.2634	6.3775	6.3928	6.3653	6.731	9.474	7.3007	6.0548	5.2854	6.744	9.8546	9.0949	7.0497	5.5506	8.271	7.8763	10.719	6.2279	5.934	7.2467	5.839	6.6257	7.2562	7.3692	6.1741	6.5446	7.6917	5.6977	4.7766	6.9766	7.2905	11.3682	7.4599	6.7527	8.1048	5.6974	7.4104	7.2002	7.5074	6.1922	7.4269	8.5735	7.2421	5.5509	8.0375	6.8044
PF3D7_1100200.mrna1_1	PF3D7_1100200.mrna1_1;407	407	6.9039	6.4552	5.1457	6.0548	5.5817	6.8959	6.1177	6.4874	5.3005	7.5432	6.9605	5.6162	6.2619	6.8993	6.911	6.3196	8.0489	4.7115	5.0466	10.0299	7.4901	5.1867	6.9211	6.6785	7.5233	4.0609	6.4782	5.0409	9.8291	7.2902	6.7118	6.9053	5.1997	7.2491	5.2114	6.9977	5.8936	6.2806	6.3567	4.5441	5.2687	9.0811	6.5351	7.9019	5.7949	5.4087	6.0561	6.1249	9.2371	5.2491	6.0813	5.8912	8.3782	8.2564	9.0356	4.5441	5.3169	6.2093	6.3844	7.952	6.7222	6.6054	5.6778	4.8068	8.672	5.0461	5.3377	6.4246	9.2194	11.0641	6.3397	5.228	7.0285	5.8883	8.2906	6.0611	7.0747	6.4057	6.4827	9.1031	5.2016	5.7517	7.0103	8.1305
PF3D7_1100200.mrna1_1	PF3D7_1100200.mrna1_1;408	408	6.8195	5.9523	5.6191	6.1404	5.4479	6.5974	7.2057	6.6921	5.0985	7.1433	4.9561	4.9882	6.0522	5.5886	6.2943	5.6921	8.3044	5.8457	5.5942	8.8347	6.3486	6.2804	6.5105	5.6798	7.3894	4.3667	6.094	5.2273	8.7821	6.609	6.5423	6.5162	5.5122	7.8202	5.4199	6.4632	5.3885	5.8512	6.0968	6.0826	4.8836	7.9177	5.6513	6.9189	6.2581	5.6918	6.3528	6.3228	8.8336	7.7795	6.4614	5.7192	7.1944	8.1735	8.1044	6.3849	5.1367	6.6757	6.1815	5.4931	6.6572	6.8889	5.406	5.2675	7.5529	5.6433	5.1379	5.9672	8.568	8.3097	5.6002	6.7108	7.084	4.8943	5.8968	6.8112	6.9497	7.0664	7.5243	8.5484000000000009	6.1137	5.8723	6.5125	8.9051
PF3D7_1100200.mrna1_1	PF3D7_1100200.mrna1_1;409	409	6.9668	5.7129	5.4845	5.9091	4.9222	6.1625	6.4345	5.3971	5.0409	6.3684	5.6044	5.5188	5.2798	4.4026	6.2885	6.0025	6.6817	5.3356	6.2071	8.4985	6.695	5.7634	5.9625	6.1098	6.0894	5.1807	5.1202	5.3792	8.1047	6.9091	6.6854	5.824	6.2277	6.987	4.7093	4.1906	5.8968	6.005	5.479	5.407	5	8.2674	5.649	6.4983	5.8887	4.6554	5.3295	5.5856	8.7455	7.8489	6.106	6.3226	5.7431	7.6003	9.1404	5.3802	5.2024	6.4454	6.8338	5.2615	6.709	6.2188	5.1855	5.4967	8.5986	4.7876	5.8597	5.0391	8.9721	8.8869	5.31	5.2071	7.4232	5.5835	6.8292	6.0108	6.6418	6.1797	7.0489	9.2013	3.9059	4.6809	6.067	8.7457
PF3D7_1100200.mrna1_1	PF3D7_1100200.mrna1_1;410	410	6.8612	7.0871	6.9614	6.3484	5.7455	5.8948	5.9551	6.4165	5.9793	6.8368	5.9711	5.4812	5.8878	5.5376	5.4601	6.6201	6.5398	6.3416	6.1449	10.5718	8.4145	5.879	6.2743	6.4811	5.6733	4.2555	6.8786	5.0875	10.34	9.6146	6.5862	6.0548	6.0936	5.823	4.7923	6.1291	5.4735	6.097	7.5364	7.1202	4.9011	7.6651	6.8169	6.4177	6.0496	5.9558	6.8331	6.1703	4.935	9.0974	6.592	6.0279	7.5221	8.7591	12.279	5.432	6.0559	7.2965	8.3703	7.7978	5.975	7.4304	7.9074	5.645	10.3447	5.4757	5.0193	6.6845	9.7488	12.3961	7.1593	6.8978	8.3527	7.6784	8.1479	5.8936	7.9468	7.8044	7.2798	10.6822	6.2487	5.3374	7.1134	10.0578
PF3D7_1100200.mrna1_1	PF3D7_1100200.mrna1_1;411	411	6.704	5.9013	5.0631	4.6932	5.0193	5.2483	6.0917	5.8395	4.4744	6.5711	5.6636	5.0913	5.0339	5.2024	5.3359	5.3736	5.2585	4.1276	5.1252	8.402	7.3148	5.4343	5.0917	5.6599	4.4607	3.0925	6.0063	4.9873	7.8738	8.4083	6.5785	4.9406	5.4236	5.6467	4.701	5.7895	5.0479	5.7853	6.78	4.1285	4.5577	6.9353	5.0347	4.9203	5.7674	4.9416	5.8917	6.3377	5.3547	6.5119	5.5211	5.8452	6.556	6.8962	7.3656	4.3625	5.0798	6.7212	5.8999	5.5188	6.0738	6.1651	6.0088	5.4786	8.5076	5.7361	5.0426	5.9905	7.8223	6.9774	6.2468	6.7256	7.3581	5.3223	5.9704	5.4548	6.9327	6.4469	6.3236	9.8415	4.5795	5.1367	7.4315	7.9624
PF3D7_1100200.mrna1_1	PF3D7_1100200.mrna1_1;412	412	7.5254	7.0157	6.465	7.1255	3.8349	5.7148	7.6088	8.4157	2.8032	7.8318	6.4123	6.0173	6.2357	4.2396	5.6542	6.3724	8.5781	5.9079	4.717	5.1127	10.1753	4.5515	4.6017	10.6962	6.7321	5.2024	5.0193	5.6294	6.8709	10.491	6.4735	5.0023	10.6599	5.7562	5.9777	5.3537	4.8644	6.2891	5.991	5.7947	7.0282	7.4316	6.2735	6.5657	6.4504	5.272	6.7223	5.7509	5.854	9.139	6.0433	6.6339	7.295	7.4712	12.6755	4.3096	10.1852	7.1646	6.3484	7.1328	6.153	7.5801	9.59	6.3721	9.3765	5.5292	4.3618	5.7918	6.9878	11.673400000000001	3.7192	10.1857	7.2292	5.6058	7.2802	5.3558	8.1023	7.7193	6.5752	10.0539	6.4764	4.5116	6.9457	8.0002
PF3D7_1100200.mrna1_1	PF3D7_1100200.mrna1_1;413	413	6.7027	5.5668	5.4841	5.3212	3.4542	4.3349	5.2698	1.7312	4.7382	5.4506	5.0768	4.009	6.0261	1.8032	4.1391	5.1119	5.3565	4.511	3.6017	4.846	6.9668	5.3771	4.5179	5.3056	5.3961	5.1148	4.1659	4.7236	4.8982	6.3357	7.6199	3.7027	6.0241	5.5564	4.1875	4.3985	4.511	4.9905	5.2399	4.0747	4.9639	5.1035	4.1432	4.645	4.7361	4.89	5.0023	5.3868	4.1094	5.1309	5.1993	6.0038	4.5286	5.5859	6.7234	3.4816	4.8826	4.3052	5.8209	4.7613	5.2307	5.9312	5.6097	4.5021	4.6323	4.1667	4.6915	5.2544	5.4893	6.6622	4.3778	5.111	5.4673	5.7589	4.5261	5.0418	6.1094	4.7544	5.6873	5.9841	4.7618	3.4423	5.1477	6.0328
PF3D7_1100200.mrna1_1	PF3D7_1100200.mrna1_1;414	414	6.7541	5.8133	5.0678	5.3933	5.441	4.8379	5.4124	3.1554	3.9891	6.1393	5.3295	4.3667	5.5008	3.5148	4.1763	5.353	6.2014	4.8032	5.5777	5.9793	7.1067	5.2307	4.1293	4.2839	5.4216	3.5072	3.9317	4.3183	5.3198	5.7498	5.4492	4.6177	4.5898	5.3813	5.3298	3.9364	5.5002	5.6741	5.5106	5.1006	4.8615	5.0738	5.4621	4.594	6.419	5.3154	6.1775	5.3219	3.4867	5.3642	4.5741	4.6513	5.5116	6.0989	6.9837	4.7892	5.6915	6.2255	5.3031	4.8826	5.9141	6.3027	5.5686	4.8885	5.6035	5.3226	4.3639	6.2447	6.2733	6.8251	3.8699	4.5577	5.3785	4.5686	5.218	5.5937	6.8032	5.1985	5.5901	6.9217	5.2311	4.86	6.0319	6.6582
PF3D7_1100200.mrna1_1	PF3D7_1100200.mrna1_1;415	415	7.1986	5.4522	4.6605	6.2871	4.839	5.3001	4.9472	5.2532	3.1424	7.4324	4.9444	4.2396	6.2726	0.0144	4.8743	4.557	2.433	5.285	3.843	6.2572	5.1194	1.6088	4.4229	5.0206	5.0768	4.6904	4.2957	4.3132	6.5223	5.4496	4.8694	3.1506	4.6554	5.5018	5.0934	3.7027	1.3391	4.4816	6.0678	4.3985	3.859	4.8079	4.7388	4.723	5.8066	4.9681	6.648	4.4925	5.0492	5.0272	5.1189	4.6588	3.669	5.8263	5.8919	4.3089	5.6375	5.5963	5.2813	4.3792	5.5002	6.1326	4.9505	5.1173	4.382	5.3074	4.9317	6.8759	6.3626	6.0953	5.3384	4.6679	5.627	4.441	5.281	5.1305	6.2774	5.0005	5.7808	6.0689	5.2215	4.8904	5.0989	6.299
PF3D7_1100200.mrna1_1	PF3D7_1100200.mrna1_1;416	416	5.441	5.5586	5.4185	5.9975	3.5534	4.5154	4.7866	3.3363	4.904	4.889	4.4951	4.591	6.2487	2.6599	4.1787	5.2242	4.2795	3.9222	3.8359	4.9736	4.4938	5.5195	5.5385	6.269	5.1655	2.8258	4.0951	4.9667	5.4131	5.5509	5.5348	2.8135	5.897	5.4496	4.4588	3.9107	4.8334	4.9463	5.6871	3.5607	4.9547	4.5367	5.1052	4.7554	4.7296	4.6334	4.1144	4.5091	3.5509	4.9672	5.1276	5.1518	4.915	5.9752	4.5392	4.9458	3.8001	5.1416	5.4676	4.3806	4.95	4.9946	5.1827	4.7729	4.4738	4.3241	4.7782	4.4989	5.5543	4.4614	4.0426	4.1819	4.903	5.1699	4.774	5.2566	6.035	4.6381	5.463	4.7565	4.7219	4.225	5.5491	6.1591
PF3D7_1100200.mrna1_1	PF3D7_1100200.mrna1_1;417	417	5.4757	5.6957	4.3799	6.6187	4.3944	3.7093	5.2544	4.8248	2.844	5.1807	4.0081	4.4283	6.08	4.1102	3.6076	4.3937	4.8425	5.1898	0.9855	4.6775	4.8048	5.7743	4.4841	6.4639	5.3512	4.9575	2.0356	5.1227	5.3459	5.4874	5.1102	4.2943	5.904	5.4479	4.2388	4.9035	5.2928	4.5311	5.3241	4.3944	4.0072	4.9514	5.0968	5.5644	3.6542	4.2494	4.6415	5.0777	5.7621	4.2219	4.4718	5.6551	4.3291	6.101	5.1719	3.6076	4.5729	5.7637	4.2118	5.0197	5.1867	5.565	4.9509	5.4663	5.6954	5.3198	4.8938	5.7444	4.4222	4.9709	3.2898	5.7043	6.5651	4.8797	5.374	5	6.382	5.2998	5.3579	5.6056	5.1223	3.8758	5.575	5.8415
PF3D7_1100200.mrna1_1	PF3D7_1100200.mrna1_1;418	418	6.3505	5.1318	5.2479	6.1743	4.5021	5.4947	5.3782	4.9968	3.263	5.8336	5.2273	3.6938	5.9371	3.0976	4.7323	5.7085	5.3085	4.6047	4.0514	5.213	6.0609	4.0488	4.4854	3.025	5.1723	4.2441	5.4979	4.8885	4.811	6.374	5.2521	2.9561	5.6738	4.7782	4.5367	4.7608	4.8787	5.2965	4.2016	3.9542	3.1651	3.861	5.375	4.8084	5.3363	5.0317	4.6124	4.0883	2.8639	4.8982	5.7785	4.8079	3.2001	6.3835	5.0135	5.1039	4.7301	5.6747	4.7819	1.7442	4.9662	6.2798	5.466	4.8836	5.0691	4.8709	5.0135	5.3823	4.848	5.6599	4.1683	5.4293	4.0687	5.3906	5.5273	4.9486	6.489	4.6235	5.4459	5.211	4.2411	3.9855	5.4656	6.7462
PF3D7_1100200.mrna1_1	PF3D7_1100200.mrna1_1;419	419	6.697	4.2758	4.9635	6.4157	2.067	0.757	5.6806	4.8792	3.8094	5.6611	4.2847	5.2098	5.9973	3.6893	4.2645	6.1502	5.4621	4.2403	4.6513	4.7071	5.8281	5.2227	7.0183	4.6433	5.5201	3.3923	8.5721	4.6088	6.1568	5.342	5.2657	6.3027	5.9262	5.2724	5.0807	7.3345	5.2415	5.5942	4.8079	2.8777	3.7049	5.5379	5.5122	4.5729	7.177	2.8718	5.2776	4.7506	4.5922	4.441	5.3572	5.1391	5.4423	6.2466	4.9995	4.5801	3.9165	6.2772	5.6614	6.6928	5.0819	5.9203	5.3656	4.839	5.2821	4.7687	4.6375	5.4922	5.5518	5.1457	4.1119	4.2411	6.3306	5.4803	6.9897	5.0005	6.1371	5.3208	5.2441	5.1235	5.5503	5.3349	5.2578	6.2188
PF3D7_1100200.mrna1_1	PF3D7_1100200.mrna1_1;420	420	5.5656	3.9982	5.2028	5.769	3.6893	4.1293	5.1803	3.211	3.3785	5.4406	4.2502	3.8972	6.3475	2.2016	4.4482	5.4433	4.8237	4.0224	4.8743	4.986	8.2489	4.9241	5.5531	5.7076	5.4128	3.7225	5.1807	4.5286	5.0665	8.318	4.9165	3.7366	5.06	5.2157	4.2055	2.85	5.1309	4.8861	4.0072	2.6554	4.7687	5.7282	2.6276	4.1859	5.7452	3.1635	4.568	4.7554	4.6218	3.846	5.4353	5.0514	0.7312	6.1833	4.9383	4.225	3.8125	6.4801	4.8694	6.0175	5.3702	5.5756	5.4033	4.8485	5.407	5.6585	3.26	4.6576	4.5385	5.7162	4.6565	4.6977	4.6927	4.2555	7.1536	4.6392	6.3072	5.5207	5.6132	5.07	5.2032	3.5497	5.4735	6.0369
PF3D7_1100200.mrna1_1	PF3D7_1100200.mrna1_1;421	421	6.4728	4.9146	5.2716	5.4005	2.9579	3.7645	6.0345	4.3875	2.969	5.2906	4.3547	1.4906	4.6317	2.0461	4.7208	4.9584	3.8787	4.0321	3.9279	5.969	5.3266	4.2048	4.9782	4.1522	4.7782	4.5892	4.4363	4.6153	5.1428	5.4155	5.6156	4.62	5.0657	5.2869	4.9891	4.2653	2.4983	4.7339	6.9667	5.0742	5.1322	3.7991	4.3413	4.926	4.3923	5.5463	3.6633	7.0374	4.0993	3.797	5.0286	5.1807	4.3413	5.5475	4.6582	4.5211	4.6588	5.3872	5.5656	4.0942	3.843	3.6769	5.435	5.4783	4.5223	5.4915	5.106	4.8943	4.765	4.5814	4.2234	4.7186	4.4854	4.1914	4.9773	4.2319	5.7887	4.9079	5.2898	5.878	5.251	3.433	4.2001	4.9709
PF3D7_1100200.mrna1_1	PF3D7_1100200.mrna1_1;422	422	5.5021	4.4363	5.1256	4.991	3.585	3.7312	5.0461	4.4289	3.6982	6.2544	1.5059	4.1882	4.1546	3.7645	2.8895	3.5323	4.8733	4.7714	3.5957	4.3743	5.9406	5.0798	4.8465	5.4107	4.3212	4.3391	4.3778	3.6679	4.5601	5.057	6.2075	2.5135	6.4909	4.7735	4.6188	2.98	4.5515	4.5607	5.318	3.8309	3.0144	5.3147	4.5735	4.1562	4.5435	2.0976	4.706	4.4463	4.7225	3.7398	4.5447	5.1375	3.0824	5.1627	3.9505	4.4236	4.5416	5.7236	4.9704	3.8924	4.6159	5.4552	5.0352	3.8728	5.1367	4.2502	5.6682	5.5444	4.9293	4.3241	4.6387	3.756	6.1125	5.2483	4.7268	4.7756	5.645	4.5027	4.8856	4.4757	5.1703	3.7398	5.2437	4.7934
PF3D7_1100200.mrna1_1	PF3D7_1100200.mrna1_1;423	423	6.8328	5.844	4.0909	5.5984	4.3611	3.742	4.8802	4.1127	3.2219	6.7777	4.3212	5.5392	4.6605	2.6135	4.8465	5.4172	5.2873	4.5717	3.9174	5.4084	4.3016	3.6565	4.7142	3.8659	5.9229	3.1194	3.9846	3.5558	4.0206	5.7317	5.2338	2.6369	4.7425	4.5192	4.8525	3.0875	3.8679	4.765	5.2604	4.6427	3.9946	5.1914	1.9146	4.4581	5.318	3.3045	5.1268	5.7623	6.5934	4.0592	4.6645	3.9709	3.0144	5.8726	4.7522	3.9891	5.1194	5.1106	5.3041	5.4256	5.4845	5.585	2.5607	4.4107	7.1458	4.6525	5.4812	4.7511	4.8953	5.2865	5.1946	4.0687	4.5053	5.9862	4.6023	5.5075	5.1823	5.2913	5.6596	6.3334	4.3639	3.3377	4.6993	5.5113
PF3D7_1100200.mrna1_1	PF3D7_1100200.mrna1_1;424	424	9.2422	4.7735	5.7957	6.0902	4.6519	1.2203	4.9059	5.3487	2.6781	8.8266	3.5546	3.5286	5.3273	3.1243	3.8807	4.8689	6.0787	4.4731	3.144	4.3764	5.436	4.8822	4.6259	4.1699	5.6032	3.8787	5.2772	3.4647	4.5741	6.0904	6.2983	3.9764	4.6713	4.7918	4.6656	4.0215	3.7581	5.1022	5.4043	4.6253	4.3132	4.5423	5.005	4.0063	7.1606	4.7071	4.9612	5.8235	3.3334	2.9523	4.8369	5.0303	4.3349	5.8547	7.9057	4.2994	5.0858	4.9246	4.6317	4.7597	5.2917	4.8664	5.8637	4.9011	5.5595	3.8914	5.073	5.2743	5.0501	8.294	4.6519	4.9814	4.9561	5.7342	5.7525	4.3834	6.2694	6.2028	5.3635	5.1795	5.5217	5.3316	5.1667	5.7164
PF3D7_1100200.mrna1_1	PF3D7_1100200.mrna1_1;425	425	8.4618	4.0179	6.0072	5.4239	3.5692	5.2506	4.8079	5.5759	4.6369	8.4187	4.6058	4.0909	6.0286	2.1635	2.905	4.5601	6.4438	4.3462	4.9891	4.0117	4.9941	2.4276	5.2449	4.6334	4.6206	3.4995	4.1898	4.8968	5.1981	5.1119	5.1194	3.8914	5.2787	4.8934	4.2957	4.1375	5.0985	5.6806	6.2034	4.5892	3.4803	4.2668	4.9001	4.9598	7.3462	4.9672	5.0041	5.8112	1.9672	4.2242	3.852	4.6582	4.0993	4.8334	4.4053	4.4249	5.2067	3.742	4.6707	4.7126	5.5937	6.5075	5.4121	4.9709	5.5242000000000004	4.851	4.1643	4.4796	4.99	5.0224	5.5033	5.1485	4.3455	5.1106	5.1256	4.9011	6.2959	5.3681	4.8253	4.6662	4.9649	3.7981	4.033	4.8053
PF3D7_1100200.mrna1_1	PF3D7_1100200.mrna1_1;426	426	7.8963	5.4456	5.6556	6.3802	2.8856	5.0144	5.5862	4.8728	3.6747	7.7027	4.8555	5.2219	6.0551	3.8359	4.2943	4.4744	6.0873	4.6531	5.4558	5.14	5.4848	3.8934	4.0009	5.3012	4.6887	2.8074	5.5537	4.9222	5.5226	5.2664	5.7153	3.2765	4.7892	4.9982	5.3012	4.4316	4.9088	4.6882	6.1805	3.7929	3.8953	6.0856	5.6215	4.7398	6.0457	4.5795	5.8457	6.0821	3.384	4.4705	5.6038	5.856	2.5033	5.1106	4.8079	4.6427	3.5717	5.1035	5.292	5.1436	5.5555	7.6584	6.9635	5.3827	4.4168	5.1064	4.6826	4.8968	6.2902	5.0135	3.8156	4.9805	5.435	4.9796	5.6721	5.8883	7.2103	7.8063	6.2574	5.6209	4.8309	4.8349	4.591	6.1528
PF3D7_1100200.mrna1_1	PF3D7_1100200.mrna1_1;427	427	10.7869	5.3858	6.7853	5.0325	4.0892	5.0959	6.6215	7.1154	7.081	10.218	5.0058	8.7334	7.2443	4.2319	4.7692	5.1603	7.5904	7.903	4.9873	4.7203	5.537	5.6935	4.3847	7.5895	6.3217	5.195	10.2766	5.2346	5.5747	6.7781	7.578	4.8475	7.1219	6.318	4.3384	9.5965	6.1556	6.2519	8.3117	4.7639	6.9578	7.7168	6.7895	5.4202	10.3087	5.2456	6.4566	9.1027	4.3096	5.3399	6.002	6.9864	5.6915	5.3747	7.6278	4.9279	5.8814	5.6035	6.6404	6.8904	6.8779	8.8667	6.2203	5.5963	9.3286	6.0464	6.1641	6.9352	7.2238	5.6241	5.7863	5.1391	6.0168	6.5998	6.7506	5.9869	7.7904	7.19	5.6011	9.2966	6.2311	6.7144	8.23	7.4407
PF3D7_1100200.mrna1_1	PF3D7_1100200.mrna1_1;428	428	10.3209	6.0083	6.7781	5.43	4.8575	4.126	6.4957	7.0131	6.0246	10.1523	5.6174	7.8998	5.1997	3.8924	4.7793	5.6479	7.1598	7.0043	5.1453	6.3336	6.3528	5.8068	6.1428	7.6882	6.7262	4.3834	8.3089	5.3169	6.5959	6.7901	6.8632	5.5901	7.3673	7.4683	4.7511	8.5831	5.4346	6.2061	8.857	4.4634	4.3455	8.0444	6.7927	7.5789	10.618	4.4692	6.0887	9.2942	4.3916	6.7004	6.2182	6.5767	5.7474	5.9352	7.8484	5.6337	4.8202	5.3284	6.7527	7.3624	6.8387	8.4002	6.8009	6.2223	8.4188	6.1829	5.765	6.1185	7.1854	5.846	5.6496	4.7661	6.1459	7.8511	7.5171	6.588	8.1378	8.176	6.5218	8.4936	5.6279	6.5911	8.1764	7.2261
PF3D7_1100200.mrna1_1	PF3D7_1100200.mrna1_1;429	429	8.1582	6.0317	6.1977	6.1615	5.225	4.2494	6.6439	6.2352	5.6401	8.5248	7.4405	9.9067	6.393	5.0081	5.2032	7.6369	6.2713	6.5429	4.5904	7.1036	6.8027	5.4077	5.6505	6.2649	6.3083	5.0772	5.5469	4.6758	7.2958	6.727	7.1536	4.6159	6.408	6.127	3.1094	6.2376	6.2145	7.8684	7.4678	6.74	5.8442	7.9487	6.0826	7.0161	8.0606	4.7511	7.2525	7.503	4.0832	6.3802	5.5154	6.1311	5.5438	5.6482	10.3305	4.5122	6.4091	6.8818	5.9533	7.5938	5.554	8.5887	7.6152	4.3118	6.1404	5.7594	3.8836	6.646	6.4629	8.0325	3.7729	5.5286	6.8622	6.6516	7.2976	6.3058	8.7197	6.7727	6.1781	6.42	5.723	5.5245	7.7214	5.503
PF3D7_1100200.mrna1_1	PF3D7_1100200.mrna1_1;430	430	8.0789	6.7004	5.8627	5.7923	5.5729	8.8035	6.2449	5.5966	5.8856	7.7282	6.6672	9.3693	5.2384	5.4973	8.4634	6.5463	5.6823	5.7401	4.6229	6.4593	7.1081	3.7181	4.926	5.3937	6.2837	4.4128	5.669	4.9241	6.7837	6.8138	6.0775	4.3462	5.4705	6.1432	3.5273	4.5789	6.038	7.6152	5.3653	4.4236	5.9035	7.917	4.3667	5.9789	9.182	4.6259	7.0072	4.4141	5.017	5.3964	5.4259	5.2083	5.4744	6.8917	11.1415	5.328	6.044	5.7698	5.5984	6.6963	4.1077	7.1057	6.8569	4.3327	4.8293	5.7779	4.995	6.1546	5.2983	8.7232	3.4686	5.5435	8.5075	6.0306	6.934	4.8953	8.0272	6.5756	4.904	5.4938	5.3971	5.6168	7.2573	5.6462
PF3D7_1100200.mrna1_1	PF3D7_1100200.mrna1_1;431	431	7.8731	5.5404	5.0431	5.5689	4.126	8.054	5.897	4.342	4.6769	7.5507	7.0818	8.8012	5.1424	4.4803	7.2254	6.456	5.6522	5.7382	4.8977	7.4717	6.519	5.6439	5.318	7.6536	4.8288	3.3702	4.0303	5.0286	7.9822	7.1791	5.1119	1.8319	8.0686	5.7244	4.8909	5.1268	4.5229	6.3724	6.1481	4.9126	3.6882	6.9327	5.4558	4.4135	7.6885	3.5619	6.2711	5.905	5.2765	5.3216	5.6407	5.1243	4.8595	4.6502	10.9738	5.9625	7.0555	5.0121	5.5607	5.3494	4.8161	7.0519	5.9875	5.0501	5.5382	5.3698	5.7858	5.9174	5.0036	8.6046	4.9103	5.4158	6.1243	6.7293	6.1436	5.9697	8.6111	5.5286	5.1898	5.7729	4.9122	3.7049	6.2352	3.9477
PF3D7_1100200.mrna1_1	PF3D7_1100200.mrna1_1;432	432	7.1741	5.9355	6.3799	5.3356	4.126	5.246	5.4155	5.0828	6.3432	7.3895	7.3394	8.9704	5.3688	3.9542	4.2357	7.0344	5.6467	5.1506	4.9635	5.858	6.0772	3.8278	3.5311	3.1276	5.433	4.0117	4.7236	4.9425	6.0644	5.5342	6.5847	3.9345	4.0592	5.7996	4.7703	3.9644	4.7021	6.0873	5.2399	3.4647	4.211	5.942	4.4263	6.2494	6.0809	5.6915	7.4375	3.9672	4.3096	4.7219	5.4922	5.2994	4.6035	7.314	10.1801	5.6194	7.2013	5.1623	5.7197	6.6913	5.3388	7.7564	5.3452	5.009	4.706	3.4019	5.3913	4.1763	4.8324	7.6473	5.06	6.4859	5.9653	5.0312	6.4803	5.0054	8.7516	5.342	5.7554	5.1767	5.3143	6.0557	5.3391	5.3823
PF3D7_1100200.mrna1_1	PF3D7_1100200.mrna1_1;433	433	6.9324	5.4179	5.7602	4.9326	9.456	5.8179	5.709	2.729	9.3245	7.486	6.9785	8.7576	5.9581	8.9741	5.6525	6.7456	5.3356	4.0883	5.2502	5.7576	6.3264	3.6679	4.6433	5.2965	5.6384	4.5236	3.756	4.9439	5.9575	6.07	6.6093	5.1214	4.5922	5.1791	4.8723	1.1827	5.3448	5.8902	5.9326	4.5166	5.1823	7.6556	5.3259	5.9939	6.7677	3.3277	6.4674	5.114	3.2615	4.0764	3.8001	5.6786	4.1683	5.7159	10.3811	5.3255	5.8025	5.8199	5.6482	5.9669	5.1711	8.7861	5.2795	4.5065	4.986	5.0188	4.7666	5.2498	5.0409	8.5362	5.4796	5.4718	5.8452	6.0824	6.2468	5.093	9.0936	5.5154	5.729	4.3262	5.9595	5.1965	5.0712	5.1731
PF3D7_1100200.mrna1_1	PF3D7_1100200.mrna1_1;434	434	7.6564	5.5916	5.4104	5.9444	3.7159	5.2048	6.6446	4.9561	3.6206	7.7892	7.1866	9.0938	4.5179	2.0496	6.0466	5.1164	5.0968	4.6781	5.0325	5.8567	5.3933	3.6679	4.5832	5.2954	5.3111	4.8212	4.7032	5.1997	5.6935	6.3609	6.2462	2.7698	4.6035	4.9241	5.8407	3.4568	4.904	5.8557	4.5014	4.9495	4.5298	6.8943	5.2075	5.7148	5.3234	4.565	6.0411	6.2874	3.859	4.1119	4.7032	5.7173	4.3526	4.9265	10.3257	4.7698	5.9898	5.2821	5.6949	6.3174	5.3868	9.1654	4.6106	8.0625	4.0063	5.2338	5.9533	5.8296	5.761	8.1146	4.9681	5.0121	6.101	6.4878	6.2462	5.0272	9.0166	5.6017	7.8715	5.2735	5.5759	4.4848	5.9229	4.7506
PF3D7_1100200.mrna1_1	PF3D7_1100200.mrna1_1;435	435	7.1342	6.0942	5.7653	6.1022	5.2133	5.3885	5.7463	3.5497	3.7991	7.5006	8.4189	9.4242	5.7024	4.9709	3.5236	5.9258	6.0894	5.4346	5.6415	6.2557	7.1703	5.8402	6.2878	4.7975	6.7058	4.5552	4.7808	4.327	6.9364	6.6462	6.1661	5.9841	5.1751	6.7848	4.9727	4.957	5.4046	6.7442	5.5342	5.3771	6.2904	7.7536	5.9937	6.2739	6.5204	5.2994	7.6971	5.972	3.3813	6.2323	5.6622	4.5934	5.3041	5.9995	10.4461	4.7772	5.4296	5.9683	6.0572	7.1194	4.9814	7.0531	6.1035	6.2651	4.554	5.4179	4.4705	5.1135	5.2828	8.8632	6.1667	5.8919	7.4389	6.4053	7.2898	4.2928	8.3619	6.2523	6.0802	6.1843	6.1307	5.465	5.6076	5.4944
PF3D7_1100200.mrna1_1	PF3D7_1100200.mrna1_1;436	436	7.83	7.702	5.1461	6.9488	5.3136	6.7665	6.4994	7.333	0.5753	8.4816	7.8671	6.0292	5.8022	4.2479	5.7498	5.7908	7.914	7.87	5.4607	5.9734	6.052	4.9841	5.116	4.717	7.4424	3.7409	5.4963	5.4057	6.4336	6.5945	6.2213	5.1326	5.5395	7.4066	5.2555	4.1851	4.5632	6.3832	5.9491	6.9863	5.0117	7.4412	5.4731	5.7444	6.6352	5.0356	5.6913	5.054	4.7388	3.6369	5.2917	5.6094	6.6734	6.1029	10.9949	4.8068	3.841	6.0288	6.3721	6.4882	5.5951	6.4231	4.9754	6.299	5.2854	12.9699	4.7366	4.4263	4.6588	9.4525	4.848	5.5106	7.1581	6.6143	8.4598	4.7934	8.2668	6.7141	6.5592	5.9825	13.083	4.568	5.7353	4.2593
PF3D7_1100200.mrna1_1	PF3D7_1100200.mrna1_1;437	437	10.7022	6.1647	5.739	7.4906	4.1334	6.5201	4.8268	4.6047	3.0496	10.2549	5.4289	5.5847	6.1655	3.7015	7.0053	4.6837	6.0483	6.7315	5.3981	5.4466	6.1125	3.0496	4.228	3.332	8.9596	6.388	3.7918	4.6588	6.0609	5.561	5.1755	4.9098	4.814	9.5725	6.3127	4.1001	5.3985	5.9253	6.2549	5.904	6.1705	5.5919	5.1603	5.5886	8.6707	5.0479	5.7021	5.0909	3.2795	2.4276	5.5457	4.8777	6.9286	5.4263	11.9374	5.367	5.0391	6.9093	6.2612	5.4466	5.5037	5.7916	5.7663	5.8217	5.2145	9.6233	3.852	5.5592	5.6267	10.4074	5.3438	5.106	7.9271	6.3969	5.3782	5.0849	7.8168	6.4248	6.4165	4.7192	10.367	3.9754	5.4423	4.8856
PF3D7_1100200.mrna1_1	PF3D7_1100200.mrna1_1;438	438	7.5278	5.1751	6.1073	6.4195	5.4138	6.0851	5.6502	4.6927	4.7814	7.8482	5.1027	5.3352	4.6988	4.7115	6.4219	5.8181	4.6982	3.4906	5.4303	5.9593	6.4959	2.7203	5.9122	4.9463	8.4657	4.5619	4.111	4.7845	5.5002	6.7479	4.9791	5.0303	5.4172	8.6866	3.9791	5.1375	5.3448	6.9536	5.1073	3.9828	5.4673	6.3517	4.9787	4.0875	5.3771	3.6112	6.8651	6.11	4.1309	4.1723	4.9754	5.4499	6.4639	6.7837	9.7075	2.189	5.1094	5.6656	6.3847	5.4222	4.9718	5.4673	4.8053	5.8199	4.9509	8.6377	4.7225	5.9174	4.6159	8.8299	3.8156	4.8212	6.7677	6.1781	6.3018	5.238	7.7617	5.2254	7.0494	5.0426	9.2472	2.0215	6.6353	3.6971
PF3D7_1100200.mrna1_1	PF3D7_1100200.mrna1_1;439	439	8.7526	4.9796	5.947	5.0751	4.7377	5.4718	5.6121	6.357	3.6358	9.0148	6.3167	5.2087	5.6511	4.1691	5.4039	5.1408	6.9009	7.0832	5.2743	5.3245	5.6381	4.1202	5.7684	5.4185	8.3476	4.9612	7.1979	4.0036	4.8248	6.754	5.862	4.915	5.9437	9.3254	4.916	6.8936	5.2475	6.0877	5.7918	4.9126	4.7618	5.3334	5.1639	5.26	9.0316	5.2396	6.7214	5.7076	4.6444	6.1283	5.4436	5.667	6.2813	7.9752	5.9875	4.0224	5.5053	6.0991	5.0866	7.4827	6.5192	7.0622	6.8254	7.6217	4.5342	9.2908	5.1123	5.0892	5.9258	4.0976	4.14	6.0007	7.4016	6.1027	7.5232	5.9413	8.1041	5.6456	7.1713	4.963	9.2709	4.5141	4.4376	6.2731
PF3D7_1100200.mrna1_1	PF3D7_1100200.mrna1_1;440	440	8.5645	5.769	5.441	7.4586	6.3232	7.793	11.8082	12.4514	6.9683	8.9334	9.8456	5.4039	8.0931	6.4087	7.9684	5.4983	12.7586	10.603	5.9907	5.8402	6.6927	4.3583	6.3721	5.1375	8.8011	6.5037	7.373	5.3698	6.8856	7.5601	5.9656	5.4386	4.6758	9.0082	6.5786	7.1205	6.3043	7.1983	6.1932	4.8629	5.6358	5.4168	5.269	6.9951	9.3755	6.1272	7.1017	7.218	4.8017	11.539	4.6229	5.3009	6.1355	12.7917	6.3963	4.1514	4.9681	6.1695	5.2739	9.5372	6.323	10.7287	5.9681	7.917	8.965	9.1515	5.5084	5.3625	6.4555	6.5683	5.8982	4.7714	7.3661	5.561	9.7001	5.9069	10.2474	6.0518	8.2237	9.2523	9.6085	5.2168	4.814	6.6282
PF3D7_1100200.mrna1_1	PF3D7_1100200.mrna1_1;441	441	9.9604	6.2711	5.5586	7.9577	6.6765	7.7347	11.3896	12.118	6.4624	9.5792	10.6045	6.5024	8.2435	6.6901	7.9189	5.2683	12.3156	11.3658	5.4189	5.953	6.497	5.0527	5.3933	6.0898	8.9815	5.925	6.979	4.985	6.213	6.6929	6.1457	4.9718	5.3851	9.472	6.253	6.9894	5.4489	8.1281	5.9069	7.1435	6.0892	5.1485	5.7766	6.803	9.3753	6.3944	7.6381	7.9832	4.2943	12.2836	5.4463	5.6525	6.3092	12.4437	10.0532	6.0292	5.4033	6.9927	6.189	9.7264	5.5478	10.8511	6.7031	8.0258	8.0008	10.1965	4.7708	5.8245	5.5062	9.4932	6.235	5.1791	8.4762	6.4406	10.1147	6.2819	10.8834	6.1747	7.2841	7.8983	10.2708	5.4094	6.356	5.6755
PF3D7_1100200.mrna1_1	PF3D7_1100200.mrna1_1;442	442	8.6857	6.9274	6.4163	8.0039	5.1663	6.5396	10.7077	11.7406	6.5136	8.6069	8.8069	7.4893	8.8197	6.3663	6.8781	6.3062	11.8206	9.6624	5.5173	8.0005	8.8581	5.0117	5.7793	7.081	9.4667	9.2778	7.1755	5.1643	8.2796	8.1176	6.6264	3.3951	6.5	10.9843	8.1815	6.878	6.2238	7.9426	5.9105	6.2186	5.394	3.8166	5.7581	6.9092	9.3541	6.0237	8.1041	7.4343	5.4005	12.5161	5.5583	5.4219	6.6767	12.3382	10.7787	5.6699	5.9493	6.934	6.351	10.0485	6.1229	10.911	8.7184	7.757	6.9959	10.5569	5.6591	8.4088	6.1987	10.4098	5.6519	6.4163	8.2773	7.6566	9.7568	6.7118	11.1358	6.8917	7.8892	7.6616	10.521	4.774	8.999	5.2728
PF3D7_1100200.mrna1_1	PF3D7_1100200.mrna1_1;443	443	9.9132	7.3357	6.203	7.975	6.8833	7.6359	11.2403	12.0965	6.3327	9.6949	9.6997	6.9065	7.7333	5.8809	7.8498	6.5196	12.2285	10.4687	5.9625	8.6797	8.6576	5.1018	6.4707	5.7845	9.9023	9.349	7.4092	5.9896	9.1211	7.5605	6.6795	5.0264	6.3923	10.7553	8.8107	6.9449	5.8309	7.9813	5.5484	7.589	5.4236	4.4236	6.4381	7.5877	9.5299	6.4236	7.6862	7.9678	4.7586	12.0726	5.4545	5.9338	6.7234	12.8431	10.4736	4.8664	6.0616	7.2017	5.4893	9.1829	5.7592	11.2132	8.5592	8.5031	8.0379	10.2858	5.9326	6.7698	6.4014	10.0638	5.121	5.7509	7.971	6.8066	9.5212	6.0181	11.1286	7.9767	8.8538	8.6555	10.0883	5.8066	7.7917	5.6221
PF3D7_1100200.mrna1_1	PF3D7_1100200.mrna1_1;444	444	9.782	7.1833	6.8516	8.8906	7.2038	8.1039	11.8307	11.9324	7.2103	9.8609000000000009	10.3954	6.9339	9.1249	7.5125	8.3789	8.1724	12.3008	10.5334	6.9562	10.0872	8.898	7.1546	6.2913	7.4284	11.4673	5.4568	7.5038	8.6806	10.1832	8.4792	12.3631	6.3123	7.0419	11.7809	5.6381	7.6302	7.3793	7.9218	6.2882	6.3315	5.2475	5.1064	6.8757	8.8832	10.0889	14.6891	8.0772	7.5298	3.6508	12.0645	7.4169	6.3796	10.8789	12.5465	10.4237	8.0816	8.5806	8.272	6.9259	11.555	6.6169	10.6217	11.0069	8.3645	8.9416	9.4242	6.1705	7.9612	5.9834	10.2799	6.5317	8.7042	8.9983	7.2933	11.5731	6.3766	10.8479	10.8652	8.4716	8.5474	9.0652	6.5771	8.362	6.4555
PF3D7_1100200.mrna1_1	PF3D7_1100200.mrna1_1;445	445	9.1629	7.9811	6.8172	9.2086	7.7626	8.4612	11.4631	11.7909	7.1823	9.4714	10.0054	7.0706	9.2637	7.5455	8.5814	8.3213	11.9655	10.7639	7.1003	9.6394	9.1647	7.725	6.1827	6.6144	9.9343	5.5898	7.4561	7.6394	10.1845	8.9511	12.396	6.3063	6.4358	10.7	6.51	7.3377	7.2628	7.8589	8.7261	7.275	4.8146	4.8425	6.5154	8.5412	9.8372	7.5246	8.1598	9.5541	4.5317	12.1443	7.1681	6.5622	10.6243	12.1318	10.5623	7.8576	9.4415	8.0675	6.3038	11.5092	6.1661	10.5164	10.678	8.4345	8.0065	9.045	5.8535	7.4554	6.2731	10.3637	6.7733	9.7015	8.9346	6.7507	11.611	6.2979	10.6792	10.9251	8.2437	8.4384	9.0202	6.9602	8.2429	6.8378
PF3D7_1100200.mrna1_1	PF3D7_1100200.mrna1_1;446	446	11.8565	8.8581	8.7124	10.3165	8.2771	10.3119	12.4633	13.1074	8.1212	11.9448	11.8349	12.6112	9.9475	8.0884	10.5688	10.6405	13.2494	11.2042	8.6394	10.7402	10.8302	9.0366	8.8537	7.0967	9.3087	7.9761	8.5737	8.7844	11.0982	10.2311	12.7543	9.1751	7.3072	9.4504	7.8696	8.2264	8.2823	14.2897	7.8466	8.2844	6.3114	8.7695	11.2413	11.8981	11.0454	8.6503	13.6926	8.5481	8.8003	12.186	9.4523	11.1396	11.5747	13.002	12.1494	9.2082	9.0648	13.4684	9.3947	12.5816	7.7884	12.554	12.4568	8.554	12.2791	9.353	7.0545	8.4535	10.0401	11.6756	8.2286	9.0988	13.9472	9.412	12.221	7.879	11.5298	11.9409	8.8581	12.7411	8.843	8.4233	8.9076	9.5017
PF3D7_1100200.mrna1_1	PF3D7_1100200.mrna1_1;447	447	12.1716	10.7079	11.0057	10.7922	7.7106	10.8136	13.4315	14.2722	8.0274	12.3411	12.6026	12.6597	10.4606	8.0341	11.0208	10.6237	14.3381	12.9625	9.4999	11.1173	11.4135	8.792	10.4676	7.1904	10.6953	9.3463	8.8772	8.9651	11.4252	11.0634	13.0118	10.9415	7.4269	10.9138	9.0736	9.1203	9.1798	12.4082	8.4951	10.7386	8.7018	9.5226	11.4641	12.9129	11.7678	8.6961	11.5315	9.0587	8.3552	12.8283	9.6823	11.4829	11.9073	14.0741	11.9255	8.5983	9.1019	10.6163	10.4503	12.8624	8.6634	12.4211	12.4931	9.221	13.2003	8.7427	8.1283	9.6914	10.7886	11.7553	8.2851	8.9173	11.5577	9.1562	12.8074	8.9213	12.5533	3.9241	10.0962	13.5139	8.4169	9.0891	10.1684	10.1301
PF3D7_1100200.mrna1_1	PF3D7_1100200.mrna1_1;448	448	11.5	9.4201	10.1085	10.9233	8.1694	10.4404	12.2569	12.0301	7.9494	11.7136	10.312	12.8528	10.585	8.5582	10.7762	10.8364	12.4109	12.2763	9.9725	11.0669	11.4045	9.8134	9.9476	6.8026	8.8341	8.6504	8.3635	9.2965	11.407	10.8996	13.1469	9.829	7.5364	9.6677	8.3512	8.679	9.8621	11.8589	8.1391	8.3179	8.7457	9.9773	11.2308	12.9836	10.7723	8.7885	11.4945	8.7535	8.9547	12.8042	9.9259	11.6494	11.7536	12.0295	11.5543	8.8088	9.5576	11.6293	9.646	12.7619	8.3462	12.4769	12.3769	9.0284	12.2642	9.0858	6.8079	9.6266	10.3707	11.4641	7.9421	9.5528	12.2322	9.6137	12.4734	8.5686	12.5491	12.3364	9.5837	12.7398	8.9981	8.4384	10.2614	10.0192
PF3D7_1100200.mrna1_1	PF3D7_1100200.mrna1_1;449	449	11.2371	8.1313	9.036	10.7508	6.9817	9.5608	9.7735	8.0287	7.0975	11.6278	8.7662	12.7635	10.5629	6.8801	9.4637	10.7958	8.0248	11.8183	9.3221	13.3875	12.8788	13.2644	11.2076	6.8879	8.8042	8.0193	10.9087	9.5345	13.6554	12.1312	13.9377	12.0575	7.4479	9.6038	7.6263	9.4314	7.6678	11.324	7.9298	7.051	9.6807	9.0957	11.0774	12.3162	10.6475	7.9743	10.4086	7.3293	8.18	12.7977	8.9296	11.3364	11.4507	9.5944	12.3375	8.3631	12.4299	10.1586	13.2576	14.5302	12.4467	12.1098	14.2328	8.4658	11.9102	10.2451	9.7247	14.0352	9.9656	11.8469	7.7029	12.4857	10.4647	12.9949	14.5921	13.0163	11.8242	13.1152	8.8435	12.2183	10.1546	10.4606	14.1824	8.7097
PF3D7_1100200.mrna1_1	PF3D7_1100200.mrna1_1;450	450	11.1627	8.6931	11.860900000000001	11.976	5.3074	10.4091	9.8865	8.7228	5.862	11.6926	9.1502	12.7385	11.5666	5.477	10.8714	10.699	8.8348	8.9579	9.9632	10.2053	10.8981	9.3231	10.5205	8.421	8.8593	8.1964	8.6331	9.1446	10.6107	10.9036	12.9678	10.3914	8.1492	9.3872	8.4975	8.3765	7.7103	11.6471	8.5868	8.4175	8.4841	9.8807	11.0519	12.7323	10.6361	9.0528	10.8306	8.7621	8.3937	13.3297	9.1232	11.298	11.4667	10.8391	10.306	8.7946	8.6054	11.5813	9.939	13.1482	7.541	12.6686	12.3987	9.4106	12.7768	8.3744	6.8586	9.0288	9.7431	10.6686	7.3931	8.4708	12.2281	9.6298	13.0759	7.8045	12.4201	12.1159	9.4528	12.9651	8.3902	7.4216	9.6233	9.6971
PF3D7_1100200.mrna1_1	PF3D7_1100200.mrna1_1;451	451	11.8045	9.1595	8.913	13.643	6.2979	10.5543	10.8485	8.1476	5.1603	11.9206	9.3178	13.4073	13.6859	5.7276	11.377	12.6293	8.4756	8.1674	10.303	10.3225	11.3022	9.1222	11.6479	7.7673	10.0327	9.5333	8.952	9.6474	10.2509	10.8615	13.3285	11.7385	8.0613	10.7277	9.3871	8.7891	6.7919	12.3543	10.8559	9.2651	9.1509	10.0179	11.4905	12.895	11.2872	9.3978	11.7074	10.3752	8.947	14.0464	9.5919	11.6325	11.3776	11.5907	10.2831	9.8453	8.2831	11.5041	9.3137	12.727	8.2559	12.6075	12.9914	9.743	12.7863	8.5216	8.6713	11.9228	10.5505	9.7391	9.2466	8.6557	12.2592	9.4546	12.873	7.8908	12.2697	12.438	10.0337	13.2039	8.5321	9.321	11.8853	9.9515
PF3D7_1100200.mrna1_1	PF3D7_1100200.mrna1_1;452	452	11.4655	9.326	8.9159	9.7297	5.5379	11.0049	9.9454	7.4046	4.4101	11.779	6.7872	13.2752	9.7407	5.1942	11.6899	10.691	8.0239	7.2971	8.2763	10.1288	11.6488	9.7894	11.4213	8.2923	9.0683	9.0404	8.757	8.4585	10.1948	11.569	13.4871	11.3258	8.3666	9.8292	9.0232	8.661	7.6946	10.6991	8.6639	8.7727	9.2088	10.3619	11.6241	13.2558	10.814	8.766	10.6266	7.6866	8.9534	10.4228	10.0272	11.77	8.3565	10.944	10.0437	8.9621	8.469	12.3515	10.0046	12.4147	6.8802	11.6024	12.3077	8.9968	12.696	7.7869	6.1981	8.5815	10.424	9.4187	8.3042	9.4142	12.7703	10.1526	12.5373	6.7463	11.2593	11.1086	8.8023	13.0929	8.3158	8.2243	8.9709	9.6772
PF3D7_1100200.mrna1_1	PF3D7_1100200.mrna1_1;453	453	11.5039	8.2888	8.1308	8.5616	5.5429	8.7583	8.554	6.4542	5.406	11.7991	5.3702	12.8666	9.0351	4.1811	9.1156	9.7293	7.0423	7.4177	6.5826	7.3834	9.2025	8.6425	10.1792	7.2396	7.9198	7.5741	7.8691	6.9174	7.9095	9.5309	11.3296	10.2991	7.4511	9.3852	7.7923	7.4786	6.1455	11.8245	7.8567	8.204	9.1738	9.7465	10.9861	12.6842	10.599	7.3512	11.4457	7.6975	8.9353	7.2322	9.3546	11.1454	6.4004	10.0521	7.2661	7.8961	6.7086	11.7283	7.6409	11.6733	6.7021	10.9102	11.1289	6.9001	11.5181	5.7054	6.5532	9.4987	10.4964	13.6967	7.1449	6.5056	12.1758	6.6806	11.9919	6.6091	11.0898	11.1519	7.7286	12.1977	5.9229	7.3828	9.2032	9.756
PF3D7_1100200.mrna1_1	PF3D7_1100200.mrna1_1;454	454	11.1298	6.9439	8.9797	7.1953	3.2913	8.6307	7.268	6.9757	4.7279	11.2745	5.9115	12.2188	6.8918	2.9336	8.1618	8.9173	7.4203	5.9107	5.7079	7.1438	9.2632	7.3133	9.6754	6.7487	7.23	7.9957	7.2531	5.6932	7.1006	9.2185	9.2037	9.6739	6.8315	7.9961	7.2151	6.2355	4.9444	12.0998	7.4395	6.9813	9.0204	9.0248	10.7599	11.8155	10.4783	6.6064	12.0587	6.1276	8.7161	7.0818	8.7293	11.2633	5.5792	9.8681	9.1116	6.4128	6.697	11.0646	7.0992	11.8125	5.6346	10.6552	10.9287	5.7051	11.5071	6.0076	5.4598	7.4786	10.3711	8.1813	6.7385	6.9896	11.485	7.2054	11.8737	6.1631	10.5396	10.2334	7.1077	11.7413	6.7514	5.2902	7.973	10.9289
PF3D7_1100200.mrna1_1	PF3D7_1100200.mrna1_1;455	455	6.9044	6.914	5.7795	7.6125	10.6178	6.0514	5.1847	6.4395	10.1528	8.5447	6.5492	8.9776	7.3583	10.1764	5.1875	5.9653	6.1757	5.2353	4.2434	7.5042	13.5176	6.0557	7.5717	5.5014	5.7184	6.062	6.3356	5.6576	7.4736	10.7174	7.4322	7.5151	6.302	6.1164	5.025	5.9639	3.0772	7.44	4.8982	5.3568	4.8278	8.0796	6.0693	5.7832	6.1871	7.0722	7.9402	5.3743	5.6459	4.3103	6.1342	6.3828	5.585	7.7062	6.883	5.8204	6.6636	9.3402	5.8288	9.3231	4.9146	10.2582	7.1472	5.4121	5.9385	5.189	5.4353	7.1936	5.9704	6.8608	6.9806	6.1137	10.1806	5.9446	9.6891	5.2731	11.0366	6.7184	6.3959	6.4583	7.0617	5.1886	7.7095	8.2207
PF3D7_1100200.mrna1_1	PF3D7_1100200.mrna1_1;456	456	6.6803	4.9768	6.6812	5.4077	5.2589	5.8785	6.3477	6.5621	5.1566	7.2797	6.1717	9.8581	6.0244	4.4276	5.6118	5.2196	6.4063	5.1659	5.0241	8.4053	8.455	6.1062	7.104	9.007	6.3632	6.0832	7.2985	5.6631	9.1532	7.8971	8.1583	7.6915	8.5838	6.6279	5.9231	7.2423	6.1473	5.905	5.1538	5.3614	5.1256	7.4396	5.8567	6.0378	5.9274	6.3854	6.8774	6.1944	4.9284	5.6294	5.5487	5.8809	5.588	7.5787	7.1008	6.3306	5.195	7.9476	5.8447	9.4812	5.6924	9.0662	7.7736	4.8861	6.3031	5.394	5.8765	6.6131	6.7569	8.195	6.5871	5.8278	9.4157	5.5273	9.1682	6.2269	8.9671	6.8374	6.1813	5.9472	6.3799	6.5477	8.0074	6.9416
PF3D7_1100200.mrna1_1	PF3D7_1100200.mrna1_1;457	457	6.1975	6.1208	6.6207	5.4229	2.488	5.0184	6.0137	6.1322	5.5367	6.588	5.5925	8.4444	5.2227	3.4236	6.6653	5.6088	7.5099	6.2527	5.0018	7.5811	5.9745	5.5934	7.4316	5.3374	6.9393	6.2089	7.5877	7.4986	9.9204	5.9444	7.9975	7.6845	5.5598	6.8203	4.6305	7.0363	6.3473	6.2506	5.2052	5.4614	4.8171	8.2716	5.8612	6.3031	4.934	9.9182	6.1389	8.2483	7.6489	5.3237	6.8618	7.7949	5.0678	7.5286	5.877	6.3526	5.5999	7.7594	5.8649	9.9179	5.6011	8.2949	6.7649	5.9172	6.0319	6.7125	5.9602	7.5311	5.9248	8.5375	10.3621	5.7986	9.3871	6.1162	9.6026	6.9059	10.9449	6.299	6.8122	5.5717	6.7561	8.0129	10.171	7.1551
PF3D7_1100200.mrna1_1	PF3D7_1100200.mrna1_1;458	458	5.4744	5.8994	4.3992000000000004	6.2104	3.4019	4.2884	5.5323	5.0717	4.5173	5.9395	5.578	5.1214	5.2149	4.5951	4.1715	3.957	6.1475	4.04	4.797	6.4229	4.8099	4.6645	6.6518	3.6159	5.4436	5.2165	5.9348	5.157	7.1585	5.545	6.8163	6.8255	4.7687	4.797	4.691	4.9345	5.2491	5.2555	4.4396	5.0755	7.1142	5.6605	5.5236	5.9706	5.8577	5.2702	5.0836	4.6496	5.2334	4.488	5.5395	5.7049	5.2596	6.603	5.0976	5.0652	5.7975	7.9408	6.0533	8.0775	4.5261	7.3965	6.624	5.3837	5.0985	5.5981	3.0976	7.2309	5.4195	5.1119	3.0841	5.9644	9.5603	6.29	7.946	5.5094	7.6883	5.1326	5.588	5.2679	6.1393	4.4601	7.6968	5.8502
PF3D7_1100200.mrna1_1	PF3D7_1100200.mrna1_1;459	459	6.407	5.0483	5.6834	5.4036	4.862	5.6764	5.8951	6.4448	5.2645	6.6942	3.9727	5.4867	4.607	4.9203	4.7339	5.2059	6.8802	4.6999	6.2418	6.7606	6.3322	5.021	7.0061	5.3216	6.0732	6.3198	6.1875	7.3354	7.9477	6.8945	7.0572	7.9789	5.7848	6.316	6.0747	5.8336	4.384	6.431	5.8112	4.6456	5.5242000000000004	5.5853	4.6439	6.3526	5.6267	5.1043	5.1926	5.3733	4.4542	4.1659	5.9395	5.4673	7.6946	6.866	6.3899	5.9738	5.406	8.0654	5.7409	8.2917	4.8787	7.7302	5.7186	6.1357	5.1497	6.1404	4.6576	6.972	6.0953	6.5642	4.7581	5.6772	9.822	6.5791	8.8054	5.7679	7.7198	5.067	7.2995	6.0088	7.7542	4.9584	7.5938	6.6008
PF3D7_1100200.mrna1_1	PF3D7_1100200.mrna1_1;460	460	6.5133	5.4343	5.3416	5.3903	5.1993	3.2063	5.6865	6.5177	4.5491	6.6421	5.1799	8.1985	5.0152	2.7824	5.8817	5.4087	6.7711	5.9088	8.9769	7.0607	9.0081	5.4893	5.7983	6.0345	5.5798	5.1202	6.1869	8.9129	7.1065	8.0253	7.1403	5.6753	4.9709	5.1506	5.213	4.2365	4.8435	5.246	6.6533	4.5595	4.4796	3.757	5.2906	6.1771	4.6702	4.6346	5.5329	6.4951	4.7708	3.4931	4.4861	5.1647	4.4647	6.7227	5.5011	5.5339	5.0644	9.7354	6.2615	5.1675	4.887	8.2548	8.5062	10.3267	5.5604	8.4829	6.7335	10.9678	4.4114	4.1723	3.9001	5.2854	10.336	6.2163	6.1225	4.8058	9.1819	5.4825	8.1799	5.8726	8.7244	7.1226	11.0098	5.5871
PF3D7_1100200.mrna1_1	PF3D7_1100200.mrna1_1;461	461	5.9957	5.1631	4.6871	3.6171	3.0233	3.4673	5.2032	5.5033	2.6758	5.2858	2.862	4.735	3.9982	0.4542	4.3484	4.9796	6.211	4.6064	5.3331	6.6642	6.3834	3.7814	4.1739	5.5527	5.2396	2.144	5.2207	4.7666	6.1033	5.88	7.4852	3.849	4.295	4.8674	5.3103	2.8992	3.9402	4.3349	5.0259	1.7442	4.8968	3.84	5.3381	5.2536	3.861	4.4168	5.1599	5.7684	3.101	4.4816	5.3968	5.5996	1.7049	6.382	4.8339	4.3604	5.4515	8.9694	5.9939	5.09	5.2098	8.43	5.5978	5.9083	5.3216	5.6673	4.1619	9.3336	5.3851	4.4666	5.1574	5.3313	9.4538	5.6064	4.812	4.8359	8.5491	5.0135	5.5163	5.6562	6.3873	4.3399	9.5698	5.9898
PF3D7_1100200.mrna1_1	PF3D7_1100200.mrna1_1;462	462	5.826	5.7244	5.6156	4.9718	2.5969	5.0193	4.7586	6.0306	3.2342	6.3764	5.0544	5.0917	5.7388	4.4209	5.1064	5.093	6.4301	5.5254	5.2928	6.2791	5.5188	5.1035	4.5527	4.5957	5.4019	4.375	5.4744	4.6241	6.4244	6.0851	7.2922	3.1489	4.8689	5.5616	5.4925	5.0527	5.0453	4.3441	5.3277	2.969	3.8012	4.2532	5.5564	6.189	5.4509	5.1635	5.3165	4.1882	3.5705	4.846	5.5518	5.1595	4.7882	6.5402	4.4012	5.114	5.1338	10.2827	5.0858	6.1173	5.2679	9.4924	5.1759	6.903	4.9322	5.5497	4.257	8.0494	5.4029	5.06	4.9955	3.7192	11.0392	6.0058	5.6887	5.1322	9.3225	5.4216	5.859	6.4522	5.7576	4.6943	8.4297	6.6736
PF3D7_1100200.mrna1_1	PF3D7_1100200.mrna1_1;463	463	5.6639	5.625	5.1231	5.0418	3.0179	7.2693	4.852	4.4436	3.6041	4.7903	4.7782	4.5868	5.3899	1.3785	3.0618	4.9198	4.9819	4.0557	3.4209	4.4995	5.4043	4.9103	4.8585	4.7808	4.0188	4.7876	3.3491	2.9635	5.1675	5.5138	4.9991	4.0695	4.6485	4.8733	4.6594	5.478	4.1416	4.2411	4.8565	4.3646	4.5856	5.4152	3.1127	4.7137	4.5807	5.696	4.1077	5.0505	5.235	4.9439	6.4566	4.3964	2.4854	6.0422	2.969	4.5248	5.9807	6.374	5.5877	5.3501	4.6943	6.4904	4.7382	5.4919	3.591	5.0166	4.3255	7.7376	3.98	5.3639	4.9293	5.4413	7.3736	5.2623	4.6651	5.4767	7.0803	4.0807	4.5166	4.3009	5.6508	4.269	7.746	3.0286
PF3D7_1100200.mrna1_1	PF3D7_1100200.mrna1_1;464	464	6.5595	6.0974	5.6648	4.7819	4.7829	5.5913	5.4263	4.9189	4.3854	5	6.2532	4.6029	5.1235	3.61	4.8268	5.9732	5.5021	5.5081	5.2176	5.8243	5.839	5.632	4.8263	5.4522	5.3208	5.1989	5.2551	5.0509	6.3602	5.1123	4.9477	5.6545	5.4363	5.0665	5.2346	3.849	5.9086	5.3597	5.497	4.228	5.5696	4.3568	5.5176	5.1595	6.0631	6.0217	4.6427	5.1615	4.9227	3.2327	5.953	5.5024	4.6668	5.8958	5.1305	4.849	4.855	4.5699	6.1106	5.6932	5.1522	6.4532	5.7936	5.1305	5.3726	5.4653	5.5732	5.9586	5.8642	5.3122	5.5683	5.0343	5.4919	5.7216	6.3391	5.5432	6.9153	6.4538	5.6792	6.6854	5.6261	5.3136	6.1979	6.4383
PF3D7_1100200.mrna1_1	PF3D7_1100200.mrna1_1;465	465	6.2034	5.5037	5.1301	4.4128	1.3391	4.8243	5.2491	5.765	4.281	5.9467	3.7159	6.858	5.1591	3.8094	4.9556	5.2307	5.2161	4.5916	5.6918	5.3352	5.0219	4.7703	5.8686	5.1318	5.4476	4.95	4.5472	5.021	6.1206	5.6153	6.0464	5.1711	4.5021	5.5236	4.8156	5.0755	5.5823	5.3223	5.0535	5.057	4.8288	4.7082	5.6508	5.405	5.3719	4.9064	5.0422	4.7436	4.7458	5.0405	5.2215	5.2976	5.0934	6.263	5.2746	4.8043	5.5744	6.511	5.5862	4.9293	5.4735	6.0009	6.0682	6.1833	5.2832	5.634	4.8268	5.1424	5.723	5.7153	3.8629	5.6288	5.6153	4.4269	5.9832	5.5481	6.5418	5.3509	6.6993	5.6536	5.8909	5.9934	6.392	6.1328
PF3D7_1100200.mrna1_1	PF3D7_1100200.mrna1_1;466	466	5.8684	5.89	4.6758	5.7145	4.1326	5.1747	6.2147	5.7315	4.691	6.0864	5.0237	4.1691	5.5326	2.6938	4.9676	5.0356	5.9324	6.1196	4.7021	5.6636	4.5832	5.1223	5.4036	5.0583	5.4581	5.2832	4.8253	5.1453	5.6179	5.6328	5.3844	5.2536	4.717	5.4182	4.079	4.7501	5.8437	5.5832	5.1156	4.5342	3.9773	5.1164	5.6082	4.7856	5.0862	4.5625	4.5705	4.861	4.1119	5.1027	7.6295	6.2752	5.527	5.7908	5.6999	4.2743	5.0575	4.7835	5.4919	5.5056	5.1667	5.4683	6.2957	6.0058	5.6562	5.6421	5.4343	5.9119	5.4809	5.1106	4.314	5.4915	4.7772	6.0851	5.0032	5.9057	6.5865	5.126	6.2576	5.6444	6.1001	4.1449	5.6011	6.5094
PF3D7_1100200.mrna1_1	PF3D7_1100200.mrna1_1;467	467	6.0719	5.9317	5.8965	5.1231	3.6982	5.1795	5.2079	1.0426	4.0391	5.6121	4.9946	5.4637	5.0605	3.841	4.691	5.1239	4.8659	3.7527	5.4466	4.5735	5.6387	5.2498	4.7918	4.7793	4.5484	4.582	4.2898	5.6197	5.133	5.6533	5.72	2.4699	5.225	5.4263	4.9941	4.9814	4.7219	5.439	5.3255	4.1961	4.7252	4.8288	5.4386	3.3923	4.5981	5.3778	4.8595	4.4575	3.8032	2.111	4.7175	5.2353	4.691	4.89	5.7777	4.682	5.1647	4.1465	5.9561	4.2913	5.4229	6.0678	4.6479	5.3129	5.7398	6.4828	5.0631	4.6334	5.5907	4.8953	3.9222	5.0193	5.0798	4.8395	4.4976	5.7225	6.0204	5.51	5.841	5.0444	5.6334	4.4699	5.1383	4.9059
PF3D7_1100200.mrna1_1	PF3D7_1100200.mrna1_1;468	468	6.738	6.4293	6.1651	6.4652	4.2928	5.7074	6.2955	5.9839	4.6456	5.7312	5.6508	6.9545	6.1443	5.7385	6.0374	5.6346	6.2711	5.738	6.5606	6.9585	5.9519	6.0308	5.6253	5.9593	6.2621	5.4229	5.5904	6.1865	6.4336	6.7369	6.5472	5.8642	6.3165	6.4684	5.4774	5.511	6.6803	5.7861	6.121	5.1518	5.5853	6.1164	7.0116	6.6238	5.8189	6.3142	6.1218	6.6932	5.6061	5.7156	6.1969	5.9885	6.0121	6.432	6.6594	5.6479	6.1148	5.7708	6.6097	6.9562	6.4249	6.9662	6.3792	7.0029	6.3163	6.8537	5.9158	6.5792	6.2935	6.0144	3.6859	5.9291	4.9155	6.7018	6.557	6.413	6.9153	6.7553	6.5195	5.796	6.1506	5.7576	6.8969	6.5491
PF3D7_1100200.mrna1_1	PF3D7_1100200.mrna1_1;469	469	6.0631	6.1518	5.7369	5.8334	4.4209	5.735	6.4113	5.2133	5.6741	5.9115	6.0433	5.9491	5.2724	4.9736	5.6247	5.6479	6.4368	5.2854	5.6696	7.2444	6.5092	5.3096	5.6879	6.3985	6.3103	5.7573	5.8731	5.696	6.6356	5.8875	6.6788	4.6415	5.5339	6.6182	6.116	5.3441	6.0206	5.464	6.0742	3.7093	4.7115	6.0475	5.466	6.1148	5.1607	6.1886	4.4925	6.1391	5.5531	5.8447	6.4152	6.0898	5.88	6.6552	6.3223	4.7903	5.4336	5.8248	6.0804	5.4459	6.4065	7.228	6.2926	6.4004	7.1907	6.2359	5.8314	5.7142	6.5204	5.9554	4.7279	6.0951	5.4172	5.632	6.4772	6.1133	6.8643	6.5706	6.4444	5.717	6.251	6.0391	6.4405	7.5254
PF3D7_1100200.mrna1_1	PF3D7_1100200.mrna1_1;470	470	6.2203	6.7171	5.9481	5.983	4.5466	5.6447	6.3633	5.849	5.2265	6.4857	6.7032	5.8043	5.8931	4.1851	4.5122	5.5777	6.7773	5.7666	6.308	6.8546	5.99	6.272	5.575	5.8384	7.1776	5.8384	5.3957	5.7613	6.4911	6.4515	6.4552	4.847	5.5258	6.5418	5.0361	5.4002	5.6407	5.7043	5.9269	5.7544	5.14	5.3441	6.4119	6.9939	6.5003	6.0674	5.717	4.9946	6.1389	5.0321	6.0455	6.7382	6.5786	6.2305	5.5444	5.2806	5.7772	6.193	5.9477	6.2555	5.5699	7.3528	7.032	5.5801	6.2416	6.4607	6.4212	6.302	5.272	5.1264	5.7714	6.1568	6.2315	5.848	5.72	6.211	8.0014	5.7522	6.8581	6.7122	5.8006	5.8741	5.8215	6.4965
PF3D7_1100200.mrna1_1	PF3D7_1100200.mrna1_1;471	471	6.0798	5.7517	5.2798	6.1508	3.8943	4.8089	6.1179	6.3219	5.5638	5.7495	5.2479	5.2083	5.1823	3.4712	4.7241	5.0605	6.5735	6.1906	5.4289	5.8829	6.2546	6.219	5.0682	5.6885	6.1179	6.011	5.6769	5.6616	6.7296	6.2724	6.9657	3.2555	5.5564	6.5677	4.4931	5.6954	5.95	5.4453	6.2447	5.735	5.0802	5.0785	6.6169	6.671	5.9262	6.1123	5.3273	6.7208	4.4957	5.0674	5.6082	5.7142	5.1969	6.2961	6.2928	5.6781	4.7442	5.7986	5.9117	4.8919	5.6011	6.644	6.4904	6.8638	7.9011	5.5662	6.2547	6.0742	6.1843	5.8497	5.2422	5.903	4.8982	4.433	5.6156	5.847	7.0847	6.4635	7.1673	7.8099	4.5957	6.0396	6.4333	6.4959
PF3D7_1100200.mrna1_1	PF3D7_1100200.mrna1_1;472	472	6.8381	5.4205	5.1647	6.8903	4.1795	4.3455	5.1202	5.6415	4.4725	6.6301	6.3226	6.8169	5.5011	3.1906	4.4323	5.1973	5.2873	5.0989	5.9286	5.299	6.1566	4.6375	5.7361	4.2772	6.3067	2.1953	5.5357	4.2675	5.9688	6.4264	6.3684	4.1285	5.1703	5.8035	4.6854	3.8826	5.7758	5.431	6.2396	3.7581	5.6614	5.3964	6.25	5.8081	5.3933	5.3968	6.1737	5.3129	5.0175	3.9709	4.4087	5.9551	5.6591	5.5847	5.5786	5.0224	5.6259	5.6291	6.3239	5.1346	5.3406	6.0442	6.4665	5.2824	4.6921	6.9985	6.1162	5.8718	5.6212	5.3809	4.9612	6.0224	6.7565	6.7297	4.9519	5.9378	8.3434	5.5173	5.8035	6.6755	7.0661	4.5217	5.9898	6.5458
PF3D7_1100200.mrna1_1	PF3D7_1100200.mrna1_1;473	473	6.8733	5.627	4.4363	6.5512	3.591	5.0085	5.0887	5.7616	2	6.9369	5.2479	5.2487	4.477	4.4423	5.2059	4.785	5.3516	4.1675	4.7549	5.9001	6.7328	4.5692	6.6289	4.1135	5.3537	4.6798	5.0639	5.7112	6.7094	7.0585	6.6008	6.8347	5.1795	5.2679	2.85	4.7274	4.0968	5.5662	5.1309	4.4175	4.0072	5.3558	4.943	5.0321	5.6753	3.5198	5.8347	4.5814	3.7082	4.582	5.8301	5.7621	5.5385	4.9864	5.2075	5.0644	5.7216	5.8184	5.8777	4.9026	4.5072	6.5239	6.3626	5.1957	5.4922	7.6673	5.243	5.9968	4.8104	5.1342	5.3719	7.1583	7.4216	6.5878	5.2724	5.204	7.5318	6.1326	6.154	6.0128	7.286	4.0644	5.934	6.5106
PF3D7_1100200.mrna1_1	PF3D7_1100200.mrna1_1;474	474	6.6191	5.4598	5.7355	5.9789	4.0652	4.7225	5.8048	6.3572	4.841	6.5653	6.2737	5.7647	6.2361	3.6893	5.4512	5.7782	6.6379	6.2791	5.7674	6.9029	6.8466	6.2498	4.8763	5.5173	6.2165	7.1609	6.5552	5.8775	7.0364	7.2588	6.8094	5.4148	5.3971	5.7485	4.4263	4.0652	5.9184	5.8362	5.1977	5.4588	4.3875	6.0824	6.9109	6.9817	6.1008	6.4063	5.4256	5.8367000000000004	3.6645	6.6327	6.2329	6.0045	5.969	8.88	7.664	5.4148	5.7068	6.6618	5.5295	5.2055	5.6753	7.003	7.8668	6.2252	7.4355	6.3968	5.8442	6.1727	7.209	6.228	4.2257	6.1554	6.1303	6.3217	5.6038	5.511	7.9558	6.5762	6.9764	7.6719	5.4084	6.1542	7.2107	7.8054
PF3D7_1100200.mrna1_1	PF3D7_1100200.mrna1_1;475	475	7.2471	6.2005	5.6719	5.9973	4.8012	5.8281	5.4935	4.7677	2.4114	7.9758	5.6244	6.4637	5.2683	5.2052	5.3427	5.8792	5.9167	4.7225	6.0128	7.1617	6.229	6.6404	4.7955	6.8903	4.8227	3.4919	4.7661	5.1189	7.3731	5.4676	6.2578	4.3875	6.8998	5.7973	4.8115	3.7761	5.0657	6.1506	5.7355	5.2254	5.0058	3.6645	5.5444	5.2832	6.7054	5.2869	6.0564	5.701	4.3971	6.7131	5.7156	6.3302	5.5689	7.9646	7.6232	6.2756	6.0631	6.5421	5.6473	3.9279	5.8331	6.5253	6.0622	4.942	6.0972	6.5273	4.2373	5.6608	5.3459	7.0175	6.2703	6.2919	7.1753	6.3223	4.4995	4.3161	7.7193	4.9165	5.8644	5.9542	6.08	5.4453	6.2487	5.3947
PF3D7_1100200.mrna1_1	PF3D7_1100200.mrna1_1;476	476	7.1908	5.6358	6.0056	5.5795	3.441	5.302	5.2292	5.6865	3.5148	7.3088	5.769	6.614	5.6023	4.5084	5.2415	6.2007	4.5765	4.251	6.6546	7.2372	6.266	4.9991	5.8181	7.5343	4.6559	4.6769	5.1514	5.9196	7.9679	6.7996	5.7816	5.1747	7.5241	5.8669	5.5068	4.4522	5.3896	5.7126	6.5292	4.6622	5.5106	5.2891	5.9376	6.2919	6.1129	6.1006	6.3897	6.2517	5.1823	6.7361	6.5824	5.9047	6.2709	8.5753	5.5401	5.6929	5.7162	5.6574	5.8639	3.5348	5.3816	6.4249	6.0802	4.9977	4.7334	6.3816	4.917	5.7225	6.267	6.8991	4.917	5.8253	6.7317	6.1001	4.9322	4.6147	7.979	5.7482	6.0164	5.8025	6.2069	5.1301	6.3524	6.1208
PF3D7_1100200.mrna1_1	PF3D7_1100200.mrna1_1;477	477	6.7938	5.6862	5.2645	5.6502	3.5385	5.4466	4.464	4.2585	2.3618	7.9195	6.0663	6.8813	6.3997	4.6999	4.98	5.6907	5.342	4.332	6.5108	6.9047	6.7932	5.4346	5.5426	6.2449	5.0475	4.0661	5.7098	4.8515	6.8584	6.6747	6.6193	5.2634	7.1076	5.5163	4.464	5.246	4.116	6.1426	5.8921	4.3653	5.8369	4.8669	6.151	5.8654	5.3964	4.8079	6.3993	5.0959	5.314	6.0472	6.3681	5.5826	4.4476	8.0843	6.2132	4.0383	5.5119	6.2046	5.9203	4.4594	5.479	8.5261	5.6415	5.602	5.8917	6.7895	3.9011	6.7425	4.9819	6.0804	4.9964	4.9006	8.2425	6.0779	5.0036	3.9855	9.2422	5.4686	5.9093	5.0259	6.3695	5.2806	6.3018	4.1457
PF3D7_1100200.mrna1_1	PF3D7_1100200.mrna1_1;478	478	6.7098	5.7703	5.8068	5.9378	4.9093	5.7301	5.5207	4.9117	3.4699	7.8874	7.2809	6.3271	6.1241	3.8679	5.7021	4.9011	5.5376	5.0063	6.4102	7.156	7.4846	4.5656	5.9067	7.486	5.4097	4.3957	5.374	5.6596	7.6327	7.8429	6.8152	5.1322	8.069	6.2089	5.0448	5.3402	5.142	6.027	5.8485	5.2795	6.2743	4.3861	5.9081	6.0128	6.954	4.7708	6.1969	4.862	4.9837	4.6971	5.211	6.4548	7.0002	8.356	7.29	5.3768	5.5081	5.4476	5.857	5.6444	5.5125	9.2311	7.0346	5.8792	4.3154	5.84	5.0596	6.2972	4.6247	6.6273	4.5141	4.857	7.1773	6.0317	5.3107	5.2979	9.2892	5.7803	6.7932	5.4722	6.1965	5.7093	6.5029	5.4575
PF3D7_1100200.mrna1_1	PF3D7_1100200.mrna1_1;479	479	7.4315	7.704	6.1663	5.8437	4.9914	5.4512	7.1108	8.4504	5.2555	7.4294	7.5055	7.6442	6.2774	5.4453	6.7119	6.1127	8.997	5.8362	6.7793	8.0699	8.0147	5.5937	6.5152	8.4044	5.8691	5.9787	6.3993	6.1185	8.504	9.3216	7.1092	5.1297	7.9116	6.0678	5.4118	6.0085	6.4497	6.6234	6.3821	7.9272	6.4456	5.4851	7.1014	8.7508	6.9069	6.3593	7.5171	7.3469	6.0115	7.6867	6.7542	6.2765	8.5202	9.4037	6.7798	7.1586	6.6411	6.0159	6.2643	7.5673	6.2513	9.0111	7.833	8.6985	5.0635	6.4353	7.9803	6.0527	7.6494	6.9333	7.4931	5.9229	7.0658	6.9115	6.906	5.7671	9.5781	7.6975	8.3576	6.8231	6.5773	9.0629	6.0347	8.5117
PF3D7_1100200.mrna1_1	PF3D7_1100200.mrna1_1;480	480	8.2627	7.2281	6.7647	6.094	7.3413	7.0595	4.9575	4.7814	5.5814	8.1743	6.9067	6.3237	5.8632	6.4911	6.0663	5.7934	5.44	4.9093	7.266	8.6048	7.0409	5.3136	6.0845	7.1207	5.2388	4.9964	5.6907	6.08	9.1042	6.96	7.0292	6.492	6.7695	4.4744	4.9212	5.9364	5.2668	6.0475	6.2292	7.3556	5.4433	3.7279	5.8291	6.7498	6.8418	8.0541	6.2885	5.7366	5.9167	5.761	5.5601	6.4514	5.4673	8.6048	5.5823	7.6646	6.2937	5.9702	5.2369	6.2662	5.6826	6.6462	7.636	5.916	6.5941	5.7782	5.8125	5.6924	6.5922	6.9319	8.3864	4.9773	7.6323	4.8738	6.7979	6.3354	8.7356	6.5875	5.375	6.2207	5.7918	4.7043	6.5765	6.852
PF3D7_1100200.mrna1_1	PF3D7_1100200.mrna1_1;481	481	6.6774	5.9507	5.5062	5.6988	5.7203	6.1697	5.8552	4.1819	3.5692	5.9807	5.3509	4.9174	5.2327	5.0094	4.9791	6.023	5.193	4.1938	5.9579	6.4548	6.3806	6.1352	5.4676	4.9146	5.2865	4.6206	5.8706	5.1902	6.5162	5.5717	5.9081	5.6727	6.2213	5.6097	4.7015	4.1375	5.3169	5.5503	6.0976	4.3176	5.2891	4.6786	4.5267	4.8298	5.4263	4.406	6.007	5.6476	5.2087	4.2456	5.5632	4.406	4.9676	5.3352	5.1506	4.9681	5.2735	5.904	5.8163	4.7388	6.0141	5.9322	4.5379	5.3806	5.6453	5.0587	5.7054	5.6453	6.7112	5.667	5.6017	5.3799	6.0516	5.1985	6.3828	7.8065	6.398	5.3111	5.6182	4.5898	4.5059	4.3882	4.9528	6.936
PF3D7_1100200.mrna1_1	PF3D7_1100200.mrna1_1;482	482	6.876	6.0144	5.511	5.4111	5.5413	4.9946	5.8545	4.5148	2.4515	6.6212	5.6511	5.2735	5.5298	4.6508	5.5014	5.4229	5.3695	4.847	5.054	6.7975	5.9568	5.6352	4.4423	7.3857	4.5435	4.4209	5.2219	6.3216	6.8006	6.7773	6.347	4.4195	5.9896	5.3782	5.6966	4.6685	5.1098	5.0501	6.1562	5.9083	4.5198	6.2386	4.845	5.7832	5.0951	4.2334	5.6977	6.2077	5.3237	5.5329	6.1342	5.5948	3.1538	6.9075	5.3298	5.393	5.1795	5.9045	4.5198	4.9227	6.394	5.8997	4.756	5.6061	6.0034	6.2032	5.6424	5.6848	6.5229	5.2304	6.242	5.1379	5.943	5.5286	5.1243	6.1449	5.9891	6.876	6.0787	5.1081	5.2887	4.5862	5.3132	6.9486
PF3D7_1100200.mrna1_1	PF3D7_1100200.mrna1_1;483	483	5.9819	6.1114	5.8797	5.7916	5.7806	4.5934	5.5738	4.1094	4.5589	5.6375	5.7634	4.8615	5.516	3.5435	4.7175	5.8497	4.9388	4.7032	4.7142	5.9303	6.1683	5.9873	7.4755	5.4419	5.1094	5.4812	4.5771	4.7949	6.4393	6.7004	5.8512	8.2904	6.0766	5.1859	5.7107	4.6736	5.327	5.582	5.6436	5.6226	4.3799	4.8812	4.9279	4.9269	5.4449	4.5759	6.2529	5.9141	3.8084	4.5838	3.6381	4.1683	4.4725	6.2602	5.2521	5.4793	5.3226	7.0509	5.8045	5.0299	6.3667	5.4459	5.0076	5.3695	6.0372	5.7098	5.2998	4.5248	7.0586	6.0811	4.9155	5.0764	7.7808	5.3259	5.5823	6.2882	6.5938	5.1827	5.6398	6.1568	4.2555	4.054	5.4692	7.5653
PF3D7_1100200.mrna1_1	PF3D7_1100200.mrna1_1;484	484	6.4704	5.9934	5.5656	5.8094	5.2399	5.1404	5.467	5.4621	3.5644	6.4655	5.3107	5.5549	5.4155	4.5503	6.1695	5.8248	5.0435	4.0934	5.6893	6.859	5.785	6.3217	5.3487	5.7758	5.2887	5.0587	4.193	3.847	7.2035	5.2976	6.4256	4.1875	6.0635	5.4077	4.5589	4.6064	5.319	5.4529	5.4683	5.2979	5.0583	5.1445	4.9819	4.9355	5.1144	5.2664	5.6682	5.1001	4.6479	5.067	4.6064	4.6645	3.7082	6.6761	4.5002	5.128	4.7087	7.5003	5.278	4.225	6.316	5.0435	5.6038	5.266	5.4624	4.8415	4.2563	4.5116	6.9446	5.6862	4.6843	5.2791	8.7191	4.9336	5.6871	6.8408	5.9896	5.3466	6.5421	6.8026	4.7639	5.7257	5.6476	7.1606
PF3D7_1100200.mrna1_1	PF3D7_1100200.mrna1_1;485	485	7.105	5.6226	4.8293	5.6789	5.7315	5.4463	5.7361	2.5084	2.4854	7.2266	5.9941	5.4809	5.729	6.1687	5.4712	5.218	4.5454	5.2323	5.6381	6.7768	6.5427	5.9807	5.9385	6.0762	4.2861	4.4376	5.5097	5.6659	6.8509	5.8839	6.4906	5.3096	6.6033	6.0999	4.3576	6.4439	5.467	5.3381	5.7153	3.858	5.6639	5.0418	5.9229	4.5273	5.8826	4.7782	5.2269	6.144	5.8442	5.6924	5.7711	5.6913	3.3448	6.4274	4.9269	6.2348	5.7082	8.5762	5.382	5.9819	7.9661	6.6658	5.2791	4.0815	4.6387	4.9914	5.257	5.1867	6.5022	5.6229	5.879	5.709	9.9273	3.7793	7.2013	7.7121	6.1064	5.9054	6.2401	6.4558	5.1363	4.8972	5.8125	7.2794
PF3D7_1100200.mrna1_1	PF3D7_1100200.mrna1_1;486	486	8.1666	5.6769	5.1922	7.1478	3.8237	4.3681	5.4333	5.2254	4.5185	6.9535	6.2643	4.9402	5.8402	3.3702	5.6619	5.1052	4.5969	4.3597	5.3757	6.9649	5.7584	5.9968	5.4053	6.0341	4.9896	4.0081	6.4741	5.9533	7.2102	5.3143	6.7904	4.8515	5.7301	5.9993	5.0734	5.9959	5.1803	5.8156	6.2909	5.6502	5.2145	4.3262	5.5395	4.6311	5.5148	4.2906	5.3951	6.1637	5.3448	5.3878	5.2675	5.9481	5.1085	7.3047	5.1156	4.7908	5.4637	8.6822	5.2716	5.5336	8.081	5.8472	5.2965	5.5762	4.7247	5.8352	5.557	5.0018	8.3135	5.3234	5.3865	5.3992000000000004	10.0538	5.383	7.0386	7.7392	6.4253	5.7266	6.3172	6.0422	4.4874	5.3523	5.5354	6.7276
PF3D7_1100200.mrna1_1	PF3D7_1100200.mrna1_1;487	487	8.7605	5.9692	5.1276	6.6502	5.5756	5.7942	5.5798	4.7639	5.3277	9.2781	4.9486	4.2219	5.5613	5.2832	5.1445	5.6118	5.3999	3.5148	4.6094	7.1217	6.4762	6.2517	6.2664	5.9873	5.4416	4.7698	4.6485	5.2238	6.9126	5.9174	6.9608	4.5072	7.5531	5.3834	5.0875	3.6064	5.1902	4.9011	5.4735	3.1194	4.8909	5.0772	5.2716	5.5589	10.2425	5.0879	5.1391	6.4798	4.4588	4.433	5.6545	5.742	4.6599	6.4543	5.1851	4.6971	4.3038	7.9329	5.9966	5.6554	8.4005	6.7698	4.9773	5.0811	4.9919	5.5826	5.1218	5.2304	7.8738	4.6611	6.3563	5.2149	9.0086	5.2566	6.6833	7.6143	5.7482	6.5395	7.258	5.7557	5.7737	4.332	4.9955	7.7415
PF3D7_1100200.mrna1_1	PF3D7_1100200.mrna1_1;488	488	6.5424	5.6999	5.3172	6.9911	5.269	5.5239	4.6473	5.1562	6.0023	5.557	5.4356	5.5211	5.6029	4.0303	5.7695	5.5945	4.6702	3.7538	5.8763	6.9612	5.6614	5.9319	5.9338	7.1051	4.9672	3.849	4.6311	4.8186	7.171	6.5996	6.2513	5.6665	5.5261	5.1679	5.073	4.5348	4.2133	4.5729	6.2534	3.8992	3.9411	3.1795	4.4162	5.2176	5.7123	6.1148	5.2961	5.2211	5.3334	5.7874	6.1475	5.5564	4.3052	5.5871	5.6769	4.6288	5.5075	8.442	5.7312	4.8237	7.8903	6.5661	3.853	5.0553	5.1148	5.7211	4.7431	5.4806	7.1527	5.3388	5.5515	5.2502	8.3413	4.7996	6.1813	7.5715	6.1342	6.2553	7.0532	6.286	5.2157	5.281	5.9741	6.6779
PF3D7_1100200.mrna1_1	PF3D7_1100200.mrna1_1;489	489	7.1636	5.9823	5.0233	6.243	5.8654	5.5481	5.0299	4.4983	4.4256	8.18	5.488	5.4731	5.6479	2.5583	4.995	4.89	5.5239	4.2449	4.2891	6.4502	6.7665	6.3457	5.4182	5.3533	5.4735	4.7049	4.9193	4.853	7.0066	5.4091	6.5303	5.1252	5.8575	5.0665	5.4097	4.0815	5.8809	5.6611	6.0074	5.7968	5.532	5.2876	4.5753	5.8822	4.9796	4.9565	5.3427	5.5916	4.8763	4.8525	5.8235	5.1659	4.1771	6.1795	5.2653	4.6194	5.7576	6.3063	5.8314	6.2126	7.4262	6.4983	5.4992	5.263	5.0072	5.5494	5.0849	5.3205	7.5487	4.3771	4.4861	5.0725	7.2642	4.669	4.3937	7.4637	7.4392	6.3999	6.646	6.2036	5.1591	4.969	5.7252	7.135
PF3D7_1100200.mrna1_1	PF3D7_1100200.mrna1_1;490	490	8.6855	5.6392	5.5641	5.9498	5.0613	5.561	4.915	5.8625	5.0479	9.2688	5.3999	5.6215	5.5777	1.852	4.8359	3.6427	6.0712	4.3161	5.0985	6.8045	6.5569	6.4501	7.1388	5.6795	5.497	5.254	3.0976	5.1052	6.1691	5.7129	6.7166	7.0007	6.0376	5.477	5.087	4.5441	5.3154	4.8278	6.0928	4.8802	3.857	4.5447	6.2735	5.101	7.1605	5.1882	6.0772	5.5595	4.1127	6.4318	6.3072	6.0148	2.6135	6.323	5.1615	5.0626	4.4053	7.1481	6.0853	6.4639	8.4652	6.235	4.9246	5.433	4.84	5.2758	4.5021	5.4601	9.1751	4.9841	5.2772	6.0609	6.4621	4.7071	6.0453	8.4181	6.9881	7.1955	6.7895	6.0215	5.3667	5.7895	6.0173	9.401
PF3D7_1100200.mrna1_1	PF3D7_1100200.mrna1_1;491	491	8.6937	5.0764	6.301	6.2284	5.2483	6.1305	5.9973	5.1027	5.432	8.6133	6.9048	5.3646	4.6837	3.8258	6.1083	5.1719	5.8066	5.4202	5.5829	6.5242000000000004	5.5438	5.561	5.0768	7.0235	6.36	5.9385	6.0045	4.5969	6.5138	6.5376	6.5133	5.3621	6.552	6.5463	7.4175	4.3399	5.7737	5.7082	6.0745	5.5457	5.3923	5.6467	5.6215	6.1562	8.5638	5.2491	6.1971	6.1414	5.3975	6.7865	7.405	6.3005	4.7175	6.0016	5.5056	5.7007	5.4192	7.2724	6.3644	7.9941	9.1879	6.5002	6.8653	6.354	6.8601	5.9738	5.5014	5.1018	9.1947	5.0665	5.537	5.4676	7.9086	4.6206	9.1168	8.7813	7.287	9.6468	6.95	7.2932	6.0877	5.4182	6.2424	9.3412
PF3D7_1100200.mrna1_1	PF3D7_1100200.mrna1_1;492	492	6.2917	5.9229	5.3954	5.8311	4.9846	5.78	5.1969	4.1416	4.9141	6.7153	6.4598	4.7882	5.3208	4.8743	5.7724	5.4087	5.0875	4.6496	5.204	6.8694	6.438	5.6837	5.2411	7.9506	4.2234	5.5907	5.6963	4.5135	6.5318	6.0002	6.4691	5.1771	7.9455	6.4928	4.4323	6.0787	5.2865	5.4822	5.3509	4.6147	4.3646	4.7054	5.3255	6.143	5.578	4.9791	5.5283	7.068	6.1212	5.0963	6.5883	6.1369	6.0572	6.2128	5.4443	5.5163	4.9026	6.4279	7.0761	5.6223	8.6453	6.3255	6.0817	5.7653	5.9134	7.6687	6.7642	5.0963	8.5833	5.3302	4.7175	4.6702	7.7607	6.0431	5.558	8.7242	7.0099	6.9379	6.9771	6.3501	5.6485	7.0099	6.0641	9.0048
PF3D7_1100200.mrna1_1	PF3D7_1100200.mrna1_1;493	493	6.141	5.9866	5.2716	6.4524	5.3889	5.5283	5.1514	4.5613	3.8953	6.3365	5.5747	5.7584	6.0405	3.8032	5.6352	5.5972	5.126	4.4963	5.6594	6.8097	5.9293	6.4883	5.0938	5.437	5.1218	5.9402	2.516	5.4192	6.5342	6.195	6.4959	3.8329	6.1595	5.151	5.1048	5.1635	4.393	4.9425	6.2252	4.2913	4.9495	4.1619	5.6899	5.2369	5.8696	5.3861	5.3477	5.9709	5.1144	4.6141	5.4343	5.9937	3.0374	8.198	5.393	4.0976	4.9667	6.57	5.4809	5.1938	7.4023	5.8025	5.4509	5.6668	7.0468	5.6221	5.1942	5.3023	8.7337	5.72	5.8664	5.7988	5.7369	4.2464	4.5999	7.2174	6.2365	7.2283	6.6697	5.5469	4.5204	6.0635	6.0839	7.75
PF3D7_1100200.mrna1_1	PF3D7_1100200.mrna1_1;494	494	6.2238	6.1761	5.2529	6.2418	5.7721	6.3372	5.5481	4.8329	5.0094	5.8934	5.7549	4.2906	5.2269	4.1611	4.439	4.7777	5.5342	3.5969	5.7285	7.192	6.09	6.2451	5.3847	6.3827	4.607	5.5192	3.437	5.6786	6.6942	6.929	6.7872	4.3349	5.7514	4.3646	5.9383	4.9819	4.5601	5.8133	5.8975	5.2145	3.7698	4.9093	5.7884	5.1077	5.1256	5.2063	6.106	9.6234	4.1457	5.3147	5.5577	5.4446	4.9823	6.1512	3.9718	5.3519	4.811	6.8686	5.8143	5.6499	7.6616	6.4875	5.7503	5.6744	3.1985	4.9832	4.7203	4.4861	8.4754	4.8485	4.9736	5.5192	6.7219	4.7965	5.6716	6.961	6.7442	6.9012	6.9777	6.508	4.0409	5.6103	6.0041	7.8618
PF3D7_1100200.mrna1_1	PF3D7_1100200.mrna1_1;495	495	6.2443	5.7214	5.5024	6.0542	5.1022	6.3849	5.9607	4.5771	5.3241	6.4902	5.8377	4.6011	5.605	0.111	5.439	3.9001	6.1278	5.0032	6.2856	7.8557	6.9707	6.51	5.1432	5.8271	5.6954	4.669	3.332	5.2806	6.4214	5.7423	6.3062	5.3695	6.6375	4.84	5.2468	4.2623	4.9098	5.5613	5.6614	5.0005	5.1206	5.4509	5.2702	4.6247	5.405	3.5348	6	6.6662	5.3208	5.121	5.9212	6.1307	3.8629	6.3537	5.2227	4.4053	5.0955	7.1094	5.406	4.7623	5.8831	6.0561	4.9658	5.5552	6.5367	5.779	4.5317	4.6058	7.2176	5.0858	6.2778	5.2976	7.2594	5.5807	5.1371	5.7339	6.8176	7.1779	7.1636	5.8405	5.3597	2.2418	6.4645	8.267
PF3D7_1100200.mrna1_1	PF3D7_1100200.mrna1_1;496	496	6.1469	5.6067	5.76	5.735	4.8802	5.9189	5.4182	5.2441	4.9472	6.0667	6.674	8.2135	5.2928	5.3947	5.8807	5.6562	6.1797	6.2847	5.4751	6.1212	6.0446	4.5273	5.7178	5.8831	5.6562	4.4033	3.2418	5.2787	6.6339	6.8373	5.991	5.7743	6.3094	6.6048	6.3695	4.0592	6.726	5.1946	6.3549	4.9021	5.0561	4.0144	5.5577	4.7404	5.903	5.848	6.0038	6.8315	4.9523	6.407	5.9995	5.2854	5.7293	6.2532	4.8455	5.545	4.3147	6.1609	5.9381	6.1483	5.749	7.111	7.4154	6.2323	6.4967	5.5503	5.8652	5.9853	7.1534	5.9026	5.765	5.4522	7.5815	8.1154	6.8949	6.9101	7.8768	6.5113	7.2275	7.5898	6.0949	6.1502	5.9984	8.8763
PF3D7_1100200.mrna1_1	PF3D7_1100200.mrna1_1;497	497	6.9734	5.1823	4.9136	7.1983	7.1247	7.136	5.2865	7.2823	7.8146	7.8847	8.9168	11.4635	6.2563	7.4522	7.7158	5.2292	6.5871	5.3445	6.013	6.0972	7.4408	5.4552	4.7866	5.9821	5.2223	6.1008	5.8602	5.9973	6.5294	7.7999	7.3211	6.325	6.4182	6.9412	6.0503	5.9186	9.3684	6.3345	6.4165	5.1981	9.5385	4.9873	6.3768	6.6907	7.2251	7.2685	7.0858	5.6424	6.1665	7.9336	6.8737	5.1022	5.9397	7.5548	5.8785	6.0347	5.8909	5.9305	6.606	7.1644	6.6285	8.8519	7.6503	7.0444	9.5797	5.6568	5.4718	7.5316	6.1311	7.5901	4.796	5.4611	8.4676	8.8411	7.5883	8.2096	9.0792	6.4746	7.5175	10.2309	7.359	6.261	8.206	6.0687
PF3D7_1100200.mrna1_1	PF3D7_1100200.mrna1_1;498	498	6.5303	5.204	5.2758	6.9331	6.2657	7.8646	6.3747	7.6819	7.7783	7.2791	9.0595	11.2834	6.2979	7.5877	7.1608	5.0144	7.2913	5.8184	5.7692	6.2911	7.5137	5.4243	6.7221	6.4274	6.3714	6.06	4.9607	6.4811	6.7378	8.2615	6.6248	6.5506	6.2411	6.5598	6.0579	5.4026	10.7202	6.2707	6.0383	5.3526	8.9282	5.3968	5.4253	5.0259	6.3366	7.8905	6.2063	5.9775	7.0352	8.6192	6.2095	5.8907	5.6314	7.2494	5.5236	6.3639	5.545	4.8545	6.0279	6.8376	5.966	8.4527	6.9714	7.1844	8.9282	6.1495	5.4748	5.7436	5.1131	6.5035	6.1548	6.4639	7.7396	8.0292	7.8252	7.6359	9.0764	7.16	8.0629	10.2228	6.2662	5.1285	6.1014	4.9453
PF3D7_1100200.mrna1_1	PF3D7_1100200.mrna1_1;499	499	7.3428	5.7655	4.8364	6.8061	6.7696	7.1028	6.3478	7.4899	7.0353	7.5151	4.6229	11.2167	5.8642	7.6351	7.4676	5.9692	7.4526	5.9523	6.4378	6.9065	7.5619	2.067	5.5435	6.9285	6.5298	6.251	5.7328	6.4911	7.0585	7.2961	7.1336	4.8992000000000004	7.2744	6.065	5.8914	4.3736	5.5132	6.017	5.3653	5.8374	5.5119	5.1969	5.5823	5.4757	6.4894	6.9183	5.438	6.1904	6.3942	7.8994	5.757	5.4854	5.0934	7.5705	6.9039	4.89	5.5106	6.4599	6.2769	6.7604	6.3034	8.221	7.1433	6.2808	8.8975	5.9071	4.332	6.0873	6.4308	6.8041	6.631	5.497	8.1562	8.4813	7.5679	7.4441	9.1209	6.4026	7.4431	9.825	7.2747	5.1256	6.2504	5.7544
PF3D7_1100200.mrna1_1	PF3D7_1100200.mrna1_1;500	500	5.9923	5.5509	5.3723	7.1493	6.1108	6.9785	5.4954	5.2994	5.991	7.0784	5.5033	8.8678	4.3384	5.7853	6.8421	4.8314	5.8585	4.1102	4.7929	5.7398	7.1269	3.756	5.3872	6.0691	5.441	5.1481	5.1391	5.5084	5.953	6.6529	6.6967	4.0832	6.4938	6.2207	5.6433	3.1811	5.3176	5.8384	6.5966	5.6326	5.3757	4.373	5.3284	4.9001	5.3416	7.5272	6.1125	5.5122	5.6317	5.859	6.1884	4.6769	4.5922	5.978	5.9105	5.0334	4.4489	5.9453	5.3851	4.1481	5.4446	8.5018	4.0435	5.7274	8.6707	5.8721	4.765	4.7913	5.6132	6.9128	3.7452	5.406	7.5958	7.2612	7.3612	6.6666	9.1084	5.0798	6.5702	8.9632	5.8457	5.5361	6.0121	5.393
PF3D7_1100200.mrna1_1	PF3D7_1100200.mrna1_1;501	501	6.3712	5.4841	5.5122	6.0613	5.6097	5.5984	4.7918	5.796	5.9179	7.2015	4.9449	6.8056	5.7592	6.1062	5.91	4.4087	5.4496	3.8319	4.582	5.1064	6.7794	3.9146	4.9923	5.3628	5.3851	4.1326	4.4712	5.2739	5.9709	6.8108	6.692	2.3277	5.4679	5.5466	5.2987	3.0018	4.0009	5.1449	4.848	3.9383	4.8273	4.4777	4.7517	4.6993	4.7301	5.5862	5.9021	4.8027	5.5429	6.4333	5.1699	4.5441	4.5204	5.9477	5.128	4.9579	5.1554	5.8432	6.0509	5.7981	5.5832	8.3688	4.4383	5.1639	7.4882	4.9453	4.4568	4.2913	5.3625	5.7151	3.6927	4.4542	7.7846	7.7521	6.578	6.6234	8.8311	5.0488	6.7027	7.8757	5.1591	3.5801	4.9607	5.2227
PF3D7_1100200.mrna1_1	PF3D7_1100200.mrna1_1;502	502	6.4167	4.8334	4.1635	5.3512	6.1896	9.1621	5.5011	4.7344	4.9695	6.6126	4.5008	5.033	4.7782	5.0286	8.9224	4.8605	5.3858	2.0531	4.4647	5.1223	7.0287	4.0179	4.6662	4.8733	4.6029	5.4877	3.4168	5.2521	5.5729	7.2407	5.6614	3.3477	4.0215	4.4209	4.6206	3.8709	4.067	4.9964	5.3519	4.5795	4.4777	3.8639	3.1699	3.4019	2.5656	5.2731	5.4841	3.7181	4.585	5.847	5.6879	4.347	4.4012	6.2114	4.6803	3.9551	3.9828	5.3681	5.7482	4.6893	5.257	5.6085	4.0435	3.904	4.7382	4.8699	4.3999	4.1424	4.5607	5.0496	4.6259	5	5.3764	6.0682	6.4199	5.986	8.0231	4.2668	6.1352	6.8377	5.2754	3.6588	3.8846	4.5141
PF3D7_1100200.mrna1_1	PF3D7_1100200.mrna1_1;503	503	6.0336	4.9373	5.2787	4.5886	3.7634	7.067	4.2638	4.079	3.5336	6.0864	4.306	4.257	4.5564	4.4957	7.292	4.5311	5.7428	1.0976	2.8115	4.5441	5.8194	4.2585	4.2048	3.9523	5.4209	3.9279	3.7279	4.856	4.7511	5.3778	5.3851	5.2957	4.6433	4.8639	4.1747	4.4705	3.3909	4.251	5.2687	3.5981	4.1611	4.6153	5.7404	2.7527	3.591	4.7703	4.9964	4.1595	4.281	3.8699	4.84	4.546	5.233	4.8298	4.9741	3.5546	5.1081	4.4535	5.9474	3.8982	5.2418	5.935	3.943	4.7808	6.4714	4.8555	3.8063	4.2487	3.9662	4.9612	6.6476	4.2935	5.0166	5.6064	5.8921	4.691	7.7731	4.8104	4.6188	4.8364	5.2776	3.0179	3.4621	3.2479
PF3D7_1100200.mrna1_1	PF3D7_1100200.mrna1_1;504	504	6.2087	5.7328	5.8467	5.8625	4.5008	7.0676	5.0959	4.811	3.5348	6.888	3.843	5.0157	5.3903	3.9514	7.4237	5.0391	5.5975	3.2357	4.1787	5.2664	5.7474	2.8237	5.1022	3.4249	5.2338	4.6764	3.9699	5.5223	5.2254	5.3377	5.8856	3.9579	4.5046	5.4515	5.1334	2.5008	4.7618	3.8349	5.8382	4.433	4.0099	4.796	4.5638	3.7939	2.511	3.6599	4.7148	4.6502	4.8525	4.2728	4.1001	4.4867	2.9598	4.857	4.5361	4.9322	5.1338	5.2735	5.8209	3.8963	4.7682	6.5046	3.8679	4.0592	5.1558	5.8929	4.1843	3.441	3.9364	3.5619	4.0738	5.0027	5.3858	6.3503	5.8336	3.5874	7.5853	4.4476	5.7538	5.9317	5.8617	2.3785	4.9495	4.4919
PF3D7_1100200.mrna1_1	PF3D7_1100200.mrna1_1;505	505	5.7858	5.383	5.4209	5.3045	5.0725	7.0787	4.9035	4.6433	4.5916	6.5184	5.4492	4.7469	5.3462	3.2172	7.8064	5.04	5.5987	2.9764	5.9054	4.8709	6.3163	3.926	4.0566	4.0277	5.4647	2.3448	3.3491	5.144	4.5466	6.4545	5.7404	3.6241	5.6017	5.847	4.0635	2.7803	5.1965	4.729	4.8615	2.7463	3.111	4.4822	4.8875	5.8197	4.337	4.9519	5.4588	2.6064	3.6485	5.5665	4.813	5.0652	3.0892	5.3621	5.0509	4.8156	4.9607	5.2931	5.2653	4.9686	5.1052	6.5883	4.3681	4.5217	4.3674	4.3743	3.2234	5.1755	3.2403	5.189	4.433	4.8555	4.6559	6.8978	5.9023	5.6212	7.5895	4.7918	6.3482	6.4951	5.1173	3.0635	5.319	4.3882
PF3D7_1100200.mrna1_1	PF3D7_1100200.mrna1_1;506	506	4.7474	4.7263	4.6559	5.0811	2.1603	6.937	4.6473	4.926	3.433	6.025	6.094	4.5832	6.5091	0.926	7.619	4.5317	4.7268	2.2418	4.2608	2.6668	5.9905	4.6792	5.0018	4.3639	5.9866	4.0755	4.6982	3.6323	4.437	6.0177	4.375	3.4222	4.7126	5.3085	5.0014	1.9146	3.6276	4.5975	5.44	4.6346	4.7301	4.8525	5.0925	4.0849	3.6949	3.8379	4.1635	3.1985	4.6809	4.4861	4.5552	5.128	3.0356	5.3452	4.9814	4.6628	4.4777	5.0121	5.757	4.5723	3.9298	6.1278	5.0188	4.7142	4.5166	3.7398	3.7452	5.09	4.6651	4.1077	4.546	4.1457	5.2426	6.8223	5.0308	4.3889	7.6304	5.2615	5.1502	5.8306	5.6238	3.6462	4.6017	2.9317
PF3D7_1100200.mrna1_1	PF3D7_1100200.mrna1_1;507	507	6.0264	5.5641	5.1815	5.8642	4.4944	6.7758	5.8063	4.2456	4.295	5.1436	4.5503	3.717	4.4363	3.0496	6.6222	5.0448	4.889	4.4607	3.9681	4.8329	9.2609	5.4376	5.1424	4.2048	5.6109	4.3944	4.8654	5.3027	3.9809	11.0361	6.3325	3.1554	4.9639	4.121	4.7463	4.2854	3.6915	5.1014	4.2196	5.3551	4.1739	2.969	4.7192	4.7065	3.6053	5.1412	5.1043	4.7393	3.7645	4.7661	4.7452	5.1127	4.8718	4.6679	4.5777	4.3978	4.3639	5.4568	6.2209	4.4568	5.6259	6.2428	5.2396	5.4043	4.6882	5.2149	4.682	5.0067	3.7431	4.3016	4.904	4.706	4.5441	5.9993	6.2163	4.9764	7.4762	4.5741	6.0123	4.7415	5.142	4.6415	4.0738	5.2895
PF3D7_1100200.mrna1_1	PF3D7_1100200.mrna1_1;508	508	5.5741	5.4229	4.8298	2.9467	3.7495	6.3374	5.675	4.1144	3.7247	5.1022	3.5922	2.9069	4.7772	4.2327	6.2168	3.6949	4.2327	4.2024	2.9203	4.2728	11.9479	4.1202	4.6713	4.843	5.5116	5.0396	4.9481	4.3477	4.0976	12.5532	4.408	4.3484	5.7682	5.6035	5.1135	4.5625	4.306	4.6656	4.7317	4.1554	4.9662	4.986	4.3632	3.717	3.2157	4.111	4.1977	5.2215	5.3205	4.3951	4.2593	4.6153	2.7334	4.1185	3.5644	4.2824	4.0883	6.7358	5.7714	4.0548	4.4886	5.0959	3.85	4.8866	4.4673	5.1185	4.4094	4.2008	4.5987	3.9126	4.7576	5.1558	5.1359	5.0405	5.3345	5.153	5.939	4.3103	5.1583	4.3978	4.272	4.5021	4.4906	4.2705
PF3D7_1100200.mrna1_1	PF3D7_1100200.mrna1_1;509	509	5.8074	5.6369	4.742	4.5662	4.1227	6.9979	5.2754	4.211	0.0144	6.555	7.1715	3.2403	5.1969	3.0635	7.0616	4.5454	3.9644	3.2373	4.2765	5.0858	12.856	4.4666	5.6005	4.2824	5.5062	4.3547	5.1169	4.8374	5.5116	13.0517	5.5116	3.4647	4.157	7.0566	5.5792	4.6775	5.5065	4.6358	4.9378	4.1683	2.488	4.254	5.441	4.4128	3.4816	4.1018	4.5705	4.3219	4.1627	4.546	4.5198	5.4899	3.6588	5.2716	4.7698	4.319	4.7109	6.1451	5.0768	4.5747	5.1189	5.6977	4.6525	4.9303	1.5558	4.5898	4.382	4.6882	7.2189	3.7377	3.9059	4.8615	6.2587	5.6156	5.0334	5.5182	6.6879	4.7263	4.62	3.9718	5.1445	2.5059	5.1022	6.6829
PF3D7_1100200.mrna1_1	PF3D7_1100200.mrna1_1;510	510	6.3896	5.3691	5.1214	5.4353	3.854	7.4872	5.1969	2.0875	4.5656	6.8103	5.2581	4.3001	4.7317	2.26	8.4509	5.2791	4.9279	3.106	4.9193	5.3466	12.6749	3.6194	4.7714	4.101	6.382	2.5945	4.4283	4.6871	4.7317	12.7134	5.31	3.2928	5.2254	7.2532	3.1635	3.5521	3.6473	4.1683	5.2376	1.6781	4.4416	4.5886	4.856	4.8875	3.8856	3.4995	5.4489	4.3067	4.3277	4.61	5.0365	5.5211	5.1469	6.3091	3.9231	4.8485	3.6206	6.0112	5.8936	3.5385	4.5674	5.5674	5.1611	5.3273	3.441	5.5641	4.5692	5.2876	5.4026	4.4303	4.1961	4.9317	5.8936	4.7618	5.1631	5.5589	6.5537	5.7931	4.7054	4.2913	5.5768	3.7897	5.667	5.2645
PF3D7_1100200.mrna1_1	PF3D7_1100200.mrna1_1;511	511	7.2508	5.1152	3.6837	4.3406	3.843	8.3744	4.4141	3.2141	3.5753	6.987	5.2215	2.157	4.3399	4.7208	8.9128	5	4.8212	3.9955	4.3792	2.9964	12.7341	3.926	4.5928	4.8288	6.8535	4.5059	5.6559	5.3684	5.0531	12.9796	5.3056	4.0626	3.8176	7.604	4.7219	6.4665	4.9973	4.5922	5.2369	3.228	3.9855	4.4899	4.3568	2.101	4.6831	9.1717	4.0635	4.7887	4.5771	3.7538	4.9841	4.5892	5.8557	4.7203	4.7554	9.0819	4.5856	4.9616	5.4313	5.4594	4.8192	5.3391	5.0712	4.477	5.2365	6.2772	3.6588	4.8831	4.585	4.591	8.8121	4.9435	6.4525	4.843	5.7576	4.4087	6.8833	4.3334	5.4825	5.765	5.8669	3.7463	4.9709	5.4403
PF3D7_1100200.mrna1_1	PF3D7_1100200.mrna1_1;512	512	8.6099	5.243	5.0085	5.2277	3.7323	8.582	5.2126	3.8972	3.5122	8.115	4.6502	5.2338	4.5759	4.0875	9.5337	5.6988	5.6109	4.696	5.6571	4.8304	13.8404	5.4141	4.6294	4.4803	7.8534	3.6599	5.8542	4.7501	5.1799	13.3332	6.2683	4.4383	4.749	8.0511	4.6182	5.4155	3.7939	5.4253	5.8943	3.6264	3.848	4.4303	5.1177	5.4601	8.4025	7.1595	5.1635	4.9345	3.8963	3.3176	5.3284	3.0652	7.0409	5.8352	8.2987	7.183	3.5223	4.238	5.5348	5.3074	5.0475	9.5526	6.6427	5.2772	3.6206	5.8868	3.5981	4.8063	6.4486	7.13	7.6319	5.2536	4.4906	5.3913	5.1318	5.005	8.9712	5.5125	5.2898	5.4861	5.9449	5.1264	5.6845	5.3176
PF3D7_1100200.mrna1_1	PF3D7_1100200.mrna1_1;513	513	5.7552	6.1363	5.1914	5.8197	4.3016	7.0471	6.1963	6.6513	4.8709	6.5926	5.4124	5.3266	5.2924	2.266	7.3179	6.1177	6.3849	2.254	4.126	5.9474	14.4965	5.7663	5.4046	6.0061	7.671	4.5656	7.1425	5.0378	5.9069	13.8296	6.4911	5.1514	5.8934	8.5848	3.8982	7.0101	5.9052	6.2718	5.7452	3.8953	4.1408	5.7436	5.6112	5.5298	6.2596	5.2373	5.6576	5.6772	5.4735	4.1579	6.0481	5.9674	8.0977	7.0466	5.488	4.9006	4.5552	6.0334	6.1957	4.7986	6.0725	6.7592	9.2807	4.6531	5.1493	4.8733	4.6415	5.3537	5.0431	5.3431	4.9672	5.6876	5.9533	7.9128	5.7835	6.5636	8.2419	8.5166	5.7576	5.9052	6.0609	4.8861	7.1741	6.0442
PF3D7_1100200.mrna1_1	PF3D7_1100200.mrna1_1;514	514	7.1805	6.2277	4.89	5.6299	4.8186	10.1962	6.2091	5.8184	3.6519	7.014	6.238	4.8958	5.6531	2.9946	9.6921	6.2323	5.6574	3.6264	5.4486	5.3409	14.3919	5.0085	4.8694	5.9768	8.32	5.0117	6.7114	5.0725	5.3816	13.2067	6.6149	4.2847	6.188	8.6468	4.9639	5.5429	5.2761	5.4957	8.5776	4.9676	3.2928	10.7384	5.4931	5.2118	6.2137	5.5005	5.3923	7.583	4.975	6.2848	7.0594	5.5329	8.7824	5.9172	5.2965	4.6719	4.3176	11.1171	5.1363	5.9667	7.1623	6.017	4.9928	4.5204	4.9727	5.8427	4.5447	5.2168	8.7789	5.9488	4.5223	5.1783	12.4005	6.2782	6.6342	7.5163	8.4028	5.4976	5.8445	5.6229	5.6029	5.4656	6.2034	8.5627
PF3D7_1100200.mrna1_1	PF3D7_1100200.mrna1_1;515	515	7.4269	5.9193	5.2664	5.3847	5.1043	10.164	5.4709	7.0769	5.195	7.7984	5.9236	6.2871	5.4009	2.9411	10.3537	5.889	5.8532	5.3295	5.8537	5.6285	14.3972	4.3785	5.745	6.0904	8.535	5.9141	5.6859	6.1975	5.7203	13.5556	7.2499	5.7195	6.2479	9.0733	3.5286	5.225	6.9274	10.1984	8.2608	5.9196	4.1449	4.9995	5.5179	5.2114	5.9665	6.4814	9.6825	8.0287	6.1811	5.5204	5.6588	4.8192	8.1828	5.8826	5.4529	4.4222	5.5592	8.639	5.6574	5.4376	9.5164	6.7708	5.6651	5.796	3.7613	5.6418	4.3363	7.2081	5.3709	5.8605	4.7164	4.4893	9.6586	5.8977	7.1606	9.2051	8.2412	7.2312	5.7785	5.2634	5.5883	4.7388	7.7934	6.5586
PF3D7_1100200.mrna1_1	PF3D7_1100200.mrna1_1;516	516	7.1109	6.2311	6.1324	5.0387	5.8585	8.7118	6.0367	6.0219	5.2277	7.6194	5.2551	4.9718	5.1727	5.1743	8.4148	6.6536	6.1185	4.2728	5.7287	6.8239	13.8303	5.7428	5.0708	6.0721	7.1999	5.4718	5.8053	5.5084	6.7925	13.6153	7.0772	5.487	6.3399	8.1461	5.4986	6.4254	6.5604	6.3651	8.3921	5.5835	6.8781	4.9392	5.8701	5.0099	6.0548	6.3834	6.2067	7.5524	5.803	4.6124	7.2716	5.9683	7.258	5.6702	5.7748	5.5895	4.9227	5.3743	4.7708	5.6753	6.8194	6.5992	5.585	6.3132	6.0898	6.1875	3.1408	4.6188	6.2016	7.3282	6.0697	5.5059	7.1812	5.1615	6.2841	6.9602	7.6733	6.1289	6.005	6.8791	5.9392	4.765	6.62	7.4316
PF3D7_1100200.mrna1_1	PF3D7_1100200.mrna1_1;517	517	6.2149	5.7312	5.6608	4.5987	5.0036	7.3164	5.0413	4.5795	5.5419	5.3165	5.5481	5.7452	5.1252	4.8938	4.3792	4.9439	5.756	4.0704	5.3459	6.5278	13.5569	5.017	5.4899	5.3799	6.537	5.5555	4.0592	3.6803	6.3761	13.0648	5.1338	4.1969	5.4986	5.382	5.6082	4.106	4.6444	5.9153	7.7076	4.5385	4.7576	4.594	5.0352	5.1894	4.6282	4.9598	6.328	6.7327	4.6685	4.2906	6.5265	4.4175	6.6845	5.975	4.7109	5.1473	5.0126	4.8953	4.4135	3.1227	5.7444	4.3016	4.4919	5.7708	4.9467	5.7423	4.5179	5.7268	6.0117	5.4189	6.8215	5.6755	5.6516	5.0369	5.0144	5.8625	6.0875	5.0657	5.0374	4.0618	5.7156	3.4033	4.2102	5.8948
PF3D7_1100200.mrna1_1	PF3D7_1100200.mrna1_1;518	518	7.6528	6.2517	5.5261	5.0921	4.9528	5.4104	5.3757	5.6551	4.8089	6.7065	5.6493	4.6971	5.8076	5.0575	4.6651	5.3844	5.6299	4.2288	6.1865	7.1773	13.8042	5.8291	7.0081	5.5478	10.4664	3.9561	5.6488	6.5747	6.4274	13.8049	5.9279	6.583	5.9814	10.1972	4.5122	5.4822	4.3937	5.4182	10.34	4.8895	4.839	5.0099	4.1627	5.0832	5.9725	4.7339	6.5717	10.2572	6.9915	5.5008	6.9799	5.3816	9.3001	6.413	5.3885	4.393	5.9855	6.5826	6.0299	4.582	6.0481	5.89	5.2843	4.7871	5.4696	4.7225	4.4647	6.0217	7.2508	5.2311	5.8014	5.8331	6.9202	5.6473	4.6656	5.9561	7.0187	6.5016	6.2319	6.2981	5.2161	4.9155	5.7766	7.3731
PF3D7_1100200.mrna1_1	PF3D7_1100200.mrna1_1;519	519	5.9033	5.0678	5.6741	5.2192	6.0841	5.2472	5.4796	3.1827	4.1595	6.7274	6.3036	3.98	5.9376	5.91	6.1663	5.5106	5.8834	5.2987	5.4938	6.5491	7.1643	5.079	7.144	6.2733	6.0336	4.4403	2.7929	4.2095	6.5581	5.845	6.4504	6.8376	6.1463	6.3259	4.749	3.8738	4.2079	6.7298	6.6036	5.432	4.796	4.5279	4.9231	5.0413	5.6017	3.8197	6.3029	6.2309	5.9006	5.5653	4.9059	5.0845	8.8493	6.2769	4.6282	5.8726	7.8146	5.9381	5.6747	5.3298	6.6738	6.0995	4.9045	4.2032	3.857	5.988	4.7892	5.1671	7.8336	5.1607	5.263	7.6173	6.7639	5.5065	6.0088	6.0674	6.4294	5.9989	6.5193	5.9267	6.1169	3.8787	6.2677	7.9494
PF3D7_1100200.mrna1_1	PF3D7_1100200.mrna1_1;520	520	7.3389	6.3071	5.2551	6.348	4.7038	5.7148	4.8515	4.5059	5.7934	7.7691	7.0867000000000004	6.0132	6.1133	5.9284	6.4843	5.1835	6.0772	5.4263	5.323	6.8846	6.6872	5.1687	6.3915	6.5968	4.8743	5.9521	4.8115	5.7101	6.9809	5.9117	5.4906	5.1985	5.7032	6.3854	4.5656	4.0268	6.8567	4.7719	7.5863	5.8163	5.4029	3.9069	5.7477	6.0398	5.9314	5.8457	6.6985	7.4221	4.2668	5.1094	5.2165	5.5913	9.7718	9.2699	6.0308	5.6636	5.7684	5.9628	5.6536	6.0389	6.5875	7.1247	5.7444	6.6143	4.9891	6.3738	4.5342	6.3007	8.4317	6.2052	6.4058	6.7968	6.1522	5.2939	6.1587	6.708	6.5827	6.2643	6.5467	5.4489	6.6382	4.89	5.8174	7.8774
PF3D7_1100200.mrna1_1	PF3D7_1100200.mrna1_1;521	521	6.2022	6.7718	5.1526	6.4291	5.302	5.8217	5.7756	5.025	4.7043	6.4938	6.1959	5.8787	6.0204	5.0193	5.9472	5.6358	4.7829	4.7944	5.7487	6.9741	8.0093	5.0811	6.6588	6.1094	4.9736	4.3999	2.9298	5.8293	6.2931	7.2318	6.3761	9.1415	5.7821	5.0179	2.7442	5.2672	4.669	4.9672	6.4055	6.3266	5.4067	4.7808	8.3816	6.3031	5.1977	6.2856	5.5549	6.076	4.8763	4.1659	3.3262	9.3184	9.9826	6.7729	5.7134	6.6528	6.0126	5.3985	5.4443	5.5125	5.4002	7.2857	6.966	5.5298	3.8797	4.8186	4.9928	5.5835	7.0311	6.1014	5.9812	5.9516	6.8785	5.087	5.1894	6.0437	6.6032	7.0538	5.5543	6.3944	5.735	5.251	6.0725	7.3342
PF3D7_1100200.mrna1_1	PF3D7_1100200.mrna1_1;522	522	6.5671	4.2434	5.6038	5.3716	5.3719	5.7835	5.0639	3.5898	4.5826	5.9119	4.8625	4.8968	5.7716	4.8723	5.4793	5.4634	6.0804	5.735	5.4712	6.0687	6.8126	5.8997	5.4712	5.9296	5.0501	3.9973	5.3366	5.1235	6.4761	6.3698	6.3682	5.3161	5.0819	5.3498	4.7425	4.5267	5.1379	6.0609	5.1727	5.04	5.3427	4.8068	6.0206	5.0768	5.1743	2.6392	6.0695	5.6038	5.2036	3.8207	4.6831	4.8718	6.8618	5.8222	5.6918	5.4683	4.9079	6.0011	4.5373	3.7708	5.1326	6.3427	4.3089	6.127	5.4383	6.1745	5.0866	7.3541	5.2028	5.6639	5.6197	5.3323	6.3034	5.7159	4.845	6.5995	6.1775	5.1659	5.983	4.7109	5.2865	4.3639	7.7594	6.7078
PF3D7_1100200.mrna1_1	PF3D7_1100200.mrna1_1;523	523	6.8977	5.6594	6.1757	6.0094	5.0383	5.0215	5.5619	4.4828	3.5546	7.2961	6.2223	5.367	5.953	4.0548	4.4568	5.6659	5.2211	5.2008	5.2122	6.7923	6.1081	5.6957	5.2091	6.1743	5.6574	5.3252	4.3875	6.1305	7.0038	5.8892	6.3345	5.5677	6.1457	5.7167	6.325	5.0678	4.765	5.9699	4.9439	5.375	5.3359	5.6279	8.8697	8.1592	5.8721	5.4033	5.7647	7.2718	5.889	5.153	5.5264	8.427	7.9268	7.0343	6.4545	5.1185	5.3431	6.1206	6.0522	6.335	6.4765	6.3693	5.8691	4.7247	5.2861	6.4807	5.2161	6.9267	6.7899	6.4288	5.5922	5.8652	6.9088	5.9243	6.263	6.7069	6.6027	5.8107	6.0193	6.1008	6.1747	4.6554	7.6208	7.773
PF3D7_1100200.mrna1_1	PF3D7_1100200.mrna1_1;524	524	7.2667	5.9521	5.9298	6.3029	5.7361	5.6358	6.1991	5.0036	5.0246	7.1895	6.6472	6.1815	6.5818	4.95	5.954	5.9437	5.5945	4.9425	6.5798	7.5669	6.5612	6.6259	5.4799	6.2843	6.0259	5.1198	5.7853	6.8884	7.961	7.4075	6.8989	5.2269	7.4018	6.3649	6.7975	5.0272	6.071	5.5717	5.8639	6.1981	5.5817	5.749	9.2422	6.3306	5.7385	4.9505	6.6565	6.6615	6.2077	5.9326	6.5934	8.981	6.603	7.0405	5.7552	5.2418	5.0224	6.7568	6.4248	6.0336	9.2592	6.2922	6.7361	5.588	5.4286	7.364	6.2481	6.9006	7.4274	6.1572	7.0299	6.3181	7.8251	6.0804	6.9183	8.8268	7.0042	7.1033	5.3438	6.1154	6.4378	5.5683	7.5743	7.2173
PF3D7_1100200.mrna1_1	PF3D7_1100200.mrna1_1;525	525	6.8373	6.3602	6.2718	7.4883	6.0459	5.682	6.9629	5.9695	6.3245	6.6809	4.6662	10.2299	7.0575	5.6264	5.3614	7.0633	5.9357	6.1587	5.7597	7.7762	6.8122	6.4524	6.2052	6.7729	5.8851	5.9828	6.4246	6.0764	8.3563	6.9132	6.5375	6.1989	6.405	6.8334	6.3628	5.2399	6.4793	6.2498	7.6812	5.4403	5.5744	4.5336	9.8528	5.7109	6.7033	4.8068	6.3493	6.7845	6.4459	6.3595	6.4795	9.0208	7.472	7.4559	6.5641	5.9885	5.8924	6.7882	6.4902	6.6342	6.2915	7.0383	5.9793	6.0314	6.1123	10.395	6.8653	6.6571	6.6954	5.367	5.5817	6.5454	6.982	6.5421	6.8264	7.3847	6.3372	6.9345	6.5563	6.6282	9.9822	5.7393	6.8663	7.7363
PF3D7_1100200.mrna1_1	PF3D7_1100200.mrna1_1;526	526	6.5212	5.7787	5.3359	7.114	3.6611	5.142	7.4978	4.6786	5.5472	6.6223	5.4016	5.04	6.1963	5.7087	5.6147	8.5647	5.9381	5.2683	5.9966	6.8366	5.7991	5.1502	5.0687	5.5577	6.1831	6.5679	5.4463	6.5211	6.9963	6.3359	6.1137	5.8649	5.1518	5.5182	7.2632	6.6256	6.0464	5.5978	10.3193	5.2931	5.7129	5.5543	7.8684	5.9241	6.4824	5.392	6.387	9.3047	6.2475	6.2759	6.1785	7.2917	5.3252	6.3107	5.7043	5.8179	6.1183	6.5715	6.1723	5.8562	6.829	6.1948	5.2784	5.844	4.8929	6.068	5.4515	6.3517	7.8417	5.9067	4.7703	6.6075	6.4907	6.3038	6.1934	6.7358	6.3951	4.6421	6.2861	5.9362	5.4935	4.6352	6.552	7.1635
PF3D7_1100200.mrna1_1	PF3D7_1100200.mrna1_1;527	527	6.5272	5.5286	5.6789	5.7407	6.4461	4.848	4.3889	5.2079	5.7015	5.1675	5.0206	6.499	5.8301	4.9612	5.4195	8.8514	5.5151	4.1227	5.246	7.9302	6.0148	5.263	5.8731	6.1247	5.6803	5.9878	3.6147	5.6755	6.9865	6.2506	6.2112	5.2403	6.6288	6.0885	6.3925	3.6404	4.4874	5.6011	5.6124	5.2858	5.407	5.4506	8.7578	5.5018	6.0575	5.3586	6.1713	5.1094	4.9449	5.5323	5.8672	8.5926	5.144	6.1554	5.3968	5.0747	6.0648	5.8477	6.3107	5.2376	5.6513	6.4024	5.5138	5.4087	6.415	6.3623	5.5062	5.8775	6.5692	6.013	5.7501	5.1214	6.4326	6.1657	6.546	5.8532	6.3503	5.9873	5.8565	5.5484	5.797	5.7013	6.0009	7.6342
PF3D7_1100200.mrna1_1	PF3D7_1100200.mrna1_1;528	528	6.5463	5.5173	4.8924	6.0492	4.3291	5.6314	5.1663	5.477	4.3349	5.9136	5.4741	4.5783	5.7732	4.5625	4.4209	5.2044	5.2854	5.8517	5.8472	6.4002	5.8921	4.8283	4.9598	6.6886	5.8517	4.6803	4.9754	5.6599	7.449	5.9054	6.0164	5.9667	6.2401	6.201	6.144	4.9598	5.9333	4.9126	5.4162	5.1404	5.5033	5.133	9.7721	5.0135	4.8001	4.7109	5.3423	5.7085	4.5595	5.8472	5.6044	9.2372	5.3719	6.223	4.9509	5.3031	5.2574	6.8462	5.5954	5.9809	5.6685	6.5065	5.5438	5.627	4.2525	5.9894	4.7533	6.2309	5.9385	5.4219	5.431	5.9715	6.9042	5.7764	5.4656	6.9493	6.3816	5.8102	5.7586	5.4519	6.1731	5.0255	6.1948	7.1188
PF3D7_1100200.mrna1_1	PF3D7_1100200.mrna1_1;529	529	7.3491	5.846	6.7584	6.9852	6.2485	5.8552	6.4943	5.761	6.5762	6.635	6.4244	6.2836	6.5116	6.3749	5.4033	5.9215	6.3347	5.7382	5.7412	8.2081	5.7206	8.655	7.7025	6.8969	6.9908	5.1322	5.8868	6.2696	8.0062	7.289	9.2234	6.3207	6.3834	6.9944	5.6299	5.7211	6.6751	6.2523	6.5254	6.1791	5.5904	5.8992000000000004	9.3329	6.1825	5.9272	6.6082	6.6085	8.4536	6.6665	6.5914	6.7576	10.0341	7.1936	6.7889	6.4739	6.253	5.517	7.0197	7.0166	6.1006	6.9273	6.3122	6.5365	6.1285	6.0354	6.8945	6.0538	6.5934	7.2957	7.2959	6.5297	6.4655	8.07	6.1278	6.5466	6.861	7.3443	7.1549	5.9754	6.2913	6.054	6.6045	6.6889	7.527
PF3D7_1100200.mrna1_1	PF3D7_1100200.mrna1_1;530	530	7.1756	6.434	6.9363	6.5503	5.478	5.0883	6.5566	4.7377	5.4673	6.878	6.5645	5.8402	6.3094	4.9773	5.9681	6.1973	6.1216	6.0961	5.839	7.0313	6.1878	6.2407	6.7025	6.0839	6.2409	6.7865	5.9033	6.0119	7.1104	6.4665	6.6554	6.0732	6.8913	6.4426	6.5314	6.1344	6.4617000000000004	6.097	6.8597	5.5423	6.4408	5.6041	6.6927	6.3909	6.2038	5.5686	6.4611	7.1962	6.0678	6.6126	6.457	7.2555	6.4668	6.5665	5.942	5.6387	5.5937	7.3089	6.628	5.879	6.6709	6.5179	5.7608	5.9789	6.2332	5.6404	6.3693	6.4269	6.7447	6.8231	5.805	5.8585	8.8182	6.1783	5.5647	6.9902	6.2636	6.1283	6.8235	6.1135	6.2155	5.5726	6.2726	6.3804
PF3D7_1100200.mrna1_1	PF3D7_1100200.mrna1_1;531	531	6.2359	6.5099	8.966	5.9812	5.2376	5.814	6.0168	4.6915	4.6005	6.4068	5.8032	4.5747	5.2487	5.5429	5.6185	4.784	6.5094	4.4995	4.9959	7.1141	5.0648	5.1691	6.1148	5.189	5.5586	5.3259	5.4313	4.8405	7.7874	5.4107	5.8027	5.228	5.9923	6.6128	6.3889	4.6159	5.2555	6.7612	5.8199	4.5053	5.7173	5.8797	8.8084	6.0325	5.3667	4.6381	5.9229	5.9993	6.251	5.4848	5.6608	9.6066	5.017	6.4177	7.2048	4.917	5.0343	7.5057	6.1999	5.7947	6.5003	6.4259	4.8615	6.3223	5.4097	5.8562	5.0781	6.3595	6.8408	7.7446	5.1293	6.0847	9.5201	6.3579	6.4899	6.845	6.8649	5.8485	6.2904	6.0036	5.7398	5.9572	6.2437	6.9456
PF3D7_1100200.mrna1_1	PF3D7_1100200.mrna1_1;532	532	6.8262	6.205	9.4866	6.8427	6.0217	5.6238	6.6576	5.6985	5.9042	7.0352	6.6539	6.4057	6.1357	6.0663	6.1587	6.532	6.4702	5.7594	6.218	8.301	6.7667	6.225	6.5193	6.1835	8.5516	6.1847	5.878	6.0813	8.656	6.5469	6.23	5.8014	5.6381	7.6599	5.9748	4.4731	5.8283	6.2441	6.3343	6.5518	6.3416	6.3172	8.185	5.8248	5.8056	5.9371	6.7149	6.0199	6.2071	6.5743	6.632	8.8859	6.2392	6.4639	6.4315	6.4053	6.0018	7.2971	6.6908	5.9572	6.7773	7.2858	5.9488	5.8045	5.2453	6.452	6.7362	5.8975	7.7349	5.8567	6.0079	6.4019	7.5087	6.742	6.5518	6.513	6.7647	6.5504	6.1857	5.8721	6.2294	6.1121	6.7309	7.1109
PF3D7_1100200.mrna1_1	PF3D7_1100200.mrna1_1;533	533	6.5919	6.7623	6.3377	6.6873	5.9054	6.233	7.0547	5.6879	6.2311	7.3864	7.1775	6.4408	6.4856	5.9488	6.3761	6.4361	6.4658	6.7969	6.9316	7.2324	6.9875	6.2353	6.3712	6.8418	8.7471	5.2657	6.363	6.3593	7.4576	6.7136	6.5682	4.9905	6.7501	8.6043	6.393	6.4547	7.2019	6.4246	6.419	6.6543	6.2754	6.8972	6.4395	6.3558	6.3815	6.3581	6.0938	6.4927	5.8425	6.4004	4.3031	6.0018	6.2073	6.5393	6.6247	6.2365	6.2617	7.2299	6.5639	6.2441	6.1524	6.841	6.7412	6.3632	6.7741	6.4542	7.0849	6.6714	7.7444	6.5443	5.568	6.7952	6.6538	6.5981	6.8368	6.4712	7.4376	7.2098	6.6693	6.7635	6.2643	6.3771	6.7558	7.3168
PF3D7_1100200.mrna1_1	PF3D7_1100200.mrna1_1;534	534	6.6228	6.3581	6.2346	5.5267	5.6605	6.1375	5.585	5.6633	4.887	6.9572	6.1556	6.3221	6.2937	5.5242000000000004	5.393	6.0479	5.848	4.9814	6.465	6.5381	6.7069	5.3646	7.0525	6.0257	5.7821	5.0951	7.7161	6.2405	7.0386	6.5501	6.2248	5.7981	6.1334	6.2623	5.704	6.6875	5.4893	5.546	6.5928	5.7674	6.1534	5.5407	6.0168	5.4548	5.6915	5.5892	6.2504	5.7589	5.5463	6.015	5.0648	5.7315	5.4538	6.0587	6.212	6.5258	5.7538	6.4867	5.5242000000000004	5.7498	6.6866	6.7038	6.484	5.3995	5.6887	6.0038	5.5735	6.8021	6.5951	6.154	5.926	5.7745	6.3757	5.8885	5.9231	6.0376	7.0554	6.297	6.116	6.4854	5.9946	5.4205	6.5685	6.6172
PF3D7_1100200.mrna1_1	PF3D7_1100200.mrna1_1;535	535	6.5254	6.3598	6.6336	6.6048	5.5567	5.9823	5.9035	5.9052	5.9704	6.7757	6.1721	5.9782	6.1869	4.4249	5.8919	5.8319	5.5382	5.7905	6.2338	6.7736	6.684	5.7331	5.5978	6.2873	5.405	4.0883	8.2188	5.6539	6.5176	6.273	6	5.1747	5.558	5.8839	5.5078	7.3952	5.7296	6.3145	6.5845	5.6221	5.561	4.903	6.1568	5.8291	5.6924	5.4861	6.7588	6.3047	5.8099	4.479	4.9293	5.9704	5.1981	6.73	5.6591	5.4979	5.1073	6.1717	6.0745	5.8704	6.0215	7.1237	5.9091	6.1039	5.6988	5.7409	5.2246	6.1064	7.1997	6.3702	5.1408	5.4033	5.9277	6.0239	5.6323	6.2382	7.2485	6.1699	5.4848	5.851	5.8161	4.8943	5.4899	6.9652
PF3D7_1100200.mrna1_1	PF3D7_1100200.mrna1_1;536	536	6.1709	5.9083	5.3698	5.8807	5.0648	5.9632	5.8349	5.6755	5.7743	6.8491	5.9495	5.9486	4.8304	5.6699	5.5087	6.0659	6.0332	5.6719	5.4861	7.0026	6.6112	5.1387	5.3198	5.3023	5.8965	5.1181	4.86	4.7549	7.1614	6.2834	6.5013	5.2445	6.884	6.0166	6.0241	4.8718	6.1264	5.3834	7.0146	6.0041	5.8225	5.4519	5.5138	5.545	5.4783	4.6311	6.754	6.8743	4.9523	4.9298	5.4957	4.9736	6.2733	6.143	5.9995	5.6447	5.9905	5.6115	5.3136	6.2935	5.9418	7.0139	5.6156	5.878	5.4343	5.8245	5.7655	6.5218	8.1613	6.1747	5.7761	6.3821	6.2355	6.1469	5.7835	6.0494	7.0566	5.1412	6.8067	5.7216	6.4517	6.0742	6.5418	7.7849
PF3D7_1100200.mrna1_1	PF3D7_1100200.mrna1_1;537	537	6.5807	5.4239	5.7301	5.7216	5.7655	5.9921	5.4883	4.2972	5.5683	6.247	5.3359	4.6938	5.1671	4.1611	3.3868	5.6014	5.6693	4.0241	5.8283	6.5086	6.5273	5.4525	4.0374	5.8263	5.689	4.3547	2.1859	4.8425	6.2976	6.532	6.4165	4.5826	4.6559	5.4692	4.4777	4.4155	4.3363	5.436	6.7527	4.6954	5.2445	5.1751	3.7257	4.2705	6.0672	5.0997	6.4673	6.2494	4.7666	4.7027	6.1052	5.558	4.4316	5.9141	5.9814	4.511	4.0268	5.7684	6.1287	5.4604	5.6831	6.7294	4.9369	5.8792	3.251	4.5472	4.8349	9.3394	7.8753	5.2574	4.5484	5.3975	5.3234	4.431	6.1135	5.266	6.5935	5.2694	6.3526	5.7347	3.6017	7.4838	9.1887	7.042
PF3D7_1100200.mrna1_1	PF3D7_1100200.mrna1_1;538	538	6.7766	5.2705	5.9432	6.6044	5.1256	7.783	5.4825	6.4557	5.3992000000000004	7.1569	6.3954	6.3928	5.904	4.4336	8.0953	5.017	6.3032	4.6023	6.1928	7.1761	6.3531	6.0798	6.7561	5.4107	5.6727	5.3764	6.1338	5.431	7.5485	7.2856	7.2281	6.5747	6.5328	6.6896	5.8812	4.9355	5.7608	6.5185	7.5547	5.4057	5.2311	5.2664	5.8505	5.0356	6.5569	5.6067	6.6398	7.4751	5.5416	5.7007	6.225	6.5432	6.4241	6.7754	6.2192	6.1342	5.087	6.4148	6.0676	5.3799	6.1918	8.8338	5.327	4.9662	6.3889	7.7999	5.6591	5.2261	6.1623	6.7473	5.3273	7.6563	6.7588	7.6613	7.2289	7.631	7.8335	6.3646	7.3374	7.6787	8.7625	6.4588	6.9721	8.0773
PF3D7_1100200.mrna1_1	PF3D7_1100200.mrna1_1;539	539	8.0168	6.2409	6.2928	6.0283	6.5124	6.4951	6.09	9.0393	6.6709	8.1296	7.1304	8.7755	6.2939	6.1617	7.4144	5.7087	8.4539	4.8654	6.4383	8.9119	8.5014	5.7164	8.3487	8.1777	4.4777	6.2209	7.1121	6.5022	8.4737	7.9279	7.2589	7.7257	7.2024	6.2036	5.9533	5.947	5.7287	6.5253	9.348	6.6324	6.484	5.6168	5.2269	7.033	7.5186	8.2134	7.1944	9.2417	5.6381	7.5881	6.35	7.2096	6.6591	7.3243	6.2095	5.8227	6.1276	6.4356	6.2005	7.6979	5.8669	7.9993	6.8014	7.0748	7.7098	8.4839	5.7623	5.3909	7.153	7.292	7.1851	7.4467	7.918	7.9389	7.5652	7.3489	8.9849	6.8499	8.0722	7.9792	8.776	7.3386	7.0907	7.5015
PF3D7_1100200.mrna1_1	PF3D7_1100200.mrna1_1;540	540	8.5833	5.9409	6.8736	6.574	6.4375	6.4084	5.0968	7.661	7.6064	8.8589	6.9136	8.5905	5.641	7.6566	6.312	5.7842	7.116	6.0437	6.1621	7.5383	10.1345	5.9549	9.3311	10.6828	6.1262	5.7682	7.4059	5.7557	7.3715	8.097	6.8723	8.6754	10.3788	6.6632	5.431	6.3675	5.8107	7.3366	9.3225	5.1346	5.6053	5.4783	6.2983	6.5547	7.6131	7.4914	7.6249	8.589	5.7282	7.0906	6.1171	7.0567	6.9224	7.3259	6.5446	4.9241	6.297	6.4899	6.6421	7.2181	5.3487	7.0553	6.3454	5.2338	6.9442	6.4189	5.0665	4.9718	7.1763	8.1321	7.1739	7.7582	8.2861	7.4206	8.2292	7.3374	8.6159	7.2727	7.415	7.8362	7.6871	6.9444	7.3549	6.3633
PF3D7_1100200.mrna1_1	PF3D7_1100200.mrna1_1;541	541	9.79	6.2557	6.1781	7.2329	5.8718	10.9112	5.8706	7.2849	7.3467	9.5846	8.8574	8.0158	5.9488	5.8487	6.0005	6.3584	7.6182	5.405	6.2298	8.2213	7.4833	7.5721	7.7951	6.7887	6.8301	5.4919	5.6485	6.1216	8.5335	7.7579	8.297	7.6154	5.3078	7.4224	4.3723	5.4403	5.7396	6.5962	9.6219	6.0007	6.9116	4.5699	6.3127	7.5544	10.5285	11.1301	6.8633	9.8561	5.796	6.7274	6.4869	6.3728	9.6042	7.3817	5.8709	6.8334	5.9875	6.4494	9.3231	4.6571	6.5648	7.9945	7.1089	6.2731	7.5189	7.0237	6.2267	5.8912	6.6241	7.0849	10.375	7.6714	8.9326	9.1542	6.8373	7.0896	9.5459	7.6436	7.1625	7.986	7.4833	6.5776	6.4281	8.279
PF3D7_1100200.mrna1_1	PF3D7_1100200.mrna1_1;542	542	11.2646	5.9572	7.2625	6.6704	5.373	6.1589	6.5345	9.0715	7.4959	10.2397	9.2543	7.907	6.4563	6.3228	6.7463	6.1747	8.1461	5.7131	6.1821	8.1986	9.3127	6.3468	7.9094	7.3516	6.0587	6.0323	4.9231	6.6307	8.2758	8.2288	7.5644	7.7582	7.7877	6.9253	5.991	5.6653	6.8101	6.97	9.6561	6.7374	5.9873	5.054	6.2512	5.9229	10.2872	10.226	6.985	9.4694	6.2758	6.414	6.7068	6.2336	10.0954	7.0557	6.2135	6.3217	6.0613	6.3776	8.088	5.9493	6.5273	7.9595	6.6308	6.5635	7.2995	7.3621	6.4609	6.1089	6.3981	7.324	9.1536	7.2701	8.0359	8.6222	6.9666	7.2779	9.142	7.2728	6.9717	8.1606	7.5928	6.9871	7.2284	8.0043
PF3D7_1100200.mrna1_1	PF3D7_1100200.mrna1_1;543	543	9.5271	6.4197	6.7986	6.7897	5.3494	7.094	5.8667	7.0904	7.4686	9.2791	8.8997	7.3138	5.6177	5.9298	7.1936	6.2688	7.6616	3.6769	6.9344	7.5576	8.9252	6.8858	6.4614	8.4828	5.7949	6.302	6.1985	6.1491	7.7292	7.9808	7.4153	6.8315	8.4707	6.1247	5.7236	5.5616	6.4345	6.8586	8.3575	5.4647	4.585	5.9364	5.3985	6.195	8.8313	10.5944	7.0308	8.5722	6.1745	7.2512	6.5279	6.8867	9.5832	6.9177	7.1645	6.9329	6.7007	6.2014	8.5016	5.8457	6.1959	7.8932	7.2466	5.7296	7.2413	7.5313	6.6001	6.8393	7.5175	7.5926	9.6149	7.0258	8.4585	8.3234	6.9781	7.5511	9.0361	7.4461	7.426	8.2082	7.651	6.9153	8.3317	7.9705
PF3D7_1100200.mrna1_1	PF3D7_1100200.mrna1_1;544	544	11.494	6.9121	5.7029	6.3691	5.4306	6.2737	6.1477	8.0877	7.8415	11.3443	9.7173	8.699	6.4182	5.7208	6.2439	5.1787	8.0153	5.1073	6.6417	7.8564	9.055	6.7478	7.3713	8.3593	5.0295	5.9172	6.9746	5.6473	7.76	7.8909	7.6983	8.486	7.7744	6.1001	5.7342	6.0518	6.2917	6.8188	7.0318	6.6632	5.1587	4.8934	6.4209	6.4534	11.0422	10.4123	6.9607	7.5165	5.9141	7.7929	5.9809	7.0918	10.3952	6.884	6.3165	6.706	6.9473	6.7346	8.9154	6.3016	5.8694	8.4201	7.1815	5.8975	7.8043	6.8883	6.961	5.3968	7.5942	7.7939	10.1301	8.0619	9.1085	9.0456	6.6379	7.329	9.374	7.5188	7.3132	8.0342	7.9274	7.2901	7.8008	7.6748
PF3D7_1100200.mrna1_1	PF3D7_1100200.mrna1_1;545	545	8.5869	6.8014	6.2996	8.6442	5.7407	6.6717	6.5601	8.0132	7.3172	9.5592	10.1368	7.2799	8.2118	5.4074	6.9887	5.8507	8.2985	5.756	6.9932	6.5458	8.5044	6.8595	8.6201	8.5481	6.1322	4.9727	6.0492	5.935	7.6769	8.586	7.7476	8.6162	8.6822	6.6528	5.3111	5.545	5.7495	5.9547	5.7309	6.5284	4.9298	4.6159	6.5821	7.2342	9.1435	10.7766	7.1313	8.2386	5.1334	8.3214	5.6707	6.6146	9.0095	6.5262	7.9116	6.9281	6.335	6.5342	7.8782	5.7206	6.153	7.9405	7.0471	6.0407	8.1033	7.2803	6.6813	5.4386	7.8413	7.8515	10.2552	8.1382	7.9283	8.3198	6.9368	6.72	9.1999	6.763	6.7369	8.5116	7.6577	6.9722	6.4596	8.2871
PF3D7_1100200.mrna1_1	PF3D7_1100200.mrna1_1;546	546	10.9487	6.4904	6.0704	6.2623	5.89	7.1637	5.8768	7.6372	6.3116	10.2192	9.557	7.9666	5.9126	5.7029	7.129	5.4976	7.8467	5.5692	6.568	7.3906	9.9265	6.4082	7.3455	8.2946	6.3619	5.2207	5.9203	5.615	7.5562	7.7193	7.6409	6.9916	8.3178	5.2261	5.8787	5.4152	6.9362	6.7231	7.2943	7.081	6.0596	4.337	5.0934	6.5236	9.3316	10.029	6.8998	8.0733	6.2926	7.3485	5.7695	6.0193	10.3946	5.7197	7.3426	6.4087	6.7862	6.8158	8.1591	5.5182	5.3505	8.217	6.6283	5.3103	6.8444	6.9483	6.9792	5.5804	6.9644	8.0752	9.1373	7.5545	8.76	7.9889	5.9165	6.8567	9.0376	5.7013	6.2481	7.585	7.1952	6.3386	7.3145	7.5319
PF3D7_1100200.mrna1_1	PF3D7_1100200.mrna1_1;547	547	10.296	6.6027	5.8557	5.6854	4.0144	6.35	6.2523	5.7439	4.7923	9.9365	10.8506	7.0072	5.4114	4.251	5.7639	6.0193	6.3225	4.5832	5.9079	7.1109	5.8863	5.1993	6.1018	5.8841	5.5373	4.9444	5.5765	5.4735	7.4777	6.8396	6.6093	5.2106	3.6299	6.068	5.4715	5.714	8.8853	6.4604	6.0887	6.0853	5.6775	5.572	5.9697	6.2504	7.7978	10.8106	6.1491	7.1538	5.0383	5.6871	5.2735	5.9537	6.5575	6.6581	5.8936	6.3413	6.482	6.8629	7.096	5.7613	5.5804	7.9431	6.6001	5.2898	6.2282	6.1669	6.3391	5.9326	5.9616	6.4588	10.5881	5.7996	6.9912	5.9281	6.0496	6.8005	8.5086	6.6798	6.9057	6.4639	5.3878	5.0717	6.5971	6.4165
PF3D7_1100200.mrna1_1	PF3D7_1100200.mrna1_1;548	548	11.1946	7.9028	6.9252	6.8965	5.8829	6.5185	5.9923	7.8802	7.7169	10.8823	12.1097	8.2449	6.6312	5.5826	6.616	5.4087	7.9398	4.8704	6.499	7.9628	7.702	6.2275	7.0014	7.8707	5.8965	5.2091	5.5466	5.6659	8.2345	7.6219	8.2159	6.4179	7.7049	6.9164	4.7049	5.1611	5.6901	6.9436	7.0957	7.1506	6.4611	7.4309	6.023	7.0521	10.4908	12.0313	6.9944	7.8573	7.0508	8.8647	5.7669	6.4968	9.2294	6.1383	6.4575	7.6765	7.6278	6.5534	9.3652	6.3236	6.6824	8.6038	7.7401	6.6394	7.9718	7.7519	7.0051	5.3473	7.161	6.7196	11.5454	7.9136	8.1768	9.3328	6.414	7.1979	9.1936	7.3247	6.8607	8.6544	7.3561	7.2082	7.1399	7.6328
PF3D7_1100200.mrna1_1	PF3D7_1100200.mrna1_1;549	549	9.7741	6.6213	5.709	6.995	5.4861	6.2754	5.3533	7.4625	6.5247	10.2317	10.6403	6.3102	6.0834	4.8012	6.6686	5.6413	7.1902	5.2048	6.2928	7.4666	6.6289	6.6467	6.1835	8.965	5.9376	4.6616	5.1098	5.2192	7.963	6.9959	7.7899	5.9773	8.5905	7.0934	4.9098	4.9509	5.1655	6.4837	7.8091	6.3279	5.9105	8.7782	5.607	5.991	9.6023	11.0724	7.0509	7.6733	5.6896	9.1467	6.55	6.936	8.7121	6.0319	6.3878	8.0283	7.7951	7.1401	9.3106	5.3981	6.3089	9.0359	7.6551	7.2058	7.6351	7.1585	6.5024	5.2965	7.9113	7.7995	10.6512	8.3332	8.5328	8.9601	6.3503	6.9602	9.3795	7.2529	6.989	8.4529	7.2346	5.9803	7.555	8.7389
PF3D7_1100200.mrna1_1	PF3D7_1100200.mrna1_1;550	550	9.3548	7.1769	7.3629	6.7914	5.1135	7.3314	6.1262	7.7497	6.9518	9.6278	10.8557	7.45	6.2968	6.1204	6.0868	5.8716	7.3162	4.393	6.4038	9.8884	8.2148	7.2752	6.8993	8.2953	6.6007	4.9732	5.9711	4.7892	9.9515	7.4027	7.5372	5.7249	8.3299	6.5152	4.9777	4.975	5.4555	6.2612	6.4714	6.2756	4.9231	7.3406	5.9683	6.452	7.7001	7.9475	6.4145	6.8226	7.1151	8.6459	6.6029	5.7219	9.0147	6.2311	6.9397	7.2841	7.439	7.5744	8.5652	4.7501	7.6252	8.6119	7.0026	6.0319	7.4891	7.2202	6.0942	5.6761	8.1629	7.0752	7.3382	7.3645	8.4541	8.3536	5.2634	6.6308	9.7563	7.6092	7.4399	7.7628	7.1373	6.0014	6.2754	7.55
PF3D7_1100200.mrna1_1	PF3D7_1100200.mrna1_1;551	551	8.5281	7.7128	9.0681	6.9233	6.9575	6.7336	6.8304	6.7074	6.7663	8.2305	7.5478	6.9113	6.8124	6.8555	6.8281	6.0431	7.3945	5.8946	6.9971	8.9105	7.8541	8.5964	6.3375	7.6515	6.3071	7.1948	8.024	5.2437	8.8275	7.6285	8.7955	6.9201	7.305	7.6743	6.3724	8.1425	6.5835	7.1994	7.2153	7.3468	6.4588	7.145	6.3951	6.3533	7.8557	7.628	7.8781	7.0371	7.3164	7.6755	7.5177	7.3369	7.9975	7.0816	6.8008	6.3096	7.3407	7.7257	6.1102	6.7069	6.7773	6.9734	6.4162	6.1749	7.1876	7.1792	5.7637	6.3757	6.8577	8.9744	7.719	7.9316	8.542	8.3383	7.289	7.4612	8.863	7.3854	8.0831	7.8234	7.0678	6.6793	7.2305	6.985
PF3D7_1100200.mrna1_1	PF3D7_1100200.mrna1_1;552	552	7.4484	6.1408	7.675	5.3872	3.9269	5.954	6.8681	8.0049	4.963	7.368	6.3546	6.8595	6.4043	5.6168	6.7952	6.192	7.8814	4.8699	6.029	7.1786	7.4173	5.3992000000000004	4.7808	7.891	6.0266	6.791	5.4084	5.7647	7.8951	6.364	7.5094	4.406	7.7276	5.7578	7.9509	5.1223	5.2376	6.1544	6.1783	4.8968	3.9212	6.9888	6.3576	5.6716	6.1781	8.0171	5.9649	6.1056	7.543	7.5354	6.0027	7.1849	6.434	5.9336	6.558	5.7287	6.8372	8.427	5.7112	4.7071	6.0875	6.7969	6.1733	8.8873	6.4883	7.4515	4.8384	6.5232	7.892	6.7996	6.4735	6.0332	7.5138	6.5472	5.7142	6.6242	8.2677	4.8963	8.8474	7.2833	7.2113	5.9329	6.8268	6.915
PF3D7_1100200.mrna1_1	PF3D7_1100200.mrna1_1;553	553	6.5532	4.5423	7.7648	5.7043	4.4822	5.354	6.8283	7.2786	5.1993	6.6072	7.7037	6.6004	5.4754	4.5198	5.9446	6.8507	8.0956	6.3607	5.6171	6.6595	5.9832	4.696	5.0747	5.6135	4.9505	7.7182	3.5583	5.3161	7.1132	6.6972	6.5847	3.079	5.6511	5.9191	6.7925	5.6238	4.2449	4.4476	5.5738	4.3349	4.9905	6.5231	4.7296	5.4712	4.6047	7.962	5.9759	5.8617	8.8021	5.1667	5.9754	6.5105	2.8379	5.067	6.9795	6.7686	5.0431	7.1604	5.2517	4.6702	6.086	6.3245	10.0453	6.5375	6.0123	7.3554	4.5753	4.7639	4.6536	6.7321	7.2473	4.7377	7.332	6.1137	4.99	4.9759	8.4979	9.608	6.8288	6.5102	6.2075	5.3785	6.6758	5.9009
PF3D7_1100200.mrna1_1	PF3D7_1100200.mrna1_1;554	554	6.5062	5.5002	7.6423	5.537	3.8074	5.3056	6.6135	7.4647	4.433	7.278	6.2336	7.3508	5.6985	4.6415	5.4725	5.8758	8.0545	4.6871	4.4403	5.8733	6.3547	5.8153	5.5454	5.3118	5.437	8.16	5.9857	5.0325	7.8452	7.0986	7.0564	4.7301	6.067	5.6645	7.0912	6.3854	4.4033	5.4709	6.4426	3.7708	3.9699	7.2448	7.2764	5.5151	5.7361	6.6806	6.9224	6.9203	6.9848	6.1839	5.9141	6.7953	4.4938	5.7806	6.7408	5.978	6.2275	7.8124	6.239	4.4944	5.5311	7.2011	6.2797	8.4997	6.2456	6.3498	4.645	5.1387	4.934	6.2566	6.4128	6.2619	7.7523	6.835	6.3963	6.067	7.7315	5.6588	9.2668	6.8147	6.2802	5.1981	6.7891	5.3494
PF3D7_1100200.mrna1_1	PF3D7_1100200.mrna1_1;555	555	7.2374	6.5759	7.5003	5.1359	5.2702	6.1497	6.4403	7.2026	5.1855	7.6058	6.238	7.5613	4.406	5.3462	5.3406	5.6079	7.6984	5.8061	5.7407	6.2367	7.7015	6.0128	5.4195	6.4366	5.8975	6.7006	5.9201	6.4116	8.1992	7.7234	7.6183	4.7975	6.7046	6.8633	7.8699	6.3939	5.5072	6.2106	7.1332	5.3005	5.9697	6.2677	6.0025	6.4167	5.7192	7.0492	5.354	7.4028	6.5433	8.14	6.4643	6.9805	5.2254	6.1027	6.9097	5.9338	5.7043	6.9854	6.7118	4.6259	6.3723	6.887	6.5223	7.0424	5.732	6.7932	4.4046	6.2374	6.3625	6.8549	6.5682	5.852	7.2898	7.8994	5.746	6.9221	8.9041	6.4011	7.3224	7.4511	6.4273	6.0047	6.6581	6.5132
PF3D7_1100200.mrna1_1	PF3D7_1100200.mrna1_1;556	556	6.8034	5.585	5.5242000000000004	5.2758	4.4535	6.5978	6.4588	7.1454	4.5373	7.4271	4.5783	7.3324	5.5674	4.3944	6.1952	5.1436	7.3818	5.4995	5.8505	6.9514	7.271	5.2384	6.7386	5.5081	5.8674	3.8934	6.5566	5.4744	8.0286	7.2635	6.7917	4.9279	6.0204	5.4601	6.5426	6.8048	5.6605	6.3731	6.4408	3.9533	5.0704	6.2536	6.1069	6.8943	5.2983	6.799	4.9887	4.9083	6.8243	8.7929	5.4588	6.6472	5.8301	5.4992	6.1493	6.8377	5.4366	6.8512	5.6005	4.6076	5.8777	6.8833	6.363	6.941	7.6401	6.2546	4.5361	5.4077	7.138	5.89	6.3103	5.7923	7.2131	6.466	5.3771	6.5569	8.4843	6.3038	7.5978	8.0805	6.4943	5.5771	5.812	6.9938
PF3D7_1100200.mrna1_1	PF3D7_1100200.mrna1_1;557	557	6.7531	5.3031	6.6014	5.4656	2.8777	5.4179	6.0228	6.7378	0.9855	6.4204	5.0308	5.9699	5.6938	3.8679	5.373	5.4499	7.2373	2.8032	3.742	5.4838	5.437	2.1922	4.7027	5.5518	5.6993	5.5081	6.3307	4.0347	6.8335	6.6428	5.3981	3.466	5.5379	5.3237	6.1256	3.5765	5.2288	4.6305	6.5401	5.0343	5.7074	5.2735	5.6285	4.8948	4.8817	6.087	5.0862	6.4565	6.8921	4.8977	5.7626	6.3315	5.6921	5.1815	4.717	5.0892	5.2323	7.2861	5.3992000000000004	3.9973	4.7618	6.2376	4.1432	6.0892	12.3239	5.2464	5.0422	4.5198	4.6696	5.6299	6.7812	5.8785	7.759	5.7684	5.2698	5.4253	6.9176	5.1301	6.7271	12.7227	5.3705	3.6088	5.354	4.1252
PF3D7_1100200.mrna1_1	PF3D7_1100200.mrna1_1;558	558	8.3942	5.7824	8.2565	5.861	4.9184	5.9004	6.8151	7.8411	4.855	8.3556	5.7363	6.2007	5.4256	4.5211	5.5625	6.682	8.3541	4.8654	5.4396	6.4959	6.8639	5.7729	5.9193	5.0259	9.749	5.6817	7.6008	6.575	6.7477	6.883	6.9011	5.8158	6.0146	9.424	6.3316	6.5732	5.2709	5.3161	6.7785	4.904	5.6156	6.0186	7.3766	6.0043	8.1881	6.5935	5.522	5.8746	6.2643	7.0111	5.8281	7.6414	5.7153	5.6165	6.2496	6.7064	4.6724	7.7262	6.5217	5.5342	6.0866	6.9855	6.9104	6.9933	9.6386	5.1156	5.5856	6.9878	5.4935	6.288	6.6218	6.0723	8.1705	8.7167	6.1518	6.2692	8.3404	6.6523	7.3268	10.2391	5.9593	4.0618	7.1772	5.4735
PF3D7_1100200.mrna1_1	PF3D7_1100200.mrna1_1;559	559	8.0666	6.6147	7.7071	6.8295	6.2715	6.6107	6.0993	7.3652	5.6893	8.6854	6.2498	7.119	6.3445	6.7407	6.2619	5.6444	7.1823	5.6135	7.2612	5.6982	7.0842	8.1811	6.2795	6.8211	8.4569	6.8184	6.1322	6.3399	6.0308	7.1937	8.2794	5.4954	6.6036	8.4101	6.3981	6.5393	5.5711	6.1787	6.93	5.8848	5.9547	5.2075	7.3247	6.5376	7.8912	7.7355	6.4522	6.5653	7.3094	5.07	6.3625	7.1069	6.1851	6.4024	6.1144	5.9224	5.6814	7.727	5.7621	6.7714	6.7287	7.1098	5.8958	6.1121	5.7753	5.6812	5.5589	5.5367	5.4273	7.4457	7.7684	6.0783	8.1202	7.5502	7.3904	7.8481	8.4501	7.3097	7.0832	7.0032	4.7175	6.1908	6.9089	6.6917
PF3D7_1100200.mrna1_1	PF3D7_1100200.mrna1_1;560	560	6.8532	5.6582	7.3171	5.0514	1.5753	5.7109	5.7339	6.2617	3.4594	7.2236	4.5021	3.7991	6.0402	4.1554	5.2547	5.6571	6.205	4.8914	5.4899	4.9472	5.3169	5.1194	4.6462	4.7981	6.3069	4.9463	5.558	5.1747	5.5978	5.43	5.8686	3.1077	5.1227	5.9355	4.7996	5.2426	4.4356	5.6676	5.3712	3.9392	4.2891	5.0365	5.7252	4.9644	5.8352	4.4463	5.4209	5.1719	5.465	4.3096	5.8527	5.8861	5.047	5.9656	5.9711	4.8006	6.1568	5.9352	4.2547	4.257	6.2436	7.2809	6.023	5.8924	5.9732	5.0175	5.1206	4.7903	4.4963	6.1609	5.0947	6.3316	6.0345	5.4525	5.0942	5.2566	7.8597	5.879	7.1466	5.3844	4.6433	4.1562	4.3667	4.8298
PF3D7_1100200.mrna1_1	PF3D7_1100200.mrna1_1;561	561	5.7608	5.1587	4.86	5.0496	3.557	4.9453	6.0378	6.3114	0.6135	6.2399	5.0734	3.0807	5.1751	4.3992000000000004	5.9277	5.5948	5.6261	4.0488	3.9542	4.7355	6.9408	5.1961	4.7054	4.5607	4.6702	5.3107	4.7361	4.649	3.9001	7.1317	5.8445	4.3764	5.1747	5.8829	5.8344	4.986	4.3038	4.9787	5.4796	4.8545	5.3056	4.3813	6.5337	4.5577	5.5329	5.7934	5.5975	5.3334	4.2532	2.5826	5.2315	8.3484	4.7829	4.3923	4.1194	4.8885	4.9136	5.4529	5.0339	3.4828	4.0968	6.5911	5.2551	4.9768	3.7719	5.2257	4.3038	4.3009	4.6479	5.0422	6.3763	5.318	6.1062	5.5916	4.5699	5.591	5.8557	5.0993	5.9011	5.9646	4.5141	3.7115	5.3646	5.0557
PF3D7_1100200.mrna1_1	PF3D7_1100200.mrna1_1;562	562	6.1475	4.7436	8.0423	4.8669	2.6576	5.5103	4.5348	5.7674	2.3923	5.4976	4.5279	5.3092	3.3547	1.0976	4.0764	4.7777	5.9388	3.774	4.6398	4.3045	5.1667	4.7777	4.7038	4.649	5.8642	3.6135	4.2547	4.1619	4.4912	5.6488	3.8227	0.856	5.6904	6.2572	5.6645	4.5583	3.6679	4.0435	5.9165	3.6135	4.6165	4.2623	6.607	4.4951	4.8415	4.1318	4.2861	5.2593	4.8074	3.4568	5.1667	6.36	1.9146	4.8924	4.9495	4.5292	4.6988	5.3172	5.204	3.3103	4.3491	6.9468	4.4841	4.8334	4.3363	4.8248	4.2795	4.8797	2.8639	5.437	4.9495	4.9887	5.4825	4.5711	5.3262	5.3338	6.3801	3.189	5.0193	5.5671	4.1667	4.6736	5.157	4.1643
PF3D7_1100200.mrna1_1	PF3D7_1100200.mrna1_1;563	563	5.9296	4.8748	5.1181	3.591	2.1603	5.3889	5.6118	4.5699	2.5185	6.4835	4.2219	4.1035	4.6519	2.4957	4.9312	5.5948	4.4039	4.0144	1.6041	3.3118	7.3914	4.8595	4.2832	3.8963	4.9896	2.5236	4.5515	5.0085	5.2957	6.3468	5.2943	1.9449	4.8679	4.6921	4.5261	4.5656	3.9269	4.0968	5.2913	3.99	5.5444	3.4074	3.9928	3.8166	4.784	4.7192	5.4286	4.6685	3.4436	5.1268	4.5577	4.4983	3.3785	5.3677	4.0678	4.126	4.6999	4.3045	4.7913	3.6017	4.9846	4.6415	5.0334	4.3957	4.9126	4.9035	4.4189	5.1583	4.8934	5.431	3.8924	4.2578	4.1538	4.1069	4.9322	4.5934	7.11	3.8217	5.1424	4.3103	5.0777	4.1906	4.5236	4.3554
PF3D7_1100200.mrna1_1	PF3D7_1100200.mrna1_1;564	564	5.8938	5.3201	4.7913	5.3027	2.7247	5.0993	4.2157	4.7065	3.4673	6.0422	3.7236	3.2388	5.0695	3.942	4.5771	4.5777	4.8822	3.9079	3.8379	4.1309	5.2754	3.8135	4.6792	4.0215	2.6576	3.3923	1.9411	4.1077	4.1977	5.9388	5.2491	2.7845	4.9882	3.6519	4.3992000000000004	3.6915	4.7777	5.0768	4.8079	4.0161	5.0475	3.3045	4.6887	3	4.0027	4.2675	4.6118	3.5008	0.4222	4.8006	4.8268	4.6927	3.4128	4.5789	4.5404	4.5304	4.3327	5.0509	4.8694	4.0461	4.1985	5.4558	3.857	4.2149	4.2219	4.7634	3.7803	4.8212	4.4653	5.8649	3.8268	3.0197	4.6747	5.1747	4.6932	5.2079	5.5783	4.4012	5.2713	3.1969	4.6999	3.067	4.4135	4.8723
PF3D7_1100200.mrna1_1	PF3D7_1100200.mrna1_1;565	565	5.7377	5.5248	5.0374	4.8379	4.1914	4.0626	4.6854	2.9764	3.9383	6.201	5.2157	4.4861	4.1169	0.251	5.1607	5.4459	4.6496	3.5957	4.1144	5.1297	5.9336	4.2772	3.9579	2.8914	4.0755	2.7887	2.98	4.3125	5.4229	5.6168	5.4542	3.4436	4.2832	4.6966	4.723	1.3448	4.4276	4.2024	4.8053	5.3964	3.3016	0.3896	4.7845	3.8924	4.5336	4.4601	5.557	4.541	3.9402	1.8797	4.504	4.9035	3.1538	4.9212	5.0553	4.2265	4.2024	5.0237	5.0409	3.5435	3.7634	4.0099	4.9556	4.4376	4.1723	4.4718	4.1514	5.3381	4.541	4.6404	3.7334	5.2052	4.5254	4.7944	4.9695	4.384	6.95	4.5311	5.1803	4.8836	3.4542	1.6554	4.2772	4.3413
PF3D7_1100200.mrna1_1	PF3D7_1100200.mrna1_1;566	566	5.9416	5.77	3.6519	4.9463	1.0909	3.254	5.0811	4.4269	3.8309	5.9651	4.2063	3.7897	5.0955	3.3964	4.1177	5.5765	5.4209	3.2913	4.607	4.9832	5.8197	3.8992	5.8084	5.3406	5.1566	4.327	4.7452	4.9759	4.9644	4.9383	5.3947	4.5765	4.7949	4.8773	5.218	4.135	4.5844	4.5033	5.2906	4.5934	3.9973	3.8197	5.6159	4.7203	5.0639	4.682	4.7608	4.047	3.541	4.7032	5.7706	5.0674	4.4101	5.1338	5.3519	5.6465	4.4463	5.9709	4.6837	4.2713	5.6067	5.6516	6.3406	7.347	5.218	4.9937	4.7371	3.9317	3.1619	5.0824	4.7698	3.8268	5.6499	3.9635	2.5385	5.8809	5.0233	5.7074	7.2119	4.5674	6.9771	2.8875	4.1835	5.3899
PF3D7_1100200.mrna1_1	PF3D7_1100200.mrna1_1;567	567	6.7101	5.6744	4.8938	4.2772	4.06	5.4976	4.8782	2.8319	2.7866	6	3.384	4.2728	5.1481	3.6949	4.6713	3.9955	5.7068	3.0841	3.7015	3.3992	4.8585	4.848	4.4555	4.4634	4.8919	4.5173	4.8115	4.4893	5.2176	5.3262	6.726	4.943	5.5817	5.1391	4.5242000000000004	3.8639	4.4469	3.9653	6.1981	5.4718	4.5447	4.4135	5.1276	4.3964	5.0951	4.5503	5.6993	4.7436	2.0321	3.957	4.645	5.2761	4.1977	5.0014	4.8151	2.6346	4.7032	5.9241	5.7452	5.7151	4.9704	6.0661	7.3407	6.6418	4.7038	5.8505	5.243	5.9577	5.1064	4.9579	4.228	4.765	4.9995	4.591	4.7043	4.4899	6.4308	7.5113	6.4405	5.0435	6.5201	4.433	6.8339	4.3413
PF3D7_1100200.mrna1_1	PF3D7_1100200.mrna1_1;568	568	6.1609	5.5454	5.4624	5.1428	4.6639	3.9477	5.5561	4.8943	2.9107	4.5135	5.6522	1.4647	4.3074	3.1309	5.2456	4.6363	5.5056	3.6724	4.9322	5.6215	5.5674	4.0704	4.1795	4.9155	5.1469	3.841	5.2091	5.6041	5.2898	4.111	5.8787	2.254	5.2032	3.9644	3.7082	4.6656	4.9453	4.9722	4.9093	5.7608	4.144	2.1177	5.3688	4.9905	4.0626	4.193	4.1194	4.7328	4.4101	4.7361	5.5832	4.9336	1.0635	4.5656	5.3899	5.7455	5.2612	4.8012	5.779	4.9551	4.6153	3.942	5.2784	6.0426	4.464	4.6915	5.1106	4.0925	4.7203	5.1014	4.4535	5.8912	4.6571	4.8329	5.4074	5.5279	6.6678	5.6511	6.2647	3.843	5.2529	3.6893	4.7506	5.0887
PF3D7_1100200.mrna1_1	PF3D7_1100200.mrna1_1;569	569	6.4311	6.1123	5.684	5.2943	4.3161	5.4165	5.2828	3.3349	4.811	6.3203	5.8217	3.9079	4.7442	2.9855	5.246	6.3413	4.2987	2.2203	4.8445	4.3909	5.8575	3.9241	4.6843	4.7388	5.682	3.2126	4.4289	4.5311	6.2587	6.595	6.023	4.4476	5.812	5.5395	4.8694	3.757	4.8831	4.7469	5.6147	4.9146	5.3063	4.8089	4.6899	5.2791	5.1326	5.4313	4.5122	5.4289	5.2769	3.6971	4.8718	5.4216	4.8595	5.8255	5.2957	5.9871	4.2008	5.5762	4.8525	5.3201	4.5638	5.983	5.1942	5.7211	4.1227	4.706	4.9397	5.4751	5.2172	5.5188	5.1699	5.568	5.7602	5.2668	6.0868	6.0255	6.8539	6.1973	5.5236	4.4919	5.6596	4.9841	4.8222	5.5907
PF3D7_1100200.mrna1_1	PF3D7_1100200.mrna1_1;570	570	5.756	5.4479	5.0201	5.4232	3.7181	5.1301	5.723	3.254	2.4463	5.5527	5.2906	4.8222	5.3237	3.0993	5.4192	5.6508	5.1775	4.2095	5.4992	4.497	5.824	4.7115	4.5354	3.0108	5.6331	3.5898	5.2513	5.2498	5.1957	5.6542	5.9253	3.4436	5.9734	4.479	5.0587	4.1587	5.2821	4.7501	5.2399	5.4472	4.742	5.1022	5.2817	5.235	4.7549	4.6798	4.9444	4.843	5.0605	5.3913	4.9919	4.3861	3.1424	5.2559	4.5711	3.5729	5.2052	5.6314	5.7639	3.9635	4.3909	5.4637	4.7257	6.7531	4.3923	5.1218	5.2422	5.2095	4.6047	3.4463	3.8288	4.4209	4.7452	4.5705	5.0883	5.4558	5.1767	5.5125	6.0598	4.1859	5.1185	4.7565	4.9602	3.2418
PF3D7_1100200.mrna1_1	PF3D7_1100200.mrna1_1;571	571	6.4221	5.6185	6.3517	4.5273	4	4.6747	5.3913	3.278	4.281	6.2785	5.9057	4.0934	4.6954	3.1424	5.0794	5.7353	5.5604	3.9864	3.9203	6.6343	5.2361	3.7929	5.7608	5.6194	4.3406	3.4502	3.4114	4.9787	5.6238	5.0005	6.1491	5.1815	5.4482	5.0241	4.3736	4.009	6.2282	5.3363	5.2456	3.9718	5.7766	5.1231	4.2365	4.7908	5.1639	4.2388	4.2388	4.8104	4.4744	3.8278	5.0904	4.3937	4.7981	4.7703	4.4496	5.5765	3.1715	5.6259	5.1064	4.7719	4.3923	6.1497	4.8977	7.6485	4.5577	5.1081	5.1481	4.6848	5.0514	5.6171	4.5311	5.4212	2.8836	5.6121	5.3646	5.337	5.9957	5.2544	6.6203	4.3519	6.5841	4.5454	4.5521	5.4433
PF3D7_1100200.mrna1_1	PF3D7_1100200.mrna1_1;572	572	6.4268	5.8502	5.0678	5.3705	4.2698	5.1707	5.8659	5.9067	3.1342	7.1063	6.65	5.0913	5.9688	5.8301	5.3523	5.599	6.0014	4.5385	5.2593	5.7887	7.0148	4.9547	5.4074	6.7257	5.3547	4.8777	4.6741	4.9274	5.6106	6.4594	5.7522	5.4189	5.8329	5.7385	5.1619	5.0734	5.0951	5.3183	5.3691	5.9533	5.3892	5.8115	6.0605	5.4906	5.1599	5.3565	5.2168	6.3928	5.7363	4.735	5.3466	5.7782	2.9672	4.3356	5.8723	5.5021	3.2943	6.4983	6.1387	6.0343	4.5886	4.4731	6.3282	7.059	5.9823	3.8032	4.7425	5.9493	3.9773	5.8777	4.4529	5.4492	5.9385	6.0007	6.5312	5.5817	6.7929	5.4979	7.0686	5.7214	5.7339	4.1432	5.5198	3.9098
PF3D7_1100200.mrna1_1	PF3D7_1100200.mrna1_1;573	573	7.2233	5.6375	5.7973	5.9505	3.5668	4.3089	5.3399	3.1375	4.0858	6.4756	5.5491	5.8445	5.4552	3.5607	4.0496	5.8929	4.5753	5.8681	5.6197	4.6082	4.7361	4.8659	5.2087	5.7874	5.5339	4.9923	4.2296	4.5423	5.6636	5.7371	6.0594	3.0993	4.1731	5.4806	5.3702	4.5856	5.3688	5.2547	5.6876	5.6447	5.1603	5.0246	5.6076	3.6334	5.0738	4.6235	4.9373	8.4239	3.7015	6.0391	5.5518	4.5765	3.3161	5.8848	6.1123	6.0551	4.5292	6.0995	5.7942	4.856	5.5132	6.7388	6.4861	6.5347	4.1611	5.2376	5.0609	3.5273	5.0896	5.4864	3.3234	5.9074	5.3114	6.5149	5.6865	4.9964	6.5168	5.3516	6.6107	5.14	5.2861	4.6276	4.7043	5.993
PF3D7_1100200.mrna1_1	PF3D7_1100200.mrna1_1;574	574	5.8286	6.6349	4.1771	4.7803	3.9107	4.0798	5.1747	4.4653	2.7761	6.1773	3.5814	5.5214	5.1542	2.6485	4.7442	5.3719	4.6398	3.3491	4.5951	4.9064	5.5154	5.6738	5.4728	4.2668	4.9768	3.6769	4.1243	4.706	5.3338	5.7748	6.5171	3.3349	4.3154	5.1867	4.7115	2.6938	6.1058	5.0027	5.3796	4.7923	4.8063	5.1679	4.8068	3.6576	5.3547	4.5429	4.8364	5.7824	4.8027	5.1957	4.8694	5.4611	3.7918	4.9312	5.602	5.4607	4.2157	5.8412	5.5192	4.0976	5.1771	6.0853	6.4048	5.7772	4.5435	4.757	5.0832	5.5008	4.8043	6.2787	4.839	4.9146	4.8953	5.0674	5.7493	4.4712	7.18	6.3041	5.2705	3.8914	5.1355	4.8972	5.0959	6.0173
PF3D7_1100200.mrna1_1	PF3D7_1100200.mrna1_1;575	575	6.4614	5.3114	4.5217	5.4012	4.588	4.6747	5.2824	4.5527	3.0391	6.3252	5.8035	3.7279	5.8617	3.9193	3.957	5.1969	5.4286	2.3868	4.0347	5.1871	4.0054	6.2983	6.6952	5.2257	5.0704	3.7602	4.2994	4.5789	5.8858	4.8151	6.6084	5.5419	5.9873	5.4459	5.1687	3.9551	4.3147	4.4443	5.6153	4.7442	4.228	4.6893	5.6758	4.4989	4.3806	5.2091	5.2983	5.318	5.3878	5.6778	5.5491	4.9837	4.2668	5.4239	5.9186	5.953	5.1683	5.8667	5.9212	5.5314	4.7404	6.1094	9.1115	5.7425	4.7377	4.8792	5.6232	4.7241	4.1001	6.1813	4.7814	5.2739	6.1127	5.1371	4.9695	5.5738	6.9894	8.0718	5.087	4.6707	5.3906	4.7409	5.3223	5.4074
PF3D7_1100200.mrna1_1	PF3D7_1100200.mrna1_1;576	576	7.0112	5.9623	5.4673	6.7918	4.2683	5.774	6.6008	5.4236	3.742	7.171	6.3719	5.1445	7.1844	4.3183	6.0559	6.0583	4.8615	6.0856	5.1997	5.8245	5.5674	7.838	5.7592	6.5523	4.6611	5.0917	5.4039	4.3284	5.8298	6.55	7.5909	4.6294	7.2421	5.9409	6.0851	5.1965	4.8929	5.7236	5.3363	5.4286	4.8992000000000004	5.0875	5.7342	4.7361	5.7096	5.1412	5.1743	5.2847	4.7835	5.1148	6.2593	5.625	4.8243	6.0607	6.5026	6.3174	5.7452	6.9841	6.094	5.2052	5.466	6.4527	7.3603	5.7063	5.1611	5.8102	4.926	6.0936	5.6508	6.3165	5.2839	5.5251	6.202	6.0864	6.2355	5.6041	7.2734	6.5839	5.714	5.4874	6.2348	5.4806	6.3268	6.0076
PF3D7_1100200.mrna1_1	PF3D7_1100200.mrna1_1;577	577	7.3963	6.7104	6.3649	6.1643	5.3005	6.406	5.849	7.2043	3.437	7.078	6.263	9.3762	6.1008	4.8831	6.1179	5.2319	7.5192	6.3232	5.0383	5.3349	5.5157	11.4732	5.0579	5.7594	5.114	4.1144	5.3702	4.6559	5.8163	6.3145	11.5432	3.857	5.6355	6.0323	5.0527	5.9495	4.4983	5.1715	6.467	4.7923	5.8647	5.8232	6.0663	6.6986	7.0271	5.6126	4.431	4.8339	5.1965	9.1551	8.3436	6.6285	6.8529	6.348	8.0914	6.8569	4.8405	6.3282	6.6259	6.1751	5.8349	7.9665	8.3293	5.7225	4.6212	6.1412	5.1031	5.6999	5.8577	6.3754	5.6648	6.6444	6.6407	6.4668	6.6748	6.011	8.2902	7.311	6.646	5.5601	8.5519	5.4617000000000004	6.611	5.546
PF3D7_1100200.mrna1_1	PF3D7_1100200.mrna1_1;578	578	6.6182	5.6011	6.0032	5.6053	2.5583	5.135	6.1487	5.9269	3.774	6.2841	5.7431	7.3741	5.2596	2.8777	4.4216	6.0972	5.8831	5.5292	4.2765	5.7471	5.9115	7.9629	4.7511	5.5692	5.2192	5.2517	5.4158	4.8763	5.4489	5.0934	7.9174	4.1069	5.8171	5.4906	5.7785	5.2536	5.1135	4.4469	5.3103	4.6769	5.7769	3.8679	6.2192	5.0099	6.5694	5.7698	5.0094	4.5662	4.9103	5.3771	4.9378	5.9352	4.8344	6.2737	6.0652	5.6859	4.9222	6.2628	5.7991	5.5711	5.098	6.7479	5.6218	5.9267	4.8243	5.6008	4.5892	4.9505	6.4288	5.5521	5.5518	6.0622	5.2184	5.9193	5.1396	5.6088	6.9603	4.9621	5.9009	5.6747	5.7323	4.4938	5.9193	6.1591
PF3D7_1100200.mrna1_1	PF3D7_1100200.mrna1_1;579	579	5.7663	5.2475	4.7819	4.915	4.7538	4.8053	6.1094	4.8758	4.62	5.7936	5.7377	8.7136	5.588	4.4046	5.6369	5.5835	5.9062	4.9093	4.5862	6.4303	5.4118	7.1742	5.0959	5.843	5.5135	5.2612	5.128	5.0483	5.394	5.9474	7.63	4.0849	4.3561	5.4679	5.0179	4.7819	4.9074	5.5463	6.2943	4.6387	4.6685	3.6241	6.0036	4.4216	5.6174	6.2702	6.1603	6.0341	4.6949	4.5361	5.233	5.1615	5.0622	6.4421	6.154	4.8822	4.4634	4.6112	5.1432	4.8089	6.0968	6.5011	6.2087	5.682	5.7981	5.1755	4.9231	4.6971	5.6427	5.9272	5.1355	4.9495	5.2664	4.7729	5.7098	5.1305	5.9026	6.1237	6.5791	6.1459	5.9784	3.0618	4.9298	5.6026
PF3D7_1100200.mrna1_1	PF3D7_1100200.mrna1_1;580	580	6.7675	5.3621	6.0603	5.7753	3.6241	4.9467	5.7021	6.0027	4.2645	6.8009	4.9453	9.9944	6.0798	2.3702	4.7344	5.5515	5.1615	5.9656	4.7592	4.6513	5.9621	5.7753	5.9796	5.7336	5.4575	4.0592	5.6662	5.7404	5.6401	5.263	5.8878	4.7004	5.4084	5.1961	5.191	5.7973	3.6159	5.7479	6.0472	3.6194	4.9222	5.1469	6.4804	5.8298	5.2679	3.6311	5.1791	5.9752	4.0892	6.6036	7.2817	6.1896	5.4938	6.3248	7.6062	5.1703	5.8189	5.1735	5.8048	5.7761	6.6655	6.8655	8.0408	6.1783	6.0987	5.8084	5.3466	5.7573	5.2087	7.2027	5.9449	6.3012	6.3129	5.9561	5.4995	6.7698	7.3924	6.3896	6.0798	6.93	7.2602	5.057	5.43	5.9319
PF3D7_1100200.mrna1_1	PF3D7_1100200.mrna1_1;581	581	6.879	5.7753	6.1504	4.8268	3.5644	4.9026	6.1633	5.9991	3.7677	6.6496	6.347	10.099	5.8472	4.0479	6.1048	7.7353	5.5786	5.1727	5.6829	6.8297	5.8755	5.7626	5.5211	4.275	6.8777	4.9307	3.3964	5.845	6.7827	6.1129	6.3997	4.6685	5.079	7.5071	5.4666	7.0543	3.1127	5.9038	5.2319	4.0959	5.5286	5.8278	5.0682	5.7249	5.8237	6.5276	5.7159	5.4793	4.7317	6.9093	7.1906	5.3245	5.7331	5.7729	7.3315	6.7879	6.068	5.1938	6.5682	5.6467	6.0906	7.0823	6.9605	9.2742	6.928	6.1469	5.8866	5.6993	6.7262	7.35	5.7506	5.6639	6.257	6.3939	5.6215	5.2965	7.7353	6.2591	9.6928	6.9416	5.9189	5.2506	6.4146	6.9829
PF3D7_1100200.mrna1_1	PF3D7_1100200.mrna1_1;582	582	6.5983	7.9065	6.3374	5.9711	4.8151	5.7192	6.292	6.34	4.0126	7.2421	6.6734	9.9064	5.8834	1.7698	4.9217	6.8726	6.1625	7.1116	5.2891	6.1663	6.4866	5.5354	5.5756	9.312	6.6964	4.8934	5.1863	5.9593	6.6223	5.6977	6.1432	4.1359	5.3985	7.4629	4.8748	6.4509	5.7287	6.3038	5.649	7.6438	2.6229	8.0996	5.8875	5.8844	6.7002	4.2585	6.0448	4.9537	5.6619	6.06	5.8919	6.1117	5.7046	6.1363	6.4107	4.7819	5.7968	5.3338	6.4216	6.0106	6.4296	7.5953	7.6633	7.1864	6.8655	5.4259	4.3695	5.6656	5.4809	6.1227	5.1902	5.6565	6.3607	5.7751	6.5272	6.1528	7.7333	5.5543	7.876	6.8598	7.4051	5.6085	4.9887	5.1322
PF3D7_1100200.mrna1_1	PF3D7_1100200.mrna1_1;583	583	8.9273	11.0931	6.7787	7.6616	4.5886	5.7942	6.126	7.4172	9.0965	8.7618	8.1995	12.0449	7.4632	0.1635	5.225	6.8255	7.4832	7.4403	7.2377	8.4038	7.4476	7.427	9.5677	6.7361	8.8958	5.2388	6.8379	6.8653	8.4461	7.6937	7.3028	10.7098	6.5068	8.8788	5.761	7.4059	7.0341	6.9941	7.3217	10.4465	6.3623	7.8453	6.5174	7.7766	8.1255	6.3016	7.901	6.5133	5.3968	7.8694	7.6264	5.6685	6.266	7.5636	7.0066	6.2346	7.0158	5.9348	6.5524	5.6985	8.0967	8.5198	9.4269	9.1924	7.758	7.7669	5.8032	6.5895	6.433	6.7609	6.5099	7.1594	7.1943	7.2202	6.3738	7.8314	8.9111	7.8091	9.3873	8.5941	7.2529	6.2917	7.473	6.4555
PF3D7_1100200.mrna1_1	PF3D7_1100200.mrna1_1;584	584	7.1287	7.163	6.8293	6.7896	5.5644	5.2976	6.2353	5.2972	5.1815	7.4323	6.1803	9.1139	5.9067	5.3868	6.4101	5.7452	6.6035	6.135	6.5354	6.3756	6.1665	4.6633	6.4607	7.0712	7.6229	4.7425	4.4249	6.6903	7.0128	6.7405	6.2871	5.9656	6.8466	7.2539	4.7581	6.4566	5.4226	5.4145	7.7047	6.4207	7.6276	4.6865	5.7249	5.2441	5.8997	4.749	5.9001	7.1203	5.1453	6.3521	6.9087	5.5981	4.9373	8.298	6.1607	5.51	6.2044	6.5856	6.8037	5.7071	7.2013	6.6352	6.1719	6.3436	5.5898	5.3927	5.7517	5.6596	6.7229	6.759	6.7244	5.5024	7.2599	5.3078	5.0955	6.2915	6.9722	6.5633	7.0691	6.3425	5.7358	5.746	6.1532	7.4557
PF3D7_1100200.mrna1_1	PF3D7_1100200.mrna1_1;585	585	8.3024	7.1327	6.4625	6.55	6.7396	5.7921	5.9914	6.1387	4.5072	8.5095	5.6453	10.3863	6.6469	5.5311	5.8577	5.8714	6.6324	6.5509	6.5225	7.0191	7.4645	5.8321	5.1839	6.2416	7.0006	4.4607	4.9246	6.1412	7.8002	8.5243	6.1094	5.1164	6.4509	7.8752	5.0712	5.2227	5.4896	5.8632	6.4661	7.5569	7.6095	6.2106	5.8081	3.9467	6.4882	5.3512	6.4891	6.5541	4.8314	6.6001	7.819	5.9138	5.9953	8.7661	6.0152	5.3872	5.4185	6.5833	5.8921	5.594	5.8102	7.5104	5.963	7.2088	5.2464	6.8727	4.6387	6.2865	7.0083	6.7466	5.9246	6.537	6.67	5.9071	6.1835	6.6532	7.1497	6.3968	7.0641	6.1817	4.7131	4.7522	4.9236	6.8567
PF3D7_1100200.mrna1_1	PF3D7_1100200.mrna1_1;586	586	7.024	6.8701	8.4071	8.4292	5.3523	5.6389	7.1967	6.8717	5.6619	7.2786	7.0388	12.2368	9.0654	4.5801	6.1254	5.5726	7.7511	7.7635	6.2645	8.3644	8.465	7.5802	7.1078	7.3266	9.2129	4.5435	6.5592	6.8697	8.5156	8.6161	7.5181	6.8067	7.3902	9.4155	5.6317	7.6737	7.7321	6.5097	6.6206	6.2763	5.0063	5.8829	7.1663	6.7195	7.0519	6.456	6.0934	6.1106	5.4449	7.9209	6.5577	7.4439	7.7291	10.3698	11.6912	6.8031	6.581	7.3379	6.974	7.5011	7.5884	8.0312	6.9783	10.0891	6.0978	7.21	6.2194	5.5214	7.465	12.4283	6.2702	7.1166	8.5406	6.1967	7.1591	7.6977	7.6548	8.3535	9.8128	7.8137	6.1408	7.2359	7.4997	7.6304
PF3D7_1100200.mrna1_1	PF3D7_1100200.mrna1_1;587	587	6.5954	6.1861	5.4944	5.9759	5.0925	5.4637	5.0879	4.1643	2.8758	6.6869	5.7477	5.5699	5.78	3.5273	4.4725	5.1131	5.6256	5.2184	5.5236	6.6774	5.4363	5.6921	5.5934	6.8752	6.9006	5.4239	5.3858	5.7076	6.5929	6.1609	5.5604	2.8278	6.3443	6.5518	5.516	5.3359	4.2854	6.0616	5.4883	6.3123	4.915	5.3352	5.671	5.4683	5.1322	3.99	6.1765	4.9212	5.3618	7.1	5.7004	5.6091	4.7918	6.5515	5.3858	4.3384	5.2456	5.6421	6.3174	5.0849	9.4327	5.842	5.4637	6.8157	5.0955	5.2296	5.9074	5.6611	6.905	6.3413	5.3957	5.3985	6.2688	5.0461	6.4735	9.111	6.0551	5.5345	7.0905	5.916	4.9217	5.0418	6.4439	8.3075
PF3D7_1100200.mrna1_1	PF3D7_1100200.mrna1_1;588	588	6.7818	5.4796	5.384	5.8197	5.3313	5.7252	5.1231	5.2649	3.1985	5.5613	5.0272	5.9359	4.7004	4.6147	4.6943	5.7931	6.4239	5.3341	4.8733	6.6475	6.6645	5.4519	5.9907	8.363	5.814	4.7861	3.8758	5.5298	6.4231	6.6295	5.5348	6.0023	8.2075	5.9715	5.23	4.5692	4.8395	5.5668	5.934	5.1268	6.7498	4.7576	5.8649	7.0584	4.7049	4.8644	5.4107	2.5534	5.2854	4.7436	4.86	5.1957	4.9741	7.431	4.8714	4.6421	4.8395	5.934	8.2028	4.7377	6.2869	5.7178	5.8235	6.3851	5.4366	6.2987	6.1274	5.7244	7.5685	6.1603	5.8535	6.0936	6.959	6.6843	6.251	5.9812	6.3586	5.9062	6.9595	5.9281	5.0431	5.4938	6.6007	7.7103
PF3D7_1100200.mrna1_1	PF3D7_1100200.mrna1_1;589	589	6.3043	5.7355	5.2713	6.1699	5.905	5.4393	5.1355	5.796	4.0161	6.2315	5.7835	8.2627	5.7469	3.7442	6.3521	5.7236	4.5583	4.7115	5.3712	6.3429	6.247	5.3547	5.3132	6.038	5.7304	5.3012	5.0383	5.9093	6.327	6.7568	6.1075	3.5211	6.1361	6.684	6.304	4.2102	4.5999	4.7856	5.6288	5.1334	6.0659	4.5317	5.0909	5.0453	5.599	5.2102	6.0646	5.135	5.5429	4.7666	5.7271	5.6218	5.0747	6.1291	5.1457	5.6871	5.1542	6.0564	4.8227	5.4012	6.6261	6.3947	5.6599	5.7753	5.5068	4.9279	5.2012	5.6769	7.878	4.6753	4.2972	5.7597	6.4739	5.503	6.7238	6.479	6.2409	4.9764	6.1729	6.0527	5.8237	4.2532	5.1252	6.6703
PF3D7_1100200.mrna1_1	PF3D7_1100200.mrna1_1;590	590	6.0108	6.4406	6.5113	5.5789	3.2464	6.1989	6.9773	5.3816	3.9298	6.098	4.4555	5.3016	6.0821	4.6288	6.2653	5.5625	7.2063	4.5607	5.845	6.6308	5.9568	6.2259	5.2464	6.3621	4.3462	4.8237	4.4216	4.7186	6.5315	5.8347	6.9669	2.8817	6.3535	4.511	4.6758	4.4502	4.3349	4.9968	5.6927	4.7317	5.1751	4.8629	5.144	4.0072	5.5625	4.7021	5.3992000000000004	5.7404	5.5217	4.4705	5.632	5.2145	4.3792	6.0564	5.1461	5.1973	5.4931	5.8822	5.4575	4.8324	5.8577	6.6134	4.1715	5.3607	5.0618	5.4799	5.6764	4.8222	7.2184	5.2052	4.4886	5.4459	6.3853	4.8217	5.8755	6.1701	6.5041	5.9184	6.2197	5.3198	5.1546	5.1301	5.8814	7.5777
PF3D7_1100200.mrna1_1	PF3D7_1100200.mrna1_1;591	591	5.5049	5.4902	5.6343	5.8738	5.7129	6.4492	5.0934	5.9509	4.7479	6.1855	5.9718	5.8427	5.4883	5.969	5.6441	5.4634	4.7098	4.0704	4.5969	7.4162	6.1098	6.706	4.3533	5.441	5.7189	4.9528	4.5078	6.0989	7.1505	6.1445	6.9585	5.7684	6.3501	6.3091	5.4967	3.9059	5.4046	5.4489	5.9467	5.5379	3.4828	5.8482	4.9959	5.4877	4.6588	4.5447	5.5898	6.1177	4.4931	5.211	5.7687	5.3649	5.6392	4.7608	5.4263	5.6384	5.5245	6.4983	5.0426	2.5705	6.1873	6.2737	5.4131	5.0352	5.7996	5.3147	5.4489	6.5214	7.4386	5.5116	4.735	5.6519	6.2307	5.5478	6.0319	6.413	6.3459	5.5625	6.2483	6.0119	4.466	5.4931	4.9241	6.3909
PF3D7_1100200.mrna1_1	PF3D7_1100200.mrna1_1;592	592	6.9679	5.8497	6.0839	5.8943	5.2475	5.5732	6.0054	3.846	4.3688	6.8738	5.1831	4.0772	4.7939	3.0704	6.3393	6.2802	5.2207	4.2211	5.2207	6.3859	7.0609	6.5632	5.332	5.957	5.7892	4.5904	3.9809	5.3981	6.9279	5.8362	6.9138	4.3298	6.6272	5.4303	5.8455	3.9126	5.0303	5.9882	5.9079	5.4909	5.1898	4.8237	5.6758	6.0072	4.1859	2.729	5.9119	5.8045	4.1723	5.6444	5.4874	5.5674	5.0312	6.2046	5.2008	4.3964	4.4783	6.0794	5.0687	5.1727	6.3459	7.4538	5.4209	6.1669	5.3466	6.1803	5.2869	6.1077	8.7524	3.9467	3.9505	4.8654	7.3462	5.8212	6.267	6.0853	7.2142	7.1866	6.3094	5.7592	4.8644	4.6859	5.7195	7.7273
PF3D7_1100200.mrna1_1	PF3D7_1100200.mrna1_1;593	593	6.4671	5.4893	5.5292	6.3163	5.8644	5.0321	5.2532	5.3205	5.2551	6.6686	5.2593	5.8676	6.0034	2.3951	5.3201	5.4751	5.7241	5.2016	3.839	6.7692	5.7442	6.1973	6.5151	6.6793	5.5765	4.6053	4.2832	4.8405	6.8903	6.3161	6.9299	5.7808	6.5842	5.7866	6.071	4.1375	5.3576	5.2059	5.7597	3.9644	4.6206	5.0892	3.8709	6.0152	5.3568	4.4601	5.5367	4.5354	5.3526	9.2937	5.1077	5.3992000000000004	6.5443	6.5254	5.2876	5.347	5.3455	6.5758	6.2703	6.1272	5.7785	8.8322	5.8265	6.1566	5.594	7.8625	5.3733	5.0431	7.437	5.6179	5.2024	5.9625	6.7421	5.3971	6.2432	6.3651	8.1204	6.2965	7.1311	6.0056	7.4227	5.8169	6.9413	7.6008
PF3D7_1100200.mrna1_1	PF3D7_1100200.mrna1_1;594	594	6.1633	5.1223	5.3625	7.1417	7.1193	8.715	6.3523	5.8572	6.2174	6.2513	7.0551	7.8393	6.0877	5.9241	8.3583	5.191	6.9288	5.6633	6.3731	6.9035	7.1405	6.1781	5.8369	8.0201	5.1599	7.987	5.1953	6.5182	7.9234	7.6075	6.7642	4.9519	7.1964	6.1106	8.3631	4.1699	5.5103	5.8202	5.6522	5.431	4.5342	4.8293	5.1699	6.0641	5.7331	4.8074	5.3583	5.5738	5.1627	10.4005	6.4967	5.5801	7.8221	5.804	5.5245	5.254	6.4655	6.1066	5.2001	6.1597	5.904	11.4037	5.8547	6.1518	4.3455	10.3653	5.4947	6.3454	8.4877	5.8941	4.784	6.4039	6.7389	7.0543	6.482	5.6267	11.8273	7.3506	6.9123	5.7882	10.3913	4.6223	6.875	8.8354
PF3D7_1100200.mrna1_1	PF3D7_1100200.mrna1_1;595	595	6.5851	5.5179	5.8512	5.9676	6.6253	7.8319	5.8283	5.1489	4.5898	6.2771	5.8941	6.1771	5.6261	5.1073	8.066	5.2242	5.8452	1	5.3416	6.4647	6.5144	5.9119	5.9246	5.6384	4.9565	5.1309	3.2555	5.4416	8.1902	6.9353	5.9816	4.4256	5.682	5.5978	5.2036	3.98	5.302	6.0592	5.5497	4.7866	5.3621	5.4542	5.8537	6.0762	4.1898	4.9919	4.9406	5.3992000000000004	5.1367	8.4416	5.5978	5.4709	6.2824	6.8955	5.704	5.7921	4.9236	5.7853	5.6639	4.7955	6.0485	9.2118	4.6611	4.266	5.3034	6.2124	4.887	5.5214	6.7531	5.3583	4.5292	5.8009	6.535	4.9355	5.7382	6.504	10.4967	5.2847	6.2563	5.6162	7.9887	4.266	6.616	8.4342
PF3D7_1100200.mrna1_1	PF3D7_1100200.mrna1_1;596	596	6.5942	5.8097	5.5966	5.632	4.7312	7.7108	5.6651	4.1803	5.6924	6.6489	5.2165	6.0448	5.3136	5.2544	7.4989	5.6554	5.1001	4.845	5.9946	7.2415	6.27	7.0667	4.2787	6.1771	5.2288	5.1164	4.5292	5.1449	7.7378	6.2194	6.8919	4.5552	6.6327	5.7214	4.6023	4.3434	5.0989	4.7038	6.1229	5.7301	5.8787	4.8202	5.6696	5.954	5.0475	5.2079	5.9369	4.8699	4.7328	5.4705	5.2821	4.6831	5.8627	6.142	5.3681	5.8525	4.1135	5.6826	5.6206	5.3792	5.204	7.6609	5.4656	4.3674	5.3827	4.99	5.0626	5.5494	6.9254	5.487	4.1683	5.6126	6.5883	5.5198	6.5203	6.0583	9.2181	5.2464	6.6985	5.4138	6.3223	5.5351	5.243	7.0351
PF3D7_1100200.mrna1_1	PF3D7_1100200.mrna1_1;597	597	6.8516	5.5106	5.6901	6.2553	5.8158	8.1578	6.3069	6.0501	5.0879	6.9427	6.3813	7.1766	5.581	5.488	8.1526	5.925	6.6035	4.9787	4.5552	7.2491	5.7304	6.0609	5.5689	6.939	4.8232	6.2952	5.0904	5.6662	7.4148	6.3523	6.04	5.2284	6.6347	6.2159	6.1713	4.7944	5.0175	5.861	5.408	5.292	4.7076	5.8545	5.0241	6.5354	4.3854	5.2083	6.6782	5.9602	4.8792	8.4433	5.8721	4.5027	7.3621	9.4123	5.9373	5.4067	6.3357	6.2677	5.5157	6.8378	5.5292	9.9072	5.3705	5.0352	4.9369	7.6146	5.2839	5.7975	8.0043	6.0132	4.8738	6.5932	6.467	6.3995	6.4014	6.5026	10.048400000000001	6.7694	6.859	6.0738	8.2253	4.9131	5.8507	7.8137
PF3D7_1100200.mrna1_1	PF3D7_1100200.mrna1_1;598	598	5.8758	6.1979	5.4565	5.4857	5.2854	7.3307	5.9642	5.1791	1.7991	5.7584	5.9231	4.7939	5.6963	4.6559	6.2713	6.0328	5.3402	2.7887	5.4313	6.0213	5.8819	5.5395	5.1743	5.6247	4.2735	5.0514	4.3349	5.5783	7.101	6.102	6.7545	4.7175	5.8339	6.1803	5.0985	5.1946	5.2491	5.5144	6.5204	3.2987	5.5251	4.9373	4.0072	5.1871	4.9672	5.3719	5.1218	5.7993	5.2304	5.8975	5.07	3.99	3.6848	6.7501	5.0076	5.1268	5.3334	6.6113	4.842	4.9612	5.4449	5.5993	5.5354	5.0144	5.1371	5.1691	4.6954	5.0268	6.7435	5.5229	4.4263	5.805	6.6658	4.1579	5.5984	6.3063	7.7469	6.2061	5.1867	5.6141	3.9126	5.1181	4.9718	8.1084
PF3D7_1100200.mrna1_1	PF3D7_1100200.mrna1_1;599	599	6.6138	5.8422	6.2357	6.0546	5.7312	7.5102	5.405	4.7777	3.6837	5.847	6.0065	3.9588	5.6699	4.0618	6.3517	4.3923	4.5273	4.1094	5.5577	7.0768	5.4463	4.6525	4.2547	5.6848	4.8836	4.7766	3.8943	5.1164	6.9404	6.031	6.0985	3.2434	5.2563	4.7996	4.6747	4.3306	5.0361	5.537	5.7409	5.5759	4.0259	4.3646	5.1502	4.717	5.4107	5.5735	5.8897	5.8567	5.0764	7.7067	5.4816	5.1164	4.4555	7.5383	5.1173	6.4515	5.55	5.853	4.9955	4.8866	5.3377	6.2677	5.4575	5.2001	4.5261	5.2087	5.5154	5.2376	7.1208	4.8006	2.8115	4.9919	6.5815	5.0023	5.2238	5.9021	6.0488	5.9905	5.8342	5.7317	5.5838	4.8817	5.4848	7.4958
PF3D7_1100200.mrna1_1	PF3D7_1100200.mrna1_1;600	600	5.779	5.9054	5.1715	5.7639	5.2357	7.1563	5.4767	4.1119	3.1424	6.1713	5.2219	4.6775	5.6499	3.9607	8.2652	5.6985	3.9212	3.5534	5.3677	5.1743	5.5644	5.5217	5.6656	5.3889	5.4067	5.9784	4.3799	5.1703	6.6864	5.8547	6.2908	4.7517	4.8344	5.1514	5.7082	5.0365	5.3844	5.466	4.0418	4.7447	6.2374	4.135	4.7949	4.9491	3.9635	3.3089	5.9009	6.1979	5.2521	4.9542	5.1375	5.0913	3.2095	6.6054	4.347	4.9198	5.3872	6.0475	5.2091	5.4748	5.285	6.6421	5.3944	3.7115	5.0522	5.1957	4.4568	4.9625	6.6128	5.2784	5.7882	5.033	6.1391	4.3399	2.5008	5.9479	6.8998	5.7879	5.5747	3.8797	4.669	5.0184	5.4131	6.8704
PF3D7_1100200.mrna1_1	PF3D7_1100200.mrna1_1;601	601	5.4796	5.9512	5.5267	5.1787	6.1981	6.6355	4.9612	5.8296	3.6381	5.8812	4.6645	5.9995	5.5454	4.7729	6.7514	5.0657	5.3295	5.5416	3.4568	6.6076	6.0195	5.5993	5.0334	5.7175	5.348	4.8202	4.6843	5.2483	7.4011	6.2081	7.0057	2.5261	5.5625	5.4253	3.6781	4.5497	3.8207	5.5598	5.8704	5.223	5.0005	4.645	4.435	5.463	4.6135	4.7923	5.8316	6.6931	4.9841	4.5254	5.2806	5.3889	3.3978	6.4175	5.4175	6.0272	4.116	6.07	5.5506	4.4296	6.2748	6.3167	5.3183	5.9834	4.8278	4.1408	4.3462	5.3625	6.3801	5.2649	5.1554	4.2675	5.8768	5.2238	4.9146	6.2568	10.1056	5.3868	6.0325	5.9887	4.8919	5.4722	5.384	6.7848
PF3D7_1100200.mrna1_1	PF3D7_1100200.mrna1_1;602	602	6.911	5.7035	5.643	6.1779	4.6182	6.5188	5.8817	5.6949	4.2906	6.8436	3.8309	5.5065	4.7554	5.2265	6.8926	4.9397	6.1845	3.101	5.6713	6.7604	7.0116	6.1381	5.8822	5.9704	5.4816	5.1412	5.6548	4.4976	7.1439	5.9686	6.7491	4.5826	6.8502	5.9239	5.26	4.8197	5.714	5.6579	5.723	4.5601	4.8268	5.5195	3.6159	4.342	6.1647	5.6707	5.2311	6.433	4.8535	5.2456	4.7377	6.8373	2.6206	6.8068	5.2475	3.3334	5.4689	5.634	5.7466	4.9246	5.8334	6.3151	4.9579	5.3674	4.7431	5.3547	5.5273	6.269	7.6876	5.4236	4.5892	5.1135	6.2443	4.6235	5.6165	6.5878	5.9839	7.3483	6.1081	5.5283	5.5494	5.2165	6.8507	7.2456
PF3D7_1100200.mrna1_1	PF3D7_1100200.mrna1_1;603	603	5.9646	6.0177	5.1795	5.7393	5.021	6.5026	5.4185	5.5339	3.856	5.6585	6.0341	5.2813	5.3656	2.3868	5.6159	4.5686	5.753	3.5801	4.3547	6.692	5.3391	5.7279	6.493	5.5807	5.3023	5.2122	3.8689	4.7004	6.6178	6.2176	6.0413	5.848	5.7466	5.0772	5.1379	5.1001	3.9928	5.067	8.5079	5.591	4.7975	4.7257	5.4686	4.861	4.1922	4.8232	5.691	5.6398	4.4026	5.7463	4.441	5.2288	4.0815	8.6632	4.5223	4.0179	5.0219	6.1665	6.0781	5.3431	5.3448	6.2252	5.3747	5.7975	5.7263	4.5447	4.1546	5.1926	7.943	5.4663	5.4114	4.7263	7.0709	7.1273	6.0749	5.1383	6.915	6.1428	5.9042	6.3766	5.7835	4.1227	5.6528	8.1434
PF3D7_1100200.mrna1_1	PF3D7_1100200.mrna1_1;604	604	6.4911	5.1412	5.4893	6.0997	5.1815	5.5151	5.4439	5.2483	4.9193	5.7978	5.1847	4.0993	5.6531	4.541	3.9402	5.8094	5.5714	4.7991	6.017	6.8086	6.4783	5.8664	4.5248	5.2772	4.4535	4.8161	5.516	6.6862	6.4471	6.1725	7.0784	3.3161	5.4313	5.625	5.281	4.8171	5.779	4.9796	6.4637	5.144	5.8659	5.0139	4.9556	5.5951	4.9117	5.044	5.9205	5.4226	5.4316	5.0942	4.8689	5.6168	4.7581	7.8613	4.9528	6.3923	4.729	5.6444	6.0058	4.9212	5.8746	6.5365	5.2668	5.3416	4.0479	5.7711	4.6363	5.2895	7.8288	5.3349	5.4679	5.5027	7.227	6.2517	6.0002	5.3523	6.6331	6.7859	7.4234	6.0847	6.6523	4.5027	5.4472	8.052
PF3D7_1100200.mrna1_1	PF3D7_1100200.mrna1_1;605	605	6.2519	6.7335	5.6533	5.4313	4.6548	6.1902	5.5847	6.3012	4.3639	7.1269	5.5494	6.9419	5.0798	5.1631	5.2114	4.4951	6.5512	5.1453	7.3909	6.8204	6.4253	4.8639	8.5656	4.9882	4.7181	6.4634	4.0496	5.0618	6.392	7.8043	5.8652	8.4135	4.9279	5.7474	6.5262	3.3147	4.7996	6.2211	6.3611	7.1472	5.8936	4.0832	5.3614	7.4415	5.6636	5.8681	5.8817	5.6056	5.0431	4.9184	5.3868	5.5138	4.627	5.1081	5.3277	5.4634	5.5068	6.6218	5.779	5.3349	5.6299	6.968	4.7436	4.6223	5.0457	7.6163	4.0618	5.2472	5.8704	6.6219	5.2083	5.5632	8.8606	5.437	5.7423	5.4376	8.0858	4.6814	5.6273	6.09	6.8977	2.067	5.7819	3.844
PF3D7_1100200.mrna1_1	PF3D7_1100200.mrna1_1;606	606	6.3574	5.5877	5.689	5.9791	5.6179	5.8861	5.7908	2.7613	3.3262	6.8561	4.9932	3.6147	5.5604	4.2638	5.2133	5.2357	5.5583	4.9255	6.1635	6.5011	6.0063	4.6334	5.1194	5.4269	5.0968	4.98	4.905	6.6231	6.634	6.5586	6.0123	4.0985	5.3872	5.0917	4.6182	5.0224	5.1871	4.8006	6.4912	3.4489	6.2858	4.0099	5.3345	6.6042	5.6608	3.849	6.0429	5.7107	5.2968	5.2702	5.1202	4.8545	5.5466	6.3553	4.6241	5.4189	5.3565	5.1703	5.2063	5.3338	4.7087	5.8265	5.5702	5.7538	5.3913	5.0951	5.1771	6.0579	6.6343	5.2091	4.0072	4.6519	6.3976	5.4212	5.9793	5.6421	6.4869	5.1428	6.3554	6.7883	5.9399	5.2403	5.6682	7.3689
PF3D7_1100200.mrna1_1	PF3D7_1100200.mrna1_1;607	607	6.8489	5.2242	6.2961	6.1227	5.2246	5.8032	5.9343	5.3038	6.6292	6.3436	5.7568	5.2642	6.4141	6.114	5.0135	6.3802	5.4406	4.3096	5.0272	6.559	5.5996	5.0618	5.5546	6.1018	5.2683	5.0014	4.4026	6.3468	6.3654	6.4684	6.5986	5.5329	5.0378	4.4757	4.6747	5.9736	5.4336	6.4738	5.4845	4.6404	5.488	4.366	4.4692	6.2839	6.8696	6.1252	6.2215	6.4145	4.9317	4.8248	4.9764	4.98	4.8977	6.5446	6.1785	5.4571	5.6826	5.5049	5.756	5.2095	4.9126	8.1699	6.5671	6.0345	3.5497	5.6267	5.9568	4.85	7.9014	5.6865	5.5604	4.9991	6.8781	6.4041	6.3311	5.2172	8.9848	6.09	6.8841	6.0934	5.9491	5.9231	7.0751	8.4774
PF3D7_1100200.mrna1_1	PF3D7_1100200.mrna1_1;608	608	6.7803	5.7428	6.2361	6.5972	5.5835	4.5361	5.5053	5.093	5.2705	6.6124	4.6531	5.5521	5.3001	4.917	6.1827	5.4522	5.5641	5.7107	5.6862	6.535	6.6237	5.6308	4.8339	4.9322	5.23	5.0853	6.3382	6.5491	6.6263	6.6216	5.7186	6.1393	5.5783	5.5795	5.0396	6.2564	5.142	5.8012	6.2292	3.6938	5.1562	3.0268	5.3237	6.7871	6.4702	4.6656	5.9748	6.7196	4.9732	5.4542	4.6328	5.62	5.2529	5.7698	6.3783	5.7842	5.6226	5.5382	6.1218	4.0644	5.8542	7.7441	5.6817	6.0389	6.0641	5.9442	7.8828	5.8392	5.0152	4.9491	4.9982	5.6559	6.2578	6.9068	6.6719	6.4024	8.0035	6.5768	6.286	6.4687	6.2608	9.2825	5.7236	6.7988
PF3D7_1100200.mrna1_1	PF3D7_1100200.mrna1_1;609	609	6.3273	5.6135	4.7382	5.4111	4.3868	5.627	5.8357	4.0892	4.1506	4.8605	5.0121	4.5279	5.3782	4.9937	5.7024	5.2769	5.0648	0	6.3041	7.1057	6.0624	6.8823	4.9528	5.8192	5.2559	4.1252	4.9122	4.8909	6.2325	6.5639	6.7836	4.3785	5.5774	5.3298	5.2709	3.5173	3.9973	4.8723	5.243	4.153	4.2196	3.2464	4.4067	5.6499	4.9932	4.2048	4.5329	5.4263	4.7549	5.155	5.2106	5.14	3.7897	5.3005	5.7721	5.3056	3.9625	5.9607	5.4761	4.6311	5.943	5.4433	4.6352	5.4009	4.6966	5.3674	4.5922	5.441	6.6949	5.6115	3.6496	5.0993	5.9388	5.6591	5.1946	6.6021	6.8065	5.4796	6.91	4.8104	5.3691	5.1231	5.2071	6.9774
PF3D7_1100200.mrna1_1	PF3D7_1100200.mrna1_1;610	610	6.1131	5.0246	5.4909	5.9439	4.749	5.8347	5.3572	4.7004	3.4751	6.503	4.8314	4.7115	5.5148	4.121	5.4266	5.2491	4.6011	4.7377	5.9653	6.8444	7.0043	5.5741	5.504	5.1651	5.4796	4.857	4.9016	4.8349	6.6157	6.09	6.2215	5.2153	5.2032	4.4906	4.7766	4.0557	3.511	5.0193	4.915	4.2242	5.1989	4.8768	5.7369	5.5641	4.9919	5.5122	5.9793	5.671	5.7417	3.3505	4.7698	5.0157	3.5298	5.367	5.0853	4.9331	3.7344	5.6871	5.4998	4.7745	5.4515	6.0902	5.3012	4.6696	4.7027	5.4976	3.4854	7.0918	6.6103	4.6633	4.0798	5.4182	6.6538	5.9837	4.5807	5.441	5.729	6.3152	6.1361	5.1863	5.5072	4.5217	7.9864	6.1577
PF3D7_1100200.mrna1_1	PF3D7_1100200.mrna1_1;611	611	6.2591	5.1473	5.9033	6.2544	4.0738	5.0036	5.0135	4.7339	4.5484	5.2902	5.915	3.7192	4.7687	4.1643	4.5771	5.4269	5.6533	4.8738	5.3223	6.0455	6.3436	5.615	4.4893	5.826	4.7164	4.7469	5.0561	5.6433	6.2743	5.5361	5.09	4.9878	5.4614	5.1607	4.7798	4.7382	5.0661	4.8615	5.96	4.6707	4.9607	3.9699	3.6276	4.0824	5.6862	4.1334	5.0858	6.286	4.2906	5.126	4.9681	2.84	4.8625	4.9155	5.6267	5.2284	5.5954	5.8344	5.852	5.5494	6.1793	6.2774	4.5916	4.7164	3.3277	5.1831	4.1906	5.09	5.2525	5.0369	3.6264	4.7296	4.8743	3.8787	5.581	5.3291	6.2504	5.2059	5.0875	5.0535	4.3597	3.1094	5.8043	5.852
PF3D7_1100200.mrna1_1	PF3D7_1100200.mrna1_1;612	612	6.2632	5.4809	5.5011	5.394	6.5281	4.4476	5.1595	5.1763	5.4016	6.9534	6.3468	3.5311	4.905	5.2126	5.4016	4.6576	4.7317	4.5129	2.9542	5.6088	6.3056	5.8856	5.5705	5.6772	5.101	4.7761	4.5198	5.7393	6.3523	5.7764	5.814	7.2245	5.4057	5.3377	5.3107	2.9819	3.9672	5.3916	6.56	5.3399	4.847	5.5491	5.5326	5.5668	4.9964	6.0052	5.9964	5.7724	4.2735	4.943	4.9658	5.3288	5.157	5.6002	5.3995	4.9439	5.1185	5.0819	5.0509	4.516	5.714	4.9995	5.1144	4.8836	5.6574	5.2396	3.4263	5.7482	6.7068	5.4449	4.3834	4.4989	6.3733	3.9364	4.8089	6.0503	6.3261	6.0027	5.6387	6.0755	5.0942	4.9402	4.3234	6.524
PF3D7_1100200.mrna1_1	PF3D7_1100200.mrna1_1;613	613	6.1266	5.4877	5.2566	5.6135	4.9542	5.4919	5.5392	4.5928	4.4053	6.9039	4.7975	4.8435	4.8895	3.7236	5.4429	4.6837	4.4938	4.8699	5.0712	6.9011	6.9465	5.9098	5.5062	6.3792	4.5273	3.9754	4.3169	5.057	6.4525	5.5907	6.69	3.2079	6.3956	5.4637	5.489	4.3896	3.3306	7.4755	6.2221	2.3161	4.588	4.295	4.5361	5.4555	5.314	5.0085	5.3085	7.1752	4.9841	3.106	5.7477	6.0292	3.6159	6.1391	4.5898	4.86	4.6588	6.6027	4.9732	4.9369	5.8485	5.9736	4.0505	5.1871	4.7645	5.7173	4.7666	5.0807	6.8727	3.4141	3.6005	5.558	6.3151	4.1635	3.6415	5.9887	5.8076	4.8909	6.3158	5.5214	4.4141	4.2854	6.337	6.1106
PF3D7_1100200.mrna1_1	PF3D7_1100200.mrna1_1;614	614	6.568	5.367	5.2487	4.2001	8.396	5.9729	3.8309	4.1914	7.6275	7.4258	7.9005	5.0738	5.7769	8.0521	4.7756	5.0045	4.8585	6.4739	4.0063	5.3505	6.1457	5.1387	13.0282	6.4106	4.8938	6.5432	3.7856	5.0798	5.5311	5.9834	6.7596	12.7799	7.0718	6.1355	6.6315	3.111	5.3136	4.2832	5.3245	4.9449	3.8288	5.0063	5.6812	4.4738	4.8202	4.7382	6.2576	5.0682	5.013	5.8179	4.8748	5.4686	3.774	5.2513	4.4861	4.9355	4.3477	7.5826	5.8912	4.7087	5.1554	6.1753	6.15	5.8992000000000004	7.8464	6.592	10.6239	5.4722	5.2675	5.5552	4.7845	5.6775	8.0929	5.2858	6.7741	4.6159	7.6839	5.0514	5.6267	8.4014	6.2042	11.3493	4.9425	5.3583
PF3D7_1100200.mrna1_1	PF3D7_1100200.mrna1_1;615	615	6.8162	5.4165	5.1428	5.8331	9.61	6.4192	5.073	4.6462	8.2364	7.7981	8.546	5.5738	5.2555	9.2077	5.1404	5.0281	5.347	6.6184	5.8392	5.6851	7.2585	5.0544	7.2221	8.1732	7.0053	7.0315	5.1089	5.5638	6.0188	7.0794	6.7658	6.26	7.9026	6.7772	7.0804	5.5931	5.7983	5.7112	5.1022	5.126	5.0054	5.1635	5.1206	5.7137	5.4182	4.2487	6.5329	5.9937	5.7962	5.9591	5.5671	4.9231	4.3434	5.6628	5.8387	5.4446	4.6971	7.3056	6.2477	6.1948	7.0997	6.7978	6.8411	5.6982	9.1537	6.7841	10.9068	6.8176	8.0074	6.7485	5.2388	6.0332	8.3952	6.8134	7.3583	6.7622	8.0759	5.1018	6.6401	9.3853	6.7714	12.073	7.162	7.6
PF3D7_1100200.mrna1_1	PF3D7_1100200.mrna1_1;616	616	7.5619	9.6933	5.2403	5.0063	9.8649	4.5619	5.704	4.8334	8.511	7.7642	7.0554	9.2404	5.121	9.4637	5.4289	5.4591	5.6559	7.8704	5.327	6.5676	9.6909	6.4079	6.339	7.4311	8.3027	6.5606	5.8014	5.2645	6.8307	8.9556	6.9858	5.2612	8.2435	8.8912	7.2744	5.7401	6.3783	6.6415	6.363	10.7882	4.6548	5.585	9.8477	6.1266	7.0108	7.4759	6.4124	6.4571	5.2555	6.4229	4.7093	13.4596	6.2758	6.8589	5.8746	8.0295	5.847	7.4655	5.5801	5.1683	7.4478	7.6084	6.7711	6.0157	6.7744	6.8755	9.8819	6.5975	8.6517	6.4648	6.7684	6.1447	8.4245	5.5783	6.8605	6.7293	8.91	5.9141	7.0293	7.0701	6.8549	10.447	7.3339	8.2178
PF3D7_1100200.mrna1_1	PF3D7_1100200.mrna1_1;617	617	9.5891	8.9824	5.5226	5.7463	7.0734	5.0883	5.3154	3.6346	6.7631	10.0171	7.0501	6.6212	5.6747	7.6045	5.1687	6.1861	5.5835	5.2902	5.8326	6.7773	7.6846	5.6106	6.484	6.6605	6.4984	5.3512	3.5336	5.2555	6.9318	6.8373	5.9953	6.696	5.9364	5.9907	5.3823	3.7071	5.2106	5.4175	7.9211	9.2927	5.7126	5.6112	6.0944	8.5385	7.3968	6.6087	7.3346	6.6256	5.8676	5.546	5.7605	8.527	5.5696	6.6966	5.1048	6.8295	6.1735	6.632	6.4331	6.3443	4.7501	6.3056	5.939	4.7975	6.3054	5.8092	4.292	5.5407	6.7312	5.8222	9.0828	6.3167	6.8406	5.4289	6.4131	6.2355	6.3243	6.2625	5.8542	6.7897	6.2576	5.5856	5.0618	6.716
PF3D7_1100200.mrna1_1	PF3D7_1100200.mrna1_1;618	618	6.1649	9.4553	5.6554	5.9059	6.9561	5.3434	5.4172	4.765	6.3237	6.9773	7.4529	6.6628	6.1904	6.6532	5.6276	5.943	5.9279	6.19	5.3878	6.7451	6.5993	5.6565	6.8287	6.251	5.5232	4.4893	4.8515	5.0219	7.7107	7.0019	6.2151	6.3672	6.7247	5.4535	5.2536	4.4803	5.9679	5.1014	7.0407	9.9665	5.5708	5.4453	6.6311	6.1585	6.3576	7.1385	6.5402	6.8806	5.0858	5.2806	10.5498	8.9818	5.7882	6.2323	6.1689	5.4446	4.6328	6.7298	5.9331	5.5497	6.1069	5.7703	4.7377	5.319	5.4383	5.8104	5.1731	5.5692	7.2222	5.43	7.5967	6.192	6.7462	5.7858	5.6871	5.6488	6.7038	5.3366	6.3491	5.7764	6.1137	5.392	5.6979	6.2161
PF3D7_1100200.mrna1_1	PF3D7_1100200.mrna1_1;619	619	7.254	6.9266	6.2325	5.9542	5.2445	5.4928	6.5705	5.9222	4.9388	6.8283	6.1751	5.2566	5.2106	4.8314	5.9172	5.7973	5.3632	5.4439	5.7388	6.4939	6.8003	5.2118	6.0308	6.4629	5.6982	5.9064	5.5283	6.3194	6.6015	6.8752	6.2286	5.5783	6.1428	5.8025	5.5432	4.9621	5.0853	5.9741	6.7748	6.8534	4.8934	5.5717	5.9593	5.7827	5.2758	5.1485	7.1966	5.9373	6.4333	5.6963	8.7495	8.9558	6.4158	6.5743	5.575	5.6343	5.4748	6.247	5.7698	6.3747	5.8912	7.04	7.0673	4.8997	5.9507	5.3416	5.9045	5.709	6.7255	5.6932	7.2358	5.6971	6.5818	5.7428	6.3098	11.2314	6.9478	6.3792	6.3047	6.1938	5.0206	4.7903	6.5469	7.2414
PF3D7_1100200.mrna1_1	PF3D7_1100200.mrna1_1;620	620	6.7645	6.267	5.889	6.0228	4.4046	5.5925	6.1387	5.3161	4.9514	6.905	6.3609	5.3063	5.9734	4.6741	5.7503	5.8482	6.08	5.9921	6.4542	7.001	6.6015	6.1851	6.484	6.0989	5.9119	5.5984	5.1371	5.5823	7.3383	6.9038	6.6266	6.3707	6.6446	6.3273	7.0042	5.4386	5.7926	5.4087	6.6589	7.8108	6.0052	6.4403	6.4601	6.1389	5.7732	5.1518	7.0951	6.3147	6.6073	5.9542	9.071	9.1737	6.2382	7.148	5.1595	5.9722	5.2388	6.1098	6.2632	6.1983	7.1451	7.1997	7.7773	5.7766	5.7594	5.5407	5.91	6.188	7.8569	5.7821	7.1043	5.6288	6.6632	4.8319	5.9912	7.3705	7.334	6.6169	6.7042	6.2413	5.4182	5.2574	6.4765	8.0808
PF3D7_1100200.mrna1_1	PF3D7_1100200.mrna1_1;621	621	6.79	6.11	5.6562	5.7495	3.9126	5.7148	6.0587	4.9667	2.9069	6.682	5.2052	3.7845	5.3834	3.7814	5.6633	5.1152	5.9009	5.4135	3.9864	6.1839	6.2355	5.4463	5.4189	5.8146	5.522	4.858	4.1867	4.8166	6.0509	5.8377	6.0099	4.8425	5.437	5.7527	5.6311	5.3519	5.1428	6.6686	6.2795	6.561	4.7687	4.749	6.2334	5.4168	4.9001	6.021	6.9105	5.2327	4.98	6.1865	7.0078	8.4908	3.9635	6.4487	5.5261	5.0807	5.1767	5.9533	5.8834	5.3165	6.51	6.5452	6.8195	5.6311	5.8235	5.3736	4.4886	6.5676	8.9792	6.3915	6.3183	4.854	6.1865	6.0955	6.4957	5.8936	6.433	5.6331	6.1196	5.582	6.0807	3.6588	5.7471	9.3431
PF3D7_1100200.mrna1_1	PF3D7_1100200.mrna1_1;622	622	6.0966	9.6476	5.6235	5.0989	4.6525	5.6619	5.2585	4.0286	6.0919	5.8654	8.6641	5.6741	5.6299	5.1387	4.6135	5.6999	5.822	4.0259	5.3266	5.9117	6.5041	5.3363	4.9542	5.4232	5.1691	5.2392	4.8777	5.503	6.3547	6.9438	6.3384	3.9146	5.3733	5.9201	5.5503	4.2234	4.2234	7.4868	6.1254	10.0469	4.6645	5.1506	7.888	7.6146	5.489	7.0362	8.1273	5.2589	5.2257	4.8555	10.3764	10.6018	4.6047	5.9409	4.7856	7.9173	4.5981	5.6531	6.0235	6.527	4.6854	6.4082	7.9462	5.3223	5.2083	5.8654	5.3455	6.323	8.2021	5.3663	8.4005	4.7751	6.8184	5.9373	6.7979	6.0622	6.3027	6.763	5.532	6.4786	4.4874	4.7991	5.3252	7.6174
PF3D7_1100200.mrna1_1	PF3D7_1100200.mrna1_1;623	623	6.3858	7.1907	5.6256	5.7085	4.7203	5.7257	5.9112	5.522	5.005	5.1663	7.0589	4.6707	5.5444	4.4989	5.7602	6.0442	4.8012	5.0108	5.2769	6.4598	6.3834	5.9905	4.6977	6.0974	5.4209	4.6082	6.4683	6.1243	6.4293	6.9625	6.9173	3.5423	6.8631	6.8098	4.4101	6.5094	5.8161	6.7969	5.1285	7.9483	4.4561	5.2902	7.843	6.6069	4.3951	4.5447	7.1787	5.4067	5.4289	5.9577	8.8681	11.2987	5.406	7.0478	5.86	5.9953	3.5692	5.5786	4.5466	5.7761	6.2587	6.5567	7.1036	5.318	4.5053	5.6058	5.4296	5.7679	8.6747	5.6946	6.8511	5.93	6.6631	4.7054	6.1605	5.8291	6.5956	6.5733	6.3976	6.1027	4.0126	6.2519	6.4466	8.463
PF3D7_1100200.mrna1_1	PF3D7_1100200.mrna1_1;624	624	5.4715	6.2523	5.2931	5.7087	5.2242	5.4449	5.0286	4.7751	4.9416	6.0732	5.9418	3.8972	5.7955	4.8089	5.2102	5.704	4.8817	4.7908	5.5607	6.4136	5.2126	6.3649	5.0094	5.8731	6.1396	5.0841	5.3561	4.7677	6.5872	6.5121	6.4837	3.9364	6.0126	5.9732	5.1001	6.5242000000000004	4.6519	6.6596	5.1839	7.4091	5.142	4.1416	5.6203	5.8298	5.6182	4.9537	6.7984	6.4901	4.8329	5.3491	7.9866	8.9305	4.0126	8.6189	4.588	5.3316	5.4532	5.9279	5.7428	5.5176	5.9605	6.1908	6.6339	4.3169	5.726	8.9607	5.0934	5.8595	7.2452	5.8184	8.6728	4.9905	5.8699	5.7447	6.6188	5.2728	6.4234	7.0275	6.1514	6.0166	4.706	6.7298	5.8674	7.3781
PF3D7_1100200.mrna1_1	PF3D7_1100200.mrna1_1;625	625	7.4513	11.0049	6.3702	5.3981	4.844	5.7123	6.5729	7.2283	6.1946	7.3896	9.3992	6.1264	6.2821	5.2664	5.6893	5.3809	7.5079	7.4558	5.7884	6.6538	6.4111	6.0919	5.431	7.6658	7.2423	6.755	9.4539	5.6829	6.4126	8.0291	8.3015	3.9855	7.6864	7.6294	5.9098	9.1843	6.5913	9.1036	5.0175	11.5586	5.5853	2.8895	9.8731	8.1286	6.3558	8.8646	8.6866	5.8329	5.0343	6.8826	12.6761	9.4958	5.2083	9.4578	5.9519	10.0155	6.6549	6.5438	6.7965	8.18	6.1204	8.211	7.8309	6.201	7.6323	6.0654	4.4581	7.3092	7.1006	6.2911	9.4843	5.6203	6.2455	5.5726	8.2326	6.6273	7.9623	8.441	5.8951	7.3668	6.1675	6.1148	8.0095	8.33
PF3D7_1100200.mrna1_1	PF3D7_1100200.mrna1_1;626	626	7.5085	6.1693	5.31	5.6656	4.2957	6.1225	5.7934	5.4459	4.4456	7.6253	7.0559	5.6719	5.4067	5.0378	5.6594	5.0418	5.235	5.7962	5.1148	6.9521	7.3919	5.5364	4.7703	6.8245	7.2717	5.1687	6.8181	5.3012	6.7776	8.774	6.242	5.0312	7.4147	6.854	5.6447	6.1817	5.7085	6.7343	6.2589	6.732	5.0875	5.0909	5.8968	6.3782	6.4584	5.054	7.5774	5.717	5.1938	6.2909	6.8049	5.649	4.6421	8.4547	5.2884	5.6885	5.3885	6.3782	6.4997	5.488	5.5348	6.1671	6.7393	5.7869	5.9158	5.8169	6.044	6.7684	7.1707	6.1069	4.9523	5.0824	6.3915	6.1522	6.2867	6.4443	7.1788	7.1956	6.3696	5.1469	5.4469	5.6467	7.0602	7.3784
PF3D7_1100200.mrna1_1	PF3D7_1100200.mrna1_1;627	627	8.5486	6.4454	5.3944	6.3988	5.9991	6.0849	6.1198	6.1445	5.2547	9.0535	7.7708	5.8809	5.8387	5.7727	5.6531	5.3899	6.2114	4.8723	5.5862	6.7065	7.0289	5.9565	5.6191	6.4506	6.6789	5.4624	6.0783	5.4158	7.1177	7.9212	5.9388	5.2288	6.2895	6.6078	5.7621	5.9577	5.0303	6.3827	6.1983	5.5273	5.3302	5.785	5.3789	5.9196	7.0676	5.0157	6.5902	6.0894	4.6876	6.047	6.2374	5.5753	4.4522	7.7034	5.7952	4.9709	5.6653	7.1128	6.0466	5.3295	6.8397	7.0657	7.73	5.6331	5.7377	5.1599	5.5018	5.5201	7.1518	6.9756	6.0787	5.3132	6.4854	5.4601	5.55	6.4393	7.0782	8.0906	5.9376	5.9914	4.8972	2.272	6.086	7.3151
PF3D7_1100200.mrna1_1	PF3D7_1100200.mrna1_1;628	628	8.0576	6.1944	6.0179	5.4845	5.0522	5.7431	5.2012	4.3406	5.0557	8.7621	9.0449	5.2319	5.5607	4.1875	4.1489	5.0605	4.8475	4.9179	5.9274	5.6784	7.5218	5.1202	4.6656	6.2596	10.0102	4.9079	6.5455	4.8288	6.4306	8.3026	5.7423	4.8694	5.5641	10.417	5.4077	7.3048	4.5625	6.2782	5.3674	6.337	4.5826	5.6738	5.7517	5.6168	6.907	5.382	6.9776	5.5348	5.3345	6.09	6.8629	4.5534	6.128	7.5258	5.6957	3.5826	5.6288	6.065	6.482	4.985	5.9834	6.413	9.0215	5.4938	4.0418	6.2052	5.392	5.4825	5.9241	5.7038	5.4748	6.3851	5.3785	6.0101	6.133	5.822	5.9505	9.5155	6.0325	5.4519	5.0356	5.2126	5.2008	6.0866
PF3D7_1100200.mrna1_1	PF3D7_1100200.mrna1_1;629	629	8.1547	6.7825	6.7699	5.7282	4.7634	6.5749	5.669	5.441	5.2122	8.3543	9.4683	6.1955	5.545	4.5141	6.1743	5.3107	5.7716	6.2298	5.5984	5.735	9.0668	5.7947	6.2638	6.5847	10.7164	4.3937	6.6462	5.845	6.9229	9.3509	5.3834	5.1305	6.2298	11.1835	5.7142	8.0146	5.6594	6.0676	5.4199	5.6264	4.9805	5.0444	6.189	6.1008	7.9476	5.7178	6.7865	6.5032	5.5564	7.219	6.2319	6.0633	7.291	8.3703	6.2525	5.0832	5.3834	5.7063	5.9392	6.375	5.8227	6.4398	10.5792	5.8012	5.8169	6.6761	5.8004	6.0942	6.455	6.4274	5.2529	5.7874	6.2073	6.3003	6.3243	6.2496	6.8926	10.165	6.0868	5.7325	6.2157	5.1485	5.7068	7.6551
PF3D7_1100200.mrna1_1	PF3D7_1100200.mrna1_1;630	630	7.5161	5.3533	5.8435	6.1295	5.2798	4.9768	6.4885	5.4158	3.7918	7.6149	8.703	4.7934	5.2055	4.441	4.7761	5.5084	5.5671	4.4323	5.437	6.5435	7.4468	5.1699	5.1687	5.757	10.1267	4.6548	6.383	5.1863	6.4748	8.4402	5.6282	5.4601	5.9312	10.5078	5.6282	5.7404	4.5491	6.5558	6.4658	5.7544	4.6206	4.8802	5.6747	5.4647	7.1133	5.3462	7.129	6.0635	4.7639	6.2988	6.514	5.4519	5.0197	8.1983	5.2052	4.8166	5.405	6.2407	8.7605	5.4712	8.1387	9.4923	9.8566	5.7043	5.5251	5.7756	5.6061	5.5179	7.9217	6.1821	5.0682	5.5367	5.7562	9.2055	6.132	8.4211	9.7165	8.9849	5.5342	6.6986	5.3695	6.253	5.7263	7.0799
PF3D7_1100200.mrna1_1	PF3D7_1100200.mrna1_1;631	631	6.6459	6.2557	6.1189	5.5756	5.106	5.6798	4.9477	4.2494	3.84	7.3226	7.6047	5.254	5.3452	4.375	4.915	5.0579	4.3688	5.9572	5.2475	5.7051	6.947	5.114	4.8654	5.5686	8.9443	3.904	6.6601	5.2772	6.5786	8.721	5.701	4.4542	5.9667	9.2005	4.0444	6.3681	4.0303	5.7493	6.2133	4.2449	4.9759	4.813	4.3632	5.1436	6.5467	4.5521	5.6963	6.9837	3.844	5.6747	7.6933	4.5466	5.3031	8.5426	6.2966	4.4931	5.51	6.6318	8.2348	5.1703	8.2376	9.8347	8.0113	5.3505	5.649	5.0255	5.7301	5.2479	8.9923	5.7939	5.2257	5.889	5.8202	8.5297	5.5072	7.8277	9.9363	7.6098	5.2623	6.2832	5.6035	5.647	5.5771	7.4279
PF3D7_1100200.mrna1_1	PF3D7_1100200.mrna1_1;632	632	6.1997	6.0444	5.1843	5.4793	2.9542	5.5276	4.6135	4.7597	2.7527	6.7393	9.0724	4.5441	4.3031	4.1787	4.8595	4.9378	5.3688	4.8846	5.704	5.0224	9.9932	5.0561	4.5957	5.4796	8.4621	3.5261	7.921	4.3978	5.8156	10.2326	5.9977	4.0985	4.8982	8.8652	4.5564	7.5889	4.942	5.3082	5.6611	5.5723	4.4899	4.9736	5.2983	4.5674	6.2506	5.7552	6.2032	5.3923	3.5981	6.8171	8.5516	5.8248	5.5176	7.4064	6.9155	4.2555	4.8895	6.031	8.5567	5.5996	8.3893	10.2964	6.1617	5.3431	5.2016	8.2447	5.0383	5.673	6.8923	6.8447	4.1538	5.7913	6.5264	8.8306	6.0516	7.7934	10.3315	6.8929	6.1865	5.0356	8.325	4.7186	5.5106	7.3975
PF3D7_1100200.mrna1_1	PF3D7_1100200.mrna1_1;633	633	5.6058	6.7425	5.1723	5.0365	4.1449	5.8868	5.2772	5.7131	2.1699	5.353	5.2563	5.1886	5.3719	2.5484	4.4443	5.2847	5.6733	4.7203	5.1703	3.7181	11.0304	3.8826	5.0841	5.1961	8.4466	5.0117	4.0391	5.2028	4.917	11.0685	6.0224	1.6736	4.9481	8.8718	4.8227	2.7093	5.0241	4.9593	5.0772	5.6744	4.7334	4.1457	5.0951	5.1953	4.8792	4.8977	5.0356	5.4621	3.9136	7.1861	6.5486	5.3277	4.4376	5.8917	3.7463	4.4828	5.5524	4.2203	8.0873	5.7085	8.4762	9.0253	5.1711	4.8074	4.9001	8.1497	4.3611	5.4702	4.6334	4.7323	5.7477	5.2559	4.4738	8.7432	5.0883	8.0923	9.245	5.9729	5.6741	5.1396	8.3869	3.8258	5.0925	5.2434
PF3D7_1100200.mrna1_1	PF3D7_1100200.mrna1_1;634	634	5.6639	7.0755	5.5314	4.8202	5.9236	5.5129	5.2203	5.0453	4.4343	6.1713	5.393	4.1018	4.2296	3.1077	5.0849	6.0361	4.7495	3.8856	4.0339	4.2087	6.4321	5.1655	5.557	3.6112	8.8936	4.1961	4.5515	4.7093	5.0426	6.8388	5.9246	5.6786	5.2506	8.8926	4.7511	3.3505	5.4219	6.3076	5.1957	5.8587	5.6011	4.4561	7.259	9.82	4.7241	5.0492	5.6882	6.062	4.1683	7.3638	7.3259	5.5204	4.9649	6.6917	5.7589	4.1243	4.9841	5.2137	7.8537	5.4097	8.6831	9.0895	4.4835	4.6147	4.3834	7.9092	4.5783	5.1412	4.466	4.511	3.7708	5.3477	5.7145	8.0895	6.4931	8.3077	9.3207	4.6328	5.805	4.8089	8.49	4.5826	5.7425	4.5154
PF3D7_1100200.mrna1_1	PF3D7_1100200.mrna1_1;635	635	6.1029	6.8371	5.7942	4.5975	3.2585	6.3602	5.5198	4.9768	3.0824	6.044	7.5232	5.3586	5.1313	2.5385	5.8342	5.0475	5.8455	4.4436	4.2787	5.5975	6.616	5.135	3.7981	5.0853	7.4586	3.6758	2.3951	4.1135	5.9939	5.9146	6.4143	3.904	5.0955	8.5541	5.0802	4.5957	4.6496	6.2959	4.8748	5.9033	4.8634	4.4951	6.6868	9.1813	5.1461	5.3757	6.017	5.2765	3.8875	6.6957	7.1504	6.5081	4.4396	5.5984	6.931	4.4243	3.7463	5.133	7.3031	5.6896	8.6635	8.6961	4.6206	4.7708	4.5173	7.9047	4.2418	4.8782	4.295	5.8392	4.0179	5.465	5.4496	7.3151	5.9095	7.9132	10.0819	5.1218	5.2315	4.6088	7.8524	5.1719	5.1894	6.0919
PF3D7_1100200.mrna1_1	PF3D7_1100200.mrna1_1;636	636	5.6943	7.6163	5.3423	4.8919	3.5692	5.5625	5.6482	2.1243	3.2048	6.1406	6.4856	4.5185	5.5388	3.2957	6.0633	4.7522	4.645	4.5577	4.6064	5.557	5.0139	5.1264	5.2456	3.5801	6.8432	3.5644	3.225	4.6112	4.8787	5.2361	5.6999	3.7093	4.1359	6.8534	5.0453	3.211	5.4555	4.4699	5.3316	6.4788	5.5056	4.1603	6.1631	6.8324	4.6035	5.5567	5.8542	4.729	4.1946	5.4621	5.4303	5.3114	3.9514	4.4283	5.6418	4.3023	3.3205	5.3681	5.8512	4.3964	5.8369	7.2809	5.6854	5.5509	5.4637	6.3201	5.4104	5.4148	4.5223	4.9505	5.7493	4.3611	4.7393	6.142	5.8914	5.9303	8.4522	5.1069	5.4902	4.5503	5.9649	6.3517	3.7602	4.8836
PF3D7_1100200.mrna1_1	PF3D7_1100200.mrna1_1;637	637	5.5595	12.0376	5.588	4.916	2.0704	5.3572	5.5113	5.0099	2.7719	5.4761	6.2106	5.1293	4.4443	3.3951	4.6548	5.7996	5.8068	0.757	4.5589	6.5898	5.393	5.6585	3.7071	3.9754	6.8257	5.5512	4.8415	4.8037	5.8117	5.6094	6.1422	1.6135	4.439	6.4145	5.0794	3.842	4.6668	6.1018	5.7263	11.1426	5.4744	4.295	5.5817	7.4817	5.5677	5.342	5.5969	6.1591	3.3434	5.1787	6.8126	5.029	4.5379	4.9607	5.5342	4.9667	4.319	5.7679	5.9738	5.5407	6.79	7.334	5.1465	4.0321	4.7882	6.9819	5.9463	4.9026	5.1763	4.4957	4.3441	4.9941	5.4637	4.9828	5.9203	6.6628	9.2255	4.8684	5.511	4.193	6.6799	6.0155	4.7949	4.9905
PF3D7_1100200.mrna1_1	PF3D7_1100200.mrna1_1;638	638	5.8326	5.8477	6.2139	5.04	2.7071	5.0708	5.121	4.0045	3.858	4.4705	5.7983	5.6112	4.5975	0.7398	4.7814	5.5217	5.1558	4.3653	4.384	5.3716	5.1135	4.7131	4.9837	4.2327	7.1947	3.742	4.9449	4.8861	4.9986	5.2075	4.8669	2.5008	5.0126	6.7622	4.9435	3.8135	4.0976	5.811	5.1839	3.61	4.0303	4.3176	6.2632	7.7649	3.0108	6.2327	5.3406	4.7808	3.3813	1.9819	5.9062	5.278	4.9855	5.7195	5.9172	3.7236	3.7463	5.1077	5.4396	5.3384	6.2329	6.6552	4.7312	4.554	5.3663	7.4939	4.2211	4.7436	6.0292	4.0807	6.4728	5.1264	4.5008	5.093	6.4694	5.3827	8.1313	4.7241	5.5589	3.9203	6.697	5.5653	4.5323	4.8465
PF3D7_1100200.mrna1_1	PF3D7_1100200.mrna1_1;639	639	5.6499	5.4249	5.4259	5.2765	4.0054	3.3757	5.4033	4.8773	3.9727	5.2292	5.0063	4.6685	4.8768	3.5248	4.5625	5.2529	5.3377	4.3067	3.4634	4.7608	5.0228	4.8758	5.1599	4.5564	7.1111	4.0152	5.2529	4.6662	6.1611	5.3823	5.4165	3.9241	4.4012	7.5641	4.4899	3.9718	4.1922	5.4741	4.9914	3.1619	3.8758	5.6789	6.2378	7.6317	4.3298	4.9556	6.4187	4.6288	4.025	3.7729	7.2326	4.8968	5.0605	5.9153	4.8738	2.9392	4.5741	5.114	6.2487	5.6952	8.2519	8.4807	5.7918	4.3313	4.8032	8.4391	5.406	5.1428	4.9463	4.2735	5.3205	4.4046	4.7903	6.5226	5.6168	6.0076	9.2688	4.8831	6.2116	4.193	8.1535	5.7509	5.5792	5.8512
PF3D7_1100200.mrna1_1	PF3D7_1100200.mrna1_1;640	640	5.366	3.796	4.3611	3.5211	5.1627	3.7049	5.4453	3.4542	1.6781	5.9231	4.9805	5.1123	3.4828	3.6299	4.5466	4.7975	5.0652	3.8777	4.4436	2.8258	3.6005	5.5723	4.6053	4.6427	5.5841	1.3277	3.9326	5.342	5.9521	4.4976	5.441	2.0144	3.4581	5.6276	4.4944	3.1489	3.1457	4.785	5.4336	2.8953	2.969	4.6724	5.4555	5.5786	2.5874	4.841	5.6421	6.78	5.0413	3.9891	6.5641	4.8753	4.6781	5.0501	4.6611	4.5373	4.3067	5.1119	5.3712	4.4535	7.0755	6.4566	4.2071	4.756	4.8099	8.0246	2.9819	4.3764	4.6165	5.5373	4.6988	4.4216	5.195	5.2928	4.5078	6.0308	6.9912	4.9946	5.3441	4.3241	7.5673	2.6017	5.6476	4.5987
PF3D7_1100200.mrna1_1	PF3D7_1100200.mrna1_1;641	641	5.4053	5.3702	4.6206	4.6871	3.4931	4.9016	4.4951	4.3834	1.0841	4.5957	2.8197	3.7623	4.3434	2.9184	2.3923	4.8237	5.1272	3.9764	4.2373	3.3262	5.0618	4.2063	4.4416	4.0925	5.9274	2.8758	1.9964	4.4588	4.5916	5.3038	4.3038	2.26	3.1763	4.1731	5.1839	3.9155	4.7328	5.3885	4.9021	3.5148	4.4222	4.2418	4.5329	4.2555	3.4957	4.2273	5.0892	6.0121	3.2203	1.8237	5.8565	4.5656	3.742	3.7344	4.9754	5.4748	5.3968	4.2048	5.4373	1.7049	4.8314	5.5922	4.2149	3.7485	4.7371	7.0989	4.0126	3.0755	3.1763	3.843	2.98	3.7602	4.2979	4.1898	1.5311	4.4529	5.5239	4.2327	4.8268	3.8856	7.0847	4.5046	4.7479	5.2024
PF3D7_1100200.mrna1_1	PF3D7_1100200.mrna1_1;642	642	4.9547	4.1375	4.5053	3.3001	1.6229	3.9203	5.3551	3.7463	0.7225	4.7975	3.7181	3.4383	5.5295	2.5922	4.5404	5.0135	5.6653	4.135	4.7393	5.2373	5.4601	3.4699	5.4141	4.2847	4.7996	2.0321	3.2357	5.1985	4.435	4.8972	2.8972	5.0738	3.84	4.8485	4.4673	1.2141	1.7613	4.1342	4.4141	3.9317	2.5705	2.9964	3.6358	4.9274	3.9001	4.1803	4.3533	4.5166	2.4383	1.5607	4.7729	5.285	1.7991	4.9011	4.0764	5.0152	3.9764	4.986	5.1502	4.4343	4.8694	4.6966	3.4476	4.6982	4.8495	4.7415	3.6029	4.7192	4.5179	3.3448	3.1408	4.859	5.3778	5.3544	3.6253	4.0383	5.8135	4.7032	5.3241	1.9928	4.9616	2.8176	3.26	3.9021
PF3D7_1100200.mrna1_1	PF3D7_1100200.mrna1_1;643	643	5.5759	4.6565	4.6599	2.9709	0.0976	5.218	4.5254	2.4141	3.4423	5.6533	3.859	1.8679	4.7939	2.5826	5.4935	3.9373	4.4195	2.8738	2.7137	4.5705	5.4162	4.5801	4.3341	4.5814	4.2638	3.111	4.6938	4.7714	4.0755	5.251	4.6247	0.6871	6.0719	4.1843	4.6758	2.5185	3.7835	3.6645	4.7377	3.1077	2.4568	4.847	5.0742	4.7192	3.5447	3.9919	4.2525	4.2342	2.7115	2.8217	4.8079	2.1276	2.6253	3.5619	4.2071	4.5874	4.6724	4.4039	4.6831	4.3736	4.189	4.4053	4.6651	3.5993	2.7782	4.406	4.5904	3.7729	4.3757	3.6053	3.1747	4.0687	3.3477	4.1867	3.3854	4.2242	5.9432	4.4296	5.243	4.4449	4.8248	4.111	4.5723	4.1859
PF3D7_1100200.mrna1_1	PF3D7_1100200.mrna1_1;644	644	5.5601	5.4532	4.3341	4.7104	3.6859	4.4535	5.2334	2.6826	1.3896	4.2102	4.3118	4.8384	3.6599	0	5.1231	4.5211	4.0985	4.641	3.7474	3.4764	4.4067	4.7452	4.2165	3.742	5.1835	2.3505	4.669	4.8885	5.2396	4.7714	4.8079	3.0875	4.9439	5.2365	5.4588	2.9579	3.4343	5.0951	4.5361	4.2311	4.5838	4.2242	5.1878	4.7082	4.3306	3.3868	4.1522	4.9165	4.4356	3.7257	5.4182	4.3688	1.6826	5.1231	4.3554	4.2418	4.5705	3.433	4.8875	5.1293	4.8565	4.8354	4.6229	4.4456	3.6496	5.121	4.8161	5.4883	5.044	4.0027	1.585	4.1691	4.6421	4.6724	5.0067	4.5789	5.9241	5.295	5.6845	4.568	3.6029	4.0976	5.1723	3.1375
PF3D7_1100200.mrna1_1	PF3D7_1100200.mrna1_1;645	645	5.382	4.5141	4.749	4.7355	4.0609	6.1183	5.6699	3.841	2.6871	3.9964	4.7339	5.087	4.5021	2.4906	6.8586	5.2095	4.2532	3.3896	5.3154	4.3103	4.5686	4.4436	3.7268	4.4621	5.2566	4.1218	3.3391	4.2396	4.6439	4.9672	5.2098	2.2048	4.5342	5.1173	3.8797	0.4436	4.706	4.238	4.26	3.9891	3.6358	4.1052	4.6058	3.9625	2.9373	3.5898	5.0548	4.6921	5.4135	9.5511	5.2585	4.8831	2.2987	5.5024	4.9402	4.7334	4.7263	4.1595	5.2032	4.193	4.7913	6.1973	4.9236	5.1985	4.7469	4.9686	4.263	4.1391	4.6633	4.4938	3.5534	5.2506	4.5771	4.1938	5.1285	4.8846	6.143	4.4731	5.7431	4.5292	4.4046	3.0161	4.5116	3.1293
PF3D7_1100200.mrna1_1	PF3D7_1100200.mrna1_1;646	646	5.3363	5.2008	5.4607	4.7312	2.8359	5.1169	5.3038	2.8012	3.8649	2.729	6.1256	4.354	4.9107	0.0286	5.2246	4.5892	5.3165	4.0514	3.373	4.1127	4.6999	2.3978	4.8027	2.5311	6.19	4.7027	3.8115	3.969	4.7186	4.4725	5.3988	3.9364	3.7729	5.9711	4.7892	3.7082	2.0942	4.4835	5.0942	2.516	4.3764	4.5638	4.0009	2.6848	2.272	3.1309	4.406	4.5945	3.8659	5.6413	4.4121	3.7279	3.5595	5.1942	4.5868	2.905	4.359	5.2188	6.133	4.0321	4.5198	4.4489	4.6363	5.116	4.9982	4.6565	5.2036	3.2388	4.5229	4.5601	5.0989	3.0072	5.7065	5.013	3.6017	4.7735	6.0868	4.6814	5.5656	4.4607	3.6736	3.5423	5.4155	5.2437
PF3D7_1100200.mrna1_1	PF3D7_1100200.mrna1_1;647	647	5.5619	5.627	8.0411	5.6206	3.0583	6.1058	5.0237	3.0303	3.9653	5.23	5.3558	3.9662	4.7312	2.3533	5.5081	4.7274	4.9542	3.706	3.7918	3.4686	5.1301	4.9621	4.8293	4.7766	5.3423	4.1779	4.2342	5.0161	1.696	4.3038	6.1657	3.8728	5.0639	5.2702	4.4101	4.5466	4.673	4.4912	5.845	3.9486	4.3103	4.3341	5.3327	2.5361	2.2296	4.6323	4.6439	4.9832	4.2472	3.8166	5.4489	2.8115	4.3519	4.5789	4.848	3.5981	4.4502	3.6496	5.5447	5.6616	5.09	5.3547	5.2126	4.9146	4.3031	4.3667	4.7027	4.7576	5.5552	4.5662	2.7549	5.4761	4.856	5.6188	5.5726	5.2931	6.0572	5.3341	5.3216	4.3176	3.6736	5.0067	5.0299	5.7134
PF3D7_1100200.mrna1_1	PF3D7_1100200.mrna1_1;648	648	5.2338	5.8517	4.9973	4.8012	2.0356	6.4673	6.0492	5.0644	4.0241	5.375	5.4002	4.9653	5.0605	2.0461	6.5573	4.7787	5.1771	4.8339	2.7049	3.4396	5.2091	9.091	7.1413	6.019	4.5129	3.846	4.6971	4.0081	1.7908	4.8987	9.9358	5.6859	6.0354	6.0038	5.5497	4.4148	2.3277	4.8763	6.2108	4.9491	5.0785	5.0644	5.6398	4.6005	5.2858	3.7203	4.4376	6.1426	5.4604	5.7225	4.9579	5.1791	4.1667	4.9486	4.6769	4.5699	4.6496	6.1041	6.0422	5.4091	5.3122	9.5277	6.4168	5.6282	3.5373	4.7054	4.7296	5.2574	5.4957	5.1127	5.4828	5.2012	5.8176	5.2965	6.2155	5.327	6.8245	5.2024	5.9857	5.4145	4.7398	5.5613	5.8462	5.8502
PF3D7_1100200.mrna1_1	PF3D7_1100200.mrna1_1;649	649	5.8853	4.1795	4.8445	4.3875	5.3625	6.5048	5.5717	8.3075	4.9453	5.5254	6.0997	4.8953	5.3125	1.6599	6.9733	5.2917	5.4957	2.7592	5.1723	5.7573	5.111	5.3161	5.6256	5.7573	4.7131	4.6594	3.1293	5.9038	5.7225	5.738	5.9656	4.7366	5.2307	5.7334	5.09	4.5298	4.9699	5.2137	5.8909	4.9373	5.8953	5.6571	6.7447	4.1691	4.6299	3.9326	4.2623	5.5726	5.9035	4.4114	5.6602	5.2172	4.1432	5.4192	4.7934	3.8972	4.8309	5.8452	6.0036	5.0264	5.7642	5.1906	5.2765	5.1264	4.1755	4.9388	4.9505	4.8535	5.3034	4.2196	4.5435	4.9699	5.435	5.1847	6.1293	6.2731	5.5702	5.8975	4.5552	5.1152	4.8288	3.3001	4.2172	4.5478
PF3D7_1100200.mrna1_1	PF3D7_1100200.mrna1_1;650	650	5.8102	5.3416	5.285	4.1595	3.5583	5.1073	4.935	4.5987	2.9964	5.3551	5.0475	3.26	5.5972	2.903	5.1859	3.5644	4.7544	4.7032	4.5741	4.2032	4.7639	5.0917	5.5261	5.8081	5.2795	3.9317	4.8017	3.2172	4.5521	5.6556	5.4741	5.4578	5.0509	5.5226	4.4874	2.1177	4.3413	3.9307	5.7407	6.0753	5.4806	5.5898	6.0446	5.0712	3.9846	3.7355	5.4416	5.9798	5.7153	3.85	4.5644	5.0461	2.5311	4.6017	5.2449	4.4168	3.99	5.6308	5.1506	5.9572	5.2346	4.5298	4.4581	5.4601	4.9491	3.6622	4.8704	4.4983	4.1993	3.851	4.3016	4.9869	4.969	4.6758	6.1012	4.101	5.6873	5.5907	6.1342	3.0054	4.634	5.3861	4.228	3.366
PF3D7_1100200.mrna1_1	PF3D7_1100200.mrna1_1;651	651	6.0345	6.1363	4.5348	4.5317	4.0635	6.0557	5.4509	4.047	3.7279	5.5696	4.6582	3.942	5.7957	3.0892	5.694	5.3241	5.6974	0.3561	4.4561	3.3434	5.0725	4.5904	5.5916	5.0023	4.856	2.9107	3.8758	4.1375	4.4783	5.7637	5.1432	5.5723	5.7479	5.6907	3.6982	3.859	4.3219	4.6764	6.347	6.1621	5.876	5.2895	4.9222	4.2288	3.211	3.8125	5.3533	5.2787	5.4336	4.2772	5.2102	5.6696	4.9274	5.1902	5.5385	4.9727	4.5832	6.2168	5.0951	4.7903	4.9035	5.1735	5.366	5.1181	4.1882	5.2449	4.3999	4.7955	5.218	5.4522	4.266	4.8227	5.78	5.7222	4.9079	5.4333	7.0541	5.2384	5.7666	4.4568	4.4828	3.7355	5.2475	4.5097
PF3D7_1100200.mrna1_1	PF3D7_1100200.mrna1_1;652	652	6.6942	4.9064	4.9777	4.691	2.9598	6.9694	6.1336	3.2854	4.9955	4.9977	5.155	4.5747	5.6622	5.9437	6.8546	5.1791	5.0058	3.8125	4.319	3.9355	5.8883	5.6229	5.2917	5.3071	5.6929	3.9991	5.1106	4.4886	4.6938	6.373	6.9703	5.153	5.4512	6.8828	4.7208	3.8895	5.3284	4.1611	6.0883	5.223	6.1631	4.9704	5.517	3.9336	4.916	3.6679	6.3707	6.3579	6.0277	4.497	5.3854	4.6971	3.6531	5.8009	4.9359	4.852	3.796	5.5527	5.5699	4.9021	5.2269	5.5951	6.2061	4.6611	5.5367	5.3151	5.1695	6.054	4.8797	4.568	4.8237	5.2196	6.5295	5.1886	6.211	4.6949	6.0535	5.4486	6.2906	10.1122	5.3338	4.8763	5.5056	4.1546
PF3D7_1100200.mrna1_1	PF3D7_1100200.mrna1_1;653	653	6.0123	4.565	5.4702	4.4107	4.3234	6.8891	5.4699	4.5329	3.4867	5.2434	5.243	3.2972	5.5097	4.6571	6.044	5.5895	4.9653	3.8709	4.4822	4.2765	4.7043	6.1528	5.704	4.2071	5.3968	4.9914	4.3716	3.5248	4.7803	5.8804	7.3007	4.5014	5.2422	6.3866	5.4463	3.9882	5.1173	5.0875	5.7993	5.3309	5.8763	5.675	4.3462	4.0592	4.235	4.4182	4.7268	6.228	5.7892	5.1611	5.2126	4.6519	4.0575	5.0836	4.9593	4.2118	5.0678	6.4803	5.6571	4.7306	5.4705	5.4356	5.9062	5.5264	5.2802	4.1554	4.3125	4.969	5.5295	4.0215	4.8181	5.5254	5.8048	5.0144	5.0807	5.4712	5.0772	5.5886	5.6005	3.774	5.9605	3.9846	4.7032	2.85
PF3D7_1100200.mrna1_1	PF3D7_1100200.mrna1_1;654	654	5.7137	4.6826	4.5999	4.5789	3.384	6.9369	5.6427	5.0027	5.0361	5.61	4.1318	4.8115	5.1615	4.4561	6.5438	4.1383	5.9181	4.8802	4.4692	5.625	4.9681	5.4249	6.1175	5.2761	5.5521	5.4676	5.3241	4.8914	5.7466	6.031	6.1493	5.005	4.7996	5.0841	5.735	4.3653	5.2769	5.5478	6.0527	5.366	5.6809	5.9547	4.9662	4.1953	3.5595	4.7104	5.6809	6.065	6.4607	4.5135	5.3968	5.2399	3.9855	5.4094	5.1391	4.4033	4.756	6.4548	6.0485	5.6767	5.7479	8.1303	5.1811	5.013	4.111	5.0144	4.8006	6.4793	5.7772	3.7729	5.0457	4.3198	5.5166	5.2012	6.031	5.9889	8.2166	6.4971	5.1465	4.7735	6.0402	5.1799	7.2908	5.3005
PF3D7_1100200.mrna1_1	PF3D7_1100200.mrna1_1;655	655	6.2269	5.7184	5.0648	4.1252	4.9968	7.5855	5.4535	4.0942	3.6508	5.4145	4.5454	4.6622	3.9241	6.0938	7.3845	4.6633	5.0343	3.3604	2.696	6.1737	5.8537	5.537	5.1779	5.2619	5.9071	3.797	4.7703	4.4653	7.2659	5.5966	6.5503	4.3604	4.5472	5.2284	4.4899	1.4647	4.7203	5.067	5.7051	5.5527	5.4236	4.7323	5.6291	5.0103	3.7645	3.2079	6.4619	5.4002	5.5928	5.0409	4.9639	4.9533	3.8826	5.4809	5.9584	4.3023	4.857	5.8079	8.9612	6.5726	5.79	4.9768	5.669	4.4983	4.8958	5.0422	5.2346	6.0088	4.9699	5.5043	4.9519	5.3049	5.073	8.6648	5.2098	5.2536	5.8704	4.8006	5.6659	5.3234	5.1164	4.9542	5.1871	6.0762
PF3D7_1100200.mrna1_1	PF3D7_1100200.mrna1_1;656	656	6.2683	5.9074	4.8861	4.7323	5.5708	8.1698	5.9331	5.353	6.4725	6.6436	5.578	8.7177	5.054	6.9234	8.5677	4.0892	5.7227	5.625	5.4423	6.7651	6.0839	7.6602	5.7634	7.2063	6.4458	4.4189	4.842	5.114	7.7239	5.8632	8.6607	5.3034	6.8863	6.5714	5.2357	4.2327	5.7236	5.5616	6.1807	4.511	8.1435	5.6843	5.2494	5.9914	5.5573	4.5975	5.8014	6.4294	5.9523	4.8856	5.4561	4.5945	4.8875	5.144	8.8102	5.218	5.4627	5.546	10.3325	4.7608	5.545	5.9885	6.2828	4.0453	4.9713	5.7785	4.6775	4.9477	4.9662	7.1294	4.4995	5.5376	5.6121	9.8617	6.314	5.1898	6.3286	5.3466	5.1404	5.8963	5.7837	5.7634	5.5711	5.6753
PF3D7_1100200.mrna1_1	PF3D7_1100200.mrna1_1;657	657	8.1833	4.7382	6.0369	4.5759	6.5794	7.7547	4.3999	4.7887	6.073	8.9097	5.5732	9.817	4.3889	7.0108	7.2416	4.6904	5.4209	7.2463	4.8027	5.6147	7.087	5.4469	6.1156	6.6836	5.1073	4.5951	4.4627	3.7344	5.9991	5.9537	6.1266	5.6079	6.9337	6.641	5.753	3.1127	5.3092	4.366	5.0161	3.5286	8.5523	4.6622	5.6516	5.3698	7.701	5.0108	5.44	4.5361	3.0303	6.4525	6.6401	5.5005	1.4168	5.4005	8.0835	4.4443	4.6753	5.5373	11.3372	5.0161	5.394	4.9575	5.8402	5.0058	3.437	5.3621	4.3441	5.441	5.3611	8.1683	4.1497	5.225	5.5151	10.7399	5.6753	5.0405	6.1062	5.8572	5.4323	5.2634	5.8395	3.4841	5.4883	5.465
PF3D7_1100200.mrna1_1	PF3D7_1100200.mrna1_1;658	658	6.4048	4.8919	5.7038	5.7002	2.5084	7.2856	5.8696	5.2188	5.0224	7.0095	4.0018	7.9441	5.9809	5.5059	7.206	4.5078	5.8179	6.9184	4.1268	6.2523	6.9872	6.3427	6.3672	6.1779	6.3785	4.9509	4.1867	5.054	6.2909	6.9839	6.94	5.9373	6.7244	6.5418	3.5122	3.98	3.6882	4.4209	4.4976	3.7015	8.5836	4.5008	5.4263	4.3854	5.8777	4.6525	5.3705	4.4067	5.3806	6.1777	5.4731	4.8664	5.4046	7.0982	6.4959	4.3327	5.3684	5.591	10.801	5.2664	4.1643	5.8758	5.8202	5.0657	5.7495	6.1445	4.406	7.0676	4.7897	6.3516	4.6696	5.439	5.2118	10.1427	5.9706	4.7398	6.841	5.7407	6.2288	6.4316	5.935	5.6966	7.2429	5.3255
PF3D7_1100200.mrna1_1	PF3D7_1100200.mrna1_1;659	659	6.238	6.116	5.4067	6.4568	3.8288	7.7092	5.7517	5.5635	4.2079	6.2709	3.6381	5.135	6.8072	3.6485	7.9045	5.5364	6.2296	7.2403	4.5429	5.7409	7.8808	6.1647	6.1307	7.5725	7.3586	5.0435	3.4356	4.6387	5.8278	8.2195	7.2185	7.2314	7.8596	7.8497	5.3813	3.3827	5.2422	5.7398	4.009	5.0579	7.3298	5.0561	6.4875	4.2087	5.9523	5.696	5.5638	5.537	3.7772	4.8802	5.0639	6.0027	6.0764	7.0882	5.3554	5.7485	4.9453	5.6582	9.3044	4.7814	4.813	6.2735	6.1058	5.3078	5.4854	5.6126	3.6531	6.2093	4.2472	4.4429	5.9551	5.8704	6.4113	8.7681	5.4502	5.5625	6.3952	5.7842	6.9666	6.5723	6.1459	4.6029	7.1762	6.2481
PF3D7_1100200.mrna1_1	PF3D7_1100200.mrna1_1;660	660	6.1235	6.9099	5.8099	5.942	4.925	8.0922	5.7331	4.9189	3.8659	6.5607	7.0829	6.1928	6.4715	3.4276	8.0352	8.3943	6.2388	6.9158	4.85	6.8106	8.601	5.9695	7.363	6.0626	6.3832	4.1018	4.6628	4.5558	7.2568	8.374	6.6932	8.1602	5.9556	6.8792	4.3183	3.2373	5.7007	4.6124	4.8032	5.9352	6.9928	4.5348	5.133	4.8455	4.6212	8.6989	5.5598	4.5154	3.8982	5.093	5.6536	6.1287	4.5185	7.4536	5.8324	9.2624	6.2983	5.2106	9.2171	4.5729	4.6628	4.975	5.9966	5.8672	3.319	5.3071	4.1953	5.6041	5.7848	4.7469	7.4864	7.1676	5.7412	9.2336	4.5717	5.6103	6.7673	4.7714	6.4825	6.5002	5.4383	4.1961	6.9085	6.1912
PF3D7_1100200.mrna1_1	PF3D7_1100200.mrna1_1;661	661	7.3782	6.2451	6.3776	5.5702	5.5173	5.4469	5.8542	5.6522	4.926	7.0319	6.3069	4.7533	6.9556	4.9425	5.4735	5.1214	5.3012	6.5443	5.6662	5.8336	9.004	6.4552	8.4695	5.5595	8.6821	4.0678	5.4128	4.9231	6.3423	8.0791	6.8185	8.3553	6.4978	8.9329	5.5046	4.2304	5.2106	5.0277	4.2311	5.0299	6.5962	4.7065	5.2578	5.9326	4.7164	7.3051	5.2784	4.607	4.9131	3.7814	4.8415	5.3743	4.5795	6.6602	5.7666	7.9985	6.5596	6.013	7.1726	5.1035	4.5934	7.3971	5.5762	5.0596	5.8487	5.5777	4.7613	5.3937	5.0622	5.5549	7.2726	6.4558	6.5264	6.3593	4.9523	5.9509	7.0219	5.2067	6.2081	6.0409	5.4097	3.9919	6.017	5.842
PF3D7_1100200.mrna1_1	PF3D7_1100200.mrna1_1;662	662	7.6302	7.0985	5.2683	6.9287	5.0072	4.9736	5.9521	5.1235	3.9439	8.1798	6.3808	6.0652	7.7479	4.0215	4.9764	5.2791	5.6097	8.7585	5.0361	7.1199	12.4334	5.3691	7.449	7.3064	12.4944	3.9964	4.6112	5.144	8.238	11.3236	6.8615	7.6573	7.2727	12.9119	5.7293	4.3434	5.7151	4.7485	5.332	5.7772	6.9431	4.7479	6.8685	9.0952	7.3381	6.1769	5.0879	4.8455	4.5969	4.6798	4.8217	7.114	4.0704	6.4538	7.9634	6.1414	5.6772	5.6602	6.4471	5.1938	6.1767	7.8597	5.463	9.1399	5.856	5.1164	5.0747	4.2095	5.2227	9.3366	6.0429	5.791	6.3297	6.2547	5.4912	5.947	7.7808	4.7474	8.8913	6.985	5.3255	5.5771	5.8522	5.7658
PF3D7_1100200.mrna1_1	PF3D7_1100200.mrna1_1;663	663	6.6398	7.527	4.6047	6.0942	4.0959	6.1127	5.966	5.2334	3.1747	6.5755	5.8225	5.463	7.1766	4.257	5.5975	5.2012	6.3255	8.2367	5.2184	6.1701	10.1461	6.9193	7.0493	5.6565	9.5428	4.0365	4.504	4.332	6.6619	9.1523	7.6536	7.2371	6.8039	9.5423	5.0426	5.2464	4.6826	5.0631	5.1189	5.7263	5.636	4.9222	5.4346	4.0426	4.2578	5.8092	5.8309	4.7981	4.8968	4.5595	5.2961	5.6913	5.0522	5.8455	5.7793	5.4226	5.1579	5.2168	6.3809	5.9561	5.5382	9.1741	5.9279	5.8415	5.8286	5.5279	5.5934	4.3854	5.4148	5.9131	5.6091	4.9995	5.2498	5.7342	6.0938	5.6871	7.6298	5.6162	6.04	5.8329	5.1119	5.4617000000000004	5.2928	5.723
PF3D7_1100200.mrna1_1	PF3D7_1100200.mrna1_1;664	664	7.8761	9.1699	4.3937	8.9312	6.126	6.8639	6.7926	7.5805	7.4176	7.4072	7.4324	7.1861	8.9129	6.453	6.9563	6.059	7.9597	5.645	4.9435	6.5526	9.8673	5.7342	5.2791	6.9929	8.3865	3.1243	8.7747	5.359	7.167	9.558	6.6278	4.5601	7.6173	8.451	5.5619	8.6114	5.0224	5.8076	5.6076	8.2932	9.5813	4.3813	7.6868	5.2012	6.906	7.2138	6.1449	4.5503	4.9662	4.6094	4.7677	9.0942	4.7745	4.8258	7.0685	7.6247	5.4313	5.5226	6.9541	4.2735	6.1156	9.0975	7.691	6.0433	5.6619	5.5129	3.7856	4.1755	4.9093	7.8323	6.7541	5.9955	6.4099	6.7609	6.0775	6.6989	8.5902	6.7955	5.8306	6.5826	5.7509	5.0832	5.572	5.0605
PF3D7_1100200.mrna1_1	PF3D7_1100200.mrna1_1;665	665	7.2608	8.5091	8.6445	8.9769	5.2698	6.002	6.808	6.9822	6.496	7.0973	5.4212	5.2498	9.5331	4.8283	6.2132	5.6985	7.6892	6.4756	5.5969	6.6977	8.7479	5.641	5.2765	5.9399	6.7758	5.3583	7.6668	6.0323	7.0052	9.2866	5.6769	4.1938	6.0616	6.5974	6.1977	8.7877	5.1085	5.1135	5.6614	7.1261	5.4874	4.2943	7.8818	5.6203	7.0447	7.5041	5.3052	4.9203	4.0661	5.5157	4.7458	8.9422	5.8814	5.5814	6.2666	8.0713	5.7093	5.9628	6.0561	5.098	6.3818	8.7632	6.5807	8.0755	5.1993	6.027	5.0197	5.0444	4.8738	7.061	6.9484	5.925	6.4458	5.9362	5.8369	5.8873	7.7595	6.1843	8.4174	6.3216	5.7905	5.8795	4.7495	5.0531
PF3D7_1100200.mrna1_1	PF3D7_1100200.mrna1_1;666	666	8.8398	9.3484	6.5632	10.2301	4.3896	6.0928	7.0279	5.8642	5.6467	8.5208	5.3681	5.7981	10.8012	3.7214	6.6153	8.9185	6.2067	5.9026	4.568	8.025	7.9855	5.7035	5.9681	6.1428	6.6608	5.332	9.4691	4.8679	8.7342	7.6336	6.5218	6.6254	6.9269	6.5087	6.0762	10.032	5.5119	5.6542	6.4029	9.1155	5.5798	5.1453	9.317	6.6706	9.562	8.6978	6.2083	6.5239	4.6837	5.784	4.9855	10.4022	5.2713	5.4973	7.2123	8.9979	5.044	5.9554	6.5461	4.1827	6.5182	10.8338	6.1819	6.0121	5.6482	4.7257	4.8258	5.6296	5.7858	6.9753	8.0169	5.0197	6.6427	6.5823	5.3526	5.4386	10.1794	5.4718	6.5438	7.0759	4.6993	5.5357	6.3163	6.4612
PF3D7_1100200.mrna1_1	PF3D7_1100200.mrna1_1;667	667	7.8268	8.5969	6.8455	8.8435	3.5273	5.6605	6.436	6.057	4.3448	7.5077	6.2709	7.2172	9.3967	4.7137	6.3787	7.9729	5.9834	6.2369	5.2445	6.4429	6.9159	6.3921	6.3304	6.483	6.7057	4.111	7.9929	5.278	6.8633	6.2598	6.3834	6.1908	6.5094	6.8318	5.2199	8.261	4.9016	5.9317	6.3096	8.0043	6.6737	5.0674	7.3826	5.2087	7.1556	8.1671	6.6954	5.6413	5.057	7.6213	6.2841	8.7018	4.774	6.1266	6.6054	8.4914	4.8379	6.7112	5.8115	6.2259	6.2026	7.758	8.3387	7.587	6.1767	5.645	6.7708	6.1375	6.2593	6.796	8.2949	5.3698	6.816	5.6346	6.6989	6.3731	7.6103	7.9222	7.9418	5.8819	5.7417	7.6402	6.5035	7.1849
PF3D7_1100200.mrna1_1	PF3D7_1100200.mrna1_1;668	668	10.314	10.4763	7.3535	11.22	7.1196	6.7357	9.4097	6.7007	8.2867	10.5806	9.1013	8.2838	11.4116	7.4237	7.8571	10.7085	7.5226	5.9616	6.3171	10.7162	6.8343	8.3822	8.1504	8.7762	8.4516	6.7043	11.9888	5.3509	11.5231	6.867	8.9318	7.9625	8.6393	8.5616	7.5034	12.0501	6.6879	5.4584	7.2139	10.4767	6.3366	6.0009	10.5645	7.2625	10.6096	8.9518	6.5457	8.2754	5.2578	5.5635	6.2673	11.4117	7.8303	6.0736	8.1883	9.0673	6.0768	7.2161	7.4902	7.6738	7.9802	9.8021	8.1002	7.3157	6.9337	6.601	5.8097	6.128	9.1507	8.7549	8.7756	6.3388	7.2519	7.795	6.6892	7.3333	9.769	8.5909	7.91	7.6651	6.5596	6.1677	7.6639	8.823
PF3D7_1100200.mrna1_1	PF3D7_1100200.mrna1_1;669	669	10.0877	10.0236	6.9089	10.5137	4.9193	6.4542	8.751	5.8709	5.5021	10.3692	6.9548	9.1796	10.9914	4.8217	7.2103	10.0651	7.3543	10.803	5.4705	11.391	7.2813	10.4291	8.4364	8.0227	7.9714	5.6789	10.9461	5.4812	12.0387	7.4764	10.4761	8.4099	7.9145	8.3823	6.5996	10.9235	5.5195	6.6323	6.8475	10.0064	4.9303	6.2778	9.7243	6.7186	10.8995	8.8868	7.5913	6.8045	5.477	5.1489	6.0949	10.6956	5.4591	6.4824	8.9962	8.9336	5.8086	7.1591	10.3563	5.4676	7.2731	10.0688	7.8118	7.458	6.9939	6.8796	5.7509	5.3933	7.1847	6.952	8.734	6.1481	6.4832	7.6721	6.3882	6.6317	10.0012	7.4468	7.8688	7.9586	6.4819	5.6346	7.9702	6.976
PF3D7_1100200.mrna1_1	PF3D7_1100200.mrna1_1;670	670	11.1035	11.5097	6.8861	11.653	6.0418	7.2131	8.7649	6.9811	7.1997	11.3666	7.8413	9.0871	12.1274	6.2332	8.1766	10.6355	7.251	8.4205	5.8555	8.428	8.5189	7.6838	9.4136	8.2727	8.4705	5.9298	12.3362	5.142	9.2061	9.3648	8.7692	9.7885	8.1674	8.9636	6.6685	12.4739	5.9246	6.2307	8.2681	12.6589	6.6748	5.8367000000000004	10.1851	7.0576	11.1926	9.4042	8.3246	8.2033	5.5622	6.3375	7.5521	11.1574	6.2153	6.2771	8.4886	9.8799	7.6318	7.7027	7.7562	5.3607	7.8199	10.5755	9.0178	8.3605	7.1888	7.2489	5.8897	6.3724	6.9894	8.7758	9.6649	6.1365	7.5333	7.3837	6.2012	7.8709	10.6041	8.7045	8.5238	7.8358	7.4302	6.076	7.4552	6.5303
PF3D7_1100200.mrna1_1	PF3D7_1100200.mrna1_1;671	671	10.8748	10.1468	6.8189	10.4125	5.6488	6.3588	9.2854	6.0137	5.1946	10.0262	6.1745	7.8859	11.3383	5.4489	7.328	9.8861	6.4294	6.5057	5.8019	7.2513	7.8787	7.0076	8.8131	8.9607	8.0942	6.4947	11.2183	5.6781	6.889	8.0986	6.6838	8.6309	8.7402	8.486	8.0358	11.2847	6.1357	5.5702	7.8581	11.0132	5.3049	8.2855	9.3592	7.0188	10.2128	8.0291	6.1904	7.5952	6.7093	5.9704	6.4237	10.5652	5.9442	5.8066	6.3152	7.7617	5.7309	7.5616	7.766	6.5765	7.6099	8.4665	6.3761	6.8059	6.4269	5.6744	5.0738	7.8673	8.1759	7.3823	8.78	5.9588	7.2426	7.7404	6.9986	7.4709	8.8062	7.069	8.1351	7.288	6.1445	6.275	8.5532	8.819
PF3D7_1100200.mrna1_1	PF3D7_1100200.mrna1_1;672	672	11.6612	11.3405	7.4413	11.8006	6.0862	8.6259	9.0567	7.1344	4.9416	11.5244	7.3727	9.2379	11.6998	4.4938	8.5001	11.2013	7.0634	5.8674	6.435	7.3123	6.3927	6.2012	9.4548	8.8249	8.0341	6.2483	11.8512	5.2219	7.665	6.347	6.9299	9.3881	8.0787	8.4936	6.9063	11.8846	6.1886	5.826	8.6853	11.4132	6.5157	5.8235	10.2746	6.4388	11.2529	9.3962	8.232	8.5873	6.0712	5.1562	7.0851	10.9458	6.134	5.4679	12.1391	9.7293	6.96	7.2712	7.4011	4.9841	7.848	10.8051	8.3081	9.0311	6.4325	6.7316	4.3834	8.92	6.5845	12.2686	9.5891	7.0159	6.8531	7.4898	5.7511	7.9592	10.4291	7.6349	8.4682	7.2218	6.9525	5.8176	9.5119	7.0087
PF3D7_1100200.mrna1_1	PF3D7_1100200.mrna1_1;673	673	11.7226	8.4726	6.4561	7.2239	5.5783	6.7692	9.1987	6.5114	4.8283	11.4033	5.5138	9.3427	6.4514	5.2118	6.452	11.2479	6.7795	7.1658	5.2441	7.0313	6.0745	4.6124	8.8649	4.6159	7.5758	4.8733	8.6434	5.2184	6.8575	6.5561	5.6921	8.8624	5.5981	8.2125	3.8758	9.1173	5.8926	6.0065	6.6889	9.2955	6.3839	4.6982	5.2806	5.7312	11.0429	6.5409	6.9228	6.4741	5.5726	6.706	6.7105	5.591	6.883	5.4741	8.3041	5.9697	6.0934	7.1027	5.3323	5.5435	4.8135	11.2253	7.0419	8.4665	5.2821	5.0501	4.2472	9.9388	5.6444	7.2024	6.3482	6.0314	6.9891	6.1227	5.8485	5.896	10.973	7.1622	8.6695	6.1204	5.9623	5.5604	10.3658	4.95
PF3D7_1100200.mrna1_1	PF3D7_1100200.mrna1_1;674	674	7.5307	6.1955	6.9418	5.9255	5.2813	8.218	5.7808	5.926	5.1791	7.5437	6.1843	8.0302	4.8875	5.921	8.5036	8.7998	5.9231	4.516	5.3298	5.825	6.4846	5.6085	6.4777	4.1619	5.1942	4.6605	4.6467	5.7096	6.6706	6.9797	6.1985	6.2904	5.2913	6.1562	4.6943	5.6467	4.8243	5.4346	5.1942	5.7629	7.9224	4.6932	5.9143	6.0396	5.5429	5.5033	6.4906	5.6267	5.4922	5.3923	5.546	5.2083	6.6541	5.6915	5.7631	5.251	6.68	5.647	5.9322	5.3259	5.3423	7.7507	6.501	5.8723	5.1819	5.6682	4.8704	6.0477	6.1426	6.3118	5.4453	6.1518	6.9131	6.4107	5.9572	6.1997	8.8593	5.2176	6.9865	5.4744	5.8457	4.8545	6.212	5.5154
PF3D7_1100200.mrna1_1	PF3D7_1100200.mrna1_1;675	675	6.6465	5.9388	7.3927	5.6076	5.5065	8.2241	6.832	6.0303	3.2898	7.7177	12.7749	8.5265	5.8417	4.6047	8.4911	9.9775	5.4209	5.4155	6.1008	6.2205	6.0974	5.4938	6.2681	4.7949	6.3757	4.7214	5.7745	6.0418	6.9707	6.0139	6.3056	6.203	5.2211	5.9234	3.4343	5.3681	6.0631	4.4449	7.3	3.7517	5.7923	5.2687	5.1799	5.9107	5.2122	7.5893	6.417	7.4813	5.8354	4.8027	6.0354	5.1469	4.6605	6.0365	7.0287	7.6394	7.1759	6.3221	5.9642	3.8268	4.839	7.5664	7.7009	6.4162	5.2913	6.6141	5.2361	5.4449	4.1627	6.6604	6.9921	7.2688	6.2132	6.292	5.6702	5.7913	9.0299	6.1022	6.9658	6.3322	6.3356	4.7592	6.2126	7.2059
PF3D7_1100200.mrna1_1	PF3D7_1100200.mrna1_1;676	676	6.2468	7.1014	6.0405	6.0253	5.8753	7.7738	6.1789	4.5564	6.382	7.9153	11.934	7.0768	4.9103	6.1381	7.6416	5.3498	4.7511	5.96	6.246	7.368	7.0667	5.478	5.3176	5.8704	5.6699	4.7655	6.2104	5.0268	7.0641	6.5095	6.1342	5.3761	6.3528	6.417	4.4135	5.8853	5.939	5.6753	6.8691	5.7973	5.3747	5.0215	6.548	9.0535	5.61	6.013	6.7431	6.5507	5.3723	5.1957	6.0378	6.6081	5.195	5.7325	8.4538	5.8773	6.2628	6.1785	5.9577	5.3576	5.5622	7.692	7.4613	5.8482	6.1871	6.3171	5.0721	5.6308	5.4026	6.5727	6.5768	6.4537	6.6193	7.0572	6.3891	6.0418	8.7747	6.9837	6.1675	5.4029	6.1432	4.6276	6.3757	5.9775
PF3D7_1100200.mrna1_1	PF3D7_1100200.mrna1_1;677	677	9.636	5.6259	5.7358	8.5501	7.0235	6.0821	6.6529	4.9402	7.228	10.2158	5.8844	6.5507	9.1486	7.4388	5.9946	9.1081	6.0991	5.2731	6.4269	9.501	10.3957	5.3012	9.643	4.0548	6.1137	8.9297	5.3078	5.6418	9.9664	10.3055	6.2887	9.5308	5.1886	6.2396	8.4798	5.009	10.6791	5.6631	9.8131	4.8364	10.0924	5.4686	6.263	5.6349	9.2981	6.8581	5.155	9.6285	4.3999	8.0251	6.8076	6.0501	7.5772	7.8167	10.3711	7.5272	6.5187	7.4073	5.9702	6.9417	5.9805	12.7681	9.0914	8.6094	7.0186	6.3832	7.9466	7.3258	6.7463	9.3034	6.9173	6.1643	8.1859	6.8324	7.0882	5.8897	12.2975	8.9464	7.5311	7.4036	5.8667	8.6406	8.1639	6.7913
PF3D7_1100200.mrna1_1	PF3D7_1100200.mrna1_1;678	678	6.1721	5.4995	5.5996	4.4555	3.1683	4.7208	5.6061	4.4363	2.568	7.3423	5.4012	5.7866	6.3109	3.4236	4.0312	5.2273	5.4135	4.5711	4.7955	6.9666	6.1326	4.9986	5.0925	5.6519	3.568	4.9754	5.7929	4.839	8.3329	6.0279	6.0281	5.9481	5.0396	5.3747	4.1185	5.5747	5.5931	5.0135	6.2657	4.3406	3.857	4.7415	4.1309	5.7975	5.3723	6.1424	5.0108	5.9317	5.1489	4.9612	4.8161	5.4005	4.6171	6.5674	8.3883	6.1671	5.8237	6.6883	5.844	7.1052	4.6334	6.2852	5.6979	6.4576	5.0781	5.0815	4.1763	5.8765	4.6387	7.2461	5.6476	6.1455	6.8817	6.7691	6.581	4.6047	7.4575	5.516	6.7208	5.5065	6.3868	4.0609	6.6689	6.0704
PF3D7_1100200.mrna1_1	PF3D7_1100200.mrna1_1;679	679	6.2841	6.3894	4.272	5.7131	4.0575	6.1173	3.7038	4.8987	4.1202	7.1104	4.8207	4.9649	5.8316	5.1635	5.4979	5.845	5.2483	3.3045	5.3899	6.7158	6.6436	4.3667	5.1859	6.042	4.8704	3.0179	5.8914	4.8146	7.0638	6.5625	5.8723	5.3009	5.6651	5.4663	4.3909	5.3995	5.2913	5.2369	5.4209	5.2044	4.6153	4.1227	4.9791	5.488	5.6488	5.1751	5.1803	5.9605	5.0312	5.669	4.9814	4.8753	6.0099	5.3172	8.2987	5.2758	6.3034	5.1973	5.5438	6.4197	5.2024	7.1366	6.2172	5.3438	5.2843	5.6851	5.2184	5.9336	5.1538	7.2635	4.3001	6.0281	6.2411	6.4268	5.463	4.8797	7.3079	5.8892	5.7955	5.0609	5.9004	4.0197	6.2834	6.2867
PF3D7_1100200.mrna1_1	PF3D7_1100200.mrna1_1;680	680	6.2839	5.4243	5.7233	5.218	6.6769	5.067	5.1181	5.0126	2.6346	6.9076	4.5072	4.5447	5.6702	4.433	5.1875	5.3388	6.0288	5.5844	4.5975	6.2147	6.4571	5.88	5.8866	5.3561	6.1177	3.5097	3.1043	5.7173	6.1291	5.5583	6.4261	5.3792	4.8885	6.5839	4.6854	4.8395	5.8642	4.607	5.7304	5.2642	6.917	3.4303	5.408	5.7285	4.6525	2.8298	6.1562	6.2756	3.7918	5.5534	5.2434	4.5223	5.6044	5.5901	6.4278	4.2048	5.3049	5.3878	5.4886	5.596	5.0717	6.4599	6.101	5.7779	5.14	5.578	3.851	6.406	5.3607	6.1016	5.1098	5.5385	6.1609	5.669	6.2271	6.031	7.2896	6.5531	6.1173	5.9928	6.1878	4.9011	4.957	6.3262
PF3D7_1100200.mrna1_1	PF3D7_1100200.mrna1_1;681	681	6.1495	5.1506	5.9184	5.6505	4.4456	4.842	5.5592	5.2203	4.5583	6.5483	6.1779	5.7653	5.9343	2.8836	5.2114	5.2399	5.8237	3.9542	5.2634	7.2343	5.6651	6.0813	3.9873	5.3875	6.4979	4.7835	4.9269	5.3526	6.7554	6.6264	7.2582	4.9709	5.4446	6.7649	5.1027	5.302	4.6826	5.3313	5.1875	3.1522	4.7463	5.4104	4.757	5.0938	4.6781	3.858	5.6628	4.6628	5.1595	5.272	5.3413	5.2415	5.5762	6.3087	5.9537	3.7814	6.3517	5.8716	4.9449	6.3896	5.2502	6.8542	5.2091	5.4246	5.4256	5.9079	5.3452	6.9498	6.2376	6.1293	4.4581	7.8686	5.6459	5.4128	6.4774	5.5777	7.5317	4.9193	5.887	5.3082	6.1528	5.5925	7.5776	7.2774
PF3D7_1100200.mrna1_1	PF3D7_1100200.mrna1_1;682	682	6.0723	6.2401	5.4621	6.0361	4.5148	5.4216	4.9923	4.8181	3.0925	6.1999	5.5677	4.8001	5.7684	4.375	4.8664	5.5283	5.4647	4.7554	6.3505	5.6608	6.3372	4.5668	6.7112	4.7803	6.2834	5.1367	5.478	4.905	6.1953	6.054	5.0509	7.4599	4.9777	5.9628	4.7766	5.7415	4.5957	5.1379	5.4512	4.9727	5.2858	4.6954	5.8773	4.3688	5.6118	5.4512	5.7597	6.0186	4.5027	4.7887	5.431	5.6418	3.281	5.8135	7.1956	5.8684	6.3341	6.029	4.9131	4.7355	5.4604	6.1414	5.4676	5.6721	5.2079	4.9982	3.9846	6.3689	5.8654	6.5537	3.5862	7.3064	6.5258	5.732	4.9681	5.5847	6.1564	4.3785	5.3466	5.5762	5.2873	5.0661	6.7569	5.7276
PF3D7_1100200.mrna1_1	PF3D7_1100200.mrna1_1;683	683	6.4014	5.3165	4.774	5.8743	5.5245	6.0966	4.9064	4.6679	4.9231	7.4725	5.1635	5.0139	6.2778	6.353	4.7708	5.503	5.7029	4.8515	5.682	6.8048	8.3107	2.7159	5.9143	7.8786	6.2642	4.0063	4.0548	5.2067	6.7981	8.1594	6.6334	5.8812	7.7449	7.0493	4.2403	4.2055	4.2388	4.8339	4.3089	5.5497	4.5632	4.8649	6.8424	5.1198	4.6932	6.3226	4.4861	5.3809	4.6323	1.9891	5.2001	5.9937	5.4912	5.6094	8.0317	6.8556	6.9054	5.3799	5.5601	5.5801	5.5229	5.7225	7.9857	5.128	4.1069	6.6248	4.5729	6.6407	6.0219	7.5145	5.3434	7.9007	6.264	6.8396	6.4619	5.0509	8.3312	7.0089	5.8585	5.2261	6.2908	4.2869	7.4886	4.347
PF3D7_1100200.mrna1_1	PF3D7_1100200.mrna1_1;684	684	6.5686	5.2353	4.8718	6.3266	5.6311	5.4883	4.4777	4.986	4.9179	7.5523	5.6415	6.1365	6.9274	4.5987	5.3903	5.4591	5.9028	5.4145	5.8746	7.6167	8.2406	4.9189	6.1326	7.9225	6.6719	4.814	4.8217	4.8243	8.1634	8.0171	6.4439	5.7317	8.1541	6.9735	5.2821	4.9782	3.774	5.4744	5.5407	4.8125	3.2219	4.682	7.0759	5.4542	6.3071	7.1148	5.7889	5.6112	3.6427	5.1469	5.4806	6.5848	5.8382	5.1683	7.9411	7.7304	6.295	5.0108	6.0418	5.373	5.3764	7.0691	7.7359	5.6147	3.3306	7.391	4.5692	6.2977	4.5692	8.2286	5.5847	6.4296	6.1695	6.5965	6.6103	5.3834	8.1551	7.2317	5.0644	5.0764	7.356	3.926	6.4604	4.8465
PF3D7_1100200.mrna1_1	PF3D7_1100200.mrna1_1;685	685	6.9913	5.6901	4.5583	7.2634	5.0099	6.1216	4.9579	5.2935	5.5765	7.3072	4.7164	4.6496	7.8834	6.602	5.7485	5.5135	6.0076	4.5053	5.9575	11.3501	8.2319	4.3526	5.8094	8.308	6.2869	5.1767	5.0993	4.8841	11.3932	7.8911	6.28	5.9355	8.375	6.261	4.0721	5.1445	5.2441	4.4429	5.1898	6.8662	5.5379	2.6893	6.9281	5.2585	6.2642	7.9663	2.7004	4.4403	3.0635	3.6462	6.3143	6.2248	4.86	5.735	8.9377	8.8529	6.9471	6.015	4.8689	5.2445	5.0566	6.4809	7.9187	4.4983	4.9217	7.285	2.0215	5.9738	5.4253	8.7227	7.0289	8.0132	6.761	6.2819	6.6149	5.8425	7.9916	6.1695	6.3418	5.6682	7.1646	3.8689	6.3927	6.2307
PF3D7_1100200.mrna1_1	PF3D7_1100200.mrna1_1;686	686	7.3504	5.3992000000000004	5.1894	6.4589	5.3844	6.791	5.6679	3.5801	4.6713	8.8059	4.4222	9.637	7.5664	6.3686	7.4775	5.5144	5.5558	2.0179	5.2373	10.6804	8.4196	3.1587	5.7618	7.6949	6.6212	3.5033	3.2079	5.121	10.9466	8	5.9054	5.106	8.1379	6.8276	3.7214	3.2434	5.07	5.0613	5.0152	6.4429	4.8364	4.3554	6.0755	4.735	6.2696	6.8515	4.5987	4.5753	4.8063	4.4496	4.09	6.0663	4.9364	5.4029	9.7796	7.4343	6.2937	5.7211	6.0809	4.9322	5.1659	7.1912	7.573	4.1432	4.3785	6.3098	4.1993	5.8748	5.5564	8.9097	6.4426	6.8593	6.451	7.6231	6.272	3.9011	8.3437	6.7075	5.921	5.3547	6.9118	2.3923	5.5367	5.0094
PF3D7_1100200.mrna1_1	PF3D7_1100200.mrna1_1;687	687	6.7502	5.7274	5.3118	6.4705	5.6582	6.6616	5.1831	4.5583	6.1475	7.5685	5.5258	7.1752	7.3554	6.1146	7.413	5.1635	5.4857	4.3334	4.1787	12.0665	8.4985	6.0361	5.9388	7.6895	6.7604	4.9322	4.6288	5.2437	12.4922	8.5119	6.8904	5.0255	7.5914	6.9592	4.6536	4.8171	4.3889	4.7835	8.0558	5.4266	5.2902	4.3944	5.8497	5.4922	5.7655	8.5528	5.8209	8.1374	4.218	4.8058	5.4922	6.4305	3.7082	5.8425	7.1462	9.2666	6.0721	5.6311	8.2364	4.7639	4.903	7.4664	7.4146	5.4316	4.7159	5.9549	4.7981	6.1324	4.1643	7.405	6.7247	6.6462	6.2348	8.1701	5.4799	5.0166	7.9463	6.6591	5.3129	5.5762	6.3968	3.6076	6.4944	4.3241
PF3D7_1100200.mrna1_1	PF3D7_1100200.mrna1_1;688	688	7.6024	6.3531	4.7934	7.0757	6.1829	7.6802	5.9317	6.4361	5.9201	8.1153	5.4947	9.1228	6.9429	5.4486	8.463	6.5228	6.871	6.3728	2.6826	10.1342	9.327	5.9336	6.7043	7.9805	8.4745	9.164	6.7979	5.0691	11.1868	9.4326	7.9487	7.2166	8.0341	9.0914	9.1352	5.7578	4.8293	5.4816	6.8059	4.8904	5.5689	5.2215	8.5017	5.8122	5.9322	8.8459	5.3374	6.0518	4.0866	7.2677	6.2527	9.2711	4.8197	7.4205	8.4165	8.9817	7.4175	6.0464	6.7842	6.1876	6.0488	8.7338	8.4313	5.3111	6.7425	6.4979	4.8634	6.9024	5.4091	7.7905	6.2344	7.487	6.3156	7.4084	6.3707	5.1006	9.1484	7.453	5.9451	7.8549	7.2161	5.4131	7.0214	4.4135
PF3D7_1100200.mrna1_1	PF3D7_1100200.mrna1_1;689	689	9.539	6.1361	5.7252	7.7411	5.9355	8.4834	5.2869	5.7503	4.0135	9.0215	10.192	8.8288	8.0396	4.5546	8.6431	5.9894	5.8334	6.565	4.8369	11.5598	9.8565	6.3332	6.6984	8.5069	8.4436	4.5084	5.6645	4.9425	11.8807	9.7662	7.5223	6.8189	8.5459	9.0847	5.7309	5.5314	4.0496	4.3038	6.7694	4.2615	5.6197	4.9528	8.9755	6.2731	9.5701	9.3453	5.4343	7.1189	5.384	7.4549	6.4438	9.2452	5.0544	8.4454	7.5879	9.6531	7.6707	5.993	8.5432	6.5856	5.5323	9.0179	8.1449	4.8248	6.751	6.4421	4.9001	6.4893	4.1985	7.297	7.3889	6.8211	5.5656	8.8344	5.3988	6.4187	8.9039	7.335	5.367	6.5212	6.0505	4.2532	6.5806	6.3854
PF3D7_1100200.mrna1_1	PF3D7_1100200.mrna1_1;690	690	10.1446	6.5881	5.2277	7.9519	5.213	7.7464	6.1112	5.6387	5.9676	9.8244	9.3738	8.8776	7.0968	5.8863	7.974	6.5	6.1379	6.4749	5.0828	11.2704	9.4532	6.4011	7.7214	7.5902	8.2039	7.8687	5.5301	4.8273	11.5811	9.4379	8.2562	7.1842	7.5714	8.9545	7.3215	5.6713	5.0264	5.2223	6.606	6.3196	5.477	4.0321	8.2435	6.487	9.7575	9.1909	5.2234	6.4348	5.2743	6.9783	6.8825	8.5801	5.8086	8.5231	7.2706	9.4599	7.3312	6.4759	6.7029	5.6372	5.3649	8.3746	8.238	5.3259	5.9229	6.5878	5.6126	6.4293	5.4386	7.1009	6.7764	7.4548	6.5262	6.8023	5.6174	5.2739	8.6432	7.453	6.0081	7.1585	7.7897	6.2407	7.4397	5.6267
PF3D7_1100200.mrna1_1	PF3D7_1100200.mrna1_1;691	691	8.1578	6.6554	5.1969	6.8334	1.7527	7.3768	5.851	5.9738	1.9819	8.5127	6.7064	7.987	6.0023	2.6713	8.0235	5.5033	5.9572	6.2867	4.5021	11.2303	8.712	6.1114	5.2468	6.959	8.0355	7.2876	5.6331	5.2612	11.818	9.2141	7.3451	0.9782	7.2656	8.6261	5.8649	6.2498	5.3681	5.348	5.9326	6.8248	4.3813	4.8135	7.9511	5.8775	7.8766	8.1087	5.4145	6.5664	4.2645	6.8277	6.1418	8.4429	2.4249	7.5975	7.4616	7.8303	5.2957	7.0443	4.9777	6.1412	4.8445	7.9948	8.9788	6.7799	5.1247	6.073	4.7398	5.9016	6.4885	8.8955	7.0742	6.2619	8.273	6.1979	6.3595	4.6223	9.0587	9.0228	7.592	4.9383	6.7065	5.4199	6.8406	6.08
PF3D7_1100200.mrna1_1	PF3D7_1100200.mrna1_1;692	692	8.9759	6.6503	5.2464	6.7025	4.263	7.0175	5.6106	6.1287	1.9635	8.9696	6.6834	7.3921	6.3038	3.2525	8.3678	5.682	6.7884	6.0079	4.0875	10.7748	8.5423	6.0032	5.4084	8.0571	7.2308	8.4719	6.42	4.3377	11.0839	8.0862	6.7223	4.9914	8.1907	7.8275	7.7463	7.9231	4.6473	5.3016	6.1979	6.682	5.88	2.406	7.9717	5.3954	8.7279	7.2002	5.9581	6.0635	4.3074	5.7274	4.8263	7.817	4.1811	8.2342	7.5976	7.5246	4.4469	4.9676	5.0431	4.6305	5.299	7.3467	6.7158	5.5429	5.5211	6.5461	6.0659	4.5789	4.5699	7.453	5.7647	5.3597	7.4139	6.253	5.4005	5.6479	7.9752	5.8079	5.855	5.1048	7.1542	6.5426	5.7645	4.1465
PF3D7_1100200.mrna1_1	PF3D7_1100200.mrna1_1;693	693	7.6177	5.7178	5.5945	5.9227	5.106	5.235	5.3078	5.8156	3.9982	7.4081	6.6014	8.0409	5.6596	4.2765	5.9449	4.3903	5.9565	5.3878	5.5795	5.904	6.8426	5.9732	6.9754	6.1755	6.0995	6.7495	5.2946	6.247	6.3459	7.2194	5.1518	4.861	5.6115	6.7315	5.8457	5.0094	4.4195	5.2137	5.3526	6.5823	4.2713	4.8058	6.1552	6.7952	5.9644	7.1368	6.4179	6.7702	4.6241	4.7104	5.9764	5.596	6.3347	6.7389	6.5068	5.7412	5.0832	6.4051	5.4386	4.3512	5.5435	7.2369	5.5871	6.0411	4.8278	6.0657	5.4029	5.5454	5.5692	6.5279	5.6064	5.8527	5.3568	4.8151	4.975	5.4973	7.9741	4.4764	6.6502	6.2005	5.3413	5.596	6.3951	6.2824
PF3D7_1100200.mrna1_1	PF3D7_1100200.mrna1_1;694	694	7.1424	5.5144	5.0561	5.9495	5.327	4.0144	5.8622	5.8102	4.582	7.3183	6.3161	5.2679	5.847	4.8202	4.855	5.3237	6.4504	4.8836	4.6147	8.0311	8.0706	4.9269	4.3277	6.7486	5.6369	5.246	4.9621	5.7677	8.1016	7.1399	6.1062	4.5292	6.3241	5.8575	5.073	5.5163	4.6381	4.0126	5.4172	5.3219	3.5981	5.5934	5.9033	5.0768	4.9274	4.7252	4.7761	4.8043	0.0144	4.2728	5.5094	5.263	5.6755	5.6628	5.3677	4.2787	5.285	6.0488	5.6294	5.1194	5.7145	7.562	6.9737	6.6717	4.7623	5.3889	5.3349	3.9241	5.4276	5.8204	4.4529	5.0824	6.6159	5.7756	4.6153	5.9265	7.4456	4.9796	6.1719	4.7355	5.0009	6.4694	5.0942	5.5141
PF3D7_1100200.mrna1_1	PF3D7_1100200.mrna1_1;695	695	6.37	5.2075	5.2153	4.7735	3.6882	4.7698	4.067	4.4162	3.9069	4.9303	6.4155	5.5407	5.3698	3.144	3.1077	5.7506	5.4777	4.1763	4.8909	7.8311	5.6625	5.2292	5.2574	4.5916	5.3176	4.4607	4.5838	4.1643	8.751	5.9345	5.8382	3.9523	5.4568	3.844	3.269	3.7027	4.0179	3.8787	5.8934	4.8166	3.9937	4.9491	5.0501	5.5741	3.0925	4.2411	6.0339	6.3661	4.9923	3.9819	4.9621	4.8851	3.6781	5.742	5.8032	5.0742	5.4165	5.5901	5.8071	6.8608	5.966	5.3625	6.195	4.2705	3.6427	5.3198	4.8782	4.735	6.4318	6.431	4.696	5.6977	4.2675	4.796	4.8817	5.4754	7.0397	6.7361	5.4121	5.3878	4.2847	3.6837	5.6929	6.3174
PF3D7_1100200.mrna1_1	PF3D7_1100200.mrna1_1;696	696	7.6526	4.669	4.6639	5.2024	4.7021	4.7613	4.3896	4.1851	2	7.7375	6.6472	4.5454	4.3341	3.9819	5.9397	4.8495	4.9165	4.2357	3.5619	8.4795	5.7225	7.7771	5.3593	6.3454	5.4709	4.9828	4.3132	4.5323	8.7493	6.753	8.3743	4.295	6.0405	5.6462	5.204	4.2913	4.0712	4.5059	4.7371	3.4209	4.6611	2.4854	5.0909	5.3377	6.3219	4.8615	5.4182	5.6525	3.6311	4.9805	5.0067	5.504	5.6358	5.7853	5.4476	4.8929	4.2342	5.0622	5.1022	3.6253	6.0483	6.3954	6.0085	4.9491	4.4647	4.6645	4.5705	5.7616	6.4474	5.9486	4.9411	5.0072	7.2889	5.3384	5.3252	5.2917	6.6851	5.288	5.2716	5.8086	4.292	3.9828	6.2225	6.3134
PF3D7_1100200.mrna1_1	PF3D7_1100200.mrna1_1;697	697	7.8844	6.1131	5.6171	5.9488	4.5868	5.0027	5.5972	5.1322	3.1522	7.6541	6.5261	3.4356	6.1944	4.9796	4.3427	5.4423	5.8354	4.9231	4.98	8.1781	5.9035	4.9222	5.8347	5.4922	4.7923	4.3262	3.6053	5.2521	8.9063	5.3125	5.4366	5.8334	5.8948	5.1711	4.4529	5.2491	4.9523	4.8777	5.726	5.2149	4.8659	4.6786	4.2517	5.5292	6.6769	4.3226	5.8199	5.6153	5.5898	3.925	5.6375	5.3262	4.7939	5.9878	4.6741	4.1906	4.6628	5.9126	5.6226	4.4886	6.0277	5.5771	5.7328	5.4679	4.5981	5.4373	5.1827	5.5258	6.0598	5.3273	5.3298	5.5429	6.6518	6.0314	5.5717	5.9784	6.9991	5.6349	5.7544	5.8462	4.7436	3.9269	5.8354	6.7136
PF3D7_1100200.mrna1_1	PF3D7_1100200.mrna1_1;698	698	8.0324	5.5531	4.3992000000000004	4.3399	4.4816	7.1672	5.4077	4.4919	4.4568	7.6438	5.7642	6.6747	4.5699	3.7908	6.1747	4.5065	5.9814	4.6129	4.5904	7.4548	6.2336	4.1699	5.9995	6.3978	5.1144	3.9449	3.6949	5.4229	7.8642	5.5314	6.121	4.6513	5.7417	5.0934	4.2698	4.1285	3.5534	4.9189	5.0308	3.7334	5.2972	3.6076	4.6005	5.5188	6.7522	5.367	4.0883	5.8844	4.2494	5.5759	6.4011	5.1497	4.4128	6.3102	5.9348	4.8836	5.0387	6.3633	5.7027	4.3212	6.1075	6.3714	5.2653	4.729	4.7522	4.8674	4.2242	5.2957	5.9453	5.7208	5.2464	5.6579	7.2522	5.4944	5.3341	6.0955	5.545	5.4386	6.1295	5.057	4.7436	3.7592	4.6294	6.7983
PF3D7_1100200.mrna1_1	PF3D7_1100200.mrna1_1;699	699	6.9842	5.8562	4.5625	5.0299	3.0738	5.3872	4.1651	4.9551	2.0772	7.4515	6.1601	5.057	5.1855	2.9373	5.5144	4.9773	5.4172	4.354	5.1739	7.5623	6.6841	4.9914	4.756	6.204	5.3764	4.0764	5.2445	5.09	7.2703	6.1391	5.6203	5.4705	5.2836	5.1477	6.1953	3.2126	3.9411	5.2836	5.9076	4.8866	4.7517	5.073	4.9537	6.0361	7.1122	4.7677	5.9081	5.2483	5.4306	4.7317	7.4216	5.0832	3.7876	6.4469	5.6082	4.7576	4.5211	7.3568	5.4725	4.9777	6.2677	5.7639	5.4419	5.4253	4.1043	5.3125	4.5078	5.8909	5.5472	5.7495	4.257	5.3576	4.6724	5.204	5.0887	6.6272	6.0161	5.9246	6.077	6.1104	5.0166	4.3491	5.3477	6.5286
PF3D7_1100200.mrna1_1	PF3D7_1100200.mrna1_1;700	700	6.6854	5.5601	5.7751	6.1144	4.5534	5.6308	5.1595	5.2728	4.0832	6.7499	5.9528	4.5619	5.3579	4.5735	4.957	5.14	6.0702	4.4189	4.6433	7.2585	5.8647	5.1647	5.572	5.7317	5.126	4.3611	4.5091	5.2869	7.3387	6.8626	6.2201	5.3663	5.6789	4.5323	5.2578	5.934	3.5373	6.4062	6.0409	4.7903	5.1906	5.0157	5.0448	5.9383	5.1334	3.2884	6.2718	5.6326	5.1424	3.7803	5.8537	4.8924	3.3161	6.0108	5.6938	5.2608	5.3944	5.0879	5.4822	6.0819	7.8123	5.3899	5.7655	5.0579	4.8485	5.2608	5.4087	4.7714	6.5896	5.1946	4.2024	5.2032	5.2608	5.6901	5.6988	7.5055	6.0389	6.3863	5.1771	4.5148	4.7148	4.8104	5.5738	6.876
PF3D7_1100200.mrna1_1	PF3D7_1100200.mrna1_1;701	701	6.7519	5.2487	5.1077	4.9658	5.6918	4.62	5.3537	5.8662	1.8319	6.3181	4.3547	5.4216	5.0997	0.7049	2.4515	4.5747	5.6346	4.7219	4.8738	7.2713	5.8714	4.275	5.3201	6.6731	4.857	4.2772	4.189	5.561	8.7646	5.4466	5.5454	3.7268	5.1957	4.354	4.7845	3.8659	5.1755	4.6826	4.756	4.3219	5.382	4.6859	4.7677	5.7842	5.433	4.785	5.121	4.7252	5.3441	5.0479	5.4158	5.2917	4.431	6.5237	5.278	2.9069	5.1412	5.4757	5.4718	5.2705	5.07	6.5045	5.3441	5.2273	5.0369	4.8298	5.4383	5.1595	6.4954	5.1546	3.848	5.0023	4.4469	4.5348	4.8125	5.7115	6.1886	6.3334	5.5226	5.328	5.5392	4.327	5.6676	6.7749
PF3D7_1100200.mrna1_1	PF3D7_1100200.mrna1_1;702	702	7.315	5.6389	6.1532	6.228	6.0442	5.5552	5.0691	5.0609	5.9709	7.0638	5.392	5.3125	4.7323	5.2223	4.851	4.8914	4.8972	3.5898	5.4118	7.9923	5.7882	4.8664	6.6106	5.1807	5.0535	4.4168	4.2024	5.2795	7.8686	6.6757	6.5159	6.5357	6.4545	5.9095	8.0356	4.8319	3.1408	5.3909	5.8812	4.9732	5.4912	5.0193	5.2292	4.8324	5.4036	4.995	6.0101	5.153	4.8649	4.5398	5.6924	5.5351	5.1815	6.7691	5.5981	5.5768	5.5201	5.8929	5.8092	4.6943	6.0115	6.5491	5.7929	4.6058	6.0009	5.2506	5.191	5.1387	7.6948	4.7517	5.7219	5.1538	5.9748	5.0682	6.0913	6.1759	6.5379	6.5705	5.8128	6.2057	4.7981	4.6023	6.1125	8.1065
PF3D7_1100200.mrna1_1	PF3D7_1100200.mrna1_1;703	703	6.1243	5.8975	5.8397	5.2165	4.9093	5.3491	5.7409	5.1355	4.6415	5.3484	6.027	6.3109	4.7306	4.0188	4.3327	5.4653	5.3537	4.7655	5.7663	7.7222	6.5917	5.7417	5.8841	5.8319	4.7892	4.2464	4.1489	4.4673	8.3189	5.6999	6.458	5.1001	6.2756	5.4692	4.582	3.3964	4.9425	4.887	5.7458	5.5762	4.0435	4.511	4.749	5.5699	5.7631	5.2319	6.1487	7.1782	5.3208	5.299	5.1914	5.5558	3.7257	6.7393	5.3092	4.7501	5.2502	6.7797	5.1445	5.5037	6.1223	6.4714	5.1639	5.1445	5.4607	5.3719	5.1639	5.5339	6.2313	5.1424	4.0942	5.2563	5.5653	4.7986	5.9507	6.3291	8.1493	4.7501	5.6738	6.1613	4.225	5.2242	6.0919	7.1121
PF3D7_1100200.mrna1_1	PF3D7_1100200.mrna1_1;704	704	7.2635	6.1171	5.0347	6.0117	4.3834	5.6803	5.9122	4.1035	4.0161	7.3269	6.027	5.5969	5.8293	3.2449	5.8112	5.5723	5.342	4.1102	5.5521	6.4714	6.6904	5.8582	5.2596	6.0512	5.5311	5.153	5.1739	5.9083	6.9116	6.3896	6.6734	3.7634	5.9253	4.4976	5.0887	5.1534	5.0544	5.7304	6.7087	5.2288	3.7192	5.1855	4.9222	5.669	5.9775	4.7639	5.8892	5.9982	5.3259	5.4634	5.4976	4.5373	5.098	6.4548	4.9203	4.9288	4.6571	5.6433	5.5604	4.8001	6.7188	6.4153	6.0919	4.193	5.813	5.1554	4.8505	5.4101	7.3768	6.0041	4.9593	5.3639	5.6273	4.1906	5.5176	6.0336	6.7196	7.0347	6.5859	6.3507	4.7301	4.7798	6.5289	6.514
PF3D7_1100200.mrna1_1	PF3D7_1100200.mrna1_1;705	705	6.9259	6.4718	4.8374	5.4155	4.8968	5.348	5.2118	5.0704	4.3448	7.1485	4.6605	5.3338	5.5173	2.4647	5.9305	4.9923	5.3484	4.7687	5.0299	6.35	6.6915	4.6106	5.8782	5.7576	6.21	2.6182	5.7021	5.1918	6.9495	6.8236	5.9303	4.9846	5.5472	5.599	5.2608	3.9928	4.8787	4.5192	6.2133	4.3985	5.1152	4.3349	5.366	6.0186	5.7988	5.1855	5.8377	5.7655	5.2453	4.516	5.2327	6.0598	2.9579	5.921	5.5549	4.9754	5.1871	5.5049	5.7923	4.9955	5.8537	6.1297	4.8738	5.2746	5.8472	5.4637	5.0431	5.7923	7.1441	4.7511	5.135	4.3045	6.1289	5.1477	5.2994	6.2437	6.5981	6.4082	6.6206	5.1711	3.6927	3.9241	5.8192	7.04
PF3D7_1100200.mrna1_1	PF3D7_1100200.mrna1_1;706	706	6.5724	6.4512	5.8001	5.4886	5.1056	5.3782	5.599	4.3597	5.3635	6.6873	4.7703	4.9093	5.2758	2.9486	5.0807	4.4867	5.2702	3.0321	5.4256	6.3916	6.4468	5.9465	5.246	5.3526	5.4995	4.7871	0.84	4.9732	6.5259	6.4806	6.3063	4.6023	5.9277	4.8166	4.4951	4.1227	4.4039	5.4063	5.9514	5.2036	4.8802	4.8151	5.0041	4.7856	5.8826	4.5002	6.0676	5.696	4.7431	4.2403	5.0374	5.2769	4.0968	5.6854	5.5683	4.135	4.796	6.0723	4.9392	4.2494	6.0522	6.2447	5.6499	5.6439	5.6008	5.2369	5.4145	5.1416	6.8383	5.2784	5.2106	5.1566	5.6738	5.2445	5.4822	5.7129	6.4057	5.4548	6.2551	5.8209	5.4343	4.6194	6.1747	7.438
PF3D7_1100200.mrna1_1	PF3D7_1100200.mrna1_1;707	707	5.7819	6.1485	5.3995	6.5083	5.392	5.4366	5.3169	5.211	5.3656	6.269	5.7908	4.2802	5.1831	3.7495	5.1522	5.9556	5.5777	5.14	5.2581	6.4099	7.0799	5.0751	7.2896	6.3009	5.5091	4.4202	4.1018	4.8605	6.0483	5.8148	6.7925	6.1075	5.8605	4.2449	5.8445	2.9373	5.4101	5.3298	6.128	5.1102	4.0695	5.0067	4.3799	4.9317	5.9784	5.6337	4.8914	6.0115	4.0045	4.0781	5.6882	4.1202	4.2668	6.347	4.943	4.3834	5.1579	6.1747	5.5261	4.8283	6.3878	6.5067	4.634	4.7203	4.4383	5.1635	4.1985	5.7618	6.6398	5.6378	5.4967	4.6404	6.1487	5.5323	5.5132	6.2397	6.0272	5.394	5.3861	5.3653	3.7126	5.2694	5.7653	7.1981
PF3D7_1100200.mrna1_1	PF3D7_1100200.mrna1_1;708	708	6.0712	5.5401	5.2887	6.2722	6.1617	5.6645	5.4419	4.2357	4.375	5.7098	5.7347	4.2525	5.4336	4.0824	5.374	4.9509	5.235	4.845	6.1707	6.5744	6.4767	6.1777	5.0951	4.6496	5.6118	4.5342	3.9616	5.0339	6.4891	6.3878	6.0246	3.0531	5.8326	4.6651	6.2685	4.0018	4.8634	5.7029	5.8773	5.1387	4.1514	3.7592	4.5478	5.7469	6.2434	5.4326	6.0076	10.0711	4.887	6.3754	4.9823	5.6662	4.1127	7.2365	5.1375	5.6398	5.9458	5.7745	4.673	5.4786	6.3861	5.8819	5.6191	5.8941	5.857	5.4705	5.3906	5.2126	7.2068	5.7745	5.5043	5.5883	5.3455	5.1894	5.8765	6.6475	6.6469	6.2118	6.1424	5.7751	6.2413	4.6387	5.3237	6.1018
PF3D7_1100200.mrna1_1	PF3D7_1100200.mrna1_1;709	709	5.9957	5.824	5.5641	5.9167	5.288	5.5656	4.7328	3.6076	3.7366	6.8481	5.4016	5.1326	6.1241	5.0303	5.5138	5.5632	5.8058	3.7908	5.4555	6.3114	6.1771	5.6812	5.2731	5.1763	4.3827	5.7002	4.4809	5.4535	6.2248	5.9919	6.3255	4.6023	5.5595	7.9378	4.6982	4.7996	4.9054	6.3034	6.0717	5.7931	4.7735	4.1481	5.4306	5.0369	4.607	4.8455	5.8652	5.2806	5.8926	3.9955	5.2653	5.2357	2.852	5.7939	5.1218	5.4786	5.7087	5.8701	5.4286	4.6064	6.6312	6.267	5.4919	5.2957	4.5928	4.4436	5.0184	5.6061	6.4973	4.4019	4.8822	5.9862	5.7087	4.3103	6.1102	5.8422	6.1006	5.0824	5.6235	5.5491	4.6713	4.0505	5.5214	6.7373
PF3D7_1100200.mrna1_1	PF3D7_1100200.mrna1_1;710	710	6.451	5.7076	5.632	5.3747	4.696	6.1585	5.9284	3.1938	4.6531	6.1767	5.7015	3.8689	5.7049	3.1953	4.4155	5.4696	4.6206	4.3484	3.3923	6.3954	6.2018	5.7779	5.0579	5.3366	5.0747	5.2494	4.3484	5.2891	6.3724	5.9891	5.3338	3.3505	6.0085	5.649	4.5686	5.6576	4.839	6.1932	6.1725	4.6398	4.6462	4.3875	4.8968	5.4423	5.5129	5.7126	5.4456	5.157	5.7361	4.3341	5.2713	4.9222	2.8012	5.4423	5.8379	4.6662	5.6159	5.6533	5.7706	3.5668	5.3844	5.8726	5.7298	5.3712	5.1309	4.431	4.4535	5.6182	7.0609	5.1031	5.1247	5.8921	6.1404	5.4138	5.4046	6.6443	5.5361	6.2367	5.9844	5.6401	4.9919	3.9709	5.1073	6.7442
PF3D7_1100200.mrna1_1	PF3D7_1100200.mrna1_1;711	711	6.6526	4.4216	5.0802	4.0678	5.3618	5.6041	5.0166	4.4005	2.4621	6.7355	4.6904	5.8733	5.0828	2.852	4.0027	4.6736	4.1301	3.9533	4.8222	6.3633	5.4774	5.7939	5.2924	6.1087	5.0374	5.5622	2.3951	4.7109	6.1827	5.8997	5.6323	4.3854	5.8104	5.0785	6.2769	2.6554	4.9579	4.4561	5.6887	2.6938	4.3723	4.2891	5.4114	4.1779	5.2153	4.3526	5.6229	6.4835	4.9397	4.8334	5.6857	5.6502	3.6554	5.9277	4.756	5.3526	5.4751	5.7388	5.2005	5.3212	6.0873	6.1357	3.6229	4.5607	6.0141	5.3151	3.6076	5.0466	6.1572	4.8743	5.2327	4.6299	6.1685	4.9704	4.4705	6.6225	5.9789	5.2743	6.0106	5.0951	5.005	3.5656	6.1514	6.4431
PF3D7_1100200.mrna1_1	PF3D7_1100200.mrna1_1;712	712	6.7249	5.4555	5.5865	5.9736	5.5487	6.0652	4.2032	4.5862	0.696	6.4928	4.4931	4.0764	6.0618	3.1859	5.0496	5.5226	5.1651	5.0479	4.917	6.8184	6.1054	5.5119	5.3359	6.0083	5.4874	3.1227	4.8605	4.6764	6.8743	6.2957	6.6889	5.1077	5.925	5.0648	5.2288	2.4621	4.4699	5.5759	5.504	3.332	4.6299	4.327	4.4899	5.7328	5.6882	5.7317	6.1512	6.0826	5.5011	4.6977	5.3827	5.9903	3.7015	5.9725	6.0845	4.2979	5.4944	5.5913	4.7447	4.6651	6.0354	5.5091	5.3045	4.9136	5.5173	4.8629	4.7511	5.4816	6.2873	5.2705	5.5357	5.6103	6.1979	6.0978	5.0286	6.4978	6.6558	5.2028	5.6918	6.3851	5.2563	3.852	5.1383	7.496
PF3D7_1100200.mrna1_1	PF3D7_1100200.mrna1_1;713	713	6.9135	5.9782	5.2612	5.6585	5.4074	5.9067	5.841	4.9509	3.7939	6.9737	3.6982	5.5014	5.4029	4.7538	4.99	5.6533	5.4886	3.5373	4.8104	6.0989	6.8903	5.7939	6.0548	5.5577	5.7126	5.2787	3.0738	5.6418	6.9838	5.9964	6.8181	5.756	5.8965	4.6011	4.6673	3.5632	4.7777	6.2515	5.6488	4.025	4.6439	3.5874	4.9814	5.0148	5.0241	5.2813	8.423	5.8495	4.3618	6.3043	5.0233	5.1396	4.3491	6.522	5.7087	5.0509	5.106	5.925	5.8495	5.2623	6.2811	6.0719	5.3837	4.3067	5.31	4.5248	4.6375	4.8104	7.5393	5.0815	4.757	5.9348	6.4904	4.9378	5.9953	6.3189	6.1497	6.2546	6.399	5.0777	3.7592	4.1993	5.7509	6.7002
PF3D7_1100200.mrna1_1	PF3D7_1100200.mrna1_1;714	714	6.868	4.9519	5.0018	6.2001	5.7798	5.4841	5.251	4.9905	4.4777	7.0621	4.337	4.9083	5.3785	2.5435	4.8733	5.2694	5.1202	4.6241	5.1338	6.8036	5.9231	6.0306	5.2758	5.4922	4.1835	5.0875	3.1906	5.142	6.943	6.0347	7.1765	4.5286	6.1191	5.7819	3.5619	5.4226	5.0725	6.7017	5.2083	4.5154	4.2334	5.057	5.2645	5.2319	4.6707	3.5898	6.189	5.5345	5.6554	6.1579	4.8053	5.2593	3.7463	6.0689	4.6088	4.5141	4.9528	6.031	4.5223	4.9727	5.5817	6.3605	5.0201	4.554	5.1957	5.1131	5.0457	4.887	7.5427	5.3491	5.359	4.3971	6.0018	4.4738	5.2832	5.5957	5.9814	5.5245	6.6615	6.0268	4.1739	2.8797	5.3764	7.2342
PF3D7_1100200.mrna1_1	PF3D7_1100200.mrna1_1;715	715	6.8505	5.3851	5.342	6.539	5.9709	6.0161	4.5928	4.9184	5.1432	6.2267	5.4406	4.2118	6.059	5.2593	5.0785	5.7398	5.1703	4.7323	5.6185	6.9557	5.8883	6.2132	5.1867	5.6565	4.6651	5.9069	4.2319	4.8212	6.8556	5.5385	6.676	5.5242000000000004	6.2922	3.5934	5.7195	4.3284	5.3262	6.2489	5.7024	5.1587	5.9595	4.3118	5.2943	4.6673	5.3844	5.5214	7.5648	5.7115	4.9406	6.8106	5.7806	5.6991	4.306	5.9404	5.7442	4.9832	4.6076	5.0968	5.0708	4.1383	5.2441	6.3074	5.947	6.1254	6.0047	5.1623	5.1276	3.9764	7.7982	5.8222	4.5552	4.3519	6.342	4.7913	5.0721	6.0442	6.3782	6.2342	6.4866	5.9554	4.2001	4.9449	5.9079	6.6175
PF3D7_1100200.mrna1_1	PF3D7_1100200.mrna1_1;716	716	6.3778	5.8197	5.2987	6.1313	5.5668	5.0853	5.2087	3.3462	6.435	7.4997	5.4822	4.8359	5.4043	5.1558	5.6918	4.6188	5.4812	5.2513	5.6596	6.8331	6.0168	6.2275	5.1699	6.6796	4.7279	4.86	4.2327	5.3089	6.8119	5.9006	6.3395	4.9093	5.5841	6.1867	5.4874	4.1562	4.9103	5.8171	5.9189	5.3298	5.6554	4.7629	5.3352	4.98	5.4893	5.2338	6.8355	5.0396	5.3896	5.1489	5.5925	5.2095	4.6611	6.2564	4.9444	5.1902	4.4995	6.0177	6.065	4.0215	5.9579	6.504	5.879	4.7814	5.3978	6.0864	5.0866	5.8547	7.4468	8.3273	5.3593	4.9416	5.9134	4.3937	5.3642	6.2012	6.3178	5.3579	6.3865	6.1194	4.8924	4.5838	5.1985	7.5182
PF3D7_1100200.mrna1_1	PF3D7_1100200.mrna1_1;717	717	7.1164	5.0561	6.2026	5.5635	4.6064	4.3441	4.9397	4.6387	4.3198	7.0907	5.9598	5.6789	5.7247	4.1001	5.1514	5.5261	5.6823	5.4326	4.4356	6.5308	6.926	6.1112	5.3045	5.3158	5.2735	4.6865	1.3951	5.847	7.1864	6.734	6.5179	4.565	5.4266	6.6115	4.0575	5.0509	5.319	6.592	5.6651	3.7634	5.3391	4.6554	4.5771	6.0917	6.1807	5.8607	6.0299	5.8662	6.3091	5.4293	6.0527	6.3901	3.7334	6.1731	5.7621	5.2357	5.0148	5.6758	5.3971	4.2311	6.0991	6.2647	6.0029	4.7576	5.7968	4.488	4.0557	5.2979	6.3374	5.0303	5.6525	5.5546	5.2498	6.3315	6.0141	5.963	6.4877	4.9265	7.3518	7.1234	5.0557	4.8615	6.9478	7.5775
PF3D7_1100200.mrna1_1	PF3D7_1100200.mrna1_1;718	718	6.3074	5.9392	5.3796	6.035	5.7706	6.1977	5.1346	4.3709	4.157	5.7436	5.4446	4.7241	5.3516	6.3619	4.9083	4.8304	5.4919	4.9551	6.2248	6.1957	5.9734	5.438	4.8369	5.8885	5.2873	2.4699	4.6639	5.3957	6.6401	6.4308	5.6943	4.2839	6.0259	4.8263	3.7225	5.2207	5.0457	6.799	6.9971	3.8885	6.9352	5.8316	5.931	5.8802	5.3038	5.0875	7.1764	5.8958	4.6982	6.0603	5.6259	5.7903	4.7366	5.8227	5.0237	5.9134	4.3103	5.9607	6.0697	4.3031	5.5279	5.5883	5.5094	5.0942	4.8679	5.6887	5.6602	5.1177	7.6938	5.6502	3.9982	5.235	5.9177	4.263	6.0387	6.4423	6.0738	6.4502	5.9009	6.0394	5.4124	4.4256	4.9855	6.9762
PF3D7_1100200.mrna1_1	PF3D7_1100200.mrna1_1;719	719	6.1365	5.7674	4.4919	5.9404	5.709	5.5176	4.7517	5.7134	4.4718	4.796	5.1731	3.3937	5.2776	5.5239	4.7247	5.2627	4.9279	4.9486	4.5546	6.4365	6.0611	4.238	5.1383	6.0858	5.7463	5.5798	4.4482	5.144	6.8725	5.3248	5.9329	5.195	5.4806	5.2898	5.1957	4.0241	5.0875	5.858	4.9635	4.4673	3.9326	4.8043	3.3031	4.5472	4.9388	5.1546	4.8629	7.055	4.1465	3.862	4.2024	5.4216	2.9635	5.7735	5.2965	4.8012	5.2946	5.3151	6.1064	4.9823	6.0422	6.3091	4.5546	5.8684	5.4489	5.2242	4.6921	5.2898	5.7706	5.1886	5.0785	4.9217	6.0374	3.9653	5.3089	6.2876	6.1689	5.3712	6.0514	5.3642	3.5423	4.0892	5.4413	7.7954
PF3D7_1100200.mrna1_1	PF3D7_1100200.mrna1_1;720	720	6.2434	5.5317	5.1599	5.8542	5.6337	5.3107	4.3861	5.9016	4.3052	6.1751	5.3858	4.4209	4.0268	4.6758	4.8048	5.2449	5.3579	4.4679	4.9887	6.754	6.1595	4.1432	4.2464	5.3487	5.3082	4.2898	4.1375	4.9625	6.1767	5.5478	5.7046	4.126	5.8281	4.5348	4.7263	3.717	4.7398	5.575	5.4581	3.7049	5.4624	5.1363	5.565	5.5583	4.1969	4.5874	6.0177	8.1539	5.3434	4.5311	4.7677	5.0224	2.1473	6.6235	5.3183	4.9653	4.9873	4.812	5.2407	5.3374	5.995	6.3393	4.135	5.2044	5.7029	5.4313	5.2323	5.5182	6.3181	5.7142	4.8058	3.9542	5.07	4.6843	4.9174	6.2551	6.2348	4.7751	5.7216	5.1119	4.4809	4.0807	6.1797	6.923
PF3D7_1100200.mrna1_1	PF3D7_1100200.mrna1_1;721	721	6.1544	6.2525	7.5083	6.3695	4.0747	5.6106	4.8104	4.9741	4.9491	6.1619	5.8714	5.4986	5.9784	3.6299	4.8339	5.1052	5.1985	3.7581	5.4236	6.8754	6.7138	6.1194	4.9584	5.6153	4.9718	4.1835	4.3441	4.2824	6.9259	5.7698	6.5032	4.9193	5.4835	5.4192	5.0853	4.3052	4.4155	5.3434	5.5261	4.9481	3.9345	4.2172	4.8192	5.5223	4.3985	4.8977	5.114	6.0275	4.9269	5.3143	4.7495	5.1969	4.5981	6.0626	5.6519	5.393	5.013	6.0751	5.5295	5.2728	5.9932	5.8004	5.3568	5.3505	4.7131	5.3576	5.0299	5.408	6.8691	5.2005	4.9198	5.888	5.9619	4.9644	5.275	5.6221	6.5679	4.7076	5.9946	5.9577	5.3259	4.6999	5.511	6.7995
PF3D7_1100200.mrna1_1	PF3D7_1100200.mrna1_1;722	722	5.8156	4.5686	5.2987	6.3464	5.7024	5.7436	5.8644	4.9995	5.4158	5.8271	5.2083	4.9846	5.0968	2.7527	5.5014	6.1562	5.6758	4.813	5.585	6.7861	6.7027	6.219	4.6999	4.7115	5.2612	4.9369	5.4601	5.5229	6.8323	6.1997	6.945	4.8787	5.7506	4.8359	5.2153	4.0968	4.9112	6.0777	5.2965	5.1177	3.8248	5.5091	5.2407	4.7203	5.0836	5.337	6.0968	6.9664	5.4148	4.9388	6.9277	5.2924	4.568	6.4949	5.1473	4.2063	5.0934	5.848	5.3851	4.7522	6.297	6.4207	4.9732	5.3154	3.8104	5.0339	5.1114	5.0887	7.7805	4.8664	4.6147	5.5792	6.3127	5.384	5.6171	5.3961	6.3098	5.8402	6.9547	5.101	5.2227	4.7724	5.2059	7.1878
PF3D7_1100200.mrna1_1	PF3D7_1100200.mrna1_1;723	723	6.5478	6.0841	5.3132	6.0631	5.4226	5.5708	5.9112	4.6129	3.2357	6.6053	5.5586	5.3223	5.4575	3.2765	4.5928	4.7913	5.5201	3.6758	4.4019	7.1121	5.7076	6.2346	5.5753	4.9819	5.9091	5.5607	5.581	5.4799	6.8072	5.9579	6.3016	4.3234	5.9437	6.6844	4.263	5.1127	5.4637	4.9602	5.9941	3.9088	4.2861	4.8181	4.9635	5.4712	5.9239	5.1763	6.1475	7.5928	5.2566	5.9738	11.4371	4.9312	4.2817	5.8912	4.9326	6.1621	5.4683	6.1675	5.8207	4.7787	6.2836	5.2702	5.3402	5.1089	6.2464	5.6218	5.4276	6.7061	7.8928	5.2157	4.4738	4.7501	5.822	4.7285	5.157	6.666	6.6518	5.7536	6.0777	5.856	4.9303	5.6885	5.5429	7.5261
PF3D7_1100200.mrna1_1	PF3D7_1100200.mrna1_1;724	724	6.4022	5.7162	5.72	6.2919	4.6352	6.3997	4.0179	5.285	2.3277	6.5351	5.6982	5.8004	6.079	4.0144	5.374	5.5937	6.1135	4.8968	5.1731	6.8741	6.7531	6.141	5.2353	6.4368	5.6582	5.2902	4.4555	5.9208	7.0377	7.0413	6.4643	3.5323	6.5038	5.3226	5.0841	4.4764	5.2384	5.9812	5.9298	5.3723	5.3736	3.8748	5.9635	4.8227	4.9923	3.742	6.0557	6.5062	5.4199	4.6223	10.9768	5.4353	4.6041	6.2672	5.7594	5.233	5.0553	5.5945	5.3266	5.2913	6.5152	6.4268	5.3334	5.5075	5.2346	5.1272	5.3487	11.2777	7.8763	4.7175	5.7947	4.4276	6.9433	4.8812	5.4376	6.6899	7.1127	6.9335	7.0483	6.3145	5.7509	4.6005	11.7457	6.6949
PF3D7_1100200.mrna1_1	PF3D7_1100200.mrna1_1;725	725	8.0971	6.2634	5.3923	5.4614	5.1387	6.0742	4.7996	4.5928	3.0618	8.2003	5.4925	7.8106	4.9198	1.5993	5.0682	5.3147	5.8612	4.4764	6.2976	6.4294	9.0491	4.5789	5.7568	5.3691	6.5276	5.5487	5.2304	5.9208	7.4791	9.3586	8.6958	2.511	5.7506	6.3542	4.2758	4.6713	5.6857	5.4002	6.7659	4.8273	5.4506	5.1342	5.4812	5.8319	7.0993	7.6493	5.0925	6.5682	5.9955	5.2091	7.9552	5.2261	6.0173	6.0712	6.5521	6.601	5.9809	6.8373	6.416	5.4426	5.0063	6.9923	5.0461	6.4065	5.9326	6.3136	5.0466	6.273	5.383	5.6082	5.6381	6.2168	7.5786	6.347	6.6097	5.8425	7.1374	5.8276	7.04	6.2317	6.501	4.3448	6.0613	7.092
PF3D7_1100200.mrna1_1	PF3D7_1100200.mrna1_1;726	726	7.9423	5.9953	6.1477	6.4676	5.3646	5.9021	5.1119	5.0968	3.2388	8.0794	5.667	7.6385	6.5883	4.332	5.6493	5.8387	6.2411	4.5515	6.578	5.5907	11.0148	5.843	6.4346	5.7374	6.8072	4.5491	3.9241	4.5934	6.5971	10.4704	8.3788	4.5783	4.3834	7.3423	4.1875	4.0583	4.5103	6.6604	6.8023	5.5426	4.121	4.0531	6.1229	5.3494	7.333	5.7173	6.9916	5.2075	4.6594	5.2931	7.0056	5.7063	3.5033	6.0157	5.558	6.4761	6.3567	6.2394	5.8795	6.4454	5.6753	5.9042	5.1363	4.7913	6.1393	7.2261	4.0206	5.2098	4.8006	5.4989	5.4718	5.5314	8.0417	5.6562	7.0526	5.9451	7.2721	4.942	5.8395	6.2361	7.1723	4.6259	5.8963	6.6966
PF3D7_1100200.mrna1_1	PF3D7_1100200.mrna1_1;727	727	8.8996	6.4421	6.5965	6.5404	4.4343	5.2604	4.9759	5.4005	2.8379	9.5932	6.2551	7.7182	5.7996	2.696	5.5844	5.9444	5.5951	5.3878	6.0405	5.0527	8.9013	5.5838	5.8071	6.7731	5.1603	3.9973	4.905	5.5151	5.7827	7.7925	7.78	5.3356	6.2008	6.2685	3.859	4.8222	5.3646	5.4841	4.8718	5.8475	5.5487	4.2653	4.2242	5.266	7.8045	6.0678	6.0889	5.2698	4.1227	5.3306	7.2003	5.2698	4.225	6.8796	6.2093	6.5418	5.8372	6.0306	5.2615	5.07	6.0533	6.8298	4.6679	5.5792	4.9193	6.5317	4.1342	5.0704	4.7323	5.4216	5.7785	5.435	7.43	4.6809	7.0972	6.0997	7.9271	3.8032	5.6851	5.3607	6.4222	4.2869	6.3667	3.8992
PF3D7_1100200.mrna1_1	PF3D7_1100200.mrna1_1;728	728	7.5764	7.7033	5.934	5.8714	4.3341	5.9672	4.3743	4.6999	4.4893	7.9669	6.0957	8.2105	6.1711	3.9241	6.0221	4.765	5.8917	5.392	6.6982	6.3111	8.2631	5.8298	6.9254	5.6896	6.3439	4.0721	4.0206	4.6415	5.91	7.8747	7.27	6.2758	5.6736	6.6124	6.4033	4.2824	5.3427	6.6312	5.8001	7.3505	4.1827	4.4026	4.0858	4.437	6.8412	7.1054	6.3961	4.8349	4.4634	5.2223	6.6975	5.7298	5.0426	5.6954	5.9649	5.9038	6.0592	6.0148	6.2323	6.102	5.354	7.0815	5.6608	4.9392	4.5692	6.4502	4.7442	5.3334	5.0518	5.5665	5.8723	5.7869	7.6742	6.4099	6.4992	5.5357	8.1102	5.3547	6.1936	6.4423	5.7965	4.9759	5.4323	5.6132
PF3D7_1100200.mrna1_1	PF3D7_1100200.mrna1_1;729	729	7.761	10.5108	6.4599	6.6226	5.3306	6.12	5.5966	4.7576	4.6047	7.843	6.0561	8.0865	6.5984	4.2365	5.9572	4.8309	5.2353	11.6356	6.1953	5.6375	9.7178	5.3858	7.3766	6.4065	6.2702	4.5217	3.6041	5.1039	5.5398	8.0245	6.9854	7.3957	6.4599	7.3346	4.6264	4.8787	5.1469	6.1793	5.5561	9.5344	4.8435	5.4909	4.8753	4.9787	6.947	6.3964	6.0352	4.5668	4.4989	5.025	6.751	4.0976	4.9284	5.9286	5.5868	6.3619	5.6326	5.851	6.903	7.1923	5.3374	6.9168	5.8017	5.144	5.7498	6.2683	3.2705	5.5298	6.3379	5.302	5.6662	5.5163	7.1276	5.3851	7.5059	6.1016	7.3282	5.6156	5.4482	5.6721	6.0959	5.0976	5.5561	6.42
PF3D7_1100200.mrna1_1	PF3D7_1100200.mrna1_1;730	730	8.198	12.633	9.5036	10.1492	4.4555	5.6659	4.3448	4.8344	3.5046	8.2277	7.1531	8.0731	11.023	3.98	5.4986	5.3519	5.983	5.4029	4.7208	6.4552	9.5435	7.2057	8.3064	5.3462	4.9722	5.5937	4.3111	4.917	5.8532	9.1768	7.6302	8.2	5.8926	6.4872	6.1121	3.3001	4.756	6.2165	6.455	12.8939	4.3875	4.6571	4.1946	3.9681	7.8789	7.7524	6.7833	6.0787	7.7322	10.1844	7.2334	5.545	5.4256	6.0415	6.2574	9.2198	12.0143	6.3431	6.4809	11.3177	4.9932	6.8775	7.688	5.5844	6.7745	6.2898	5.0815	5.4764	6.7965	5.915	5.1185	11.2427	7.6376	6.3695	11.5208	5.8817	7.6741	6.9118	5.2342	6.5215	5.1309	5.3462	5.9821	5.9955
PF3D7_1100200.mrna1_1	PF3D7_1100200.mrna1_1;731	731	8.637	6.6013	6.0126	6.7118	4.4594	8.4421	5.0237	5.4607	3.6508	8.8032	4.9565	8.2125	6.4441	2.3306	7.5071	5.6073	5.044	4.4718	5.0768	6.0014	8.6002	4.7986	6.6304	5.5726	4.9823	3.9542	3.9937	5.4216	5.9686	7.0962	6.3054	5.9809	6.0516	5.585	4.669	5.1946	4.8171	6.5878	6.6503	6.6194	5.1098	4.9217	5.2296	4.9246	8.8664	6.9568	6.6289	6.4634	5.8537	6.3114	6.9272	4.6588	4.2265	5.8765	7.0194	6.2823	5.9669	6.3604	6.4573	6.8353	4.839	7.4906	5.8914	5.86	7.0581	5.9267	4.3045	5.9262	7.1171	6.5794	6.1379	5.2095	7.2736	6.1221	7.9904	5.8919	7.9239	5.073	6.2834	6.9729	4.04	4.3583	6.6869	6.87
PF3D7_1100200.mrna1_1	PF3D7_1100200.mrna1_1;732	732	8.8113	6.6633	6.0034	6.8605	5.1022	13.4031	5.8977	4.8792	4.0197	8.5344	6.6472	7.6078	7.0639	5.7621	13.5961	5.7658	6.5798	4.6415	5.6562	6.1144	5.2731	5.4263	6.436	5.2832	5.8861	5.204	4.2149	4.6611	6.4827	4.7312	6.5326	5.8405	6.3152	6.6933	5.2361	3.2234	2.5729	7.005	7.1142	6.6352	5.1069	4.5595	4.7554	5.7035	8.8992	7.5211	6.8546	6.2415	5.6829	5.306	6.6511	4.842	5.3823	6.9326	7.4397	6.3395	6.133	5.8723	6.8045	5.4313	5.2257	7.2352	6.7749	6.267	5.7071	4.3384	3.7845	4.8718	8.4181	8.1857	5.9484	4.7639	7.5512	6.1297	7.16	5.7412	8.1755	5.9568	6.974	6.4832	5.1481	4.2861	6.5511	6.3747
PF3D7_1100200.mrna1_1	PF3D7_1100200.mrna1_1;733	733	8.0975	7.1387	4.8293	7.5319	5.079	6.2869	6.3576	4.6029	4.6531	8.718	6.2145	6.2628	7.3908	5.5232	6.5099	6.3558	5.5607	4.5711	6.1089	6.2563	6.4504	6.7423	6.1204	6.1707	6.3625	4.995	3.7772	5.6519	6.9324	5.8804	7.77	5.596	6.9036	6.4514	5.3523	4.8615	6.3266	6.9013	6.9981	7.314	4.0934	3.5619	5.2672	5.5931	8.502	6.7369	6.8449	7.3583	5.6789	5.1522	7.6211	5.7639	5.0215	6.7248	8.2597	6.2787	6.2869	6.7145	7.4394	7.2786	5.5342	8.1164	7.3358	5.582	5.6363	5.55	5.7315	6.943	8.148	8.8239	6.7743	5.155	7.8754	6.1142	7.6348	6.3322	8.5353	7.1995	7.2295	6.7745	5.1064	5.2445	6.7455	7.2339
PF3D7_1100200.mrna1_1	PF3D7_1100200.mrna1_1;734	734	8.9099	8.3352	7.5752	7.5081	3.3882	6.1717	5.9526	5.8817	0.903	8.8982	8.9505	7.1612	7.3695	2.3868	6.1641	5.2399	5.858	4.4919	5.4363	5.667	6.6714	4.7344	6.0559	6.4185	6.2852	5.0032	6.6683	5.1473	6.3203	5.8425	6.3085	2.373	6.0268	6.068	5.435	7.2505	5.3391	6.6864	7.206	8.5279	4.211	4.8135	4.8273	4.3413	9.1182	6.1102	6.4555	7.9849	6.3933	5.7076	7.7169	5.8263	9.0697	6.2286	8.675	9.0673	6.4744	6.4068	7.2875	6.2566	5.9186	8.9919	7.4514	6.2861	6.0215	4.6005	4.846	6.4084	8.7791	9.3674	4.7803	5.302	7.6095	5.7186	6.8526	5.6427	8.5202	6.5267	7.5308	6.6446	4.8699	5.5087	7.6648	8.3014
PF3D7_1100200.mrna1_1	PF3D7_1100200.mrna1_1;735	735	8.2588	6.5018	11.2005	6.554	4.8079	5.7222	4.6444	3.3909	3.8689	8.6405	5.3074	6.6125	5.7323	4.3125	6.2593	7.1961	5.0312	2.5993	3.9193	6.3923	4.8364	6.0339	6.1597	6.8562	5.1001	4.511	11.328	4.2675	6.0544	6.5409	7.2071	4.557	6.1823	5.2772	4.7279	11.6283	5.9948	8.7032	8.0035	6.5068	1.2203	5.5261	7.4823	5.5738	8.8565	8.2456	9.4869	7.347	4.7328	5.1542	5.3937	8.1409	5.7647	10.5802	8.4888	10.1693	5.0531	8.2737	7.3259	11.8638	5.852	9.1375	7.0282	9.9722	6.0921	5.6041	4.1977	6.8546	7.5402	8.4146	7.2184	4.9435	8.7142	5.2487	12.0176	5.5214	8.381	5.3234	9.7543	6.0572	4.7787	5.2415	7.2184	7.0993
PF3D7_1100200.mrna1_1	PF3D7_1100200.mrna1_1;736	736	8.4361	5.0972	6.53	6.1649	4.9486	5.4222	5.1131	5.405	3.5336	8.3316	7.344	5.5195	6.3461	3.8992	4.7991	5.5404	4.6954	4.7613	4.8866	4.9165	5.8176	4.4835	5.1839	5.2024	5.1807	4.9435	4.6594	5.3695	6.6981	6.418	5.7101	4.4699	6.6518	5.5922	5.4874	4.2334	5.7142	5.6938	5.5201	4.2593	5.2702	4.756	4.862	4.5705	8.9499	3.9754	6.0394	4.8836	5.3653	4.5084	4.5662	5.4263	4.6159	5.5392	7.4131	5.3413	3.8298	6.0494	6.8825	5.8225	4.8268	7.8209	7.0243	5.2426	6.2893	5.4774	4.3889	7.4107	5.9665	8.1297	5.5647	4.0144	7.5026	5.735	6.6323	5.5895	8.1297	5.5826	5.9105	4.9425	6.0879	4.5686	8.2292	7.1064
PF3D7_1100200.mrna1_1	PF3D7_1100200.mrna1_1;737	737	9.6495	7.2212	8.7556	7.5	6.1348	7.0011	5.9153	6.035	4.5601	9.2359000000000009	7.2052	6.6229	7.6639	5.8455	6.4499	5.8797	5.3237	5.009	4.9955	6.7245	7.7509	5.1052	6.6903	7.1228	5.6453	6.4224	5.5097	5.9376	7.082	7.8267	7.5092	6.7712	7.05	6.5944	6.4046	4.7344	6.7625	7.4953	7.1664	7.5814	8.4359	6.0219	6.2396	8.1088	10.4391	6.4051	7.2108	7.0497	7.0227	5.6901	4.7934	4.8997	5.5113	6.6673	8.5647	6.1538	6.2363	7.21	8.1901	7.3388	7.3319	8.3389	7.4552	6.7505	6.7661	7.1557	5.6826	8.3037	7.8866	9.7045	5.6704	5.8731	8.1781	8.518	8.7685	7.9325	9.2115	7.6917	9.1383	7.1035	7.1505	6.2163	7.8376	7.3419
PF3D7_1100200.mrna1_1	PF3D7_1100200.mrna1_1;738	738	8.8507	4.8171	4.9064	6.8028	5.2153	5.8802	4.6724	4.2802	3.0179	8.7563	6.2988	5.6753	5.9317	5.3183	5.076	5.4565	5.2902	5.4731	5.2012	4.4751	6.2225	4.934	6.5736	5.5847	6.4197	5.0277	4.7655	4.9787	7.2459	6.8826	6.4547	6.4537	6.0792	5.337	5.328	4.0081	4.8585	6.156	6.0144	4.8777	4.8669	4.6775	6.0858	5.1177	9.8878	6.957	6.3654	5.6533	5.2791	4	4.855	5.3252	3.2296	6.9513	7.4062	5.3716	5.9973	6.9144	7.4469	5.7918	5.5512	6.8791	6.0496	5.7874	5.7779	5.1485	4.6433	6.5996	6.3098	8.5946	5.0815	6.0372	7.5795	7.2555	6.5301	6.4845	8.4465	6.308	6.7762	5.7495	5.4323	5.9825	7.7568	6.275
PF3D7_1100200.mrna1_1	PF3D7_1100200.mrna1_1;739	739	9.1222	6.7929	5.4777	6.3842	3.6826	10.1366	4.9864	4.2547	4.1739	9.2202	5.6331	4.4796	9.1587	2.8176	10.3301	5.7002	5.4777	3.5472	5.7605	4.3356	5.9923	4.995	5.7698	6.5347	5.1375	6.2378	4.9973	3.9336	5.2987	6.4378	6.2338	4.3957	4.7903	5.3663	5.5503	4.5711	3.3743	4.9841	5.478	6.7853	3.6622	6.1649	6.319	2.9635	9.0121	6.3052	5.2437	5.5072	4.9873	3.7782	4.7986	6.9119	5.2437	4.7501	5.1989	4.669	4.4542	6.347	8.0981	6.4744	4.3889	6.1029	5.3775	4.4764	4.1473	5.791	6.0103	8.1078	4.3154	5.9162	4.5317	4.813	8.3962	8.087	5.9662	5.2075	7.3463	6.7904	5.7779	5.04	5.4212	7.3341	7.1732	3.862
PF3D7_1100200.mrna1_1	PF3D7_1100200.mrna1_1;740	740	8.3109	5.1375	5.0896	5.9889	4.0418	7.3912	9.9119	5.0811	3.7268	8.3015	5.0951	5.0712	5.9265	5.0921	7.9063	10.8523	5.2284	3.7203	4.5589	5.2578	6.0072	5.2612	6.2653	7.0689	5.0561	8.741	3.86	4.5478	5.99	6.2242	5.8807	6.7111	6.9411	5.6885	7.6143	4.6999	5.0023	3.7071	5.5484	4.5564	4.3618	4.9392	4.9184	2.8339	8.4863	6.7264	4.8232	6.08	5.9885	3.9011	4.4653	6.9094	5.1473	6.8393	5.0009	6.8497	5.5641	7.3141	8.5594	5.605	4.8846	6.5245	6.9144	4.9449	5.6879	5.7131	3.9561	5.2005	4.3646	6.2018	6.9745	4.9035	8.6549	8.7443	5.8146	5.6724	7.4602	6.1185	6.2392	5.9269	4.8237	2.6182	5.6778	4.5963
PF3D7_1100200.mrna1_1	PF3D7_1100200.mrna1_1;741	741	8.7745	5.3427	4.3341	8.962	5.8184	9.4246	6.5387	4.4336	3.3377	8.62	6.3036	8.0361	8.4441	4.6798	9.42	7.6901	5.243	5.0072	5.4009	5.5512	5.3118	6.5503	5.6781	9.0248	7.6989	5.3614	5.6375	5.6047	4.4925	6.5228	7.8566	5.6285	8.1858	7.6986	5.193	5.5236	5.1723	5.3519	6.0987	5.9805	6.3054	4.641	4.0976	4.6433	7.8353	6.9592	5.7616	4.5141	4.1675	4.3306	4.8089	4.144	4.0583	7.1008	6.2418	7.026	6.3768	5.6499	8.2687	11.4848	4.9122	6.8429	6.1008	4.774	7.467	9.1221	4.4189	5.5925	4.9537	7.9196	6.6572	6.8235	7.0189	8.2472	11.1582	5.6713	8.281	6.4057	7.3776	8.4055	8.7335	4.9509	6.0052	4.8283
PF3D7_1100200.mrna1_1	PF3D7_1100200.mrna1_1;742	742	6.6572	5.9683	5.3628	9.6114	6.2145	7.093	8.7764	5.2664	6.3544	7.2494	6.8277	5.2491	8.9634	7.3586	7.517	10.0978	5.7642	7.2358	4.9035	7.035	5.9201	6.9607	7.934	11.7336	7.4805	6.4431	7.4708	5.7589	6.8466	6.5236	7.9925	6.7519	11.7314	8.4192	5.922	7.8868	6.0332	3.3923	5.9119	4.6064	4.135	5.6372	5.7068	5.4679	5.5549	7.7144	6.5184	6.6181	5.4731	5.5192	5.3975	5.6168	4.6798	6.7025	6.87	6.9927	5.3579	7.5053	6.6179	5.1502	5.2269	7.1237	5.477	5.6896	7.6292	6.7192	4.5826	6.1418	5.3628	7.452	6.6395	5.2615	8.2743	7.6885	6.5276	6.2403	8.153	5.4925	5.9581	7.2167	7.5255	6.2532	5.9748	5.3597
PF3D7_1100200.mrna1_1	PF3D7_1100200.mrna1_1;743	743	7.6702	7.4435	5.6014	12.8211	5.9224	9.1979	14.3047	8.7793	5.8125	8.2605	6.4683	5.9998	12.7308	6.0548	9.5887	14.0816	6.9785	10.7921	5.2215	6.3105	8.4009	9.0797	10.5082	14.752	7.5387	6.5747	7.3865	5.6831	6.6137	8.2052	10.0174	10.2622	14.6515	8.7861	5.0483	7.358	10.0073	5.7578	6.1123	7.3331	4.6921	5.8958	5.6375	5.5435	6.9789	9.5462	7.9249	6.1546	3.905	5.3107	6.7546	6.4547	5.1231	7.0417	11.5102	9.84	5.1313	13.4518	8.3511	6.4014	5.3111	6.9558	7.0729	4.7463	6.8277	6.3832	5.3823	5.8298	5.7129	11.9522	9.3942	5.5223	13.697	9.0745	6.6858	6.8903	8.2139	6.8403	6.2711	7.9492	7.7851	6.1659	6.2096	5.5283
PF3D7_1100200.mrna1_1	PF3D7_1100200.mrna1_1;744	744	6.9137	5.9018	5.0426	7.0398	5.7863	6.598	6.5874	6.5258	6.0079	7.6244	6.2087	5.9667	6.2668	6.2694	6.6166	5.6264	6.4168	4.3313	5.6343	6.611	7.3242	4.8709	6.1291	6.3679	9.3283	5.4486	6.0132	7.2744	6.8469	7.4887	7.4601	5.4091	7.1728	9.3878	6.0551	6.399	4.568	5.5084	6.2731	4.7038	5.9314	4.0063	6.0146	6.2455	6.3911	7.9313	5.7255	5.7363	4.5838	5.6885	6.3951	6.2196	6.5223	7.792	8.3336	5.561	5.3691	5.6191	6.0723	5.8465	5.0917	7.1156	6.5856	4.8089	7.6298	7.415	5.1875	4.251	5.9986	7.6715	5.9215	6.8507	7.7541	7.7945	7.4065	6.5549	8.5876	6.3514	6.5452	8.8829	8.2767	6.3423	5.4296	5.7189
PF3D7_1100200.mrna1_1	PF3D7_1100200.mrna1_1;745	745	6.9711	6.2867	5.5157	7.6395	6.729	6.6996	5.8001	6.8354	5.6427	8.3129	9.4549	6.0426	7.8771	6.4197	6.4979	6.3455	6.14	4.435	6.862	7.3957	7.6685	5.6784	6.3918	6.7655	8.9813	4.6679	7.0343	6.2649	7.6692	7.1367	6.6174	6.3834	7.5459	9.556	5.3309	6.8311	6.7483	7.1713	6.5645	5.9914	4.327	7.3896	6.4474	6.9278	6.714	8.0074	6.2658	5.5229	6.3693	3.9598	5.4848	5.7968	6.7324	6.7718	8.7817	6.9523	5.6079	7.1047	6.1587	5.2724	5.5635	11.4702	5.8965	5.822	7.0437	8.0918	3.856	4.8924	7.3123	8.7988	7.8831	6.2752	8.5327	6.0732	6.508	6.2893	8.5212	6.9365	7.0278	7.9053	7.578	5.6977	6.616	8.3586
PF3D7_1100200.mrna1_1	PF3D7_1100200.mrna1_1;746	746	6.872	5.8517	6.3865	6.6336	6.484	6.9086	5.746	6.5758	5.696	7.3484	7.4263	6.0152	6.8603	5.8107	6.5087	6.901	6.4454	5.116	6.7605	6.904	7.2997	6.1502	5.4941	7.1557	9.1545	5.4607	6.0631	6.1196	7.6241	7.0469	6.5794	5.9676	7.4721	8.7912	5.4555	6.293	6.3241	6.2904	5.6185	5.7398	4.278	6.238	6.0161	7.313	5.5592	7.0795	6.0607	6.405	5.1953	5.5696	5.9124	5.434	6.0997	6.7819	8.0897	6.7404	6.1148	8.0149	5.8746	5.4107	6.2737	6.7199	6.3072	6.5297	6.9364	7.285	5.8768	6.3724	7.9399	7.1684	7.8536	5.9279	8.1084	6.1283	5.6073	6.7354	8.3423	6.7362	6.3291	7.7014	7.199	5.8425	6.2401	9.1423
PF3D7_1100200.mrna1_1	PF3D7_1100200.mrna1_1;747	747	7.4392	6.2784	5.8135	5.9352	6.1843	7.3966	5.4413	5.9088	7.8562	7.5013	5.8304	7.4643	5.8892	6.0409	6.1973	5.852	6.7169	3.7027	6.8335	7.3372	7.1938	6.1585	6.2793	6.1375	8.8137	5.07	4.9509	5.3576	6.8204	7.0557	6.3094	6.5749	6.2954	8.7153	5.8427	5.9418	6.0896	5.5638	6.4992	6.8741	5.1135	5.4212	6.3716	6.4119	6.4878	7.9587	6.1206	5.5345	5.0448	4.7377	5.8019	5.5326	6.0902	6.3526	8.0189	8.011	5.823	7.3531	6.1667	4.851	6.2595	7.2384	5.896	12.0683	6.7499	6.34	5.0579	5.2713	7.2558	7.3546	8.1306	5.7711	8.1601	5.8782	6.0286	6.6257	8.3122	6.1148	10.0444	7.3426	7.0498	6.8391	5.2873	8.815
PF3D7_1100200.mrna1_1	PF3D7_1100200.mrna1_1;748	748	7.6498	5.8027	6.4878	6.751	6.7878	5.5598	5.7096	6.1112	6.2236	8.6511	6.6726	6.8061	7.6298	6.8279	6.3264	5.7549	6.436	4.7104	6.3813	6.6344	6.7452	6.3913	5.632	6.7634	8.7658	4.4323	6.5975	6.4421	6.7255	7.0512	6.5435	5.4172	7.0584	9.3303	4.7027	6.6662	4.849	5.6528	5.4101	6.3794	5.5116	5.1144	6.8512	6.2761	6.6408	7.6458	6.189	4.852	4.6053	4.8053	4.6124	8.3404	6.0794	7.3738	7.5714	7.4573	5.8567	5.9098	6.0034	4.7777	5.0605	7.4757	5.9069	6.1365	7.5485	7.1526	5.2284	5.0751	6.5154	8.1436	8.1531	5.9392	7.1245	6.1957	6.2401	5.7285	7.8888	6.3968	6.0727	8.3077	7.0116	5.6017	6.2884	7.0095
PF3D7_1100200.mrna1_1	PF3D7_1100200.mrna1_1;749	749	7.3483	6.0742	5.546	6.5475	5.8084	5.1863	5.9472	4.6444	4.6165	7.1457	6.0546	7.0382	6.8544	6.2972	5.8709	4.8166	6.1297	5.8329	5.9595	6.6555	6.4446	6.0796	5.2269	6.0999	7.7997	5.3635	5.8477	6.4423	6.0721	7.8933	6.9371	5.7552	5.057	7.6987	4.6392	6.2966	5.8445	4.6758	5.1502	5.9437	4.969	4.8545	5.9093	5.9572	6.5046	7.3311	5.8912	5.2055	5.6488	5.8001	5.3861	6.0892	6.0618	6.43	7.47	5.3674	5.6755	6.8665	5.7658	4.8268	5.2028	7.0455	5.9699	6.2022	6.3612	6.3377	4.6456	6.1297	7.0496	7.6187	7.3842	5.4316	8.2356	5.3295	5.5726	5.9623	6.8654	5.9288	6.0851	7.0023	6.0314	5.3374	6.3726	7.8342
PF3D7_1100200.mrna1_1	PF3D7_1100200.mrna1_1;750	750	7.4386	6.6621	6.4658	7.2848	6.8137	6.8467	5.9547	6.4731	6.2071	7.9549	5.6499	7.4822	7.6193	6.9656	6.04	5.8354	6.9855	5.5807	6.8172	6.7862	6.4911	7.3276	6.4079	6.9749	8.3135	5.6415	6.7727	6.5905	7.4606	7.5176	8.0528	6.4012	6.1657	8.6555	5.5323	6.7602	5.9437	6.0088	6.4194	6.6486	5.0768	6.4492	6.3915	6.2895	7.07	6.7638	7.425	6.701	5.9486	5.7247	7.0824	6.0341	6.6221	7.454	7.9284	6.9137	5.8362	6.3923	6.3448	5.3118	6.2621	7.1486	6.4413	6.1957	6.8202	6.552	6.0902	5.8324	7.8639	7.2398	7.5012	5.988	9.1431	7.7278	5.5987	6.2643	8.0174	6.9548	7.0491	7.9726	6.8908	6.544	7.3357	8.1671
PF3D7_1100200.mrna1_1	PF3D7_1100200.mrna1_1;751	751	7.2396	5.6238	4.9588	7.1974	5.8669	6.7679	5.9115	6.4153	5.5059	7.4718	5.225	6.6166	5.803	5.5928	5.6738	5.8694	6.3586	4.5945	7.1841	7.0729	6.6219	6.7505	7.1305	6.2625	5.6721	5.8723	6.2069	6.2544	6.8296	7.3106	7.5814	6.3441	5.5868	7.1765	5.7452	5.7942	5.988	5.9432	6.1191	6.157	5.1985	5.1359	6.1989	6.6378	7.9017	7.8696	6.4944	5.5954	6.0099	5.9291	6.9342	6.3065	6.5409	6.8126	5.0352	8.1612	5.2536	6.33	6.0498	4.8505	6.3363	7.991	6.5692	5.8019	6.7627	6.189	5.6203	8.5942	7.6646	5.3484	8.5369	6.2259	7.618	7.4915	7.4662	7.1012	7.4356	6.567	7.6291	6.8311	7.1995	5.9579	6.8436	9.2416
PF3D7_1100200.mrna1_1	PF3D7_1100200.mrna1_1;752	752	7.0002	6.5116	6.0564	5.7918	4.7576	6.3172	6.7617	5.6194	4.0144	6.944	5.4182	6.4601	5.8858	5.5336	6.6269	6.601	6.0442	5.1973	6.4017	7.0397	6.9423	6.727	6.1743	8.6013	6.5119	5.0188	6.1504	6.2662	7.2186	7.265	7.6152	5.4005	7.9591	6.7126	5.8001	5.7655	5.9816	5.5204	6.8942	6.6011	5.0413	6.2848	6.0237	6.4678	6.0041	6.6242	6.1556	6.5217	8.1537	5.7374	6.7031	6.0672	5.9477	7.0799	6.334	6.5179	6.2464	6.035	6.6692	5.9016	6.7608	6.636	5.6784	5.561	6.5086	5.855	5.5326	6.0978	8.8266	6.6384	7.6943	6.9222	7.8271	7.912	6.1821	7.2603	6.9914	5.8914	6.7431	6.9746	6.8462	5.745	6.8321	9.0692
PF3D7_1100200.mrna1_1	PF3D7_1100200.mrna1_1;753	753	7.5441	6.2874	5.1293	6.5333	5.7247	5.6982	5.3158	5.4182	4.8263	7.6407	4.9955	6.2596	6.6852	5.8071	6.0693	5.9565	6.0533	5.5469	5.844	7.1162	6.306	5.9208	4.588	6.7732	6.0544	5.2199	6.0974	6.2197	7.3914	6.9352	7.8105	6.2428	6.4237	5.6915	6.0928	5.1481	6.1416	4.7533	5.6977	5.876	4.986	6.1375	4.7458	6.132	6.0139	6.7542	5.706	6.0953	5.649	6.0115	6.6908	5.6608	5.4584	7.5057	6.2028	6.5987	5.7093	6.0934	6.4517	6.1679	6.8487	6.8869	6.1875	5.1489	5.6407	7.3493	4.6775	6.9957	9.3621	6.2733	6.4963	5.8125	6.9165	7.385	7.3447	6.2815	6.8013	7.4009	7.9431	6.3345	7.2406	5.917	8.8602	9.3412
PF3D7_1100200.mrna1_1	PF3D7_1100200.mrna1_1;754	754	7.6237	5.8746	5.3295	6.6308	5.3816	6.4919	6.1204	4.5904	3.8186	7.1928	5.9914	5.8711	7.336	4.5886	5.3691	5.4333	5.7323	5.4283	4.7479	6.7459	6.7274	5.9953	5.246	7.4463	5.3526	5.0514	5.7098	5.6337	6.7733	6.2627	5.6349	5.6826	7.5752	5.756	5.8912	5.0652	6.5154	5.4607	5.9333	6.1886	6.0585	8.05	5.6296	6.1663	6.8197	7.0376	5.6608	6.2474	4.9873	7.5436	5.4552	5.3205	5.1898	7.5038	5.2149	7.8559	6.1705	7.3392	5.8258	5.1679	5.578	6.0618	6.6656	5.7298	5.3858	5.9162	4.8728	6.4	9.5485	5.7184	8.473	5.5154	7.9896	6.1206	6.6592	5.8156	7.0706	8.0142	7.1977	5.7947	5.0426	4.5993	7.5209	9.8281
PF3D7_1100200.mrna1_1	PF3D7_1100200.mrna1_1;755	755	7.0373	8.0004	6.3684	6.3567	5.017	4.8738	5.4303	3.9383	4.6525	6.8499	5.6447	4.3533	5.8422	4.4621	6.3074	5.9706	5.9458	5.1771	5.2063	6.7806	5.5276	6.2052	5.3995	6.1757	5.2411	4.5558	4.8068	5.0378	6.2455	6.1526	6.4415	4.9955	6.8401	6.0708	5.2798	4.2196	5.4426	5.6212	5.5298	7.4624	5.4366	5.7858	5.1855	6.3815	6.2653	4.5046	5.0781	5.2079	5.7325	5.9598	5.4841	5.3653	3.4209	8.426	5.5005	6.6574	4.6473	6.6146	5.6899	5.3049	6.1291	6.5755	6.3693	5.8999	5.2998	5.488	5.5481	5.5509	8.9615	5.2126	6.558	6.4091	7.6526	5.7509	5.6221	6.7522	6.5008	6.2005	6.7122	6.7074	5.7353	5.5747	7.0552	8.9207
PF3D7_1100200.mrna1_1	PF3D7_1100200.mrna1_1;756	756	6.6146	8.944	4.6112	5.6314	5.5738	5.3903	5.6676	5.732	5.62	6.4398	6.2135	5.8477	5.0076	5.1981	5.4806	5.3501	6.0849	4.9069	5.2384	7.0459	6.7477	6.5067	5.5367	6.1152	5.0527	5.0828	3.6415	5.6724	6.8122	5.6596	6.0083	4.3455	6.4259	5.3792	5.4893	2.7312	5.991	5.0535	5.211	8.4442	4.5904	6.3471	5.9984	5.6264	5.6814	5.1461	5.6229	5.7276	4.7404	5.5951	5.5759	5.3554	5.2411	6.818	5.5163	6.0083	5.7772	7.6327	6.2937	5.8517	6.1997	5.7401	5.9486	5.465	5.3409	5.1522	5.7398	5.8092	9.3056	4.607	5.43	4.557	7.8464	5.5692	7.1831	6.2089	6.1027	6.416	7.1227	5.9472	5.1289	5.3785	6.6636	8.7317
PF3D7_1100200.mrna1_1	PF3D7_1100200.mrna1_1;757	757	6.8615	5.8202	4.5021	6.7169	4.673	6.06	5.4423	4.854	5.6413	6.7178	5.0233	5.0768	5.8207	4.3491	5.44	5.6554	5.6366	5.2858	5.5795	6.6602	6.0464	5.7602	5.561	5.6721	6.2034	5.4039	5.2806	6.1416	5.6305	6.7838	5.5835	4.839	6.894	6.0794	5.5348	5.1322	5.4604	5.5336	4.6882	5.3226	6.4861	6.0559	5.2165	5.7793	4.8748	4.7692	6.3756	5.6488	4.0072	5.4519	5.605	6.242	5.7203	7.6336	5.2873	5.6528	4.8465	6.8336	6.6298	5.9329	6.2581	6.4653	6.2126	6.0312	6.4283	4.634	5.3547	6.7883	7.9611	6.4131	5.0396	5.9688	7.7594	5.6929	6.35	6.1137	6.3482	6.1791	7.274	6.5543	5.6294	5.9409	6.3728	8.7338
PF3D7_1100200.mrna1_1	PF3D7_1100200.mrna1_1;758	758	7.2482	6.2201	6.0777	6.1363	5.4535	5.5154	5.6311	4.8575	5.0997	7.4877	5.5154	4.3889	5.5521	4.926	5.5141	6.3686	6.0609	6.0186	5.0219	6.7324	6.0557	5.5469	4.8929	6.5773	5.9612	5.2858	4.5361	4.7929	6.6651	6.2378	6.47	4.9069	5.6232	6.0764	5.4601	4.8777	4.8253	5.3875	6.0065	5.3951	5.4757	5.9333	6.2759	5.5116	6.4355	5.7233	5.9535	6.7443	4.235	5.9787	5.842	5.3537	4.1194	6.8107	6.1562	5.4373	5.5898	6.8137	5.7769	6.6959	6.8134	5.6453	5.4212	5.1623	5.4854	5.7436	5.9593	5.7021	7.1606	6.0665	5.6932	5.3034	7.9713	5.2642	5.8572	5.7203	6.646	6.1735	6.0041	6.1514	5.0023	4.6696	6.5755	7.5493
PF3D7_1100200.mrna1_1	PF3D7_1100200.mrna1_1;759	759	6.7779	6.0367	5.4326	6.4709	5.3452	5.0942	5.8562	5.3288	4.5807	6.8442	5.9255	5.9639	5.993	5.7779	5.5354	5.8738	5.5744	3.9973	5.4944	6.7024	5.7361	6.1562	4.8953	6.0961	5.6551	5.2861	5.4738	5.4627	7.3588	5.6929	6.1959	6.0755	6.3973	6.2765	5.4019	4.7639	4.9523	5.6539	6.325	5.0281	6.1581	5.7452	5.218	5.7197	6.1185	4.6747	6.0347	5.7347	5.4333	5.8063	5.8955	5.394	5.739	6.4995	5.3733	4.6439	5.4094	7.0989	6.0299	4.1001	6.642	5.8268	6.0873	5.7236	6.2143	5.8076	5.5198	4.8032	6.8169	5.4874	5.2817	5.3505	7.3668	5.4219	6.4118	6.8932	6.9378	5.993	6.15	6.1548	5.7719	4.6679	6.1485	6.7626
PF3D7_1100200.mrna1_1	PF3D7_1100200.mrna1_1;760	760	6.9316	6.0155	4.7087	6.0564	5.4077	5.1453	5.9011	5.7032	4.6554	5.9122	5.1048	6.2451	5.0687	5.1779	5.3709	5.7309	6.1876	4.8817	5.541	6.5424	5.88	4.3132	5.5141	6.0241	6.1603	3.0635	4.3688	5.275	6.6011	6.3102	5.904	3.3978	5.7584	5.7495	5.3005	4.6334	5.1383	5.6645	5.8848	5.2649	5.9126	5.7134	5.5948	5.2242	5.0691	5.6296	6.1558	5.6719	5.5376	4.5484	4.8694	5.8189	5.986	7.0667	5.9516	3.9364	4.9864	6.1307	5.6118	5.7093	6.4358	6.8023	4.6473	5.5729	6.9223	5.1831	5.7863	5.95	6.5127	5.2743	5.9857	5.8035	7.0966	5.8485	6.3382	6.0736	6.0248	6.141	5.8629	5.51	6.0235	4.2095	5.848	6.7331
PF3D7_1100200.mrna1_1	PF3D7_1100200.mrna1_1;761	761	7.0754	5.8237	5.3747	5.8445	6.2819	5.1703	5.5388	4.9369	4.774	6.8755	5.6622	4.4114	4.9896	4.7949	5.6168	5.5273	5.8189	3.4957	5.8921	6.1552	6.6067	5.2176	5.1022	5.7074	4.9639	4.1276	5.2604	6.3169	7.1172	6.5002	5.5963	4.9547	6.2371	5.9018	5.3691	4.5273	5.9621	5.9312	6.1645	4.5729	5.6525	5.7647	5.1367	5.5008	5.9409	5.1946	5.6482	5.647	4.5975	5.1502	5.7858	5.5005	5.3705	7.2387	5.7002	5.2153	5.3621	6.5214	6.452	5.8615	5.557	6.1987	5.6985	6.0372	5.3445	5.7079	5.6913	6.628	6.3637	6.0173	5.4033	5.8258	7.3331	6.1379	5.8887	6.5226	6.747	6.0557	5.4643	6.2519	5.5948	4.1627	6.7797	7.9538
PF3D7_1100200.mrna1_1	PF3D7_1100200.mrna1_1;762	762	6.6838	5.1811	4.8192	6.5176	5.8612	5.9427	5.0184	5.5351	5.7916	6.8775	5.9486	5.5301	6.2735	3.1027	5.903	5.4239	5.6551	3.8972	6.0909	5.4854	5.9998	5.5993	5.851	5.9533	5.8417	4.8104	5.3691	4.4548	6.2713	6.1873	5.5447	5.2407	6.9231	5.466	5.4867	4.7777	5.3455	5.4902	5.6809	5.6334	6.4496	5.5336	5.2063	5.7814	6.2141	5.3878	5.7071	5.615	4.6029	6.4538	5.7808	5.3796	5.2334	7.2785	5.1214	5.0942	5.7621	7.3576	5.4366	4.814	6.5121	6.3074	5.9535	6.0067	4.8197	6.0892	4.9336	5.7724	6.8142	5.6896	5.098	5.986	8.2744	5.375	5.2532	6.0345	6.3187	5.8632	5.8873	5.2939	5.2664	4.0959	6.7009	6.6344
PF3D7_1100200.mrna1_1	PF3D7_1100200.mrna1_1;763	763	6.74	6.0738	5.0312	6.105	3.8639	5.9079	6.6809	4.7729	5.5357	6.8914	5.5204	5.1218	6.6816	4.439	5.6622	7.4316	5.9343	5.2396	5.7525	6.6248	5.7711	5.2876	5.9789	6.1006	5.2869	4.0583	4.6433	4.8125	6.1387	6.6428	5.8017	6.0624	6.552	5.9934	4.6047	4.0993	6.1156	5.7255	4.4963	5.8225	5.5024	4.1077	5.0058	5.1408	6.3127	3.3334	6.2992	5.1152	3.3937	5.6288	5.7495	5.5423	5.0409	6.254	5.3136	4.845	6.4496	6.9919	6.1959	5.1981	5.4141	7.5407	5.2415	4.4692	5.5245	5.7442	5.0303	5.7417	6.9572	5.4594	5.4165	5.98	7.3647	5.9688	6.0777	6.2961	6.0186	5.4832	6.3473	5.9395	5.3796	5.0299	6.6238	7.4107
PF3D7_1100200.mrna1_1	PF3D7_1100200.mrna1_1;764	764	6.568	5.3681	5.5258	5.9395	4.9773	4.7908	7.0703	4.8166	5.0883	6.6635	6.0415	5.2754	5.943	4.0054	5.4874	7.3298	5.3761	4.4666	4.582	6.5295	6.3325	4.9293	5.5435	5.1977	5.9568	3.0704	5.3726	5.2261	5.972	5.8146	5.8535	4.3031	5.5339	4.7247	5.8112	4.9491	6.3733	5.6165	5.7458	1.7225	5.4992	4.9519	4.757	5.2521	5.7482	5.0947	6.3078	6.0934	5.1691	4.1819	5.2574	5.4172	5.3954	6.4935	5.9322	4.3462	5.6576	5.9588	5.5432	5.0422	6.7049	6.6536	5.213	5.1502	5.1691	6.2238	5.4029	6.1961	6.7906	5.79	4.4848	6.0367	6.6829	5.897	5.4841	5.6764	6.4893	6.1404	6.6513	6.0354	6.7987	5.6358	5.6253	7.7867
PF3D7_1100200.mrna1_1	PF3D7_1100200.mrna1_1;765	765	7.714	5.7955	5.4601	5.7049	4.6599	5.6591	7.6269	3.4751	4.6943	6.8752	5.4009	2.7355	5.5689	3.6542	5.4738	8.2443	5.9105	4.0036	5.1035	6.2915	5.7315	5.238	4.7871	5.2983	6.492	4.5765	5.4209	4.1268	5.8043	6.1753	5.213	5.2102	6.1006	5.824	5.0691	5.0161	4.3198	5.4637	5.5317	5.5865	5.2529	5.1169	5.1715	5.5065	5.6496	4.3262	5.5895	5.5564	4.6299	5.7655	3.6645	5.7501	4.5416	6.1817	5.3172	4.235	5.1902	5.5157	5.8515	4.6559	6.0383	6.264	5.7156	5.4637	5.2891	4.742	4.7703	5.5786	6.4291	5.4748	4.4443	5.2028	4.9937	5.0657	5.7276	5.957	6.8026	6.0868	5.4578	5.9516	4.6017	4.4588	5.8222	6.2225
PF3D7_1100200.mrna1_1	PF3D7_1100200.mrna1_1;766	766	6.5481	4.8156	4.4699	5.9832	4.3736	5.1715	7.9754	4.3234	4.7708	6.1548	6.3565	4.319	5.5647	6.1398	4.6088	8.673	5.0626	5.4356	5.3547	6.9343	6.1504	5.6444	5.406	6.3846	5.2365	4.7382	4.1432	5.634	6.4368	5.9591	5.2063	5.0531	6.0032	6.1894	5.9355	5.5226	6.4104	4.5838	4.8089	5.0255	4.2547	5.2987	5.939	5.875	5.1396	3.6859	5.8726	5.2513	5.073	7.3887	5.9632	5.6988	4.9011	6.2713	4.943	5.2079	5.4121	6.5657	5.4419	6.2325	5.8174	6.6131	6.1297	5.8953	6.1045	5.5056	4.842	6.045	6.8147	5.1827	5.0772	5.3684	5.3045	6.0505	5.9427	6.1096	6.8066	5.4938	6.1817	6.3837	6.0747	4.1506	5.0657	6.8763
PF3D7_1100200.mrna1_1	PF3D7_1100200.mrna1_1;767	767	6.586	6.2182	4.9937	5.5689	5.0448	4.8768	6.8931	2.7071	3.3854	6.4301	6.3477	3.851	4.8445	4.2547	3.839	7.1349	5.0764	3.84	5.2114	6.152	5.9488	5.285	5.0076	5.4313	5.7401	3.5595	4.0374	5.7434	6.0697	5.9523	5.6138	4.4168	5.5011	4.8166	5.5236	4.3298	6.254	5.9026	5.375	3.903	5.144	4.5832	4.4938	5.0909	5.3771	2.5286	6.0457	5.9665	4.4764	6.7971	5.2012	5.254	3.101	6.31	5.3009	4.5644	4.5173	5.2943	5.8537	5.3049	6.0702	6.4499	5.3792	4.7897	5.5564	5.5907	5.2935	5.4854	6.3693	3.497	3.8836	5.2649	5.0461	5.6363	5.2965	6.0246	6.1811	4.3169	5.5699	5.3663	4.7236	4.8395	5.862	6.5572
PF3D7_1100200.mrna1_1	PF3D7_1100200.mrna1_1;768	768	6.7301	5.844	4.4893	5.1506	4.5254	4.7404	6.8451	3.8032	4.497	5.8681	6.06	5.1001	5.1554	5.1181	4.8485	7.2804	5.7293	4.9006	5.4575	6.0868	5.463	5.1127	5.3491	6.2244	5.3533	4.1906	4.3868	4.2016	6.5549	5.537	5.4084	4.7104	5.0264	5.6533	3.8748	4.2585	6.0514	5.5659	5.6619	3.9662	4.5928	4.5832	5.3975	5.0747	5.6294	4.9649	5.4728	5.366	4.5692	5.6346	5.1391	5.5786	4.9709	5.8851	4.8909	4.9542	5.4273	5.9028	5.9823	3.8012	5.8017	5.6079	5.605	4.5699	6.1711	5.5586	4.8027	6.0097	6.5438	5.1432	3.5484	5.6571	6.7075	5.5072	4.4938	5.8972	6.0472	5.7808	5.8743	6.5512	6.0277	4.7892	6.0123	6.5806
PF3D7_1100200.mrna1_1	PF3D7_1100200.mrna1_1;769	769	6.5449	5.4376	4.9635	5.4039	3.5981	4.8777	7.0163	5.5916	5.0866	5.5251	6.0821	3.6323	5.4519	3.7803	4.2388	7.9125	5.6162	4.3778	4.9551	6.2069	5.4757	4.7219	5.2873	5.076	5.8377	3.8146	5.5062	6.1821	6.3452	6.1303	5.3625	3.5705	5.5696	5.9131	5.8775	4.9662	5.9955	5.9409	5.6177	4.4403	5.1554	5.7208	5.3045	4.9322	6.545	4.4809	6.3439	4.8314	5.2005	4.756	5.7263	4.9514	4.0514	5.8417	5.3512	4.8625	4.6554	5.9146	5.3114	5.5157	5.9542	5.8186	5.6591	5.2024	5.575	6.3561	3.9745	4.7377	6.8216	4.4396	3.8043	5.2491	6.0306	5.9819	5.2555	6.3345	6.0955	5.6273	6.0054	5.5705	5.0951	4.9796	5.3834	6.8406
PF3D7_1100200.mrna1_1	PF3D7_1100200.mrna1_1;770	770	6.2615	6.047	4.9699	5.1914	4.6023	5.4637	7.5172	4.6259	5.1375	5.4286	6.3607	3.4906	5.2456	4.7065	3.3604	8.0031	5.7637	4.1667	5.441	6.4825	5.5647	5.263	5.8407	5.7884	5.3975	4.0063	4.263	4.9791	5.8773	5.6704	6.3761	3.6871	5.8181	5.1993	4.6259	4.1977	6.5043	5.7968	5.4229	5.5046	5.0255	5.0224	5.1823	5.0387	4.5601	5.3834	5.5919	6.9974	5.7986	5.4979	4.889	5.8158	3.6041	6.5138	4.9467	4.848	5.275	5.6389	5.2902	4.7586	5.4172	5.3916	5.9533	5.6384	5.8161	5.1436	5.366	5.6378	8.0085	6.0007	5.0277	4.6129	4.1603	4.9973	6.1977	5.4101	6.7413	5.7842	5.0339	6.1262	5.3395	5.726	5.1875	7.2615
PF3D7_1100200.mrna1_1	PF3D7_1100200.mrna1_1;771	771	6.2207	5.4647	5.1077	4.9083	5.0233	4.4522	7.2899	4.7186	3.5969	5.91	5.2987	3.9001	5.2828	3.7148	4.3868	7.9504	5.6462	4.9625	5.3533	6.2673	4.9093	4.9937	4.0652	5.3459	5.1453	4.3096	5.6769	4.6668	6.2895	6.7578	6.0367	5.0751	5.2566	5.4604	5.844	3.4594	6.6408	5.6215	4.7312	6.4289	5.2623	4.6798	5.3844	5.4168	5.4209	4.9045	5.2574	3.9782	4.1473	4.8802	5.1022	5.4647	4.5298	5.9181	5.1396	4.8826	5.3656	5.8472	5.9809	4.5747	5.888	6.3973	5.2563	4.9704	5.1894	5.5141	4.9064	6.3069	6.8496	5.2619	3.4816	5.3885	6.5337	5.9162	5.9964	5.9771	6.0851	5.8465	6.9	5.6679	4.8293	3.0496	4.9369	8.5744
PF3D7_1100200.mrna1_1	PF3D7_1100200.mrna1_1;772	772	5.8495	5.5304	5.9848	5.0605	4.1922	5.189	6.9045	5.0921	4.7996	5.9479	5.859	4.7934	5.6659	5.5345	3.8248	7.8901	5.4239	5.2876	5.1123	6.4453	5.9392	4.2342	5.1847	5.7293	5.7777	5.0356	6.1508	5.2012	6.1326	6.2563	6.3142	3.6171	6.2174	5.8061	5.545	4.4263	7.0037	5.7714	5.2765	4.4019	5.1687	6.2854	5.5037	4.6129	4.8037	3.903	6.2826	8.3145	5.0188	5.09	5.3038	5.0566	5.0566	6.2591	5.4529	3.7918	5.8326	4.441	5.7806	3.756	6.3261	6.1256	5.0005	5.3431	5.591	5.7184	5.1815	5.925	6.6836	4.8982	6.1237	5.5049	5.5475	5.2365	5.5945	6.8232	6.7234	5.9224	6.0678	6.0367	5.2578	3.0426	6.2598	7.1217
PF3D7_1100200.mrna1_1	PF3D7_1100200.mrna1_1;773	773	6.7692	5.6519	5.6795	5.8097	4.9745	5.1542	7.5601	5.079	5.1056	6.7764	6.0226	5.9212	5.3768	5.2407	5.3618	8.5464	5.4806	6.3293	6.0488	6.2608	5.6058	5.0917	5.3205	5.6165	5.0583	4.3764	4.0951	6.1659	7.2815	6.5149	6.266	6.3083	6.7848	6.6803	5.7719	4.6988	8.3049	5.5024	5.5662	5.4906	4.9373	5.7645	5.6381	4.6047	5.3978	5.8407	6.6954	5.7774	6.2197	5.6851	6.1953	6.2933	4.1424	6.9185	5.6023	4.1819	5	6.7347	5.5068	4.7082	4.6651	6.3275	5.44	5.98	5.2968	5.3427	5.033	6.6475	7.2209	7.1462	6.441	7.2345	6.438	7.3142	6.0261	7.3568	7.4815	6.1416	6.4875	5.9674	6.4291	6.0361	6.9879	8.434
PF3D7_1100200.mrna1_1	PF3D7_1100200.mrna1_1;774	774	6.4976	5.9385	5.4443	5.921	5.615	5.4222	5.7087	4.8485	4.106	6.9707	5.2075	5.3684	5.0356	3.3743	4.9383	5.7227	5.76	5.4243	5.3988	6.5632	5.278	5.3031	6.0557	5.9871	4.9575	4.6041	4.6871	6.0177	5.8283	6.2451	5.3512	5.8117	5.8367000000000004	6.3105	4.4757	4.4403	7.3635	5.8301	6.4211	4.9322	4.4216	4.8909	5.1169	7.0215	5.7057	5.4499	6.2692	5.3516	5.0457	4.0347	5.4761	5.3899	5.2199	6.4087	6.04	5.5524	4.0678	6.4067	5.6197	4.5583	5.7821	6.4438	4.4893	4.4343	6.079	5.4429	5.0067	5.9787	6.5692	5.7192	4.9658	5.791	5.3618	4.9681	6.4385	6.5412	6.1707	5.878	6.0896	6.2595	4.6473	6.0065	5.5463	7.1964
PF3D7_1100200.mrna1_1	PF3D7_1100200.mrna1_1;775	775	6.1661	5.7074	4.4363	5.5438	4.2891	5.3092	5.4584	3.9891	3.3074	6.5304	5.6153	5.9923	5.4967	3.7236	6.0343	5.1639	5.7827	5.0687	6.0972	7.04	5.9646	5.6932	5.2184	5.4138	5.8311	4.3583	5.6334	5.5289	7.1495	5.6459	5.8276	4.5711	5.9343	5.5993	4.5807	4.8364	7.5458	5.1231	5.7417	5.1819	4.8485	6.6483	5.5232	7.4661	4.5116	4.3547	5.86	5.5789	4.1811	4.4686	6.3012	5.2939	4.7939	5.6473	6.0938	5.0166	5.5616	5.0126	5.86	4.7703	6.4637	5.8797	5.3999	5.4172	3.6938	5.6716	5.6427	6.253	8.0685	5.5469	4.6707	5.2563	5.9688	5.6901	4.4522	6.0369	6.5913	5.1747	5.9777	4.8006	5.0308	5.8987	6.2178	7.4377
PF3D7_1100200.mrna1_1	PF3D7_1100200.mrna1_1;776	776	6.2919	6.1357	5.1379	6.7321	5.4053	5.7238	5.5481	3.0548	4.8151	6.3462	5.4825	6.3275	5.7727	6.0875	4.9189	5.6854	5.0535	3.4751	5.3823	6.8681	5.765	4.9373	5.5376	4.431	5.585	3.6135	4.4614	4.5217	6.1583	5.6608	5.5644	3.3561	5.6215	5.1322	4.9896	3.9486	7.439	5.8669	4.9265	5.6103	5.5503	5.6165	5.1334	6.5984	4.7334	6.2819	6.4366	5.4175	4.9523	5.4172	5.1679	5.8288	3.5981	6.5385	6.3236	5.3663	5.1243	6.3835	5.7126	6.0241	5.4522	6.5135	5.6516	5.7159	4.6594	5.9286	5.4135	6.0453	8.2677	6.8833	5.9697	4.9528	5.6719	5.4617000000000004	5.7238	5.9427	6.3825	5.8587	6.1206	5.2957	4.7835	6.0023	6.6621	8.7627
PF3D7_1100200.mrna1_1	PF3D7_1100200.mrna1_1;777	777	6.2022	5.7466	5.0121	5.8169	4.9616	5.1485	5.1815	4.488	2.86	6.577	5.9853	6.3519	5.0334	4.408	3.9317	5.1747	5.7892	5.1169	5.0828	6.557	6.0704	5.4535	5.4463	4.3406	5.7366	4.1699	0.2016	5.1404	6.626	5.1611	6.1693	3.8934	5.0942	5.3851	4.6605	4.3183	7.2251	5.087	4.4751	5.6017	4.916	5.5463	4.8089	6.9357	3.7602	4.8227	5.5595	5.6221	5.2161	3.228	5.0461	5.2858	5.0682	6.1102	5.7952	5.1014	3.7887	6.1318	4.9026	5.4313	5.9305	6.3111	4.9814	5.7398	5.2769	4.5435	5.0561	6.1225	8.6289	6.9411	4.2265	5.2668	5.4686	4.9155	6.0235	5.8336	6.08	5.5472	5.5419	4.8104	4.9303	6.3452	6.1751	7.894
PF3D7_1100200.mrna1_1	PF3D7_1100200.mrna1_1;778	778	6.2559	5.5021	5.0548	5.4867	3.7301	5.0544	5.7677	4.6294	5.2304	6.243	6.2651	9.1895	5.5844	3.6814	5.7988	5.7101	6.306	2.7719	5.4433	6.2606	5.7965	4.9074	5.824	3.7803	5.1775	4.0391	4.4535	4.812	6.8502	6.017	6.0868	6.9284	5.4983	5.9919	3.8125	3.5435	6.7233	5.5311	5.957	5.7469	4.8171	5.3677	5.9222	6.0334	5.1089	5.3096	6.0292	5.5087	5.3023	5.3241	5.9514	5.3359	3.272	5.2215	5.8125	5.243	4.8924	7.2007	5.9269	5.0985	5.8412	6.3169	4.332	4.9914	4.9198	7.2076	5.8045	5.5229	8.4304	6.304	4.9467	5.6447	6.5627	4.9864	6.188	4.9255	6.5236	6.3254	6.1661	4.9274	4.3923	5.796	5.3001	8.635
PF3D7_1100200.mrna1_1	PF3D7_1100200.mrna1_1;779	779	6.3911	6.0283	5.3999	6.0472	3.847	5.1591	6.0609	3.8659	3.3951	6.7263	6.1016	4.5795	5.1611	4.3484	4.5379	5.195	5.7692	4.4323	5.8547	6.6194	6.2935	4.5987	4.0959	5.4172	5.6291	4.3667	4.7485	3.5874	6.2149	6.363	5.5037	5.0657	4.1843	5.3477	4.9093	3.9891	6.0314	5.761	5.2304	4.9345	5.6017	5.1379	5.5354	7.1299	4.673	5.0014	5.8066	6.0492	5.3147	4.735	5.5469	5.5475	5.6168	5.3632	5.849	6.1585	4.2608	6.1932	5.7634	5.029	7.0247	5.9646	4.9383	6.0561	5.6118	5.5826	5.1181	6.2367	8.1581	6.1054	4.9982	6.1162	4.6639	5.2464	5.6159	5.8731	5.7252	6.1952	6.3918	5.3625	5.1538	6.1707	6.2863	7.6045
PF3D7_1100200.mrna1_1	PF3D7_1100200.mrna1_1;780	780	5.9279	6.3201	5.2769	6.0303	5.3951	5.009	5.0224	4.8161	2.6064	6.264	5.1946	5.1293	4.7576	4.0409	5.9495	5.0592	5.0989	4.7666	5.0535	5.8676	6.1016	4.3016	5.9782	5.4466	5.5577	4.9088	4.7257	5.2036	6.3688	6.1014	5.281	5.9925	5.4336	6.3322	3.9625	4.4783	6.5954	5.4179	5.1965	4.511	4.8851	4.6769	5.8819	7.2888	4.9336	3.5957	6.1526	4.6651	5.2529	5.2456	5.9581	5.0695	3.8817	5.8795	6.8043	5.3234	4.2334	5.8344	5.4158	3.8718	5.3038	6.3547	5.3523	5.8339	5.8824	4.4906	5.1522	5.785	8.6038	6.9667	4.4983	5.3674	5.6296	4.84	5.8276	5.3927	6.648	5.4851	6.6066	5.4709	4.5632	5.6665	6.8976	9.2539
PF3D7_1100200.mrna1_1	PF3D7_1100200.mrna1_1;781	781	6.4891	7.5272	5.4179	5.2071	4.845	5.2828	6.8221	4.8017	4.7153	6.7756	5.714	5.5771	5.5432	3.7949	5.2494	4.9593	4.1043	4.4666	5.5173	6.3441	4.9777	5.047	6.0219	4.1739	5.4152	3.6904	5.04	4.6305	6.5192	6.2746	5.8204	5.3154	5.5692	4.8022	5.0509	3.797	6.0611	4.6153	5.516	6.4715	6.1717	3.842	6.0413	6.8075	4.9064	5.0747	5.8133	4.1144	3.9269	5.0968	5.0312	5.0117	4.1699	5.6165	4.2203	5.4806	5.2731	6.1432	5.4443	5.5625	6.4096	5.8743	5.4624	4.847	5.745	5.1627	5.3459	6.3688	8.2055	5.842	4.2288	4.9444	4.6548	4.4222	8.5249	6.3663	6.2662	6.6372	6.0488	5.1268	4.8089	5.6786	6.483	8.2251
PF3D7_1100200.mrna1_1	PF3D7_1100200.mrna1_1;782	782	5.6901	6.0721	6.1721	5.2269	3.7247	6.0014	4.9732	4.8017	5.5317	6.1953	4.6971	4.4601	4.6685	5.581	5.2304	5.3074	5.2319	4.8309	4.8861	4.6235	6.116	4.9777	4.7923	5.9404	6.1245	4.2608	4.5862	4.9336	6.2098	5.8841	5.8227	3.943	5.6761	6.1365	4.969	4.2884	5.6197	5.3586	5.9236	4.292	5.6511	4.8968	5.3726	5.0466	5.3968	4.2304	6.1447	5.0505	4.6786	5.3377	4.511	4.98	4.4515	5.4963	4.4983	4.6826	4.859	6.3595	5.0312	4.5838	5.5078	6.4723	5.0518	4.942	5.6226	5.5376	5.2917	5.4279	8.3232	5.6859	5.6326	5.5239	5.9331	4.3391	5.6153	5.5948	6.0016	6.3411	5.1289	5.3899	5.4373	5.6135	6.4522	9.231
PF3D7_1100200.mrna1_1	PF3D7_1100200.mrna1_1;783	783	5.9866	5.878	5.7785	5.5942	4.0135	5.128	5.7396	4.4263	2.025	6.9193	5.9107	5.0126	5.4624	5.1485	4.4182	5.1957	5.2399	4.153	3.3334	6.1127	6.9147	4.5148	5.0807	5.5308	5.9018	4.1675	5.496	4.5141	6.8589	5.9196	5.6064	5.7777	5.7287	5.2525	5.0613	3.3909	6.2273	4.9208	5.811	4.9991	5.3906	5.7706	5.4482	4.0747	4.7629	5.1031	4.9045	6.8425	4.4396	5.272	5.4571	5.7719	4.2869	6.1391	5.682	5.7054	5.1272	5.4525	5.7371	5.3498	6.2223	6.3783	5.4748	5.3187	5.1735	5.1599	5.5886	5.4896	8.6804	5.8037	4.4509	4.6536	5.1371	5.3827	5.9277	5.2005	5.8994	5.3038	5.7671	4.9709	4.8992000000000004	5.5865	6.7772	9.2365
PF3D7_1100200.mrna1_1	PF3D7_1100200.mrna1_1;784	784	6.4534	6.9869	5.2036	5.6636	3.8904	6.8911	6.846	4.4209	3.8934	5.9834	6.6141	10.074	5.1227	4.1882	5.925	4.6223	5.3067	4.0356	6.0308	6.6868	5.4777	6.793	6.6273	5.7317	5.7753	4.855	5.2079	5.1767	6.1379	6.0405	7.4113	6.5102	4.8197	5.568	5.61	5.2675	7.4227	5.7827	6.5143	5.6326	5.8532	5.466	4.7236	4.8293	5.3733	5.8276	6.4396	5.0963	5.2265	4.9768	5.1039	5.6761	4.1827	6.8921	5.0605	4.3964	5.0892	6.5869	5.6522	5.5696	5.2532	6.2244	6.2386	4.6536	4.3813	6.2931	5.2943	5.4754	8.3918	6.2141	5.4925	4.9796	5.8731	5.496	6.1485	5.7565	6.5996	5.4963	6.8532	6.3514	5.5561	3.856	5.986	8.8818
PF3D7_1100200.mrna1_1	PF3D7_1100200.mrna1_1;785	785	7.14	5.2422	5.1679	5.9841	4.488	7.1979	5.6058	4.6047	4.5367	6.4067	5.8955	6.0461	5.6631	4.6554	6.2504	5.7093	5.842	4.3875	5.2645	6.4853	6.5368	6.1212	8.1464	5.4653	5.0157	4.6594	4.9472	5.1485	6.7758	5.3434	6.8444	7.9713	6.5354	4.5969	5.0383	4.9241	6.7233	5.6901	4.4686	3.9653	5.0605	5.4205	5.1428	5.858	4.7425	4.9764	5.9549	5.3107	5.3607	4.7586	5.4957	5.2828	4.8445	6.3851	5.0023	4.5662	4.516	5.7824	6.0749	5.4463	6.5515	6.8547	5.2196	5.6378	5.8958	5.8552	4.9359	4.4423	8.6047	5.8595	4.5711	5.1946	6.5196	5.5264	6.211	5.6622	7.4403	6.8685	6.9696	5.6533	4.5558	4.4976	5.5283	8.5791
PF3D7_1100200.mrna1_1	PF3D7_1100200.mrna1_1;786	786	6.5792	6.6767	4.6949	5.6579	4.9326	7.3132	5.2327	5.4067	2.0738	6.242	6.3503	4.6311	5.1534	4.9045	5.4627	5.2802	6.1965	3.2265	5.8487	6.5444	5.5457	5.2238	7.1679	7.5633	5.3561	4.6415	5.3431	5.4152	5.6153	6.0753	5.8853	7.624	3.4803	6.0088	5.3341	5.4803	6.8537	5.3995	4.7538	4.7856	4.3226	4.5046	5.0514	5.6047	5.4306	5.2028	5.5484	5.4313	3.3248	4.7447	4.6082	6.1445	3.7856	5.804	5.202	5.6029	5.9568	6.6008	5.7618	4.9995	5.2016	6.5292	3.9364	5.436	5.0938	4.2118	4.1595	4.5329	8.6945	5.223	4.5254	4.9064	5.8102	4.7312	5.5871	6.0839	6.5503	6.7819	5.6571	5.0644	3.6171	5.5037	5.8197	7.8236
PF3D7_1100200.mrna1_1	PF3D7_1100200.mrna1_1;787	787	7.0973	6.6203	5.1485	6.1237	5.634	9.9671	5.4489	5.2979	5.7186	6.9983	6.5866	7.5795	5.8374	5.5261	8.3202	6.1534	5.5759	3.9326	5.3516	6.4236	6.0115	5.558	5.0312	6.6126	5.4111	5.2728	5.5543	4.6611	5.8176	6.7042	6.0932	5.1056	6.7251	6.691	3.4114	5.7271	5.8283	5.6625	6.2612	5.7832	4.6188	5.223	5.8273	6.1305	6.25	5.1305	6.1793	6.3049	4.8684	8.7497	6.5318	5.9891	6.1069	7.4149	6.5847	4.4666	5.9934	6.8451	5.4363	4.2487	5.8199	7.4958	7.208	5.9764	5.6971	6.013	4.9069	5.9333	5.9484	8.1509	4.6758	6.0422	8.4009	6.5671	5.9134	7.7463	8.0264	7.5392	7.085	6.3014	6.7382	3.8115	6.3553	6.8539
PF3D7_1100200.mrna1_1	PF3D7_1100200.mrna1_1;788	788	6.7677	5.8465	5.9709	7.3835	6.2304	8.9754	5.8892	4.7692	5.6862	7.5955	7.8995	6.1148	5.5487	6.8946	8.016	5.6896	5.8953	4.814	5.2906	6.5174	6.6601	5.3391	6.3282	6.6702	5.709	7.7327	7.2602	6.1125	7.2352	7.3414	6.5026	5.6616	6.4642	6.0237	7.8866	7.328	6.2447	5.7249	6.796	6.0246	5.4561	6.2933	5.7428	7.053	6.3268	5.5883	6.0103	7.0435	4.9491	10.7572	6.6836	6.0826	5.2323	7.0665	6.3547	5.9376	5.1293	7.3566	7.8366	5.6337	9.6124	6.9402	8.0054	5.3937	5.4621	6.1158	5.6753	8.8422	7.561	7.2716	5.7495	5.7666	8.5719	6.4946	6.0079	9.5616	7.4368	9.3423	6.7655	6.2466	5.6135	4.7148	8.7783	8.0839
PF3D7_1100200.mrna1_1	PF3D7_1100200.mrna1_1;789	789	7.1751	5.9869	6.1185	5.8672	6.2529	10.3282	5.7385	5.0712	5.5738	7.1527	5.9621	7.4603	6.1491	6.2683	9.8541	6.0036	6.3968	4.5527	5.6305	6.5409	6.7309	4.9198	5.6545	7.5665	4.8329	4.9722	6.0029	5.5229	7.0584	6.514	6.6972	5.3903	7.5347	6.314	4.9463	5.2649	7.3061	5.9069	6.8891	6.5584	4.7944	6.5272	5.9105	6.6689	6.0641	7.2566	6.3404	6.2576	5.8301	8.2797	6.5057	5.842	4.916	6.9964	6.3724	7.6638	5.9839	7.2231	6.0542	5.2615	6.5243	7.4775	6.3322	6.7952	6.0498	7.7554	4.7671	6.2928	7.872	7.1901	6.8066	5.9577	8.4688	5.0828	6.398	7.682	8.1718	6.5138	7.6638	6.5776	7.2617	4.546	6.4799	7.5474
PF3D7_1100200.mrna1_1	PF3D7_1100200.mrna1_1;790	790	7.2466	5.7363	6.4136	7.012	6.7724	10.9485	6.1216	6.666	5.86	8.0094	8.0584	6.3114	6.0976	5.9946	10.3049	4.7892	6.1369	4.6707	6.7997	6.8771	7.0593	5.1882	7.4448	7.0849	4.9565	5.3802	5.3512	5.3933	6.7588	6.7973	5.9083	6.9355	6.2874	5.044	4.5999	2.8718	7.4077	5.8826	8.2236	5.4941	5.6302	4.3284	5.5295	7.1596	6.3894	5.4336	6.7799	8.2548	6.2186	7.5297	5.7957	5.7955	5.1981	7.5925	5.6935	5.8204	6.0043	6.9425	6.4883	6.0902	7.7022	7.6833	5.9418	5.3726	5.3136	6.8434	4.6288	6.5589	7.2004	7.0324	4.2203	6.6499	7.8685	6.6041	5.9119	7.6035	8.4826	6.9081	7.0436	6.1256	7.2687	4.8699	8.43	7.8633
PF3D7_1100200.mrna1_1	PF3D7_1100200.mrna1_1;791	791	6.5573	5.6064	6.1785	5.6017	5.8392	8.4667	5.5289	4.2001	4.2126	7.5335	6.115	4.8027	5.2965	5.6622	7.3423	5.6378	4.8425	5.3865	5.8782	6.8282	7.8612	6.0343	5.2954	6.353	5.1538	4.384	3.6404	4.3161	6.258	6.532	6.7715	5.6185	6.2662	5.5518	4.784	4.3889	6.616	5.1035	6.2487	5.1268	4.9486	4.025	5.3667	5.7126	5.2468	3.7126	6.0949	6.2619	6.0029	5.4456	5.142	5.8502	5.6279	7.6687	4.9977	5.6121	5.8148	6.8552	6.3329	5.1313	6.6307	7.5948	5.7466	5.5898	5.0561	5.0548	5.6784	4.6076	8.019	6.3939	4.6094	6.7151	6.3628	5.6118	5.8711	6.6291	7.1662	6.0796	6.8881	5.7004	4.5248	3.8748	5.4954	8.7848
PF3D7_1100200.mrna1_1	PF3D7_1100200.mrna1_1;792	792	6.697	6.1593	5.6871	5.8014	5.8597	9.3316	6.1667	5.527	4.1489	7.3262	4.8738	6.5438	4.8674	5.0904	8.9522	5.7666	5.8672	4.1707	5.4935	6.5905	6.4671	6.0481	5.5898	5.4575	4.9107	4.8934	4.4202	3.3103	7.0809	6.6953	6.9311	5.5182	5.6165	6.2668	5.0365	3.5607	6.0299	5.8856	6.5333	5.6209	4.4529	4.06	5.0277	6.1536	5.568	5.8909	6.286	5.7884	5.8301	6.8527	5.5223	5.5211	4.8595	6.2869	5.8397	5.4168	5.8086	6.8932	5.8999	5.2199	6.2118	6.3957	5.6707	4.9896	4.3882	5.602	5.0387	5.1946	8.5075	6.7939	5.9418	5.5037	7.0169	4.5211	6.5046	5.8706	7.4688	6.3547	6.8357	5.4135	5.2529	4.849	6.086	7.5521
PF3D7_1100200.mrna1_1	PF3D7_1100200.mrna1_1;793	793	7.0434	6.3347	5.2865	5.6619	5.6229	8.7702	4.8094	4.7436	4.9514	7.0098	6.2317	4.8186	5.8926	5.4104	8.1294	5.2172	5.5702	4.812	4.3944	6.9471	6.19	5.6982	4.6041	7.1789	5.6433	5.3646	5.6511	5.2005	7.3186	6.5931	7.0271	4.9905	7.6738	5.435	5.6904	4.5103	6.2439	5.3176	6.7712	5.6121	4.0772	5.3937	5.1432	8.251	5.9821	5.128	5.9463	5.9565	5.1396	6.1352	5.5361	5.978	4.4249	6.7642	5.7266	5.4611	5.4219	7.1413	5.898	5.9136	5.9639	5.8467	5.6103	4.4803	4.3125	4.957	4.9928	5.0237	8.9763	6.6668	5.9472	5.4647	9.0338	5.5304	6.4031	5.7439	6.6827	7.4383	6.7331	6.2388	5.6082	5.4033	6.5711	9.2149
PF3D7_1100200.mrna1_1	PF3D7_1100200.mrna1_1;794	794	6.8031	6.5091	5.6499	8.2931	6.0424	6.8307	5.2203	5.0014	3.8963	7.3361	5.3187	5.8597	5.025	5.7501	7.5117	5.7309	6.5365	3.9241	5.4967	6.6498	6.1647	5.7684	4.844	5.7436	4.4436	5.2746	5.013	5.1493	6.3171	6.0622	6.2279	5.1843	6.548	5.1615	4.8495	4.4026	5.8263	5.6848	6.3196	4.7334	4.4861	5.269	5.6982	5.3501	4.6893	6.0365	6.3494	6.195	4.0687	5.2456	5.5957	4.1268	4.1795	6.8752	4.5279	5.2479	7.1444	5.8885	5.392	4.6531	5.7562	6.544	4.7093	4.9556	4.926	5.8723	5.3169	5.6631	9.024	6.06	4.3667	6.9891	6.278	4.5904	5.4764	5.7936	6.4979	6.4694	6.7833	5.7514	5.6456	7.0808	5.6599	8.2821
PF3D7_1100200.mrna1_1	PF3D7_1100200.mrna1_1;795	795	6.0764	6.5011	6.2813	6.1381	5.9706	6.5575	5.9291	5.3964	4.254	6.9125	5.4542	6.2472	5.246	4.126	6.7888	5.7068	4.9995	4.6415	5.5999	6.8318	6.11	5.6605	5.675	5.5481	5.5862	5.121	4.0277	4.5122	6.189	6.9119	7.3248	5.2754	6.4489	5.6091	5.0241	5.4676	5.9262	4.6582	6.2911	4.8253	5.4426	4.7645	5.3107	6.1018	6.0139	4.8253	5.436	5.729	5.5629	5.7137	5.3771	5.7626	3.4906	5.6328	5.3381	4.8068	5.3782	6.5118	6.3418	4.9331	5.9086	6.9122	5.4725	5.8555	5.3388	5.8037	4.7871	5.2242	8.5008	5.8197	5.466	5.5311	7.2713	4.7263	5.3519	6.2168	7.2348	6.456	6.8987	6.1979	5.1719	4.6088	5.6398	8.9572
PF3D7_1100200.mrna1_1	PF3D7_1100200.mrna1_1;796	796	6.6696	5.4366	6.3386	5.5376	5.3695	6.7286	5.1599	4.1424	3.9616	6.8234	4.706	6.057	5.2415	5.2087	7.2018	5.4793	5.8497	5.2675	5.5333	7.3701	6.6446	5.9196	6.9642	6.4459	5.7298	6.323	5.1177	5.5668	6.2483	7.0447	6.8506	7.027	6.0514	6.0177	5.6129	4.3695	6.4754	5.0188	6.6901	3.5021	4.7866	5.0644	4.985	5.5665	5.4529	4.8748	6.4715	6.2797	5.5886	5.4809	6.0485	5.6126	7.3637	6.2282	5.0281	5.9957	4.5789	7.0386	6.1548	5.6531	5.9505	7.1343	6.2165	5.4607	5.0691	4.5699	5.3136	5.5907	7.9272	6.6146	4.2698	6.0081	7.6172	5.3147	6.0566	6.7049	6.6623	6.7772	6.8223	5.93	4.8733	5.0413	7.4515	7.5264
PF3D7_1100200.mrna1_1	PF3D7_1100200.mrna1_1;797	797	7.3413	5.9505	6.5022	6.2867	4.3241	9.7539	5.6261	5.8914	4.5361	7.6522	6.51	6.3012	4.7517	5.5555	10.151	5.8061	5.5475	6.0407	3.7334	6.7018	8.05	5.2525	4.4828	6.3484	6.3277	4.5447	4.435	6.0253	6.2817	7.295	5.7355	4.0054	6.8875	6.1467	4.6427	5.1886	5.8575	5.4702	6.6653	4.9787	3.7866	4.6854	5.7506	6.8175	6.8019	6.3966	6.0911	7.8888	5.6619	4.8525	5.278	5.9435	6.0697	6.8178	6.8034	6.2828	4.193	6.3273	5.4584	6.1869	6.3208	7.5849	7.7509	5.4107	4.8895	4.7317	5.4087	5.5534	8.8565	6.4663	5.8359	5.9255	8.3189	5.5653	7.0223	7.2173	8.254	7.313	6.6245	5.7148	5.3103	5.025	5.8627	8.6482
PF3D7_1100200.mrna1_1	PF3D7_1100200.mrna1_1;798	798	7.1352	6.0708	4.9373	5.72	4.4803	9.8911	7.1997	5.6415	4.935	7.5025	5.2149	6.1066	5.6061	5.6387	10.2629	7.2112	5.6653	5.7074	5.1465	6.142	8.4492	6.1408	6.0435	5.7981	6.5078	5.1202	5.0682	6.7714	6.2392	8.2143	5.8235	4.025	5.4799	6.7756	5.6977	4.2234	5.3882	5.4189	5.8652	5.4624	2.8258	3.2219	4.7671	5.7298	6.8363	5.9201	5.2596	6.1079	4.5613	5.1371	6.0622	5.4243	7.2714	6.3763	7.575	5.0501	5.0836	7.7789	5.6707	5.7466	5.7175	7.5819	7.5898	5.2168	4.8425	5.0422	4.189	5.3399	7.7901	8.8177	5.9369	4.9322	7.8467	5.0712	5.6653	6.2215	8.0202	7.0779	6.4179	5.0704	4.8822	5.0976	6.4002	7.8957
PF3D7_1100200.mrna1_1	PF3D7_1100200.mrna1_1;799	799	6.5375	5.7871	5.1675	4.8379	4.3226	9.7852	5.3132	4.3764	2.511	7.1548	4.4601	5.5975	5.1379	4.0339	10.1856	5.2215	5.8917	5.4522	5.1391	5.7153	8.1244	6.6971	5.0054	5.4336	9.3983	5.5768	5.235	5.3494	6.1225	8.023	7.1477	4.785	5.6622	9.7724	4.7506	4.0993	4.3723	5.9486	5.4226	5.1839	4.1938	2.9928	6.2688	5.6168	5.3667	5.8505	6.1936	5.6421	5.6493	4.2403	4.1318	5.3082	5.2338	5.2675	7.7247	4.8972	5.0268	5.8176	5.2772	5.1558	5.8977	7.1362	7.4602	4.4148	3.3618	5.0027	5.2638	5.5786	8.0553	8.0413	5.5616	5.5226	7.2358	5.9973	6.1643	6.9181	7.4886	6.3551	6.0175	4.5951	5.7043	4.8943	6.0067	8.0126
PF3D7_1100200.mrna1_1	PF3D7_1100200.mrna1_1;800	800	7.3077	5.3747	5.9905	5.3154	3.9392	8.5412	6.561	5.0836	3.2987	7.5164	6.0468	6.1119	4.5441	2.8197	9.5122	5.8691	5.7991	5.7306	3.7666	5.911	6.3863	6.4461	5.6673	6.7711	6.0092	4.9203	6.1554	4.9006	6.4145	7.2546	7.1352	5.643	5.4731	6.6632	3.1554	4.5217	5.684	5.5777	5.4436	4.4168	4.8629	2.6159	6.0913	5.7856	7.1444	5.5457	5.8765	5.4581	4.6076	5.5163	5.9619	5.6753	7.5774	10.5511	7.0129	5.1787	6.9768	4.785	6.1878	3.7431	5.5024	7.4837	8.4184	5.1827	3.8963	5.3012	5.7996	5.8819	8.2842	6.9152	5.2141	6.5532	6.8097	6.1054	5.6384	6.4788	7.7113	7.5056	6.7193	6.7438	5.8319	5.1022	6.2273	9.1216
PF3D7_1100200.mrna1_1	PF3D7_1100200.mrna1_1;801	801	7.7059	5.106	4.6129	5.3284	4.5472	6.917	5.0866	4.9016	2.2839	7.0573	5.1465	4.5379	5.5592	4.2016	7.5111	5.4786	4.8248	5.4459	4.7219	9.3895	5.7296	3.4725	5.6038	5.1727	5.3764	4.2653	4.1383	5.6559	9.8571	6.0553	6.2054	4.1018	4.4777	4.9222	4.7692	3.5373	4.6707	5.8309	5.7735	3.5521	4.3653	4.366	4.4989	4.0277	5.1493	3.9477	6.0047	4.4403	5.0152	6.3331	5.3964	6.0363	3.7126	5.5978	5.9016	4.5484	4.3736	5.6702	5.9269	5.213	5.073	6.8059	5.8817	4.5267	5.8929	5.4222	5.0725	5.4506	6.6768	5.9286	5.0635	5.4598	5.879	5.8472	5.3899	4.5789	6.8566	6.6668	6.4026	5.7162	4.1683	3.6542	6.6021	7.306
PF3D7_1100200.mrna1_1	PF3D7_1100200.mrna1_1;802	802	5.5561	5.6389	5.8181	5.1043	3.025	9.4697	6.1703	4.5922	3.8846	5.9035	5.9248	6.126	5.1591	3.0942	8.3036	6.4952	6.1855	6.4338	5.0845	9.1865	7.723	9.2117	5.1227	4.9814	5.6594	5.0717	6.8625	5.3455	9.9549	6.6612	10.4646	4.1755	5.5789	5.3726	5.2277	6.1807	4.9745	5.4293	6.5221	4.0099	4.1922	2.6485	5.4575	5.6085	5.8432	3.9326	5.3747	4.5385	4.742	5.1739	4.756	4.6029	6.3853	5.5301	6.7331	4.9198	4.4202	5.3198	6.3203	4.4039	4.477	6.8658	6.8717	5.8437	4.98	5.2547	6.7513	5.5245	8.5549	7.7388	3.7845	5.3071	5.4496	6.328	6.4952	5.0339	7.6258	5.822	6.5127	6.1346	5.9773	7.1783	5.7711	8.2761
PF3D7_1100200.mrna1_1	PF3D7_1100200.mrna1_1;803	803	5.2342	5.1198	4.62	4.7027	3.6323	6.5211	5.527	4.5747	3.319	5.8567	7.4045	3.3688	5.2234	2	6.2987	4.9955	4.5717	4.9331	5.95	4.7986	5.4712	3.9754	4.3455	3.9288	4.8217	4.4236	4.9658	4.9914	5.588	6.4157	5.3702	3.3462	4.6599	5.1326	4.3909	3.1667	4.904	4.5771	5.4941	3.9326	4.5583	3.6949	5.5865	5.2987	4.2832	3.2373	4.09	5.2161	4.116	4.0009	4.5638	4.673	3.848	7.4383	4.4502	4.009	3.1763	3.1375	5.527	3.6599	4.1747	6.4038	5.0228	4.111	4.2802	5.3937	4.6415	4.1522	5.9484	5.9674	5.033	5.6418	5.1615	5.7296	5.2207	4.0849	6.6485	4.9672	5.302	4.4607	6.0261	5.464	5.1148	7.3947
PF3D7_1100200.mrna1_1	PF3D7_1100200.mrna1_1;804	804	6.1387	5.6713	5.4906	5.3519	0.903	5.0785	5.3359	4.4039	3.4751	6.1024	5.8567	3.5934	4.9887	0.7991	6.3809	5.3273	5.8181	5.8822	3.4607	5.1489	4.8748	4.5963	6.606	5.1432	3.8176	3.585	5.0246	4.1843	5.3129	5.4273	5.9021	5.6851	5.3413	4.1318	3.9699	3.7761	4.6871	4.7175	5.7175	3.406	3.9392	3.9819	4.3377	4.8654	4.6082	3.5021	4.5814	4.8369	4.0108	4.7533	5.6282	5.0461	3.6792	4.8909	5.8804	3.943	4.4449	6.4101	4.8659	5.3964	5.1194	5.0312	5.4212	4.4114	4.5398	4.4757	4.2653	4.7225	5.5188	5.5705	2.4777	4.843	6.61	5.5091	5.1619	5.2342	6.1611	3.8738	5.8455	5.9158	5.2873	4.3434	5.3266	4.0286
PF3D7_1100200.mrna1_1	PF3D7_1100200.mrna1_1;805	805	5.8873	5.4735	5.4611	5.2211	4.0036	6.6285	4.9453	3.5934	2.8359	4.6381	5.7173	4.3875	5.5913	3.8115	6.7367	5.4104	6.0887	4.8293	4.4416	5.9602	5.3656	3.7949	4.7425	5.1771	5.4499	3.7323	5.1906	4.2698	5.796	5.0687	5.714	5.3277	5.1056	5.4902	2.8639	4.9112	5.5711	5.0005	4.0418	2.6758	4.0152	2.2869	4.6398	4.7955	5.1073	5.0405	5.2739	4.5484	2.8875	4.1859	5.5373	4.3736	4.3847	5.3363	5.2399	4.7808	4.8659	5.0505	4.9754	5.3082	5.0058	5.0892	5.1506	4.7361	3.757	5.4565	4.9523	4.9069	4.275	5.8777	4.2943	5.1489	5.1715	5.2824	5.9208	4.9317	6.8502	4.6769	5.4172	4.0747	5.575	4.1465	6.0332	4.5595
PF3D7_1100200.mrna1_1	PF3D7_1100200.mrna1_1;806	806	5.9474	4.5053	4.9241	4.8485	3.6299	4.9932	4.6633	5.0361	3.5435	4.2388	4.9288	5.6372	5.1587	4.5472	5.4989	5.0691	4.8063	4.1851	4.4581	5.847	5.6594	3.1683	5.854	3.853	4.9284	3.5311	2.7949	4.4336	5.3334	5.3516	4.6611	4.9528	4.7043	2.7908	4.5856	3.7148	5.0566	4.4256	4.2839	4.2772	4.1763	4.3937	4.8314	4.2203	4.3868	4.1342	6.4774	8.0693	0.9709	4.8629	5.0644	5.0579	7.3212	4.6473	4.2638	4.4463	5.3736	5.6194	5.2468	4.3255	4.0514	6.1181	3.9458	4.4893	4.4463	6.8302	5.2307	4.9203	4.7845	4.3854	5.0845	6.116	5.6138	4.8997	5.522	5.7098	5.7002	4.1659	5.6094	5.029	6.7369	3.6826	5.0587	4.8585
PF3D7_1100200.mrna1_1	PF3D7_1100200.mrna1_1;807	807	5.5527	5.009	3.8207	4.9796	1.3219	7.6926	5.497	3.8914	1.0286	5.9172	4.7814	4.5814	4.957	1.9486	8.1943	4.4899	3.9533	3.6124	4.4229	4.6094	5.557	4.4621	4.756	3.8369	4.1102	1.4957	4.0081	4.5564	3.9383	6.1033	5.5714	0.84	4.6427	5.0014	3.7939	3.86	3.332	5.1056	5.0674	5.1424	3.6194	4.4803	4.9547	4.1077	3.4289	3.7366	4.3806	4.5705	3.0738	4.0152	5.1534	5.1554	4.1069	4.9402	4.435	3.1683	4.3234	5.7104	4.858	4.6352	4.9016	5.7895	4.3554	4.8595	4.4822	5.5106	5.3313	5.1131	4.8654	4.8841	3.9486	4.4594	4.106	4.9551	4.925	6.2132	6.1659	4.5521	5.347	3.8914	4.5904	4.5404	4.847	5.4532
PF3D7_1100200.mrna1_1	PF3D7_1100200.mrna1_1;808	808	5.5699	5.1043	5.7905	4.7991	4.4874	7.8506	6.1801	5.7142	4.0738	6.1741	4.8689	4.7913	4.9312	3.8797	7.8589	5.8364	6.2403	3.7247	3.925	5.4591	5.6614	4.3554	4.5336	3.756	3.6029	3.2188	4.2683	5.8943	4.8369	4.7908	5.2694	3.991	4.6218	5.7853	3.2434	1.3391	5.0819	4.9991	4.9995	4.3568	5.0522	3.5447	4.9828	4.3313	3.1651	4.347	4.1659	4.4893	3.9891	4.0444	6.966	4.8027	3.7856	4.5717	4.4376	4.0883	4.1514	4.4886	4.9467	2.6299	4.126	6.5119	4.3125	5.0422	3.7192	5.6349	4.1218	5.0989	4.0764	5.1699	4.7126	5.0794	4.9941	4.7469	4.2758	5.1755	6.4378	4.9676	5.2418	5.1473	4.8455	4.4712	2.9241	4.1635
PF3D7_1100200.mrna1_1	PF3D7_1100200.mrna1_1;809	809	5.3674	4.8909	4.5638	3.9754	2.6554	8.3812	3.8125	4.7724	0.9709	5.7249	4.3937	4.2728	5.0444	1.9598	9.0601	4.8212	4.5717	3.9279	5.5201	5.2453	4.7159	3.2839	8.6357	4.9141	4.3498	2.1243	5.1014	6.2848	5.3785	4.5904	5.4552	8.6633	5.7706	4.9878	4.2787	5.8667	5.0166	4.8293	5.9307	4.3667	3.6323	4.5922	4.5892	4.9896	3.7897	3.8248	4.9279	5.0687	4.4963	5.4303	5.2798	4.269	3.2494	3.852	4.9203	4.2965	3.9298	6.1272	5.1603	5.1256	5.3363	6.2596	7.3317	5.114	4.4114	5.6156	4.85	5.0742	5.087	5.0531	3.1938	5.0527	5.7374	6.9928	5.8352	4.3778	7.6889	7.1419	6.1526	5.0879	6.2409	3.3674	4.5577	5.1965
PF3D7_1100200.mrna1_1	PF3D7_1100200.mrna1_1;810	810	5.3384	5.3158	5.4182	4.8329	2.6508	8.7686	5.1202	4.5027	3.1795	6.2413	3.4906	2.8875	3.9533	1.8679	8.778	4.6921	5.3653	4.6223	4.1342	5.0334	5.189	3.5198	9.5101	3.5521	4.0781	4.2396	4.4502	4.8181	4.5759	6.0755	5.1719	9.7521	4.2994	4.6696	3.1827	3.4316	4.1119	3.7323	5.0206	3.0635	4.2141	4.0993	4.5656	3.7442	3.5286	3.2645	3.2928	4.5945	4.8237	4.1546	4.2593	3.8972	4.0054	4.8288	4.2079	3.9973	4.9011	5.4135	4.7485	5.0896	5.0237	5.7509	5.8435	5.144	5.4356	5.84	2.0807	4.2653	2.2357	2.4957	3.9269	4.5904	5.7586	5.1218	4.8309	4.7856	6.9438	5.8487	6.2557	4.4835	5.6571	4.4828	4.7887	5.288
PF3D7_1100200.mrna1_1	PF3D7_1100200.mrna1_1;811	811	6.0297	5.6288	4.0626	3.6949	4.7965	8.6931	4.5717	5.9267	4.3377	6.2746	5.9453	4.2502	4.7247	5.3413	8.9804	4.9832	5.228	2.9411	5.667	5.1926	5.8846	5.4107	10.3025	4.1194	5.367	4.0241	5.3402	5.7589	6.3598	4.5711	6.2834	9.8425	4.4162	5.1043	3.6182	3.9136	4.2972	5.5996	5.144	3.2172	3.9203	4.1683	3.9653	5.394	4.5484	4.4026	5.2311	5.2943	4.1481	4.1424	5.8929	5.3981	4.4627	5.3041	4.9054	5.407	4.5564	5.2464	5.7837	4.8817	5.5024	6.1212	7.5655	5.8281	3.9495	6.9575	2.5777	5.2902	4.7393	6.0579	4.5711	4.5904	6.3067	5.9556	5.1619	4.843	7.4205	7.7906	6.4021	5.6968	7.4384	2.8197	5.302	5.8704
PF3D7_1100200.mrna1_1	PF3D7_1100200.mrna1_1;812	812	5.8502	5.503	5.2891	5.3291	3.846	9.0553	4.441	5.7634	3.843	6.4254	5.3118	1.4594	5.2453	5.4617000000000004	9.054	4.5644	5.4699	4.5632	4.5981	4.5385	5.4403	4.7913	5.1497	3.5898	4.2854	3.4074	5.7621	4.2016	5.101	5.7663	5.9191	5.3384	4.0418	5.6256	3.1587	6.4692	4.4263	4.975	5.4899	3.585	3.5361	3.359	3.7015	3.3992	5.142	5.0845	4.4489	5.5033	4.1135	4.7252	4.6005	4.6781	3.5248	4.7285	4.8679	5.4453	4.1227	4.845	5.4492	5.2102	5.0583	6.0085	7.2845	4.99	5.516	5.8639	4.2615	4.0179	4.784	6.2913	5.3995	5.3558	6.1993	5.5586	4.6548	5.1469	7.1859	7.6035	6.4796	4.7634	6.1117	4.2645	4.1318	5.0501
PF3D7_1100200.mrna1_1	PF3D7_1100200.mrna1_1;813	813	6.2694	5.4728	5.0631	4.5373	4.1771	8.597	5.31	5.1667	2.5993	6.3985	4.9672	4.9941	4.9069	2.9873	8.6221	4.1497	5.917	2.9146	4.337	5.6639	5.8176	4.9064	4.9777	3.8748	4.9832	4.073	5.7214	5.4094	5.9625	4.5898	5.9241	4.1707	5.4002	5.1453	4.4542	5.6413	4.7334	5.6369	6.155	4.4087	4.4886	1.406	5.0836	3.8943	4.0993	4.7087	5.0648	6.7548	4.8943	4.2396	5.8357	4.033	3.3291	5.4757	4.9416	5.803	5.2079	4.8359	5.0892	5.254	5.2551	6.3363	6.3796	4.6769	4.327	5.9912	4.2994	5.1119	4.645	5.4676	3.9458	3.3016	5.281	5.897	3.4343	4.6212	7.6031	5.9649	6.7092	4.7109	6.4163	4.5435	4.5741	5.101
PF3D7_1100200.mrna1_1	PF3D7_1100200.mrna1_1;814	814	6.1791	5.723	4.9074	4.2898	2.7677	6.049	5.3298	5.2839	3.0583	6.254	4.2319	3.4019	4.5795	3.4647	6.0241	3.7845	6.0753	2.6346	3.854	5.4925	5.8437	4.4568	4.366	4.2802	5.347	3.1699	6.5092	7.0139	5.6259	6.2521	6.0128	3.0942	5.07	5.306	4.8364	5.6499	3.5874	4.8723	5.9757	4.634	4.7431	4.5595	3.3491	5.3579	5.2612	6.0738	5.3992000000000004	6.2957	4.5886	4.9777	5.405	3.7279	4.0968	4.9317	3.3103	5.3988	4.5497	5.5351	5.5138	5.3462	5.2091	5.7824	6.4502	3.7719	4.1643	5.1449	5.228	4.4848	3.8659	5.2832	4.7087	4.691	6.2715	6.6855	5.1094	4.8089	6.8277	5.8958	6.106	4.7798	6.6347	4.0233	4.3462	3.9383
PF3D7_1100200.mrna1_1	PF3D7_1100200.mrna1_1;815	815	6.4864	5.0527	4.2342	4.1851	4.0081	4.1898	4.8953	5.9314	4.126	7.5297	5.1043	3.5668	3.8924	3.7666	4.3743	4.7608	5.594	1.6276	8.1976	4.393	4.9312	4.4496	4.7027	5.4289	6.0934	4.839	7.4869	7.627	5.4976	5.7112	5.7573	3.6747	4.5304	5.0175	4.3413	7.4299	4.2079	5.889	5.8763	4.4796	4.7501	4.3951	4.1309	2.9964	5.2016	5.5934	6.2496	7.084	3.6264	4.6719	5.6299	4.3688	4.0435	5.0175	6.0029	5.6843	4.7581	4.6398	5.8027	4.7777	4.1309	5.8951	6.0275	4.6508	4.4087	5.6622	4.09	5.0575	4.6427	6.2876	5.1346	4.6713	6.0529	7.1813	4.4912	5.0583	7.3101	6.0925	5.243	4.0488	5.7916	3.2839	5.1035	4.7442
PF3D7_1100200.mrna1_1	PF3D7_1100200.mrna1_1;816	816	6.1387	5.4738	4.7981	4.7597	3.7918	4.4957	5.3302	5.1073	4.7452	6.2625	5.9255	3.9336	4.546	3.7485	5.3316	5.044	5.7227	5.151	5.0255	5.1997	4.9588	5.812	5.3255	5.8763	4.7197	3.4515	8.0888	5.7671	4.9284	5.5865	5.826	3.3978	5.1898	6.9283	2.4276	7.7067	4.6206	3.796	6.9717	5.1424	5.2357	4.3554	4.986	4.9919	6.0732	5.3352	4.2645	8.0978	5.6433	6.2726	5.0206	4.2525	3.846	5.5699	6.1377	6.0798	4.3089	6.2617	5.9366	2.8217	5.1683	5.1035	5.9314	5.0824	4.2008	6.0518	4.1449	6.6203	5.2623	6.4326	4.3226	5.0815	6.2919	5.6952	4.8977	5.1098	6.809	5.467	6.3363	5.1659	5.9006	5.1309	6.3003	4.9896
PF3D7_1100200.mrna1_1	PF3D7_1100200.mrna1_1;817	817	5.7203	6.5314	5.5546	4.9644	4.6786	5.4476	4.8807	5.9621	2.669	6.3316	5.7897	4.8053	5.0219	2.774	4.8293	5.4542	5.9129	4.2487	4.8934	8.7558	5.0514	5.3494	6.6054	5.2642	4.5286	5.0544	6.4214	4.7918	8.5279	5.7856	6.2889	4.9814	4	5.5135	5.2075	6.3668	4.2847	4.4094	9.1438	6.0103	7.843	4.033	5.9359	5.1006	4.9787	4.0365	5.4627	9.7098	5.4067	5.4356	5.7035	4.6736	4.2342	5.862	5.2028	5.047	3.1408	5.2338	5.9091	3.7719	5.1185	5.7071	4.9805	5.0968	4.2957	5.8647	5.1985	5.739	4.9964	5.7785	4.9317	4.8425	7.4064	6.0766	4.3944	5.6256	7.1774	4.2008	5.9165	3.6679	5.4276	5.8885	5.3001	3.3813
PF3D7_1100200.mrna1_1	PF3D7_1100200.mrna1_1;818	818	7.3041	5.9628	5.5589	4.9458	5.3764	5.367	4.4053	5.4561	3.6803	7.8506	6.2128	5.2357	4.8919	4.393	5.7952	5.4067	5.6873	5.3868	3.7634	8.5117	5.6331	5.5229	5.746	5.3586	4.7093	3.6496	6.6611	3.5632	8.3409	5.1506	6.5146	4.1152	4.7618	5.7287	3.9059	7.359	4.5838	5.1731	7.1777	4.5198	4.1827	3.9222	4.5607	4.3089	3.3618	4.3441	5.7287	7.791	5.532	6.1173	5.2403	5.3705	4.9864	4.934	5.366	4.0747	5.5248	6.1914	6.0906	3.9653	5.2709	5.8552	4.3147	3.845	3.8718	5.1123	3.8777	5.4906	3.4995	6.11	5.238	3.6218	7.902	6.1955	4.9241	5.5245	7.4928	4.6363	5.4453	5.7339	4.8555	4.5423	4.347	4.9509
PF3D7_1100200.mrna1_1	PF3D7_1100200.mrna1_1;819	819	5.8148	5.1073	5.0725	4.8679	4.9064	4.6299	4.0976	4.8565	3.228	4.7344	7.4399	4.0356	5.4253	4.7634	2.0531	4.9227	5.299	7.2043	3.9477	7.4298	4.8048	4.8435	4.5632	5.0121	4.4101	4.3154	4.9709	4.8914	7.0494	6.3899	5.8422	4.0036	5.6159	4.9588	5.2619	4.8048	4.1922	5.0781	5.4256	2.4436	4.1843	5.2987	5.1819	4.4141	4.431	4.9001	5.5388	4.4607	4.6536	4.121	4.5826	5.5276	3.6392	5.6551	4.7517	4.8714	4.8659	5.4239	4.7192	4.9373	3.9203	5.9326	2.211	5.4436	3.4957	4.7225	4.0488	4.7377	4.8958	6.2782	4.9481	4.9607	8.3082	5.2724	5.0255	4.7257	6.9352	5.1114	5.5091	5.0259	5.295	4.7608	4.7501	5.393
PF3D7_1100200.mrna1_1	PF3D7_1100200.mrna1_1;820	820	5.8161	4.7506	5.6812	5.9855	4.7835	5.497	3.568	4.1699	2.6893	5.848	6.1102	2.6758	5.9449	2.4141	4.8525	5.5011	4.1301	7.4853	5.0144	6.0736	6.3533	5.0561	6.052	4.4957	4.5084	6.5884	3.2464	4.8684	6.835	5.6685	6.3114	2.7334	4.8405	4.8649	6.972	4.3154	5.1965	4.811	4.9519	5.4396	5.1027	5.0027	4.9986	4.6605	4.8263	6.6904	5.4601	5.2357	4.9695	4.9411	5.4938	5.6436	3.319	6.2935	4.2765	4.4535	5.1918	5.7968	4.8836	4.4403	4.9064	6.204	4.4989	4.0721	4.9955	6.1886	3.5135	5.7557	5.4591	5.7732	6.9823	5.8878	6.7226	4.6165	4.7793	5.5279	6.059	5.3733	5.3586	5.1408	5.8192	6.0468	5.5454	4.9212
PF3D7_1100200.mrna1_1	PF3D7_1100200.mrna1_1;821	821	6.7594	5.7658	5.2544	4.5154	3.9088	5.8245	4.9741	5.013	4.2441	5.9399	5.4715	5.673	4.9165	4.1619	4.0374	5.0175	6.3696	6.3176	5.2961	6.188	5.4621	4.4005	5.3927	5.4383	5.0492	6.3257	5.9709	4.858	6.8048	5.4266	6.2908	4.8555	5.204	5.3533	6.4722	4.8268	2.3103	5.5647	5.8701	6.5752	4.2578	3.5644	4.7613	5.0206	5.558	6.3567	5.0501	5.3985	4.2675	2.7442	5.2048	5.3349	4.4403	6.1721	4.1763	5.1795	4.6147	5.9639	5.0849	2.1276	4.7296	5.9894	4.2479	5.3537	5.4279	5.7474	3.98	4.9914	5.1803	6.2748	5.5966	5.7317	6.4515	5.6209	4.1763	5.8649	7.4912	5.0054	5.9621	6.2683	5.6943	5.0058	5.2743	4.6381
PF3D7_1100200.mrna1_1	PF3D7_1100200.mrna1_1;822	822	5.5677	5.1683	5.2219	6.0195	4.2388	5.99	4.9832	4.3277	3.861	6.5362	4.986	3.7549	6.4471	2.6064	4.2532	4.8006	4.844	7.2833	4.2494	5.5552	5.7631	4.4679	4.7996	6.8685	4.4561	6.519	4.7501	4.7274	6.4979	5.3951	5.2784	3.957	6.6695	5.0913	6.5686	4.1135	4.3052	4.8022	4.765	3.272	4.2765	6.2424	4.4087	4.2373	4.9045	6.5193	4.8161	5.4463	2.2987	3.5509	4.2832	4.5472	4.2913	6.1554	4.4376	3.5619	5.4131	5.2067	5.4009	4.4861	4.9103	6.5586	5.2887	4.6206	5.7098	4.756	4.2645	4.2016	4.6076	7.2568	5.7353	5.8467	6.1506	6.2687	5.599	4.1985	6.1735	5.0041	5.7247	5.8475	3.7004	4.7576	5.9364	6.4195
PF3D7_1100200.mrna1_1	PF3D7_1100200.mrna1_1;823	823	6.3832	5.7944	5.135	6.4266	2.7506	4.6724	4.8207	4.4931	3.7824	7.1016	5.2114	3.8278	6.2508	4.3778	4.4502	4.8919	5.3576	6.8736	6.3997	11.3168	6.0512	4.7247	4.7913	4.4542	3.7687	6.467	4.6594	6.3539	12.2373	6.6042	5.6259	2.797	5.1449	4.8374	5.8405	3.0144	4.4276	5.1831	4.9873	6.2532	4.1127	10.4368	4.9873	2.5801	5.7921	6.8667	4.5497	8.3552	5.4423	5.0892	4.7639	5.3455	5.1156	5.8212	5.0841	4.9704	5.111	4.5014	5.0054	5.0618	5.8607	6.3205	4.9621	5.1135	6.4303	4.4822	2.4114	4.8094	5.327	4.7918	5.3103	6.33	6.9003	6.3014	5.8309	6.726	7.1572	4.7703	5.1815	6.5002	5.4532	5.195	6.3771	5.0241
PF3D7_1100200.mrna1_1	PF3D7_1100200.mrna1_1;824	824	6.6446	5.3132	5.4436	6.7185	5.1469	4.6082	4.6837	4.2449	4.0444	7.1544	6.3484	4.1554	7.2237	4.5097	5.7751	5.0575	5.07	6.5656	4.4509	5.2426	4.9293	4.2449	4.7623	7.6646	4.7618	7.0593	3.557	4.1691	6.4124	5.4396	7.6213	2.269	6.8028	5.4806	6.87	0.0144	4.5185	4.3125	4.9928	4.8953	4.157	4.9991	5.0175	4.1619	5.6979	6.06	5.8777	5.407	3.8758	3.9928	4.7301	5.43	4.3875	3.7698	4.1094	5.5641	6.0902	6.0435	4.2869	3.2001	4.2079	6.5971	5.1326	2.4931	4.756	5.9388	4.0781	5.8912	3.5993	6.1759	5.0255	5.8819	7.2815	5.8545	4.5429	4.706	6.9104	5.0152	5.2024	5.9119	5.5987	3.6276	5.5942	5.4683
PF3D7_1100200.mrna1_1	PF3D7_1100200.mrna1_1;825	825	7.6988	6.1993	6.4328	6.8144	5.1855	5.5521	5.2679	3.3477	2.4141	7.9666	6.6064	4.4919	5.7027	4.7296	5.7766	5.0561	4.854	6.777	5.8848	7.9946	5.9625	4.7021	5.8379	6.9879	5.5154	5.8379	4.4209	5.4767	8.0459	5.3544	7.5315	5.3782	6.9875	5.2137	7.1328	3.7126	4.6159	5.9006	6.3983	4.8359	5.3642	4.7344	4.8753	6.2213	5.5674	6.7605	7.0282	5.5361	5.0184	4.8263	4.5789	4.9782	5.9676	5.3462	5.6171	5.4627	5.6896	5.7519	5.155	4.9878	5.5625	6.5099	4.8415	5.3459	5.6427	5.2114	3.6769	6.3799	6.1639	7.4519	6.1647	6.8608	6.3802	5.3951	4.8104	6.3085	8.1247	5.4279	6.0641	5.3413	4.2532	4.7944	5.4135	5.7988
PF3D7_1100200.mrna1_1	PF3D7_1100200.mrna1_1;826	826	12.2687	5.6971	4.7655	8.3703	4.2227	5.2227	5.1562	4.6982	2.2928	12.7136	6.873	3.8982	7.3976	3.1985	4.7798	5.6769	4.5084	6.6257	4.347	6.7002	5.5577	3.6241	5.5696	4.6943	4.6582	4.4548	3.6029	4.3985	7.3367000000000004	5.7431	7.05	5.803	3.4436	4.7923	5.3583	3.7148	4.1473	5.6531	5.5925	5.3923	2.903	5.2483	4.4647	3.275	11.9308	5.9709	6.3661	4.712	3.7236	7.5371	4.7708	5.3359	4.0815	5.6147	4.5046	4.7782	4.6741	5.8012	4.8826	5.4941	5.3122	6.6452	4.0747	5.4373	4.2487	5.5333	4.0152	4.839	5.3628	6.2428	5.0492	5.4922	6.3626	5.6091	7.0311	6.1506	7.2781	6.7974	5.0883	7.1313	4.8027	2.848	5.8045	7.5613
PF3D7_1100200.mrna1_1	PF3D7_1100200.mrna1_1;827	827	7.0335	5.61	5.3698	5.7271	5.4538	5.1934	4.8792	3.9184	4.2876	7.3038	6.3462	4.8595	5.0609	5.8672	6.958	4.6554	5.9463	4.5429	5.7679	6.885	6.4368	5.4963	6.5229	4.2965	5.596	6.0896	4.6622	4.009	7.5037	6.4212	7.9432	6.5827	4.8334	6.1183	6.0479	4.6882	4.8273	5.4479	5.6693	5.5555	4.2906	3.8866	6.2508	4.1715	5.7653	5.9699	7.0841	6.4335	4.9828	6.399	5.0764	5.9451	3.2063	6.3208	6.547	4.7724	4.7142	4.6904	7.384	5.3413	5.4506	7.4057	5.8824	4.9588	4.2118	4.9528	4.3861	5.7334	4.9905	9.6079	6.2858	5.1591	8.3749	5.7285	6.2983	6.5558	7.9041	6.1098	6.1297	5.8592	5.0233	1.2203	5.211	6.1817
PF3D7_1100200.mrna1_1	PF3D7_1100200.mrna1_1;828	828	6.3102	6.6608	5.4676	6.1008	6.5215	6.2447	5.0492	4.251	5.6097	6.6977	6.1601	4.7666	5.4976	5.9873	5.6548	5.2869	5.1703	4.7908	6.3473	6.8113	7.0559	7.5447	5.7271	4.435	5.1731	5.2559	2.5729	4.887	6.4011	7.9899	8.2085	4.846	4.8369	5.0387	5.8607	5.2895	4.9298	5.9558	6.9847	5.8721	5.4744	4.4751	5.3823	5.3359	4.1843	7.0272	7.4623	7.0383	6.44	4.8714	5.2506	6.1137	3.9174	6.2628	5.3111	6.1701	4.8555	6.3386	5.5549	7.5133	5.1048	8.3497	6.9875	5.0824	5.3796	4.8807	3.842	6.3007	3.6971	7.6621	7.5832	5.0405	7.0488	6.591	7.4012	6.8222	9.4967	8.0193	5.1639	6.4811	5.7869	4.4283	6.4261	7.6516
PF3D7_1100200.mrna1_1	PF3D7_1100200.mrna1_1;829	829	6.5264	5.726	5.3625	5.4145	2.9928	4.5323	5.1202	6.6054	3.5223	6.9897	5.1514	4.2898	4.8758	1.9184	5.2961	5.5635	6.6207	2.6848	5.3726	7.155	5.8647	4.272	5.1428	6.55	5.9432	5.1453	3.6949	4.9837	6.9679	5.8846	7.6977	2.111	5.6212	4.7032	5.2388	3.3618	4.2502	6.1158	6.2561	5.4529	5.2847	4.8515	5.0188	4.2219	5.1119	4.9699	5.2728	6.4825	5.2735	2.3896	5.5838	4.8445	3.2418	5.2517	4.9928	4.1416	5.157	5.0909	5.0431	5.0781	4.6264	8.1956	4.7181	4.8053	4.2203	5.3082	4.6485	4.3681	5.497	7.1727	3.1699	5.0934	7.8083	5.7957	5.4336	4.9136	9.1848	4.5078	5.1181	5.0509	4.4861	3.9392	5.4279	6.0295
PF3D7_1100200.mrna1_1	PF3D7_1100200.mrna1_1;830	830	5.7129	4.9519	4.8304	3.9146	4.2728	6.2763	5.2207	4.712	3.9021	5.6957	4.3618	4.9359	4.2743	4.4114	6.8718	6.1876	5.1367	5.025	4.3681	7.7881	4.8792	4.8659	6.0906	4.2196	3.8349	5.4699	4.4012	5.3183	8.3984	6.5974	9.1499	4.7829	5.8045	5.7336	5.6599	4.8445	5.0794	6.2955	5.6554	3.8629	4.5298	2.9837	4.4276	4.842	5.6179	5.8245	4.2296	4.995	4.8694	4.2735	4.8753	4.4673	3.859	5.1506	5.9616	4.5242000000000004	5.8146	4.8982	5.2596	5.7629	5.2172	6.0751	5.0312	4.6736	6.4888	4.1579	4.9977	4.7323	6.1336	8.2873	4.332	5.6979	4.9231	4.6938	4.8445	4.3861	8.1886	5.2265	6.4393	6.1144	4.8146	3.9059	6.1699	7.3735
PF3D7_1100200.mrna1_1	PF3D7_1100200.mrna1_1;831	831	8.585	5.7758	5.6235	5.0352	3.8748	5.0631	5.5236	1.5945	4.1562	9.5727	9.0606	2.7203	4.0081	2.406	5.2342	7.4102	5.3005	3.3533	3.6781	10.0602	6.5968	4.6668	5.9477	5.8907	4.4944	9.7035	4.4502	4.5999	10.9743	6.0043	7.96	4.8186	5.5814	5.5005	9.0536	4.6508	3.7538	5.1404	6.8425	5.4598	4.225	4.1882	5.6887	5.8076	8.7292	5.5518	5.7621	6.1835	4.4067	8.798	5.7018	5.4363	4.1094	5.204	6.0915	5.4912	4.3681	5.2199	5.7085	5.8567	5.6129	6.6542	4.8822	5.85	5.9727	5.6622	4.1383	5.3512	6.045	8.5686	5.1683	4.9787	6.2001	5.1477	6.7882	5.0378	7.2535	3.9846	6.507	6.4419	4.9937	3.1731	6.2399	5.8107
PF3D7_1100200.mrna1_1	PF3D7_1100200.mrna1_1;832	832	6.3808	5.285	5.5185	4.696	2.9727	5.4121	5.4861	3.7082	2.7093	6.2895	5.565	6.0953	4.9364	3.366	5.4121	5.8227	5.087	2.8758	5.2028	8.1067	5.3868	4.8156	4.6206	7.0997	4.8288	4.682	6.2591	5.4067	7.714	5.844	8.1852	2.2987	6.7917	5.3122	3.8817	6.8495	4.8797	5.0303	5.5214	1.4383	3.851	5.0317	4.9551	5.5804	3.4087	4.3757	5.6582	7.5792	3.84	4.8079	4.859	6.3459	4.7623	6.0828	7.2773	5.0579	4.9991	4.9736	5.463	5.4796	4.6496	6.152	4.9982	5.4148	4.6427	4.7159	5.2787	4.9959	4.3074	6.7068	2.4854	6.4104	6.5524	5.3198	6.0976	4.7279	7.243	4.9045	4.8288	5.4502	4.8161	5.3761	4.7698	5.6017
PF3D7_1100200.mrna1_1	PF3D7_1100200.mrna1_1;833	833	6.9833	4.5564	5.4783	4.9035	2.969	4.9241	5.2525	5.2319	1.4803	6.8965	6.4925	7.1571	4.8006	4.1318	4.8319	6.0685	5.8171	4.8919	4.7565	10.766	5.1595	3.6679	6.7549	8.359	5.6328	5.0917	6.7336	4.6212	10.2731	5.1383	8.3418	5.2494	8.7528	6.1908	5.06	7.4264	5.5447	5.1587	5.6562	5.6668	3.6736	3.8207	5.511	4.5862	5.9397	6.8785	6.1991	7.9504	5.1763	4.4854	5.3273	5.5622	2.6485	5.7096	6.4938	5.5258	4.9977	5.8192	5.9509	8.2594	4.8339	6.7629	6.0036	4.8115	5.6631	5.2487	5.5087	5.4135	5.1763	5.7565	6.2722	5.1871	8.0258	5.8592	8.2583	5.8768	8.2153	5.0755	4.8948	7.3854	4.9644	4.3847	5.6407	5.9291
PF3D7_1100200.mrna1_1	PF3D7_1100200.mrna1_1;834	834	6.1169	5.7175	5.382	4.9681	5.1256	4.9131	5.2979	4.2758	3.8125	6.9936	4.7339	4.1643	4.157	3.9364	5.4259	6.708	4.8151	5.8017	4.903	5.2388	4.7981	3.9973	6.5267	6.6066	5.7487	3.942	6.5878	5.0228	6.013	5.8017	7.7483	3.2494	5.2968	6.021	4.9612	6.357	6.2432	5.5018	5.1651	5.1202	5.3954	3.5248	5.4575	4.2861	4.4229	4.0383	5.8657	4.4168	3.4005	3.4854	5.7279	5.594	5.0347	6.1406	5.7522	4.4588	4.3702	4.7306	4.9208	4.915	5.5777	7.7432	5.0085	4.8664	6.1022	4.9941	3.9486	4.7148	7.06	6.8019	5.021	4.7442	6.4786	6.3698	6.3971	4.9982	9.816	5.9184	5.2728	7.0895	4.8763	3.7949	4.541	9.3856
PF3D7_1100200.mrna1_1	PF3D7_1100200.mrna1_1;835	835	6.3415	5.155	5.5179	5.1014	1.585	5.8199	5.3854	3.1985	5.044	5.7692	6.0676	4.2532	3.5862	3.3757	5.1615	4.8243	4.6736	5.0509	5.0755	6.3402	5.704	4.0356	4.4718	7.9474	6.0186	5.3823	3.4957	5.3593	6.9207	5.6378	7.0986	2.5558	8.1824	5.2091	2.7929	3.7104	6.7101	5.3316	5.8777	5.3726	4.6525	4.9198	5.3455	4.3896	4.7981	6.7921	4.7819	5.4209	4.4107	4.9612	6.3997	5.0695	3.9873	3.8319	6.4963	3.4777	4.8748	5.6256	5.4243	6.9249	4.4581	5.6636	4.0126	4.8369	5.6545	5.1993	5.6755	5.0461	5.3583	7.1551	5.4995	4.5783	6.5048	5.7897	6.7253	5.4016	7.2574	4.9011	5.8086	6.4594	4.437	4.0583	5.8709	5.1723
PF3D7_1100200.mrna1_1	PF3D7_1100200.mrna1_1;836	836	6.646	6.6802	5.1449	5.328	4.7442	5.8089	5.0201	5.1922	4.9505	5.9059	9.197	4.3909	5.3147	4.757	5.6436	5.254	5.4012	4.7131	5.0725	8.2301	5.9435	5.0405	5.5981	7.1048	5.2931	6.7225	4.9542	4.98	7.719	6.2265	7.4931	5.1723	6.6812	6.2359	5.6493	4.054	3.9625	4.7015	5.9649	7.3602	4.9928	4.126	5.0566	4.9378	4.8374	6.387	5.7137	6.4696	5.1493	3.6915	5.9186	5.4919	5.0985	5.4492	7.0835	3.8074	4.9054	6.4089	5.3172	7.3323	5.1148	7.6132	4.5379	5.3663	5.6628	5.6673	4.9547	5.1114	3.8369	7.8435	5.5934	5.1755	8.0617	5.0112	7.3362	5.6433	8.3271	3.2403	5.0369	5.5598	4.6673	4.7393	5.5521	4.2396
PF3D7_1100200.mrna1_1	PF3D7_1100200.mrna1_1;837	837	5.6764	5.6323	6.1649	4.917	4.7032	5.0807	5.2048	4.0081	4.7661	5.9864	7.6593	5.1743	4.7782	5.0544	4.2593	6.0029	5.2307	4.8885	7.0319	6.2759	5.3625	4.1875	5.2075	8.4699	3.9928	5.8336	5.1643	5.5708	6.6244	5.7856	6.4232	4.225	8.7706	5.5945	4.9359	5.6548	5.6165	4.6247	5.4486	4.1707	4.5103	4.5595	5.4686	3.497	4.9016	6.7654	5.5201	4.634	4.1771	3.9736	5.1878	5.2772	4.5323	6.0459	5.3519	4.8585	5.6011	6.0137	5.189	5.585	5.4976	6.2908	5.4857	4.963	5.1691	5.2261	3.9791	4.3226	4.6565	6.2114	4.342	5.0166	7.3665	4.7296	5.157	5.3487	6.7158	5.0657	5.6317	6.2824	5.4893	4.0241	5.966	4.9773
PF3D7_1100200.mrna1_1	PF3D7_1100200.mrna1_1;838	838	6.5402	5.77	5.8369	5.4663	3.5619	6.8853	5.1035	5.6296	4.9602	6.6023	6.1202	5.128	4.8395	4.8629	5.2227	5.2342	6.8245	4.6165	5.8652	7.343	6.4305	4.1938	9.3724	7.4711	5.1973	4.7751	5.5072	6.0622	7.7045	6.8349	7.3533	8.7794	6.7282	5.5665	4.7197	4.1835	4.7361	5.9074	6.4604	4.0054	4.3909	4.6177	4.4886	4.1747	6.7977	7.5161	6.0999	5.6421	2.9107	5.1285	5.9609	5.541	5.9095	5.5868	5.632	4.8728	4.9551	6.3455	6.0755	5.2754	4.8659	6.7401	5.3067	4.5832	7.71	5.5832	5.2861	4.2327	4.3111	6.0173	5.6585	5.558	8.1725	6.463	5.5916	5.0579	7.9022	5.4148	5.565	8.6624	7.1088	4.7203	5.2555	4.0626
PF3D7_1100200.mrna1_1	PF3D7_1100200.mrna1_1;839	839	6.1412	5.4406	5.0466	4.7602	3.6124	6.3551	5.44	5.5783	2.7845	6.0596	5.7856	6.086	4.2141	4.7131	5.5163	5.6516	5.3632	4.6673	6.9288	5.9069	5.2765	5.1635	5.565	5.8089	5.3136	5.3677	5.1073	6.669	6.6925	5.9481	7.046	4.2327	6.0598	8.7403	4.2869	4.06	5.7287	4.384	6.7889	4.6651	4.1835	4.8634	4.6599	3.9298	4.5373	7.3072	4.8866	5.9628	4.6005	5.1867	6.6036	4.8982	5.0738	8.2567	6.1121	6.3524	4.8861	6.4428	5.1926	6.2726	5.435	6.7009	5.9465	5.4145	4.6352	5.3604	5.1031	6.1707	3.6859	5.8222	5.8061	5.7361	7.9325	6.1615	6.6975	5.2192	7.721	4.4343	5.6982	6.345	5.1227	2.5826	8.0612	4.7602
PF3D7_1100200.mrna1_1	PF3D7_1100200.mrna1_1;840	840	7.9832	5.9303	5.3208	4.9764	5.5157	6.0972	5.4963	4.9505	5.846	7.7591	7.1547	6.634	4.3695	7.417	5.7049	4.6035	4.9542	2.3045	4.2891	5.2769	5.8829	4.5273	6.3027	3.796	4.2578	4.6542	4.2234	4.8758	5.0135	6.0779	6.8828	5.6247	4.5916	4.5273	5.0413	3.86	4.1457	4.4053	5.478	5.5364	5.4175	3.9579	4.8958	4.5373	7.1409	7.9463	5.625	4.9388	3.847	3.4634	6.7411	5.5065	2.7613	5.7079	5.4757	5.2612	4.2118	6.378	6.1467	6.0244	5.3491	7.0107	4.5771	5.0853	4.9941	4.8435	4.5632	5.0005	4.3757	5.1014	5.4731	6.1811	7.1177	5.8989	7.4253	4.916	7.5398	5.2847	5.8288	5.9632	4.7279	5.2059	5.9293	3.1938
PF3D7_1100200.mrna1_1	PF3D7_1100200.mrna1_1;841	841	10.5987	5.7304	7.282	6.7545	5.228	5.8415	5.6591	5.1779	2.4195	10.9879	6.3316	7.04	5.765	4.3241	5.2544	5.4928	5.2645	4.9823	3.6135	6.2397	6.7083	4.511	4.251	5.6493	5.0063	4.6264	4.2304	5.1077	7.2481	6.6107	7.1814	2.5059	5.6401	5.5747	5.1473	5.288	7.2092	4.5993	4.8826	4.3477	4.5304	3.0072	4.2876	4.4476	10.3834	8.1349	5.4828	4.8354	5.2798	4.1481	6.9449	5.382	6.0611	5.6067	6.5616	6.155	5.6005	5.8495	5.6308	5.8056	6.6817	6.5333	6.0201	4.0575	5.9449	5.3063	5.9093	6.4535	3.9193	6.7014	6.4914	5.025	7.1216	5.8273	6.6021	7.0896	7.8408	5.3642	7.0547	7.3479	5.1554	5.7814	7.0479	5.1198
PF3D7_1100200.mrna1_1	PF3D7_1100200.mrna1_1;842	842	6.7446	6.2166	7.4554	5.985	5.1181	9.7222	5.233	6.7495	5.0832	8.0742	6.2576	9.4849	6.1801	5.785	9.8376	6.0579	6.9058	5.8133	5.522	5.7396	7.7623	4.5398	6.3198	5.7247	6.3505	4.6826	4.5135	4.5404	5.842	7.8519	7.8353	5.1807	5.6185	6.3309	5.1739	4.4989	11.7339	5.4205	5.6343	5.1751	6.0047	3.3992	4.3363	4.9676	5.632	7.5317	5.6716	4.8027	5.2559	4.7203	7.1337	5.225	5.0738	5.5586	6.6039	5.2219	4.6707	6.1795	5.9477	5.1334	5.7973	7.964	10.2101	5.9509	5.5361	5.6576	4.8263	8.0651	6.2926	6.6921	5.5671	5.8215	7.6368	6.9725	6.6812	6.4007	8.6955	10.0223	7.1819	7.7432	6.8689	5.3096	7.1646	7.1007
PF3D7_1100200.mrna1_1	PF3D7_1100200.mrna1_1;843	843	7.0293	4.6859	5.4155	6.3658	5.4864	5.9697	5.2338	6.5469	4.7897	7.8577	7.1462	7.2566	5.7669	6.005	6.3377	5.5847	6.1027	5.0639	4.1779	5.2847	6.9666	6.8873	4.5091	5.1743	5.749	5.14	4.5638	4.4542	6.4799	7.4492	6.9771	5.4744	5.3049	5.8642	4.4634	4.6921	5.189	6.1342	5.9607	4.8992000000000004	5.0583	2.6982	4.3547	5.3916	6.3811	7.9505	5.3082	5.1871	6.3018	5.6375	7.2195	6.1878	6.8895	6.4439	6.3665	4.4323	5.6352	6.3561	7.0432	5.5586	6.0065	8.2449	5.7027	5.9329	5.8442	6.0041	5.0268	5.4246	5.0103	7.4994	6.5863	5.1579	8.2961	7.2265	6.9113	6.683	9.113	5.8787	5.6938	7.4467	6.5221	3.8953	6.6642	6.3382
PF3D7_1100200.mrna1_1	PF3D7_1100200.mrna1_1;844	844	6.7785	6.1135	6.619	5.3906	5.0566	5.4033	5.2998	4.7772	5.7038	7.2352	6.3111	5.1514	5.2657	3.9079	5.4715	5.2865	5.8587	5.691	5.4489	7.2068	6.6896	5.406	5.9632	5.4915	6.9819	4.9364	5.3356	5.5732	7.0936	6.1412	6.398	5.9427	5.8427	6.6658	5.2581	4.2928	4.6352	4.8022	5.851	5.121	5.0635	4.5922	5.2649	5.0862	6.3212	6.1485	5.6253	6.1096	6.2919	5.7479	6.5412	5.1587	5.2828	6.5062	4.852	5.7931	5.106	5.5934	5.5059	4.3896	5.5954	6.6245	5.9934	5.8602	6.2155	6.1973	4.5711	5.1489	8.0146	6.1837	4.8186	5.4845	7.0755	5.859	6.1274	5.6174	7.9492	6.2479	5.8437	6.8887	6.2133	5.073	5.8099	8.3484
PF3D7_1100200.mrna1_1	PF3D7_1100200.mrna1_1;845	845	5.7186	6.4036	5.6929	6.0665	4.7181	5.4259	4.9745	4.6485	4.8425	7.0633	5.2361	4.7027	5.8873	4.6023	6.0097	6.2933	5.4709	5.3621	5.7315	6.9288	6.5165	5.9706	5.602	5.1218	5.8622	4.84	4.6519	5.3896	6.5546	5.7863	6.1607	5.2426	4.9782	6.7275	5.8354	4.3799	5.2373	5.9686	6.9836	4.6358	4.2623	4.8079	4.9968	5.9834	5.5072	6.1367	5.9554	6.5947	5.6769	5.323	6.3551	6.1393	4.3234	6.4548	5.6241	3.8032	4.9045	6.0849	5.4279	5.8924	5.133	6.9294	5.8445	5.3913	4.2928	5.6232	5.0921	4.9551	8.7983	5.4433	5.3023	5.314	5.8326	4.5668	6.3009	5.4874	7.0978	6.5396	6.5026	5.4819	5.5444	4.7236	6.0339	8.7058
PF3D7_1100200.mrna1_1	PF3D7_1100200.mrna1_1;846	846	6.8412	5.7393	5.4938	5.5078	4.4601	4.8866	5.4486	4.934	5.6966	5.7589	6.068	5.7298	4.6798	4.121	5.2426	3.5435	5.7013	4.7257	5.3889	6.6237	6.4718	5.4466	4.5292	6.286	7.1486	5.2772	4.4135	4.8495	6.6967	6.4607	6.1757	4.3505	6.2225	7.7698	5.5447	4.0496	5.4909	5.5317	5.876	6.2271	4.8475	4.5204	5.3273	5.1659	5.1627	4.3827	6.049	6.1524	5.9934	4.1603	6.5866	5.3384	5.478	6.0094	5.6444	4.9593	5.988	6.635	5.3834	5.0815	5.8265	7.1254	5.2566	6.3091	5.8999	5.9277	4.8525	5.4525	8.3159	5.5774	4.7856	5.6291	5.4835	5.9862	6.0485	5.5629	7.2504	5.1989	8.2145	6.8283	5.2517	5.6493	6.3872	8.7766
PF3D7_1100200.mrna1_1	PF3D7_1100200.mrna1_1;847	847	7.2824	6.3892	5.704	6.6769	4.2388	5.4954	5.5804	6.3813	5.2615	7.7056	6.5497	6.818	5.862	4.4396	6.4875	5.858	6.6259	4.62	5.2961	6.3136	7.0228	6.1268	5.4439	5.202	6.8298	5.3733	5.4919	6.0689	6.8057	6.7815	6.771	4.6854	4.5329	6.7289	5.189	5.3568	5.116	6.0745	5.4486	6.6876	4.7618	3.9846	5.7519	4.6938	5.9038	7.6954	6.0695	5.8392	6.6373	5.2172	6.7459	6.5641	5.7929	6.0448	6.5157	4.6369	4.8425	4.98	6.0915	5.3597	5.4838	8.2754	5.7415	6.6641	5.99	5.7331	5.0618	5.0682	8.3873	7.0195	5.9081	5.7148	7.3632	7.0508	6.0982	6.1389	9.0935	4.6135	6.555	7.7047	6.6007	4.9919	5.9873	8.1827
PF3D7_1100200.mrna1_1	PF3D7_1100200.mrna1_1;848	848	7.1411	7.2459	6.1318	6.359	5.5447	5.7939	5.6171	6.4479	5.9862	8.24	6.949	6.7621	5.9186	6.2917	5.8138	6.314	5.8288	4.9083	6.0883	6.5512	10.5852	6.2114	4.4168	5.3016	7.7852	4.7845	5.2776	5.0596	6.6014	7.5649	7.7023	4.4363	5.7439	8.6892	4.7479	4.2861	5.2277	6.3494	5.9537	7.0223	5.9542	5.436	5.1969	5.1396	5.9791	8.7545	6.9907	5.0233	6.06	5.9542	6.5613	5.0772	5.7576	6.0646	6.8755	5.8684	5.2798	6.4288	5.0917	5.0824	5.2269	8.2646	6.6505	6.4899	6.1465	5.905	4.9439	5.4249	8.0468	7.932	6.359	5.4973	8.1315	6.7141	6.3411	6.5749	9.0519	6.0953	7.302	7.3834	6.2979	4.8104	5.5081	7.4946
PF3D7_1100200.mrna1_1	PF3D7_1100200.mrna1_1;849	849	9.2651	7.5263	6.9676	6.3169	6.2815	6.9661	6.6039	6.9559	6.2252	9.5339	7.5364	7.2495	5.826	6.4289	6.8221	6.1663	6.9709	5.2149	7.7064	7.0166	8.5286	8.0504	6.6057	5.9269	8.2149	6.2302	6.6392	5.8951	7.0521	7.1744	8.2184	5.8457	6.6532	8.5572	4.1803	6.4596	6.4378	7.606	7.1479	7.3116	7.5808	4.8968	5.4947	4.9837	7.8972	7.9353	7.3996	6.07	4.9155	5.8435	6.8376	5.9255	8.8687	6.8983	7.425	4.8288	5.0501	7.4785	6.6836	3.9991	6.1522	6.6449	7.5789	6.7645	5.2555	6.5415	4.943	6.2108	8.1783	8.6784	6.9333	6.7886	8.8535	7.7587	6.4591	6.8773	8.6706	6.1481	7.7146	7.7493	7.1823	5.4922	7.3383	8.1228
PF3D7_1100200.mrna1_1	PF3D7_1100200.mrna1_1;850	850	8.3248	7.0529	5.878	6.7791	6.3602	7.1187	5.7557	6.5303	6.1821	8.5812	7.6947	6.8393	6.0501	5.2619	6.7271	6.0613	6.1745	5.8863	7.5185	7.0078	7.8149	8.1273	6.3161	6.5339	6.0213	5.3533	6.2763	5.7296	7.0911	6.8046	8.4472	6.1916	6.6488	6.601	4.8349	5.641	6.2277	8.0033	6.8535	7.6399	6.156	4.7871	4.375	4.887	7.7379	7.0955	8.5374	6.8436	5.8907	5.7808	6.4429	5.8156	6.6649	7.1284	8.571	6.0723	5.3878	8.2663	5.8467	6.0598	5.0997	6.1381	7.1548	7.2104	6.7237	6.6431	5.3551	5.6772	8.7955	9.9178	6.2627	5.2008	8.7253	8.2487	5.9639	5.916	8.2828	6.5483	7.341	7.568	7.1998	5.6963	7.9578	8.5648
PF3D7_1100200.mrna1_1	PF3D7_1100200.mrna1_1;851	851	6.729	7.1681	6.4833	6.2726	5.5555	6.8926	5.6993	5.2157	5.2525	8.009	6.7707	5.394	5.9112	6.1144	5.6696	5.5125	5.9155	6.0047	6.6385	5.1177	6.7573	7.0458	6.1287	5.2203	6.0815	5.5856	5.3944	5.5521	5.896	6.0659	8.1842	5.5759	5.8782	6.0942	4.6605	4.1027	7.1506	8.3256	6.1719	6.6005	5.6305	1.275	5.2954	5.319	6.0896	7.1647	8.659	5.7743	5.7942	5.6971	6.9485	5.6605	6.7849	6.6029	6.7266	6.0538	5.213	6.0461	5.4777	5.6927	5.0682	6.1568	6.5155	7.1737	5.706	6.6312	3.4816	5.9928	9.4003	7.8054	7.3861	5.5883	7.9408	7.1173	6.2161	6.5406	7.9676	5.5601	7.4721	6.7562	6.6875	5.4053	6.5785	8.544
PF3D7_1100200.mrna1_1	PF3D7_1100200.mrna1_1;852	852	6.4612	6.6213	4.9486	6.7613	2.5898	6.2941	6.4306	5.4189	4.0644	7.9396	8.3526	5.9172	6.4639	4.3674	5.9846	5.4091	5.7175	4.8674	5.2137	6.4975	6.6855	5.8941	5.1247	5.8694	6.1643	5.4673	6.1477	4.9995	6.3069	6.563	6.7757	5.0488	6.2336	5.4686	5.2342	6.4416	6.1657	7.7329	6.3651	5.9704	5.765	5.1355	5.2334	5.0678	4.1416	7.3735	8.582	6.6191	5.7631	5.5892	6.1914	4.5975	4.7236	4.9782	6.0092	3.9653	5.6744	6.1683	5.7401	4.6599	6.2966	6.5336	6.3466	8.514	5.8834	4.9977	4.8929	5.3868	8.1521	6.2098	5.2761	6.4021	6.9027	6.049	6.4883	5.5113	7.9841	4.812	7.6331	6.7027	5.9158	4.5558	6.8195	8.8186
PF3D7_1100200.mrna1_1	PF3D7_1100200.mrna1_1;853	853	6.6404	5.6699	5.7769	6.4547	5.2672	8.7921	6.2647	4.854	2.0215	7.9276	7.3263	6.1018	5.6047	4.8694	7.7972	5.7732	5.8146	4.6502	6.1942	6.2137	6.6765	5.0959	5.2813	6.3851	5.4496	5.4663	6.7328	5.2847	7.1408	6.6336	6.3003	0	6.2529	5.903	5.5065	6.0603	5.3861	7.8563	7.2502	4.934	5.1647	4.0661	4.0277	4.2517	6.3875	7.3919	8.0803	7.6896	4.8379	5.729	6.5495	5.4185	5.6372	5.8209	6.4268	4.7285	5.43	6.188	5.5868	3.9222	6.6625	6.4967	5.9453	10.593	6.1162	6.0332	3.9607	5.8457	6.9135	6.4131	4.0339	6.5364	7.8702	5.7358	6.2627	7.0952	8.0629	6.0317	8.7707	7.2622	6.1324	4.4963	5.6676	7.5255
PF3D7_1100200.mrna1_1	PF3D7_1100200.mrna1_1;854	854	6.8879	5.9934	4.749	5.9357	4.1961	7.5792	5.4155	4.8017	4.541	7.2232	7.2076	5.0751	5.0678	4.0644	7.5402	5.4822	5.8117	5.0352	6.0186	6.1979	7.1491	5.2716	4.3262	5.2746	4.7597	5.7266	6.5806	5.4114	6.2702	6.1485	6.2188	4.3618	5.2976	5.3889	7.1242	4.0985	4.2456	7.4974	5.4548	4.8782	4.7639	4.4114	5.0955	4.9869	5.9602	7.7084	7.2471	6.0261	4.6599	4.7666	5.3323	6.3307	5.3999	5.8987	5.7552	4.6628	5.4906	6.5081	4.7093	4.3625	6.7229	7.2602	7.2721	7.4666	4.9491	7.3148	4.6035	5.4542	6.1177	7.0205	5.1227	6.0241	7.3834	6.2845	6.2083	6.6957	8.1383	6.0241	6.6695	6.6159	7.328	3.7939	6.9177	6.1719
PF3D7_1100200.mrna1_1	PF3D7_1100200.mrna1_1;855	855	6.2653	5.6761	5.5141	5.7479	4.0286	5.8086	5.6159	4.8359	5.0866	6.2679	11.5633	4.9435	5.1687	4.0976	5.7002	5.7109	4.8694	5.1961	5.2615	6.7174	5.9752	5.4578	5.4155	5.0387	6.3749	3.669	5.591	5.8372	5.8822	6.6317	5.5254	3.3448	5.0845	5.4063	5.211	4.9444	5.6508	6.3684	5.5868	4.5348	5.3384	4.9932	5.0219	4.8997	6.1809	4.9905	6.0374	6.577	4.634	4.5154	5.9465	4.8649	4.2055	5.7353	5.5138	4.6859	5.3147	5.7156	4.9686	5.6633	6.0768	5.7181	5.8545	6.2363	4.6932	6.4612	4.8997	4.6462	6.1371	4.6633	3.4343	5.7434	6.0883	5.3484	7.0618	5.3523	6.5607	6.0915	6.7362	4.1506	6.0259	3.7104	5.7477	7.3893
PF3D7_1100200.mrna1_1	PF3D7_1100200.mrna1_1;856	856	7.5724	7.0537	7.0989	6.345	5.8953	6.4989	5.4091	6.4173	6.005	8.0938	11.0379	6.5171	6.0391	6.5317	5.6568	6.1566	6.4984	5.2638	6.4296	6.1631	6.631	7.9398	6.7115	6.1823	6.6013	7.0507	6.3626	6.327	5.8512	7.2854	7.939	6.4796	6.3597	6.65	6.3689	7.0886	6.1064	6.6922	6.4199	6.8684	5.6156	4.7415	5.6736	5.1355	7.188	6.8512	7.139	5.9042	5.7398	6.4014	6.7661	6.4621	7.1998	6.7918	6.1311	5.791	5.0587	6.3539	5.4097	6.2493	6.2774	6.5127	6.943	8.8908	6.0168	6.6689	5.701	5.5367	5.9442	6.6218	8.012	6.578	8.1098	7.7904	6.9692	8.0227	7.2264	7.1971	8.9561	6.4588	7.0968	6.0347	6.3689	6.394
PF3D7_1100200.mrna1_1	PF3D7_1100200.mrna1_1;857	857	7.1562	5.4783	5.2434	5.3252	5.0751	4.3916	4.8435	4.8125	3.797	5.3726	9.9893	6.0923	5.5292	5.2664	4.4343	5.5198	5.2578	4.6639	5.5622	6.9094	6.4665	6.4515	5.2407	6.0853	5.1131	4.337	3.904	5.1875	6.8567	5.5254	6.3484	3.3533	5.8934	5.4346	3.4515	3.797	4.7463	5.2445	6.1995	5.4909	5.0862	5.1651	3.9155	6.0819	4.5777	4.466	5.8074	5.4433	4.5385	4.1723	5.8701	4.5832	5.8207	6.4386	5.2653	5.6387	5.3366	5.4601	5.0374	4.2472	6.3728	6.0757	5.497	6.3904	5.77	5.8174	4.8273	7.9084	6.3754	5.5506	5.8946	5.0738	6.132	3.7506	5.3844	6.1254	6.53	6.0665	6.7227	5.6659	4.7268	4.935	6.3628	5.9474
PF3D7_1100200.mrna1_1	PF3D7_1100200.mrna1_1;858	858	5.8577	5.7703	5.6932	5.347	5.0708	5.8644	5.4303	4.0391	5.218	5.9549	11.3916	6.25	5.3968	4.5398	5.477	5.4992	5.7051	3.9653	5.7167	6.6768	5.4293	6.1938	8.2422	5.9855	5.605	5.673	5.4751	5.7098	6.6868	5.2728	4.9288	7.8014	6.0953	5.5889	5.3366	4.845	5.5242000000000004	5.4506	6.484	4.6106	4.3854	5.4046	4.7772	3.8972	5.1077	4.7208	5.9021	5.2589	3.7247	4.5999	5.5613	5.4643	5.6636	6.4385	6.0286	5.5735	5.4259	6.6058	4.9616	5.2506	5.756	6.6908	6.2887	6.6782	4.1619	4.7714	4.1906	5.31	6.4101	5.1148	6.9357	5.4366	7.4659	5.6047	5.5765	6.6084	6.6436	5.5125	7.3628	5.098	5.7159	3.9307	6.1671	6.3618
PF3D7_1100200.mrna1_1	PF3D7_1100200.mrna1_1;859	859	7.1302	5.8873	7.0589	6.3083	3.9973	6.5113	5.6789	5.565	5.1671	6.9391	12.2018	5.9146	5.8946	5.1127	6.1266	4.7517	5.7181	5.4925	4.852	6.0921	6.465	5.2449	5.5289	5.5524	6.0088	4.2585	5.9839	5.2327	6.6991	6.4366	5.8507	5.6389	5.4803	5.8384	6.3892	6.2234	6.2791	5.7541	4.9977	4.5644	4.2502	3.8992	6.2602	5.2987	5.568	6.1303	6.7268	5.4276	4.903	5.4453	6.0303	7.332	7.2577	8.0537	6.6103	5.4226	4.6848	5.4535	6.3921	7.3336	6.5433	6.1303	5.8963	9.0706	5.4938	7.0286	5.3761	5.7107	6.6855	5.7126	6.3816	5.6476	6.6486	5.7252	6.8001	6.1759	6.643	5.9848	9.051	6.0875	6.7538	5.6264	5.7629	7.7471
PF3D7_1100200.mrna1_1	PF3D7_1100200.mrna1_1;860	860	7.2269	6.2034	7.371	6.4167	5.7677	7.3599	5.6614	5.3172	4.9402	7.461	12.7818	5.9411	6.2972	4.9355	7.0487	5.3074	6.3192	6.4336	7.0255	6.6966	8.5666	8.1525	5.847	5.6168	6.4869	6.0757	5.9493	5.9155	6.6851	7.1683	8.1298	4.582	6.5836	6.4639	7.0383	5.8071	6.8784	5.9435	5.6499	4.9495	4.926	3.9718	7.1881	6.2132	6.4091	6.8183	6.3243	5.7167	5.5874	5.5916	6.0581	7.4067	7.9294	7.5354	7.6452	6.5685	5.6633	5.8467	6.7432	7.8506	6.7464	7.3681	6.408	9.1949	5.7748	6.8546	4.8048	6.0777	6.8342	7.0921	7.0237	5.5204	8.3342	7.0149	7.7524	7.2005	7.4259	6.3475	9.222	5.7279	6.7938	4.0303	7.2137	7.4338
PF3D7_1100200.mrna1_1	PF3D7_1100200.mrna1_1;861	861	7.841	7.7529	7.9273	7.0349	5.572	7.9286	6.492	6.0199	5.9381	8.131	11.5569	6.7151	6.6206	6.6209	7.7627	6.1272	6.3792	5.8384	7.221	5.4838	7.3741	8.1668	6.8098	7.2276	7.2719	6.7964	7.0016	6.3885	6.2694	7.3612	8.4557	6.4353	6.7281	7.6163	7.1264	6.065	7.4915	6.5343	6.5463	7.7022	6.0181	4.735	7.1258	6.7115	7.5618	7.3837	7.587	6.5092	6.6946	6.9203	6.3261	7.2057	7.845	7.9525	6.7324	5.824	5.5481	6.7109	6.5188	6.9262	7.0524	7.2982	6.5247	9.0975	5.7255	7.6586	5.6053	5.2219	7.9841	8.6029	7.3193	7.3733	8.6304	7.7362	8.1911	7.9088	8.3132	7.365	8.9818	6.7126	7.1711	6.5133	6.6343	8.1244
PF3D7_1100200.mrna1_1	PF3D7_1100200.mrna1_1;862	862	8.3187	5.5904	7.1058	7.5541	3.306	9.256	5.0764	6.0319	3.9021	8.5189	13.2952	6.7164	7.9081	3.9392	9.6724	5.8367000000000004	6.2055	6.8032	5.8402	5.3448	8.5548	4.4416	4.2196	5.983	7.5485	6.1613	2.8319	5.9348	6.761	7.5925	7.3287	5.2145	6.1566	8.0125	6.2774	5.6221	7.7202	6.9116	6.3521	2.8156	4.8919	5.2067	7.5154	6.1467	8.7053	6.1506	6.1461	6.6005	5.6982	8.3504	5.5463	7.2432	8.5965	8.6093	7.2737	5.3259	6.0268	6.1995	6.2519	7.9362	8.8965	7.1581	6.507	9.2247	6.438	7.069	5.8227	5.9966	7.47	6.3619	6.15	5.2672	7.3226	6.4674	7.5629	7.7423	8.4846	6.4838	9.4723	6.3726	7.1382	7.5268	6.5247	8.0735
PF3D7_1100200.mrna1_1	PF3D7_1100200.mrna1_1;863	863	9.0269	6.1187	6.7096	6.759	3.9364	9.3692	5.5295	6.363	0.7137	9.6145	13.9942	5.6625	7.431	2.7549	10.2872	4.9326	6.8564	7.8738	5.5665	6.2823	7.4827	5.8135	5.8555	7.611	8.0819	6.5569	5.3245	6.2151	6.7451	7.6321	7.6782	4.5122	7.6702	8.3872	7.0675	4.8415	9.2014	5.2411	6.3399	4.235	7.093	4.7761	8.0478	6.5204	8.9709	6.3686	5.2242	6.3434	4.9653	8.0656	5.1831	8.0791	8.7762	8.7642	7.6803	4.464	5.1795	6.4068	5.7398	7.7134	7.8113	8.0317	7.1979	9.7957	6.6936	7.7484	8.0809	8.0532	9.0711	7.3598	6.8283	4.6927	6.7912	6.419	8.0307	8.3616	8.9425	7.0272	9.6197	7.3766	7.9529	9.1214	8.1751	8.7053
PF3D7_1100200.mrna1_1	PF3D7_1100200.mrna1_1;864	864	6.5443	5.5351	6.5013	6.5691	4.3834	8.1891	6.2658	6.5497	4.9923	6.8971	12.8388	2.8817	6.7727	5.405	8.9583	4.4033	6.8506	9.293	4.7032	6.5996	6.8012	5.3487	7.2784	8.8792	8.2127	5.879	6.7657	6.91	6.8135	6.7207	6.968	6.3656	9.0964	8.3412	6.8846	6.4405	7.8951	5.3809	6.9644	4.1667	3.7623	5.7669	9.398	6.1977	6.7845	5.5264	5.8357	7.6257	5.6076	7.6846	5.2957	8.3143	8.5653	7.9517	7.5564	5.135	6.1402	6.8601	6.1817	8.3593	6.4687	7.7348	6.9572	9.4625	5.9009	6.8637	5.4989	6.4326	6.8237	6.2227	5.3291	6.8143	7.7168	5.824	8.4131	5.963	7.7788	6.5791	9.2331	7.1287	6.6389	5.5892	8.6852	7.6698
PF3D7_1100200.mrna1_1	PF3D7_1100200.mrna1_1;865	865	7.2765	5.8931	6.6859	8.0223	5.7153	10.2222	5.7942	7.0657	6.1056	7.2716	13.598	6.7245	7.9546	2.269	9.0302	5.4902	7.6437	7.2698	14.0148	7.1402	6.9833	5.5014	6.7499	9.8956	8.768	6.152	6.8581	14.2267	7.208	7.6186	7.3398	6.7169	9.9622	9.3486	5.3975	6.8514	8.785	5.1767	7.6626	5.6713	5.8258	6.7753	9.0178	5.5738	7.1875	6.9109	5.434	7.3875	5.7087	8.3672	6.223	8.8439	9.4013	9.1147	8.4854	4.4627	6.7268	6.2966	6.2036	8.0939	7.6935	8.9741	7.8257	9.7206	6.2178	6.4917	4.0652	7.0991	8.2196	7.4657	6.0038	6.8688	7.6885	6.7216	7.4517	7.1381	9.4766	6.7831	9.5017	7.4947	6.1318	4.9923	7.2741	8.6875
PF3D7_1100200.mrna1_1	PF3D7_1100200.mrna1_1;866	866	6.9565	6.6331	6.9416	7.3239	4.7186	10.746	7.0837	7.9904	3.8053	6.9931	9.5391	6.5494	7.9856	0.848	11.0265	6.3695	8.4101	10.92	13.338	6.3316	6.8876	5.5972	6.5679	10.2306	8.3106	5.4653	6.3539	13.2853	6.6223	7.1365	7.3498	5.3995	10.3479	8.6776	4.7469	6.8004	6.3865	5.6171	7.5603	5.7669	5.6696	7.0169	8.2849	5.6047	6.6033	5.4256	5.3038	7.7902	5.2861	8.1939	5.2765	8.8502	7.7711	6.8189	8.0176	5.0303	6.4777	6.6418	6.9181	7.3037	6.5226	8.6069	7.5391	8.0372	6.3625	5.6531	4.9074	6.7164	7.6541	6.4681	6.0794	7.3252	7.9747	7.0746	7.4894	6.5328	10.4569	6.8431	8.4573	7.2638	6.0603	4.1218	7.171	11.0693
PF3D7_1100200.mrna1_1	PF3D7_1100200.mrna1_1;867	867	6.5603	5.5059	5.2342	6.3964	4.4515	7.859	6.3625	6.525	3.5981	6.0485	6.1033	5.4696	5.5817	3.6611	9.0304	5.4433	6.5426	5.272	11.5921	6.4939	5.6206	5.3709	7.3412	9.6994	6.7145	4.2172	4.8914	11.9706	5.939	7.077	6.4957	8.4136	9.5958	7.5328	3.9579	5.4376	5.2215	5.6505	5.5361	4.2802	4.0135	5.9679	5.8985	5.3107	5.5607	3.5084	6.0715	6.0879	4.9444	3.1969	5.0334	5.7093	5.9605	6.5718	6.0224	5.3878	5.238	5.9891	5.9439	6.1759	6.5859	6.9523	5.6323	5.8309	5.6244	6.2114	3.7908	6.0915	6.9672	6.3486	3.8679	5.7233	6.6057	6.6485	6.8822	6.1123	7.5504	5.4627	6.9681	5.9045	5.6929	3.9088	7.0075	9.3904
PF3D7_1100200.mrna1_1	PF3D7_1100200.mrna1_1;868	868	6.5671	7.7921	6.4598	7.7002	5.3607	10.5336	8.2878	8.8945	6.1813	6.6033	6.0802	6.8787	7.1808	5.4353	10.7738	4.8674	9.281	5.1309	12.6799	7.3468	7.6118	5.2884	5.6061	9.4903	7.2673	4.0917	5.7404	11.5373	6.3167	7.7977	7.0237	3.1811	9.0681	8.2196	4.7328	4.3291	7.1319	5.8844	6.2897	6.1212	2.9542	5.8992000000000004	5.9269	5.8829	6.5214	6.1322	5.4957	6.3658	5.1039	7.1396	5.1346	5.7074	5.8525	6.2845	5.5308	4.8987	7.8057	6.3076	5.435	4.7328	6.0873	5.2483	6.2396	7.4931	6.0792	4.5385	4.6531	7.1844	4.5759	5.7884	5.6067	7.9015	7.8172	6.2205	5.822	5.9732	7.6326	5.0635	8.0847	6.3689	5.7751	3.0036	6.4944	5.9862
PF3D7_1100200.mrna1_1	PF3D7_1100200.mrna1_1;869	869	7.8283	10.116	10.2058	8.8119	3.85	11.6852	8.7026	9.9416	3.5336	7.3288	6.1771	7.0341	9.0653	4.8718	12.0355	5.8505	10.1873	4.6605	13.7182	6.7622	7.9679	6.1819	5.7054	9.8478	8.9267	4.9184	6.2948	13.2009	7.4026	8.3218	6.7929	5.2396	10.0584	9.4697	4.4209	5.4416	7.7133	4.7296	6.9498	7.8757	5.3813	6.5567	6.2954	5.7434	7.1697	6.7565	5.9882	7.3366	6.3766	8.1549	5.4232	7.0541	6.192	7.6485	5.4848	4.9074	7.7036	6.1436	5.3107	5.2506	5.9067	6.2267	6.4619	7.7214	6.9584	6.5348	5.1031	7.2357	6.0394	5.9533	6.387	8.2885	7.5322	6.2271	5.615	4.7671	7.878	5.9239	8.5283	7.7917	7.3704	4.1043	7.5118	5.8071
PF3D7_1100200.mrna1_1	PF3D7_1100200.mrna1_1;870	870	6.0233	7.1539	6.8593	6.9083	4.9486	9.3265	5.704	6.9433	2.7549	6.9473	6.3716	4.9326	5.2315	3.2464	9.5995	5.5503	6.9709	4.4938	11.5234	6.4274	5.5273	5.2924	5.4835	7.902	7.4786	4.2411	4.5135	12.3854	6.5526	4.6622	6.2696	5.1235	7.4964	7.1942	4.0063	3.1587	5.9832	5.8074	7.1086	6.1983	5.7916	5.4182	4.7745	5.5207	5.0063	4.2149	5.3851	7.1939	5.2735	6.1635	5.0255	5.7745	5.0197	6.5125	4.5527	4.384	6.002	5.9932	4.8374	5.1412	5.4565	5.5975	5.6843	5.5323	4.9098	5.4637	4.8222	6.0023	7.4184	5.8074	6.0325	6.4278	5.8432	4.7159	5.5829	6.1487	6.2363	6.4072	6.5916	6.0372	5.9761	4.2257	6.0605	6.9408
PF3D7_1100200.mrna1_1	PF3D7_1100200.mrna1_1;871	871	6.0978	5.1202	6.6402	4.9686	4.8714	10.6813	5.5466	5.157	4.1835	6.1719	5.3259	4.3709	4.2063	4.4712	10.8992	4.889	5.3302	5.285	13.0299	6.5717	5.5699	4.3226	5.359	7.1118	5.2261	4.8807	4.7312	10.9973	7.4185	5.1579	5.0772	5.4502	7.3933	4.8166	3.8972	3.5656	4.8181	6.2409	6.9474	4.4777	5.2957	4.511	5.017	5.1206	5.1591	4.0968	5.1691	6.2821	4.6792	4.6017	5.2016	5.392	3.4919	6.2506	5.5163	5.3147	5.2961	5.2071	4.511	5.0505	5.8662	5.7829	5.3067	5.0841	5.2902	4.9435	4.2296	5.8081	5.7493	4.5814	4.1085	5.9839	7.4898	4.5987	5.1375	6.4481	5.6982	5.4931	5.1301	4.1293	4.7328	5.405	5.4867	6.3415
PF3D7_1100200.mrna1_1	PF3D7_1100200.mrna1_1;872	872	6.0575	6.0875	5.2983	6.1239	5.2798	10.4119	6.4141	6.5732	4.2555	6.5188	5.8184	4.1739	4.5423	2.858	9.5592	5.6011	7.2931	5.591	11.2632	7.0324	6.193	3.5729	6.5575	9.0965	4.8202	4.2898	2.696	12.7352	6.6401	6.76	5.079	6.9631	8.9141	5.3172	4.4594	4.7274	5.3374	7.3541	7.3384	5.2246	8.222	7.3556	5.1177	6.0088	4.7339	5.0661	6.2513	8.3138	4.0117	5.7298	4.3052	5.2048	3.9307	6.4146	5.511	5.0832	5.6415	5.5317	5.8148	4.4046	5.8731	5.667	5.5106	6.2441	8.6434	5.5336	3.5765	5.7479	6.8721	5.3723	5.1144	6.6315	5.2787	5.8797	5.8061	5.467	5.6887	5.8089	6.14	9.0373	5.1085	4.851	5.4243	6.0197
PF3D7_1100200.mrna1_1	PF3D7_1100200.mrna1_1;873	873	6.1085	5.9284	5.1477	4.4087	3.157	8.1173	11.0371	11.1257	4.7268	6.5735	5.2334	4.5223	5.5008	4.8217	8.7369	6.217	11.0867	8.0547	10.1707	8.1031	5.9598	3.843	8.9286	6.4009	4.8374	5.144	5.5717	9.5271	6.6719	7.6694	6.354	9.192	6.3742	4.5367	5.1619	5.5598	4.6159	6.4101	5.9866	5.3005	5.1214	5.3947	7.2121	9.7249	6.6036	5.4433	5.8232	5.3208	4.0286	8.0624	5.4175	6.688	5.4854	6.5103	4.3813	3.8125	5.3176	6.0159	5.2876	5.8817	5.2153	6.0695	5.6372	6.2564	10.9005	4.9074	4.5135	5.4995	5.3466	4.4822	4.4189	5.9265	7.1532	5.5348	6.0915	4.7955	6.7931	5.5874	6.5904	11.512	5.0618	4.8232	5.3985	6.5507
PF3D7_1100200.mrna1_1	PF3D7_1100200.mrna1_1;874	874	6.8747	5.8557	4.9537	6.6389	5.1477	5.9362	10.7334	10.7819	5.9016	7.0038	4.784	5.1102	5.9215	3.7645	6.0917	6.1675	10.8429	8.0188	7.4379	7.178	7.3114	3.7908	9.2437	5.7312	5.7312	4.1035	6.939	6.3742	6.7158	7.8199	6.5404	9.3871	5.3431	5.8146	5.2063	6.6152	6.1398	5.7729	4.7892	2.6508	4.6982	4.5801	7.5962	9.2994	6.9189	4.85	7.2778	5.4643	4.5868	8.3677	4.292	6.9609	5.7743	5.972	4.8293	5.3169	5.281	5.3792	5.6636	6.27	4.99	7.6115	6.4102	6.387	9.9143	5.3009	3.8319	5.3992000000000004	4.4269	5.2472	3.8166	5.4259	7.3493	4.3854	5.8329	4.963	8.1104	5.5398	5.812	10.6672	5.6747	4.4463	6.3194	6.628
PF3D7_1100200.mrna1_1	PF3D7_1100200.mrna1_1;875	875	6.7616	6.2228	5.4571	6.3889	5.898	5.911	11.0158	11.2682	5.7687	7.1202	5.6656	6.9977	6.6253	5.7164	5.1268	5.5638	11.3203	8.6628	5.5512	6.2464	7.0605	4.9607	9.3057	7.3678	5.7824	4.3334	7.7723	5.6946	6.371	7.3149	6.8367000000000004	9.2542	7.8288	5.2898	4.9495	6.8444	6.8689	6.3365	5.7832	4.111	8.4191	5.2604	7.8901	10.0439	7.4351	5.3262	7.8321	5.2257	5.8445	7.1865	4.9764	7.9471	5.7751	6.8217	4.8037	5.6685	5.8435	6.251	5.7748	6.1691	4.3176	7.3194	6.3147	5.9903	11.3071	5.756	4.0548	5.8369	4.8895	5.6599	4.8841	5.2694	7.2386	5.4627	6.4749	5.6789	7.9504	5.251	6.4825	11.4988	5.9054	2.905	6.4229	7.1471
PF3D7_1100200.mrna1_1	PF3D7_1100200.mrna1_1;876	876	7.8796	4.7082	6.2472	6.8012	5.3913	5.9411	10.9421	11.5446	5.9074	7.0187	5.487	6.5653	5.8472	5.9761	5.3802	6.2416	11.7157	8.7634	5.8027	5.6736	7.341	5.0378	9.0518	8.8712	7.1231	4.8248	7.4768	4.1851	7.0292	7.4646	7.4727	9.1747	8.7722	7.704	4.541	7.4341	8.3926	7.512	5.6949	2.9449	5.4535	3.9146	8.4382	9.4088	6.9586	6.5583	7.9044	6.0354	3.9699	6.9715	6.0934	7.6001	5.6413	5.9558	5.811	6.2192	5.8253	5.6299	5.025	5.4433	6.0755	7.0037	6.791	5.6616	11.6105	6.0828	4.9184	5.4864	4.9718	7.5084	4.9355	5.7926	6.2787	7.4487	6.4163	5.8281	7.5128	5.5242000000000004	6.8907	11.7606	6.499	4.4725	4.3709	5.0166
PF3D7_1100200.mrna1_1	PF3D7_1100200.mrna1_1;877	877	7.1016	7.3996	6.0387	6.8349	5.4313	5.3151	8.1254	7.78	6.6222	7.0349	6.1481	6.04	6.9894	4.9547	5.3809	5.6415	7.6127	7.3954	5.8812	7.8826	6.8255	6.7446	7.8343	7.2628	6.2621	4.5527	7.4312	5.9561	7.9284	7.0109	6.6533	7.8639	7.3554	6.2513	6.0063	6.6967	6.0533	6.3142	6.2515	6.4101	4.2357	6.2887	6.984	8.1478	6.2227	6.2847	6.9887	6.4584	5.8465	7.3486	5.6772	7.0553	6.487	7.384	5.6005	4.4529	5.99	5.4185	6.4158	7.097	6.4791	7.539	6.7569	6.9846	7.9606	5.61	10.1296	6.5795	7.3696	6.9766	4.8841	5.532	5.9537	5.8936	6.601	6.5272	7.6738	6.7614	6.714	9.4143	6.7347	6.4294	6.2621	7.1074
PF3D7_1100200.mrna1_1	PF3D7_1100200.mrna1_1;878	878	6.405	6.3069	5.9563	6.1735	5.1659	5.0678	8.8397	8.7957	6.7071	6.6363	5.9291	6.1434	7.2838	5.9093	5.7358	6.0794	8.7548	7.2655	5.5928	8.5306	6.6405	5.9789	8.5752	7.7459	5.8856	6.6391	7.364	6.5498	8.7606	7.6838	6.9368	8.8451	8.0305	6.8589	6.3766	7.5313	10.0211	5.7227	7.0387	5.6778	5.1465	6.3851	7.417	8.5525	6.853	5.6276	8.2511	6.128	5.6465	7.2754	7.041	7.6786	7.2299	7.0648	5.1898	5.0972	5.2153	6.6753	7.3675	6.7617	6.8043	7.7167	7.7194	6.7505	9.0208	6.2943	7.1368	6.4731	7.7086	6.9619	4.641	6.2254	5.8532	6.5975	7.0181	6.866	7.5217	6.7756	7.2761	9.861	5.9418	7.3389	6.5671	9.0216
PF3D7_1100200.mrna1_1	PF3D7_1100200.mrna1_1;879	879	9.0873	5.8112	6.5	6.7451	5.9984	6.1944	11.4406	11.599	6.2619	8.0345	7.2065	6.2722	5.8595	6.4119	6.0849	7.5004	11.4924	7.9043	5.7968	8.7047	8.9197	6.4692	10.1016	9.0534	5.6817	5.8273	8.9624	6.144	8.7797	9.1273	7.7447	9.8202	8.8215	6.3609	6.2593	8.3554	10.9833	8.3476	7.1679	5.5717	5.7004	6.2367	9.4018	9.2571	8.5557	6.6196	8.3319	7.3526	5.2653	8.0878	7.9587	8.8865	8.744	6.7223	7.6304	4.5957	6.5254	5.9905	6.2959	7.8042	5.4366	8.5384	7.4318	7.9461	9.8906	7.7123	8.4239	4.9074	7.2169	7.2173	5.8117	6.2974	7.3113	7.1906	8.1363	6.0622	8.2947	7.1806	8.0946	10.6196	7.5713	9.6659	6.5618	8.0715
PF3D7_1100200.mrna1_1	PF3D7_1100200.mrna1_1;880	880	7.2353	5.9307	7.0492	5.7637	5.6413	5.2215	8.3641	6.0208	6.6859	7.033	6.3382	6.2525	6.3887	6.2432	5.5484	6.8174	6.5308	7.2132	5.6358	10.1523	6.544	5.8873	8.1857	7.0518	5.4293	3.4581	6.5486	6.6706	10.2217	7.1543	6.4981	8.0638	6.52	6.4074	5.5616	7.4014	9.298	6.4276	8.2741	6.4168	4.9312	7.9914	7.77	7.6041	6.2596	5.0836	7.4461	8.563	6.2014	8.1603	8.3249	7.0026	7.8607	9.1101	6.4951	5.195	4.8773	7.0208	8.4627	6.573	7.6007	7.4154	7.0662	8.7899	7.3124	5.9821	8.7184	6.1699	7.3834	6.0542	6.015	6.8714	6.8325	8.488	7.0365	7.5194	7.7462	8.072	9.592	8.5345	7.4646	8.5489	6.6166	7.8142
PF3D7_1100200.mrna1_1	PF3D7_1100200.mrna1_1;881	881	6.5651	5.8122	5.9741	6.1455	4.7301	5.0583	7.6977	5.5969	5.6665	4.4074	6.1675	5.1227	5.3125	5.4757	5.5847	6.585	7.3641	4.9819	5.5907	8.7874	5.5524	5.5686	7.2911	5.8215	4.4476	4.0374	7.3276	5.9975	8.9216	6.6084	6.879	7.3136	6.4072	5.9502	6.2186	6.5659	8.7296	5.6668	7.7777	4.218	4.5668	7.0492	6.5544	7.4824	6.5312	3.841	7.0342	7.797	5.3198	0	7.5829	6.0177	6.6609	9.3549	5.3509	5.1387	5.3341	6.3863	6.9029	6.1048	6.9875	6.9384	6.1094	8.7117	5.6616	7.0534	6.1924	6.0676	7.8809	5.6008	5.4591	5.7247	6.6844	6.6315	6.6687	7.3261	7.5489	7.4759	9.0033	6.7566	6.8598	6.4236	6.6612	7.6404
PF3D7_1100200.mrna1_1	PF3D7_1100200.mrna1_1;882	882	6.7343	5.3978	7.5892	5.9181	6.4799	5.9862	9.4608	8.8979	5.9362	6.4138	6.6472	6.3572	6.2643	6.6848	6.2255	6.7285	9.7602	6.1117	5.8329	9.9129	6.3198	5.8926	8.0906	7.8453	5.8306	5.1554	7.6975	5.6968	10.489	7.3439	6.1469	8.3324	7.5077	5.824	5.9509	7.9658	9.6751	5.696	9.1929	6.4738	5.2024	7.6981	8.5348	7.9156	6.4227	6.7521	7.0662	8.9315	6.4846	8.454	8.4377	8.1107	7.7881	8.9429	6.2168	5.0175	5.4333	6.3151	8.4353	6.4421	7.1674	8.0516	6.9021	9.127	5.953	7.3403	8.1045	7.8775	7.8063	6.0894	6.9691	7.0857	6.9808	7.8158	7.4025	7.651	8.6886	7.8131	9.8608	8.6996	7.5465	8.5946	8.0464	8.0358
PF3D7_1100200.mrna1_1	PF3D7_1100200.mrna1_1;883	883	7.1251	6.5046	6.606	5.3913	5.1506	6.0525	7.6006	6.4058	6.057	7.0718	6.5615	5.5226	5.7175	4.0951	6.2376	7.9635	6.6241	7.0834	5.6106	10.1563	7.0002	5.8736	7.6546	7.8021	5.5518	4.9131	8.0866	6.1983	10.5916	6.9727	6.2521	7.2679	7.5355	6.0083	6.0002	8.0084	9.6454	6.4439	8.6427	6.1997	5.9385	8.0186	8.0784	6.8334	7.3622	4.8058	6.9968	8.1996	6.1098	8.2454	8.91	8.1125	6.5406	9.0688	4.7586	5.8721	4.8812	8.3369	9.3657	7.5146	8.0866	8.5018	7.1052	10.3105	6.769	7.2933	9.1221	8.583	8.6929	6.0065	7.0654	5.5732	8.6267	9.6266	8.1487	8.0209	8.9157	7.0688	10.4819	7.8627	6.8802	9.7732	8.9942	8.6305
PF3D7_1100200.mrna1_1	PF3D7_1100200.mrna1_1;884	884	7.2133	6.4817	6.559	5.8435	5.4548	5.8089	7.743	6.3531	5.5454	6.5416	5.4091	5.5868	5.6337	5.1779	5.1127	7.9	5.897	7.3055	5.1558	10.5113	5.9505	6.508	6.6857	8.7038	4.812	5.8917	7.7677	7.0524	10.5439	7.1904	6.7162	7.404	8.4938	6.2093	6.2353	8.5398	10.1037	6.2841	8.3813	5.8863	4.9103	8.1982	8.3335	6.9542	8.0495	4.7703	7.3751	8.3005	4.8288	9.2045	9.8071	8.8368	8.2422	9.7299	5.6294	5.9653	6.0972	5.9623	9.9301	7.7288	9.328	9.4783	7.1412	10.655	6.6726	8.0929	9.4466	9.1811	9.1742	5.9759	8.2939	6.2211	6.9465	9.3399	8.733	9.2797	8.8792	8.2762	11.4935	7.6161	8.2302	9.0866	8.4223	9.8108
PF3D7_1100200.mrna1_1	PF3D7_1100200.mrna1_1;885	885	9.5042	5.3635	8.5534	6.749	6.1773	5.8958	10.2222	9.2884	7.6482	7.4892	8.5167	11.5318	7.3612	6.9275	5.4063	9.5818	10.0467	9.2421	6.2651	12.1685	5.9773	7.3679	8.9198	7.8379	6.5187	6.9809	8.4773	7.9761	12.8473	8.3132	8.6465	8.5937	7.8427	7.0303	6.6545	9.084	11.491	8.5922	9.4311	6.3815	7.9942	9.3453	10.6481	7.3935	9.6929	8.5189	7.2813	10.0028	7.4003	10.1266	11.1762	11.2831	10.3166	9.7434	9.897	8.755	6.5699	7.3439	10.8068	8.9754	11.6212	10.9633	10.1186	11.7379	8.0462	10.0899	11.4445	10.9381	8.6092	9.0395	8.4656	8.7015	8.2481	10.6767	9.2786	11.3999	10.6063	9.547	11.7638	8.8306	10.0935	12.1622	11.3357	9.4664
PF3D7_1100200.mrna1_1	PF3D7_1100200.mrna1_1;886	886	9.7715	9.0756	8.8286	6.5495	7.0581	8.6862	9.1561	7.3123	7.0214	9.9116	9.964	8.5691	6.3565	7.6664	9.2027	10.2878	7.6382	8.8946	7.4041	12.5979	9.0715	6.6556	8.2896	6.6223	6.904	7.2279	8.1654	6.4373	12.8633	8.7199	8.0453	7.9432	6.4094	7.478	6.3145	8.8833	11.0967	9.3667	11.708	8.8737	5.6328	9.3722	9.6441	6.9171	9.0393	7.6955	8.4913	10.8131	8.4587	10.1101	11.0237	9.8615	8.324	10.3183	8.2095	7.394	9.342	7.6379	10.4906	9.4823	10.6521	11.5293	9.4614	11.8153	8.2055	9.8756	9.5989	9.2286	7.0264	8.1969	7.2293	9.1467	8.558	10.2289	9.2741	10.6522	11.5152	8.5428	11.8741	8.8289	10.0281	9.5607	9.9372	7.4843
PF3D7_1100200.mrna1_1	PF3D7_1100200.mrna1_1;887	887	9.6376	10.009	9.3393	5.8861	7.2408	8.2478	9.6194	6.9639	6.825	10.3237	10.3358	7.2547	3.8924	6.6536	8.6377	10.5488	6.4845	8.1775	7.3331	12.3772	9.2935	6.7436	8.4076	5.347	6.2512	6.9068	6.8343	6.5765	12.9524	8.6664	7.25	8.2186	6.3932	6.1445	6.517	6.8367000000000004	10.2303	8.8469	11.3814	9.3774	6.3282	9.4961	9.7287	8.1884	8.5572	7.8053	8.6131	10.7634	8.0694	9.5905	10.3401	10.0802	7.8195	10.0015	7.7867	7.8379	9.7406	7.9297	9.2186	9.3824	10.0297	11.5834	9.0666	11.6722	8.2854	9.8436	9.665	9.6999	6.7905	8.037	6.8439	9.2427	9.5135	9.074	9.1594	9.6545	11.486	8.5656	11.7921	8.4604	9.9698	10.3964	9.6583	7.03
PF3D7_1100200.mrna1_1	PF3D7_1100200.mrna1_1;888	888	8.9461	10.9945	8.9819	5.5251	5.3259	8.4382	8.3156	5.4796	5.6282	8.7458	9.6865	8.4626	5.1918	5.607	8.2574	9.7876	5.9695	8.6542	6.1179	12.537	9.009	5.2114	7.616	5.4259	6.1928	7.1085	6.8154	5.4346	12.571	9.2991	7.1039	6.388	6.4005	6.7947	8.0236	7.5222	9.7141	8.5562	10.6655	10.7364	4.7708	8.7039	8.1903	5.6282	7.4534	9.8816	8.3427	9.8851	8.4006	8.5322	10.3194	9.1909	6.3201	9.774	7.2566	9.2405	9.6141	7.9846	7.5954	7.0052	8.7787	11.0048	8.3743	11.5821	7.3472	9.4344	8.2505	7.8406	8.3282	7.612	8.7554	8.6868	9.7135	7.5758	7.3491	8.4317	10.9983	8.3124	11.0777	8.3969	8.89	7.5563	9.0424	7.7521
PF3D7_1100200.mrna1_1	PF3D7_1100200.mrna1_1;889	889	8.6529	10.5226	7.2488	7.0076	6.6215	7.4662	6.9518	5.4709	6.9514	8.7424	9.4962	8.1508	6.4751	6.3138	7.7816	8.2741	5.8527	8.9531	6.4009	12.2939	9.159	7.0718	6.5273	5.8369	5.7653	9.1775	5.8497	6.3298	12.7936	9.5843	8.4632	6.1729	6.1882	6.8974	8.3806	7.9784	8.7996	8.1676	7.2414	9.9853	5.6349	8.2247	8.3339	6.4484	7.2486	7.3018	8.7254	6.7815	7.2904	7.6507	10.1387	9.5573	6.5604	8.2194	6.955	6.2933	9.0884	7.8193	6.1981	6.8938	7.4419	10.1143	7.9123	10.2594	6.9824	8.5768	7.9257	8.3125	6.4358	7.6848	6.6921	8.5021	9.3764	7.7688	7.6421	7.654	10.1919	7.2075	10.4537	7.7608	8.4866	9.023	8.437	7.7373
PF3D7_1100200.mrna1_1	PF3D7_1100200.mrna1_1;890	890	8.2071	10.8667	7.1362	8.3884	4.4634	6.9483	6.2985	6.0702	6.4259	8.8436	7.6621	9.6383	8.3477	6.3773	7.5243	7.447	6.6064	8.7969	6.9485	11.4535	8.8396	6.9789	5.8099	5.9059	6.7276	9.5164	7.1704	5.7913	11.4289	9.1228	7.7122	5.6264	6.3034	7.7106	9.9327	6.9783	8.4312	7.1431	7.5873	10.4476	5.6407	7.0785	8.4901	7.9309	7.6883	7.971	7.7428	6.3163	7.2012	8.7689	9.7119	9.0471	8.6366	8.2751	6.7576	8.1022	7.9761	6.9804	6.6184	6.4428	6.8864	9.0491	6.8908	10.2091	8.2437	8.0869	6.8709	7.5842	5.4152	8.4349	8.2541	8.1917	8.491	6.9997	7.562	7.0924	9.7133	6.9756	10.1694	9.0544	7.9973	6.88	8.2528	5.8278
PF3D7_1100200.mrna1_1	PF3D7_1100200.mrna1_1;891	891	9.0261	11.5395	5.7721	7.2641	4.9621	7.2328	6.0488	5.4774	5.7819	8.5258	6.2668	10.9299	7.514	5.2396	6.6339	6.223	6.247	9.519	6.0898	8.4989	9.3342	5.95	5.4806	5.3964	7.0314	9.4985	5.9064	5.6094	8.7466	9.31	6.7663	4.1218	5.6005	7.437	9.9015	5.7965	7.5813	6.8491	6.937	10.9349	4.9625	5.7306	5.3313	6.0639	7.3272	7.8049	7.8366	5.6109	5.6588	8.8804	8.1726	5.43	6.4118	7.08	7.0775	7.5592	7.2194	7.1575	5.8248	5.5354	6.3827	7.6779	6.087	5.9784	7.4539	8.4181	4.9453	5.5777	5.8522	7.1687	6.8842	6.4356	8.5064	5.4476	5.8807	7.3195	8.5657	6.202	6.7085	8.254	8.091	5.9766	6.9542	6.4909
PF3D7_1100200.mrna1_1	PF3D7_1100200.mrna1_1;892	892	6.3813	5.921	5.6091	5.8197	4.8885	6.5091	5.5438	7.0161	4.7913	6.5812	7.0572	10.8689	5.6784	1.3561	6.6623	5.5543	8.7263	8.8842	5.9184	5.9364	8.225	4.5589	4.7197	4.4848	5.6781	9.7633	4.9727	5.0963	6.7829	8.4599	5.8194	3.9203	4.4803	5.6508	10.2642	4.9388	6.602	5.6608	5.9595	6.0372	5.2261	5.0466	5.8452	3.6159	5.3273	6.7122	5.8649	4.5969	12.2171	6.8797	6.4499	6.6106	5.7093	4.8654	6.7846	6.1495	5.9889	5.8562	5.2137	5.3016	7.6683	7.5167	5.805	8.7101	7.4179	7.5311	5.4786	6.5379	4.9453	6.5237	5.6685	5.5756	6.9808	4.6188	5.8374	5.6536	8.1146	5.9912	8.3101	8.1992	6.8829	6.456	6.3854	4.7892
PF3D7_1100200.mrna1_1	PF3D7_1100200.mrna1_1;893	893	6.34	7.8631	5.1457	5.9912	4.9991	5.8691	4.8689	5.3183	4.8743	6.976	5.3031	9.4469	5.669	3.6264	6.4474	5.3107	5.1473	7.8353	3.9533	8.5561	7.9782	4.6235	4.9846	5.0605	5.591	8.7901	4.9184	5.3761	8.4387	8.3384	6.4453	4.5261	4.9236	5.5798	8.6418	4.4995	4.1659	7.8925	5.6904	8.0531	8.5871	4.848	6.1948	8.5307	5.753	5.6174	7.7059	5.2453	5.684	5.1835	5.7013	5.1787	4.2118	6.7883	6.1467	5.0461	5.5311	5.7592	5.1855	4.8012	4.3219	6.8896	6.7872	5.0312	10.3447	7.3271	5.1497	6.1536	5.3291	5.3978	5.823	5.9383	7.7052	5.1289	5.7142	5.204	7.3798	7.0993	5.9841	10.3705	7.7285	4.3111	5.572	5.1391
PF3D7_1100200.mrna1_1	PF3D7_1100200.mrna1_1;894	894	6.2977	6.4451	6.5872	6.0303	5.2968	5.8354	5.7671	5.5151	4.5185	6.5619	5.4656	8.0645	5.9934	4.852	6.4194	5.0717	5.2122	9.3514	5.1469	6.4102	8.3043	4.2502	5.3551	6.2797	5.3413	8.7053	5.3103	5.5665	7.0208	8.1285	5.7845	4.04	5.3712	5.4796	7.641	4.641	5.0501	4.2765	6.3865	5.1048	3.5211	4.4343	6.0259	5.8202	5.8286	5.5877	5.7134	5.393	4.9977	3.6346	5.295	6.7305	4.6282	6.819	6.3051	4.9307	5.3045	6.7751	5.5438	10.1687	6.0637	7.0044	5.6035	5.7328	6.4578	11.1986	4.3284	5.596	5.7007	6.7882	5.2502	6.7585	6.4279	5.6576	10.2601	5.7192	8.3551	6.0503	6.6788	6.6414	10.8454	5.393	6.5872	5.3198
PF3D7_1100200.mrna1_1	PF3D7_1100200.mrna1_1;895	895	6.2332	5.8701	5.2168	5.6896	4.7703	5.8512	4.6508	4.4666	5.04	6.6571	5.9241	8.3241	5.2634	4.6938	6.5629	5.2494	5.1695	9.6534	8.0008	5.1546	7.4224	5.7236	4.9644	5.7936	5.029	8.8504	4.7856	6.817	6.3959	6.8516	6.1045	2.4195	4.5154	6.2583	8.2914	4.7772	5.157	4.5904	5.7263	3.6473	4.4101	4.1465	9.0153	5.9766	5.7279	5.2895	5.6893	5.5033	4.0435	5.0505	5.1085	10.2059	3.849	6.3043	5.0018	4.8339	5.714	6.1318	5.561	4.4074	5.5472	7.4847	5.4519	5.6147	4.4957	6.7312	5.9322	4.9773	4.5729	6.1637	3.9355	5.93	5.8637	4.0841	4.9523	5.9437	8.0022	6.1285	5.7184	6.1194	6.4271	4.6047	5.522	5.6676
PF3D7_1100200.mrna1_1	PF3D7_1100200.mrna1_1;896	896	6.3873	5.4155	5.1375	6.2672	5.1823	6.794	6.212	5.0343	6.2382	7.319	5.7772	8.7294	5.266	2.7225	7.0662	5.6177	5.8001	7.0392	4.8212	6.8951	6.4439	4.8625	6.0485	6.53	5.785	7.432	5.155	5.243	7.5521	6.083	5.8615	3.3533	5.8367000000000004	5.2638	5.7013	4.1546	7.9818	5.7955	5.4555	4.7724	2.9467	5.2976	8.0065	5.7184	5.2091	3.6993	5.2441	5.5583	4.9995	4.9955	5.8887	8.8924	5.4155	6.5916	5.7576	6.2161	4.8495	5.8092	6.3279	5.1481	5.5613	7.1223	6.1665	5.5125	6.0925	6.029	5.8787	5.2028	7.369	4.6588	5.496	5.9224	6.6134	5.5895	5.2645	6.4854	7.5971	6.316	6.6174	5.8848	5.8372	5.8846	6.1315	7.2964
PF3D7_1100200.mrna1_1	PF3D7_1100200.mrna1_1;897	897	7.2506	6.1469	7.0203	6.731	5.6943	6.4578	6.1285	6.471	6.1657	7.1117	6.511	7.5457	6.1869	6.0319	5.7772	6.5844	6.2269	6.09	5.669	6.5863	6.2294	6.33	5.4416	6.2726	6.614	5.5081	6.0503	5.7309	7.1143	5.9729	6.9065	3.3547	6.3441	5.4709	5.858	5.4578	6.9705	5.3957	6.6323	3.8895	4.1309	6.1655	8.9014	5.4902	5.7216	4.295	5.1318	5.824	4.3778	4.7027	5.013	10.8874	4.8364	6.8178	6.497	3.4621	5.942	6.813	6.4157	6.0347	5.9896	7.2531	6.5586	6.1993	5.7965	5.9823	5.969	5.5382	6.9774	6.359	4.1953	6.6124	6.9878	4.4555	4.7479	6.2155	6.9841	5.8741	6.467	6.4063	5.805	5.9402	6.7281	7.8773
PF3D7_1100200.mrna1_1	PF3D7_1100200.mrna1_1;898	898	6.0157	6.0955	5.636	5.8728	4.9644	7.0463	6.2658	6.071	5.5625	7.0478	6.9358	6.3516	6.0644	4.6927	6.47	5.5125	6.1318	5.7252	5.8585	6.8596	7.8175	6.2976	6.0868	5.4941	6.5635	4.2957	4.3413	5.2342	7.1386	6.1514	6.0361	4.8079	6.5089	5.1506	4.7929	4.4053	7.1561	5.1843	6.073	3.8629	4.1546	4.7469	10.4224	6.4321	5.6585	5.0268	5.4158	6.0509	5.1811	4.5027	5.3733	11.8487	3.6769	7.0347	5.4326	4.7038	5.6401	5.7485	5.5726	4.6554	5.8022	7.3286	6.4736	5.7666	6.0255	5.1035	3.849	6.2388	7.1028	4.9463	4.905	5.7298	6.4429	5.6253	6.1675	6.1707	7.1918	6.2104	5.9632	5.8212	6.2884	5.5768	5.0968	8.1271
PF3D7_1100200.mrna1_1	PF3D7_1100200.mrna1_1;899	899	5.2713	4.6769	4.8405	5.189	4.9193	5.7328	5.439	3.5185	5.1603	6.3839	5.8804	4.6444	6.1497	3.0976	6.0505	6.1957	5.7605	4.7939	5.6439	5.2529	5.8866	5.5217	5.017	4.5638	5.2994	3.7729	6.1227	4.991	6.1196	6.3968	5.7331	4.5826	5.3027	4.8379	3.9307	4.8485	5.8407	4.6707	5.1783	4.2456	4.6685	4.2211	11.2747	6.3264	6.3663	4.9616	5.2713	4.6502	4.8288	5.3248	4.8202	12.3138	4.8202	6.5371	4.889	4.7506	6.0396	5.8455	5.3498	4.9777	5.5339	7.061	6.1631	5.5388	5.2342	5.7795	5.4502	4.9298	5.925	6.1701	5.2906	5.5429	6.09	4.9542	4.887	5.7129	7.4421	6.1131	5.946	5.5592	5.1739	5.1473	5.6738	7.421
PF3D7_1100200.mrna1_1	PF3D7_1100200.mrna1_1;900	900	5.602	5.8723	5.009	5.4522	3.2126	4.9869	5.1878	5.2547	3.7485	6.4162	5.1965	4.3455	5.1675	2.275	4.0418	6.0885	5.5106	4.7766	5.7274	6.0824	5.9366	3.541	4.5002	4.7592	4.7829	4.477	5.8194	2.5874	5.436	5.1867	4.5741	4.5097	4.6047	5.3771	4.4906	4.86	4.7274	5.0548	4.5999	4.8629	3.275	2.4725	10.379	5.3674	5.0575	4.8605	5.8202	4.7306	3.7845	3.7082	4.8258	11.1416	5.121	6.5446	4.5607	5.7339	5.2307	2.8074	5.5543	4.943	4.1144	5.5258	5.366	5.2536	5.114	5.2873	5.5919	5.4419	5.2369	5.2199	3.7093	4.765	5.3813	5.2994	4.4893	5.2824	6.8355	5.2979	5.4216	4.7793	3.98	4.1538	4.5957	5.1048
PF3D7_1100200.mrna1_1	PF3D7_1100200.mrna1_1;901	901	5.5509	5.8158	4.9882	5.7013	4.3827	5.2585	5.7181	3.3103	4.0453	5.2418	5.0352	5.3771	5.9878	4.6724	4.5454	4.3632	5.7054	4.7876	5.1189	5.0807	6.4121	4.5217	5.383	5.4373	5.0708	3.6554	4.6576	5.1449	6.6855	6.1069	5.3981	4.1867	4.7856	4.5601	5.2203	4.3205	5.4774	4.1018	4.3646	4.251	4.7511	2.1375	9.9349	4.9556	5.1445	6.2292	5.3356	5.4131	4.1449	4.8585	5.1089	11.5586	3.8166	6.035	5.5364	4.8319	5.7197	5.9516	5.1843	4.7339	4.1077	6.7622	5.8662	5.3183	5.6707	5.6988	4.1408	5.5756	5.5696	6.2455	4.0409	5.1272	6.0873	4.3716	5.7186	4.7533	7.3969	5.5729	5.3431	6.0317	5.3288	4.6047	5.7637	5.497
PF3D7_1100200.mrna1_1	PF3D7_1100200.mrna1_1;902	902	5.9907	6.1438	5.1355	8.0228	5.5515	4.1603	5.4744	3.6473	4.1018	5.9916	4.9217	5.1127	8.1146	5.1052	5.3736	5.3621	4.5801	4.5552	6.2826	5.9385	5.4128	3.8227	5.1177	4.6848	5.0921	4.5898	4.6218	5.5954	5.7861	5.7071	5.7479	4.1779	5.1659	4.3889	4.7991	3.9088	5.2909	5.1558	6.1447	4.5589	4.2743	2.9616	7.9522	5.3345	5.2623	5.6496	5.5014	5.7621	6.2159	4.2653	4.9416	8.6462	4.915	5.7655	5.5157	5.689	5.0157	6.7929	5.1942	5.3796	5.4822	6.5917	5.6135	5.7471	5.5469	6.1948	5.1089	5.7038	4.4303	5.5298	5.327	5.5024	6.1445	5.4303	4.0409	5.6369	7.0641	4.986	5.6194	5.8462	5.2574	3.3491	5.7939	6.4591
PF3D7_1100200.mrna1_1	PF3D7_1100200.mrna1_1;903	903	7.0063	5.8352	6.7344	5.7018	4.9103	6.7305	5.6174	5.2615	4.2334	6.7916	5.8522	5.2083	4.9995	5.5379	6.4116	6.1369	5.4548	3.8875	5.5595	6.1759	6.3047	4.851	5.3306	5.5416	5.4479	1.9486	5.4077	5.6809	6.6128	5.9416	5.8775	3.857	5.1803	5.0841	5.8094	4.8151	6.0485	5.7388	5.6775	5.6005	4.9006	2.7159	8.2415	5.8839	4.7814	5.1787	6.2632	5.0188	5.1977	5.9362	5.8432	8.7058	4.7666	5.7703	5.8691	6.3473	5.1863	6.6381	5.7658	5.5487	5.5717	8.5764	5.0925	5.1453	3.6496	6.1663	3.7897	5.3136	5.3961	6.4173	5.9784	5.9946	5.6679	4.8505	6.2329	4.4423	9.0738	5.0925	5.8575	5.4124	5.9692	3.7939	6.6986	5.4973
PF3D7_1100200.mrna1_1	PF3D7_1100200.mrna1_1;904	904	6.6376	6.1227	6.0034	6.4381	5.0374	7.4169	4.4121	4.1367	3.6781	7.0045	6.2327	5.8637	5.5367	6.4011	7.7919	5.7334	4.0488	3.7845	6.2598	5.4118	6.5641	5.9857	5.8092	5.8163	4.9383	3.4686	4.2203	5.5665	6.5454	6.5501	5.5922	3.7581	5.9789	5.7527	5.6439	5.2544	6.2917	4.5229	6.556	4.8006	4.5229	4.1787	5.3999	3.85	4.157	5.3158	6.2176	4.7671	4.9537	4.5084	4.9189	6.392	4.275	6.1208	6.6004	6.5132	6.0885	6.4356	5.5907	5.1461	5.2016	7.8405	6.1391	8.2113	5.3625	4.6135	4.8861	5.6115	5.5978	6.4385	6.3329	6.7527	6.2572	4.9896	5.8968	5.0201	8.3755	5.7385	7.6299	5.0535	5.1355	5.1735	5.7787	5.5198
PF3D7_1100200.mrna1_1	PF3D7_1100200.mrna1_1;905	905	7.0878	6.1463	5.0144	5.9105	4.1035	7.705	5.5336	3.5898	4.2319	6.809	5.0947	5.5534	5.1313	4.6554	7.9977	5.2319	4.7065	4.504	5.2161	6.5653	5.684	4.9814	5.2215	5.2884	5.4162	4.2095	4.852	3.6496	5.765	6.565	5.4588	4.5354	5.5475	5.8699	5.0592	4.7929	5.1114	5.144	6.555	3.8982	4.9069	4.1587	4.8379	5.3187	5.26	6.2338	6.6479	5.3406	6.2677	4.6753	5.5314	5.079	4.649	4.8324	5.2694	5.1574	4.3554	5.5853	6.0139	5.6876	5.0422	7.9715	5.3681	8.195	4.7317	5.4386	4.5065	4.7708	5.3034	5.8585	5.9117	5.3796	5.4656	4.7777	5.6279	4.5192	7.9234	6.0568	8.5063	5.6913	4.5435	4.2032	4.9841	4.8354
PF3D7_1100200.mrna1_1	PF3D7_1100200.mrna1_1;906	906	7.2559	5.4777	6.2436	5.7049	4.7602	5.4179	5.5283	4.111	4.6843	6.6665	6.5844	5.4957	5.0492	4.1914	5.6764	5.9409	4.8758	4.7339	6.5845	6.3514	6.5884	4.7339	5.0682	6.492	5.0955	4.6165	5.0361	5.5198	6.7981	6.8509	5.922	5.3834	6.5609	5.8632	4.84	5.054	5.1123	5.575	5.6363	5.6433	3.4236	4.6594	5.3663	5.2954	4.1218	5.5049	5.9658	5.2998	4.6299	4.5084	4.9103	5.6156	5.441	5.2813	5.9158	5.645	4.9112	6.1346	5.4919	5.7618	5.9812	7.1704	5.8525	5.9076	4.5014	5.3607	5.2399	5.4588	7.0508	6.4266	5.9083	4.991	5.7093	5.0657	6.5251	6.0297	8.1715	5.8293	5.8726	5.1144	5.5515	4.0259	6.4224	7.0529
PF3D7_1100200.mrna1_1	PF3D7_1100200.mrna1_1;907	907	7.0479	7.9467	5.6165	6.1318	4.1391	7.3729	5.7929	4.4938	3.842	7.13	6.4886	5.9953	5.3161	5.4019	7.6379	5.6026	5.9688	5.0704	5.7889	5.6676	5.8701	6.5854	5.4944	6.0925	5.5308	5.14	4.2898	4.5242000000000004	6.2615	6.4187	6.5413	3.5273	5.7334	5.2024	4.4848	3.1587	6.1428	5.3944	5.7557	7.2299	5.5765	4.934	5.4617000000000004	5.3241	5.5972	5.6436	6.7674	5.3944	5.2813	4.9326	5.546	5.842	5.155	5.4663	5.5326	6.3604	5.4519	6.3602	5.5261	5.4489	6.0345	7.6543	5.7519	5.2254	5.9258	6.2621	5.1934	5.3964	5.9329	6.8272	6.5583	5.9399	5.4906	5.878	6.1677	5.3338	7.6444	6.7036	5.9625	6.0248	4.859	4.7766	5.9115	7.4437
PF3D7_1100200.mrna1_1	PF3D7_1100200.mrna1_1;908	908	7.1922	6.4878	5.7679	5.1301	5.3309	7.6721	4.0383	5.193	3.7236	7.0703	6.4405	7.0658	5.3889	6.1577	8.1656	6.0213	4.99	5.6952	5.7495	6.5262	6.2255	5.6118	5.6138	4.8248	4.7724	3.1375	4.4175	4.9991	6.5718	6.4851	6.2217	5.2188	6.201	5.2869	5.1453	5.4077	6.0581	5.3816	5.8607	5.1542	5.5404	4.5491	5.9729	5.6562	5.9115	6.0237	6.4816	6.1815	5.7142	4.5856	5.1276	5.7339	5.6511	5.9336	6.1861	6.7623	6.0648	6.218	6.4128	5.6308	5.3016	8.4165	6.2319	5.2307	5.0514	6.6968	4.3241	5.7674	5.4029	5.7538	6.6187	5.8158	6.3839	5.2407	6.363	5.8326	7.5104	5.4256	6.0787	5.9533	5.3103	5.2638	5.8074	6.684
PF3D7_1100200.mrna1_1	PF3D7_1100200.mrna1_1;909	909	6.1993	6.0409	5.2939	6.2261	4.3847	6.6349	5.2965	4.3909	2.7485	6.6556	5.8926	6.332	5.5583	4.7268	7.0845	5.6985	4.8063	5.6648	5.8253	6.5122	6.7557	5.696	5.2649	5.8442	5.2211	4.3903	4.845	4.4542	6.4168	6.2688	5.9812	2.4542	6.2826	5.3284	4.8679	5.0112	5.7021	5.5765	6.1436	5.204	4.0435	5.825	5.1807	3.3576	5.5457	5.4249	6.0246	5.3078	5.7233	5.4686	4.8135	5.0959	4.488	6.3626	5.9588	5.7463	6.0596	5.6398	5.0387	5.7592	4.5552	7.5548	5.23	5.2307	5.7051	5.5509	5.0596	5.5382	5.6132	6.4515	6.2178	6.2016	5.3074	5.8071	5.7616	5.0768	8.0466	5.3978	5.3377	6.1876	4.1489	5.213	6.3821	6.6623
PF3D7_1100200.mrna1_1	PF3D7_1100200.mrna1_1;910	910	6.1884	5.431	5.8215	5.3356	0.0426	5.7013	6.1285	5.0913	2.9946	6.2026	6.3225	4.3391	4.915	2.275	4.9995	5.1886	5.7769	5.2168	4.8629	4.295	4.5046	3.8787	3.8197	5.1946	4.5154	4.3234	4.435	4.6871	5.4373	5.4482	5.511	2.8339	4.7082	4.8718	4.2095	4.7687	3.8135	4.8207	5.5454	2.854	5.3954	4.9579	4.8263	5.3792	4.8043	4.582	4.8037	6.2098	4.1715	5.7708	4.6673	4.4222	3.7549	6.3154	5.4944	3.1043	4.9495	5.0734	4.8349	2.157	5.1751	7.1728	5.0734	4.4162	5.0413	5.1416	4.6826	5.2415	5.3431	5.1562	4.8565	3.8379	5.1546	5.5494	5.3288	5.0032	7.0246	5.7764	5.0139	5.1169	4.2403	4.4216	4.8885	6.1412
PF3D7_1100200.mrna1_1	PF3D7_1100200.mrna1_1;911	911	5.3512	5.9635	5.1326	4.7148	1.9523	6.3644	5.0312	3.7645	3.6241	6.1999	6.4441	5.3878	4.5625	2.1603	5.5232	4.9074	5.1481	4.5963	6.1693	5.4263	7.3459	3.3248	4.8674	4.8094	5.3709	3.5148	5.1243	4.8125	5.1022	8.1922	5.0413	0.848	4.925	3.9598	4.2126	4.3096	5.1252	5.367	6.487	4.6927	4.2638	6.0188	3.5423	5.2273	4.6135	4.9453	4.7236	5.6915	3.9533	4.1375	5.5258	4.8445	3.5886	6.3693	5.5211	4.9026	4.4783	5.2735	4.7285	3.0976	5.5135	6.2946	4.7214	5.0644	5.1014	5.5435	5.3085	5.4165	4.5844	4.7544	4.855	4.634	5.8929	5.9798	5.2521	4.8605	7.0058	5.675	5.3262	5.7743	5.1546	3.3909	5.7908	3.3937
PF3D7_1100200.mrna1_1	PF3D7_1100200.mrna1_1;912	912	6.1908	5.8753	6.4749	5.4463	1.8992	7.2154	4.1603	4.1898	3.5286	6.1898	5.3854	7.5487	5.0246	3.8176	6.8662	5.2227	5.6599	7.5941	5.1432	5.0738	6.7605	4.1514	4.6798	6.1164	4.6993	3.5558	4.2928	3.9754	5.5641	6.727	6.5996	4.144	6.6113	5.8992000000000004	3.319	5.1102	9.08	5.6679	6.2961	3.4249	4.0925	8.18	5.1815	4.0356	5.0206	7.2126	5.1114	5.0811	4.1906	4.813	5.2044	5.9404	4.0883	6.667	6.2357	6.6952	4.5862	5.0836	4.9727	4.565	5.3122	6.3302	5.4373	6.4584	3.5286	6.26	4.9864	5.4607	5.1069	5.8336	6.5616	4.7876	6.8634	4.9991	6.3109	4.0063	6.6221	4.4686	6.1022	5.6642	5.8089	5.3052	4.1497	3.6588
PF3D7_1100200.mrna1_1	PF3D7_1100200.mrna1_1;913	913	6.9288	5.9201	5.2122	5.8897	5.5163	6.962	5.5895	4.6188	4.5248	7.7592	6.2284	6.735	5.0099	4.8104	7.1598	5.6579	5.8019	6.392	5.0841	6.2987	7.5085	3.1424	10.539	6.295	5.9052	5.1048	3.1651	4.9136	7.3109	7.6058	6.4727	10.6214	6.9748	5.6985	4.7469	4.3212	9.3063	5.7939	5.9957	4.373	3.7856	8.0299	4.6971	5.3438	5.8758	4.7485	5.6636	6.5452	4.1953	5.3944	5.4822	5.6005	4.5729	6.5863	5.5753	5.2315	5.8765	7.5767	5.8022	5.4896	3.7268	6.5421	5.4026	5.3614	5.7309	5.9509	3.8197	5.6346	4.8222	6.2309	4.7093	5.4366	7.0665	5.9784	5.4466	5.2418	8.0301	5.337	6.42	6.1357	5.7811	3.6112	6.2655	5.2653
PF3D7_1100200.mrna1_1	PF3D7_1100200.mrna1_1;914	914	7.494	6.3279	6.2795	5.8301	8.8665	7.6834	5.796	4.5261	8.5571	7.7455	6.5732	7.0047	5.7442	9.3675	6.8837	5.5506	4.8435	6.9512	4.4114	6.2595	7.9017	4.7087	10.4431	7.3549	7.0262	5.1481	5.8627	5.8143	6.9273	7.7329	6.3072	10.4446	6.7015	6.6257	4.8748	4.8836	10.0022	6.0712	6.8088	6.1693	5.4761	8.7474	7.3439	9.6853	6.9951	6.3985	6.3111	6.5665	4.6129	5.7404	5.8644	4.8748	8.166	9.1187	5.9669	5.6851	5.3487	6.4845	5.2976	7.0366	5.254	7.2125	5.3288	5.784	6.8392	5.7298	5.5078	6.3844	4.7236	5.5886	5.8595	6.3832	7.9767	7.3454	7.5838	5.8664	7.9404	6.0961	6.4757	7.6423	5.8432	5.5385	6.2791	5.1763
PF3D7_1100200.mrna1_1	PF3D7_1100200.mrna1_1;915	915	7.6107	5.9013	5.2491	6.5038	11.1594	7.2023	5.5916	5.0108	10.9662	7.4548	8.0881	7.4832	6.8221	11.5049	7.0841	5.3334	5.4046	6.8668	4.9519	6.5755	7.6171	5.275	5.4356	6.7389	5.4783	5.1424	7.4598	4.6259	5.6439	7.2764	6.2436	6.4668	5.5301	5.8377	5.0561	7.2791	9.697	6.0498	7.1731	5.7926	4.7241	10.3626	7.3575	9.8992	6.667	6.9958	5.7142	6.3252	4.0161	5.1018	5.8963	5.4406	4.7115	6.3832	6.1212	6.1027	4.9782	6.6569	5.4229	6.4622	5.6264	6.548	6.0228	8.0301	6.5444	5.3363	4.5904	5.3968	5.7827	6.5143	6.2591	5.8819	8.1033	7.5045	7.7923	6.8644	8.0883	6.3851	8.2375	7.7132	6.0881	6.3003	6.8098	6.5794
PF3D7_1100200.mrna1_1	PF3D7_1100200.mrna1_1;916	916	6.4785	5.6141	5.2246	6.9023	7.3404	7.6125	4.9602	5.6704	6.2739	7.5815	4.0081	8.7464	5.9516	7.4607	6.732	5.5207	4.7913	7.4583	4.0772	5.005	7.5233	4.5229	5.0457	7.2367	5.7274	4.9777	4.2943	3.5777	5.935	7.7298	5.6076	4.5027	7.112	6.1018	4.9579	4.7897	11.3118	5.5738	6.936	5.465	6.6369	8.2648	6.0261	7.1377	5.8455	7.5794	5.2843	7.3153	5.0184	7.0556	6.0177	5.4419	7.6835	6.0061	8.4584	7.4289	4.9982	8.2511	3.7214	7.3911	5.2346	6.2722	5.1014	7.5207	5.4989	5.8227	5.5304	5.1906	6.0424	9.3273	6.8747	4.7782	8.9015	7.23	8.3808	5.8829	7.475	5.2145	8.0495	7.127	5.6719	4.8885	6.2096	5.6185
PF3D7_1100200.mrna1_1	PF3D7_1100200.mrna1_1;917	917	6.1546	5.0099	5.9465	5.942	5.2513	6.7764	4.3505	4.7126	4.8866	6.937	8.6233	7.9133	6.6225	5.6611	6.8382	5.6124	5.0179	7.4794	4.6415	5.8316	7.5174	4.0781	5.8265	6.5226	5.5966	4.8644	4.0063	4.2048	6.2209	7.5229	6.017	5.1894	6.859	5.8006	5.2758	4.9189	10.3842	5.8595	6.6753	3.281	3.7623	8.0259	6.0354	4.6188	4.8904	5.643	4.4861	6.416	6.044	5.6882	5.6212	5.6067	7.4218	7.1528	5.625	6.5318	5.1639	7.6177	5.8958	7.0384	5.1635	5.8122	5.0781	7.8521	4.925	5.9752	5.1106	5.2491	5.6197	6.5193	6.0295	5.0405	8.4208	8.3121	7.5447	5.9269	7.8149	5.0832	7.4594	6.6843	5.4232	5.926	5.9059	5.0828
PF3D7_1100200.mrna1_1	PF3D7_1100200.mrna1_1;918	918	5.0206	5.627	5.3816	5.3572	4.5987	6.3709	5.0678	5.2861	3.5595	5.8726	7.105	6.6436	5.8824	3.6334	5.0246	4.5292	4.7404	6.8376	4.4561	4.9982	7.9447	5.1803	5.5595	7.345	6.4757	3.9523	4.7208	4.193	5.7309	7.2625	6.36	4.9246	7.3021	7.7446	5.3865	0	9.7784	4.4542	6.8282	3.5423	3.7845	6.9694	4.9805	6.2612	4.4601	6.4642	4.6971	6.7906	4.9616	5.2001	5.4793	5.5308	3.851	6.1398	5.2102	6.0369	3.8288	7.1505	5.4453	5.5937	5.1839	5.8585	5.0067	6.7541	5.9052	5.2672	3.406	5.0426	5.4162	5.9115	6.6844	5.3674	7.6545	6.7927	7.082	6.0772	7.1275	2.1177	7.5185	6.4652	5.1461	4.2555	4.6194	5.6444
PF3D7_1100200.mrna1_1	PF3D7_1100200.mrna1_1;919	919	5.8117	5.9542	4.8909	5.9184	6.4791	5.9563	5.8802	7.0663	4.6622	7.7617	5.7861	6.8801	6.2602	5.0824	6.0762	5.3366	7.3457	7.2879	4.9146	6.91	8.5724	6.9082	5.7743	6.2032	7.5075	4.6826	3.925	4.8324	7.2817	7.9323	6.8076	5.1114	5.8427	7.3897	3.5692	3.4803	8.8514	5.0233	6.7616	5.1318	3.0824	7.0126	4.9718	5.5771	5.3005	6.257	4.8856	6.5008	6.5329	4.2683	9.8597	5.3266	4.5521	6.4882	4.1882	6.3995	4.5242000000000004	6.1572	4.9964	7.5795	4.4867	6.7068	6.1641	6.4935	5.2713	5.8858	8.3984	6.0398	5.4611	5.2506	6.0898	5.2735	6.9144	6.6276	5.4973	4.6769	7.4661	6.5803	7.7323	6.9709	6.4853	9.3444	5.7975	4.7808
PF3D7_1100200.mrna1_1	PF3D7_1100200.mrna1_1;920	920	6.3054	5.9975	5.1457	6.0135	5.3705	6.4791	6.0909	7.3723	5.1338	8.0869	6.3219	7.7997	4.3646	5.3568	6.4217	5.8263	7.9648	7.2293	4.9141	5.6899	8.842	5.811	6.029	6.6907	7.8403	4.6645	6.073	5.8293	6.7965	8.8543	6.8494	5.3691	6.6768	7.8901	4.2149	5.4954	9.3863	5.1367	7.5546	4.757	4.6548	7.0123	4.5217	4.0583	6.3316	6.1453	4.6927	7.1277	8.5047	3.7655	5.43	5.596	2.6982	6.5203	5.8826	6.9631	5.3516	6.8479	5.9752	5.7892	4.7236	6.5065	6.7017	6.3354	5.4861	6.0894	6.7328	4.8032	6.1249	5.8452	6.1665	5.8545	7.6698	6.7405	5.9866	5.6218	8.2997	5.2895	7.6873	6.4391	5.3067	6.6199	5.5768	5.0635
PF3D7_1100200.mrna1_1	PF3D7_1100200.mrna1_1;921	921	6.3094	5.3899	5.4373	5.8694	5.2491	5.0583	4.7975	4.9741	4.9364	6.9534	5.0466	9.4352	5.0631	5.4841	5.0255	4.7021	5.5494	5.6893	5.3611	5.4373	8.7771	5.1497	5.6447	6.5177	5.405	5.0522	5.1485	4.6053	5.8535	8.3021	6.3605	6.3993	5.6296	6.4239	4.858	5.5314	7.9036	4.8595	7.2535	4.2839	4.1432	6.4919	4.7793	5.1169	4.0866	5.9203	5.5157	6.4496	2.8875	4.9165	5.3147	5.1152	4.8314	5.9203	4.985	5.2472	5.1526	5.8853	6.0157	5.0587	4.5993	5.7396	5.8934	6.4825	5.4443	6.1054	6.8287	4.7463	5.0255	6.195	4.9787	5.8217	7.7002	5.9609	5.9296	5.8537	7.4103	4.7835	6.4731	6.6075	5.4666	5.4761	5.3384	4.7371
PF3D7_1100200.mrna1_1	PF3D7_1100200.mrna1_1;922	922	6.7715	6.1162	5.295	6.7482	4.06	4.8405	8.2521	9.768	2.757	8.4199	4.7772	7.3797	6.5279	3.852	5.546	5.6094	10.2792	6.9805	6.1619	10.1315	5.9975	3.9588	12.7446	6.3837	7.2083	6.3993	5.4588	2.541	9.4736	6.363	6.1436	12.1309	5.9551	7.649	5.4777	5.5711	7.9953	5.1264	5.7203	3.943	8.0931	6.0193	5.824	5.7401	8.5649	6.0117	6.2106	4.9189	4.5329	5.2052	5.8263	5.0121	4.7142	5.9591	6.071	6.0783	5.2555	11.7652	8.9298	5.7546	5.2165	6.2795	8.2912	5.6971	10.8029	7.8248	4.3792	5.6135	3.9069	5.7396	5.6511	5.546	12.693	8.8822	5.9258	5.5807	8.1615	7.1313	5.6859	11.3537	8.3439	5.0215	4.8156	4.5129
PF3D7_1100200.mrna1_1	PF3D7_1100200.mrna1_1;923	923	7.8662	5.4084	5.602	6.0168	5.285	5.9143	8.4134	10.0408	3.7991	9.45	4.9126	7.2452	5.6232	4.5267	5.8515	6.1679	10.0853	4.9406	5.3899	10.6117	6.4507	6.3277	13.2919	5.1843	6.5022	6.0197	4.9397	5.2806	10.4254	6.3092	6.8808	13.332	4.1938	6.3691	6.2651	3.8914	7.086	4.796	5.2716	5.5021	8.589	4.9026	5.2418	6.2715	10.2836	6.1701	5.0535	6.017	5.3487	4.1914	6.8644	5.2824	3.0993	5.9975	5.7706	5.717	5.4979	12.1413	8.4259	5.7129	4.9222	7.101	9.0534	6.2063	10.511	8.303	4.8017	3.9411	5.0139	5.8058	4.7586	5.2924	13.1486	8.6115	6.0583	4.5103	7.6067	7.7726	6.4907	11.2891	8.3125	3.7323	4.0993	6.1936
PF3D7_1100200.mrna1_1	PF3D7_1100200.mrna1_1;924	924	7.8291	5.5509	4.3226	5.6668	4.2847	5.511	4.8495	4.2157	2.8379	8.2064	4.8797	7.2495	5.0431	3.1144	5.4249	4.5625	6.26	4.5795	5.6439	7.4571	5.854	7.7751	7.4743	5.1127	6.3297	4.1835	4.6241	5.3052	7.7413	6.3856	8.5766	7.5713	4.6299	7.1872	5.3995	4.5814	4.995	5.2931	5.2083	5.478	5.7692	4.4666	5.0618	3.9846	6.7925	5.591	4.8689	5.7732	4.6346	4.2585	5.4575	5.1035	5.2593	4.6887	5.5229	5.9442	5.2304	6.8005	6.5521	4.3723	4.1819	5.9549	5.2357	6.2323	6.1491	6.4949	4.5135	5.4393	4.8212	6.5659	5.0959	5.263	9.4013	6.345	5.7706	4.9021	7.1141	6.3147	5.8992000000000004	7.4409	7.083	3.8728	4.5002	6.5523
PF3D7_1100200.mrna1_1	PF3D7_1100200.mrna1_1;925	925	7.1623	6.6772	5.636	5.3445	5.9754	5.9812	5.0566	4.2906	4.5342	7.728	6.67	6.5743	5.238	5.1334	5.9064	5.5236	5.1256	4.4316	5.8647	6.4557	6.1591	5.9819	6.0633	4.7666	6.6201	4.1276	7.4227	4.7655	5.6605	6.1743	5.6156	4.4182	4.7236	6.9652	5.7255	6.647	5.6439	4.1579	6.0029	4.8094	4.8207	4.4303	4.6837	6.0314	7.0921	4.0942	4.649	5.4155	3.3118	6.1071	4.3023	5.2839	4.7447	5.9547	6.8039	5.3143	5.2705	7.1416	6.213	5.8304	5.823	6.283	5.2608	6.6005	6.1607	6.5706	5.0522	5.7238	4.7892	6.6604	4.6724	4.5814	8.814	6.5193	6.3096	5.9172	7.268	5.3494	6.8608	7.0966	6.4984	4.5078	6.3045	5.3302
PF3D7_1100200.mrna1_1	PF3D7_1100200.mrna1_1;926	926	8.3802	5.7962	6.1245	5.098	3.4114	5.5524	5.6212	3.3477	3.1094	8.1278	5.8696	7.0798	4.1285	2.9635	5.238	5.5826	5.3381	2.5777	6.0347	5.4803	6.4824	4.3125	5.8642	5.9338	6.6771	4.2273	5.8342	5.1799	5.9914	6.4679	5.6639	4.3477	6.4343	7.0435	4.6124	5.2604	5.1534	5.3438	4.8841	5.2028	4.4383	1.4114	3.0772	5.4289	6.06	4.1018	5.4273	5.6482	2.025	6.0358	5.9834	5.5283	6.2443	6.377	6.0768	5.0184	5.4131	6.4251	5.0413	6.4466	4.8475	6.3901	7.8388	5.5555	5.3423	6.4124	4.2464	6.0583	5.9711	5.852	4.332	5.1085	8.2263	6.079	6.2915	5.2456	7.1773	7.8702	6.1876	6.7829	6.6855	4.6229	6.5662	2.7004
PF3D7_1100200.mrna1_1	PF3D7_1100200.mrna1_1;927	927	8.4124	6.2114	6.5162	5.9875	5.0704	5.1595	5.954	4.5711	5.1461	9.0997	4.8851	9.5398	4.6628	4.6747	4.6323	5.5342	5.9563	5.4754	6.4227	4.5886	8.5405	4.6798	6.1404	6.7015	7.3764	4.0695	7.05	5.5339	5.5049	7.4692	5.3656	3.7312	6.3131	7.7253	4.7082	6.7144	5.2176	6.6405	5.7211	4.6182	3.845	5.0544	5.3416	5.3399	7.5494	4.6023	5.4598	4.9397	3.1489	5.6993	5.0695	5.5201	10.0181	5.1522	5.5711	4.2071	5.4036	6.4655	5.4617000000000004	7.2684	4.5472	6.2821	5.2865	6.6101	5.5151	7.2586	5.4148	6.6081	4.0678	5.704	3.7527	5.0583	9.192	5.44	6.1912	8.0196	7.7872	6.3116	8.2446	7.2895	7.2256	5.1027	7.716	5.6798
PF3D7_1100200.mrna1_1	PF3D7_1100200.mrna1_1;928	928	6.541	4.9083	5.4205	5.5211	3.0426	4.5674	4.1367	3.9383	2.4647	7.2247	4.7996	7.8042	5.1675	3.8836	5.0117	5.144	4.7366	5.1355	4.1043	4.6662	6.0424	5.463	3.841	5.6901	5.6447	4.2979	7.7749	5.0635	4.8222	6.0266	5.4077	2.6439	4.7104	5.6459	4.7735	7.6185	5.0968	4.6871	5.1763	4.2165	4.2095	4.0566	5.0841	3.7181	4.5478	5.3568	5.9416	4.1803	4.278	4.9093	2.8836	5.4043	7.2087	4.854	4.582	5.128	5.5354	7.3868	5.1791	5.021	5.2388	5.1867	4.9217	5.8902	5.1231	5.3288	4.3561	5.55	4.3695	4.9745	1.6323	5.0626	9.6249	4.8032	5.88	2.8094	5.7452	4.6124	5.9752	5.9243	5.4598	3.5447	6.7167	3.7814
PF3D7_1100200.mrna1_1	PF3D7_1100200.mrna1_1;929	929	5.717	5.2095	5.06	4.3427	3.4502	4.025	3.6803	3.5981	1.8914	5.8955	4.5969	5.2399	3.9467	2.7845	5.013	5.2246	4.1169	3.2403	4.9307	1.3334	7.169	4.3604	4.6124	4.4202	5.6215	4.0875	3.2418	5.3052	4.2273	6.5892	5.3663	3.9059	4.7203	5.0717	1.9561	3.6871	4.2683	3.4209	4.6786	1.9819	3.7677	4.7517	4.4588	3.4114	3.1326	4.2935	4.3896	4.8475	3.7485	4.1185	5.383	4.0009	1.4276	5.0422	4.9855	4.2165	4.9136	12.9671	5.1715	4.9378	4.3778	4.2772	3.3363	3.4995	4.5515	4.5072	4.266	4.3038	4.8904	5.3586	4.6218	4.6206	12.0196	3.6837	5.2165	4.8958	5.4165	4.0018	5.3309	4.8222	4.5753	3.1938	4.3298	4.9928
PF3D7_1100200.mrna1_1	PF3D7_1100200.mrna1_1;930	930	5.5423	5.2238	5.7151	4.1473	4.7835	4.6334	4.5662	3.9891	2.3016	5.3796	4.5699	5.7999	4.991	3.4751	4.5699	5.3143	4.8861	3.4141	4.2713	5.5248	5.4104	4.0277	5.0917	4.327	5.366	3.7581	4.4449	4.4601	4.6809	4.9227	4.8384	0.8953	4.2055	4.7913	4.1603	3.7613	2.4087	3.8924	5.4525	2.1375	3.9165	1.3448	4.7159	4.2585	4.1611	5.1619	6.2557	5.2168	2.8278	5.121	4.6707	5.3452	3.4168	4.9598	4.9035	5.1914	5.3092	9.2483	5.6439	4.5097	4.3298	5.4111	4.7447	4.9222	3.9355	5.4558	4.0126	5.5503	3.7613	5.2242	6.2904	4.2758	10.4041	4.2095	3.6904	4.0548	5.5865	5.0934	5.5898	4.5033	4.5801	3.6758	5.0514	4.9011
PF3D7_1100200.mrna1_1	PF3D7_1100200.mrna1_1;931	931	5.9919	5.2702	4.8992000000000004	4.8644	3.9561	3.9982	4.6513	3.5558	2.8053	4.6932	3.7527	5.5046	4.926	4.0347	3.9937	5.851	5.2246	4.6571	4.1985	4.4107	5.1603	3.3176	3.585	3.26	5.5671	4.2487	4.0592	4.9416	5.2199	6.0637	4.8963	3.3674	4.1969	4.8379	4.5385	3.8982	3.8826	3.8846	4.546	4.5928	3.9736	4.2957	5.4192	4.0583	4.254	4.2063	4.4686	5.111	4.4925	3.862	4.3806	4.5342	2.7824	4.6679	4.1391	3.7115	4.8068	4.7661	4.6088	4.0426	4.079	5.7425	5.9467	5.2487	5.2008	5.4624	3.4396	5.1534	5.6633	3.4931	4.4229	4.2227	4.9814	5.3607	4.8515	4.235	6.306	4.4202	5.8156	4.4976	5.1787	4.0925	5.537	6.9787
PF3D7_1100200.mrna1_1	PF3D7_1100200.mrna1_1;932	932	5.2392	4.464	4.9246	3.3964	3.4515	3.6781	5.3716	3.7698	2.1699	5.1611	3.8146	4.347	5.0018	3.5981	5.1445	4.0798	4.2517	4.4542	3.9011	4.4039	5.1522	5.7315	4.4162	5.0058	4.9472	3.3923	5.0166	4.3427	5.7312	4.5484	5.3136	2.84	4.4718	4.9369	4.796	4.9336	4.4376	5.3241	5.0009	4.7634	3.9495	2.5336	5.8542	2.6276	3.009	4.6713	4.5771	4.9369	3.025	4.673	4.8953	5.0135	4.6798	5.9231	5.153	5.142	4.9312	5.4571	5.4063	5.2705	4.5951	5.2106	4.8395	4.1993	5.0522	6.2168	4.9227	4.6724	5.3837	4.8943	4.7241	5.1767	4.9537	5.5494	6.0266	5.822	6.6388	4.854	5.7353	3.9973	4.5814	3.6288	4.5945	5.6764
PF3D7_1100200.mrna1_1	PF3D7_1100200.mrna1_1;933	933	5.8063	4.7458	6.0674	5.9305	4.905	3.8278	5.2273	3.6758	4.5874	6.1534	4.5141	4.5969	5.2683	0.7049	4.2898	6.1703	5.36	5.2909	4.9805	6.0845	5.4555	4.6159	5.8009	4.4489	5.7955	3.9764	4.6859	5.1787	5.5043	5.2384	5.8035	3.1473	4.2265	5.9551	4.3923	3.281	4.3089	5.3143	5.4509	4.0339	4.1851	5.2746	4.2847	5.9174	5.0862	4.5904	6.496	4.9905	4.4316	4.3695	5.1522	4.8851	4.8207	5.3082	5.6082	4.8909	5.3416	5.2547	5.06	6.1773	5.3885	5.784	5.3027	4.6235	6.2983	5.07	4.4482	5.5463	6.393	5.1735	5.257	4.9397	5.9136	4.8475	6.4231	5.5457	6.3223	5.5211	5.6784	5.8377	5.1659	3.3031	5.8222	6.1131
PF3D7_1100200.mrna1_1	PF3D7_1100200.mrna1_1;934	934	6.5607	4.9968	6.547	6.21	3.2675	5.3234	4.8324	4.6792	4.0781	7.1085	4.3327	4.7856	6.1218	4.0721	4.4107	5.4676	5.7962	3.2525	4.9472	5.3187	5.5747	5.4135	4.84	4.9709	3.8866	4.257	3.6194	5.6781	6.8601	5.9117	5.8672	4.2525	4.846	4.9955	5.3709	3.5373	5.4825	5.1363	5.7975	4.9528	4.6323	5.1534	4.4229	4.9141	5.7536	10.1797	5.7991	5.2802	4.3455	5.3882	5.0738	5.4356	5.6496	5.114	5.2731	8.7135	5.1815	4.839	5.7811	4.9477	5.9074	6.5354	9.1923	6.3626	4.5385	6.4251	5.5972	5.7623	4.2227	6.0092	10.8365	4.7845	5.8768	5.9748	5.3625	5.4436	6.3225	6.9939	6.2726	6.4803	5.5969	4.0514	7.0781	7.4107
PF3D7_1100200.mrna1_1	PF3D7_1100200.mrna1_1;935	935	12.1201	5.8807	5.4925	6.6917	5.0188	6.7264	5.2895	5.3487	3.0161	10.197	6.3976	6.154	6.073	3.111	5.8841	6.4041	5.5404	4.7382	5.9236	6.2336	6.6972	5.7184	5.1156	5.0422	5.9561	4.1383	5.4012	4.7098	6.8189	6.8948	5.7162	4.4601	4.7808	5.7336	5.1098	3.3391	4.8924	5.9722	5.7192	4.862	4.8258	4.6554	5.4426	4.3957	12.1492	4.8084	5.8866	5.233	4.8777	6.1574	4.7296	6.5245	5.3726	5.615	5.6256	5.1755	6.724	6.06	5.4696	5.8268	5.2234	7.3627	5.7093	5.7436	4.9768	7.3164	4.6485	4.3009	6.0228	5.8291	4.9088	6.8491	7.1485	6.7778	6.3452	5.6668	7.6001	6.2447	4.8972	6.406	7.4115	4.8354	6.1865	6.2279
PF3D7_1100200.mrna1_1	PF3D7_1100200.mrna1_1;936	936	8.5809	5.9644	6.3498	6.7011	4.0391	4.8104	5.6375	4.9686	3.6588	9.1474	5.4864	5.2506	6.1876	3.541	4.9791	5.7613	4.8237	3.6724	4.6352	7.9577	6.2145	5.7931	5.4578	5.9474	5.36	2.8176	4.6398	4.8997	8.8208	6.4353	5.7541	4.0841	6.0687	5.0023	4.6177	4.6029	3.2296	5.5656	5.044	3.6633	4.2645	2.9279	5.6372	5.121	8.2369	5.0738	5.2513	4.8151	4.9136	6.0112	5.2008	5.991	6.4007	6.4298	4.9547	5.2219	5.9148	5.5521	5.437	5.1342	5.1643	9.3335	4.9777	5.761	5.5966	5.5481	5.4449	5.706	5.3899	6.9927	5.6197	5.8699	6.9579	5.9181	5.6165	5.9993	7.1141	5.6536	5.9486	6.0422	6.0611	4.3576	6.3921	5.5497
PF3D7_1100200.mrna1_1	PF3D7_1100200.mrna1_1;937	937	7.4393	4.9593	6.2217	6.3178	4.6781	5.1268	4.7104	5.3579	4.9444	8.2634	5.4519	4.9616	6.1946	4.1318	5.732	6.0594	4.9914	3.4777	4.4835	7.2836	6.866	6.0085	6.0306	7.2436	6.6267	6.11	3.6496	5.3313	7.4899	8.1301	5.7562	3.0858	6.8072	6.2981	6.253	4.6798	5.5567	5.2338	4.765	4.2623	4.7975	5.0777	5.842	6.0011	7.0651	6.0525	5.857	6.1422	5.4673	7.772	5.0272	5.5975	6.1861	5.8329	6.7691	4.6571	6.2319	6.8162	5.7708	5.4538	5.0691	6.4978	5.9642	5.0027	5.0561	6.3927	5.465	5.9052	5.2468	9.6214	5.0845	6.4752	6.8244	5.3399	5.889	5.4005	7.1719	5.3985	6.5627	5.511	6.6308	6.2447	6.4901	5.9357
PF3D7_1100200.mrna1_1	PF3D7_1100200.mrna1_1;938	938	7.6207	5.3827	6.1821	6.0514	4.5862	5.8689	5.7724	5.393	4.6645	7.0465	5.0272	7.5721	5.5714	5.5298	6.3997	5.9651	6.4502	6.0798	4.9146	6.1041	7.2228	5.4676	5.4822	6.8896	8.3126	6.3535	7.3303	6.2937	5.6035	7.6956	7.5677	4.9727	7.0051	8.1208	6.0002	7.364	3.9982	5.9203	5.6528	4.8058	3.9402	4.1795	7.4274	6.7335	5.9279	5.3027	5.4135	5.2585	5.5604	8.0938	6.093	7.733	6.6328	8.749	4.7377	4.4995	6.116	6.6999	5.8912	5.3089	5.3441	6.7049	7.5647	6.8	6.451	6.8333	6.9765	6.3366	5.8787	6.6761	4.7729	6.2361	7.5894	5.7669	6.3968	6.7522	8.1733	6.5182	7.0194	7.5541	7.4683	7.6538	7.009	5.545
PF3D7_1100200.mrna1_1	PF3D7_1100200.mrna1_1;939	939	7.9799	5.3356	6.2439	6.2458	4.8263	5.8627	6.1873	5.7306	4.4323	7.52	2.6826	13.1983	5.8642	2.1699	6.2976	6.0083	6.2694	5.5518	4.0365	5.9474	7.3493	6.3036	4.6235	7.0896	7.3979	5.7519	6.1876	4.9727	5.7049	7.5457	7.6758	4.384	6.7229	8.557	6.9491	5.2935	5.1396	7.8907	6.7018	3.8943	6.4853	4.3568	8.7198	5.8209	6.4656	5.0453	6.7305	6.7098	6.4472	10.4079	4.1993	8.7716	5.6971	9.9235	5.0272	5.0135	7.0278	5.9189	5.844	3.9126	6.83	6.6486	9.038	6.2549	9.8502	7.6887	7.1451	6.7592	5.7425	5.8829	5.5792	5.8912	7.4176	6.3507	5.8006	6.4499	7.5863	6.5166	7.2473	10.5196	8.374	7.4319	7.1364	5.7942
PF3D7_1100200.mrna1_1	PF3D7_1100200.mrna1_1;940	940	7.513	5.6282	6.9378	6.342	4.3937	5.7339	6.3109	5.3981	4.2296	7.0414	5.5438	8.4904	6.2464	4.7634	6.5192	7.0745	6.3851	4.4502	4.7442	5.5354	6.6091	5.9217	6.4851	6.7999	7.6015	6.2102	6.1607	5.3565	6.9605	7.7383	7.0824	5.7602	7.2682	7.9224	6.141	4.4867	5.5005	5.285	5.5937	4.26	4.3985	3.6182	6.3987	6.3145	6.407	6.234	6.5633	6.1371	5.8664	9.5295	5.6171	7.4077	5.6091	8.9698	6.0411	4.8664	6.312	6.7942	11.2393	6.2203	5.4568	6.2965	6.646	5.8917	6.8363	6.7233	7.9961	6.6786	6.4383	6.1003	6.1346	4.8812	7.8997	10.9324	5.9639	6.2919	7.9495	6.2114	7.1383	7.672	7.6267	8.5569	7.2411	6.134
PF3D7_1100200.mrna1_1	PF3D7_1100200.mrna1_1;941	941	7.1772	5.5656	7.4888	6.0079	4.8298	7.273	6.1418	6.8818	4.5354	8.3337	6.7039	7.9756	5.2544	4.6837	8.7837	5.8525	7.688	5.7115	5.8035	5.7004	7.7683	9.6641	5.7916	7.702	6.9047	7.0691	4.5072	4.7398	6.738	7.607	9.4913	4.8684	7.5435	7.3128	6.5901	4.7065	6.432	5.438	6.1189	5.4249	7.1612	3.9514	6.4065	7.0778	6.246	5.3402	5.1359	6.2481	7.092	10.3935	6.1819	6.471	6.3354	9.8045	5.5521	5.5937	5.5984	6.826	10.7687	4.5759	6.4036	7.4471	6.6447	6.7558	7.0296	7.9079	7.3775	6.12	6.9752	6.1447	4.8909	6.2178	7.5858	10.1056	6.6005	5.4439	8.0254	6.0264	6.3813	6.9058	8.3263	7.0857	6.6669	7.181
PF3D7_1100200.mrna1_1	PF3D7_1100200.mrna1_1;942	942	6.9939	6.3221	8.3936	6.9584	5.6026	6.9588	7.6228	8.5485	5.7936	7.0779	5.7687	8.7737	6.4514	5.7153	7.6042	6.6021	9.6666	6.6482	5.6741	6.3944	7.7379	8.3186	6.8304	8.1637	8.0522	5.991	5.8422	5.6082	6.1779	7.7244	8.3823	6.253	8.5099	8.2406	6.6088	6.4009	7.6002	6.3257	6.9785	6.1301	9.6735	6.5322	6.9365	6.5452	7.3025	6.6672	6.6118	6.8887	7.2394	10.4681	5.7629	7.3069	7.1715	10.0968	6.3642	5.8128	5.7842	6.5907	10.0811	5.0014	6.4596	7.3735	6.5815	6.4131	5.6203	10.2399	8.5748	6.6288	9.2281	7.4707	5.6153	6.1807	6.9975	9.2993	6.6822	6.7327	8.4694	6.732	7.559	7.1743	10.8072	8.1324	6.8663	9.077
PF3D7_1100200.mrna1_1	PF3D7_1100200.mrna1_1;943	943	7.2641	6.2987	8.9711	6.7609	5.0076	7.1011	7.9034	9.4778	4.963	7.3999	5.7647	7.3668	5.8311	4.5515	7.6893	5.9923	10.3768	7.2133	5.887	6.9329	7.9941	7.6869	7.6645	7.7049	7.225	6.8334	7.0995	5.6174	6.5788	7.2251	8.7458	5.6943	7.9534	8.4025	6.9348	6.937	7.1656	6.0944	6.4749	4.889	6.9322	5.6608	6.6753	6.1485	7.5127	6.2357	6.5435	5.998	7.2535	10.3851	5.3031	7.4744	7.0522	10.1965	5.6946	6.6848	5.2578	6.3789	11.1447	4.5999	5.2987	7.3273	6.9412	6.577	6.7466	8.2527	8.2006	5.5283	8.1914	7.2723	5.7642	6.3516	7.6796	11.0091	5.8892	6.0913	8.5119	6.5518	7.41	7.8304	8.8095	8.7638	6.9083	7.9206
PF3D7_1100200.mrna1_1	PF3D7_1100200.mrna1_1;944	944	7.7912	7.4018	8.7138	6.7762	5.2392	7.2028	8.6454	9.0982	5.2574	7.7039	6.761	7.4414	7.1975	4.1755	8.0357	7.3247	10.0969	7.8323	5.9953	6.7631	8.0527	8.4673	7.3353	7.9615	7.9951	6.8192	6.9197	5.3642	7.2349	7.6877	8.7314	6.6562	7.3296	8.4312	6.5401	7.0005	5.8032	6.5583	6.6368	7.181	7.2732	5.7975	7.2143	6.3245	7.0074	8.4959	6.5884	6.2044	7.2154	11.0497	6.5635	7.8424	7.0899	10.4701	6.1607	7.0871	6.8711	6.7971	10.1575	5.8181	5.1457	7.3853	7.844	6.1581	7.0392	7.6603	9.302	6.6772	7.2416	7.6563	7.6994	6.5798	8.1586	9.5288	6.2952	6.2891	8.6291	7.4662	7.3846	7.4751	8.5263	9.7683	7.9526	8.177
PF3D7_1100200.mrna1_1	PF3D7_1100200.mrna1_1;945	945	8.0491	6.4625	9.4338	5.9993	4.157	7.1293	8.4447	9.06	1.3951	7.6135	6.5303	6.5945	6.2112	4.3441	7.5634	10.4412	9.9551	7.1891	6.4489	6.5245	8.7674	6.9103	6.1014	7.5354	7.6326	6.3404	6.5547	4.9392	7.4054	8.0139	8.0876	5.4393	7.0121	8.1505	6.3621	7.0379	5.1811	6.6723	6.4558	5.5078	7.7321	5.5392	6.7262	5.2972	6.4212	7.1154	6.0466	6.1146	7.3116	10.5217	6.5114	7.316	7.366	10.2768	5.3143	6.8757	5.3111	6.9119	9.0227	6.2201	4.6999	7.3377	6.9272	6.0787	6.1254	7.7588	9.5997	7.0977	7.1097	7.4489	6.4923	4.6005	8.0875	8.7163	6.5087	5.4469	8.0999	7.0206	7.2625	6.8892	8.6081	9.9068	7.7531	6.755
PF3D7_1100200.mrna1_1	PF3D7_1100200.mrna1_1;947	947	8.8539	6.9898	9.5124	7.8174	4.7735	6.7991	8.5853	9.9069	3.4033	8.7541	10.3317	6.8216	7.366	3.3477	7.0845	6.8761	10.9598	6.888	7.0217	5.5662	9.0885	7.6383	7.7342	7.2981	7.025	6.5312	6.9945	5.6462	6.044	8.7909	8.0053	6.8437	7.2967	6.9513	6.7242	6.8321	5.3316	6.3341	7.2889	6.9787	7.1446	5.2491	7.8379	6.0319	8.6663	7.0061	6.8008	7.5021	6.1793	11.0966	6.6433	8.3834	6.4995	9.1178	6.7167	6.8539	5.8844	6.8122	8.5521	5.6949	6.2286	7.1229	9.8384	7.3978	6.4899	8.0382	9.8603	6.3875	7.8545	8.5451	6.5326	6.7995	7.1938	8.8876	6.1334	6.2294	8.4002	9.2326	7.47	7.462	8.664	10.2777	7.2358	7.4439
PF3D7_1100200.mrna1_1	PF3D7_1100200.mrna1_1;948	948	8.1334	6.0944	7.995	6.1449	4.3248	6.744	6.8491	8.3147	2.3618	7.9472	6.9625	6.4444	5.845	5.5078	6.6026	5.9486	9.4068	5.2157	5.106	5.3388	8.3788	7.5801	6.1617	6.6767	5.0018	3.9298	6.1225	5.1795	4.3477	7.6319	8.682	5.5732	7.0338	6.0488	4.5928	6.1187	7.1615	6.6954	5.5975	5.7189	8.1298	3.9402	7.102	4.9519	8.1456	8.3529	6.3825	6.5003	8.2236	11.0065	4.0951	7.9015	5.2854	8.9992	4.1185	7.4834	5.135	6.0005	8.5085	3.5826	4.8344	6.1583	7.0885	5.0875	5.8485	6.926	6.8646	6.2664	7.1311	7.5782	5.7134	5.155	7.409	8.6511	4.5613	5.1695	7.3734	6.2439	5.9498	7.3367000000000004	8.0058	7.5378	6.8334	7.1706
PF3D7_1100200.mrna1_1	PF3D7_1100200.mrna1_1;949	949	8.7371	6.067	8.1306	4.8629	4.6053	6.3885	5.6699	3.9561	1.257	9.0117	6.1633	7.64	5.1926	4.5261	6.6375	5.7623	5.6565	6.7703	4.9579	4.2979	8.4425	5.4761	5.6533	5.0631	4.6259	4.8384	4.9937	5.1946	5.2055	7.2053	6.6457	4.7021	5.8542	5.4145	4.844	4.1473	5.4909	5.7495	5.596	5.9449	3.1408	2.9298	4.9796	6.0721	8.659	6.5209	5.7271	5.5552	5.594	8.555	5.2449	6.5443	4.7808	6.6552	5.797	5.8497	5.3512	5.3544	6.6505	5.2784	5.2776	5.916	7.2718	5.1127	5.7506	5.4022	5.5738	5.6079	5.6058	7.7379	5.7439	6.9	6.7745	6.9772	4.5595	6.1902	7.1707	7.1257	5.4696	6.565	5.7153	6.0197	5.3277	3.8875
PF3D7_1100200.mrna1_1	PF3D7_1100200.mrna1_1;950	950	9.2892	6.0097	8.8899	5.5398	4.2234	6.4976	5.3537	5.6792	4.2502	9.4307	7.791	5.6648	5.1135	3.6124	6.592	5.8035	5.5732	4.4809	4.6011	5.9699	8.4857	6.6395	5.6091	4.6392	5.366	4.673	3.3799	5.4957	6.7216	7.8858	5.9338	5.2498	5.9502	5.6041	4.2494	5.5279	4.5072	5.4627	6.3297	6.0052	6.0738	4.7442	5.3978	5.5348	7.8501	5.1144	5.9644	6.7819	6.8179	6.3239	5.1699	4.5874	2.7991	6.9026	6.7365	4.8006	7.5705	5.8557	5.1981	5.1863	5.2437	6.1599	6.632	5.1631	4.2024	5.1835	4.8977	6.969	6.5735	8.1906	5.0193	6.1922	6.7772	5.8887	5.934	5.4279	7.0826	6.065	5.947	5.5616	5.4326	5.2634	6.3266	6.7218
PF3D7_1100200.mrna1_1	PF3D7_1100200.mrna1_1;951	951	9.9007	8.3549	6.4699	5.9493	5.5329	8.4412	4.6747	4.8288	5.5273	9.6899	7.8161	6.2852	5.7385	4.845	7.9365	5.2063	5.0678	5.1144	5.9416	7.4053	8.7228	6.452	6.416	6.1285	8.1541	5.218	5.2184	5.55	6.4403	7.9262	6.7358	5.511	5.3944	8.868	5.1695	3.7527	5.4152	6.3997	7.1397	6.9301	9.379	4.6253	5.8607	7.2704	7.8055	5.3473	6.7147	6.4016	6.0372	5.9359	8.4517	4.9878	4.6247	6.5443	6.2826	5.8696	7.6784	6.2271	6.6489	5.4222	6.1489	6.5217	7.4526	5.7821	5.7293	6.0233	6.8184	6.9994	7.1333	7.7483	5.4676	5.8741	7.0771	7.2553	5.6023	5.9234	7.0881	7.058	6.0559	5.746	5.4482	5.8963	7.1685	7.1639
PF3D7_1100200.mrna1_1	PF3D7_1100200.mrna1_1;952	952	8.3493	5.3964	5.4046	6.155	5.2157	6.0706	5.5046	6.0239	3.3827	8.3771	6.5146	6.9828	6.0052	4.4931	5.4963	5.7671	6.6921	5.4453	4.1795	5.9558	9.0565	5.5871	7.2312	5.5732	5.8099	5.6253	5.0383	5.1587	7.253	8.9853	7.9155	9.6991	4.2965	6.2244	5.5871	4.2965	7.7164	6.3778	5.8268	5.3125	9.5111	4.9598	6.23	8.0831	7.8568	5.0947	6.9683	5.257	4.6141	7.3079	6.3223	6.499	5.5865	7.7221	5.9644	3.5008	7.6734	8.6716	8.0941	5.4525	6.7057	7.902	9.4214	5.3889	5.7832	6.8315	5.4135	5.7145	7.452	5.7913	4.7082	7.1018	9.3206	8.1714	5.5692	6.4463	7.4964	8.6055	6.8733	7.0136	6.1983	5.1946	6.3366	7.6513
PF3D7_1100200.mrna1_1	PF3D7_1100200.mrna1_1;953	953	8.694	6.5206	10.2894	10.3482	4.0925	4.4515	6.9816	6.087	4.1514	9.2314	10.1571	6.9607	10.3942	0.516	5.95	8.2127	6.5706	3.0909	5.359	7.4316	8.4417	4.0099	6.4902	5.3416	7.6589	6.7966	5.2369	5.774	7.6054	7.6648	8.1578	7.5569	4.957	7.4665	6.9644	5.1185	11.1346	10.6445	6.6516	7.7829	5.4738	4.393	6.0779	7.9317	9.1069	5.269	10.3922	6.1918	6.1534	6.8872	4.7856	5.6851	5.4472	7.4939	6.339	5.0575	5.9345	8.3894	7.2908	4.9882	4.3103	6.6829	9.1214	7.2709	4.3291	6.9812	6.2658	5.5838	6.6314	8.5299	5.218	6.93	9.0303	7.3219	5.2898	5.3572	7.4477	8.2824	7.7448	6.4492	7.258	5.6778	5.6334	6.9439
PF3D7_1100200.mrna1_1	PF3D7_1100200.mrna1_1;954	954	8.5249	5.8128	6.3005	6.3187	3.5705	5.4751	5.0431	4.7317	2.5484	8.8701	6.9254	4.9635	5.2672	2.943	5.213	6.3366	5.0951	3.6182	5.5466	4.9397	8.5963	5.0391	5.3498	2.8278	4.6915	2.9165	4.2705	5.1514	4.4429	6.8673	7.4643	5.1293	4.691	5.6032	3.5595	3.4828	4.9873	7.2226	5.9112	4.9579	5.4393	4.0063	5.4728	5.5336	7.3613	3.6311	6.4205	5.4594	5.2765	6.3496	5.7514	5.0144	2.8758	5.8887	4.6826	4.5398	5.826	5.1667	5.7334	5.732	5.1603	5.5838	8.8308	6.9529	4.2847	5.7584	5.4621	4.7655	5.8245	4.5963	4.9054	5.323	6.6551	5.9288	3.852	5.4121	6.4375	7.3625	7.358	5.3445	5.5342	5.3151	5.1006	4.8063
PF3D7_1100200.mrna1_1	PF3D7_1100200.mrna1_1;955	955	6.7981	5.3009	5.7401	3.9231	4.375	7.1169	6.2867	5.85	4.3792	7.4072	5.6862	6.3125	5.3754	4.2188	6.3913	7.6675	6.4692	5.3861	5.2585	6.2369	8.5245	4.7538	6.0389	4.969	4.5466	3.4777	5.3241	3.7268	5.8457	7.9201	7.6689	6.2917	5.36	6.5357	3.8718	4.8733	9.9512	6.7564	5.4663	5.7772	4.7735	5.8204	5.7479	6.0697	6.4162	6.7017	6.3248	5.3861	4.8125	7.4194	10.3729	6.0045	5.1859	5.5176	5.6462	4.8258	5.6781	4.8836	5.8785	4.5862	5.5163	7.1928	9.4138	8.1864	6.1932	5.9803	6.432	4.9444	6.1479	6.1589	6.8892	5.9381	6.8235	6.4941	4.7618	5.8515	7.0463	7.0176	8.1965	6.4927	6.8103	5.9898	5.7942	4.9035
PF3D7_1100200.mrna1_1	PF3D7_1100200.mrna1_1;956	956	7.1389	7.6691	6.8752	5.7613	5.8502	6.8412	6.753	7.5181	8.0806	7.4424	7.9882	8.8957	5.8856	6.4496	6.6418	6.2568	8.4936	6.3021	5.3391	7.3957	8.0848	5.2784	6.9094	5.4039	7.0269	5.1391	6.243	4.6076	7.2175	8.9342	8.5653	8.7692	5.7978	8.0254	4.5534	5.0117	8.4356	6.6936	6.8712	6.6971	5.588	9.0729	5.7816	8.1784	7.1449	5.7463	6.4429	6.6561	5.6032	8.075	6.1552	6.1532	5.3136	7.9875	6.6288	4.9727	4.8768	5.5106	7.7246	6.3167	5.6879	6.9275	8.7414	8.5262	4.1619	7.3567	6.4072	6.3065	7.0447	6.152	5.2188	6.74	6.9082	8.778	5.7774	6.2574	7.7881	8.3061	8.6834	5.6814	6.7029	6.6218	6.7309	7.4039
PF3D7_1100200.mrna1_1	PF3D7_1100200.mrna1_1;957	957	6.9839	5.6887	5.5659	5.0246	5.2743	4.6837	6.7013	7.1223	6.0477	7.3956	6.0173	6.6595	5.7716	5.7716	5.9727	6.7789	7.8732	5.3455	5.9709	6.5854	6.3844	5.2765	7.3957	6.7706	6.5916	5.6929	5.2102	7.308	6.5563	7.0607	5.9243	7.0203	4.9453	6.5721	5.5889	5.8043	4.9741	6.3181	6.598	5.0413	6.1922	7.6296	5.2384	6.2265	5.7655	5.5625	6.5201	7.4014	6.2059	6.239	6.1146	5.6259	4.5211	7.8033	5.434	4.6392	4.9528	6.9461	7.0492	6.2933	6.9091	7.1058	5.931	6.054	5.757	5.594	5.3583	6.2277	8.0226	5.7621	4.8846	5.3604	6.9497	7.0362	6.359	7.3442	7.8374	6.9472	6.7251	5.8086	4.5783	4.9625	7.0411	8.7864
PF3D7_1100200.mrna1_1	PF3D7_1100200.mrna1_1;958	958	7.1315	6.25	5.9286	6.1667	5.269	5.2517	5.4922	5.7162	4.3561	6.4596	5.7038	5.6026	5.394	4.3427	5.4774	5.7085	6.1254	4.8166	5.1591	6.3759	7.0461	5.5472	7.1348	6.3069	5.9656	4.7996	4.735	5.4786	5.6971	7.5852	6.4681	6.5323	5.3427	5.5717	5.76	2.2869	5.2254	6.4841	6.8842	5.2422	4.95	6.5304	6.204	8.6851	5.8339	4.916	6.1495	7.5916	6.2155	6.0985	5.6331	5.9787	4.7015	6.9376	5.3291	5.3975	5.2494	6.2813	7.782	5.8475	6.1475	6.1993	5.5429	5.2403	5.978	6.0009	5.5217	6.3329	8.2717	4.6473	5.1449	6.2743	6.3112	7.365	5.6436	6.5292	6.4898	7.0457	6.799	6.1406	3.266	4.1723	5.9467	8.5401
PF3D7_1100200.mrna1_1	PF3D7_1100200.mrna1_1;959	959	6.8314	6.0904	5.9642	6.5877	5.7592	6.0422	5.7991	6.5343	6.2893	6.7204	4.851	6.2139	5.5512	4.6182	5.9686	6.212	5.8004	5.9011	5.4893	6.9535	6.6152	6.0652	7.2545	7.7413	6.7802	6.8981	5.3913	6.4102	6.982	6.8032	6.4632	7.8412	7.18	6.645	6.9815	5.6979	5.5555	5.0661	7.5318	5.9903	8.1614	8.3024	7.4479	10.7328	6.5152	4.7698	5.9709	6.9605	7.0267	8.2361	6.7698	6.3226	6.4241	7.2511	5.1518	5.2284	5.6639	6.1944	8.0092	7.4616	7.0595	6.5656	7.0309	5.7546	6.7098	5.6556	5.9711	6.761	7.7063	6.2983	4.347	6.0702	7.3039	6.9779	8.2607	6.4306	7.2932	7.9973	6.9932	7.3802	5.8316	5.9602	6.3257	7.6002
PF3D7_1100200.mrna1_1	PF3D7_1100200.mrna1_1;960	960	6.3452	5.1363	5.1875	8.3086	5.1518	3.6404	5.6165	4.8634	5.0281	6.7	4.9227	5.9272	7.3799	4.2765	6.0027	5.5677	5.2168	5.323	5.8455	6.1657	5.811	6.0685	7.1202	6.0858	6.0766	5.582	5.4725	5.8892	6.8617	6.6556	6.6352	7.015	6.357	6.3473	4.9649	5.2634	5.2323	5.2913	6.4954	5.1469	4.8314	6.7905	6.2304	8.696	3.8689	4.1375	6.017	6.5228	5.5951	5.3248	6.219	5.9098	6.4589	6.479	5.2787	5.0325	5.2407	6.4927	7.1364	5.3359	6.3413	6.1777	5.9016	5.7007	5.4676	6.1167	5.408	6.29	8.619	5.435	4.627	5.6352	7.2283	6.2114	5.4947	6.3868	6.7076	7.0266	6.7473	6.3607	5.6539	3.373	6.127	8.8014
PF3D7_1100200.mrna1_1	PF3D7_1100200.mrna1_1;961	961	6.3411	6.0126	7.5319	5.2491	4.4316	4.7339	4.9796	4.2024	4.3089	6.3264	5.588	5.1631	6.2069	3.7312	5.3391	6.1811	6.2042	6.1083	6.2672	5.9704	6.5345	4.7766	7.4337	5.9018	5.4246	5.4783	3.7038	5.14	6.6456	5.9079	6.9348	7.5225	5.477	6.1639	5.0409	4.5662	5.7795	4.8625	6.959	4.6029	5.1667	7.1946	4.9336	6.9029	5.2772	3.8022	5.7626	7.1126	4.9117	4.5945	6.5387	4.5014	4.6628	5.9205	5.1683	4.1787	4.7415	6.1849	7.9964	6.1258	6.7495	6.1579	6.0332	7.7852	5.7353	6.1062	4.6582	5.8777	9.073	5.7745	6.0997	5.5877	6.5298	7.2086	6.5322	6.7766	6.1961	5.3802	7.9188	6.3384	5.7309	5.1231	6.6091	9.3765
PF3D7_1100200.mrna1_1	PF3D7_1100200.mrna1_1;962	962	6.2415	6.5586	4.9686	6.4123	5.5552	6.0152	5.4571	4.3736	5.0139	6.4936	5.9423	4.5084	5.5125	5.1902	5.6011	5.2063	5.9028	4.1835	5.0772	6.5275	5.8681	5.9343	6.8003	6.3853	6.1043	4.8972	3.9307	5.5195	6.4785	6.0367	6.6788	6.851	6.0002	4.6147	4.3399	5.263	3.2957	4.3923	6.1534	3.9107	4.8654	7.1724	5.8639	6.2694	5.1918	4.7366	6.892	7.3274	3.6076	5.0896	6.565	5.2593	6.9623	5.9126	5.2987	5.0108	5.1485	6.762	6.2135	5.6979	5.8863	6.4315	5.4148	6.0849	5.6384	5.4832	4.6679	6.4306	8.0761	5.6165	4.9103	5.9033	6.9369	5.9667	6.5083	6.0457	6.6914	6.9121	6.5446	5.9184	4.6792	4.2728	6.9265	7.8705
PF3D7_1100200.mrna1_1	PF3D7_1100200.mrna1_1;963	963	6.7874	8.3832	5.7631	4.4938	4.2426	4.7565	5.4627	4.0993	4.6814	5.701	5.3747	4.8987	4.1546	3.856	5.3568	5.3151	5.5361	4.3618	5.6467	6.8481	6.2487	4.5116	4.8958	4.3399	4.9107	5.9201	5.7821	4.6837	6.1181	6.984	5.6545	3.3103	5.5195	5.8829	5.189	4.568	4.8629	4.9079	5.4189	7.7661	4.7761	4.5981	5.8758	5.0811	6.3041	4.8314	6.5177	5.1102	4.6023	5.0179	5.7197	5.0674	4.1579	3.9653	5.2836	4.7892	5.0237	8.4893	5.23	5.0858	5.6398	6.5086	4.0268	4.8207	5.116	6.0394	4.5046	4.3498	4.5735	6.011	5.223	4.4135	8.6457	4.3971	4.8535	5.5981	6.6411	4.785	5.7082	5.36	5.3512	3.5862	5.1035	5.89
PF3D7_1100200.mrna1_1	PF3D7_1100200.mrna1_1;964	964	5.6296	12.3653	9.5047	6.9393	5.4568	5.8283	5.3913	3.8629	5.0548	6.5049	4.9561	5	7.0488	3.3632	5.3909	6.0266	5.847	4.6548	5.7153	5.7637	6.489	6.5654	4.4712	4.9112	5.0094	4.0461	5.8726	5.3923	5.7808	6.1471	5.8831	5.6786	4.4383	5.761	5.0369	3.9477	4.3413	6.594	5.0514	12.4316	5.0509	4.3583	5.5484	5.6299	6.9603	8.3388	6.3842	4.757	4.6415	4.2555	5.8904	4.8535	5.1375	5.3327	5.0228	7.0495	8.5313	7.7373	5.0631	7.8244	5.8512	6.203	6.0719	5.4611	5.4538	5.8495	4.7087	4.588	5.6946	3.9021	6.9813	8.5951	8.4946	6.1332	8.0041	5.431	6.5342	4.8684	6.0453	5.5741	6.093	4.6352	6.1396	5.8615
PF3D7_1100200.mrna1_1	PF3D7_1100200.mrna1_1;965	965	7.1406	9.3134	6.0866	4.9059	5.8068	5.6005	5.3448	4.1922	4.5534	7.7937	5.3377	6.6298	4.7049	5.0036	5.6311	5.1127	6.0993	5.1755	5.903	6.684	5.7474	4.2578	4.9681	7.937	5.2946	6.1973	5.8997	5.7458	6.9205	7.2777	6.076	4.3067	7.6719	6.0781	5.2149	2.5729	4.7175	6.068	5.7046	8.9548	4.5103	4.6571	6.0873	7.5165	6.7966	6.5279	6.6398	5.8755	6.952	4.7629	7.0645	5.0295	5.5401	5.3954	5.6038	5.6129	5.3768	8.1974	5.7203	5.921	6.0976	6.9493	6.06	5.5659	4.9809	7.1131	4.7306	5.2873	5.7216	5.5229	6.2172	5.0027	9.1069	6.0184	6.2209	6.7439	7.7169	4.9444	5.1322	6.0579	6.5619	4.2048	6.5364	6.6063
PF3D7_1100200.mrna1_1	PF3D7_1100200.mrna1_1;978	978	5.8074	5.151	5.7756	5.2994	5.8495	5.0228	5.3743	5.5762	6.3257	6.0596	5.4931	5.3349	4.8364	6.2302	4.4469	6.0747	5.878	4.9054	6.2161	5.3642	6.7956	4.8027	5.4158	7.1137	6.0787	3.4751	4.4867	5.3056	5.9561	6.5021	3.9174	3.7845	8.3845	5.921	5.9939	5.0678	5.4851	4.3547	6.3591	3.6837	4.2016	3.843	5.2016	5.4376	6.5999	4.4705	5.8384	7.2916	6.4118	6.6454	5.1886	5.7498	2.3248	6.0712	8.7995	4.1102	5.0361	12.0022	6.0083	6.7297	5.3252	5.2418	7.9355	5.842	7.1855	5.1231	5.784	3.86	4.8374	8.1252	4.1538	6.9349	13.4857	6.4951	5.9038	5.9425	7.3871	7.4169	5.0592	7.3	5.5367	3.9588	6.3163	5.5807
PF3D7_1100200.mrna1_1	PF3D7_1100200.mrna1_1;979	979	6.4601	4.7181	5.2828	4.7949	5.8841	5.2891	5.5503	4.8987	6.2917	8.9406	5.9653	4.6433	5.6719	6.9831	3.9955	6.5368	5.5125	5.6591	5.7858	5.2544	5.7285	5.0777	5.029	8.6754	6.1373	3.8639	4.4692	4.858	5.8314	4.9759	7.2836	4.61	9.4741	6.2658	5.2589	4.0678	5.5116	5.9458	6.5957	3.0976	4.6124	5.4273	5.6733	6.0407	6.2369	6.1299	5.9734	7.5871	6.3331	5.774	5.0431	5.9045	5.5937	6.4451	9.6785	6.8536	5.6721	12.8519	6.0959	6.3279	5.111	7.054	8.3429	6.0635	7.6921	6.0598	4.4135	5.2437	5.2517	8.5414	5.852	5.9812	14.0928	6.9691	6.2795	5.565	7.0053	8.5707	6.9034	8.6687	6.1973	2.8934	5.8435	6.2709
PF3D7_1100200.mrna1_1	PF3D7_1100200.mrna1_1;980	980	6.1035	5.1445	5.1322	4.6548	6.6851	4.3291	5.746	5.7774	5.0175	6.0832	5.6767	5.0461	5.1878	4.4256	4.2288	6.3957	5.9136	5.6826	4.6294	6.6633	7.6993	5.5226	5.7549	5.9688	5.879	4.2118	5.8084	5.51	6.6253	6.8891	6.7338	3.8875	6.1289	5.5928	5.7382	5.9067	5.2961	5.8525	6.4751	4.7918	4.2854	5.4472	5.1639	5.3872	6.5152	4.9787	5.7096	6.9977	5.9736	6.5364	6.2464	4.7923	9.2857	6.4691	8.1214	5.5644	5.7719	12.8526	6.0987	5.2437	5.7501	6.3172	6.7639	5.7257	6.4	6.1892	5.4022	5.7002	6.8461	7.6876	5.2028	4.9977	12.5223	6.0356	6.0928	6.5654	7.423	7.1213	5.8199	5.4141	6.0123	4.5484	6.2498	6.1999
PF3D7_1100200.mrna1_1	PF3D7_1100200.mrna1_1;981	981	5.9771	4.4363	5.204	4.942	3.1635	5.684	5.4259	4.784	5.2544	4.7949	4.6611	2.846	4.9378	4.292	5.4944	5.4343	4.8243	4.1268	6.3923	5.3205	6.1119	4.281	4.7944	5.1346	4.5601	4.9946	3.6848	3.9764	4.4621	5.1815	4.8079	3.1763	5.0997	4.4627	5.1631	3.4249	4.0152	5.0557	5.1127	3.8924	4.4931	4.5632	5.1235	4.3045	4.7398	4.5491	4.8895	4.5429	5.4558	5.2399	4.0858	5.2456	6.6362	6.334	5.8357	4.8856	3.3306	11.7639	5.7798	5.1707	5.3663	4.8171	6.5306	5.0041	5.0626	4.5993	4.7447	5.0875	5.266	5.7007	5.5925	5.2261	12.1624	5.8718	5.3445	5.4643	6.5232	5.7007	5.4205	6.224	4.5515	1.541	5.3933	4.6135
PF3D7_1100200.mrna1_1	PF3D7_1100200.mrna1_1;982	982	5.7065	4.4141	5.4141	4.5546	3.8738	5.2384	5.4725	5.1285	3.0409	5.6482	4.8875	6.1142	5.1823	3.4101	4.6588	5.7216	4.2188	5.5357	4.1465	5.2418	5.3298	4.6094	7.433	5.2887	6.0246	5.195	4.9453	3.8349	4.6954	5.8517	4.5656	7.7291	5.5886	5.0422	4.7887	3.7506	5.4496	4.4463	4.6363	4.7918	4.2357	5.2638	6.0275	3.8738	5.7244	4.5491	5.3448	5.4289	3.4957	5.1839	5.8572	5.1387	7.9484	5.7576	5.3726	5.142	4.4535	11.1883	5.3802	7.0411	5.3406	5.2961	5.8472	5.23	5.4857	5.4373	4.9312	5.4928	5.3565	5.7863	4.5546	5.7129	11.5752	5.5475	11.1446	5.8946	7.3992000000000004	6.0862	5.6097	5.2498	5.1469	2.6803	4.7623	5.5662
PF3D7_1100200.mrna1_1	PF3D7_1100200.mrna1_1;983	983	6.3775	5.6358	4.5497	4.7225	3.2824	6.6779	5.963	4.0224	4.1779	5.7285	5.8367000000000004	7.9522	4.5892	4.0321	6.9641	5.9736	5.4403	4.3978	5.5774	4.7629	7.4616	3.8768	5.0108	6.8028	5.6129	5.0811	6.1959	4.7197	5.1342	8.9623	7.8288	3.7918	7.5262	5.5948	4.9695	6.238	3.067	5.6363	6.4114	4.5236	3.6792	3.8094	5.2787	4.7897	6.0909	4.5298	5.511	6.9073	5.2705	5.4212	5.4296	5.3947	9.8275	4.905	8.306	6.4484	4.5957	12.5299	5.7845	5.8156	5.7178	5.8542	7.8353	6.0365	7.0387	5.1558	5.3607	5.318	5.8699	7.6622	5.6073	5.599	12.9709	4.4809	6.1821	5.4182	6.6495	7.7545	6.1625	7.86	5.3985	5.3646	6.0622	5.0976
PF3D7_1100200.mrna1_1	PF3D7_1100200.mrna1_1;984	984	6.0186	5.2884	4.7296	5.3103	1.8875	5.7054	6.2595	5.0866	3.8207	5.4212	5.0067	8.9992	4.4175	1.4542	5.963	5.1759	5.0277	5.0152	4.7371	5.3837	6.7075	4.5204	4.7939	4.757	5.8965	3.9079	5.4634	4.3868	6.1491	8.5226	7.938	5.3523	5.09	4.9486	3.6415	3.8689	4.8237	5.7934	5.7184	4.111	3.2234	4.3219	4.9303	4.6747	5.6235	5.9878	5.4709	6.3441	5.8258	5.8477	4.8792	4.5373	9.4574	6.0101	7.0806	5.6279	5.3771	11.6194	5.3523	4.6129	5.025	5.9665	7.3064	4.5103	7.1449	4.8866	4.2311	4.1985	6.7323	6.3232	5.4131	6.5972	12.2328	5.8582	5.1898	6.0206	6.7116	6.9705	6.3288	7.6959	4.26	3.4542	5.1346	4.7724
PF3D7_1100200.mrna1_1	PF3D7_1100200.mrna1_1;985	985	6.6336	8.5803	8.6561	5.3147	4.8176	7.3565	6.6541	6.6598	4.1309	6.6854	5.6244	9.5507	5.1687	4.5619	6.8243	5.8728	6.5966	4.8192	5.3484	7.4267	7.651	5.5398	8.7885	7.0361	5.3205	5.4812	5.8063	5.5677	6.9972	9.6676	8.166	9.3112	7.9025	5.7366	4.6871	5.9887	8.2086	7.9486	7.3774	8.4976	6.025	5.4053	5.4175	6.111	5.1449	10.2412	7.3212	8.2584	6.8715	6.1491	6.0363	5.6392	9.8248	6.5245	7.1048	10.4912	8.8236	12.0006	6.4816	5.1759	7.0664	6.8312	7.2113	6.1451	7.0978	5.5984	4.4403	4.9288	5.9521	6.0902	8.9062	8.3565	12.2705	5.2464	5.3395	6.7306	7.6623	7.2557	6.201	7.567	5.4906	5.3334	5.6812	6.0596
PF3D7_1100200.mrna1_1	PF3D7_1100200.mrna1_1;986	986	6.4079	5.8728	5.8684	5.8151	4.9509	5.2122	6.3556	6.6737	4.0951	6.8688	6.1807	7.3036	6.3588	4.6594	4.7306	5.8517	7.1825	4.8758	4.5583	5.306	6.5789	5.9486	5.7487	5.8037	6.4398	4.9914	6.2613	5.4212	6.2585	7.1898	7.2491	3.7334	5.9333	5.9409	5.5632	5.6859	6.7285	6.472	9.9728	4.2479	3.251	4.9122	5.9711	4.5801	5.7753	6.7498	6.972	10.1123	4.8753	6.266	5.4074	5.7737	9.8738	6.3477	6.4893	7.0644	11.9855	7.9077	6.0717	5.8746	9.3697	7.0767	7.1735	5.5239	5.2702	5.1465	6.2566	5.6159	6.4091	6.2919	6.217	11.5382	8.2803	5.851	6.3679	9.4096	7.3376	7.018	6.6385	6.3703	5.6946	6.2474	5.3614	6.3935
PF3D7_1100200.mrna1_1	PF3D7_1100200.mrna1_1;987	987	7.0307	6.0678	5.9823	6.3464	4.2802	4.6542	5.3875	6.23	5.235	5.5901	5.8858	7.3617	6.4524	6.6385	4.4957	6.5481	6.7241	4.1252	5.4016	5.1313	6.8561	5.4141	5.5214	6.3519	5.4912	4.4456	4.1276	5.897	6.0904	7.3856	7.1805	4.0018	5.9688	6.0323	5.2044	4.8043	7.3445	5.3136	5.4679	3.8709	3.6334	4.9083	5.9006	5.013	5.9231	5.0268	7.14	4.5759	5.3288	5.6848	5.2743	6.1522	8.5852	6.1438	8.1628	6.3241	7.0241	5.9512	5.5567	4.851	5.2044	5.0807	7.0734	6.2811	6.9902	4.359	5.6017	6.0181	7.7863	6.3995	6.4915	6.759	5.0853	5.7032	5.7892	5.4857	6.6404	6.8223	6.9629	5.8354	4.986	5.898	6.9501	6.4912
PF3D7_1100200.mrna1_1	PF3D7_1100200.mrna1_1;988	988	6.8387	4.8895	5.561	6.954	5.0009	5.3295	5.9246	6.5797	5.382	5.9816	4.9054	7.5888	6.9281	3.8709	5.3712	5.4263	7.4238	5.0461	5.7608	8.4045	7.2466	5.2199	3.9288	6.1753	6.1847	4.4423	4.6588	6.3016	8.359	7.704	7.9077	4.135	5.2122	6.1783	4.3764	3.9288	8.7587	6.6642	5.14	4.6554	5.033	5.1027	5.9423	7.1475	6.211	6.5942	6.4221	5.8726	5.0312	5.6826	5.3802	5.7388	9.9858	6.3071	5.8639	6.1194	5.8639	5.067	5.4148	4.4249	6.3863	6.1755	7.3776	5.9201	5.0219	5.9649	4.2479	4.7819	6.2271	5.5254	6.2424	6.1817	5.8115	5.3544	6.3171	6.6938	6.5237	7.7276	6.6283	6.0361	5.0858	5.5217	6.4617000000000004	6.5691
PF3D7_1100200.mrna1_1	PF3D7_1100200.mrna1_1;989	989	6.3586	5.6817	5.3316	6.6295	4.9203	5.0405	6.1249	6.8629	4.6859	6.7003	6.0978	8.127	5.5868	4.8919	4.228	5.8265	6.866	5.9588	5.6267	6.8053	7.3554	4.8135	4.347	7.1279	6.5441	5.3656	5.8174	7.2912	7.6719	7.8697	8.1045	4.9064	6.896	6.9335	4.7903	5.3288	8.8433	6.5265	6.2904	4.6741	2.8992	4.2449	5.4426	6.8185	5.8662	6.2527	6.9123	5.3705	4.9727	7.0146	5.7447	5.8048	8.6748	5.8622	5.7469	5.8276	6.0667	6.2294	5.5817	5.7219	5.3434	6.2677	6.8357	6.1457	5.4316	5.0819	5.0738	5.8099	6.299	5.2315	6.5212	5.9593	6.083	5.3125	5.8004	5.5037	6.9453	7.2478	6.8472	6.031	5.717	5.4077	6.8976	7.0769
PF3D7_1100200.mrna1_1	PF3D7_1100200.mrna1_1;990	990	6.087	11.1455	5.4236	6.5779	5.4998	6.0609	6.1737	6.9972	4.5705	5.8017	5.9186	8.7501	6.4681	5.3547	5.8076	5.151	7.2355	5.246	4.7208	8.2997	6.0378	4.7934	4.3799	7.3892	5.9472	5.1819	4.915	6.844	8.4812	3.7592	5.7076	2.0426	7.1868	6.3445	5.0522	5.4114	8.1217	6.6391	5.0466	11.28	4.101	4.4456	6.8326	8.7524	5.1731	5.1428	6.8027	6.3745	2.7803	7.3478	5.8948	6.4522	6.7203	6.2895	6.0529	6.503	5.1485	4.8953	5.904	5.2165	5.3872	6.4699	6.5418	6.2836	6.3332	6.0292	5.0777	7.1143	5.1546	5.4604	6.7642	5.4819	5.3799	4.7581	5.3628	5.6147	6.539	6.0233	6.6921	6.3003	3.8156	5.1599	6.4361	7.1398
PF3D7_1100200.mrna1_1	PF3D7_1100200.mrna1_1;991	991	6.7444	5.537	4.9074	6.2581	5.7837	6.8845	5.6885	5.0144	4.4899	6.1593	4.6369	7.3462	6.0235	4.749	4.9411	4.0161	6.2096	3.126	5.2998	6.4454	5.5993	5.991	5.2087	6.2458	5.8273	4.8895	5.2223	7.1323	6.7947	6.0847	6.4702	2.5385	6.2277	5.7304	5.1687	4.3723	7.3123	6.121	5.5276	4.2675	4.9307	5.359	6.0906	7.3013	5.0989	5.2215	6.5297	5.6256	3.6702	5.6261	5.911	5.3551	5.3903	7.458	5.3427	5.3646	5.6859	5.8184	5.6545	5.2895	5.8243	6.054	5.3583	5.5543	5.8856	5.3923	5.2536	6.2806	6.8189	5.4689	6.1344	5.7816	6.1062	5.2998	5.9224	6.2413	6.7896	6.5893	7.9033	6.0295	4.8836	5.2965	5.7581	5.9732
PF3D7_1100200.mrna1_1	PF3D7_1100200.mrna1_1;992	992	6.2428	5.9269	5.2906	6.1467	5.3452	5.1969	5.561	5.1727	4.8748	5.8863	6.0241	7.2923	5.7153	3.4957	6.3466	4.5021	6.6247	4.7692	5.1747	7.281	5.7282	5.5546	5.009	5.5053	4.437	4.774	4.3861	5.4793	6.8613	6.4798	6.0126	4.4594	5.3621	6.1512	4.8733	4.479	5.8102	5.6415	5.0535	4.1457	5.1591	4.0197	5.3306	7.2472	5.709	5.1313	6.0659	5.7666	4.0687	5.8104	4.3875	5.6887	5.4135	6.1532	4.6814	4.9995	6.76	6.0881	5.6035	5.887	5.0887	6.2005	5.7317	5.3491	5.3861	5.5106	5.0561	5.9766	6.5195	5.7118	5.5717	6.2772	6.6375	5.4449	5.5601	5.4783	6.6095	6.47	7.3122	5.4383	5.2254	5.093	6.6834	6.8957
PF3D7_1100200.mrna1_1	PF3D7_1100200.mrna1_1;993	993	5.9288	5.582	5.9397	7.4792	4.4686	5.1285	4.9946	6.4106	4.4175	5.1497	5.645	3.99	6.6095	3.5311	5.0828	4.7965	6.835	4.8455	6.1863	5.8392	5.6924	4.7511	4.9695	4.6758	6.321	4.1424	3.5135	6.7837	6.9064	6.585	6.1534	2.9184	5.4199	6.8333	4.6719	3.3391	4.8074	5.4043	5.4289	2.2265	3.1827	3.4195	5.6433	8.7764	5.0325	7.1761	5.2843	5.2346	4.251	5.6276	4.6713	5.2307	5.0014	5.6029	6.7696	7.6101	5.8522	4.729	6.0862	5.6106	5.0396	6.9844	11.6274	6.1459	5.0721	4.7882	4.342	7.413	4.2441	5.8819	6.7325	5.6337	6.0155	5.2906	5.3345	5.0807	6.9887	7.5164	6.7688	5.2257	4.7687	4.6141	8.4223	6.0175
PF3D7_1100200.mrna1_1	PF3D7_1100200.mrna1_1;994	994	5.8605	5.634	5.3526	6.0624	3.7602	4.9274	5.4016	6.0507	4.4738	5.1554	5.6392	5.463	6.2909	1.4751	4.9001	4.5466	6.7464	4.8634	6.3098	5.5248	6.5575	3.9846	4.6915	4.7965	6.3071	4.8445	4.9644	5.5714	7.2158	6.1811	5.9481	4.4026	4.9914	6.3574	4.8273	4.4195	4.1127	5.3445	5.7393	2.541	8.4452	4.8515	5.5616	8.0777	5.4748	6.7596	5.8058	5.3892	4.2943	6.2344	5.7282	5.753	3.3306	5.6935	7.3771	6.5209	5.3505	6.647	5.6738	4.842	4.4189	7.7483	8.2679	6.694	4.8232	4.9388	4.7279	7.3546	3.6938	6.4489	6.4068	5.0652	7.2252	5.0085	5.3158	5.8258	7.7019	6.0772	6.7374	5.0041	4.6876	4.5601	7.9249	5.1957
PF3D7_1100200.mrna1_1	PF3D7_1100200.mrna1_1;995	995	8.5254	5.8807	5.0378	6.3501	3.3923	4.717	5.1457	5.5398	4.1457	8.638	5.0802	4.4449	5.6282	3.1424	3.7602	4.7908	4.9681	5.4429	4.9326	5.8063	6.257	5.1436	4.6741	5.1522	5.2016	2.9373	5.367	6.2613	7.1625	5.8357	5.9167	4.0135	5.2024	5.8184	4.6559	4.2928	3.1326	4.942	5.1763	3.2203	5.3964	4.3327	6.4378	8.0325	8.0189	5.5969	6.121	7.2169	4.9846	5.4097	5.0148	5.2342	3.0892	5.4289	5.4828	6.3501	3.2449	4.6753	5.7501	4.2172	4.7241	6.9832	5.1811	6.3282	4.8032	4.8782	3.384	8.1344	4.5323	5.3872	6.7888	4.7866	5.615	4.6982	5.5835	5.7458	8.5963	4.5059	6.3733	5.013	3.9542	4.7793	8.6869	5.1189
PF3D7_1100200.mrna1_1	PF3D7_1100200.mrna1_1;996	996	5.7074	5.8851	5.2547	5.7385	4.4376	5.7541	2.858	3.717	2.6826	6.6807	5.6971	9.7502	5.7679	2.4436	5.4033	5.1334	5.4611	4.6392	4.4222	7.9461	7.0388	1.5509	3.8268	5.9591	7.7925	3.9439	5.7076	6.1548	8.3773	6.9153	5.4825	0	6.6152	8.4735	3.9307	5.1906	3.319	4.8344	6.7525	4.0557	4.6559	4.1707	5.0963	5.4016	5.0347	7.9369	4.5185	6.4997	3.6206	6.0587	4.2327	4.6387	4.7996	5.8824	10.1951	7.3595	4.6305	4.7301	5.2895	4.4783	4.9537	8.1989	7.0946	6.4182	4.2441	6.6219	4.319	7.4818	4.8861	10.8331	6.9022	5.278	5.466	5.3978	4.7554	5.0295	8.8039	6.7872	6.7382	4.7719	6.5497	2.4983	8.21	4.859
PF3D7_1100200.mrna1_1	PF3D7_1100200.mrna1_1;997	997	7.069	6.8392	5.5756	6.4184	4.0099	5.7729	5.6602	5.9326	3.1859	7.0256	7.0306	10.5227	5.9711	3.4449	5.7934	5.55	5.4519	4.9882	3.7093	9.9	7.1875	5.4702	3.3702	5.1558	5.8716	4.8982	5.1779	4.3512	9.9393	7.2743	5.7592	4.2502	5.3341	6.0764	5.0501	4.3597	4.2219	4.7159	7.941	5.9523	5.0094	4.9079	4.3298	4.9477	6.2456	9.2393	5.0883	7.3681	4.5753	6.2898	4.9416	5.3561	4.9946	5.6124	5.1477	8.9436	5.0058	5.9052	5.5267	4.5898	5.3477	9.4062	6.5201	7.3571	4.6311	5.98	4.4568	11.0194	5.3834	6.1235	8.1477	5.0175	6.4952	4.4647	5.2687	3.9222	9.658	7.1543	7.8752	5.9939	7.1481	4.6622	11.4129	5.5444
PF3D7_1100200.mrna1_1	PF3D7_1100200.mrna1_1;998	998	7.0233	9.4942	6.541	6.692	4.157	6.4757	5.0369	5.5326	4.0197	7.6709	6.3432	7.9498	6.2643	3.9165	5.8716	5.5677	5.9514	5.4002	4.8575	8.273	7.3197	5.9575	5.2315	6.5774	6.1471	5.0661	6.1387	4.1882	8.1519	7.1537	6.9515	0.6871	5.8452	7.1506	4.5398	6.0966	5.5759	5.0184	8.0075	4.7856	5.7266	4.5416	5.9982	5.3656	6.8627	8.2543	5.9885	7.5928	5.9093	6.3968	6.1114	6.0987	6.4167	6.0279	5.7871	8.6342	4.8354	6.2874	5.8562	3.4621	5.8169	9.1879	7.9583	6.1518	5.5049	7.3146	5.2898	10.232	7.449	6.002	8.6578	6.3149	6.61	3.251	5.6769	5.7835	9.8463	6.4955	6.9079	7.1989	8.1819	4.6194	10.673	8.2229
PF3D7_1100200.mrna1_1	PF3D7_1100200.mrna1_1;999	999	6.6152	6.4091	5.7903	6.0347	3.2884	5.8174	5.6733	6.8416	1.926	6.9922	6.5253	8.0975	6.9723	4.7181	5.5801	5.2407	6.2311	6.0485	4.861	6.0762	8.096	5.823	6.603	6.3441	6.6295	5.7965	6.3199	4.9814	6.1191	7.8077	6.2551	6.5376	5.3733	7.021	5.2559	5.714	6.6082	6.1363	7.7887	7.1018	4.0695	4.4502	5.4016	5.6135	6.1953	8.5553	7.0441	7.5971	4.6229	6.7956	5.6212	6.5645	5.9921	7.2762	6.6241	8.5743	5.5185	5.439	5.9853	4.2578	7.3651	9.4888	6.2878	7.7411	6.8184	6.831	4.235	8.0184	5.7824	6.4976	7.0219	5.1871	6.1459	5.0853	5.723	7.2746	12.391	5.4663	7.5543	7.7776	6.7325	5.5659	8.7655	5.5629
PF3D7_1100200.mrna1_1	PF3D7_1100200.mrna1_1;1000	1000	7.4404	5.4179	5.2839	7.0101	4.7703	5.9229	7.5577	9.3893	5.0233	6.8245	6.1627	8.7087	6.6885	4.6153	6.2911	5.9086	9.2636	6.2651	5.1719	5.6829	10.6023	5.1771	5.9071	6.8889	7.5191	4.7576	7.6538	4.9593	6.2242	9.427	6.3783	5.5469	6.2186	7.3322	5.7737	8.0731	7.2955	6.5747	8.2961	5.1148	12.9413	4.0993	7.246	4.9317	5.9293	11.2836	7.4688	7.8969	6.5922	7.0395	10.8975	7.9047	7.1526	6.4453	6.0374	10.1976	6.0374	5.3452	6.8665	5.1383	7.5087	9.5079	6.6744	6.8556	6.0418	6.9575	5.1252	10.1252	6.1969	5.8585	9.9328	6.0224	6.3856	7.524	6.3255	6.5914	9.6515	6.3637	6.9559	7.2821	7.2049	4.9425	10.6304	6.1975
PF3D7_1100200.mrna1_1	PF3D7_1100200.mrna1_1;1001	1001	7.4754	6.0325	6.3797	7.4108	4.8006	6.7892	8.2401	9.6024	4.3561	7.7365	6.1041	9.0316	7.0811	3.7247	6.4619	6.1753	9.6388	4.862	5.9081	6.8102	9.0467	4.9481	4.1102	6.6376	7.173	6.025	7.9356	5.6485	6.6901	8.0473	6.1185	4.1691	5.888	8.5452	5.0085	7.8923	8.2486	5.9146	8.7766	6.1459	5.0103	5.8684	6.9363	5.8721	6.5942	10.737	6.6904	8.5318	10.4306	7.3132	11.9967	7.6626	7.6395	6.7684	9.9241	9.5824	6.3172	5.0968	5.8329	5.4363	6.6093	9.5566	7.2731	7.3399	5.7049	8.2149	5.3136	8.4837	7.6426	9.7775	9.937	7.0748	6.7589	6.5154	5.9366	7.4194	9.6812	7.0333	7.1277	7.3002	8.1596	5.5245	9.3694	7.0274
PF3D7_1100200.mrna1_1	PF3D7_1100200.mrna1_1;1002	1002	7.6515	6.8737	4.9542	5.7996	4.0045	8.027	8.7481	9.7368	4.7544	7.8156	6.2213	7.8977	5.0347	5.5625	7.3064	5.9076	10.2909	4.0755	5.1514	6.3614	8.2686	5.2005	4.811	6.1847	6.3859	4.1235	11.1562	4.7724	6.7116	7.6391	6.3654	3.5148	6.0241	8.1989	4.8053	11.1773	6.264	4.9754	6.3217	5.0166	5.0841	5.0575	6.5281	5.6387	7.2233	9.2998	5.4148	6.102	12.0291	6.7101	11.974	5.3374	8.3993	5.9385	10.861	7.2041	7.1903	5.9378	5.477	5.0575	10.9636	7.1061	6.9634	6.1546	6.4281	7.5025	4.6781	9.2518	6.8008	10.2747	7.828	6.4962	7.5438	6.0356	6.0361	10.6425	7.967	6.3311	7.0301	7.3844	7.3614	5.3702	10.1522	6.9153
PF3D7_1100200.mrna1_1	PF3D7_1100200.mrna1_1;1003	1003	9.4018	5.7485	5.9692	5.5518	5.5942	6.4109	10.1631	11.4694	4.8197	8.6397	5.7004	8.121	5.9453	4.3183	6.5209	6.4882	11.7652	5.3677	4.7703	9.2946	7.4501	5.8807	4.3944	7.0335	7.6214	5.1363	12.5798	5.5472	9.4066	6.6829	6.6021	4.8987	7.1473	9.0249	4.9435	12.5295	5.7942	5.3391	8.7044	5.6267	4.985	4.9231	6.6714	6.7049	9.0754	8.6965	6.5965	8.3993	11.9203	6.7271	11.9368	6.751	6.383	6.8851	8.9727	7.2167	5.5276	6.4303	7.7804	5.3593	7.4639	6.8246	7.2283	5.85	7.3547	7.073	5.5756	10.2889	7.9242	7.7355	8.3296	6.0596	7.697	7.9221	6.2355	7.4286	8.5669	5.9432	6.6629	8.7103	7.3423	5.6097	10.6286	6.8997
PF3D7_1100200.mrna1_1	PF3D7_1100200.mrna1_1;1004	1004	9.6611	6.5057	6.3609	6.1387	4.9973	6.5311	8.7108	9.897	5.2346	9.9265	5.78	4.7735	5.3309	5.4502	6.465	5.8632	10.0457	5.4963	4.5558	7.2617	9.5087	5.5607	4.9864	6.757	9.3607	5.1387	11.8553	5.6174	6.8133	7.8358	6.3434	4.3226	6.6857	10.0697	5.911	11.7096	5.9105	5.292	6.7743	6.1971	5.0108	4.7004	6.6734	5.1699	7.4687	8.7831	6.2955	5.8572	12.7732	5.6554	11.541	7.447	6.3377	8.0845	5.8662	7.3742	6.9393	5.6789	5.0993	5.5951	5.8217	6.6439	7.3545	6.2602	6.8653	7.5129	4.9565	9.5898	6.384	6.1685	8.5549	7.0045	7.0874	6.5932	7.0742	6.8557	8.6433	5.9885	6.5245	7.7238	8.1931	5.5762	10.1098	5.8495
PF3D7_1100200.mrna1_1	PF3D7_1100200.mrna1_1;1005	1005	7.8024	5.706	8.3267	5.6831	4.9841	6.9128	5.8904	7.3909	5.047	7.8674	4.5777	6.141	6.3102	5.4825	6.9099	5.6197	7.2763	6.1483	4.6871	7.9719	7.6054	6.0925	5.848	6.4507	7.8747	5.4989	11.202	5.6971	8.21	7.0997	6.7923	6.2845	6.4888	8.1005	5.4558	10.9128	9.8292	5.8296	6.9105	4.4429	3.3406	5.5838	5.877	5.7085	7.1579	8.7008	5.3635	6.4381	13.1819	4.8053	9.3268	6.5893	7.3683	8.9532	5.7669	6.7638	8.4791	5.6424	5.7955	5.6082	6.5743	8.5578	6.2935	6.577	6.5993	7.4679	5.3434	9.3137	6.9924	5.5847	8.3098	8.3199	6.4907	6.0708	8.8251	7.4224	8.6477	6.9535	6.3354	6.561	6.2323	6.1991	9.6241	7.7289
PF3D7_1100200.mrna1_1	PF3D7_1100200.mrna1_1;1006	1006	8.1428	5.7858	14.4474	7.5874	6.1137	5.8863	8.581	9.314	4.8958	8.4491	5.3045	7.9063	7.4335	3.332	6.2052	6.3517	9.38	10.4132	9.9751	14.3636	7.7804	10.6943	4.5323	8.7605	9.1364	6.3952	11.4878	6.1536	14.5336	8.8336	10.6142	4.8895	8.4612	9.5753	6.0985	11.4976	10.6598	6.2955	9.3058	4.4601	7.9534	6.6836	6.5185	6.8025	8.4016	9.5838	5.8232	9.1753	11.5192	6.1783	11.2797	6.6081	8.8844	13.6329	6.9527	8.5039	14.0223	10.0723	9.8679	6.9988	12.4872	8.5826	9.8795	6.4138	6.3434	7.7112	5.195	9.6021	9.8938	5.9832	8.657	13.9511	10.9544	9.8433	7.6618	12.4398	9.1297	8.116	6.5168	7.9987	7.6119	5.9975	10.2577	10.5408
PF3D7_1100200.mrna1_1	PF3D7_1100200.mrna1_1;1007	1007	8.6183	6.709	5.8056	5.9665	5.2965	6.26	9.176	10.051	6.035	8.4806	7.5551	8.5143	6.3158	6.3863	6.9344	7.5702	10.087	5.4986	6.0226	7.5299	8.8391	5.615	6.7133	8.6503	9.0325	6.731	11.5986	6.2679	7.5105	8.7909	7.2045	6.5517	8.442	10.0475	6.0987	11.704	10.7373	6.1522	7.5464	5.7501	8.9218	8.0559	7.1787	6.1309	8.4233	10.183	5.761	7.8473	11.9952	6.1194	11.5573	7.3161	8.3149	7.9471	7.8148	8.7809	6.8218	6.9253	6.2001	6.0594	6.5905	8.9471	10.4661	5.5948	6.9319	6.6026	6.0533	9.5856	6.908	6.6405	9.4715	7.5079	8.107	7.2418	7.8334	7.2775	9.8438	8.7894	7.5268	8.4318	7.4656	6.292	10.0646	7.1214
PF3D7_1100200.mrna1_1	PF3D7_1100200.mrna1_1;1008	1008	8.2521	6.2464	5.898	6.3436	5.8377	6.2098	7.9292	9.6328	3.2479	9.2548	7.3981	7.8396	5.9896	6.4033	6.1299	6.7982	9.5678	4.3978	5.5506	7.2468	9.4891	8.1053	7.0064	7.506	8.914	4.2441	11.436	5.9821	7.0426	8.9868	7.5491	6.1031	7.3736	9.7631	5.9502	11.0551	9.8204	4.9869	7.578	4.9547	8.3005	7.545	10.5231	5.843	7.9592	10.2774	6.5738	7.2437	6.7526	5.5329	12.2412	10.2587	7.9859	6.9577	7.7732	8.6716	6.6979	7.0906	6.7509	5.6331	7.3496	8.3784	8.4928	8.4393	6.1873	5.7112	5.5345	8.9191	7.1688	6.8364	10.0304	6.68	8.5209	6.5971	7.6219	7.2735	9.0852	6.9608	8.0413	7.2548	6.2666	5.5072	9.8567	6.5727
PF3D7_1100200.mrna1_1	PF3D7_1100200.mrna1_1;1009	1009	8.6481	7.0839	6.6552	6.4825	6.3825	6.7004	9.4286	10.5703	6.2166	9.6576	6.9579	8.4498	6.3327	6.5118	6.5501	7.2416	10.8048	6.3923	7.2464	7.9516	8.5051	8.2562	6.6456	8.1958	8.7807	6.11	11.2154	6.1767	8.4137	8.8616	8.7352	5.6115	8.8278	9.9107	6.2513	10.5331	10.1178	7.158	12.7079	7.0051	7.7686	7.3499	6.5444	6.4598	8.2987	11.4134	6.9051	12.1407	6.3464	6.9273	12.7138	7.1689	8.3481	7.4969	8.4311	10.8998	8.77	7.5393	6.0826	6.194	6.6125	9.1958	10.233	7.3832	6.4274	7.3361	5.2498	8.8498	8.1313	8.2133	11.393	8.4984	9.205	8.4402	7.6483	8.4428	9.59	8.4715	7.4009	8.6599	8.6311	6.0592	9.3735	8.1347
PF3D7_1100200.mrna1_1	PF3D7_1100200.mrna1_1;1010	1010	9.6942	7.9993	7.7232	7.8744	7.3516	7.3493	8.6248	9.3901	6.8522	9.1045	7.9781	7.1931	7.5372	7.3341	6.7647	6.2636	9.4558	6.6047	7.0578	8.6013	8.109	8.1988	7.6251	7.6961	8.2813	7.21	10.9584	6.8867	8.5892	8.8308	8.8	7.4695	7.7759	8.6863	7.0723	10.3631	10.079	7.8605	8.5593	7.9238	7.3089	6.6996	7.3276	7.4015	8.7538	11.723	7.8547	7.5316	6.9505	7.9658	10.388	7.5106	8.2439	6.8759	6.2055	10.235	8.3414	7.2205	6.9309	6.4308	6.6017	10.2934	8.6561	6.6331	6.1396	7.5768	6.8754	8.773	7.1902	8.9051	11.5554	8.7635	9.1273	8.7572	8.0849	8.4243	10.5928	9.1095	7.2152	8.1064	7.5367	7.6699	9.5517	8.9632
PF3D7_1100200.mrna1_1	PF3D7_1100200.mrna1_1;1011	1011	9.7235	6.1481	5.9498	8.4006	6.4034	5.4406	8.3374	9.4373	6.2561	9.85	8.4233	8.0632	9.2546	6.6407	5.7079	5.6456	9.6777	8.8165	5.4828	8.2807	7.9681	9.7616	6.7641	7.6915	9.3569	8.003	11.4613	7.5727	8.6092	8.3872	12.1543	6.1677	7.9439	9.739	7.6371	10.8612	10.7727	7.2626	9.6729	6.126	9.2247	7.6205	7.22	7.757	9.5347	12.106	6.4331	9.6925	4.7214	9.2055	8.7275	7.4302	9.128	7.2324	7.1894	10.4611	6.1989	8.6584	7.042	8.6916	7.4311	11.1567	8.5624	6.9181	9.1206	6.9144	6.3174	9.5285	6.076	7.1175	11.4692	7.5087	9.4452	8.2895	9.1853	7.6199	11.4741	7.5205	7.3923	8.8756	7.0639	6.5283	9.9209	9.0067
PF3D7_1100200.mrna1_1	PF3D7_1100200.mrna1_1;1012	1012	9.0745	6.0991	7.0299	9.3343	5.9095	6.9513	7.9339	9.4476	4.942	9.2002	7.831	8.4974	8.9722	5.8885	6.7175	6.8634	9.5429	7.6511	5.5497	9.1792	12.3737	7.7244	6.7398	9.4109	9.5248	6.8753	11.5357	6.929	8.9959	10.0762	8.5292	6.6343	9.2411	9.8379	7.1585	11.4463	11.4355	7.5457	9.6054	6.8887	9.5792	7.6576	7.4654	7.1123	9.0039	7.3451	7.9627	9.6358	4.1683	9.0983	6.1278	6.869	9.737	8.0089	7.534	6.4534	6.9593	8.4339	7.9862	8.5461	6.2153	10.5382	10.0887	6.6622	7.5479	6.8071	5.2087	9.9251	8.0539	7.0378	6.8994	7.9315	9.6026	8.94	9.1862	6.7248	10.6827	8.2041	6.8531	8.6957	7.4189	7.4274	10.343	9.344
PF3D7_1100200.mrna1_1	PF3D7_1100200.mrna1_1;1013	1013	8.4477	6.2475	8.1686	10.4912	6.0717	6.9483	9.977	11.1881	6.5788	8.5673	7.7112	8.4737	10.2743	6.5975	7.2951	6.8363	11.2218	7.9478	8.4865	9.4186	9.8919	6.5679	7.7821	8.7882	8.5782	5.7568	10.8981	7.4794	9.4361	9.0525	8.6408	7.7514	9.0868	9.7331	5.5395	10.1198	8.76	9.0799	8.2663	6.0561	10.8331	7.6748	7.8554	7.4606	7.8137	6.5184	9.0291	7.5417	6.8786	9.5058	5.5361	7.378	8.4581	7.1556	7.2484	6.4453	7.8703	9.2003	8.2182	8.7039	5.9674	10.8078	8.8257	5.857	6.6883	7.3139	5.6631	8.0693	7.7008	7.6638	5.7578	8.297	10.0135	9.0586	9.2386	7.0513	10.8875	7.8017	7.5824	8.2417	7.611	7.0229	8.8858	9.6527
PF3D7_1100200.mrna1_1	PF3D7_1100200.mrna1_1;1014	1014	8.5502	6.6604	6.5612	10.4151	6.8323	7.2125	5.93	5.9319	5.0483	8.9362	7.9243	7.9669	10.5777	6.8441	7.1666	7.3212	6.6765	7.218	7.4039	8.5983	9.7253	6.0913	6.2891	8.2365	8.462	4.4957	11.1289	6.5407	8.5611	9.3548	7.9001	7.2884	7.9146	9.1329	5.4854	11.3253	8.0081	7.5487	5.9373	6.3993	11.5798	8.1977	7.0224	7.6695	7.6131	6.3475	7.1793	7.1084	5.3782	8.8765	6.047	6.1981	9.9126	7.9092	7.7854	6.2839	6.7125	8.1667	7.9508	9.1901	6.5884	10.1163	9.6199	7.6518	6.3302	7.2116	8.6324	7.1575	6.782	8.4622	4.8012	7.061	9.1255	9.0992	9.2917	6.6869	10.9838	7.4008	7.3913	7.6251	6.9272	6.0913	7.5348	10.3213
PF3D7_1100200.mrna1_1	PF3D7_1100200.mrna1_1;1015	1015	8.6177	6.9017	5.7315	10.1195	6.0041	6.6213	6.7286	7.5095	5.9598	8.8133	7.1482	7.948	10.2978	6.4378	6.6401	6.1971	7.5352	7.1572	6.2519	8.6268	9.6058	4.6317	6.69	8.5807	7.1976	4.811	10.8885	6.5144	8.097	8.5705	6.834	6.6925	8.8361	8.564	5.0678	11.1451	8.057	6.8116	5.8883	6.6646	11.5967	7.4467	9.433	7.12	7.1436	5.6949	7.5856	5.5753	6.1777	7.7771	5.0036	10.303	8.7248	7.065	8.007	5.3611	6.1473	8.2558	7.8801	8.3271	5.852	9.8536	8.9864	10.2202	5.9944	6.3149	4.8595	6.3889	6.5535	8.0176	5.7274	6.5589	9.2295	8.4465	9.4225	5.4656	10.5292	6.9408	9.8731	7.0247	5.6834	5.8467	7.7554	9.8098
PF3D7_1100200.mrna1_1	PF3D7_1100200.mrna1_1;1016	1016	7.6675	6.0246	6.1743	9.6256	5.7474	6.6989	7.3247	5.9948	5.8595	7.7797	6.9024	6.4045	9.3482	4.7065	6.7262	4.8919	6.5609	7.5892	5.3642	7.5554	8.9143	4.3001	6.556	8.234	5.5521	4.0099	5.605	5.7407	7.8599	8.4106	7.0654	6.0092	8.3675	6.9614	4.6118	5.9732	6.507	7.3842	5.812	5.5179	10.2789	6.7459	7.6865	6.6075	6.7688	6.1491	7.4385	6.5676	5.7263	8.1116	5.7195	8.7028	8.8173	7.8197	7.9244	4.5027	6.4251	7.0835	7.1405	8.0411	4.9402	9.5146	8.4638	5.7879	5.2016	6.2363	5.3947	7.0257	8.8806	8.0411	4.7334	5.2434	8.6852	7.8116	8.2169	5.5311	10.1902	7.6194	6.1264	6.6555	6.8947	5.7629	7.482	10.0729
PF3D7_1100200.mrna1_1	PF3D7_1100200.mrna1_1;1017	1017	8.0766	5.7021	5.3092	8.7378	6.4232	6.9253	5.9605	6.5541	5.288	8.0182	7.2323	6.1577	9.2972	6.0498	7.1072	5.6349	6.0757	8.5226	5.4077	8.2193	10.3041	5.4033	5.4033	7.9797	5.5925	5.1214	5.6191	6.0139	8.0038	7.3158	7.1303	6.2824	7.6277	7.1616	3.4316	5.8379	6.4687	7.4118	6.2826	5.8861	10.7022	6.3993	8.1167	6.6405	7.2688	5.9272	7.5905	6.998	6.3528	8.6637	5.694	8.7093	8.7222	6.9357	7.0893	5.3823	6.4761	7.7566	7.2637	7.4874	4.8924	9.2514	8.3312	5.847	7.5273	6.3973	5.9444	8.1225	6.6156	7.6298	5.3306	6.6091	8.7448	8.4013	7.9566	5.9853	10.1696	7.4721	6.7105	8.5157	6.3404	5.7485	8.6935	9.8366
PF3D7_1100200.mrna1_1	PF3D7_1100200.mrna1_1;1018	1018	8.4742	7.0093	6.7659	9.8538	6.1361	7.4757	6.3185	6.6778	6.4692	8.383	7.4076	8.9293	9.6526	5.9896	7.4964	6.5062	6.6185	9.0015	7.7659	8.0651	9.8643	6.0244	10.657	8.5561	7.0762	3.669	5.8321	6.0538	8.28	8.1806	7.1406	10.6693	7.9175	7.8944	4.9635	7.4836	7.7927	7.8217	6.9846	7.1512	11.1359	6.2769	8.3844	6.8593	7.776	6.4184	7.8754	6.9199	7.1605	9.2507	4.784	9.0277	8.9809	7.4434	6.5265	6.7634	7.5018	8.2542	7.0623	6.6465	5.4728	9.0028	7.9762	9.7278	8.2943	6.254	5.9754	6.9186	8.641	7.8574	6.5782	7.6199	8.5361	8.5699	7.9529	6.3223	10.9169	7.0972	9.547	9.6211	7.0856	6.6642	7.2227	11.7498
PF3D7_1100200.mrna1_1	PF3D7_1100200.mrna1_1;1019	1019	8.7748	5.8723	7.0355	10.8592	7.2003	7.889	6.995	7.6317	6.308	8.8646	7.344	7.8636	11.1452	6.4091	8.1133	7.5958	6.8743	9.7551	7.0151	8.8251	10.2406	7.0368	12.0231	9.4	6.2948	8.9391	6.8977	7.4327	9.3492	8.9937	9.2494	11.8403	8.6129	7.6833	8.5964	8.197	7.8554	7.143	7.3481	7.2786	10.762	8.3987	9.3478	8.0645	8.3608	7.736	7.874	7.7264	7.8226	8.0403	6.2891	9.8036	10.2456	7.3137	7.7156	7.4161	6.5801	8.4801	7.6362	7.0925	6.5056	8.8823	8.1011	7.4457	9.1957	7.0171	6.763	10.1452	9.5291	9.2418	6.102	7.2028	9.4524	9.2761	8.0762	7.1672	10.9931	8.1761	7.0597	10.3124	7.835	7.5891	10.9021	13.5645
PF3D7_1100200.mrna1_1	PF3D7_1100200.mrna1_1;1020	1020	8.617	8.7187	6.8381	9.7864	7.6602	7.5679	6.3338	7.092	7.2034	8.3325	7.5034	8.1776	9.2498	6.3167	7.318	8.551	6.1819	9.9843	6.5917	9.9885	9.9516	6.6993	9.0636	8.4065	6.5889	4.7829	6.7735	6.1457	9.8277	8.4668	7.5492	9.6858	8.3345	6.8709	6.2817	8.2146	8.4775	7.6368	6.8232	8.4012	7.2437	7.6723	9.7302	6.79	8.4966	7.1778	8.2739	7.3126	8.6754	7.3853	6.3628	9.9719	11.2447	6.7629	8.9304	6.8879	5.6693	8.7411	7.0586	6.4812	5.285	8.9483	8.4375	5.8819	9.5862	6.5474	4.9561	9.3991	9.1364	9.4691	6.5941	7.0891	9.5674	8.6425	7.4665	6.8647	10.7149	7.5675	7.2501	10.4976	7.1427	7.003	9.9117	12.4048
PF3D7_1100200.mrna1_1	PF3D7_1100200.mrna1_1;1021	1021	11.9513	7.4931	6.5929	8.2436	6.7772	6.6658	6.6927	5.9045	6.1489	12.5402	7.0433	10.5086	7.8489	6.7698	6.9453	7.9481	5.9388	8.9242	6.3985	8.2106	11.294	5.2415	7.527	9.1487	5.1102	5.2502	6.1328	5.641	8.33	8.4978	7.0621	6.8748	9.354	6.5097	4.9355	5.5543	7.2668	6.641	6.6854	7.5337	5.4725	5.3558	8.4805	6.6391	11.7379	4.3971	6.8315	6.3397	6.3021	3.7602	5.4617000000000004	9.2278	9.2069	7.7174	6.3745	4.7104	5.4683	6.7641	6.111	6.1769	5.888	6.8022	6.5818	5.6346	8.5306	6.6883	4.7241	6.2819	6.9853	7.7178	5.9916	5.7929	8.6987	6.7336	6.3651	6.6737	8.4057	8.4438	6.605	8.9318	6.8288	6.6633	7.3539	7.5721
PF3D7_1100200.mrna1_1	PF3D7_1100200.mrna1_1;1022	1022	9.4187	7.2666	10.110900000000001	6.1625	6.9697	5.9579	6.2966	5.4757	7.1217	7.8931	6.1577	7.7593	5.7669	7.7022	6.2348	5.6392	7.1007	7.9492	6.596	6.7431	10.5682	6.4547	8.0129	4.7285	5.1156	3.4919	5.8659	6.0063	6.7219	7.265	6.8855	7.5587	6.4301	6.4393	5.211	5.5892	5.6913	7.0121	7.2618	6.1932	5.4565	4.7093	7.0651	6.2948	7.0521	6.0568	6.5008	6.9208	6.8532	4.9837	6.1326	8.7312	5.7658	6.0723	6.6169	5.2939	6.0815	8.6577	5.7296	4.8515	6.087	6.8166	6.0672	5.9488	7.2545	5.532	5.4845	5.742	6.1119	7.4882	6.508	5.7131	8.6627	7.3642	6.3556	5.7527	8.1045	6.7862	6.5406	8.654	6.3591	5.8316	6.5424	5.9577
PF3D7_1100200.mrna1_1	PF3D7_1100200.mrna1_1;1023	1023	7.3415	7.0361	5.6608	5.7164	5.9616	6.3724	4.7361	4.4841	6.43	8.1569	6.5699	8.0255	6.0179	5.4741	6.4692	4.8079	5.8189	7.3703	6.3705	5.5179	9.0677	5.5292	4.8525	5.9649	5.4222	3.4476	4.7766	3.9809	6.6007	6.9696	5.7222	3.841	5.7732	5.1755	4.0883	4.8156	6.0607	5.7282	5.3865	5.8545	5.1731	4.2765	7.1823	5.726	6.5022	4.9064	7.014	5.6904	4.6508	4.2373	6.0691	8.3581	6.1587	6.0772	5.1546	5.4286	4.9977	5.478	5.4663	4.4621	4.9575	6.2307	5.7727	5.0989	8.0984	5.2869	4.6288	5.3768	5.3995	6.202	5.3034	5.2551	7.4672	6.797	5.8545	5.4155	7.8366	5.5308	6.8779	9.03	6.2692	4.701	6.2748	5.1064
PF3D7_1100200.mrna1_1	PF3D7_1100200.mrna1_1;1024	1024	7.3179	7.2034	4.8364	4.774	6.4968	4.8659	5.8457	5.0396	5.9406	7.4945	5.7002	5.9018	5.4226	5.1562	5.4806	5.6456	6.1504	6.2348	5.5762	3.852	5.7626	5.3085	5.1363	4.7252	4.591	3.8125	5.1428	5.3071	4.8063	5.5472	5.4617000000000004	4.2578	5.2346	4.8293	5.0303	4.5674	5.0152	5.804	4.9373	6.9965	5.1934	3.9809	8.3354	6.69	6.098	4.1803	6.1711	4.3875	4.6264	2.5534	4.2555	9.5895	5.5969	5.7978	3.4155	3.4128	4.9165	5.6786	5.5674	3.6206	3.8699	5.6488	4.439	5.5829	9.2469	5.2223	4.0108	5.1914	4.1052	5.1651	5.1342	5.4686	6.191	4.9607	4.8048	4.3363	7.8408	5.7816	5.5561	10.215	5.0742	3.6656	5.4957	4.0514
PF3D7_1100200.mrna1_1	PF3D7_1100200.mrna1_1;1025	1025	6.6237	4.9955	4.4236	4.7334	3.6859	5.1383	5.1375	3.5874	3.6076	6.3038	7.916	5.3875	4.7991	2.84	3.281	5.5226	3.6993	3.7312	6.1514	5.3366	4.7981	3.1795	4.238	2.7203	4.6915	3.7981	2.8639	5.4469	5.2813	3.845	4.8063	4.2126	3.6508	4.2311	3.254	3.4276	2.6041	4.8263	5.3005	2.669	6.342	3.3045	7.3971	6.2163	4.7371	5.2854	5.4084	4.2071	4.7814	4.437	4.153	8.7564	5.079	3.1473	4.6088	4.3576	5.0347	5.0819	4.9001	5.0431	5.2327	5.4466	4.0575	6.4853	6.8777	5.7477	4.8037	4.0383	4.3226	4.7903	4.2705	4.8792	6.0221	5.1655	4.2118	4.5546	6.5284	4.9193	6.2159	8.0545	5.1387	3.2342	4.7203	5.0193
PF3D7_1100200.mrna1_1	PF3D7_1100200.mrna1_1;1026	1026	6.6791	6.7804	4.4496	5.5014	4.887	5.797	2.7655	4.706	1.4489	6.098	1.757	4.3576	4.8243	4.332	5.2079	5.2574	4.6747	3.7474	4.86	4.337	5.5087	4.2219	3.9165	6.5314	4.942	1.86	4.3023	4.5033	5.2817	5.6002	5.6966	1.275	6.771	5.1493	4.8186	5.1639	4.3176	5.0985	5.238	5.0811	3.0126	4.1457	4.9565	5.302	4.3554	4.8058	4.5267	5.4722	4.6993	2.8156	4.4283	5.1607	3.144	4.7279	5.1859	3.1635	4.193	4.7015	4.9542	4.7469	6.0383	4.2563	4.9241	4.9307	2.6088	3.8319	4.4822	4.7871	3.8329	4.5021	3.0858	4.6235	4.1416	4.1169	4.8369	4.4679	6.4494	3.366	4.5951	5.1579	3.6859	3.7729	5.7184	4.4867
PF3D7_1100200.mrna1_1	PF3D7_1100200.mrna1_1;1027	1027	6.753	6.6897	4.6415	5.3551	4.682	4.9453	5.0303	4.2357	4.1835	7.1628	3.84	3.7452	4.5154	2.5874	4.516	5.0777	5.2683	5.3916	4.225	7.03	7.1967	4.1675	5.0704	10.9777	4.7032	3.342	13.4139	5.021	7.3671	7.8902	4.7398	3.8866	10.9013	5.0334	2.2928	12.6539	4.1763	4.8344	4.7186	5.7772	4.332	4.7756	5.1371	4.7054	5.6496	4.7835	5.6363	5.0794	5.7557	4.3031	4.7634	4.8309	5.2645	5.7323	5.9378	4.8202	4.8339	6.7056	5.7266	5.9239	5.2075	5.61	5.6599	7.2629	5.439	5.8153	3.3391	8.729	4.235	5.858	4.0081	6.2348	8.183	5.3565	6.3501	5.8948	6.596	5.0444	6.3619	5.774	5.1227	4.7214	9.1964	4.3349
PF3D7_1100200.mrna1_1	PF3D7_1100200.mrna1_1;1028	1028	6.6434	5.4353	4.3667	4.5416	3.85	4.2211	4.6473	4.4731	2.5922	6.3323	4.6582	4.8963	4.6082	2.0704	4.9878	5.0566	5.5049	5.8068	4.116	4.9919	5.8243	4.4107	4.6803	5.1445	5.4699	2.4803	5.3796	5.0391	5.9258	5.2361	5.2415	3.6736	5.8319	4.9584	5.0081	6.8107	5.8186	5.2369	5.6291	3.7856	4.6696	5.2657	4.9718	5.5179	5.5376	5.6993	5.8795	5.5817	5.4479	5.5357	5.407	4.86	4.1707	6.3703	4.8515	3.5777	4.7892	5.6971	5.3477	6.6023	4.1985	5.6177	4.682	4.9561	4.9435	4.774	5.0383	4.8384	4.8728	5.2292	5.641	5.2373	6.4898	5.1239	6.5223	4.4026	6.7324	6.5987	6.2834	5.1412	5.641	3.433	6.681	4.5279
PF3D7_1100200.mrna1_1	PF3D7_1100200.mrna1_1;1029	1029	6.2063	5.4499	5.5463	3.8797	3.8639	5.9191	4.8293	3.8125	2.1538	5.9463	4.859	4.2388	4.1018	5.8475	5.5543	4.9265	4.8733	2.1795	4.8181	4.7043	5.8006	3.266	4.8146	4.9584	4.4107	5.0444	4.9523	4.8689	4.5447	5.7363	5.4009	2.1795	5.9088	4.4202	5.9279	3.6915	6.251	5.2713	5.8354	4.3723	5.2157	5.689	4.6848	5.0466	4.9312	4.796	4.969	5.2898	4.9279	3.9791	6.7931	4.6299	3.6971	6.2926	5.8684	4.2957	3.8797	3.8768	5.2048	4.1611	5.9968	6.2865	4.3074	6.0072	4.3045	6.7405	4.0934	6.1189	5.8258	3.8094	5.0811	4.7975	5.7552	5.1771	5.9362	5.2242	7.0717	6.4843	6.902	4.6305	6.9075	4.0875	6.7598	5.479
PF3D7_1100200.mrna1_1	PF3D7_1100200.mrna1_1;1030	1030	6.7745	5.4202	5.4363	5.0157	5.8079	5.073	5.3381	5.3604	6.3968	7.1971	11.9979	4.0909	4.2095	6.5429	5.682	5.7393	5.5379	5.1144	5.1699	6.6154	6.1558	4.9131	4.5613	5.0553	5.4256	5.9741	6.0548	6.0128	7.8695	7.108	6.2413	3.4114	5.3981	5.4954	5.0631	4.7949	6.1175	5.896	6.0807	5.3635	4.3576	4.8161	5.1759	4.7576	6.1489	5.1428	6.8367000000000004	5.7197	4.851	8.7479	6.7256	5.6209	4.7382	6.1438	5.9093	5.0561	5.2724	5.3161	6.2403	5.9968	5.1181	11.2051	6.606	5.0281	5.6625	5.7634	4.2987	5.3273	5.5254	5.4091	4.8684	5.4449	5.6314	6.2854	6.3003	7.3857	10.9342	7.7829	6.6651	6.747	6.5057	4.9373	6.5774	5.8684
PF3D7_1100200.mrna1_1	PF3D7_1100200.mrna1_1;1031	1031	6.5544	5.7973	6.3498	5.554	6.0175	3.0721	5.5777	4.1276	4.5046	8.101	13.8523	5.6035	5.9042	5.2517	5.2994	5.4565	6.5711	5.2687	4.5323	6.8254	5.8045	5.2257	5.0721	5.2585	4.6685	3.845	4.6865	6.6744	6.234	6.5768	6.0974	5.3399	6.1599	5.5232	4.8841	2.9579	6.5696	5.7719	5.4256	4.5229	6.0056	5.4535	4.4363	4.7501	6.0542	5.4643	5.0648	4.8384	4.5886	7.0871	10.5335	5.6702	5.1305	6.5662	5.434	5.2315	5.857	5.354	5.9488	5.7884	6.0007	8.1212	6.756	5.4542	5.9191	5.4575	5.1691	5.5463	6.3828	5.5204	5.9702	5.0618	6.1843	6.0301	6.2628	6.1467	9.5353	6.4857	6.5883	5.393	5.9181	4.1938	5.9172	6.1385
PF3D7_1100200.mrna1_1	PF3D7_1100200.mrna1_1;1032	1032	7.1617	6.4479	6.7852	5.4754	5.4043	5.7263	5.3909	5.8097	5.3716	7.6675	14.0166	6.2722	5.8994	5.8592	4.7554	5.85	5.6823	5.3667	5.8659	7.3127	7.0145	5.4761	7.3857	6.3609	4.3909	4.5103	5.4446	5.6659	7.6154	6.9185	5.9507	7.0278	6.4735	5.8851	5.2296	5.4091	6.8948	6.0264	6.2752	5.2769	6.4072	5.1243	5.5555	6.1745	6.6118	5.3259	6.5758	5.8525	5.9505	7.4424	9.5222	5.4162	6.2413	6.6974	6.2234	5.9889	5.8112	5.729	6.4119	6.1469	5.6482	10.2329	6.1041	5.6865	5.0883	6.3743	4.9887	5.5317	7.2245	6.2739	5.7363	6.1171	6.0079	5.9307	6.3593	6.9052	9.468	6.1532	6.7527	6.3768	5.7751	5.5543	7.1053	7.8383
PF3D7_1100200.mrna1_1	PF3D7_1100200.mrna1_1;1033	1033	8.2033	6.5747	7.4946	6.6901	5.025	5.993	5.6767	6.1022	5.9834	7.8257	14.5693	5.8627	5.5586	6.2536	6.1014	5.3865	6.3221	6.4114	6.0775	7.6217	7.1795	6.1731	6.3425	6.9498	6.3987	6.1438	5.5604	6.9116	7.8649	7.4197	6.8465	5.7015	6.5232	6.5361	6.6027	5.643	8.8482	7.4674	5.8819	5.0691	4.6882	5.0934	6.2806	5.9966	7.6648	6.4152	7.3594	6.3067	4.9001	10.1888	11.0959	7.0844	6.1918	7.2553	6.5236	6.4769	6.2819	6.6997	6.6029	8.0087	5.8329	11.8711	6.9279	6.3681	6.8621	6.7253	5.0781	6.2878	7.3859	5.5838	6.0512	6.2447	6.3056	7.8113	8.2837	6.6879	10.7405	7.4492	6.0032	7.4634	5.9542	5.8405	7.2688	7.399
PF3D7_1100200.mrna1_1	PF3D7_1100200.mrna1_1;1034	1034	7.4234	6.6349	7.7323	5.6459	6.3661	5.0215	5.6326	6.3217	6.9472	8.0907	14.8294	6.4751	5.4979	6.6124	5.4976	6.1187	7.0727	6.4606	6.0772	7.7692	7.2295	6.6318	7.5497	6.1979	5.8647	7.2218	5.9959	6.8644	8.0509	7.8156	6.6968	7.2741	5.765	6.3172	6.7163	5.439	9.3607	6.9887	5.3903	5.6441	6.7374	9.0254	6.9224	6.35	7.5854	6.5486	7.2149	5.2044	3.4222	9.9314	11.5963	7.1567	6.7319	6.398	5.5407	5.2887	6.5771	5.4323	6.4995	9.9093	5.969	12.4844	7.2825	6.9071	8.4769	7.2039	5.0058	6.9418	7.6589	5.8288	7.4202	6.4965	5.7344	7.4399	9.9127	7.1112	12.4341	7.604	6.9519	9.1701	6.9729	6.2203	7.5832	7.4301
PF3D7_1100200.mrna1_1	PF3D7_1100200.mrna1_1;1035	1035	7.9371	6.7211	7.4398	7.4768	6.5817	7.118	6.3065	5.8706	6.4217	8.5042	14.822	6.0072	7.6918	5.6511	6.917	6.496	6.8917	6.1369	6.9161	8.2993	8.4731	6.7032	8.5062	6.8906	6.8955	6.7957	5.8676	5.9423	8.6223	8.613	7.5667	7.6673	6.8626	7.1189	6.7872	4.8037	10.4059	8.1404	6.6387	6.5596	7.2937	5.7123	6.6184	6.7917	7.6795	6.8192	8.2152	6.4074	4.1835	10.3515	11.3954	7.2156	7.1131	6.9667	11.6257	5.7482	6.8237	6.155	6.642	8.9943	5.8102	12.7071	7.6652	7.3653	9.1028	7.232	4.814	6.6899	8.7854	10.6367	7.2613	7.0636	7.5081	7.3884	9.3818	6.6199	12.5747	7.2464	8.044	10.1263	7.4778	5.9866	7.7871	8.3504
PF3D7_1100200.mrna1_1	PF3D7_1100200.mrna1_1;1036	1036	8.3629	7.3944	7.708	8.2545	6.7393	8.3017	6.53	6.3291	5.0277	8.6704	14.8643	6.9522	8.2239	6.3763	8.3374	7.6499	7.1733	6.7852	6.931	7.9071	8.2516	6.7432	6.4077	6.1449	6.4612	6.6073	7.8837	6.1012	8.0825	8.5627	8.0772	5.8497	6.7733	8.8049	6.6571	8.6071	11.1421	8.9949	7.0406	6.7753	7.627	6.0919	6.2477	6.0027	6.9306	6.8531	8.4049	7.4034	5.732	10.1414	11.823	7.3748	6.7531	6.5971	10.077	6.6157	6.4096	6.9585	7.389	9.2745	5.0925	12.7856	6.7774	6.4538	8.4289	7.9361	5.5429	7.7849	8.3808	10.0424	5.8298	6.9976	7.883	7.3839	9.2845	6.7182	12.4533	8.2109	7.329	10.3178	7.5892	5.2924	8.4141	8.3841
PF3D7_1100200.mrna1_1	PF3D7_1100200.mrna1_1;1037	1037	8.795	8.2774	8.4496	8.6502	7.3295	7.4062	6.0689	7.0366	6.7807	9.0556	15.0808	6.7691	8.96	7.4435	7.8712	6.8846	7.0983	10.5643	6.5154	8.5509	8.8647	10.4092	7.5841	9.3791	8.0044	5.812	6.3842	5.4922	8.9229	8.9609	10.0783	7.2377	8.6443	7.9636	5.8022	6.504	11.4807	9.0358	8.6971	6.8986	8.0662	5.2334	6.9741	6.6206	8.2448	7.7932	8.9929	8.7747	6.9187	10.8273	11.9572	6.7614	7.5002	7.3561	10.2287	6.5365	6.8015	5.6002	7.1256	9.8005	7.5177	12.984	7.7241	8.1396	10.2031	7.8997	5.8714	9.1317	9.4641	9.8035	6.9999	6.5911	7.6326	7.7804	10.033	7.3039	12.9317	7.9579	8.3128	10.9715	7.3165	6.9359	8.9146	9.0526
PF3D7_1100200.mrna1_1	PF3D7_1100200.mrna1_1;1038	1038	8.5578	10.2602	10.7192	8.5129	6.6551	6.7272	7.3141	6.901	6.7908	8.0602	14.4456	4.7703	8.1571	6.152	6.2933	7.0402	7.3679	8.4544	5.3604	7.2755	8.5245	7.4809	6.0531	9.8981	8.8769	5.189	5.9866	5.8445	9.3222	7.5706	9.1985	6.0025	8.8028	9.4371	6.4202	6.893	9.5421	7.009	9.2381	9.7007	5.6378	5.1981	7.3871	6.9331	6.8859	6.0581	6.6726	8.8955	6.3349	10.2722	10.5969	6.9758	8.2067	6.9893	8.5114	5.9656	7.7247	7.0141	6.7042	10.2134	6.0909	12.56	7.9704	6.1888	9.2749	7.698	5.5515	8.2199	9.2072	8.3561	6.0197	7.9684	7.5985	6.7882	10.3457	6.3063	12.7637	8.1542	7.8314	9.9666	7.657	6.2909	9.0638	9.8963
PF3D7_1100200.mrna1_1	PF3D7_1100200.mrna1_1;1039	1039	8.8114	7.3853	12.0036	8.5151	7.7347	7.9459	6.0577	7.4349	7.7517	9.1348	15.0305	7.1547	8.7495	7.3193	7.7695	6.8269	7.2612	10.6983	6.8314	7.5283	9.3452	7.0032	6.2852	9.0172	8.7898	6.1264	7.2355	4.5441	8.4414	8.8352	8.0209	5.3345	8.447	8.9284	5.8288	8.4524	11.3541	7.0824	7.8014	5.9612	7.2618	4.275	6.9704	6.6582	7.691	6.7895	6.2702	7.5585	5.2946	8.4882	11.1835	7.3094	8.4806	6.4981	11.4474	5.8612	7.914	5.1607	8.3896	8.0674	6.5024	13.2917	8.0099	7.6387	10.2729	6.5587	4.8063	7.1224	9.1565	11.3947	6.3586	8.6778	6.7509	8.0469	8.4025	6.4902	13.0859	7.9581	7.6618	10.9824	6.884	5.2795	7.5792	9.4086
PF3D7_1100200.mrna1_1	PF3D7_1100200.mrna1_1;1040	1040	9.2271	9.6332	8.3401	9.4105	5.4202	7.9952	5.9669	7.1145	4.4289	9.7986	14.9668	6.7625	9.5538	4.5747	8.112	6.9018	7.9366	10.6078	8.5924	8.3025	9.2242	5.7795	6.1189	8.6504	8.4277	5.9775	7.9557	7.2539	8.4958	9.1311	7.6915	5.1227	8.0593	8.6519	4.9288	8.722	10.4519	6.438	7.7317	8.8429	8.7688	4.9402	6.8702	7.3508	7.7355	8.0657	6.6686	6.7538	5.8326	7.4844	10.0367	6.0184	7.5765	5.9914	11.5562	6.919	7.6576	5.3288	7.114	6.7319	6.2357	12.9572	9.2547	8.0985	8.7973	8.1545	4.5945	7.7786	9.1393	11.572	6.5817	7.7025	6.267	7.1632	7.4216	7.0455	12.7449	9.1433	8.0749	9.6136	8.6336	6.0616	7.6205	9.521
PF3D7_1100200.mrna1_1	PF3D7_1100200.mrna1_1;1041	1041	8.8713	6.9896	8.9161	8.6774	2.8895	6.3891	8.1124	7.4472	4.4269	9.3068	14.6573	7.9684	8.4518	2.6982	7.7786	9.483	7.7007	10.2594	6.4702	8.2879	10.6897	6.6582	5.5714	8.7231	8.2071	5.9409	7.033	5.6267	9.0748	10.3697	8.845	5.0365	8.2778	9.3991	5.7721	8.8796	9.8324	5.8946	7.7511	6.2808	10.689	6.281	8.6159	9.2174	7.8537	7.2047	6.774	8.0052	6.3816	8.392	8.0139	7.4011	7.8374	6.1942	11.9768	6.5989	8.1659	5.9402	7.1939	10.0504	6.8817	10.8879	9.3592	6.8845	6.988	10.1856	6.7145	8.5423	8.673	11.4953	6.3357	7.8882	6.4308	7.9226	9.9198	7.0477	10.9644	8.4198	6.6606	8.3237	10.4468	8.0873	8.1214	9.6577
PF3D7_1100200.mrna1_1	PF3D7_1100200.mrna1_1;1042	1042	6.8116	3.862	6.9138	8.2704	4.4482	7.4016	5.7695	6.4199	2.84	6.9382	7.8693	5.4373	8.7087	3.2373	6.8898	6.2479	7.2739	9.9737	4.5148	7.0927	6.0913	5.8699	5.1534	8.6135	8.5779	3.319	8.4412	5.3248	7.9402	5.7999	7.3189	4.2555	8.049	8.3815	4.3875	8.3524	6.9645	5.2118	6.7548	4.7866	5.8726	5.2304	5.1731	6.2703	6.2018	9.2191	5.9704	6.5157	5.7706	6.6631	7.4301	5.2307	7.447	5.0579	11.8744	6.2843	7.7837	5.2968	7.0864	5.9989	7.9436	8.9873	6.8955	5.7115	6.3016	7.142	5.9011	6.7995	9.1925	11.8545	6.0522	7.7064	5.8382	7.1849	6.8189	7.4436	9.397	6.5381	5.6112	6.6343	7.4095	3.862	6.013	9.3454
PF3D7_1100200.mrna1_1	PF3D7_1100200.mrna1_1;1043	1043	8.0259	6.3983	7.6945	9.2865	5.7626	7.5286	6.8733	7.2865	4.238	8.3348	7.1195	8.1459	9.0525	5.7257	7.6239	7.2267	8.2204	10.3489	7.5251	7.9569	7.3243	6.9377	6.3544	8.8781	9.6176	6.3282	8.6044	5.4195	8.4082	6.957	8.8321	6.5133	8.7576	9.5896	5.7884	8.3072	8.4055	5.8612	9.0592	5.4594	9.8036	5.4433	6.5619	8.2416	7.5331	7.6018	6.6129	8.6901	8.3671	7.7306	8.101	6.5416	7.477	6.3025	11.4002	7.0353	7.5817	5.6331	7.3372	7.6793	7.646	9.3581	7.9827	7.5182	9.199	10.8642	6.0794	8.4777	9.8281	11.8158	5.7698	7.5004	7.6182	8.0929	8.229	7.5679	9.6718	7.2456	7.8521	9.8027	10.7933	6.4143	8.0986	10.2111
PF3D7_1100200.mrna1_1	PF3D7_1100200.mrna1_1;1044	1044	7.0844	5.0652	6.7245	8.7235	5.1894	7.4495	6.3134	7.9312	3.585	7.4647	6.6633	6.0117	9.2111	3.9828	7.6667	6.9749	8.4889	10.7416	5.5558	7.6842	7.6109	5.7274	5.9167	8.9825	9.7202	4.6088	8.5498	5.1985	8.163	8.0501	7.2954	4.3785	8.5758	9.9552	5.3844	8.8904	7.4207	6.0712	7.3556	5.278	5.406	5.2529	4.8207	5.6876	5.9644	9.0303	6.0005	6.7189	7.0612	7.3897	8.899	5.2798	7.5988	5.5524	11.8128	5.6311	7.812	6.5735	8.0707	7.1566	6.8447	8.8283	7.4439	4.9937	7.4705	7.9539	6.0446	8.2898	9.3401	12.0891	5.5214	7.7931	7.3333	8.3549	7.057	6.5544	9.5603	6.7448	6.5765	8.3916	8.3967	6.9415	8.1386	10.1415
PF3D7_1100200.mrna1_1	PF3D7_1100200.mrna1_1;1045	1045	6.9492	5.7493	4.5963	8.1783	4.8435	6.1348	6.9486	7.5845	6.1371	6.3496	6.1066	3.7655	8.6622	3.9439	5.7536	5.9004	8.1358	10.2916	4.9602	8.1704	6.9669	9.6933	5.4446	8.5842	9.0926	4.2165	6.5086	6.5715	8.2815	6.6115	9.5739	3.5509	8.4413	9.6331	5.7287	6.648	6.4637	5.5826	5.6665	5.0246	5.3194	5.2772	5.8362	5.6582	6.021	4.2743	6.1412	6.3076	6.0936	8.5934	8.5972	5.4963	7.3715	8.1634	9.4257	6.0155	6.771	6.8935	7.9973	6.3887	7.7325	7.6306	8.6082	7.0573	10.7698	11.0588	5.9644	8.9849	10.1041	8.7407	7.8704	7.4886	8.1431	7.9658	6.9777	7.8742	8.7281	7.1216	7.24	10.6122	10.0925	7.2757	8.4016	11.1134
PF3D7_1100200.mrna1_1	PF3D7_1100200.mrna1_1;1046	1046	8.1827	8.4569	4.774	10.2086	6.0312	8.5036	8.8515	9.3939	5.8465	8.1163	9.26	7.1717	10.8653	5.696	8.1959	8.4551	10.5609	10.8827	6.7904	10.2539	7.614	11.6165	6.4152	9.3481	9.3328	4.7214	9.1201	5.565	10.3034	7.2581	12.4557	5.6017	9.0746	10.1955	4.985	8.5638	8.8132	5.8452	7.1457	9.5894	13.2554	8.2045	6.7186	7.0209	7.6617	9.7674	6.488	6.4216	6.1914	10.2456	9.8827	6.3705	9.1593	9.9155	12.4833	9.6246	8.6761	9.0904	9.4406	8.0772	7.1693	9.7369	10.4296	8.2031	11.9833	12.569	7.2365	9.7864	10.9073	12.7922	8.4744	9.0994	10.9591	9.4736	8.2311	7.8469	10.4638	7.9107	8.7618	12.4901	11.7492	8.3317	9.9726	10.7392
PF3D7_1100200.mrna1_1	PF3D7_1100200.mrna1_1;1047	1047	8.3386	10.1022	5.9241	7.3785	5.0622	8.2179	8.3434	9.4072	6.4894	8.4801	7.9239	8.1354	7.2417	6.6048	8.3038	7.6988	9.7234	6.086	6.1037	9.8138	7.1228	11.1433	8.1867	8.6741	7.5884	6.3598	7.8694	6.5696	9.9719	7.5645	11.3545	8.3069	9.0121	8.1237	5.6124	6.9545	10.4866	6.382	8.2019	10.9731	5.9215	7.626	6.6026	6.3298	8.2471	9.6522	5.6407	8.0617	6.5201	10.823	7.968	6.3225	7.7346	9.5304	10.4987	9.5859	7.0723	9.6915	8.7817	7.9401	6.6298	7.9805	11.2358	10.0218	12.7438	10.0488	7.7284	7.4687	8.2164	10.7189	9.2218	7.2434	11.2018	8.5096	7.9391	7.785	7.6211	8.1018	10.3699	13.3033	10.9066	8.7145	7.7281	8.2401
PF3D7_1100200.mrna1_1	PF3D7_1100200.mrna1_1;1048	1048	8.0425	10.4691	5.916	7.9859	5.7417	7.4934	8.7755	9.8021	6.2069	8.4919	9.0882	8.154	8.3037	6.5504	8.5341	8.0431	10.2835	4.9369	5.9595	9.8076	7.9053	11.2126	8.4718	8.698	7.3103	6.4041	7.6724	6.3875	10.0557	8.7666	11.9405	8.6309	8.7537	8.3262	6.017	7.5407	9.5257	6.7223	8.8856	10.6872	6.6305	6.2538	6.3341	6.7219	8.316	8.6809	5.4598	9.4873	6.142	10.7821	7.344	6.2897	8.3903	10.2733	9.4192	9.2816	8.1475	8.7698	8.1087	9.2608	6.7211	14.0063	11.2439	9.8436	12.7024	10.9618	8.0438	10.4426	8.1633	9.5274	8.6455	8.3672	11.1133	7.4608	9.1401	6.8198	13.1805	7.9845	10.0902	12.7491	10.7083	8.9714	11.2086	7.6345
PF3D7_1100200.mrna1_1	PF3D7_1100200.mrna1_1;1049	1049	8.9209	10.5796	7.2419	8.7324	7.3553	7.9021	9.3858	10.4528	7.2519	9.3927	7.9171	8.1271	8.5919	7.2037	7.4739	7.7201	10.8045	8.149	7.4483	9.8368	8.4709	10.6433	8.4778	8.4366	8.0645	6.9893	9.1111	6.765	10.2463	8.6202	11.0007	8.5387	7.9692	8.6782	6.1534	8.9225	9.7324	7.4969	8.3212	10.5832	6.5413	7.5624	7.2564	6.5089	8.6116	8.3073	7.238	7.924	8.5121	10.1389	7.397	7.046	7.9255	8.0891	8.8121	7.5265	7.9782	9.8864	9.0841	8.8012	6.42	6.9346	9.9575	9.2646	12.2051	10.9033	8.158	9.0368	8.6535	8.7531	8.5074	8.375	10.9714	9.3232	9.2456	7.6078	8.5533	8.6023	9.9364	12.3325	10.8359	8.8533	9.9507	8.1677
PF3D7_1100200.mrna1_1	PF3D7_1100200.mrna1_1;1050	1050	8.9909	10.6939	8.0709	9.2669	6.3604	8.516	10.3452	10.8486	6.3172	9.0472	9.6767	10.1133	9.0878	6.7863	8.946	10.7382	11.048	12.2082	8.8314	10.4535	8.9506	12.2926	9.1826	9.2342	8.7483	8.4391	8.9318	8.6893	10.3203	9.2174	12.3642	9.5648	9.0092	8.6982	7.9036	8.4797	7.4978	8.5765	8.4162	11.0525	7.6073	9.9712	6.9853	7.2722	9.5006	11.1024	8.0208	8.7846	6.6866	10.3698	8.5185	7.7321	7.9484	9.2546	10.1625	11.7678	8.4892	11.2943	10.8737	8.8771	6.6152	13.2651	11.1364	9.4588	12.337	11.7236	8.3932	9.1855	8.8884	9.9213	10.4717	8.9149	12.1495	10.949	9.1231	6.6175	12.5472	9.7465	9.9426	12.4999	11.366	9.1412	9.4527	8.5446
PF3D7_1100200.mrna1_1	PF3D7_1100200.mrna1_1;1051	1051	9.6031	9.9746	9.0856	8.8821	5.7554	10.8004	10.6042	11.4204	7.2297	9.5781	10.8102	9.3246	9.1956	6.8476	11.244	10.4553	11.2287	10.8563	7.9665	10.0505	7.3194	12.0566	7.6615	7.0041	9.1098	8.3142	8.4382	8.9664	10.3127	7.559	12.3034	6.7815	7.0409	9.4131	7.7183	8.152	6.4738	8.0422	7.718	10.0873	7.2989	10.1215	8.1586	7.7434	9.3733	10.2679	7.5971	7.7202	5.8138	9.8855	8.0806	8.1775	7.9894	9.7439	9.4261	10.5428	8.9561	11.1078	9.6587	9.5086	6.2987	13.2725	10.0637	8.5415	11.9269	10.1885	7.9126	8.6234	8.424	8.9863	10.2465	9.0485	12.2119	9.9292	9.4446	6.8	12.9723	9.0612	8.8039	11.8224	9.8965	9.2446	8.2894	7.9895
PF3D7_1100200.mrna1_1	PF3D7_1100200.mrna1_1;1052	1052	9.31	11.2315	10.165	9.4321	6.5195	8.8379	10.5329	11.2261	7.4006	9.5718	12.353	10.2717	9.6425	6.6363	8.9062	10.5699	11.19	12.4269	9.2273	10.598	8.4124	12.761	7.3317	8.0933	9.5071	9.1079	10.0188	9.1271	10.9991	8.1179	13.2424	6.7009	7.8851	9.9199	8.548	8.9109	5.8265	9.7078	9.598	10.8263	8.9342	9.8079	9.282	9.4246	9.5056	10.7772	8.3514	10.3493	6.2192	10.7633	8.1203	10.1618	8.8101	10.3939	10.7002	11.7713	8.8065	11.7115	10.4517	11.0757	6.5718	13.3766	10.7424	9.8278	12.4205	10.7485	9.5202	9.8852	7.951	9.8322	9.4286	9.5601	13.2386	10.5757	11.0682	6.6181	13.3349	9.8336	9.9232	12.4368	10.5812	10.0083	10.1839	8.376
PF3D7_1100200.mrna1_1	PF3D7_1100200.mrna1_1;1053	1053	9.1503	10.5206	9.0705	9.3083	5.5207	6.5694	10.019	10.011	7.1488	9.3981	11.8128	10.0651	9.3687	5.8035	7.2213	10.494	10.2005	10.4977	8.7833	10.4041	8.678	11.6522	6.3773	7.9641	8.96	7.7774	8.4445	8.7402	10.8298	8.867	11.4786	6.1443	7.6658	8.8998	7.5683	8.4229	6.5907	8.3553	8.6089	10.4821	7.9096	10.0615	8.1368	8.2899	8.8334	9.3485	7.7512	9.5033	5.2668	10.6869	7.6211	8.7371	7.7361	10.1152	8.5893	9.8934	9.1947	12.0679	8.9184	9.353	6.7263	11.7667	10.2606	9.2238	12.2215	9.1291	9.7713	9.0033	7.2489	9.5985	9.3031	9.0315	13.3063	8.8245	9.593	6.7423	12.0027	9.2199	10.1163	12.2559	9.6194	10.0961	9.3133	7.9828
PF3D7_1100200.mrna1_1	PF3D7_1100200.mrna1_1;1054	1054	10.3748	11.837	7.8096	10.1036	8.0584	7.7244	9.0207	9.1371	8.2475	10.6631	8.441	9.1317	9.8622	8.1368	7.5179	10.6303	9.3383	9.1895	8.8757	12.146	9.9913	9.1951	6.7944	9.8955	7.01	6.4175	8.9535	7.5906	11.9744	10.1565	10.6349	5.5273	9.5578	7.5126	7.0891	7.7399	7.1387	9.618	9.3144	11.9421	7.2683	8.7847	7.9345	7.8172	10.3267	8.6348	8.1037	9.4022	5.4005	11.7963	8.1485	8.6384	9.8799	8.1113	12.3377	9.7255	6.6642	12.089	7.1897	8.5922	8.4908	9.4003	12.19	10.6194	13.495	9.2042	10.2034	8.7692	8.9346	11.6381	8.5551	7.0778	13.1479	9.2397	8.6258	8.4807	10.7381	9.5816	10.5264	13.6264	9.2996	10.7337	9.1629	8.6418
PF3D7_1100200.mrna1_1	PF3D7_1100200.mrna1_1;1055	1055	9.2546	10.6327	7.9891	10.7262	5.4406	6.897	8.6464	9.2574	5.9761	9.3928	8.2034	8.7901	10.407	6.441	7.1731	9.8978	9.6711	8.235	9.6888	11.4666	12.0154	7.9886	9.6859	8.7426	6.6428	7.0207	8.762	8.4245	11.2637	10.419	10.5414	9.792	8.9313	7.7127	6.2132	8.5242	8.6351	9.7543	7.9736	10.8348	6.9424	10.421	6.9453	7.1709	8.3603	7.4496	8.1248	7.513	7.0996	10.8644	7.2805	7.7916	8.5681	7.3554	12.9113	8.2253	6.4072	9.8073	7.7158	8.1943	6.9034	9.8624	10.1514	9.6557	10.9066	12.2557	7.9351	9.8049	7.8416	12.2634	6.7926	6.7944	10.1778	8.39	8.952	7.3169	11.6012	9.3348	10.0507	11.3504	12.0789	8.5883	10.1556	7.2275
PF3D7_1100200.mrna1_1	PF3D7_1100200.mrna1_1;1056	1056	8.4275	7.6852	7.2424	9.1551	3.0993	7.2013	8.4299	8.2921	5.1094	9.1847	6.9011	8.1929	9.0625	4.7724	7.2576	9.2087	8.6385	7.9463	7.6328	9.3977	12.5523	7.6888	9.955	7.6286	6.8324	6.3181	8.1642	6.9162	9.2604	10.3107	9.0885	9.9634	8.3727	6.9004	6.7641	7.6663	7.8769	7.794	7.4279	7.3019	7.9726	8.9747	5.8304	7.0078	7.6619	6.4866	7.3412	7.016	5.7695	8.7113	6.3703	7.9307	6.8919	6.7446	12.6667	7.4176	6.3327	6.7548	7.2674	6.9917	7.1545	9.5002	8.6725	8.1362	8.1835	8.5765	7.1935	9.3493	7.4762	12.7238	6.5008	6.7328	8.7558	8.4514	7.6355	6.7233	9.5736	8.0475	8.2821	8.9076	8.3238	7.5559	9.622	8.1273
PF3D7_1100200.mrna1_1	PF3D7_1100200.mrna1_1;1057	1057	9.2409	8.6009	7.6144	9.2929	4.6809	7.616	7.5539	7.5878	6.0894	9.5686	7.0233	8.1777	9.3225	5.5021	7.025	7.865	6.9261	6.8192	7.7602	9.8338	12.0452	8.9928	8.975	8.1818	5.9281	6.7633	8.1608	6.0126	9.4487	9.6519	10.3105	9.1708	8.4377	6.3094	6.0691	8.0053	8.221	7.197	7.5351	7.5791	5.5868	8.8155	5.9143	6.7353	7.6444	7.7998	6.8376	6.6719	5.9679	8.3124	6.2437	7.1797	6.153	6.5689	11.6757	6.6359	6.1975	7.795	6.5351	6.1062	6.1835	7.9469	7.7323	6.5743	6.5118	6.4788	6.2373	7.5156	5.433	12.7947	7.0071	7.1689	9.597	8.2614	7.8408	6.9862	10.2431	8.0978	8.0496	8.0747	8.3587	6.4028	8.3779	6.924
PF3D7_1100200.mrna1_1	PF3D7_1100200.mrna1_1;1058	1058	8.7599	7.8644	7.4343	9.4882	5.0117	9.1518	7.8668	7.3509	5.4135	9.4273	6.973	9.1848	9.0157	5.3947	9.5388	9.1053	8.1457	8.1086	8.2197	9.2797	13.4298	9.354	8.9258	7.6898	7.4283	7.4067	7.8859	7.7807	9.3271	12.0438	10.8834	8.7303	8.105	7.4031	6.203	8.5898	9.7913	7.843	7.0785	8.0957	6.8462	8.0192	6.1471	6.3273	8.0452	7.3707	6.4861	7.2539	7.1733	8.8515	6.1233	8.073	7.7698	8.0929	12.3632	7.1355	6.6462	7.6541	7.2845	7.7365	8.5625	8.5155	8.4017	7.4556	7.6651	8.4893	5.9203	10.2549	8.1777	12.2884	6.1975	7.3965	8.8382	7.843	7.5875	7.6384	9.5688	8.059	7.6402	8.5985	7.9859	6.5854	10.2346	7.5817
PF3D7_1100200.mrna1_1	PF3D7_1100200.mrna1_1;1059	1059	8.5112	7.4894	7.0795	10.0881	6.4306	9.6265	9.1393	7.739	7.7373	9.3848	8.1043	8.4431	9.8951	6.3207	10.0242	11.0305	8.4062	7.4637	7.4375	8.6519	13.5899	9.1073	10.2539	7.4259	8.9011	6.9123	8.5051	7.1312	8.7984000000000009	11.9628	9.8133	10.3887	7.3488	9.2159	6.5054	8.3875	8.8427	8.2587	7.325	7.3341	7.0304	7.7714	6.1793	7.5524	8.5342	7.1128	6.7835	7.472	7.557	8.5457	7.23	8.0987	7.1779	7.9162	11.2698	7.1655	5.5592	7.765	7.3288	7.0475	7.507	8.7252	7.7513	7.1515	7.5917	7.1925	6.2044	9.0287	9.6706	11.5092	6.6485	6.1878	8.8757	7.9432	7.9577	7.8607	9.2915	7.11	8.289	8.3098	7.1364	6.9812	9.1743	8.7124
PF3D7_1100200.mrna1_1	PF3D7_1100200.mrna1_1;1060	1060	8.3186	6.9329	5.7955	5.9679	3.5753	9.9338	7.9914	7.7332	4.6305	9.0028	6.3878	8.4121	6.1641	4.067	10.5483	9.2514	7.7795	7.6201	6.1963	6.7325	12.3292	8.0963	9.607	6.2817	6.9147	6.1225	9.0718	6.5243	7.3323	10.5952	9.6424	9.7336	7.1777	6.9464	6.7886	9.3951	9.8664	6.8466	6.9325	6.6331	7.5774	7.8414	6.2782	7.3528	8.5253	6.5149	7.0663	6.6397	6.4011	7.8823	6.8085	8.0716	7.4448	7.3192	9.8514	6.4778	4.846	6.5239	6.4365	6.6029	5.6924	7.2578	7.5589	7.7134	6.5254	7.1571	6.2286	8.4945	8.4688	9.2489	5.9932	7.0028	8.6136	7.635	7.53	6.1859	8.9252	6.9855	8.6641	7.6914	7.3884	6.7584	8.8929	7.1674
PF3D7_1100200.mrna1_1	PF3D7_1100200.mrna1_1;1061	1061	10.3895	6.8222	5.6551	7.049	5.1457	11.3844	7.8164	7.2486	4.9083	11.2739	7.0188	9.2367	6.3297	6.1365	11.5746	8.0325	7.9034	8.0437	7.0809	6.9974	11.3751	7.864	9.2667	8.5199	7.4467	7.2525	6.1884	6.5229	8.2596	9.7408	9.4138	9.1313	8.0776	7.667	6.8718	6.6645	10.0523	7.1389	6.9249	6.6984	9.33	6.8383	6.5234	7.1587	8.8183	8.092	7.1919	7.4393	6.2081	9.5286	7.7065	8.7312	9.148	7.529	10.3651	7.5139	4.717	6.7174	5.8773	7.1066	5.9371	7.5541	7.5464	7.6833	6.5356	7.5141	6.3542	8.3997	7.6256	9.4237	7.417	7.2108	9.0722	7.282	9.1977	7.1811	9.1206	7.2715	8.4706	7.0613	7.6606	7.3397	8.9215	6.6602
PF3D7_1100200.mrna1_1	PF3D7_1100200.mrna1_1;1062	1062	8.2307	5.9373	7.235	6.1287	3.4316	10.2941	6.7869	6.8547	4.09	8.6333	6.4772	8.5629	5.5835	4.842	11.7273	6.439	5.8495	6.2071	6.102	6.264	9.1165	7.0001	8.0044	7.9863	6.1554	6.6734	5.7769	6.1189	7.5144	8.3231	8.9439	8.067	7.8923	6.87	7.3495	5.9425	9.8692	6.8204	6.9392	5.0635	9.3615	6.644	6.141	6.6764	7.024	6.7858	6.7032	6.1552	4.5091	6.8124	6.541	8.1731	6.8842	7.146	8.0888	7.1272	6.4232	6.91	5.0148	5.1735	6.3205	6.8043	5.3395	6.4085	4.7425	8.7359000000000009	5.2675	7.5396	5.3512	7.9649	7.097	6.8025	9.0807	6.2302	7.9395	6.3649	8.4314	6.611	7.6481	6.9891	8.8581	7.1182	7.7705	6.8734
PF3D7_1100200.mrna1_1	PF3D7_1100200.mrna1_1;1063	1063	8.0599	7.1125	4.7597	6.4992	4.9011	12.2588	6.7447	8.2483	4.6381	8.0037	5.9177	9.1703	5.1934	4.5945	12.4519	6.7509	8.5942	7.4116	7.9921	6.7576	9.2967	7.9415	8.424	5.0117	6.0461	6.9069	6.1402	6.7363	7.3229	8.2899	9.2143	8.3296	6.9357	6.2346	6.9083	5.1502	10.3657	7.1589	5.7238	5.9362	9.1238	6.5689	5.8999	6.233	7.557	6.8108	7.1551	6.0422	5.4783	7.7957	7.1043	8.6722	7.9857	7.0729	8.4779	6.646	6.2128	6.8544	5.8405	7.4139	5.9839	7.1647	6.6382	7.5074	7.1093	7.7206	5.1383	8.007	5.9665	7.8702	5.8946	6.4138	8.5529	6.5573	8.365	6.6526	8.5627	7.0662	8.2056	6.7451	7.2153	5.887	8.3678	6.5409
PF3D7_1100200.mrna1_1	PF3D7_1100200.mrna1_1;1064	1064	7.6324	5.3438	5.2513	5.405	4.0866	12.0921	6.1837	7.2757	3.7918	7.9171	5.7219	8.1995	5.6679	2.969	12.1245	6.9063	7.4213	6.1206	8.3579	5.8738	7.7048	7.1952	6.6651	3.6531	5.7325	6.3963	5.6921	5.9957	6.756	6.4869	8.4179	7.3478	6.1991	5.545	5.5527	5.1313	9.4407	6.4849	6.6864	4.8669	7.1487	5.3438	6.1148	6.7251	6.6676	5.6733	7.3102	4.9579	4.5367	5.0081	6.3939	7.9658	6.5641	6.4816	6.8121	5.433	5.5945	5.5708	5.5419	5.9016	5.9146	6.9742	6.8254	6.11	4.2095	5.1926	5.4725	7.4111	5.1396	7.0997	5.8146	6.087	8.095	4.7698	5.4111	6.2731	8.3951	6.3167	7.2164	5.202	5.7947	5.5094	7.1862	6.8966
PF3D7_1100200.mrna1_1	PF3D7_1100200.mrna1_1;1065	1065	6.2477	4.9345	5.3754	5.3771	3.3561	12.4957	5.5494	4.8634	4.116	6.9388	4.5856	7.2564	3.275	3.2585	12.6244	5.862	5.4715	5.1194	5.8128	4.193	6.2307	6.8514	6.3661	2.6041	4.8243	4.9093	5.1587	5.0103	5.4202	5.9891	8.228	6.4941	4.7975	5.3677	4.8329	2.8934	7.6936	6.306	5.6755	3.8924	6.3489	3.7159	3.9819	5.3302	6.2709	5.5786	6.5773	5.3089	7.5706	4.2265	5.1436	6.1857	7.1649	6.2566	5.6091	5.126	4.4647	5.9103	5.4864	5.1085	4.9103	6.2619	5.1135	6.4696	4.9533	5.0448	4.5091	6.1334	3.9505	6.0195	4.2234	5.1342	7.0616	5.7115	5.3334	5.0968	7.3443	4.5254	7.0248	4.1803	5.3621	3.6088	6.8166	7.0177
PF3D7_1100200.mrna1_1	PF3D7_1100200.mrna1_1;1066	1066	5.2657	6.1383	5.0742	3.6358	4.1293	4.4522	4.7301	3.9486	3.2765	5.9493	4.7131	5.6778	3.9616	3.6519	6.0043	5.2506	4.6531	4.2118	4.3118	3.8826	6.0641	3.925	8.303	3.1747	4.9982	2.8718	4.5179	3.9307	4.3096	5.6121	7.1702	9.0959	4.8248	4.9509	2.6915	3.4436	4.8948	4.5478	5.8758	4.4101	5.9809	3.7655	5.0094	4.9887	4.3743	4.641	5.3323	3.8748	4.8151	5.588	4.7677	4.2653	2.9126	5.0917	5.8502	3.8207	4.4588	3.5435	5.6135	3.5072	3.8288	5.9013	6.2079	5.4845	3.3103	4.0832	3.9269	7.6552	5.5379	6.8484	4.3526	4.7301	6.0527	5.4552	4.6129	4.0461	7.4141	4.8856	5.9059	5.2165	4.7623	4.6358	7.9258	7.3428
PF3D7_1100200.mrna1_1	PF3D7_1100200.mrna1_1;1067	1067	5.6094	5.2456	5.0422	4.8248	4.5729	5.4216	3.8914	2.4647	4.1675	5.4683	4.4751	4.9809	3.3262	4.4336	4.6467	5.204	4.8545	3.845	4.8807	4.2494	6.6621	3.3978	6.1361	4.0321	4.1285	3.3118	3.7782	3.9991	5.2475	5.3537	6.1629	5.5317	4.2418	5.5567	4.9189	0.3561	4.0695	5.1346	4.2525	4.4469	4.8283	4.0678	5.2153	4.3255	4.4026	4.8797	4.9486	3.9855	4.8217	4.6358	4.3561	4.7745	3.1408	4.9699	5.5889	5.3618	5.5677	5.1759	5.0264	4.7214	5.3899	5.1485	5.0904	4.8743	3.8826	5.3642	4.6927	5.4323	4.7296	5.8255	2.7225	5.7608	5.8402	4.9045	5.8792	4.6843	6.7854	5.1412	6.4609	4.5777	4.5838	3.7803	4.8006	6.1863
PF3D7_1100200.mrna1_1	PF3D7_1100200.mrna1_1;1068	1068	5.9498	4.8349	5.0587	4.7934	3.9383	4.6082	4.3916	4.497	3.844	6.3156	5.7241	4.5838	4.7692	3.7929	3.1667	4.2623	5.3851	3.6076	4.4175	4.3205	5.1759	2.4828	4.6094	5.005	3.5981	4.5892	3.5336	4.2987	4.0027	4.342	5.9727	4.4019	3.5656	5.3462	3.9616	3.8115	3.4738	4.3038	4.8405	4.235	3.7592	3.0875	4.7485	3.9928	4.7361	4.2426	5.2407	3.9662	2.9964	3.3505	4.557	4.7241	4.7629	6.15	4.9369	3.0755	4.1144	5.5466	4.6088	3.2327	4.9054	4.6932	3.6124	5.4761	4.3576	5.0772	4.7241	4.8953	4.3427	6.4153	4.0374	5.0369	6.0485	4.5478	4.7371	4.4995	7.3322	4.8914	7.1691	2.4854	4.3937	4.5814	5.0148	3.4087
PF3D7_1100200.mrna1_1	PF3D7_1100200.mrna1_1;1069	1069	5.0058	4.8243	4.6588	4.4627	3.3262	4.3198	4.4919	3.3533	1.3334	5.7533	4.6299	3.1906	4.6542	0.669	4.6707	4.749	4.4614	2.85	4.4509	5.0764	5.2192	4.366	4.6741	4.382	5.2334	0.4854	0.0426	3.4114	5.4185	5.2403	5.1898	0.4751	4.2578	4.3434	4.5503	3.189	4.7109	3.2157	5.0794	2.9635	3.7782	3.8166	2.7908	4.4906	3.2765	2.9891	5.9016	5.7222	2.433	3.332	3.9598	4.6328	3.3001	5.135	4.669	3.9625	4.4276	4.797	2.6088	4.6656	4.157	6.0396	4.4951	3.5135	4.3512	4.3241	3.8032	5.0453	5.0557	4.0583	2.9709	3.5838	5.4406	5.4168	5.1309	3.9864	5.8699	5.3349	5.91	5.3078	3.8992	3.2928	3.9355	4.943
PF3D7_1100200.mrna1_1	PF3D7_1100200.mrna1_1;1070	1070	5.985	4.712	4.7533	3.847	2.9819	4.1554	4.5466	3.263	2.5777	6.2759	4.6398	3.5838	4.2479	3.1127	4.9274	4.3757	4.7597	4.8032	2.7527	4.5862	6.4606	3.8146	4.1481	4.3653	4.7344	2.1473	4.8319	4.1457	4.4705	6.3085	4.4229	3.9364	3.6837	5.2071	4.5595	3.9364	3.2449	4.153	5.1514	3.8768	4.2547	3.7137	5.318	4.6954	2.1473	4.2943	4.8709	5.1018	4.8718	3.0959	4.4548	4.1882	2.1043	5.1526	4.7554	4.9369	4.712	5.1114	5.263	3.1969	4.851	5.0259	3.5862	5.328	2.7268	5.2728	4.0781	4.7939	5.2638	4.0018	3.269	2.98	3.7887	3.7115	4.6421	5.0224	5.2472	4.9593	5.2709	4.6713	4.1301	4.0849	4.7142	5.6267
PF3D7_1100200.mrna1_1	PF3D7_1100200.mrna1_1;1071	1071	5.195	5.5515	5.0201	4.6758	3.8689	3.6439	3.9146	2.926	2.9165	5.557	4.235	4.4647	5.4851	2.7677	4.1651	4.6831	4.3384	3.8639	3.5705	3.0738	5.2608	4.7355	2.969	4.5583	4.9481	2.5898	4.2079	4.211	5.1235	5.7358	4.84	2.3248	4.3561	4.4155	5.0836	3.9736	4.7442	4.5229	5.2634	3.7655	4.5279	3.106	4.682	4.7093	4.2608	3.6949	4.6932	4.375	3.1587	3.6076	5.2563	5.0457	3.3363	4.9303	5.1497	2.9672	4.7485	5.1018	5.4666	4.7252	5.1185	5.0431	4.4718	3.8063	3.9336	5.3114	2.9222	3.1359	5.1985	4.7698	3.7866	4.3903	4.5116	4.6106	5.4542	3.4594	6.1003	3.269	5.8321	4.1301	5.1735	0.4647	4.6017	3.6311
PF3D7_1100200.mrna1_1	PF3D7_1100200.mrna1_1;1072	1072	5.0561	5.823	4.7382	4.6893	3.8748	4.6363	3.7517	3.6053	2.5286	6.4696	4.8797	4.6159	4.0764	2.7137	5.191	5.9771	3.9174	3.5874	4.3854	4.903	4.3957	3.0531	4.7274	5.1135	4.3916	2.6622	3.06	4.5002	5.2525	6.0953	5.4754	2.272	5.1803	4.3031	3.7377	3.433	4.3009	5.1272	6.1424	3.1985	5.1922	3.3771	4.9809	5.2133	4.3176	4.3399	5.5768	4.9828	4.1985	3.4101	5.2563	4.1342	3.1651	4.6141	4.8768	5.0648	6.0383	6.543	4.511	4.5564	4.8615	5.7466	5.2118	4.2211	3.9598	5.9846	3.1779	5.1695	4.8728	6.4163	4.0695	4.858	4.9231	4.8135	4.9787	3.211	5.9057	4.382	5.1731	3.8992	4.7285	4.847	5.3151	4.7323
PF3D7_1100200.mrna1_1	PF3D7_1100200.mrna1_1;1073	1073	6.0387	5.4578	4.554	4.935	4.0241	4.9453	5.3129	3.366	3.669	5.1579	4.4796	3.8689	4.1506	3.5607	5.4922	4.5423	5.5795	3.8288	4.3009	4.9828	6.027	4.5342	4.934	5.4793	4.582	2.856	4.591	5.669	6.3286	4.337	4.3785	4.0036	4.6707	5.2612	4.9016	2.0036	5.1599	5.3677	5.021	4.5814	5.0352	4.0108	5.318	3.8217	5.7315	4.0858	5.0343	4.6525	3.3448	2.3132	4.8831	4.4796	3.2675	4.7819	5.1235	4.9819	4.9964	5.5103	4.5747	4.2008	3.9625	5.5844	4.9189	4.9914	3.1359	5.581	4.3291	4.6747	6.097	5.2795	4.7268	4.6035	5.2106	5.2931	5.5512	4.3074	5.4509	4.9317	4.9704	5.0665	4.8048	4.2906	4.9236	7.171
PF3D7_1100200.mrna1_1	PF3D7_1100200.mrna1_1;1074	1074	6.3735	4.7682	5.0913	3.7708	3.4114	5.6616	4.116	3.591	2.3646	5.8792	4.9026	5.2133	5.4426	3.9364	5.2705	5.2943	5.3298	2.4725	5.2063	5.213	5.3649	3.0054	3.9579	4.0161	4.847	4.61	4.5267	5.2415	5.4676	4.8104	5.8298	2.3219	4.4867	3.9579	4.9639	4.2735	4.3526	4.0072	5.5804	3.8359	5.2972	3.7856	4.6599	4.9575	4.3455	4.2304	5.6124	5.106	4.3519	7.7825	5.4222	4.6679	4.8753	4.0644	5.2422	5.3995	4.7745	5.0264	5.4376	5.3799	4.6639	6.0624	5.2891	5.6946	4.3241	5.4799	4.8555	4.6188	5.6806	5.5978	3.7623	3.9809	4.8895	5.805	6.0422	2.943	6.4085	4.2972	5.9222	3.9745	4.1985	5.3621	4.0161	3.3604
PF3D7_1100200.mrna1_1	PF3D7_1100200.mrna1_1;1083	1083	7.1784	6.2634	5.8723	5.6662	6.2407	5.4232	6.1965	4.5795	5.791	7.383	6.1924	4.4094	5.1683	5.2075	4.5379	5.5635	5.3789	5.4239	5.8037	7.0286	6.1823	4.5503	6.0226	6.5992	6.0626	4.4229	7.9165	5.8625	7.2016	5.5279	6.1645	4.8146	6.7715	6.5638	4.8232	9.0139	5.6218	5.1775	6.345	4.4607	3.7793	3.842	4.9832	5.9718	6.1162	4.2327	6.7818	4.7404	4.5148	6.8879	5.5762	5.4709	5.1831	6.3116	5.8686	5.3558	5.3611	6.3279	5.3889	6.5785	6.1721	5.8861	6.0646	5.0457	5.2203	5.8921	5.466	5.7978	7.0391	5.9621	4.0188	5.7131	6.7682	5.4627	6.7802	6.3063	6.7138	5.6993	5.7908	4.8364	5.8056	4.5583	6.2834	7.3274
PF3D7_1100200.mrna1_1	PF3D7_1100200.mrna1_1;1084	1084	6.2428	6.0566	5.9484	6.5163	4.7495	5.3642	5.5141	5.328	5.3875	5.4896	5.9923	5.0772	4.813	3.8063	6.1422	4.4363	5.3085	4.8909	5.7594	6.465	6.8259	5.8931	6.2915	5.9267	6.0255	3.5435	6.7454	5.1194	6.3322	6.2166	6.7895	4.6639	6.9864	5.9919	5.1367	5.4816	5.5744	5.266	5.8276	5.5702	5.057	5.9288	5.704	5.9378	5.36	3.2479	6.0481	5.4828	5.8102	6.3087	4.6188	5.8427	3.5729	6.1741	5.2791	5.2935	5.2491	5.8522	5.5945	4.9991	6.4157	6.4959	4.1185	5.4621	5.1771	5.0862	4.9397	5.3674	6.9112	4.4738	7.7612	5.7519	6.9759	5.7336	5.4276	6.3482	6.0492	6.2244	6.7126	5.5236	5.5404	4.3771	5.2884	7.3258
PF3D7_1100200.mrna1_1	PF3D7_1100200.mrna1_1;1085	1085	6.8144	5.943	5.3129	5.4963	5.5972	5.7096	4.3205	5.2798	2.1795	6.2675	5.2475	5.1185	4.9141	5.0076	5.854	5.195	6.5601	4.6966	5.5756	6.4274	5.7173	6.2296	5.3012	5.6352	4.4861	4.0772	6.4074	5.7442	7.1777	6.1619	6.7936	4.5945	6.1944	5.581	4.1787	6.1783	5.9352	5.5847	5.9317	3.7793	5.0161	4.8258	4.1465	6.0682	6.0917	5.5027	6.2232	5.5226	5.8035	5.6179	4.14	5.0496	4.332	6.4504	3.9336	5.2813	5.1069	6.2091	6.1807	5.029	6.3284	6.017	5.7897	4.9001	4.4796	5.4725	4.7021	5.0644	8.0102	4.8485	2.8718	5.2913	6.5382	5.3688	5.602	6.3359	6.2596	5.5258	6.5059	6.1995	4.888	4.4757	5.8917	7.5221
PF3D7_1100200.mrna1_1	PF3D7_1100200.mrna1_1;1086	1086	7.6355	6.0559	4.8237	5.5119	5.0492	5.6106	6.0764	5.5975	4.3971	7.0764	4.723	5.4683	5.2589	5.5223	6.2645	5.3561	5.6551	5.067	4.3462	6.624	5.585	5.6857	5.2036	6.7765	5.5132	4.4581	5.5166	5.489	6.675	6.293	6.7153	4.7944	6.2623	5.7428	5.0951	5.8084	6.3181	4.5644	5.6648	5.4476	5.3854	4.3505	5.7148	5.6499	5.89	4.4216	5.7098	5.5708	4.4469	4.2772	5.6296	4.8841	4.347	5.9165	5.6121	4.211	5.7533	6.0704	5.9912	3.7257	6.7729	6.0047	6.0193	5.5283	4.854	5.8664	5.0108	4.5084	7.7321	5.3509	4.6882	4.2869	6.673	4.813	5.6398	5.7808	6.8761	6.5232	6.5729	5.7829	4.7093	4.4561	6.3968	7.6149
PF3D7_1100200.mrna1_1	PF3D7_1100200.mrna1_1;1087	1087	8.7354	5.6963	4.9416	6.5546	4.5416	5.8542	5.4128	4.8929	4.5844	8.9725	4.8836	7.6036	5.5201	4.1514	5.9333	4.554	5.1334	4.6171	6.0248	6.5019	6.8117	6.1805	6.0501	5.6868	5.6232	4.9155	4.8037	5.0339	6.4366	5.9686	6.9819	5.0938	6.1629	6.225	5.1831	4.8846	6.2976	5.6758	5.3906	4.7666	5.2884	4.6865	5.1663	6.1039	8.0589	5.3823	6.0101	6.6754	4.9896	4.5097	5.8992000000000004	4.9727	6.0909	6.4486	5.0747	4.8929	5.464	6.1039	5.36	3.8094	5.2589	6.1554	5.1022	5.0592	5.0514	4.9796	4.5945	5.2939	7.8652	4.7538	4.4712	5.3937	7.4565	5.4522	4.9561	6.3523	6.5242000000000004	6.6982	6.7971	5.8278	4.4874	5.1819	5.0989	7.7631
PF3D7_1100200.mrna1_1	PF3D7_1100200.mrna1_1;1088	1088	6.0934	6.2771	5.3909	6.106	4.4705	6.1491	5.9122	4.1252	4.7814	7.2891	7.9611	6.9907	5.332	4.3674	5.0094	5.0422	5.5148	4.1334	4.6064	6.887	6.0314	6.4057	4.8929	6.2662	5.337	3.6253	6.0099	6.2933	6.5911	5.8079	6.7009	4.0339	6.2434	5.477	5.318	6.5192	6.2042	6.2915	6.3054	5.021	4.4989	5.4433	5.7065	5.5008	5.8763	5.6854	5.5963	6.1825	4.7323	3.4983	5.3402	4.585	5.3861	6.4033	4.4738	5.1961	4.9369	6.1781	5.2176	4.5129	6.0717	5.7821	5.6608	5.6582	4.4777	6.0796	4.4209	5.2357	8.0225	5.6346	5.3413	4.5916	6.6477	6.0079	4.9556	5.7015	6.5032	7.0517	6.9691	6.6791	5.3431	4.706	6.4124	8.9224
PF3D7_1100200.mrna1_1	PF3D7_1100200.mrna1_1;1089	1089	6.4091	6.191	5.5426	5.8314	5.1227	5.557	4.8319	4.3757	5.1396	6.8691	4.5317	3.8629	5.7544	4.3618	5.0938	4.5892	5.6118	4.6381	5.433	7.4874	6.7687	5.9586	5.2254	5.8602	5.3448	3.6622	4.3183	4.7404	6.6796	5.6974	6.6621	4.9088	5.5677	5.4283	5.4131	4.5084	5.9754	5.6736	6.0594	5.3509	4.5668	4.7554	4.5078	5.3512	5.1867	5.6121	5.9153	7.1006	5.5625	4.2935	4.9773	5.9453	3.2172	6.0394	5.6337	5.915	4.9364	7.4766	5.7477	5.4246	6.0034	6.5709	5.813	3.6241	5.2839	5.0413	5.2716	4.5373	6.8622	5.0264	5.9616	4.8817	8.7974	5.4423	4.7934	6.7328	6.7276	5.8664	6.8249	6.5877	4.8535	5.2203	6.2869	7.2415
PF3D7_1100200.mrna1_1	PF3D7_1100200.mrna1_1;1090	1090	6.2155	4.7655	5.0951	6.1713	4.9236	5.6323	5.5814	4.5166	4.1969	6.3691	5.5084	5.5696	6.0034	3.4725	5.5289	5.3923	6.9746	3.5472	4.849	6.7313	6.3775	5.9352	5.5607	5.2961	5.6687	4.9864	4.135	5.4696	6.9807	6.5027	6.4975	4.814	4.7425	5.4077	5.2731	4.6288	5.1502	5.7482	5.8938	4.272	4.4155	5.2032	5.1894	6.0448	5.8304	5.5432	6.5279	9.6097	5.0862	5.0361	4.9193	5.6539	4.1069	5.4303	5.8768	4.8384	6.1528	7.1617	5.4439	5.7175	6.2038	6.0676	5.5283	5.7679	5.9381	5.2161	4.7944	5.3323	7.7464	5.0369	5.1239	5.1144	7.6403	5.3796	5.6008	6.8991	6.4558	5.6247	7.0648	5.5103	5.5705	4.4575	6.1475	7.2809
PF3D7_1100200.mrna1_1	PF3D7_1100200.mrna1_1;1091	1091	7.7038	5.9725	5.5711	5.7079	5.5521	5.3288	5.8107	4.266	5.8595	6.4477	6.3149	5.2353	5.4195	4.843	4.5223	5.8909	6.7201	4.6194	5.765	7.3421	7.1244	6.3963	5.769	6.689	5.0352	4.8455	8.7426	4.6927	6.8581	6.2334	6.8027	6.6175	6.1952	5.9782	5.2005	8.4518	4.3653	5.465	5.9593	3.9681	5.2032	5.1675	5.9805	4.5521	5.675	5.4542	6.5776	6.8022	5.5195	5.3187	5.7331	5.017	4.3519	5.3391	5.2059	5.0453	5.8258	7.9007	5.1039	5.1791	6.292	6.6696	5.2399	5.5524	5.3968	5.7861	4.3082	4.842	7.6617	5.2353	5.7328	4.9598	9.17	5.5497	5.3154	6.4827	6.3743	6.2186	6.546	6.809	4.025	4.4189	6.3707	7.8969
PF3D7_1100200.mrna1_1	PF3D7_1100200.mrna1_1;1092	1092	6.7714	6.2065	5.6764	6.0764	5.9825	5.7586	5.1526	4.9832	4.6485	5.9201	5.4222	6.8282	5.3107	5.582	6.1477	5.1902	4.9754	4.269	5.849	7.2465	6.3038	6.4825	5.641	5.3092	5.1089	5.0695	4.3052	5.3154	6.9486	6.1693	6.3045	5.1318	6.3738	5.5084	5.1502	4.853	5.8629	6.2211	5.4696	4.8227	5.4709	4.0858	5.5759	6.1383	5.1481	5.0963	5.4676	5.9814	4.7098	3.9891	6.2508	5.4443	4.5385	6.6278	5.228	4.84	5.4036	7.211	5.3823	5.2044	7.216	6.5166	5.0286	5.554	4.9006	5.8637	4.712	5.218	6.7438	5.1214	4.6854	5.3702	8.1816	4.1969	5.7366	6.555	6.8262	6.4167	6.1591	5.8946	3.6381	5.6005	6.5625	7.1608
PF3D7_1100200.mrna1_1	PF3D7_1100200.mrna1_1;1093	1093	5.8146	5.5379	5.2418	5.5777	3.5801	6.0193	5.0054	5.1367	4.0824	6.0828	5.7853	5.9973	6.1171	2.9855	5.6017	5.3789	5.3663	3.7949	5.2884	7.328	5.8763	6.2399	5.9052	5.7634	5.3038	5.017	7.0365	5.2422	7.041	6.1322	6.6048	5.2555	5.8575	5.7795	4.8639	5.9435	4.3618	5.3125	6.0585	4.6594	4.7975	4.1977	4.8787	4.61	4.8253	5.0126	4.9745	5.5185	5.6185	3.8063	6.0383	5.3656	3.5173	6.3316	5.0605	4.3554	4.8704	7.9319	5.5329	3.5945	6.7298	5.856	5.8926	5.5018	5.1235	4.7317	3.9837	6.7381	8.0839	5.3391	4.4356	5.0431	8.6794	5.8674	4.9359	9.0487	6.9403	7.1027	6.9277	5.696	5.7164	4.6311	6.7103	7.4674
PF3D7_1100200.mrna1_1	PF3D7_1100200.mrna1_1;1094	1094	6.7745	5.9816	5.4922	7.1154	5.8829	6.023	5.017	5.4886	4.1835	5.7714	6.0466	12.072	6.7411	4.4828	4.2273	4.9326	5.8768	6.0415	5.0858	6.3832	5.0121	5.2227	5.4679	6.6724	5.8397	6.3094	10.743	6.9026	6.0407	6.3402	6.3052	3.437	6.6166	5.765	5.1615	10.7688	4.1922	5.2924	5.8892	4.8505	5.3995	4.4162	5.4545	6.848	5.745	4.8743	6.1276	4.5091	5.4229	4.7153	5.6124	5.8079	5.6522	5.8092	6.0141	5.3992000000000004	5.8802	9.1292	6.0076	4.7082	7.6547	7.501	7.9152	6.8469	4.6064	5.684	5.278	10.2815	9.601	5.2122	5.9481	5.3719	10.2235	6.5971	5.842	7.2482	7.3269	6.0762	7.8027	6.4899	5.0295	4.582	10.5312	10.6562
PF3D7_1100200.mrna1_1	PF3D7_1100200.mrna1_1;1095	1095	6.9679	7.7372	4.8495	5.4532	2.7655	5.8176	5.5097	4.6719	3.7824	6.6911	6.5842	13.2352	5.3306	3.9439	5.2102	5.4057	6.2124	6.1548	6.2485	5.3277	6.2943	4.3667	4.0993	5.3861	5.3937	4.7835	5.1127	6.8005	6.0894	6.1601	6.1218	4.157	5.3107	5.2327	4.1127	5.2709	5.4175	6.1069	6.2532	7.2286	4.6182	5.3733	5.0955	5.9258	5.7336	4.6536	4.2311	6.5814	4.7829	5.2839	5.5708	5.0695	4.7835	8.2317	5.6247	4.7756	8.741	9.7751	5.7401	6.0319	7.2053	7.3907	8.1595	5.8442	5.6305	6.0067	5.1882	10.3112	4.5014	5.9514	3.9837	6.9486	10.5433	6.2748	7.4695	7.5074	7.6199	5.9241	6.7039	5.9231	6.1558	3.0391	10.2215	7.4801
PF3D7_1100200.mrna1_1	PF3D7_1100200.mrna1_1;1096	1096	6.6513	8.4932	5.2563	5.3038	4.1318	5.0879	5.4502	4.0704	1.9964	6.6865	6.8358	6.7199	6.1605	3.7027	3.0108	6.0546	6.0551	6.2933	4.9814	5.0233	4.6118	5.6767	5.545	5.4172	6.0217	5.5413	5.9229	5.025	6.2527	5.8097	5.9793	4.682	5.1747	5.7918	5.0085	6.9832	5.6188	6.2194	6.3372	8.6204	4.8319	5.5862	5.9542	5.963	4.5735	5.3388	5.98	6.8704	4.8753	5.1285	5.3837	5.4893	5.0934	6.4759	6.1793	4.2063	8.9371	9.4251	6.0944	8.0397	6.6304	6.3132	8.1403	5.0144	4.7409	6.0407	4.0704	9.675	4.3554	6.2587	5.5454	8.2695	10.2763	5.3194	8.9416	6.8752	7.2866	6.7529	5.0921	6.5151	5.9579	5.1247	10.1749	3.5472
PF3D7_1100200.mrna1_1	PF3D7_1100200.mrna1_1;1097	1097	7.7515	8.7484	6.0029	6.8593	4.7745	5.5416	5.5847	5.8738	4.1309	8.1241	5.5122	7.4273	6.6645	3.6346	5.2188	6.1504	6.605	7.3382	6.649	6.0272	6.6975	4.6831	8.9877	5.643	4.9103	7.6815	5.5957	5.4436	7.6044	6.3649	7.8117	8.9851	5.8617	6.6646	6.2317	5.8283	5.5665	5.5491	6.2854	8.5491	5.3733	4.6988	5.6041	6.0777	6.8229	5.6525	5.0295	6.5945	4.7452	5.9734	5.7371	6.0065	5.7409	7.1476	6.3633	5.0343	9.2833	10.3715	5.8189	5.5598	7.0512	6.8178	8.3998	5.8684	6.2194	5.3954	4.95	9.8135	6.2959	7.1812	5.6571	8.1805	10.7666	6.2453	5.8326	7.7656	8.0467	7.4974	7.1199	6.5657	6.044	4.2219	9.9558	5.6991
PF3D7_1100200.mrna1_1	PF3D7_1100200.mrna1_1;1098	1098	8.2928	6.0514	6.2941	7.3238	5.1301	4.5527	6.5173	6.3096	3.4343	8.753	6.7475	6.8774	6.6261	5.975	5.3523	5.7463	6.7645	7.7396	6.5295	6.7695	6.1558	6.5144	6.8537	6.0437	5.739	8.5511	4.8625	5.9642	6.9279	6.4019	7.5912	6.4825	5.7328	6.1975	6.3354	5.2675	7.5073	5.6499	6.235	6.005	5.0938	4	5.6032	6.6194	7.5745	6.1973	7.4931	7.2303	5.1156	6.6687	6.1861	5.1534	5.4867	6.2464	7.209	5.1711	5.5913	5.7279	6.0494	5.9934	6.3289	6.9252	6.363	5.3558	8.9233	7.0313	5.0027	6.3409	5.4219	6.2557	6.0016	5.7241	7.2993	6.9668	6.3537	7.1223	8.4617	6.3252	6.8237	7.4844	6.2407	5.1711	6.8022	6.2992
PF3D7_1100200.mrna1_1	PF3D7_1100200.mrna1_1;1099	1099	7.557	6.5515	6.1473	6.4841	5.1831	6.5187	5.8255	6.5665	4.9658	7.8584	7.2577	6.2716	5.95	5.4902	6.0494	5.8743	6.1079	5.6404	6.5911	7.4777	9.7514	6.3327	5.3427	6.2091	7.0525	4.1683	6.3098	5.8306	8.2008	9.7867	7.6194	5.1715	6.9395	7.6971	4.7126	5.4647	7.4788	5.0605	6.1552	6.0297	5.7882	4.7361	5.6493	5.8174	6.754	7.5453	6.0753	5.9222	5.9059	5.5592	6.501	4.991	5.8296	7.1875	6.7872	6.234	5.6823	6.1375	5.875	5.5002	5.5629	7.2732	10.6679	6.1045	7.2931	6.5236	5.8245	5.8349	6.8685	6.5755	6.6168	6.1487	7.8859	6.7112	6.777	5.7374	8.0446	9.7096	7.841	6.9855	5.8199	6.3116	6.559	7.1804
PF3D7_1100200.mrna1_1	PF3D7_1100200.mrna1_1;1100	1100	7.4337	5.9129	6.4573	6.5917	4.3096	5.9507	5.2437	5.9882	4.7955	7.6594	7.0347	5.8938	6.3307	5.6433	6.2388	6.0306	6.7262	5.7118	5.9453	7.4391	8.5762	5.6413	5.4983	5.6574	6.0492	4.2434	6.1785	5.6834	7.2242	8.4003	7.0179	3.6871	7.1639	6.0475	5.2532	5.3374	6.0025	5.684	6.488	5.7423	5.4496	6.4017	5.8652	6.465	6.6978	5.917	5.2063	6.3846	5.6259	6.419	5.9832	6.7683	5.6349	6.4785	6.111	5.6221	6.0932	7.8045	5.8462	5.8288	5.575	6.4718	7.6193	5.9695	6.7638	7.0325	4.2906	6.0804	6.4917	7.3124	5.2983	6.7242	9.0477	6.8272	6.4861	5.5844	8.2888	7.2564	6.8338	7.0019	6.3282	5.7772	6.714	7.5536
PF3D7_1100200.mrna1_1	PF3D7_1100200.mrna1_1;1101	1101	7.507	9.7091	7.1797	6.2168	4.9588	6.0204	6.0596	5.9286	4.1843	7.4389	7.1986	6.5419	6.3799	4.7197	5.5889	5.847	7.086	4.1473	6.4089	6.9053	8.6721	5.5632	5.8853	6.093	4.963	3.9345	5.3628	4.9174	7.4724	8.673	7.7852	5.0879	6.6619	6.4221	5.5771	4.957	5.8934	6.0054	6.3438	8.2128	5.3526	5.4601	5.704	5.9357	6.6433	6.1367	5.9348	5.7949	5.0579	5.8868	6.8549	5.0045	5.7679	6.9766	7.0248	6.2508	6.2332	5.72	5.8472	5.878	6.3842	7.1163	5.5546	6.1566	5.9757	6.8076	5.7916	5.796	5.3406	7.6037	5.6085	7.2382	6.8593	6.7344	6.6266	6.0991	6.0453	5.4346	6.607	6.6519	5.9558	5.7225	6.7714	6.2048
PF3D7_1100200.mrna1_1	PF3D7_1100200.mrna1_1;1102	1102	7.6482	6.4837	6.682	6.6143	6.2028	6.4231	5.6761	5.9336	5.5119	8.2133	7.062	6.4894	6.1041	5.306	6.1135	5.9239	6.5269	4.7533	6.4173	7.6047	8.8889	6.415	6.029	6.5821	5.3509	5.0496	6.2902	5.0197	7.8084	8.5048	7.3135	5.5027	5.9333	5.898	5.7618	5.3505	5.6831	6.0358	9.7867	6.2746	4.9435	6.0011	4.9079	5.4676	6.3245	6.7394	5.0798	9.7043	5.72	7.0464	6.7462	5.8495	5.988	6.3797	6.5616	6.0516	6.0527	5.8298	6.0054	6.4305	6.2184	7.4718	5.7287	6.7806	8.3665	6.2319	5.9474	5.4683	6.2596	6.6721	5.7737	6.7463	8.232	6.7842	6.2052	6.7573	8.1877	5.805	6.7646	8.8103	6.6073	6.3546	7.2905	7.5294
PF3D7_1100200.mrna1_1	PF3D7_1100200.mrna1_1;1103	1103	7.7138	5.7503	5.8212	6.4496	7.036	6.3887	7.3501	6.2902	9.5898	8.1843	7.5395	8.1227	6.0464	8.6344	6.0989	9.3041	6.9908	5.3125	7.0757	7.9858	8.7654	6.1198	6.592	7.7107	7.0125	7.9729	5.3827	6.937	7.7423	8.6456	7.3088	5.8301	7.631	7.3763	8.619	5.7988	6.9873	8.1557	10.5381	5.6456	4.9411	5.9136	6.0372	6.8058	6.8497	6.6658	6.9922	10.287	5.3978	7.8599	6.4173	5.9686	7.2285	6.8376	6.1739	6.4114	5.9248	5.5506	6.2785	6.4761	4.8012	6.9493	6.6008	6.9957	8.6926	6.8338	4.8723	7.7182	13.798400000000001	6.5311	6.9349	6.6075	8.015	7.1521	6.9141	5.8763	8.4269	7.2096	7.9606	9.1472	6.3368	4.6651	8.8082	13.1959
PF3D7_1100200.mrna1_1	PF3D7_1100200.mrna1_1;1104	1104	7.4124	5.5753	6.3668	7.2177	5.8212	6.7123	8.9202	7.5825	7.0807	7.949	7.6811	14.3253	7.1546	6.194	5.9293	10.5647	7.4116	5.7753	7.3713	8.8483	8.3063	5.7613	5.9406	7.198	6.7103	5.7692	6.7456	6.0665	8.928	8.7602	6.7192	6.4441	7.5155	7.1642	6.3558	6.4965	10.6971	7.1718	10.3523	5.6311	6.1799	6.0757	13.0508	5.5385	6.7596	7.8953	7.3285	9.8096	7.2201	7.9561	6.908	12.9592	5.9841	7.3241	6.0226	6.9916	5.7732	5.9787	7.0556	6.9457	5.5398	7.298	5.3487	9.8275	8.8841	6.831	6.1777	7.0485	12.2207	6.1795	6.7185	7.0361	8.1325	7.5507	7.1457	6.2422	8.1417	7.3203	9.2068	9.844	7.0785	7.6659	8.5707	12.4448
PF3D7_1100200.mrna1_1	PF3D7_1100200.mrna1_1;1105	1105	8.2323	6.4313	6.3461	8.6181	6.6463	7.7293	8.7892	7.0278	7.7555	8.7263	9.2214	11.8227	8.5761	7.3527	7.3677	10.4996	7.8991	5.7538	6.3776	8.2136	9.295	7.0658	6.2081	7.4778	9.0564	9.372	6.3429	6.9362	8.0668	8.6947	7.7787	5.8063	7.6254	9.7169	9.2499	6.4522	10.4479	7.503	10.7933	5.8907	6.9783	3.4983	9.4874	8.3254	8.5868	7.4501	7.7602	10.64	6.5295	10.3084	7.6514	9.5347	10.9408	8.3758	7.1988	7.1248	7.1196	6.0266	7.7618	6.734	9.7405	7.0282	7.0673	7.4654	8.9392	6.6291	6.5049	7.989	12.9423	7.0911	7.4925	8.1116	7.9001	8.2442	8.4525	9.2246	8.668	7.5207	8.332	9.7445	7.391	7.5668	9.0798	11.9285
PF3D7_1100200.mrna1_1	PF3D7_1100200.mrna1_1;1106	1106	9.0123	6.2405	6.922	8.596	7.8113	7.1196	9.6891	7.8636	8.3301	8.8244	9.9056	11.245	8.2994	8.3709	7.4135	10.2017	8.0727	5.021	6.647	7.4727	8.7761	6.1865	6.102	7.7066	8.0234	7.9012	6.3232	6.6097	7.42	8.7086	7.3028	5.8174	8.3047	8.6185	7.7546	6.3612	7.9613	7.2696	10.3129	6.2059	6.2012	6.1777	7.2515	6.4524	8.5673	7.4945	6.7377	9.9197	6.5073	9.2923	6.0485	7.8649	9.0699	8.0209	7.3393	7.0877	6.8368	6.2815	6.9356	5.6026	6.5592	6.9471	6.5844	7.4559	8.8208	6.2213	6.151	7.4121	11.3413	7.6829	8.0335	6.9805	8.1902	8.108	7.0714	7.4932	9.0166	7.8447	8.1551	9.6798	7.6177	6.7781	8.2743	12.2501
PF3D7_1100200.mrna1_1	PF3D7_1100200.mrna1_1;1107	1107	9.844	6.7768	8.5734	8.8979	7.5595	7.6797	8.9736	9.0419	8.3828	9.7349	8.7889	10.9832	8.8712	7.5426	7.3275	10.9212	9.3527	5.6574	7.1965	7.5277	10.1722	6.8112	7.3688	6.8441	8.522	8.7745	6.975	6.4289	7.4365	9.1336	8.3568	6.7501	7.462	9.439	8.5116	6.6792	8.7925	7.5121	10.9068	6.9509	6.7431	5.9713	7.5124	5.848	10.2055	7.6798	7.5807	10.6691	6.7719	9.068	7.0856	8.4438	8.8876	7.8805	9.211	7.651	7.3262	7.5392	7.5714	6.4952	8.4481	7.6492000000000004	7.0425	8.5808	8.7812	6.8077	6.5262	6.4601	12.925	8.248	7.6505	7.4076	8.7492	8.3682	7.2953	8.3841	8.9659	7.4516	8.6947	9.2659	7.2774	7.1033	8.6188	11.3611
PF3D7_1100200.mrna1_1	PF3D7_1100200.mrna1_1;1108	1108	8.806	6.2733	7.5212	8.6033	7.0026	7.7776	9.1619	8.4797	7.4155	8.8402	8.576	9.8625	8.5787	6.6964	7.0174	10.4959	8.7276	5.5948	6.0609	7.5887	8.8387	6.5789	6.2139	6.6414	8.2555	7.373	6.4612	6.3858	7.281	8.6254	7.9454	6.243	6.7184	8.9912	7.3374	6.5284	9.1043	8.0579	10.5604	5.765	3.6611	4.7076	6.5841	6.0548	8.5049	7.2225	7.982	10.4361	5.6261	9.3269	6.1914	7.2818	10.3064	7.1194	9.0541	7.1451	6.7897	6.0429	8.2493	6.5702	7.9515	7.4498	6.2451	8.816	8.5326	5.7968	6.548	6.2133	12.725	8.1481	6.7286	6.9897	8.2889	8.6376	6.7293	7.665	8.4642	6.9493	8.5291	9.0554	6.2922	7.0886	8.5152	11.215
PF3D7_1100200.mrna1_1	PF3D7_1100200.mrna1_1;1109	1109	9.5269	6.0631	8.243	8.841	5.5978	7.8673	9.0082	8.6549	7.3235	9.284	8.9187	10.166	8.7413	7.0744	8.0097	10.5755	9.4275	5.3868	7.1999	8.1392	11.8216	7.7004	7.3275	6.6687	8.5962	8.8864	6.4415	7.0328	8.001	10.985900000000001	8.6748	8.0301	6.762	9.4213	8.8791	7.7836	10.1224	10.0843	10.5688	5.4336	6.4101	5.9284	6.9231	6.6057	9.5343	8.715	9.5814	10.9014	6.6592	9.6489	7.3752	7.7284	7.9561	7.7925	9.8715	8.0675	6.7691	7.16	8.6685	6.9021	8.3397	7.6684	6.2915	9.1095	9.1743	6.1522	7.2068	7.1693	11.8358	8.9984	8.0115	7.8729	8.8111	8.3486	6.7983	8.1795	8.5167	7.5103	8.6717	9.9546	7.007	8.068	9.0352	11.2415
PF3D7_1100200.mrna1_1	PF3D7_1100200.mrna1_1;1110	1110	10.6808	6.2926	8.5152	8.533	7.8596	8.1203	9.355	8.6326	8.2997	10.2129	8.6915	10.1848	8.1625	7.7358	8.5702	10.691	8.7156	6.7968	6.2587	7.6278	10.6664	7.6268	7.0442	7.3195	7.5686	7.7006	5.6185	6.0018	8.2688	9.9744	8.8214	7.7669	7.9326	8.8749	7.2223	6.6166	9.4207	8.7455	10.5807	5.9269	6.594	6.2673	7.5214	6.2348	10.3774	7.9408	8.6526	10.3999	6.9112	9.1795	6.3875	7.05	11.4841	7.3654	9.5028	7.7263	7.0209	6.9504	7.7796	5.9882	8.6437	7.542	7.2956	9.0165	8.5054	5.6418	6.7806	6.8813	12.3906	9.1112	7.8917	7.7978	8.9794	9.0125	6.5412	7.8562	9.2087	6.8907	9.1205	9.2317	6.9983	8.018	8.7264	11.3655
PF3D7_1100200.mrna1_1	PF3D7_1100200.mrna1_1;1111	1111	8.8	6.9135	7.6528	8.6239	6.1381	7.6935	8.9806	7.7891	6.8079	9.2089	8.8468	11.2173	8.567	6.3609	8.3332	10.3818	8.0876	7.9139	7.2239	7.3546	8.7517	6.5616	6.3523	6.9967	8.4915	7.9951	7.5302	6.8193	7.401	9.0162	8.2091	6.5328	7.5264	9.0837	7.733	7.8429	9.9523	9.697	11.6656	7.8665	6.4822	6.6272	6.9271	6.3415	9.1494	8.0664	9.3875	11.8987	7.0332	9.8158	6.5901	7.8021	9.1538	8.3338	8.5509	7.8592	6.6927	6.8675	8.5904	7.1172	9.1604	6.9021	8.3228	8.4681	8.8347	5.8657	8.2307	7.3733	11.1544	8.0675	7.7637	7.7565	8.7183	9.0385	6.4978	9.2813	8.447	7.0896	8.651	9.3411	6.4512	8.57	8.8034	10.2198
PF3D7_1100200.mrna1_1	PF3D7_1100200.mrna1_1;1112	1112	9.925	7.386	8.3675	8.7578	6.9768	8.7106	8.7955	8.0524	7.678	9.5769	9.2471	10.4549	8.4818	6.9091	8.7877	10.5225	7.7325	7.017	6.8411	7.625	8.3573	7.1563	6.636	6.1869	8.403	7.9997	5.8985	6.8993	8.0265	7.9496	8.2085	6.7079	7.3619	9.3608	7.5517	6.6094	11.2948	9.2227	11.0896	6.1884	9.5038	6.2163	7.529	7.2142	9.8114	7.799	9.0957	10.3883	7.4625	10.0901	6.378	8.0312	9.605	8.0496	8.7915	7.8923	7.4939	7.6954	8.8323	5.9366	9.3125	7.2188	7.3132	8.7174	8.8689	6.9795	6.8103	7.618	11.7582	8.4092	7.589	7.532	8.7803	8.7957	7.2128	8.4911	8.4634	7.3605	8.8512	9.6871	7.2716	7.5607	8.8035	10.7235
PF3D7_1100200.mrna1_1	PF3D7_1100200.mrna1_1;1113	1113	10.2969	6.2752	8.5424	9.0575	6.7238	8.6779	8.655	7.1113	7.9447	9.9936	8.7119	9.9791	8.8928	7.2311	8.3428	9.8585	7.9666	7.1712	6.6264	7.4377	8.3972	6.8059	6.6346	6.1416	9.2769	8.2549	7.304	6.9764	7.3739	7.3099	7.5399	6.3542	7.7175	9.6058	8.0028	6.9109	10.8412	9.0795	10.9678	6.8611	6.3656	6.5354	5.9738	6.6952	9.535	7.6327	9.3197	10.9213	6.7971	9.7259	6.4439	7.0452	10.318	8.2115	8.6964	8.2481	6.986	6.2292	9.5851	6.4684	9.7709	7.8248	6.8844	9.0915	8.9502	6.2759	8.254	6.8972	11.2127	9.0575	7.5918	7.8497	8.4483	9.6004	7.3237	8.9037	8.4855	7.8469	9.092	9.8299	6.6652	7.9743	9.0993	9.4528
PF3D7_1100200.mrna1_1	PF3D7_1100200.mrna1_1;1114	1114	9.1619	7.1014	7.3168	8.4064	5.5021	7.9628	6.5543	6.3471	5.0687	9.8674	7.7806	8.1336	7.8086	5.5236	7.3931	6.9208	6.7086	5.8181	5.6121	7.3401	6.3792	5.797	5.7756	6.0894	7.9675	5.6999	5.7032	6.9452	7.117	6.8646	6.3971	5.2698	7.0615	7.9296	6.0936	5.3023	7.1789	8.0153	10.3613	6.7138	7.1783	7.2344	4.073	6.261	7.6937	6.7131	8.8242	10.4547	6.4358	8.7043	6.021	5.7973	6.5384	8.759	7.1161	5.3241	6.2036	6.1568	6.6456	5.6026	9.4525	6.5953	5.6153	6.9601	8.1137	5.5494	7.1851	5.8288	8.3729	8.1148	6.5258	6.6619	6.8551	5.9498	6.6679	8.7499	7.6242	7.3083	8.2791	8.8148	5.7186	6.4973	7.8431	8.2896
PF3D7_1100200.mrna1_1	PF3D7_1100200.mrna1_1;1115	1115	10.2496	7.0062	6.841	7.1755	5.7208	6.8825	5.8572	5.5674	5.6135	10.0895	6.8886	7.704	5.6447	4.6724	6.876	5.5601	5.972	6.0953	6.668	6.796	6.7831	6.029	8.7712	6.2572	7.5886	5.0695	7.9889	6.5029	7.3382	6.555	6.4079	8.1008	6.5381	7.7321	4.8197	9.1282	6.4801	6.2602	8.6569	5.9465	5.6871	5.3009	5.647	6.234	8.0638	6.1487	7.2615	8.5743	7.6902	13.0432	5.4141	5.516	5.7339	6.9656	6.0968	5.8547	5.3374	7.5349	6.0175	6.0706	6.5654	6.8113	6.5989	5.9628	5.9333	6.933	6.1428	6.6995	7.9948	6.8759	7.1246	6.5409	7.8557	6.6782	6.0221	7.5582	7.5038	6.8897	6.5373	5.9319	5.946	6.0826	6.6782	8.0036
PF3D7_1100200.mrna1_1	PF3D7_1100200.mrna1_1;1116	1116	10.3875	7.3329	6.602	7.5648	5.3933	7.6751	8.1289	7.9812	7.2479	10.8398	6.3614	8.1001	6.5714	5.4816	7.3948	6.924	8.0026	7.3588	8.0239	8.1212	7.6149	7.2055	8.6167	6.7926	7.8963	6.7945	8.6528	7.3078	8.0471	7.9406	7.678	8.5636	6.9674	8.5562	7.3549	8.8764	7.0358	7.5158	7.8359	6.6165	6.7728	6.4986	7.1438	7.675	9.8163	7.614	6.8178	7.7546	7.322	11.9298	7.2951	7.226	7.6985	7.5727	7.0837	6.9908	6.591	6.8183	7.5442	7.1882	7.09	8.2671	7.3682	8.2178	7.5491	6.7804	9.4704	7.2352	8.473	7.3203	6.8786	7.6585	7.2644	6.7814	7.3013	7.5564	8.2934	7.572	7.7427	7.4902	6.467	7.4392	8.0512	9.1723
PF3D7_1100200.mrna1_1	PF3D7_1100200.mrna1_1;1117	1117	7.7138	6.3672	8.4445	6.3961	5.5301	6.3493	6.357	6.0083	5.1671	8.3892	5.6817	7.2499	5.2196	5.6536	6.4832	5.3252	6.5432	5.8324	7.5167	7.2498	6.7645	6.1324	8.2895	5.5204	7.1393	4.9481	7.2081	6.2572	7.5728	6.9304	6.7226	8.4634	6.2147	7.7647	5.86	7.5049	6.3107	6.8053	8.649	5.3916	5.6147	6.067	6.086	5.9907	6.6132	6.1631	7.2896	7.9983	8.7482	11.2849	5.4419	5.6935	5.4199	6.5437	5.9537	5.9551	5.5469	6.594	6.5832	5.257	6.4561	7.1337	6.0538	6.2008	5.1755	6.3896	8.3507	6.228	7.8442	6.9477	5.7824	6.407	6.4612	5.849	6.2472	6.4239	6.9845	5.9011	6.7499	5.4624	5.8048	6.7446	6.0426	8.0229
PF3D7_1100200.mrna1_1	PF3D7_1100200.mrna1_1;1118	1118	5.9184	5.647	5.5242000000000004	5.581	3.3992	6.3639	5.7819	5.2761	5.0233	6.4846	5.4118	6.8358	5.813	3.8856	6.2161	4.8595	6.0807	5.5972	4.9905	5.8422	6.516	4.0215	7.6904	6.3546	7.2196	5.2498	7.6811	5.2426	6.4216	4.9463	6.1936	7.7988	5.6614	6.9568	5.3198	7.1362	4.7279	4.6662	6.2555	4.6135	6.1918	5.2227	5.2731	5.2133	5.5342	4.925	5.4899	6.3665	5.0197	11.3324	6.2118	5.4396	4.3764	5.9411	4.7415	4.5254	4.7398	5.1735	6.2679	5.1863	5.1102	6.7317	5.8442	5.9896	5.4326	5.6482	5.1359	5.8657	7.5063	5.5665	5.6611	5.2642	5.228	5.8802	5.0972	5.7916	6.8086	5.9357	6.2255	5.6008	5.4226	5.0496	5.6741	7.4173
PF3D7_1100200.mrna1_1	PF3D7_1100200.mrna1_1;1119	1119	6.906	5.8415	5.4456	5.3909	4.5747	5.4469	5.5841	5.3205	4.1977	7.1555	5.5647	8.5195	5.7782	4.4114	6.0054	5.6328	6.2307	7.8538	7.8084	6.3759	7.2422	5.4793	10.1037	6.1371	7.8828	7.1174	10.0269	7.4284	7.0575	6.4769	6.4487	9.9994	6.5832	8.1362	5.8585	10.098	4.0479	6.0529	6.7014	3.9919	5.3277	5.6053	5.4951	5.4683	6.2869	5.5883	5.465	8.4715	4.6803	13.8538	6.9459	5.897	4.1961	7.3315	5.3219	4.7682	4.8958	6.5836	6.0405	5.0383	6.152	8.3642	6.9857	7.2949	5.8194	6.5392	5.0815	5.0587	9.1205	6.1416	5.1667	5.5289	6.7904	6.5011	5.3391	5.9203	7.8459	6.3489	6.6931	6.8162	5.6803	6.5705	6.6734	9.6352
PF3D7_1100200.mrna1_1	PF3D7_1100200.mrna1_1;1120	1120	6.8344	6.2415	5.5376	6.8481	5.5466	5.7038	6.0334	6.3928	5.4138	6.3698	6.729	7.1554	7.0386	3.9355	6.077	6.1089	7.0787	6.851	7.2871	6.6605	7.7021	6.4629	8.4812	6.8326	7.4365	5.1997	8.1409	6.1942	7.0617	7.6504	6.1777	8.6596	7.0525	8.2632	6.4075	7.89	4.9846	6.0889	7.0323	5.6693	5.8622	5.225	5.9711	5.8009	5.516	5.9333	6.189	6.7225	5.2219	12.2957	4.6247	5.4266	5.5091	8.4857	7.4963	5.4777	5.8495	6.1355	6.087	5.7753	5.4757	6.8819	6.683	5.9418	5.4012	6.038	6.0281	5.7785	7.9726	6.8059	5.5789	6.1274	7.0126	6.0654	5.9416	5.4764	6.8449	6.6736	5.5619	6.7283	6.4276	5.0755	6.9056	8.13
PF3D7_1100200.mrna1_1	PF3D7_1100200.mrna1_1;1121	1121	6.8986	6.2217	6.4221	9.6501	6.093	6.367	6.543	6.0058	3.9891	7.0898	7.6609	6.059	9.7133	5.706	6.2852	6.1365	6.2987	5.3688	6.7129	6.9771	6.5832	6.4072	8.3503	5.6996	7.0544	8.7263	5.8812	6.4211	6.4532	7.1996	6.8316	8.8467	6.1355	7.1838	8.6486	6.4239	5.8895	6.0052	7.1742	5.9558	5.3172	5.875	6.3896	5.5931	6.1247	5.6659	7.2096	6.2716	8.895	11.3841	7.3504	5.6384	6.1763	7.3271	6.5494	5.504	5.0072	6.4136	5.9162	5.4063	5.9602	6.6371	6.0607	5.3999	5.7328	6.0991	5.9312	5.9397	7.7791	6.6829	6.0936	5.6848	6.4547	5.2791	6.4936	6.2166	7.0151	6.2403	5.5062	6.5446	6.2178	5.5354	5.5046	7.5433
PF3D7_1100200.mrna1_1	PF3D7_1100200.mrna1_1;1122	1122	7.011	5.89	6.1073	9.2221	5.8485	5.7514	7.375	6.8367000000000004	3.106	7.1327	7.9952	4.9754	5.5097	4.4575	5.0201	6.546	6.6439	5.6453	6.0734	6.2102	6.3951	5.1338	9.0116	6.1204	7.6758	9.9387	7.9145	7.032	6.8212	6.7795	6.4187	9.3699	5.5607	7.8452	10.1373	7.5122	5.128	5.7471	7.048	4.8797	3.2765	6.9356	6.1831	5.6651	5.4899	5.4565	6.1981	7.4168	8.7108	10.7665	6.7883	6.6279	6.9012	8.9555	6.264	5.3519	5.7498	7.5638	5.7309	6.4162	5.497	7.396	5.7949	4.4976	5.9059	6.1169	6.3047	6.6407	8.7809	6.4101	4.852	5.5741	8.0333	4.7175	6.4406	6.6188	7.4867	6.8985	5.7334	6.3404	6.0885	5.8667	5.8377	8.7902
PF3D7_1100200.mrna1_1	PF3D7_1100200.mrna1_1;1123	1123	7.9779	5.7317	6.394	8.4411	5.7071	5.5786	7.705	7.7104	4.8797	7.7917	8.7839	5.9644	8.4734	5.4172	5.8243	7.1218	8.1668	6.9119	6.2172	7.8219	7.1993	6.9789	10.0318	6.1062	7.5669	10.2621	8.6271	11.4228	7.6066	7.5261	7.5243	9.8118	5.8699	8.0529	10.2719	8.5305	5.5379	6.2338	7.5758	5.9803	5.862	7.8446	7.4569	5.911	6.7276	5.6418	6.8793	7.5984	10.229	12.0996	6.805	13.0486	7.6736	9.7058	7.012	5.7493	5.7629	6.4259	5.6893	6.7536	5.9193	8.9694	6.5022	5.6792	6.4212	7.4901	5.9488	7.0665	9.6828	7.4598	6.4472	6.1465	6.5809	5.694	7.4824	6.0334	8.9507	7.2255	5.9093	6.5535	8.1475	6.067	7.4878	9.3694
PF3D7_1100200.mrna1_1	PF3D7_1100200.mrna1_1;1124	1124	7.7052	6.1765	6.8079	9.4475	5.879	5.4124	7.6661	7.6413	4.5644	7.1476	9.2716	6.3526	6.7195	5.3792	5.3505	6.8304	7.5978	6.8027	6.4894	8.1299	7.2658	5.9155	10.8239	6.5686	8.0525	10.1855	10.3189	7.1061	7.8565	7.7123	6.8371	10.9405	5.9198	8.38	10.176	9.8689	5.2388	5.98	7.7153	5.7711	5.8402	6.4529	5.6963	5.9561	6.2334	4.0063	6.9683	7.7929	10.0597	13.5638	6.8264	7.4091	7.4066	10.2326	6.7319	4.8304	5.2234	6.7765	6.04	7.862	6.2772	8.4929	6.0966	4.9919	6.6985	7.4269	6.8858	6.3623	10.1861	7.0332	4.9805	5.2392	6.685	5.4057	7.7149	6.3102	8.4996	7.0008	6.8273	6.8257	7.9376	7.3682	7.3696	9.7528
PF3D7_1100200.mrna1_1	PF3D7_1100200.mrna1_1;1125	1125	9.946	5.876	8.2332	10.7959	6.7945	6.1875	9.4115	9.7356	8.3385	8.5133	10.3688	9.5462	11.4139	7.0569	6.1839	8.8477	9.5327	9.9513	7.9484	12.4148	8.5832	9.78	11.5113	7.7938	8.8393	11.1218	10.3821	8.1646	12.423	10.0012	11.7035	11.3976	7.8295	9.2342	10.5926	10.6914	8.142	9.13	8.7021	6.5486	5.946	7.292	9.5445	6.8344	10.1071	7.4382	7.9	9.2338	11.2858	14.6478	9.2127	9.8885	9.201	10.8463	9.8573	8.4412	6.7267	7.6861	6.2491	10.4318	7.3269	11.5901	9.1461	7.8698	7.5987	8.4537	8.016	8.8736	10.5361	8.7116	7.941	7.3585	8.2722	7.6355	9.5971	7.3143	9.7758	9.0682	7.9725	8.4864	8.0372	8.6879	9.2404	10.8326
PF3D7_1100200.mrna1_1	PF3D7_1100200.mrna1_1;1126	1126	8.7894	5.6574	5.9006	9.773	5.2437	5.0179	7.4773	7.534	5.3284	8.7405	9.4861	5.9383	9.5929	4.9045	5.0509	6.7658	7.5342	5.8156	5.6812	11.6329	7.8372	7.4282	6.4923	7.2303	7.8047	10.3562	8.048	6.3651	11.0142	7.5575	7.8694	6.4825	7.2775	8.2454	10.0377	8.3482	5.9088	6.1526	7.834	5.3837	6.862	7.389	7.6889	6.2279	7.2037	6.071	6.479	7.339	10.0953	12.894	6.8279	7.322	7.1803	9.418	6.7964	6.5878	5.3899	6.0341	5.9676	7.3649	6.5239	8.322	6.6988	5.7325	6.0146	7.1625	6.2988	6.5364	9.9815	7.3624	7.6591	5.843	7.0531	6.1461	7.6212	6.2563	9.3047	6.8139	5.9277	6.7961	7.6963	6.5416	7.0736	10.1686
PF3D7_1100200.mrna1_1	PF3D7_1100200.mrna1_1;1127	1127	7.6172	5.1938	5.5647	6.0702	5.5625	4.7692	5.4114	5.3147	4.7371	6.7896	6.6315	6.2776	5.8841	3.8329	5.0076	6.0442	6.4565	5.5005	5.07	8.9368	7.3369	6.3565	6.2834	6.205	6.0299	9.5561	5.503	5.3844	9.0658	5.988	7.328	5.9635	5.6854	6.5384	9.3668	5.0896	5.0483	6.9925	6.2485	4.238	5.3431	6.7858	6.3254	4.9439	5.6326	5.1731	6.4752	7.8825	9.1012	8.1192	5.8819	6.3023	6.0538	9.3961	5.9136	5.8283	5.7774	6.7943	5.4022	5.9761	6.4532	6.7639	5.2536	5.3349	4.756	5.6299	6.3127	5.6505	8.3339	7.6572	5.0794	6.3526	7.489	5.4617000000000004	5.9272	6.0365	6.9313	5.8362	6.9323	6.4371	5.7942	6.0721	6.297	7.8323
PF3D7_1100200.mrna1_1	PF3D7_1100200.mrna1_1;1128	1128	7.1769	4.7787	5.7363	6.871	5.2913	5.0947	6.2915	6.4246	3.8349	6.288	7.559	5.5705	5.8495	4.757	5.2679	6.0045	6.4276	4.0259	4.5963	10.4893	6.5744	6.6896	5.4053	6.668	5.6404	9.8672	4.5329	5.8567	9.5222	6.2477	6.634	4.4289	6.1595	5.8402	9.8628	5.2361	5.3147	5.1659	6.2305	4.5856	4.6159	6.1747	5.1085	6.3071	6.1385	4.8718	6.9844	5.8931	8.6366	6.9113	5.478	5.4637	6.3647	9.212	6.1795	5.3923	5.1379	5.9977	6.0792	5.9248	6.2761	6.5615	6.3688	4.8826	5.4343	6.0836	5.0413	6.2698	8.8204	6.3118	5.9775	5.5423	5.7096	5.4419	6.6885	5.8377	6.9772	6.3637	6.8626	5.3747	7.4139	5.8245	7.1458	7.4088
PF3D7_1100200.mrna1_1	PF3D7_1100200.mrna1_1;1129	1129	6.2332	5.9711	5.4809	5.2705	5.7225	6.0076	5.6865	4.1102	4.3583	6.6156	5.1309	5.4346	6.4418	5.2638	4.986	5.3359	5.281	4.5304	5.021	7.6435	6.2304	5.8171	4.7495	5.7869	5.0553	8.744	4.6599	5.4686	7.2811	6.354	7.0014	5.9467	6.0244	5.4067	8.0061	4.278	4.1579	5.3431	5.9745	5.1803	5.2157	5.2137	4.986	4.7996	5.9348	5.2735	6.1857	4.7808	7.334	5.7777	5.6988	5.8255	4.9279	6.607	5.3947	4.6792	5.889	5.302	5.3103	5.7222	7.3764	6.0561	4.7782	5.4426	5.2418	5.5072	5.1514	5.2223	7.2973	5.3712	4.1946	5.4947	5.9047	5.367	5.6485	7.1647	6.3674	6.3089	7.035	5.4832	5.6943	3.5398	6.1233	6.8861
PF3D7_1100200.mrna1_1	PF3D7_1100200.mrna1_1;1130	1130	6.8903	5.3349	5.2388	6.0557	5.3122	5.479	5.191	4.9112	4.9932	5.9946	5.9898	3.5484	5.3345	4.7382	5.6536	4.6769	5.3933	2.6599	5.5916	7.4524	6.1544	6.0982	4.9667	5.6502	5.7043	5.3111	4.393	5.1239	6.8786	6.8986	6.2496	5.223	5.1514	5.7197	5.7029	2.3363	4.9695	6.2619	4.6253	4.8202	4.757	4.6982	5.3309	5.2075	5.6026	5.5807	5.5129	5.4239	8.2273	7.0045	5.3395	4.406	4.7501	6.3514	5.5195	5.223	5.3579	5.9995	5.4702	5.0802	6.7359	6.1391	5.6767	4.5078	5.5889	5.1851	5.2005	5.7371	6.8291	4.9991	4.8535	4.9284	6.1473	5.36	6.2462	6.9436	6.6744	5.1449	5.3323	6.1016	5.3951	5.2976	5.366	6.5239
PF3D7_1100200.mrna1_1	PF3D7_1100200.mrna1_1;1131	1131	7.3011	5.9491	6.3409	5.3413	5.6913	6.1029	5.2005	4.9458	4.2157	7.4241	5.9907	4.9312	4.9764	4.1252	5.905	5.3462	5.479	4.408	5.5373	9.857	5.8863	5.23	5.3847	5.6465	6.4723	5.2106	4.3861	5.6115	9.0892	6.1773	6.5221	4.4944	6.1665	7.2191	5.0609	4.7241	5.6938	5.7727	6.0466	4.7581	5.0505	5.9352	5.8402	5.3388	5.7027	5.2176	4.6247	5.6103	5.9957	5.6302	5.1457	6.2388	5.978	5.522	4.7661	4.2211	5.4951	5.4269	5.8497	5.7222	4.8836	6.0667	5.5345	4.8099	5.0027	5.3234	4.135	5.0152	7.6703	4.6826	5.5512	5.7653	6.437	5.704	5.8186	6.5866	6.0141	5.6991	5.5279	6.4673	5.0321	3.9754	5.917	7.5174
PF3D7_1100200.mrna1_1	PF3D7_1100200.mrna1_1;1132	1132	6.643	5.3366	5.2675	6.3695	5.8517	5.9871	5.1135	4.1595	5.0657	6.0883	3.5656	5.0798	5.1239	5.6014	5.31	6.1393	5.0531	4.8831	5.5129	10.1985	6.364	6.3731	4.9914	6.1185	6.1546	5.6389	5.213	5.7581	10.0045	6.0112	6.3063	5.3954	5.8773	6.9767	3.9392	4.0866	5.8014	4.9392	4.9649	5.4419	5.3388	6.0732	6.0389	5.7458	5.4356	4.2311	5.9463	6.453	5.3413	5.4179	3.9699	4.6616	5.4162	5.813	4.9246	5.2902	5.374	6.1169	5.9681	6.76	5.4928	6.141	4.228	5.1214	5.0264	5.4128	5.6901	5.8931	7.9276	5.0365	3.373	5.1027	6.4978	5.2861	7.3308	5.7536	6.5412	4.6444	6.7272	5.5686	3.1489	5.8056	5.8084	8.3492
PF3D7_1100200.mrna1_1	PF3D7_1100200.mrna1_1;1133	1133	6.3332	6.0184	5.9709	6.1653	6.0144	5.1779	4.7613	4.6017	3.0721	6.3891	5.5586	5.7301	5.6305	4.9141	5.6097	5.5981	4.7214	2.0875	6.0845	10.8523	5.7216	6.1406	5.5928	5.9186	7.1816	4.8714	4.2578	5.2149	10.3297	6.5168	6.2935	4.8022	5.8174	7.398	5.116	5.1914	4.7043	6.1245	5.0295	6.7597	5.6636	6.8115	4.985	4.9891	4.257	5.3916	5.4185	5.2865	5.0896	5.5762	5.1607	5.4283	6.4515	6.1882	5.3614	4.5729	4.7328	5.6238	5.7645	6.0887	5.7605	6.5181	6.4288	6.0213	5.5487	5.4679	5.5573	5.5966	7.6001	6.3382	5.6401	5.6929	6.4031	3.8146	5.8329	5.9093	6.2284	5.1223	6.4529	5.5011	4.8812	5.8276	5.6421	6.9339
PF3D7_1100200.mrna1_1	PF3D7_1100200.mrna1_1;1134	1134	6.115	6.1024	5.8834	6.7469	5.9686	5.7004	5.0887	4.4107	4.9658	6.1653	6.2735	4.3827	6.2496	5.3183	5.4413	4.6982	5.6182	4.8914	4.9905	10.9866	6.9654	5.1977	5.3964	6.695	7.8291	4.765	5.6968	6.9514	10.2662	6.2065	6.2437	5.0237	6.6184	7.6847	4.3212	4.9336	3.8817	4.6685	5.5097	5.9371	5.6401	7.9252	6.0391	6.1526	5.009	4.4692	6.4995	6.9042	4.926	5.1227	6.5129	5.8629	5.8676	6.2715	5.6542	4.4841	4.9639	6.5871	5.7522	8.4375	6.7444	6.3347	5.1687	5.7455	4.85	5.4722	5.0246	6.5984	8.5563	6.4519	5.0755	4.0721	7.3815	5.6792	9.879	5.9446	6.6659	5.8662	6.5368	5.7714	5.5632	2.8319	6.548	7.635
PF3D7_1100200.mrna1_1	PF3D7_1100200.mrna1_1;1135	1135	6.5129	5.7853	5.8992000000000004	5.5954	5.1408	6.1029	7.7806	5.3366	4.2087	6.383	6.0836	5.0023	5.877	4.5122	5.5622	5.3161	6.3947	3.5097	5.3027	6.9018	7.0422	5.6404	5.31	5.796	5.925	5.0272	4.4841	5.1227	6.3935	6.2715	6.6952	5.2487	6.747	6.2455	5.142	5.0725	4.8748	5.934	6.0866	4.8797	5.546	5.3198	4.9736	5.0193	5.8659	5.155	5.7879	6.0566	5.1815	3.9533	5.1235	5.7167	3.6814	5.7148	5.3291	5.2574	5.2913	6.3776	6.0613	5.2865	6.8913	6.4635	5.009	5.3434	3.7203	5.2411	5.3366	4.673	6.6263	5.2574	4.1867	4.406	5.9112	5.3646	5.5531	6.5284	6.6194	5.2483	6.1847	5.7404	4.3909	5.6952	6.3085	6.4853
PF3D7_1100200.mrna1_1	PF3D7_1100200.mrna1_1;1136	1136	6.9412	6.5515	5.8061	6.4041	6.1522	4.7164	8.787	8.0571	4.1683	7.2529	5.756	4.193	5.7811	3.7323	5.189	5.5475	9.2232	5.111	5.3593	7.0988	6.5529	6.4606	5.602	6.0715	6.8844	5.6764	4.0321	5.7808	6.8928	6.5709	6.6731	5.2392	6.4968	7.3209	5.4617000000000004	4.2854	4.4107	4.0312	6.0747	4.1489	4.0126	5.1346	4.1914	5.5847	5.0299	5.9402	5.4326	7.6068	5.4326	4.437	5.0237	5.2079	5.4138	5.9284	5.1268	5.8128	4.5832	6.8257	8.5753	5.3674	5.8186	6.6162	5.5276	5.1882	4.204	6.5297	6.2244	5.6482	7.4616	5.3154	4.5014	5.2739	6.7679	6.563	5.4436	6.3264	7.0421	5.582	6.4565	5.5138	5.8321	5.6011	6.3345	8.0032
PF3D7_1100200.mrna1_1	PF3D7_1100200.mrna1_1;1137	1137	13.0982	5.4992	6.1564	6.7704	6.0159	5.9493	10.8004	11.5625	4.8909	13.0738	6.4418	6.4416	7.1433	5.3882	5.8753	4.6496	11.7782	8.5208	6.9823	7.8092	6.8288	5.8753	5.4449	7.556	6.616	4.4854	7.4856	8.5909	7.5949	6.9216	7.6742	6.3682	7.6358	6.2124	5.439	6.7312	4.6415	6.1297	6.155	4.986	5.5463	5.067	7.0037	6.6938	12.6415	4.1779	6.2787	6.4336	5.9891	13.364	7.2784	6.6754	9.0222	8.2644	5.6696	5.8637	5.1695	11.3118	11.0466	5.7266	6.0815	8.4373	6.4869	6.017	5.4841	10.3896	6.246	6.8477	10.1816	5.1346	5.8271	5.1338	12.9474	10.558	6.2223	6.0126	8.7315	5.9505	6.7707	5.9533	9.5833	6.0538	7.47	9.763
PF3D7_1100200.mrna1_1	PF3D7_1100200.mrna1_1;1138	1138	6.8008	5.4532	5.888	6.4583	4.408	5.7884	8.6885	10.3054	3.9231	6.5201	6.0117	4.917	5.9866	5.0704	5.6542	4.7236	10.8531	5.8326	6.435	7.4203	6.8981	6.8362	5.6772	6.201	4.8743	4.3219	5.8625	6.7971	6.4311	6.23	7.0424	5.153	5.9505	5.9616	5.465	5.8125	5.6392	6.141	6.7977	4.7032	4.9732	4.7856	5.3802	5.5889	6.8057	5.3201	5.7495	6.0277	5.1977	12.0273	6.3507	5.1465	8.3685	7.0449	5.2502	5.5726	5.0561	9.8224	10.011	5.4376	5.6447	7.2845	6.0054	5.5922	4.7645	9.3152	6.6407	6.4967	9.1717	5	5.3147	5.8866	11.778	8.887	6.3248	5.4874	6.8579	6.7432	7.0992	5.9551	9.4312	6.2319	6.6535	9.7578
PF3D7_1100200.mrna1_1	PF3D7_1100200.mrna1_1;1139	1139	6.7545	6.3507	8.6694	5.9495	4.6993	6.4131	8.923	7.9299	4.5248	6.6703	5.2928	4.8856	5.9205	4.6542	5.0631	5.087	8.7254	4.4148	5.3923	7.2297	6.4022	5.9395	4.1119	5.0657	6.0849	4.8924	4.3176	5.5125	6.3745	6.3757	7.2288	5.1898	5.9683	5.8104	4.8753	4.9607	4.8699	6.059	5.3462	5.6932	5.1227	6.4356	5.4486	5.3896	4.8227	3.861	7.7353	5.8194	5.1359	11.3127	5.6064	5.4246	5.2532	6.9426	5.1131	3.9864	4.7225	10.3052	7.6149	5.1918	7.7312	6.0323	4.6859	5.6223	4.5423	5.6968	4.4854	6.1014	7.7285	5.0938	4.9602	5.8235	10.7817	6.6467	5.942	8.4685	6.5204	7.0231	6.9258	6.3971	5.9086	4.9117	6.3667	7.5875
PF3D7_1100200.mrna1_1	PF3D7_1100200.mrna1_1;1140	1140	6.8227	6.0112	10.1461	5.8176	5.2334	5.36	9.4457	8.2134	3.0925	6.35	5.673	5.4983	6.1811	3.1763	6.1276	5.2114	10.1927	4.5223	5.9939	6.9464	5.0201	6.086	5.7065	4.375	6.5797	5.144	5.1301	6.4415	7.3967	6.2479	7.1436	5.254	6.0047	6.1574	4.843	3.9937	4.8364	5.6533	5.9692	5.0755	6.1022	5.4266	5.7151	5.689	6.4589	4.4026	6.4565	5.8926	4.9672	12.1724	6.2542	5.7211	5.9761	8.1034	4.9681	4.6899	4.7782	10.4904	8.5581	5.8545	8.5168	6.3293	5.5204	6.0641	5.6401	6.8795	6	5.9291	7.9841	5.605	5.9174	5.3558	11.1822	6.9103	6.0213	9.2879	6.4725	6.152	6.4415	5.7344	6.3894	4.3154	6.5758	8.4996
PF3D7_1100200.mrna1_1	PF3D7_1100200.mrna1_1;1141	1141	6.1659	5.7263	9.6599	5.9711	4.7436	5.3854	8.6043	7.5527	4.1819	6.5639	5.7949	4.842	5.246	3.0072	4.9796	5.4705	9.8837	5.6424	6.0618	7.079	6.347	6.799	5.017	6.4335	5.0862	5.4532	4.2891	5.8709	7.2161	6.1835	6.9749	5.6378	6.2617	5.6738	5.1914	4.2288	5.3789	6.316	6.6191	4.5497	4.6352	4.4673	4.8156	5.7439	6.0883	4.8369	7.6906	8.3777	5.6668	11.0438	5.8281	5.1603	5.6769	6.911	5.6946	5.1114	5.1635	10.5781	7.1147	5.8607	7.43	6.0843	5.6188	5.972	5.7271	6.0011	5.6314	5.1014	7.573	4.7015	5.4449	5.0997	11.2257	6.72	5.8169	8.3973	7.1918	7.1412	7.7245	5.9021	5.8199	5.804	6.3586	8.1928
PF3D7_1100200.mrna1_1	PF3D7_1100200.mrna1_1;1142	1142	7.0595	4.6082	11.8581	5.957	5.4525	5.6375	9.7648	9.4597	5.7252	6.7642	6.3298	5.946	6.0644	4.8001	5.0575	5.2551	10.5679	5.541	5.8639	7.1156	5.7882	6.1831	5.7252	4.7955	5.9563	5.2589	5.5163	7.5088	7.4663	6.6774	6.4068	5.1432	5.9925	5.8755	5.4532	5.2746	5.1695	7.3759	7.1129	3.2854	4.8919	4.6938	5.4532	5.1346	6.33	5.4104	9.4057	7.0198	5.5966	12.3037	9.6891	4.7247	7.4388	7.7936	5.087	5.213	4.8037	11.3392	8.1599	4.9088	7.4818	7.0572	5.8892	6.2893	5.4456	7.9843	6.373	6.101	8.6066	5.0661	9.2197	5.7137	12.2822	5.5116	6.4456	9.204	7.2469	8.098	8.1915	6.7811	7.9259	5.7377	7.3473	9.8513
PF3D7_1100200.mrna1_1	PF3D7_1100200.mrna1_1;1143	1143	7.1563	5.95	12.0043	6.8393	6.1152	5.8662	10.6056	11.4313	4.3799	6.5963	6.9345	3.3799	5.9848	5.4624	6.0853	6	11.4899	8.2669	7.292	7.3493	6.9412	6.1825	6.6728	7.4032	6.6204	7.2459	6.8737	8.0598	7.3081	7.7586	6.5379	7.5002	7.5559	6.4754	7.7175	6.2201	5.5892	8.4847	6.8126	5.9579	5.898	6.7957	6.2955	6.7706	6.5221	9.7363	9.9187	6.9355	4.5607	13.1072	11.7553	6.8633	7.1226	8.1813	5.4874	11.43	5.4336	11.0203	9.6378	8.134	9.0321	8.7491	7.2596	6.2242	5.2176	12.0082	5.9253	6.4571	9.9788	5.1591	11.997	6.0108	12.1382	8.5171	8.0581	9.5554	8.3569	8.2821	9.8726	6.7657	10.4901	6.9377	7.3723	11.1221
PF3D7_1100200.mrna1_1	PF3D7_1100200.mrna1_1;1144	1144	8.3737	6.504	13.579	7.6274	5.7952	6.1898	11.3631	13.0963	6.7207	7.4172	6.1225	8.2292	8.3561	6.0137	6.1691	6.1473	13.4176	9.0425	6.573	10.3052	5.9413	9.0749	9.1318	8.8027	7.0313	9.5747	8.1674	8.7036	10.023	8.7105	9.7295	8.5616	8.736	8.3243	9.7361	7.6637	7.7767	10.6353	6.3316	6.0605	5.3764	5.8953	8.0076	6.731	8.1275	10.3446	9.9743	9.213	6.5094	14.3805	13.1124	8.1905	10.0357	8.1535	6.6582	10.3828	5.0721	12.922	11.0804	9.9647	10.4726	11.2024	10.694	10.1225	8.4929	11.2304	7.8964	9.6915	10.0119	5.5364	9.9145	6.7612	14.3012	11.4848	9.375	11.8419	9.4642	9.9693	11.2802	9.4196	11.0826	9.586	9.4462	11.6527
PF3D7_1100200.mrna1_1	PF3D7_1100200.mrna1_1;1145	1145	8.5672	8.1641	14.3795	9.0094	6.8876	10.3315	11.2397	12.5007	7.6387	8.3586	10.1464	10.9763	8.7254	6.8638	10.2412	9.2436	12.7671	7.5647	9.9007	11.2306	9.316	7.4308	8.2057	8.1239	7.598	9.5711	7.1885	8.8458	11.4883	9.2738	9.1203	7.7054	8.0784	8.3822	9.7818	7.2393	8.9662	10.9659	10.0348	8.1892	8.5293	6.85	8.266	8.0878	7.6341	9.5966	10.8367	10.0121	10.146	12.5498	13.2706	8.8204	9.6816	8.2552	10.3485	9.0821	5.844	13.5403	7.9876	9.0253	9.8763	9.9089	10.9417	10.0068	8.5101	10.7878	8.7037	8.69	9.9533	9.9313	8.2064	6.882	14.0151	8.8048	8.7827	10.7277	10.1894	10.2983	10.8904	9.8393	10.672	9.3079	9.4153	9.5682
PF3D7_1100200.mrna1_1	PF3D7_1100200.mrna1_1;1146	1146	9.2346	10.8577	8.2662	8.6786	6.9091	9.611	9.8209	10.3871	7.4598	9.4629	8.8533	10.3327	9.0639	7.0892	10.0826	8.9135	10.4119	7.5329	13.8883	10.2468	10.2143	9.1422	7.778	8.0345	7.6639	10.8803	6.2434	13.9079	10.7287	9.4995	8.82	6.3778	7.7586	7.2518	10.5716	6.4356	8.5524	10.4379	10.2886	10.5976	5.8171	6.2785	8.2298	8.9427	8.5075	11.8087	9.4443	10.0758	6.7916	10.9001	12.7753	7.8579	5.5072	7.9499	8.807	11.177	7.1523	12.7611	8.4551	10.1696	10.6867	9.3126	10.9249	10.5563	9.0922	6.9062	8.4005	9.6156	10.1974	8.8157	10.4278	7.5109	13.5036	9.8284	9.5146	11.7365	9.6223	10.4016	10.935	10.0338	7.8746	8.958	10.1162	10.0945
PF3D7_1100200.mrna1_1	PF3D7_1100200.mrna1_1;1147	1147	7.6033	7.1311	7.1945	7.7538	4.9359	9.2057	8.0435	8.3641	6.6356	8.13	9.0085	9.6366	8.8236	5.4419	9.4019	9.1475	8.8321	5.6585	10.2153	7.9873	9.7369	6.472	6.3505	7.2693	6.5427	10.4473	6.1615	10.689	8.3926	9.483	7.6323	5.9706	6.6564	7.7089	10.0508	5.3377	8.9546	8.1658	8.497	7.2939	5.669	5.3674	7.9176	7.9279	7.5481	10.9653	7.7403	8.4361	5.7347	9.7371	12.1982	7.5503	6.7329	7.894	7.9586	10.2874	5.5236	13.1483	7.6539	8.7433	9.313	6.8487	10.0108	9.2784	8.0411	7.1782	7.6157	8.1199	6.0561	8.3117	9.6973	6.5661	13.5106	8.1685	8.6111	10.1229	8.6743	9.2231	9.7823	8.8806	7.2513	8.3526	8.6143	6.407
PF3D7_1100200.mrna1_1	PF3D7_1100200.mrna1_1;1148	1148	8.711	8.2202	8.1695	8.2848	7.1014	9.6026	8.5794	8.9749	7.64	8.7342	9.0466	10.7409	8.3942	6.7083	9.6629	9.2699	9.2502	7.3796	8.4889	9.3242	11.1519	7.2596	8.1574	8.5353	8.4854	11.1924	7.0794	9.2832	9.3354	11.1074	8.3222	7.9792	7.9558	8.1759	10.87	6.7401	7.0749	8.6252	8.2306	8.2652	5.6899	6.631	8.3403	8.9803	7.5554	12.413	8.9559	7.8402	7.6671	12.0019	9.1057	8.2397	7.4638	9.3708	8.4764	11.3781	6.1221	12.9613	9.5599	9.872	10.1635	7.6033	11.2065	8.9978	9.2368	11.5158	9.4205	10.5604	8.4555	8.3467	11.5386	6.7916	13.3079	9.9363	9.1934	10.937	8.1641	10.9122	9.6862	10.1519	11.7698	10.1368	10.8157	8.3963
PF3D7_1100200.mrna1_1	PF3D7_1100200.mrna1_1;1149	1149	6.6529	6.6721	6.0413	5.9126	4.0687	7.0344	6.0005	7.9132	4.717	7.0109	5.4168	7.4594	5.9754	5.2422	5.8092	7.221	5.3381	4.8812	6.853	7.2565	7.6392	6.9914	6.774	5.954	4.5945	6.0972	3.9745	6.9026	7.1716	8.5958	7.5782	6.9601	7.0313	5.4202	7.2094	4.4835	4.2211	4.6177	6.856	5.9697	5.5245	4.6358	4.9288	6.5215	5.0613	5.7999	5.9062	6.4783	6.0913	6.2647	5.8753	5.6156	6.0566	6.7721	5.7618	6.3259	5.5771	11.295	6.281	6.6594	8.1	5.546	7.6866	5.1787	5.6226	8.4338	5.6221	6.1967	8.9308	5.8953	10.5601	6.0016	11.3262	5.9177	6.573	8.5194	6.8121	8.2059	7.0733	5.4692	9.7322	6.2108	7.9928	7.8491
PF3D7_1100200.mrna1_1	PF3D7_1100200.mrna1_1;1150	1150	6.5127	6.0721	5.0308	5.7148	4.9155	6.4629	5.79	3.6713	5.3858	5.1562	5.7189	6.2606	5.7374	4.7903	5.4107	6.3418	5.4951	5.8283	6.132	7.4814	6.3427	6.9227	5.1387	6.3747	5.6261	5.723	4.0841	5.2843	7.4376	6.5792	6.913	5.7063	6.472	5.5898	6.3579	4.6375	4.8694	5.1934	7.9389	4.916	4.8268	4.7897	5.7065	6.3005	5.1953	5.347	5.1867	6.5515	5.6817	5.9642	5.9823	5.5777	5.8061	7.4528	5.8089	5.845	4.849	9.4171	6.1045	5.9984	7.1533	6.067	6.8489	5.6067	4.691	6.4051	6.7833	6.7596	7.0721	5.439	7.6965	4.7544	9.9584	5.0704	6.4343	7.6979	6.5429	8.6901	6.4266	5.5018	6.211	6.6229	7.7872	7.5261
PF3D7_1100200.mrna1_1	PF3D7_1100200.mrna1_1;1151	1151	6.4231	7.8698	5.8001	6.2754	4.4376	6.1453	5.9129	5.4286	5.5638	6.8208	6.8439	7.8087	6.0817	4.2211	5.6949	6.2038	6.1089	5.2965	6.1719	8.8329	7.8796	8.1526	7.9661	5.2976	5.6659	8.1726	5.5376	7.2635	8.9304	8.1686	8.6642	7.6825	5.2668	5.3366	8.2348	4.3498	5.5622	6.1455	6.9555	6.9904	7.3474	6.2928	5.4683	7.7821	4.7192	7.9966	6.3691	6.0509	6.2606	6.7036	6.4694	5.2257	5.5251	6.4489	6.7773	6.0132	6.0841	6.7281	6.9161	5.4172	7.0057	6.9436	6.5506	5.5638	6.4872	8.8198	5.9402	7.0538	8.661	7.2552	10.2686	4.9584	7.3897	5.8829	6.441	6.3686	6.3935	6.915	6.6745	6.1599	9.9539	5.7871	7.2973	8.359
PF3D7_1100200.mrna1_1	PF3D7_1100200.mrna1_1;1152	1152	7.7956	5.4502	6.4715	6.4578	4.6927	4.9841	5.5373	5.5135	3.1127	7.771	7.9487	10.0835	6.4197	4.5398	5.5379	4.8851	6.7895	6.6901	6.4715	9.7226	9.5599	11.2844	5.375	5.7344	10.617	9.637	6.7064	7.0553	10.3425	10.5097	11.5796	5.6476	6.643	9.7234	10.4163	6.5384	6.6799	6.9262	6.6222	3.7949	6.74	5.2008	6.9698	8.3472	6.0259	11.3144	6.9171	7.9595	6.0858	5.9467	5.9479	5.3632	6.3462	6.7291	7.6081	10.0029	6.1393	6.1878	6.9197	4.6253	6.0512	7.252	10.7084	6.2737	7.7576	11.5674	6.867	9.3471	7.2123	7.8262	10.8465	5.9193	7.6814	7.0563	8.0132	5.9857	7.1688	7.9134	7.2748	8.2418	11.5258	7.5599	10.1869	8.408
PF3D7_1100200.mrna1_1	PF3D7_1100200.mrna1_1;1153	1153	8.1605	6.1297	6.9958	7.11	5.8387	6.4468	5.545	5.8283	5.1595	7.2237	7.5321	10.6066	6.4214	5.2551	6.0925	6.3257	6.5165	6.2462	7.2851	10.3345	7.9998	11.9208	5.6719	8.2276	9.3742	7.8999	6.0056	6.9239	11.4206	8.9343	11.6991	4.5065	7.4205	9.6002	8.156	5.2513	7.9365	7.8889	7.1341	5.5925	7.6371	5.4989	8.9976	9.2499	8.5727	9.9779	7.6328	6.0557	8.1798	7.7743	6.751	8.4898	6.1385	8.1737	7.0383	7.7945	6.8797	6.1445	7.3661	5.649	6.3875	9.1669	7.913	8.6361	6.8649	11.2649	10.034	9.1921	7.1652	7.6044	7.6707	6.0936	7.641	6.8081	6.5902	6.643	8.6536	7.8584	9.248	7.8994	11.497	10.1614	9.7135	7.6038
PF3D7_1100200.mrna1_1	PF3D7_1100200.mrna1_1;1154	1154	8.6007	5.488	7.4984	6.2275	4.4963	6.2069	7.8855	5.8273	4.1969	8.9729	7.0576	10.6785	6.4177	4.8841	4.9369	7.4906	6.7369	9.3008	7.3902	10.2197	7.1285	12.3239	5.0072	8.3955	9.9764	9.3815	5.8597	7.2011	10.4112	8.2511	12.5844	5.6282	8.8082	10.0397	9.1746	6.0341	7.7678	5.7466	6.7144	6.2634	6.8176	6.3266	9.1407	10.6903	7.7353	9.5419	7.3049	6.1493	7.5233	8.6064	6.5641	8.1683	6.9465	8.9453	7.3763	8.63	5.9453	5.859	9.4006	5.7186	7.0176	9.1146	7.3795	10.6527	5.785	11.3124	11.3054	10.4067	7.2697	7.0552	9.3726	6.2128	7.517	8.9082	6.406	7.7024	9.6411	7.5375	10.9049	7.3111	11.277	11.3479	11.5453	8.8321
PF3D7_1100200.mrna1_1	PF3D7_1100200.mrna1_1;1155	1155	7.1356	5.8934	8.4772	7.109	5.1811	7.5419	5.9021	5.1623	5.5163	7.3189	6.5297	6.9094	6.3887	4.7618	7.2154	6.4177	5.7631	6.1737	5.9844	10.1552	7.8691	9.0704	6.1599	8.0344	7.9823	4.6662	4.8329	6.3605	10.1571	7.49	9.0435	4.5014	8.4659	7.7823	6.782	5.2828	6.8812	6.1536	6.7483	6.7641	5.5444	5.3434	6.5524	8.2189	5.1223	5.0747	7.0254	6.1231	9.4	6.8876	6.3236	6.1012	8.6261	6.8897	7.7289	5.61	6.1098	5.9486	9.2537	5.3702	7.1182	8.0127	7.9883	7.4075	5.6282	9.0206	7.6231	7.2367	8.8808	8.0085	5.7753	6.4666	7.3985	6.8526	6.2083	6.1079	7.8072	9.1066	8.7221	7.0356	9.0437	7.7525	6.1398	8.1993
PF3D7_1100200.mrna1_1	PF3D7_1100200.mrna1_1;1156	1156	7.6892	8.0069	9.6373	8.59	9.662	8.161	6.5214	4.8104	9.5309	7.9231	9.0173	8.7294	8.0087	9.4092	7.4418	7.685	5.5934	6.9797	7.2034	10.0516	8.9257	11.6003	5.9612	9.6086	8.7213	5.6602	6.1363	7.0235	10.4571	9.4323	12.3557	4.6724	9.9587	9.0298	6.6997	6.2399	10.9295	7.6932	5.9598	8.5326	7.4178	5.2954	9.2028	9.6637	7.0051	6.724	7.8971	6.7606	10.8649	8.4213	6.4451	9.7467	8.0311	8.052	9.2115	5.7921	6.1793	6.1479	8.1226	6.7419	6.4535	9.8773	7.5707	10.2498	7.2532	10.4395	8.6738	8.9088	7.288	9.2797	6.308	6.2863	7.7427	7.4935	6.2157	6.5998	9.1799	8.0751	10.5191	8.3608	10.3232	8.6511	9.8249	7.4286
PF3D7_1100200.mrna1_1	PF3D7_1100200.mrna1_1;1157	1157	7.1919	6.2032	8.4337	5.9814	8.1084	6.1691	6.3154	4.5135	8.752	7.2673	6.4385	6.6206	6.3217	8.2538	5.6002	7.693	4.8068	4.8644	6.1518	8.9756	7.3467	8.7158	6.3234	8.5144	7.2045	5.5239	4.4951	7.5151	9.6239	6.7225	8.4707	5.5444	9.42	7.2238	6.632	5.3291	6.4909	5.756	6.1737	5.6126	5.8982	5.7189	5.1743	7.9102	5.8809	6.0345	7.2109	6.0629	9.752	6.4284	6.5593	6.0481	8.1691	7.9563	9.0405	4.9579	5.2168	5.9224	5.0374	4.95	6.354	7.7276	5.8293	9.3544	5.7586	6.377	6.9899	6.8442	7.7735	9.2914	6.0431	6.0626	6.858	5.4679	6.1262	6.1183	7.7534	6.4458	9.1807	6.3783	6.1102	6.5721	7.3329	7.9446
PF3D7_1100200.mrna1_1	PF3D7_1100200.mrna1_1;1158	1158	8.3968	5.7519	8.5338	6.7876	7.3449	6.8829	5.9388	5.966	8.5358	8.1566	5.4538	7.5629	7.4197	7.9207	7.2572	7.7175	5.8184	4.9495	5.9889	7.9103	6.62	7.8467	5.9331	9.5394	7.2758	5.0184	5.3951	7.5907	8.1642	7.3314	8.8234	4.3023	9.9432	7.6285	5.4867	6.1299	8.1752	6.4691	6.1645	6.0123	5.0807	5.4774	5.903	7.9994	6.7574	5.4046	7.0048	5.202	9.5392	7.5731	6.2965	5.4346	8.0952	8.1972	8.975	5.5537	5.2192	7.1936	6.6289	5.942	6.157	8.7015	5.4925	10.451	6.2147	5.4111	7.842	7.0913	8.12	9.029	5.9208	6.0603	7.5777	6.9597	5.6648	6.7271	8.4773	6.5065	10.4509	7.4735	5.561	9.014	7.5027	8.4534
PF3D7_1100200.mrna1_1	PF3D7_1100200.mrna1_1;1159	1159	6.5323	5.7361	7.9104	6.4843	6.0894	6.7421	5.6932	6.2784	7.5388	6.0112	5.142	6.5165	7.0303	7.4399	6.2767	7.327	6.6568	5.1039	5.5537	8.5259	6.6437	6.6304	5.2657	9.3919	6.9598	4.4893	7.1723	6.5999	9.2788	7.2781	6.7029	4.4548	9.3642	7.2966	4.4705	6.8088	6.3978	6.1436	5.8919	5.2645	7.6837	5.5807	6.0959	7.4087	5.4239	5.503	6.9185	5.9598	8.4418	5.4832	6.7833	5.8237	7.7955	6.4978	8.6615	5.2664	5.0849	6.4031	7.6342	4.6041	5.8354	8.3939	5.5033	9.8329	5.6829	5.306	6.506	6.2357	8.4062	7.7712	5.5726	5.1144	6.6097	6.7675	5.9644	6.4386	7.5357	6.5121	10.0758	7.0377	6.019	6.3834	6.1479	8.8894
PF3D7_1100200.mrna1_1	PF3D7_1100200.mrna1_1;1160	1160	6.7631	6.0297	7.0556	6.4941	6.1795	6.4028	6.1524	3.6848	6.4121	6.3642	6.1311	6.5506	5.2873	5.9542	5.4506	5.4931	4.813	4.1819	5.3625	7.547	6.5953	5.854	5.2735	8.2651	6.2649	3.7835	4.4356	5.8627	7.3143	6.2628	7.1948	4.4403	8.3834	6.2702	4.2994	4.9444	5.6259	5.3872	5.5841	4.7544	4.812	4.6713	6.1121	6.9686	5.5336	4.466	6.0288	5.8174	7.3617	5.5129	6.3118	5.6235	6.406	7.2481	7.8695	5.1611	4.9537	5.9898	10.5902	5.6346	6.8018	7.0571	4.5223	7.6738	5.0224	5.8265	5.9507	5.6588	8.6964	5.8369	5.0853	4.3205	6.2405	8.5458	5.696	7.0456	7.6098	6.7061	8.1978	5.4679	5.5037	5.8392	5.9542	8.4791
PF3D7_1100200.mrna1_1	PF3D7_1100200.mrna1_1;1161	1161	6.2765	5.4689	6.2702	6.5928	5.7503	6.2673	5.9621	4.7038	4.3277	6.5691	5.1771	4.9841	5.0626	5.9878	5.5699	6.5607	4.6713	3.7082	5.3653	6.8721	5.9674	6.4841	5.1276	7.0638	6.0103	5.0747	5.8022	5.7714	6.3404	6.0308	6.4909	4.3709	7.2591	6.4676	4.8919	4.1707	5.2184	5.6299	6.2534	5.295	5.9516	3.8104	5.7216	5.2821	5.354	5.0622	5.6562	5.0014	5.246	4.8089	5.7514	6.0045	6.1056	6.253	4.7908	5.2238	5.5163	5.9364	5.8276	3.6206	6.086	6.8878	5.5753	7.4119	5.2961	4.5059	4.4496	5.3586	7.6606	6.1227	4.9882	6.0885	5.189	4.8445	5.7074	5.6551	6.6786	7.3546	8.1264	5.8585	3.6949	4.6159	6.0023	7.9628
PF3D7_1100200.mrna1_1	PF3D7_1100200.mrna1_1;1162	1162	6.556	6.1079	6.1613	5.6899	5.875	5.7858	6.0551	4.9686	5.9704	7.0806	4.6616	4.0695	5.7439	5.89	5.9395	7.3975	5.2968	5.1223	5.9274	7.4709	5.9896	6.2625	4.9074	7.1259	6.0904	5.2776	5.23	5.3975	7.3333	6.4492	6.737	3.121	7.5228	5.6539	4.4848	4.9754	5.1687	5.6011	4.7845	4.6485	5.2578	4.4515	6.1803	6.2623	6.2194	5.2407	5.7562	5.7257	3.9107	5.2581	6.2305	5.4426	4.384	6.1695	5.632	4.858	5.0734	6.896	6.1847	4.2095	5.6865	6.9501	5.6554	7.1295	5.2939	5.0587	5.1156	5.896	7.9535	6.1264	4.5898	5.3906	6.5767	3.1127	5.7423	5.7396	6.7807	6.6035	7.6437	5.5323	4.4005	5.0609	5.5774	7.6053
PF3D7_1100200.mrna1_1	PF3D7_1100200.mrna1_1;1163	1163	6.3167	5.9946	6.1185	6.141	5.5729	5.0448	5.8326	5.6548	5.8792	6.2409	5.3327	3.6542	5.7082	4.849	4.2517	6.0119	5.1518	4.0505	5.441	6.6559	6.4004	6.1635	4.9331	6.6216	5.7923	5.2847	4.6764	4.9787	6.5711	5.7112	6.6269	5.0237	7.6924	6.413	4.5771	4.588	4.7225	4.7965	5.6772	4.7208	5.1085	6.4173	5.1835	4.6531	5.2536	4.9667	6.1218	6.0785	5.4731	4.9231	5.8642	6.0121	3.5509	6.3102	5.8074	4.8649	4.8723	6.5869	5.6862	5.126	5.6585	5.8662	4.8465	6.7141	4.6485	5.55	5.8895	5.6755	7.9082	5.9404	4.4627	6.1175	6.8241	3.8022	4.1811	5.8271	7.0418	7.3611	7.8239	5.7282	5.0622	5.77	5.8372	7.9069
PF3D7_1100200.mrna1_1	PF3D7_1100200.mrna1_1;1164	1164	6.4588	5.7178	5.2373	5.0657	7.9768	5.4561	6.1274	5.5506	9.583	7.2567	5.246	6.1389	6.5209	8.7292	6.2453	6.1391	5.8676	5.2559	6.2227	7.1861	6.6234	5.4705	6.4179	9.285	5.4627	4.5298	5.4077	4.3785	7.4149	6.1206	7.7802	7.0863	9.9957	6.5558	4.7581	4.144	4.8615	6.5773	7.7694	5.6699	6.1198	4.712	5.6418	4.9878	5.6893	5.359	6.4401	5.079	5.4783	6.3547	5.5613	5.9442	4.8885	5.7677	8.6884	6.2447	5.1611	5.047	5.5573	5.2776	5.9674	6.7637	6.0336	10.0895	5.8696	7.3208	5.4702	8.3319	5.433	7.3709	6.4756	6.8083	6.0387	5.9957	6.1058	5.4289	7.7893	5.5886	10.2409	5.8009	7.2055	5.2917	8.7614	5.1538
PF3D7_1100200.mrna1_1	PF3D7_1100200.mrna1_1;1165	1165	7.4941	6.306	5.9549	6.6185	7.1156	6.9324	6.102	7.0061	7.2465	7.3543	5.805	6.4951	6.8516	6.5279	6.5601	6.7111	5.9081	6.4034	5.7605	7.3208	7.4272	5.9373	6.9704	5.7748	6.1295	5.6724	6.2124	5.1477	7.2903	7.4746	7.6601	6.5753	6.9062	6.484	6.1809	7.0414	9.8246	7.4262	7.5772	5.853	5.6097	4.5987	6.0106	5.9122	6.4106	6.2675	7.5236	5.856	5.374	5.7584	6.1024	6.6727	9.387	6.2007	7.1428	5.7423	6.2774	6.8189	6.1453	6.5901	5.9397	7.174	6.9186	6.3519	6.0734	7.0095	6.4786	7.86	4.7082	9.833	6.7336	7.1229	8.5217	6.8255	6.9702	7.0444	8.6628	5.7658	7.7657	8.3315	6.7342	6.8099	8.7098	5.328
PF3D7_1100200.mrna1_1	PF3D7_1100200.mrna1_1;1166	1166	6.8917	5.7544	5.6971	6.3721	5.9272	5.858	5.6696	6.2077	5.84	7.4344	6.4157	6.6584	6.9734	4.3723	6.6362	5.9688	6.5782	5.6433	5.6899	7.6227	6.2715	7.8858	6.6044	5.784	7.191	6.782	5.5027	5.1538	7.9964	6.7893	8.4033	6.2581	6.0887	7.7601	5.2758	4.0356	5.3909	6.7698	6.2561	5.0522	5.3487	4.8797	5.6868	5.9669	6.0853	5.7156	6.8264	6.2782	5.4731	6.2759	5.9406	6.0991	6.038	5.6247	6.4752	5.7355	5.9839	6.2707	6.3261	5.9355	6.5148	7.7715	6.7438	4.4209	4.6369	6.6107	5.0592	8.2133	5.7126	7.0005	6.1637	6.312	7.0094	7.3612	6.5087	5.746	8.5962	5	6.985	6.2856	7.3472	4.0781	8.9542	6.3323
PF3D7_1100200.mrna1_1	PF3D7_1100200.mrna1_1;1167	1167	7.0417	6.2052	5.4466	6.1733	5.7396	5.7282	6.2207	6.8467	5.4426	7.4167	7.232	7.8366	5.7554	4.2578	5.8074	5.2743	5.6363	3.848	6.0505	7.439	5.9635	5.5119	7.258	7.5625	5.7054	5.121	5.1432	4.8176	7.42	7.0737	7.1375	5.6533	8.7309	5.7975	5.4835	5.504	5.7729	5.4624	7.2083	5.8405	6.0117	5.2798	5.8212	5.2976	6.007	6.9344	6.3217	7.2437	5.9889	4.8654	5.5314	6.0923	5.4963	5.5622	5.5919	7.8026	5.904	6.6631	5.5777	6.6498	4.7975	7.1248	7.8969	5.5928	5.9722	6.2394	4.1811	6.4744	5.2327	7.2169	6.188	5.9458	8.1343	7.2224	7.8529	7.2487	8.3453	7.1035	6.9309	6.6317	6.2891	4.342	6.6159	4.8763
PF3D7_1100200.mrna1_1	PF3D7_1100200.mrna1_1;1168	1168	6.5577	5.8968	5.4545	5.5957	5.4107	5.3723	6.269	5.9399	5.3078	6.8674	6.2477	7.3825	5.4601	3.6724	6.1114	5.3455	6.5163	4.111	6.2001	7.4165	6.3236	5.667	6.3839	5.477	6.0475	4.7038	5.3614	5.6533	8.3447	6.2917	7.3132	7.3718	6.0747	6.9141	5.3316	6.0128	5.6264	5.7666	6.1455	5.288	5.1043	4.9495	6.681	6.432	6.0618	5.8807	6.5524	6.6908	5.0018	6.4963	5.3041	5.8515	5.1723	5.8027	5.6741	5.3837	4.9227	6.3105	9.2471	6.3092	5.155	7.3619	9.462	5.839	7.5913	5.6079	6.1214	6.0546	6.7086	5.4403	5.3621	5.5242000000000004	6.6789	8.6133	6.7987	5.7677	7.6536	9.1348	6.5463	6.4764	5.5326	5.1611	5.8637	7.1179
PF3D7_1100200.mrna1_1	PF3D7_1100200.mrna1_1;1169	1169	6.4463	5.3409	5.5583	5.4472	5.0652	4.7334	4.3241	5.06	6.3032	6.4306	5.5561	4.7666	5.825	5.3906	5.5457	5.0764	9.2798	4.5173	6.1198	5.6645	5.9472	6.0341	4.9764	3.8846	5.1098	4.0099	5.1135	5.4396	6.4743	6.6522	6.1357	3.5046	5.2939	5.998	4.9575	4.6814	2.7908	5.0553	6.1619	4.7639	5.1404	4.0764	4.0461	3.5361	5.1855	4.9231	6.5426	5.753	5.6556	4.7398	5.7268	5.047	3.855	5.9141	3.9505	4.847	4.7908	5.1918	6.253	4.8415	5.2754	6.4393	7.5475	5.4561	5.0014	6.0157	5.6311	5.0032	5.922	5.7897	5.31	5.2728	5.8081	5.6611	6.3574	5.5898	6.599	6.5275	5.8347	5.1739	4.4303	4.9722	7.8662	7.4005
PF3D7_1100200.mrna1_1	PF3D7_1100200.mrna1_1;1170	1170	6.1621	5.7268	5.4043	5.6141	5.111	5.7824	5.2059	4.4141	4.5103	5.4276	5.6957	5.3516	5.7597	5.0755	5.4199	5.6485	5.2044	2.8379	5.6826	6.9425	5.9371	6.3154	4.8146	5.2024	4.3067	4.0233	4.0224	5.7409	5.905	5.7573	5.8873	5.6153	5.8321	5.7482	4.9011	5.233	5.3205	5.1558	5.8202	4.1675	5.441	4.9293	6.0824	5.5723	5.6585	4.1276	6.436	5.3049	5.2873	4.5398	5.0717	5.2483	2.862	6.2793	5.1156	4.7735	5.6499	5.7076	5.073	5.5534	6.0367	6.042	6.5029	5.4026	5.7968	5.3775	4.8812	5.2095	7.0071	5.7444	5.7336	5.1771	6.1173	5.8435	6.1404	6.0464	6.0629	7.0768	5.7085	5.8748	5.7071	4.4848	6.1961	6.5148
PF3D7_1100200.mrna1_1	PF3D7_1100200.mrna1_1;1171	1171	6.2928	5.7293	6.2466	5.3252	4.2219	6.8212	6.0292	6.1787	5.5561	7.1725	5.6279	6.0332	6.2532	3.9326	6.4197	5.6168	5.9122	5.7115	6.7105	7.5958	5.9775	7.5734	5.7463	5.4406	4.9388	6.1591	7.1323	4.8273	7.0319	6.5068	6.989	3.2157	5.0453	5.2157	4.4874	6.7424	5.0682	4.9336	6.3896	5.9688	4.1276	4.0479	5.4699	4.7703	5.1039	5.2059	6.4524	6.21	5.1453	5.7737	5.8963	6.6299	5.717	5.093	5.9982	5.3234	4.9355	5.6343	5.5981	4.8384	6.2589	5.5871	7.4753	6.0472	5.0976	6.0923	4.6334	5.2957	6.9179	5.9355	5.5711	5.6029	7.8511	5.5475	6.8697	6.2789	6.4101	6.4986	5.857	5.6282	5.1687	4.408	5.2931	6.8446
PF3D7_1100200.mrna1_1	PF3D7_1100200.mrna1_1;1172	1172	6.8462	6.0431	5.62	5.9314	4.9336	5.8268	5.6713	4.8943	4.2126	7.7352	6.375	5.6966	5.8019	4.7164	5.5413	5.3933	5.6639	5.0896	5.9201	6.8851	7.2162	5.0639	5.9925	6.5008	6.5782	5.2913	6.0951	5.8662	6.6193	5.7101	6.7728	6.0079	7.0087	5.532	4.9699	5.5963	5.479	5.3681	5.8288	4.6311	5.1783	5.4909	5.7293	6.0312	4.935	5.3604	5.796	6.8295	5.4087	3.8866	6.1727	6.2168	6.1731	6.3973	4.9937	4.1691	6.0525	5.9605	5.3063	5.0492	6.1975	6.2221	6.272	5.8887	5.3526	6.3416	5.1827	6.5503	7.0325	5.1583	5.6957	6.0018	6.0319	6.2576	6.2963	5.8068	6.7983	5.9293	5.8634	5.9787	6.2662	5.3526	6.2882	6.4627
PF3D7_1100200.mrna1_1	PF3D7_1100200.mrna1_1;1173	1173	7.4013	6.054	6.1837	6.5035	5.9296	7.3257	5.3576	6.4914	6.2763	6.89	6.9637	6.4589	5.9953	5.5895	8.0337	5.86	6.7166	6.2843	6.0993	7.3857	6.696	7.5246	7.2741	6.3352	5.9971	6.2981	6.7401	6.1169	7.0801	7.5959	8.1879	7.4321	6.4405	6.7253	6.606	6.8552	6.6683	6.5733	6.4305	5.4915	5.1587	5.2589	5.3702	6.9079	7.1084	6.7348	8.0888	5.8156	5.4502	6.0719	6.4822	6.3677	6.6561	6.3782	6.1845	4.942	5.9521	6.0512	6.3243	5.7498	6.0325	7.1129	8.4207	6.5331	11.4836	6.062	5.1202	5.7233	5.6596	6.0934	5.6952	6.5461	6.8725	6.6679	6.8504	6.6088	8.411	7.1037	7.3197	11.2684	6.0843	5.6744	6.813	6.493
PF3D7_1100200.mrna1_1	PF3D7_1100200.mrna1_1;1174	1174	7.8535	5.7425	6.9313	6.0682	5.3023	7.0355	6.2108	7.3743	5.4522	7.3805	6.4901	6.4305	5.9201	3.862	7.3172	6.3138	7.5447	6.1837	6.7882	7.3288	5.3768	6.8314	6.7634	6.1301	6.4271	6.7046	7.1492000000000004	6.8765	7.7098	6.9746	7.4607	5.9284	6.6269	6.4477	6.1773	6.6635	5.5248	5.8092	6.5404	4.9616	3.729	4.6363	7.669	8.7238	6.5911	6.9548	6.7592	6.6646	4.9079	6.4138	6.4872	5.7863	7.5407	6.9437	6.5011	7.3556	6.0007	6.6921	12.2653	5.2098	6.3207	7.0886	7.3603	5.9544	8.1266	6.0074	5.5904	6.2797	5.2649	5.7268	7.418	6.2192	7.4022	12.2314	6.0553	6.6887	7.9841	7.7664	7.1143	9.3223	5.6999	5.9921	8.3949	6.833
PF3D7_1100200.mrna1_1	PF3D7_1100200.mrna1_1;1175	1175	8.092	6.2065	6.2018	7.0331	5.7301	8.4453	8.5082	8.0577	4.8831	8.615	7.0957	6.9847	6.3731	5.5466	8.8646	7.7203	8.3121	6.0715	9.0032	7.9237	7.1309	7.1457	7.3399	7.019	8.6129	6.7013	7.8886	9.043	7.8995	7.5234	8.3391	7.367	7.6212	9.1851	6.9356	7.4019	5.8802	6.6298	6.1303	4.7263	6.8641	6.7276	8.5845	10.627	7.8911	9.4828	7.1497	6.6263	5.2668	6.6712	7.2605	7.5135	7.159	6.9214	6.101	8.1592	6.2386	9.2567	12.1107	5.9385	7.4718	7.5899	8.0708	6.8452	9.6399	6.1379	6.5521	6.21	7.4951	6.1552	8.5764	6.1357	9.9076	11.9848	6.9561	7.3259	8.54	7.774	7.7869	11.2566	6.3363	7.2212	8.3458	7.7031
PF3D7_1100200.mrna1_1	PF3D7_1100200.mrna1_1;1176	1176	7.9571	6.0016	6.1237	6.4476	5.2758	7.9916	8.934	10.1119	5.1831	8.3152	7.6648	7.0198	5.3423	6.3921	8.1136	6.9212	10.5223	6.2909	7.7808	7.0943	6.7257	5.9894	6.9904	8.8617	7.6414	5.2924	6.5193	7.5676	7.1111	7.6653	7.0062	7.2254	8.1757	7.5268	5.2091	6.552	5.6952	6.133	6.0917	4.712	5.1006	6.6004	7.2495	8.4953	6.9118	8.7292	7.353	6.4617000000000004	4.488	6.3808	6.2869	5.9803	7.2835	5.4323	6.3847	6.9279	6.1755	6.971	10.9688	6.1404	6.2882	7.4351	6.2242	7.0239	7.5843	5.3491	4.2502	5.9544	5.3147	7.2166	7.8598	6.5708	7.685	11.1336	7.8251	4.8644	8.7509	7.408	7.1349	8.9674	6.378	6.4499	7.0867000000000004	6.4333
PF3D7_1100200.mrna1_1	PF3D7_1100200.mrna1_1;1177	1177	8.3725	6.3165	6.6968	6.2744	5.1831	7.8785	8.825	10.2207	5.1823	8.3199	7.2801	7.5025	5.9427	5.9314	8.3037	6.2329	10.4104	6.5543	7.3138	6.9165	7.0201	6.8965	8.4282	10.6423	7.8726	6.3352	6.9311	7.1814	7.1872	7.5052	8.2117	7.898	10.0081	9.0795	4.9174	7.0843	5.7861	7.1088	6.57	5.2566	5.3201	5.9581	5.9253	8.0588	7.7483	8.283	7.5694	6.1301	3.9117	6.2724	7.0203	7.0217	8.3798	7.2294	8.9386	6.5129	5.8352	7.8218	11.0523	8.652	4.7724	8.035	6.8253	7.5116	7.878	7.1809	4.5317	5.6404	6.2985	7.6771	7.8423	6.5152	8.1057	11.2697	7.6256	6.1359	9.4705	7.0478	7.8626	8.8694	7.4129	6.3565	7.3264	7.3561
PF3D7_1100200.mrna1_1	PF3D7_1100200.mrna1_1;1178	1178	8.548	6.3183	6.3395	8.725	7.5266	8.5368	9.2111	10.4641	6.6358	9.0104	7.7217	7.3236	8.7336	6.8006	8.4031	6.7887	10.5689	5.8382	8.5809	9.4944	7.633	7.6745	7.4342	8.6389	7.9736	6.4197	7.3355	8.7224	10.7663	8.4882	10.0148	7.0925	8.5076	8.3796	6.5764	7.516	7.046	6.8546	7.3247	4.8176	5.9937	6.9463	7.5762	9.8097	7.7599	11.453	7.7873	7.4295	6.0622	7.5907	10.0158	6.9243	9.1889	6.7315	6.8377	10.4127	6.9929	7.3497	10.4124	6.5729	7.6601	8.156	7.4274	7.5653	7.4712	6.9229	6.6289	7.0761	7.1166	8.0402	10.7412	7.1799	8.5702	10.4774	7.626	7.1976	9.2383	7.6122	8.24	8.7706	7.9347	7.5943	8.5095	7.6149
PF3D7_1100200.mrna1_1	PF3D7_1100200.mrna1_1;1179	1179	8.7432	5.8929	7.3035	9.132	6.6582	8.7939	9.5474	10.5434	7.8598	9.0119	7.7386	8.6964	9.3935	6.3677	8.7682	7.4661	10.7661	6.3728	7.8136	9.7749	8.796	8.9011	8.1886	8.7196	8.3071	7.0529	8.7943	8.2411	10.1375	9.1816	9.323	8.4779	8.7131	9.0372	7.1451	8.6991	7.242	7.7448	6.7298	5.4741	5.5314	8.1413	8.4199	10.7622	8.0216	9.5796	7.9378	8.0898	6.3877	7.4415	9.3951	6.9272	8.4951	8.2982	8.0016	8.275	6.5659	6.9016	11.0372	7.1067	8.1322	7.9558	8.3482	7.8729	8.9198	9.2574	6.1379	10.5681	7.8649	8.354	9.1034	7.2348	8.4775	11.0558	7.8755	8.0757	9.0241	8.2802	8.1348	9.98	9.7407	6.8466	10.9274	8.1528
PF3D7_1100200.mrna1_1	PF3D7_1100200.mrna1_1;1180	1180	7.0504	5.7811	6.3112	7.3861	4.6616	8.1672	9.194	10.0588	4.9722	7.4807	5.3677	5.9937	7.2624	4.9486	7.5838	6.5598	10.4549	5.9593	5.3892	7.6529	7.3583	6.0594	7.0296	7.3643	7.0378	5.2574	6.9023	5.5416	7.3547	6.9086	6.557	6.7764	6.7186	6.9284	5.3063	6.3809	4.9331	6.6462	5.4138	4.0179	4.228	6.7221	7.0258	9.6082	6.799	7.375	6.4	5.7002	6.3916	7.9304	8.0518	5.9083	5.2219	7.4172	6.5642	5.9296	4.735	5.1863	9.8361	5.9683	6.3983	6.6678	6.6498	6.5801	6.1882	5.7929	4.8909	8.068	6.68	6.0126	7.7045	5.5625	6.6682	10.2763	6.8221	6.529	7.9436	5.151	7.4963	7.8914	7.5598	5.0431	8.7158	6.3612
PF3D7_1100200.mrna1_1	PF3D7_1100200.mrna1_1;1181	1181	7.7005	6.2236	5.9112	7.3315	5.6648	8.2353	9.2436	10.4228	5.7142	7.5372	5.7156	7.1251	7.575	4.6328	8.3596	7.5422	10.4934	6.0538	5.2227	8.6739	7.0411	6.1066	7.6229	7.1215	7.9303	6.534	7.4026	6.2623	8.9844	6.9397	7.8073	7.5976	6.9732	8.2455	5.1683	7.076	5.5329	6.9285	6.356	5.9528	5.7827	7.9518	8.7029	10.5542	7.5093	6.0385	7.3408	7.2203	9.3925	7.8556	9.7616	6.3971	6.5854	7.2086	7.0345	6.9595	5.4366	6.0881	10.5981	5.8425	8.5253	7.9709	7.784	9.4098	8.5836	5.8634	3.3377	5.8321	6.1148	6.6288	6.4691	5.4614	7.4391	10.9992	7.3616	8.0887	8.4689	6.5125	10.1064	9.0532	7.5093	5.5789	7.78	6.6523
PF3D7_1100200.mrna1_1	PF3D7_1100200.mrna1_1;1182	1182	7.9127	5.98	6.5392	6.996	5.4604	7.5453	9.5259	10.2783	4.5856	7.7772	5.4967	6.4566	6.9519	4.0409	7.7889	6.2334	10.6492	5.8873	5.7991	7.0226	6.2538	5.6932	7.2021	8.1899	8.3947	5.9816	7.4515	5.1214	7.5978	7.3199	7.4098	7.4082	7.9239	8.7422	6.2854	6.846	5.4857	6.0533	6.34	5.4947	5.4935	7.4168	8.5718	10.3914	7.4459	6.126	6.6903	7.7685	7.8397	7.8362	9.7723	5.6682	6.9756	7.1504	6.9128	5.465	5.323	6.4588	10.5723	7.4646	8.2391	7.1104	6.0875	7.3116	10.3223	7.1224	5.6893	6.6706	6.6356	6.2955	7.1609	5.3882	7.9824	10.821	8.3397	7.9495	8.217	7.4012	7.6434	11.3558	6.7798	5.6355	7.9617000000000004	8.141
PF3D7_1100200.mrna1_1	PF3D7_1100200.mrna1_1;1183	1183	7.2853	5.7562	5.437	5.2304	7.6022	7.974	9.3387	10.2311	7.9721	6.437	4.6525	5.8836	7.544	8.1181	6.805	6.9903	10.3732	5.1843	5.4944	7.3218	6.2038	8.3161	7.0685	6.9592	8.2251	4.488	7.1838	6.6802	7.2954	7.1373	10.1444	6.6184	7.1617	8.7438	4.7692	6.7507	5.0518	5.2487	5.4637	4.8943	4.9269	6.3686	8.0186	10.2413	6.9869	4.5928	6.9828	7.735	5.4874	9.4608	8.1381	6.3257	7.5752	6.7828	7.1172	4.9435	4.7671	6.9804	10.6617	6.054	7.19	6.7674	7.3125	6.55	8.5847	5.1276	6.4053	5.5008	7.8788	5.9399	6.586	5.5426	7.2791	10.5631	7.1202	6.6716	7.8876	7.3597	7.9893	9.932	6.253	7.2274	7.3192	8.3902
PF3D7_1100200.mrna1_1	PF3D7_1100200.mrna1_1;1184	1184	8.5691	7.9666	10.6246	8.629	5.1779	10.215	10.336	10.7412	6.0352	8.4374	7.7806	9.6818	8.5139	6.5373	11.8845	9.928	10.8765	10.219	7.7938	9.7838	9.9336	8.6213	9.3055	9.5638	10.093	6.6565	7.7464	7.8344	10.2422	9.9792	9.4544	9.7541	9.459	10.8004	5.6505	7.3896	6.7654	8.1555	8.1329	7.5035	9.4595	9.2274	6.0575	7.7447	8.065	7.7252	8.5966	8.5929	6.1773	9.124	10.5022	7.5781	7.3004	8.544	13.2594	7.3781	6.0279	7.9437	12.057	8.1182	8.2453	8.6821	8.9551	9.4437	9.5034	6.5253	8.9016	7.3709	9.1091	10.8504	6.8271	7.0702	8.9268	12.1191	8.1077	7.3407	9.2374	9.919	9.3163	10.6571	8.2564	9.3226	8.5112	9.844
PF3D7_1100200.mrna1_1	PF3D7_1100200.mrna1_1;1185	1185	8.6274	7.0181	7.979	7.9044	6.0215	7.1877	9.4022	10.097	5.7618	8.3601	7.578	9.103	8.0348	6.3505	7.4174	5.5592	10.5997	9.6794	8.5484000000000009	8.6007	10.8518	7.4892	8.6716	9.1709	10.415	4.62	9.2705	8.6483	9.1001	9.6755	7.9181	8.1028	8.5675	10.6005	5.6305	8.8407	7.5408	7.0557	8.1474	6.8651	8.1703	5.0561	5.8999	5.9512	7.5133	7.5616	7.373	8.4985	6.1322	9.1269	7.9208	6.3531	8.3395	7.2361	9.7915	7.3226	6.1171	6.364	11.5522	6.5357	7.6829	8.1283	7.1721	9.2765	8.6508	7.5175	5.5762	6.5632	8.1162	9.2762	6.2357	6.5211	7.9992	11.7369	7.2671	7.9082	9.3457	7.4145	9.7684	10.3423	8.3406	6.8999	7.8651	7.9109
PF3D7_1100200.mrna1_1	PF3D7_1100200.mrna1_1;1186	1186	8.6281	6.8387	6.9088	7.0138	6.3245	7.3676	7.5936	8.3439	5.1243	8.1721	8.2019	7.2292	7.204	5.6493	7.1433	6.0719	8.6172	9.047	8.5824	7.7367	9.7058	6.9647	7.8095	7.3651	6.1783	6.4491	6.1751	7.4715	8.4605	8.936	8.6196	7.7087	6.9296	7.6692	5.7666	4.634	7.2397	7.3156	10.1259	7.0098	7.3709	6.8089	5.6636	5.5094	7.7357	7.7889	7.5842	9.9541	6.696	7.0608	8.326	5.7753	8.5483	8.1054	9.8596	6.8162	5.4809	6.8459	6.9129	8.399	7.063	7.3194	8.9034	6.6053	7.5055	6.7982	5.9269	7.0776	7.6267	9.0605	6.7357	6.5902	8.3031	8.094	7.7291	7.7357	8.6866	7.4975	6.7401	8.312	7.7724	6.8149	7.8252	7.4111
PF3D7_1100200.mrna1_1	PF3D7_1100200.mrna1_1;1187	1187	7.9556	5.4158	6.7075	6.7067	5.0496	6.6178	5.5835	5.4757	5.233	7.6546	7.752	6.4909	7.096	5.7584	6.7192	5.0853	5.824	5.7071	8.0902	7.6915	9.9136	6.6935	6.407	8.6556	5.3409	5.5957	5.0858	7.4339	8.9058	8.4146	8.1018	4.9914	8.8595	6.1725	5.5738	5.1098	6.2847	6.6963	6.4199	4.4094	7.0834	5.1169	6.3947	5.4279	7.6474	7.6342	6.9785	6.297	4.6887	8.5789	6.4062	6.4416	5.1428	7.4911	9.7299	7.2156	5.4825	5.9067	7.4891	6.8988	9.1777	8.4504	7.3454	6.9278	6.7952	6.1809	5.3526	7.1895	6.3094	9.2257	5.5708	5.5148	8.2045	7.337	8.1774	8.3256	9.0233	6.5555	7.6272	7.5283	8.2926	4.9093	8.0553	5.2839
PF3D7_1100200.mrna1_1	PF3D7_1100200.mrna1_1;1188	1188	8.0597	6.3468	7.2281	7.108	4.8836	7.1955	5.5871	6.2069	5.1771	7.6384	7.2179	7.7932	6.3923	5.6979	7.1011	6.0936	5.8822	5.9411	10.4596	6.8209	10.9728	8.2644	6.8175	14.4579	6.4256	8.0293	5.6299	9.0958	7.5457	9.5268	9.1265	6.0674	14.462	7.3901	7.6069	4.9467	6.9098	6.5099	5.7905	5.4838	6.191	5.4243	6.2649	4.0661	7.7062	7.6108	6.0058	6.3539	6.6394	6.586	6.2954	5.511	5.8359	7.4039	9.232	7.6953	5.5589	5.8497	7.1471	5.4033	8.2362	9.7036	6.8946	9.0944	7.2131	9.4587	7.3226	8.7328	6.6872	9.2174	6.3032	5.9866	7.4727	7.3123	6.4707	8.5753	10.2883	6.2188	8.738	8.0087	9.258	5.435	9.0336	6.0535
PF3D7_1100200.mrna1_1	PF3D7_1100200.mrna1_1;1189	1189	7.1525	5.8517	6.5676	5.8607	6.7212	6.6921	6.031	6.1371	8.795	7.8769	8.1655	7.3272	5.575	8.1023	6.6584	5.4902	5.9579	6.2832	9.8994	7.9714	10.1267	8.8202	6.6498	8.2583	6.7613	4.3937	6.2061	7.7336	8.1848	9.384	9.3242	5.7175	8.197	7.2791	5.8405	5.6741	5.6094	6.1629	7.6974	5.6291	4.5838	4.0566	5.5829	5.9246	7.2037	7.7171	7.2123	7.8427	3.61	8.6813	5.5447	6.2604	5.9521	7.1483	9.6608	7.5461	5.6067	5.3947	6.669	7.2494	7.2854	6.5992	6.4204	10.5147	7.173	8.4323	5.4333	7.3909	6.7082	9.2135	6.011	4.8861	7.6482	8.4652	7.2055	7.2542	8.4634	6.0112	10.1004	8.4617	8.6315	6.062	8.4501	7.2501
PF3D7_1100200.mrna1_1	PF3D7_1100200.mrna1_1;1190	1190	7.2498	7.1706	6.6899	6.9805	8.9544	7.2057	6.3016	6.3921	9.2161	7.9265	8.1548	7.8517	6.1003	9.1663	6.2728	5.9376	6.5538	6.1245	9.5798	6.3639	9.668	5.6165	7.3236	6.5509	8.3243	7.792	6.2515	8.2761	7.2665	8.1146	7.8253	6.746	6.0159	8.0369	7.6405	5.7024	6.0911	6.8475	6.832	5.3747	6.0659	4.5279	5.7525	6.2014	6.9827	8.0228	6.3047	6.8259	5.7895	8.7773	6.5515	5.9572	6.5673	7.1695	10.699	7.2134	5.5188	5.9021	7.4959	6.0193	7.9451	7.8223	6.586	6.2263	7.567	6.1322	6.3724	8.4447	6.0772	11.3029	6.4643	5.7861	8.508	9.1658	6.983	8.2985	8.9536	6.4237	7.5083	8.1911	6.9836	6.619	8.1452	6.4837
PF3D7_1100200.mrna1_1	PF3D7_1100200.mrna1_1;1191	1191	7.7538	6.3397	6.6314	6.9993	4.9198	6.7837	6.3872	7.0973	5.9905	8.3378	8.6616	7.6285	6.4236	5.5207	6.4375	6.6492000000000004	7.2347	7.6961	9.5295	7.0483	8.931	4.0009	6.3859	7.0873	6.2028	5.4877	5.9565	8.5957	6.9183	8.1281	7.7434	6.0702	7.2949	7.2414	5.7869	5.822	6.8857	6.8642	7.5729	5.0426	6.4284	6.0468	6.3828	5.9991	7.1695	7.4392	7.4165	8.0742	6.2836	8.5336	6.2819	6.3243	6.6018	7.311	9.3665	7.0693	5.5329	6.3517	6.9444	6.6714	7.8946	7.5288	7.3047	7.7979	7.4663	6.1785	5.7981	6.0522	7.2373	9.9654	6.9149	6.304	8.0932	7.7563	8.8643	7.8667	8.8472	7.5732	8.1559	8.2576	7.4398	6.929	7.567	7.4368
PF3D7_1100200.mrna1_1	PF3D7_1100200.mrna1_1;1192	1192	7.4365	5.7203	6.2852	6.8188	4.3512	6.3438	6.0527	6.7013	3.3262	7.603	7.6211	7.7695	6.5294	4.6565	5.4087	5.6531	6.2422	7.1342	9.2114	5.9549	6.5712	4.6177	5.8748	6.3904	7.0203	4.6182	5.3816	8.0882	5.91	7.0754	6.9607	5.0781	6.1932	6.6011	5.5426	5.4621	5.7018	6.4172	8.7989	5.9875	5.6963	5.7978	6.5269	4.9588	6.2493	7.2709	5.3875	7.9444	5.7814	7.7347	5.2491	6.5621	6.1016	7.1588	9.1772	6.5814	5.5491	5.4202	6.2007	5.4429	6.852	7.4296	6.4968	5.7968	6.5272	5.9269	5.4893	5.9124	6.3954	8.6819	6.0168	6.1705	6.6878	7.2193	7.3591	6.0849	8.7274	6.7365	7.4596	7.2033	6.9436	6.5198	6.7063	7.0239
PF3D7_1100200.mrna1_1	PF3D7_1100200.mrna1_1;1193	1193	7.8782	5.671	6.1926	5.8875	4.5385	6.0347	7.0626	6.9343	4.2265	8.288	7.5984	7.2713	6.2392	3.7115	4.9759	7.4722	7.3866	7.8604	10.1808	6.6404	6.6336	5.8387	5.5942	5.4774	6.7339	5.9715	5.114	8.49	6.6418	7.7151	6.9191	5.0197	5.991	7.7399	5.7477	4.3009	5.4951	6.0014	8.2879	4.9136	6.4207	5.5382	6.771	6.0275	7.0225	8.1236	6.7027	8.0273	5.9535	7.0111	5.9653	6.9432	6.7906	6.8971	8.0839	6.7393	5.4185	5.846	6.3236	6.3677	7.5853	9.0057	7.4539	7.0794	6.8954	6.0241	5.487	6.6204	6.3915	8.6726	6.6972	5.6929	7.2708	8.0851	7.339	8.8751	9.6594	7.4393	8.1932	7.2126	6.6286	5.6848	6.9352	6.382
PF3D7_1100200.mrna1_1	PF3D7_1100200.mrna1_1;1194	1194	8.4217	6.7875	7.4409	5.7552	5.7866	6.8041	6.973	7.0801	5.5481	8.3938	6.2517	6.7474	5.8492	6.4506	6.3418	8.5394	7.0194	6.0892	6.5064	7.0584	8.3405	7.4461	8.4381	6.321	6.7918	5.704	5.7957	6.6761	7.1178	7.5868	8.2073	7.7104	7.0817	6.6975	5.8919	6.1689	6.8934	5.9498	7.1248	5.9208	5.1346	5.3806	6.2415	6.8792	7.6443	6.9184	6.8876	7.3388	5.3118	6.708	6.1815	6.1861	6.5444	6.5351	6.7995	5.347	6.1709	5.4812	5.5732	5.6384	6.1489	6.8942	8.2989	6.3284	6.7827	6.8981	5.5138	6.0559	5.6121	8.7786	7.1728	6.4393	7.6148	7.3319	7.3394	7.0539	8.5764	7.9061	7.4931	8.0144	6.8522	5.1795	7.0163	5.5619
PF3D7_1100200.mrna1_1	PF3D7_1100200.mrna1_1;1195	1195	7.3727	5.2898	6.4751	5.5838	3.5583	6.2392	5.4205	5.3933	4.1318	7.7067	7.6615	6.4621	6.1833	5.0005	6.384	4.8304	5.4456	6.5768	5.1391	5.6764	7.2786	5.0887	6.0518	5.5106	4.5472	4.4976	4.5373	4.9298	6.9143	6.8602	6.3528	4.7393	6.2257	5.9734	5.3205	3.8699	5.2913	6.4811	7.7398	3.6599	5.7029	4.7986	5.4864	5.4293	3.969	6.1187	5.3558	7.8338	5.2102	6.1297	5.5264	5.4259	5.4145	6.8021	6.8598	5.4588	6.0868	6.275	5.5444	6.51	5.9366	6.4907	5.7415	5.4489	5.4306	6.1487	4.3547	4.3695	4.6662	9.1495	4.6439	5.6591	8.0774	7.2628	8.3615	4.8704	7.8347	6.0678	5.4944	6.635	6.4281	5.4653	6.0877	5.1751
PF3D7_1100200.mrna1_1	PF3D7_1100200.mrna1_1;1196	1196	7.4595	5.9021	5.2887	6.7732	5.7216	5.9467	5.7398	6.0283	5.2657	7.0836	7.4402	7.3344	6.5674	5.153	6.2114	5.9378	5.822	6.6165	6.071	6.5659	7.1162	7.9949	5.9821	6.26	5.8994	5.4925	5.6179	5.5103	6.4545	7.2862	8.2319	4.645	6.3586	6.3395	5.0023	6.0081	5.2968	5.7905	8.4946	5.9018	5.5188	5.5916	5.9894	4.9745	6.9375	5.9234	5.9262	8.477	6.5318	6.2434	5.8432	5.8814	6.755	6.695	5.4809	6.0275	5.3273	6.8379	5.963	6.4395	6.9294	7.2565	5.0951	6.0047	5.3698	6.5019	5.8397	5.641	5.3861	8.2049	5.6789	6.0531	7.9133	7.2196	6.2955	6.1882	8.9191	5.9966	8.7661	7.1358	7.5351	5.4656	6.818	6.9542
PF3D7_1100200.mrna1_1	PF3D7_1100200.mrna1_1;1197	1197	6.8175	6.049	6.6864	4.7751	3.8258	6.8116	5.4624	6.4114	3.1811	6.8561	7.8293	7.7697	5.6153	4.9179	7.2176	5.7382	6.6349	6.7515	5.3733	6.7906	7.0347	8.4662	5.4995	6.0306	6.4828	4.3632	5.9764	5.8721	7.1822	7.5994	9.9296	5.4423	4.8151	6.3602	4.6223	6.1054	5.5497	5.3306	9.5397	4.0968	6.228	5.1102	4.9782	5.5714	5.6795	4.8001	5.6631	9.3569	4.6177	5.2772	5.2612	6.0345	6.1114	6.6586	5.4793	5.3782	4.9331	5.6002	5.9062	6.194	5.5595	8.1915	6.3556	5.4938	6.2557	5.9809	5.1198	6.8226	6.1801	7.7398	4.9621	5.347	6.1587	6.4799	5.9112	7.1611	8.5052	5.8407	6.8005	7.1725	6.4757	5.1014	7.4135	7.2771
PF3D7_1100200.mrna1_1	PF3D7_1100200.mrna1_1;1198	1198	7.9022	6.0712	4.8595	5.7779	3.9855	7.4047	6.3107	6.7423	3.9486	6.7473	7.7247	7.8215	5.1256	3.3937	7.3575	5.4663	7.8214	6.0054	5.7051	8.636	10.2594	7.339	5.7882	5.3512	5.6915	5.1803	8.6625	5.5376	8.2669	9.2911	6.6405	5.0224	6.5962	6.5065	4.9681	9.5797	5.0605	6.2122	8.7703	5.2832	6.2282	4.634	6.4486	5.0993	6.4482	6.8726	6.2491	8.7171	5.2724	6.6122	5.6447	6.3766	5.251	7.4908	5.7458	6.1546	6.0411	6.53	5.5987	6.0635	6.0367	6.6295	6.4888	5.6413	6.1506	6.1924	6.2957	5.2304	6.1574	8.3948	5.489	6.2437	8.2963	7.3646	6.7268	5.9903	8.8306	5.6733	7.2324	7.6079	6.9413	7.0503	7.138	4.712
PF3D7_1100200.mrna1_1	PF3D7_1100200.mrna1_1;1199	1199	5.2798	5.7164	5.4715	3.9736	4.079	5.7137	5.946	6.0953	4.2494	6.3455	5.4426	5.0557	4.8022	4.4168	5.5853	6.1797	5.5928	5.2071	4.7829	5.3726	8.1295	4.1969	5.1747	5.1164	5.1898	4.4938	4.7214	4.4019	5.0299	6.6084	5.4155	4.5898	5.3005	3.98	4.9274	4.2979	5.0387	5.2199	5.7616	3.6599	4.1506	5.2106	5.1922	5.6496	4.6736	5.5068	5.7988	5.3992000000000004	2.1177	5.9572	5.5735	5.5829	4.332	6.0832	6.6802	4.3944	6.3288	5.3063	5.7112	5.0139	4.89	6.6687	5.804	4.2563	4.9593	5.6608	4.0917	5.5735	4.2234	6.7471	4.7544	5.2315	6.8781	6.1305	6.302	5.4617000000000004	7.778	5.6462	6.4024	5.7527	6.0624	4.4542	5.0466	5.8212
PF3D7_1100200.mrna1_1	PF3D7_1100200.mrna1_1;1200	1200	6.3158	5.2032	6.729	4.7153	4.4777	5.4403	5.4413	5.4091	4.2772	6.8484	6.2042	6.1287	5.1432	4.2373	5.9333	5.0989	6.1597	4.9713	4.9768	4.8709	7.596	4.5435	4.9869	4.8012	5.557	3.6599	4.0678	4.7714	6.1952	7.1837	5.7342	3.6229	5.5339	5.5966	4.9575	4.8585	5.0112	5.2702	5.6436	5.0652	4.7104	4.4764	5.5729	4.2008	5.5546	6.2313	6.1783	4.8186	5.6493	5.1243	5.087	5.4951	4.6954	7.0504	7.3462	4.6999	5.602	4.9307	6.5005	5.4604	5.2296	6.2992	6.0849	6.4617000000000004	5.2683	7.1249	5.1946	4.7404	4.5515	7.0947	4.4074	5.0938	7.6117	7.2528	5.2873	6.4853	8.2633	5.4627	6.3997	6.1412	6.646	3.7409	5.7952	5.266
PF3D7_1100200.mrna1_1	PF3D7_1100200.mrna1_1;1201	1201	7.2531	5.4175	7.3542	5.3947	4.7109	5.6901	5.6636	6.3726	4.7861	7.2845	5.1574	6.2735	5.1489	5.3107	5.7216	5.6079	6.6568	5.3445	4.7554	5.7626	7.5864	5.2122	6.5162	4.6106	5.2559	5.3768	4.756	4.4809	5.9231	8.0139	5.9816	5.4313	5.588	5.7554	4.7153	4.0072	5.3985	5.6156	6.4091	5.4456	7.3112	5.2126	5.2468	4.9635	5.195	6.9805	5.1152	5.9329	4.4854	5.0009	6.1301	5.6447	3.856	6.5691	7.6847	5.8392	5.5379	5.4796	7.7289	5.3554	6.0775	6.7779	6.0115	5.4373	7.2147	7.9865	4.8841	7.5308	5.897	7.6523	5.5226	5.4121	7.7979	7.5303	5.9741	6.3359	8.1265	5.4439	6.6045	7.9301	7.7396	5.3172	7.5581	5.6648
PF3D7_1100200.mrna1_1	PF3D7_1100200.mrna1_1;1202	1202	6.4055	5.9706	5.8092	5.2961	4.858	5.3719	5.5966	6.0717	4.2839	7.2663	5.6194	5.5832	5.3885	4.6421	5.7216	5.5304	6.8199	5.1424	5.2001	6.1924	5.5592	4.5759	6.6298	4.6814	5.1675	6.273	4.8012	5.0548	5.851	6.3933	5.6229	5.4741	4.3198	5.5475	4.9269	4.61	5.5859	4.95	5.8074	5.0005	4.975	4.6328	4.6276	4.8425	5.4689	7.6079	6.1391	5.8777	3.7301	5.4676	5.6109	5.1839	3.9635	5.2437	5.4439	8.77	5.9162	6.1485	5.6736	4.6949	5.696	6.4801	5.7109	4.6519	5.0963	6.9617000000000004	4.7618	4.9406	6.204	5.9514	7.5488	5.6241	7.5601	5.8924	4.6999	6.2378	8.3407	5.4256	5.8076	6.1336	6.7858	5.1739	7.18	5.5898
PF3D7_1100200.mrna1_1	PF3D7_1100200.mrna1_1;1203	1203	6.2915	5.4973	5.0135	4.6076	5.2702	6.0727	5.3016	4.9855	5.0139	6.6541	5.3906	6.4748	5.1739	4.7866	5.5487	5.4754	6.2662	4.3356	5.1169	5.9411	6.2397	4.5091	4.9598	6.4825	5.7015	5.0391	4.7897	5.0014	5.6608	5.7296	7.4739	6.5838	6.3837	5.1751	4.5807	5.1465	5.7255	5.7764	6.0972	5.4148	5.288	5.128	4.8545	4.204	5.3892	7.1001	5.5103	5.6041	4.8664	3.6713	5.4957	4.8288	6.1946	6.5942	6.0226	4.7192	4.8748	6.0544	5.3277	5.8056	5.5132	6.1942	6.8892	4.4135	5.9493	8.0027	5.1699	5.9399	7.2236	5.8809	4.7323	4.682	7.6986	7.1962	6.1797	7.0478	8.4449	4.7131	6.1928	6.6659	7.7829	5.4529	6.1268	5.3001
PF3D7_1100200.mrna1_1	PF3D7_1100200.mrna1_1;1204	1204	6.28	5.1579	6.3702	6.1898	6.511	5.8156	7.1972	4.3785	6.9932	7.3827	6.6939	8.8823	7.1435	5.855	5.7517	7.3887	5.0587	7.3789	7.5651	6.9275	14.783	4.7597	6.8807	9.6646	11.8413	5.3981	5.862	7.8261	7.0527	15.1822	6.2112	7.4385	9.3164	12.041	5	3.546	4.6949	6.0157	6.5868	5.8452	6.9506	5.0583	8.4017	10.5409	3.6276	6.5543	5.5401	6.0464	4.5686	6.045	6.6829	5.2192	13.1164	6.114	8.5224	5.6041	7.5081	8.0389	7.0441	7.1616	6.9975	13.4117	12.2795	12.1053	7.3661	9.3598	5.2334	6.4448	10.888	8.2071	4.8605	8.6848	8.2647	6.2666	7.1462	7.1223	12.5666	8.6159	12.3463	7.3163	9.3121	5.5835	6.359	10.5989
PF3D7_1100200.mrna1_1	PF3D7_1100200.mrna1_1;1205	1205	6.4635	6.0144	8.1293	7.5175	5.327	6.4463	5.6041	4.4783	4.6582	7.7822	5.9706	7.8092	7.6709	5.0117	7.3466	6.888	5.8339	6.0376	6.1223	7.0287	14.6693	5.2254	5.7137	8.1963	10.2652	4.985	4.7463	6.1096	7.169	14.84	6.3693	4.2935	7.83	10.9416	5.4819	4.8505	5.9715	5.1231	5.4838	4.706	6.3311	4.9336	6.1875	9.0512	5.5948	7.018	4.511	6.0208	5.0426	6.2974	6.3313	5.0764	9.1296	6.0824	7.1507	5.246	7.3189	5.7682	5.7808	6.7287	8.5005	11.1775	7.3716	9.6577	7.4768	8.4315	7.0191	6.1154	7.387	5.9364	5.1611	7.4964	5.6713	4.9074	8.0873	8.3498	10.887	6.3932	9.7237	8.4507	8.1906	7.7896	7.7966	7.1052
PF3D7_1100200.mrna1_1	PF3D7_1100200.mrna1_1;1206	1206	6.6581	5.1969	9.1447	8.5743	4.3074	9.6082	6.1869	6.8787	3.5348	7.7461	5.8207	7.6125	9.2237	3.4249	9.9427	6.3865	7.0091	5.2634	6.6765	6.2981	14.8633	6.4738	5.8281	9.6073	10.1926	5.5339	3.2705	6.2172	6.1142	15.012	6.0323	5.5534	9.1787	11.1725	5.5656	4.4363	5.5392	4.9686	5.7377	5.5179	7.1728	5.0413	6.6482	8.5786	5.2817	6.3723	5.8696	6.3611	5.2284	4.8738	5.6499	6.0561	9.4102	5.8965	7.7214	5.0875	7.4424	6.8192	5.2828	10.1777	9.6071	11.8495	6.882	9.7038	8.6311	9.5403	8.7657	6.2685	8.1528	6.7848	4.5632	7.8773	7.1367	5.0913	10.6499	9.8963	11.5606	6.9296	9.9386	8.5567	9.6406	8.9155	6.5118	6.9353
PF3D7_1100200.mrna1_1	PF3D7_1100200.mrna1_1;1207	1207	7.5688	6.2952	9.168	9.3073	4.1043	9.6669	7.0566	8.7223	4.2765	6.841	5.8427	8.5339	9.2826	3.5273	9.9536	8.0244	9.1003	5.9067	6.8926	6.995	14.8131	5.6848	5.7661	9.4885	10.9672	4.4867	5.3583	6.1418	6.4514	14.9222	5.7631	3.9579	9.5648	11.2232	4.3978	4.2024	5.9423	5.6556	6.052	5.4138	7.4731	5.5925	6.7463	9.225	5.785	6.2843	6.0892	6.6609	4.5922	4.5801	6.5686	6.793	8.376	6.4519	7.304	4.6679	8.0021	5.8512	5.9329	9.184	9.6566	12.0225	7.4362	9.0485	8.8099	9.7896	7.6786	6.7332	8.646	7.4223	2.5945	7.9369	7.4864	6.0704	10.1052	9.7153	12.111	6.6578	9.9962	9.4615	9.599	8.0717	6.6296	8.0071
PF3D7_1100200.mrna1_1	PF3D7_1100200.mrna1_1;1208	1208	6.261	5.588	8.4544	7.7425	4.1619	9.5695	6.2819	6.3581	5.2126	6.0915	5.7225	8.194	7.9375	4.5211	9.9955	6.3583	8.0991	4.5838	6.8326	6.266	14.8872	5.3681	4.917	9.819	11.062	4.06	3.6588	6.375	6.5081	14.7687	5.5401	5.4097	9.9488	11.6644	4.6247	2.8777	4.904	5.6651	5.8914	4.3785	6.7272	4.9378	6.9767	9.1419	4.4403	6.7033	5.5856	5.9488	5.3114	4.6966	5.7315	5.6979	10.0042	5.7222	7.4259	4.9491	8.1775	5.9885	5.9971	8.4553	9.6934	12.2515	6.7053	9.9602	9.2234	9.0577	7.1926	5.8452	8.8413	7.067	3.2765	7.9301	6.7182	5.7602	8.7469	10.041	11.9498	5.7586	10.207	9.9032	8.9764	7.5766	6.3672	8.1748
PF3D7_1100200.mrna1_1	PF3D7_1100200.mrna1_1;1209	1209	8.638	5.3554	9.6774	9.0395	4.0126	9.5118	6.8112	7.7723	4.5783	8.3273	6.3343	7.7806	9.0564	4.2118	9.4969	6.5875	8.4773	7.0682	6.6755	8.1563	14.7759	6.1092	7.3069	8.906	10.0054	4.5951	4.7623	6.1204	8.3496	14.6423	6.8727	6.5105	8.5788	10.4395	5.3302	4.6358	5.9646	6.0785	6.2071	5.6656	8.1118	6.8297	7.4414	7.6825	8.4009	6.4034	6.4007	6.5318	4.9317	5.4266	6.7554	7.3215	9.9706	9.6163	7.0519	5.8043	8.2031	7.1784	6.2327	8.6138	8.8746	12.035	9.2446	8.43	8.7604	9.4368	6.9363	6.6038	8.116	7.0648	6.5089	8.2345	7.5589	5.9614	9.1964	8.8581	11.3044	8.7905	8.5097	8.4383	9.2993	8.3199	7.0767	8.1178
PF3D7_1100200.mrna1_1	PF3D7_1100200.mrna1_1;1210	1210	9.1038	6.8342	9.1672	8.0093	5.4702	8.0367	7.9125	8.7558	3.111	9.3723	6.3939	7.4016	7.9657	6.0889	7.6478	6.5427	9.4085	7.3915	7.22	8.5136	14.461	7.9706	6.7542	7.7369	8.2858	5.2449	5.6206	6.2797	9.2491	14.2146	8.3769	6.2472	7.8362	8.985	4.858	5.8099	5.4453	7.3287	5.9644	7.499	7.8565	6.2487	7.1566	7.3647	8.9581	8.8199	6.8818	5.7978	6.5008	6.705	7.0551	7.3722	8.1924	9.3885	6.0496	6.2939	8.3671	7.1301	5.8215	7.5439	7.4626	10.728	9.0427	7.2873	7.3186	8.9165	6.6702	5.6764	7.1627	6.8372	7.4989	7.8497	8.7872	6.5437	8.6423	7.9359	10.7949	8.8355	7.8236	7.9866	9.0789	7.8831	7.0922	7.3534
PF3D7_1100200.mrna1_1	PF3D7_1100200.mrna1_1;1211	1211	9.3377	6.2018	8.876	6.9473	4.4627	7.4423	7.8473	8.8366	4.5292	8.9434	5.6803	6.8728	7.3486	4.4263	7.6322	6.0076	9.254	7.4836	5.7806	8.8252	14.4019	5.4705	6.1898	6.9497	7.4335	4.888	5.6241	5.6223	9.1395	14.48	7.1121	6.0181	7.8374	7.9028	5.5807	5.2403	6.3782	7.7163	6.3438	5.0544	7.7111	6.3329	7.2908	6.6178	9.1541	6.4548	6.3393	6.4102	4.5613	6.7018	6.7613	7.1752	7.6595	9.521	6.5993	4.9463	8.0905	6.5207	6.5245	7.5247	7.7996	11.1423	9.2926	7.1303	6.2415	8.1848	6.4466	6.1064	6.5195	5.7999	5.4104	7.9914	7.4405	6.8726	7.5292	7.4187	10.9497	8.5201	7.2001	7.3683	8.3556	6.7125	6.671	7.2404
PF3D7_1100200.mrna1_1	PF3D7_1100200.mrna1_1;1212	1212	9.853	7.3023	8.1418	5.704	4.2891	5.6499	5.4786	6.3835	3.774	9.5379	5.9732	5.7225	6.5746	5.0845	6.4072	5.591	6.33	5.684	6.1711	8.9814	12.0011	4.1227	8.1727	5.9338	4.5229	4.7474	4.7703	5.9681	9.2205	10.7729	5.9803	7.7556	5.7645	5.151	4.8938	3.4841	4.4951	6.3174	6.5989	6.8688	6.826	7.1811	5.2207	5.1918	8.4564	6.0442	7.4962	5.4816	6.1089	5.717	5.1522	5.8522	6.6775	7.8903	7.1581	5.0032	7.668	7.7138	5.7287	5.2063	5.8025	7.9645	7.0466	6.1233	4.9832	6.1276	5.487	6.3409	7.0925	6.235	6.2847	7.005	8.4763	5.4479	6.2917	6.0354	7.6692	6.9156	6.3954	5.7247	6.1463	3.6088	6.2948	6.943
PF3D7_1100200.mrna1_1	PF3D7_1100200.mrna1_1;1213	1213	9.9118	6.3747	7.2487	6.5509	5.4489	6.218	6.5865	5.4568	4.9612	8.5587	6.6509	4.7944	6.1008	5.2472	5.3356	5.9632	6.5467	6.356	6.4944	8.1101	10.419	5.5129	6.6459	5.935	4.9088	5.541	4.1827	6.5475	7.9634	7.1215	6.1187	6.625	6.0208	5.8465	5.3579	5.0955	4.8115	7.4775	6.9718	6.9164	6.7908	7.1593	5.8286	5.7554	7.8218	4.9584	8.0453	6.3787	6.6734	5.4715	5.669	5.6713	6.7335	8.0146	5.6407	5.3677	6.8829	6.8889	5.8817	5.1938	6.1865	7.1476	6.4796	5.5398	5.3723	5.9692	4.861	5.8681	7.3595	6.0514	7.3107	7.6908	7.8054	4.8455	5.3968	5.9376	7.5136	7.1482	6.6273	6.1518	5.7469	5.2555	6.7974	7.3082
PF3D7_1100200.mrna1_1	PF3D7_1100200.mrna1_1;1214	1214	10.0462	4.7803	7.0597	6.8592	4.7501	5.3118	6.4386	7.5714	5.1412	10.0936	6.3336	5.7109	6.4378	4.8319	5.7787	5.7123	7.8206	5.2675	6.0936	7.8871	10.3238	5.7861	6.0453	6.2795	6.6382	5.5463	5.5192	6.009	7.9945	10.4121	6.9212	6.2811	5.9586	7.1368	5.1231	5.3519	6.2359	7.3828	6.6283	5.7184	5.4925	7.6777	5.9124	6.2748	8.3678	6.4092	7.8193	6.4416	5.4091	6.4827	5.5638	6.0764	6.7647	7.8366	4.691	5.1243	8.0567	6.7897	5.876	4.9556	6.1795	7.9812	7.7221	4.5801	5.7905	6.5951	4.5336	6.2059	7.353	6.0005	5.6456	6.9402	7.7546	5.8043	6.6081	5.0644	8.8411	7.2612	6.4097	5.9446	6.3293	4.8309	7.6036	8.3162
PF3D7_1100200.mrna1_1	PF3D7_1100200.mrna1_1;1215	1215	10.3366	5.4104	7.3553	6.3632	5.2551	5.5438	7.095	7.4638	4.9463	9.7961	11.711	5.4189	6.4997	5.3151	6.1495	5.3872	7.9723	6.6952	5.0561	7.0274	9.0115	6.2627	6.3572	5.4005	7.0619	5.6622	5.1875	5.7785	7.488	9.0123	6.3667	6.6672	5.9143	6.5743	4.3916	6.1235	7.2362	7.1812	5.9136	4.8733	5.7509	7.6082	6.5348	5.7334	8.5092	4.905	7.9669	6.0175	6.2787	5.5463	5.7493	6.5472	5.7021	8.5108	5.4767	5.0241	7.7835	6.8657	5.8369	5.9928	8.0474	9.3604	7.8934	3.9079	5.8482	6.6685	5.749	6.2591	6.8121	6.0561	5.3459	7.4187	8.0898	5.9298	6.8629	6.321	8.9619	7.8844	6.3178	7.3176	6.4957	5.9823	7.3563	7.2569
PF3D7_1100200.mrna1_1	PF3D7_1100200.mrna1_1;1216	1216	9.6374	5.3063	6.3366	5.7835	4.903	5.6736	7.1222	8.5912	5.7806	9.2569	6.6737	6.8412	5.1301	4.3045	5.1189	5.9324	8.7185	6.5621	4.5248	7.7054	8.9175	5.4057	9.106	6.2869	6.5146	5.1432	5.0635	4.6421	7.9342	8.7641	7.114	8.3318	6.3259	7.1599	5.0832	5.6005	8.4092	7.379	6.8552	5.8283	6.2963	7.3623	5.8955	5.5735	8.5315	6.2487	7.4073	6.1041	6.2116	6.9929	6.0139	5.7756	6.4219	7.3523	6.5859	5.6764	7.2344	7.8894	6.3295	7.2756	6.3642	9.2563	8.2805	6.2798	6.2861	7.5935	5.0496	7.9566	6.1414	4.9584	5.0233	7.331	9.8755	5.9588	7.719	6.0418	8.8439	7.6617	6.2931	6.8267	7.0349	4.3205	8.0641	7.0136
PF3D7_1100200.mrna1_1	PF3D7_1100200.mrna1_1;1217	1217	9.7518	5.9782	5.89	5.8402	4.3646	5.1875	7.0757	8.1704	4.2456	9.7623	5.4864	8.6301	5.8512	5.432	5.9644	5.5619	8.6001	6.4045	5.1114	7.2689	9.0791	5.803	6.7923	4.9293	5.647	5.0188	5.8527	5.2555	7.5625	9.2423	7.6235	6.1643	5.3038	6.504	5.7944	4.6848	8.4563	6.9759	6.8999	5.0553	7.2702	6.0974	5.7339	4.5072	8.7003	4.9882	7.8063	5.9891	6.0494	6.6971	5.9267	5.8775	6.4543	7.6309	6.4705	5.4057	7.4286	7.2631	5.7957	7.5405	5.5138	9.3135	7.8862	5.2453	5.6346	8.3011	4.2608	7.6507	7.1804	5.9968	5.5125	7.7499	8.1595	7.387	6.634	5.1922	9.5327	7.4135	6.2102	6.751	8.2643	5.3085	8.3512	7.1685
PF3D7_1100200.mrna1_1	PF3D7_1100200.mrna1_1;1218	1218	10.8748	6.6576	6.7593	6.3906	5.4439	6.7086	6.6414	8.2948	6.1685	10.4637	5.5558	7.3556	5.5333	6.1069	5.033	6.0622	7.8945	5.9453	4.7371	7.6592	9.1102	6.4694	6.7032	5.7506	4.9923	5.7482	5.1056	5.7677	7.5945	8.5919	7.2467	6.7569	6.9853	6.6736	5.2338	5.9637	7.2407	8.9373	6.239	5.1473	8.3065	6.7943	5.3384	4.7682	8.4182	6.2628	8.7324	6.0821	6.1922	5.9193	5.3709	6.1709	7.1365	7.8801	6.0864	5.0841	7.9355	7.13	5.7236	5.0365	6.5512	8.3141	7.892	5.3572	6.8536	6.6549	3.6826	8.2544	6.8068	6.0966	6.0987	6.9093	8.5815	6.855	7.3407	6.0616	9.1636	6.8222	6.9808	6.9196	6.2271	5.2581	9.1105	5.9768
PF3D7_1100200.mrna1_1	PF3D7_1100200.mrna1_1;1219	1219	7.3042	6.1297	5.4479	5.7663	3.4316	5.963	5.4683	5.9793	4.6871	6.5368	4.7761	4.2342	5.9086	3.6611	4.8222	5.4973	5.1719	3.3161	6.5018	6.4454	6.2542	5.5832	5.9404	5.2311	5.438	4.627	4.0583	5.0635	6.2016	6.8839	6.4499	6.3628	5.3775	4.4423	5.266	4.6508	5.2453	4.7328	5.6462	5.6177	5.3237	4.7703	5.013	4.5705	6.1737	4.7339	6.0745	6.3415	4.218	3.8972	5.2902	5.3459	4.9298	6.8964	5.246	5.2589	4.3284	6.7736	5.3107	5.0942	4.7714	5.8595	5.144	5.2475	5.6927	6.3431	3.9126	6.2403	8.2822	5.2909	6.3915	5.2418	6.2996	5.4861	5.3614	5.8158	6.5616	7.0598	6.6996	5.4944	4.4026	8.2165	6.6213	8.2562
PF3D7_1100200.mrna1_1	PF3D7_1100200.mrna1_1;1220	1220	8.7881	6.6791	6.8998	6.522	5.0828	6.0853	6.6431	8.2577	5.4581	9.1475	7.636	7.2564	6.527	4.8298	5.9577	6.1181	7.9053	5.8647	6.7463	6.5531	7.0864	5.4472	6.3309	6.3628	6.9254	5.8537	6.0745	6.4622	7.4009	8.162	7.0841	5.7842	5.2873	7.8957	4.3031	2.5729	7.5853	6.0944	5.9381	5.6845	7.7871	6.8245	6.4899	6.6054	8.0786	6.7241	7.3752	7.0366	5.5091	7.3288	5.4356	7.1628	6.4306	5.9964	5.8179	5.1599	7.1822	6.671	6.457	7.1744	6.0029	6.3579	7.0434	5.6215	7.3136	7.1708	4.7772	7.487	8.2019	5.6837	5.714	6.9057	6.2739	7.1209	7.1875	6.1799	8.9823	6.6463	6.8439	6.9486	8.105	5.5807	8.6054	9.2586
PF3D7_1100200.mrna1_1	PF3D7_1100200.mrna1_1;1221	1221	7.8506	5.6784	6.6177	7.1891	4.4005	5.3611	7.7269	6.631	6.7797	7.4474	6.0553	6.144	6.6981	4.9021	6.384	5.7118	6.1243	6.9563	5.993	8.2249	5.581	6.0418	7.2133	6.6162	6.9807	5.8258	6.6947	7.7279	8.2043	6.9071	6.3703	6.9949	7.0664	8.3374	6.5972	6.7935	6.6204	5.6058	6.7301	6.0081	5.5735	7.3045	7.1154	7.3423	6.7678	5.978	6.6616	7.69	6.2498	7.2272	7.8151	6.7957	8.1043	7.2927	5.3937	5.5065	6.1568	6.3811	7.5581	6.4062	6.8057	6.3091	6.5382	6.4107	6.4441	6.8844	6.6816	7.3237	7.7186	4.5404	6.2861	6.8727	6.6206	6.8705	8.0798	7.868	7.8444	7.5229	7.3791	6.2806	6.4163	6.8066	7.1898	7.3845
PF3D7_1100200.mrna1_1	PF3D7_1100200.mrna1_1;1222	1222	6.9384	5.9946	4.846	5.4886	5	4.5934	6.4796	5.5708	5.3125	6.9573	6.1276	4.5904	5.8814	4.7442	5.7988	4.6628	5.8425	5.1069	5.9975	7.0361	7.3891	5.9004	5.6582	6.9656	6.5905	5.5913	4.7274	6.0128	6.7798	8.184	6.5616	6.1348	6.4313	6.7177	6.3386	4.591	5.5217	5.4263	5.3334	4.7803	5.7249	6.5803	6.0535	6.8031	5.691	5.6358	6.3112	5.8009	4.7126	5.5484	5.9203	6.239	6.0135	6.2424	5.5298	4.9584	5.6901	6.2161	6.0195	6.5872	7.2317	6.2257	6.0809	5.8192	6.2926	5.8415	5.5457	7.9184	7.3059	5.23	5.8032	5.3366	6.1391	5.8936	6.1876	6.648	6.9575	6.7094	6.1607	6.3484	5.9196	5.0076	8.0345	8.374
PF3D7_1100200.mrna1_1	PF3D7_1100200.mrna1_1;1223	1223	7.1902	5.3338	6.3246	6.4783	4.8625	5.8086	7.2927	5.4386	6.9676	6.9837	5.1355	6.8676	6.3391	5.1379	5.0605	6.7075	6.7248	6.5913	5.7276	7.596	6.7436	6.321	5.8372	7.2736	7.0245	6.3125	6.3677	6.3034	7.6154	6.8804	6.7951	7.2242	7.5042	6.9125	6.4343	6.3639	5.6026	5.2016	5.7655	5.6215	5.7647	5.8885	2.8758	7.27	6.6812	5.1566	5.6138	6.4492	6.2985	6.6945	6.6498	6.2141	6.832	6.965	6.4697	5.6631	5.7503	6.1946	7.2082	6.6703	7.4913	7.3439	6.9331	6.9545	7.0686	6.9565	6.1129	8.5004	8.9872	6.0727	3.3771	7.1134	5.6633	6.902	7.1094	7.8232	7.2938	7.09	6.8482	7.0333	7.0118	6.5353	8.2239	8.8939
PF3D7_1100200.mrna1_1	PF3D7_1100200.mrna1_1;1224	1224	6.9687	6.1835	5.9336	6.9631	5.5683	5.9208	6.1154	5.7708	4.8125	6.819	6.1243	6.3723	5.6174	4.7586	5.6979	5.3455	5.6826	5.0605	6.0126	6.9371	6.4075	4.8186	5.9423	5.8743	6.6229	5.0648	5.6979	5.7756	6.5773	6.3347	6.6844	5.7562	6.3923	6.1001	6.8354	6.0052	5.3533	5.5361	5.3219	5.9544	6.0453	6.2983	4.7538	6.4135	5.3158	5.2887	6.5583	6.2386	5.8804	5.5429	6.0072	6.6266	5.5987	7.3506	5.8718	5.9982	5.3172	6.6803	6.6072	6.239	6.8725	6.2073	5.9814	5.9882	6.2707	4.6392	5.8148	6.7171	7.0734	5.5807	6.0047	6.105	5.8296	6.3438	6.4548	7.0253	6.332	6.1665	6.6153	6.3054	5.0963	4.6159	7.4124	7.7968
PF3D7_1100200.mrna1_1	PF3D7_1100200.mrna1_1;1225	1225	7.4572	6.9803	7.0109	7.5062	5.2468	5.89	7.1404	5.9502	6.7884	7.5487	6.4535	9.1009	7.0137	6.9593	6.0875	6.9725	6.6665	6.3375	6.7226	6.6887	6.8254	6.9237	7.2724	6.8731	7.2408	6.8032	6.8195	7.3692	7.7412	7.4122	6.6479	7.0171	7.1023	7.7369	7.2756	7.1363	7.2577	7.25	7.1796	7.368	6.65	6.7753	7.0868	7.852	6.4358	6.2854	7.0187	7.437	7.0967	7.452	6.8519	6.8435	7.9396	7.2814	7.1816	6.7085	5.7623	7.1359	7.5733	7.3023	7.1347	7.2823	6.3239	5.9371	6.2941	6.9352	6.8357	8.3598	8.2203	6.7517	6.6769	7.3754	7.328	7.4767	7.8209	7.126	7.2196	7.6807	7.2779	7.3531	7.038	6.988	8.3601	8.8874
PF3D7_1100200.mrna1_1	PF3D7_1100200.mrna1_1;1226	1226	7.437	6.3663	6.0312	6.9125	5.726	6.0005	7.0674	6.4854	6.6669	6.8422	5.5295	8.5944	5.4545	6.2106	5.859	6.7609	6.7211	6.1989	6.1991	7.3126	6.4162	5.8367000000000004	6.6193	7	6.8784	6.2095	6.5177	7.2654	7.5045	7.3945	5.8738	6.2192	6.3261	6.8524	7.1106	5.9277	5.7409	5.9267	6.9628	5.0193	5.7175	6.3921	6.9465	7.0873	6.6237	5.6433	6.7216	6.9865	6.2926	6.966	6.7891	4.7803	6.5606	6.7033	6.3987	5.6915	6.4952	7.5697	7.0696	6.2959	6.9848	6.5351	6.3745	6.6213	6.2613	6.7136	6.4751	7.534	9.4185	6.2474	5.9713	6.9404	7.2394	6.8891	6.8872	6.5708	7.3151	7.2133	6.8851	6.2715	6.1443	6.7511	6.8567	9.9161
PF3D7_1100200.mrna1_1	PF3D7_1100200.mrna1_1;1227	1227	6.9201	5.8567	6.3309	6.717	4.8817	5.7711	6.328	5.8427	5.9474	7.3364	5.8171	8.1545	6.2636	4.6124	6.0583	6.616	5.8232	5.7931	5.9018	6.6999	6.0762	4.7682	5.7527	5.9656	6.8143	7.2655	5.4967	6.4919	7.0101	7.0219	6.9709	4.915	6.2843	6.9666	5.8955	6.002	5.1997	5.2702	7.1007	5.466	5.5182	5.3136	6.1434	6.3747	7.2485	5.7921	6.3821	7.5675	5.985	6.8425	6.6331	6.191	6.2199	7.5274	5.879	5.2106	5.5336	6.797	6.633	6.2593	6.4439	6.8192	4.995	5.6395	5.496	6.1131	6.07	8.9658	12.1525	5.8701	6.4143	5.8331	6.2715	6.7557	7.0027	6.1971	6.6917	6.9864	6.6307	6.3461	5.7621	5.706	8.9057	12.2273
PF3D7_1100200.mrna1_1	PF3D7_1100200.mrna1_1;1228	1228	8.21	8.8924	8.9512	8.7178	7.2569	8.3215	8.681	8.3691	8.7413	8.3234	8.7948	11.5314	9.0415	7.5629	8.4182	9.2198	8.2142	7.6237	9.1908	9.6363	6.9696	9.2217	8.2884	8.3293	8.3892	8.3381	8.3713	7.9403	9.8516	8.5158	9.0384	8.9909	9.0709	9.0639	7.8911	7.9599	8.7236	7.7645	8.7072	8.9534	8.7486	7.5146	8.5639	9.1753	8.0854	6.9744	7.943	8.4795	8.3774	8.6617	8.0859	8.1247	8.8624	7.7137	8.657	8.7375	7.2033	8.0823	9.0634	8.3616	8.8314	10.8449	8.7739	8.705	8.4611	8.384	8.399	8.5464	9.6637	9.2983	7.3834	9.1086	8.1591	8.7983	8.0404	8.9293	10.0171	8.7282	8.0902	9.1427	8.0217	8.4923	8.679	9.9135
PF3D7_1100200.mrna1_1	PF3D7_1100200.mrna1_1;1229	1229	8.5126	8.0003	6.6196	8.4888	7.5006	7.4195	7.648	7.9017	8.1124	8.6318	8.2155	11.2373	8.6575	7.5312	7.5996	8.2699	7.8323	7.5773	8.597	8.5186	7.9778	7.8452	7.4943	7.6207	7.9135	7.0755	8.0019	7.7997	9.2783	8.1263	8.1619	7.508	7.6992	8.2273	7.1651	7.6467	7.6814	7.7775	7.8492	8.3881	7.9491	7.0378	7.8311	8.4686	8.0046	7.8749	8.1789	7.7813	8.2811	7.5929	7.6389	7.6874	8.1754	6.985	8.2827	8.0315	8.0093	7.9044	7.6819	7.6966	7.3813	9.7643	8.451	7.9958	7.8253	7.9088	7.4502	8.2284	9.2062	8.6056	7.8001	8.9035	7.9269	8.2148	7.7791	7.5657	9.0183	8.4237	7.7153	8.1626	7.5214	7.7337	8.3242	9.6425
PF3D7_1100200.mrna1_1	PF3D7_1100200.mrna1_1;1230	1230	8.7428	6.4028	6.6379	7.3442	5.9352	5.8797	6.2024	6.5141	6.8763	8.7158	9.3305	11.3145	5.8848	6.5392	5.5298	6.5937	6.9062	6.4217	5.4373	7.7342	6.8397	6.5661	7.0551	6.929	6.8075	7.5576	7.1788	6.2196	7.8337	7.0686	7.1827	6.6772	7.0358	6.8529	7.33	6.5236	6.7252	6.2091	8.2643	7.1145	5.8497	6.4542	6.5583	7.4345	8.1484	6.3473	7.2371	7.9021	6.4804	6.8017	6.8768	7.0563	8.5257	6.6889	8.7063	7.0879	5.7892	6.8283	8.3185	6.5353	6.8867	7.7231	7.1086	6.5618	6.6772	6.7739	7.0799	7.3981	9.1119	7.8272	7.3259	7.1799	7.0548	7.9811	7.6352	7.1728	8.3104	7.5057	7.1508	6.8176	6.7097	7.3915	7.577	9.1701
PF3D7_1100200.mrna1_1	PF3D7_1100200.mrna1_1;1231	1231	10.1752	7.1966	7.0909	6.7737	5.6129	6.9204	7.1447	7.0216	6.882	10.3485	7.9314	10.8146	6.7097	5.7096	6.2957	7.946	6.7762	6.4925	7.5686	7.6109	7.2559	7.2587	6.2034	6.8655	6.5847	6.6989	7.7795	6.9264	8.0408	7.9002	8.1598	7.143	6.7803	7.6986	6.5514	7.6105	6.9356	7.044	7.2372	7.3796	7.5868	6.6047	7.0785	6.9155	10.2101	7.369	7.3158	7.2693	7.684	6.0772	6.6212	7.0795	6.7923	6.6159	7.7286	6.9956	6.153	6.7561	7.0693	7.1193	7.3828	8.3561	7.63	7.4068	7.1518	7.0966	6.4019	6.8287	8.0587	7.2837	7.6835	7.1779	6.997	7.3667	7.1618	6.5741	8.1156	7.6535	7.4085	7.7389	6.6673	6.4148	7.1252	8.735
PF3D7_1100200.mrna1_1	PF3D7_1100200.mrna1_1;1232	1232	6.9275	6.2832	5.7004	6.4537	5.7639	5.3016	5.3237	5.0431	4.8649	7.8871	5.1073	9.4708	6.1741	3.8053	6.2085	5.4748	5.7626	5.5283	6.1473	5.9064	6.0415	5.6238	5.723	5.4838	5.4548	6.0557	6.0719	4.7148	6.5413	5.669	6.1894	4.7301	5.5217	6.0496	5.7482	6.3747	5.5829	4.7866	5.1554	4.7208	5.6887	4.8639	4.6502	4.6363	6.9767	5.3363	6.5275	4.8001	5.438	4.2943	4.7735	5.1473	5.1699	5.9432	5.2407	5.3882	5.4019	6.5073	5.9889	5.6493	4.7312	6.6036	6.1001	5.2028	5.6223	5.4469	4.6971	6.0938	6.2564	5.5151	5.7835	6.0635	5.3878	5.5789	4.9495	4.9602	6.3584	5.3063	5.9352	4.8197	6.4943	4.3889	5.4022	6.8741
PF3D7_1100200.mrna1_1	PF3D7_1100200.mrna1_1;1233	1233	5.7222	6.4464	5.6539	5.9718	3.5008	6.1087	4.7892	5.5258	4.3284	7.9538	6.6632	9.1543	5.2645	2.8953	5.3957	4.7004	4.9662	4.4555	5.6716	6.0644	5.5871	5.1309	6.0097	4.3183	5.272	4.2441	6.1352	4.8263	6.3797	6.2315	5.4731	3.8866	5.1695	5.6876	5.5561	5.2585	4.7159	6.0157	5.0678	5.3705	4.9782	4.8053	5.578	6.1152	4.9745	5.3681	6.0561	5.7447	3.3176	2.7268	4.9819	4.3448	5.2791	6.2332	5.1847	5.0592	4.8283	5.4219	5.6576	4.9284	4.7409	6.4163	5.2211	5.2832	5.076	5.0188	5.0951	4.7447	4.9625	5.546	4.5236	3.9625	6.4594	4.6843	4.4816	5.5656	7.175	5.0479	6.3125	5.4715	5.7557	4.9556	5.2869	6.8032
PF3D7_1100200.mrna1_1	PF3D7_1100200.mrna1_1;1234	1234	6.4453	6.4712	5.4931	5.2865	4.6639	4.3868	5.348	6.3286	2.8738	7.478	5.5248	10.5004	5.8309	0	5.496	4.5223	5.8836	4.5447	4.6531	5.6952	5.1089	4.9878	6.2983	4.7724	6.0297	4.0652	5.1518	4.6094	6.0345	6.005	5.0259	5.4809	5.5564	5.1783	4.5777	5.3208	4.3702	4.8972	5.3067	4.6719	5.7671	5.0704	5.3441	5.9672	5.5163	5.6724	6.5755	6.4273	4.9565	4.5002	5.1639	6.3642	4.5759	6.2576	5.811	4.9639	5.14	6.0014	5.3995	5.4896	4.9146	5.8417	6.201	5.7287	4.9274	6.7853	5.2735	5.1506	6.3923	5.6436	5.3132	5.3957	5.8515	5.9727	4.6259	5.2961	6.4906	5.8743	5.704	5.966	5.5647	5.3012	5.2544	8.9634
PF3D7_1100200.mrna1_1	PF3D7_1100200.mrna1_1;1235	1235	6.1243	5.6525	5.2547	5.1514	4.9472	5.4601	5.144	5.3792	4.3205	9.2492	6.2133	5.8283	4.0054	3.8777	5.1432	5.6218	5.5276	5.4525	4.8063	4.5951	6.7733	4.1001	3.6713	4.7522	5.2257	5.0917	7.8223	5.382	5.4189	8.6337	5.738	3.6519	4.511	6.0016	4.6124	6.6352	5.9016	5.4515	5.4449	3.669	4.6011	4.0942	5.4446	6.1847	6.1741	4.4128	6.6184	4.7186	2.8053	5.5913	5.1428	4.3618	5.133	5.6179	4.594	4.4783	4.856	5.0841	5.803	3.8992	4.9777	6.777	5.8048	5.3954	6.0858	6.3114	4.3639	5.6026	4.9542	5.5251	5.2361	5.1156	5.4053	6.9971	5.5774	4.8253	7.4616	5.0356	6.2267	6.2694	7.1607	5.5068	5.5388	5.607
PF3D7_1100200.mrna1_1	PF3D7_1100200.mrna1_1;1236	1236	7.2722	5.3691	5.2698	6.2102	4.7903	5.691	5.7431	5.4702	3.7126	9.0346	5.1791	5.3363	5.6456	5.2787	4.9686	5.6352	6.2608	5.2024	4.9588	7.2289	6.8178	5.7312	5.9006	6.7658	6.0065	4.9878	7.4711	5.0045	6.9167	7.4203	5.9427	4.3709	5.9167	6.3825	5.6645	6.6259	5.353	5.9229	6.0347	5.8465	6.4012	2.7159	5.846	6.6745	7.4711	4.3764	6.4666	4.6781	5.0317	5.2087	5.991	4.8664	4.9198	5.7727	5.6685	5.5481	4.9528	5.5696	7.6598	5.3245	6.5575	6.7688	5.9458	5.9373	6.4433	4.4822	4.3205	5.6398	8.9484	6.0195	5.2858	5.4185	6.3217	7.328	5.7584	5.985	7.3156	6.1473	5.7874	6.3999	5.3334	4.9364	6.1367	7.6594
PF3D7_1100200.mrna1_1	PF3D7_1100200.mrna1_1;1237	1237	7.6705	5.9628	6.2627	7.6199	5.6053	5.8748	6.1799	5.3796	5.7616	10.9967	9.4209	7.6606	6.8353	5.5251	6.1566	6.995	6.846	6.3286	6.0047	7.0489	9.7828	5.4957	8.5964	5.7164	5.8721	5.6829	8.5975	5.106	7.1415	10.3941	6.7927	8.4154	5.8104	6.153	4.6094	9.2423	7.1314	5.859	6.1453	4.5122	4.6502	5.3649	5.9298	5.532	9.6464	6.3212	6.8281	6.7544	5.6949	6.7659	5.9253	6.3309	5.5619	5.7631	6.3418	6.6638	5.6528	6.1851	5.7774	5.1412	5.5638	7.3795	7.9239	6.8808	6.4906	7.9284	5.8532	6.4211	5.4266	6.4874	6.0246	6.101	6.9932	6.7312	6.8097	5.1326	8.7903	7.2708	7.1351	6.7129	7.2756	6.5563	6.926	7.2103
PF3D7_1100200.mrna1_1	PF3D7_1100200.mrna1_1;1238	1238	10.6856	10.4235	7.0285	7.5389	5.4538	6.3027	6.5567	6.4819	5.6418	11.7889	9.4059	7.7414	7.4157	6.2485	6.5231	8.058	6.8209	5.3078	5.9458	7.1253	9.3224	4.8043	7.4142	6.9554	6.7087	6.5517	9.9446	5.9057	7.1686	10.2998	6.5863	7.2988	6.934	6.1293	5.96	9.9719	7.1459	5.6191	6.7093	10.6576	5.3205	5.5348	5.7382	6.2854	10.5412	10.7015	6.9373	7.3415	5.228	5.9651	5.2983	6.4692	6.6029	6.2645	5.8841	10.1183	5.8316	5.8572	6.1823	6.4224	5.6441	7.8371	7.8882	6.4438	6.5379	6.9854	6.8184	6.5541	5.8704	6.3745	7.8662	6.1334	6.824	6.5206	6.7389	5.7581	8.2713	6.5304	6.9435	7.318	6.2744	6.6272	6.9507	6.23
PF3D7_1100200.mrna1_1	PF3D7_1100200.mrna1_1;1239	1239	8.4667	6.0641	7.0334	7.1581	4.9246	6.2564	5.7104	5.4453	4.7032	11.4224	10.0085	7.6363	7.1515	4.8968	6.8744	7.7308	5.7853	5.2234	5.3618	7.2315	9.9593	3.585	6.9088	5.0475	5.667	6.4413	8.9884	4.4005	6.88	10.7953	5.9124	5.9028	5.5345	6.0007	5.2361	9.3105	7.4557	5.5877	6.8193	4.8782	6.0925	5.319	6.1344	5.4812	9.189	6.7893	6.1621	7.3518	5.627	5.8773	5.5723	5.51	4.701	5.6676	6.3051	5.8112	6.1683	5.2581	5.2052	6.3726	5.6476	8.4726	7.0025	6.5133	6.4655	7.2406	6.0561	6.4434	5.8595	6.7957	5.4718	6.1274	6.9949	7.2128	6.5865	5.1338	8.9013	5.9862	7.077	6.1056	6.6713	6.4553	7.153	5.3438
PF3D7_1100200.mrna1_1	PF3D7_1100200.mrna1_1;1240	1240	8.7089	7.1665	8.0308	7.5942	7.9912	6.97	5.9392	7.8905	8.4485	8.4994	7.5598	7.3549	7.6179	10.8102	6.7531	6.3056	7.0891	4.9509	4.6769	7.5514	5.7485	7.4364	5.572	5.9584	5.8582	7.0877	6.1491	5.6868	7.4413	6.2122	9.3564	6.3577	5.439	6.3065	7.4441	6.1687	7.0539	10.3353	7.7138	5.5454	7.7914	6.5686	6.3842	7.8631	7.7831	6.3944	10.0443	7.8554	4.7479	4.5065	5.3402	5.5874	7.3752	6.4927	6.2696	7.5826	5.596	5.3847	5.9752	5.6328	5.3635	8.655	7.1547	11.4232	7.1142	6.6629	5.4209	6.3441	6.0915	6.09	6.7313	6.2954	6.4532	6.4097	6.6119	5.6704	10.1517	6.2382	11.1918	7.4639	6.3649	5.8392	7.0599	6.0261
PF3D7_1100200.mrna1_1	PF3D7_1100200.mrna1_1;1241	1241	9.804	8.9287	9.2984000000000009	7.8098	4.6854	6.9024	6.7917	7.3568	5.4509	9.4823	7.2409	10.6151	7.2643	5.6035	7.4134	5.8763	7.637	6.1884	7.1937	8.367	7.3154	8.8189	6.8981	10.6308	6.6093	7.5313	5.9832	8.6395	8.3536	7.9245	9.8693	5.9512	10.6256	5.9885	6.7515	5.903	6.8633	7.2168	6.2259	9.7702	5.939	6.2008	8.8201	11.2203	9.6095	10.026	6.5749	7.7016	6.1119	8.8639	6.6275	6.5211	6.5072	6.8695	6.0347	9.9851	5.3723	6.3789	6.3937	5.5447	5.6241	9.3651	7.7133	6.3546	7.0975	9.5227	5.7732	6.8449	6.4804	7.2376	9.07	6.6147	8.0084	7.1986	7.9571	5.1114	10.5901	7.3588	7.201	7.7863	9.6061	6.5053	7.2567	7.5045
PF3D7_1100200.mrna1_1	PF3D7_1100200.mrna1_1;1242	1242	7.7227	5.9059	7.9209	5.8192	5.3705	6.7939	5.4643	4.211	4.3723	7.1706	7.6608	13.4851	6.0367	5.3726	6.2847	5.3903	5.7334	5.0036	5.4114	6.8957	6.5151	5.9837	5.9764	6.5814	5.9054	6.195	5.3579	6.5212	7.6334	6.4418	7.8691	6.2263	6.2279	5.5364	6.5049	4.4725	6.9764	6.6182	6.8411	4.8253	5.797	6.4068	5.5735	6.0235	6.7467	7.9376	6.8625	7.2431	6.2093	9.9191	5.5561	5.8587	6.8633	6.1434	6.6153	7.9612	6.4256	6.021	5.8982	4.9759	4.7975	8.3424	6.0959	5.5671	5.4512	8.1258	4.6502	5.8161	6.6315	7.1311	7.555	7.1473	6.9583	5.5438	5.193	5.0076	9.3543	5.8417	6.2867	5.7541	7.707	4.8445	6.0056	6.8179
PF3D7_1100200.mrna1_1	PF3D7_1100200.mrna1_1;1243	1243	8.393	6.3338	9.7018	9.736	5.4269	7.3242	6.1465	5.3409	4.0224	9.0679	7.7293	9.11	9.0372	4.9878	7.7731	6.1214	6.4537	6.2643	5.9844	7.3456	11.8278	6.9588	8.3919	6.5727	8.5405	8.9607	5.8999	5.7096	8.1049	11.7115	9.8246	7.6498	5.3698	8.4901	8.2453	5.7233	10.7336	8.3543	9.3879	5.689	7.7218	7.0552	8.0633	9.8341	7.8743	6.973	7.7119	9.7816	6.0106	8.7554	6.2852	6.4106	7.9656	6.8689	8.9256	6.2744	7.7086	9.3198	6.9006	8.231	5.5413	9.7557	7.2	7.1031	7.2691	8.0008	6.3239	10.51	6.7557	9.2142	5.4155	8.0302	10.2106	7.3118	8.1125	5.8035	11.1634	7.2508	6.7347	7.6325	8.1704	6.1534	10.6015	7.9359
PF3D7_1100200.mrna1_1	PF3D7_1100200.mrna1_1;1244	1244	7.9119	5.2411	8.7611	6.9937	4.9006	7.7361	6.1591	6.0146	4.6966	7.7868	8.8642	8.2817	6.4486	6.2874	7.8903	6.8504	5.791	6.2061	5.9355	7.3847	8.5587	6.9758	5.7863	5.9523	5.9962	7.436	5.3593	4.7148	7.8733	8.2507	10.0067	4.5033	6.1196	6.3949	7.0344	5.6418	6.5712	6.3903	6.0152	5.1404	5.897	5.8207	5.6153	6.499	7.3588	6.2705	6.5276	7.8257	4.0575	8.3553	5.151	6.1761	5.6531	5.9977	6.8226	7.0874	6.9378	5.8652	6.0824	5.3234	5.717	9.3801	7.3531	6.4683	6.3189	7.2095	3.942	6.1823	6.2163	7.3015	5.0883	6.8405	7.0025	5.5865	5.822	5.5847	11.0236	6.9366	6.7483	7.1848	8.0466	5.9236	6.7647	6.5461
PF3D7_1100200.mrna1_1	PF3D7_1100200.mrna1_1;1245	1245	8.5425	6.5053	8.9004	6.1514	5.6294	7.8114	5.1783	5.0081	5.1064	8.358	7.3969	8.5811	6.1479	5.0264	8.3149	7.0139	6.6757	6.6728	5.5561	7.663	8.2458	8.1156	5.6109	4.6915	6.0542	7.2121	5.2238	4.9179	7.4845	7.84	9.6182	4.3052	5.9303	6.8874	6.8115	5.6188	5.8924	6.8097	7.2114	5.8397	6.3029	6.472	6.0435	7.882	7.6739	5.4449	6.7718	7.6499	5.1379	10.2378	5.3705	6.5318	6.2083	6.7137	6.5563	6.6213	6.9709	5.823	6.4197	5.5457	5.366	9.8772	8.7212	6.2585	6.8352	7.3399	3.6792	7.9346	6.0173	7.7791	6.2653	8.4561	7.2679	6.8017	5.1595	6.2675	10.993	8.1671	6.8547	7.6465	7.7158	5.8985	7.904	5.5768
PF3D7_1100200.mrna1_1	PF3D7_1100200.mrna1_1;1246	1246	8.3683	5.6622	6.2042	6.0321	3.9326	7.3391	4.9828	5.6424	2.1144	8.6322	6.0624	7.2071	5.0312	5.6935	8.3939	5.4205	6.4258	6.0607	5.7374	7.7723	7.3872	7.4253	4.3688	6.8312	5.9667	5.2813	6.9866	5.2604	8.033	7.5789	9.8544	4.1035	4.3813	7.1447	4.9667	6.7316	5.2909	6.2915	6.3268	5.2698	6.3217	6.5586	5.969	6.019	6.0027	6.152	5.7068	6.1695	5.1363	7.8579	4.7279	4.8743	7.4094	6.7233	7.1869	6.1493	6.6373	5.3667	5.9189	5.3005	5.3085	9.4305	7.9481	4.8248	4.8359	7.5844	4.4012	6.8008	3.6871	7.3911	6.2046	7.2944	6.8753	5.6197	5.2743	6.348	11.0458	7.6767	5.9625	7.5476	7.4448	4.5129	7.2646	5.537
PF3D7_1100200.mrna1_1	PF3D7_1100200.mrna1_1;1247	1247	6.077	5.5978	5.5304	5.6079	3.7323	7.0432	5.4744	5.6668	3.8914	6.5501	5.7729	6.4259	5.1387	4.4107	7.3322	6.0529	5.0492	4.516	5.5151	6.583	6.9162	6.5627	4.5521	4.4718	6.1902	5.9619	4.9667	2.7093	6.3297	6.3201	8.6669	3.6253	3.4803	6.4067	5.5441	4.7192	5.044	5.7485	5.9658	5.0691	6.9692	5.3865	5.8174	5.328	3.5261	5.1953	5.0879	5.3861	4.8773	7.5188	5.3187	6.1104	5.5301	5.9343	6.9077	6.1737	5.7101	5.1759	5.8597	4.9809	4.6387	9.4265	6.436	4.4679	5.5625	6.627	4.3999	5.5604	5.0875	6.9555	5.0579	6.4793	6.5337	4.5141	4.9805	4.7538	11.0065	6.0319	5.5317	6.0501	6.7178	4.2615	5.4074	4.7377
PF3D7_1100200.mrna1_1	PF3D7_1100200.mrna1_1;1248	1248	5.6044	5.6505	6.1357	5.3964	3.9533	7.0775	4.691	5.0618	4.8505	6.7971	5.8166	5.5466	4.8723	4.1326	7.7804	4.903	5.8679	5.0858	4.0807	6.1318	6.2298	9.4078	3.7236	4.5552	5.7618	6.1367	3.6064	4.4686	5.9948	5.6651	10.5067	4.4944	4.7882	6.7098	5.5717	4.3813	4.9864	4.7463	5.7063	4.384	5.4046	5.0144	5.1461	4.9016	9.0265	5.8374	5.6473	5.2012	5.0742	8.1238	4.1747	5.9317	5.021	5.3074	6.3255	5.4828	5.6462	5.9258	5.1424	5.6702	5.1461	9.514	6.2784	7.3256	5.9231	6.8505	3.6611	6.7152	4.0063	6.5661	4.3604	6.463	5.4627	5.7029	5.1231	5.6179	10.9339	6.017	7.9687	6.9494	6.2713	0.9782	6.0246	4.4957
PF3D7_1100200.mrna1_1	PF3D7_1100200.mrna1_1;1249	1249	7.0936	6.4313	6.3654	5.093	5.6556	7.2555	4.1359	5.8255	5.7871	7.2218	4.9533	6.6472	4.5122	4.7918	7.5479	5.1671	6.0725	5.2839	3.101	6.151	6.855	6.4157	6.9033	5.9743	5.7798	9.0967	4.5311	5.0963	6.7617	6.5705	10.8195	5.6229	5.2638	6.9214	8.844	4.5595	5.0575	4.9246	6.2845	5.8273	8.8428	5.8048	6.1043	7.455	5.8777	5.5564	6.0215	6.3897	5.382	7.8607	4.3736	5.7908	6.1434	5.8826	6.3766	4.0807	6.4824	8.1311	4.9208	6.4172	6.0544	9.5661	6.541	4.9103	10.488	8.3095	4.8836	6.6704	5.3771	7.0458	5.9649	6.7526	8.7474	7.1912	7.1544	6.1039	10.8651	6.5261	6.5765	10.2935	8.3797	5.0553	6.8955	4.8425
PF3D7_1100200.mrna1_1	PF3D7_1100200.mrna1_1;1250	1250	6.0295	5.6459	5.1743	5.1489	4.4568	7.0237	4.2638	3.859	3.384	6.1882	5.5065	6.3621	4.1859	4.3547	7.5676	4.8455	5.2071	4.4601	3.4919	6.3489	7.8577	4.433	5.4419	4.6346	6.2443	5.1185	3.1522	4.6536	5.5317	7.4134	7.2366	3.844	5.5339	6.3271	6.5948	5.5491	4.7257	5.3736	5.9639	4.9695	5.8836	5.251	5.4114	5.2376	4.649	6.4121	5.7546	6.5665	5.0378	7.034	5.5444	4.4456	5.5534	5.5604	6.4502	5.3747	6.5368	6.1613	5.1272	4.2772	4.6764	9.9198	6.754	4.5795	4.7506	7.8237	5.09	5.6424	5.5957	6.7279	5.1048	7.3561	6.1721	4.8298	5.634	5.4273	11.0956	6.2165	5.7631	6.7206	7.049	4.5577	5.9093	4.7131
PF3D7_1100200.mrna1_1	PF3D7_1100200.mrna1_1;1251	1251	7.4781	5.6144	6.0259	4.7819	3.7115	5.9009	6.0376	5.3597	3.0374	7.4443	9.8496	6.7766	5.3604	4.441	6.9615	5.0657	5.6165	4.6645	5.1526	7.4266	7.1445	6.9956	4.8359	5.2199	5.1886	4.706	4.2705	5.2532	7.4817	7.3878	7.0764	3.7592	4.7409	6.3482	5.2668	5.3427	5.246	5.607	7.504	4.6809	5.5242000000000004	4.6837	6.1643	6.0514	7.8028	6.4584	6.9446	7.368	5.0295	7.8178	7.5827	5.8866	6.4346	6.4998	7.6177	7.041	8.4082	5.0592	6.1546	4.9709	6.2443	10.5299	6.5141	5.1239	6.1528	8.6079	5.4111	7.0783	5.7766	7.876	5.4825	8.4228	5.8283	5.2861	6.0529	6.0985	11.4119	7.5441	6.4128	7.2883	8.3035	5.1318	6.6106	7.0802
PF3D7_1100200.mrna1_1	PF3D7_1100200.mrna1_1;1252	1252	7.9255	5.8347	5.6079	5.3726	4.111	5.6682	5.3875	4.8644	4.1342	8.0989	5.8482	6.9912	5.7071	5.2902	6.6682	5.0387	5.3201	5.1859	5.6985	6.6571	6.0635	6.1303	5.211	4.3183	4.975	4.6171	6.1865	5.696	5.9914	6.3745	6.7335	3.926	4.5223	5.9177	6.1725	5.7238	3.5097	6.3416	5.2839	3.5385	4.888	4.4575	4.9217	4.9814	7.0405	5.7874	6.5413	5.6579	3.2898	6.7435	4.9644	4.7735	4.0548	6.2307	7.9448	4.7897	5.436	5.3771	5.3074	4.8058	5.5717	9.5327	6.1202	6.4284	4.749	5.8535	4.3277	8.999	6.2568	8.0641	4.6949	6.5393	5.5379	5.3345	5.2679	5.5937	9.1799	6.1127	6.038	6.0047	6.19	4.0233	8.9232	4.9828
PF3D7_1100200.mrna1_1	PF3D7_1100200.mrna1_1;1253	1253	5.7578	5.712	5.3782	4.4376	5.6421	5.4155	4.9093	4.7586	4.2016	6.6599	6.2248	5.4012	5.142	5.1759	5.675	6.1254	5.6053	3.9222	3.6005	6.6802	5.7793	5.8987	5.2806	5.0343	5.7181	4.3377	4.9986	4.3937	6.4859	5.3147	5.4216	5.2563	5.7093	6.257	5.2399	4.327	4.6954	4.6011	6.5809	3.3176	5.7063	4.4796	4.9269	6.0295	5.0913	5.0631	6.1264	5.5024	5.4922	6.3942	5.2032	4.9542	4.8222	6.3174	5.479	4.8344	5.6659	6.3259	5.393	4.5304	6.0367	6.5715	5.5847	4.9896	6.0721	5.9392	5.3208	6.1518	6.7831	6.2065	5.4376	5.8701	6.1908	5.9138	5.9054	5.9878	8.7575	6.3074	5.6571	5.8081	5.0501	4.5279	5.9362	7.3847
PF3D7_1100200.mrna1_1	PF3D7_1100200.mrna1_1;1254	1254	5.9131	5.8672	5.4189	5.5289	3.7279	5.8027	5.5705	3.2884	4.8812	6.5412	6.5929	4.0277	5.5653	3.4673	5.9477	5.9234	4.4107	5.1815	5.5518	6.9779	5.9069	5.1554	4.5373	5.3944	6.071	5.0188	6.0629	5.8061	6.6876	5.5823	5.8278	4.4841	7.0845	5.2994	5.8025	5.2581	6.6095	5.6831	5.68	5.432	5.0909	4.812	5.3844	5.1375	4.1375	5.1731	5.9129	4.7274	4.0009	5.9258	5.7952	4.7793	6.3775	6.441	6.0883	4.729	5.6516	5.6662	6.0099	5.0955	6.2955	7.7009	5.0036	5.8522	5.7978	5.7748	5.2114	6.7043	6.969	7.3106	4.2898	5.7829	5.7469	5.3462	5.5589	5.84	10.4542	5.6215	6.3689	5.9875	5.7498	3.6747	6.1811	6.9324
PF3D7_1100200.mrna1_1	PF3D7_1100200.mrna1_1;1255	1255	6.7164	5.9839	4.6041	5.1823	5.61	5.406	6.0402	4.8831	4.4673	5.5524	6.06	5.5289	5.4686	5.0228	4.5484	5.7949	5.6513	3.6485	4.8909	6.0951	5.9222	5.7522	5.4043	5.3621	5.5267	5.4786	3.9345	5.5229	6.5901	7.0369	5.5726	3.1027	5.2304	4.985	3.6311	5.3219	5.3384	5.5351	5.6775	4.3262	5.6026	4.5053	5.269	6.1064	6.2259	4.4581	6.4163	6.9841	5.6014	5.3583	5.251	5.2472	4.1119	6.4089	5.1477	3.5008	5.3547	5.5416	5.2873	4.6971	5.9352	5.9605	3.9973	5.9656	5.9314	5.5741	4.9298	10.275	6.2309	6.51	5.0321	6.0811	6.097	5.4313	6.0175	6.3963	6.5765	6.1221	6.0995	6.1526	5.4168	5.6536	10.617	8.0601
PF3D7_1100200.mrna1_1	PF3D7_1100200.mrna1_1;1256	1256	6.3604	6.2922	5.6346	6.2052	4.5814	4.7038	5.7536	2.6206	3.7793	5.6459	5.7824	3.7623	6.1039	4.6194	4.3067	5.434	5.4175	4.2024	4.7404	7.0627	5.2411	4.5217	5.7195	5.5053	5.3712	4.7772	4.8885	5.1081	6.6933	6.1094	5.3165	3.5753	6.0652	5.2273	4.8395	5.8063	5.3526	5.5804	5.302	4.2048	4.2016	4.3001	4.6565	5.087	5.0738	3.6229	6.5761	5.0921	5.4222	4.3639	5.8575	5.7175	4.4816	5.9619	5.5561	3.8207	5.3816	4.9602	4.852	5.4757	6.1001	6.3865	5.1755	4.8068	5.193	5.5868	4.8258	5.3642	7.4208	6.5357	4.5759	5.6392	5.6505	5.3882	5.8562	5.717	6.1216	5.5364	5.5005	5.842	4.5807	5.36	4.9136	5.9579
PF3D7_1100200.mrna1_1	PF3D7_1100200.mrna1_1;1257	1257	5.9649	5.4486	4.4568	5.1679	4.2357	5.8664	5.4499	5.6182	3.844	5.2126	5.3248	4.5059	5.3212	3.0072	4.5963	4.9855	5.8314	5.4489	5.3975	5.963	4.8032	3.6588	4.8058	5.2234	5.1731	3.4436	4.3568	2.1953	5.1235	5.8709	5.7793	4.4906	5.0794	5.437	4.6616	1.2928	6.0173	4.6826	5.4621	3.9458	4.7639	2.9855	5.1906	5.2943	4.9064	4.9718	5.3981	4.6943	5.0144	4.0925	4.2203	5.2679	4.0764	5.5656	3.6147	3.696	5.392	5.7557	4.9727	5.2475	5.7148	6.4806	5.4306	5	5.0527	7.2765	5.225	5.0738	5.8043	5.31	3.5632	5.9702	4.1659	4.8817	5.5521	4.99	6.902	6.2089	5.3255	5.7227	5.098	5.0233	6.4952	6.5003
PF3D7_1100200.mrna1_1	PF3D7_1100200.mrna1_1;1258	1258	6.2759	6.0938	4.2071	4.7054	4.5367	4.925	6.0166	4.3023	4.2449	5.2657	5.8802	6.731	4.7892	5.7409	4.9932	5.5567	5.7233	5.4512	4.9274	5.7203	5.4266	5.3999	4.067	4.95	4.6305	4.1383	4.5674	4.0108	5.7309	5.8814	5.4919	4.853	4.2304	5.7096	5.1961	3.9241	4.6206	4.6887	4.5577	4.0592	5.6053	4.3723	4.6758	5.3854	3.6334	5.0272	5.1583	4.5795	4.3052	4.7115	4.8669	4.9537	5.1252	5.6747	4.5429	5.1643	4.9709	5.625	5.2284	3.6982	5.9119	5.5078	5.2016	5.9293	4.9832	5.2434	5.0457	5.1469	4.9878	4.9373	4.8268	5.2327	5.9825	4.3448	5.5395	5.6792	6.059	5.1542	5.55	5.0018	5.5348	4.7049	5.5972	6.7651
PF3D7_1100200.mrna1_1	PF3D7_1100200.mrna1_1;1259	1259	5.431	5.1603	4.935	4.8359	4.4263	5.2071	5.5963	4.3384	2.9855	5.8387	5.8711	4.6323	4.5759	4.8293	3.4738	5.1485	5.0144	4.7887	5.1851	5.5838	3.8924	3.7835	5.6929	5.1276	5.1064	3.4555	5.6132	5.8281	5.6247	6.6848	5.4413	5.0955	5.4229	4.9625	4.6685	5.2675	4.4135	5.8304	5.3183	4.8283	5.3252	4.3262	4.6369	4.3183	3.9991	2.5236	5.99	5.1747	4.6094	5.3466	5.0233	5.4289	2.7027	6.062	5.0976	5.3916	4.8369	5.2506	5.2441	5.0505	6.1133	6.157	5.8512	4.382	5.2369	5.8711	4.887	5.5441	6.6989	5.6721	4.4828	5.3695	3.3334	4.1827	4.7991	6.1371	7.2622	4.7474	5.6685	5.5798	4.5705	4.9146	5.1206	6.431
PF3D7_1100200.mrna1_1	PF3D7_1100200.mrna1_1;1260	1260	6.6342	5.6837	4.9059	4.5838	4.1027	5.8902	5.3445	5.2203	4.6519	6.2261	6.0485	5.55	5.8552	4.4489	3.9117	4.7485	5.5969	4.4005	4.4489	6.5771	5.7621	4.9823	5.1946	6.2789	5.7586	2.7398	3.2675	4.3827	5.8829	6.4398	5.5832	3.6053	7.2121	5.6064	4.7027	3.6473	4.784	4.849	5.1587	5.5053	4.1018	5.2288	4.8875	5.3459	4.295	5.1322	6.1761	4.9777	4.9796	5.756	4.6915	5.7336	4.3226	6.0372	4.9593	5.2373	4.62	6.3675	4.5814	4.9639	5.288	6.4361	5.0435	6.0083	8.1342	5.8107	5.6424	5.9621	6.126	6.0426	5.8532	5.6639	5.3455	5.3628	4.8074	4.8237	6.5905	5.7104	5.4915	5.5515	6.4376	3.8288	6.1621	6.4828
PF3D7_1100200.mrna1_1	PF3D7_1100200.mrna1_1;1261	1261	6.7556	6.3318	5.8711	4.9326	5.2048	5.9042	5.5429	6.4704	3.5033	6.3315	5.3764	4.8192	5.2983	5.5729	4.9006	5.9581	5.4226	4.3125	4.7431	5.7811	5.6223	5.1177	5.2832	5.1875	6.3681	3.7474	7.397	4.8485	5.6837	6.8567	5.3597	4.1843	4.9923	6.5925	5.9782	7.0647	5.5214	4.7164	5.3406	5.4822	4.8914	5.3125	6.3043	5.8153	6.4113	4.4931	5.5094	4.5975	3.6713	7.4802	5.5774	5.9047	4.7071	5.6755	5.4722	5.8063	5.0561	6.7588	6.097	4.8435	5.673	7.1526	5.6614	5.7353	5.3868	5.5702	5.5103	5.4774	4.7032	6.142	5.5002	5.8227	6.1719	4.4269	6.4219	5.2906	7.1959	4.916	5.7293	5.9803	5.4764	5.4735	5.4989	5.9274
PF3D7_1100200.mrna1_1	PF3D7_1100200.mrna1_1;1262	1262	5.6085	4.8856	5.7353	5.7782	4.1953	5.898	5.4957	4.9208	2.7549	6.3452	4.8314	5.9296	5.0352	5.8265	5.366	5.7947	5.7238	4.9612	5.4604	5.6375	5.5699	4.9001	4.7639	6.2996	6.5503	3.9736	7.869	4.9117	6.1987	7.1082	5.6893	5.1189	6.4401	7.4967	4.7623	7.4903	6.7598	4.9364	6.0297	5.1977	4.607	4.5868	7.4706	6.4962	6.7419	6.1763	5.4043	4.7447	5.1871	8.5747	7.0374	7.925	3.7323	7.4631	6.4123	5.3085	4.2623	6.6757	5.2979	4.8679	5.791	7.8388	6.1148	5.1595	7.3528	6.7514	5.3544	5.5546	5.2784	5.636	5.1882	5.1599	5.88	5.6073	5.8319	4.5392	8.1396	4.3082	5.1285	7.0829	6.3172	6.0717	6.1524	6.6323
PF3D7_1100200.mrna1_1	PF3D7_1100200.mrna1_1;1263	1263	6.0283	5.9964	5.8379	5.6755	4.7192	5.7388	4.8748	4.408	3.0161	6.3138	5.3441	4.9905	6.3349	5.1759	4.9635	5.4986	4.9059	5.5512	5.682	5.4303	6.114	5.0566	6.648	5.8435	6.9034	4.6865	6.8025	4.6194	5.9054	7.235	5.6067	3.4816	5.6389	7.3294	4.1043	5.6044	7.0331	5.0725	5.8691	4.2304	4.3695	5.8507	7.1503	5.3136	6.6938	4.7463	7.0492	4.9837	4.5122	6.6737	8.8775	7.7532	5.243	9.9614	5.0063	4.7975	4.4216	5.5179	6.3052	5.0592	5.4705	7.6765	4.7404	5.0896	6.689	5.9052	4.568	4.9198	5.5789	4.9828	5.1473	5.0514	6.1777	5.4705	5.204	5.4077	7.5354	6.142	5.6736	6.5416	5.6596	5.8163	5.2464	5.706
PF3D7_1100200.mrna1_1	PF3D7_1100200.mrna1_1;1264	1264	5.9873	5.7436	5.3785	6.192	5.1819	6.097	4.9246	4.6375	4.0934	5.8738	5.4515	4.6803	5.9083	4.2087	6.0257	5.193	5.6273	4.5286	5.8354	5.6721	6.5013	5.6441	6.3203	6.239	7.8218	4.9528	6.4391	6.0058	4.8738	7.5622	6.6146	5.7655	6.1018	8.348	5.1185	4.7142	7.281	4.3799	4.7814	5.1715	5.2668	5.1859	6.5481	6.7306	5.5942	5.0972	5.8447	5.5629	4.9977	6.3205	8.7032	7.2133	4.1699	10.5183	6.4588	5.1272	4.9231	6.2642	5.7382	4.7671	5.7298	7.4308	5.7013	5.7107	5.9639	5.1973	5.5379	5.4575	6.0483	5.6924	6.0239	6.0821	6.466	6.7823	5.9155	5.5826	8.1755	5.6106	6.671	6.5654	6.3194	6.1196	6.2472	7.7503
PF3D7_1100200.mrna1_1	PF3D7_1100200.mrna1_1;1265	1265	6.5537	7.1354	5.8632	6.1006	5.4296	7.5632	5.1755	5.3459	3.4751	6.357	5.7466	8.1229	6.0723	4.2063	8.5015	5.4249	6.4851	4.6803	6.0887	6.0409	6.7171	6.3813	5.6212	6.5398	8.1476	4.101	5.537	6.0915	5.6719	7.5798	6.954	5.1218	5.4313	8.3706	1.4594	3.8197	6.5632	5.7698	5.9392	5.1177	5.382	5.9336	6.1603	7.7534	5.9241	7.1203	6.4589	3.7225	5.2207	6.9003	8.5588	7.0553	4.9098	8.9966	7.6965	5.8074	4.7436	6.4838	5.7506	3.8846	5.4036	6.8436	6.4016	5.2498	5.213	7.6108	5.1831	5.3834	7.0095	5.7344	7.0074	5.3071	7.7785	6.3756	5.3882	6.4053	8.5516	6.2698	6.0488	5.5972	6.5812	4.9754	5.9141	6.6084
PF3D7_1100200.mrna1_1	PF3D7_1100200.mrna1_1;1266	1266	6.3964	5.6616	5.3288	4.9439	5.7541	7.0095	4.7533	5.1264	2.7991	7.0203	5.3114	9.6174	5.3954	5.5392	8.3378	5.5789	4.4053	4.6352	5.3992000000000004	5.5033	5.6433	3.5008	5.4777	4.6165	6.9844	2.3618	5.5765	4.7892	6.1791	6.312	5.1787	3.9467	5.4499	7.5848	4.5509	4.0635	6.8367000000000004	5.2491	5.2957	4.5607	5.1759	5.8326	5.5934	4.5122	4.8817	4.8654	6.28	3.8207	4.6041	6.2085	6.9498	6.8355	5.7436	10.4524	7.1295	4.0295	4.8914	6.3074	5.3487	4.6235	4.9621	6.6658	5.285	4.7724	4.852	6.2219	4.6328	5.1177	5.1659	6.6646	6.1239	5.4552	6.799	5.5521	4.916	4.8812	8.2982	5.0751	5.5954	5.8634	5.9528	4.9222	5.328	5.6812
PF3D7_1100200.mrna1_1	PF3D7_1100200.mrna1_1;1267	1267	6.4767	5.5586	5.8437	5.3434	2.7004	7.8931	6.3519	4.8728	3.7409	6.5019	5.3968	4.7772	6.3665	4.5862	9.1197	5.6005	5.7669	3.9635	5.9074	7.3102	5.4172	3.9467	4.8738	5.367	7.2508	4.9279	6.263	4.2802	7.048	5.5692	6.033	3.6668	4.9444	7.9765	5.1615	4.5254	5.4877	5.1699	5.4121	4.7109	4.2795	3.8807	7.7175	5.5033	5.7848	4.047	6.9369	4.6288	4.1227	6.7908	8.4444	7.9214	4.8319	10.2607	7.0121	5.0721	4.9561	6.9106	5.2638	5.2196	4.8953	6.8397	6.0308	5.1942	5.983	6.1295	4.2063	4.8074	5.2396	6.0488	4.7323	5.263	7.3174	6.127	5.437	5.5804	8.0981	5.189	5.6605	6.2913	5.8965	4.3334	5.2525	4.2418
PF3D7_1100200.mrna1_1	PF3D7_1100200.mrna1_1;1268	1268	6.6689	6.9383	5.3868	6.8305	3.5472	10.0464	6.8364	5.3359	2.9107	6.6574	4.4699	10.6172	7.2993	1.111	10.1502	7.6295	5.4185	5.6798	5.1408	6.4481	5.9882	6.101	5.0228	5.822	7.2203	5.2761	7.5099	5.0126	6.5273	6.8625	8.1728	3.9279	6.8345	7.4309	3.157	6.9666	5.2839	7.2677	4.228	5.7388	4.8861	5.5629	9.2956	4.4423	5.5494	5.8934	7.113	5.1699	4.0747	7.9583	8.4431	9.43	3.6938	9.4402	8.9161	6.6317	5.3677	6.3875	5.4236	4.5078	5.128	7.2176	7.048	5.4935	8.0813	5.5868	3.5789	4.7782	5.7498	8.5455	6.2634	4.9519	7.488	5.2211	4.7981	4.9388	7.9204	6.5185	5.9222	9.4991	5.6447	4.4919	5.6232	5.266
PF3D7_1100200.mrna1_1	PF3D7_1100200.mrna1_1;1269	1269	7.9857	9.9357	5.4666	5.0448	4.6282	9.8135	6.9452	4.5379	4.6433	6.8504	4.814	8.6906	5.7613	3.441	9.9695	7.4287	4.985	5.2475	3.6781	5.9602	6.3808	9.4426	4.3334	4.4529	5.7436	4.4155	6.6614	4.7996	6.5686	6.3572	12.5751	3.3702	5.2361	6.8417	5.0712	4.9509	4.4343	7.3271	5.288	10.0316	5.2036	5.9789	9.3185	4.7845	4.9373	4.3349	6.6201	4.7425	4.9882	5.9579	7.8065	9.6267	6.434	9.2996	10.1945	4.3667	5.561	5.8955	5.6314	5.3448	5.3366	8.2289	5.9016	5.9326	7.0412	6.2203	4.1506	5.0228	5.6545	8.9639	4.8354	5.5002	7.0356	5.7557	5.8258	5.3409	8.4934	5.5509	6.5554	6.7794	5.4552	3.0738	6.1641	4.3743
PF3D7_1100200.mrna1_1	PF3D7_1100200.mrna1_1;1270	1270	6.4975	4.9117	5.1993	5.2694	4.5928	9.5386	7.5435	7.5751	3.511	7.1369	4.9217	8.4202	5.6542	4.5447	10.3109	7.1723	7.1971	6.7495	5.1687	7.0398	7.3671	10.1427	5.8515	5.5922	6.3105	1.511	4.5729	3.3306	7.2114	7.2549	13.1391	4.9584	5.7145	6.8755	4.8535	2.8237	3.6404	7.8039	6.1406	3.5583	5.2036	4.7671	8.8467	5.1408	6.0016	3.8817	7.2155	5.4786	4.8585	6.5838	7.5467	9.659	6.9825	8.6592	11.2286	6.044	6.3103	5.8694	6.1235	4.6223	5.318	7.684	10.4075	5.2196	11.6392	5.3473	4.3951	4.4666	5.3338	10.6137	3.4019	6.4335	7.9142	5.7123	4.814	5.407	8.6979	9.8227	5.8938	11.8462	5.9502	4.2698	6.2424	5.6971
PF3D7_1100200.mrna1_1	PF3D7_1100200.mrna1_1;1271	1271	5.2649	5.0444	4.9212	4.7104	4.106	9.4264	6.6522	5.4976	2.8718	6.742	6.0762	7.8494	4.6982	3.8125	10.3241	6.1554	5.2095	3.5656	4.5801	5.1914	6.8857	9.3526	6.8304	4.9222	6.4637	3.8963	5.0678	4.4912	5.6781	6.6792	12.5827	5.0725	4.7148	6.6589	5.3052	4.1914	4.6792	6.9667	4.7339	2.7592	4.6118	4.2434	7.7479	4.7975	4.9718	4.943	7.0034	5.2806	4.5116	4.6915	5.2604	8.0398	5.9602	7.959	11.4845	5.2223	5.8892	5.6954	4.9279	5.2399	5.6011	7.6124	5.6282	5.126	8.9403	4.6915	4.3132	4.3951	4.0514	11.1493	5.1894	5.0099	7.4937	5.3494	5.5204	5.5942	8.0127	5.5696	4.9179	9.6761	5.0347	4.5292	6.019	4.5404
PF3D7_1100200.mrna1_1	PF3D7_1100200.mrna1_1;1272	1272	6.7997	5.9186	4.7148	5.5176	3.6218	9.0533	7.3834	6.2424	3.1922	6.6852	4.6346	8.4012	5.2931	3.7126	10.1193	7.9477	5.8795	3.4222	4.6462	5.7703	7.2819	9.679	5.5475	4.8293	6.7773	4.0383	5.4757	5.7046	5.8298	6.8174	12.1236	4.4835	4.7856	6.9726	4.8841	3.2928	4.497	7.6926	5.8552	9.2326	4.2024	5.9303	8.571	5.0228	1.6041	6.3205	7.8904	5.2798	4.3205	4.5148	5.6174	9.7872	5.6693	8.6474	9.8524	4.033	5.1148	6.1303	4.6971	4.6651	3.9477	8.0844	5.6285	5.2234	9.0903	5.2746	4.645	5.1906	4.5957	9.7862	4.7766	5.8989	6.4036	4.6305	5.8243	4.6456	8.7087	5.9001	5.2869	9.5464	5.3063	3.6982	5.4627	6.0067
PF3D7_1100200.mrna1_1	PF3D7_1100200.mrna1_1;1273	1273	5.9937	6.0038	7.1747	5.0841	3.9184	10.2667	6.9915	3.848	2.3391	5.985	5.3954	9.1957	4.7442	4.257	9.8597	8.3346	5.4033	2.7181	4.7263	5.4998	5.7363	9.3333	5.1946	5.7942	4.0461	4.4803	4.6977	4.0426	5.575	6.0159	12.4703	3.1875	5.0188	5.1623	3.8748	1.9745	5.2909	6.5429	5.3359	4.2055	4.7949	8.6756	8.7595	3.9155	5.0188	3.8186	7.5376	5.0955	2.6088	5.1227	4.2795	8.8676	6.1556	5.6957	10.2502	4.0321	6.1603	5.3951	5.0832	4.6954	5.3085	7.8768	5.6927	4.2824	10.5845	6.2022	3.9193	5.1322	5.251	8.8727	5.0295	6.2861	6.1274	4.9045	4.5116	5.0832	8.3844	5	5.8605	10.9056	5.5261	1.5656	5.6582	5.1001
PF3D7_1100200.mrna1_1	PF3D7_1100200.mrna1_1;1274	1274	5.319	4.0108	4.4666	4.464	4.3132	8.9552	7.5065	5.7562	4.2327	5.9932	5.9692	8.0184	4.3951	4.5484	8.8995	8.6762	5.6188	5.295	3.9699	6.823	9.2736	10.3496	6.6633	2.9392	5.5454	4.8704	9.6571	5.3114	6.7373	8.6629	13.55	6.2771	5.3625	5.1815	4.4699	9.8736	5.3768	5.4499	6.3501	4.5619	3.9635	4.9814	8.1369	3.7463	4.6576	5.3466	7.7163	6.3386	4.3455	5.2437	5.2141	7.9635	6.5103	5.4416	10.877	4.8094	5.9713	5.7777	5.575	3.9136	6.3332	7.9288	6.4313	4.7698	11.6082	5.645	3.1699	5.6235	5.5385	10.2965	4.2196	6.0581	6.0144	5.6259	4.2608	6.3288	8.2323	6.3932	5.6381	12.0047	5.9939	4.3688	6.2828	5.634
PF3D7_1100200.mrna1_1	PF3D7_1100200.mrna1_1;1275	1275	5.6056	4.9814	5.2566	4.266	4.0045	6.853	5.7079	4.9059	4.0798	6.2798	5.8465	7.4199	4.4107	3.4249	6.4558	6.7071	4.8001	4.2095	5.3462	6.2441	6.4345	11.2443	5.7616	4.565	5.9071	5.7952	4.5148	4.8374	6.9632	6.3695	13.3298	4.9891	4.9662	5.1775	4.8787	5.1819	5.4793	6.5239	4.7214	4.1367	5.5444	10.5738	6.4938	4.585	3.2296	5.8359	6.813	3.845	4.9458	2.281	6.3674	7.3829	9.2554	3.5484	11.0608	4.3356	7.6068	6.0074	5.3544	3.4396	4.7581	7.3681	7.0207	4.8997	11.3717	6.2005	3.1538	5.3395	5.1942	11.1729	5.3027	5.926	5.9639	3.144	5.3459	5	8.236	5.8009	5.6308	11.875	4.9736	3.568	5.3001	4.3038
PF3D7_1100200.mrna1_1	PF3D7_1100200.mrna1_1;1276	1276	5.4131	5.6328	4.8278	4.5558	5.8652	6.1623	4.9435	4.7501	1.1699	6.6437	4.6696	6.9447	3.6381	3.9809	6.5212	6.2458	4.5373	4.2396	3.7015	4.3702	5.561	9.7382	5.4022	4.9265	6.7908	4.1383	2.1077	5.0281	5.0674	5.0824	12.4769	2.4803	4.272	7.3615	4.4005	2.4699	3.7698	5.0321	4.9542	4.1069	5.3103	4.9787	6.2546	4.6404	4.4529	4.9732	7.0442	4.5503	5.0687	3.3813	4.6508	6.6782	5.4809	3.9495	10.2067	3.9616	7.4833	5.033	5.2407	4.3526	5.0018	6.4911	5.7608	5.0148	9.3941	4.7474	4.785	4.2373	4.3709	11.2108	4.9819	6.5424	5.1623	4.8934	4.7824	5.1094	7.0948	4.9662	5.1309	10.0972	4.7772	3.8319	4.9016	5.1035
PF3D7_1100200.mrna1_1	PF3D7_1100200.mrna1_1;1277	1277	6.3455	4.749	4.5342	4.4436	4.1882	5.814	5.2071	4.3533	4.8237	6.6784	4.9878	4.986	4.6565	4.1127	5.2118	6.1404	5.2506	5.2847	6.2904	6.2217	4.6194	10.2543	4.8166	5.3284	6.5345	4.3568	5.7366	4.6328	5.3391	6.2392	11.6846	4.0951	5.7608	5.9314	3.7887	5.2184	5.2702	4.4182	6.3058	5.3298	4.4033	4.8058	5.1001	3.5521	5.3586	5.876	5.0887	3.7538	4.7929	3.9973	9.4255	5.6938	4.1795	5.7743	9.9142	4.7447	7.1425	6.3261	6.5659	5.36	4.0161	5.7398	5.9551	5.3878	9.0037	5.3957	5.1073	4.9612	5.432	10.3698	5.9674	5.6653	6.5603	4.9968	5.1743	5.0299	6.7256	5.7745	6.1391	9.1988	5.157	3.1489	4.9869	5.0976
PF3D7_1100200.mrna1_1	PF3D7_1100200.mrna1_1;1278	1278	6.4619	5.8304	4.7975	5.233	4.116	5.6685	5.9329	5.1973	3.3334	6.9424	6.2159	6.0166	4.5558	3.6645	5.195	5.3259	5.9651	3.9598	5.0972	5.5211	5.2411	9.33	5.2246	4.9307	6.1064	4.7181	5.3234	4.8166	5.3158	4.8545	11.3452	4.7404	3.8166	6.3357	3.1779	2.8379	5.0639	4.3111	4.4816	4.1119	4.8415	4.6159	4.1595	5.2376	5.3768	5.8951	5.0135	5.3509	5.5357	4.9317	5.0691	4.6017	5.7051	5.8895	9.3817	5.1755	6.3494	6.5823	5.8133	5.1367	5.017	6.3825	6.1534	4.6076	7.9266	5.8255	4.3736	3.7719	5.4679	10.0921	5.153	5.1156	5.5877	5.4568	5.0917	5.1775	7.3696	5.8824	5.4313	8.2224	5.4246	2.8817	5.6441	4.7252
PF3D7_1100200.mrna1_1	PF3D7_1100200.mrna1_1;1279	1279	6.2359	5.6533	5.0527	4.0339	4.4861	6.6515	3.8718	4.5027	3.4867	6.5269	4.8037	9.2028	4.4283	4.8166	6.2315	4.9905	5.2675	0.3785	5.3663	5.5789	4.8339	9.2199	5.4712	4.7554	5.6427	4.2265	3.5607	4.5179	5.392	4.7724	11.1308	5.565	4.852	5.5886	3.9467	3.4529	4.9444	4.3597	4.8304	4.431	5.4489	5.191	4.2585	4.6786	5.3212	5.0343	5.5847	3.9598	3.9982	3.4542	3.5211	4.0179	5.3583	5.4538	9.201	4.7361	6.6234	5.5999	4.9932	5.3558	5.2683	6.2176	6.3858	3.8349	8.6411	4.9528	3.0755	4.7142	2.9523	9.358	4.3646	5.9444	6.7556	5.6174	5.1687	3.942	6.9725	5.4155	5.3975	8.0815	4.6949	3.6927	4.8792	4.6588
PF3D7_1100200.mrna1_1	PF3D7_1100200.mrna1_1;1280	1280	5.8686	5.7137	5.8955	5.067	3.942	5.3903	6.6002	8.539	3.9345	8.0441	5.5632	6.0594	4.7015	5.2593	4.8405	5.0553	8.3026	4.845	5.6138	9.0202	6.4087	9.075	11.3402	9.5227	7.0472	4.292	4.6582	3.7323	8.4448	5.896	10.8084	11.2764	9.4271	7.2998	4.5242000000000004	4.6707	3.9828	4.4893	5.0112	5.2961	6.6655	4.6346	5.1953	8.4939	8.4436	5.2153	5.0361	3.8379	5.1445	4.7153	5.5056	5.1135	5.1379	5.5686	8.7985	5.1089	6.2873	11.506	7.756	6.0745	5.0527	5.6653	7.5096	5.5907	10.2465	7.6228	2.121	4.6798	4.101	9.1886	4.7618	4.8948	11.9689	7.5762	5.4957	5.0875	7.6489	6.5438	6.3236	10.695	7.7164	4.3723	5.2547	4.3799
PF3D7_1100200.mrna1_1	PF3D7_1100200.mrna1_1;1281	1281	7.6094	4.5166	5.2578	5.4057	4.6938	5.8972	4.588	3.7814	3.1457	7.4395	5.1239	4.9312	3.7592	3.6369	3.9117	3.2987	5.854	3.9937	4.8938	4.9107	6.5317	7.4276	5.6008	2.1859	4.7934	2.9561	4.373	4.1489	4.8699	6.4398	10.0352	6.2873	3.1127	5.4954	5.0496	3.2048	4.5084	4.7949	4.8022	3.1473	3.717	4.6485	4.4276	4.0566	7.0279	5.2319	4.5534	5.3074	3.6758	4.3646	4.5963	4.4403	3.8043	3.6645	7.1405	5.0144	5.2396	5.7173	5.8377	5.4131	5.2024	4.9919	5.1375	4.1383	7.3042	4.853	3.7506	5.2207	4.8058	8.1421	3.8768	5.0228	7.006	5.6927	5.0887	5.1542	6.8336	5.6476	5.8291	7.7236	2.1177	3.0993	3.8649	4.263
PF3D7_1100200.mrna1_1	PF3D7_1100200.mrna1_1;1282	1282	7.4448	5.7808	5.565	5.5705	4.3248	5.2604	5.1775	4.9388	3.0566	7.711	4.7592	7.1501	5.6733	3.8836	4.9644	5.2001	5.4986	5.4155	5.9364	6.6889	5.3695	5.7882	5.8022	5.3607	6.3425	4.0934	4.7751	4.6713	5.4973	6.3597	6.9592	5.8235	5.4867	6.7078	4.7131	4.5192	4.8644	4.8953	4.843	4.5002	5.2075	2.905	5.057	4.5993	6.3794	5.4383	4.6741	4.5729	4.9686	6.0444	3.855	5.7404	4.813	5.5771	5.9928	5.384	4.6887	6.8291	5.9787	4.7787	4.9203	6.4315	5.9754	5.4212	7.4717	6.9317	4.6707	3.5046	5.5179	6.7405	5.3639	5.3523	8.1069	6.2502	4.5354	3.7148	7.4267	3.7581	5.7824	7.6913	6.3787	4.5416	3.8176	4.5103
PF3D7_1100200.mrna1_1	PF3D7_1100200.mrna1_1;1283	1283	7.1486	5.9635	4.6064	5.337	2.6915	5.7884	5.2063	6.3327	3.9402	7.9912	5.1235	6.9605	5.3216	3.4867	5.6519	5.1301	5.1803	4.6854	5.9878	4.3334	5.522	5.8775	5.2559	4.3951	5.9131	3.6871	4.1135	5.2746	5.7866	5.337	6.2906	4.0618	4.7247	6.5303	4.841	3.3964	5.8107	4.7021	5.044	4.2327	5.4293	4.0781	4.7666	4.5466	6.2355	5.7753	4.5589	3.6599	5.2426	6.0509	5.1961	5.4343	5.8452	5.8525	5.9305	4.9732	5.4101	5.9658	6.1795	4.9709	5.4373	6.3243	5.8654	5.3923	5.0811	7.1438	3.8649	4.6662	4.7474	5.6209	2.2987	5.2223	7.9957	5.1404	4.7043	5.6436	7.2498	5.9882	6.1562	5.3604	6.3402	4.1497	5.3103	5.5214
PF3D7_1100200.mrna1_1	PF3D7_1100200.mrna1_1;1284	1284	7.0432	5.5708	5.7908	5.0014	3.8924	5.367	5.0365	5.4851	4.5135	7.3816	6.646	7.7129	5.5689	4.2928	4.9695	5.4456	5.2149	4.8718	6.0328	4.4026	5.5435	5.0492	5.7167	5.9579	5.9921	4.0678	3.6993	5.2865	5.1811	6.1438	5.8359	3.7793	5.9764	6.8712	4.5632	3.8797	5.4433	5.4944	6.0014	4.9326	3.4621	4.1102	4.1367	4.6212	5.269	6.0479	5.5135	4.7098	4.1359	5.4928	5.6798	5.5339	6.6943	5.3757	6.0919	4.8866	5.4306	5.0807	5.784	4.2979	5.5874	7.5276	5.6241	4.916	4.7225	6.7984	5.7495	5.405	5.2836	5.5423	6.2987	4.85	7.1815	5.4053	4.6294	5.7466	7.9754	6.9767	5.6129	6.405	7.1325	4.3674	6.2731	4.5963
PF3D7_1100200.mrna1_1	PF3D7_1100200.mrna1_1;1285	1285	5.8637	4.7576	7.511	6.0356	4.7782	4.2979	4.7447	4.5527	4.0144	6.5654	5.8834	5.8181	3.8135	4.3702	4.4012	5.2277	4.8181	5.2895	5.4216	5.0824	5.7719	5.0422	3.366	6.0303	4.6159	3.0959	3.849	4.8797	5.4741	5.7986	5.1639	2.5826	6.247	5.2596	3.5173	4.8987	5.8515	6.2673	4.9946	4.963	4.7787	4.5236	4.5053	4.3944	5.0268	4.4957	5.8775	4.4356	5.114	3.9973	5.3096	4.3806	9.1402	4.3363	6.0747	2.4276	5.8465	5.6952	4.3834	5.3295	4.3074	5.4131	6.0363	4.6404	5.5002	6.8993	5.1823	5.076	4.6229	6.3219	4.8192	5.464	7.1728	5.2943	5.5021	3.8718	6.9404	5.5367	4.8186	4.4046	7.0398	2.585	5.99	4.6023
PF3D7_1100200.mrna1_1	PF3D7_1100200.mrna1_1;1286	1286	6.0275	4.2426	5.4266	5.2032	2.6915	5.5518	4.8748	4.144	2.7071	6.8217	4.7425	7.1456	3.858	2.8972	5.4522	5.1069	5.057	4.6887	5.4764	3.7613	5.7863	4.8043	5.3688	5.7304	5.2491	4.2994	3.6565	2.8817	4.4026	5.8714	5.9107	3.2016	6.1625	5.478	4.9919	3.7845	3.8728	4.6462	5.0522	3.1276	4.2234	3.7506	3.9011	3.0687	5.1981	4.2001	5.6126	5.1703	5.1169	4.2839	4.1969	4.9331	7.8785	5.4343	5.1152	3.9928	3.8629	6.8519	5.7708	4.7814	5.1502	5.1823	5.5419	5.0036	4.4263	4.9312	3.9653	6.374	3.8689	5.1123	4.3771	4.6029	8.6132	5.7487	4.8625	5.1289	7.0532	4.0009	5.3851	5.3988	6.5514	4.853	6.5041	4.2994
PF3D7_1100200.mrna1_1	PF3D7_1100200.mrna1_1;1287	1287	4.9458	3.851	4.6741	4.0695	3.546	2.2141	4.7692	3.269	2.0566	5.3183	4.934	3.2063	4.0575	0.1763	3.0072	5.5527	5.1719	4.2063	5.0678	4.5789	5.3768	4.8831	5.31	4.7996	4.3971	4.0815	4.4548	4.204	4.0365	4.9841	5.2449	3.5874	4.1914	3.6346	4.153	3.4607	3.0197	5.128	4.852	1.8197	4.5223	3.8359	3.6264	2.4854	3.4712	3.7431	5.1977	5.1611	4.5922	3.1473	5.14	3.855	2.5236	4.915	5.4036	3.3234	4.8445	9.2417	5.4575	3.479	4.238	4.4026	4.1731	5.3477	3.9653	4.6943	4	4.5267	3.4128	4.3646	5.0875	4.7991	9.9399	4.3861	5.0496	4.7544	6.062	3.9514	4.5801	4.6053	4.889	2.2141	4.9882	3.0374
PF3D7_1100200.mrna1_1	PF3D7_1100200.mrna1_1;1288	1288	4.6415	4.5607	5.0435	4.8253	2.8237	7.518	4.774	2.5898	0	5.9561	4.7049	4.7698	4.5416	1.7698	7.5632	4.889	4.1953	3.9662	4.5503	4.3147	4.3219	3.8298	3.9982	4.0224	3.9964	2.9107	2.406	2.9523	5.2067	4.5441	5.1305	3.2735	4.8505	5.0976	4.3219	0.84	5.0303	4.6433	5.0887	2.9279	4.7666	4.4033	4.4416	1.8237	4.235	4.375	5.3716	3.9184	3.2884	4.4699	4.2898	4.0215	2.1763	4.5644	4.8395	3.1795	4.5607	6.8776	5.337	4.3568	4.4276	4.4542	3.9222	3.5423	3.5497	4.8339	3.6206	3.7071	3.6017	4.6915	4.3176	4.5129	8.1119	4.4276	4.8943	4.3957	5.7727	4.9528	5.7137	5.1542	4.7082	4.1342	5.2196	4.4614
PF3D7_1100200.mrna1_1	PF3D7_1100200.mrna1_1;1289	1289	6.1504	5.3806	4.8022	5.1711	3.1276	5.7761	5.2437	3.848	1.7398	5.5301	2.3505	5.1481	4.5789	0	6.0585	2.9069	3.842	3.2434	2.8053	3.9846	3.111	4.3277	4.2502	3.9846	4.7918	3.5261	3.7939	4.1408	4.8309	5.3096	4.8807	2.9241	5.4584	4.5619	4.2713	2.2987	5.2968	4.8309	5.2365	3.9882	4.844	4.0661	3.9598	2.6781	4.3016	4.6814	4.3723	4.1977	4.8222	4.2464	4.6977	4.3125	2.4621	4.8924	5.3618	3.9317	5.1043	5.9584	5.0652	4.1961	4.858	4.7148	5.0422	4.1144	4.1985	4.9435	4.6798	5.157	4.3957	4.4383	3.3646	5.0023	5.6328	5.0518	4.275	4.4796	5.3916	4.889	5.098	4.3284	3.6724	2.0286	5.0188	5.0566
PF3D7_1100200.mrna1_1	PF3D7_1100200.mrna1_1;1290	1290	5.6171	5.0072	3.8972	4.848	4.7677	6.6638	4.4175	3.7366	0.4542	5.5817	4.4033	4.5491	5.1189	4.1514	6.025	4.5116	5.1723	4.4555	4.2593	4.0188	5.0135	3.8768	4.1408	6.0415	4.3441	3.7049	4.7071	4.7586	2.9523	6.0942	4.9964	2.852	4.2365	5.4915	4.4209	4.0712	4.4509	5.151	5.4084	3.7527	2.9873	3.121	4.4509	3.9964	4.3505	3.3561	3.7442	4.1627	3.7225	4.1069	4.3799	4.4627	3.0197	4.4423	4.5292	3.8689	4.7252	5.3395	6.1247	5.0308	4.8629	4.7247	7.9686	5.1977	4.3695	5.0652	4.2965	3.9449	3.8758	5.0081	3.7463	4.2327	5.0215	5.4793	5.3266	4.4482	5.7301	6.6162	5.5629	4.6076	5.1619	2.9523	4.5223	3.6159
PF3D7_1100200.mrna1_1	PF3D7_1100200.mrna1_1;1291	1291	6.5957	5.8415	4.2426	4.8605	3.2449	4.9653	5.2724	5.3291	2.4957	6.6743	4.4757	3.5692	5.2441	4.5248	5.8102	5.5113	4.5065	4.3161	4.3327	4.9174	4.9069	4.3234	4.366	6.8785	4.0815	2.6531	3.0583	3.3868	4.986	5.7233	4.4725	4.7219	6.4674	5.4111	4.6011	2.4568	4.9547	5.3677	5.6407	3.8084	4.1546	4.0426	3.8836	4.4925	5.2772	3.7549	5.2161	4.4718	4.2024	4.0772	5.8997	4.292	2.189	5.0286	4.8339	5.04	4.0781	4.4751	5.8153	4.8349	4.6317	3.2675	6.4162	4.848	5.1185	5.2059	3.8268	5.3176	4.6736	5.1679	3.5348	4.054	5.9067	6.0915	5.3391	4.2593	5.7123	5.6398	5.8392	4.3674	4.9203	3.3491	5.3245	5.3132
PF3D7_1100200.mrna1_1	PF3D7_1100200.mrna1_1;1292	1292	6.5803	4.3045	4.7104	5.1691	3.2464	5.2884	5.6067	4.846	3.4276	6.0135	4.332	4.8826	5.5753	3.2311	5.6817	5.111	5.5138	4.3096	4.7109	6.005	5.4919	4.0687	8.143	6.7984	4.4718	2.7203	4.7192	4.6404	5.4195	5.6772	5.1006	7.2478	6.8972	5.7274	5.4406	1.9855	5.0712	4.7109	5.7908	4.314	4.4236	5.2698	6.5054	5.3406	5.561	4.5484	5.5163	4.9112	3.9336	4.9064	5.1387	5.2223	4.4588	5.2292	4.1481	4.4135	5.3349	7.4852	6.605	5.477	5.4104	5.9964	8.2521	4.859	3.4803	5.0005	4.5656	4.986	4.9941	4.8968	4.2525	5.3906	7.252	5.5601	5.3954	5.1465	6.2126	6.9381	5.709	4.9823	4.7301	4.9551	5.195	4.3067
PF3D7_1100200.mrna1_1	PF3D7_1100200.mrna1_1;1293	1293	7.3132	5.3899	5.1663	5.5385	3.3785	6.9498	5.4026	4.4463	3.9937	7.0017	5.0457	4.7192	5.5629	3.8369	6.8737	5.0959	5.3226	5.3352	5.0152	3.9146	6.2728	4.7803	5.332	8.0429	4.9011	3.0054	4.7142	4.6781	4.9745	6.3169	6.3045	5.7233	7.9891	4.9588	4.9837	3.8104	5.1502	5.3466	5.4168	4.5552	4.7944	3.546	5.6044	5.3691	5.6456	3.6508	5.9975	4.855	4.2832	4.7533	3.8146	6.0542	5.295	5.7871	4.3477	5.4529	5.1039	5.9052	7.8637	4.9662	5.1566	6.2416	7.3052	5.5868	4.0303	5.684	4.5248	4.6882	5.0334	4.7093	4.4012	4.9411	6.1908	7.5711	5.9542	4.9681	6.2292	6.5413	4.8812	5.2106	5.1256	5.3653	5.228	6.3995
PF3D7_1100200.mrna1_1	PF3D7_1100200.mrna1_1;1294	1294	7.5786	5.4138	4.8425	8.1829	4.4744	6.1361	5.2623	4.257	4.8773	7.544	4.9565	8.4391	8.2016	3.7181	4.2273	5.8058	5.5144	6.2232	5.2059	6.6245	5.8831	5.1755	6.5555	9.4816	5.0807	4.3964	5.0561	5.2384	6.5455	6.345	5.7167	6.3783	9.2595	6.1276	5.4857	3.9635	3.4725	5.0041	6.4254	5.5466	4.7777	5.3406	7.9802	5.8061	7.463	4.8227	5.9507	6.2246	5.2843	5.8965	6.1278	7.8925	6.2988	6.2722	5.8314	3.9155	4.4828	6.0292	8.1146	4.8714	5.6259	6.8439	9.9409	5.2672	5.4216	5.6235	4.9768	6.0976	5.3778	6.6695	5.7442	5.6436	7.1778	7.7055	5.1218	6.5954	6.7842	8.4498	5.7032	5.8349	6.4658	5.7339	5.8716	7.0857
PF3D7_1100200.mrna1_1	PF3D7_1100200.mrna1_1;1295	1295	7.2299	5.749	5.3516	6.8798	4.6276	6.0157	4.749	4.1094	5.3583	7.2288	5.2445	8.985	7.3155	2.8032	5.0849	6.19	6.1264	6.2889	4.7447	6.4303	6.6876	6.831	5.9141	9.8043	5.5361	4.466	4.9298	4.7043	6.1406	7.6536	10.5079	6.547	9.7287	6.0168	5.2657	5.6554	5.3834	4.5674	5.6522	5.0942	4.5993	5.04	8.9969	6.5957	6.8814	4.9126	4.682	5.5018	4.5945	6.441	5.714	8.911	7.3381	5.4584	6.3705	5.2589	5.0409	7.3929	8.8696	5.2265	6.2748	5.7377	10.0025	4.281	5.1751	6.3623	4.1144	6.0466	5.6901	8.5558	4.4607	5.4323	7.2133	8.8448	5.3889	6.6295	6.9199	8.9631	6.1123	6.2114	6.3142	5.0947	6.5801	5.6032
PF3D7_1100200.mrna1_1	PF3D7_1100200.mrna1_1;1296	1296	7.5498	5.2087	4.6467	6.8331	4.9505	5.8607	5.9704	4.9575	4.295	7.5219	5.9803	8.7366	7.0093	4.1085	5.8914	5.4538	5.1554	5.0383	3.7549	6.3908	6.7749	7.0129	6.2574	9.8999	5.7721	3.7225	3.8885	4.812	5.6418	6.7712	7.8296	6.7315	9.8349	6.5604	5.7233	4.8395	5.1135	6.0997	5.9371	4.0866	5.8347	5.1001	8.6279	6.4786	7.4204	5.8545	5.6817	6.1305	4.4067	6.3439	6.5603	8.3914	7.0813	5.847	5.7153	5.8316	4.8535	6.7302	8.8094	7.409	6.3821	6.8765	10.4145	5.213	7.1811	6.1497	4.354	6.3526	6.0999	5.8547	4.9064	5.3455	7.9303	8.95	7.4897	6.3152	7.5515	9.0242	5.7096	6.6743	6.4177	5.1014	7.2477	6.5935
PF3D7_1100200.mrna1_1	PF3D7_1100200.mrna1_1;1297	1297	7.4374	6.0503	5.7401	7.873	5.5972	6.6822	5.1977	5.3349	6.3906	7.7065	6.4735	9.2205	7.686	5.4219	6.0339	6.393	5.3291	5.0807	4.7126	5.6005	7.3858	8.7571	7.2936	9.9599	5.8955	4.1579	5.2392	5.2075	5.8875	7.6409	9.7421	7.929	9.8067	6.4123	5.0557	4.6041	4.669	4.9937	6.2504	4.1715	5.1119	4.7442	8.097	7.1767	7.0677	4.8768	6.0629	7.0582	4.6876	6.6581	6.0394	8.5206	6.8787	6.5365	6.3021	5.2854	5.1235	6.6475	8.7184	6.3014	5.61	6.6999	9.142	5.1647	6.8452	6.2397	5.6693	6.9575	5.8415	7.559	4.4783	5.3052	8.2719	8.4697	6.094	7.0185	8.016	8.2827	6.0583	7.032	6.6411	2.4222	7.6791	6.5613
PF3D7_1100200.mrna1_1	PF3D7_1100200.mrna1_1;1298	1298	7.9958	5.3923	4.8212	6.8121	4.7203	6.3583	5.8258	5.8422	4.4236	7.5102	5.3957	8.7241	6.0947	3.6542	6.897	5.9642	5.8505	5.845	5.5907	6.6632	8.1259	6.4705	5.9451	10.258	6.1144	4.5945	4.9598	5.6395	6.4679	8.27	7.3653	5.9479	9.7165	5.9784	5.3334	5.3712	4.3702	5.1272	6.4338	3.1683	5.9766	5.1719	8.6864	6.9438	5.9565	3.2032	5.8186	6.3234	2.6826	6.1918	8.1701	8.7752	5.6871	5.8694	5.6968	4.9787	4.7436	6.7901	8.5125	5.9732	5.1077	6.8039	9.2723	5.2664	5.0959	6.351	5.1318	5.4867	6.2739	6.9275	3.2373	5.1743	7.8415	8.0459	6.8835	6.2948	8.0985	8.9717	6.8644	5.8243	6.7495	5.2196	5.8374	6.0186
PF3D7_1100200.mrna1_1	PF3D7_1100200.mrna1_1;1299	1299	7.6768	6.0826	8.2392	7.799	5.488	5.5954	8.0624	9.007	5.8248	6.9698	6.239	8.2584	7.1633	5.5747	6.3856	5.8186	9.4312	7.0812	6.5278	6.002	7.4587	6.1849	5.8117	9.6076	7.2745	6.7329	5.6954	6.9464	6.4067	7.5164	7.2417	5.5635	9.1816	6.3904	6.8348	5.8485	5.1355	6.1483	7.2169	6.2296	4.7004	4.9088	9.2236	7.7026	6.8454	7.445	7.1293	7.2744	5.0522	7.9667	6.708	8.9979	7.889	5.8746	6.3016	7.8861	5.4748	7.7143	7.821	10.612	6.702	6.8657	9.5518	6.6887	7.3357	6.3443	5.6588	6.5824	8.9785	6.1106	6.6936	6.405	8.9482	7.3069	11.1154	6.8464	8.0732	8.0112	7.3407	7.9785	6.9035	6.4453	6.7404	9.2804
PF3D7_1100200.mrna1_1	PF3D7_1100200.mrna1_1;1300	1300	8.2123	6.5269	5.88	9.0443	5.9866	8.2879	6.1938	5.522	6.0226	8.1873	6.6135	9.8507	7.6566	5.7758	8.5661	7.0863	6.5287	5.8625	6.191	6.6408	8.432	7.0796	5.7366	10.6618	6.8061	5.4793	5.2634	6.156	6.9074	8.9008	9.3502	4.6276	10.2055	7.2998	4.9919	6.3445	6.316	5.8405	8.3571	6.1579	7.2671	6.3968	7.0679	7.1183	7.2865	7.6312	6.692	8.1795	6.015	7.996	6.4686	7.6224	7.2345	6.4968	5.6404	7.0577	5.0993	7.8131	8.102	9.2584	6.7247	6.8746	9.3202	5.9535	6.1058	8.3056	4.7991	7.0037	6.4075	7.2094	6.5584	5.8276	8.9383	8.1292	8.7038	7.617	8.4995	8.7539	6.3052	6.9009	8.6735	5.791	7.1349	7.3371
PF3D7_1100200.mrna1_1	PF3D7_1100200.mrna1_1;1301	1301	8.1271	7.7845	6.2104	8.6864	9.0431	8.1749	6.2332	6.4694	10.2918	8.2393	9.2469	9.9178	8.5144	9.8804	8.1519	7.339	6.2388	6.6833	6.5638	7.2061	9.4907	7.3348	5.9262	10.4922	7.2593	5.8931	5.7858	5.5323	7.7799	8.9903	8.668	7.8333	10.2718	8.1271	5.6343	5.8074	6.4915	6.0637	10.4897	7.0071	8.1802	5.6636	7.7165	7.2021	7.7452	7.177	6.1299	11.3964	7.5424	9.3399	8.1624	7.6165	7.3385	7.356	7.3052	6.8704	7.0776	7.9917	7.9984	9.7161	6.8107	8.1436	8.9945	5.9086	6.6294	6.1781	6.5726	6.1363	7.5578	7.7922	5.8909	6.5854	9.0793	8.3657	9.5973	7.7186	9.2689	8.6239	7.1802	7.748	7.5358	7.9369	7.4387	7.6358
PF3D7_1100200.mrna1_1	PF3D7_1100200.mrna1_1;1302	1302	8.2917	9.6521	7.0009	7.6843	7.2823	6.8623	7.9999	7.7013	8.3091	8.8175	8.4524	8.3407	8.6694	7.545	6.9459	8.4264	8.5498	6.6015	8.8101	8.4068	9.3638	7.4365	7.0515	10.0207	7.5047	8.6637	6.4869	8.0981	8.0843	9.2876	8.3628	8.7045	9.9117	8.1505	8.5634	6.4019	6.7129	7.2648	9.3539	9.9599	7.5514	6.0877	7.7518	7.3616	8.4245	8.5113	7.205	9.6295	7.2507	10.6535	6.9451	8.1239	6.953	6.7442	6.0616	9.4731	6.9011	8.1679	7.7279	10.2335	5.7208	8.2192	9.1878	5.7249	6.9431	6.6269	5.7151	6.3409	7.1228	8.2533	8.1441	7.4942	9.0863	8.2145	10.297	7.3314	8.5497	9.4029	6.8904	8.2914	6.6606	6.6007	7.3886	8.0539
PF3D7_1100200.mrna1_1	PF3D7_1100200.mrna1_1;1303	1303	8.9063	7.5009	6.432	6.3714	6.7267	7.3901	6.8259	6.2273	6.3947	8.8973	8.5484000000000009	7.7391	5.9702	6.9583	7.9113	8.4613	6.9331	7.6191	6.0987	8.1448	8.111	5.0361	7.149	8.9835	5.7015	8.2373	5.9307	5.4702	8.2644	8.147	7.9535	8.2636	8.9817	6.7397	7.9539	6.3712	6.5014	5.9234	9.9234000000000009	7.1204	6.8034	5.7629	6.9332	5.6363	8.1785	7.2648	6.3872	9.8145	6.9385	10.3566	6.9658	7.1212	7.2481	7.0376	5.4239	8.0909	4.342	9.0754	6.5385	10.2413	5.7714	7.9794	8.2959	5.6465	6.4812	5.5984	5.3656	6.417	4.7225	6.971	6.8565	5.2787	9.9479	7.8291	10.1305	7.1266	8.4285	7.4889	7.2098	7.1589	5.9105	5.7369	6.3544	6.6857
PF3D7_1100200.mrna1_1	PF3D7_1100200.mrna1_1;1304	1304	8.6669	7.1636	6.561	6.5375	7.5031	6.6591	6.527	6.589	7.4088	9.1295	10.3258	7.0637	6.6695	6.6238	7.0074	7.0558	6.5029	7.6757	6.2979	9.7194	8.7271	6.0751	6.1137	10.1924	7.6633	9.7476	8.5576	6.3614	10.0399	9.2168	7.9421	7.0664	10.1046	7.8495	9.2643	8.6918	6.2143	6.5954	10.1003	7.0158	7.0168	5.9174	7.918	7.2069	8.5488	8.6281	6.2512	10.5339	7.5137	12.328	8.1	7.4713	7.4417	6.5243	6.1538	9.0937	5.3743	7.8766	6.5632	9.8188	6.9888	8.5915	7.8119	5.9964	7.3173	6.3801	4.5963	6.2032	6.5682	7.8608	7.3576	6.7316	8.9941	8.3296	10.205	7.6017	9.5025	7.5705	7.4793	7.9064	6.666	5.1938	6.3422	7.3516
PF3D7_1100200.mrna1_1	PF3D7_1100200.mrna1_1;1305	1305	8.0516	6.1663	6.6109	7.183	6.0466	6.4566	6.0239	6.2546	5.6979	7.5941	10.8692	5	7.1079	5.7663	5.7503	7.3901	6.0862	6.2098	5.649	10.3608	6.2887	6.0738	6.6542	7.9176	5.8846	8.3155	6.4366	5.4761	9.9991	7.3936	6.3892	4.9435	8.2433	6.0188	8.4762	6.4179	4.8027	5.5604	9.1065	5.8907	4.9796	5.8301	7.6055	6.599	6.614	7.0131	6.5467	8.494	7.6991	11.6905	8.3272	6.7718	6.8178	5.8565	4.5033	6.3291	5.7533	6.7166	6.1447	7.7076	7.5577	6.6686	6.151	4.9155	6.0644	6.1064	4.7257	9.2725	8.023	6.6206	7.9799	4.9269	7.9638	5.3381	9.319	7.8608	6.6005	7.5276	6.9396	6.7072	5.6067	4.2334	7.7083	8.6799
PF3D7_1100200.mrna1_1	PF3D7_1100200.mrna1_1;1306	1306	6.9024	5.7493	6.002	6.9217	5.0027	5.72	5.6226	6.0525	4.9777	6.6878	9.2368	6.2977	6.3091	4.3341	5.6775	7.1819	6.3684	6.6366	3.9973	8.6449	6.4468	5.878	5.5647	9.4443	4.7923	7.1123	5.1359	5.1379	8.5364	7.7864	5.9579	4.5951	9.5074	6.1467	7.8251	6.4459	4.917	5.0687	5.7711	4.9537	5.2346	4.3854	5.6533	5.8746	5.4212	5.6668	5.4656	6.1965	6.4301	10.0624	7.2526	6.3661	6.1377	6.4627	4.6554	5.6963	6.6844	5.8527	5.1607	6.1922	6.121	5.9098	5.2828	5.3957	8.1502	5.0361	4.6616	5.6328	7.5673	5.4607	6.7883	6.3702	6.8845	4.9241	6.97	6.8106	6.4731	6.4454	7.038	8.0563	4.9378	3.9011	6.3756	7.2324
PF3D7_1100200.mrna1_1	PF3D7_1100200.mrna1_1;1307	1307	7.8818	6.156	6.4438	6.6861	5.8006	6.5245	6.1272	5.5601	5.8166	6.7968	6.6728	6.418	6.2787	5.2032	6.2163	6.5014	6.8117	6.6656	5.9563	10.4247	6.6371	5.144	5.8089	8.0213	6.1591	9.2414	6.6829	5.4343	9.7408	7.6349	6.8887	5.0605	8.1522	7.1084	9.0072	7.241	6.7339	4.7623	6.4062	5.3565	5.3291	4.2765	6.1969	6.8575	7.1397	6.0135	6.2517	7.2252	7.3876	11.4934	6.1705	6.6175	6.6618	6.6575	5.4568	5.9009	4.8048	6.983	5.7671	8.4232	5.8714	6.6984	6.9541	5.7863	6.5718	5.7887	4.8802	6.6844	6.4022	5.739	7.7965	5.7793	7.9752	7.015	8.5604	7.5576	7.6995	7.1631	7.4263	7.7239	6.7803	4.7803	6.2882	7.2397
PF3D7_1100200.mrna1_1	PF3D7_1100200.mrna1_1;1308	1308	9.1803	5.9174	6.1148	6.8844	4.9805	6.6001	6.2106	5.8286	5.6285	9.4915	7.6036	5.7051	6.4922	5.9846	5.7735	7.1759	5.7698	4.943	5.5732	10.4856	9.1433	5.9366	6.2234	9.055	6.2694	9.1664	6.5111	5.5765	10.5947	9.1338	8.3298	5.0712	8.6492	6.6203	9.0053	5.4841	6.3719	6.2361	6.1908	6.1315	5.9177	5.2513	6.2147	6.8884	8.8842	6.4757	5.7358	6.1233	6.8581	10.6577	6.4954	7.3647	6.6653	6.488	7.3621	6.9647	7.2104	5.9619	5.5567	7.3561	5.643	7.3439	7.2083	6.3407	6.1566	5.4886	5.6585	6.6463	6.3461	8.0778	4.5385	8.4853	7.9606	7.0397	7.9056	6.7975	8.3154	7.1484	6.7415	7.2823	6.9279	6.529	7.4578	7.0678
PF3D7_1100200.mrna1_1	PF3D7_1100200.mrna1_1;1309	1309	9.1837	6.4135	5.6817	7.6673	5.2784	5.4617000000000004	7.3135	6.406	5.2353	8.8956	7.193	6.4222	8.037	5.1363	5.8848	9.6092	5.8286	8.0491	7.214	10.1024	6.3908	6.3878	6.2309	9.1468	5.8994	9.3818	5.0989	6.2728	9.9919	7.4152	6.8104	6.023	9.3826	6.5418	9.2019	5.9809	5.5258	5.2965	6.1274	5.6656	6.7381	3.8258	6.1012	5.6792	9.0579	6.8809	5.9591	6.3016	7.3795	12.1285	7.3584	5.8681	6.8807	7.4292	7.5393	6.1522	5.6147	6.7704	5.7708	7.8955	6.634	7.2612	6.787	5.774	6.452	5.8505	5.4515	7.0413	7.2031	6.8246	6.9397	5.557	8.1038	7.2836	8.7714	7.6211	7.5179	6.74	7.6495	6.7147	6.1414	5.3194	7.2917	7.2962
PF3D7_1100200.mrna1_1	PF3D7_1100200.mrna1_1;1310	1310	10.9641	6.2542	6.1922	9.3603	6.1064	6.8495	6.6411	6.866	5.6197	10.7251	7.115	5.6848	9.6026	5.4653	6.6426	8.1326	7.0032	6.4033	5.5308	9.9201	7.2328	7.3668	5.3266	9.7363	7.1197	9.8475	5.7325	5.1485	10.012	7.0489	8.7944	4.4976	9.7746	7.4703	9.4839	6.4022	6.1112	6.1953	6.2032	6.2116	6.1691	5.5969	7.2207	6.4141	10.6976	7.8154	6.8158	6.5162	7.8647	11.985900000000001	7.0525	7.0097	7.4459	8.9566	7.6947	7.9272	6.059	7.1742	5.857	6.8618	6.5068	8.5906	7.7321	5.5741	6.1647	4.8968	5.7249	6.9668	5.4793	8.7854	7.9056	6.6996	8.436	7.948	7.4103	6.825	9.34	6.6675	7.1696	6.7421	6.5174	6.3402	8.0061	5.8278
PF3D7_1100200.mrna1_1	PF3D7_1100200.mrna1_1;1311	1311	10.8353	6.1235	6.2052	10.3663	6.0813	5.9215	6.1916	6.6535	4.9713	10.6434	6.2483	6.4036	10.3936	5.5014	6.5361	6.7396	6.2325	6.5242000000000004	6.0365	9.6535	6.4714	7.1169	5.5564	9.1003	6.8941	9.2156	6.0488	4.8953	10.0413	7.7799	7.8388	5.2071	9.6157	7.1821	8.9272	5.575	6.1623	4.6548	6.6503	5.1198	7.1713	5.6868	6.7325	5.211	10.8102	6.3633	6.8144	8.2278	7.6438	10.1183	6.7554	7.0069	6.8702	7.3673	7.6242	6.3952	5.4751	9.8057	5.373	9.716	5.6764	7.75	6.9919	7.1017	5.9265	6.9176	4.4874	8.0341	6.6581	8.2362	6.0009	7.0952	10.6183	7.5777	9.8087	6.9106	8.7122	7.1679	7.9589	6.6041	6.8445	5.2277	9.0252	6.7103
PF3D7_1100200.mrna1_1	PF3D7_1100200.mrna1_1;1312	1312	11.217	6.2765	5.8731	9.4498	5.0734	6.1886	6.7297	6.4568	5.142	11.6809	10.6976	7.8454	9.371	5.14	6.1183	7.1296	7.0478	4.8738	3.9782	6.0385	7.0412	5.9076	5.5245	11.5249	6.1803	5.7195	7.6896	5.3512	6.6696	6.9305	7.9264	4.84	11.5881	7.1326	6.7534	6.8834	4.2071	5.7687	6.2342	4.8334	4.7671	5.5659	6.4057	5.6996	11.4505	5.3754	5.9616	6.0446	6.2227	7.9791	6.2968	7.2962	8.3293	9.3784	7.769	4.8875	5.5662	7.7106	6.2906	6.5385	5.4783	7.6921	8.7781	4.8349	5.1223	6.2551	4.8125	7.4701	4.8885	8.7005	5.7936	5.6241	8.9892	7.5077	7.0119	5.9561	8.4467	6.2529	7.5297	7.231	5.4796	5.3071	8.4529	4.8953
PF3D7_1100200.mrna1_1	PF3D7_1100200.mrna1_1;1313	1313	9.2747	6.4782	6.5398	9.1218	5.9621	6.0913	6.0993	6.4678	6.3318	9.0111	8.9788	5.2585	8.545	6.4694	6.516	6.217	6.6855	6.7403	5.7761	6.9592	7.6776	7.2501	6.2071	7.0827	6.4535	6.0654	7.9523	5.671	6.8362	7.1385	7.942	4.157	7.2727	7.079	6.0009	8.6059	5.0453	6.0665	7.7772	4.7819	4.9021	5.5018	6.5966	5.5129	8.2333	5.6574	6.3018	6.9056	6.3693	7.7013	7.1543	7.8343	7.3685	6.3579	8.1441	5.7589	6.5306	6.3868	5.6778	6.1757	5.9357	7.6735	8.7981	5.5555	6.2317	7.2818	5.647	7.3249	7.3603	8.6015	4.9093	5.5342	7.8982	7.6998	7.5237	6.0798	8.3721	6.23	7.0932	6.9253	7.3171	6.3393	8.1056	7.2044
PF3D7_1100200.mrna1_1	PF3D7_1100200.mrna1_1;1314	1314	8.9048	5.3743	5.1148	9.2825	5.6772	5.769	5.4954	5.5521	6.2342	8.6627	6.0575	6.0237	8.6199	6.0123	6.0007	6.5865	7.1226	4.1538	3.4931	5.1831	7.2448	6.6734	5.2615	6.5064	4.9364	3.488	5.8517	4.0197	5.9759	6.1761	8.9209	3.3743	6.5043	5.9451	4.8674	6.1459	5.4809	5.7761	5.9591	5.7658	6.9155	3.9269	5.6369	5.2036	7.7155	4.634	6.8464	5.5166	4.9088	6.5944	6.414	5.5441	6.5401	6.3407	7.6182	4.2334	5.3604	6.8668	5.975	6.8675	4.9331	6.7617	7.7766	5.3491	4.1481	5.3136	4.1683	6.788	5.9727	8.1095	4.7918	5.5937	7.9555	6.0815	7.2255	6.0691	7.4289	5.7594	6.5261	5.3885	5.2965	3.9193	7.801	4.8826
PF3D7_1100200.mrna1_1	PF3D7_1100200.mrna1_1;1315	1315	8.8589	6.556	6.2165	5.7955	4.8384	5.826	5.9869	5.8243	4.3198	8.306	6.1449	7.1382	5.2334	5.7908	5.6702	6.0626	5.9834	5.2798	5.1831	5.0032	6.0072	6.8117	4.9279	6.5935	5.9413	5.5248	7.0933	4.4692	5.7339	7.0254	7.3339	3.0583	6.3143	7.07	5.0747	7.3941	6.2163	5.6542	5.8354	5.7057	3.0721	5.0725	5.5317	5.7046	7.9297	6.456	5.3775	6.0219	4.7452	8.1635	7.4103	6.6466	6.7454	6.0747	8.1114	5.903	6.3782	5.2028	5.2551	6.9883	6.7486	7.8365	7.4443	4.2071	5.6188	5.465	4.2311	6.4599	5.8931	7.832	4.9635	5.8547	7.4953	6.2974	7.2529	7.2597	7.9172	6.4893	6.5075	5.7573	4.9406	4.8763	7.4834	6.5032
PF3D7_1100200.mrna1_1	PF3D7_1100200.mrna1_1;1316	1316	8.9038	8.7047	6.7787	6.3976	6.5062	6.8998	6.2702	6.1504	6.0762	8.8196	7.7853	7.6324	5.9672	6.3806	6.8429	7.2419	6.5022	7.0595	6.7673	7.18	7.4783	7.0116	6.2632	7.9661	7.7004	7.2014	7.4124	5.7835	7.248	7.3602	7.7252	6.0529	6.9285	8.9665	5.7279	7.4497	5.8817	6.1677	7.6126	6.4603	5.8773	4.9819	6.0376	5.4979	7.9636	5.7107	6.3531	7.8202	5.1993	7.2158	8.7625	5.9848	7.1245	6.2546	9.1052	6.2327	6.0561	6.5328	6.1426	7.1243	8.66	8.5835	9.108	5.6932	6.1342	6.1396	3.9873	7.5757	6.6999	8.6566	5.2028	7.2425	8.0582	6.7609	8.3315	8.8299	8.7883	6.6851	7.3513	6.366	6.0083	5.2847	7.7221	5.5314
PF3D7_1100200.mrna1_1	PF3D7_1100200.mrna1_1;1317	1317	9.6006	6.9499	5.8258	6.644	6.9173	7.3842	5.9488	6.2238	5.7233	9.6754	7.6535	7.0206	5.9764	6.7266	7.6834	6.7537	6.3987	5.8104	5.7724	7.2449	7.4235	6.7241	5.7949	7.6994	6.0674	5.9239	8.3581	5.5987	7.5337	7.0344	7.6416	5.717	7.2927	7.3793	6.1031	8.7846	5.943	6.8362	9.3381	6.7344	5.1811	4.3255	4.9528	4.849	8.2545	6.1154	7.322	9.186	5.5027	6.8316	7.5934	6.1809	5.1815	6.6209	8.7725	5.9729	6.2106	8.0167	5.5138	5.8676	7.5769	7.5084	6.3049	5.953	4.8207	5.8382	5.2828	5.9409	5.9662	9.1055	5.7903	7.1392	8.4863	7.0722	7.2458	8.0537	8.4352	5.9681	6.8747	6.4772	6.7969	5.3816	6.7175	4.8895
PF3D7_1100200.mrna1_1	PF3D7_1100200.mrna1_1;1318	1318	9.8296	6.6852	5.2126	6.2044	4.9184	6.7639	4.6736	5.9388	3.263	9.6976	9.1513	7.5144	4.9322	5.1599	6.7377	5.7552	5.7642	6.3992000000000004	7.4505	7.9586	7.6426	5.8402	6.853	8.2793	5.9505	9.4535	9.5179	5.9535	7.8698	7.1176	6.2563	7.8093	7.1131	6.8481	9.4967	8.4314	4.5141	7.631	5.9653	4.9402	5.225	3.7137	5.7602	4.853	9.1458	5.8334	6.7903	5.9558	3.441	7.8788	8.4455	6.4542	5.6999	7.4739	8.7479	5.5789	6.7096	8.5187	8.3867	6.7229	7.9068	6.823	7.3062	5.009	5.5683	5.8022	5.1502	6.2504	5.2917	8.3744	5.4886	6.4862	10.1121	9.5651	7.2652	8.6925	7.7627	6.102	6.111	6.1069	6.6893	5.2521	6.2128	5.4253
PF3D7_1100200.mrna1_1	PF3D7_1100200.mrna1_1;1319	1319	6.8445	6.3583	4.9481	6.0985	6.0727	7.777	4.4874	4.6076	5.7751	7.3874	7.8642	6.235	4.9905	5.1148	6.9203	5.5317	5.5922	6.3199	5.7366	7.325	6.6203	5.1871	5.4621	7.3845	6.8607	6.0244	8.2037	5.3875	7.3167	6.2566	7.0595	4.5211	6.6616	8.2588	5.0553	8.3809	5.7671	6.6483	6.9267	4.6899	4.3291	3.7782	4.9667	4.8851	5.478	6.3477	6.5866	6.3212	3.26	5.2506	7.3012	4.7506	6.9449	8.1426	6.5931	6.1307	5.3754	6.3464	5.3764	5.6209	6.965	6.6748	6.2108	6.1461	5.2731	7.1215	4.7071	5.6687	4.4848	6.9557	5.3509	6.5254	7.5437	6.2687	6.8232	8.2631	7.499	5.7355	6.6988	6.4715	7.7574	4.934	5.796	5.7252
PF3D7_1100200.mrna1_1	PF3D7_1100200.mrna1_1;1320	1320	6.5162	6.5674	5.5236	5.9413	3.3785	7.0387	5.2709	5.4165	4.5765	7.377	7.9654	6.6352	4.89	2.9579	7.6358	5.4538	5.7238	4.8992000000000004	5.3462	6.1938	7.0431	4.4757	4.9777	7.539	6.624	5.2713	7.5889	5.8122	6.4624	7.5102	6.1361	4.5211	6.5664	6.9712	5.9217	8.3158	6.3971	6.1637	6.9262	5.3789	9.5394	4.5662	5.5236	7.0411	5.8711	6.1443	6.1457	7.0274	4.9317	5.7642	7.1601	4.8753	3.943	7.6541	7.4508	5.3568	5.1767	6.1033	5.8115	6.269	7.1921	6.72	6.6506	5.4469	4.682	6.2861	4.9823	5.1177	4.2464	7.0686	4.7241	6.2815	6.6078	5.7544	6.1022	8.4569	7.893	6.0367	7.4408	4.8001	6.8134	5.6441	5.1453	3.9098
PF3D7_1100200.mrna1_1	PF3D7_1100200.mrna1_1;1321	1321	6.0016	6.7929	6.4	6.1328	4.0942	7.5093	6.2091	5.5922	3.4738	6.8264	7.8774	6.0168	5.4738	2.2928	5.8968	7.3323	6.5159	5.2634	6.3897	6.0712	11.5659	4.4469	5.36	7.3569	8.5194	6.3865	7.1108	6.1952	5.6736	11.6671	6.3181	4.2165	6.0132	6.9497	5.6619	7.4027	5.6817	6.258	6.1077	6.5729	3.3434	3.7038	5.2946	5.9305	5.3255	5.9028	6.2265	5.9281	1.6915	5.8629	8.5385	5.7107	5.7629	7.2423	7.5746	5.0479	5.6806	6.913	5.9217	7.092	7.4424	6.1821	6.9115	5.8367000000000004	4.3341	6.393	4.9463	6.2246	6.121	7.2195	5.6817	7.5911	7.5295	4.2854	6.2217	7.7497	7.068	7.0029	5.6153	4.6011	6.5298	5.6653	6.6789	6.3735
PF3D7_1100200.mrna1_1	PF3D7_1100200.mrna1_1;1322	1322	6.3808	7.5042	6.0944	5.4005	5.8084	5.7889	5.1679	3.9402	1.7049	6.8273	8.2952	6.9065	5.0005	5.6949	6.0199	6.04	5.4561	5.3642	7.2467	5.6029	7.2369	2.5898	5.0418	6.648	7.7806	6.4718	7.4012	6.5035	5.4002	6.4941	5.6656	3.4995	6.6533	6.7657	5.3681	6.5736	5.9435	6.9954	6.3245	7.2631	3.111	4.4336	5.2784	5.6144	4.6502	5.6124	6.5776	5.6433	3.7623	8.0131	8.1233	5.9932	5.5413	6.405	7.5478	3.8227	6.4408	4.7887	5.7769	5.2441	7.3172	5.6206	5.921	5.3823	8.9114	6.3975	5.1867	5.0968	4.9439	7.4024	5.4141	6.4002	6.6463	6.1016	6.0045	7.6141	7.0042	6.1402	7.6611	9.039	5.6574	4.2327	6.1033	3.251
PF3D7_1100200.mrna1_1	PF3D7_1100200.mrna1_1;1323	1323	7.7198	8.0181	5.9488	7.9124	4.504	5.6843	5.0527	5.3628	5.3723	8.4007	6.8749	5.7897	7.8269	4.9435	6.3821	5.4874	5.709	6.6229	7.7923	5.7068	8.6436	4.0959	5.9215	7.5712	5.3526	5.5699	8.0343	5.9181	6.3944	8.5123	6.8866	4.7576	7.2731	6.5371	5.995	7.4322	8.3911	5.8291	7.3283	6.7428	4.0661	3.9231	6.1293	7.6451	7.8204	6.0045	6.7584	7.0856	4.5342	9.9872	6.9042	4.9695	7.5329	5.8679	11.1594	4.9584	5.1918	5.2468	7.7444	5.6485	9.6745	7.567	5.3107	7.1551	5.0587	8.7432	4.8565	6.2752	8.9047	10.0977	4.204	5.2184	7.0467	8.4874	5.8817	10.1528	8.3006	5.5886	6.7824	5.4022	9.241	3.6611	8.1867	8.9813
PF3D7_1100200.mrna1_1	PF3D7_1100200.mrna1_1;1324	1324	13.9929	11.3025	5.7753	12.2608	7.3142	6.6731	7.7505	6.0363	7.2318	14.7162	9.7391	7.4204	12.1421	7.3245	7.3824	9.1107	5.5586	11.5416	12.1821	6.3698	13.4179	7.3887	5.4819	9.8893	10.883	6.0762	7.5614	10.7056	7.0537	13.1855	9.1745	4.2832	9.0514	11.1282	5.9317	8.2458	14.7949	6.3217	12.8673	11.4878	6.0762	4.5348	6.0224	5.6786	14.2463	6.594	6.4939	12.877	9.0358	11.5905	8.2853	6.1981	9.2913	7.9736	12.1228	4.7501	6.4325	10.8648	12.2923	8.2418	11.6512	9.5039	5.5717	13.7742	12.0543	9.9828	9.6303	8.904	9.2999	11.7545	4.5078	6.8786	11.3852	12.3091	8.6219	11.5077	9.3461	6.7957	13.4515	12.5649	10.0187	10.1501	9.3718	9.4222
PF3D7_1100200.mrna1_1	PF3D7_1100200.mrna1_1;1325	1325	7.4636	6.323	5.2668	12.9058	5.4899	7.6788	6.9555	5.6904	4.8186	8.3332	11.2277	10.5143	12.5499	4.5814	7.2529	8.3696	6.4251	11.9167	6.0094	7.2444	8.0928	8.272	5.8092	9.9623	12.0071	6.1725	8.0205	5.3961	7.284	7.8875	9.3526	4.1152	9.2	13.187	6.7321	7.0429	9.3326	6.7677	7.4095	6.0702	5.6873	4.009	4.9054	3.8748	6.8837	6.4263	6.5807	7.7777	4.926	10.0751	7.3783	4.9481	9.8733	7.8136	12.6433	5.7871	6.5336	6.1699	6.9021	5.9291	12.2231	9.5496	5.9284	7.5898	11.8961	8.1389	7.9286	9.5139	9.4716	12.4037	4.9406	7.4285	8.0617	7.3614	6.3304	11.9902	9.7696	5.5671	8.1254	12.3449	8.9282	7.8528	10.0262	9.9329
PF3D7_1100200.mrna1_1	PF3D7_1100200.mrna1_1;1326	1326	6.7227	4.8243	5.6261	12.5107	6.8665	5.889	5.6496	5.2913	4.8875	9.635	11.6625	9.8434	12.614	7.2214	6.5682	7.2016	4.7279	11.9703	4.5267	4.6282	8.2026	8.2396	5.2075	8.6421	11.0938	6.0993	6.2207	4.784	6.0719	8.5912	9.0823	4.813	7.8285	11.8449	5.8582	6.3036	8.0309	5.6871	7.4875	5.2192	5.7477	3.1243	6.0598	4.7949	6.5396	6.5947	6.4568	6.3614	4.2891	12.5414	6.9782	6.2319	9.545	7.4483	12.0149	4.8684	6.408	5.7463	6.8691	5.6047	11.6823	9.9078	5.4283	6.8263	12.7728	8.8077	7.3574	8.9234000000000009	9.0039	11.5867	4.8694	7.3668	6.8958	6.8154	5.5379	11.4187	8.9306	4.5826	7.9678	13.3286	9.3431	6.9878	9.1354	9.7399
PF3D7_1100200.mrna1_1	PF3D7_1100200.mrna1_1;1327	1327	7.7225	5.1256	5.5311	12.9991	5.375	5.2705	6.4928	3.6904	5.2979	9.578	11.1207	9.1683	12.2146	4.4893	5.9588	8.8025	5.3034	12.2153	5.09	5.8025	8.935	8.6202	7.4907	8.8106	12.1987	6.0542	6.144	4.7592	6.6716	8.6907	8.9732	4.8415	8.6424	12.6364	5.9165	5.3709	8.4371	5.3705	7.9791	5.8309	6.3448	4.7517	7.0753	6.0106	8.3028	5.5583	5.1882	8.1465	3.4396	12.7653	6.5554	5.8946	9.4039	8.2547	11.9282	4.6177	6.0734	6.2267	6.8936	5.4205	10.4359	9.1339	5.4552	7.0211	12.7386	10.5508	9.6258	7.8283	8.8747	11.7506	5.14	6.7871	7.7321	7.202	6.1605	10.8141	9.227	5.8415	6.9557	13.4463	10.8468	9.8612	8.176	10.0469
PF3D7_1100200.mrna1_1	PF3D7_1100200.mrna1_1;1328	1328	8.5043	6.1465	6.1751	13.5139	6.1837	6.2987	7.4737	6.8535	6.3327	9.0309	11.697	8.8594	13.0938	6.0461	6.8554	8.8362	6.6645	12.8189	5.2334	6.7252	8.4607	8.8055	5.0444	9.605	12.0258	6.7327	6.7231	5.406	5.9018	8.4983	9.3168	5.0135	10.0576	12.6919	6.0802	5.8814	9.0549	5.8475	7.6521	5.8037	8.0597	4.591	7.8638	6.0405	9.0395	6.8887	5.5176	8.7478	4.3702	13.686	7.0025	6.8683	9.7048	8.992	12.3927	5.4699	5.9143	5.7695	6.8798	6.0347	10.9498	10.1087	7.0888	7.4098	13.0663	10.5385	9.8444	8.3753	9.5056	12.0467	5.5795	7.196	7.8678	6.9951	6.3297	11.2206	9.8876	6.4153	8.3615	13.643	10.7897	10.0549	9.2154	10.501
PF3D7_1100200.mrna1_1	PF3D7_1100200.mrna1_1;1329	1329	8.7439	6.0734	6.6413	13.6751	5.3547	6.9984	6.8681	7.7321	6.1148	8.9355	10.8485	9.4235	12.4118	5.7317	7.1083	8.0352	7.4368	11.6426	5.5188	6.394	8.2885	8.8071	5.7004	8.9201	12.1285	7.0848	6.4604	5.8741	7.1343	7.2957	9.1102	5.852	9.2242	12.3909	5.8943	6.6872	8.8297	5.7159	8.8396	6.0224	9.8673	4.9887	7.9135	8.4845	7.3745	6.6267	6.2944	9.1391	4.6118	12.9607	7.0333	6.8472	9.1495	7.812	11.4803	6.0466	6.3422	5.3889	6.6453	6.3261	10.0517	9.761	6.4084	7.5801	12.6523	10.7627	10.0525	7.9129	9.6049	11.9507	5.3951	6.4912	7.0157	7.5492	6.7681	10.3081	9.8664	6.4791	7.3802	13.4448	10.9753	10.0639	8.4052	11.0073
PF3D7_1100200.mrna1_1	PF3D7_1100200.mrna1_1;1330	1330	6.958	6.1528	6.393	10.0543	5.8674	5.6795	5.4931	5.5907	5.7371	7.5124	9.5484000000000009	5.1735	7.3245	4.8763	5.2445	6.3642	5.8686	8.4327	6.6875	7.1057	7.1674	6.5683	7.0303	7.0801	9.7418	5.6899	5.6002	5.2453	7.148	6.8792	6.3334	8.3021	7.4004	10.0616	5.0081	5.0652	5.5534	5.4135	8.0702	4.5084	7.291	4.5503	6.3161	5.7703	6.3743	5.0268	7.0276	7.504	5.1815	10.612	5.9126	4.8535	6.3939	6.6687	8.7322	5.1106	4.4548	6.4075	5.6545	5.1297	8.1336	6.9443	5.9189	5.8001	8.6393	7.451	6.8074	6.5501	7.6187	9.7714	5.3431	5.5759	7.6044	5.5223	6.6385	7.3425	7.3944	5.0951	5.7874	9.894	7.6227	6.6927	5.8063	8.0457
PF3D7_1100200.mrna1_1	PF3D7_1100200.mrna1_1;1331	1331	7.1457	5.2001	5.6554	9.8527	5.2184	6.477	5.3352	4.9681	5.2475	6.7629	7.292	6.3976	7.0002	4.5711	5.3909	5.7186	5.4581	8.6168	5.1256	6.6963	6.0288	5.6011	5.8622	7.6387	9.5843	4.8977	5.0237	5.4336	6.3567	5.857	6.513	6.9046	7.8412	9.5092	5.671	5.348	5.6724	5.8181	7.3808	5.1831	7.258	5.7087	4.854	5.4912	5.6837	6.0402	6.2623	7.7645	4.1119	10.3882	5.9362	5.7934	5.3212	7.4124	7.0961	5.5951	3.839	5.749	5.3009	5.1957	9.173	6.1027	4.5656	5.5457	9.5542	6.9415	5.9761	6.1719	7.0871	9.0896	4.5975	5.9791	5.7677	6.0076	5.8659	9.1024	7.1036	6.2715	6.1938	9.733	7.4534	5.4627	6.6631	8.4494
PF3D7_1100200.mrna1_1	PF3D7_1100200.mrna1_1;1332	1332	6.6991	5.596	5.5226	10.4233	6.2617	5.8934	5.9416	4.5886	5.2161	6.7756	6.4656	6.2184	6.5999	5.0648	6.0928	6.5304	5.9775	9.2829	5.2645	6.8734	6.1121	6.6967	6.0928	8.1113	10.8187	5.4854	4.7252	5.3491	6.7679	6.6844	6.8403	7.336	8.8035	10.1539	6.1167	4.4783	5.9775	5.7921	7.1886	5.9293	7.6576	4.5795	5.7557	5.3172	5.7503	5.5524	6.2606	7.3552	5.4216	11.0556	6.1936	5.9853	5.7565	6.3544	7.9403	4.7618	5.26	5.8731	5.7568	5.3705	9.6374	7.0769	6.101	5.0747	9.8014	6.823	6.1301	6.6598	7.9666	9.4336	4.9509	5.9957	7.4921	5.6302	6.2553	9.7773	7.5718	6.2374	7.0941	10.4327	6.8997	6.6147	7.766	8.913
PF3D7_1100200.mrna1_1	PF3D7_1100200.mrna1_1;1333	1333	7.3647	5.9205	5.6124	11.8978	5.3653	5.5211	5.5696	5.546	4.1763	6.9259	6.5141	5.3427	7.146	5.3802	6.0809	6.3311	5.4912	9.7566	5.1731	7.1185	5.9146	6.2323	6.532	8.1458	10.8669	5.0845	5.1534	5.3954	6.2998	6.7013	6.1581	5.682	9.0879	11.282	5.327	4.9565	6.1556	6.1202	6.791	5.6511	6.1959	4.1595	6.535	6.1562	5.3743	4.985	5.911	8.2716	4.9336	12.3608	6.8683	5.7816	6.5008	6.5999	8.3711	5.7737	4.9887	6.1526	6.3291	3.7104	9.1351	7.8308	5.6938	5.9253	10.7516	9.4121	6.3815	6.9245	9.2453	9.5047	4.845	5.0909	6.6535	5.7334	5.5534	9.882	7.3199	6.7417	6.9881	11.3299	9.6932	6.8028	6.9231	9.4436
PF3D7_1100200.mrna1_1	PF3D7_1100200.mrna1_1;1334	1334	7.509	6.1414	5.4336	12.4039	5.4748	5.4216	6.0121	5.3012	4.3971	7.7103	5.1587	4.8425	8.3004	4.8545	5.8736	6.8272	6.0226	10.3665	4.7824	7.0948	7.6351	6.9641	5.8367000000000004	8.9002	10.774	5.1946	5.0959	5.4121	6.8018	7.0657	7.4475	5.0237	9.3673	11.0413	5.1946	5.0233	6.8232	7.1491	7.7269	5.9064	7.3361	5.4114	6.1483	5.6513	5.6505	5.6673	6.7896	8.137	5.8163	12.136	5.8437	6.5509	6.0568	6.3663	9.1106	5.2664	5.2502	6.2352	7.1304	4.9672	9.6565	7.9693	5.5838	5.9805	10.8386	9.3783	7.6146	6.8063	9.2517	7.772	4.6005	5.9229	6.6831	5.4601	5.9288	9.5337	7.5404	6.5851	7.0533	11.4079	9.7004	6.5337	7.3432	9.8442
PF3D7_1100200.mrna1_1	PF3D7_1100200.mrna1_1;1335	1335	8.9217	6.5932	6.4822	11.3553	6.1637	7.7932	7.4795	5.572	6.5774	9.0553	9.2006	9.5805	9.3961	6.6376	7.1179	9.8409	6.2284	10.0419	5.753	7.3923	7.7283	7.4555	9.6115	8.8068	11.8308	6.2257	7.6731	5.7637	7.4765	9.0271	7.2926	6.9845	8.8564	12.2592	6.6235	7.9968	7.2449	7.1758	8.2304	5.6427	7.7072	4.8758	9.0555	6.9689	7.4365	6.8075	7.6402	7.9499	4.5844	9.5479	7.8597	8.7392	7.3484	8.9527	8.6975	5.8179	6.4229	6.0896	6.9218	7.6433	10.3041	7.4995	6.1008	6.1995	12.7684	9.081	5.9667	6.5724	9.0953	6.8958	6.4943	7.2912	7.5985	7.3994	8.6531	10.2748	7.3716	6.5002	6.3264	13.2598	9.7772	5.9355	7.4521	9.748
PF3D7_1100200.mrna1_1	PF3D7_1100200.mrna1_1;1336	1336	8.2372	5.7436	6.2077	10.1264	7.2599	8.2392	7.8039	6.4085	6.2722	8.0784	7.1416	8.5435	8.6162	7.6668	7.4972	7.7563	6.3584	7.8728	5.8711	7.6691	8.292	6.8562	5.6814	8.9177	11.5421	6.5048	7.0747	6.5435	7.7626	9.9946	7.5955	5.4118	8.7032	12.477	6.3813	7.0495	9.5182	7.962	7.7109	6.2244	7.0573	5.8689	9.5215	8.4037	7.1112	7.6134	8.2103	6.9733	4.3771	9.7936	8.1173	8.6285	7.5976	9.1959	6.8481	7.3903	7.0662	8.5176	7.4338	9.4154	11.6409	7.1379	7.4616	6.683	12.2282	10.9491	5.2983	6.4683	6.5812	5.3516	6.3154	7.8473	8.272	7.9864	9.6331	11.6601	6.7483	8.0291	6.8936	13.1985	10.9771	6.0097	7.8471	7.041
PF3D7_1100200.mrna1_1	PF3D7_1100200.mrna1_1;1337	1337	8.3322	6.7253	6.6282	8.8128	7.9389	8.7444	5.3537	5.9444	5.7331	9.1072	7.0529	9.0572	9.7204	9.7157	9.2992	6.3607	6.4835	8.3097	5.0148	8.1694	10.5235	6.418	5.9896	6.1064	6.1274	4.7623	6.6466	6.2952	8.6375	9.9867	8.2198	5.3792	6.9236	6.7749	4.3916	7.3202	9.8561	8.3439	6.6805	5.7895	8.0231	4.2698	8.8272	8.8786	7.8839	7.4693	9.4667	6.8701	5.2876	9.7011	6.601	8.6857	8.4943	9.3266	6.3716	8.595	8.6622	6.7377	7.6646	8.8794	8.392	6.813	8.4951	5.4449	10.2226	8.487	5.1309	5.8858	5.939	6.4281	6.955	8.0323	7.883	8.7496	8.718	7.8777	8.3088	8.3547	6.591	11.2125	9.8243	6.4155	7.0001	6.3763
PF3D7_1100200.mrna1_1	PF3D7_1100200.mrna1_1;1338	1338	9.1825	7.1107	6.4627	9.203	4.8904	9.6654	5.4712	7.5527	2.856	8.9256	8.2397	8.8103	9.4722	4.4509	9.3132	5.4915	7.5921	7.8244	7.0626	7.8986	10.803	6.6041	6.3345	7.6855	6.9433	4.903	7.4946	9.2096	7.8396	10.1452	8.5804	5.6893	7.8134	5.8716	5.0365	6.8992000000000004	9.0616	8.7779	6.9235	5.1623	7.3834	5.4499	8.823	8.9736	8.2675	8.4222	9.3037	8.5447	4.8298	9.6362	6.632	8.3662	7.6337	9.4536	7.3783	9.9048	8.8399	10.1714	7.1085	8.8307	7.9292	7.4155	9.3935	6.2828	7.3401	5.7293	6.0687	6.3203	6.387	7.5132	7.9019	6.9819	10.9105	8.1323	9.1291	7.7423	8.2766	8.9427	7.304	8.008	5.9816	6.5045	7.051	6.7159
PF3D7_1100200.mrna1_1	PF3D7_1100200.mrna1_1;1339	1339	7.6079	8.966	5.1069	7.758	5.2802	6.1631	4.8475	5.3151	4.2608	7.8736	6.5234	5.5024	5.607	4.6519	5.4239	5.6662	4.9823	4.8674	5.5385	6.1191	7.2681	5.2924	6.1902	8.7127	5.246	7.1319	7.4662	5.3154	6.23	7.9687	7.2063	6.0106	8.4544	6.5514	7.3709	6.9471	5.7434	7.0919	5.7597	8.0882	4.2441	4.314	6.856	7.8328	5.5607	5.3183	6.6177	5.1799	4.9905	6.6549	6.0995	6.1307	5.8627	8.0766	4.9509	5.6733	5.7753	6.7323	6.568	7.3835	6.7827	6.7417	6.1303	5.0334	5.8081	5.408	5.2645	5.8492	7.6945	5.803	5.6421	6.3445	7.1038	6.1859	7.3938	6.3279	6.3595	6.9115	6.8722	6.3409	4.3533	4.7485	5.8753	8.1254
PF3D7_1100200.mrna1_1	PF3D7_1100200.mrna1_1;1340	1340	7.0327	6.2116	5.0431	7.6766	5.6952	6.2724	4.6871	5.5113	4.2211	7.2088	6.9856	4.6525	7.4279	3.5223	6.3537	4.9444	5.7151	6.0976	6.1039	6.7218	7.2493	4.5065	5.5677	6.4263	5.879	5.0514	6.6506	5.0785	6.9807	8.5332	6.5832	5.43	7.2712	5.6915	5.6616	8.0991	5.4915	5.5844	6.3147	4.9364	4.9222	5.4666	7.4662	8.3194	5.7503	4.7803	6.5121	5.791	5.6599	6.0978	6.1777	6.6333	5.3377	8.3026	5.142	6.0738	5.2709	6.4051	6.0468	5.3208	8.2468	6.704	10.7569	5.9406	6.1276	5.0514	5.2672	3.6848	9.7554	5.2976	6.023	5.4535	6.9986	4.4542	7.0498	6.7529	7.2584	7.66	6.7927	6.5267	4.3363	5.4276	5.191	8.7538
PF3D7_1100200.mrna1_1	PF3D7_1100200.mrna1_1;1341	1341	7.3076	5.9502	5.9993	6.9045	5.14	7.01	5.9595	5.0997	4.2188	7.1293	7.1865	5.9319	6.9817	4.4944	5.9086	5.6002	6.1457	4.9059	4.9649	7.3353	7.8751	6.7067	6.0058	8.6121	6.3208	5.4673	7.9355	6.1283	7.0832	8.3366	6.413	5.6857	8.207	5.7328	6.3391	7.2225	6.7036	5.6238	6.9882	5.7018	5.7787	5.5179	6.993	9.5702	5.3501	4.8089	5.5317	6.5838	5.4744	7.087	6.0248	6.9912	6.0877	7.5324	5.6599	7.7027	4.7137	6.4824	6.463	6.5113	5.7708	6.7905	7.4469	5.5068	6.3776	6.2647	4.6508	4.8743	8.4718	6.4838	6.9728	6.1463	7.7321	5.3944	6.5019	5.6276	7.1201	7.5913	7.5657	6.9497	5.292	4.7719	5.9544	7.3834
PF3D7_1100200.mrna1_1	PF3D7_1100200.mrna1_1;1342	1342	7.0885	5.6473	5.2615	6.6589	4.4175	5.7913	6.0987	4.6473	4.8669	6.9915	6.3313	6.2498	5.9542	4.0259	6.1301	5.3151	6.013	5.2961	5.8255	6.952	6.9402	6.3454	5.0184	7.876	4.8565	4.4783	6.7931	4.7469	7.5619	6.2598	6.9106	4.6369	8.4575	5.2854	5.4419	6.7397	5.5934	4.888	6.0079	5.7431	5.295	4.6781	6.2564	6.9796	5.6713	5.6616	5.2824	6.212	6.0288	4.852	5.9146	5.238	6.4822	8.2686	5.8716	5.9383	4.8963	6.7786	4.8904	5.0152	5.9124	6.628	6.1819	4.5097	4.09	5.2024	4.7677	5.4246	7.9309	5.6636	5.1587	5.3649	7.1166	4.7159	6.1977	6.5056	6.7816	7.3769	6.9492	5.6372	5.3885	4.7592	5.6924	8.0424
PF3D7_1100200.mrna1_1	PF3D7_1100200.mrna1_1;1343	1343	7.811	5.2705	6.1487	5.5188	5.1223	7.8466	5.2946	5.8084	5.142	8.0184	8.1559	7.7969	6.4697	5.1878	7.9797	4.7991	6.1518	6.314	6.2236	6.8304	7.5718	6.5703	5.9201	10.3949	5.9045	5.0299	9.0106	5.8263	7.2693	8.64	6.7666	5.1783	10.5333	6.0531	5.1085	8.7025	6.1237	6.1753	5.4077	6.1185	5.1942	5.0303	8.1146	9.9647	8.4763	5.466	6.1344	7.0234	5.6401	8.8209	6.059	7.2452	5.537	8.7124	5.3872	6.2172	6.3041	7.0507	6.8974	6.8566	6.0792	7.5746	8.145	6.6954	6.1875	4.691	5.4479	5.4627	8.0115	5.7913	5.4761	6.7447	7.8056	7.1364	7.7529	6.1859	7.7151	9.0314	7.6348	6.4192	5.8985	6.0257	5.8652	8.6928
PF3D7_1100200.mrna1_1	PF3D7_1100200.mrna1_1;1344	1344	6.9576	5.9702	5.7511	5.6413	4.1218	6.0968	5.7819	5.4786	6.4548	6.5721	6.5198	6.8902	6.2519	4.6831	6.8841	5.9303	5.8657	4.6053	5.5295	6.8716	6.2005	6.3937	5.4561	9.0547	6.2196	6.2943	7.2324	6.546	6.931	6.3661	6.3783	4.4256	7.977	5.9413	5.9119	7.2241	5.1285	5.111	6.642	4.9064	5.3971	5.3913	5.8765	7.7982	6.2602	5.7876	6.532	6.7175	5.7339	7.9101	5.8415	6.4413	6.4702	7.4572	5.7306	5.9944	6.0161	7.5124	6.0708	6.1344	5.627	6.6237	6.0237	6.53	5.191	5.8037	6.1387	7.1446	7.204	6.3834	6.6569	5.7514	7.9375	6.4227	7.1084	6.2939	7.4849	6.7854	7.3738	5.546	5.7874	5.393	7.4757	8.2759
PF3D7_1100200.mrna1_1	PF3D7_1100200.mrna1_1;1345	1345	5.9695	5.2924	6.847	5.9291	4.2578	6.5043	5.4074	6.4168	5.2813	7.7317	7.2147	6.0819	5.9828	3.5668	6.9091	5.2836	6.3329	6.3736	6.4072	7.2833	6.9409	5.0479	5.2817	7.1856	6.9403	0.9411	6.9556	6.4173	7.7049	6.6156	6.1445	5.1502	7.2156	8.1497	4.8958	6.351	5.1346	5.6963	6.0345	5.6665	5.223	4.3604	6.8459	7.724	6.1873	7.6468	6.5768	5.5786	5.4525	8.5438	5.7361	7.7934	6.9472	7.0979	6.2673	4.4647	6.5287	6.7234	6.1169	6.3712	5.4796	7.71	7.8877	6.3331	5.7279	5.1297	6.2032	8.2097	6.5426	6.1348	5.2024	6.1713	7.4827	6.7459	6.2642	6.218	8.1715	6.2791	7.7089	5.5741	4.9491	6.8211	8.0098	7.34
PF3D7_1100200.mrna1_1	PF3D7_1100200.mrna1_1;1346	1346	7.2881	6.0535	4.269	5.093	4.4249	8.5118	5.9336	4.5789	3.4356	7.2466	4.6159	4.3349	5.9549	1.9598	8.3416	4.6719	6.3915	4.7703	4.3219	5.1461	6.3757	3.497	6.2254	6.8162	6.0411	4.0755	6.3681	5.2581	5.8012	5.5987	5.5413	3.842	5.7581	6.1953	5.4111	3.4893	5.0215	5.7236	6.0747	5.4091	6.8863	3.8669	5.1671	5.5577	4.8334	5.1926	6.8283	5.6194	4.6938	4.6707	5.7772	6.7962	4.1416	5.8522	4.7296	4.5491	5.717	5.9748	6.1621	5.6091	5.4902	6.8371	7.2675	6.0435	5.0405	3.6346	5.0483	5.0295	5.7679	5.4019	4.3695	5.6736	5.7939	6.4557	5.591	5.6436	7.0414	6.6844	6.0181	4.9293	4.706	5.9971	6.4798	5.2361
PF3D7_1100200.mrna1_1	PF3D7_1100200.mrna1_1;1347	1347	9.387	6.0583	4.9406	5.0682	4.1473	6.5544	6.1455	4.1027	4.1416	9.5219	4.7623	5.2453	5.8748	3.8329	5.7787	5.1591	5.9286	5.2847	4.8866	5.7631	6.8526	5.8301	5.9789	7.2194	6.4801	5.6421	5.5295	5.0853	5.6465	6.2924	6.3282	5.9807	6.7042	5.8592	4.7803	4.6473	4.4289	5.3416	6.0235	6.8031	5.021	4.8232	6.2149	6.0321	7.9005	4.9791	6.0175	4.6129	5.9554	4.7554	5.1064	5.7787	5.101	6.4785	4.8919	2.9336	6.272	6.1755	6.3598	6.0535	5.1081	6.3551	7.9678	4.9458	4.8555	4.9639	5.6279	5.7916	6.9972	4.9001	3.9059	4.957	6.7236	6.2073	6.2296	5.7597	6.8471	5.5286	5.7477	5.4273	5.1627	5.4679	6.2821	5.7869
PF3D7_1100200.mrna1_1	PF3D7_1100200.mrna1_1;1348	1348	11.1864	5.6795	3.7581	5.9141	5.605	7.3933	5.4022	4.5856	4.1906	10.7205	5.0152	5.4715	4.8856	6.2672	6.6953	5.9725	4.5166	6.2623	4.8505	3.7655	5.6974	4.9699	5.4883	8.1386	4.4764	2.7782	6.029	5.1938	5.2909	5.7983	5.6571	4.4989	8.4967	5.4189	4.2735	4.1835	3.6915	5.0334	5.9348	5.1683	5.5783	4.7913	6.8245	4.5564	11.1512	4.5385	5.5217	4.6519	5.23	4.1018	7.0012	6.4456	5.4828	4.9635	4.4476	4.1035	7.5326	5.6288	5.7436	4.7793	5.503	5.4128	8.4627	4.3327	6.6993	5.5592	3.1715	5.5457	6.0336	5.497	4.9222	7.5367	6.5986	6.0072	4.9718	5.7869	6.3432	5.8492	4.2449	7.1014	5.6017	4.382	5.4002	4.9165
PF3D7_1100200.mrna1_1	PF3D7_1100200.mrna1_1;1349	1349	5.5094	4.8104	4.6938	4.4155	6.0766	5.7238	4.0444	0.9486	4.4039	6.1593	5.0972	5.1591	4.641	5.057	6.0551	5.9839	4.0798	3.969	6.3171	3.5286	6.6996	3.796	5.1018	5.6829	4.3255	2.8875	4.6194	4.6358	5.2196	4.975	5.6668	3.2234	5.4925	4.5552	4.3646	2.8258	4.0738	3.9699	4.9069	3.8186	4.854	4.0063	4.9331	5.3947	3.5814	3.696	4.9402	6.3072	3.9373	3.189	6.0938	5.0466	4.101	5.3223	4.0135	2.6439	8.0842	6.7229	5.2957	3.9439	5.0883	4.9593	4.9841	4.439	5.4111	5.0112	3.1875	3.9345	4.8634	4.5656	3.6206	7.3009	4.2008	5.4199	4.7887	5.302	4.9741	5.3913	4.4383	5.153	3.4222	2.5336	4.4561	3.845
PF3D7_1100200.mrna1_1	PF3D7_1100200.mrna1_1;1350	1350	6.1052	5.4906	4.2972	4.3384	4.0575	6.3756	4.8253	4.5625	2.6041	6.286	4.3413	4.4005	2.8875	2.121	6.455	5.0179	5.5717	5.0201	4.0054	4.5838	6.3563	4.5613	5.1739	5.9916	5.9413	5.9588	3.9355	4.607	5.489	5.7923	5.7981	3.9364	6.4396	4.2456	5.6747	3.6724	4.8043	4.3241	5.522	3.7793	4.8309	3.4182	7.0792	7.258	4.2891	4.4848	4.1906	5.3523	4.4647	5.0099	5.91	7.2483	0.5945	5.017	4.7814	5.0879	7.2414	5.2284	5.8972	4.3455	5.2407	5.6308	6.375	4.1318	4.8314	5.067	5.1048	5.3402	4.8777	4.8982	4.5987	5.0938	5.5129	5.7756	5.1198	5.3789	5.9088	5.2445	5.0959	4.6153	3.9317	3.9635	5.5632	3.488
PF3D7_1100200.mrna1_1	PF3D7_1100200.mrna1_1;1351	1351	6.0072	6.2902	4.6548	5.2675	4.3639	4.9016	4.6932	4.9021	1.9745	6.7029	5.5937	5.6582	4.7729	3.6508	4.4607	5.4643	4.7814	5.9205	4.6915	4.7263	6.4146	4.6865	5.2338	11.5247	4.5204	2.9486	5.5317	3.8807	5.7729	6.3827	5.7745	3.706	11.226	5.6789	3.1043	5.1346	3.4725	5.1371	5.9738	3.796	4.1077	4.5179	8.6427	4.3688	5.3957	5.0947	5.4472	5.2521	4.6611	6.4712	5.7832	8.6364	7.2501	4.917	4.7544	3.8826	7.1209	6.19	4.8963	4.1293	5.2075	5.701	5.5729	4.6611	6.5495	5.1691	4.3813	5.0794	4.3118	6.0991	4.7677	7.1941	5.8099	5.2836	5.3607	5.0241	7.0398	3.541	5.5859	5.3827	4.4175	3.8032	4.84	3.6147
PF3D7_1100200.mrna1_1	PF3D7_1100200.mrna1_1;1352	1352	6.4075	5.1379	5.1643	4.7323	5.0904	5.2585	6.021	3.1127	4.9946	6.5239	5.4316	6.2948	5.3923	3.926	4.5589	5.6885	5.1635	5.3063	4.9873	4.8866	6.1365	5.2005	4.86	10.8626	5.1938	4.2001	6.4254	4.0099	5.5018	6.4211	6.371	4.332	10.2657	6.0079	4.9203	6.2346	4.3681	5.2645	5.8542	5.4793	4.5027	4.1843	7.1026	4.4005	4.9064	5.3005	5.9406	5.2184	6.546	7.03	5.6441	7.3859	4.2502	7.304	4.8904	6.2666	6.839	5.5665	5.3519	5.1611	5.3709	6.002	4.888	4.7323	5.3107	6.2992	4.796	5.7687	5.8562	4.8943	4.9764	5.9614	5.8612	4.9639	4.8232	5.6687	7.3166	5.2168	5.3082	5.2265	7.7225	5.6401	4.8924	5.4216
PF3D7_1100200.mrna1_1	PF3D7_1100200.mrna1_1;1353	1353	6.4371	4.7285	5.1085	4.6141	3.1309	4.1276	4.4067	4.7186	2.0841	4.7549	4.5404	5.5014	4.4046	3.846	2.6599	5.2284	5.0841	3.9873	3.9653	3.2735	5.0374	4.2273	5.2145	7.7022	4.8535	1.9486	4.1922	3.5211	2.9964	3.7698	4.9588	4.4738	7.7268	5.0343	5.1985	3.0875	3.2705	3.2765	6.0887	4.7452	5.3719	4.8934	5.272	4.5292	4.3477	4.4738	4.0661	5.6011	5.1783	4.9814	5.0781	6.2112	3.2357	3.6381	4.6599	4.4647	5.0369	5.1735	5.0264	5.1562	5.3947	4.9126	3.2824	4.9528	4.7131	5.4656	5.1383	4.5254	5.4986	4.8243	5.2315	4.8948	4.9686	5.213	4.7317	5.2234	5.4983	4.7586	5.5768	4.4209	4.5103	4.0418	3.5765	5.0272
PF3D7_1100200.mrna1_1	PF3D7_1100200.mrna1_1;1354	1354	5.0561	5.706	3.433	4.98	0.3674	4.0807	4.7929	3.4303	2.2296	5.7916	4.5466	4.0045	4.7148	2.9165	4.1851	3.9625	5.0201	4.723	3.904	4.4012	5.7576	3.9928	4.0781	6.605	4.765	3.8349	2.4005	4.393	4.6949	6.6762	5.31	3.6758	5.9427	4.9542	3.9551	4.2102	2.6803	4.2434	4.295	4.3484	4.5527	4.6427	4.9439	4.8895	4.3441	2.9928	4.8689	4.8273	4.8283	4.0747	3.3176	5.4748	3.3176	5.1247	4.4555	4.813	4.1969	5.2227	5.0963	4.6525	4.9584	3.6299	4.9439	3.6369	3.2157	4.5148	4.6276	3.8924	4.2048	3.6182	3.3951	4.9074	4.682	4.1135	4.7808	3.7751	5.1181	5.2687	4.9246	4.3916	3.844	3.5046	4.0925	3.904
PF3D7_1100200.mrna1_1	PF3D7_1100200.mrna1_1;1355	1355	5.0505	5.0631	4.7054	3.5668	3.4529	4.8146	4.9189	3.4607	1.7137	2.9336	2.858	3.8156	4.1691	3.2079	4.9556	5.1803	4.7436	4.6392	4.2126	4.4989	5.2376	3.7991	4.1859	6.8098	3.9964	3.8934	0.0704	4.7301	4.6299	5.0496	4.9088	4.2638	6.3493	5.3082	4.2365	3.5273	4.673	4.0575	5.2679	2.1243	3.1953	3.5644	4.1342	4.7474	1.7442	3.6369	4.6229	3.3349	0	3.0144	4.2913	5.2946	3.1811	3.2373	2.4673	3.6053	4.797	6.0633	5.8714	3.3391	4.6253	4.257	3.9736	3.5509	3.7549	4.4874	3.1538	6.2124	4.3992000000000004	4.7655	4.6259	5.133	5.5641	5.2188	5.1819	4.6871	3.4476	4.0321	4.8948	3.1506	4.749	3.189	4.0678	3.0959
PF3D7_1100200.mrna1_1	PF3D7_1100200.mrna1_1;1356	1356	5.394	4.7328	4.5711	4.0875	3.1731	5.1667	4.1611	3.4515	0.516	3.6485	3.861	3.6542	2.8914	1.189	3.9681	5.1534	4.6781	1.84	2.5534	2.3868	4.3903	4.8846	5.0717	6.116	4.2735	4.2585	3.7835	4.4482	5.0295	4.5286	5.517	3.189	6.0081	4.5711	4.5735	3.2388	4.3009	4.6129	4.6775	4.4396	3.3992	2.8156	3.61	5.2585	3.6679	4.7787	5.4525	5.0369	5.0179	4.4005	4.2675	4.1085	3.6323	5.2839	4.1843	4.0531	4.986	4.8505	4.0383	4.3702	4.5229	5.3802	4.441	4.1843	4.1375	5.4722	3.1424	3.8807	5.3656	4.8089	2.6668	4.263	3.3799	4.855	4.1285	4.7829	5.848	4.7371	5.5195	4.4019	4.2943	2.8339	4.1859	4.8181
PF3D7_1100200.mrna1_1	PF3D7_1100200.mrna1_1;1357	1357	5.263	4.784	5.5835	5.354	3.8885	3.6323	4.101	3.275	3.5033	5.4967	4.5692	4.6954	5.3005	2.7549	5.3875	4.5166	4.4195	4.1619	2.4303	4.3349	5.5671	8.6841	6.4472	6.9669	4.9732	2.4854	5.2709	3.8084	3.8709	6.0928	8.3354	7.0579	7.0804	6.019	4.6859	4.3147	2.4751	5.4575	5.0374	3.3291	3.272	5.8924	4.7164	3.319	3.6871	3.5838	4.2319	4.8253	4.4469	6.7971	5.1469	6.1071	1.1827	5.5081	5.1493	2.275	4.7703	5.8659	5.5925	4.4509	5.4735	6.3823	5.3516	5.5659	4.4963	4.6153	3.85	5.1493	3.1843	3.9136	2.9467	5.6579	5.9828	5.9021	5.8148	5.5491	6.2261	4.2698	5.3487	5.111	3.4515	3.2357	5.0734	4.749
PF3D7_1100200.mrna1_1	PF3D7_1100200.mrna1_1;1358	1358	5.8063	5.7423	5.8649	4.7803	3.6473	3.9727	5.1223	5.497	1.516	5.844	3.6323	4.9331	5.6608	4.1779	5.0081	3.6781	5.394	4.9896	3.4944	5.8733	3.756	6.4207	3.2675	8.2031	5.6352	4.1309	4.3743	4.3903	4.6282	6.0529	6.6806	4.4148	7.841	5.1647	4.1875	2.6392	2.8836	4.1747	5.1961	2.6781	5.2563	5.0548	4.565	5.5948	3.254	4.8669	5.4676	5.1465	4.4283	6.5842	4.735	5.7623	3.3854	5.218	4.278	4.2079	5.4838	5.5214	6.19	4.6559	7.5724	9.6385	5.3441	4.9458	6.106	5.0704	4.5656	5.7301	4.5261	3.541	4.0461	5.2238	5.1123	4.278	4.9103	8.017	9.6438	5.3865	6.4261	4.4522	4.9519	2.5008	5.496	5.7344
PF3D7_1100200.mrna1_1	PF3D7_1100200.mrna1_1;1359	1359	6.2563	5.0259	5.2787	7.0302	1.8237	6.573	5.263	5.6713	3.84	6.2935	6.2692	5.1272	6.7542	2.7506	5.5292	4.717	5.916	4.5601	5.478	7.116	6.4116	6.854	5.2242	8.9568	6.4506	8.1702	5.2468	5	7.1859	5.5765	6.3484	5.2456	8.9023	5.9467	5.7396	3.2172	4.5267	4.9639	4.4363	3.8074	4.4128	4.1922	7.2166	5.3377	5.1198	4.7181	5.1562	5.0387	3.8258	6.1171	5.2215	7.5363	6.4911	6.933	4.7729	3.4249	5.859	6.4591	4.7592	3.1408	4.6141	11.0124	5.1461	6.93	5.4286	5.5987	3.9982	4.3377	6.1056	3.4957	3.9607	5.6716	6.8373	6.0325	5.4588	5.135	11.7398	5.845	7.237	6.2774	5.2083	4.1795	5.3359	6.0459
PF3D7_1100200.mrna1_1	PF3D7_1100200.mrna1_1;1360	1360	6.9192	5.5629	5.8001	6.504	4.5441	6.1164	5.8919	6.6943	5.3576	6.2561	6.4984	4.4403	6.3169	4.3771	6.0807	5.3992000000000004	7.4433	5.0734	5.6619	6.0557	6.1953	6.3254	6.8978	8.7427	6.1162	4.7814	5.3187	5.2961	5.9186	5.263	7.3227	5.7581	8.3343	6.8442	5.1022	4.7639	5.0717	6.9759	5.0985	4.101	3.9088	4.2464	6.2399	4.9255	5.4565	5.1807	7.3274	7.4944	6.438	6.8103	5.073	7.4801	6.2897	5.3719	5.6579	5.4683	6.0749	9.8483	5.7293	5.5506	5.7101	7.6995	6.3012	6.5922	5.5692	6.2126	4.2502	5.2227	6.2498	5.8397	5.1695	7.8308	11.1655	6.0005	5.7631	5.8535	7.6828	5.3423	6.734	5.7098	6.26	5.0708	5.6267	6.5768
PF3D7_1100200.mrna1_1	PF3D7_1100200.mrna1_1;1361	1361	6.4434	6.2874	6.8847	5.8904	4.4666	6.2182	6.3114	7.9925	4.7474	7.2202	7.1519	6.2468	6.0032	5.5426	7.003	6.1639	8.6276	6.9463	5.9172	6.418	7.1125	6.8255	5.9369	6.1287	6.7948	5.3338	4.4561	5.887	7.1852	5.7863	7.3699	4.8982	6.258	7.0265	5.2388	6.4709	8.1112	6.1079	6.2451	4.7181	5.5373	5.4754	7.45	5.8632	5.691	4.3234	6.3628	6.4207	5.6132	8.8879	5.8773	7.2392	6.054	6.7849	4.1675	4.111	6.156	12.1231	5.5844	5.1181	12.7403	6.7436	6.62	7.2877	5.4575	6.4862	5.4363	5.5046	6.2392	5.7557	4.6299	5.9432	13.0262	7.1306	5.5049	11.4439	7.9323	4.1326	7.9708	6.0659	7.1225	4.2713	5.85	5.8909
PF3D7_1100200.mrna1_1	PF3D7_1100200.mrna1_1;1362	1362	7.0399	6.4323	7.4772	6.1428	5.3377	6.0742	7.7279	7.9946	4.9649	7.4937	7.2159	7.1639	6.2269	5.2246	6.9452	8.2819	7.9866	7.4718	5.3733	8.1514	7.0765	7.8225	6.1247	6.8999	7.1658	6.044	5.6259	5.6053	7.9575	6.6018	8.3941	4.7655	6.7951	7.8806	6.8603	6.5433	5.0475	7.4654	6.9997	3.6971	4.235	4.1875	7.7043	8.0532	7.0961	6.3908	6.7715	7.0167	6.5959	11.4924	7.2306	7.5955	7.2296	9.0371	4.8914	6.0076	6.3071	11.9615	6.3027	4.504	10.0231	7.5449	7.017	7.1355	6.4084	7.0147	5.6135	5.6505	5.3172	6.8314	5.8074	6.2024	13.4368	7.0898	6.3056	10.0926	7.5753	6.1369	7.7578	7.2867	7.2853	5.5135	7.2249	5.7482
PF3D7_1100200.mrna1_1	PF3D7_1100200.mrna1_1;1363	1363	9.7086	6.363	7.2711	6.5644	7.019	7.3577	11.2793	8.9661	8.2405	10.3149	7.9045	7.6616	6.5337	6.433	7.6823	11.4835	9.2485	9.521	5.545	8.9206	9.2441	8.3343	6.3054	6.8122	8.1849	6.1237	7.8904	5.5702	9.0327	8.6494	8.9736	6.1739	6.5416	8.6118	5.1878	7.4509	6.606	7.5275	8.9019	5.7137	5.8397	5.1743	8.2957	5.6999	9.7835	6.4219	7.7615	8.0986	6.6635	12.2967	10.4537	8.7022	7.6282	7.9938	6.5392	6.1665	6.5309	12.6203	7.8331	11.0179	10.7654	7.2116	7.2843	8.5244	6.6845	8.592	5.7522	6.3749	6.2841	6.5596	7.0163	6.1813	13.439	7.9525	11.1981	10.5417	7.9101	6.9122	8.8225	7.6748	8.3857	5.6153	7.908	5.5423
PF3D7_1100200.mrna1_1	PF3D7_1100200.mrna1_1;1364	1364	8.2541	6.4279	6.5064	6.5807	8.8748	7.61	10.8666	8.0605	9.3826	8.0244	9.0954	8.5522	6.5724	8.3519	7.4593	11.064	8.7014	8.094	5.9191	7.5615	8.0487	7.9367	6.6512	6.72	8.4228	5.2091	8.1638	6.5604	7.9316	7.181	8.8513	6.5836	6.7328	8.7201	6.2079	8.8846	7.2813	6.6384	5.3702	5.3809	5.545	6.9245	8.7643	6.5232	8.4181	6.6483	6.7874	6.0678	7.4188	12.3581	10.2833	9.2685	6.7155	7.7225	6.8954	7.5012	5.5373	13.0584	6.2638	8.8621	11.0765	7.6179	7.3447	8.9677	5.7806	7.9132	5.5217	7.7277	6.6391	6.3445	6.793	5.2445	13.6519	8.2507	9.3611	10.9919	8.5609	7.2978	8.9708	6.7968	7.8721	6.7688	8.4496	7.1088
PF3D7_1100200.mrna1_1	PF3D7_1100200.mrna1_1;1365	1365	9.0807	7.291	8.9054	7.2822	5.4496	8.1842	11.0883	7.6375	4.8605	9.0927	6.2174	10.1971	7.6147	3.9402	8.4155	11.6956	7.8342	9.1433	7.437	9.305	9.3783	10.0902	9.3532	8.1676	7.387	5.6206	7.5896	6.745	9.3093	8.0196	10.6063	9.4867	7.7975	8.3856	6.2694	7.9406	7.2186	6.3336	6.6273	6.7986	7.8975	6.1639	10.3338	6.897	9.198	7.2116	6.598	6.6433	4.9174	13.228	10.7631	10.606	7.1437	8.3849	8.9207	6.2604	6.1886	13.014	6.7393	11.1914	11.8896	7.8912	8.1783	9.4511	7.2111	7.5196	4.5801	6.7824	6.007	8.9736	7.4528	6.0094	13.7816	8.4494	11.1017	11.7242	8.5197	7.7531	9.4864	8.284	8.2565	5.8721	7.7313	5.5975
PF3D7_1100200.mrna1_1	PF3D7_1100200.mrna1_1;1366	1366	8.4907	6.4195	6.9486	8.5879	5.4429	7.2148	11.2344	6.2112	5.2627	8.9606	7.7898	8.9541	9.6455	5.1997	7.5067	12.1447	6.3651	8.709	6.0777	9.6615	8.4784	9.3451	7.0166	6.301	8.2786	6.1352	8.2517	6.3661	9.7851	8.3525	9.9787	6.7409	6.029	8.8168	6.4906	8.2713	7.2402	6.6489	7.7392	6.3038	6.1223	5.5491	10.1121	5.7401	8.6371	6.8084	6.8193	7.4603	4.8565	13.5213	9.9722	10.502	7.1551	8.1242	6.3051	7.0227	6.1249	13.4864	10.0569	8.2324	11.5712	7.2855	8.4829	8.8332	7.6583	7.2435	4.4053	6.7074	6.1245	7.547	7.3554	6.6093	14.1357	10.0608	9.2915	11.1788	9.1298	8.0725	9.3654	8.7976	8.1201	5.8215	7.8563	6.3691
PF3D7_1100200.mrna1_1	PF3D7_1100200.mrna1_1;1367	1367	9.248	7.0663	6.3846	10.6512	6.7698	7.1675	11.4038	7.4157	8.1029	9.0833	8.0278	9.5805	10.3184	7.3267	7.8517	12.9665	6.4016	8.0667	7.3771	9.8472	7.6167	8.2992	6.3261	6.7184	8.1339	7.3991	8.5527	7.1425	10.0319	7.0178	8.9508	6.04	6.2147	8.9121	6.6436	8.9925	7.0687	7.6728	7.9109	6.4704	7.302	5.394	9.4118	6.966	9.4811	7.9669	6.6945	7.4364	6.382	12.6555	10.3258	9.8091	6.4353	7.2956	7.5049	6.9634	5.8248	11.1656	8.445	8.6271	11.2173	8.8429	9.0365	8.2628	8.1288	7.0582	5.7118	6.2447	6.684	7.5359	6.6833	5.8736	11.9179	8.7184	9.1675	11.0416	9.3463	8.3052	8.8835	7.8158	7.6945	6.6126	7.7679	7.3109
PF3D7_1100200.mrna1_1	PF3D7_1100200.mrna1_1;1368	1368	8.2265	6.8654	6.9081	7.8008	6.5284	7.2787	9.9162	4.7666	6.3466	8.5205	9.0432	8.3409	7.2975	5.511	6.6381	10.2196	5.7063	5.6121	6.5002	7.9782	7.532	6.2147	7.566	5.9191	6.1779	5.2483	5.6859	6.9443	8.7346	6.4072	7.1276	6.4866	6.2561	5.6834	5.3016	6.4666	6.3266	5.8212	7.795	7.1525	8.0225	5.2052	8.701	6.1859	6.327	6.6244	6.5429	7.9973	7.1362	9.8971	7.8015	8.2006	5.7962	6.7517	6.2075	6.3804	5.3771	7.7373	7.9307	5.7647	8.627	6.6039	7.2026	5.3688	6.1012	6.4355	5.2277	5.9665	7.8348	6.8749	6.9565	5.8723	8.2278	6.7786	6.8309	8.1866	7.3363	7.1275	7.1995	6.19	6.8153	5.0561	6.2487	6.9228
PF3D7_1100200.mrna1_1	PF3D7_1100200.mrna1_1;1369	1369	9.0881	6.6053	6.3239	9.2413	5.0023	7.7464	10.448	5.4748	4.7856	9.0471	9.2132	9.627	9.0867	4.3505	6.7871	11.3383	5.9644	6.7126	5.8207	10.0233	6.6247	5.2698	6.8338	5.3096	5.8276	4.8753	5.7653	6.7779	10.1591	6.4185	7.015	5.9243	5.7955	5.7798	5.6907	5.5889	6.3429	5.6865	8.1402	6.8165	7.3836	5.5056	5.5472	6.0546	6.8812	6.0522	6.2135	7.8979	7.0593	10.1433	7.962	5.3823	6.5239	7.0185	5.9103	5.1699	5.8535	9.496	8.6866	6.4709	9.407	6.9705	6.6626	6.8969	6.1633	5.6294	4.3625	5.3194	6.8845	6.2353	6.5501	5.6147	8.5411	7.7908	7.0752	9.0637	7.2743	6.9949	6.233	5.9602	6.3307	5.9291	5.578	6.7791
PF3D7_1100200.mrna1_1	PF3D7_1100200.mrna1_1;1370	1370	8.6427	5.85	6.1373	6.9902	5.4976	7.1808	10.3302	5.5239	4.5747	7.0351	8.9901	6.8987	8.3163	4.9165	6.8628	10.7275	5.9277	5.7396	5.3313	8.8031	6.1487	4.9074	6.1315	7.0631	5.9484	4.8748	4.2555	5.6536	9.241	6.3341	6.8586	6.2182	7.1155	5.7926	4.9556	6.1396	5.6002	5.8176	8.1989	5.6528	7.0631	6.3501	5.7842	6.1673	6.4351	5.4722	6.1428	6.7618	5.9432	9.6184	7.3981	6.9203	4.5348	7.3509	5.1131	5.3868	3.7344	9.1527	8.0965	6.3448	7.9164	6.6663	6.9983	5.8955	7.6212	5.4581	5.6724	6.5329	7.5364	5.3646	6.1946	5.1719	9.8833	7.3794	6.0978	7.7028	6.7156	6.1924	6.6023	7.263	5.1485	4.9662	6.1755	8.1372
PF3D7_1100200.mrna1_1	PF3D7_1100200.mrna1_1;1371	1371	6.8326	5.9775	6.1637	9.5266	3.8349	6.9554	8.8438	5.9016	5.6253	6.6241	9.578	7.2317	9.5801	3.8758	5.323	9.6684	5.2441	5.62	6.4761	7.2596	5.5919	5.6784	6.9795	5.4232	5.6556	5.4077	5.746	7.5609	7.1717	6.6539	7.1234	5.1014	5.6215	5.7748	6.4118	5.4637	5.1715	5.4386	7.5042	4.7236	7.041	4.3632	5.3656	6.7537	6.1508	6.1649	6.3656	6.9069	3.848	7.755	6.6356	5.2891	4.8268	7.3565	5.9205	4.7934	4.9021	6.6051	7.4902	4.8851	5.9658	6.8986	7.5437	6.4861	7.835	5.7605	5.3639	6.5138	7.0102	6.1953	5.4754	5.4857	7.3074	7.3819	5.463	5.7729	7.3866	6.7956	6.019	8.0339	5.116	5.7396	7.3657	7.3009
PF3D7_1100200.mrna1_1	PF3D7_1100200.mrna1_1;1372	1372	6.9643	6.4949	6.5944	11.5559	5.5871	7.564	9.8279	6.9609	5.0175	7.459	9.257	10.0052	11.4779	5.1587	5.6513	10.0933	6.4527	5.0144	6.1027	7.9628	6.373	6.243	6.1991	6.4118	6.6981	7.6669	7.4986	7.1728	7.6658	6.6488	7.6685	7.093	6.6433	7.0157	7.6418	8.2983	7.3551	6.9069	6.8989	6.0896	7.1105	5.6724	7.7495	6.0535	5.993	5.6323	6.2546	6.6459	4.9955	7.7182	9.5762	7.2824	5.4624	7.5067	5.8163	4.7285	3.9146	6.0631	8.6873	4.9625	6.0389	7.5835	8.2016	6.3228	9.2037	5.9614	5.7065	5.4874	6.7473	6.4494	5.4912	4.5286	7.1249	8.6817	6.9204	6.3544	7.1098	7.3171	7.0766	9.1894	5.8171	5.477	6.1591	6.5871
PF3D7_1100200.mrna1_1	PF3D7_1100200.mrna1_1;1373	1373	7.1948	6.1777	5.4624	8.7583	5.2063	6.11	7.0689	4.7975	5.4718	7.4807	7.6502	8.683	9.4379	4.9355	6.0883	8.1565	5.9186	5.7955	5.6384	7.271	6.7207	6.4627	5.1675	6.2067	5.7493	4.4925	7.2437	5.647	7.5405	7.3457	7.4862	6.354	7.3242	5.9262	5.1173	6.9651	5.2931	5.7949	8.6726	6.8562	4.9649	5.5179	4.9575	6.0334	5.6738	5.2563	6.1455	6.6786	6.013	6.6626	6.2692	5.9343	5.0179	7.3475	5.5361	4.6381	4.1635	5.8965	6.9475	5.7962	6.356	6.2917	6.4891	5.5261	7.2766	6.4933	5.4532	5.6168	7.3044	4.6088	5.5475	5.4816	6.9457	6.9951	5.1623	6.4143	7.4916	5.5037	5.877	6.2998	6.4126	4.3512	6.1391	6.1771
PF3D7_1100200.mrna1_1	PF3D7_1100200.mrna1_1;1374	1374	7.2027	8.0863	6.2487	8.4568	5.3551	5.2902	6.432	5.0237	4.347	6.8681	6.4545	5.6882	9.0263	5.2338	5.2192	9.272	6.2005	3.6531	6.106	6.7466	6.0972	5.4686	6.0809	5.4046	7.6947	5.4696	5.2638	5.6594	7.3426	6.2966	6.826	5.135	6.3382	7.4386	4.7382	5.0479	9.0102	5.8965	7.463	9.1253	6.3539	6.4591	5.4472	6.1878	5.2464	3.7452	7.0453	7.202	6.3254	6.106	5.3309	5.3733	7.8173	6.3995	6.0108	4.6843	5.0281	5.8492	8.7564	5.5783	6.2893	7.2678	5.6305	5.993	5.1218	5.9083	7.3	6.9454	6.8633	5.2525	5.7035	5.5068	6.8354	8.1309	5.5097	6.2854	6.9887	6.4413	6.8058	6.3241	5.6656	7.1622	6.8312	6.9732
PF3D7_1100200.mrna1_1	PF3D7_1100200.mrna1_1;1375	1375	6.88	8.0193	6.0719	9.9596	5.0228	5.9279	5.3971	5.784	5.1747	6.9856	4.7317	5.9467	10.2547	3.9662	4.4269	5.8084	5.8364	4.6999	5.8422	6.7389	5.8919	5.1127	6.126	6.195	5.8427	5.047	4.9968	6.1483	7.0954	6.8406	6.8615	5.6291	6.0723	6.1183	5.0166	4.9882	4.8084	5.8839	6.8461	9.2672	5.8311	4.7301	5.3288	4.9982	6.6463	5.8048	6.2236	6.7076	5.3331	5.6809	4.607	5.5708	4.7404	6.5592	5.5659	5.5635	5.9253	6.5265	7.1566	4.8237	6.5421	7.583	4.7692	4.9016	4.7608	5.897	4.7639	5.85	7.3899	4.7761	4.6473	5.7905	6.4501	5.7798	5.1412	6.5712	7.3892	5.9359	6.076	6.1805	5.4555	5.4429	6.3583	6.9777
PF3D7_1100200.mrna1_1	PF3D7_1100200.mrna1_1;1376	1376	7.0688	7.836	5.2675	9.947	5.4529	5.0734	6.6632	6.4995	4.7181	6.1671	6.1965	5.2687	10.4223	4.8664	5.4696	5.2513	7.2842	3.3937	4.9472	6.7533	6.1481	4.6702	5.5176	6.2296	5.8452	4.1977	5.8607	5.7584	7.7877	5.6907	7.3387	4.5329	5.9745	6.5699	5.6273	5.8485	4.7719	5.0268	7.2347	8.3509	4.6229	4.1127	6.1264	5.7957	5.625	5.0032	5.3248	7.3734	6.1601	6.7682	5.7687	5.4124	4.3868	6.6521	5.3452	4.8773	5.3391	7.4871	6.3237	4.2334	6.7112	7.8149	5.2843	5.4715	5.5138	7.0825	5.0925	6.0896	7.1831	4.7808	5.51	4.9542	6.1035	5.1599	5.2176	6.3105	7.3348	6.8964	6.6424	5.3445	6.1133	5.1239	6.015	7.951
PF3D7_1100200.mrna1_1	PF3D7_1100200.mrna1_1;1377	1377	7.6044	9.3258	7.0264	10.6095	5.6485	6.0181	6.1995	6.3626	4.2234	7.0117	6.239	5.8753	10.0535	4.1359	5.9586	5.5475	6.7162	4.0644	5.3688	7.4723	5.8273	5.2634	6.7838	6.8487	6.5143	4.3391	6.3138	6.6371	7.0145	6.4053	8.107	6.3639	7.1296	7.1786	4.8753	7.3595	5.0435	6.2664	7.2183	10.1585	6.7552	5.9544	8.9074	6.9235	7.8656	5.4647	6.8754	7.3837	6.0957	8.1044	4.9074	8.7673	5.3975	8.879	5.7597	5.7832	5.9406	6.2596	6.0721	8.2876	6.3381	9.7542	7.4995	5.3523	5.9903	6.6247	4.2388	5.3466	7.444	5.5317	6.8672	5.8194	6.6454	6.2219	8.3835	6.3372	8.9529	9.6533	6.5589	6.9051	6.2498	5.2005	6.1898	6.9506
PF3D7_1100200.mrna1_1	PF3D7_1100200.mrna1_1;1378	1378	8.9075	8.894	7.0869	5.3331	4.7814	6.3749	6.7721	5.8887	5.2161	7.6479	5.5604	5.0794	5.7861	5.7931	4.8924	5.7905	6.4162	4.6404	4.9653	7.4878	6.2321	5.6014	6.4748	7.1402	6.6901	3.9616	4.3067	6.2294	7.0468	6.3892	7.153	6.2493	6.7386	7.0944	5.7573	4.5008	5.4172	6.1819	7.6761	10.5883	3.8953	5.1867	6.7377	5.6954	7.678	6.5665	6.2598	7.5094	6.086	8.3721	5.5729	7.0748	5.079	7.2497	4.2203	5.1973	5.1823	7.7087	5.9955	4.6375	6.4273	7.8153	7.8662	5.4931	5.2161	6.1781	5.5741	6.3978	7.3741	4.925	6.4552	6.0892	8.5383	6.1355	6.0579	6.1619	8.8275	10.769	5.9563	6.4	6.4315	5.2581	6.9343	8.2225
PF3D7_1100200.mrna1_1	PF3D7_1100200.mrna1_1;1379	1379	7.6467	9.1364	5.5326	5.4124	5.0742	4.6229	5.5987	5.2529	4.3262	6.7302	4.1334	5.5604	5.4107	3.84	5.1202	5.2188	6.5176	6.2572	5.3462	9.0584	6.1697	5.4906	5.7216	6.1801	6.1631	5.3071	5.6171	6.0533	7.8168	8.3279	6.5204	5.1767	6.4157	6.432	4.516	4.8068	4.6294	4.8758	6.1944	6.3092	4.7835	5.1252	5.5583	5.4496	6.5387	4.7203	6.7906	7.3883	6.0629	7.4615	6.0618	5.8107	4.4195	7.4263	5.0972	4.9208	4.9392	6.5586	6.5878	5.4555	5.8197	8.3245	6.4461	6.0742	4.6882	5.9639	4.1408	5.7578	7.5943	5.675	7.5009	5.1148	7.1731	5.8243	6.5212	6.2133	8.1706	8.9802	7.1422	6.2166	5.1293	5.0135	5.4828	7.0596
PF3D7_1100200.mrna1_1	PF3D7_1100200.mrna1_1;1380	1380	10.2826	9.1459	5.4864	5.5656	5.2133	5.765	7.0761	5.017	4.7687	8.7395	5.6857	5.4525	5.3395	4.1922	5.3374	7.106	6.1158	6.7631	5.9399	6.812	5.2645	5.9757	5.5954	5.5795	5.8225	4.934	4.5154	5.8527	6.8276	6.4296	6.2817	4.4236	6.4568	6.4951	5.1202	3.2494	4.6809	5.3466	6.4941	6.5514	3.8166	5.0566	4.5229	5.4323	8.2618	3.4182	7.0656	5.6803	5.1408	6.817	5.2028	5.7458	4.0108	6.9656	4.8909	4.4738	4.7463	5.8826	8.0932	5.1018	5.7101	7.8833	6.1121	4.8146	5.1587	5.4429	5.0678	5.4947	8.0442	4.7425	5.8826	5.5619	6.6584	5.805	6.0299	5.5226	8.4417	8.9237	6.6929	6.4075	5.7214	5.1367	6.4085	7.4739
PF3D7_1100200.mrna1_1	PF3D7_1100200.mrna1_1;1381	1381	10.0183	6.5889	5.4928	6.1617	5.8006	5.3208	5.4232	4.6485	2.9203	9.5309	5.8032	5.3038	5.5444	3.4581	5.0448	5.3431	6.1514	6.0949	4.8674	7.48	7.208	5.9038	6.7572	5.8723	5.2884	4.5534	4.6387	4.7501	7.4575	5.6809	6.8292	7.4017	5.9544	6.3277	5.191	4.9355	5.223	5.931	6.8152	6.3431	5.3291	5.0431	5.5049	4.6798	7.709	4.8694	6.2079	6.2709	9.6264	6.6349	5.4854	6.0802	4.6571	6.3956	5.4712	3.6576	5.7323	5.8834	8.9568	4.3583	5.995	6.6143	5.5975	5.3391	4.9542	5.2891	5.2869	5.5251	7.3832	5.5304	5.7374	5.2957	6.7133	7.8283	6.2673	6.3554	7.0134	8.4264	6.9384	5.9697	5.0387	3.5336	6.3944	7.3284
PF3D7_1100200.mrna1_1	PF3D7_1100200.mrna1_1;1382	1382	6.5907	5.1875	5.4336	5.5859	5.1148	5.7085	6.1761	5.7098	3.8349	5.6719	5.4077	6.9757	5.4561	4.1497	5.14	6.6238	6.8894	6.9925	5.114	6.6378	5.5236	6.11	6.2213	5.6673	5.5426	4.0721	4.854	4.5595	6.8864	6.4614	6.3409	5.5348	6.1344	6.0356	5.0691	4.991	4.3363	4.3971	5.853	4.641	10.8806	4.4976	5.1739	4.9458	6.7421	5.5692	5.8647	5.9934	5.3111	7.9474	6.4552	5.2627	4.8304	6.2275	5.3526	5.6153	5.0777	7.0476	6.6786	6.4192	5.9045	7.3504	5.6256	5.3241	4.6241	5.844	5.5198	5.8035	8.2414	5.6493	6.6119	6.0779	6.7227	6.3423	5.9609	5.8374	7.1306	9.2545	6.3234	5.9741	5.6999	6.068	5.6899	7.7366
PF3D7_1100200.mrna1_1	PF3D7_1100200.mrna1_1;1383	1383	6.8297	5.5011	5.8662	4.6317	4.2713	5.6035	5.4731	4.2817	4.9006	6.4877	6.3441	7.5489	5.5892	3.9021	5.5744	5.1198	6.1653	6.8949	5.8726	6.89	5.6769	6.1218	5.3316	4.8298	5.4979	4.935	5.2165	5.1918	7.0411	5.9425	6.5884	4.4548	6.3234	5.9864	5.8432	2.3045	5.7247	5.3782	7.0093	5.9134	5.1727	4.861	5.4979	5.9253	6.7347	5.3427	5.7594	7.2804	4.8565	8.0234	6.2802	5.8951	5.6868	6.1659	5.6599	5.5518	4.749	6.9021	6.6134	6.7997	6.065	6.7638	6.6312	5.0712	5.3944	5.3733	5.3448	5.5163	7.3639	5.4506	6.0117	5.7719	7.9109	6.1657	5.5122	6.2658	7.5095	8.8004	6.1264	6.217	4.488	5.9734	5.9131	7.0303
PF3D7_1100200.mrna1_1	PF3D7_1100200.mrna1_1;1384	1384	9.3179	7.1903	6.6885	6.2785	4.6229	6.751	6.0483	7.0358	6.2895	9.423	9.3684	11.9615	6.7983	6.071	6.7582	5.7905	7.0577	10.0057	6.005	8.3239	6.7613	7.0594	5.8755	6.6098	6.5065	5.8814	8.3258	5.3639	8.4571	7.4797	7.3941	4.8176	7.0051	6.0422	6.3356	7.8641	5.5308	5.5021	9.9719	6.7952	5.7482	5.2422	7.4453	6.0067	9.8334	7.3814	6.0219	9.5494	6.6614	10.7084	6.5254	7.1176	6.2876	7.2442	9.8792	7.5634	7.6219	9.2557	7.1598	9.0781	6.4514	9.3981	9.6155	7.0544	6.3804	6.609	5.0993	7.0882	6.507	9.9927	7.702	8.2494	10.0152	6.7588	9.2229	6.8339	9.3473	10.884	7.7593	7.377	6.5491	6.0904	7.3328	8.0232
PF3D7_1100200.mrna1_1	PF3D7_1100200.mrna1_1;1385	1385	8.5799	5.9208	5.6047	6.8192	6.3203	6.2321	6.2944	6.9643	6.3307	8.8085	8.2617	11.5748	6.7192	5.9921	7.2224	6.0448	7.3213	10.1867	6.1443	7.773	7.2455	7.7531	6.2018	5.8362	6.0792	5.5179	7.2547	6.2664	8.9572	7.6225	8.2816	5.9052	6.1258	6.0409	5.44	6.388	5.6556	5.5874	9.6066	6.0535	6.1892	5.694	7.4831	6.3448	9.6159	6.5821	6.261	9.005	6.2008	10.6601	6.9009	7.3486	5.8225	7.3501	9.5612	6.949	7.4544	9.0566	7.3703	9.0134	6.602	8.6943	9.5595	6.2741	7.2437	8.3186	6.0268	6.6368	7.024	9.9997	5.2361	7.2493	10.0153	7.1569	8.6081	6.2902	9.3436	10.6495	7.4086	7.1727	7.8013	6.2477	6.8204	7.4553
PF3D7_1100200.mrna1_1	PF3D7_1100200.mrna1_1;1386	1386	7.6779	6.6084	4.6375	5.3338	4.691	4.9732	5.0072	5.2544	4.1169	6.8738	5.7522	7.3692	5.3747	4.5097	5.43	5.432	5.1322	6.3763	5.0557	6.8099	7.2566	5.4259	5.8829	5.6141	5.7471	4.1635	5.4084	5.1942	7.2699	6.5797	6.0164	4.9547	6.6355	6.1892	5.5002	4.8192	4.5311	5.0475	6.6886	6.5987	4.2141	5.2735	5.4128	5.2943	7.5385	3.025	6.7332	6.4487	6.1948	6.6864	6.5932	4.6651	4.5021	6.2591	5.7455	4.9059	5.6812	8.0111	6.3318	7.141	7.1459	6.4927	6.6454	5.8395	5.4333	4.9054	5.431	5.9614	8.303	5.8943	5.6907	5.6499	8.9963	6.2048	7.295	6.2954	6.434	10.0792	6.5339	5.8743	4.2063	4.6147	5.6162	7.5713
PF3D7_1100200.mrna1_1	PF3D7_1100200.mrna1_1;1387	1387	6.8152	5.8639	5.3554	5.6436	5.2008	5.9923	5.3837	5.5583	4.7756	7.0707	3.7104	6.076	5.0968	4.3455	5.3445	5.6548	4.3964	5.696	4.2257	7.0889	7.2987	5.4033	5.3656	6.4192	5.0501	5.3802	4.9045	5.2954	6.8801	5.3151	6.7093	5.2188	6.2919	4.9639	5.0085	2.6346	5.1591	4.991	5.4429	5.0875	4.8709	4.4114	5.5509	5.3027	5.2954	4.5404	5.8079	6.1807	6.8457	2.8359	5.3427	4.9435	3.6679	6.6131	5.6559	5.1546	4.5934	6.4175	5.3586	4.5223	6.191	6.5584	5.9722	5.439	5.6253	4.9528	3.5185	5.9054	7.0041	5.1334	3.8288	5.5656	7.3492	4.8349	5.0883	6.6339	6.7988	7.4654	6.5726	5.0391	3.8817	3.1667	5.4094	7.3825
PF3D7_1100200.mrna1_1	PF3D7_1100200.mrna1_1;1388	1388	6.3995	6.1056	5.1973	5.4735	5.6282	5.2145	5.1835	5.4222	3.516	6.7966	5.9803	5.9789	4.5267	4.0224	5.5616	5.2839	5.5913	4.6876	5.4588	6.8848	5.4492	6.0557	6.7123	5.756	5.2098	5.2106	4.2418	5.5683	7.2153	6.3295	6.076	5.811	6.3747	6.0644	4.8227	4.846	5.3327	5.6014	5.2873	5.4643	5.2032	4.6803	5.5002	6.0444	5.2118	5.6337	5.23	5.3052	6.6197	5.4578	5.2649	5.3452	4.7339	5.9366	5.3194	4.6696	5.202	6.6503	5.7401	5.218	6.0925	6.6709	5.0921	5.4656	4.857	4.9495	4.9486	6.132	7.5403	5.2012	4.3277	5.8395	7.0247	5.5856	6.2576	5.5561	6.4	5.9148	5.5385	6.0598	3.9928	5.9932	5.9807	8.2175
PF3D7_1100200.mrna1_1	PF3D7_1100200.mrna1_1;1389	1389	6.1918	5.8627	5.3995	6.6431	4.8329	5.1022	4.8043	5.1408	4.6519	5.9115	5.4712	6.2645	5.791	4.2016	5.4104	5.1691	5.7848	4.3944	4.6118	6.6321	6.3062	6.23	6.2302	6.0479	6.0928	4.0764	3.5223	4.7371	7.1065	5.3284	6.5067	3.6369	5.9143	5.7711	3.2972	4.6147	5.0374	5.4067	5.986	4.3169	4.8963	4.3971	4.4229	4.4653	5.6843	4.9542	5.1934	6.0241	4.1795	4.7955	5.6679	5.4012	3.8699	5.4906	4.9662	5.8555	5.435	6.5884	4.8977	4.9059	6.1534	5.7247	4.691	5.8243	5.1631	5.7682	5.4864	6.1751	6.3964	4.9284	3.9495	4.6673	7.3161	4.6865	5.8143	6.4087	6.4907	6.1747	6.393	3.9326	3.9736	5.0883	5.6197	7.423
PF3D7_1100200.mrna1_1	PF3D7_1100200.mrna1_1;1390	1390	6.6659	5.7533	6.0184	6.2534	4.4141	6.2746	5.6837	5.1615	5.0849	6.7542	5.8866	5.2207	5.7317	3.7015	4.6758	4.5589	5.1247	3.1715	5.7835	6.5989	5.7334	5.9702	5.3226	6.246	4.2071	5.4598	4.5084	4.9686	6.5301	6.7769	6.0475	4.8948	6.4524	5.4692	4.3212	4.4594	5.2928	5.3291	5.6047	4.8043	4.4469	5.1902	4.5198	6.0928	5.3865	5.2813	5.4016	5.825	5.0444	4.9968	5.9155	5.9067	5.254	5.7565	5.7876	4.8505	5.5656	5.6696	5.9364	3.6135	6.6159	6.6605	5.0391	5.3837	5.323	5.2847	5.9665	5.5759	7.5154	3.1391	5.3775	4.9584	6.6925	5.3477	5.6302	5.7101	6.2124	6.4031	6.9718	5.511	5.7498	3.6747	6.3409	8.3119
PF3D7_1100200.mrna1_1	PF3D7_1100200.mrna1_1;1391	1391	8.0097	6.5892	6.0201	5.4433	6.0751	6.0016	4.855	5.2075	3.359	7.3585	5.9866	4.2884	5.8412	3.406	4.7608	6.0034	5.5075	5.6296	6.2267	6.5429	6.0492	5.7934	4.842	5.5577	6.0023	5.1194	4.4114	4.5392	6.1753	5.6259	6.0459	3.8135	5.3298	5.4967	4.5122	2.373	5.1094	6.0631	6.325	4.7576	4.3082	5.2645	4.7164	5.2238	6.5323	5.6282	5.9681	5.8025	4.7382	4.0661	6.2897	5.359	5.4581	5.8858	4.8202	5.6223	5.5094	5.3823	5.0475	5.2246	5.7706	6.2178	6.58	5.6076	5.4084	4.4848	5.1449	5.4806	7.8044	5.047	4.7164	4.915	6.4243	4.6843	5.434	5.704	6.0132	9.1837	6.7486	7.1461	5.079	5.2365	5.9962	7.1231
PF3D7_1100200.mrna1_1	PF3D7_1100200.mrna1_1;1392	1392	6.2112	5.7716	5.3823	6.2174	5.2319	5.5276	5.1272	5.2227	4.0721	6.8465	5.5759	3.9635	5.4957	2.7071	4.8181	6.3399	4.6369	4.8339	3.9644	7.3824	7.8489	6.4862	5.5388	6.477	6.009	4.7203	5.1819	5.2479	6.6764	8.6311	6.738	4.3618	6.3757	5.7921	4.9331	2.0566	4.841	5.8382	5.607	4.4906	4.6017	4.9088	5.0997	5.8079	5.3865	5.4175	5.2619	5.0492	5.4326	5.7071	4.7388	5.435	5.1811	5.6907	5.1687	5.4033	8.4377	9.3952	5.1835	5.0849	6.1973	6.8445	5.2961	4.8043	4.541	4.5692	4.8977	5.3583	7.114	5.9359	4.9982	9.1516	10.2843	5.3352	4.1383	4.5607	6.0592	5.7153	6.5122	6.3698	5.1177	3.4841	6.5416	7.6073
PF3D7_1100200.mrna1_1	PF3D7_1100200.mrna1_1;1393	1393	6.4841	5.6259	5.9348	6.0652	5.6758	5.2716	4.3792	4.9764	4.3241	6.7704	5.466	6.5466	5.8362	3.7203	5.5336	5.2913	5.3533	4.2008	5.2487	6.8198	7.9771	5.8194	5.1799	5.1313	5.7779	4.6444	4.905	5.3366	6.4963	10.237	6.8707	4.8435	5.842	6.1892	4.5583	3.6656	5.235	6.5517	6.2504	4.7192	5.7892	5.0054	5.2653	5.4353	6.5429	5.0126	5.7793	5.9134	5.3999	4.4614	5.5922	3.6803	4.0224	6.3901	4.957	5.1371	9.1114	9.0264	5.6288	4.3618	6.0492	6.3821	5.9119	4.6147	4.0832	6.5385	5.3642	4.9873	7.8161	5.1957	5.6171	10.8474	10.0251	5.7677	5.4273	6.3154	6.8881	6.8445	7.3865	6.5214	6.1264	3.7192	5.4957	7.6132
PF3D7_1100200.mrna1_1	PF3D7_1100200.mrna1_1;1394	1394	5.9791	5.7549	5.1469	5.3733	4.4666	5.1977	4.9887	4.4601	2.3785	6.2305	6.0067	6.1845	5.5616	2.6088	4.7425	5.0755	5.1747	4.5027	5.7347	6.1146	8.1877	6.8496	5.3334	5.5841	7.0944	4.2327	4.1424	5.3878	7.074	11.1689	7.2222	4.6685	5.774	7.8227	5.9526	3.3219	4.1465	5.6579	6.0883	4.5692	5.4588	3.9126	5.0725	5.3096	4.9345	4.8953	5.649	5.5759	4.2943	4.511	5.4293	5.8535	4.7027	5.6023	4.8826	3.926	10.1347	8.2622	5.6873	5.7829	5.7824	6.0644	5.5521	5.8955	5.4496	5.6823	5.2426	4.6859	8.1434	5.6755	4.8115	11.2312	9.0792	4.9579	5.9662	5.7015	6.7061	7.0621	7.3224	4.9621	7.3407	5.557	6.308	9.1843
PF3D7_1100200.mrna1_1	PF3D7_1100200.mrna1_1;1395	1395	7.1164	5.5308	5.4877	6.1001	5.3459	6.2163	4.9514	5.2311	5.2824	6.3147	4.3526	8.026	4.8192	4.6668	5.903	5.4084	4.254	6.0892	5.51	6.3212	9.3887	9.6152	5.5103	6.5106	8.1482	5.0592	5.582	5.0157	7.1094	12.2033	8.5306	5.2098	5.7808	8.9234000000000009	5.3823	3.6194	5.353	7.8574	6.3705	4.2943	5.7856	5.0264	5.4084	4.8339	5.9269	4.4509	6.4434	5.8174	5.0807	6.7758	4.8379	4.9312	4.3854	6.1775	6.3443	4.2547	11.1746	9.2034	5.7621	5.3345	6.0993	6.5815	6.0925	6.9999	4.9602	7.2957	5.5195	5.155	8.7425	5.2137	6.9803	12.6429	10.6861	5.1218	6.4328	5.8117	7.7193	6.3913	7.5245	5.9754	7.9442	4.7032	5.3187	10.0613
PF3D7_1100200.mrna1_1	PF3D7_1100200.mrna1_1;1396	1396	6.2294	5.5487	5.4436	5.7065	5.1227	5.6418	5.2434	4.7719	5.054	6.5295	5.4611	5.1518	6.0828	4.723	5.3291	5.5948	5.6067	5.3169	5.394	7.069	10.9285	6.8172	5.6747	5.8035	4.0858	4.8166	5.9505	6.5644	7.0189	11.6679	6.997	5.2498	5.9632	5.5457	5.0108	3.3505	5.157	5.9425	5.1611	5.717	4.8288	4.853	4.811	7.0931	4.9411	4.843	6.3309	6.8352	6.0501	7.1162	5.2924	5.1851	3.5656	6.6061	6.8156	4.9288	9.5789	8.2616	5.3537	5.0259	5.8135	6.457	5.4998	6.4901	5.9477	5.8517	4.9523	5.0997	7.4621	5.7434	3.9828	11.0339	8.8829	4.9519	5.1755	6.2054	6.9125	6.985	8.1679	6.4866	6.5367	6.4935	5.6949	8.3373
PF3D7_1100200.mrna1_1	PF3D7_1100200.mrna1_1;1397	1397	7.3681	5.2687	5.9547	6.4596	4.7301	5.8232	6.2974	6.0889	5.9925	7.1885	6.5051	8.8162	6.9478	4.649	4.4107	5.2653	6.4717	6.5449	4.8875	7.0981	11.4701	11.0274	6.4009	6.8148	6.8742	4.5987	6.8207	5.9683	6.8388	12.0798	11.8144	5.025	7.0283	7.1247	5.1497	6.0802	7.3222	7.3915	5.9697	5.6724	5.4963	5.2731	6.539	7.8357	7.7034	5.3111	7.641	6.5409	4.9745	8.0837	5.6453	5.8644	6.5203	7.329	7.9355	5.7131	11.9306	9.7843	6.7736	7.7255	6.3404	7.473	7.3398	8.3612	5.8397	7.835	7.5465	6.8806	10.4636	6.8763	6.2024	12.4733	10.7705	6.1807	8.4124	6.7795	8.8449	7.4937	9.541	6.8131	7.9785	8.6612	6.2128	10.3179
PF3D7_1100200.mrna1_1	PF3D7_1100200.mrna1_1;1398	1398	6.8424	5.5966	4.712	6.6515	6.288	4.1367	5.2983	5.7317	6.192	7.2449	7.1355	7.8914	5.8336	6.4936	5.2765	5.5002	5.2172	6.28	4.9189	6.0624	11.7483	7.992	5.1799	7.7631	6.7626	4.4796	5.9284	5.732	5.6784	12.2668	7.3949	4.2593	8.0093	6.6551	4.8032	6.5824	4.0496	6.8859	6.3768	4.4989	2.7613	3.8718	4.6943	5.8965	6.1471	3.4502	6.8059	6.5832	4.9905	8.2564	4.7522	5.7669	5.79	7.1946	6.4041	5.1309	12.5467	10.1705	6.4604	9.7943	6.0704	7.6285	7.6102	6.8539	4.4673	7.0857	6.9803	5.7509	10.4419	5.6502	5.6308	12.1573	11.0679	5.4145	10.4201	7.2709	9.1063	7.3452	9.0488	5.306	7.6439	7.2896	6.0014	8.6977
PF3D7_1100200.mrna1_1	PF3D7_1100200.mrna1_1;1399	1399	6.7108	5.7208	5.7369	5.887	6.1671	5.153	5.6533	5.5838	5.2551	6.7064	5.3882	7.7557	5.7897	5.8482	5.1751	5.8222	4.5638	5.1731	5.5078	6.4933	11.0368	6.1896	5.4683	5.854	5.5531	4.5534	4.7398	5.1819	6.7509	10.3975	6.3971	4.7814	5.825	5.8836	5.2346	5.3129	5.2891	5.7549	6.2147	5.3154	3.7506	4.9964	5.8387	5.581	5.6047	4.4509	5.6758	6.1727	3.6264	6.1556	4.6421	5.7458	5.876	6.9588	6.2083	5.3143	11.774	9.062	5.8912	4.5065	5.5665	6.6126	6.253	5.0466	5.3597	5.643	6.3494	5.2798	8.5752	6.0233	5.839	11.1889	9.9042	4.9001	5.9279	6.0472	8.0104	6.9391	6.8746	6.1723	6.4121	5.5395	6.2305	7.7936
PF3D7_1100200.mrna1_1	PF3D7_1100200.mrna1_1;1400	1400	6.5212	5.1371	5.9602	6.8591	4.774	4.9449	5.5814	5.5245	5.0241	7.7983	6.1556	6.1167	5.4436	4.2913	4.6433	4.8495	5.5592	4.1985	5.4538	6.7919	9.768	5.6091	5.0286	5.8146	5.8851	4.5916	5.8265	5.1953	6.2228	12.1521	6.8425	4.0206	6.1617	5.1819	5.3604	5.1811	5.4326	6.2269	6.3118	5.2449	5.8202	5.6656	5.6363	5.9186	5.0811	5.5382	6.5094	6.1256	4.673	7.169	5.4799	5.1355	5.7151	6.5686	4.4699	4.3868	11.2526	9.3796	5.7766	5.8283	6.5051	6.8101	4.5027	5.0566	5.0391	5.599	5.3034	4.1699	8.3394	5.0687	5.8758	11.8233	9.1436	5.1827	6.3194	6.2519	6.9179	6.2477	7.0347	6.2357	5.5329	6.3306	5.6433	8.3728
PF3D7_1100200.mrna1_1	PF3D7_1100200.mrna1_1;1401	1401	6.6264	5.8829	5.6352	7.0235	5.4915	4.796	5.6996	5.26	3.99	5.5367	5.7684	5.4276	5.6551	5.6279	5.3892	6.3366	5.2098	4.3118	5.266	6.098	9.4663	5.4185	5.3118	6.9784	6.2865	3.845	4.8227	5.6171	6.7448	11.5607	6.7718	4.9584	5.9869	5.3913	5.0045	5.4192	5.3961	5.6662	6.1613	5.3792	5.0027	5.0553	6.2277	5.6539	6.985	4.6421	6.5286	6.5726	4.95	7.1438	5.9333	5.7032	5.9392	7.3618	5.2098	5.7832	11.323	9.0192	5.9427	5.9679	6.2325	7.0409	5.6968	8.5637	5.6633	5.9432	5.9279	5.3868	8.4841	5.714	7.281	11.0265	10.2164	4.7618	6.3675	5.8344	7.5141	7.3144	8.9678	5.4486	6.1948	6.0885	6.4039	8.7519
PF3D7_1100200.mrna1_1	PF3D7_1100200.mrna1_1;1402	1402	7.7724	6.6548	8.4165	8.0513	6.2186	5.8946	6.8278	7.9726	6.3949	8.0479	5.5589	8.5022	8.3366	6.825	5.6812	6.3302	7.7706	6.0631	4.7043	6.8634	11.061	6.5016	6.4296	7.7264	7.2776	3.9561	8.4338	5.7054	6.483	10.5534	7.9058	6.2961	7.2615	7.1532	5.1359	8.141	5.2861	9.4791	10.0629	8.4369	6.8231	6.0468	5.7477	5.6588	8.2376	7.4685	9.053	10.5293	9.7166	6.718	6.5287	5.8138	7.0759	10.4722	7.7348	6.6847	9.3724	9.5959	6.9393	7.026	6.4004	8.1331	6.749	12.9544	8.0129	7.1949	5.3551	8.2959	9.8242	7.0261	7.6338	8.344	10.6348	6.6743	7.8306	5.0259	9.0011	6.9005	11.5089	8.1841	7.7201	6.3266	8.1784	10.1654
PF3D7_1100200.mrna1_1	PF3D7_1100200.mrna1_1;1403	1403	7.5593	11.4824	9.1779	9.5125	8.2102	6.7336	6.4366	6.7856	8.1218	7.1794	6.2688	8.2036	10.174	8.4222	6.4967	6.2344	6.7756	9.8577	5.3501	9.1505	9.2624	8.1746	6.5353	7.2418	7.6516	5.6473	7.1556	6.2311	9.1901	9.07	8.3307	6.2282	7.1661	8.4543	6.4104	7.6007	6.5738	6.7983	9.7867	11.4804	8.023	5.9975	6.6327	7.1943	8.2363	6.6112	6.9199	9.7293	10.4138	7.9001	7.64	5.6238	7.4849	9.8162	8.4997	6.8298	7.5955	7.5788	6.1239	6.8369	6.5418	8.2076	7.4911	13.4428	8.222	6.5552	6.1148	8.2856	7.6636	8.7003	6.7862	6.9808	8.9621	7.9227	7.4116	7.0356	9.3148	7.4195	12.0534	8.5534	6.9612	6.2416	8.936	7.9183
PF3D7_1100200.mrna1_1	PF3D7_1100200.mrna1_1;1404	1404	7.2757	9.3237	7.2005	9.5833	8.3713	8.1462	6.8378	6.8442	8.0424	7.4795	7.091	7.1776	10.242	8.1533	8.046	6.0295	6.3098	9.6201	5.9409	9.4557	10.6504	7.3654	7.6012	6.9769	7.9504	5.8878	7.373	6.6242	9.0289	8.6712	7.6794	6.7015	7.0199	8.6387	6.1936	6.6273	5.8512	7.0812	6.4735	9.8185	6.3199	6.4207	6.5817	7.1857	7.6319	8.1844	7.0845	6.0119	6.9158	8.194	7.1226	6.1807	8.5444	6.7574	9.6001	7.431	8.2025	7.534	6.26	7.1933	7.5242000000000004	8.2982	7.585	6.4109	7.7529	5.9729	6.0631	6.2771	9.1258	8.6559	7.4971	7.9321	9.0846	8.5173	7.4266	8.3677	9.6696	8.3307	7.5536	8.3344	7.0183	6.9233	7.0226	10.4316
PF3D7_1100200.mrna1_1	PF3D7_1100200.mrna1_1;1405	1405	8.1744	7.927	8.9156	7.6581	8.5276	7.1475	7.4586	6.9585	7.6379	8.3243	7.0989	6.7133	7.9041	8.5088	6.4962	6.6541	6.7335	8.1092	7.2818	9.2818	8.6319	8.0555	7.3954	7.3079	6.8593	7.4258	6.8707	6.695	9.2772	8.6576	8.9134	7.5139	6.76	8.0567	7.4259	6.5515	8.4338	7.5192	7.6071	8.1653	6.4783	6.2538	6.7407	7.9106	7.6909	7.7829	7.8908	7.5406	7.5962	7.7465	7.3391	7.1468	7.3363	8.7658	6.7531	6.649	6.5865	7.6459	6.4637	7.2264	7.9056	8.675	7.3685	6.1831	6.8487	7.0652	7.7979	5.254	10.8315	9.1669	8.0644	7.7954	8.8261	8.7856	8.0921	8.7306	10.3972	8.366	7.8063	7.9192	7.6924	9.0019	7.7181	11.3721
PF3D7_1100200.mrna1_1	PF3D7_1100200.mrna1_1;1406	1406	8.1954	6.4046	6.4217	8.2565	7.2479	6.8305	6.6411	7.2109	7.4864	8.2752	7.254	6.1898	7.8766	7.5372	7.0512	5.6907	7.4274	9.1593	5.7629	8.9	11.0863	8.1875	6.854	7.2343	7.6798	5.9669	6.4853	7.4237	8.9865	9.9905	8.5087	6.5761	7.1362	8.3354	6.2203	6.3323	7.1974	7.4099	6.6323	6.749	7.5324	6.1717	6.4816	8.4134	7.3973	7.8348	7.4941	6.5794	5.8291	6.889	6.3861	6.7054	9.6597	6.9089	8.014	7.305	7.0958	8.1237	6.1795	8.114	6.4749	8.2615	8.0199	6.4835	8.274	6.351	5.9607	6.8003	7.905	8.4175	6.9624	6.2042	9.2513	8.0643	8.5596	7.3098	10.1833	8.2174	7.7498	8.3672	6.7541	5.6482	7.8487	9.4712
PF3D7_1100200.mrna1_1	PF3D7_1100200.mrna1_1;1407	1407	11.2467	5.0704	6.213	7.984	8.946	5.898	5.7178	5.3971	8.5562	11.1291	5.7469	6.3457	7.3219	9.004	6.4943	5.3568	5.8232	7.6687	4.9045	7.3377	11.3054	7.9072	7.772	7.0456	6.5027	3.5361	4.7939	6.2737	7.7755	9.6255	7.3392	7.1791	6.29	6.7036	4.0807	5.7015	5.8607	7.079	6.5833	6.3913	5.2055	5.7777	6.0957	7.4656	11.322	6.7446	6.9423	5.8768	6.11	5.9734	5.3642	5.6562	7.8414	6.4104	7.0024	5.6542	6.2205	7.6181	5.7353	7.0857	6.0367	7.3316	6.9692	6.2662	6.1225	5.9565	4.4256	4.9878	6.7464	7.9703	6.9429	5.8895	8.7881	7.9529	6.7497	6.6097	8.8796	8.2612	7.6205	6.9413	6.1709	5.2645	7.0008	6.9155
PF3D7_1100200.mrna1_1	PF3D7_1100200.mrna1_1;1408	1408	6.7588	5.8387	6.4119	6.5537	4.9274	6.0173	5.6536	5.1194	4.8963	7.485	6.1473	6.3484	5.546	5.3896	5.2265	4.7252	5.6118	4.3313	5.5192	6.2275	10.5315	6.8798	6.5569	4.3723	5.7208	5.1719	5.0657	5.9274	6.8633	8.487	6.7983	6.6426	5.6823	5.732	4.986	5.4456	5.076	6.9024	5.1001	4.6058	5.6008	5.5874	5.3909	7.1392	5.4269	4.9016	7.2523	5.3789	5.4179	6.068	5.3509	5.1973	5.3477	5.8748	6.1721	4.986	6.1635	6.7206	5.8061	6.0928	5.6294	6.8045	6.2874	5.0583	4.7142	5.3674	4.3462	5.0488	6.3647	6.9393	4.6904	5.8009	7.4427	7.1224	6.1729	6.354	8.2092	6.2613	6.4944	4.5692	6.1912	3.4101	6.0622	5.7808
PF3D7_1100200.mrna1_1	PF3D7_1100200.mrna1_1;1409	1409	7.4152	6.3754	5.9764	6.9609	5.5103	6.9757	5.6814	5.0678	4.8161	7.4724	6.1659	5.2791	5.6622	5.0325	5.761	5.9907	6.6485	3.9231	5.8056	6.4055	13.3528	5.1416	7.1998	5.7369	5.4967	4.3834	5.488	6.2716	5.9889	10.2446	6.7552	6.4825	5.2839	5.5441	4.0259	5.2828	5.8912	6.6733	5.8662	5.5619	5.4436	5.1428	5.2972	8.6485	5.3074	6.8704	7.0622	6.0592	5.9265	3.8022	5.2102	3.9203	4.7301	6.1206	6.6231	4.5656	5.9465	6.7982	5.85	6.2655	5.1731	7.1997	6.2702	5.7819	4.943	6.5016	5.7482	4.8699	5.0036	7.1106	4.5173	5.044	7.7793	7.071	6.2598	6.1096	8.1181	5.7312	6.7598	5.3985	6.2806	5.8595	5.9998	5.2585
PF3D7_1100200.mrna1_1	PF3D7_1100200.mrna1_1;1410	1410	5.0094	3.7148	5.4111	5.8017	5.0396	5.1148	5.0682	4.4594	4.2472	6.0959	4.6259	5.4637	5.4512	4.9891	5.8951	4.8625	6.1131	3.8063	6.4901	5.479	10.8238	4.3161	5.6221	5.5901	5.5913	3.1227	4.9397	4.025	6.0029	8.7205	5.7434	3.9458	5.5726	6.9022	3.9662	3.433	5.6485	5.8442	5.1655	3.8186	4.5993	3.3248	5.2645	7.4696	4.9246	4.8293	5.8271	4.4731	4.3313	4.1276	4.8565	5.6747	4.4053	5.1123	4.8555	3.8758	4.774	5.4568	5.0785	7.4652	4.0968	6.2044	5.8897	5.6387	5.4555	5.3583	3.853	5.6407	7.5163	5.5239	5.5484	5.6865	7.6861	6.5705	6.7558	4.9662	7.0763	5.5113	5.3498	4.4575	4.2472	2.6299	5.3947	5.5148
PF3D7_1100200.mrna1_1	PF3D7_1100200.mrna1_1;1411	1411	5.3327	4.814	5.2619	4.6622	2.6346	4.7955	3.6668	5.2437	0.4005	6.8709	5.9172	4.2373	3.7761	1.144	5.4683	5.4598	5.2898	3.3031	7.1714	4.218	5.9577	4.8063	4.4046	3.925	3.6993	3.6346	1.6736	5.9241	5.3674	5.847	5.1214	3.855	4.8836	3.3262	5.0308	1.9598	4.025	5.5087	4.8425	4.6212	3.8777	3.9873	4.585	4.9547	4.6415	4.06	7.9937	3.1969	4.6404	4.4963	4.585	4.4019	5.1894	4.7458	3.8248	4.3674	4.5435	4.8104	4.1268	5.5656	5.0509	5.1048	5.879	6.5078	3.1667	5.4202	4.6358	5.3291	4.8826	6.1611	4.4666	5.5103	6.9214	6.045	5.9914	4.7861	6.0407	3.3882	6.3484	4.8212	5.3377	4.9745	5.2858	5.7568
PF3D7_1100200.mrna1_1	PF3D7_1100200.mrna1_1;1412	1412	6.4515	5.5518	4.9122	5.2672	4.7339	5.6713	3.3448	3.3951	2.3674	7.2347	5.1227	4.62	4.9312	2.3757	6.3001	4.813	6.0009	2.3646	5.4091	5.503	6.6784	4.1969	5.6097	5.511	4.3448	2.8094	4.9869	4.9054	5.5407	6.2628	5.1627	4.0339	4.4692	3.9937	4.6988	4.106	3.497	5.2407	4.854	4.5014	5.4851	5.5267	5.098	6.8655	5.1957	4.009	6.0607	4.649	5.3323	3.2311	5.3568	5.0657	5.2392	5.8829	4.504	4.6633	5.3107	5.2059	5.3526	4.1715	5.3245	5.9514	4.8146	4.9402	4.0426	6.4756	4.7793	5.314	5.6282	5.4446	5.1379	5.2865	5.581	5.6076	5.5062	5.4828	6.9396	4.8217	5.3001	4.3681	6.2059	3.3868	5.9878	2.9317
PF3D7_1100200.mrna1_1	PF3D7_1100200.mrna1_1;1413	1413	7.045	6.0706	5.7803	5.6865	5.998	5.9067	4.6124	2.4542	4.5644	7.2109	5.2242	5.0448	5.5043	7.2375	5.5289	5.2426	5.1938	5.1607	5.0058	5.4232	7.2864	5.0018	5.5463	7.0246	4.934	4.1755	4.0993	5.4621	5.6924	5.9914	5.4131	4.6764	7.3916	5.497	5.0175	3.1635	5.285	5.6918	6.5013	5.5804	4.8359	5.3903	7.5631	6.9599	5.1227	6.26	5.7934	5.636	5.1473	6.7485	5.0014	8.4986	3.9672	10.346	7.3987	4.3882	4.8293	5.7377	5.4568	5.6857	5.7296	5.753	5.3684	4.6369	5.7358	5.8092	5.0206	6.535	3.5385	8.6705	5.383	6.2593	7.8111	6.7332	5.8265	3.4803	7.5804	5.7785	5.5478	6.2411	6.2302	5.8773	6.7773	5.4009
PF3D7_1100200.mrna1_1	PF3D7_1100200.mrna1_1;1414	1414	7.0036	5.6834	7.7085	5.9016	4.8202	6.7436	5.1477	2.5286	4.3653	6.8037	5.805	6.243	5.246	3.6904	6.2481	5.2008	5.5777	4.9814	6.4124	6.4674	7.5268	4.5928	4.6707	8.345	5.3071	3.9709	4.6899	5.1326	7.6951	8.0083	6.7075	3.85	8.2354	5.6551	5.0081	4.4256	5.3459	5.599	5.3858	3.9364	3.9486	4.3764	6.5008	5.3827	5.7366	5.434	5.503	5.4696	4.7404	6.6959	9.2202	5.8255	6.7699	6.2083	5.3208	4.7866	5.9307	5.211	4.5033	5.6614	4.8288	6.9782	6.4856	6.3047	5.7211	5.7071	5.1727	5.851	4.5185	5.6147	5.9834	5.3913	6.3909	6.87	5.319	5.3129	8.4658	6.2512	6.5668	6.8642	5.8545	3.3277	6.9732	5.3298
PF3D7_1100200.mrna1_1	PF3D7_1100200.mrna1_1;1415	1415	6.8732	5.3306	6.1022	6.3129	5.3944	5.5298	5.2529	4.8161	5.1562	6.8061	4.9505	4.6462	6.749	3.84	4.4343	6.3219	5.5497	4.6206	5.7832	7.1218	7.7169	5.1355	4.4634	6.2161	4.5668	4.6253	5.68	4.0892	7.6171	7.761	6.6118	3.5509	6.519	5.2532	4.8227	4.269	4.3667	6.5192	5.3865	4.9117	5.2806	4.3016	5.6162	6.6395	5.862	4.7703	6.5146	7.236	2.729	6.379	8.2504	5.8824	6.5926	5.9521	4.8738	4.4594	6.1158	4.4848	6.11	5.2334	4.6893	7.1234	5.2456	5.8485	12.2589	5.3034	4.9212	5.1363	4.6736	5.3554	5.4653	6.238	6.4653	5.3298	6.4224	5.931	8.2549	5.5619	5.2196	12.3325	6.6427	3.9928	5.3597	5.6439
PF3D7_1100200.mrna1_1	PF3D7_1100200.mrna1_1;1416	1416	6.8403	5.4627	5.7385	6.4584	8.5595	4.9973	6.2547	5.2517	5.9984	6.8965	5.9143	6.1599	6.5273	7.6802	4.0764	6.2067	5.0798	2.5008	5.2746	5.8839	5.557	4.3212	5.5382	5.6565	4.8435	4.7425	4.7404	6.102	6.4033	6.2282	5.1223	4.3103	5.7396	5.2048	4.6363	4.8384	4.1194	5.7225	5.9348	3.7192	4.5741	5.8273	6.1266	4.6023	6.2234	4.2623	5.8437	6.0461	4.2578	5.5033	6.1198	5.1731	4.7328	6.6824	5.1375	5.5447	5.1711	5.3107	5.7007	5.5868	5.2161	5.9397	5.0365	5.2817	5.0836	5.0862	5.1807	6.1453	6.9521	5.1807	2.373	5.4022	5.0014	6.2821	3.9069	5.7724	6.0678	5.7716	5.5478	5.4951	5.3653	4.729	6.4812	6.8912
PF3D7_1100200.mrna1_1	PF3D7_1100200.mrna1_1;1417	1417	6.478	5.6907	6.8329	7.5762	4.4796	5.0023	5.9388	3.8904	4.9312	6.8012	6.0383	5.9348	7.6119	5.3688	5.1363	5.6358	5.225	3.8063	5.405	5.9568	6.4859	4.5832	5.1703	5.6285	5.4396	4.888	6.5382	5.8659	6.483	6.2288	5.9488	4.712	5.8161	5.7118	5.2664	5.9848	4.5759	5.8953	4.7071	5.6343	5.496	4.5632	5.85	5.5157	4.6775	5.7913	5.983	5.3323	5.1206	4.8953	6.4714	5.3909	5.1715	6.3782	5.5317	4.2449	6.3896	5.0215	5.4333	4.1882	5.2418	6.5347	6.0646	5.7214	4.4944	5.5671	4.8048	7.3225	6.0525	5.0909	4.9103	5.7884	4.9021	6.1223	5.7661	6.1629	6.4827	6.4113	5.714	5.641	5.6954	5.4851	7.2312	6.6472
PF3D7_1100200.mrna1_1	PF3D7_1100200.mrna1_1;1418	1418	5.5072	5.9201	6.0841	5.1432	4.6899	5.467	6.1108	4.4893	4.541	6.144	5.6633	2.696	5.342	3.1144	5.5702	5.3374	5.2411	4.6764	4.9383	6.7844	5.9021	5.0535	5.2172	5.4718	5.0466	4.9621	4.4548	5.7469	6.2974	6.195	5.9672	4.0917	6.1967	5.2149	4.0704	4.2257	4.7623	4.5129	5.7325	5.2906	4.5503	5.0268	4.7197	4.8217	5.0674	3.957	4.8192	5.0811	5.1683	3.8992	5.0121	4.3082	4.126	6.1041	5.504	5.2906	4.6724	5.4175	6.2176	4.6223	5.6991	5.7487	5.2323	5.4097	5.5984	5.4532	4.4135	5.5537	6.1835	5.073	5.057	5.4754	5.0553	4.9064	4.5021	6.0332	6.5945	4.6106	6.1363	5.3208	4.3639	4.5379	5.774	7.1503
PF3D7_1100200.mrna1_1	PF3D7_1100200.mrna1_1;1419	1419	6.5788	5.4909	5.77	6.2572	4.7344	4.8992000000000004	5.2758	5.5188	4.9741	5.6496	5.7525	6.0437	5.496	4.6656	6.068	5.3212	4.859	3.8846	5.2157	6.1637	5.7586	5.0103	5.4653	5.1035	5.6109	5.2716	5.0661	3.8166	6.4534	6.5378	6.1179	5.0682	5.9456	5.3154	4.682	5.0509	5.0824	5.5466	5.7679	4.5361	4.9741	5.3466	4.5999	5.9288	5.0845	4.4647	5.4496	6.1001	5.3572	5.7279	6.1783	4.4718	4.9392	5.8743	5.5583	5.0853	4.6369	4.5564	5.5376	4.4912	6.2232	5.435	4.3992000000000004	5.057	5.6761	5.0032	3.9588	5.4256	6.807	5.9217	3.796	5.5304	5.6826	5.1867	5.8652	6.2715	6.3363	4.6859	5.8505	6.3668	5.5573	3.0807	5.0747	6.5068
PF3D7_1100200.mrna1_1	PF3D7_1100200.mrna1_1;1420	1420	6.2843	6.4851	6.8825	6.9228	4.9709	5.0356	5.8919	5.6775	5.3823	6.5157	4.2087	5.8369	5.7934	4.189	4.2615	5.5907	5.6165	5.0682	5.4012	6.204	7.6397	4.4039	5.5506	6.5203	5.3854	4.3082	5.2184	3.9307	6.7366	6.0321	6.5941	5.0343	5.4376	5.8379	4.1334	5.9189	4.0522	5.4764	4.4303	4.6565	5.3132	4.6999	5.0772	4.9621	5.8741	4.2157	6.6741	6.2451	5.7887	5.9378	7.5637	5.6226	5.0665	6.6913	4.7782	5.3356	5.3151	6.2161	6.0995	5.4185	7.2008	6.5303	6.1262	5.6126	5.5567	4.9649	4.9782	6.5136	8.0835	5.6115	5.4192	6.1904	6.5342	5.2891	5.4571	6.2437	6.9155	6.7831	6.3494	6.5518	4.975	4.5217	6.4113	6.9531
PF3D7_1100200.mrna1_1	PF3D7_1100200.mrna1_1;1421	1421	7.3316	6.0286	9.7326	9.1276	3.7355	6.3183	6.6972	7.0954	6.0235	7.6678	9.0212	8.3414	8.5685	5.5832	6.7671	6.9769	6.6565	11.1445	6.3702	7.5116	7.703	9.3904	5.6854	9.6857	6.2065	7.457	9.0855	6.5076	7.7145	9.2287	10.2086	4.6582	9.9025	6.9173	7.5634	8.6593	12.4983	6.4578	6.7557	5.467	8.1714	5.4986	6.8608	7.0941	7.0988	9.8368	6.4989	5.3726	4.8263	8.1566	10.3921	6.102	6.975	8.2449	7.8244	10.6953	5.8006	8.595	6.6852	8.1321	6.9388	8.5482	11.5158	6.9552	6.3591	8.6161	6.8215	9.0634	7.8034	7.1971	9.5737	7.9865	9.9217	6.7695	8.1581	6.2754	8.7435	11.2928	6.6679	7.2564	8.7144	8.126	9.4889	8.055
PF3D7_1100200.mrna1_1	PF3D7_1100200.mrna1_1;1422	1422	7.5487	5.898	9.9794	9.1493	4.7474	6.3021	7.1297	6.8062	4.3262	8.2217	8.6925	8.9921	9.3205	4.1102	7.5955	7.1696	6.85	10.6213	6.2568	6.7799	8.0819	8.6938	5.6673	9.5745	7.0235	5.8612	9.0884	5.9392	7.6678	8.1758	9.2853	3.7751	9.3409	7.1794	6.6942	8.3857	13.0128	6.383	6.3577	6.1485	8.5219	6.1119	6.2758	5.4306	7.0803	9.4253	7.0765	6.4904	5.285	8.2718	9.7482	7.0344	7.0692	7.4438	8.2841	10.348	7.3767	8.3476	7.1168	7.4849	6.7752	8.5104	11.197	5.5062	7.1182	8.2058	6.8444	9.6251	7.294	7.2561	9.4606	7.8309	9.1994	7.5175	8.3325	6.5037	9.6043	11.1176	6.4811	8.0219	8.1253	7.5883	9.7624	7.4689
PF3D7_1100200.mrna1_1	PF3D7_1100200.mrna1_1;1423	1423	7.6523	5.3677	7.9431	7.1833	3.9107	6.152	6.1054	6.0616	5.2705	7.2118	5.1119	6.4163	6.898	5.2954	6.0446	5.3241	5.9519	8.4872	5.8197	7.2217	6.8169	7.7767	5.7724	8.5893	6.0281	5.2731	6.9322	7.1531	6.8622	6.5114	7.6412	5.2001	8.6134	6.0672	5.6713	7.1157	10.7214	5.558	5.9095	5.0875	5.4825	5.7409	4.991	6.1346	5.784	7.5301	6.1865	7.0753	5.3041	8.3919	9.0626	6.2022	6.1483	6.8947	5.8146	5.8728	5.7137	7.7297	7.0409	5.9741	5.9832	7.4686	9.3246	5.1767	5.5267	5.5817	5.8316	7.5173	7.8924	5.4877	8.1961	6.2034	8.827	6.2802	7.2825	5.7613	7.9828	9.8448	6.7886	6.501	5.9064	6.1216	7.8199	7.4652
PF3D7_1100200.mrna1_1	PF3D7_1100200.mrna1_1;1424	1424	6.7667	5.4712	6.9659	6.1096	3.6323	4.7661	5.3074	4.701	5.0849	6.5889	6.867	4.8222	5.575	4.5279	5.632	5.5382	5.6767	3.6993	5.7546	6.4861	8.2091	5.9033	5.488	6.7177	6.017	5.3143	5.4067	5.4522	6.5014	9.3196	6.497	4.0496	6.4116	6.2166	6.156	4.3868	7.1028	5.6206	6.0766	5.1077	5.6707	4.4983	5.3827	5.1973	5.7428	5.3103	6.0219	4.8027	6.2073	5.6893	6.7122	5.4273	5.3406	6.2782	5.4947	5.6605	5.2608	6.5102	5.953	4.9241	5.8288	6.3809	6.42	5.4992	5.8027	4.969	5.3005	6.35	7.4674	4.8718	5.2694	5.0378	6.871	5.1574	4.8475	6.1379	6.9916	6.8391	6.7046	6.1264	2.5484	5.5957	6.0708	7.5526
PF3D7_1100200.mrna1_1	PF3D7_1100200.mrna1_1;1425	1425	6.1613	5.6372	7.7823	6.1767	4.8904	5.7071	5.7621	4.5783	4.0391	6.2935	6.3605	5.7498	5.5583	3.9964	5.4731	6.3051	5.3049	4.0875	5.3813	6.8405	5.9404	6.1508	5.4899	5.5586	6.7901	5.9759	3.9928	5.3544	6.7942	6.4857	5.9921	5.6005	6.0685	6.5287	4.9625	4.2891	3.7312	5.8904	5.9338	5.1627	7.0253	5.0618	5.0246	4.8425	5.2188	5.14	6.1022	5.5273	5.1671	5.756	6.2963	5.1631	4.4944	5.6058	5.128	5.225	5.0721	6.2948	6.2917	5.5619	5.9366	6.0011	5.6218	5.6605	5.0023	5.5388	4.5844	5.9609	6.394	4.7538	5.2679	5.275	6.3894	5.7819	5.033	7.5315	6.5339	6.6082	6.6894	5.4545	5.0622	4.9222	5.7661	6.9339
PF3D7_1100200.mrna1_1	PF3D7_1100200.mrna1_1;1426	1426	5.7404	6.6476	6.0363	5.7568	4.969	6.1637	5.7428	4.278	3.6124	6.4126	5.4812	5.4809	4.554	4.5179	4.8812	5.8081	5.2876	4.7049	5.6029	6.0535	5.9993	4.4026	6.626	5.8535	5.1934	3.4195	4.0461	5.8081	7.7545	6.2275	6.5072	4.8535	5.9686	5.2277	5.2824	5.1615	6.6772	5.319	5.7682	5.6693	4.9796	5.4601	5.5795	5.7271	4.5963	4.7538	4.4376	5.5113	3.7495	4.9681	6.2474	4.7714	4.1619	6.4321	5.6837	5.2979	5.6778	7.1066	5.824	4.2032	6.3445	5.9544	6.2122	4.4899	5.746	5.4046	6.0092	5.953	6.3431	5.3968	4.9463	5.0317	7.0876	6.1043	4.7965	5.9846	6.8861	5.9554	6.0678	4.7745	5.366	5.5674	5.6029	6.6913
PF3D7_1100200.mrna1_1	PF3D7_1100200.mrna1_1;1427	1427	6.6107	5.4029	5.4396	5.8319	5.3223	5.723	5.5777	4.6809	2.0942	5.9231	5.9644	5.3374	6.4361	3.6088	5.8053	4.4456	5.2865	7.2998	5.0413	7.2619	6.367	6.2593	5.6716	5.7098	5.4588	2.9782	4.3568	5.0347	6.3381	6.3901	6.2374	6.1187	5.5113	5.7162	4.5404	4.2525	5.3252	4.3889	5.2411	6.6475	5.005	5.3169	4.4296	4.6576	5.6343	5.1823	5.2627	5.7764	5.193	4.6747	6.3399	5.359	5.0909	5.7897	5.8502	5.383	5.876	7.3139	5.4877	5.1497	5.8339	5.8667	6.1469	5.3646	5.3183	5.4029	5.2168	5.9359	6.4697	5.7423	4.4995	5.3001	8.9647	5.0785	5.4767	6.5141	5.9855	6.0959	5.4744	5.3056	6.7578	5.3572	5.5125	6.9788
PF3D7_1100200.mrna1_1	PF3D7_1100200.mrna1_1;1428	1428	6.696	5.5916	5.3413	6.3279	5.1934	5.9674	5.7325	4.7159	4.9575	6.2878	5.915	5.6247	5.9991	3.6112	5.5895	5.3284	5.8545	5.0755	5.7944	7.1656	5.3096	6.3147	3.4712	5.6548	4.62	4.6288	2.3813	5.3544	6.8415	6.5549	5.561	5.1014	6.1177	5.3597	5.3023	5.4614	5.7729	4.7903	5.2802	5.7589	5.0755	5.3016	5.5892	5.3103	5.0255	5.8442	6.2298	8.065	5.1878	5.2114	5.6913	5.7211	4.8405	5.3554	5.3208	5.3427	4.943	6.599	5.5527	4.2935	5.7358	6.0264	5.8237	5.366	4.7366	5.5981	4.9378	5.0281	7.9144	5.5573	5.804	4.8151	7.345	5.2645	5.0418	6.4383	6.2338	6.5603	6.2246	5.6153	5.1683	3.9212	6.4691	6.6968
PF3D7_1100200.mrna1_1	PF3D7_1100200.mrna1_1;1429	1429	6.6789	6.0894	5.7482	6.3226	5.774	5.537	5.9887	4.8851	5.4276	6.1212	5.9038	5.8425	5.7328	3.2795	5.6053	5.1453	5.1342	5.0509	5.3583	7.079	6.2632	6.1593	5.155	6.3846	5.1811	5.1006	5.9609	4.9819	6.6045	6.1225	6.8101	4.464	6.2902	5.8637	5.7594	5.3169	5.4243	6.0723	5.7621	4.6496	4.5801	4.2024	5.9821	5.9364	6.3614	5.3726	6.2498	7.2042	5.1946	6.0228	5.8572	5.5037	2.488	6.1701	5.0483	5.2242	4.3198	7.1285	6.0481	5.9787	6.6443	6.4735	5.2972	5.434	5.5895	5.7647	5.6505	5.5314	7.8696	5.7594	5.4806	5.8662	6.8099	4.4155	5.2411	6.7405	6.7398	6.9471	6.7022	7.0477	5.0674	4.7371	6.2371	6.6813
PF3D7_1100200.mrna1_1	PF3D7_1100200.mrna1_1;1430	1430	6.6098	5.565	5.4841	6.6645	4.9588	6.3679	5.3111	4.6421	4.6616	5.6244	5.7879	5.5844	5.7719	2.7803	5.8625	5.4353	5.3027	4.9932	5.6226	7.3303	6.3597	6.4886	5.0785	6.4634	4.9653	4.6311	4.641	4.7975	7.0081	6.3147	6.979	4.6427	5.7936	5.1981	4.5491	3.441	5.6026	6.3452	5.4992	4.594	4.9035	4.7698	4.5886	6.5794	5.9286	6.0531	5.5192	6.6302	4.4376	5.6744	5.4263	4.7339	4.5342	6.1717	5.6792	5.1338	5.615	6.6726	5.0674	5.7051	6.2856	6.4428	4.7682	5.434	4.7687	4.9681	5.2044	5.4165	7.342	5.5506	4.278	5.9488	7.5698	4.7554	4.5583	6.0997	6.472	6.4712	6.0609	5.6288	4.4456	3.2265	5.9115	7.1986
PF3D7_1100200.mrna1_1	PF3D7_1100200.mrna1_1;1431	1431	6.2806	5.4097	5.1481	6.1755	5.0989	5.8989	5.839	3.6565	5.2036	6.4634	5.6291	5.8245	5.5326	4.2296	5.5625	5.6407	5.2172	4.6831	6.0894	7.1131	6.3223	6.4472	5.1579	5.8592	4.6611	4.0027	4.1827	5.9502	6.7597	6.3343	6.4234	4.2615	6.588	5.8084	4.7148	3.7655	6.7585	5.8709	5.4256	5.5521	4.9416	4.8156	5.2388	6.0531	5.2887	4.9732	5.6276	5.5853	5.4423	5.6421	5.9146	4.9914	4.9064	5.8384	4.079	4.7692	4.0072	6.8584	5.1449	5.155	6.2054	5.991	5.2979	4.235	5.4087	4.8115	5.3968	5.23	7.0731	5.6005	5.314	5.5916	8.0835	4.7592	4.645	6.0411	6.6188	7.0256	6.9631	6.2981	4.347	4.6467	5.7134	6.5741
PF3D7_1100200.mrna1_1	PF3D7_1100200.mrna1_1;1432	1432	7.3363	5.9193	5.3172	6.5547	5.4256	5.5097	5.3266	5.8826	4.8525	7.1031	3.281	4.6707	5.4466	3.0215	5.9333	5.561	5.673	5.9477	5.6285	6.5953	7.1786	5.7306	5.3978	5.7371	6.2338	4.0197	5.5195	4.5435	6.7669	6.563	6.5832	5.438	5.3978	4.7409	6.1058	4.2502	5.5503	5.1615	5.5385	5.6724	5.2188	4.7181	5.7821	6.2213	6.493	4.7225	6.5789	5.9784	5.4226	5.5931	4.8782	5.3554	4.5429	6.2724	4.8227	5.4101	5.0626	7.2902	5.5659	3.854	6.7297	6.3145	5.1707	5.9558	6.3626	5.1546	4.2296	5.496	7.0927	5.6873	4.2079	5.407	8.984	5.5106	5.5832	6.3078	6.6063	6.8706	6.7346	6.373	4.9575	5.4158	6.1991	6.9508
PF3D7_1100200.mrna1_1	PF3D7_1100200.mrna1_1;1433	1433	6.4116	5.5671	5.4155	5.9602	5.4216	5.4712	6.1214	5.6809	3.9477	6.8566	6.2895	5.0514	5.8914	1.3161	5.3487	5.5871	5.5217	4.1227	6.1922	7.0085	5.9205	5.8841	7.3161	5.9713	6.9557	5.2407	3.7301	4.5033	6.6585	6.5174	6.7848	7.8442	5.89	5.7721	4.9054	3.4738	4.9189	3.9373	5.5644	4.2079	5.0785	4.903	5.5472	6.4535	4.7871	4.696	6.2284	6.1579	5.7377	3.9336	5.988	5.4825	2.9107	7.7287	5.0862	4.7393	4.2055	6.3397	4.7192	5.2059	6.7743	6.6013	5.496	5.6642	6.5415	4.2334	0.669	5.6979	8.1237	5.5348	5.5641	6.0779	7.8011	4.8425	6.373	6.2968	7.3933	6.5375	7.1482	7.4526	4.8161	5.5018	6.2252	7.1681
PF3D7_1100200.mrna1_1	PF3D7_1100200.mrna1_1;1434	1434	7.3104	6.8245	5.9439	6.465	3.9625	6.6805	6.5632	8.015	5.84	7.5931	6.9875	6.7262	6.6194	7.4707	6.5045	7.0864	8.4488	6.0396	5.9312	7.363	7.5883	7.2693	5.9502	6.9594	4.1185	7.7459	5.0959	5.4614	7.5518	8.0497	8.4123	6.2651	7.1829	6.261	7.6988	6.5515	5.4084	8.1252	6.247	7.0082	9.5115	6.6044	7.7319	8.8391	6.723	5.8726	7.9976	6.5151	6.0644	6.3014	5.8037	7.3115	6.4741	9.1713	6.1787	5.5251	5.0836	9.6353	6.8667	7.9339	10.1494	7.481	8.758	7.3264	8.7687	5.225	5.5665	5.2517	7.285	6.58	6.2765	5.3352	10.4559	7.4486	8.7632	9.2003	7.5845	8.863	7.7852	10.0511	4.3118	5.9649	6.9674	8.3568
PF3D7_1100200.mrna1_1	PF3D7_1100200.mrna1_1;1435	1435	8.3087	5.7296	6.9536	5.9898	5.7527	4.4957	6.0551	6.1473	4.8053	8.7129	8.0984	5.7858	6.1185	7.2008	5.3583	4.7203	6.578	4.757	5.2024	7.4094	5.7708	6.3441	6.0455	6.5146	4.8895	7.1748	5.7887	5.1823	6.9366	6.2884	6.2771	5.1835	5.9162	5.5683	7.1387	5.06	4.925	6.6266	5.2005	6.4428	5.4097	5.5521	7.6302	9.5556	7.7966	4.1771	7.2171	6.4041	4.9303	5.0535	6.9855	7.0512	6.0345	8.8992	5.774	6.5188	5.1073	6.5859	6.595	6.6707	6.7984	7.0687	6.6254	4.3978	7.6318	6.2512	5.0099	5.3909	7.1964	5.2758	4.9307	5.0193	7.2469	6.9202	7.8164	7.339	7.5132	7.1467	6.3169	8.0485	4.6611	4.85	5.9369	7.9269
PF3D7_1100200.mrna1_1	PF3D7_1100200.mrna1_1;1436	1436	6.5668	5.2453	5.7806	5.7118	5.1707	4.5583	6.2205	6.1735	5.288	6.3644	6.013	6.3968	5.7466	5.851	5.9425	5.2353	6.8506	5.4832	5.5286	5.6963	4.9059	11.53	5.5759	5.9662	5.8255	6.7107	5.9205	5.0448	6.334	6.5472	10.6434	4.9932	6.1385	5.5886	5.4571	5.7866	5.3341	7.5943	6.1008	6.8063	4.5097	9.2287	7.4179	8.9798	5.1322	5.4986	8.8692	7.0129	5.0343	9.5753	9.2867	5.3125	8.2238	6.5945	4.5844	5.0435	5.5188	6.4689	6.5461	6.5668	9.3532	6.6266	6.0321	5.2165	7.2943	5.5889	5.4607	5.2675	9.2044	6.0976	5.7118	5.3933	6.3138	6.342	7.578	8.8747	7.1481	5.5198	5.6882	8.4169	4.6999	4.8465	6.9183	9.0178
PF3D7_1100200.mrna1_1	PF3D7_1100200.mrna1_1;1437	1437	6.2815	5.9253	4.8207	6.644	4.1667	5.8112	6.1585	4.7986	4.314	6.1272	5.4548	6.1003	6.0038	6.1562	4.8639	5.5662	6.3087	5.3031	5.9773	6.8018	6.044	7.3707	5.7093	6.7871	5.6596	5.9588	6.4087	5.1542	7.3723	6.4446	7.4996	5.8255	6.5388	5.3288	7.1964	4.2957	6.644	8.1531	6.6017	6.4084	5.3147	9.0054	6.3237	8.9759	4.9345	5.3005	8.6362	7.1376	5.0566	10.9788	10.778	4.7698	8.1117	6.8836	5.8359	5.4336	3.9364	6.5622	7.0955	7.5782	7.9808	6.4949	6.6755	5.0317	8.4002	5.4643	4.8679	6.3142	8.535	4.9528	4.7955	5.4289	6.5464	6.0139	9.6103	8.6528	6.71	6.8559	7.3133	7.8665	5.2965	5.2772	7.4752	8.6129
PF3D7_1100200.mrna1_1	PF3D7_1100200.mrna1_1;1438	1438	5.6531	6.5	5.1379	5.2133	5.1318	5.5138	5.3747	5.0592	4.6299	6.6073	6.398	4.5957	5.8354	6.0804	5.0413	5.7219	5.8587	5.4696	5.7487	7.0452	6.1821	6.6908	5.9042	5.4954	5.0505	5.5871	5.1098	5.4979	6.5481	6.2898	6.6082	6.5416	5.7266	5.6226	5.7996	5.1469	5.254	6.796	6.0402	5.2965	4.1619	8.3152	6.2384	6.1508	5.2012	4.8068	8.8048	5.8565	5.3085	9.8294	10.6564	5.4077	5.9885	6.7082	4.735	3.9021	4.5934	6.2279	6.0607	6.0468	5.7336	6.6376	5.1081	5.7679	6.8757	5.6179	6.4194	5.615	8.0457	5.4046	5.466	5.3799	6.5788	5.04	7.0993	5.4114	7.0433	6.4849	6.1554	6.5304	4.8763	6.3649	5.9964	7.8889
PF3D7_1100200.mrna1_1	PF3D7_1100200.mrna1_1;1439	1439	5.9948	6.3735	4.9612	6.4899	4.1707	5.7879	5.6392	5.4702	4.4209	6.7739	5.8235	5.3147	5.6921	6.2077	5.6191	5.243	6.3535	4.9274	5.8102	7.0386	6.5239	6.4634	5.8714	5.0993	5.1318	5.8146	5.5049	4.8161	7.0453	5.7498	6.4036	6.9054	5.9953	5.6988	6.0896	5.4084	4.8068	6.5674	6.3001	6.5116	5.3434	8.9212	6.144	5.3208	5.6812	5.605	8.1426	6.3072	5.6582	10.9663	10.5566	5.3782	6.559	6.3783	5.6026	4.327	3.2913	6.9696	5.7848	5.9381	7.0747	6.0317	5.9869	5.1085	7.1258	4.3764	5.6508	5.7506	7.5014	5.0781	4.5795	5.856	6.6356	5.3999	6.7876	6.7438	7.1615	7.1472	7.0701	4.4588	4.8699	5.6548	6.0516	8.3001
PF3D7_1100200.mrna1_1	PF3D7_1100200.mrna1_1;1440	1440	7.7543	7.5923	8.3981	8.6456	6.0389	6.8909	7.0776	6.923	7.0447	7.6342	7.0354	6.128	8.6482	6.9505	6.2022	7.7273	7.6308	7.6379	5.6636	8.643	7.2748	10.69	9.8501	6.8484	6.3384	6.9291	8.2825	7.4427	8.8636	7.762	11.5824	9.9699	6.7477	6.8828	7.4141	7.6539	6.0479	9.0364	9.9556	9.344	5.757	11.2128	9.9831	6.5573	6.7633	5.0277	9.518	11.5246	10.8959	12.9011	12.0108	9.1602	8.7603	7.2225	6.1216	5.4909	5.7506	7.0529	6.5385	9.442	8.7291	7.1224	8.7001	6.1324	9.2554	6.9887	5.712	6.8522	7.7726	6.7365	6.2574	6.7497	7.974	6.297	10.1233	8.432	7.2748	8.0515	7.5667	8.7849	6.9822	6.5853	7.4499	7.7899
PF3D7_1100200.mrna1_1	PF3D7_1100200.mrna1_1;1441	1441	9.8061	9.4161	9.0875	9.7033	6.616	7.3385	7.3394	8.0552	6.7092	8.8235	8.4725	8.135	9.4634	6.822	7.5576	7.9694	8.2342	7.3549	8.189	9.2046	8.9036	12.1773	9.36	5.9873	6.0314	6.7718	8.6575	6.8786	9.5118	8.5555	11.9344	9.6961	6.1003	6.4418	6.0585	7.9827	7.2192	9.6567	12.3488	8.9417	6.458	9.7194	8.1939	6.831	7.8314	5.9878	10.5152	12.5029	10.9584	12.2419	11.3936	8.7116	8.0722	6.9722	6.4837	6.4971	6.337	6.8374	6.0279	9.3011	7.9045	7.4498	9.7823	6.9792	8.032	7.1759	5.6401	7.5395	6.093	7.2842	6.417	6.8999	7.3042	6.7355	9.8537	7.3133	8.0274	7.7203	7.4799	8.5081	7.1872	7.1237	7.9184	7.0446
PF3D7_1100200.mrna1_1	PF3D7_1100200.mrna1_1;1442	1442	6.8634	8.8388	6.1467	5.2675	5.8883	6.3759	5.985	6.9771	4.3702	6.8347	8.0598	5.8133	5.7973	4.3526	6.6858	6.1649	6.5086	6.785	4.5192	6.6953	7.7536	11.4882	8.1783	4.8924	4.0566	6.5256	6.963	4.3526	6.7987	8.2413	11.4424	7.8611	5.3653	4.6753	6.3581	6.4655	6.2828	8.917	8.4903	8.5497	5.4689	9.3206	7.1878	5.2965	5.8174	6.0802	10.0462	9.6605	5.5336	10.7415	10.8442	7.6851	8.1718	5.896	5.7533	5.3501	5.8733	5.2869	5.5211	7.9439	6.4621	8.0629	9.3325	5.4266	7.5032	5.7594	3.9551	6.6939	5.3241	5.1268	5.5423	5.3498	6.6437	6.0184	8.2087	6.5076	8.7133	7.0747	6.0723	7.6474	5.7541	4.8405	7.1007	6.3098
PF3D7_1100200.mrna1_1	PF3D7_1100200.mrna1_1;1443	1443	7.6424	8.4306	5.1272	5.2145	4.9887	6.2988	5.9948	6.1385	2.9598	7.581	7.5804	6.1315	5.342	4.3653	5.6047	6.5491	6.4244	4.2479	5.3427	6.3835	7.7896	10.4088	6.9336	5.133	5.7756	5.6076	6.9126	6.08	6.8285	8.5517	10.5971	7.254	5.7013	5.2192	5.6407	4.9873	5.106	8.4417	8.2853	7.5258	4.3716	7.221	6.9917	4.9026	5.5653	4.765	9.6138	9.3198	5.2165	11.2462	10.2347	7.3576	8.4966	5.2203	5.9165	4.2149	5.243	6.9383	5.8615	7.182	6.7639	7.6913	9.2057	5.1981	7.0385	5.8642	5.4689	5.4783	6.0813	6.7451	5.5844	5.6579	8.2039	6.5575	7.9233	6.5287	8.1009	6.223	5.9018	7.6198	5.5963	4.8763	6.3519	6.2587
PF3D7_1100200.mrna1_1	PF3D7_1100200.mrna1_1;1444	1444	8.0719	8.4682	6.7264	6.4219	6.0605	7.1281	4.6358	6.4896	5.8482	9.8064	7.9529	6.3315	6.9319	6.7248	6.1721	6.2534	6.3593	6.3846	6.6414	7.5917	7.611	11.2464	6.889	6.2974	5.0997	4.7388	9.0839	5.5276	7.4234	7.4065	11.3555	7.5817	6.1871	5.3125	4.9923	6.7359	6.4796	9.1069	8.9383	9.0155	6.052	7.7589	7.7891	5.2619	7.4101	7.3909	10.125	10.2238	5.0665	10.5909	10.7606	8.1642	9.2327	6.628	5.1473	5.0972	5.6806	7.0012	5.9595	5.5466	6.3503	6.4231	10.4413	5.8912	7.5795	7.3811	4.4202	6.116	5.4386	7.002	7.7645	6.3487	7.88	7.1367	5.8612	5.9453	7.2312	7.0567	6.4481	7.7641	7.3903	4.4515	6.9519	5.4548
PF3D7_1100200.mrna1_1	PF3D7_1100200.mrna1_1;1445	1445	6.6005	8.3403	5.79	4.7442	3.9873	4.5078	5.7219	6.5192	3.0179	6.9429	8.454	6.4933	5.4741	4.3406	5.278	4.811	6.5166	8.7114	4.9074	7.055	7.4947	10.4014	6.8511	6.7677	5.5438	5.2828	8.0415	5.0483	6.4862	7.3006	10.7586	6.8268	6.3271	5.6082	5.0583	7.2687	8.111	8.5425	7.1528	7.7233	5.6915	10.6806	8.404	5.318	6.1665	6.3581	9.5469	8.662	5.3262	10.1032	9.4014	8.0836	10.3555	5.7018	5.2346	5.3723	4.9616	5.9338	6.8532	6.4914	5.6235	6.5043	10.7619	6.8886	6.2481	6.4728	5.6002	5.986	8.4207	4.4601	4.0985	6.042	7.3029	6.8407	6.8349	4.9873	6.5595	8.1775	7.4772	7.9089	8.4837	6.548	6.2336	7.9658
PF3D7_1100200.mrna1_1	PF3D7_1100200.mrna1_1;1446	1446	6.3583	7.0751	4.1497	4.905	4.853	5.5435	6.3681	7.0345	4.0875	6.9748	4.9805	5.839	5.6273	3.854	5.3618	5.5276	6.676	6.5182	4.4995	4.3132	7.8496	5.6296	5.7981	6.2104	4.5838	4.9914	5.0592	5.4718	5.7197	7.5651	5.0041	5.2342	5.7312	5.3523	5.7436	4.2288	5.6073	4.8694	6.9615	6.5122	5.682	7.6354	4.7208	4.3327	5.0947	4.5053	5.2694	6.9664	5.4545	8.169	6.3138	6.0974	5.9907	4.8329	5.0997	4.649	5.8943	6.1457	5.4118	5.6011	5.8128	6.5221	8.0107	6.1719	5.4825	6.5176	5.765	5.845	6.9363	5.7602	4.1707	6.3997	6.5125	6.3345	6.2197	6.2776	6.897	7.3361	6.0014	5.8086	6.0431	5.0277	7.0001	6.7031
PF3D7_1100200.mrna1_1	PF3D7_1100200.mrna1_1;1447	1447	7.3182	5.4822	6.3736	5.5954	3.3349	5.8512	6.5764	7.5107	4.144	6.813	5.5954	6.3726	6.3896	5.3331	5.6421	6.0672	7.9796	5.8232	4.3583	7.8201	7.0333	5.4239	5.7835	5.8701	6.5259	5.3384	6.2271	5.5937	8.1892	7.0693	6.342	4.1667	6.4461	6.1975	5.3074	6.1735	6.0061	5.6713	6.3621	5.2361	5.582	7.5777	6.6384	5.4647	5.6991	6.4313	5.7981	5.3034	5.9359	8.2808	6.3226	6.045	7.431	6.045	6.4812	5.0161	6.5587	5.8146	7.0543	4.6053	6.0139	8.7531	8.1223	6.4192	4.4731	6.1229	5.7536	5.6935	7.0791	5.6582	5.5267	5.946	6.7786	6.6125	6.3521	5.8402	8.3829	7.7429	8.0475	6.4566	7.5103	4.9045	6.556	7.1704
PF3D7_1100200.mrna1_1	PF3D7_1100200.mrna1_1;1448	1448	7.2045	7.1638	4.9537	5.6264	4.3813	6.0919	7.384	7.9296	5.1039	7.0876	5.8181	6.6584	5.7777	6.0828	5.6781	6.3181	8.1785	6.9412	5.2898	8.0464	6.0334	5.1767	5.7285	5.9373	6.6775	6.281	8.2148	5.2968	8.8707	7.1343	5.7328	5.7827	6.3282	6.3846	6.7729	7.2969	6.5782	5.8644	6.8993	6.869	6.0915	8.4775	7.5883	5.4835	6.6963	5.68	4.8684	6.0762	5.68	8.6896	6.0516	7.1413	7.1676	6.7743	8.1113	6.6301	6.0828	6.845	5.8679	7.1703	6.7848	8.9662	9.2385	7.4058	9.1431	6.3443	7.3633	5.746	9.8823	7.5315	4.9741	7.6896	8.0829	6.2718	7.6212	6.4857	8.952	7.8089	8.8084	10.2878	7.0928	7.7379	7.5494	8.8447
PF3D7_1100200.mrna1_1	PF3D7_1100200.mrna1_1;1449	1449	6.9815	7.5428	5.9957	5.9343	4.7027	4.9718	6.8902	7.6772	4.2087	5.9651	6.301	6.8825	5.607	4.3241	5.3621	5.4306	7.8418	8.8502	5.541	7.5373	6.2491	5.6465	5.5907	6.8857	6.7489	7.167	10.2859	5.5644	8.1019	6.922	6.3921	5.2203	7.0233	7.3146	7.8009	9.9714	9.7507	5.151	6.2793	6.0792	5.3951	9.4398	7.4589	5.5601	5.79	6.9301	6.264	5.6404	6.2852	8.8538	4.9937	6.9866	6.1285	7.06	5.8844	5.7743	7.0651	7.6512	6.4204	8.0395	6.3695	8.771	8.2205	7.0894	7.7583	5.5407	7.4607	5.8309	8.6073	6.4811	5.4555	6.856	8.363	6.8319	8.5338	5.3579	8.9035	6.6886	8.7086	9.0492	7.0956	7.6807	7.0282	8.3139
PF3D7_1100200.mrna1_1	PF3D7_1100200.mrna1_1;1450	1450	7.4674	11.4843	6.0678	5.3961	7.4352	6.7876	8.7202	9.5618	6.8792	8.065	6.1639	8.5419	6.281	8.1795	7.6554	6.5188	9.9829	9.2879	5.5981	9.1363	10.2667	5.7798	5.8405	7.4266	7.0409	8.167	8.2523	5.6513	9.7037	10.7856	7.4774	5.3809	7.2846	7.7473	8.1183	8.1692	10.5986	7.0924	7.2128	11.2286	5.5198	10.3587	9.1008	7.0771	6.5609	8.6646	8.0368	7.1716	5.5166	10.2093	8.9653	9.4363	6.5541	7.0461	7.0513	7.5934	7.4519	7.676	6.9382	8.2859	6.47	9.0467	8.5729	7.4882	8.8373	7.6699	8.6663	6.6744	9.1464	8.0264	8.1833	7.4594	9.1772	8.3956	8.4483	7.2112	9.2156	7.0446	9.0602	9.5737	8.8375	9.1495	7.2217	7.997
PF3D7_1100200.mrna1_1	PF3D7_1100200.mrna1_1;1451	1451	9.3267	11.4392	6.4421	7.452	5.9117	7.2926	8.8668	11.3566	6.1902	9.0275	6.9227	9.1688	7.2895	5.8467	6.6868	8.0976	10.164	8.156	5.0794	10.1548	10.6536	8.6106	6.4148	7.9694	7.5891	9.0722	8.1458	5.1039	10.7555	10.6663	10.1015	8.1852	8.7604	8.3617	9.5658	7.7334	9.1883	7.133	8.2248	11.4456	6.8352	9.4936	9.2323	6.541	9.4674	8.7513	7.3185	7.8832	5.3975	10.4089	9.7034	9.4866	7.3574	6.6061	7.4994	8.7136	7.7564	9.0337	6.5638	6.6245	6.5094	9.1509	9.2848	7.5798	9.0797	9.613	8.5625	10.281	8.6065	7.9649	8.0786	6.8551	9.8287	6.1793	7.7548	6.5441	8.5759	8.1059	8.3781	9.9597	9.771	8.9444	10.5555	9.2345
PF3D7_1100200.mrna1_1	PF3D7_1100200.mrna1_1;1452	1452	9.3119	11.5161	7.5432	7.1929	5.0018	6.1779	9.4774	10.6189	5.3639	8.6038	7.0879	7.6917	7.1484	5.4152	6.2091	6.6269	10.3779	8.6428	5.7983	9.5592	9.7761	10.0418	6.6816	7.6126	7.4935	8.6285	8.6416	6.5311	9.6002	9.853	9.8143	6.3237	8.6227	7.6791	8.7921	8.1657	9.2702	7.5573	6.8787	11.2862	5.9507	9.3765	7.8952	6.2462	9.6222	8.483	7.4599	7.1744	5.554	9.5011	8.7387	8.0748	6.213	7.2431	6.6152	8.3842	6.7694	8.8665	4.9873	6.5312	6.4274	9.8134	8.1634	7.1475	8.8618	9.3626	7.9577	7.4358	8.1794	6.302	8.1925	7.2368	9.8839	5.9336	6.7552	6.5518	9.6353	7.7494	8.3338	9.8606	9.7067	8.385	8.9258	8.6498
PF3D7_1100200.mrna1_1	PF3D7_1100200.mrna1_1;1453	1453	8.7495	10.5903	8.5175	6.6272	4.3625	5.5592	8.6158	10.4421	5.7363	7.7206	6.3323	7.9358	6.9502	5.3498	5.275	6.9256	10.2231	6.9229	5.0268	5.6954	8.8714	9.3838	6.9756	7.9536	7.1232	7.598	6.9474	4.3743	8.8724	9.5027	8.9651	6.8889	8.1371	7.4129	7.5148	7.096	8.3879	5.4416	7.1393	10.4626	6.5056	8.8993	7.1753	5.8902	8.5492	6.9436	7.1195	6.9217	5.4748	9.5078	8.8766	7.769	6.682	7.432	5.9184	7.0027	5.3248	7.9887	6.4723	6.2955	6.0875	9.5201	7.7602	6.3478	8.3752	8.822	7.681	7.62	7.9554	5.9628	7.544	6.6508	8.5394	6.3806	5.9167	6.492	9.1803	7.2328	6.8335	9.1281	9.0799	8.0785	8.8598	8.2394
PF3D7_1100200.mrna1_1	PF3D7_1100200.mrna1_1;1454	1454	9.519	11.6737	7.9797	6.615	5.4043	8.2429	8.3485	9.6253	6.4045	9.8707	7.6683	9.7677	7.7844	6.379	8.5377	7.215	9.4374	8.575	6.2005	9.6968	10.7152	9.2047	6.9671	9.5129	7.2786	9.1031	8.3836	5.7732	9.6224	11.0197	9.3952	6.5733	9.9429	7.8259	9.2989	8.0975	10.4419	7.8187	8.0478	11.2692	7.519	9.6675	7.2442	7.6984	9.1474	8.7759	7.273	9.0071	8.5487	9.983	9.5689	7.3474	7.2432	7.3188	8.0752	8.5121	8.3543	8.9498	6.8991	7.8557	7.4627	10.363	10.0164	8.0363	10.3512	9.5159	8.9867	10.8729	9.0649	8.5048	8.6286	8.3422	10.1463	8.4163	8.5648	7.9301	10.4733	8.7295	8.8796	10.9042	9.1042	9.3419	11.2639	7.8809
PF3D7_1100200.mrna1_1	PF3D7_1100200.mrna1_1;1455	1455	10.8386	11.0163	7.3567	7.0539	6.1112	7.5119	7.9391	9.1965	6.5357	10.7719	7.2569	8.6946	7.1507	6.3719	8.0561	7.131	9.4144	7.8741	5.8301	9.2245	10.6357	8.9843	5.1522	9.4725	7.0977	8.286	8.4166	5.8405	8.6255	10.4509	9.2466	5.3212	9.5782	8.1648	8.3844	8.3897	9.6267	7.1492000000000004	7.5991	10.7243	7.5644	9.121	6.7925	7.3138	10.427	8.6737	7.5715	8.0116	7.0024	9.938	9.1769	8.0296	6.1727	6.4666	7.5704	8.3945	7.7777	7.719	6.3391	6.7006	7.6034	10.6719	9.3239	6.4373	8.034	8.6989	7.9617000000000004	9.9651	7.8679	7.7628	7.9406	7.9192	8.574	6.144	7.4981	8.1038	10.9692	8.3224	8.5311	9.3147	8.7736	8.6684	10.3772	8.2479
PF3D7_1100200.mrna1_1	PF3D7_1100200.mrna1_1;1456	1456	9.9961	12.3869	7.3386	7.6292	6.6382	8.4407	9.0706	10.2632	6.9676	9.9352	8.3918	10.3383	7.1925	7.3074	7.7656	8.0656	9.9992	7.2309	6.4611	10.487	11.3507	9.9613	6.5501	10.0896	7.6621	8.8845	8.574	6.3597	10.5676	11.1092	10.1921	6.4484	10.2682	8.4335	8.9884	9.0574	8.5437	7.851	8.7838	11.8058	8.9511	9.3025	7.7747	7.0445	9.2577	9.2889	7.9224	9.0158	8.2638	10.3078	10.2578	8.5765	7.9134	7.6037	7.7871	9.5342	8.8227	8.9383	6.4497	6.8753	9.1304	11.0139	9.7442	7.8584	9.6489	9.6352	8.5572	9.8965	8.8357	8.3204	8.7201	8.7194	9.8482	6.9494	7.2445	8.5005	10.8659	8.8342	8.4227	10.6395	9.3436	8.9229	10.7487	8.663
PF3D7_1100200.mrna1_1	PF3D7_1100200.mrna1_1;1457	1457	10.3396	12.0044	6.6282	7.7606	7.0555	7.9867	8.4892	9.629	6.9478	9.9343	7.7903	9.3509	7.608	6.6506	7.96	8.2198	9.5922	5.8577	4.3785	9.6581	11.6421	10.6246	6.7031	9.3942	6.6546	8.908	8.3574	5.43	10.0793	11.3831	9.7533	6.9123	9.9044	7.4631	9.007	7.9017	7.3661	7.9695	8.6746	11.9462	8.8127	8.3966	7.0027	6.9331	10.1033	9.2977	7.9951	9.3192	8.3512	9.8321	9.8504	8.1219	6.9252	7.2122	7.7619	9.4034	8.3655	10.1391	6.247	6.2052	6.0268	10.8057	9.5924	7.4881	9.9066	9.4797	8.7488	9.4595	8.1509	8.2837	9.3507	8.3023	10.7004	6.5409	7.4934	6.1196	10.6983	8.1921	8.3953	10.7292	9.0923	9.072	9.9146	8.1535
PF3D7_1100200.mrna1_1	PF3D7_1100200.mrna1_1;1458	1458	10.1526	11.9294	6.4612	8.0582	6.4283	7.4902	8.6416	9.8584	6.7887	10.4303	7.1472	10.1439	8.0392	7.0697	7.9707	7.8722	9.6377	6.5596	6.3611	9.8225	13.4107	11.0264	6.472	9.7061	8.3062	9.0046	9.2555	5.5444	10.123	12.7249	10.5716	6.4269	10.2119	7.8516	8.7104	8.8718	8.2462	7.887	8.6858	11.8247	9.1057	8.6658	6.9155	6.5541	9.7942	9.6991	7.0871	8.4433	8.1139	9.9605	10.3001	8.3837	7.9463	7.8987	8.3811	10.0745	8.2826	9.0756	6.9932	6.5083	6.7978	10.6539	9.8767	7.8866	9.19	10.1396	8.9166	9.8632	8.435	8.4022	9.256	8.3578	9.4641	6.9518	6.5029	7.06	10.7799	8.52	8.1658	10.2606	10.178	8.5793	10.1126	8.4769
PF3D7_1100200.mrna1_1	PF3D7_1100200.mrna1_1;1459	1459	7.7746	11.6054	7.0928	7.178	4.121	7.427	8.0156	9.3043	5.641	8.343	7.0737	8.2302	7.3248	5.0708	7.8811	7.2381	9.6189	4.5564	6.3884	8.5709	11.0618	5.1367	6.3298	6.989	5.522	7.7685	9.3223	5.5774	9.2816	10.9055	7.3502	5.2422	7.7965	5.8547	6.9849	9.6804	6.945	7.6386	8.1447	11.1585	6.8883	8.2034	6.3865	6.4997	7.1302	8.4864	7.3208	8.5142	8.2547	8.4931	9.0433	6.8776	5.6203	6.5064	7.9348	7.5711	6.9954	7.957	5.8169	5.6343	5.5053	10.5184	7.3876	6.8037	7.3972	7.0986	7.6971	9.6126	7.9405	8.2993	7.5769	7.0329	8.6842	6.558	6.8185	6.1502	10.3114	6.8834	7.7606	8.5985	7.0154	8.5466	10.0284	8.1842
PF3D7_1100200.mrna1_1	PF3D7_1100200.mrna1_1;1460	1460	6.28	10.7038	5.0557	5.2338	4.0054	5.1276	5.7434	6.497	3.7104	6.601	6.2472	3.6633	5.3547	3.106	6.2317	4.9764	7.4486	3.437	4.3757	5.5497	9.492	4.5692	4.723	4.9736	5.2638	3.7887	4.5735	4.435	6.3877	8.4395	5.9369	4.1152	5.2854	5.0644	5.4499	4.7148	3.0144	6.0184	5.4209	9.5272	6.2692	6.4207	4.5204	4.5122	4.7991	4.9317	6.2743	4.7257	6.1987	3.1795	7.5933	4.7274	3.4751	5.9201	8.0739	5.1022	5.1473	6.3207	5.1428	4.6433	5.1144	9.1732	5.876	6.4607	4.6421	4.6206	7.0479	7.9146	5.2192	9.0231	4.0824	4.281	5.8846	4.95	5.6229	4.7181	9.4778	5.1089	7.131	5.0361	5.2861	7.0775	8.3396	4.3583
PF3D7_1100200.mrna1_1	PF3D7_1100200.mrna1_1;1461	1461	5.6011	10.1837	4.557	5.0644	3.4101	5.5021	4.6182	4.7798	1.5311	5.7093	3.8943	3.8709	4.7903	2.9449	4.8268	5.2679	5.4326	3.8022	3.7729	3.6311	9.5033	4.2234	4.8465	4.9754	5.2284	4.8359	4.3074	3.8953	4.4744	8.8282	5.9809	4.4236	5.4715	5.1953	4.033	2.4515	3.852	6.2739	5.1926	9.3974	4.7576	6.14	4.9982	4.7913	4.9112	3.8817	5.7973	4.7038	4.729	2.991	6.4828	4.0892	2.4854	4.7355	11.6289	3.8125	4.4168	4.4026	5.4712	5.0862	4.3964	7.7301	4.7306	5.0295	4.854	7.6268	6.4689	6.6947	4.8171	12.5791	4.4067	4.7038	5.3366	5.2207	5.4459	4.9293	8.3058	6.4034	5.561	5.4016	7.3936	6.6072	7.5297	5.8019
PF3D7_1100200.mrna1_1	PF3D7_1100200.mrna1_1;1462	1462	4.9882	7.9144	4.7192	4.204	3.9269	5.0904	3.9982	4.3875	4.3363	4.504	3.6404	4.8298	4.384	0.4957	5.1497	4.7181	5.2192	4.0807	3.0356	4.9131	8.3054	4.1334	5.1918	4.6662	5.0592	4.4033	1.0356	4.0152	5.327	7.2219	5.0824	3.585	3.848	4.5916	4.1326	2.5729	4.6147	4.6323	5.0308	6.5176	3.5753	3.516	5.2388	3.8329	4.0365	4.3999	5.3459	5.0206	5.9995	4.079	5.8647	5.2196	0.5945	5.2083	4.3618	3.3854	4.2048	5.073	4.8359	5.133	0.6599	7.7631	3.9505	3.5874	2.585	5.9537	5.433	6.6906	4.6082	3.211	2.8914	5.1695	5.6747	3.854	3.957	4.6781	8.1752	4.9537	4.858	4.406	5.5972	5.407	7.2802	3.5717
PF3D7_1100200.mrna1_1	PF3D7_1100200.mrna1_1;1463	1463	5.3519	5.7944	4.2032	4.568	3.6814	3.8669	5.2551	4.1882	2.9672	5.0461	4.1301	2.8953	4.6212	4.8826	4.749	5.0708	4.1953	4.441	4.1922	4.5002	5.0879	3.6982	4.6628	4.843	5.4861	3.3799	4.5065	4.8846	4.9444	5.3284	5.4192	2.025	4.7159	4.5969	4.5625	2.742	4.2832	5.2415	4.1481	3.8359	4.6053	5.2122	3.6041	3.9672	3.9551	1.1699	4.859	4.0644	3.7887	3.855	5.263	4.9246	2.6531	5.3723	4.7109	3.842	3.6029	5.4333	4.6064	4.3198	4.0081	5.106	5.7769	4.861	5.1018	2.9653	4.2411	6.6372	2.3561	4.6826	5.0387	5.2832	4.3234	5.3147	4.1691	4.5367	6.2271	4.4141	5.1506	4.4867	3.8689	3.4263	7.5046	4.853
PF3D7_1100200.mrna1_1	PF3D7_1100200.mrna1_1;1464	1464	5.6579	5.9957	5.0845	4.4423	4.1554	3.8649	4.706	3.4074	3.4931	5.8017	4.9639	4.8079	4.0277	3.3868	2.3561	5.2931	4.3234	4.8684	4.7479	4.4828	7.7359	1.9449	4.0295	3.2555	5.6753	3.5435	3.9644	5.126	4.6288	4.6334	4.7876	4.0514	5.0959	4.95	3.0303	3.3448	4.2396	4.2765	5.2261	4.1906	3.5741	4.5928	4.8768	4.7021	4.9467	4.2133	4.5204	4.6932	4.1135	2.8298	5.1878	5.5934	4.477	4.9873	5.126	4.5625	4.0824	5.3341	6.1823	5.3082	4.9828	4.8074	5.2593	5.3125	3.1811	5.2821	4.8515	7.8988	4.3723	4.3462	3.8115	5.5668	4.5429	5.6352	5.204	5.0041	5.9399	4.5472	5.0639	5.2694	5.8076	5.3406	8.5308	3.9467
PF3D7_1100200.mrna1_1	PF3D7_1100200.mrna1_1;1465	1465	5.9937	4.4195	4.3198	3.9203	5.07	4.5705	4.5416	2.4957	3.9542	5.8457	5.1631	1.5945	3.8748	2.5236	4.1449	4.1432	4.26	4.4128	2.5632	3.6702	5.5892	4.1252	4.7944	6.2217	4.8861	4.6194	3.6938	5.0387	4.7137	5.4786	4.7404	3.3951	5.2776	4.969	4.3736	3.126	3.0374	3.5692	5.1993	3.9098	3.541	3.9336	3.1969	3.5072	5.1731	4.4469	4.04	5.228	6.1361	3.5898	5.2563	4.9896	1.5211	4.7054	4.0609	3.3291	4.843	5.2044	6.0877	2.7355	4.9026	5.6421	8.5449	4.7361	3.9616	5.5037	4.7645	6.7622	4.6758	5.8314	2.5607	4.6011	4.3441	5.9355	4.101	3.1699	6.826	7.5004	4.8714	4.6993	4.5298	1.4276	6.5593	4.7285
PF3D7_1100200.mrna1_1	PF3D7_1100200.mrna1_1;1466	1466	5.434	5.0233	5.5245	3.7751	4.0695	4.4679	5.6485	4.1779	3.6124	5.3611	5.1651	5.2765	3.157	2.729	3.384	4.2048	4.3999	2.8875	4.3298	4.5856	5.1566	3.5472	4.7197	6.2481	5.1859	3.6159	3.8866	4.2133	3.5509	3.7887	4.8012	4.1052	5.4219	3.3219	4.6218	3.0054	4.7474	4.9174	5.5835	3.9203	2.9222	4.306	5.2683	5.0501	5.1743	1.4594	4.1914	6.0199	3.844	1.2203	5.2836	4.9477	4.3226	4.8982	4.0583	4.5916	4.861	6.0181	5.649	4.3799	5.327	5.4192	7.4215	4.7463	4.1185	5.1022	3.6668	4.1739	4.9991	3.5173	4.2203	4.3341	4.8841	5.2705	5.431	4.9533	6.1398	6.0085	5.2698	5.5173	2.7268	3.9551	4.7164	5.0193
PF3D7_1100200.mrna1_1	PF3D7_1100200.mrna1_1;1467	1467	5.7024	5.3245	4.7729	5.7853	4.327	5.8555	4.7814	4.1102	3.7655	6.6525	3.0426	4.7186	5.0085	5.5518	4.09	4.9873	5.044	4.4989	4.3903	3.4581	6.6178	3.4944	4.2935	6.9612	4.6605	3.2449	3.8856	4.0925	5.1412	6.1538	5.6738	1.3896	6.3181	5.2418	4.6352	4.0858	3.6346	4.3604	5.8171	3.5558	4.9486	5.4249	5.0184	4.433	5.1164	4.5564	5.4783	4.8104	4.5711	1.7613	3.7845	5.1334	4.4731	5.5438	5.157	4.3327	4.8943	5.496	6.0997	5.1309	5.0997	5.1863	6.6632	4.7934	4.8176	4.7761	3.4634	6.5032	4.4141	5.8128	3.9126	5.0241	6.7063	6.7731	5.7653	5.7046	6.229	4.1318	3.6519	5.2161	5.1763	2.5033	6.7181	5.0343
PF3D7_1100200.mrna1_1	PF3D7_1100200.mrna1_1;1468	1468	6.059	5.2052	4.9107	4.2188	4.935	4.5753	5.5521	2.7334	4.5503	5.0682	4.4376	4.1144	4.7613	5.9505	3.9828	4.7214	4.8304	2.0566	5.0798	4.9982	5.5132	5.9028	5.2479	6.7601	5.5049	2.6017	4.3241	3.925	4.0009	5.6954	5.1522	3.9345	6.5983	6.0603	3.9699	2.4489	3.669	4.5789	5.8502	4.6147	3.4449	2.9946	5.2265	2.774	4.4269	4.765	5.5616	4.841	3.009	4.62	4.7708	5.4439	3.8866	5.4192	5.2854	5.0312	5.2192	5.382	6.2628	3.7929	5.0444	6.5746	5.7142	5.2593	5.4558	5.5868	3.3827	4.251	4.9141	5.921	3.8319	5.4226	8.296	6.1272	5.596	5.3241	6.6109	6.038	5.9253	5.0286	4.9704	4.1875	5.4002	5.8819
PF3D7_1100200.mrna1_1	PF3D7_1100200.mrna1_1;1469	1469	6.3561	5.1432	5.0883	5.7148	4.6088	5.5166	3.98	5.0631	3.7814	6.6344	5.5583	5.3295	4.9841	1.3448	4.6229	4.9727	4.2327	2.4542	4.7623	5.4673	7.0801	4.9644	4.3512	7.2517	5.4443	4.3653	2.8135	4.2698	5.7482	6.2462	5.9625	4.7533	7.1665	5.753	4.1514	1.7312	5.4479	4.2824	5.478	3.943	4.6439	4.6616	5.5491	4.5292	4.7214	4.0383	6.0693	4.3834	2.0144	2.9635	5.2928	5.0343	4.2802	7.5066	4.8197	4.7285	4.8048	6.0596	6.1062	5.1675	5.4029	6.4121	6.7835	4.5027	5.3427	5.6008	3.6358	4.6135	5.2608	5.5033	5.0955	4.9791	5.9107	6.1297	5.645	4.7949	5.9928	5.9253	5.5753	5.2361	5.2472	4.2311	5.5795	6.0358
PF3D7_1100200.mrna1_1	PF3D7_1100200.mrna1_1;1470	1470	5.8921	4.8032	4.9364	4.1906	4.7366	5.1871	3.6938	3.009	4.1667	6.2759	4.5072	4.431	5.6744	4.5583	5.3423	3.9764	3.4046	4.5491	4.7404	6.624	5.2746	4.4673	5.6682	5.9026	4.6792	3.0892	4.8334	4.5329	5.7428	5.9775	4.9103	2.6415	6.2135	5.4828	5.1775	4.5404	4.8217	4.7913	4.696	3.3132	3.1424	4.0312	4.3526	4.8846	4.4542	4.2987	5.8222	4.2288	3.4777	4.641	5.3809	4.5759	4.3723	5.0378	5.4816	4.1052	5.671	4.7093	6.1807	5.6005	4.1755	5.6599	5.1619	5.0496	5.2784	5.1526	3.4995	4.1554	4.8585	6.1352	3.9709	4.6513	4.5423	5.6035	5.7407	5.4222	5.8669	4.5564	7.9255	4.4033	5.8379	2.568	4.7197	5.6727
PF3D7_1100200.mrna1_1	PF3D7_1100200.mrna1_1;1471	1471	6.1821	5.0639	5.1687	4.2994	3.6264	5.4722	4.7923	3.8718	0.0286	6.4264	5.439	3.7004	5.2939	4.2055	5.0596	4.5304	5.1623	4.6462	4.7814	3.5729	7.1772	4.7745	4.9322	5.9834	5.3653	3.8298	3.3771	5.2664	5.5122	5.931	5.4512	4.3262	6.0798	5.1791	4.9819	4.0942	5.3813	4.7104	6.0708	2.3132	3.009	3.8022	4.3132	4.5668	5.2574	5.79	5.9074	4.3132	1.4751	4.6153	6.2583	5.7779	5.0175	4.7538	4.5185	3.7334	5.0807	5.6588	5.9203	5.5361	4.7431	5.1367	5.3583	5.0959	4.5874	5.1843	5.0841	5.4634	5.8535	5.7597	4.2593	5.2453	5.285	5.0112	5.4496	3.7334	5.9333	5.2005	5.4084	5.6097	3.7835	1.4276	4.811	5.7653
PF3D7_1100200.mrna1_1	PF3D7_1100200.mrna1_1;1472	1472	6.4899	5.6662	4.6328	7.426	4.6171	4.8807	5.9577	5.1906	3.433	6.2551	6.0915	5.7129	6.4885	3.441	5.7835	4.2713	5.7109	5.384	4.5497	5.4482	6.6806	5.9591	4.5753	6	5.4263	3.8807	4.5211	5.4499	5.7973	6.0097	6.9154	4.1424	6.3978	5.8895	4.6467	3.9021	5.5744	4.2334	5.3122	4.6645	5.278	4.8856	5.0887	6.0572	5.6533	5.5632	5.1383	5.202	5.3498	5.4403	5.5862	5.3547	4.8176	5.9444	5.511	5.135	6.0747	5.1691	5.9143	5.3971	5.1114	6.335	6.5872	5.2968	3.6253	5.4016	5.2943	5.5308	6.093	5.8963	4.986	5.2184	6.0639	5.5984	4.5577	6.0056	6.9079	6.9211	6.2563	4.7913	4.8644	4.3016	6.0011	6.005
PF3D7_1100200.mrna1_1	PF3D7_1100200.mrna1_1;1473	1473	5.7766	5.5871	5.8605	5.6389	4.9345	5.8281	5.6369	2.6041	5.6218	6.5378	5.2513	6.0644	5.3913	5.2765	4.3847	5.8758	5.5154	4.4601	4.6358	6.457	5.367	5.0072	4.9326	5.7134	5.407	4.4938	4.4912	4.9869	6.6656	4.8445	4.7093	4.4107	5.6326	5.1839	5.8043	4.3923	5.1189	4.9453	5.1863	5.393	5.0997	5.5081	5.2702	5.9006	5.8347	4.696	5.647	5.26	3.2824	5.1048	5.2928	5.9042	4.3646	6.0394	4.9759	5.2683	6.2863	5.5264	5.6758	5.6056	5.3698	5.8482	7.2522	5.3533	5.3789	5.4219	5.1367	5.6493	6.5618	5.1102	4.0277	5.6755	5.9957	6.0885	5.857	5.1227	6.0581	6.9986	5.6147	5.101	5.8281	5.1619	4.6294	7.234
PF3D7_1100200.mrna1_1	PF3D7_1100200.mrna1_1;1474	1474	6.6506	6.3375	5.8502	5.6488	4.9855	5.6191	3.5311	5.4363	2.7655	6.9149	5.7109	5.2887	6.2593	4.4653	5.8743	5.6302	4.8089	5.602	4.8728	6.3432	5.5151	3.8826	5.8512	5.6273	5.2731	4.905	5.0947	4.7517	6.5998	5.3085	5.7511	5.9939	5.5583	5.6845	5.1497	3.9644	5.3125	6.094	6.0117	4.6135	5.4286	6.3219	5.9054	4.9547	5.2847	5.1297	6.3368	5.9761	5.9406	5.6616	5.2694	5.4819	3.7442	5.8089	5.8452	4.5385	5.5948	6.2182	5.1469	5.3111	6.0389	6.1581	5.6421	5.288	4.9602	4.9416	4.6656	5.328	5.935	6.3834	5.5708	5.4598	6.345	5.3785	5.4857	4.4303	6.2517	6.3001	5.615	5.1953	4.4861	4.9359	5.6372	6.2108
PF3D7_1100200.mrna1_1	PF3D7_1100200.mrna1_1;1475	1475	6.924	5.7015	5.3789	6.098	5.3868	5.3844	5.4043	4.2071	5.0479	6.8202	6.2165	5.7444	5.6645	5.0268	4.8329	5.3226	5.5129	5.1056	5.1767	6.4598	6.0997	5.5919	6.1884	5.7897	5.5883	4.2585	5.5937	4.9855	6.9599	6.2836	5.5518	5.1977	5.4179	6.0802	5.6308	5.5689	5.9584	5.7751	6.5418	5.0241	5.5674	5.9399	6.1942	5.1627	5.7156	5.4283	6.3695	6.9406	5.8415	5.1583	4.7203	5.7766	3.7592	6.5501	5.044	6.2352	4.5379	6.2841	5.3889	4.3978	6.6475	6.3844	4.8938	5.3009	5.8192	5.2052	5.1871	5.3487	6.3878	5.3632	6.1843	5.8102	6.0566	5.7525	5.9491	6.1568	6.4561	5.7647	6.492	5.8505	5.7385	5.6554	5.7732	6.9265
PF3D7_1100200.mrna1_1	PF3D7_1100200.mrna1_1;1476	1476	6.4793	5.5283	5.2672	5.9165	4.9837	5.9458	5.6247	4.9519	3.9928	6.3096	6.0875	5.62	4.8043	3.9011	5.3851	5.1131	5.2434	2.4383	3.9317	5.6668	6.0323	6.0123	5.0228	5.5326	4.4403	6.0402	4.04	3.7236	6.6992	6.0217	4.9667	3.7049	5.9676	6.1667	5.6651	5.2396	5.1679	5.0045	6.1297	5.2396	4.9011	4.6299	5.2346	4.9602	4.3847	5.5091	5.9329	5.5129	5.1048	3.1667	5.2376	5.4094	4.8505	6.0836	5.9971	5.2668	5.745	5.9894	5.9619	5.0561	5.9359	5.8577	4.858	4.9345	5.9704	5.6721	3.6679	5.0514	5.8324	6.0798	5.2772	3.5558	6.6556	6.5217	5.4571	5.8873	5.9255	5.093	5.2746	6.2675	4.26	2.7115	5.5361	6.674
PF3D7_1100200.mrna1_1	PF3D7_1100200.mrna1_1;1477	1477	6.4031	5.6317	5.8271	5.8582	3.9709	6.0259	4.5862	3.2388	3.3205	6.3316	5.5904	5.5254	5.2544	3.4854	4.9179	5.306	5.0175	4.557	4.916	6.1867	6.3993	5.1898	4.4189	5.5598	4.4614	5.0426	3.6781	4.6982	6.193	5.6238	5.769	5.5662	5.1898	5.2323	5.4915	4.9941	4.0557	5.1387	5.7434	5.3736	4.8253	4.1898	5.235	5.0828	5.6551	4.9026	5.2758	4.7203	3.6241	6.1363	5.824	5.3778	3.121	6.0715	5.438	3.98	5.1334	5.3547	5.732	4.8525	5.5401	5.8495	5.1391	5.5592	5.4515	4.2063	4.7076	4.8349	7.033	4.9359	5.1214	5.5641	6.3554	4.645	5.1039	5.917	5.9715	4.7677	5.4057	5.4333	4.3341	4.1635	4.8115	6.6336
PF3D7_1100200.mrna1_1	PF3D7_1100200.mrna1_1;1478	1478	6.8466	6.0446	5.5364	5.0687	5.292	6.106	5.9026	5.0157	4.9741	5.6843	5.4406	5.0587	5.7892	5.3288	5.3674	5.5792	5.7455	4.6415	4.3937	7.1809	6.8031	5.904	5.934	6.0753	5.3576	3.7602	5.121	4.9914	6.6229	6.4843	5.9274	5.2517	6.1969	6.2001	4.8089	3.3377	5.5823	5.3498	5.2906	5.8629	5.2261	4.8227	5.4426	5.1751	5.0139	4.6899	5.7882	5.7647	5.5033	5.8079	4.0045	4.5317	4.6696	6.5691	5.3009	5.3111	5.3947	5.8535	5.3995	4.9117	6.3533	5.7096	5.6294	5.3882	5.2365	4.7955	4.7882	4.9819	6.7153	5.3409	5.3733	6.1262	6.1882	4.2653	5.1301	5.8627	5.9766	5.3646	6.1599	5.8512	5.1926	4.842	6.0488	6.9505
PF3D7_1100200.mrna1_1	PF3D7_1100200.mrna1_1;1479	1479	6.1018	5.5323	5.4757	5.6879	5.4692	5.4216	5.1687	4.4276	4.4568	6.9668	4.3861	4.3854	5.537	4.7458	5.4676	4.4383	5.31	5.5795	4.5826	6.5726	6.8319	5.4722	4.6542	5.2761	4.5987	5.8025	4.5141	4.9653	6.7574	4.7655	5.8669	4.852	6.1957	5.1615	5.6588	3.5777	4.8068	4.9444	5.9234	4.5856	4.9064	5.8649	4.3764	5.1085	5.2246	4.9303	5.5699	6.1305	4.6462	3.9146	5.1375	4.9411	1.7181	5.2449	5.4909	5.9921	5.537	5.6545	4.4841	5.0215	5.5823	6.7253	4.5945	5.3038	5.3484	5.6605	5.3709	5.09	6.7745	5.0193	4.5705	5.627	5.5954	5.2055	5.2445	6.3672	6.2828	5.4591	6.0184	5.5607	4.3125	4.9878	4.2219	6.7079
PF3D7_1100200.mrna1_1	PF3D7_1100200.mrna1_1;1480	1480	6.3997	5.246	5.2242	5.3388	5.6625	4.7623	4.7913	4.1587	4.6264	6.009	4.8639	5.1127	5.5674	4.4575	5.558	5.497	5.3161	2.541	5.342	6.4034	5.439	4.1771	5.2596	4.916	5.7751	5.1048	5.151	5.3944	7.0491	6.2313	5.5311	4.4101	5.7431	5.302	5.093	4.8405	4.6713	5.8634	6.0354	4.568	3.2675	4.7043	3.7004	4.4509	4.0678	5.3903	5.1566	5.1039	4.0126	5.2913	5.6308	5.0483	3.7506	5.6366	5.1114	3.7845	3.6679	6.2589	5.7434	5.2327	6.017	5.4205	5.3125	5.0887	4.9425	5.5472	4.9378	4.8595	6.7009	5.1719	5.1379	5.5699	5.5204	5.5379	5.0828	5.228	6.264	5.7743	6.5469	4.673	4.9298	1.433	5.2813	7.0361
PF3D7_1100200.mrna1_1	PF3D7_1100200.mrna1_1;1481	1481	6.6228	6.017	6.0501	5.6061	5.6085	6.0295	5.5201	4.7192	4.9103	6.829	4.1827	4.4019	5.7241	1.4168	5.0605	5.6814	5.8721	2.5135	6.2437	6.7186	6.243	5.8921	5.4141	5.7074	5.5188	4.8555	4.5053	5.3245	7.1797	5.4919	6.3448	5.0501	5.943	5.4403	4.437	4.9059	5.2705	5.1703	6.0321	4.7708	4.8227	5.8293	5.7706	4.5963	4.8948	5.5832	4.9103	5.4343	4.9179	4.3639	5.8517	5.7602	4.5484	5.5447	5.5435	5.4182	4.0618	6.3598	4.9704	5.6761	6.4182	5.6696	5.5503	4.7798	5.384	4.3427	4.0295	5.2491	6.9868	5.1144	5.4954	5.4212	5.4189	4.6456	6.2265	6.0824	7.1514	5.8902	7.3737	6.7197	4.7634	4.292	5.9093	6.4443
PF3D7_1100200.mrna1_1	PF3D7_1100200.mrna1_1;1482	1482	11.2918	5.5595	4.9905	6.4548	5.3854	5.8629	4.3944	4.4019	4.7934	11.3927	4.8217	5.263	5.7455	5.2806	4.3916	4.9083	5.4222	3.4436	5.0712	6.745	6.2296	6.0708	5.1695	5.7666	3.7772	4.2487	4.4522	5.1445	7.098	6.2837	6.5356	5.5292	6.0648	5.7252	4.3219	3.541	5.3593	5.6091	5.5314	4.0453	4.2943	4.3234	6.0292	5.2551	8.3096	5.3255	5.1085	5.5198	5.3561	5.3733	5.1926	5.7452	4.2517	5.9196	5.347	4.9495	4.8089	5.5214	5.0695	4.8237	6.5171	6.354	5.7068	5.3733	5.5543	5.3245	5.0387	5.4232	6.7791	5.4063	5.4967	6.1709	5.6346	4.7431	6.3377	6.3658	6.5836	5.1218	6.5348	5.3547	4.2342	4.6639	5.3388	6.4686
PF3D7_1100200.mrna1_1	PF3D7_1100200.mrna1_1;1483	1483	7.0906	6.1235	5.1775	6.0394	4.9174	5.5537	5.3505	4.6182	3.8699	7.1883	5.9768	4.9612	6.3628	4.6427	5.4806	4.9444	4.7115	2.8237	5.6282	6.9544	6.366	6.6106	6.06	5.8627	5.3477	4.2063	4.6328	5.7385	7.3662	5.875	6.6128	4.7409	6.0902	5.1346	4.5447	3.7876	4.0514	5.5192	5.9201	4.8505	3.2898	3.645	5.7975	4.7892	5.3961	4.4276	6.0332	5.8417	5.9098	6.6063	5.1326	4.1579	4.7661	5.7779	5.1293	5.1965	5.2506	5.213	4.8217	5.0479	5.3712	5.8572	4.6938	4.7323	4.0781	5.5273	4.7913	5.6719	7.4	5.2055	5.4689	4.7777	6.074	5.4356	6.247	5.5423	6.1526	6.603	6.3286	4.8924	5.0126	4.3125	5.6334	9.0697
PF3D7_1100200.mrna1_1	PF3D7_1100200.mrna1_1;1484	1484	6.6472	5.1699	5.7965	5.6415	4.8777	5.9953	5.1579	5.3391	4.4053	6.2388	5.2813	3.9579	6.1717	3.7038	4.3618	5.4519	5.7957	4.5084	4.5173	6.8397	6.0339	5.5759	5.7983	6.1581	6.1389	4.917	3.5097	4.2296	6.6181	6.1946	6.6024	3.669	5.8379	6.0079	5.1623	3.6645	5.0997	5.2839	5.5644	6.1665	4.9639	3.5236	5.6545	4.7554	3.6508	5.6679	6.3561	5.6343	5.5188	6.6352	4.6966	4.0712	4.8146	5.8989	5.8291	5.4168	4.3089	5.2098	5.7197	5.3384	6.1081	6.3512	5.2843	5.057	5.3604	4.9959	4.784	5.6159	7.7534	4.8929	4.1497	4.9977	5.5046	5.0747	5.8321	6.2172	6.6954	5.6247	6.1079	4.5999	5.0807	4.3827	5.5033	7.3449
PF3D7_1100200.mrna1_1	PF3D7_1100200.mrna1_1;1485	1485	6.0661	5.926	4.8595	6.4684	4.9809	5.6792	4.8258	5.2307	4.7257	6.2928	5.116	5.634	5.6002	4.6651	4.6223	5.701	5.2098	3.7506	5.238	6.2743	6.1457	5.9579	5.2998	5.1755	4.4141	4.2861	5.0072	4.9495	7.3287	5.845	6.4814	4.7404	4.7634	6.1048	5.2365	3.7474	4.5078	4.7777	5.3505	3.1243	2.9107	5.0325	5.2913	5.3785	5.1961	5.2087	5.1014	6.2647	5.9255	5.3445	5.4611	5.383	4.6182	6.3154	5.0968	4.7975	5.9819	5.7377	5.5438	4.0738	6.1489	5.9239	3.5668	4.7355	4.8817	4.1043	3.7027	6.3143	7.2153	5.5059	5.2547	5.3122	6.4606	5.1449	5.2238	5.8288	6.8534	6.631	6.3642	5.4313	4.7581	5.3854	4.784	6.8987
PF3D7_1100200.mrna1_1	PF3D7_1100200.mrna1_1;1486	1486	6.5132	5.7856	6.0308	6.3132	5.1922	6.3257	4.8763	4.144	4.2063	6.1373	5.3331	5.4627	5.6375	5.3352	5.8437	5.3423	4.5999	3.8369	6.0398	7.0256	6.5475	6.2913	5.4423	5.791	5.4296	4.1497	4.5373	4.8977	6.507	6.2848	6.6893	3.8875	4.9392	5.1546	5.4403	4.6915	5.2776	5.765	7.691	5.0802	4.7409	4.84	5.1453	4.6218	3.9098	5.4326	5.0457	3.8125	5.1997	5.4482	5.5904	5.8298	3.4777	5.8344	5.3114	5.8914	4.9203	5.8166	5.3252	4.079	5.7957	6.9481	5.3691	5.1064	5.7358	5.5518	5.319	5.478	9.2199	4.8768	5.6738	5.2161	6.0472	5.7653	4.6171	5.7814	6.8886	5.9416	7.2198	5.8912	4.2472	3.9736	6.3452	6.9779
PF3D7_1100200.mrna1_1	PF3D7_1100200.mrna1_1;1487	1487	6.8856	5.8268	5.61	6.0023	5.7186	6.5429	5.1938	5.2126	4.393	5.4832	4.6011	6.3201	4.888	5.1043	6.087	5.3628	5.4459	3.9616	5.2032	6.9957	6.6363	5.9941	4.7104	5.8367000000000004	5.2498	4.4822	3.3377	5.1635	7.7508	6.2694	6.558	5.0157	6.4368	5.7682	5.2884	6.1952	4.5398	5.935	5.5638	4.8654	5.3754	4.7687	6.6748	5.3363	4.6949	4.2095	5.496	6.5948	5.5182	4.7602	6.0297	5.1457	5.4558	6.5824	5.6784	5.5817	5.246	6.2643	5.2036	5.3937	5.9091	6.6795	4.8948	5.6259	4.5898	5.195	6.1283	5.6305	7.9689	5.9916	5.0985	6.2834	6.5329	5.1089	5.8667	6.2961	6.5917	6.9298	6.7264	5.5987	5.3413	4.9198	6.3923	8.9273
PF3D7_1100200.mrna1_1	PF3D7_1100200.mrna1_1;1488	1488	5.8243	6.0433	6.1422	4.8374	5.3366	5.2346	5.8955	3.4725	4.3576	5.7798	4.5521	4.6525	5.0054	4.8181	4.986	5.3961	5.5475	3.9449	5.0387	6.6363	5.9042	6.7285	5.0339	5.4825	5.1177	4.3576	4.5674	5.3519	7.0405	6.3307	6.1461	4.8875	5.1371	4.9001	5.2828	4.9832	5.1906	5.6565	5.7417	5.3338	4.9625	4.8079	5.1102	4.6165	5.4067	5.1554	5.1359	5.2559	3.9727	6.0016	5.0303	5.7921	6.0779	6.1661	3.9222	5.0514	5.3205	7.2019	5.7225	4.7666	6.3427	6.1375	5.4806	5.0785	5.511	5.8851	3.797	4.6392	7.8279	5.5329	5.5251	4.8992000000000004	5.7719	4.61	5.0045	6.4418	6.8934	7.1569	6.6997	5.6209	5.0378	4.1922	5.1807	7.8272
PF3D7_1100200.mrna1_1	PF3D7_1100200.mrna1_1;1489	1489	5.9103	5.9946	5.1771	6.0527	5.2502	5.8814	5.0883	4.4509	4.6656	6.1645	5.7118	2.7677	4.477	4.1914	4.855	5.6781	5.7889	3.9146	6.4517	7.038	5.9291	5.9258	5.2965	5.06	5.347	5.4263	1.5509	5.3642	6.1639	6.1643	5.3981	4.3561	5.5963	5.5475	5.4026	4.5122	6.2873	5.6687	5.0179	3.6147	4.3561	4.8197	5.3878	4.1243	5.9231	5.888	5.5928	10.3367	5.314	8.4631	6.3493	5.9782	4.0635	6.144	4.7049	6.0777	4.7076	5.8909	5.537	4.2713	5.7469	6.7416	5.4588	5.8826	5.1767	5.5601	5.2176	4.6094	8.1595	5.632	6.5972	5.0942	7.2125	5.0678	5.5364	5.6135	6.9983	7.4307	6.3252	6.2225	4.6023	5.5804	5.8726	7.3972
PF3D7_1100200.mrna1_1	PF3D7_1100200.mrna1_1;1490	1490	6.3756	5.6232	5.7164	5.5301	5.5021	5.263	5.1276	5.3462	4.0883	6.7602	6.4017	6.1851	4.435	4.5379	4.7065	5.9488	5.1827	4.963	5.5604	6.5922	6.8575	5.4676	5.6887	5.7602	5.2909	5.0824	4.9231	5.6876	6.9067	4.4323	5.8263	4.5273	5.8878	5.8723	5.4046	4.4053	8.4926	5.5895	5.1926	4.673	5.7162	5.3129	5.1859	5.9533	5.9465	5.2396	6.0023	6.4997	6.0652	6.0453	7.3051	5.2946	5.4973	6.1975	6.0704	5.0548	4.9265	6.0509	6.1886	5.9934	5.3223	8.4045	5.2422	5.2854	5.9857	5.251	5.0866	6.3736	7.1312	5.093	5.8053	5.8741	6.257	5.6023	5.6299	5.1755	7.8605	5.5407	6.2369	6.0868	4.073	5.4353	6.9068	7.971
PF3D7_1100200.mrna1_1	PF3D7_1100200.mrna1_1;1491	1491	5.6525	6.1556	6.0334	5.8288	4.6696	6.5561	6.2038	7.3853	6.0747	6.3927	6.1416	4.9937	4.7208	0	5.9196	5.5665	8.7215	4.0755	4.8817	6.1904	5.0343	6.5053	5.0157	6.0328	5.8293	5.694	4.3399	4.8934	6.594	6.4555	6.599	4.9686	6.2744	6.1003	5.0085	2.926	5.8128	5.6162	6.0845	5.0166	5.554	6.1647	5.5163	5.8107	4.8298	4.7501	6.454	5.3118	6.0181	4.5904	5.0708	5.4366	6.0581	6.6875	5.3757	4.1946	4.1659	6.1156	5.6282	4.6781	5.6261	6.0997	6.4055	5.0819	5.128	4.8934	5.299	4.9495	9.0361	5.8372	5.4509	5.588	5.9653	5.5616	6.0389	5.6991	7.1426	6.8076	5.7892	6.0706	5.0431	5.947	6.0715	8.0495
PF3D7_1100200.mrna1_1	PF3D7_1100200.mrna1_1;1492	1492	10.8725	8.2192	4.839	6.0126	4.1052	8.634	8.8949	10.2723	3.9439	8.9164	5.9343	5.4857	6.8919	3.3045	8.4308	5.4067	10.3385	4.1432	5.4854	5.6611	8.105	3.4182	4.2615	4.4944	4.9486	3.5385	5.0751	5.0166	5.5472	5.9521	7.2596	3.3646	5.098	5.6786	5.3107	4.8505	5.541	5.4995	5.7692	7.7208	4.4861	4.347	5.1081	5.202	8.8952	5.0036	5.565	5.3906	3.0738	6.3313	4.4155	4.9331	4.2055	5.3288	5.0738	5.318	4.723	5.2987	6.1936	4.6502	4.9805	6.8551	5.1018	4.8485	4.7131	6.2178	4.8485	6.8479	6.5651	4.4209	4.0505	4.8278	5.3743	5.6775	6.0538	5.3366	6.9562	5.7774	6.0501	5.4864	6.318	5.2917	6.7828	8.0405
PF3D7_1100200.mrna1_1	PF3D7_1100200.mrna1_1;1493	1493	6.7916	5.7203	5.7905	4.5699	3.4249	5.6946	7.3436	9.091	3.3896	6.7153	6.102	4.9959	4.842	2.844	5.7142	4.8212	9.2508	4.497	5.4084	4.1546	7.6601	4.4476	4.7735	5.1355	5.5798	4.2555	5.546	5.7814	5.7173	7.9902	6.3372	3.5717	4.8861	4.2327	4.3806	5.067	3.9588	5.0339	4.8176	3.1619	1.6599	4.5261	5.6153	5.8352	5.9057	3.5311	5.0094	4.0849	4.6358	4.5286	5.4253	4.6645	4.2728	6.1451	4.6921	4.5021	4.8812	3.8349	5.1098	4.9509	5.6798	6.9801	5.8718	5.1177	5.2434	5.4816	3.4249	8.3864	6.086	5.4571	4.4236	5.4699	5.6129	6.0633	4.6966	5.2357	8.4115	5.5382	6.3486	5.5708	6.5384	3.8217	7.3735	6.6532
PF3D7_1100200.mrna1_1	PF3D7_1100200.mrna1_1;1494	1494	6.2688	5.2307	5.1767	5.6355	2.8797	5.5677	7.6756	9.5671	4.3889	6.5736	5.7323	7.0504	5.281	3.9011	6.4195	5.2168	9.6434	4.8058	4.5874	6.2252	5.3509	5.1639	5.7874	6.1665	5.3031	4.8227	5.2608	5.9081	5.9533	6.1426	6.134	4.3198	5.4624	5.7806	4.0704	4.6247	5.0161	4.995	5.6848	4.2547	4.0215	8.7997	5.7287	4.354	6.0725	4.9481	7.1696	5.1538	5.087	5.0435	5.5494	6.6878	4.7065	5.4922	5.6366	5.3802	5.3187	6.4512	6.9376	4.7431	5.3169	7.8579	5.4809	5.4922	5.6035	6.1218	3.8094	5.5922	5.6129	5.5314	5.9741	5.5072	5.9076	7.1834	6.8885	5.4138	8.0456	5.2346	5.4009	6.2898	5.9807	3.3646	7.9573	5.8575
PF3D7_1100200.mrna1_1	PF3D7_1100200.mrna1_1;1495	1495	8.2399	5.9621	6.6496	5.8819	4.5217	6.9314	7.0206	9.4678	5.5125	8.517	5.7134	8.2254	5.5619	4.8972	6.7029	5.2798	9.3113	4.4012	5.4489	5.5336	6.9116	4.8679	6.8071	6.6106	5.6548	4.9621	3.1144	5.5323	6.489	7.2389	6.1546	5.6837	6.5618	5.742	4.843	3.8349	5.367	4.917	4.8684	4.2211	5.3082	4.2434	5.7032	5.6314	8.4353	5.9775	5.0032	6.1301	4.8258	4.7328	6.1212	5.6395	4.9722	5.6328	5.7107	5.0661	5.1127	6.4041	6.0081	6.2304	6.2813	6.9185	5.0738	5.4825	5.9563	6.7537	5.0575	5.7082	5.8936	5.6401	4.9136	5.9554	7.3156	7.2932	6.5869	6.7238	8.6472	5.9411	5.5877	5.785	7.12	5.4236	7.2628	6.2724
PF3D7_1100200.mrna1_1	PF3D7_1100200.mrna1_1;1496	1496	7.8249	5.6212	5.6378	5.627	5.5289	7.6303	8.2526	9.7808	5.6194	7.9694	6.6561	8.6159	5.2277	5.5789	6.9972	6.0132	9.5636	4.6639	5.9255	6.2392	7.7917	5.0875	7.0979	6.1857	5.0303	4.1667	3.8709	5.0802	5.7377	7.1776	6.68	7.0271	6.0479	5.2596	5.1043	5.5765	5.3356	5.8929	5.6556	4.5969	4.8875	4.849	5.6067	4.6029	6.5786	6.1352	5.7331	6.071	4.844	5.1363	5.7639	4.8943	4.691	6.5472	6.1227	5.0413	4.8094	6.8781	5.9612	7.2664	5.3484	7.0229	5.8035	5.3129	5.1502	7.1686	4.7317	5.1871	6.5517	6.5245	5.4012	7.3092	7.8102	6.7897	8.2119	6.0674	8.3023	5.114	6.7208	5.2581	7.082	5.4568	5.7263	5.811
PF3D7_1100200.mrna1_1	PF3D7_1100200.mrna1_1;1497	1497	7.3196	5.7905	6.1803	5.6502	6.0685	7.9171	8.3146	9.718	4.6229	7.6793	7.0671	8.4636	5.5644	5.5148	8.4573	4.8807	9.727	4.3583	6.4246	6.2895	8.9803	5.323	7.3448	7.2438	4.796	5.1089	5.9296	5.5125	7.3111	7.3433	6.7633	7.5316	7.1275	5.8629	5.8714	5.366	5.6767	6.0509	5.7304	3.5898	5.3621	5.3712	5.9537	5.4941	6.4133	6.8709	6.0409	5.1639	5.3089	5.8437	5.0687	5.405	5.6511	7.3761	6.1243	5.2357	6.1721	6.4321	6.2553	5.6873	5.2972	6.3023	6.621	7.877	5.2449	7.6498	5.0081	5.6968	7.4114	7.2079	5.3316	5.9505	7.3736	6.3083	6.4363	5.6323	8.2448	5.2141	8.0085	6.5753	7.8052	5.0152	6.0248	6.6465
PF3D7_1100200.mrna1_1	PF3D7_1100200.mrna1_1;1498	1498	8.1864	6.0942	6.2519	5.8931	6.2149	7.9434	8.0361	9.4218	5.3909	8.306	5.9146	7.7531	6.5	6.2228	7.8042	5.8276	9.5291	5.9009	6.26	7.8208	11.3221	5.3248	8.9492	6.8462	6.5917	5.7837	6.586	5.7777	7.1241	8.7586	7.4666	9.2812	7.5344	6.083	5.3614	6.6008	6.1389	7.4227	6.2071	5.2589	5.1289	6.2217	4.917	6.1661	7.4718	7.0283	6.9177	7.152	5.3554	5.7829	5.6238	6.0112	6.3778	7.3911	7.1198	4.9741	6.1516	6.9143	5.6596	5.8012	5.3533	7.3081	6.2767	6.7804	5.9279	7.0639	5.047	5.2168	7.4377	8.123	7.5304	6.6733	8.5375	7.4129	7.4469	6.6076	8.7796	7.0609	7.6245	7.0849	7.0082	5.9018	7.9787	6.2141
PF3D7_1100200.mrna1_1	PF3D7_1100200.mrna1_1;1499	1499	7.5695	5.7181	9.6271	6.7427	5.9667	7.5527	8.0331	9.3082	5.8022	8.1892	6.4987	7.614	6.4806	6.4403	7.2262	5.4963	9.3023	6.0566	6.4294	7.2579	11.6171	6.9269	8.7115	8.9508	5.06	4.8644	6.3961	4.888	8.098	8.3946	7.8342	8.7831	8.707	6.8749	5.3844	6.3103	5.6628	7.3143	6.8359	5.4229	4.8904	6.3297	7.1403	6.1981	6.6924	6.4092	7.056	6.5702	5.4944	6.8139	6.0032	6.2694	7.0585	7.8675	7.3366	5.0422	6.6234	6.7509	6.2376	6.382	5.8562	7.6561	7.0458	6.2273	6.6542	7.8761	4.8545	5.7162	7.5723	7.8875	6.9889	6.0522	8.7319	7.7721	7.6915	6.3496	8.4836	6.5807	7.1459	6.9059	7.161	5.915	6.5464	8.3345
PF3D7_1100200.mrna1_1	PF3D7_1100200.mrna1_1;1500	1500	7.9448	6.8529	9.9752	6.3221	6.6689	6.772	7.441	9.2898	5.5286	8.7413	6.9548	8.7845	6.0667	5.9155	6.6622	6.2666	9.1092	8.7056	6.4782	6.2087	11.1367	7.7756	9.3766	8.718	6.814	4.6421	7.4705	5.5258	7.0913	8.7165	8.1446	9.0367	8.0995	7.3884	5.3172	6.4048	5.5987	6.6604	5.8482	6.7781	5.2376	5.5223	5.8999	5.1711	6.6857	6.0557	7.0241	6.5149	5.8921	5.7658	5.9184	6.076	7.5284	6.441	7.1088	4.8027	5.7431	6.0751	5.7186	7.4667	5.5635	7.3489	5.7519	6.4	5.8176	6.3693	4.2087	5.7647	8.1252	7.9178	6.6807	6.7977	8.3002	7.4952	7.8245	6.9784	8.8907	6.9021	7.5375	7.0171	6.4529	5.6721	6.9827	8.5323
PF3D7_1100200.mrna1_1	PF3D7_1100200.mrna1_1;1501	1501	8.82	6.5193	10.9667	6.6508	5.8412	6.9801	7.4414	9.4055	6.3835	9.0593	7.1174	7.7362	6.4494	6.7244	5.8701	6.4856	9.0406	9.5153	6.3034	6.6704	12.6307	8.0137	9.3913	8.9881	6.8474	5.2403	6.4119	6.3978	6.4603	11.0647	7.9875	9.2353	8.1995	7.5443	4.4886	6.2382	6.2028	7.2409	7.4367	6.1324	5.4138	5.4748	5.9968	6.0985	8.4031	7.3478	7.6886	6.5418	6.7346	6.8502	5.5002	6.4952	6.8318	6.9293	8.9902	6.6184	6.0862	6.297	6.4074	9.9921	5.7439	6.9656	6.4806	7.0021	8.3978	6.5283	4.7241	8.4416	7.6283	9.6822	7.8649	6.0853	8.0329	7.1629	11.2153	7.1701	8.9569	6.7308	8.2192	9.6915	6.5432	5.8714	9.5075	8.3127
PF3D7_1100200.mrna1_1	PF3D7_1100200.mrna1_1;1502	1502	7.8179	6.3158	9.873	8.7186	5.7584	7.2559	6.4336	7.4158	5.3406	8.2828	7.1677	7.4147	9.1775	5.5388	7.0893	6.3607	7.8316	7.1581	5.7396	9.7387	9.0973	8.4271	7.4388	8.6115	6.6039	5.6323	5.3352	7.272	9.7614	6.813	8.9452	6.465	8.6448	7.057	5.7729	4.9212	5.0365	7.9754	6.9631	7.0888	4.6392	6.0974	5.5388	5.6264	6.9364	6.9908	8.4611	6.7542	6.7835	5.7385	6.342	6.4315	6.7397	6.2194	7.9259	5.8425	7.5301	7.1152	6.939	7.0235	5.367	10.4016	6.8851	6.2014	7.0201	6.7129	5.3041	6.5254	8.9389	8.4141	7.6044	7.3863	8.3859	7.0835	7.8318	6.8833	9.4247	7.3044	7.5817	7.8592	7.1342	5.9805	7.0351	8.1276
PF3D7_1100200.mrna1_1	PF3D7_1100200.mrna1_1;1503	1503	7.28	6.1073	10.7023	8.1146	5.8522	6.8554	7.2998	8.3315	4.8866	7.46	7.6301	7.5529	8.3761	5.969	6.4681	5.9941	9.3042	8.1612	5.7719	9.1855	10.046	7.777	8.1508	8.5629	6.4917	5.615	4.8058	7.7096	9.6174	6.1581	7.9455	8.0356	8.7276	7.1049	6.9527	4.9732	4.9103	7.1659	6.74	5.8283	5.2931	5.5638	5.7827	5.5494	6.9255	6.2939	7.7606	6.0266	5.5668	6.6342	5.8001	5.7988	5.5311	6.2841	7.4066	5.3677	7.3862	6.1568	6.7233	6.4849	5.9649	9.6513	6.6612	6.8225	7.3537	6.6896	5.5286	5.9885	9.3646	7.6993	5.3473	7.8725	7.7327	6.5826	6.8868	6.1389	10.0592	6.6968	7.9052	6.301	6.6067	5.0742	6.8545	8.1151
PF3D7_1100200.mrna1_1	PF3D7_1100200.mrna1_1;1504	1504	7.6591	6.2462	10.7471	7.5976	5.6392	7.094	7.2005	9.0485	3.3743	7.4688	6.5159	7.8908	8.006	5.5963	6.2018	5.8482	10.2581	9.4392	5.9828	7.9748	9.4113	8.0262	7.4173	7.9138	6.3323	5.5214	5.7236	6.1725	8.2062	7.3056	7.5719	6.3742	7.6312	7.1026	5.5984	4.8674	5.7266	7.3515	6.1719	4.6247	4.6803	4.7296	5.4124	5.4912	6.7234	5.4594	7.1289	8.7722	5.3205	6.6747	5.8329	5.6035	6.5714	8.6745	7.2591	5.5354	6.5686	6.2472	7.0515	6.4859	6.8311	10.1907	6.0862	6.0772	8.341	6.7542	4.8171	5.857	7.5157	7.4301	6.2007	6.3192	7.4334	6.5845	7.4476	7.5122	9.9151	6.2902	7.5061	7.6799	6.1751	5.5515	6.5901	6.9381
PF3D7_1100200.mrna1_1	PF3D7_1100200.mrna1_1;1505	1505	7.0318	5.9095	10.0522	8.2491	4.9165	6.3766	6.9201	8.1932	5.5789	7.5947	7.2954	8.2466	9.0977	5.299	6.4846	5.7934	9.1403	8.2188	4.8948	9.1552	9.2281	7.7356	7.45	7.5254	5.5065	5.1052	3.8904	6.6551	9.2944	7.2715	8.1571	6.6381	6.856	6.6662	5.0947	4.3868	5.6076	6.8963	6.5514	5.0858	5.3999	4.5783	4.7506	5.6311	6.5357	7.087	7.2432	6.3198	4.6369	6.8023	5.5154	4.9453	6.9277	8.4711	7.5969	5.2475	5.9556	7.1858	6.1223	5.9362	5.9009	9.5706	6.2845	6.2843	6.6638	6.2713	4.8654	5.9925	8.0494	7.3013	5.9736	7.0946	6.1926	6.7389	6.8373	6.3009	9.8463	6.4841	7.2564	6.7756	5.9479	5.4692	6.3129	5.3455
PF3D7_1100200.mrna1_1	PF3D7_1100200.mrna1_1;1506	1506	6.8699	7.1305	10.2285	7.9865	4.6943	6.2802	6.1056	8.2261	4.4316	7.9468	5.6331	6.9309	8.504	5.1077	5.954	6.4725	9.2749	8.6858	5.4906	8.2489	8.2492	7.367	7.5398	7.9454	5.4793	4.7164	5.0648	6.1725	8.0794	7.7217	7.6827	7.0711	6.1737	6.6907	6.3656	5.06	5.2399	5.9558	5.7027	7.5868	4.025	6.2096	9.6577	11.5792	5.9791	5.9042	6.8542	5.7522	4.8435	6.5242000000000004	5.327	5.2979	6.1552	7.9041	7.807	5.0596	6.4548	5.7819	6.4187	5.4979	5.3409	9.0101	6.6358	5.3736	6.8733	5.8575	5.0206	8.204	7.2448	7.9039	5.7358	6.3239	8.3675	6.5854	7.2256	6.417	9.8594	5.8924	6.4661	6.4138	7.1335	6.1014	9.0239	6.0221
PF3D7_1100200.mrna1_1	PF3D7_1100200.mrna1_1;1507	1507	7.4173	5.3526	10.2936	9.9716	5.0369	7.2531	7.45	8.9061	6.5953	7.3079	7.1996	6.4861	10.2837	4.7479	6.903	5.8605	10.1674	11.0689	5.3512	9.9951	7.8433	6.4351	6.3633	6.6779	6.9551	4.7388	5.649	7.2299	10.2075	7.1932	7.2217	4.9896	6.6495	7.6721	5.3158	3.9222	5.9484	7.534	6.7923	4.8934	4.5753	5.3544	5.4097	6.8908	6.0152	7.0622	7.2021	6.4827	5.4067	7.1302	5.3978	5.5595	6.1212	7.1879	8.4805	5.4542	7.5328	6.9129	9.8482	5.8787	5.8914	10.7594	6.3384	6.5783	6.937	6.4656	5.3971	5.5659	6.7703	8.6561	6.2778	8.151	8.1907	9.779	6.3277	6.4138	10.7816	5.975	7.5541	6.0629	6.546	6.4912	6.4182	6.1264
PF3D7_1100200.mrna1_1	PF3D7_1100200.mrna1_1;1508	1508	6.9514	5.7043	9.7016	9.6071	5.0339	6.8225	6.7596	7.5202	4.0832	7.0097	7.8176	5.8639	10.0209	4.8919	6.1959	5.706	8.6627	10.8195	5.6823	9.834	7.1	6.1833	6.2371	6.9498	6.6745	5.4731	5.2765	6.28	9.8242	7.1509	7.1035	5.6991	7.0993	7.7692	5.5336	5.7605	5.857	7.7313	6.1952	5.6247	4.8575	5.2157	5.9416	6.8009	6.0409	6.5064	7.1591	7.3608	5.0175	7.1786	6.4492	5.78	6.2737	7.2873	7.6611	5.7401	7.8553	7.1897	8.8943	6.0995	5.6485	10.1519	5.5423	6.3284	6.747	7.2325	4.8987	6.7115	4.9977	8.3272	6.12	7.8995	8.0578	9.3486	6.1781	6.7029	10.7668	7.222	7.1281	6.9895	7.3866	6.4244	7.0866	6.0693
PF3D7_1100200.mrna1_1	PF3D7_1100200.mrna1_1;1509	1509	7.3768	5.7674	6.7507	8.8452	5.1534	6.739	7.1782	9.4661	4.0609	7.8247	6.4609	5.489	8.1112	4.9718	7.1234	5.6775	10.5664	4.7049	6.1156	9.8513	7.2118	7.5137	5.5518	6.8757	3.9059	3.5261	4.6876	6.7039	10.0918	7.3648	7.7476	4.4148	7.2472	5.394	5.9834	5.2149	6.3029	6.0721	6.0072	5.2917	4.6605	6.5664	6.0025	3.6241	5.572	6.611	6.9227	4.7431	4.9179	6.2472	4.9941	5.7366	6.4743	6.9791	7.603	5.5696	6.366	5.2403	8.9341	4.3169	5.4545	10.601	5.2498	5.6482	7.7536	6.8544	5.0479	5.4886	5.3494	8.2762	6.8089	6.1177	7.5071	8.673	6.1031	6.8951	10.2732	6.545	8.135	7.1275	7.1602	6.0828	6.9606	5.266
PF3D7_1100200.mrna1_1	PF3D7_1100200.mrna1_1;1510	1510	7.4161	6.2273	7.9662	10.8389	4.7415	7.2589	6.2317	6.9603	3.7398	8.6917	8.2129	5.8733	11.8174	5.5132	6.1012	5.5795	8.643	5.1469	5.5279	11.712	7.362	5.9814	4.6363	6.1029	7.063	5.3837	5.823	8.1859	11.6393	7.8636	7.8391	3.1763	7.2604	7.236	5.7279	5.9444	6.1001	8.3482	6.8139	5.814	4.8268	7.2296	5.8731	4.9397	6.1102	9.8276	8.5602	7.1422	4.7021	5.5577	5.5768	8.3921	4.9855	8.2796	8.2888	5.0622	9.5437	6.5447	8.6104	5.3455	6.3103	11.2225	5.565	8.5248	5.8975	7.8603	6.5543	6.1918	7.0071	8.8963	9.8991	8.4774	8.1166	9.141	6.6356	8.1404	11.312	6.561	9.5513	7.4469	7.7642	7.5628	9.5288	6.3584
PF3D7_1100200.mrna1_1	PF3D7_1100200.mrna1_1;1511	1511	6.7365	5.1591	7.5362	10.675	5.9885	6.4438	6.6873	6.857	3.3978	7.3575	7.7945	6.8281	10.778	4.8595	6.7163	6.4814	8.1215	5.7895	5.6294	10.8648	9.4939	6.5215	5.7929	6.5919	6.415	5.3909	3.7887	6.6932	10.9031	9.0253	7.796	5.2001	6.6823	8.3879	6.7521	6.2546	6.0631	7.5293	5.3161	5.1256	4.5558	7.1257	5.1643	6.0531	6.7184	9.688	7.7618	5.8207	5.8929	6.4036	8.0773	7.1832	5.367	7.5487	8.4348	6.8307	7.0384	5.7637	9.6963	5.9748	6.0228	9.815	5.9725	6.4157	6.4234	7.2882	8.3511	6.1048	5.8552	10.048400000000001	9.0566	7.0245	7.9977	9.8941	6.5845	7.7522	10.7393	6.6551	9.2723	7.4709	7.2973	8.9375	9.8512	5.5838
PF3D7_1100200.mrna1_1	PF3D7_1100200.mrna1_1;1512	1512	8.8205	7.4959	8.7779	9.4081	4.7334	7.479	6.1562	6.0641	4.4522	8.8063	5.7035	6.2124	9.5198	6.5376	7.0323	5.8738	7.5808	6.7715	5.9711	7.5578	12.1381	3.9616	6.8328	6.6051	6.7103	6.5607	5.9477	6.3432	7.9196	11.6094	8.1075	5.3494	7.5998	8.5704	6.4286	5.8753	6.5959	8.6114	6.1861	7.7647	6.1054	7.604	5.3291	5.3561	7.629	9.3385	8.0573	6.9744	6.9514	6.7223	6.615	6.4936	4.5662	8.0609	8.49	5.9193	5.8943	6.2628	8.8293	4.8674	5.8654	7.4722	5.1006	6.1914	5.465	7.73	6.3185	6.9745	5.1655	10.2898	9.6705	7.9594	8.4927	9.5009	7.058	8.22	11.3808	6.7589	9.2007	7.0929	7.6924	7.5814	9.7308	7.1289
PF3D7_1100200.mrna1_1	PF3D7_1100200.mrna1_1;1513	1513	7.2344	6.4739	9.3341	8.4887	4.649	7.7609	5.7159	7.51	4.6651	7.9314	5.0325	6.9243	8.4429	6.342	7.1242	5.1127	9.3051	6.2227	5.7684	7.0854	9.5459	4.2048	5.6447	6.2145	4.9359	5.1285	4.4757	5.2373	7.4711	9.13	7.0247	5.921	7.3825	7.321	6.6221	5.5835	5.3056	7.1273	6.1975	5.4172	5.7206	8.1649	5.4152	5.8359	4.9887	8.4115	7.5374	6.1313	6.3163	6.7	6.2848	6.0166	5.8545	8.0414	7.7977	4.5868	5.5379	8.637	9.2098	5.1408	7.0821	7.3336	5.1489	5.7769	6.0374	6.858	4.7257	5.9586	6.3899	9.512	9.0181	7.2532	9.4662	9.2097	6.4661	7.795	10.1937	6.9035	8.6791	7.0731	7.5961	6.3614	9.083	6.6559
PF3D7_1100200.mrna1_1	PF3D7_1100200.mrna1_1;1514	1514	5.3771	5.4944	8.1784	7.0575	3.6576	6.5125	5.2529	5.2172	3.6392	7.1173	5.4403	4.7274	6.8744	4.4575	6.7033	5.3288	7.6549	4.7285	5.4286	4.3448	8.9824	5.0148	5.2284	5.9839	5.4263	2.5311	5.2876	5.1747	5.8639	8.9106	5.983	3.6915	6.7527	6.3944	5.634	4.7618	5.1218	5.5329	5.6679	2.7549	6.1574	6.4696	4.2555	5.243	5.3143	8.02	5.8079	5.8349	6.0665	6.2759	5.4239	5.6991	4.7236	6.547	6.2228	4.3031	5.1436	5.88	8.2513	7.9807	5.2906	7.209	5.4944	5.5527	7.0749	6.2363	4.5832	5.6476	5.2965	8.6688	8.0267	6.4878	7.5862	7.9115	8.1509	6.3432	9.3219	5.7869	7.7165	6.8953	6.0317	5.1481	7.6357	5.5002
PF3D7_1100200.mrna1_1	PF3D7_1100200.mrna1_1;1515	1515	6.8206	6.1204	7.7129	4.8505	4.7761	6.0317	5.8427	4.6392	4.2265	7.7802	5.2743	6.6699	5.9322	3.4182	6.142	5.6611	5.8989	3.7581	5.2346	5.5087	6.8903	4.943	5.3757	6.8795	5.954	4.4893	5.3995	4.8817	6.1108	6.2769	5.6817	2.6758	7.1279	5.826	5.0858	4.8186	4.8575	5.8122	5.0583	4.99	3.8982	5.6704	4.8914	4.281	6.1795	7.4227	6.6026	5.5629	4.3964	6.3116	5.2008	5.2145	5.2475	6.0974	4.8545	4.7339	4.8669	5.6476	6.6023	5.2924	4.995	6.8557	9.7293	5.1383	4.6966	5.7695	5.3561	5.3775	4.1771	8.3467	6.702	7.0454	7.715	5.4182	5.78	5.1922	8.8971	9.1306	7.6989	6.0475	4.5747	5.1965	7.2799	6.9089
PF3D7_1100200.mrna1_1	PF3D7_1100200.mrna1_1;1516	1516	5.605	5.1181	6.4782	5.2008	4.5367	5.269	5.1795	5	3.144	6.4396	4.7655	10.1967	4.4039	5.1663	5.726	4.1185	6.0374	5.0781	5.0661	2.8934	5.5993	4.1779	5.1807	4.717	4.4627	4.3576	4.6999	5.1383	4.6508	6.4224	5.8324	4.4634	5.7947	5.3187	4.887	4.7469	5.7785	5.5954	5.3291	4.4919	4.0356	5.3487	4.7533	4.2126	5.3607	7.6963	7.0119	5.7247	5.4182	4.7581	4.861	5.9465	5.7737	6.993	4.7975	3.6531	4.4828	5.4893	5.5641	4.2787	5.842	6.7978	8.568	5.7271	4.986	4.8278	4.7032	5.1206	5.6882	9.4125	7.7041	6.5972	7.1721	6.3018	5.3834	5.4128	8.4916	7.8949	7.4211	4.8963	5.2813	5.0277	6.6595	7.1235
PF3D7_1100200.mrna1_1	PF3D7_1100200.mrna1_1;1517	1517	6.7758	5.7112	6.1322	7.1713	3.8022	5.969	5.5598	4.7076	3.8248	7.8978	5.5619	6.2396	7.0576	4.8797	6.5388	5.7552	6.7438	5.4306	6.0725	5.7777	7.4656	4.6218	9.2118	5.8887	5.1711	4.0444	6.4024	5.803	5.7586	7.2084	6.3409	8.8833	6.855	6.1944	5.9303	7.1098	6.4927	5.9575	5.972	2.6112	5.0747	6.0879	4.4168	6.3306	5.1432	8.737	6.7204	4.9662	5.2005	7.7511	4.8856	5.0112	3.5084	6.2468	4.7814	3.3089	4.2817	6.0448	5.6848	4.4019	5.2261	6.9564	8.8373	5.3226	4.3916	6.0308	4.2087	6.1564	5.6221	10.1997	8.1772	6.9714	7.9659	6.3911	5.745	6.0572	9.0594	8.3332	7.3983	6.7002	5.854	5.9814	7.8678	7.1211
PF3D7_1100200.mrna1_1	PF3D7_1100200.mrna1_1;1518	1518	6.5914	5.2705	6.3103	5.9229	3.757	5.8061	5.4653	4.8525	2.511	7.6174	4.6622	5.7186	5.8617	3.8022	6.3174	5.0963	6.5008	4.8465	4.6467	6.5644	6.9158	4.7236	4.7661	7.9477	5.3277	4.6456	4.8248	5.2188	6.8575	6.8662	6.0188	3.591	8.019	6.302	6.0396	4.0909	5.9862	4.6456	5.8931	4.0815	4.0224	5.9894	5.3234	5.4588	7.0119	9.0087	5.4316	7.7241	2.6323	4.4323	4.4989	5.7721	5.0887	7.0846	4.0063	5.7032	3.9946	5.9704	5.5677	5.1069	4.916	7.0841	9.5865	4.8485	4.6439	5.4998	4.8248	5.1751	5.2593	10.7509	8.2668	7.9	7.1334	6.614	5.3034	6.4739	9.7631	9.5698	7.0942	4.7908	6.9891	5.7517	8.5911	7.7138
PF3D7_1100200.mrna1_1	PF3D7_1100200.mrna1_1;1519	1519	6.3809	5.1727	6.4202	6.3808	2.7159	6.6165	6.2559	5.712	3.8807	7.823	4.5674	6.3149	5.8319	3.7751	7.4721	5.0921	6.8431	5.6899	4.8768	5.79	6.6349	4.8273	4.797	7.7232	5.067	4.7015	5.2005	4.7115	6.897	7.0382	6.841	3.796	8.2201	7.1515	6.2065	4.6679	5.8926	4.8525	5.0951	4.2265	4.6439	4.7257	4.4731	4.9505	5.6938	8.0712	6.3172	5.636	5.1473	4.5129	5.8402	5.9907	4.5509	5.991	5.0815	5.257	4.9896	6.0667	5.7711	4.3241	5.5311	7.1326	9.5848	5.6879	5.2036	5.7663	4.4906	5.7238	4.408	8.0034	7.7092	7.4469	7.557	7.2532	3.6519	5.9442	9.1126	8.595	7.7348	5.4886	5.8919	5.9875	8.4745	6.5497
PF3D7_1100200.mrna1_1	PF3D7_1100200.mrna1_1;1520	1520	7.6926	7.0901	8.0216	6.1975	6.2367	6.875	5.8174	5.8728	5.5512	8.7177	6.7355	6.6805	5.8467	5.7393	6.4126	5.9734	6.7622	4.9869	6.5935	4.1375	6.9166	7.7926	6.3147	7.6911	6.8099	6.7487	5.5699	6.1305	5.6047	7.3278	8.0341	6.3208	7.6803	6.7018	5.86	5.5059	6.8785	6.601	5.8615	7.2455	5.3639	5.0836	6.2008	6.4635	7.2121	7.858	6.5501	5.4209	6.1789	3.9126	6.5729	6.8759	6.6738	6.2382	5.9481	6.2422	5.8243	6.9597	5.6088	5.0241	5.9013	6.5318	8.954	5.5245	6.0135	5.9512	4.6988	5.2873	5.6957	7.9339	8.0154	6.3189	8.3355	7.7175	6.919	7.4077	8.2028	8.492	7.469	6.3252	5.4043	6.3646	6.9158	5.7506
PF3D7_1100200.mrna1_1	PF3D7_1100200.mrna1_1;1521	1521	5.5484	5.0866	5.3107	5.478	4.0233	5.5552	3.1811	4.7296	4.8258	5.8372	5.6369	4.904	4.6859	0.3896	5.1993	3.8012	5.5254	3.4276	4.7908	5.1639	5.7175	3.8649	4.634	6.3445	4.8689	3.4647	3.1043	4.5963	5.0832	6.4446	5.594	5.354	7.0343	3.904	5.2453	4.2876	5.033	4.2898	5.04	4.1449	4.6047	4.2928	4.6141	5.3158	3.7991	3.3854	3.4249	4.5179	1.9819	4.9768	5.2426	5.2269	3.7719	5.5024	5.3978	4.5625	4.5429	5.4249	6.5618	5.7238	4.6017	6.1705	7.1756	4.887	4.6764	5.9009	3.9079	5.4219	4.7782	4.6843	4.6724	4.735	6.9982	6.7585	5.323	3.06	8.3464	6.2254	5.3572	4.7247	6.3944	3.5862	5.6424	4.332
PF3D7_1100200.mrna1_1	PF3D7_1100200.mrna1_1;1522	1522	6.5914	4.5211	4.1202	5.5922	4.3999	5.2001	5.3187	4.2071	3.4944	6.8194	3.4738	7.254	5.4783	1.6276	3.4581	5.0453	5.3723	4.3547	4.5447	5.6614	6.5354	3.9486	3.7549	6.9338	4.0841	4.6536	3.5945	4.8797	4.8278	6.7604	5.2036	3.2001	7.1231	5.0103	4.9326	3.9551	5.0339	5.1767	5.3027	4.5254	5.1847	3.6915	4.7027	4.9828	4.9588	4.7495	5.3027	4.9458	4.0841	4.1432	3.7049	5.3122	3.3743	4.0152	4.7495	3.6871	5.0272	5.3161	5.3288	5.2353	5.1663	6.2163	6.9001	5.689	6.3658	5.4995	4.466	6.7335	4.2487	4.5686	5.4611	4.7517	6.6765	6.9742	5.6456	3.8074	8.093	5.5062	5.9406	5.5097	6.1309	5.0609	7.2458	3.1177
PF3D7_1100200.mrna1_1	PF3D7_1100200.mrna1_1;1523	1523	5.9317	5.0334	4.6904	5.353	3.5211	3.9486	3.942	5.4111	2.8074	5.4647	4.0942	5.5963	3.1359	2.969	5.4561	4.9828	5.6389	3.852	3.7897	3.4957	5.3526	4.729	4.2787	4.0951	4.2787	4.3512	4.3399	5.1223	4.4555	6.1965	4.7835	2.862	5.1052	4.8253	5.0596	3.9231	4.5625	3.541	4.0391	3.1506	4.0858	5.4293	3.9079	4.904	4.7225	5.3096	5.1457	5.087	3.5361	4.3462	5.689	4.2615	4.228	5.7076	5.2288	4.1827	4.3391	6.2298	5.8785	5.5987	4.9575	5.1619	4.582	5.2939	5.0712	5.5342	4.2913	5.6582	4.6707	4.0374	1.8359	4.439	5.5223	6.4439	5.5996	4.9846	7.4375	5.2188	5.2153	5.5379	5.8748	3.0321	5.7407	4.9672
PF3D7_1100200.mrna1_1	PF3D7_1100200.mrna1_1;1524	1524	5.6957	4.565	4.7452	5.1252	3.5558	3.4568	4.5122	3.7719	1.9928	4.9331	4.4783	3.6848	5.5027	3.8846	3.0303	5.4433	5.2016	4.7323	4.5027	3.6982	4.7131	4.7425	4.3413	4.3695	5.1465	4.4276	4.4951	3.6229	3.0704	4.62	5.7647	2.7929	4.0108	4.8826	3.5472	5.5444	5.1795	4.5248	5.4323	2.5361	4.5874	3.6041	4.488	3.7236	4.8787	4.0418	4.3604	4.319	3.3561	3.9928	5.4712	4.2802	1.406	3.3688	4.1819	4.5478	4.511	4.6764	5.4182	2.1177	4.314	5.101	4.3653	5.3719	3.8924	5.9081	3.9919	3.5497	4.634	4.1691	4.3999	4.4515	4.627	5.114	5.1367	5.3313	7.0309	4.856	5.1089	5.0303	3.4816	3.8032	4.2141	5.4877
PF3D7_1100200.mrna1_1	PF3D7_1100200.mrna1_1;1525	1525	5.6331	5.3359	4.8958	4.3306	3.7474	3.2494	5.1412	3.9146	3.3462	4.359	3.2839	5.1383	4.8089	0	4.5491	5.3509	4.9667	4.7312	4.1432	4.6713	4.7087	4.4621	4.7903	4.4148	5.3614	3.7929	4.3334	4.5546	4.5204	3.8207	5.3537	4.1449	4.811	5.0496	5.2342	3.0409	4.0224	4.0721	5.0157	3.8349	3.0687	4.0339	5.0904	4.98	4.1946	4.2008	5.2806	4.6421	5.213	4.2943	5.0014	4.9045	3.067	5.1346	4.4764	3.7257	4.4363	4.7517	5.2346	3.9699	4.9914	5.6724	4.634	4.4195	3.7159	5.288	4.6899	4.332	3.6135	3.6848	4.6582	4.991	4.2426	4.4476	4.0108	4.1827	6.0909	4.6005	4.9016	4.6035	5.3576	3.479	4.995	4.4835
PF3D7_1100200.mrna1_1	PF3D7_1100200.mrna1_1;1526	1526	5.1715	4.5311	3.7323	3.7038	4.0018	4.669	4.1035	4.4738	4.0144	5.3384	4.1546	3.479	4.3334	0	4.0179	4.6247	4.8283	4.6949	3.6194	4.2426	4.8293	3.859	4.9598	3.8104	4.7981	1.6229	2.7698	3.2928	5.098	4.8723	3.6041	3.2494	4.4256	4.8161	3.5753	1.384	4.7903	3.3854	4.5065	0.3561	2.7824	4.5223	4.126	4.1659	4.7214	4.5674	3.9317	4.06	4.0951	4.7724	3.6915	5.6899	2.2898	4.9588	4.6882	3.1938	4.7554	4.5632	5.8866	2.9653	4.2839	5.645	4.9709	5.1432	4.193	4.5987	4.4621	4.2365	4.5046	4.8763	3.9727	4.8787	4.1993	5.0175	4.4803	4.3625	6.7158	4.6668	5.6162	4.7581	4.9542	0.5059	4.4496	3.1522
PF3D7_1100200.mrna1_1	PF3D7_1100200.mrna1_1;1527	1527	6.3245	5.6439	4.6387	3.4529	4.3999	4.8822	5.4192	4.9523	3.9411	5.7156	4.3234	3.1603	5.7942	0.6781	3.0144	5.5053	5.5702	3.4699	5.5598	5.6753	5.7296	4.0045	4.8037	5.3241	5.7282	3.8709	3.849	4.9059	4.228	5.8736	6.2447	3.4476	4.6724	4.9676	3.9021	4.3356	4.7371	4.2411	5.2731	4.796	3.5223	4.4938	5.6648	4.9625	4.9955	5.7584	5.1198	5.3547	4.6831	6.0557	4.8283	4.5046	4.5934	6.0755	5.0721	4.854	4.1252	4.9467	5.627	5.3516	5.3899	6.1221	4.6645	4.4912	5.2106	5.5969	3.9336	5.144	5.6168	4.2891	5.1985	5.0228	5.7309	5.6264	6.1485	5.6153	6.042	4.3632	6.1162	5.1771	4.6235	4.9964	5.3374	6.0843
PF3D7_1100200.mrna1_1	PF3D7_1100200.mrna1_1;1528	1528	6.1647	5.8079	5.0148	5.04	3.6159	4.2817	5.2016	5.2441	4.6153	4.225	4.9878	3.7355	5.243	0.0566	4.9136	5.3981	4.7344	5.0514	4.9088	4.009	5.2407	5.7666	4.796	4.5638	5.6346	5.0081	5.1683	5.2502	5.5537	4.4141	5.8958	4.9463	4.7882	5.0206	5.441	4.7814	4.6206	4.8278	5.1878	4.4731	0.757	4.6651	5.5613	5.2012	3.6679	4.8748	5.4757	4.1953	4.1293	5.4077	5.0566	5.839	3.1747	5.5267	5.0108	4.6415	5.3778	5.2802	5.5423	5.6232	5.2273	5.8053	5.9134	5.1703	5.0993	5.8273	5.087	5.8938	5.0592	5.2001	4.3554	5.8804	5.4851	5.0391	5.2954	5.8243	6.5969	5.3266	5.3992000000000004	5.9846	5.5385	3.9136	5.2694	4.5521
PF3D7_1100200.mrna1_1	PF3D7_1100200.mrna1_1;1529	1529	5.7751	5.6851	4.9977	4.4718	4.4522	5.3132	4.6859	4.3103	3.9882	4.7903	6.3363	4.3205	5.3923	3.225	3.511	5.4548	5.3352	4.9467	4.8369	5.5475	5.1428	4.5027	4.889	4.9864	5.3537	3.025	4.2824	5.4326	5.3681	5.269	6.2001	3.6633	5.3954	5.6854	5.7134	4.0875	5.2645	5.2028	5.3985	4.1771	4.5503	4.7887	5.1922	4.5385	4.5497	5.7869	4.8525	5.4828	3.839	4.2418	5.8263	5.649	4.4874	5.6747	4.811	6.4444	4.2319	5.435	5.1922	3.797	4.211	5.765	4.7772	5.2437	5.3978	6.0411	5.4902	6.013	4.9345	5.5738	5.1289	4.853	3.4141	3.7719	5.5116	5.153	6.6629	6.0555	6.0099	3.6848	5.1412	5.0453	5.0339	4.7208
PF3D7_1100200.mrna1_1	PF3D7_1100200.mrna1_1;1530	1530	4.9973	6.1659	5.3778	4.4607	2.06	3.8777	5.4256	4.5735	4.157	5.0587	3.9079	4.2188	3.6645	1.9782	2.2265	4.6848	4.8125	3.4249	4.6662	4.9667	4.887	4.4995	5.4202	4.8943	5.4983	4.649	4.84	5.1506	4.5723	5.3198	6.0796	3.1763	3.9644	5.2968	4.9864	3.5981	3.8135	4.8822	5.5011	4.5141	4.8359	4.1375	4.9556	4.4121	4.7856	4.3854	5.0883	5.1094	3.5008	2.797	5.1771	5.2176	4.6282	5.0764	5.0557	4.1293	3.5692	4.905	5.5046	4.6029	5.4709	5.9887	5.0461	4.6188	4.2095	5.479	4.8938	5.0811	5.1961	3.5729	4.5868	4.7021	5.2238	5.5877	5.5432	5.5564	6.295	4.8006	5.5195	5.8081	4.2126	3.8895	4.9718	5.7923
PF3D7_1100200.mrna1_1	PF3D7_1100200.mrna1_1;1531	1531	5.9658	5.1322	4.1675	5.9184	4.3554	6.1789	5.1538	4.3597	4.1683	4.8629	5.0135	4.9463	5.1396	2.8258	3.5656	5.4754	5.0422	4.4323	4.7897	4.1094	4.9667	5.243	4.7442	3.0286	4.8068	4.251	4.6719	4.8704	5.0575	5.2608	5.8395	2.742	4.6588	5.06	4.7285	4.2396	4.327	4.6882	6.1262	4.2957	2.3277	4.7597	4.2772	4.2456	5.706	5.8425	4.3937	3.116	4.5122	4.1985	4.7666	4.235	3.8659	4.5963	4.1627	6.3196	5.6724	5.3172	5.7929	3.3702	4.437	5.3768	5.0609	5.4992	5.1301	4.7565	4.7366	4.9537	5.4976	5.0081	4.9551	4.9644	5.6639	4.5135	5.2728	4.2418	6.2036	3.9616	4.1227	4.9846	4.5336	4.8171	4.9612	3.857
PF3D7_1100200.mrna1_1	PF3D7_1100200.mrna1_1;1532	1532	5.7536	5.6769	5.1256	4.7181	3.4594	3.7655	4.4376	4.5122	4.3498	5.2475	4.9083	3.7623	3.5286	2.7592	3.3291	5.0832	4.9667	4.7312	4.7835	5.2365	7.7229	4.272	5.3523	4.4951	5.2847	3.7655	4.3023	5.0492	5.3005	10.0751	5.7719	4.4627	4.3583	5.1231	4.7225	4.3702	3.8797	4.5298	4.7965	4.888	3.943	4.0557	4.7098	4.4712	5.6337	3.3349	4.8934	5.5478	3.7708	4.5385	4.6993	5.6453	4.6212	5.2238	4.9184	2.7093	3.7751	5.5847	5.4954	5.3688	4.9307	5.8807	3.6311	4.8146	4.8958	4.7501	4.5273	4.9832	4.6775	4.4963	4.054	5.347	4.7054	4.9026	5.1085	4.4874	6.2922	5.1252	5.1695	5.5981	5.6088	1.9635	4.9458	4.9667
PF3D7_1100200.mrna1_1	PF3D7_1100200.mrna1_1;1533	1533	5.9848	5.5188	5.1035	4.6439	3.2585	4.9486	5.8763	4.4012	5.1827	4.7469	5.0099	4.4296	5.4967	1.144	4.9855	5.5753	6.1272	4.5292	5.4243	6.5627	5.6467	5.0548	5.4276	5.4131	5.5509	5.0938	3.3045	5.6758	6.917	6.3406	6.0148	4.4653	5.6168	5.9612	5.4005	4.6118	6.5072	5.2731	6.6803	3.7981	2.9542	4.5801	6.0697	4.8738	5.383	5.2342	5.3399	5.9715	4.6542	5.2813	5.3114	5.8627	4.4363	5.3583	4.3161	4.0704	5.4036	4.7032	5.9069	4.9814	5.9141	5.5385	4.7366	5.1301	5.0751	5.4039	4.7511	5.0695	6.3448	4.8197	5.0841	5.3565	5.9215	4.5904	5.5232	5.5317	5.8684	5.405	5.5862	5.9875	5.7192	3.6241	4.9914	5.972
PF3D7_1100200.mrna1_1	PF3D7_1100200.mrna1_1;1534	1534	6.228	6.2848	5.8102	6.3663	4.541	5.9369	5.4825	5.2487	5.5521	6.3466	6.0092	4.6147	5.2137	4.0909	5.0365	5.0845	5.8293	5.4604	6.2871	6.8752	6.6662	5.2798	4.7159	4.9293	5.5173	5.3618	5.2604	5.3169	6.7565	5.7049	6.0851	3.6415	4.9001	5.4931	5.6056	5.1202	5.9167	4.6622	6.9866	4.0418	5.2196	4.4542	5.3981	5.1659	4.858	4.7814	5.9467	7.1092	5.9681	4.2304	5.7474	4.784	5.2634	5.9757	5.8283	4.8625	5.7978	6.093	6.0213	4.9435	5.9887	6.1653	4.9279	5.4957	5.2456	5.4463	5.4009	5.5969	5.9458	5.7466	4.3702	5.9725	4.3743	5.2806	5.516	6.2114	5.9035	5.9752	5.9095	6.068	5.8001	4.8161	5.911	7.213
PF3D7_1100200.mrna1_1	PF3D7_1100200.mrna1_1;1535	1535	6.2784	5.2118	5.2242	6.2106	5.5059	4.7004	5.6873	5.5862	5.7208	5.5364	5.2529	5.1957	6.1637	4.3219	3.9837	5.7054	5.8367000000000004	5.7557	3.2265	6.0103	5.6091	5.1473	5.1469	6.2161	6.1278	4.2502	5.2672	6.0123	6.4494	5.6904	5.4022	4.6826	5.7845	6.1687	5.8374	5.3092	6.281	4.889	7.4281	4.4548	5.2012	5.3158	5.2453	5.7589	4.9288	5.3712	5.1493	7.2108	5.1144	4.8364	6.1516	5.7947	5.4439	5.2184	5.3519	4.0764	6.1295	5.3005	6.2687	6.2854	6.4683	5.5503	5.8809	5.774	5.4522	5.3882	5.7634	5.1338	6.4901	5.3147	5.6223	6.3568	5.669	5.7442	6.4246	7.6348	6.4968	5.8726	6.2022	6.2904	5.4715	4.6966	5.7803	6.5741
PF3D7_1100200.mrna1_1	PF3D7_1100200.mrna1_1;1536	1536	7.1206	6.1585	5.9512	5.6138	6.0618	5.3923	6.4204	7.0221	7.5002	6.8942	5.9683	6.1807	7.2582	6.5507	5.374	6.6385	6.6146	7.4699	6.8895	9.3767	6.9039	6.42	5.3882	7.3753	7.0398	5.0609	7.7186	6.1532	9.3819	6.1997	6.8364	5.1655	7.0399	7.3481	5.5792	8.5158	9.0588	5.8058	8.1134	4.9016	5.7434	5.7975	6.5636	6.6331	6.191	5.9364	6.0409	8.2932	5.2494	6.2165	7.6923	5.7793	6.2915	6.9948	5.8462	5.6427	6.5054	5.7861	7.5006	6.9887	7.8536	7.4415	8.5615	6.6892	7.0475	6.7386	6.4378	6.5667	8.9674	5.2612	6.5887	5.5232	6.2075	6.4774	6.8952	7.968	7.4122	9.1696	6.5483	6.9093	6.2998	6.7778	6.4477	8.3557
PF3D7_1100200.mrna1_1	PF3D7_1100200.mrna1_1;1537	1537	7.2952	5.6565	5.9057	6.4099	5.299	6.1912	6.7797	6.9814	6.7853	6.4555	6.3174	6.8324	7.3016	5.4039	5.213	5.3754	7.3852	8.0454	6.1079	10.0635	7.9449	6.5455	6.0457	7.3228	7.1819	6.3096	6.7241	6.7773	10.1182	7.6738	7.7464	6.2151	6.9117	7.4834	6.1653	7.5609	7.6292	6.0477	9.4217	6.1815	6.242	5.8288	7.7189	7.0338	8.5297	5.6401	6.3062	9.7817	5.8215	7.1724	7.4174	8.3398	7.3013	7.6771	8.7019	5.9537	5.7829	6.6153	7.0913	9.0732	8.1338	7.7197	7.6418	6.3118	7.0978	6.0332	6.086	7.0989	9.0225	8.1547	6.0094	5.8733	6.4301	6.8006	10.1738	6.8991	8.0008	7.908	7.0929	7.6067	6.6875	5.7525	7.6851	9.2075
PF3D7_1100200.mrna1_1	PF3D7_1100200.mrna1_1;1538	1538	7.1666	6.0672	6.4715	6.7655	6.3114	5.8192	6.7882	6.0672	5.1214	7.3719	6.0858	5.8934	6.6716	5.497	5.5068	5.5444	5.545	6.2946	5.7562	8.8048	6.556	6.7118	6.0989	6.7943	6.8542	4.4731	6.1827	6.8263	9.1207	6.0283	6.1916	6.5889	6.4885	6.9849	5.939	6.3176	6.6793	6.0557	9.7028	6.5642	6.0352	5.7876	6.5534	5.939	6.4136	5.9565	6.2028	10.0395	5.8797	6.6672	6.8616	6.339	6.2628	6.6475	6.2634	6.4236	6.0824	5.8146	7.0662	6.5059	7.0761	6.6048	7.1542	5.682	6.379	6.1739	5.6988	6.1432	8.6026	7.0487	6.3983	6.6623	7.0644	6.8329	6.606	6.8675	6.5925	6.9623	6.7388	6.5616	5.9777	5.6747	6.2496	8.5989
PF3D7_1100200.mrna1_1	PF3D7_1100200.mrna1_1;1539	1539	6.3452	5.5116	5.2083	6.0693	4.7714	5.3882	5.55	5.1006	4.3082	6.1016	5.4992	5.2653	5.5046	3.9681	4.8405	5.6988	5.9844	4.079	5.6628	7.256	6.3586	4.5292	6.3343	4.0018	7.0028	5.5699	3.8826	5.8457	7.1563	5.599	5.6767	7.2425	5.435	6.496	4.1579	5.5558	4.9103	5.1867	9.9936	5.2307	7.0715	4.4502	5.1679	4.9006	5.384	4.8324	5.675	8.918	5.0883	6.4036	5.5166	4.7393	4.6639	6.0135	5.3747	5.4091	5.6369	5.3896	5.7184	4.4976	5.9148	6.7469	4.5148	4.858	5.7719	5.4131	4.9307	6.4011	7.2692	5.9591	6.5865	6.9692	6.5379	4.862	5.8212	6.5638	6.1137	5.5245	5.3903	5.8212	5.1695	3.6218	5.246	6.433
PF3D7_1100200.mrna1_1	PF3D7_1100200.mrna1_1;1540	1540	6.8846	5.8425	6.6381	6.6126	5.2939	5.3916	6.8494	5.503	4.3937	7.2239	5.8174	5.3248	5.0334	2.5656	5.7304	6.0121	6.1299	6.3357	5.6433	7.1124	5.6576	6.53	6.9785	5.7203	7.739	4.6685	5.067	6.1793	6.9252	6.5367	8.0033	6.3808	5.6687	8.1938	5.367	5.0409	5.9635	5.0426	9.5245	5.5886	6.8982	5.3045	5.405	5.4751	6.4351	5.7309	6.1443	9.2668	5.1973	8.8829	6.0385	6.0217	4.3792	6.388	5.7178	6.1131	5.8472	6.1301	7.9444	6.2455	6.8941	7.4016	5.5945	5.7764	7.1414	6.0152	5.266	5.8342	7.6114	6.4216	8.1585	5.7848	7.3929	6.4534	6.2016	6.7814	7.2067	6.8626	6.3423	6.8642	5.3438	6.1449	6.6572	7.7047
PF3D7_1100200.mrna1_1	PF3D7_1100200.mrna1_1;1541	1541	6.3835	5.814	5.2346	6.2946	4.9514	6.432	6.3935	5.1342	4.9146	6.7025	5.8718	5.4033	5.5323	5.0509	6.8088	5.9775	5.3614	8.0072	5.1318	8.2188	6.6967	6.1922	6.1969	6.2891	5.6209	5.013	5.0391	5.9581	7.659	6.5138	6.6315	5.93	8.5375	6.2795	5.9968	5.0862	6.7458	5.6736	9.3428	5.4793	5.4998	6.2267	4.8909	5.6032	5.8006	5.5373	5.3851	8.5581	5.0904	5.8321	6.3241	5.6259	5.5217	6.875	5.121	6.4325	5.3118	6.7156	6.3448	5.8819	6.5589	6.6697	5.7407	5.745	5.4293	5.1326	7.7091	6.5483	9.0306	5.8306	7.9393	5.3878	6.9103	4.729	7.1805	6.5248	6.7398	7.3412	6.9156	6.3154	5.5993	6.5148	6.4681	8.5032
PF3D7_1100200.mrna1_1	PF3D7_1100200.mrna1_1;1542	1542	6.5657	5.7824	5.5138	6.2069	5.5333	5.9432	5.8359	4.1119	4.0081	6.6069	5.1256	4.903	5.6579	3.5148	6.0902	4.861	5.8437	3.9718	5.3056	6.8334	6.8277	6.0076	6.229	6.3754	4.9882	4.6696	5.3944	3.85	6.5155	5.7931	6.4406	4.0815	6.1526	6.0587	5.1863	2.5211	5.5832	5.6334	6.3577	4.4476	3.2327	4.4621	5.0691	5.7552	5.8222	4.4107	5.8634	5.6476	5.6859	4.6899	6.0503	5.0678	3.9345	8.0033	3.8125	5.2596	4.6611	6.6986	5.824	4.2743	5.3709	5.9009	3.5826	5.6008	5.0807	5.8415	4.9288	5.5087	7.1485	5.5708	5.5125	5.5364	6.6098	4.4919	5.7015	6.666	6.5444	6.4197	7.001	5.5008	4.3512	3.9288	5.4575	7.1914
PF3D7_1100200.mrna1_1	PF3D7_1100200.mrna1_1;1543	1543	6.7969	5.5798	5.9227	5.9535	4.9704	6.4038	5.0849	3.9307	5.6935	6.1715	6.134	5.5984	5.1144	4.7597	6.1247	4.9704	5.694	4.6525	5.5314	7.1887	6.1303	6.2724	5.8204	5.5503	5.6355	5.4954	4.6253	5.855	7.6271	6.0947	6.4179	3.4712	6.3009	5.5078	6.1252	4.3999	5.5795	5.4979	6.3997	5.0014	7.0107	5.875	5.4135	5.4588	5.9839	5.0544	5.5771	6.4841	5.3861	5.9637	7.201	5.5357	5.151	7.3362	5.9364	4.9155	5.254	8.976	5.5931	5.1751	6.3978	5.8826	5.1363	6.356	5.4584	6.087	5.2384	4.7981	8.4586	5.3757	6.3892	5.359	9.2138	5.2858	5.4482	6.5624	6.9142	6.2396	7.1518	6.6194	5.0622	5.0592	5.6755	8.11
PF3D7_1100200.mrna1_1	PF3D7_1100200.mrna1_1;1544	1544	6.4024	6.3149	5.2184	6.3122	4.359	5.9241	5.8977	4.4757	4.546	6.9602	6.0695	4.9477	5.8176	4.3806	5.373	6.0213	6.4424	4.8237	5.9141	7.0578	6.5121	6.4517	5.9284	5.9148	6.0226	5.2506	4.3533	6.8591	7.2645	6.275	5.6576	5.4107	6.8402	6.4553	5.3597	5.2705	5.5783	4.4155	5.7821	5.6244	7.6784	5.8056	6.2083	6.143	6.0413	5.7471	4.5204	6.0594	5.3259	6.2477	7.4088	5.625	5.6656	8.0496	5.7586	5.6212	5.098	9.4964	6.0139	4.9519	6.4841	6.3034	5.7013	6.4155	4.9322	6.0141	5.4796	6.4477	9.3427	5.3349	8.3151	5.4039	10.5734	5.6291	6.0817	6.2196	6.5931	6.8065	8.4248	5.0887	5.029	6.007	6.3152	8.288
PF3D7_1100200.mrna1_1	PF3D7_1100200.mrna1_1;1545	1545	6.61	5.5966	4.3226	6.2267	4.2765	6.0555	5.2284	5.3947	4.373	6.7566	5.7793	5.3063	5.6946	4.2265	5.3466	5.8019	4.7808	4.1643	5.803	7.0323	6.8004	6.8348	5.9277	5.6256	6.234	5.0691	4.0233	5.1655	6.8947	5.8773	7.1041	4.6323	6.1942	5.0807	5.8856	3.6769	5.7748	5.6008	5.7501	5.4902	4.8605	4.4423	5.8552	6.5504	5.9369	5.4229	5.5005	5.6436	5.6179	4.3992000000000004	6.3501	5.1894	5.4919	6.5718	5.4266	5.4689	4.8934	7.41	5.897	5.3462	6.7071	6.5625	5.5179	5.0622	4.8293	6.2952	4.9369	4.7671	8.1494	5.6088	5.2924	5.2563	8.9833	5.966	6.3129	6.42	6.6844	6.8222	6.9074	5.9174	5.2083	5.8349	5.812	8.1439
PF3D7_1100200.mrna1_1	PF3D7_1100200.mrna1_1;1546	1546	6.4243	5.8189	5.7046	5.9502	4.9561	5.467	8.9803	4.0875	4.1882	5.9697	6.0239	5.5856	5.3988	4	5.8362	9.8403	5.8839	3.3771	4.4263	6.5677	6.7936	4.9378	5.5286	7.8309	5.6633	5.013	3.3089	5.4162	6.7686	6.019	6.988	4.5625	7.5133	6.3454	5.359	4.3477	4.7463	5.4983	7.1061	6.2453	7.0828	5.0286	5.6094	5.5629	4.4263	4.627	4.568	6.9729	5.3165	4.9964	6.0184	5.3288	4.3505	6.4678	4.1227	5.596	4.6317	8.0778	5.3688	4.985	5.9095	5.7123	5.0347	4.6182	3.8904	5.7889	4.9986	5.4857	8.0589	5.6758	4.856	5.4111	8.6419	5.025	5.8081	6.433	5.5555	6.2632	6.2447	4.7645	4.1587	4.5454	5.0755	7.8101
PF3D7_1100200.mrna1_1	PF3D7_1100200.mrna1_1;1547	1547	6.6954	6.4746	6.0391	7.1565	6.0815	4.9616	9	4.3757	4.887	7.1647	6.0548	4.3089	6.054	3.9579	5.3295	10.334	5.3927	4.6977	6.2748	7.1076	6.4854	5.8084	4.7608	7.3373	5.1363	4.5613	3.858	5.8652	6.9518	6.2769	6.5347	4.6294	8.2568	6.071	5.7222	4.5173	5.4293	5.4046	7.1263	6.1765	4.9891	4.272	5.8112	4.5826	6.4749	5.1123	5.3067	7.2438	4.8445	6.2298	6.195	6.1577	3.8982	5.9371	5.5046	5.2555	4.5404	8.5621	5.76	4.7093	6.3374	6.5869	6.2122	5.0553	5.3885	5.1371	5.017	6.3916	8.3761	5.5348	5.3012	5.769	9.6956	5.6696	5.1027	5.6687	6.3418	6.6971	6.8728	6.2219	4.7782	4.9453	4.9579	8.0121
PF3D7_1100200.mrna1_1	PF3D7_1100200.mrna1_1;1548	1548	6.3738	6.33	4.89	6.1679	4.1408	6.3225	10.2503	5.0281	4.9635	6.1079	5.0631	4.4376	4.5254	4.9064	5.4118	9.2126	5.2828	4.1906	5.1169	6.8416	7.3472	6.0275	5.2574	5.9262	5.5677	4.6525	4.8948	5.1759	6.5262	6.0976	7.0334	5.0246	7.5654	6.3016	5.5419	4.1579	5.1256	5.0959	6.0877	5.8462	5.0768	5.4419	5.6599	4.1659	5.2769	4.7164	4.8334	6.4014	6.4386	4.7098	5.7471	4.8395	2.511	7.317	5.5981	5.6528	4.0347	8.8215	5.6349	3.8699	5.4676	5.8462	5.8809	4.8629	4.4087	5.0299	4.4423	4.9923	8.0335	5.1518	5.2487	5.4293	8.5712	5.479	4.8777	6.3219	6.5639	6.5685	7.2693	5.8384	4.9088	5.2698	6.3773	7.8024
PF3D7_1100200.mrna1_1	PF3D7_1100200.mrna1_1;1549	1549	6.6692	6.1617	5.3402	5.5792	5.8081	6.1391	8.4758	3.9174	3.6124	6.6508	5.9463	5.8061	5.915	5.1723	5.4568	9.7008	5.4627	4.7263	5.4754	7.083	6.857	6.5301	5.1902	5.0781	6.1247	4.3695	4.5674	5.8733	6.8434	5.8768	6.6576	4.9732	6.3092	6.0719	5.3161	4.0054	4.9607	5.9395	6.2574	6.5166	6.4346	4.6685	5.0018	4.8919	5.295	5.3537	5.3005	5.9702	3.9882	4.4236	6.2327	5.6389	4.3597	6.4408	6.0312	5.9674	5.3111	9.5824	5.8344	4.8374	6.3043	6.6256	4.4647	4.6594	5.2928	5.6112	5.1202	4.7027	8.3682	5.5729	5.6076	4.3103	10.4354	5.3363	5.7692	5.8339	7.0313	6.6194	6.5865	5.6218	5.5868	5.4286	6.0065	7.4107
PF3D7_1100200.mrna1_1	PF3D7_1100200.mrna1_1;1550	1550	7.6897	10.0821	9.0361	7.0328	6.0609	6.3243	12.6523	6.1727	7.4267	7.0074	10.9644	5.983	6.2808	5.2578	5.0219	12.7227	6.7	5.6693	7.5475	8.279	7.2391	6.6666	8.8278	9.1252	8.7536	6.5723	7.8606	8.0678	8.6087	8.6105	7.14	8.9186	8.2648	9.7009	7.6617	7.7206	6.3105	6.1957	7.247	10.5315	12.3684	5.575	7.2055	5.6424	6.8301	5.2369	6.9485	8.1844	6.0633	8.9222	10.6882	6.9118	9.0634	8.7706	14.1639	4.6977	5.879	13.7555	9.0108	6.2277	8.1231	7.0431	11.4724	7.5598	5.4718	9.0824	6.3399	7.7144	11.6677	13.6775	5.4686	5.6485	14.2882	8.2926	7.4583	7.8356	6.1422	11.7062	7.2047	6.5762	7.2396	7.2402	8.0193	10.666
PF3D7_1100200.mrna1_1	PF3D7_1100200.mrna1_1;1551	1551	6.6315	6.9852	5.9507	6.4653	5.6648	4.8094	10.4854	5.3789	4.7323	6.2151	6.2865	5.9258	6.0875	4.0027	5.5354	12.0894	5.9894	2.757	5.8909	7.6843	6.7917	6.4741	6.916	7.2506	6.4886	6.3018	4.2517	6.1175	6.5048	6.3313	6.6007	5.6744	7.1015	7.3742	5.7879	5.2161	5.3219	5.2679	6.0512	6.6082	7.7918	5.3712	4.4256	5.5671	5.3653	3.3646	5.7401	6.2194	5.6525	5.2791	7.5135	5.6921	9.9374	5.9649	4.9704	5.8392	4.9416	10.0455	6.4846	5.8875	6.8379	6.0639	6.1729	5.641	4.588	6.0811	4.3406	5.6404	8.7114	6.1123	5.3968	4.8704	10.2933	4.7613	5.7263	6.8497	6.8481	7.4062	6.8335	5.7015	5.405	5.9381	6.1104	8.345
PF3D7_1100200.mrna1_1	PF3D7_1100200.mrna1_1;1552	1552	6.5733	7.5203	5.922	6.1359	5.7038	5.3136	11.2961	4.7861	4.2055	6.6235	6.8694	5.3702	5.5653	3.5632	5.3005	12.7899	4.8032	5.3484	6.0813	6.3496	6.6703	6.1689	4.5625	5.6023	5.578	5.2836	4.4738	5.0947	6.5242000000000004	6.4119	6.6635	4.0925	5.4809	7.0891	5.7942	4.9565	5.3899	5.5714	5.6221	7.8809	4.8012	5.0413	4.9667	3.9791	3.9561	3.6542	6.0661	6.2192	4.9686	6.3187	5.8669	5.4043	4.5999	5.6135	6.8142	4.7334	5.1759	5.8169	5.367	4.5674	5.0308	5.8585	4.9561	5.5002	2.8298	5.4722	4.9873	5.278	6.809	5.437	2.943	5.3533	6.2269	5.9796	5.5289	6.2581	6.3496	6.6833	6.6064	5.0496	5.3875	4.6525	5.6073	7.5717
PF3D7_1100200.mrna1_1	PF3D7_1100200.mrna1_1;1553	1553	6.3847	6.8638	5.5339	5.689	5.5113	5.4479	11.2207	4.85	5.3459	6.1016	6.4211	4.9864	4.9686	3.9745	6.1932	12.4498	4.8773	5.0409	5.4175	7.1251	6.407	6.5642	5.9644	5.0798	4.2869	5.0076	4.5589	5.2906	7.1605	5.791	7.0874	4.8151	5.4525	6.3118	5.43	3.1747	5.0148	5.7328	5.8953	7.307	4.4005	4.393	4.2016	5.6291	5.9115	5.0206	6.1655	7.8075	4.757	5.0308	6.0137	4.9672	4.3512	6.3709	5.3056	5.013	5.9054	5.9153	6.0853	4.511	5.8092	6.2983	5.3896	5.5211	5.4679	5.6407	3.8748	6.0663	7.2684	5.3041	4.8058	5.2657	5.6363	5.4692	4.9322	6.535	6.3686	6.0257	6.5586	5.1894	4.0747	4.1946	6.2178	6.9426
PF3D7_1100200.mrna1_1	PF3D7_1100200.mrna1_1;1554	1554	6.6844	6.1536	5.5119	6.6989	5.3487	5.6795	6.2705	5.4506	4.4496	6.7233	5.7377	5.5948	5.9692	3.6288	6.0164	8.9037	4.8704	3.9644	5.6197	6.646	7.467	5.8472	5.3882	5.5357	6.5683	5.2392	4.8319	5.6221	6.9515	6.3827	6.5214	4.6628	5.8748	6.2374	4.5423	3.5273	5.079	5.851	6.7092	5.7753	4.9458	4.7425	5.1847	5.4627	5.6993	4.4575	6.6121	7.8537	5.0721	4.1285	6.626	5.9512	4.2743	6.1272	5.2032	5.4663	4.8595	6.7777	6.5339	4.8782	6.2424	6.4901	6.0603	5.9016	10.6852	4.7913	4.8684	5.1922	8.5314	4.6611	4.9126	5.4845	7.4823	5.2544	5.6044	6.2122	6.5645	6.8212	6.9389	11.3169	5.4692	4.7334	5.5475	6.6522
PF3D7_1100200.mrna1_1	PF3D7_1100200.mrna1_1;1555	1555	8.017	5.7388	7.1061	6.4812	6.9706	5.4459	5.9757	5.1591	6.7956	7.6552	6.4102	5.8714	5.2664	7.271	4.8669	5.8104	6.3628	6.9636	4.5945	8.5095	7.2006	6.1457	6.834	7.1176	5.1039	3.7845	4.8885	6.0853	8.3858	8.6477	6.0768	6.1995	6.0987	6.031	4.814	5.2296	5.2296	6.3302	6.667	5.5735	6.4472	5.8839	5.3913	6.2428	6.9711	4.3778	5.8194	5.4761	6.1239	5.511	7.3676	5.839	7.3842	7.1638	5.5072	4.4148	4.8972	7.4799	8.2332	5.9798	9.2661	7.0177	7.4787	5.4565	12.6357	7.8852	4.7301	5.4091	8.9358	5.8148	5.3295	5.9752	8.5642	7.6892	5.9069	8.7969	6.751	8.8391	6.8209	12.6201	7.9973	4.6229	6.3889	7.7083
PF3D7_1100200.mrna1_1	PF3D7_1100200.mrna1_1;1556	1556	8.2844	5.8917	7.6865	5.4259	6.4079	5.8684	7.8042	8.061	8.1277	7.616	7.1832	6.5297	6.4798	6.6415	6.0505	5.9174	7.9735	8.7853	5.7334	7.8446	6.2553	6.5549	7.6344	8.0376	7.3062	5.6659	6.4862	6.3183	7.0896	7.0987	6.3542	7.5262	7.8068	7.7425	6.213	7.0401	6.6831	5.9491	6.0594	5.0648	6.2065	10.0931	7.8983	8.4264	8.1008	5.4686	6.1869	6.2432	6.1805	7.8341	9.1936	6.5682	9.2313	7.8887	6.3122	4.8217	5.2055	9.9178	10.6681	9.0924	9.6225	8.8942	9.7067	6.5773	13.588	8.8513	5.6314	6.4428	8.2093	5.1843	5.7955	6.0385	10.6439	10.228	9.1577	8.9878	7.1959	10.1442	6.5308	13.9629	8.3832	5.9932	7.1739	8.943
PF3D7_1100200.mrna1_1	PF3D7_1100200.mrna1_1;1557	1557	7.4346	6.272	6.2397	6.3003	5.0781	6.4195	5.9875	5.582	5.0618	7.5423	6.4515	5.2016	6.0796	4.8319	6.1121	5.939	5.4192	5.7546	5.2114	7.1318	6.8292	6.2165	5.2776	7.0924	6.3431	5.3473	4.067	6.1016	6.6908	6.8079	7.2104	4.6977	7.5606	6.312	5.6203	5.3785	5.1387	5.5744	5.6038	4.9505	5.4063	9.074	6.2574	5.68	5.6206	5.2102	5.701	6.1785	4.627	6.4361	6.8386	7.1026	5.8672	8.2548	5.5711	5.8909	5.1969	7.8281	7.5472	6.027	8.6048	7.1561	6.6245	5.2284	11.3928	5.9011	4.7629	5.3103	8.2358	5.634	5.8379	5.4363	8.7681	6.3306	6.8541	7.1599	7.2889	7.9017	7.4796	12.0674	5.9331	4.8445	6.2544	8.5807
PF3D7_1100200.mrna1_1	PF3D7_1100200.mrna1_1;1558	1558	9.0404	6.7425	9.3198	5.5792	7.1184	8.3366	9.4476	8.1793	8.4122	8.6771	10.1413	8.6119	6.595	7.8886	9.1587	9.1928	7.4216	9.1241	10.1346	8.8054	7.6557	6.7692	7.5568	8.4076	8.1611	6.7477	5.922	11.5764	8.2655	9.4953	7.9336	7.6285	8.7692	8.7425	6.6865	6.4007	7.4763	6.9599	8.897	6.1589	7.7957	11.0222	9.1368	9.6878	8.2418	6.5603	7.4393	9.7291	5.9248	9.3865	9.6989	8.1176	8.4006	8.4385	7.4369	6.399	5.6682	12.3367	10.9499	8.4909	8.7528	10.1405	10.8692	8.2411	13.7887	7.7529	7.3302	6.9077	8.4782	7.435	7.3752	7.4459	12.8897	11.013	8.4413	8.3623	9.9147	10.1112	8.6538	13.9693	8.3144	6.8143	8.4735	9.5874
PF3D7_1100200.mrna1_1	PF3D7_1100200.mrna1_1;1559	1559	9.2343	9.6984	9.568	6.0732	4.6323	6.2837	8.7959	6.8527	6.2359	8.8413	10.4581	8.6206	6.3009	5.463	5.8929	9.5554	7.7065	8.3323	6.115	8.5362	8.6041	6.4424	7.767	7.8895	7.2345	6.8537	7.8462	7.0471	8.7011	9.5567	7.8042	7.1456	8.3215	8.2178	7.0571	8.3152	6.4843	7.6191	8.1888	9.9197	8.2702	10.2357	8.2721	8.9973	8.6119	7.5565	8.0062	8.4013	5.5304	9.4525	9.1176	7.4724	9.5439	8.0626	7.6166	8.1845	5.5774	12.2858	10.7203	9.0291	8.2499	10.2136	11.6883	9.069	13.6344	6.9535	7.1381	9.3827	8.838	6.1761	8.5795	7.7131	13.2536	11.2238	9.2423	7.4639	9.9753	10.1553	9.4946	13.79	8.2724	8.8975	10.3915	10.2035
PF3D7_1100200.mrna1_1	PF3D7_1100200.mrna1_1;1560	1560	9.0551	8.2762	9.4805	8.542	5.5062	8.8739	9.431	8.4708	5.6067	9.2391	11.3401	8.9427	8.7425	5.2001	8.1158	10.422	8.5568	8.1152	7.5453	8.741	10.2761	7.0647	7.2051	8.6917	7.8746	6.9834	7.3476	7.4184	8.4927	10.4113	9.0999	7.8636	8.9452	6.9798	6.913	7.3218	7.6697	8.9866	8.646	7.962	9.8599	9.8552	8.0331	9.0903	8.3055	8.0104	8.917	8.1908	5.8217	8.1585	8.4851	8.2152	8.1377	8.8166	8.6793	7.2994	9.6738	11.8423	10.8387	10.3769	7.3675	9.8461	10.602	8.0208	13.3248	8.2268	7.656	8.7149	7.8469	8.43	6.7491	9.3722	12.7434	10.9185	10.4661	7.3883	9.9011	9.9198	9.0797	13.8872	8.3369	7.5563	9.3404	7.9168
PF3D7_1100200.mrna1_1	PF3D7_1100200.mrna1_1;1561	1561	7.7309	5.8595	6.2269	6.8993	6.0766	5.9293	8.0769	8.4886	5.3034	7.5764	10.0014	6.3568	7.253	4.2273	5.005	8.0297	7.7231	5.5286	5.0255	7.5901	8.6234	6.0472	5.3892	7.3874	6.3282	6.2145	6.3445	5.8716	7.9323	11.1032	6.2132	6.0288	8.1367	6.4886	6.9641	6.4224	4.7131	6.1789	7.028	6.0047	6.7923	10.9181	6.6041	8.1883	6.4011	5.8607	6.3052	6.5916	6.0365	7.7875	8.9458	7.2003	7.333	7.3557	5.8169	4.9411	5.803	10.8868	8.8936	9.954	7.0045	8.1057	9.6902	7.5929	12.9518	5.8086	6.473	6.5984	7.7265	5.2388	8.0794	6.4635	11.8653	9.4167	10.0675	7.2202	8.6864	10.0749	7.5148	13.0574	7.3452	5.7434	7.2631	7.6675
PF3D7_1100200.mrna1_1	PF3D7_1100200.mrna1_1;1562	1562	9.1249	8.0075	7.0211	8.9827	6.3528	6.4184	9.2514	8.0142	6.7677	10.5772	11.3678	8.6691	9.6646	6.8539	6.8248	10.6398	8.7187	6.4775	5.9418	8.9337	11.1031	6.2439	7.4134	7.1504	7.0686	7.0269	9.2687	5.0955	9.4831	11.4211	7.6221	7.4779	7.5852	7.0335	5.8143	10.1768	6.3858	8.4136	8.7495	7.2696	8.5479	8.9525	6.9529	8.2267	9.8107	8.1154	7.1332	9.1417	5.5823	8.9415	7.8674	6.7456	7.6718	8.4256	7.8293	8.3461	6.0991	12.2814	9.2241	10.4198	6.9215	9.7347	10.013	9.5878	12.5567	6.7002	8.7412	7.286	7.276	7.6565	7.2166	7.2452	12.5316	9.5173	10.0688	6.8748	9.7981	8.4964	9.5557	13.2298	7.1538	8.4128	8.0632	7.6245
PF3D7_1100200.mrna1_1	PF3D7_1100200.mrna1_1;1563	1563	9.337	8.088	7.8987	10.4669	7.7986	6.7385	10.0953	9.5261	8.1709	9.7008	10.3398	9.1124	10.935	8.1519	6.4681	11.1001	9.6654	7.1325	6.7793	9.5779	12.7531	9.0215	8.3077	8.5807	8.0919	7.8816	7.0542	6.5518	9.7719	13.3879	9.8857	8.2909	8.7766	8.6307	7.4992	7.7624	8.8202	9.2105	9.1597	8.6121	9.6486	11.0327	8.9377	10.3667	9.2327	8.8766	8.6461	8.9683	6.7942	10.5076	9.3669	8.4494	9.8147	8.8625	9.12	8.6782	6.9715	12.6976	10.2458	11.4331	8.1588	10.5432	11.401	9.3871	14.2391	8.3319	9.5371	7.9979	8.958	11.4945	8.4095	7.8634	13.3229	10.6261	11.1834	8.0176	10.6165	11.1324	9.5868	14.5314	8.2639	9.624	9.0818	8.3399
PF3D7_1100200.mrna1_1	PF3D7_1100200.mrna1_1;1564	1564	9.0977	8.6606	7.691	10.8182	8.1132	7.7752	10.1285	8.8623	8.6172	9.5677	10.2131	9.2084	10.4314	8.3612	7.7706	11.7416	8.9393	6.3616	7.2793	9.0394	11.1785	10.2072	8.6437	7.7936	7.5392	8.269	7.5072	6.0054	9.6651	11.7616	10.5325	7.8492	8.5112	7.7995	7.8311	7.4963	8.066	9.2467	9.8354	9.1884	9.0357	10.9303	8.2258	9.1845	8.3679	8.6329	8.3545	9.33	6.7072	9.9414	9.9851	8.5879	10.2063	8.772	9.7853	8.2866	7.5813	12.7196	9.3634	11.0856	8.3383	10.7313	11.4584	8.8823	13.7944	8.0801	9.4903	8.567	8.5746	9.1626	8.5044	8.0906	13.3265	9.8485	10.4324	6.8328	10.618	9.9066	9.2824	14.1917	8.135	9.5336	9.4355	8.3419
PF3D7_1100200.mrna1_1	PF3D7_1100200.mrna1_1;1565	1565	8.211	9.5807	8.2469	9.9878	8.3199	7.2008	8.3846	8.771	8.1623	8.6184	7.7373	9.1009	9.9179	8.4169	7.0044	9.2237	9.432	8.8861	6.2887	9.8371	11.0767	11.1013	7.24	7.8949	7.8307	7.0136	7.6419	6.2087	10.1025	10.9148	11.1921	7.98	7.9919	7.8559	7.0385	7.8439	7.3592	9.2209	9.7006	9.0662	8.6114	9.3938	8.9851	8.0146	7.5578	8.1785	8.8462	9.3161	7.6349	8.9488	7.4406	8.8619	9.0303	7.9174	8.5655	7.0734	7.0827	9.6653	8.7726	10.1243	6.7765	10.0572	12.368	11.1652	11.1433	8.4121	8.7696	7.5973	7.1831	8.955	7.3933	7.8546	9.9068	8.8318	10.041	7.0076	10.2436	11.8247	11.3342	11.76	9.2896	8.7698	8.4847	7.9406
PF3D7_1100200.mrna1_1	PF3D7_1100200.mrna1_1;1566	1566	7.793	8.6681	7.5718	9.2133	8.1874	6.647	8.8468	9.2309	8.4752	8.1617	8.8375	7.5727	10.38	8.9019	6.8178	8.12	9.4373	8.484	6.2007	9.0244	11.5411	10.4706	7.5832	7.9063	7.3799	7.5834	7.5339	6.0512	9.5806	11.4603	10.7694	7.5726	8.1058	7.7257	6.4258	7.5112	6.7435	9.4479	9.7029	8.2831	10.2351	8.549	7.6358	7.4378	7.8338	7.6775	9.1567	9.3518	7.7338	9.4802	7.8541	7.675	10.1549	9.7837	8.6813	7.0298	7.2231	8.5843	9.273	9.7314	6.8826	10.3202	12.1913	11.1632	9.5587	7.8669	8.8216	9.9597	7.4133	8.5812	8.121	6.5498	9.5132	9.6226	9.7321	6.2968	10.3988	11.1817	11.1047	10.4878	8.0946	8.3615	10.1516	8.3007
PF3D7_1100200.mrna1_1	PF3D7_1100200.mrna1_1;1567	1567	7.5783	8.2288	6.8349	9.0697	7.2766	6.3425	8.1522	8.7268	6.9989	7.5888	7.3196	6.0199	10.2355	7.4271	6.1475	7.9894	8.9983	5.9679	6.5054	8.7931	9.4365	10.7925	7.963	7.6434	7.933	6.2638	8.3403	7.0116	9.295	11.4856	10.79	8.5426	8.3115	8.2517	6.6533	8.5577	5.5656	8.309	10.0559	7.8057	8.0962	8.006	7.0351	7.0139	7.1841	5.4243	8.0563	8.6499	7.5171	8.605	7.8707	7.158	10.6923	6.5524	5.9324	7.6229	5.3705	9.949	8.9675	9.8867	6.8352	9.7634	11.912	10.4924	7.3935	7.7121	7.5869	8.194	6.6508	5.7271	7.917	6.1538	10.0996	8.6865	9.6643	6.8586	10.4868	11.2009	10.574	7.9483	7.9937	7.3146	9.3095	7.6047
PF3D7_1100200.mrna1_1	PF3D7_1100200.mrna1_1;1568	1568	7.9916	7.6748	7.6654	8.1554	7.7122	7.2315	8.2824	9.0569	7.9307	8.3288	8.6339	7.2702	8.9639	8.0261	7.0003	6.803	9.6623	8.8842	6.61	7.7186	11.8163	10.6491	8.0716	7.8861	7.2708	6.846	7.041	6.8809	7.6389	11.0291	11.0784	8.8118	8.3424	7.489	5.9319	7.7164	6.9931	8.5807	8.0066	6.9152	8.8642	7.2155	6.3773	5.805	6.7931	7.5881	8.0297	7.9373	6.9597	6.7086	7.0448	6.2466	7.6864	6.6369	6.3041	7.4491	6.9568	7.5699	8.1372	8.3615	7.7733	8.4925	12.7482	9.1047	9.0385	6.098	8.8073	10.9086	6.9643	8.0243	6.0894	7.4045	8.9079	8.5408	8.7963	8.1194	9.1845	11.2952	9.1499	8.859	7.224	8.8477	11.3943	7.519
PF3D7_1100200.mrna1_1	PF3D7_1100200.mrna1_1;1569	1569	7.2698	6.5821	7.285	8.2841	6.6385	6.5211	7.358	8.0535	6.1639	8.3847	7.7927	6.9816	8.545	6.5848	6.4754	6.5688	8.7891	7.1756	6.7219	7.7818	12.5029	9.5958	5.7655	5.9823	7.2824	5.6927	6.8041	6.0809	7.3675	11.7196	10.4659	6.8311	7.435	7.3655	5.3519	5.8858	6.8181	8.7064	7.5015	5.1404	6.7944	5.8819	6.1849	7.2599	7.0483	6.9466	8.0874	7.1559	6.2583	5.8686	6.128	6.4712	7.2732	6.3863	6.4461	7.1818	7.4072	6.8516	7.7835	7.6982	6.2275	7.7694	8.8566	9.1235	7.1991	5.9722	8.84	9.5903	5.7423	8.0809	6.9627	7.274	7.8812	8.3011	7.6178	4.8748	8.9361	8.2445	9.9777	8.2537	6.873	8.7131	9.8633	6.5794
PF3D7_1100200.mrna1_1	PF3D7_1100200.mrna1_1;1570	1570	7.6962	7.5154	6.2161	7.1267	6.9812	8.161	7.7994	7.7056	6.804	9.2448	8.315	7.211	7.282	7.7527	8.5255	8.667	8.9797	7.3628	6.0845	7.7627	13.0555	10.6809	6.9609	7.581	6.0913	5.431	6.615	4.903	8.0926	12.6538	10.8176	7.5151	8.3115	7.5689	5.4306	6.0367	7.2136	8.8013	7.8519	6.7545	5.6088	6.3262	5.6985	6.3856	7.9337	7.7228	8.9939	7.3377	6.9538	6.7226	6.0047	6.8541	7.5872	7.8712	6.5756	7.8544	7.2601	7.3763	9.3031	6.6476	6.6757	8.0919	9.3561	9.3983	8.3663	7.5041	8.9947	6.7986	8.3353	7.9015	7.1245	7.2371	8.078	9.1832	7.0193	6.3847	9.2969	8.4248	10.1444	8.9863	7.7022	9.275	7.6426	8.6715
PF3D7_1100200.mrna1_1	PF3D7_1100200.mrna1_1;1571	1571	7.2162	6.0422	6.3997	5.6141	5.7869	6.9967	5.9903	6.735	5.4303	7.7168	7.9677	6.3524	5.4896	5.2453	6.2581	5.7233	8.1765	6.8456	5.5783	6.4216	11.0428	10.4506	6.7698	7.4811	6.1587	5.0193	6.2508	5.3356	6.9475	10.5339	10.9877	5.9381	8.02	5.7769	4.2913	6.9309	6.371	6.418	6.3132	4.8953	5.5826	6.504	5.0785	5.3681	6.234	7.3245	6.9429	6.3014	6.885	5.4101	5.5204	5.4152	6.7466	6.0682	5.565	7.4399	6.9928	6.1087	7.9369	6.0188	5.5239	7.8223	8.5606	8.705	7.208	6.29	8.958	5.5925	3.9919	8.1493	6.6353	6.9715	7.8115	7.993	6.7215	6.1212	8.8036	8.4587	8.8634	7.7334	7.3565	8.7357	6.4077	4.5957
PF3D7_1100200.mrna1_1	PF3D7_1100200.mrna1_1;1572	1572	7.8494	6.2551	6.609	5.9554	4.8037	6.1436	5.4005	6.3199	5.4205	7.9457	8.3763	7.0827	5.6758	4.4607	6.1865	6.3402	7.1475	6.3261	5.7816	6.8437	9.1468	8.9101	5.8331	6.3306	5.6459	6.482	6.0817	6.5615	7.2308	9.5398	10.0489	4.1961	6.4601	6.3773	5.565	6.0768	6.2891	7.1969	5.8704	5.0005	6.6683	4.5466	6.342	5.972	7.1498	7.3138	7.9491	5.6608	5.025	5.5043	5.1731	7.2936	6.0847	6.7592	5.5586	8.1835	6.2424	5.9467	6.9629	5.5264	6.2145	8.534	7.9491	9.1655	12.7527	6.9131	6.6602	6.2841	6.0667	5.5367	6.619	6.7491	6.6397	6.7625	5.5392	5.1799	8.5949	8.0777	10.6522	12.9315	7.8251	6.4371	6.1029	7.009
PF3D7_1100200.mrna1_1	PF3D7_1100200.mrna1_1;1573	1573	7.4971	6.7045	7.139	5.4803	5.8362	5.7732	6.0516	6.0715	5.557	7.4548	8.3455	7.9449	6.005	5.3023	5.3837	5.4744	7.1798	6.5415	6.0919	7.3305	9.6818	8.4528	6.413	4.0548	7.7513	6.1508	5.5388	6.1595	6.5371	8.8459	9.8408	6.8989	6.29	7.1937	5.4767	5.6109	6.1491	8.4538	6.4079	5.896	5.7506	4.5367	7.0573	6.4062	6.3399	8.6747	8.0531	6.0847	5.9472	6.5792	6.7319	7.6906	6.0527	6.0811	6.264	8.1984	6.457	6.243	7.0073	6.0841	6.5334	6.9686	7.2475	8.2488	14.0956	6.7487	6.1249	4.9718	7.0833	7.4414	7.9317	5.3923	7.1069	6.0629	5.7382	6.6522	8.0303	6.5043	9.8482	14.3692	6.7076	3.4647	6.4658	7.5139
PF3D7_1100200.mrna1_1	PF3D7_1100200.mrna1_1;1574	1574	7.9942	7.0649	6.2778	5.7869	5.7947	7.6718	5.1522	5.4928	4.8972	7.8985	7.0687	6.9016	6.0542	5.3459	6.9643	5.0862	6.3866	6.354	6.5612	6.959	7.5387	7.434	5.8107	6.6611	6.3143	4.935	5.8058	5.3813	6.6103	7.3786	9.0585	4.9378	7.2094	5.9871	4.3306	4.4841	5.602	6.7756	6.4598	5.6352	5.263	7.4939	6.6347	5.7753	6.1777	7.8474	7.8989	6.0796	5.7493	5.8143	5.6132	7.2304	6.9949	5.8324	6.0155	7.838	6.1977	6.8714	6.3194	5.6395	5.7506	7.8876	7.7395	8.6726	13.5485	7.1497	5.0993	6.8559	5.9186	7.1285	6.1393	5.5242000000000004	6.9165	5.5835	5.6949	6.377	8.8206	6.8935	8.8693	13.3355	6.7986	6.1158	6.6738	8.3708
PF3D7_1100200.mrna1_1	PF3D7_1100200.mrna1_1;1575	1575	7.7556	6.9425	6.3688	6.4571	5.6126	5.7581	5.8309	4.5141	3.8709	9.0827	6.4306	6.3338	5.5494	4.9736	5.9006	5.6848	5.6395	6.5995	5.8035	6.7883	8.5368	5.4476	5.7447	6.5638	5.4809	4.4162	4.9126	5.0268	7.1455	8.5959	7.7069	5.5173	6.2819	5.2998	4.8232	5.7428	5.2399	6.76	6.9813	6.2456	5.285	6.5823	6.5423	5.1363	6.1593	7.0278	7.2564	6.7262	4.8359	3.9809	6.1979	5.9565	5.8357	6.273	5.9697	6.1289	4.6542	6.2388	5.8153	4.5619	5.4005	7.3185	6.7803	5.6326	7.7889	6.0472	4.2957	5.6522	7.4587	6.7688	5.7623	6.0161	7.3206	7.1694	5.8691	5.8572	8.8803	7.8103	6.2772	8.2123	6.7321	4.3632	5.5844	10.5735
PF3D7_1100200.mrna1_1	PF3D7_1100200.mrna1_1;1576	1576	6.966	5.5957	5.889	7.3668	5.4289	5.7525	4.8415	5.5373	4.8207	7.5795	6.1649	6.1309	7.3673	0.6135	5.5841	5.1035	5.9105	6.5959	5.6653	3.9477	5.6331	5.6741	5.7832	6.2987	5.7274	3.2016	3.4316	3.6147	5.5723	6.3531	7.4729	5.7764	6.2475	5.318	4.0942	3.0566	5.2055	6.466	6.7153	4.5638	4.9699	6.9174	5.7618	5.7892	7.535	7.7439	6.9168	6.3749	4.8929	4.796	5.6642	6.6251	6.8481	5.706	5.953	8.106	4.9986	6.4224	6.2574	5.5441	5.2994	7.1831	6.3058	5.5273	8.5337	6.8788	3.4764	5.7996	6.0674	5.4624	6.3743	5.7304	6.6011	6.2876	5.4928	4.2494	8.1914	5.0246	5.9117	8.3655	5.8068	5.0592	6.5708	7.7864
PF3D7_1100200.mrna1_1	PF3D7_1100200.mrna1_1;1577	1577	11.2596	4.785	5.5426	10.5703	4.4067	5.3071	4.9819	4.9131	4.2327	10.6923	4.9575	6.2116	10.4853	4.3533	5.6865	5.9231	5.7057	7.4611	5.0738	7.4619	7.7618	5.2472	5.4816	9.1623	5.2939	4.8063	2.6462	5.6032	7.5754	7.8063	6.3054	5.8595	9.0537	5.5398	4.9236	3.9079	5.4643	8.4764	5.6685	4.0233	2.9486	5.3129	6.1847	5.7848	12.5126	5.4705	9.2975	6.559	4.5254	5.6323	6.0734	6.578	7.4463	6.3544	5.9953	4.2972	5.9074	5.9722	6.1973	5.9932	5.4542	6.6276	7.567	5.6781	7.9399	6.3094	4.0188	7.5622	5.3331	7.1802	5.6786	5.7096	7.9042	7.061	5.1969	5.2207	7.8298	6.2876	5.85	7.7571	6.7278	3.9598	9.0303	6.2884
PF3D7_1100200.mrna1_1	PF3D7_1100200.mrna1_1;1578	1578	5.9317	6.0485	5.6571	9.0733	3.6724	4.5185	5.6591	5.6551	4.0224	7.0233	4.3406	5.4751	8.835	2.696	3.7645	4.841	5.5607	5.6639	5.302	6.2298	5.9516	5.4155	4.8807	3.943	5.2001	2.359	3.6253	4.9449	5.774	5.9481	5.3427	4.2365	4.3757	5.0951	4.9727	4.1587	4.2203	5.5934	4.6531	4.0883	3.7257	4.2296	5.735	4.2087	6.3221	5.4845	6.0719	4.7703	5.3122	4.917	7.6196	6.2506	6.997	5.7827	5.3027	5.2898	4.9155	6.1206	5.9303	2.4168	4.7882	6.1158	5.9568	4.8595	7.8721	6.4373	5.5295	8.1447	5.5696	5.9042	4.7431	5.4419	5.1152	5.3674	4.3861	5.4538	8.4818	5.033	5.5298	8.2387	5.5975	3.9231	9.2295	6.0676
PF3D7_1100200.mrna1_1	PF3D7_1100200.mrna1_1;1579	1579	6.135	5.3041	5.4621	5.921	4.0295	5.2257	6.2267	5.5472	4.2795	5.8329	4.3406	4.8875	5.2832	4.3413	5.1408	5.2052	6.0775	5.5438	5.4925	6.3325	6.7953	5.3363	5.8326	4.6047	5.95	4.2411	6.157	5.6276	6.0999	6.6266	7.1194	6.2954	5.3916	4.5398	5.3125	4.846	5.1493	7.0289	6.3913	5.1469	6.2824	5.9322	5.4158	4.2063	5.3255	4.1152	6.7718	5.7167	4.6971	10.5732	4.8929	6.3284	6.3873	4.9973	4.7871	4.9828	4.5367	5.191	4.9519	5.2705	4.8992000000000004	6.6085	9.2794	6.4561	5.2854	4.8802	9.7367	6.3783	6.3526	5.6882	5.7785	4.4867	5.6616	6.2275	5.353	5.9873	7.8888	8.6793	6.4828	6.8354	5.2593	11.2168	6.3438	5.1542
PF3D7_1100200.mrna1_1	PF3D7_1100200.mrna1_1;1580	1580	5.6256	5.4512	5.2935	5.5192	4.9995	4.6387	5.1048	4.5868	4.6404	5.9148	6.1886	4.8515	5.5497	4.7398	5.0609	4.7903	5.0972	4.516	5.2502	5.3416	5.9554	4.6582	10.1609	5.9026	5.3999	4.9453	4.1043	5.9588	6.3547	6.2761	5.6904	10	6.1414	5.582	5.6112	3.0514	6.211	5.2961	5.7884	4.2965	5.0691	4.7301	5.4673	5.067	4.942	6.0978	6.0424	5.6636	5.2634	9.0544	5.465	5.1252	4.7793	6.7934	5.4509	4.784	5.4296	5.582	5.3169	5.1667	6.5116	5.8572	6.4893	5.079	4.1309	5.392	7.8297	3.9891	6.235	5.4637	4.6871	5.814	6.5159	5.3038	5.3512	6.3549	6.8942	6.5228	6.1741	5.9042	5.3338	7.4657	5.9319	6.708
PF3D7_1100200.mrna1_1	PF3D7_1100200.mrna1_1;1581	1581	6.8695	5.7721	4.2987	5.5931	3.3306	5.7903	5.5708	3.856	4.4482	6.8907	5.3226	5.017	5.3306	3.7814	5.0383	5.8817	5.6363	5.0522	4.9016	5.9071	5.667	6.0583	7.8157	5.9201	5.5232	5.4316	4.4679	5.5435	5.3806	5.8958	5.4433	8.8246	5.3847	5.5441	3.2494	3.8972	5.2292	5.7944	5.5789	3.5348	5.135	4.5904	5.366	6.5375	6.093	4.3639	6.6638	5.1538	4.1235	6.7094	4.0687	5.9088	4.9397	6.5665	6.7684	5.3813	5.2731	5.1408	5.5729	4.7996	5.6372	5.3345	6.2525	4.9662	4.9303	5.5844	8.2658	5.5689	6.2999	5.323	4.4899	5.407	6.0697	5.1791	5.8878	6.1953	7.0065	6.1839	5.3147	4.4256	5.5195	7.3167	6.0146	7.1214
PF3D7_1100200.mrna1_1	PF3D7_1100200.mrna1_1;1582	1582	6.1615	5.1022	5.5795	4.7398	5.7527	4.8639	4.6559	3.6147	2.9011	6.387	5.5753	5.2983	4.2441	3.4568	5.0224	5.496	4.8181	4.9453	5.0422	5.302	5.5996	4.6927	6.6048	3.1342	5.5726	5.0184	4.1169	5.2468	5.6843	6.0959	5.6651	6.8052	5.7821	4.9736	4.1293	4.5279	4.8283	5.0824	5.1699	3.849	5.2731	3.8258	4.6094	4.4783	4.9198	5.299	5.8291	5.0475	4.0461	5.0544	5.1404	4.6317	4.0976	5.9416	4.1587	5.6115	5.0117	5.7222	5.3757	4.7735	5.5883	5.6724	5.4443	4.4938	5.723	5.1623	5.6533	5.9502	6.4461	4.9754	5.5348	4.9117	5.2246	4.0704	5.8733	6.0356	6.3477	6.1627	5.0652	5.7082	5.2909	4.3169	5.3799	6.5073
PF3D7_1100200.mrna1_1	PF3D7_1100200.mrna1_1;1583	1583	6.8864	5.057	5.4104	6.3923	5.2649	5.0492	4.7623	4.314	4.588	6.8681	5.5068	4.1562	6.5983	4.0303	5.9042	5.0862	5.5524	3.4816	4.4175	6.9074	6.8815	4.7996	8.1646	5.2234	5.9402	4.846	4.7882	5.7666	6.9256	6.4923	5.3423	9.6031	5.876	6.0002	5.6977	4.3154	5.1803	5.2873	6.0976	4.8817	4.8161	3.342	5.3554	4.9411	5.3981	5.3122	6.4474	6.1035	4.7522	6.8701	5.9322	5.7098	4.204	7.0544	5.4761	4.8395	4.9074	5.4561	8.045	4.774	6.1348	6.0542	5.4989	4.5807	5.0148	5.7629	6.1383	6.1841	7.7049	4.6106	5.1587	6.06	6.1393	4.5957	5.9748	5.5622	6.8487	6.127	5.7533	4.8288	5.4205	5.8314	5.6522	8.1085
PF3D7_1100200.mrna1_1	PF3D7_1100200.mrna1_1;1584	1584	6.3951	5.9107	5.4346	6.0695	4.6927	5.7592	4.9107	5.0387	4.2795	6.6921	5.5993	5.2604	6.08	4.905	5.1859	5.3198	5.8027	5.3147	5.7013	6.7723	5.9891	5.1387	9.7787	5.9088	5.843	4.7323	4.7929	5.5484	6.4807	6.3612	6.0081	10.3061	6.225	6.3632	5.0921	4.306	5.6876	4.6223	5.8253	4.3667	5.0742	5.2735	5.6229	6.2778	5.1985	5.3785	5.7184	6.7199	4.1185	7.6242	5.1871	4.9579	4.4033	6.4141	5.5226	5.2342	5.4816	6.0564	5.2118	6.1552	6.2542	5.3909	5.1064	5.3078	4.8525	5.5103	7.3305	5.5853	7.7203	4.0188	5.859	5.1502	5.9177	5.4922	5.9679	5.7409	5.9953	5.7993	5.5589	6.5154	4.0496	7.3095	5.2578	7.8061
PF3D7_1100200.mrna1_1	PF3D7_1100200.mrna1_1;1585	1585	6.5654	5.4499	5.5376	6.0624	4.4039	5.7263	5.4135	4.855	5.4571	6.4113	5.8293	5.3151	5.7255	3.6253	5.195	5.7162	5.5329	5.7164	6.1827	7.081	6.4205	4.7772	11.1539	5.9074	6.6594	5.7586	5.8298	6.6449	6.6264	6.935	5.2153	11.2433	6.1735	6.8812	4.7661	5.7309	4.1506	5.047	6.1008	4.9383	4.8309	3.845	5.5141	5.5204	5.9526	4.7549	6.6302	5.7698	4.855	8.6602	5.4479	5.6993	4.9653	6.1223	5.7377	5.3423	4.5033	6.1315	5.5024	4.7639	5.7463	6.2666	6.094	4.9923	5.3045	4.9699	8.6216	6.3889	8.9953	4.9255	4.6859	5.769	6.4331	6.2279	5.8407	5.7519	6.9967	6.4914	6.266	5.8472	4.9126	9.5037	6.8415	9.2829
PF3D7_1100200.mrna1_1	PF3D7_1100200.mrna1_1;1586	1586	6.3923	5.0387	5.6337	6.4298	5.1707	4.7065	4.0312	4.842	4.2525	6.5075	5.1001	6.009	5.9761	2.846	4.7393	5.6226	5.2008	5.3947	5.1371	6.2213	6.7204	5.3125	10.2524	6.4082	5.8071	4.4718	4.7082	4.84	6.2003	7.4446	6.4217	10.691	5.3165	6.5135	4.2219	4.9069	4.1819	5.5662	5.5223	5.2954	4.7724	4.2832	5.2525	5.5423	5.6194	4.0126	6.6427	5.1787	5.4469	10.0771	5.6147	5.299	4.3757	5.8027	4.842	5.1922	5.4209	6.4436	5.6085	5.5392	5.6044	6.771	5.9062	5.3452	5.8955	4.942	8.1635	6.3865	7.7621	4.6685	5.568	6.1348	6.6786	5.2384	6.3916	5.3865	6.524	6.2935	5.6536	5.9134	5.7447	8.7508	6.6465	8.3375
PF3D7_1100200.mrna1_1	PF3D7_1100200.mrna1_1;1587	1587	6.7823	6.3125	6.6878	6.1723	4.3554	6.0479	5.1755	4.9809	3.6576	5.9736	6.1359	5.3607	5.3201	4.441	4.9001	5.3957	5.3161	4.228	5.6305	6.1975	6.334	6.0126	10.4136	5.0605	6.1056	5.2898	4.101	5.7137	6.9044	6.4514	6.6327	11.0375	4.95	6.275	4.7208	5.1445	5.2839	6.1342	5.6389	5.3161	4.4107	4.9565	5.5059	5.5686	5.3016	5.6444	5.8856	6.6823	4.2645	10.0716	5.3208	4.9392	4.4686	6.2213	5.0295	6.2394	4.4809	6.5596	5.8395	4.7442	4.8094	6.3738	5.2924	4.8704	4.7803	6.1449	5.4063	7.1153	8.181	5.5226	5.6988	5.1355	6.3167	5.7029	6.6163	5.4436	6.5138	5.9314	5.9581	5.6562	5.6023	5.5984	5.6334	8.3122
PF3D7_1100200.mrna1_1	PF3D7_1100200.mrna1_1;1588	1588	6.134	5.1643	5.6542	6.787	3.1875	4.8012	5.7331	5.7049	4.3834	5.5182	5.8194	5.6462	6.2468	4.0832	4.856	5.441	5.392	4.5527	4.3349	7.0821	7.1036	5.0224	5.0466	5.5978	5.8094	4.0772	5.694	4.4931	6.4438	7.2028	5.5604	4.1052	6.2313	5.3136	5.0018	4.9995	5.3327	6.3072	5.3406	4.9222	6.0237	4.3597	5.511	6.9798	5.8844	5.057	5.6871	6.3142	3.7214	7.5378	7.7791	5.5951	4.9528	6.1653	5.3923	5.1655	4.2188	5.0772	6.1077	6.2373	5.6369	6.9223	6.8201	5.5404	5.3607	5.7811	3.4502	5.1603	6.7986	5.2168	3.9288	4.5286	5.0849	5.6206	6.8185	4.8445	7.3824	6.7369	6.3083	5.7428	6.5159	4.9122	5.0802	6.5937
PF3D7_1100200.mrna1_1	PF3D7_1100200.mrna1_1;1589	1589	6.3916	5.4542	7.7546	5.796	2.7377	4.3674	5.5705	5.6985	1.7698	5.8652	6.217	4.859	5.6502	4.0993	6.2153	5.272	6.2508	4.6565	5.3614	7.9065	6.3293	5.4906	6.1497	7.0729	4.9828	4.3834	5.1707	5.4118	7.6864	6.3491	5.9688	5.2411	6.8753	5.5232	5.0005	5.5361	5.5823	4.8217	5.9248	4.5862	4.7719	4.9832	5.3316	6.382	4.6679	5.3183	5.645	5.6156	3.6194	10.088	9.3513	5.7576	3.9828	6.6466	5.7637	4.9458	4.9676	5.7962	5.8174	5.0206	6.2703	6.1229	8.5383	4.7093	5.582	5.3868	4.26	5.9925	7.8003	5.4591	4.6893	5.0369	5.5138	5.8422	6.1952	6.288	6.8328	9.3055	5.7996	5.6531	4.4489	4.701	6.1206	7.9703
PF3D7_1100200.mrna1_1	PF3D7_1100200.mrna1_1;1590	1590	6.757	4.6831	5.7714	5.3512	4.3889	4.3406	5.6308	4.3861	5.2679	6.4607	6.1428	5.0081	6.0383	4.2456	5.5771	4.7708	5.1453	4.5242000000000004	5.3667	6.3323	5.7236	6.6632	5.6736	6.625	5.4601	4.3827	4.382	5.0063	7.8222	6.3756	6.1987	3.2615	6.2943	5.3565	5.3789	4.2502	5.1256	5.9141	5.7353	5.8035	4.7043	4.9477	5.367	6.2464	3.8679	5.9265	4.986	5.4555	4.7021	6.0496	6.4603	5.7219	4.6616	5.6029	4.7015	4.6887	4.7093	6.0654	5.7647	4.8445	5.8689	6.5826	6.2585	5.636	5.054	6.6397	5.0798	6.0369	8.2163	5.4289	4.332	5.8089	6.598	4.4182	6.1729	5.6996	6.3431	6.9916	6.15	5.4185	6.0657	4.9932	5.0135	7.3248
PF3D7_1100200.mrna1_1	PF3D7_1100200.mrna1_1;1591	1591	6.2378	5.7517	5.2157	6.2242	5.2145	5.1981	5.0369	5.4812	5.121	5.9312	3.7761	6.6479	5.8921	2.9069	4.1035	3.9514	5.7785	4.8288	4.9523	6.5727	6.4266	4.8812	5.4383	5.7772	4.3147	4.6427	4.9444	5.5466	6.7754	6.302	5.7342	3.4725	5.4515	5.3792	5.6389	3.2048	2.8032	5.3248	5.7469	4.408	1.7049	4.3255	5.3494	5.9239	3.942	5.155	6.0824	5.76	4.2555	5.2968	5.5577	5.8339	4.4614	5.757	5.3792	5.1445	5.0144	5.3494	5.6267	6.0246	5.6355	6.5253	4.8733	5.3455	5.5877	5.0955	6.1336	4.8629	8.56	4.8777	4.8374	5.5518	4.852	4.8595	5.4019	5.3092	6.2034	5.8676	6.4822	5.5662	4.3896	5.8738	6.3404	8.349
PF3D7_1100200.mrna1_1	PF3D7_1100200.mrna1_1;1592	1592	6.2939	6.4356	5.5444	6.4846	4.3813	5.647	5.3785	4	3.0374	5.6103	4.9509	4.9846	4.9575	3.847	5.0768	6.1659	5.4396	4.3132	4.9453	5.6747	6.257	6.295	6.2647	5.4192	4.6758	4.9079	4.627	5.4019	6.3082	5.3427	6.1459	4.3241	5.1473	5.3241	4.4135	4.7887	4.6599	6.1508	5.2694	6.074	3.9837	4.4529	5.6639	5.2234	5.4046	5.696	5.8435	5.1457	4.9435	4.4705	5.5744	5.0103	3.7225	6.4296	5.3957	5.2615	6.0529	5.319	5.5656	4.4718	5.8792	5.3132	4.4725	4.7538	5.8025	5.0959	5.1735	5.7442	5.5937	4.6781	4.6502	5.6488	5.7858	5.4179	5.4426	5.6719	6.3216	6.2688	5.6299	5.1611	4.4403	4.5922	5.9467	7.413
PF3D7_1100200.mrna1_1	PF3D7_1100200.mrna1_1;1593	1593	6.2242	5.5068	5.9474	7.8037	5.8875	5.8102	4.5886	5.0255	4.6854	5.9989	5.6473	4.4202	5.0985	5.2998	4.8875	5.0224	4.5211	2.7845	5.4463	6.9578	6.9099	6.8963	5.5868	5.9064	5.4874	4.5236	4.7887	5.6982	6.8803	6.5019	6.3286	2.3533	5.7766	4.4012	5.6859	3.9736	5.4816	4.7661	7.3864	5.1635	3.6758	4.6334	4.6685	4.5008	5.1918	4.1169	5.4812	6.5419	4.0635	5.2319	5.1052	5.3161	4.2418	6.3653	5.0742	5.4067	4.9021	5.5765	6.3245	4.6571	6.4012	6.005	5.9319	4.4796	4.846	5.5059	3.9709	4.9383	7.197	5.4128	3.4699	5.7409	6.5396	4.4489	5.7495	6.1944	6.434	6.9113	6.9803	5.8721	5.2055	4.8679	5.9444	7.2209
PF3D7_1100200.mrna1_1	PF3D7_1100200.mrna1_1;1594	1594	6.5607	6.4162	6.0475	5.5957	6.126	6.295	4.8053	4.855	5.0072	5.8027	5.9644	5.0157	5.5103	4.8395	5.643	5.4182	4.0652	3.5211	6.3365	7.6037	7.5384	5.9764	4.6679	5.7923	5.7863	4.7629	4.8161	4.8689	7.274	5.8701	7.1039	5.0824	5.7162	5.4545	4.0018	4.9495	4.4783	5.5413	5.4313	4.9074	5.392	5.4033	5.8545	5.0166	5.2357	4.9914	6.1497	6.5432	5.3618	5.5192	5.7159	5.342	3.6713	6.1723	5.1566	5.2304	4.7698	6.4148	5.9038	5.306	5.5552	6.6369	5.5176	5.5106	4.2965	5.6138	5.275	5.8099	7.8903	5.0951	3.8369	5.6848	5.6659	4.5741	5.9465	6.348	6.9555	6.5797	6.9541	6.1451	5.0824	4.8895	6.1052	8.356
PF3D7_1100200.mrna1_1	PF3D7_1100200.mrna1_1;1595	1595	10.2941	5.667	5.8298	5.6809	5.823	5.0457	5.2517	5.407	5.5323	10.1039	5.5552	5.2028	5.4877	4.6135	4.0496	5.4819	5.9558	5.2913	5.5053	7.3034	5.4416	6.6339	5.6789	6.3447	5.246	4.7098	4.3736	5.306	7.0274	6.2645	6.1291	4.7602	6.791	4.9727	4.9977	2.6392	5.3726	5.3646	6.2396	4.0976	5.2307	5.2547	5.1346	5.6014	8.2754	5.1031	5.6002	5.6736	5.7711	5.7129	4.7803	5.4883	5.251	6.7905	4.6927	4.848	6.1564	6.2544	5.717	4.855	6.6892	5.7779	5.7358	6.0011	5.8502	5.3302	4.433	6.0034	7.2913	6.062	5.2311	5.3284	6.3927	5.047	5.0985	5.7331	6.5452	6.0561	6.4405	6.06	5.116	3.5717	6.2304	7.1852
PF3D7_1100200.mrna1_1	PF3D7_1100200.mrna1_1;1596	1596	10.2008	4.7344	5.4525	6.2928	5.897	5.4689	4.8222	5.3416	5.2422	9.9429	4.4148	4.6656	5.0374	4.3313	5.0841	5.61	5.0369	5.5345	4.6904	6.8148	5.9322	6.3586	4.8943	5.441	5.4506	4.6628	4.6047	4.8465	6.1373	5.9404	6.9942	4.9923	6.5187	6.071	5.3158	3.9317	5.2784	5.4259	7.4381	4.9458	4.8856	4.0704	4.9639	4.546	8.9744	4.6696	5.7195	6.0883	5.5484	4.682	5.7968	4.8156	4.9837	5.7175	5.3558	5.3568	4.7263	5.5185	6.1665	5.2149	6.5827	5.7131	5.3176	4.3169	5.332	6.3027	4.796	6.0559	7.2554	5.3438	5.2698	5.4718	5.6528	4.8972	5.4386	6.308	6.4772	6.0764	6.5561	7.3214	5.2032	3.4209	5.8943	6.6665
PF3D7_1100200.mrna1_1	PF3D7_1100200.mrna1_1;1597	1597	8.9281	4.6949	6.0038	6.3644	5.0862	5.9446	5.5583	5.2547	4.1579	8.3865	5.9392	5.5311	6.3306	4.7501	5.6334	5.4712	5.2369	5.1173	5.1102	8.3571	6.2703	5.931	5.1177	6.0646	5.6769	5.1408	5.3255	5.9062	8.198	6.4848	6.3675	5.0596	6.5889	5.5975	4.6502	5.1566	5.4555	4.4046	5.5201	5.0014	4.6679	4.8309	4.9435	5.23	8.1209	5.9411	6.0516	8.5092	5.2215	5.0531	5.6401	5.6124	5.6605	6.8964	5.4803	5.0405	5.625	5.7684	5.1831	6.1206	5.851	7.2596	6.0032	5.4976	7.401	6.4294	4.6594	5.4931	7.368	5.2675	5.191	5.7137	5.5289	5.5768	5.7832	6.5325	7.4782	5.4944	7.1948	8.454	5.9495	4.7452	6.3868	7.9341
PF3D7_1100200.mrna1_1	PF3D7_1100200.mrna1_1;1598	1598	12.2186	6.6122	6.1647	7.699	4.8217	5.9695	5.7921	5.6363	5.1077	12.043	6.7754	6.3519	7.7468	4.749	5.0674	5.9011	5.8829	5.465	6.1167	10.1191	6.9388	6.4843	7.0388	5.8017	6.8976	4.9117	5.1847	5.7787	10.295	8.1789	7.203	5.6582	5.7753	6.144	5.3975	4.7214	5.645	5.5072	5.8545	6.3171	5.3813	4.3306	5.8642	6.2087	11.2481	5.3309	6.8527	6.2574	4.9103	6.7185	6.154	6.6018	7.339	10.5119	7.0683	5.4429	4.8485	6.2424	5.9004	6.9636	5.8753	9.8658	8.8102	7.0002	10.7726	6.6521	5.3302	5.3957	7.0571	6.4204	6.4222	6.0646	7.3586	6.6454	7.7805	6.1625	9.7545	8.6653	7.6631	11.2597	6.4276	5.9076	6.5794	7.3122
PF3D7_1100200.mrna1_1	PF3D7_1100200.mrna1_1;1599	1599	11.1451	5.5625	5.2479	5.7777	4.5521	4.9882	4.9649	4.4141	5.1878	11.1115	5.8704	4.8826	4.8846	4.5981	5.0687	4.0303	5.3208	4.6639	4.9855	7.2633	6.2713	5.8462	5.2292	5.4548	5.4273	5.0023	4.8997	4.5625	7.1323	6.3036	6.387	5.4353	6.5968	5.1875	4.8435	5.4426	4.6927	5.3799	6.3507	5.128	3.9653	4.858	5.3519	5.5738	9.1305	4.98	6.275	4.6053	5.1791	5.5113	4.9189	5.2396	6.0097	6.6893	4.8425	5.5741	4.0117	6.2885	5.7279	7.9587	5.3309	6.6837	5.5714	5.2806	5.9982	4.7766	4.9284	5.2884	7.2019	5.6206	5.2052	5.9115	6.787	5.1202	8.2238	5.4145	6.4702	6.7966	6.2815	6.4068	5.7151	4.2203	4.7808	7.4603
PF3D7_1100200.mrna1_1	PF3D7_1100200.mrna1_1;1600	1600	11.6418	5.8936	5.2806	9.3427	5.2983	5.3103	5.489	5.8807	4.85	11.3109	7.0375	5.9989	8.991	5.4185	5.5795	5.0396	5.6415	4.888	5.9381	8.5433	5.2563	5.1185	5.545	5.6668	5.4666	5.684	4.7751	5.6112	7.8859	6.2621	7.2833	6.4788	5.8555	5.9864	6.1589	5.1123	4.1875	7.0807	5.5364	4.9607	4.3147	5.546	4.9303	6.9192	11.4517	5.6156	6.3409	5.5759	5.8615	7.1524	5.6314	4.5564	7.1242	10.0817	5.812	5.2525	5.504	5.957	5.5043	10.5539	6.3796	7.5063	7.7315	5.0934	7.3865	6.3565	5.6528	5.1957	8.6714	5.5323	5.4413	5.3445	7.1302	5.62	11.3707	6.1739	7.6964	8.3117	6.1735	8.3055	5.2806	5.0755	6.1245	7.6738
PF3D7_1100200.mrna1_1	PF3D7_1100200.mrna1_1;1601	1601	12.203	6.6116	6.1018	9.1945	5.3434	5.8795	5.9941	5.7057	5.3523	11.9474	6.1461	6.6283	9.8596	5.8156	5.2254	6.042	5.6896	6.6989	5.218	9.6263	6.3003	5.9516	6.3721	5.6203	6.2759	6.8834	5.9977	6.239	9.8645	7.3276	7.7297	7.2494	5.9683	6.561	7.2446	6.4011	6.2319	7.3802	5.6375	6.1121	5.4012	6.3423	6.9365	6.7849	11.4767	5.2909	7.0806	5.2036	6.2996	9.1167	6.3526	6.6041	8.8968	10.8345	5.3674	4.8802	5.3252	5.8314	5.9637	13.0147	6.3411	9.1577	9.0225	6.2227	6.1904	5.4172	5.7112	5.5195	8.5392	6.2523	6.503	5.6772	7.5497	6.4492	12.7749	6.9104	9.9056	9.3223	6.6288	7.1724	6.682	4.9551	6.9984	7.7227
PF3D7_1100200.mrna1_1	PF3D7_1100200.mrna1_1;1602	1602	11.3153	6.5595	6.4853	10.5847	3.5261	7.0079	4.8953	5.2153	4.0241	12.0308	6.8938	6.3813	10.4779	4.2772	5.5592	6.3514	4.8982	5.8148	6.2042	10.4354	8.008	6.735	5.8212	5.4216	9.0809	8.0015	6.6264	6.0009	9.9277	8.7666	8.7269	5.6736	5.151	10.7467	8.2067	6.8001	7.9199	8.1706	5.853	7.1339	6.3289	5.0063	7.8746	9.9966	9.6894	6.9647	7.2651	5.6516	5.9272	10.1517	6.1906	6.2525	7.7704	10.5018	7.0391	7.2335	4.9561	6.4593	5.5856	13.2259	7.841	9.7807	9.3318	5.3306	5.5423	6.5041	4.0241	5.3663	5.5084	6.517	7.0598	5.7328	8.2996	6.7114	13.3319	6.3546	10.661	8.658	6.8593	6.6058	6.6175	4.332	6.3494	5.8763
PF3D7_1100200.mrna1_1	PF3D7_1100200.mrna1_1;1603	1603	9.9845	6.7649	5.9148	9.7986	4.3334	7.3685	4.6305	5.6221	4.7808	10.6331	6.3261	5.7905	9.9503	4.0985	6.6758	7.0066	5.8442	5.1177	6.134	9.267	9.0759	5.7181	5.6579	4.1268	9.8974	7.416	6.0018	5.7546	9.2743	7.8724	8.5085	6.8646	5.2304	10.4815	7.3643	6.6437	7.7827	7.7261	5.8248	5.9632	9.2787	6.0712	5.9823	7.3209	8.3082	7.4726	7.381	5.1574	5.2536	9.6412	5.1623	6.3724	11.0425	10.0055	6.8304	5.8992000000000004	5.3441	7.3731	5.4774	13.1808	6.6616	8.8177	9.0775	5.691	6.4348	6.852	3.9588	5.0777	5.5148	8.0394	6.9764	5.211	8.2192	5.8435	12.8916	6.2307	10.2251	8.6563	6.5746	6.1324	7.1944	4.9279	5.8637	5.1663
PF3D7_1100200.mrna1_1	PF3D7_1100200.mrna1_1;1604	1604	11.3187	5.4928	5.9376	9.3887	2.157	7.1902	4.6993	5.6795	4.8699	11.5799	5.8442	5.5037	9.4341	2.5607	6.9058	5.6921	5.8919	4.8455	5.4967	7.9474	7.4019	5.1878	6.1548	5.9727	10.9831	8.688	5.6308	5.2836	8.061	6.6579	8.1013	5.9307	5.1993	11.5014	8.2137	5.1574	6.4381	7.386	5.4647	4.7479	6.4276	4.5129	4.9001	6.0648	9.6064	6.3794	7.3765	5.7328	5.8379	8.7603	5.8467	5.0514	7.3388	10.2626	9.4699	6.011	5.2032	6.1975	6.2955	12.5648	5.7669	8.4141	7.8386	6.0527	3.9222	5.8311	4.8575	5.1424	4.0883	8.5123	7.0948	4.9227	7.4236	6.3768	12.2483	5.8001	8.5814	7.4911	6.4591	5.6135	6.5144	5.0934	4.8288	2.5705
PF3D7_1100200.mrna1_1	PF3D7_1100200.mrna1_1;1605	1605	6.9317	5.5786	4.9011	9.1226	4.84	6.9404	5.7393	5.6733	2.8176	7.0398	6.0596	6.0043	8.7928	4.0215	6.7316	4.8063	6.057	5.5295	4.1432	7.543	5.5413	5.9971	6.3309	5.0361	11.1677	6.7401	6.1177	4.3681	8.0227	6.695	8.1885	4.8186	5.3923	11.9719	7.23	5.6436	6.4048	7.3958	5.7511	5.1603	7.9467	4.9644	5.8076	6.5359	5.7819	6.15	6.8283	4.7071	6.3623	7.8337	4.7986	6.3232	5.6702	10.0597	5.9844	5.517	5.1445	5.7869	5.3961	12.4588	5.5413	7.1009	8.0806	5.7428	5.9816	5.3789	4.0866	5.4558	4.327	6.2839	4.9369	5.2653	7.4071	5.7949	12.3101	5.7214	8.6043	7.7794	5.8442	6.6549	5.7363	5.6177	5.3226	5.0687
PF3D7_1100200.mrna1_1	PF3D7_1100200.mrna1_1;1606	1606	6.7949	6.2055	5.8344	8.9976	5.2806	6.3854	4.3391	4.8063	3.7137	6.8846	6.1479	5.1827	9.1139	2.9709	6.0081	5.3635	5.6285	4.9676	4.765	7.7124	6.5301	3.9411	3.969	5.9819	10.779	6.9623	6.9613	5.0148	7.3418	6.0029	7.8629	3.6496	6.4864	12.0545	7.7271	5.9556	7.4757	7.7119	5.373	4.2055	5.7371	2.9616	5.6288	5.9322	6.4561	5.9896	7.1131	5.0233	6.9805	8.1067	5.087	6.2441	6.0115	10.625	4.9946	5.6542	4.4796	6.1995	5.3975	12.533	4.8455	7.2252	8.2332	5.8999	4.3736	5.6264	4.8728	5.6467	5.0009	5.9093	6.0407	5.3487	7.9891	6.4126	12.1877	5.1723	7.6976	7.7283	5.7312	6.007	5.813	4.5993	6.2939	2.144
PF3D7_1100200.mrna1_1	PF3D7_1100200.mrna1_1;1607	1607	6.6289	6.0819	5.8664	9.263	5.3964	6.9599	5.406	6.0953	5.723	7.506	6.5862	8.1939	9.5894	5.5543	6.4231	5.4715	5.6662	7.538	5.5561	11.0839	7.0382	5.3579	4.86	5.3498	11.1835	7.0756	6.3616	5.3252	11.1952	6.3464	8.1129	5.7336	6.2813	12.024	7.5617	6.4817	7.6168	7.9852	5.6988	5.9725	6.0429	4.7517	6.3478	5.6974	6.6023	6.3717	7.3648	5.7101	7.3639	8.6787	8.893	6.588	9.1326	11.1136	5.8866	6.3512	5.3125	6.5399	5.757	12.966	5.4542	7.9956	8.598	5.1882	6.5947	5.5966	5.0531	5.6633	5.7703	6.5914	6.281	5.2468	7.469	5.915	13.0958	6.1027	8.6821	8.2804	6.9963	7.5041	5.532	4.0566	6.2733	6.4376
PF3D7_1100200.mrna1_1	PF3D7_1100200.mrna1_1;1608	1608	7.2282	5.5116	5.8929	9.8023	6.8236	6.247	5.1106	5.3947	8.2112	7.3803	6.5521	9.886	9.969	7.3139	6.9806	5.7085	6.3076	6.2348	4.7065	9.2122	6.2288	7.1805	6.1352	5.3306	11.7447	4.06	6.3431	4.9402	9.3547	7.1128	8.2551	6.8842	5.3316	12.3314	4.5564	6.1489	6.2141	3.8797	6.2998	6.2681	4.1318	3.9982	5.3544	4.3882	6.9649	8.3812	6.029	5.067	4.7996	8.8985	10.1342	4.4931	8.4365	6.5645	5.2392	7.7205	4.0435	6.3877	5.643	6.7266	5.9105	6.9841	7.271	5.6679	6.5925	6.2215	3.8972	6.0314	6.2913	5.641	6.6206	5.6594	7.6459	6.0603	6.8644	5.694	8.0315	7.3861	6.6516	6.9947	5.6753	3.9146	6.1924	5.8694
PF3D7_1100200.mrna1_1	PF3D7_1100200.mrna1_1;1609	1609	7.1053	6.9013	6.0953	8.6845	4.6943	5.8014	5.7358	6.1518	5.025	7.524	7.6139	7.3091	8.0633	4.9607	5.9875	6.0206	6.7863	4.1843	4.3498	6.9852	6.6663	5.327	6.2941	5.8741	11.6321	5.1731	6.94	5.8237	7.2333	6.9777	7.2908	5.7312	5.9535	12.3093	4.7803	6.9065	6.9319	9.4443	5.6375	6.0817	5.2238	4.7236	5.8143	4.3583	6.8608	8.9655	9.0818	5.4828	5.9193	7.7299	9.2772	5.9832	8.1367	5.578	5.694	7.0005	4.2743	6.9702	5.62	5.0587	6.7729	7.9764	6.258	5.9062	5.5524	6.1389	5.155	6.8753	5.6389	6.3047	7.8021	5.1538	8.1733	5.7708	6.8455	7.0495	8.4496	6.1959	7.463	7.0289	6.5026	4.3978	7.4229	5.8929
PF3D7_1100200.mrna1_1	PF3D7_1100200.mrna1_1;1610	1610	8.0664	6.3579	5.9444	7.5147	6.3123	6.0088	6.6084	6.5148	6.0564	7.7167	7.1632	7.7468	6.6683	4.6943	6.9065	6.2636	6.9886	5.128	5.2307	7.509	6.8852	5.898	5.2965	6.3588	11.9699	3.6427	7.0144	5.6061	7.5099	7.0296	7.2398	6.4217	5.8716	12.4128	4.8669	6.9897	5.7988	6.6744	5.0575	5.9803	6.0396	5.3813	5.91	6.1451	6.3293	7.1922	7.4178	5.2728	6.4566	6.9705	10	5.9064	7.9516	5.7814	6.5351	7.4897	4.98	7.7567	5.9333	5.3012	6.2817	8.2898	7.9057	5.5419	8.7062	5.2551	4.3074	5.2769	6.2955	6.7248	7.2774	5.8669	8.952	6.3201	6.7373	6.3311	8.9454	7.0859	6.5795	9.2952	6.585	3.3646	7.0353	7.2688
PF3D7_1100200.mrna1_1	PF3D7_1100200.mrna1_1;1611	1611	7.2476	5.9667	4.9896	6.273	10.9843	6.4827	6.3906	4.1867	10.7171	7.6121	6.4583	7.5967	6.3165	10.7603	7.6441	7.6221	5.5043	5.4084	6.1603	6.8331	7.3698	5.6548	6.631	5.9269	11.5322	5.5472	6.8431	5.5619	7.1503	6.8374	6.0637	5.6141	6.0787	12.5116	4.785	6.4338	6.3255	6.2841	5.7285	5.9143	5.3194	4.6029	5.1587	5.433	6.0016	7.107	7.1245	5.3663	6.0751	6.7789	7.5135	6.0128	7.9987	6.4565	5.5993	6.2952	5.6812	6.3357	5.5141	5.1077	5.9115	8.2641	6.0455	7.1988	6.6418	5.8482	4.4094	5.4199	5.6727	5.8844	6.7969	5.4601	7.0163	5.9632	6.0246	6.708	8.9642	6.6574	6.8262	7.5355	5.9136	5.1481	6.511	4.4555
PF3D7_1100200.mrna1_1	PF3D7_1100200.mrna1_1;1612	1612	7.2639	5.8763	6.8279	6.4603	6.2067	5.9001	5.1655	4.4796	5.9561	6.8667	6.2403	6.6967	5.7623	5.5865	6.5005	5.2091	5.4705	4.0409	5.3045	6.218	9.365	5.943	6.2858	6.8231	11.5453	2.9635	7.4091	5.3027	6.7454	8.6776	6.3356	6.9598	6.3847	12.514	4.9713	6.9817	6.2176	7.7089	5.7522	6.1346	5.4902	6.0529	5.7029	5.5081	6.1289	7.684	7.7249	5.6985	4.8738	5.26	9.9041	6.25	7.9774	6.2804	6.9619	7.5517	4.511	6.1849	6.5619	7.1174	6.3241	7.7702	6.9535	6.1773	5.3501	5.4326	5.6929	4.7181	6.688	7.2692	7.2132	5.3501	7.2129	5.7682	6.4599	6.4717	9.0011	5.436	7.7152	7.4593	6.787	5.3384	7.289	6.888
PF3D7_1100200.mrna1_1	PF3D7_1100200.mrna1_1;1613	1613	7.4363	6.3813	6.2593	6.9674	5.8804	7.292	4.8738	5.5795	5.6539	7.4522	8.1279	7.9789	6.5097	5.4239	7.2254	5.6106	5.8912	5.3219	5.2847	7.5934	9.248	6.8572	6.932	7.6331	12.1588	4.2079	7.7346	5.2188	8.1062	8.3213	7.696	7.2599	7.5215	12.5903	5.3038	7.9176	5.1449	7.0966	6.7317	6.1373	5.7038	5.4828	4.9565	5.6165	7.2741	8.3885	7.0885	6.846	5.7363	6.6866	10.2967	6.5114	6.5874	6.8009	7.997	8.5596	5.0501	5.8649	6.4599	5.8037	6.6061	7.5269	7.3795	5.7916	7.2943	7.0035	4.2288	5.7208	6.5971	7.3156	8.1069	6.0881	8.2915	7.1993	7.8589	7.0003	8.5505	6.4439	6.931	8.4818	7.1148	5.8329	6.19	7.198
PF3D7_1100200.mrna1_1	PF3D7_1100200.mrna1_1;1614	1614	7.3152	6.0538	7.1575	9.1517	6.1914	5.9105	4.6554	5.6631	3.8866	7.9868	6.4075	10.4702	10.1245	3.2479	5.9704	5.6194	5.1743	5.3944	5.1449	6.433	6.7677	6.3493	6.9322	5.8097	12.1344	4.6837	6.5239	4.8094	6.9925	6.5922	7.3446	6.5331	6.0974	13.0063	4.4476	6.0083	5.1922	6.0661	5.9052	5.5987	5.4867	4.9322	5.9258	5.3078	7.2531	7.9976	5.8017	6.1396	5.4584	5.7827	7.9009	6.5396	6.0283	5.8883	6.0014	6.1089	4.1538	6.3654	6.1896	6.5705	7.7151	7.7812	7.0309	6.2263	6.2908	5.9364	5.2219	5.8782	6.8345	6.0402	7.3605	4.8787	6.5361	6.482	6.3749	7.4472	8.3786	5.714	6.9706	7.1064	6.5612	4.903	6.2223	5.911
PF3D7_1100200.mrna1_1	PF3D7_1100200.mrna1_1;1615	1615	7.0021	6.6408	6.6502	6.7923	4.4568	5.9105	6.0828	6.0255	4.6576	7.6234	5.0378	7.6027	6.9185	4.4489	5.5264	5.8462	6.3291	4.5625	5.9083	6.1593	7.8968	4.7511	6.816	7.0412	5.9523	4.6005	3.2095	4.6433	6.1928	7.971	7.288	6.7751	6.4944	7.1559	5.3082	3.851	4.7442	5.7396	5.813	6.374	6.4092	4.8684	4.8089	5.8863	5.9752	7.5426	6.4933	5.8066	4.7285	5.3455	9.0699	5.922	4.3391	6.37	6.5318	7.4606	5.3427	7.2361	6.0038	6.0747	5.6185	8.1676	5.8235	6.0904	6.3921	6.4031	4.6005	6.2213	8.1805	7.8299	7.7096	5.7858	7.3041	7.0959	7.0038	6.5099	8.6495	4.8992000000000004	7.0298	7.8897	6.5467	4.8058	7.2206	7.8834
PF3D7_1100200.mrna1_1	PF3D7_1100200.mrna1_1;1616	1616	7.5969	5.3695	5.545	5.5829	4.0453	6.4576	4.7533	5.0963	3.7071	7.9721	5.9076	7.0874	5.3865	4.9709	5.9472	5.6545	6.1859	5.3399	4.7923	5.9625	7.619	6.4182	6.101	6.2227	5.5546	4.3147	4.8465	4.7996	6.8701	7.1045	7.5977	5.7661	5.7244	6.2843	5.7962	4.5217	5.8694	6.1534	6.565	5.5677	5.857	5.4614	6.1673	5.3649	5.6366	8.2949	5.858	6.3766	5.2346	4.8684	9.8641	6.2564	5.7423	5.4326	6.015	8.0666	8.6913	8.3708	6.1892	5.4906	5.6264	8.1712	5.26	5.669	5.9814	6.1847	5.3359	5.5856	6.831	8.1309	8.0672	8.7113	8.9347	5.5954	5.6596	6.2317	9.388	4.2165	7.1599	8.0541	6.5427	5.7711	5.4976	5.9605
PF3D7_1100200.mrna1_1	PF3D7_1100200.mrna1_1;1617	1617	6.6611	6.1453	6.6248	6.8153	5.0444	6.5435	5.0896	5.7323	4.8948	7.4615	7.0816	7.9365	6.5558	5.3001	7.0296	5.8851	5.6384	4.9269	5.1651	6.1295	8.7742	7.1225	6.8477	5.6185	4.62	5.1566	4.1953	4.5298	6.8705	7.8736	6.7875	6.5653	5.8019	5.9088	5.2521	1.4114	6.3834	4.8268	6.9444	5.1359	5.1711	5.4568	6.6073	5.5002	6.2685	10.4816	6.0963	7.7878	5.4506	5.4767	11.2091	7.2291	5.5792	5.9265	6.3672	10.5252	6.7781	7.2177	5.905	5.3611	6.19	7.2983	6.3207	5.853	6.561	6.2371	4.6536	5.2203	6.6203	7.7977	10.1566	6.0446	8.5628	6.6682	4.9607	6.9619	8.9559	6.4744	6.2574	7.4735	5.9932	3.842	6.878	6.0475
PF3D7_1100200.mrna1_1	PF3D7_1100200.mrna1_1;1618	1618	8.2025	6.3363	6.045	6.1463	6.3018	7.0027	5.2994	8.194	5.6579	8.3558	6.2795	8.0325	5.7255	6.2941	6.8702	6.2087	6.1522	6.4403	5.0976	6.6103	10.0149	4.845	7.2821	6.3103	5.9975	5.7546	5.1198	5.3968	6.8957	7.9007	7.5095	7.4829	6.1083	5.1363	5.2048	5.9184	5.3052	5.5801	6.8587	4.6392	5.4857	4.8232	5.8741	5.7423	7.3234	10.0957	6.8212	6.2549	5.8107	6.1558	9.2612	6.1995	5.9846	6.513	5.4168	10.6284	5.9547	6.4752	5.7164	6.1194	5.6608	7.4986	6.893	4.9923	8.4383	6.9691	3.1359	6.7537	6.1803	8.0027	10.8462	6.6538	5.7549	7.2031	7.2873	6.4741	8.7094	5.153	6.61	8.9831	6.9875	1.4542	7.3277	6.1056
PF3D7_1100200.mrna1_1	PF3D7_1100200.mrna1_1;1619	1619	6.0913	5.3964	5.7856	6.2657	5.4396	5.7208	5.2161	4.6943	3.4634	6.9352	5.4928	7.0668	5.0955	5.8807	5.4336	4.9941	5.3674	6.9694	5.7004	5.7706	8.718	5.9572	6.0564	5.1957	4.7431	2.5729	4.2638	4.8934	5.3621	7.0538	7.1832	4.5711	5.223	5.4709	5.1085	4.2165	5.1977	5.4673	5.3001	5.3909	3.0976	4.673	5.4867	6.1875	5.5577	6.1961	5.7913	4.3792	4.3964	4.3462	5.1787	4.7339	8.0922	8.5225	4.7285	4.384	4.7442	6.3091	4.8384	5.0674	5.6129	6.6659	6.2517	4.6633	6.057	6.5596	4.627	4.4141	4.0618	6.6824	5.9317	5.0483	7.5134	5.9026	5.5826	5.0691	7.6433	5.367	5.4036	6.5557	6.1783	2.4777	5.2529	5.9649
PF3D7_1100200.mrna1_1	PF3D7_1100200.mrna1_1;1620	1620	6.2165	5.8711	4.7981	4.8475	3.1843	5.7065	4.2832	3.6462	1.5361	7.2959	5.5135	5.1878	4.3462	3.4854	5.5708	3.8186	5.0917	4.1408	4.7692	4.0985	7.0602	4.0531	5.204	5.013	4.5173	4.1489	3.6392	5.6159	4.3327	6.0088	5.6533	3.6323	4.9074	4.6088	3.9846	3.5135	4.5552	5.0184	6.4481	4.6982	5.2739	4.0241	3.5838	4.6058	4.9732	5.3356	4.6369	4.3455	4.314	3.111	4.4128	3.7634	2.8639	5.9348	5.3572	3.9551	5.275	6.7525	5.4796	4.9322	4.6988	5.4715	5.0976	3.9411	5.9435	5.1731	4.8374	4.8856	4.6622	6.4933	5.4676	4.8248	6.2981	5.2713	5.2702	5.7396	6.5463	3.8649	5.3719	6.4791	4.8319	2.2898	5.2946	5.0063
PF3D7_1100200.mrna1_1	PF3D7_1100200.mrna1_1;1621	1621	5.3639	5.2578	4.6565	4.4822	5.2215	5.2407	4.1946	4.5311	3.8125	6.7987	4.1953	5.5546	4.3045	3.2126	5.1819	5.1102	4.3903	4.0009	4.4356	5.723	6.7525	2.585	4.9383	4.2273	4.934	3.9364	2.7929	4.4594	5.0976	5.6605	5.7592	4.8151	4.6363	5.1387	3.6949	1.4542	4.6346	4.278	4.1268	4.3067	4.9588	3.9098	4.5154	2.8856	4.7431	5.4764	4.7306	4.1285	4.2441	3.7592	4.9658	5.153	3.8186	4.3985	5.1052	3.4087	5.2924	5.6625	5.3313	4.2203	4.8006	5.9509	5.0993	4.5398	4.8997	4.4699	4.6775	4.2342	3.942	5.1803	5.1659	4.9832	5.3816	5.5385	4.4423	4.9528	7.4013	4.3413	5.596	5.5447	5.1338	4.645	5.1839	2.6915
PF3D7_1100200.mrna1_1	PF3D7_1100200.mrna1_1;1622	1622	6.2578	5.354	4.5002	4.0704	4.5771	4.8455	4.8017	4.7203	2.2203	6.8524	4.4443	5.8392	4.4614	3.6053	4.6576	4.0892	5.694	4.3882	4.9602	4.4919	6.8474	4.723	5.1379	5.3951	5.2517	4.3519	3.0126	5.0836	5.2596	5.5589	5.5573	4.1035	4.9695	4.2172	4.7729	3.4673	4.2517	3.9222	4.9932	4.225	4.839	3.5211	5.26	5.4502	5.7616	4.857	5.4828	5.0166	3.905	4.263	3.6758	4.3632	3.9579	6.8287	3.144	4.9155	4.9672	5.0682	5.6185	5.218	5.1506	5.8525	4.6932	5.029	4.3547	5.1432	4.0635	4.5298	4.3799	3.9155	5.5298	4.8763	5.6061	4.8768	5.0413	4.8151	6.9915	5.1077	4.4496	4.9336	5.5546	3.2839	3.511	3.3964
PF3D7_1100200.mrna1_1	PF3D7_1100200.mrna1_1;1623	1623	6.1355	5.9091	5.0626	5.667	3.5668	5.7051	4.3169	4.6685	1.8758	7.0986	11.5907	5.2839	5.8357	5.0747	5.4722	5.4825	5.3413	4.9203	5.5351	5.6118	6.2517	4.5832	4.7137	4.7192	4.5975	4.8924	5.285	4.5668	6.0512	6.7309	5.7002	4.6076	6.8506	5.8115	4.0875	4.7404	2.4751	4.6576	5.6716	5.033	4.2532	4.6565	5.6556	6.9879	5.9955	6.1888	4.4243	4.2365	4.8743	4.1152	5.281	5.7634	5.717	5.62	5.497	4.4087	5.6803	6.2821	5.55	5.243	3.7148	6.6689	6.4007	5.8839	6.5239	6.937	4.116	5.9803	4.9345	5.8387	3.842	4.8851	7.1008	6.6178	5.2502	5.9179	7.5543	5.4809	5.6716	6.4068	6.3176	4.235	6.4553	5.605
PF3D7_1100200.mrna1_1	PF3D7_1100200.mrna1_1;1624	1624	6.0853	5.5401	4.9193	5.4316	4.1827	4.9326	5.2806	4.905	4.5886	6.6324	4.5329	6.4031	4.9016	2.5008	5.7004	4.6865	5.4571	4.9986	4.8202	4.991	6.4431	4.9472	5.057	6.4251	3.991	4.8222	4.5179	5.4954	6.1175	6.194	5.0422	3.6848	5.7002	4.9941	4.0959	4.1985	3.0054	4.9317	5.2418	5.3565	5.4542	4.5957	5.2044	5.8912	3.8629	4.0635	5.2288	5.2273	4.814	3.7581	5.1562	5.4124	6.3933	5.0139	5.1123	5.7344	4.4621	4.3031	5.8853	5.0135	5.7482	6.7427	4.5173	6.6862	6.4497	6.3047	5.1014	5.5432	6.2542	4.9298	5.0997	5.9713	5.9669	5.6358	5.0561	4.9359	7.9501	4.8094	6.5457	7.2103	6.9669	5.3441	5.8994	5.2153
PF3D7_1100200.mrna1_1	PF3D7_1100200.mrna1_1;1625	1625	5.7908	6.0858	5.0215	4.3434	4.0959	6.5384	5.3593	5.7756	4.4738	6.7178	5.4828	6.5779	4.9011	5.0631	5.917	5.4333	5.3374	2.488	5.5644	6.0177	7.8779	3.7876	5.7271	5.4751	4.1827	4.5229	4.067	5.3349	6.3187	6.6586	5.6044	5.7151	5.7819	4.6029	4.5267	5.14	4.2765	5.3298	5.6845	5.0798	3.7538	5.5564	4.9873	4.8309	6.0522	6.3234	5.4243	4.9246	4.7808	3.7312	5.0811	5.0347	6.7518	4.7263	6.157	2.7719	5.5699	4.5934	5.988	4.8782	4.7724	6.9142	5.1094	5.3136	4.9255	7.147	4.2943	4.8615	4.7798	5.4067	4.7208	5.2891	6.1707	6.5021	5.4986	5.5481	8.0336	5.1819	6.3621	6.301	6.933	3.9269	6.6558	5.5804
PF3D7_1100200.mrna1_1	PF3D7_1100200.mrna1_1;1626	1626	7.1793	5.8061	5.4279	5.5491	4.6479	6.4743	5.3381	5.067	5.479	7.6022	6.3212	6.6571	4.4653	4.8545	5.5435	4.645	6.0097	4.7501	5.9291	5.1526	8.1349	4.3111	5.8839	5.1534	4.7819	4.0505	4.4893	5.1469	6.3142	7.2934	5.774	5.0466	5.3082	5.5954	5.2769	5.0264	5.0708	4.9231	6.1369	5.1206	5.6467	5.0963	5.3985	5.6893	6.3542	6.0685	6.2587	5.0993	3.9269	4.9873	5.9255	6.2228	6.4941	6.1154	6.3201	5.858	5.2946	5.6112	5.6679	8.4496	5.5996	7.9555	6.3118	5.3764	4.8836	7.0608	4.5644	5.3338	5.849	7.0375	5.1326	6.399	6.7707	7.0975	7.3228	6.2223	8.8502	4.712	6.2529	6.9331	6.8728	5.0308	7.1425	3.5801
PF3D7_1100200.mrna1_1	PF3D7_1100200.mrna1_1;1627	1627	7.6721	6.2095	5.5081	5.144	4.9011	6.14	5.2238	5.7934	5.3501	8.0585	5.5204	7.0159	6.1815	5.101	5.9579	5.1069	6.6002	5.1194	5.2036	5.729	7.0347	5.5429	5.9581	5.4519	4.8253	4.516	4.6346	5.5975	4.9307	6.4136	5.8321	4.2891	5.8063	5.4899	4.6803	4.3484	5.5865	5.5301	5.478	5.1355	3.7751	5.8037	5.5577	5.7404	7.1806	5.5904	6.0944	5.1591	2.9891	5.0985	4.8237	5.6918	6.7642	6.042	5.3761	5.2954	5.8934	6.3549	6.2683	6.1797	5.732	8.564	4.649	4.6294	6.6333	6.3156	4.1938	6.2357	4.9083	6.5768	4.8792	4.6605	7.2139	6.7724	6.1865	6.1562	8.8619	5.0721	6.5135	5.9507	6.3554	5.1189	6.8347	6.5368
PF3D7_1100200.mrna1_1	PF3D7_1100200.mrna1_1;1628	1628	7.782	6.6833	6.156	6.3466	5.5589	6.0704	5.3512	5.1651	5.4841	7.5736	7.1124	7.2697	5.8066	5.6859	6.288	5.5163	6.1707	5.2338	6.7519	5.2005	7.154	7.1544	6.488	6.5207	6.3071	4.9326	5.2426	5.88	6.3932	6.9781	7.9432	6.0972	6.2221	5.9898	4.3667	4.942	5.8907	6.6897	6.3203	5.9229	5.1882	5.2994	4.8068	5.9042	6.4401	7.3096	6.15	6.413	6.4114	5.5261	6.1965	6.9905	7.1812	6.189	5.643	6.3336	6.035	5.7353	5.382	5.1655	5.7874	7.4082	5.3005	5.6932	6.0921	6.23	4.557	6.4837	5.3477	6.9269	7.1749	6.1054	7.8792	6.9233	6.2797	5.7471	8.6771	6.633	6.9082	6.9791	7.0127	4.9453	7.2751	6.3094
PF3D7_1100200.mrna1_1	PF3D7_1100200.mrna1_1;1629	1629	8.2134	6.3696	4.6904	6.3464	5.4947	5.969	3.9982	5.6441	4.6194	7.535	7.2379	7.0061	5.785	3.7181	5.3778	5.0215	6.1052	5.5919	5.3913	6.7951	7.499	4.4673	5.7043	6.2424	5.0682	5.1169	3.7148	5.0712	6.7501	6.7824	6.8634	5.0609	6.603	6.4545	5.7586	5.4091	4.2563	6.8151	6.1064	5.2411	5.1164	4.0453	5.7658	6.0853	6.5791	5.6185	6.0494	6.4553	4.0875	5.9064	5.5185	6.7101	6.5021	6.3654	6.3001	6.1033	7.8737	6.4661	5.9329	6.1729	5.3854	7.5693	5.2965	6.5721	6.2726	6.3839	4.7586	6.7234	5.2491	7.3114	6.1326	9.4889	7.438	6.3951	7.0174	6.3156	8.8296	5.2418	6.7585	7.0616	6.2263	4.634	7.7406	5.9083
PF3D7_1100200.mrna1_1	PF3D7_1100200.mrna1_1;1630	1630	8.0077	6.8036	5.594	7.9356	5.3554	6.1344	6.2756	6.1934	5.5392	8.287	6.4684	5.8829	7.8338	6.0953	5.8379	5.585	6.552	6.0989	7.4277	6.3286	6.1249	7.2512	6.2771	6.1835	6.753	5.9243	4.7301	6.5557	6.9243	6.8424	8.0979	5.7787	6.5635	5.86	6.1422	5.0496	5.6135	5.6943	5.6812	5.761	4.8515	4.735	5.9787	6.4661	7.3995	7.6502	7.0747	5.3241	7.5776	6.9609	6.5035	6.765	6.2376	7.4727	6.3705	5.91	6.1713	7.0119	5.9722	6.0616	4.8171	7.5424	6.1912	6.4769	6.102	6.8797	6.0085	7.24	5.7568	7.1297	7.4584	7.4265	8.2939	7.3749	6.9526	7.0714	9.2721	6.6172	6.9016	7.3553	6.7054	6.1595	7.91	6.1264
PF3D7_1100200.mrna1_1	PF3D7_1100200.mrna1_1;1631	1631	7.2298	6.1225	6.0777	7.435	4.354	6.5645	5.6392	4.1177	3.541	7.8853	8.2938	6.6449	7.3854	4.3505	6.4774	5.4094	5.5382	5.7645	5.6079	6.2935	8.2573	6.4096	5.6191	6.545	5.5659	3.5934	5.6904	5.5978	5.8316	6.7486	7.5372	5.157	7.0051	6.4328	5.3313	5.7962	5.3951	6.1605	7.5501	6.1027	4.8186	5.6659	4.9054	5.9823	6.644	5.8709	5.8866	7.4723	5.1469	7.5157	5.1599	5.735	6.2848	6.393	6.9343	5.5348	6.0286	6.7065	4.8968	4.9727	5.9542	7.1396	6.7466	5.558	5.4356	6.5581	1.9486	6.794	5.9676	7.2548	5.8826	6.0689	7.9787	6.465	7.1205	6.3516	8.5403	6.0221	7.1544	5.6968	6.9466	4.5472	7.2045	4.7425
PF3D7_1100200.mrna1_1	PF3D7_1100200.mrna1_1;1632	1632	7.6725	7.0892	6.2254	8.5125	8.1899	6.6404	5.6862	5.615	9.1481	9.2037	10.4033	10.0152	8.2122	8.4799	6.155	5.7939	5.5898	6.1871	6.1869	7.4841	10.5228	10.4592	8.2188	6.4874	8.6696	7.3999	6.4619	5.5984	7.1491	12.8495	11.2468	7.9804	6.9727	9.1867	7.201	6.7913	6.1707	6.1922	8.1167	6.7762	10.3469	5.7112	6.2352	7.2808	7.4279	6.3792	6.9382	8.9579	5.9023	8.7333	9.1585	6.5385	6.3868	6.9558	7.1385	5.5913	7.0361	7.4185	6.643	4.2743	7.4061	7.7244	7.7381	7.3002	6.2352	5.7184	6.6911	7.0116	5.9505	7.908	6.4883	6.3554	8.7707	7.7143	6.8285	7.0756	8.6416	7.334	7.6402	6.3007	6.2572	7.288	8.0121	6.7346
PF3D7_1100200.mrna1_1	PF3D7_1100200.mrna1_1;1633	1633	9.1917	6.5998	8.9515	6.9599	8.574	7.0993	5.756	4.6029	8.4725	9.3163	9.0912	8.3664	6.2772	8.6102	6.5515	5.3933	6.433	5.6453	6.5532	7.7804	11.4186	11.9007	7.8594	6.264	7.8862	6.8326	5.7142	7.4066	8.0238	13.4642	11.3101	7.6023	7.3256	8.442	6.1491	5.7519	4.9556	5.9305	8.5667	6.4906	10.6173	5.7669	4.5723	5.504	7.9378	5.8384	7.1737	8.6818	6.6119	7.7384	7.6034	5.6247	5.8765	7.4601	10.9369	4.7159	7.6814	8.0025	5.2858	4.9155	6.9351	7.2304	10.1156	6.4155	5.3635	5.6035	7.6699	7.6163	6.8798	12.0864	5.2887	6.2244	9.0521	6.0747	5.4754	7.3511	8.2529	10.2846	6.2477	6.0197	5.7544	7.5471	8.5641	6.3712
PF3D7_1100200.mrna1_1	PF3D7_1100200.mrna1_1;1634	1634	8.5554	6.1131	6.7978	8.3762	8.6365	6.4914	5.5182	5.2843	9.3889	8.6572	7.6834	9.2701	7.9082	9.1144	7.0835	5.6716	5.5072	7.4154	5.797	7.2225	11.5368	11.8749	7.5169	6.1985	8.9212	7.43	5.128	7.3437	7.9422	14.5657	12.2691	7.0065	6.065	9.525	6.0244	6.4835	5.7167	6.5524	8.3788	6.2334	10.5165	5.9928	7.0147	6.0431	8.1463	6.6229	7.1613	9.0207	5.8066	8.2768	8.2427	6.3359	5.9686	7.8138	6.3597	5.5622	7.2153	6.8764	6.2135	6.8383	7.2979	8.1911	9.8888	7.2275	5.9771	4.4107	7.2746	6.3724	6.8335	8.5041	5.8342	7.5621	9.1476	5.2645	5.7519	7.0723	7.5815	9.45	7.3172	6.3266	5.7993	7.0024	7.5657	8.1706
PF3D7_1100200.mrna1_1	PF3D7_1100200.mrna1_1;1635	1635	8.1041	6.1361	5.4486	8.0493	8.6674	7.1204	5.0413	4.7388	8.6795	8.3106	6.7629	8.7714	8.3261	8.8993	6.7642	5.4313	5.9882	4.9732	6.1162	6.8232	11.2766	11.0437	6.9837	6.611	8.0925	6.1817	5.0492	5.2735	7.2169	14.6541	11.6787	6.611	6.7548	8.6739	6.0603	5.7916	6.0387	6.5941	8.6669	6.5292	10.5342	4.6915	5.6579	5.3537	7.3625	5.7766	6.9536	8.972	5.8975	8.6442	8.9303	6.7067	6.2679	6.9873	6.1102	5.4199	6.9641	7.1631	6.9271	5.852	6.9696	7.5153	9.214	7.124	5.5348	6.0394	6.5928	7.0667	5.2698	8.3513	5.4854	6.8101	8.9476	6.3441	5.6296	6.4998	8.4196	7.9324	7.86	7.6107	6.1477	6.9135	7.4508	6.6472
PF3D7_1100200.mrna1_1	PF3D7_1100200.mrna1_1;1636	1636	8.6188	6.3539	6.3516	7.9931	8.9279	6.7651	5.3789	4.8243	8.9938	9.1417	6.0514	9.1703	6.3633	8.8158	7.0645	5.1457	6.0288	4.889	4.8151	7.0033	11.6801	10.7391	7.2339	7.0142	8.1547	6.1278	6.6018	5.1719	7.6384	14.6558	11.6138	6.6995	6.5753	9.0553	6.4121	6.377	5.694	6.3432	8.6751	6.4686	10.4895	5.7918	5.3516	5.723	7.8329	6.4258	6.8776	8.5912	5.3316	8.7948	8.3563	6.1821	6.0689	6.933	6.4355	5.5919	7.1378	7.9255	6.6289	5.5204	7.2362	7.3166	8.731	6.8019	6.5171	6.3264	6.9474	7.8253	5.0811	8.1577	5.1322	7.0368	8.9477	7.6364	5.6088	7.0952	8.5563	8.9768	8.3685	6.9615	6.098	7.32	7.8771	7.0184
PF3D7_1100200.mrna1_1	PF3D7_1100200.mrna1_1;1637	1637	8.1124	8.8889	5.5838	8.2372	9.3008	7.7073	5.3277	5.6713	9.0072	9.1376	6.8386	8.8154	7.8433	8.8597	7.9496	5.8296	6.1334	5.8263	6.0522	7.1112	11.5188	11.0137	7.9555	6.1871	8.5318	7.0645	5.497	5.7952	7.1726	14.4131	11.5834	7.2853	6.3052	8.9979	7.1304	5.9635	5.825	6.1237	8.6907	7.7006	11.6497	5.8281	6.0991	7.3177	7.4304	6.1422	6.7011	8.1598	4.6628	8.2287	8.1459	6.514	5.9709	6.9306	7.2625	5.6696	6.8943	8.0416	7.0057	4.2876	6.9335	7.0906	9.2059	7.4014	5.7184	5.3402	6.6615	8.4874	4.8856	8.3012	5.6294	7.3374	9.4656	7.1749	5.4796	7.0717	8.0026	8.5384	8.1595	6.7279	6.1687	7.325	8.7854	6.6892
PF3D7_1100200.mrna1_1	PF3D7_1100200.mrna1_1;1638	1638	8.1982	6.3284	5.5534	7.4882	8.4689	7.058	5.5759	6.1066	8.6347	8.3738	6.0785	8.7738	6.8349	8.2274	6.7585	5.142	6.2564	5.1073	5.8043	6.8535	12.0423	10.1706	7.5062	6.7691	7.8862	6.3142	5.8094	5.1599	7.0226	14.1677	11.1512	7.1312	6.7145	8.3873	6.7878	6.2547	5.8856	6.4355	7.9373	5.9612	10.5272	5.7268	5.9973	6.966	6.7541	5.4363	6.4757	7.8063	4.6299	8.4677	8.0163	6.5099	5.6851	6.1823	7.1312	6.0715	6.522	8.0877	6.0559	5.1938	6.6138	7.0094	8.4841	7.0526	6.4444	6.9569	6.3477	6.0585	5.479	6.1861	4.7661	6.4741	9.2812	6.7633	6.4004	6.791	7.9658	8.145	7.5804	6.8534	6.4116	6.5665	6.6282	5.7708
PF3D7_1100200.mrna1_1	PF3D7_1100200.mrna1_1;1639	1639	7.9686	6.9048	5.8331	7.2434	8.4967	5.7107	5.2869	3.384	8.5874	8.8264	6.7079	9.0781	6.6809	8.6074	6.0989	5.7772	4.9026	5.6562	5.7592	6.4796	11.9578	10.3503	7.1528	8.3069	8.1254	9.4721	7.0253	5.2698	7.0671	14.2521	11.5343	5.669	8.2955	8.3482	9.5696	7.0493	5.7015	6.0195	8.202	5.5279	10.4976	5.51	5.6244	5.7007	6.4772	6.073	5.2728	8.7726	5.6636	8.7096	8.2716	6.3395	6.1803	6.6215	5.5214	6.5045	6.817	7.0718	7.1507	5.3677	7.2507	7.0233	9.6899	6.9113	4.8495	6.9316	5.823	5.8515	5.7511	5.822	5.1223	6.6368	9.1755	6.9015	6.2436	6.6005	7.5937	9.2645	7.6727	5.2917	6.1022	6.5243	5.5357	5.4967
PF3D7_1100200.mrna1_1	PF3D7_1100200.mrna1_1;1640	1640	8.2456	6.5498	5.9253	5.7377	9.557	5.6115	7.4345	5.0144	9.9621	8.966	5.9699	8.2513	5.5033	10.0491	6.0426	7.9205	5.739	5.3688	6.0687	7.3564	12.3234	11.7313	8.3252	8.5525	8.9697	8.4676	5.7706	4.9288	8.0663	14.5071	12.1904	8.0342	8.2838	9.0161	8.5817	6.0809	6.4955	6.2815	8.441	4.5466	11.3882	5.2563	5.5361	5.5984	8.0713	5.0892	6.4728	8.3629	5.4376	9.5031	9.1222	6.4944	6.4091	7.6139	5.7568	5.2968	7.1049	8.5883	6.7347	5.4476	7.1375	7.854	9.8572	7.3009	5.6182	5.8662	7.4479	6.2722	5.0579	6.3707	5.4555	7.4992	9.7347	6.6489	6.9877	6.9569	8.254	8.7147	7.2005	6.1365	4.9519	7.5891	6.2085	7.172
PF3D7_1100200.mrna1_1	PF3D7_1100200.mrna1_1;1641	1641	9.2835	6.7376	6.4014	5.7769	10.7693	6.2891	7.721	5.4436	10.2791	9.8953	7.5232	8.4348	6.015	10.5836	6.4824	9.0415	6.5095	7.4158	7.8468	8.2599	13.0856	12.0574	9.4236	8.9935	9.0204	7.9373	6.5815	6.157	8.6492	14.6279	12.4938	8.9565	8.5683	9.5781	8.14	5.7439	7.3491	7.0229	8.9047	6.9629	12.2172	5.3872	5.9437	6.0005	8.2944	6.634	7.0732	9.1879	5.2323	9.455	8.155	6.5179	7.1609	7.8812	5.7211	6.6452	7.2987	9.5646	6.9829	5.6112	7.4703	9.1842	9.4505	7.463	6.596	6.3239	6.8036	6.3082	5.7068	8.0287	5.6809	7.6163	9.9278	7.3104	6.5821	7.2458	9.8265	8.747	8.1929	6.5965	7.4828	7.9781	6.4642	7.2128
PF3D7_1100200.mrna1_1	PF3D7_1100200.mrna1_1;1642	1642	9.2502	6.6536	6.6024	5.5835	9.9641	6.5886	6.2613	5.093	9.6744	9.5378	7.6311	7.5801	5.5898	9.8113	7.0978	8.1523	4.6971	6.251	6.3345	7.73	13.3522	11.9721	8.8387	12.0715	8.4857	8.8441	6.094	6.2994	8.3673	14.182	12.4457	8.9486	11.885	9.1233	8.8428	6.2506	5.5487	6.2937	10.0333	4.6352	12.7343	4.8743	6.0674	4.858	8.3366	6.4172	5.7076	9.9464	6.1272	9.6428	7.4217	6.5108	6.1052	7.5656	5.2106	5.4097	7.6359	10.0183	6.6802	6.1932	7.3674	9.2266	10.6197	7.0914	5.3927	5.8342	7.2358	4.8048	5.467	6.0144	5.7442	7.4741	10.7562	7.1807	7.1853	7.2383	9.6583	9.4526	7.3891	6.0275	6.7625	7.7672	5.905	6.5491
PF3D7_1100200.mrna1_1	PF3D7_1100200.mrna1_1;1643	1643	9.7533	6.2789	10.5968	5.86	8.9628	6.9046	6.3523	4.2979	8.4972	9.9099	7.1964	7.5214	4.7996	8.8719	6.4668	7.6913	5.7929	3.3674	6.6156	6.8903	13.5233	9.563	9.2002	9.015	8.6685	6.8942	6.213	6.2754	7.738	13.0557	10.6575	8.7012	8.9221	9.1265	7.2125	5.1965	4.8435	6.3291	7.3866	5.7257	13.1074	4.0409	6.1522	6.9704	7.9706	5.0009	5.6522	7.9164	9.588	9.6241	5.5195	6.0896	6.8595	6.0027	5.5928	3.6993	7.1441	9.1723	6.4647	5.3516	8.98	8.0967	8.6074	11.3386	6.742	6.4353	6.2071	6.1119	4.9658	6.762	1.3505	6.1164	10.2123	6.8892	6.0559	8.1673	8.6563	8.3305	9.9803	6.1008	5.7469	7.1272	5.694	6.4492
PF3D7_1100200.mrna1_1	PF3D7_1100200.mrna1_1;1644	1644	7.8815	5.4293	7.4803	5.8392	6.8902	5.6727	7.3646	4.9402	7.1697	8.4813	5.9425	5.1218	5.6476	6.8617	5.2468	8.452	5.9042	3.6427	7.6508	7.6915	8.1012	5.0387	4.3498	9.0302	6.1863	9.3435	5.0255	5.8437	8.0696	7.4001	6.3512	4.1144	8.9378	5.4957	9.4179	5.2449	5.9995	5.5925	7.296	3.8053	6.8646	4.0626	7.1058	5.503	6.5603	4.853	4.8625	7.3912	7.5572	4.9016	6.4152	6.0826	6.6199	6.7721	4.934	4.5759	5.8557	6.1518	5.8163	5.7819	7.8093	6.5184	7.4598	9.9225	4.3241	5.8369	5.7663	5.8909	4.9117	6.5136	3.2126	5.5229	7.0399	7.0115	5.9837	7.0953	7.5258	6.4759	7.7993	6.0173	5.7714	5.2902	5.3384	4.9782
PF3D7_1100200.mrna1_1	PF3D7_1100200.mrna1_1;1645	1645	8.1926	5.7671	7.6432	7.8938	7.5261	4.7323	6.1705	4.5398	7.5758	7.3696	5.3016	5.4883	7.5937	7.371	5.5518	7.7377	5.2091	4.8032	6.2034	7.7317	5.3316	5.359	6.002	9.4041	5.4046	7.1037	4.4046	5.0678	8.0071	5.1755	7.0889	3.4222	9.4683	6.2065	7.646	5.2388	5.4951	6.0065	5.9189	4.1342	6.6536	5.6197	6.7133	6.0921	6.6706	6.0413	5.9177	7.1814	6.8506	6.6026	5.5021	7.035	7.3232	6.8211	3.2418	6.0076	7.0662	7.2895	6.0796	5.098	7.2426	6.1538	8.1328	5.9584	5.2055	5.7115	5.6273	5.1518	4.7082	6.1475	5.9177	7.8675	8.0325	7.0602	6.3503	6.632	7.5796	7.147	6.2055	6.0862	6.4803	4.9736	5.2791	4.7181
PF3D7_1100200.mrna1_1	PF3D7_1100200.mrna1_1;1646	1646	7.6762	5.5289	6.4543	7.4791	7.746	5.8215	6.6975	3.7126	7.9418	8.3834	7.0704	6.8355	8.1222	7.7807	5.6854	6.65	6.0065	4.0609	4.7671	7.7759	5.8902	5.4806	5.8056	9.2897	5.5037	6.5062	8.7225	5.2873	7.6794	6.6294	6.0892	5.1934	8.9245	5.8706	6.737	7.8327	5.0085	6.1191	6.1342	4.9331	7.2219	4.2555	6.0101	5.5656	7.3776	5.887	6.6397	6.4832	3.6323	9.3521	6.0787	6.3445	6.7848	7.482	7.6374	5.7271	4.8629	6.497	9.7241	4.3277	7.3723	7.649	7.7223	5.5395	6.2642	5.1815	5.3198	5.7301	7.5591	6.5454	6.4601	6.4506	7.6239	9.611	5.7666	7.8459	7.903	6.3985	6.7096	6.7118	5.5232	5.4175	5.6156	6.9389
PF3D7_1100200.mrna1_1	PF3D7_1100200.mrna1_1;1647	1647	5.943	4.7793	5.9544	6.8746	6.7736	5.6235	6.7249	5.8841	4.4019	5.8245	5.4741	4.354	6.3062	5.8831	4.9453	6.379	7.0585	5.2176	5.8525	6.2741	6.4481	5.8782	4.7306	7.7822	6.0005	5.682	4.9982	5.8617	6.6995	5.756	6.4291	4.2234	7.1589	5.7538	6.9241	4.7975	4.4744	5.7777	5.594	5.2456	4.846	4.218	5.2623	5.6056	5.6979	5.6132	6.5027	6.3846	5.4396	8.7885	6.0813	5.8704	5.9303	6.0415	5.4998	5.9841	5.0592	6.0518	8.4208	4.6954	6.6441	7.2305	4.7929	4.9672	6.0792	5.3501	4.3861	5.6294	7.4922	5.9816	6.6376	5.359	6.9088	7.3386	5.4663	7.1126	6.5613	5.7647	6.4857	5.8174	5.5078	5.394	5.6047	7.4994
PF3D7_1100200.mrna1_1	PF3D7_1100200.mrna1_1;1648	1648	9.4711	4.8953	4.6966	6.4814	6.8257	5.4472	5.6299	6.2553	4.6628	9.0895	5.6229	7.1289	5.5106	7.1754	4.7425	5.4419	5.6924	4.7137	6.2067	6.4645	6.8434	5.1639	5.5677	6.142	5.8731	5.8194	4.8714	6.0345	6.9997	6.1566	6.4271	5.3049	6.4731	5.5398	5.7385	5.7743	5.4764	5.0657	6.0266	7.0621	5.6299	5.5217	5.8432	5.5283	8.0601	5.7923	6.5558	6.3142	3.9212	6.4843	5.2828	5.7837	2.281	6.3716	5.332	6.2739	5.2254	6.405	6.9873	4.2334	5.6305	6.1633	6.3698	5.2453	5.0622	5.5512	5.4653	5.813	6.9077	6.2141	6.808	5.2346	6.5593	6.7908	5.3882	6.1355	6.6011	5.7743	5.5913	5.6747	5.6966	4.742	5.5185	6.4575
PF3D7_1100200.mrna1_1	PF3D7_1100200.mrna1_1;1649	1649	10.233	5.4998	6.6949	9.3868	8.8764	5.3288	8.165	8.0163	8.9052	10.1731	6.7534	11.409	9.918	8.6372	5.3674	7.8321	8.5241	7.9295	5.9998	7.4064	6.6584	7.6814	6.0555	9.135	6.3633	5.4138	6.435	6.1556	8.5227	6.6747	8.1617	5.4346	8.7293	6.6343	5.7698	6.8775	7.1471	6.4702	7.1142	4.5613	5.4283	5.7002	6.5254	6.681	10.0582	8.5779	6.887	7.5524	4.8339	9.9474	5.9932	7.1554	7.4028	10.6577	8.1012	8.4302	8.6189	7.0097	9.9985	7.5087	7.3782	8.1833	8.0291	6.4438	5.6786	6.5188	4.8099	5.496	5.8377	7.1461	7.5886	8.4596	7.7856	9.4209	8.1343	7.0099	8.0001	7.4316	6.4736	6.9479	6.387	7.1304	7.3776	7.5623
PF3D7_1100200.mrna1_1	PF3D7_1100200.mrna1_1;1650	1650	9.6302	6.2292	6.7588	9.7904	8.9527	5.575	7.7699	8.1394	9.1064	9.5854	6.4683	10.1471	10.1287	8.8055	5.0197	8.3476	8.5764	8.6623	5.238	7.7637	6.8802	7.5866	7.2804	8.844	8.0839	6.2483	6.6404	6.2323	8.2559	7.1898	8.5693	6.5758	8.6306	9.0715	6.9965	6.5759	6.9267	6.8221	7.0635	5.8009	5.8848	4.1587	7.0471	9.0928	9.4708	9.1641	6.6868	6.9348	4.6165	11.6354	5.7743	6.8102	7.7063	11.272	9.2556	8.9691	9.1574	6.6616	10.5545	8.5934	7.002	9.1363	7.7793	5.9355	6.1022	6.9152	5.2083	5.5613	6.6418	8.3416	8.3487	9.3631	8.5205	10.1644	8.3017	7.3692	9.2982	7.1037	6.4305	8.2662	7.0141	7.0276	7.4056	6.8618
PF3D7_1100200.mrna1_1	PF3D7_1100200.mrna1_1;1651	1651	10.6518	6.3085	7.0928	10.0668	5.4941	5.6893	7.0229	7.4324	5.6485	10.7134	9.7541	10.3687	10.2608	1.3674	4.7929	6.0772	7.7131	8.2542	4.7361	7.99	7.4066	6.8841	6.4313	12.1709	6.3509	5.392	6.9699	5.739	7.744	8.2791	6.8683	6.1705	12.19	6.3668	6.0507	5.7363	6.8295	7.9591	7.1309	5.7829	6.3183	4.1851	7.0038	6.2468	10.3708	7.5501	8.6167	7.1493	5.2858	10.5423	6.3185	7.318	7.3116	10.4435	7.8949	7.5603	8.3468	6.1922	11.0004	6.4857	7.18	7.7255	7.7022	5.8032	6.005	6.1089	5.3234	5.8674	6.9707	7.7971	9.0698	8.5754	7.2189	10.5104	6.7533	7.2955	8.431	7.1376	6.1514	7.3534	7.0429	7.2049	7.1147	7.5622
PF3D7_1100200.mrna1_1	PF3D7_1100200.mrna1_1;1652	1652	10.7323	5.6326	7.1891	9.6766	5.5738	6.3045	7.6762	7.5317	5.157	11.1418	7.1666	9.7393	9.605	6.8434	6.3957	6.6929	8.5359	8.109	5.5304	8.4083	6.9221	7.2808	7.321	8.9771	6.4268	6.0607	7.4104	6.3078	9.1056	8.1386	9.175	7.2342	8.3296	9.4525	7.0389	7.04	7.9041	8.7798	7.3719	5.6511	6.2186	5.0652	7.9352	7.1242	10.2569	9.9036	8.7306	7.8516	7.8605	10.1167	7.1301	8.3192	7.5467	9.403	8.5702	9.0932	9.228	6.8746	10.2004	7.2586	7.3374	8.3691	7.7063	6.519	11.2367	6.905	5.4565	5.9729	6.7569	8.7302	9.4816	8.8656	8.9218	10.4873	8.2631	7.9137	10.1267	7.7388	8.0719	11.3399	6.9599	8.3486	8.1994	7.7292
PF3D7_1100200.mrna1_1	PF3D7_1100200.mrna1_1;1653	1653	10.1928	6.0678	6.1745	8.2209	5.546	5.1639	6.3561	5.7988	5.7219	10.5728	5.9298	9.6495	6.1443	3.9079	5.9303	6.2871	6.1254	7.5155	4.5589	8.6781	6.0575	6.2254	6.3903	6.5726	6.0616	3.6218	6.0481	6.7566	8.8972	7.1437	6.8262	6.557	7.022	6.0921	5.6302	5.1914	6.202	7.7515	6.6663	5.1506	5.9201	5.2315	4.0695	6.5804	8.746	7.0883	7.4888	7.2135	7.7559	8.4772	8.5879	6.7507	6.7189	9.2136	6.3593	5.8174	7.0619	6.3714	8.4279	5.76	6.8545	6.8416	5.5311	5.6363	5.5886	5.2207	5.2787	5.7098	6.8679	7.9558	8.5717	7.3296	8.4485	8.7547	6.7444	8.4372	8.8379	6.3257	7.1668	6.9077	6.2034	6.0663	6.3882	7.8677
PF3D7_1100200.mrna1_1	PF3D7_1100200.mrna1_1;1654	1654	10.1849	5.3016	6.9471	9.7809	5.8367000000000004	6.1245	6.5824	6.7018	3.8856	9.7802	5.8094	8.1712	10.1544	5.4647	6.4024	6.0904	7.526	8.8905	6.133	8.9196	6.1502	6.2449	6.7004	6.11	7.0905	5.3865	6.9651	7.0699	9.152	6.6318	7.155	8.4377	7.0178	7.8621	6.3686	7.8025	8.0501	7.516	7.7028	5.8061	6.0892	5.797	6.253	6.9383	9.3219	7.8071	7.6439	7.3018	7.9218	10.3839	9.9195	7.9367	7.7309	8.4373	7.5545	6.4074	6.2346	5.6206	10.6944	7.9113	13.5514	8.0355	6.3062	6.0847	6.7142	7.0332	6.787	5.4336	9.141	8.6821	8.2563	7.6945	8.2879	10.6872	7.9643	12.8028	9.42	7.0475	6.0164	7.8415	7.842	8.304	7.3976	8.1679
PF3D7_1100200.mrna1_1	PF3D7_1100200.mrna1_1;1655	1655	9.1905	5.3001	6.1309	8.7255	4.7608	5.1416	7.1391	5.6614	4.3576	9.5213	6.0426	9.304	7.5506	6.0498	4.963	5.4963	7.0653	8.0324	5.1591	8.4253	6.2933	6.1416	5.4883	6.203	5.1875	4.6753	6.0435	6.4992	7.5823	6.7096	7.0176	7.749	6.6269	6.799	6.4113	6.0279	5.7098	6.7024	5.9729	5.5308	5.8477	5.8706	5.3923	6.0157	9.294	7.1575	7.3104	6.1485	7.032	9.6966	9.3645	7.62	5.7153	9.0484000000000009	5.8268	7.8046	4.9713	5.9004	9.1478	5.3944	6.3568	6.2628	5.7068	5.3611	4.95	5.5438	5.5236	4.6679	9.0723	6.2679	8.2844	7.2412	7.4898	9.9448	7.3445	9.1713	8.7068	7.6509	8.3066	6.2672	7.7766	7.1182	8.0824	8.498
PF3D7_1100200.mrna1_1	PF3D7_1100200.mrna1_1;1656	1656	10.3156	5.4552	6.3854	7.2071	5.2968	6.0505	9.5788	7.8497	6.8021	10.4226	7.1997	8.971	6.3152	6.8481	6.7108	7.4638	8.8654	10.9574	8.4373	11.8161	6.0027	6.0834	6.5575	6.848	7.659	7.1684	8.502	8.2663	11.6572	8.2275	7.8951	5.9193	7.9679	8.7989	7.6695	8.4927	6.5689	7.7083	6.9286	5.9741	5.1371	6.8225	7.802	8.225	9.3374	8.2218	8.8332	8.2244	8.8582	8.3897	11.906	9.4757	7.4685	9.4838	7.0327	6.7684	6.4596	5.9928	7.2008	8.9186	7.0045	8.2677	8.7162	6.851	7.365	6.0616	6.6352	5.6622	7.2668	8.3762	9.0935	8.0981	9.0462	11.212	9.1849	9.8703	10.8044	8.7478	8.4448	8.5721	8.8401	8.7338	9.8884	8.906
PF3D7_1100200.mrna1_1	PF3D7_1100200.mrna1_1;1657	1657	9.8223	6.1164	7.0722	7.1081	6.0358	5.7562	8.2566	7.0264	6.3517	10.038	8.0566	9.7311	6.8222	7.6975	7.4871	7.5567	9.1258	11.5743	6.9149	11.7634	6.2441	7.1933	6.3112	6.8255	7.8694	6.6887	8.3087	7.8473	11.8892	9.0822	8.8215	6.8981	7.5966	9.0537	7.4384	9.1587	7.7553	8.5632	7.3137	6.0706	7.1773	5.8941	5.8344	6.6209	9.2279	8.9004	9.3558	8.1868	9.3769	8.5484000000000009	11.6712	10.3334	5.9248	9.7838	7.449	7.8701	6.7507	6.9621	6.4938	8.5666	7.7401	9.0921	8.5108	7.3007	8.0128	6.223	7.8344	6.905	8.5021	9.5246	8.9575	8.9988	8.7254	11.26	9.4877	9.8105	10.969	9.0554	9.2472	8.6759	9.3192	9.4295	9.9132	8.7283
PF3D7_1100200.mrna1_1	PF3D7_1100200.mrna1_1;1658	1658	10.0661	5.8846	6.2944	6.779	6.1344	6.2282	9.2157	5.9477	5.4148	9.8095	7.4368	9.653	6.6328	7.5042	6.6598	7.8764	9.2287	11.1963	7.3941	11.7205	6.873	6.6621	5.8342	7.1773	7.6985	6.7107	8.2263	7.5829	12.0421	8.7892	8.9299	6.1355	8.1316	9.105	7.3501	8.3222	7.5417	9.5723	7.6907	6.062	5.3491	6.6081	7.5336	6.753	8.563	8.9818	10.1045	7.9091	9.4135	8.5583	12.0903	10.0114	6.3266	9.6229	6.9329	6.2007	6.5817	6.7848	6.6638	7.0666	7.719	8.3921	10.0515	6.5506	7.3088	6.676	8.4516	6.4039	7.3548	9.2978	8.6005	8.0334	9.4269	11.691	9.239	10.3911	10.7914	10.0178	8.9406	8.5693	9.1659	9.6833	10.4277	9.2596
PF3D7_1100200.mrna1_1	PF3D7_1100200.mrna1_1;1659	1659	7.5479	5.3252	6.4214	5.3827	6.7065	6.6568	7.9933	6.2104	6.5045	8.7681	8.1728	8.6751	5.689	8.067	6.3067	7.7484	8.3829	9.7724	5.6862	11.641	6.8706	4.0764	6.471	9.1904	6.7371	5.3716	7.7351	6.8815	11.8701	8.2266	8.1638	6.5331	8.4244	8.4602	7.3093	8.3026	7.0814	8.9721	6.009	5.1152	5.1404	6.0237	6.2079	7.2603	6.3076	8.2674	9.7677	7.5328	8.9019	7.0764	11.3849	8.0823	6.3386	9.2227	6.0841	4.211	6.3514	5.3399	5.9286	5.1859	7.3029	6.7593	9.4886	6.5555	5.8706	5.9846	6.9009	6.1295	5.845	8.6334	8.343	8.354	8.5307	10.186	8.6137	9.3889	9.991	9.0156	8.6444	8.0745	8.4284	8.6454	9.2107	8.2647
PF3D7_1100200.mrna1_1	PF3D7_1100200.mrna1_1;1660	1660	6.1783	5.5647	5.6767	5.7732	6.0328	5.0418	5.942	5.7772	5.9809	7.2614	6.4712	7.1735	5.95	4.841	5.5339	5.704	6.7415	6.5847	5.6665	9.5181	6.8248	5.9134	5.4909	6.31	6.2302	5.3868	6.2839	6.3665	9.1434	7.3978	7.1196	5.2265	7.0151	6.7566	6.3291	5.8243	5.0483	7.0425	5.4825	4.373	5.1412	5.9885	5.2172	5.7175	4.9298	6.7025	6.0394	7.1311	7.1857	6.2327	9.1922	6.988	5.2593	8.3805	5.7923	4.7581	5.1383	6.3528	5.5395	3.8146	6.3726	6.3487	6.9345	6.188	4.7485	7.047	5.6542	5.5993	7.98	6.695	7.3198	6.7244	7.5315	7.7835	6.6693	7.5857	7.4429	7.8285	7.3373	6.6311	8.0454	7.3189	7.2925	8.0155
PF3D7_1100200.mrna1_1	PF3D7_1100200.mrna1_1;1661	1661	6.3635	5.5053	5.6568	5.8281	4.2593	4.4535	10.4817	11.6336	5.4476	6.8795	7.0504	7.9215	5.479	6.1871	6.6977	7.1801	11.3758	9.4347	5.2645	10.6502	5.8495	5.527	6.6809	6.7618	6.2939	4.4588	5.7853	6.3003	10.4506	8.2977	8.899	6.9479	7.8103	8.6762	7.7013	6.5578	5.7787	5.8495	6.0431	4.9782	4.5904	5.4957	6.7897	6.88	6.2483	7.0725	7.1216	7.2633	7.8173	7.8643	10.6095	7.9466	6.4271	9.7564	5.2149	5.3071	5.4459	7.0956	6.628	5.7263	5.1293	6.2716	9.3038	6.4678	7.0718	9.1555	6.3691	7.9741	8.3137	7.0247	7.9977	8.339	8.5414	10.2725	8.9564	9.5214	8.2195	8.8953	8.6132	7.5102	8.5191	8.2644	9.2032	7.5101
PF3D7_1100200.mrna1_1	PF3D7_1100200.mrna1_1;1662	1662	7.0572	6.6245	8.243	8.0298	4.9937	6.4313	10.6099	12.5112	5.4283	8.9368	8.2489	10.6298	8.1898	7.6657	7.6018	8.4685	12.2196	10.3077	5.5497	7.2902	6.9355	6.2726	7.7152	6.3546	7.6216	6.1131	7.1177	7.3397	8.2039	8.6034	9.1444	7.7939	7.6473	8.7434	7.1418	6.7285	7.9418	8.3978	6.9556	5.5198	9.1252	5.8585	6.1924	7.5348	6.1827	8.7727	8.2162	7.82	8.6486	8.0636	9.9194	10.1468	9.8262	9.5879	6.6528	6.246	7.9639	6.3361	5.9791	7.961	5.561	8.0538	10.2812	6.3336	7.3455	8.2682	6.9109	6.6632	7.8718	9.1898	8.9165	8.9434	8.6791	9.6331	9.1986	9.3471	10.3499	9.7701	9.185	8.8544	9.3737	9.0361	10.5642	8.8757
PF3D7_1100200.mrna1_1	PF3D7_1100200.mrna1_1;1663	1663	6.9682	5.6826	8.1283	7.2613	5.6459	5.8392	10.2575	12.1087	4.888	8.7227	7.0509	10.1177	8.295	7.4975	8.277	7.5769	11.6209	11.379	5.3913	8.9719	6.9962	5.6843	6.3132	7.1941	6.9472	5.1755	7.3349	7.3045	8.5364	8.1064	8.9023	7.1323	7.6388	8.1376	7.4487	6.9577	7.0479	7.6575	7.3063	5.1827	5.2456	5.4793	6.6327	7.3405	5.8133	8.1069	7.5128	7.811	8.9517	8.9748	9.5437	8.1864	10.0167	8.8559	5.7412	5.7557	6.0455	6.4385	5.6179	5.9752	5.3892	7.2483	11.0794	4.3067	7.3252	8.1725	6.0402	6.4707	7.9078	8.7453	8.781	8.2125	8.8208	8.2466	8.6474	9.4608	8.7789	10.8464	8.5569	8.4021	9.3433	8.3297	9.6566	8.5877
PF3D7_1100200.mrna1_1	PF3D7_1100200.mrna1_1;1664	1664	6.6199	5.1502	7.8702	7.9807	7.5037	6.1528	9.9164	12.0981	6.8935	8.8482	7.4457	10.0464	8.0942	8.6364	7.5222	7.5625	11.6563	9.5629	4.7819	6.7325	6.1336	5.9155	5.9179	6.304	5.8975	4.969	3.9644	7.1928	8.2285	8.3282	8.6359	6.6485	7.454	7.177	6.6229	5.1326	6.0186	8.0581	7.1516	3.7148	6.5262	5.2091	6.1701	6.3288	5.8301	8.539	8.0418	7.8588	8.1948	7.7965	7.5484	7.9653	10.4674	9.2689	5.2806	3.2615	7.3933	6.7169	5.4168	4.5589	4.9649	7.5399	8.9557	5.6346	6.3443	8.9815	6.3567	5.6724	7.339	9.3743	8.2526	9.0107	8.8674	7.8599	9.4169	8.6038	9.5948	8.4365	8.2031	8.2058	9.6071	8.5087	9.2443	8.7272
PF3D7_1100200.mrna1_1	PF3D7_1100200.mrna1_1;1665	1665	7.5322	5.3782	7.8151	6.0923	5.9126	5.5078	6.3909	6.6231	4.8822	8.2208	6.952	8.8485	6.7078	6.4588	6.6833	5.7576	8.1767	6.0332	4.1969	7.0015	6.4764	5.3551	6.4239	6.3386	5.9331	5.116	4.6803	6.0646	7.2731	6.133	5.7393	5.8709	6.3768	7.5728	5.2296	3.2342	4.5856	6.4269	6.7031	5.9236	6.8581	6.4094	5.0807	5.9333	6.0132	7.151	6.777	6.9022	7.2876	6.0783	5.4702	5.5549	7.6157	7.7525	6.2365	5.1293	6.1882	6.0277	5.2227	5.6915	6.3672	6.796	6.463	4.8836	5.3031	5.5601	5.1659	6.2668	7.348	7.868	7.7375	6.8712	8.2668	5.8462	5.3533	7.6033	7.5973	5.8522	7.196	6.3877	6.3516	6.4522	6.4199	7.4587
PF3D7_1100200.mrna1_1	PF3D7_1100200.mrna1_1;1666	1666	6.2623	5.896	6.0522	5.6291	5.7983	5.382	5.3882	5.5871	3.1127	5.394	5.238	4.0418	4.9326	5.1493	5.2483	5.406	4.5122	4.5886	5.2705	7.1898	5.6798	6.2852	5.4353	5.7007	5.5546	5.9231	3.3406	5.3614	6.3501	5.5747	6.5877	4.6831	5.8362	6.0693	4.8575	4.8171	4.6328	4.5625	5.3813	4.3723	4.9533	5.0557	5.1252	5.306	4.5595	4.2063	5.738	5.4283	4.4744	5.2203	5.218	4.9768	5.478	7.1796	4.6381	5.1997	5.1416	5.4492	5.6389	4.8022	5.8342	6.5481	5.7334	5.0557	3.9764	5.4074	4.9745	5.6545	6.5642	5.6285	5.6971	6.2096	5.9369	5.436	4.1675	6.4172	6.5786	4.4128	6.1645	6.1477	3.5385	5.0005	5.6485	6.4187
PF3D7_1100200.mrna1_1	PF3D7_1100200.mrna1_1;1667	1667	5.8465	5.2713	6.0697	6.283	4.1763	6.2481	5.7897	4.8012	4.9126	6.9033	5.5236	4.8831	5.6103	4.8379	5.1811	5.8844	6.0787	4.3618	5.033	6.3309	5.5043	6.1369	7.4991	5.5798	5.3576	3.7301	2.6135	4.7798	6.2716	6.4853	6.1601	5.1942	5.7729	5.5577	3.7344	3.7887	4.2219	4.9873	5.9303	5.9644	9.1576	5.6168	5.3947	5.2994	5.5438	4.6582	6.1841	4.9542	6.0115	5.0836	5.5264	5.0785	5.3462	5.6264	4.7241	4.8787	5.383	7.7507	5.675	5.1663	6	5.9577	4.9681	5.4039	5.6085	5.565	5.383	5.7285	6.7973	5.2649	4.84	5.1375	7.8093	5.2724	5.8689	6.3969	7.0886	6.4406	6.5381	5.7934	5.0755	5.4439	4.7241	7.1742
PF3D7_1100200.mrna1_1	PF3D7_1100200.mrna1_1;1668	1668	6.304	5.8897	5.4995	5.7374	5.3802	5.684	6.0228	4.9373	4.5447	6.155	4.5963	6.5583	5.2574	5.1089	4.5279	5.5217	6.2192	3.4957	4.7996	7.0779	4.6747	6.356	4.848	5.8926	5.7544	4.3667	4.314	4.8615	6.6894	5.684	6.4097	4.3082	5.7634	5.7428	4.1546	3.5348	4.568	5.8897	5.6622	5.238	5.1663	5.6505	5.3455	6.0717	5.2861	4.2172	6.2174	5.9607	5.2728	4.4757	5.2596	4.9547	6.5932	6.6833	4.6011	5.5304	4.8948	6.4391	5.8291	4.3399	6.2527	6.115	6.073	4.8278	5.8963	5.0032	5.2865	5.6901	7.592	4.712	4.6871	5.9635	6.0083	5.8362	5.1687	6.2059	6.0429	5.4893	6.5419	4.8037	5.1743	5.7732	4.9768	7.0234
PF3D7_1100200.mrna1_1	PF3D7_1100200.mrna1_1;1669	1669	6.5714	5.4259	6.0514	6.7531	5.6786	5.6943	6.7812	5.5491	4.0781	6.4752	5.7374	7.2558	6.1187	4.797	5.7506	5.8716	7.0045	5.3107	5.2683	6.3468	6.354	5.8248	4.9439	6.0477	6.0689	5.477	4.6177	4.9819	6.6238	6.3728	6.731	4.5789	6.598	6.3743	4.6792	4.557	5.1387	6.8632	5.5942	5.3118	5.3568	6.6466	6.079	6.1884	5.5122	4.6206	6.9606	5.7541	5.2895	4.3632	6.0561	4.5204	7.6245	6.0461	5.6398	5.463	6.3174	6.7411	4.7115	5.4019	6.1326	6.5024	4.9279	4.6764	4.6433	5.4486	5.1651	5.6938	7.6256	5.3219	6.4248	6.9831	7.1256	5.8004	5.9761	6.2696	6.978	6.4043	6.801	6.8302	4.7142	4.7393	5.7227	7.8754
PF3D7_1100200.mrna1_1	PF3D7_1100200.mrna1_1;1670	1670	7.2443	5.8829	5.9986	8.1331	4.9695	4.6954	8.4544	8.7431	5.1465	6.4565	6.0561	7.04	8.8013	5.0531	5.8492	8.0812	8.9807	4.111	4.6764	6.6275	6.348	6.2201	6.1008	6.3323	8.1325	5.4581	4.8058	5.6256	6.8131	7.4553	6.6921	5.6473	6.3462	7.5762	5.3635	4.8176	4.1481	6.1315	6.5433	5.7827	5.2939	7.8835	5.9217	7.0625	7.2493	3.3827	6.4824	5.9905	5.1404	6.9126	6.942	5.0527	9.5013	6.2819	5.7355	5.3208	7.1242	6.79	6.482	6.0999	6.8803	6.8395	8.7982	5.5289	5.3052	5.9442	5.8035	6.0141	8.1212	5.9686	5.0925	8.6168	8.5391	5.2091	7.1728	7.5399	6.8813	9.085	6.7276	6.5297	5.0312	5.6848	6.9856	9.0643
PF3D7_1100200.mrna1_1	PF3D7_1100200.mrna1_1;1671	1671	7.9941	6.2348	6.5613	7.2349	5.3391	5.4439	6.3382	6.543	5.1252	8.1191	5.98	6.1227	7.4309	5.6358	6.1216	6.5642	6.4058	4.9905	5.4036	6.9572	7.0867000000000004	5.189	5.3085	6.2215	8.2344	4.0781	4.5135	6.9262	7.3473	7.342	6.6666	6.4062	6.019	8.3654	6.0498	5.1027	6.0913	6.3315	6.4396	5.0391	7.4495	8.1841	6.0815	6.8861	7.7056	5.2242	7.0317	5.5747	5.9588	7.4501	6.6421	5.7366	7.1223	12.5134	3.9449	6.2108	7.7047	8.352	7.4827	5.4033	7.1366	7.058	9.049	5.4761	5.0618	6.0564	5.9916	6.2104	7.9329	6.0336	5.7931	8.4004	9.9463	8.8014	6.3593	7.0762	7.2401	8.8507	7.2464	5.9575	6.2365	4.6977	6.408	7.706
PF3D7_1100200.mrna1_1	PF3D7_1100200.mrna1_1;1672	1672	9.8276	5.7687	6.4786	7.3746	5.1566	6.013	6.0246	6.8982	5.7181	10.0263	6.8066	8.1642	7.3767	6.3759	5.8058	5.295	7.2283	6.5929	4.7592	8.2076	7.7546	5.9001	6.5449	5.342	8.3672	5.4356	5.0691	4.9406	7.4253	8.6726	7.1686	6.2369	6.4601	8.7922	5.9105	5.4692	5.314	5.8014	9.713	5.2702	5.8723	8.866	6.4866	5.93	9.7641	5.6121	6.2059	9.4253	6.1457	8.0544	7.1961	5.3509	7.0517	6.5866	6.6999	5.7732	7.8649	8.9532	9.0341	6.278	7.3962	7.0467	8.9955	6.7502	6.0968	6.3491	4.4757	6.074	8.4278	5.6893	6.869	8.822	10.4841	9.6077	6.948	7.7999	7.5175	7.9652	6.6968	7.0323	6.5829	6.1073	7.3803	8.3006
PF3D7_1100200.mrna1_1	PF3D7_1100200.mrna1_1;1673	1673	9.4874	5.9679	7.8742	5.5078	5.5217	5.2422	6.493	6.3663	5.3248	9.1535	5.7934	5.7708	5.4189	4.7544	5.1973	5.6398	6.8559	5.1867	4.9035	6.986	6.2871	5.9269	6.0883	5.8856	7.0849	4.9179	4.3646	5.9288	7.489	6.4187	6.2309	5.8577	6.5478	7.8002	4.9203	5.1371	4.5814	5.2048	6.0199	4.9369	5.7474	7.943	5.6218	6.4099	9.3523	6.157	4.98	6.465	4.6633	6.758	6.1731	5.7038	6.6798	6.6226	5.0422	5.2887	7.1838	9.8371	9.281	5.7562	6.2137	7.235	7.14	5.6294	5.8022	5.9998	4.6775	5.88	9.0998	4.7724	5.4967	7.7404	10.1367	9.3069	5.2847	6.61	7.9927	7.9462	7.0327	6.3851	5.4333	5.4796	6.339	9.2421
PF3D7_1100200.mrna1_1	PF3D7_1100200.mrna1_1;1674	1674	6.4187	6.3043	4.8197	6.0607	5.1506	5.6418	4.5826	5.3092	4.09	6.8264	5.1898	4.7469	5.5176	5.0553	5.4637	5.4141	5.9623	5.2323	5.2238	6.8936	6.6384	6.3264	5.1973	6.3835	6.4639	5.1558	4.8232	5.155	6.8407	6.4043	5.8079	5.5777	5.5662	7.1826	5.2802	5.6704	4.4094	4.6118	6.1829	5.3635	4.5904	7.5389	5.2141	6.2722	5.8841	5.9591	5.5558	6.323	5.2713	6.1815	6.0385	5.0299	5.3512	7.0145	5.6685	4.6943	6.6415	9.0488	6.2273	4.9598	6.3909	6.7582	7.6652	5.4893	4.3356	6.1112	5.5632	6.0415	9.7246	5.6088	5.0959	7.8369	9.3918	5.6991	6.2525	6.6779	7.0663	7.9064	7.9068	6.519	5.4121	5.2813	6.3091	10.83
PF3D7_1100200.mrna1_1	PF3D7_1100200.mrna1_1;1675	1675	7.1767	5.6511	5.7536	6.4471	5.0299	5.1285	5.5195	5.4912	5.3045	7.2946	4.7317	5.0657	5.6588	5.5348	5.3049	5.4761	5.1787	5.0435	4.3611	6.4957	7.9381	5.3306	8.1303	8.1539	7.1602	4.2928	5.2284	5.7328	6.1554	8.8786	6.6213	6.6569	7.8957	6.2711	5.4899	6.0235	5.5777	6.62	5.9598	4.9198	5.0018	6.0633	5.2754	6.4062	6.5645	4.7049	4.5361	6.7127	4.4482	6.5444	6.1121	5.7735	4.8659	5.9683	5.2563	5.826	6.455	8.4943	6.1112	5.6943	6.0341	7.352	8.14	5.2137	5.8785	5.4373	4.8012	6.6845	8.7145	6.1256	5.4957	7.9196	9.4945	5.2257	7.1966	7.2719	10.8626	8.9097	6.9692	6.3198	6.4705	4.3334	8.0286	8.3818
PF3D7_1100200.mrna1_1	PF3D7_1100200.mrna1_1;1676	1676	8.1148	5.9669	6.4957	8.4747	7.2607	5.8273	6.1685	7.3164	7.103	7.021	5.1089	6.0164	7.5591	7.0513	5.0887	6.0157	6.8022	5.5062	6.0883	7.6206	6.4754	6.3478	6.6401	7.3708	7.2384	5.5304	7.3289	5.5173	7.7069	8.3458	8.3423	5.9558	6.1295	8.4934	5.4692	6.8848	7.7985	5.9512	8.7667	5.5853	5.6473	5.853	6.946	7.2584	7.3891	8.8308	6.1595	8.7143	5.6599	6.5902	6.3105	6.8524	5.846	6.9944	8.0092	8.3429	7.407	8.4123	5.696	5.7525	6.999	7.524	9.811	7.1366	6.3372	7.4113	5.8186	6.9311	6.8664	6.2769	6.9463	10.389	9.6805	6.9313	6.5844	7.4029	7.5973	10.2084	8.0685	6.8954	7.0517	6.5665	7.4086	6.7939
PF3D7_1100200.mrna1_1	PF3D7_1100200.mrna1_1;1677	1677	7.1431	5.5987	3.9241	6.4469	4.9378	5.5561	5.6171	5.6929	4.4449	6.8759	5.7328	5.5125	6.3537	5.2487	5.3027	4.3896	6.0659	4.5783	4.8585	6.5193	6.1607	5.8169	5.0566	7.7505	6.6121	6.1789	6.4418	5.2675	7.078	7.4536	6.3494	4.8369	7.3092	7.867	6.5703	4.5589	5.2895	6.1127	5.8634	4.8733	4.4912	6.2774	5.7895	5.8714	6.9339	4.9547	6.4936	5.5264	5.0241	7.5169	6.577	5.7404	3.9709	6.1785	5.342	5.151	5.4774	6.6935	6.2544	6.7438	6.4671	6.2655	9.2654	6.3663	5.2869	6.6935	5.5094	6.86	8.3507	4.8181	6.1014	8.4563	7.4894	6.0518	6.744	7.4816	7.4639	9.0705	7.6124	6.6525	7.4268	5.9427	7.2448	8.245
PF3D7_1100200.mrna1_1	PF3D7_1100200.mrna1_1;1678	1678	8.3311	6.6134	7.0567	8.5844	6.8761	6.0738	6.5883	6.1506	6.7136	9.2897	6.9585	7.2992	8.3272	6.5869	6.1979	6.5105	6.0572	5.9775	6.3072	8.5601	7.5756	9.6048	6.8436	7.7058	7.6653	6.2108	6.8369	6.1426	8.8	7.7687	10.4966	6.8651	7.6021	8.157	6.4097	7.2167	8.0066	7.1859	10.3502	5.3757	6.6073	5.9336	6.997	6.7033	7.3542	7.0269	7.0206	10.5216	6.6678	7.9137	6.4828	6.8345	6.9729	7.1057	7.9668	6.6505	6.8138	8.1425	6.0976	5.9079	7.0302	6.9722	7.1446	7.6549	6.2273	6.6672	4.8339	7.2936	7.1313	8.3594	6.3951	11.117	9.0569	6.7729	6.8851	6.8641	8.6059	6.7204	8.4198	6.6893	6.013	6.213	7.6064	7.3876
PF3D7_1100200.mrna1_1	PF3D7_1100200.mrna1_1;1679	1679	8.7407	5.8844	6.968	7.9089	6.4281	5.7503	6.4165	6.0568	6.7107	9.3476	7.2969	6.7651	7.6552	6.6091	5.7474	6.5223	6.5234	6.2642	5.6662	7.4519	7.5173	7.3567	6.4046	9.1141	7.7889	5.7477	6.6646	6.6047	7.6995	8.2287	8.0987	5.5889	8.8487	8.4434	5.7782	6.8008	7.3238	6.6599	7.4188	5.6165	5.4854	6.3799	5.9509	6.9024	7.3829	6.6264	6.8236	8.6353	5.9565	7.5185	6.7688	6.4697	6.0097	5.765	7.5996	7.0886	6.398	8.0851	7.0537	7.061	7.5582	7.5283	6.6938	8.0089	7.4756	6.3041	5.243	8.1352	8.8843	6.552	6.945	9.0827	8.7276	7.5268	7.9143	8.2005	8.5186	6.9493	8.9014	7.3417	5.9791	6.5443	9.0507	10.0974
PF3D7_1100200.mrna1_1	PF3D7_1100200.mrna1_1;1680	1680	8.6596	5.89	6.4385	7.7665	6.2225	6.1657	9.1835	10.2125	6.7953	8.8828	5.8227	6.7853	6.3158	6.6185	6.0809	5.6505	10.6769	8.6023	5.1989	8.238	7.4146	9.8315	4.4243	9.6989	6.7958	6.1757	5.2968	5.4279	8.1176	8.425	10.8821	6.2034	9.3062	8.1108	5.8765	5.8447	6.7961	7.2543	9.3185	5.0409	5.1322	6.7783	6.8146	7.2322	7.7313	6.6907	6.8236	10.8004	5.8032	7.1914	7.0128	6.2203	6.258	6.93	7.2857	7.3304	5.8209	7.6977	5.7398	5.6343	7.1868	8.7326	8.1487	7.4634	7.0397	7.1088	5.0488	8.6352	6.6477	6.5083	7.358	8.8136	8.6906	6.4034	6.6308	7.4659	8.8542	6.6795	8.5551	7.4013	6.9021	5.935	9.6745	6.2544
PF3D7_1100200.mrna1_1	PF3D7_1100200.mrna1_1;1681	1681	8.2475	5.8425	6.302	6.582	4.7949	6.7526	8.1112	9.4819	4.4699	8.9201	6.1393	6.5154	6.5966	5.8642	6.3322	5.9437	10.0789	6.1075	6.0509	7.1343	7.2559	6.7663	6.2966	8.5511	6.5119	5.5103	5.2544	6.3316	7.0458	7.4053	7.5375	5.4118	8.9417	7.2237	5.4046	5.4761	5.5641	7.0054	9.1615	5.8684	5.1723	5.7126	5.1775	5.213	6.7115	7.4118	7.3227	8.2915	5.4145	6.1041	5.1231	5.5304	4.9463	6.5785	6.5953	6.2112	5.9932	7.0797	5.3111	5.857	5.9873	6.7534	6.803	6.9727	6.042	6.1703	6.3203	8.1378	5.9086	8.4706	5.9955	7.8168	8.5314	5.9155	6.1661	6.5056	7.6456	7.1984	7.2239	6.11	7.1756	6.6135	8.9675	5.3313
PF3D7_1100200.mrna1_1	PF3D7_1100200.mrna1_1;1682	1682	7.6379	6.1823	5.8291	6.6578	5.3547	6.029	6.0581	7.7729	5.4828	7.6427	5.9991	6.8174	5.9516	5.1461	6.4187	7.1919	8.0457	6.492	5.9208	7.115	7.7538	5.7195	6.2737	8.1823	6.4491	5.0281	4.3356	5.5546	7.384	7.1498	6.4091	5.7087	8.5141	6.1324	4.9528	4.6456	5.0605	7.9693	6.7339	6.7848	5.4046	6.1297	5.5832	5.1827	6.0674	6.676	7.9723	5.8392	5.3085	6.1572	5.9789	4.4175	5.44	7.1422	6.9115	4.5154	5.6653	6.4	6.8947	5.6809	5.9662	7.2289	6.7545	8.9582	6.102	9.12	5.3063	7.2757	4.278	7.2989	5.749	6.6623	7.6339	6.5989	5.2445	6.5014	8.5398	5.8171	8.2717	7.1409	8.2205	5.2342	7.91	6.0177
PF3D7_1100200.mrna1_1	PF3D7_1100200.mrna1_1;1683	1683	7.5555	6.6889	8.4655	6.7899	6.2572	6.9085	6.8045	6.5317	4.634	7.5343	6.3208	6.2939	6.0367	6.0762	6.4702	6.0531	6.7706	6.8407	6.5378	8.6737	7.5635	7.5715	6.5478	7.4255	6.8581	6.5056	4.9882	6.4082	8.4742	7.6522	8.3361	6.8358	8.0977	6.9442	5.246	5.6444	6.9559	7.879	6.5529	7.4597	6.0738	5.8319	6.0613	5.978	5.8304	7.0839	7.7659	6.9013	7.1296	6.1129	6.4284	7.045	6.6536	7.5246	7.3532	6.3558	6.2174	5.561	6.2252	5.5053	6.6286	7.6867	6.5091	8.3273	7.1044	8.2993	5.2242	6.3961	5.6462	7.8099	7.5437	6.4335	8.1892	7.6516	7.2688	7.3586	8.557	7.5373	9.1234	7.6781	8.078	6.8516	7.7731	6.9029
PF3D7_1100200.mrna1_1	PF3D7_1100200.mrna1_1;1684	1684	6.9551	6.189	5.898	5.6704	4.3723	6.6185	5.6308	6.1953	4.281	7.2187	4.7908	5.7903	6.1755	4.1506	6.12	6.7574	6.5908	7.1116	9.2788	8.9	7.218	5.2254	5.5125	7.2713	4.6628	4.406	5.1831	8.107	9.0599	6.6859	6.1315	4.4135	7.785	5.8575	5.2024	4.742	6.3436	7.3951	7.3421	5.2645	5.7104	4.9598	5.6082	4.62	6.5702	5.3635	7.1425	8.048	7.4198	7.9089	5.2199	5.5395	4.5179	7.2026	8.46	5.3459	4.98	6.4519	7.2052	5.8711	6.5409	8.6286	5.803	9.9188	8.9904	8.5269	6.2114	6.6372	6.0297	7.8169	4.6954	4.3568	7.4485	7.4321	5.5014	6.5803	8.8496	6.2434	9.8491	9.0594	8.4543	5.6476	6.0682	4.0303
PF3D7_1100200.mrna1_1	PF3D7_1100200.mrna1_1;1685	1685	6.1751	5.4893	7.8	5.7581	3.9891	6.5534	5.2399	4.3001	4.7027	6.1449	4.8625	5.1871	6.0215	4.2758	6.2487	6.3032	5.2361	3.9269	4.8674	8.4631	8.1333	4.5361	5.5279	6.7623	5.1518	4.7469	5.5546	5.1135	8.6012	7.5383	6.0141	5.8951	6.4532	6.2538	5.503	5.2954	5.2578	6.1845	5.4944	4.4673	6.2869	5.6317	4.8181	6.1408	5.6235	4.6651	6.6253	5.8709	7.4142	5.8204	4.2765	4.7929	5.0764	5.684	7.7856	5.541	5.4101	6.7845	8.0708	5.8955	5.86	8.8118	6.283	9.1842	7.8704	8.6221	5.233	5.6921	5.3971	7.7564	4.8841	5.1247	6.8704	7.5547	5.1428	5.8547	9.0797	6.5378	9.1744	8.6715	8.5122	6.0132	5.5068	5.8316
PF3D7_1100200.mrna1_1	PF3D7_1100200.mrna1_1;1686	1686	6.2769	5.1194	5.0618	4.7398	3.8689	6.6263	6.364	6.2128	4.4777	6.4946	5.6848	5.7536	5.7968	4.0479	7.3508	6.2744	6.8734	6.4857	5.1436	8.6701	7.2325	4.101	5.3462	6.3286	5.8452	5.5125	3.5753	4.8948	8.9209	6.4697	5.5592	3.903	6.8669	5.5984	5.1272	4.0161	6.3971	6.8567	5.9507	4.6346	5.3933	5.2865	5.5966	4.9345	4.7787	6.1434	6.4468	5.7653	7.7344	9.6101	5.6979	5.7227	4.7608	6.1747	7.8202	5.2578	5.7663	6.3665	8.7348	6.5236	6.0391	7.8815	7.425	9.2397	8.7166	8.7575	5.6876	5.814	5.2483	7.5283	4.6854	5.1839	6.9986	8.7227	5.9224	6.0777	8.7906	6.3547	8.5666	9.0515	8.8419	5.7514	5.8076	5.2133
PF3D7_1100200.mrna1_1	PF3D7_1100200.mrna1_1;1687	1687	7.3699	5.6115	5.1428	6.2382	4.1367	7.3495	9.9109	8.4626	4.079	6.872	4.1119	6.2145	6.9683	3.7104	7.418	11.1985	8.5663	7.1061	5.5671	9.378	9.2373	5.7549	5.1711	7.0721	5.7366	5.1926	5.2513	5.8237	9.1	8.7953	7.2083	4.1619	7.6768	5.9383	4.6141	6.5914	8.1145	7.5898	5.2957	3.3937	5.7271	6.8612	5.4578	5.7719	6.6598	4.7777	6.5759	5.5592	7.7324	10.6153	4.5198	5.4944	4.5072	6.7115	9.1126	5.4036	6.1359	6.7455	9.5208	7.2848	8.4709	8.6923	9.9293	10.7118	9.2917	9.2725	5.2261	8.2279	6.0697	8.1937	4.3491	5.6924	7.7294	9.8827	7.403	8.3421	9.1606	9.2886	9.7681	9.5462	9.0755	7.3169	9.024	5.3431
PF3D7_1100200.mrna1_1	PF3D7_1100200.mrna1_1;1688	1688	7.4385	7.3887	4.8495	6.7171	5.0875	8.679	9.1313	8.0078	2.9505	7.935	5.8743	6.1819	6.0762	4.5059	8.8757	10.2137	8.4283	6.5193	7.087	8.9268	7.8474	5.5662	5.8066	7.6291	6.3354	4.9265	5.2559	7.7834	9.6318	7.7786	7.7493	5.0396	8.2874	6.9245	4.8895	5.61	8.7429	8.2032	5.3882	8.2948	7.1309	5.3851	5.1177	4.9458	6.9807	5.4552	7.2825	5.4396	8.1633	10.0044	5.8197	6.1434	6.1291	6.7974	8.6152	5.3118	5.7469	7.7566	10.1105	7.2301	6.3604	8.5824	6.9371	8.5646	8.7251	9.6678	8.2541	5.9848	6.6706	8.5643	4.4983	6.1522	8.8077	10.0413	7.6046	7.2315	9.2344	6.5214	8.5873	9.2228	9.8477	8.9635	7.1008	6.5264
PF3D7_1100200.mrna1_1	PF3D7_1100200.mrna1_1;1689	1689	7.4154	5.8457	5.2254	6.8185	5.0772	7.2272	9.568	8.6472	5.5087	7.9376	6.8509	6.2828	6.8764	5.2048	6.9977	10.4079	8.1584	7.4292	5.5984	8.1087	8.8589	6.7378	6.6942	6.8632	7.1038	5.8924	5.9001	5.9825	8.3283	7.9947	6.676	6.1825	7.6506	6.4305	4.4621	5.2517	7.7408	8.4445	6.1208	4.8329	5.9616	6.5242000000000004	5.1239	5.3082	6.243	5.9621	7.6522	6.2585	7.2242	8.9831	6.6938	6.3381	6.1795	6.0383	7.7891	4.7285	5.0985	7.8499	8.9849	6.302	7.4452	8.0258	6.8178	7.8694	8.3737	8.9554	6.4266	6.8521	6.3835	8.0874	6.0555	5.2608	8.1623	9.3861	7.0185	7.6149	9.0133	5.7824	8.2289	8.6808	8.457	7.8806	6.3973	6.141
PF3D7_1100200.mrna1_1	PF3D7_1100200.mrna1_1;1690	1690	7.8235	5.7764	6.0966	7.1203	4.5898	7.4522	9.9625	8.014	3.263	7.8456	5.7252	7.1839	6.1655	3.5447	7.3556	10.2903	8.8217	7.6289	6.8235	7.8401	8.9855	5.6182	6.3494	6.647	6.035	5.0076	4.9639	7.2216	7.9064	8.2679	6.5385	4.5546	7.643	6.1623	5.0094	5.7317	7.7812	7.9762	5.7536	3.1326	7.1043	6.0898	5.6256	5.8128	6.6181	5.8447	7.9222	6.384	7.4575	8.8504	6.7887	6.6188	5.101	6.5362	7.8173	5.4783	6.2551	7.5759	8.8217	6.0275	6.3558	7.9122	6.5801	7.5249	7.9607	8.8046	5.9547	6.2898	5.9725	7.9638	5.7315	5.8934	8.3916	8.705	7.0475	5.9481	8.5763	5.4634	7.3161	8.9136	8.5766	7.0738	5.5859	5.887
PF3D7_1100200.mrna1_1	PF3D7_1100200.mrna1_1;1691	1691	7.7997	5.4212	5.3208	6.8388	5.0772	6.7974	10.0989	8.2441	3.8339	7.6893	6.0693	7.5315	6.2394	3.861	6.9202	11.4265	7.8595	6.1293	4.4925	8.4436	7.6899	5.3194	6.1463	6.5226	5.4326	5.1169	5.6977	5.6704	8.4013	7.0037	6.6098	4.5656	6.292	5.3554	4.211	5.1313	7.5708	7.4351	6.2508	4.5367	4.7164	5.5173	5.1359	5.2079	6.4542	5.8545	7.194	6.3827	7.3257	8.8691	6.3517	5.5342	6.3563	5.6244	8.2007	4.6358	6.4118	7.0405	8.6841	6.5908	5.7366	7.9355	5.9759	7.9848	8.4647	8.4986	7.1979	5.5192	5.7745	7.7355	4.6147	5.7576	7.9928	9.1541	7.0433	5.7918	8.7993	5.9189	7.6951	8.9141	8.2986	7.6954	5.9086	5.4744
PF3D7_1100200.mrna1_1	PF3D7_1100200.mrna1_1;1692	1692	6.8263	5.7779	5.2342	7.0166	5.5351	6.7634	8.1237	7.6174	5.3129	7.9665	6.201	7.3616	6.4128	4.5033	6.9908	9.3548	7.407	6.7675	4.3674	6.3728	8.2311	5.9279	5.7293	6.6017	6.0592	4.2913	6.5424	5.5295	6.7089	7.196	6.8968	5.5392	6.3709	6.3556	4.3291	6.2685	7.1976	5.558	5.4239	4.2593	5.953	4.1579	5.2902	6.5615	5.6296	5.6545	6.1739	4.4699	5.8941	6.8557	5.4094	5.9572	6.1741	6.29	7.0103	5.3785	6.5978	7.1466	8.408	6.1424	5.9143	7.835	6.3239	7.4703	8.9193	8.2832	6.2087	6.647	6.0581	6.5639	5.0561	6.3163	7.7965	8.5894	6.4046	5.9329	8.6781	5.5543	7.4878	9.0243	8.0414	6.457	6.3221	6.299
PF3D7_1100200.mrna1_1	PF3D7_1100200.mrna1_1;1693	1693	6.7917	5.3827	5.8037	6.921	4.1243	5.9635	7.9945	7.7308	4.9107	7.9983	5.1946	5.7869	6.671	3.3757	6.2449	9.6484	7.0982	5.8204	5.4867	6.0953	8.442	5.2638	5.3009	6.2357	4.6571	5.1914	4.5491	5.4486	5.546	7.4745	6.0968	5.9644	6.0498	6.6218	4.9814	4.6982	7.9222	4.0712	5.1106	4.3561	3.2032	5.8158	5.0219	6.2527	5.0387	5.7565	5.6784	4.7576	6.3911	4.3074	4.6775	5.5398	4.3674	9.1737	5.8535	4.8186	5.7666	6.4378	8.9098	5.8736	5.5928	7.5167	6.5176	6.5165	8.0238	8.804	6.6716	6.3797	5.9279	6.8793	5.3568	6.5078	6.1094	9.0374	6.2856	5.8301	8.595	5.5804	8.2607	8.2735	8.3585	7.3572	6.1671	6.0128
PF3D7_1100200.mrna1_1	PF3D7_1100200.mrna1_1;1694	1694	6.5887	5.4584	5.7544	6.2007	2.9486	5.3009	7.3131	6.1926	3.8895	7.1896	5.0858	5.4232	5.8597	4.9841	6.4862	8.1183	6.2769	0.4005	5.0875	5.0777	8.4175	4.9551	5.4764	5.5354	5.4715	4.6854	3.9764	3.5447	5.1723	6.121	5.0108	3.8379	5.6132	5.4012	4.6106	3.8135	4.95	5.3768	4.8743	2.991	5.2392	5.044	5.4148	4.8115	5.4236	3.5323	6.029	4.2211	5.6764	5.1707	5.5783	4.4229	3.7634	5.6605	5.9155	4.101	6.0894	5.2008	5.8432	5.5789	6.2145	6.7035	4.701	5.3384	3.373	7.613	4.9814	4.7071	5.3331	5.2415	5.2574	4.8924	6.0054	5.565	4.8465	5.9258	7.2757	4.6645	4.4555	5.858	6.0757	5.1069	6.1811	4.7137
PF3D7_1100200.mrna1_1	PF3D7_1100200.mrna1_1;1695	1695	6.0596	6.0702	4.7142	5.6323	7.9587	7.1429	6.0038	5.1719	7.2537	7.4015	5.0687	6.3878	5.2153	8.5556	7.401	8.266	6.2188	4.8212	4.7918	5.0317	8.6894	4.9383	6.1969	6.7897	4.9146	2.9165	3.6135	4.627	5.238	6.6493	5.4489	5.101	6.4426	4.3399	3.854	4.121	5.3082	5.3861	6.1262	4.6786	4.8237	3.26	5.2353	5.098	5.6112	4.6792	5.8291	5.407	5.4202	3.9269	4.9303	5.1039	3.7845	5.6097	5.8736	4.6387	5.8492	5.3226	5.6352	5.4545	6.8942	6.3161	5.4036	4.5723	5.111	7.7378	4.4976	4.2743	4.8364	6.09	4.1715	4.814	6.0581	5.8681	6.0063	6.4883	7.2374	5.6786	5.0959	4.431	7.1374	5.2627	5.8128	5.0032
PF3D7_1100200.mrna1_1	PF3D7_1100200.mrna1_1;1696	1696	6.7507	6.3764	5.4738	5.6264	5.602	7.1239	6.1502	5.9946	4.7474	7.6076	5.3172	7.0257	5.9181	6.0557	6.7666	8.267	5.8495	5.5258	4.8575	6.3172	9.2904	4.1953	6.4336	5.3151	5.1675	3.854	4.641	5.2664	6.9075	7.7366	6.4859	6.2694	5.6171	6.264	4.2487	4.1077	4.5385	5.4757	7.0412	4.568	3.2311	4.2645	3.6826	5.3226	6.1977	5.5886	5.8467	6.3076	4.3999	2.757	5.9798	4.6781	5.478	4.2795	5.1404	5.7926	5.6244	5.4316	5.1461	4.3868	7.7469	6.721	5.6519	5.1835	6.9549	5.9771	4.6611	5.1268	5.5856	7.3763	6.6754	5.7863	7.4866	6.8297	5.5972	7.1037	8.1407	5.0802	5.9134	6.0894	6.0155	4.7301	6.0564	5.4614
PF3D7_1100200.mrna1_1	PF3D7_1100200.mrna1_1;1697	1697	7.3398	5.7162	5.2165	5.6519	2.3978	6.2798	4.7719	3.5717	2.4222	8.0528	5.5236	6.2743	5.6097	4.4383	6.3239	5.3809	6.1322	4.7038	4.5292	6.1651	7.2163	5.0072	5.2961	4.8972	5.9456	4.0461	3.7845	4.9006	6.3997	7.6615	6.2273	4.9986	3.926	6.297	4.5367	3.6554	6.9015	5.7832	4.3262	4.2906	4.6387	5.2491	4.5166	5.14	4.991	5.6229	6.7427	6.1504	4.7425	5.5182	4.8329	4.8575	5.4558	6.1285	6.4619	4.9959	6.225	5.5348	5.2384	4.5217	4.86	6.6594	4.5601	5.435	4.8227	5.8676	4.6334	4.2456	4.0514	7.0127	5.6806	5.488	7.4384	6.4951	5.3913	5.2957	8.1198	5.1603	6.2602	5.5889	5.1675	4.5644	5.6789	5.6462
PF3D7_1100200.mrna1_1	PF3D7_1100200.mrna1_1;1698	1698	7.3276	7.4934	5.6885	7.1782	6.1112	6.8446	5.0845	4.5993	3.8298	7.5886	6.4665	5.7777	6.6886	5.8212	7.1628	5.0009	5.5258	5.8517	4.9672	6.3418	8.4257	4.7991	8.0547	5.9305	5.8186	5.0175	3.853	5.1934	6.6932	6.7112	6.0141	6.9527	6.0509	5.4806	5.26	4.9373	4.3723	5.8336	6.6669	6.7799	5.9905	5.3649	4.4705	4.3771	5.5632	6.0644	6.7155	6.261	5.6744	4.669	5.3999	4.8084	5.1743	7.0548	6.9097	6.2178	5.7287	5.98	5.0365	5.3865	5.5254	6.6765	5.5413	5.2574	5.6893	6.8147	4.6588	3.9184	5.393	7.571	6.1787	5.3288	7.3196	6.7966	5.2334	4.8797	7.5403	5.7021	6.2915	6.2048	6.302	4.9388	5.4899	5.5653
PF3D7_1100200.mrna1_1	PF3D7_1100200.mrna1_1;1699	1699	5.4686	5.8035	4.9203	5.7568	5.4757	5.9738	3.2735	4.4983	2.2141	6.472	4.9887	4.7082	5.2464	5.1289	5.4522	5.1819	4.9373	4.8977	4.9864	4.2555	7.0166	4.7517	3.6904	4.0618	4.2608	4.4995	3.6053	4.2547	5.0613	6.3016	4.9155	5.1039	4.7371	5.0794	4.9397	3.7377	4.0934	3.846	5.2269	3.8866	3.3219	1.7442	2.7115	4.3951	3.6171	4.7533	4.4614	3.8197	3.4712	1.9146	4.2441	4.2403	2.9672	4.7208	4.8364	4.8079	5.9614	4.6253	4.843	4.7082	4.2645	5.4751	4.2265	4.6135	4.2615	5.2551	4.7485	5.1181	4.0875	6.0762	5.2791	5.2795	5.4053	4.257	5.1424	4.135	6.9081	4.7533	5.1542	4.5154	5.1534	3.8885	7.3724	5.3716
PF3D7_1100200.mrna1_1	PF3D7_1100200.mrna1_1;1700	1700	5.791	5.2277	5.1106	5.3712	4.9887	5.4535	4.811	4.935	4.269	7.0239	5.6935	5.746	4.7991	2.5656	4.1603	5.1615	5.0875	3.9837	4.5898	5.254	8.0061	3.332	5.709	4.3074	4.5656	3.8649	4.3806	4.1993	5.7388	5.6091	5.3082	4.5838	5.4097	2.6645	4.3957	3.3674	4.5053	5.1152	4.7882	4.2743	4.4938	4.8674	2.862	4.3341	4.5002	4.3709	5.5106	5.1235	4.2817	4.0712	4.9359	4.8679	4.6479	4.7751	5.5817	5.079	5.2315	5.3509	5.3809	5.3038	4.8329	6.021	4.8053	3.8904	4.7142	6.3686	1.4383	4.6053	4.7597	6.3462	5.6957	5.2679	6.0657	6.4116	5.6576	4.4919	7.6886	4.6064	5.6622	4.8364	5.5211	0.7137	4.8001	5.6568
PF3D7_1100200.mrna1_1	PF3D7_1100200.mrna1_1;1701	1701	6.8881	5.4333	5.2407	6.194	5.4647	5.8465	4.0488	5.1127	3.5558	7.4927	5.4131	10.1688	5.8102	4.7241	4.3082	5.8212	5.5141	7.1697	3.4463	4.5185	6.3352	3.5033	4.6473	5.8056	4.8334	4.2683	2.2957	5.1218	5.3796	6.4072	4.7126	4.0027	4.1763	5.3572	4.0018	4.852	5.7358	6.3954	4.8288	4.4699	3.903	4.8022	4.5336	4.5874	4.263	6.0407	7.2454	5.2589	4.3384	5.5702	4.8115	5.7366	3.4489	5.0942	4.8104	4.8037	5.8232	5.6545	5.6182	4.314	4.5404	5.943	3.8738	5.1102	5.2604	4.917	3.4463	4.4725	3.6253	6.371	5.7385	5.5886	6.5171	6.4315	4.3406	4.5185	6.7955	4.9528	5.1843	5.348	5.7605	2.2016	5.7233	4.327
PF3D7_1100200.mrna1_1	PF3D7_1100200.mrna1_1;1702	1702	6.5767	5.4614	5.0596	3.4515	3.7772	5.2902	5.1264	1.6736	2.8298	6.4731	2.4957	5.8237	4.796	2.2388	4.2188	4.9179	4.2802	3.9542	4.0951	5.5416	7.5519	5.3413	5.3875	4.8738	2.121	3.7655	3.8258	5.0501	6.8627	7.5269	5.3785	3.9203	3.9505	5.2434	4.812	3.1651	3.3813	4.9439	5.5292	2.8197	4.1619	2.5336	5.1647	5.1383	3.2296	4.7623	5.0942	5.2323	3.1342	3.6679	4.6041	4.7065	4.3455	5.0553	4.9575	5.1465	4.9718	6.4653	5.3484	5.6331	5.4104	5.2769	5.2843	5.0626	4.2196	5.8432	2.844	5.26	3.8963	6.3999	5.1198	5.2361	4.5154	5.5454	5.4909	4.6775	6.3114	4.8733	5.2434	4.4548	5.8733	3.3618	3.4195	5.5157
PF3D7_1100200.mrna1_1	PF3D7_1100200.mrna1_1;1703	1703	6.1625	4.8758	5.6156	4.8807	5.3505	6.4291	4.4835	3.7929	3.6508	6.1447	5.8288	6.2369	4.5892	4.431	6.243	5.9011	5.2261	4.8545	4.7065	4.5021	6.0477	4.4182	4.9681	5.3223	5.5226	3.696	6.524	4.5856	6.2481	7.596	6.8522	4.8943	4.855	5.5407	5.8883	6.3225	4.9322	5.2836	5.1671	4.1579	4.9635	4.5801	4.5862	5.057	4.7317	6.4481	6.278	5.4656	3.6736	3.957	5.4386	5.1683	4.8714	4.5577	5.9231	4.9141	4.8605	5.466	6.204	4.7175	3.1522	7.4863	4.4182	5.4757	4.4289	6.5547	3.8115	5.0387	7.1818	5.6174	5.487	7.0607	7.6193	5.7835	5.7487	6.0775	8.2362	5.2623	6.9121	6.1821	7.1597	5.3341	6.1977	6.8804
PF3D7_1100200.mrna1_1	PF3D7_1100200.mrna1_1;1704	1704	5.812	5.0121	4.225	5.5357	3.0197	4.4276	5.9825	2.568	4.4249	6.3322	4.9486	5.2612	5.5527	3.101	4.8992000000000004	7.3668	5.6162	6.0339	4.5632	7.9021	5.1703	6.04	4.6809	4.742	6.0097	2.669	4.4416	5.3352	8.2848	7.3072	8.0961	4.7871	6.3773	5.62	5.2292	5.8753	3.9402	6.2012	5.1018	5.3212	4.2203	4.5229	8.6246	4.5981	5.852	6.1603	4.9388	5.9674	4.3277	5.3338	4.7236	9.0669	5.0968	7.842	5.0798	4.9001	4.4744	4.5236	5.5239	4.8841	4.4229	11.1524	5.2798	5.1322	5.3614	7.5281	4.5515	5.4087	4.8465	4.9435	5.0862	6.7319	7.6659	5.6511	5.3143	5.2055	10.4411	6.1769	7.7373	6.1137	6.7544	4.2211	5.749	7.4006
PF3D7_1100200.mrna1_1	PF3D7_1100200.mrna1_1;1705	1705	6.9587	5.1268	6.8694	5.7655	4.9819	5.9107	6.4416	5.5951	5.5616	7.397	5.6591	5.3313	4.8258	3.5261	6.6372	8.9062	6.1223	5.9591	5.3388	8.5405	6.2007	6.6706	5.5447	4.1473	5.6744	5.3604	5.0197	6.1266	8.8421	7.2356	7.3367000000000004	6.2806	4.8207	6.6359	4.591	3.9653	5.406	5.0768	5.578	4.3778	5.1699	4.9001	9.4184	4.7882	7.0091	6.8707	5.8362	4.5795	4.4627	6.281	5.1965	10.1942	6.0787	5.5195	4.3916	5.6904	5.8649	5.5886	5.5635	5.9939	5.5276	7.7475	5.9179	4.8851	5.2277	6.9099	5.4673	4.8817	5.392	6.2242	6.0533	6.2891	7.8435	5.6966	4.5613	6.2621	9.3845	6.5159	7.9631	6.5492	7.3806	5.7043	5.7861	6.3505
PF3D7_1100200.mrna1_1	PF3D7_1100200.mrna1_1;1706	1706	7.4514	6.5732	5.8639	6.5583	5.3406	6.5483	7.5689	6.4749	5.1631	8.148	6.0424	5.6038	6.4036	4.6949	7.4012	9.8965	5.9203	6.8361	6.583	9.2841	6.3528	8.0273	7.0082	6.4067	6.1613	5.6991	5.5466	6.8431	9.5633	8.1658	9.1735	6.4686	6.5105	6.7342	5.2802	6.0982	5.5586	5.3775	5.4912	4.9117	4.5777	5.7565	10.0759	6.2342	7.3405	7.7096	6.0695	6.0802	4.8934	6.8631	5.9117	11.0365	6.5059	6.2823	5.6685	6.8647	6.5984	7.2963	5.5786	5.1514	5.8711	7.9889	6.7729	5.0479	7.8362	7.6805	8.1106	5.5005	5.803	7.3749	6.601	6.9673	8.5878	5.5438	6.2445	5.2559	9.2302	7.2253	7.5386	9.372	7.8274	7.6576	6.5581	7.1676
PF3D7_1100200.mrna1_1	PF3D7_1100200.mrna1_1;1707	1707	7.8037	6.1542	6.2785	5.9803	5.0609	6.6678	8.578	6.0894	4.7388	7.8746	4.6753	6.1383	5.6369	5.9551	5.8395	10.3104	6.2845	6.718	6.7439	8.8688	6.6404	7.8638	6.706	8.9662	7.3218	5.6505	7.886	7.1493	9.4952	7.5683	9.633	6.3334	9.2704	7.6028	5.3771	8.0403	6.1568	5.877	5.4692	2.5033	5.1554	4.1027	9.9791	5.9857	7.6786	6.9591	6.0866	5.5354	4.6611	6.0047	5.9217	10.6487	6.2754	6.0581	6.4692	5.9957	6.8249	5.738	7.7427	5.3702	5.9962	8.4124	6.8887	5.2529	5.6002	7.055	5.7495	6.1871	6.6728	7.4732	5.5696	7.3055	8.2497	5.0626	6.2765	5.5966	9.1386	6.345	7.9392	7.0391	7.724	6.0011	6.8415	7.67
PF3D7_1100200.mrna1_1	PF3D7_1100200.mrna1_1;1708	1708	7.625	6.19	7.263	6.6645	5.5671	7.0757	10.1471	7.5102	4.7772	8.1628	5.1859	6.6283	6.1761	5.5132	6.6618	11.4409	7.1283	6.7237	7.2162	9.4261	7.1454	7.4556	7.0176	10.23	6.6166	5.1156	4.6118	5.9919	9.8273	8.1612	9.1689	6.8872	9.9674	5.6946	5.3448	5.7131	5.7986	5.9411	6.2815	4.2203	4.7544	4.8001	10.6834	5.1387	7.2099	6.9607	6.9702	5.7708	5.7225	8.2065	6.0915	11.3693	5.8765	6.5804	6.1202	6.3491	6.4517	6.3858	5.7714	4.8435	5.8258	7.746	7.3624	5.7874	5.931	8.236	7.3825	5.6002	5.5552	8.2748	5.8331	7.5054	8.5266	6.4458	5.057	6.3961	9.0032	7.9354	8.1226	7.3749	8.2659	6.5934	6.2664	7.2388
PF3D7_1100200.mrna1_1	PF3D7_1100200.mrna1_1;1709	1709	8.0001	6.0902	6.2658	6.3323	5.009	7.4734	10.5759	7.5603	5.8097	8.3452	4.9435	7.7934	6.2587	5.4819	6.3909	12.1242	7.3357	9.5934	7.5399	9.4305	7.1565	7.8071	7.1699	9.8862	5.9011	4.8987	4.861	6.9419	9.8667	8.0754	9.1208	6.5703	9.3399	6.7127	5.6938	5.5185	5.2048	5.6326	6.499	4.359	5.7682	5.4269	10.5968	5.9777	7.8355	7.2156	5.6505	6.3519	4.985	6.888	5.991	11.6175	5.6395	6.2483	6.5848	6.6408	6.098	6.4173	5.2199	5.0845	7.7534	8.6096	6.8851	6.1709	5.5491	7.969	5.2559	5.9681	5.0972	7.9454	7.0364	7.3372	8.4959	5.3067	6.251	7.3965	9.4379	7.5321	7.8474	6.5438	8.6596	6.5203	6.5677	7.3
PF3D7_1100200.mrna1_1	PF3D7_1100200.mrna1_1;1710	1710	8.1841	6.0045	6.6495	6.4009	6.5297	9.585	10.3121	8.7869	7.3989	8.189	6.0166	9.1508	6.5371	7.2442	9.1786	11.1092	8.8393	10.3715	7.251	9.3602	6.9353	8.1698	7.3445	9.7718	6.0045	5.6599	6.4515	4.99	9.7924	7.826	9.4144	7.5364	9.6955	7.1265	6.0815	5.4777	5.5874	5.2836	6.2679	5.4306	5.599	5.4226	10.5902	5.0272	7.8892	7.2416	6.4731	7.4827	5.432	8.0676	6.8245	11.4304	6.5251	6.7392	6.8544	6.7629	6.8083	6.5086	6.3892	5.2016	6.8909	8.9223	7.663	7.4855	5.5677	8.0484000000000009	6.1048	6.1299	5.6982	7.9089	7.1427	7.6118	8.8665	6.6703	6.1542	6.588	9.6159	7.4925	8.203	7.8534	8.5554	6.8792	7.2548	7.3122
PF3D7_1100200.mrna1_1	PF3D7_1100200.mrna1_1;1711	1711	7.658	5.876	5.6094	7.5766	5.3334	8.5198	10.6237	5.9966	6.2765	8.4743	5.0179	7.7557	7.8336	5.6559	8.4073	11.8004	6.9642	6.9231	6.643	9.2899	7.073	6.3237	7.691	8.9323	6.1208	4.8634	8.5759	5.9905	9.6972	7.5495	8.1051	7.4053	8.6653	6.6513	5.4915	8.7064	6.2022	5.9284	5.7079	6.0365	6.4067	5.6094	10.9771	6.4861	7.7944	6.5762	5.4538	5.3295	4.6943	7.3652	6.5851	11.5542	5.393	7.384	5.9117	6.3567	6.6482	8.1824	5.496	7.9907	5.5699	7.8165	6.1196	6.6159	6.009	8.1898	5.9146	5.9165	4.9146	7.3829	5.6331	7.0721	8.2968	6.7067	7.7822	6.0913	9.2875	7.2873	7.6294	7.2183	8.641	6.0999	7.1846	5.9971
PF3D7_1100200.mrna1_1	PF3D7_1100200.mrna1_1;1712	1712	11.9033	4.4561	6.8911	6.225	4.2008	6.7111	8.4199	6.0881	5.0968	11.5611	6.3279	7.5983	5.9642	4.3834	5.7929	8.4276	6.684	7.2403	5.6753	9.4731	7.2643	8.3107	7.3468	8.4789	6.3021	3.6769	7.6747	7.0147	9.7307	7.7642	8.7482	7.2319	8.2478	6.4331	5.3341	6.5934	6.5269	5.7004	5.8502	4.5211	4.7323	4.3306	11.0189	6.0188	12.152	6.4415	5.3288	6.0531	4.5122	6.6925	5.9699	11.5954	5.7015	11.4356	5.7594	6.9179	6.7529	7.6621	6.1169	7.298	5.8268	8.4204	6.9635	5.8622	9.6114	8.5728	5.1747	5.0188	5.3785	7.4147	6.4761	7.8912	8.8758	5.9215	8.2402	5.5087	10.5242	7.095	7.6124	9.2128	8.5192	5.1882	5.8286	7.5886
PF3D7_1100200.mrna1_1	PF3D7_1100200.mrna1_1;1713	1713	12.1668	5.6317	7.8923	6.7674	4.6053	6.7451	8.7391	6.5592	4.5454	12.2655	7.0875	6.0667	5.6979	3.6218	6.5603	8.9525	7.2682	7.9259	6.6879	8.9472	7.2705	5.8716	8.499	8.9429	7.4209	4.5065	9.5984	6.1434	9.3548	7.2241	8.4826	7.9444	8.3668	6.8372	5.235	8.6276	6.4725	5.6232	6.9283	5.5192	5.9409	6.0466	10.5745	5.5984	12.0188	6.4226	6.4492	5.9593	5.8184	6.3747	6.7548	11.0681	5.8602	12.0031	5.9819	6.9024	7.0494	8.2309	4.6088	8.7618	5.4236	8.2104	7.2266	5.3045	9.4277	8.0286	5.6473	5.3597	6.1538	8.5925	6.2884	7.4922	8.8835	5.9572	8.7129	6.4246	9.0032	8.2477	7.2543	9.199	8.7599	6.1299	6.6053	7.2384
PF3D7_1100200.mrna1_1	PF3D7_1100200.mrna1_1;1714	1714	12.2967	6.765	7.9236	6.6431	4.8349	7.1491	7.6927	7.7244	5.4512	12.5741	6.9949	9.0394	6.2804	4.1795	6.3763	7.4582	7.4447	6.6845	5.7779	8.3425	7.1636	5.4751	8.9822	8.8579	7.3242	6.4085	8.9673	6.5908	8.6692	7.8586	7.2909	8.5388	8.4987	7.2858	6.2983	8.4286	6.4258	5.7126	7.4643	6.0704	7.7712	9.8852	8.1918	5.2604	12.1561	7.6654	6.51	7.3283	4.5595	7.4402	5.8701	8.5687	5.5283	12.0909	6.1332	7.4672	7.3619	7.3315	6.2024	8.668	5.7814	8.7203	7.7495	6.0512	10.1943	7.9979	5.4992	6.2135	7.2812	10.8801	6.5922	7.4882	8.2872	7.5087	9.0374	5.9052	9.36	7.7656	7.8741	9.9338	8.8708	6.8739	7.3002	7.808
