## Supplementary material for "Proteome-wide antibody responses to PfSPZ Vaccine include cross-reactive antibodies that correlate with protection from malaria": PeptideArray_all_peptides: 367676_file08 (part 133 of 204)

SEQ_ID	PROBE_ID	POSITION	P14_pre_NO	P39_pre_YES	P17_pre_YES	P46_pre_YES	P10_pre_NO	P49_pre_YES	P29_pre_NO	P42_pre_YES	P13_pre_YES	P14_post_NO	P39_post_YES	P17_post_YES	P46_post_YES	P10_post_NO	P49_post_YES	P29_post_NO	P42_post_YES	P13_post_YES	P40_pre_NO	P02_pre_NO	P45_pre_NO	P04_pre_YES	P11_pre_NO	P20_pre_YES	P15_pre_NO	P05_pre_YES	P16_pre_NO	P40_post_NO	P02_post_NO	P45_post_NO	P04_post_YES	P11_post_NO	P20_post_YES	P15_post_NO	P05_post_YES	P16_post_NO	P44_pre_YES	P38_pre_YES	P48_pre_YES	P31_pre_YES	P34_pre_YES	P06_pre_NO	P47_pre_YES	P35_pre_NO	P07_pre_YES	P44_post_YES	P38_post_YES	P48_post_YES	P31_post_YES	P34_post_YES	P06_post_NO	P47_post_YES	P35_post_NO	P07_post_YES	P36_pre_YES	P25_pre_YES	P23_pre_YES	P22_pre_NO	P27_pre_YES	P30_pre_YES	P12_pre_YES	P26_pre_YES	P51_pre_YES	P32_pre_YES	P28_pre_YES	P24_pre_YES	P08_pre_YES	P19_pre_YES	P50_pre_NO	P36_post_YES	P25_post_YES	P23_post_YES	P22_post_NO	P27_post_YES	P30_post_YES	P12_post_YES	P26_post_YES	P51_post_YES	P32_post_YES	P28_post_YES	P24_post_YES	P08_post_YES	P19_post_YES	P50_post_NO
PF3D7_1100200.mrna1_1	PF3D7_1100200.mrna1_1;1715	1715	11.9757	6.1987	8.2386	6.5481	5.0197	6.952	8.2813	9.2512	5.8817	11.6381	6.7339	9.5787	5.99	4.0418	6.7776	6.8971	9.0501	7.6387	6.5198	9.8815	7.1913	6.51	5.6968	8.2503	6.825	5.5078	8.0083	5.6887	9.958	8.3355	8.0604	5.477	8.4037	7.3783	5.85	7.4828	7.4185	5.6153	6.3452	5.3695	4.4289	7.9842	8.0935	6.7466	12.5006	7.4397	5.791	6.308	5.9862	7.6512	6.7827	8.8977	6.4728	12.5552	6.4476	7.5096	7.4168	7.0185	6.3404	8.7463	7.2663	7.907	7.7323	6.0609	10.2087	10.0381	5.3712	6.2882	7.0602	8.073	6.4791	8.794	8.8412	6.7973	8.852	6.8855	9.0151	7.3329	8.0765	9.9515	9.8532	6.5554	6.9894	7.6122
PF3D7_1100200.mrna1_1	PF3D7_1100200.mrna1_1;1716	1716	12.7049	5.5774	7.9614	6.4565	4.5423	6.1202	7.9452	8.6446	4.6616	12.9367	6.6056	8.6971	6.4963	5.7004	6.3782	5.9129	8.8314	6.1888	6.957	9.4386	7.3631	5.3016	6.6893	8.1381	6.9879	6.1552	7.3999	7.4477	9.7728	7.7657	7.5872	6.9075	7.7	7.2176	5.6848	7.0632	6.7773	6.7156	6.0485	4.9551	5.2192	4.6323	7.2398	6.4067	11.6796	7.4636	7.3992000000000004	5.853	5.3614	7.5727	6.6967	7.8934	6.1749	12.0405	5.8339	7.1069	7.0446	8.5681	6.218	8.7166	7.7728	7.6443	6.9399	5.9711	10.1886	8.791	5.738	5.7766	8.0374	5.8748	6.6431	6.6626	9.2415	6.5633	8.322	6.9268	7.9423	7.4769	7.4263	9.7478	9.1281	5.9679	7.0679	8.5328
PF3D7_1100200.mrna1_1	PF3D7_1100200.mrna1_1;1717	1717	12.2317	5.6129	5.5419	6.4878	5.6067	5.5024	7.0011	7.6943	5.4266	12.0235	5.8161	7.3638	5.2525	5.0343	5.5416	5.7876	7.0354	7.757	8.5229	6.6397	6.1455	6.0917	6.5717	7.5945	6.7331	6.5821	5.791	10.499	5.3583	6.7525	6.6411	5.985	6.9554	7.4843	7.4038	5.5826	4.673	6.6555	6.5945	5.6441	5.0904	4.497	6.8722	6.0674	12.1922	6.1835	8.3655	6.726	4.9809	9.363	6.3716	8.493	6.3612	12.0158	5.2709	5.6904	5.9898	7.3154	6.4504	9.2837	5.7018	7.4373	6.8077	9.5375	10.0765	6.8302	5.1946	6.1876	9.838	5.5844	6.2819	7.2871	8.5621	6.4002	9.5055	6.3174	7.9729	6.8673	9.3184	9.9098	7.0227	5.7637	6.3531	9.2054
PF3D7_1100200.mrna1_1	PF3D7_1100200.mrna1_1;1718	1718	12.4601	7.4538	5.9406	5.3381	5.4476	6.3695	6.7815	6.0213	4.4515	12.711	7.0419	9.3801	6.07	4.8319	6.3526	5.7798	6.726	7.5064	6.1645	9.2241	7.0943	4.7323	6.1518	9.5833	6.3792	5.4087	5.9672	6.8935	9.1714	7.2182	6.9473	4.8166	9.1928	7.0039	6.782	6.1045	5.6473	7.378	6.6595	7.2661	8.9051	4.8836	6.8451	6.2547	12.0689	6.984	8.9692	5.4989	5.3114	5.5198	6.1787	7.4627	6.1865	12.0172	5.4529	4.9326	6.0272	7.7762	5.7162	7.946	6.5407	8.1024	10.6975	6.141	9.9155	6.0446	4.6887	9.9455	7.5919	5.0626	6.5884	5.7616	8.0949	6.059	8.0702	5.6109	8.6118	7.8539	7.0981	9.7337	6.0813	5.4396	10.022	7.5011
PF3D7_1100200.mrna1_1	PF3D7_1100200.mrna1_1;1719	1719	11.5354	6.1817	5.2304	5.4094	4.2456	6.384	6.6768	5.9602	4.6966	11.8872	6.6589	8.9474	5.2242	0.3785	4.4289	6.5027	6.8539	5.8245	6.5398	6.1436	5.8405	5.0802	4.7214	9.4364	5.7385	5.8452	6.3964	6.0332	6.8354	7.1417	5.96	2.1795	9.4775	5.671	6.0794	4.7463	5.0197	7.8225	6.0887	4.9732	4.1227	5.1301	6.2683	5.7968	11.9512	6.5659	8.1902	5.2649	5.235	5.6772	6.0221	6.7983	4.5185	11.3468	5.366	5.4239	6.1568	6.7223	5.3565	7.8692	5.5419	7.5831	4.2906	5.5173	9.2319	5.6679	4.8654	5.6648	6.6633	5.5829	5.3726	6.5427	7.1942	6.3217	7.8099	5.6456	8.577	5.9103	9.1304	7.5003	5.846	6.2071	5.6704	5.7271
PF3D7_1100200.mrna1_1	PF3D7_1100200.mrna1_1;1720	1720	5.9973	6.4391	4.0409	5.26	2.9241	6.4426	6.4752	5.6789	0.5261	7.261	7.5242000000000004	8.711	5.4741	3.0108	6.5972	7.6748	6.1558	4.7944	6.4919	3.4289	7.1766	4.6548	4.9373	8.3206	5.3161	5.218	5.1006	5.9697	4.6247	6.626	5.9086	4.5046	8.6487	5.9984	4.3413	4.4906	4.7301	6.1266	5.5656	6.1853	4.3255	4.2087	5.0622	4.153	6.5181	5.4152	7.9607	5.1223	3.5398	4.4983	5.6076	5.4179	3.9514	11.6658	5.1206	2.6713	6.3811	5.3338	4.7093	4.3526	5.9385	7.9362	6.2271	4.3399	8.9007	6.4898	3.5385	5.5336	5.5741	5.6685	4.926	5.9819	5.7708	5.7396	5.2858	5.5659	7.9602	5.6676	5.9715	7.8127	4.7682	4.3632	4.3298	7.2457
PF3D7_1100200.mrna1_1	PF3D7_1100200.mrna1_1;1721	1721	5.6879	5.7798	4.4416	5.2802	4.0695	5.6418	5.7549	3.7247	0	5.2494	9.0522	7.2837	4.1699	4.7565	4.8465	6.0272	5.9702	4.342	4.516	3.4289	6.5827	4.5515	2.9523	4.9184	5.43	3.6005	5.0058	5.5211	5.07	5.6921	6.5461	3.2972	4.1691	4.4376	4.8763	4.2728	5.1767	4.4666	5.3844	5.3498	4.7159	2.5534	4.742	4.0152	5.61	4.0959	6.1393	4.2979	3.5993	3.2234	3.6633	5.2192	4.7517	10.4689	4.3625	5.1815	4.851	5.347	5.135	4.1243	3.8866	6.1675	3.2705	5.8148	6.5049	5.204	2.4854	4.6439	5.1148	4.1135	4.8495	5.6482	5.3611	5.1965	2.8012	4.5173	6.4714	4.9777	5.998	6.3096	4.2802	3.846	4.9579	3.7866
PF3D7_1100200.mrna1_1	PF3D7_1100200.mrna1_1;1722	1722	5.3359	5.8359	5.6904	4.8079	4.1424	4.8866	5.8276	4.0126	2.2357	5.5931	4.1827	6.6875	3.2001	4.0635	4.1127	5.5957	5.7661	4.969	4.6673	6.2327	6.0873	3.9155	5.4767	4.189	5.7167	5.126	5.1699	6.3254	4.8058	6.6007	4.7366	4.3262	5.3568	5.3063	3.3533	3.591	4.1424	6.5642	4.723	4.9964	4.8445	5.0635	5.6401	5.257	5.3516	5.0228	6.4722	5.3964	3.7835	6.0277	5.8288	5.2118	3.0772	9.725	5.5889	5.4848	5.2547	6.4712	5.4469	3.7115	3.6392	6.0411	3.6346	6.4933	6.631	5.7065	5.4555	6.6536	5.1412	5.4135	2.9184	4.9787	4.4764	5.2765	4.7949	4.7793	6.7623	5.2106	5.7663	5.3309	5.288	4.5059	6.0005	6.511
PF3D7_1100200.mrna1_1	PF3D7_1100200.mrna1_1;1723	1723	5.9411	4.9472	5.1898	4.6887	3.511	4.8505	5.5723	4.1683	3.8237	5.054	5.4396	6.4728	4.1546	2.3248	4.4039	5.8472	5.1839	2.3334	4.0126	4.5753	6.7716	4.9001	4.504	4.3674	5.288	4.342	4.4699	4.645	3.9955	6.3754	5.4819	3.0925	3.9625	4.7431	4.8012	2.6599	4.3743	3.6064	5.1926	4.6542	4.3441	4.5558	5.1432	3.7115	5.2273	5.1094	4.9777	4.8475	5.4413	4.6548	5.0197	5.2642	4.9059	9.2681	5.1465	4.9083	4.7388	5.5204	5.7645	4.8202	5.6533	4.4423	4.963	5.4199	5.2832	5.5981	7.9319	6.0108	4.7808	5.5075	4.1739	5.8736	4.8535	4.9439	5.9305	4.7586	5.9688	5.8084	5.5289	4.5765	4.5236	7.9162	5.7658	4.963
PF3D7_1100200.mrna1_1	PF3D7_1100200.mrna1_1;1724	1724	5.9598	5.319	4.5185	4.3882	3.9754	5.3736	5.3533	1.4803	3.7949	5.1803	4.144	3.853	4.1938	4.7511	4.6323	5.2048	5.1595	2.6893	2.7377	6.2839	4.5807	4.7301	5.1977	4.5367	3.8787	4.9495	3.5898	4.4222	3.99	6.3754	5.0747	4.9773	4.3406	4.5292	4.7159	5.4033	4.4529	5.5379	4.7655	4.7219	3.8074	4.1755	4.8171	4.9575	5.4604	3.3045	4.8997	5.43	3.2479	4.1497	4.9006	3.854	2.2449	4.9274	4.5981	3.0426	3.7602	4.9759	4.9768	3.7312	4.6311	3.3406	4.8288	5.0635	6.2205	3.9345	4.9103	4.1875	5.1436	3.5922	3.9279	5.332	3.8817	2.9298	6.479	5.5103	5.0883	4.8782	5.4877	4.857	2.991	4.1538	5.2668	3.8115
PF3D7_1100200.mrna1_1	PF3D7_1100200.mrna1_1;1725	1725	5.6952	5.2449	4.986	4.9561	3.0426	3.9864	5.3012	4.7655	1.111	5.7325	5.4439	1.7312	5.005	1.373	3.6112	5.5132	5.4009	4.9882	4.8679	4.4356	5.5242000000000004	7.1001	5.5543	4.9686	4.9331	2.7398	5.4838	4.6554	4.557	5.2334	5.3858	5.6218	5.8379	5.4131	5.1707	4.3909	4.4848	4.857	5.5771	3.5546	4.1334	4.5546	5.1591	4.3674	4.0036	3.8248	3.3533	5.5744	3.4019	5.0175	4.2001	6.2079	2.7377	5.157	5.4067	4.2563	4.9528	4.9093	4.7371	3.8094	4.1152	5.1416	5.3625	4.9193	4.6588	4.5323	4.3667	4.7153	4.2079	3.7981	3.4581	4.8982	6.5416	5.0286	4.3547	4.5192	5.6879	4.3695	5.7393	5.1227	4.5273	4.5354	5.0514	5.5659
PF3D7_1100200.mrna1_1	PF3D7_1100200.mrna1_1;1726	1726	6.4494	5.0135	4.588	4.7181	3.6485	4.4403	5.0426	3.5583	2.85	6.1603	4.8354	5.0383	4.7065	3.7866	4.3052	5.9098	4.6058	4.0575	4.7098	4.5558	5.2861	4.8885	4.5416	4.7463	5.437	3.0976	3.8699	5.921	4.9514	5.7947	5.2979	3.3716	6.1475	5.0858	4.851	4.7501	5.4022	4.0197	3.9011	2.9222	3.7398	4.2532	3.8237	3.1969	4.6076	4.5317	5.823	5.8502	4.4976	5.8092	4.7495	4.9523	2.4168	4.504	4.3757	4.6724	5.2242	5.017	5.0361	4.5454	4.6904	5.3957	3.1969	5.2008	3.7463	5.1851	3.4931	4.8938	3.6982	4.2698	4.6398	4.8202	5.1735	4.504	4.1285	4.6387	6.3663	5.0058	5.7388	3.854	5.3487	3.8972	3.8679	4.862
PF3D7_1100200.mrna1_1	PF3D7_1100200.mrna1_1;1727	1727	6.9547	4.9873	5.6545	5.1383	4.1268	5.3277	5.1135	2.9542	0.3674	6.9343	6.0575	3.9653	3.3349	2.6276	4.3484	5.2828	4.8768	3.0072	4.8515	3.6076	6.0657	4.9699	5.314	5.7159	4.7745	0.84	4.144	4.62	5.3034	5.8334	4.7623	4.673	5.9234	5.8674	4.3125	3.4607	5.1264	4.5552	4.889	2.278	4.3554	3.9001	4.6798	3.6415	5.4269	4.5267	4.6398	3.8094	5.9526	6.3261	5.4104	4.4983	1.2928	4.9364	5.6129	4.2403	4.6334	6.8442	4.7043	4.3406	5.5518	5.6188	3.8217	4.6235	3.9146	4.9964	5.0579	5.4989	4.3103	5.9359	5.4728	5.9784	5.5577	4.466	4.9658	4.5874	5.0343	5.3878	5.2873	4.6247	3.8329	3.8758	5.527	4.9279
PF3D7_1100200.mrna1_1	PF3D7_1100200.mrna1_1;1728	1728	5.2876	5.4229	5.0734	5.9336	4.9977	4.3161	5.1623	3.5497	2.7866	6.2642	5.8475	5.7892	4.4033	4.2494	4.8455	5.0023	3.6415	4.3031	5.3649	5.4039	6.6138	3.9439	4.95	5.1727	5.1436	4.1268	2.5008	5.2242	5.3561	6.1761	5.4459	4.2987	5.233	4.0712	4.1835	4.1318	5.5723	4.1506	5.0644	4.0453	4.9814	4.5261	4.7043	4.1144	1.6645	3.5447	5.1663	5.1579	4.8405	4.1342	4.848	5.7586	3.6758	4.2472	4.8339	5.0488	5.4416	6.4791	5.5762	5.2426	4.1851	5.8432	5.2525	4.673	5.2627	5.7882	2.9088	4.8248	2.9982	6.0807	5.7858	5.4578	5.2184	5.4689	5.5895	5.2638	6.1408	5.3477	5.7766	4.2365	2.6554	4.5625	4.6719	4.6182
PF3D7_1100200.mrna1_1	PF3D7_1100200.mrna1_1;1729	1729	6.5538	5.7145	4.3611	5.6893	3.9222	4.9644	5.2581	4.6188	3.5211	6.4421	5.0841	5.1223	5.0772	5.8848	5.5662	5.7766	5.4296	6.3896	5.9279	6.2296	5.602	4.4039	4.8089	5.1663	5.281	3.5323	4.7923	4.7996	6.2284	5.9107	6.0325	1.1243	6.1373	5.9074	5.5106	4.3533	6.0481	5.3844	5.5901	5.5583	5.269	4.347	5.9359	3.6893	4.6427	5.9272	5.4429	4.0045	4.6798	5.2836	5.0317	4.7208	4.3103	4.228	5.8133	4.9505	5.5404	6.8255	5.1699	5.0824	4.0081	7.0911	4.1867	5.6957	4.2772	5.0725	4.7538	5.3768	4.433	6.0772	5.8306	4.8006	3.9126	4.9336	6.105	5.0272	6.991	5.7118	4.9736	4.6993	4.7447	3.2188	4.7671	5.5561
PF3D7_1100200.mrna1_1	PF3D7_1100200.mrna1_1;1730	1730	6.407	6.2559	6.0834	4.9326	3.9946	4.7371	6.1685	2.1827	3.2001	6.3406	5.5723	5.9793	6.1428	5.193	5.3816	5.5267	4.9764	3.0875	5.5388	6.4141	6.6645	6.3464	5.9764	5.7306	5.7666	2.7093	4.848	4.8938	5.9366	6.6931	6.0496	4.2008	5.347	5.1297	5.6439	4.2464	6.0732	5.9184	6.2317	5.6256	5.1144	3.9616	5.6676	4.5527	5.5984	5.5261	6.3345	5.5895	5.6907	4.5447	4.9754	4.8369	1.3219	7.207	5.6109	6.1301	6.134	6.5726	5.7546	5.6885	5.0166	7.2565	5.7758	5.4026	5.6778	5.3136	5.3103	6.195	6.1266	6.0199	6.6561	6.8072	6.363	5.3143	6.217	5.479	7.0792	5.7714	5.9054	5.4529	4.7729	4.7328	6.7022	5.1591
PF3D7_1100200.mrna1_1	PF3D7_1100200.mrna1_1;1731	1731	6.5968	5.5248	5.2411	6.0503	5.0682	4.9919	6.1739	3.7279	3.6288	6.8825	5.4825	5.5339	4.6467	5.4439	5.4273	5.9628	5.4226	3.3031	5.6559	5.7065	5.6594	4.9805	5.2137	6.3254	5.1268	2.3785	4.025	5.1334	6.6424	7.0125	5.9184	4.7436	5.4158	5.235	5.375	4.5279	5.7344	6.5185	5.5379	5.1235	4.4182	5.6064	5.8045	4.0968	5.6144	6.3447	5.5419	6.3297	5.4346	5.7942	4.9112	5.3071	4.5053	5.1127	5.6058	6.2407	5.0228	6.1129	6.1886	6.5457	3.9928	7.3909	4.8166	5.2491	5.2502	5.7093	3.8074	5.0085	6.2649	6.2703	5.5534	6.0259	6.0978	5.3761	5.8985	5.0942	7.028	6.1635	5.779	4.441	5.5157	4.6707	6.1381	5.8405
PF3D7_1100200.mrna1_1	PF3D7_1100200.mrna1_1;1732	1732	6.9893	5.8296	5.2188	5.8006	4.0241	4.4296	4.991	4.2032	3.4764	6.7218	5.7988	4.673	5.0135	5.8112	5.5644	5.9828	5.1938	5.7871	4.7554	6.285	6.1727	4.0383	5.6545	4.9093	4.9644	4.4416	4.1276	4.9026	6.0336	6.1795	5.9968	5.1035	6.1094	5.7674	5.359	5.4046	6.3644	4.7142	5.3041	5.6539	4.0747	4.8792	6.2411	9.8443	5.6885	5.9646	4.859	4.9288	6.2163	5.6887	5.121	5.347	4.238	5.4323	6.4204	6.5413	6.5595	6.6382	5.6035	6.5118	5.1404	6.968	5.0374	5.5301	4.8654	5.9715	4.6999	5.1069	5.2483	6.463	4.4209	8.0578	5.0785	5.5075	5.6868	4.89	6.7163	5.8066	5.738	4.5844	5.8271	4.2126	5.854	5.9291
PF3D7_1100200.mrna1_1	PF3D7_1100200.mrna1_1;1733	1733	6.399	6.316	6.0213	5.844	4.8948	6.1829	5.3861	5.0076	3.9165	7.2154	6.3533	5.8704	5.1481	3.4738	5.72	5.2257	4.95	7.5511	5.8467	5.23	6.704	4.2449	5.3158	5.0246	6.0179	4.6444	4.4581	5.3892	6.073	6.0442	5.8071	4.5185	5.2396	5.55	4.6358	4.1301	5.3813	6.1094	5.4453	5.1791	2.3248	4.4289	5.6845	8.0576	4.3169	4.6241	5.8958	5.1181	5.8465	5.238	5.3136	4.3923	3.5741	5.7926	5.7939	6.4408	5.1683	6.8041	5.0811	5.4552	5.8248	7.1978	5.9023	5.6879	4.7436	5.3771	4.4141	5.5336	6.4378	6.6424	5.8455	5.7522	5.9672	5.0535	6.2493	5.3916	7.4799	5.8344	5.8357	5.5002	3.5753	4.4482	5.7597	5.5351
PF3D7_1100200.mrna1_1	PF3D7_1100200.mrna1_1;1734	1734	6.0152	5.8176	5.7955	6.0678	5.213	5.0661	6.0306	4.5583	4.5398	6.601	4.9122	5.4316	5.0117	5.1583	4.8812	5.5844	5.3038	4.9293	5.1803	6.1039	6.4723	5.7832	4.8714	10.2361	4.7334	3.6485	2.905	4.2517	6.3143	5.5336	5.9472	4.1489	9.6705	5.4591	4.263	4.8074	5.2172	5.0921	5.785	3.669	4.9364	2.275	5.2203	4.2668	4.2832	4.9246	4.441	5.3473	4.9896	5.2645	5.1546	4.8227	6.7617	6.0323	5.4087	6.3338	5.0339	5.1599	6.2353	5.8281	5.6226	6.0119	5.5348	4.8997	5.6197	6.0161	5.7439	5.8743	8.1208	6.4838	3.5261	6.0672	5.4673	5.2728	5.6605	5.0321	6.2273	5.0913	5.8994	5.5314	4.8354	4.2638	5.7787	8.1973
PF3D7_1100200.mrna1_1	PF3D7_1100200.mrna1_1;1735	1735	6.4915	5.4393	5.1898	4.9575	4.4039	5.2813	5.5777	5.3834	2.0909	5.7519	5.3219	5.2976	5.1185	3.4957	4.8987	5.2449	5.6044	4.8817	5.8577	5.6673	5.5996	3.9955	5.1465	11.0188	5.5388	4.7549	2.757	4.9741	5.8045	6.3588	5.3516	3.1875	10.6958	5.101	4.2817	4.5292	5.9296	5.438	5.5521	4.0027	4.9222	4.9236	5.6721	5.3477	5.1289	5.4578	5.4229	5.3847	4.9425	6.1342	5.3761	5.3961	6.6793	6.0361	5.8048	6.4283	4.8258	6.6873	5.7594	5.8497	5.5564	6.2451	4.511	6.1175	5.029	5.8209	4.8298	5.1878	8.2039	6.1697	5.1235	5.5438	5.7522	4.9458	6.2782	5.684	6.745	5.8349	5.6308	5.5447	6.3959	4.4816	5.2357	8.6009
PF3D7_1100200.mrna1_1	PF3D7_1100200.mrna1_1;1736	1736	6.0036	6.1081	5.9255	5.7621	4.8738	5.0566	5.9759	4.9932	4.7137	6.716	5.5211	7.4335	5.2223	4.8861	5.1338	5.5901	4.6171	4.7301	5.8151	6.2596	6.4723	4.5279	4.5589	9.7341	5.4492	4.2327	4.4209	4.8104	6.9006	5.6651	5.4627	4.359	9.2838	5.5665	5.4519	5.0557	5.3494	5.1506	5.3402	5.5308	5.0832	4.4283	4.7285	5.4012	4.8738	5.0076	5.7562	5.9463	3.8768	5.667	5.0224	5.1635	7.6375	6.3131	5.135	5.875	4.7586	5.7082	5.3284	6.0553	5.5957	5.5871	5.5188	5.3684	4.5354	5.4097	5.4243	5.2983	7.0564	6.1258	4.9882	5.1783	5.6223	5.9224	6.3311	5.4141	6.6532	5.2544	6.2889	5.8565	4.306	4.3391	5.1485	5.8369
PF3D7_1100200.mrna1_1	PF3D7_1100200.mrna1_1;1737	1737	7.3737	5.7151	5.4289	6.1777	4.975	5.8225	5.839	5.6115	5.6238	7.113	5.4995	10.86	5.0509	5.6392	5.5744	5.3316	5.5304	5.0027	6.228	5.488	6.4866	6.378	5.5376	11.9851	5.3771	3.4502	5.6076	6.3132	6.4405	6.3993	5.91	4.4383	10.9115	5.4482	4.9547	2.5211	5.5466	5.694	5.9126	4.9649	5.2861	5.3961	6.9222	8.7132	4.2824	5.496	6.5581	5.995	4.1985	6.1795	5.2445	4.557	8.7479	6.1916	7.0844	6.1416	5.2172	6.1876	6.2981	5.7856	6.114	6.7979	5.3356	6.0418	5.07	5.8189	4.8831	6.489	8.1263	7.9034	5.1293	5.6871	5.7557	6.302	7.4214	5.8846	6.5767	6.1152	6.1035	5.7071	4.9736	5.1759	5.5759	9.2941
PF3D7_1100200.mrna1_1	PF3D7_1100200.mrna1_1;1738	1738	6.4507	6.3628	6.2515	5.8804	4.7219	6.0007	5.8627	5.1906	6.508	7.0455	7.1793	6.9204	4.9131	6.3539	4.8465	5.8804	5.5629	3.6871	5.4419	6.1811	6.0794	4.6747	5.5984	11.9025	5.2296	4.3169	5.2254	5.0072	6.5688	6.3147	6.1227	4.7538	11.4992	5.2843	4.7522	4.856	5.4016	5.1268	4.8909	4.8929	4.9787	5.3356	5.568	6.1144	4.9241	6.0917	5.5889	5.2172	5.4138	5.9962	5.6798	5.6954	8.5467	6.5087	6.1233	6.3454	4.5987	6.4957	5.7344	6.8336	5.7808	5.8019	5.3038	6.5962	4.4535	5.8714	5.4336	5.7829	9.1095	7.237	5.7353	5.4819	6.0853	6.4236	6.4072	5.6375	6.4607	5.4519	6.1526	5.5686	5.189	5.6631	5.8639	8.3227
PF3D7_1100200.mrna1_1	PF3D7_1100200.mrna1_1;1739	1739	8.4724	5.4548	5.6536	5.9616	5.3302	4.852	5.3111	5.0626	4.3827	7.5318	7.6193	6.2149	5.823	4.1771	5.353	5.3985	5.5653	4.2898	5.1775	6.2694	6.6961	4.4861	5.0579	12.1399	4.7892	2.969	4.9064	5.9882	5.7444	5.6141	6.2209	5.067	12.2096	5.0041	4.2824	5.3519	5.3487	5.7613	5.572	5.153	4.6369	4.9887	5.2449	5.0317	9.1027	6.1473	6.6045	4.9001	4.8792	5.7536	6.4962	5.3143	8.7029	6.3372	6.2254	4.3561	4.4509	5.394	6.0853	6.1006	5.6574	5.263	5.3241	5.3374	5.4627	5.5043	5.0099	4.985	9.6663	6.5532	6.6822	5.1379	5.9646	7.9378	6.6531	5.4046	6.6296	5.6636	5.7455	5.7821	4.3391	5.9465	4.7425	9.4815
PF3D7_1100200.mrna1_1	PF3D7_1100200.mrna1_1;1740	1740	7.0935	5.8331	5.2292	6.1418	6.0947	4.6047	5.2118	5.4673	5.06	6.905	8.2085	4.4803	5.5656	5.5286	4.7533	5.7054	5.532	4.7586	4.4634	6.7231	6.726	4.5886	7.4552	12.9017	5.2784	4.516	5.477	5.0841	7.4742	6.9999	6.0108	7.857	12.8945	5.5068	5.3201	5.0896	4.7431	5.9759	7.2192	5.6067	6.0592	5.8502	6.3171	5.9754	5.8457	5.1375	6.0128	6.6107	5.5629	4.1424	7.9466	5.8025	9.0791	6.2823	6.2544	5.7557	5.4222	5.8286	5.4033	6.1729	6.3172	6.3171	4.9768	5.6226	5.4548	5.6668	5.7293	5.5008	10.6145	7.3405	5.6876	5.4366	6.9749	4.9112	6.6615	6.1989	6.4629	4.9079	5.2273	6.3491	5.0938	5.1465	5.4922	10.9069
PF3D7_1100200.mrna1_1	PF3D7_1100200.mrna1_1;1741	1741	7.5749	6.321	5.4976	5.9523	6.1037	5.7447	6.5165	5.7082	6.434	8.068	9.2071	5.3809	4.588	6.747	5.7282	5.6291	6.4725	5.3951	5.5937	6.3792	8.0662	5.497	7.5894	13.7055	5.8907	4.2802	6.1342	5.5367	7.6237	7.4929	5.4786	7.9141	13.5406	6.2246	4.6988	5.4957	4.9307	6.4345	5.6559	5.9713	5.4296	6.1801	5.8437	5.5984	7.264	4.2494	5.5103	5.2475	4.8099	6.2957	8.9939	5.142	9.3741	6.5851	5.6885	5.7546	5.0343	6.4449	6.0255	7.6112	6.1355	6.1797	6.2863	4.8997	5.6954	5.7769	5.9076	6.2319	11.8915	5.5506	5.2434	5.3241	7.1055	5.1214	7.9201	6.2087	7.1438	5.7666	5.3551	6.5566	5.7756	5.5447	5.8432	11.654
PF3D7_1100200.mrna1_1	PF3D7_1100200.mrna1_1;1742	1742	7.4666	5.8265	5.8841	5.7361	5.8288	4.673	5.6798	5.2795	4.8822	7.3576	7.3422	5.7287	5.5993	4.9472	4.5705	4.7845	5.5993	4.7192	5.0592	6.1487	6.4294	4.292	5.8809	12.8537	5.1119	4.6685	4.218	4.2102	5.8718	6.563	6.0339	6.4744	12.7344	5.516	4.6519	5.4854	5.0904	6.0018	5.2649	3.3277	5.0609	4.7203	5.2961	4.4463	7.8156	5.2968	5.332	5.557	4.7469	6.0727	7.1542	5.0587	8.3245	5.632	5.5741	2.2079	4.7469	6.1538	5.4816	6.5803	5.7444	5.917	5.957	4.9458	5.3255	5.709	5.6273	4.5236	11.6537	5.5868	4.9709	6.0047	4.9556	4.464	6.3082	5.4906	6.8981	6.6296	5.0832	5.5871	5.3441	5.9486	6.5038	11.0502
PF3D7_1100200.mrna1_1	PF3D7_1100200.mrna1_1;1743	1743	7.1145	5.3165	5.0325	5.6744	5.5717	5.5367	4.1961	4.7929	5.7931	7.2706	7.2516	4.5148	5.8022	5.568	4.0764	5.4077	6.9696	5.1022	5.3023	5.3284	6.0618	4.4121	4.6554	13.0094	5.749	1.9373	4.0824	4.8258	6.1008	5.8255	6.1581	4.332	12.7556	5.1006	4.193	2.6622	4.9602	3.5922	5.0264	4.5398	5.0755	4.4944	4.4033	3.9514	7.0058	4.588	5.6619	5.3161	4.7782	5.4353	5.3161	4.9345	7.753	4.7065	4.887	5.4944	4.8699	5.8809	5.4489	5.8654	5.947	4.8807	5.6279	4.2832	5.6129	5.4053	4.585	4.7735	11.441	4.8875	5.126	4.218	5.1938	4.6212	5.3667	4.811	7.0173	4.99	5.1659	6.1869	5.4552	5.712	4.9141	11.285
PF3D7_1100200.mrna1_1	PF3D7_1100200.mrna1_1;1744	1744	7.417	6.2363	5.5798	4.9227	6.3951	4.9841	5.7955	5.1827	4.2118	7.8974	5.9298	4.9873	5.3621	4.9855	5.749	4.0339	5.8743	5.1906	4.5261	6.0811	5.9189	5.1081	5.204	13.3834	5.1615	4.0054	4.9982	5.7087	6.6817	6.0394	6.2576	4.1603	13.6513	5.5367	5.1639	4.8904	4.3198	4.9878	5.4158	5.1875	4.3576	2.8875	5.1715	5.2884	6.917	4.8022	5.572	4.8987	3.1731	5.986	5.6334	5.1218	7.4323	6.2464	5.114	4.1152	4.846	5.3049	5.0085	5.8943	5.1346	6.6264	5.9115	4.7586	5.155	5.4195	5.6568	4.6685	11.9739	5.9669	5.0691	5.5729	5.6957	4.903	6.2919	5.3604	6.2254	6.7515	6.6067	5.8728	5.3165	4.6064	5.269	11.6455
PF3D7_1100200.mrna1_1	PF3D7_1100200.mrna1_1;1745	1745	6.8465	6.2836	5.5656	6.3731	4.26	5.3913	4.4634	6.4256	4.7565	6.878	5.353	5.2502	5.8222	3.8329	4.2234	5.1599	5.2574	5.1542	6.3291	6.5343	6.0792	6.0732	5.4931	5.8281	5.0674	4.717	3.3618	4.8053	6.809	7.2643	6.5587	4.2016	6.5552	5.1538	4.9796	4.0339	4.5583	6.0503	6.2065	4.9364	5.2798	4.8319	5.0959	5.5251	6.0968	5.1659	4.9533	6.9069	3.5248	5.0161	5.8497	6.0892	6.1781	6.1094	5.3889	4.8938	4.9388	6.2192	4.7247	5.0993	5.7758	6.5774	6.1202	5.5179	5.9059	5.0405	5.1977	5.0883	7.1942	5.1371	5.406	5.0175	5.3187	4.985	6.1631	6.0644	6.7731	7.1268	6.8491	6.3149	4.7592	5.2843	6.3707	6.9707
PF3D7_1100200.mrna1_1	PF3D7_1100200.mrna1_1;1746	1746	11.357	5.3089	6.2217	5.2566	3.9982	7.817	4.7479	5.9155	4.5141	10.6631	5.591	8.0599	5.0045	5.0435	8.073	5.7063	5.5201	3.1243	5.093	6.0785	7.5344	4.3868	6.504	9.6273	5.3151	8.6017	3.2494	5.5847	6.1719	7.4994	5.3586	5.7298	9.0454	5.7126	8.2282	3.6496	5.4725	5.98	8.2647	5.4145	3.6182	5.0879	4.1675	5.4941	11.2784	4.4101	5.2494	8.4793	2.9855	6.3199	8.33	5.0674	5.5204	4.6848	5.6141	5.0738	4.8253	5.7743	5.4499	6.4736	5.9136	7.4917	6.2244	4.9016	4.5392	5.4738	7.2101	5.4954	4.8743	5.6608	4.717	4.3038	6.2563	5.6238	7.3742	5.4896	8.4059	4.6645	5.5708	5.561	5.9919	7.7149	6.72	5.7043
PF3D7_1100200.mrna1_1	PF3D7_1100200.mrna1_1;1747	1747	11.5199	4.9112	5.5304	5.7317	4.0747	5.7312	4.2795	5.8465	4.4679	10.5266	5.5308	8.0479	6.2836	4.6235	5.3219	5.6229	5.1639	4.3896	4.7164	6.3756	6.3811	4.8797	7.4021	5.9239	5.0361	3.8227	3.8992	5.4416	6.5379	6.9894	6.8292	7.8708	4.2972	5.2581	5.8435	2.6346	5.2821	6.261	5.2784	5.2532	4.862	4.7334	4.2943	4.3262	11.6014	4.861	5.4989	4.1268	4.6954	7.4103	9.4747	5.5469	5.2858	5.4226	4.9973	2.8053	4.3096	6.0494	7.8245	7.8331	5.8189	5.5454	9.4752	6.2227	5.0492	5.5756	7.2345	6.4426	6.6454	4.5589	6.6005	5.3554	6.9319	7.7092	8.0115	5.0496	8.46	8.281	5.9427	7.437	5.6784	7.5998	7.1709	7.3736
PF3D7_1100200.mrna1_1	PF3D7_1100200.mrna1_1;1748	1748	10.6156	5.4647	5.7621	5.5756	4.6282	6.3995	5.632	5.2353	4.7703	9.789	5.299	7.7267	5.6138	4.4529	5.2758	5.0023	5.7479	3.3132	5.7211	6.9565	6.0286	5.4459	5.7018	5.6927	5.0925	5.5942	5.2307	5.516	6.4777	6.7466	5.746	5.5379	5.0094	5.4676	5.26	5	5.5407	5.7798	5.7918	5.4243	6.0783	5.7519	5.0938	5.8422	11.0079	5.323	5.2898	5.1759	4.3882	6.1647	9.242	6.4468	5.0947	5.6738	5.3114	4.6707	5.5176	5.2957	7.3607	5.954	6.0126	6.3547	9.9214	5.7719	5.3409	5.9369	6.8958	6.543	6.9057	5.6132	5.1811	5.0613	4.8861	7.2619	9.9951	5.5132	7.9649	9.0925	6.4563	6.7983	5.394	6.7699	6.9488	6.961
PF3D7_1100200.mrna1_1	PF3D7_1100200.mrna1_1;1749	1749	11.1332	5.5629	4.6854	5.4803	4.9695	6.0644	6.1385	4.9819	4.2079	10.3445	5.6502	6.5258	5.2687	4.6702	6.0197	5.4386	5.2735	5.5002	6.0259	7.0981	5.3381	5.9656	7.4109	6.841	6.3223	4.1859	5.1542	5.7597	6.7252	5.6002	6.6418	7.43	6.1334	5.8063	5.0531	4.7159	5.4634	5.8199	5.4709	4.254	5.0639	5.073	5.2876	4.4931	10.0304	4.5484	5.8306	5.3809	4.4522	5.2403	8.7022	6.19	4.9561	5.853	5.3377	4.9667	5.7501	5.6996	6.4092	5.4063	5.5689	6.68	6.8165	5.0879	2.7159	5.2679	6.632	5.6182	7.3626	4.6369	5.9425	5.2566	6.4155	5.1587	5.7884	6.0618	7.7357	7.7466	6.7071	5.8909	5.5592	5.4925	7.0607	7.259
PF3D7_1100200.mrna1_1	PF3D7_1100200.mrna1_1;1750	1750	5.9357	7.1067	5.6885	4.6921	5.4029	7.0391	4.9977	5.3477	5.4383	7.0306	5.4226	7.1938	5.8963	5.7568	7.2182	5.565	5.0144	5.682	4.9754	4.7803	6.1863	3.6496	5.0892	6.0864	4.9764	4.2668	2.0391	6.5144	5.8934	5.489	6.2277	4.0764	6.825	5.6017	5.3366	3.6724	5.0339	5.2802	6.1283	5.3349	3.009	4.7241	5.3642	5.1497	5.5786	5.4919	7.3092	6.6088	5.3505	6.9922	5.7729	4.4601	4.0909	8.3543	6.1625	4.6843	5.2048	5.517	7.0237	5.1599	5.5564	6.3818	8.9554	5.5176	5.2994	5.1878	7.3541	6.2769	5.7869	5.9174	6.0734	6.2613	5.7829	7.2781	5.7674	6.1461	9.8288	7.7869	6.1568	6.319	6.318	8.2147	7.9118	5.9083
PF3D7_1100200.mrna1_1	PF3D7_1100200.mrna1_1;1751	1751	6.033	6.2071	5.8597	5.153	4.1691	6.5258	5.2071	4.9754	4.2001	6.7854	5.157	7.1284	5.1006	5.8926	5.8417	4.712	5.9681	5.6702	5.8575	5.5469	5.9796	5.1289	4.126	4.8324	5.3712	3.853	4.7415	5.823	6.3546	6.4331	6.3271	4.1922	5.5883	5.405	4.3653	5.101	5.5248	5.7996	5.2483	3.9919	3.9718	5.2353	5.0527	5.7605	5.7916	5.8605	5.9873	6.6768	4.6299	4.2273	6.0099	5.4998	3.9551	6.7657	6.2546	4.1587	5.3078	5.2839	6.1077	4.3861	5.4436	6.3916	6.0137	4.8802	4.0566	5.8696	7.5534	5.4896	5.0896	6.5762	5.8076	5.0099	5.7363	6.7115	5.0041	5.6679	9.8625	6.3891	6.83	6.4274	5.2972	7.9977	7.1476	5.2118
PF3D7_1100200.mrna1_1	PF3D7_1100200.mrna1_1;1752	1752	7.1239	6.0011	5.745	5.8917	4.0626	4.712	6.1497	5.3868	5.2323	7.1913	5.5856	6.1131	5.7913	3.6713	5.9866	6.0437	5.7382	7.1456	5.9771	6.111	7.8107	5.2157	6.8004	6.7781	6.0299	4.157	5.9307	5.2133	6.6121	7.765	6.8472	6.203	6.3009	5.5907	4.5898	5.851	5.3406	4.8733	4.7071	4.9107	4.7876	6.0609	5.6857	4.9467	5.4663	7.0816	5.3161	5.3861	5.6814	6.4438	6.0626	5.9674	5.3241	7.0643	5.3298	6.1054	6.2458	6.1443	5.2102	5.877	4.8258	6.9625	4.9416	6.042	5.6932	6.3167	5.1268	7.6486	6.15	5.9676	6.5006	6.7874	7.4385	6.8129	7.0275	6.009	8.5656	5.9828	7.1525	5.8161	6.7485	5.4748	7.8232	6.0106
PF3D7_1100200.mrna1_1	PF3D7_1100200.mrna1_1;1753	1753	6.628	5.8512	4.9681	4.1595	4.4919	5.394	3.9773	4.7049	3.6814	6.2026	5.9267	5.6744	3.8914	4.565	5.4561	5.6476	5.3494	7.5206	4.8787	5.1461	5.3143	4.3909	5.0575	5.7249	5.7714	4.3096	4.2001	3.9001	5.3802	6.4542	5.7027	2.6758	6.3565	5.8086	5.5475	4.6949	5.4306	4.9809	4.925	4.193	3.742	3.9439	4.8273	5.0166	6.1647	6.4765	5.9064	5.3716	4.2411	6.418	6.351	5.0734	3.0018	5.5176	6.1886	4.2832	5.1623	6.1117	5.9451	5.7469	6.2513	6.6275	6.132	5.6165	5.3809	7.0861	4.5668	6.7692	5.8999	5.0197	5.7748	6.1765	6.4007	6.8162	4.6668	6.0646	7.5996	6.6819	6.0317	5.7407	6.816	4.9722	7.339	4.6112
PF3D7_1100200.mrna1_1	PF3D7_1100200.mrna1_1;1754	1754	6.9402	5.9198	4.8664	4.7861	8.9673	5.5656	3.9837	2.2839	9.0136	7.3962	5.3875	6.2957	5.3223	9.6477	6.1562	5.489	4.6088	7.3417	4.8063	4.5211	6.1262	2.8217	5.9921	4.5179	5.922	3.8856	5.3049	5.4029	5.714	5.4439	5.6753	3.9653	6.1971	5.6868	5.3416	4.729	5.2456	4.7554	5.6238	4.7279	4.8415	6.0798	3.6323	5.0768	4.9658	6.641	6.3452	5.2983	4.6792	6.013	5.9284	5.934	4.0081	5.8848	6.1619	4.9288	5.3512	6.1703	6.127	5.7487	5.3975	6.4838	6.8104	5.0587	4.6513	6.7086	4.5503	5.98	5.5692	6.5006	6.0949	6.132	7.6819	6.5019	6.1647	5.978	8.2741	6.79	6.582	5.4806	6.483	4.1579	7.3363	5.1334
PF3D7_1100200.mrna1_1	PF3D7_1100200.mrna1_1;1755	1755	7.2525	6.4454	5.879	5.6453	5.6913	6.1332	4.9444	5.8505	5.602	7.5556	5.5292	6.0009	5.3045	4.5981	5.7175	5.2001	5.4786	7.7431	4.7197	4.9246	8.0188	4.7458	6.6626	5.8306	5.0887	5.0887	4.5166	4.9887	5.7669	6.7863	6.434	5.2342	6.1546	5.9458	4.0993	4.4555	4.6387	6.1041	5.3882	5.1803	3.1667	4.3248	4.4449	5.8192	6.4723	7.4726	6.5345	5.14	3.8176	6.1235	5.8565	4.7533	6.2643	5.8271	6.6734	5.8846	5.2315	6.0079	5.2118	5.2791	5.9766	7.5692	5.6798	4.8679	5.6334	6.6269	5.6267	7.136	5.7065	6.6069	5.327	6.5226	6.9353	6.1469	6.4386	6.3993	8.8005	6.2149	6.4168	6.5086	4.6502	5.6358	7.2971	6.3693
PF3D7_1100200.mrna1_1	PF3D7_1100200.mrna1_1;1756	1756	7.1819	6.5043	5.3201	5.3533	4.5957	5.6812	4.9255	4.8135	3.9736	7.8654	6.0023	6.4861	5.9336	5.6238	6.6315	5.5826	5.6168	7.4873	5.7487	6.3384	9.5031	4.0268	5.2215	6.4333	5.673	3.9523	4.6554	5.2884	6.6296	7.5788	6.101	3.7918	6.6714	6.1039	3.3785	4.7093	5.7208	4.7981	5.9662	4.9212	4.4529	5.0139	5.4899	6.5248	6.4571	7.0483	6.4381	6.962	4.3009	4.6311	6.3949	5.6267	5.4283	5.9338	6.2261	4.4673	6.0204	6.3221	5.8567	6.1119	5.8629	7.9087	5.8669	5.195	5.6511	6.6712	5.0755	6.0117	5.6974	6.2687	6.2087	5.7355	7.8102	7.0595	6.745	6.9258	8.5042	6.4687	6.5054	6.5185	6.7578	5.9535	7.0862	5.2292
PF3D7_1100200.mrna1_1	PF3D7_1100200.mrna1_1;1757	1757	7.6302	6.5527	6.2003	5.704	5.2498	6.5504	5.8731	5.1428	5.272	7.855	6.3528	6.301	5.4992	5.7255	5.2928	5.6599	6.4699	6.7637	6.2994	7.5806	7.605	5.3216	5.1823	6.2485	7.0306	3.943	5.14	5.4009	7.1238	6.7456	5.9129	5.0631	5.6845	7.6362	5.2976	4.4053	5.3565	5.6441	6.3742	6.7932	5.8442	4.9759	5.89	6.957	7.0881	7.2494	5.7634	4.5838	4.7829	5.013	5.998	6.2623	7.3691	6.6963	5.9319	4.5317	6.537	6.6119	5.4313	5.8938	5.2261	7.2887	6.3228	6.0892	5.8174	5.8462	6.0555	7.0484	5.7428	7.3965	6.299	7.3194	6.8625	5.9317	5.9672	6.7482	9.1885	7.1703	6.4199	6.6093	5.9768	5.6764	7.9738	6.7348
PF3D7_1100200.mrna1_1	PF3D7_1100200.mrna1_1;1758	1758	6.5073	8.5731	6.5636	5.5308	5.9115	6.1977	5.0661	5.0794	5.9016	7.598	5.858	4.9814	5.3625	6.0902	6.1597	5.2902	6.033	4.7819	6.2399	4.5192	7.3482	5.3248	5.6662	4.8664	5.7255	5.0387	4.4912	6.2961	5.9598	6.7825	5.7926	3.4673	5.898	6.4576	5.5258	5.7043	5.2071	5.6247	5.7777	7.5829	5.1094	3.5423	5.4637	5.8691	6.3987	8.332	6.3913	5.9651	5.4877	6.7385	5.6594	6.2806	8.5165	6.3794	5.3255	7.4046	5.4466	5.5856	5.9444	5.8746	4.8349	7.1997	6.8234	5.9016	6.0936	5.3345	5.4373	6.6266	5.6854	5.3226	7.1816	6.4366	6.7781	5.1114	5.7623	6.3498	7.9327	7.3792	6.5188	6.3684	5.6209	5.8659	8.3509	7.3568
PF3D7_1100200.mrna1_1	PF3D7_1100200.mrna1_1;1759	1759	7.8781	8.5749	6.0429	5.9549	5.2055	6.6283	5.3554	5.7721	5.2828	7.9438	6.6254	5.5151	6.0413	4.2188	6.2615	5.5357	5.5336	6.0444	6.1459	5.8953	8.382	4.8851	5.9825	5.8897	4.7908	4.359	6.1741	5.8189	5.9523	7.1745	6.2269	5.1695	6.3679	6.1617	4.5546	3.1747	5.3632	5.5385	5.1647	7.7444	7.5722	4.6792	5.4683	6.4843	6.2716	7.179	5.9477	5.2954	5.1627	4.7371	6.229	6.8386	6.5108	6.6662	6.4368	5.5753	6.1229	6.3107	6.2046	5.1771	5.7046	7.1741	6.834	6.5907	5.8477	5.6772	5.3082	8.5605	5.4986	6.7698	6.4817	7.2778	8.0302	7.7117000000000004	4.9491	5.9131	8.7202	7.4318	7.4121	6.5429	6.6047	5.6032	8.9542	6.5998
PF3D7_1100200.mrna1_1	PF3D7_1100200.mrna1_1;1760	1760	7.6514	5.4565	5.7162	5.0277	4.844	6.0152	5.4617000000000004	5.842	4.6421	8.1285	6.128	8.919	5.0339	5.5466	6.2873	6.3626	6.7764	5.5942	5.4135	5.7501	7.968	4.856	6.0809	5.7153	5.6843	5.8592	5.238	5.4912	6.2952	7.2514	6.0836	3.26	6.2248	4.9486	4.7782	3.9598	4.851	6.06	5.803	5.2642	6.3052	4.7538	4.9814	5.405	6.9602	6.8964	5.6562	5.2987	5.087	5.5726	5.8839	5.6005	4.9274	6.3425	6.0453	5.2261	5.5653	5.9773	6.2713	5.3216	5.6135	6.203	5.4179	6.0135	5.0635	6.854	5.2083	5.8953	4.9547	6.3932	5.6608	6.7838	7.7559	7.3619	5.9281	6.5267	8.4064	5.7328	6.6648	6.876	6.8103	5.9907	6.1243	6.4643
PF3D7_1100200.mrna1_1	PF3D7_1100200.mrna1_1;1761	1761	9.4072	4.319	5.6349	5.3038	5.2219	6.4217	5.0505	5.8174	4.1293	9.7241	6.1579	10.8597	5.3498	3.7268	6.5113	5.7889	6.1278	5.5298	5.541	6.4888	7.7417	4.3462	5.3252	5.4912	5.157	4.8987	5.2223	5.7057	6.7285	7.2798	6.1707	3.281	5.254	5.8045	4.9977	4.2728	6.3681	6.1512	5.4185	4.2095	9.5164	5.3309	5.6349	6.1831	8.8943	5.7323	5.9848	5.3951	5.2913	4.8455	5.6823	6.8263	6.8472	6.4441	6.2411	5.135	6.532	5.7479	6.1041	5.1953	5.3459	6.3785	6.2572	6.0755	5.7774	6.1225	3.5472	5.021	5.5765	7.3337	6.3656	6.4216	7.7819	7.4643	6.9413	6.455	7.7379	6.8352	7.0425	6.7339	6.6315	5.3747	5.5823	5.8873
PF3D7_1100200.mrna1_1	PF3D7_1100200.mrna1_1;1762	1762	8.1373	5.8844	5.9129	5.6993	4.4621	6.3796	5.1926	5.5217	4.2735	6.893	5.7819	6.9617000000000004	6.2673	4.7787	5.6285	5.4446	5.9547	4.4725	5.8826	5.8851	8.2469	5.4741	6.8883	5.3494	4.464	4.5662	5.3341	5.2012	6.2464	8.1354	6.2653	6.3329	5.7325	5.0099	5.354	3.854	5.2954	5.0126	5.2525	4.9846	4.9736	4.6058	4.7618	5.1894	6.7735	5.2079	5.8204	5.7104	4.3313	5.3547	5.1526	6.2184	6.3316	6.5419	5.7942	5.2242	6.323	6.0921	5.9165	5.6767	5.7748	6.7621	5.704	6.2946	5.5856	6.9985	3.6064	5.3632	5.4555	6.3264	5.3947	6.4318	7.8445	7.5372	5.2895	5.6085	8.1927	5.5786	5.9083	5.8243	6.8373	4.6456	6.2081	5.5046
PF3D7_1100200.mrna1_1	PF3D7_1100200.mrna1_1;1763	1763	7.7109	5.9134	6.0418	5.6868	4.6082	6.0266	5.7276	6.2983	4.6182	8.2976	5.7181	7.7655	4.4148	5.4313	5.4489	5.3785	5.3944	2.1473	8.0567	5.7845	9.3117	4.9542	7.1647	6.7208	4.8104	4.9864	4.8948	6.4157	6.3695	7.3326	6.5449	6.0424	5.966	5.0841	4.9768	2.8797	6.7667	5.8235	6.0641	5.5198	5.2817	4.8384	4.9809	4.8248	5.7501	6.0146	6.297	5.6218	4.9064	4.7236	6.3425	5.9481	5.4406	5.9366	7	4.6282	6.8193	6.1383	5.9681	5.6067	4.7613	6.7419	5.8721	5.6171	4.3448	7.5378	4.373	5.328	6.1865	6.861	4.7724	5.4919	8.0718	7.2298	5.7782	6.4589	8.2178	5.0866	6.2961	6.007	6.7491	3.2063	5.8792	5.5641
PF3D7_1100200.mrna1_1	PF3D7_1100200.mrna1_1;1764	1764	7.1942	6.0481	4.6363	5.5619	5.3445	5.348	5.3554	4.554	4.4456	7.5859	4.275	6.5122	5.6693	3.4236	6.586	5.151	5.8001	5.4947	5.4828	6.9092	10.755	5.1595	6.1064	3.257	5.0845	4.2441	4.1177	4.6023	6.4832	11.5009	6.5276	4.5951	4.7751	5.1934	4.4803	3.7908	5.225	4.5589	4.62	3.6781	5.7506	5.7415	5.0161	5.2731	6.2225	4.839	5.6091	6.0014	3.4777	5.1946	5.0682	5.3198	5.6453	6.4679	5.9595	4.7452	5.5423	5.8336	6.0179	5.2028	5.858	6.8471	5.8086	5.5674	4.7929	6.3288	3.9891	4.3944	5.4466	5.7238	4.0054	5.9258	7.4361	5.211	5.7393	5.969	8.5956	5.8397	6.2411	5.2498	6.0339	5.848	5.6138	6.6653
PF3D7_1100200.mrna1_1	PF3D7_1100200.mrna1_1;1765	1765	7.9933	6.0343	6.0866	6.2048	9.8757	6.0383	6.3716	6.1396	9.7272	8.2162	6.2832	6.2904	5.3642	10.3318	6.1293	6.885	5.1775	5.2284	6.4415	6.6395	10.3647	6.0887	6.4678	5.6103	6.1518	4.0942	4.5747	6.5959	7.3688	9.9737	7.6277	6.575	6.2382	6.0011	5.3374	5.7671	6.14	6.2252	6.7875	4.5154	5.405	7.1445	5.7874	5.8753	5.6465	6.4316	7.0014	5.5441	6.1237	4.3212	5.3909	6.0063	4.5454	6.5016	6.1699	4.5868	6.3604	5.8746	5.3151	5.9303	5.9563	6.8279	6.1408	5.6185	6.7328	6.9814	5.6551	6.1825	6.0721	6.8369	5.6064	6.5978	8.3821	7.0399	6.8402	6.5668	8.4108	6.9819	7.3247	7.7258	6.5259	6.1106	6.2612	6.8065
PF3D7_1100200.mrna1_1	PF3D7_1100200.mrna1_1;1766	1766	8.2526	6.1112	6.0736	6.6308	5.8427	6.4907	6.2702	6.544	5.2769	8.3352	6.5537	7.1574	5.5877	5.9674	6.0186	6.5714	6.3586	6.5245	6.1001	6.9076	10.8379	5.342	7.0483	6.823	5.2319	4.9463	5.5683	6.0475	7.0386	9.6129	7.2637	6.6993	6.5201	6.7342	5.2475	5.3537	6.6179	5.4601	6.0925	5.546	6.9658	5.2957	5.0934	6.8641	7.3843	6.3546	7.0424	6.3637	5.8934	5.155	5.5232	6.3797	7.0898	6.2163	5.4002	4.8349	6.6819	6.5523	6.5286	6.4058	5.8787	7.0809	6.3199	5.6311	6.477	6.7196	8.352	5.7758	4.9588	7.0128	6.4039	6.8461	8.1318	7.4607	6.7711	6.074	9.1589	6.3377	7.6213	6.8684	6.6914	9.2712	6.8537	5.6988
PF3D7_1100200.mrna1_1	PF3D7_1100200.mrna1_1;1767	1767	7.6602	5.6314	4.7996	5.1583	4.5723	6.218	5.6398	3.8032	4.3241	7.7081	6.7997	5.9519	4.5002	4.4731	5.9272	6.4259	6.325	5.2036	7.1143	7.6601	10.1621	4.1843	7.3355	5.6392	5.2373	9.9419	5.2052	5.7167	7.6067	8.7852	6.982	6.0618	6.3968	4.8349	9.6722	5.4323	5.5583	5.6232	6.3254	5.5469	6.4707	2.8953	5.2957	4.7772	5.3327	5.6758	6.2985	5.8128	5.7344	3.9745	5.375	6.1663	6.2913	7.0312	6.0339	4.889	6.2252	6.9022	5.1783	5.4016	4.5969	7.0089	5.0548	5.2724	5.5163	6.7749	5.5744	5.753	5.7007	6.6686	4.6927	5.6326	8.8282	7.5933	6.3212	5.4617000000000004	8.4034	5.6741	6.868	6.5572	6.316	5.4561	6.7416	5.6118
PF3D7_1100200.mrna1_1	PF3D7_1100200.mrna1_1;1768	1768	7.0587	6.0715	6.0385	5.6209	5.1639	6.3875	5.7167	5.581	4.9035	7.987	6.4167	6.7335	5.5577	5.853	6.2032	6.3023	5.9437	4.9846	4.9103	5.5671	10.4192	5.6369	7.164	5.8642	4.7032	5.6026	4.594	5.7046	6.6851	9.1773	7.1515	7.5641	5.6707	5.9591	5.1922	5.1803	5.4757	5.433	6.6847	4.7425	4.5329	5.2311	5.1993	5.5619	6.4036	5.4735	6.1516	5.9591	4.8723	5.6241	5.8425	5.2079	5.5207	6.0354	5.8955	5.0041	6.2401	6.6168	6.1546	7.9487	5.5972	6.5683	5.3903	5.3259	5.9986	6.9959	5.9265	5.9021	4.6439	6.77	5.4482	5.5027	7.8788	7.4857	6.416	6.4386	8.6564	5.9971	7.0622	7.2303	6.3933	4.6837	6.7485	5.375
PF3D7_1100200.mrna1_1	PF3D7_1100200.mrna1_1;1769	1769	7.9152	9.6662	5.9477	5.3266	5.5308	6.1987	7.0411	6.1639	5.2798	7.7877	9.6726	5.5081	5.4249	5.0934	5.8053	5.7051	5.8487	6.0007	6.7561	7.172	8.0454	6.4886	6.484	6.0034	5.8856	4.3889	5.9782	6.3595	7.6242	7.6724	7.4703	4.8258	5.5564	6.3063	5.5392	6.0494	6.6723	5.7965	5.6966	5.8929	5.7658	5.1408	5.8171	5.5756	6.4775	6.4385	7.5383	5.9329	4.9246	6.1094	6.5937	6.3954	5.4449	8.7776	6.586	5.3618	5.7552	7.1277	6.4962	8.1903	6.9774	7.7992	6.111	5.9355	6.1876	6.4123	5.8135	6.5481	6.5214	6.07	6.3607	6.2824	9.3327	7.4878	8.8887	7.7874	8.246	6.354	6.4658	5.9946	6.5027	5.7184	6.4411	6.3366
PF3D7_1100200.mrna1_1	PF3D7_1100200.mrna1_1;1770	1770	8.1357	6.0794	6.6312	6.5563	6.5379	5.4751	6.7071	6.3978	5.4666	8.8642	6.9317	6.4691	6.1749	6.1871	5.8792	6.8193	5.8309	7.9044	6.5857	7.5736	8.5948	6.6376	6.2578	6.266	6.1287	5.2839	6.2223	6.2826	7.0244	8.3037	7.9606	6.6933	5.9736	5.7118	5.7753	6.1473	6.0237	5.6047	5.7271	6.5356	5.6109	5.636	5.328	5.5783	7.6216	6.3827	7.7344	7.4619	6.3402	5.9572	5.7151	6.0802	6.7405	8.6343	6.257	5.4561	6.0106	7.0157	6.2112	7.725	7.0623	8.1948	6.364	6.318	5.6188	5.7287	5.2593	5.2157	6.6649	6.9294	8.1116	5.4482	9.2819	7.7467	9.1602	7.6478	9.1001	6.8411	7.2444	7.2047	6.2273	6.9224	7.0721	7.8923
PF3D7_1100200.mrna1_1	PF3D7_1100200.mrna1_1;1771	1771	6.4978	5.6047	5.4482	5.5747	5.5677	4.9855	5.5978	4.0755	2.4751	5.9352	6.7896	4.9288	5.3628	4.9764	5.44	5.407	5.4496	4.4316	6.044	6.9501	6.0894	5.6296	5.4983	6.4756	5.0005	4.9941	4.1953	5.9231	7.0048	6.4026	6.4058	5.5561	6.3721	5.306	4.7692	4.1843	5.9296	5.3377	6.3785	5.5176	5.0339	5.0347	4.2532	5.4033	5.1367	5.7412	5.6633	7.1347	5.2083	5.5753	5.0356	6.1328	3.9635	7.4943	5.5326	5.4545	5.2075	6.5621	5.1755	6.1607	6.2954	5.9695	5.5091	5.4107	6.2336	5.251	5.2968	5.4838	6.996	6.12	8.0016	5.6259	7.6078	5.3565	6.2248	6.116	6.8359	6.432	6.9303	5.3226	3.5122	4.7323	5.4026	6.4401
PF3D7_1100200.mrna1_1	PF3D7_1100200.mrna1_1;1772	1772	7.3604	5.4376	5.2487	5.855	4.3205	6.7942	5.667	6.9823	3.8758	8.1007	6.6586	9.4812	6.1723	5.3851	5.9288	6.2955	6.6199	6.4026	6.0501	6.9551	9.155	5.5889	5.8344	5.9505	5.5898	4.8339	5.9038	5.4253	6.9136	8.538	7.8648	3.5236	5.1264	5.0768	5.0161	5.4189	5.3136	5.6843	6.923	5.4138	6.1469	5.6968	4.841	8.0893	6.3092	6.1908	7.0339	7.3553	5.7639	4.0985	5.5173	6.1278	6.0525	8.6347	6.3844	5.6381	6.0934	5.8917	5.6328	7.3875	5.6288	7.5499	5.5125	5.9565	5.7711	6.5387	4.7485	6.3041	6.7389	6.4378	4.8384	6.0581	7.6238	7.1144	8.306	6.6162	7.2489	5.9442	6.9559	6.1693	6.9107	4.89	6.4995	7.4991
PF3D7_1100200.mrna1_1	PF3D7_1100200.mrna1_1;1773	1773	7.6396	5.9727	5.9598	6.2716	4.696	6.2234	5.3056	5.6673	5.6203	8.0901	5.4989	7.1087	6.1902	6.3189	5.4735	5.607	5.6539	7.7154	6.0898	6.8764	9.4654	6.0301	5.7452	6.6385	5.9771	5.2071	5.6138	5.9966	7.2358	8.7357	7.1132	5.3056	6.6247	5.2869	5.7051	5.8965	6.6165	5.7293	7.1359	5.0405	6.2948	5.6147	3.9855	5.7993	6.2852	6.8993	6.7971	6.3546	6.2255	5.0509	6.4833	5.5182	6.07	7.839	7.3941	5.3172	6.4135	6.6515	6.2087	6.2731	6.2305	7.6775	8.1431	5.8699	5.7032	6.6081	5.1081	5.4296	6.8186	8.0677	5.0972	6.7626	8.7833	7.2777	8.1965	6.6162	9.0564	7.8255	6.7517	7.0782	6.121	5.2828	6.4419	6.5801
PF3D7_1100200.mrna1_1	PF3D7_1100200.mrna1_1;1774	1774	7.4577	6.5919	5.7803	6.0334	6.0896	6.1156	5.3466	5.4403	5.5524	8.653	7.1596	6.417	5.1651	6.2551	5.8291	6.202	6.0529	7.0237	6.0367	7.1058	8.487	5.6871	6.378	5.9326	5.0845	4.9718	5.7634	6.7323	7.4025	7.6752	6.5593	6.2974	5.9045	5.9355	4.6064	4.9828	5.6887	5.9928	7.5975	5.4643	4.9639	6.2819	6.1426	5.0448	6.8726	5.7074	7.7151	7.7273	6.3464	3.774	6.1379	7.2943	5.9324	8.0832	6.1554	6.1377	6.2508	6.7138	5.6707	6.499	6.0798	7.1482	6.1536	5.8694	6.019	6.2443	4.8043	5.6499	6.8245	7.4828	7.2788	6.1045	8.1599	7.0602	8.4791	6.5329	7.7094	6.8282	6.9661	6.2067	5.8025	5.2008	6.0972	5.7674
PF3D7_1100200.mrna1_1	PF3D7_1100200.mrna1_1;1775	1775	8.1131	6.1717	5.9621	5.3698	6.5212	6.1869	5.6132	4.0488	5.9889	8.6854	5.983	5.0152	5.7049	5.8402	6.188	5.0781	4.8629	7.1005	6.6129	6.0531	7.5528	5.2257	6.6118	5.1135	5.5423	4.6387	5.8189	6.4943	6.6018	7.2456	6.1146	4.4522	5.9158	5.7653	5.2257	5.8535	5.6957	5.6203	6.4303	4.3743	6.0186	6.2221	5.8017	5.0378	7.029	6.4419	7.5648	7.1949	5.9777	5.7214	4.9662	7.419	5.5329	8.8378	5.9862	6.7287	5.5798	6.6712	5.5638	6.6446	7.1171	7.2754	5.9607	5.6696	5.2769	6.1135	4.2743	5.0652	6.2707	6.6397	6.8026	5.2832	8.2523	6.2282	8.2921	6.1367	7.9572	5.3466	6.1593	5.9882	5.8291	5.3858	5.7729	6.3226
PF3D7_1100200.mrna1_1	PF3D7_1100200.mrna1_1;1776	1776	7.7774	6.6366	6.2823	5.5877	5.9205	5.2145	5.0853	5.9141	6.1461	8.4371	5.6775	6.0036	5.0139	5.8507	4.796	5.6212	4.8181	7.173	5.2188	6.6883	5.8728	5.7471	5.8681	5.5993	5.2898	4.2141	4.5503	5.8151	6.5121	6.3156	6.2861	5.1416	5.6843	5.3681	4.812	5.0635	5.2083	6.0585	4.854	4.7645	5.5659	5.5053	5.5487	5.5198	7.2807	5.3916	7.0689	7.5803	5.1847	5.3363	5.7358	6.4305	4.6871	9.325	5.5913	5.0005	4.8924	6.3551	5.7527	6.675	7.9483	6.9423	5.8497	6.0611	5.5138	6.3904	3.4476	5.6465	6.9764	6.0734	6.025	4.9383	7.6562	5.0976	7.9598	7.9444	7.5033	5.4289	5.8288	6.0444	6.3944	5.2098	6.1125	6.7166
PF3D7_1100200.mrna1_1	PF3D7_1100200.mrna1_1;1777	1777	7.9994	5.641	5.2873	5.6642	5.6138	5.4279	5.6896	5.0108	5.8402	8.6175	4.7975	4.8288	5.7811	3.3118	4.7317	5.367	5.9229	6.0394	8.7238	6.3009	7.024	5.2642	5.5021	4.963	5.7195	5.0561	5.5635	6.824	6.1906	5.9201	4.9782	4.8258	5.5478	5.1719	4.9453	5.0312	4.9198	5.1587	5.4506	4.1489	4.7592	4.4067	5.7268	4.7214	6.8976	3.1763	6.6785	5.5583	5.8197	4.1946	5.7431	5.8814	4.0426	8.1889	5.8174	5.9773	4.7996	7.9125	5.466	8.082	9.5855	7.9196	6.3651	5.2083	6.0422	4.7398	4.7296	5.8143	6.0115	4.7071	4.9212	5.4459	7.8988	5.7892	9.0748	9.2453	8.5673	5.3309	5.946	5.5859	6.4366	5.4594	6.4943	6.801
PF3D7_1100200.mrna1_1	PF3D7_1100200.mrna1_1;1778	1778	8.8809	6.0246	6.5402	5.9695	5.2532	6.1552	5.5543	6.2034	5.2566	10.1397	6.5149	4.1449	5.6014	4.5613	5.6447	5.1562	5.9054	7.2452	6.0689	6.8647	8.0092	6.6642	4.5601	6.3085	5.8243	4.5957	5.9793	5.8716	6.1528	8.0915	7.0598	4.0934	5.8647	5.2943	5.9006	6.1229	3.9955	5.8659	6.6152	5.235	4.6685	4.7793	5.8912	5.1185	8.1131	4.431	7.0027	6.3069	4.6713	5.6291	6.023	6.5454	4.9612	7.9951	6.0889	5.1181	5.0365	6.9109	6.3863	9.464	6.3243	8.1908	6.5261	6.892	6.2246	6.0126	5.0488	5.7164	7.0472	5.6938	4.8339	5.3995	8.4412	6.7451	10.6073	6.2642	7.3783	6.5329	6.8049	7.549	6.3254	5.3255	6.3395	8.3385
PF3D7_1100200.mrna1_1	PF3D7_1100200.mrna1_1;1779	1779	6.4909	4.9477	5.5765	6.3067	4.7285	5.3505	5.4205	5.6781	2.8659	6.7204	4.5723	3.5008	5.4825	3.7981	4.2972	5.1799	5.9198	5.4145	5.1048	5.8442	5.2479	5.7517	5.6439	5.9595	5.5972	4.9796	4.9458	5.4205	6.6532	6.2536	6.7178	4.9112	6.5937	5.853	4.89	4.7824	4.9667	4.857	5.8465	4.3576	5.1465	4.5441	6.4806	5.6913	5.2769	4.9855	7.1061	6.1235	5.0682	6.3916	4.8625	6.0152	4.2532	6.9917	5.7312	5.6843	5.9646	5.2913	5.5289	5.3754	6.1239	7.0892	5.2388	6.3029	5.2102	6.0303	5.581	6.2878	6.2798	4.7344	5.4383	5.5441	5.843	5.9732	6.1781	6.0898	6.3775	6.3757	5.9018	6.1603	3.9345	4.7225	5.889	7.0338
PF3D7_1100200.mrna1_1	PF3D7_1100200.mrna1_1;1780	1780	8.1333	5.7926	5.6395	4.5564	3.9107	5.1408	5.7112	4.2149	4.9495	8.0669	7.575	5.4094	5.3363	3.1293	4.9397	5.3565	4.8017	4.6831	5.9338	5.7735	5.5129	5.5084	4.8714	4.7236	5.3999	4.5242000000000004	6.3315	4.5558	5.1546	5.9076	6.0959	1.6229	5.8074	5.6017	5.6968	5.9662	3.9458	4.9672	6.1635	3.5886	4.2273	4.6696	5.7266	4.9982	7.911	5.2165	5.1387	5.7156	4.5379	4.9537	5.5113	5.0849	4.4303	7.0792	4.1819	4.889	4.5741	5.1326	5.4306	6.0868	5.9184	6.2342	5.9191	4.7054	5.4152	5.2403	5.3352	4.9269	5.8557	4.5046	5.5644	5.9832	5.5014	5.4476	5.5765	5.0072	6.6932	5.3071	5.9411	5.1375	5.875	10.1455	6.8968	4.1961
PF3D7_1100200.mrna1_1	PF3D7_1100200.mrna1_1;1781	1781	7.4937	5.497	5.4938	5.4446	3.6622	5.2114	5.5524	3.6982	3.9079	8.2383	6.0184	8.6807	3.342	3.466	5.7842	5.4835	4.4957	4.774	6.2126	6.3743	6.2355	4.9331	4.7126	5.7463	5.5491	5.2219	5.4757	4.0968	6.7038	5.8878	5.7225	4.8738	5.6369	6.6216	5.1077	4.95	5.0009	4.7049	6.2536	5.0652	5.0657	4.8575	5.0103	5.6459	7.4233	4.9514	5.765	6.884	4.3854	4.3799	4.6229	5.4499	4.5204	7.12	5.4482	4.9768	4.6741	5.8532	5.6261	10.4326	5.5163	7.0638	5.522	5.3736	4.7703	5.1803	4.7782	6.9743	5.0934	5.3255	3.6938	4.5999	4.7623	5.4333	9.9695	6.0135	7.0976	5.6094	6.1396	5.8379	5.5154	4.3082	7.8624	6.3304
PF3D7_1100200.mrna1_1	PF3D7_1100200.mrna1_1;1782	1782	8.5366	5.1871	5.6505	5.4283	4.8575	4.1449	4.9686	4.8309	4.9579	7.8141	5.1424	7.2158	5.0148	5.7779	5.738	5.4433	5.3771	4.2824	5.7312	6.2083	5.9934	6.0579	4.9184	7.4838	5.5062	5.021	6.3668	4.4476	6.2832	5.5729	6.0453	3.3604	7.2938	5.2106	5.5957	6.5806	4.7986	5.0976	5.2498	4.6781	4.3604	5.3677	4.8958	6.1352	6.79	4.4443	5.5329	6.2563	4.4666	4.6769	5.2909	7.1665	4.433	6.6094	5.2761	5.0121	4.3226	5.6719	5.384	5.851	5.4941	5.8733	5.4403	5.6542	4.3916	5.7616	4.6792	4.1235	7.2564	5.1914	4.4983	5.6194	6.3567	5.9878	5.5021	5.2902	6.5412	5.4175	6.1453	5.3012	5.5261	5.1946	4.9112	6.5501
PF3D7_1100200.mrna1_1	PF3D7_1100200.mrna1_1;1783	1783	7.3781	5.4699	4.9016	5.4286	5.8743	4.691	5.8204	2.8659	4.8684	7.5586	6.0257	5.8721	4.5166	5.5444	3.856	5.596	5.8068	5.463	5.4614	6.8834	5.4009	4.4121	5.9484	6.1707	5.6456	4.6159	3.9837	5.9324	7.4825	6.1665	6.1142	5.6834	5.7046	4.5435	5.1969	5.4419	6.0314	5.4705	5.9117	4.0721	5.4838	5.1449	5.7317	6.126	6.8892	4.1898	6.8853	5.6505	4.3377	4.5329	4.9704	5.7658	5.488	6.239	5.4832	4.6639	5.6789	6.1406	5.856	5.1391	5.4333	5.5141	5.1039	5.5567	5.3161	6.1289	5.4279	4.6679	6.5812	6.2922	6.0687	6.1183	6.2176	5.353	5.7049	5.98	6.6702	5.7647	5.5457	5.796	5.5027	4.7829	5.7493	7.0383
PF3D7_1100200.mrna1_1	PF3D7_1100200.mrna1_1;1784	1784	8.6664	5.8728	5.2787	5.9193	3.6565	5.3985	5.2928	5.0682	4.8807	9.1237	6.0522	4.8763	5.6738	3.7698	4.3854	4.8084	5.5942	4.8649	5.4774	6.4254	5.5686	4.7949	5.3688	6.3554	5.6696	3.9964	4.0036	5.3611	5.6568	5.1506	5.6662	5.2063	6.3318	6.0904	5.5245	2.969	5.009	4.8074	5.3561	4.5564	4.7082	3.8022	5.0747	6.3475	8.1367	3.9193	6.4185	6.4065	4.6456	4.6352	5.4449	5.0303	5.342	5.78	5.2114	4.7787	4.5625	5.6436	5.643	5.1823	6.212	6.2106	5.0695	5.2215	5.2895	5.5157	4.8415	5.897	6.6936	3.488	4.85	5.1387	5.8758	5.6177	5.6177	5.7369	6.8628	5.2327	6.0742	5.9658	4.847	4.6358	5.4469	6.8971
PF3D7_1100200.mrna1_1	PF3D7_1100200.mrna1_1;1785	1785	8.2661	6.3813	4.3313	5.435	3.9551	4.9026	5.6761	4.26	5.0514	9.0897	4.211	7.0808	5.487	4.8914	5.5163	5.0479	5.4715	5.5564	6.0372	5.5573	5.6305	6.3618	5.5367	6.1293	6.4123	5.4522	5.6244	4.3334	5.9088	5.2668	6.157	5.4571	6.3464	6.5724	5.9761	5.044	5.0934	4.8689	5.306	4.2906	4.6882	5.537	6.5149	5.0045	7.8978	3.5122	5.4819	4.9112	5.4363	5.4793	5.0921	5.7366	7.1236	5.7621	5.1177	4.9579	5.1755	6.5276	5.9651	5.7282	5.9537	6.5356	4.6241	4.8639	5.8507	5.9989	4.8768	4.9397	4.888	5.2615	4.5367	5.8276	5.8858	6.0555	5.8004	5.7562	6.1763	5.5537	5.8197	5.3466	5.7495	5.706	5.3747	5.1436
PF3D7_1100200.mrna1_1	PF3D7_1100200.mrna1_1;1786	1786	8.8367	5.2376	4.9231	4.594	3.796	4.1293	6.086	5.6596	3.1359	10.8022	4.7544	7.5702	5.1252	3.5534	4.6467	5.5829	5.9411	5.0622	4.7719	4.9093	5.9348	5.6305	5.441	7.393	5.5043	5.2441	4.3785	4.5916	5.3345	4.8186	5.953	3.9117	6.9012	5.2645	5.0036	4.4101	4.9439	6.3237	5.3878	5.1619	4.6899	5.223	5.2627	6.0685	9.0497	4.7415	6.0159	4.8649	5.2876	3.8885	5.6026	5.0794	6.6331	5.7325	5.233	4.2987	5.6476	5.8921	5.7519	5.5771	5.8171	5.3789	5.2566	5.9991	5.0849	5.503	5.6946	5.8291	4.4957	4.925	5.0036	5.4864	6.283	5.6859	5.5555	5.9982	6.9168	5.5877	5.942	5.2861	5.1803	4.6206	5.7206	5.4757
PF3D7_1100200.mrna1_1	PF3D7_1100200.mrna1_1;1787	1787	9.261	5.2334	4.4502	5.8321	3.9467	3.4607	6.3431	6.1625	3.1922	10.0854	5.51	7.5761	5.3554	2.6758	4.2087	5.1867	6.2405	5.235	4.6977	4.4931	5.1031	4.9312	6.4936	6.7028	5.7315	5.0188	4.6177	4.6628	5.2161	5.9825	4.9736	6.7065	7.1764	5.627	5.4249	5.6182	4.5969	5.5847	5.636	4.2585	3.7148	4.5993	6.4411	4.3491	8.7818	4.6035	5.3698	5.6809	5.8615	5.7623	5.3071	5.855	5.3723	5.5534	5.7415	3.9458	4.3618	5.9853	5.3726	6.1135	5.4084	6.3464	5.0527	5.769	4.9695	6.1562	4.5354	5.2323	4.9495	5.2608	4.846	4.3604	6.7934	6.3257	5.319	4.8904	6.4237	5.433	5.8382	5.8235	5.6904	5.2563	5.3768	6.6197
PF3D7_1100200.mrna1_1	PF3D7_1100200.mrna1_1;1788	1788	9.3287	5.9392	5.2769	4.7671	4.439	4.9505	7.2105	7.5964	3.856	9.3534	4.6259	7.1359	5.1538	4.235	4.4568	5.9038	8.0827	5.1514	5.0299	5.6982	4.2055	3.926	7.4439	8.2388	5.4571	4.9672	5.6837	5.6747	5.2672	5.2373	5.851	6.648	8.2646	5.477	5.1106	5.4575	5.8507	4.3427	4.5097	5.5601	4.1643	3.0721	6.6121	5.9982	9.6314	3.4276	5.2365	6.2645	5.6993	4.6513	4.6781	7.1065	6.8506	6.1749	4.925	5.0383	5.1815	5.8883	5.6404	5.7829	5.3771	11.3147	9.9309	5.6857	3.8629	6.3205	4.7639	5.0747	5.2615	5.2709	5.5382	5.433	6.2707	5.7211	6.3205	5.7795	9.7035	6.5269	7.7608	5.2612	5.8691	5.7629	5.6094	5.0509
PF3D7_1100200.mrna1_1	PF3D7_1100200.mrna1_1;1789	1789	11.1512	6.1453	5.3775	5.602	3.384	5.675	7.3592	8.5687	3.7803	11.6065	4.6966	6.8952	6.3686	3.774	4.89	7.0896	8.9681	8.1682	7.4698	5.2196	5.6343	4.1667	6.7193	10.1946	6.0949	5.5027	6.3647	8.4297	5.7018	6.3834	5.8179	6.5583	9.9724	6.5583	6.1932	6.6302	7.5487	6.1058	6.8983	4.9107	4.5686	5.7503	6.4408	7.6912	10.6141	4.9699	6.3761	7.3349	5.405	5.5653	5.8492	5.9919	7.6892	8.0457	4.8743	5.2642	5.1189	5.5011	6.7872	6.8896	6.1264	10.5753	8.9071	6.1665	6.2022	6.8318	5.0875	5.2273	6.6623	4.9083	6.2593	5.7856	6.0544	6.3752	7.2916	6.4872	10.3222	6.2985	7.022	6.3618	5.8785	5.7325	5.1546	7.0369
PF3D7_1100200.mrna1_1	PF3D7_1100200.mrna1_1;1790	1790	13.0752	7.1006	5.8885	5.1534	5.6253	6.7423	9.1067	10.6289	6.6519	13.365	8.4623	8.7807	5.5188	5.0896	6.3703	7.8085	10.8451	9.127	8.7621	7.0317	5.9984	5.636	8.4804	11.5719	6.3181	7.9969	7.248	8.9153	7.2084	5.8883	6.4388	8.3042	11.5901	5.856	8.0507	6.742	7.3885	9.6394	5.6147	7.0567	5.6713	5.4819	7.286	9.8516	12.4446	6.4596	8.8955	4.8943	3.84	6.7781	5.9864	6.5231	8.4052	9.51	5.4316	7.443	5.1683	6.1916	7.1038	7.6073	6.4614	11.9576	8.6902	9.4447	9.9014	7.5792	6.191	5.9914	6.0047	5.5877	6.8004	5.3237	6.713	7.012	7.2573	6.3461	12.221	7.6532	9.3484	10.4985	7.0187	6.3174	7.3242	6.9255
PF3D7_1100200.mrna1_1	PF3D7_1100200.mrna1_1;1791	1791	12.3479	7.6532	5.3284	5.3132	3.6473	7.4489	7.735	9.1245	4.0548	12.0414	8.2261	8.5484000000000009	6.0492	3.6554	7.6942	5.3985	9.0721	7.9941	7.4865	7.0905	7.0442	5.0583	7.7486	9.6435	6.3288	7.2678	4.8207	8.4484	7.9348	6.9959	7.3196	7.527	9.5121	6.5343	6.2149	3.7613	7.072	7.9097	5.31	7.8414	4.9959	4.4053	6.9275	8.0265	10.7117	6.9009	8.4339	6.9881	4.9741	6.6755	5.1659	6.65	8.5254	7.9126	4.6724	7.3076	6.4661	6.1073	6.7509	5.8812	5.972	11.9371	7.1369	5.7377	10.224	7.4655	4.6387	5.7425	6.156	4.5021	6.9749	5.9153	7.0365	7.0791	5.3498	6.1187	11.979	6.7446	7.0277	10.708	7.534	5.2365	6.6564	6.1096
PF3D7_1100200.mrna1_1	PF3D7_1100200.mrna1_1;1792	1792	10.3535	7.3849	5.6162	5.5154	4.7703	7.0636	6.3868	7.9956	1.516	10.2323	7.7166	7.6978	4.2965	3.9991	6.6437	4.7186	8.1261	5.1189	6.4224	6.2839	5.5592	4.4175	7.1308	6.1169	5.605	6.7955	5.1379	7.4108	7.6542	6.3633	6.093	6.8374	5.8592	6.375	5.7096	5.79	6.4438	6.1528	4.9686	7.2251	4.6473	4.7554	4.7131	5.5008	9.1075	6.7832	7.3376	5.4286	2.5084	5.7051	5.1723	4.8817	8.3236	8.4388	5.696	6.3593	5.1396	5.1981	5.3775	6.0448	5.9348	11.1457	7.1613	5.849	9.497	7.4323	3.6781	5.1338	5.1591	6.5209	6.5466	5.3143	4.5373	6.67	4.9269	4.7409	11.34	6.4431	6.3799	10.308	7.1881	5.1334	5.2928	4.5135
PF3D7_1100200.mrna1_1	PF3D7_1100200.mrna1_1;1793	1793	8.7346	9.6336	5.6682	4.7586	4.796	6.2083	7.403	8.3695	0.111	9.8303	8.5492	7.8326	5.4472	3.3176	5.854	6.8381	8.7702	6.9643	7.8608	6.0123	7.5861	4.89	7.5453	5.4545	4.7618	5.7328	3.7247	6.8489	6.2677	7.3323	6.6585	7.1041	4.8968	5.9971	5.4396	4.0858	5.7758	7.1138	6.379	9.446	5.5037	4.2593	5.2547	7.6271	8.1508	7.3667	8.1888	4.5027	4.8146	4.84	5.6073	4.3198	9.3928	8.0837	6.1568	6.2151	5.1035	5.1289	7.3787	3.843	5.1457	11.4829	6.0894	5.5163	10.0561	6.8015	3.7991	4.2126	6.666	6.8835	7.2723	6.2937	6.7947	7.8388	5.4607	5.3726	11.5653	6.53	6.4022	10.5264	6.4515	4.6159	5.7853	5.5435
PF3D7_1100200.mrna1_1	PF3D7_1100200.mrna1_1;1794	1794	7.7477	8.1607	4.9495	4.6837	3.7431	5.9281	5.1831	6.2578	3.9973	7.4323	6.0314	6.2166	4.7692	4.1416	5.8602	4.0206	6.6231	4.9098	4.1449	4.9279	5.4165	4.0268	5.06	2.9598	5.7803	2.4621	4.1318	5.2608	5.6673	5.5053	5.3792	3.9126	4.9016	5.5527	5.0522	1.516	4.0197	6.0365	5.1489	7.3171	3.856	3.4555	3.7038	5.5966	6.2493	4.6758	6.1878	4.2994	2.9579	3.6747	3.9625	4.6628	7.8938	7.4207	4.6927	5.0374	1.852	4.2334	5.7134	4.3161	4.6809	10.2135	4.6456	4.2411	8.9804	6.1133	4.5116	3.8094	4.8943	4.5204	5.4754	4.7425	5.14	5.9411	4.8032	4.3999	10.587	4.439	5.7716	9.56	5.5494	3.2869	4.585	4.0925
PF3D7_1100200.mrna1_1	PF3D7_1100200.mrna1_1;1795	1795	7.8255	7.5548	5.2102	4.6047	4.991	4.2817	6.1637	6.4443	0	8.8927	6.8199	5.6636	4.8738	2.856	4.6508	4.4718	5.6645	6.9216	5.7355	4.7131	5.0413	2.4673	5.7393	4.1579	4.9435	5.465	3.3896	6.1735	5.2544	5.4443	4.477	2.7463	4.6764	5.5364	4.6229	3.4529	4.3547	4.8197	5.4084	6.1739	3.8748	3.3462	4.1667	4.1119	7.0376	4.9547	6.297	5.1227	4.1481	3.406	5.0347	4.4026	7.5192	6.9895	4.4489	5.2365	5.2832	4.7597	4.8763	3.8166	5.5441	9.9428	5.1264	5.4992	8.7704	5.4692	4.1185	4.7876	3.7071	4.8405	6.3653	5.1477	5.712	4.6076	5.3823	4.3212	10.9236	5.8662	6.4877	8.9314	5.5339	3.8748	5.1022	4.5398
PF3D7_1100200.mrna1_1	PF3D7_1100200.mrna1_1;1796	1796	8.1106	6.7234	4.5192	5.4506	2.342	5.0112	5.9272	6.2236	2.5969	9.447	6.8129	5.1767	4.8369	3.5173	4.5741	5.3216	6.945	7.3517	6.1928	5.5148	4.634	3.9193	4.925	4.4074	5.0352	5.6185	2.7592	6.7674	5.4084	5.7347	5.3284	4.1961	3.857	5.5106	5.1309	3.5398	4.2048	3.3674	4.4983	6.3853	4.4039	3.1522	4.0144	4.4647	8.6256	4.153	6.7463	5.0396	4.6064	1.9672	4.7517	5.3632	7.3175	5.7986	5.3038	5.8019	4.4848	5.4799	5.8622	4.5981	4.9814	10.0812	5.3764	3.2869	9.3928	5.1375	3.7334	4.8817	4.0781	5.8887	4.3434	5.9964	4.2517	4.9528	3.86	5.3878	10.3555	4.8639	5.2645	9.7923	4.3038	4.0747	6.0568	3.251
PF3D7_1100200.mrna1_1	PF3D7_1100200.mrna1_1;1797	1797	7.648	5.7285	4.3639	4.3363	3.4542	5.4333	4.4323	5.101	3.9764	8.0795	4.431	4.1827	4.3306	2.0179	3.2032	4.858	6.9717	6.1031	6.0157	5.5674	4.8948	5.5333	3.2342	4.0824	5.3448	4.6753	3.9146	5.4598	5.2196	4.441	4.8812	3.7126	4.6899	4.2906	5.8117	4.6444	5.6907	5.7821	4.8022	5.8043	4.116	3.306	5.4764	4	7.8544	4.9449	6.848	5.0687	2.926	4.06	4.7861	2.0976	5.8669	5.8415	5.3277	4.1001	4.5814	5.667	4.9425	4.6588	6.0173	8.9482	5.3122	4.6531	8.2375	4.8777	4.6276	4.4449	3.852	4.7645	4.7981	4.2817	5.2529	5.0721	3.9345	4.7586	8.6046	4.2578	4.5292	8.5407	5.2668	3.5838	5.3056	4.6668
PF3D7_1100200.mrna1_1	PF3D7_1100200.mrna1_1;1798	1798	5.9208	8.1544	3.9855	3.5717	5.0139	5.1194	5.2679	3.9644	2.8797	5.2615	3.6519	5.8014	5.0219	2.7181	4.6719	5.2126	5.7417	4.926	4.2735	5.43	4.9923	4.8654	4.8068	5.0845	5.1424	2.6736	3.6859	4.4822	5.3241	4.9392	5.889	0.3448	4.3277	4.1787	3.8904	2.774	3.6747	2.9184	6.1408	6.116	4.3944	4.7829	5.6999	4.8344	3.269	5.2353	5.5475	4.9686	4.3561	5.1177	5.3031	5.0993	1.263	5.6511	5.5886	5.2361	4.0206	7.1933	5.6026	4.4463	4.7065	4.1867	5.7568	4.6904	5.3854	5.1214	3.4944	4.1383	4.7027	5.7926	5.6648	4.1747	5.466	5.1807	5.4555	5.0682	6.283	4.5832	6.0244	6.4346	5.2311	4.5969	3.9837	4.9639
PF3D7_1100200.mrna1_1	PF3D7_1100200.mrna1_1;1799	1799	5.098	4.6921	5.4715	5.4376	3.8777	4.0179	4.5957	3.9533	2.5008	4.8425	5.347	3.0687	6.1483	4.1803	3.3576	4.7285	5.0396	4.0626	3.8248	3.8349	4.235	4.6346	4.8435	3.7247	4.0233	4.2517	3.5059	4.2055	4.7661	5.0286	4.7824	3.3909	5.2223	3.3882	4.0618	2.8217	4.306	3.2357	4.0286	2.2234	2.9764	4.1562	4.6444	3.8339	1.6276	4.5711	5.2441	3.6206	4.511	5.3572	4.7592	4.6843	2.848	4.8017	4.5027	3.189	4.2449	5.4976	5.4182	1.2987	4.7581	4.8089	4.5662	4.9279	3.8817	5.3391	4.8948	4.3349	4.4046	5.3071	4.1619	4.4263	4.3363	5.189	4.7197	5.3381	5.6645	4.3688	5.2972	4.9174	5.1683	4.2008	4.7076	4.0951
PF3D7_1100200.mrna1_1	PF3D7_1100200.mrna1_1;1800	1800	5.2574	4.4423	4.8058	6.3487	3.3702	4.7975	4.3854	4.0461	1.9373	5.9803	5.3252	4.4463	5.9921	2.5705	4.5619	4.9505	2.8074	4.435	5.0148	4.3498	5.8542	3.6645	5.101	4.6118	5.2935	2.7719	2.4931	3.3363	4.1465	5.3851	5.4443	1.9069	4.0635	4.2472	4.7257	3.5122	2.8176	2.9982	3.796	2.8278	3.8669	1.4276	4.568	5.1102	4.8084	3.7929	5.3519	4.6525	3.7214	2.0942	4.0197	4.1819	5.4803	3.7268	4.8807	2.4699	5.0259	5.3709	5.1623	5.4718	4.254	4.263	4.0583	4.5601	4.504	5.0592	4.3611	4.6949	4.5229	4.7279	4.4141	5.3792	3.5148	4.9991	4.4938	4.2832	5.8094	4.0781	4.7892	3.0461	5.2802	3.8953	5.0188	3.2675
PF3D7_1100200.mrna1_1	PF3D7_1100200.mrna1_1;1801	1801	8.197	5.6447	4.157	7.735	4.6679	4.5286	5.4738	4.3554	0.8319	7.2028	5.0094	3.9745	7.0745	4.607	5.2288	5.1787	5.204	3.7225	5.0152	3.546	5.7249	2.8875	3.1699	3.3646	4.7724	5.6803	4.0875	4.6747	5.6696	5.6727	6.0553	2.111	5.0548	5.7745	4.1595	2.1603	4.6803	4.749	5.7708	4.3125	4.4848	4.3038	5.842	3.7866	7.7426	5.3625	5.1301	4.2585	5.2453	4.6035	5.116	6.807	4.0179	6.0715	3.7845	4.0942	5.5151	5.6182	5.5438	5.6733	4.5759	5.6387	3.6358	4.4653	4.3646	5.7495	4.1938	3.3391	5.0972	4.3082	4.991	5.3009	5.0383	5.9293	5.8437	5.3847	5.5011	5.1457	4.9179	4.1554	4.4725	4.0505	2.5705	5.2016
PF3D7_1100200.mrna1_1	PF3D7_1100200.mrna1_1;1802	1802	7.3136	5.988	4.3212	7.6893	3.8278	5.2403	5.7634	3.5644	4.1587	8.3508	5.517	5.2242	6.6584	4.7109	5.9045	5.5084	5.4509	5.218	5.0383	5.7079	6.1324	4.435	3.7247	6.3667	4.917	4.4712	3.3757	4.8861	6.4565	5.9425	6.2311	2.7485	5.3847	4.7126	5.7038	4.7819	4.4162	4.3792	5.0687	4.5065	3.742	5.3653	5.0509	5.2491	6.3361	3.7038	5.2388	6.0014	4.7608	4.6702	5.1089	4.5478	1.6182	5.0883	4.5619	4.8125	5.4413	6.5844	5.9071	5.6413	5.2145	5.4403	5.2265	4.342	4.9059	5.1305	4.9402	4.5261	4.8475	3.8359	4.9336	4.5945	4.8435	6.4609	6.5729	5.4506	6.1249	4.0781	5.7396	4.3205	5.1631	3.2016	4.641	4.8515
PF3D7_1100200.mrna1_1	PF3D7_1100200.mrna1_1;1803	1803	6.5647	4.9198	5.1355	7.5777	3.8953	2.9891	5.4806	4.0695	3.2403	6.5804	4.1707	4.6982	7.6077	4.0815	3.7004	4.6053	5.0544	4.8924	4.904	4.3903	6.3377	3.1077	4.7317	5.7344	4.5904	3.7463	2.7203	3.4764	5.1383	5.5922	4.7425	3.7506	5.4232	4.2449	5.3027	4.6112	5.1181	5.9803	5.4436	4.9754	4.4323	4.557	4.8777	4.2048	5.9662	5.6017	6.5301	5.0325	3.6792	4.62	4.1301	5.1643	3.2675	7.7527	4.8505	4.3103	4.5589	5.8197	6.1971	6.5711	4.9425	6.1467	4.2133	5.2702	5.1481	5.5132	2.433	5.0317	4.6954	4.7038	3.849	3.6159	6.1739	5.8359	6.6088	4.541	7.3368	4.5248	5.2137	5.4989	6.3849	4.8938	5.0496	4.5027
PF3D7_1100200.mrna1_1	PF3D7_1100200.mrna1_1;1804	1804	6.0255	4.6673	5.367	5.3593	3.5632	4.8006	4.3406	3.849	1.5705	4.9453	4.6582	4.4033	5.251	4.4919	3.7344	4.9621	5.3416	4.2234	3.9203	5.9727	5.8921	4.2832	4.8475	5.5336	5.2824	3.9411	5.2491	4.504	6.0442	6.0139	7.8553	2.0286	5.2357	4.9621	4.5934	2.9727	4.3709	5.5801	5.2441	4.025	5.1631	3.9662	3.0286	4.0259	4.6781	7.0659	4.8485	3.9718	3.9439	5.1198	6.0516	5.6218	4.6571	5.195	3.9542	4.4403	2.9819	5.7396	5.4084	3.9791	4.3009	6.4979	5.7795	4.8545	5.1631	5.1898	5.1272	6.5665	4.6129	4.2728	4.7613	5.0738	4.7049	6.3067	5.3947	4.7981	7.4875	4.6456	5.6755	5.2802	5.5726	3.1194	4.6094	4.889
PF3D7_1100200.mrna1_1	PF3D7_1100200.mrna1_1;1805	1805	5.0352	5.6596	5.2044	5.8107	4.0268	5.3212	5.4864	5.8311	4.5379	5.5481	4.5192	2.3277	6.6565	4.6076	5.3089	4.9035	4.9584	5.4423	4.8782	5.8263	7.6261	5.1819	5.558	5.5586	5.0828	3.6508	4.0453	5.2668	5.5466	8.2365	7.598	5.1595	5.0161	5.0023	3.7645	3.1359	4.5014	6.1876	4.6993	4.4692	3.9809	5.4094	4.8495	4.813	5.5195	5.9381	6.2294	3.942	2.3618	5.96	4.6462	6.6518	4.7882	5.1379	5.029	4.9331	5.3639	5.93	6.316	3.8689	6.1287	7.6997	5.7452	4.6141	5.0862	5.3677	5.0032	6.1235	5.2935	4.3427	3.0461	6.0693	4.5192	7.2294	6.3243	5.9493	8.817	6.2513	5.8841	5.5777	6.5155	5.9759	5.9069	4.4925
PF3D7_1100200.mrna1_1	PF3D7_1100200.mrna1_1;1806	1806	7.2726	5.6115	6.6054	6.0568	4.8689	5.6579	5.6317	5.4057	5.5561	7.3372	5.5075	5.4303	5.5717	5.769	4.9653	5.0369	5.1886	5.257	4.942	8.5207	7.0521	6.8903	5.6459	5.1751	4.7126	4.7366	4.9112	4.5416	6.627	7.2953	7.2543	4.3363	6.4947	6.2259	5.8347	4.5091	5.374	7.0736	4.9873	5.2288	5.2399	3.7803	6.3208	5.8169	5.5166	7.7242	7.5136	5.327	4.3736	8.8889	6.1287	6.3925	5.9381	5.435	5.7829	5.3586	5.4722	5.8235	6.2401	3.9117	5.9488	7.2612	6.933	5.0639	4.6605	5.7653	4.7054	5.4249	7.6556	5.8664	6.0783	5.7407	7.0177	6.6982	6.3018	7.0285	8.7871	7.0156	5.8179	7.1149	6.6774	4.8768	6.4697	7.7184
PF3D7_1100200.mrna1_1	PF3D7_1100200.mrna1_1;1807	1807	6.9243	5.8377	6.6734	6.6397	5.9632	5.969	5.9079	5.4986	4.691	7.4477	7.6233	6.0128	6.8415	6.1443	5.7479	6.3731	5.72	4.8792	6.2935	6.4712	7.4659	6.3234	6.3245	5.0575	7.0776	3.9193	5.1214	5.5103	6.5494	7.0949	7.994	5.8316	5.2891	7.5022	4.9777	5.7655	5.6786	7.1874	6.1223	4.6247	5.1595	3.99	6.6387	5.9502	6.8736	8.0818	8.3377	6.3316	6.5962	7.8917	5.7677	6.6903	5.0904	5.6261	6.1426	5.0085	6.1035	6.1526	5.8955	5.4653	5.7225	7.4062	6.3913	4.9477	5.0108	6.6999	5.3063	6.5755	9.4328	6.6598	6.3866	6.3087	7.1649	6.1995	5.9964	7.1304	9.1117	7.8492	6.106	6.2494	7.5451	5.9695	6.592	8.6337
PF3D7_1100200.mrna1_1	PF3D7_1100200.mrna1_1;1808	1808	7.5598	6.8667	5.1699	6.4629	4.3384	7.2531	5.7903	4.975	5.8094	7.5417	10.9096	6.8229	6.0429	4.8817	7.0606	6.8544	4.8807	6.4561	6.2456	6.5686	6.6215	6.4482	5.292	6.1952	5.8004	3.0496	5.3632	3.8369	6.6702	6.4038	7.2525	5.1526	5.8104	6.4552	3.85	4.6611	5.9679	6.5399	5.9253	5.4912	5.5407	3.4699	5.9456	5.51	6.5509	7.6406	7.158	5.5641	5.6682	7.9221	5.243	5.8467	4.9616	5.7842	5.6389	4.6235	6.8003	7.5773	5.3816	4.7724	5.675	7.7782	6.2016	6.0702	5.5931	6.077	5.0531	6.1603	9.9128	5.7374	6.2128	5.8387	8.8203	6.0917	6.1683	6.666	9.124	7.5032	4.8748	4.8615	7.224	5.4239	6.407	9.0425
PF3D7_1100200.mrna1_1	PF3D7_1100200.mrna1_1;1809	1809	8.2102	6.0917	6.1233	7.1885	4.7602	8.9406	6.3221	4.6253	4.8904	8.4322	7.3225	8.9124	7.7558	5.3809	9.2602	8.8818	5.1574	6.7454	5.7921	6.4783	7.2829	12.7824	5.8465	7.7523	5.6305	3.228	5.8074	5.1719	6.0295	7.2724	12.0941	6.2559	7.0376	6.5706	4.1465	5.3512	5.8056	8.3101	10.105	4.5429	5.2596	6.3109	6.8437	5.7819	8.0792	7.8613	8.3685	9.9968	5.6693	6.7466	5.8171	7.033	6.4251	5.204	6.9875	6.3726	6.4396	5.9669	5.2675	5.2746	5.8853	8.6347	5.6845	6.203	5.717	6.2434	4.9968	6.5552	8.7376	7.0961	5.4998	5.9761	6.6984	6.045	6.1904	7.107	8.7864	8.1839	6.7849	6.2338	6.1906	5.0824	6.9963	8.3521
PF3D7_1100200.mrna1_1	PF3D7_1100200.mrna1_1;1810	1810	7.5875	6.0665	5.9231	5.8851	5.1144	8.5056	6.9709	3.8032	4.5564	7.6929	7.4595	10.6389	6.9369	4.9131	8.1899	8.4104	5.7605	4.1052	6.7127	6.6574	7.6239	5.7729	6.4002	7.3239	5.6244	4.8314	5.2353	7.7481	6.7365	7.6327	7.1362	6.6726	7.7076	5.327	4.6047	5.1177	6.2673	7.117	10.8145	5.0853	5.4216	5.1667	7.1822	6.5815	7.4243	7.823	8.4871	10.9621	7.2918	7.1274	5.9793	7.2626	6.1014	6.0904	9.1397	5.5091	4.7203	6.1371	5.8679	4.9598	5.8797	7.8757	5.31	6.4185	5.7669	5.6724	5.1371	7.0478	8.7069	9.2534	6.1443	6.0115	6.4313	7.5098	6.1247	6.7926	8.8118	7.9638	6.135	6.0879	6.6036	5.9074	6.73	8.8773
PF3D7_1100200.mrna1_1	PF3D7_1100200.mrna1_1;1811	1811	11.9063	6.0106	9.696	5.2909	4.1675	5.6974	6.908	4.735	4.3147	12.5177	8.9611	7.337	5.813	4.7913	6.0027	8.2171	6.1599	6.6371	7.7674	7.0191	8.1555	5.8189	5.9437	6.002	4.9533	1.4751	5.4135	7.5303	7.1324	6.5925	5.5198	5.5081	5.5589	5.805	5.5531	4.5632	4.5304	7.1409	10.2034	3.281	5.8602	5.5874	7.1618	6.0308	12.1327	7.8103	8.8852	10.114	7.2237	6.2715	5.3579	7.5196	5.4443	9.2911	7.2107	5.7323	5.5804	5.6639	4.7442	3.98	5.6738	6.9902	6.7458	6.2038	5.0255	5.8994	5.6482	6.6728	7.7752	7.5736	6.0286	6.0505	5.1918	5.814	5.9844	6.2613	7.3386	6.9719	6.6023	5.4751	6.3192	5.1807	6.5159	6.901
PF3D7_1100200.mrna1_1	PF3D7_1100200.mrna1_1;1812	1812	12.057	6.5393	10.1458	6.0179	4.6159	6.1577	6.6132	5.9871	5.4104	12.1842	7.8465	5.6831	5.7634	4.0505	5.5033	8.6389	6.7986	6.7723	8.0843	6.9104	7.5067	5.8171	5.9898	7.9621	5.0435	4.6323	4.2118	7.5237	6.3076	7.5123	5.8455	5.6056	7.5866	6.2319	4.5838	5.0631	5.2623	6.9983	10.1669	6.5452	5.5889	6.1801	8.1683	9.6255	12.2415	7.9679	8.2634	10.0434	6.5586	5.8502	5.9009	8.3148	5.7785	8.6074	6.0821	5.0951	5.0836	5.2396	5.1554	4.7527	6.3136	6.6067	5.7093	5.7167	4.7442	6.738	3.8084	5.6153	6.812	6.3885	6.6444	5.7605	5.911	5.2137	5.7181	6.4326	7.9473	6.007	5.6918	5.79	6.3092	4.735	5.7533	5.8711
PF3D7_1100200.mrna1_1	PF3D7_1100200.mrna1_1;1813	1813	12.1471	5.4199	9.349	5.8482	3.6041	5.6865	6.1064	4.2935	2.7049	12.0777	7.0173	4.1035	6.1022	4.5217	4.7533	8.2476	4.7819	6.952	7.2808	5.2133	6.6244	4.8875	4.337	4.3248	5.5954	4.6369	3.9174	5.3477	5.6659	6.5354	6.6614	2.0036	5.5254	5.0751	4.6605	4.2502	5.2843	6.7096	9.1686	4.8904	4.2817	3.7247	7.5245	6.3813	12.4808	7.7565	7.727	10.4405	6.6152	6.0717	5.6966	8.241	3.9891	8.6024	5.0798	4.7692	4.0993	5.2913	5.4627	4.5091	5.511	6.0119	5.5527	4.5416	5.2746	4.7903	3.3868	5.0286	6.6789	5.7623	5.0691	5.1867	3.7527	6.1117	3.2095	5.4131	7.0799	4.5856	5.5106	5.6665	6.2756	4.4289	6.4077	6.8452
PF3D7_1100200.mrna1_1	PF3D7_1100200.mrna1_1;1814	1814	11.8708	5.4899	8.7595	5.4179	4.7339	5.95	5.8482	5.328	4.2713	12.2918	7.5094	4.4229	4.5735	3.1985	5.2095	6.9311	5.6565	6.5942	5.8025	5.439	6.7104	5.6574	5.3288	5.8369	4.9069	2.7613	3.7038	4.3391	5.9272	6.8318	6.3134	4.5892	4.3052	5.6679	2.9982	2.9616	5.3785	6.4893	9.1287	3.5583	3.9607	4.3896	7.2652	4.7032	12.1083	7.1079	8.0523	8.593	6.0464	5.9404	5.436	8.0159	4.3667	8.9554	4.8104	4.9079	4.382	4.4594	5.3208	5.0548	5.0166	6.9166	5.6346	4.3547	5.1687	5.9006	4.9588	5.1148	5.2254	5.4453	6.4048	5.076	6.457	6.3196	4.1102	5.2795	7.4907	5.7471	5.1445	5.0648	5.0583	3.8679	6.4219	6.4681
PF3D7_1100200.mrna1_1	PF3D7_1100200.mrna1_1;1815	1815	11.3716	5.2547	9.3604	6.2166	4.5838	5.4009	4.9326	6.1233	5.8022	12.0021	8.8813	5.26	6.5395	4.0144	5.5524	7.8884	6.5815	7.2564	6.6932	6.434	7.5241	5.2114	4.9136	5.8146	5.2724	4.4416	5.8377	6.1189	7.0101	6.875	7.431	4.2327	5.6817	5.6862	5.3438	5.009	5.84	7.0432	10.2166	4.6594	3.9279	5.1623	7.3903	5.5972	11.6476	8.4245	8.2608	9.6855	6.7708	6.8225	6.1713	8.1817	5.3872	8.9626	6.7204	7.4626	7.0039	8.3531	7.0718	4.6118	4.4893	7.7045	10.6218	7.5832	5.9155	6.1548	4.9805	6.6261	7.6998	7.2002	6.419	6.6788	9.0681	7.2386	5.7137	5.78	9.1557	9.5505	7.0396	6.4333	7.131	5.4222	6.6067	7.5114
PF3D7_1100200.mrna1_1	PF3D7_1100200.mrna1_1;1816	1816	12.2026	5.3726	9.7142	5.8197	4.5534	5.9635	5.2854	5.1035	4.0496	12.2547	7.7618	5.6582	6.4943	4.6594	5.5478	6.7807	4.8885	7.0858	6.154	6.4987	6.5774	5.1506	4.5856	5.5002	4.4202	4.2839	5.26	4.1538	5.5607	6.9671	6.5575	3.5211	5.6041	5.8792	2.5509	4.4816	5.2296	6.7578	10.4175	4.706	4.6988	3.5741	7.3365	4.0993	11.8386	8.4817	7.3833	9.8279	6.5807	6.9628	5.516	7.8289	5.1839	9.411	6.5084	7.7201	4.6264	6.4681	8.0424	4.7554	5.5214	6.2096	6.157	5.8189	6.8381	5.6294	4.565	4.7735	5.0887	7.2101	7.3222	5.0695	6.2587	8.2026	6.2271	5.691	7.4255	4.6887	5.7206	5.1807	4.7944	4.5211	6.1318	4.4074
PF3D7_1100200.mrna1_1	PF3D7_1100200.mrna1_1;1817	1817	10.106	5.649	9.4256	6.4433	4.9189	6.1841	4.8709	5.983	4.2196	10.3073	9.0666	5.85	6.1542	4.5454	5.5214	6.7785	5.6061	6.9643	6.582	6.5627	7.1731	5.3248	4.5348	5.4403	4.8425	2.0496	5.1647	5.5777	6.3438	6.8004	6.753	2.5874	5.9644	5.7639	4.1432	4.7876	8.4274	6.7177	11.2939	4.0409	4.5521	5.0811	7.7894	4.9598	10.0141	8.2411	7.751	10.7928	6.9715	7.7257	5.8432	8.1595	6.3628	10.0607	5.2376	7.4274	5.6212	5.9591	8.3493	6.1532	5.0579	8.2887	6.4303	5.1655	6.1859	5.7918	4.2055	5.9013	3.0144	6.378	6.9752	4.1489	7.7036	8.4179	6.1262	6.0826	8.8002	5.9231	5.7616	7.7495	6.1639	4.749	5.2657	5.157
PF3D7_1100200.mrna1_1	PF3D7_1100200.mrna1_1;1818	1818	8.7012	7.3654	7.66	6.9966	6.5182	5.8151	6.0094	4.292	7.0045	8.4003	7.3526	6.1295	6.7411	6.7003	6.2225	5.4922	4.6235	5.9521	7.1013	7.0517	8.3241	7.2656	6.0553	6.9483	5.2292	5.5413	5.9326	6.6714	7.2089	8.1286	8.584	5.8502	6.4266	7.1377	5.9345	6.4827	8.1343	6.9942	9.9083	6.8416	6.1196	5.3882	6.1979	6.4819	8.0251	7.6355	7.413	9.5678	6.4986	8.0174	6.0016	6.1779	7.24	7.8837	5.6907	7.2335	5.7929	6.7971	6.9431	6.4113	5.6244	7.5486	7.8949	6.457	5.9542	6.3007	5.9814	5.347	5.1942	8.5275	8.2958	6.8981	8.7508	8.2049	7.8915	7.8482	8.8906	7.2777	7.1579	6.6636	5.935	6.2445	6.8211	5.7355
PF3D7_1100200.mrna1_1	PF3D7_1100200.mrna1_1;1819	1819	7.8077	7.486	5.6121	6.0858	3.5348	5.826	5.5741	5.142	3.855	8.0826	11.1535	5.522	5.4722	4.4621	6.4458	4.8475	5.3431	6.0119	6.1274	6.9307	7.5614	5.2913	6.0148	6.6584	5.7671	4.4263	5.5333	6.0317	6.8664	7.7114	7.9036	5.4941	6.5595	5.7695	4.6159	6.3951	7.7884	6.2352	7.7175	7.2589	4.2906	4.4835	5.2578	6.144	7.1452	8.115	5.3827	6.761	6.1613	8.3877	5.5148	5.5677	6.2223	7.3933	5.5856	7.7592	4.3999	5.4141	7.6184	5.3172	6.5642	7.1962	6.7351	5.7721	6.6799	5.8415	4.4249	4.1127	6.3487	5.3723	5.739	5.2369	6.4217	8.3827	7.6454	7.3191	7.2957	5.6179	7.3697	7.0636	5.9894	3.3219	5.3667	5.4976
PF3D7_1100200.mrna1_1	PF3D7_1100200.mrna1_1;1820	1820	7.3091	7.0196	5.9307	6.4666	4.2758	5.8316	5.5116	5.5304	5.3331	8.1492	6.5463	7.6133	6.0126	5.135	6.8959	5.1227	5.36	3.6253	6.0173	6.3593	6.1995	4.6235	4.4699	6.1434	5.6291	5.8045	5.7602	5.8184	5.709	7.0857	6.8786	3.591	6.4202	5.1164	5.6857	6.2568	7.8487	6.4616	6.3728	6.5512	8.4949	4.848	5.1169	8.0029	7.087	8.4643	5.9614	6.9617000000000004	5.7401	7.4577	5.545	6.3757	6.1719	6.5644	4.3834	8.1321	4.554	5.302	7.6947	6.8884	6.0894	6.9095	9.9577	5.1465	10.9085	5.877	7.6122	5.6896	5.2102	6.3547	6.9026	5.6554	7.2399	8.3401	7.4561	6.4396	7.7327	7.3605	6.2847	10.8203	6.8062	8.5108	5.1098	4.9397
PF3D7_1100200.mrna1_1	PF3D7_1100200.mrna1_1;1821	1821	6.7413	8.1824	5.2578	5.3381	5.144	6.4128	5.1264	4.1835	4.6871	7.796	5.7477	5.8112	5.5043	5.1711	6.6748	6.6805	5.5969	4.9477	5.3851	6.432	8.7326	5.0126	7.0776	5.946	4.8826	5.1851	10.9148	5.1453	6.7691	8.7771	6.7506	6.4616	6.1572	5.8714	6.0481	11.2362	7.7276	4.3561	6.3341	7.9764	3.5705	5.2304	5.3995	5.691	6.419	7.6993	5.0824	6.7327	5.7079	5.4209	5.0264	5.6103	7.516	7.6776	5.0993	7.4538	5.3082	6.7409	7.8368	7.524	10.7022	7.6029	7.0463	5.375	5.0592	5.5711	4.218	5.0579	5.9916	6.0301	6.3618	5.8592	7.2973	8.4208	8.0863	10.569	8.3023	5.5759	6.1731	5.4273	5.9212	2.9579	6.1227	5.2311
PF3D7_1100200.mrna1_1	PF3D7_1100200.mrna1_1;1822	1822	7.4666	10.1584	5.5564	6.8852	4.701	6.2209	4.6229	4.8374	4.8679	7.7797	6.3406	7.3607	6.5978	5.6447	5.6996	6.2428	5.8664	5.0085	5.9189	8.6955	6.6209	5.0488	4.963	7.5121	4.6673	3.9514	7.9933	5.5804	8.6787	6.4777	7.2762	4.7787	7.727	5.8273	4.9946	7.7545	8.5997	5.1322	5.431	9.8757	5.1379	5.2137	6.5618	6.6146	7.6519	7.4117	5.4735	4.073	5.5157	6.1699	5.5696	6.7126	6.6188	7.5005	5.0312	7.4957	4.9878	6.8481	7.8752	10.0058	5.7257	7.3969	9.015	5.057	5.348	5.9458	4.3903	5.7225	5.3273	6.8282	6.8163	4.797	7.1902	8.861	10.9569	5.9303	7.8543	6.0396	6.0934	6.054	7.0417	4.9212	6.2617	5.1173
PF3D7_1100200.mrna1_1	PF3D7_1100200.mrna1_1;1823	1823	7.2838	8.8382	6.7688	6.6001	5.8324	6.4775	6.1274	5.433	4.9212	7.7506	6.5758	6.4074	6.0585	6.1783	7.04	6.2077	5.6106	4.4269	6.1112	9.0146	6.7137	5.0972	6.0906	7.2676	5.9324	4.2157	6.2595	5.9001	9.4055	6.3259	7.4089	5.4594	7.5785	6.8648	4.9561	6.0858	8.0323	6.4141	5.9488	9.3121	4.6809	5.8014	6.5932	5.7769	8.1873	8.3377	5.5323	6.7707	5.9239	5.6129	5.9558	7.2162	6.4604	6.4388	5.6999	8.6393	4.4026	6.0917	8.4394	9.3956	5.7863	7.7516	8.7706	5.2215	4.7645	5.9004	4.6323	5.4246	6.7545	5.6476	6.7727	6.3332	7.0595	9.0403	9.3246	6.1154	8.1457	5.5138	6.5667	6.5899	6.819	3.9709	4.3778	5.9632
PF3D7_1100200.mrna1_1	PF3D7_1100200.mrna1_1;1824	1824	7.0112	8.2617	6.0734	6.8576	5.5116	6.8775	4.8319	5.2724	5.3778	7.9954	6.0261	6.5941	6.3107	4.9982	6.141	5.3957	5.4046	4.1882	6.8208	7.8332	7.1437	5.6279	4.7126	7.3505	4.431	5.0678	5.7479	5.5081	7.7984	7.0144	8.0675	4.3356	7.628	5.7589	5.5357	6.2186	7.9164	4.8222	6.0678	8.8347	3.9231	6.4952	5.7962	3.6334	7.5724	8.6794	5.5478	5.7153	5.8684	5.3512	5.5201	6.749	6.2911	6.1098	7.0241	8.2597	5.8298	6.3861	7.791	9.1223	5.7222	7.3788	7.7074	5.5475	4.504	6.5215	4.8329	5.7732	7.6675	6.4888	6.4811	5.5354	6.9672	8.8929	9.4427	5.8897	8.3182	6.1609	7.0947	5.1416	6.2965	5.3646	6.3667	5.5723
PF3D7_1100200.mrna1_1	PF3D7_1100200.mrna1_1;1825	1825	6.9221	10.5485	5.9035	6.0014	5.269	5.7758	4.6473	4.1268	6.5673	7.464	5.4712	6.2748	5.7396	6.4279	6.5392	5.5729	5.93	4.9288	6.1006	6.0644	7.2461	5.0725	3.841	7.2871	5.6653	4.2876	4.7175	5.3262	6.1334	7.8689	7.2762	4.9519	7.0903	5.5304	4.8395	4.1635	7.4812	4.1898	5.7469	10.3567	4.2994	5.7621	5.466	5.5625	6.1747	6.8353	5.854	4.9184	6.3568	5.0887	4.8349	5.5207	5.9191	5.7393	5.1293	5.822	5.4715	6.4705	7.2452	5.0334	5.3656	7.5815	5.5792	5.5868	6.0898	5.3216	5.0807	6.1641	6.2744	6.1645	6.2885	5.3632	7.3069	9.3616	7.2977	6.3082	8.1531	5.251	6.133	5.2649	5.5339	5.1747	6.839	7.5757
PF3D7_1100200.mrna1_1	PF3D7_1100200.mrna1_1;1826	1826	6.7171	9.2346	5.4189	6.3473	6.6011	6.4296	5.153	5.8336	6.543	7.7833	6.3297	6.2132	6.5829	6.0953	5.7312	5.5065	5.466	4.2638	5.4767	5.7658	7.2255	5.275	5.1894	5.6479	4.8125	3.3909	4.1851	4.5286	6.0081	6.7798	6.5904	4.6444	6.1171	5.4899	4.6088	5.3388	7.1695	4.9444	6.0005	8.1606	4.5868	5.6565	5.934	4.0934	5.1502	5.6879	4.7501	4.4581	5.6381	3.7506	5.497	5.6693	5.8809	5.8089	6.1169	5.6531	5.1089	5.1506	6.288	5.969	5.5886	7.0809	6.2832	5.8212	6.826	6.111	3.8349	5.8202	6.4561	6.4715	4.9602	4.6576	7.0403	7.3416	6.0915	6.1445	8.1512	6.1455	6.3368	5.5435	5.5053	3.9069	5.8733	5.4653
PF3D7_1100200.mrna1_1	PF3D7_1100200.mrna1_1;1827	1827	6.5509	6.1649	5.4928	8.0067	2.8197	5.5046	5.3384	4.5261	4.2698	7.3927	6.1276	6.8278	7.0365	4.7306	5.5317	6.1029	5.846	5.1703	5.0879	4.729	12.363	4.9298	5.5807	5.8775	5.6528	4.1898	4.9832	5.0179	6.1709	10.4694	6.2523	2.7698	6.3717	6.1295	4.6444	5.0045	2.926	7.0633	6.5275	5.9912	4.2079	4.8674	5.8367000000000004	5.8517	5.9844	5.5333	5.9743	5.2873	6.9881	5.2638	5.3614	6.1119	5.1961	5.8379	6.8221	5.2376	4.5154	6.4904	6.5969	5.407	5.2861	10.8339	7.0173	6.25	5.1775	6.2858	5.0626	6.9235	6.8902	6.1285	4.7279	5.1309	7.7686	6.4524	5.7071	5.717	10.5253	5.5333	5.7241	5.5014	5.0509	5.6349	6.9856	6.3679
PF3D7_1100200.mrna1_1	PF3D7_1100200.mrna1_1;1828	1828	6.9249	5.5592	6.7758	6.2645	4.5993	5.9805	5.6901	5.6837	4.2087	7.6335	5.6349	5.2735	5.5311	1.9891	5.8397	5.9193	6.0468	4.1506	5.1102	5.5267	8.8355	6.9083	10.6281	4.8958	6.0208	3.8649	4.0678	5.2118	6.0431	7.0373	7.4701	8.9321	5.7682	6.1089	4.7164	3.7602	4.5534	5.6707	5.9565	4.441	5.3132	4.6363	5.9561	4.3284	6.3031	5.0175	6.1562	4.4995	4.8914	3.9964	5.9042	4.9236	3.9317	6.0849	6.5572	4.4601	5.1679	5.0828	6.0215	5.8605	4.9736	6.1942	8.3906	5.4857	5.5744	5.7568	4.6628	5.5907	4.729	6.1092	5.4598	4.6129	7.0868	6.8566	5.8273	5.8758	8.7153	6.8632	6.6344	6.5714	4.8654	4.9556	5.7164	5.4063
PF3D7_1100200.mrna1_1	PF3D7_1100200.mrna1_1;1829	1829	6.7083	5.8897	7.0007	6.4816	4.9959	6.3724	5.6103	4.9667	3.9672	7.246	6.1295	6.8172	5.2615	5.3882	5.6591	5.1375	6.2472	5.1977	5.464	5.6548	7.1973	7.8227	5.7046	5.9809	5.8339	4.3834	4.7371	4.4601	4.4919	7.2209	8.14	4.6094	6.3252	4.8625	3.9373	5.4443	5.6082	6.5045	6.0616	5.6097	4.7772	4.3241	6.2952	5.2223	5.1326	6.6778	6.6131	5.4236	5.2044	5.5049	5.4838	7.8386	4.5116	5.4712	5.8304	4.4429	5.8156	6.3551	5.6591	6.9432	6.9631	5.8258	8.7837	6.1859	4.8689	6.2359	3.8032	6.0605	4.3583	6.0947	5.0708	5.7241	7.6543	6.2298	6.7574	7.3998	8.0752	6.1387	5.5301	5.522	5.6317	5.3147	5.6499	4.3125
PF3D7_1100200.mrna1_1	PF3D7_1100200.mrna1_1;1830	1830	6.4652	6.3125	6.3241	5.3903	4.5705	5.7623	5.1957	4.7533	4.3111	6.4848	5.2623	5.263	4.9598	5.0777	6.7103	5.8146	5.3743	3.3702	2.8895	5.4928	6.5712	4.86	5.4552	5.0807	4.8329	5.5862	5.1687	4.9713	5.3498	5.7793	5.3377	5.4509	6.1171	6.3554	4.8595	3.3306	4.8425	5.6576	5.2634	5.2055	3.8856	4.3999	5.106	6.387	4.7845	5.1993	4.9676	5.3031	5.4138	6.2044	6.7104	4.9246	4.9107	5.4532	6.2477	5.1795	4.4777	7.1929	5.5301	5.9502	4.7772	6.1187	5.9054	5.7991	10.431	5.7837	3.5607	9.7226	6.0424	6.4202	4.5521	4.1318	7.8469	5.332	6.9848	5.6415	7.7735	5.844	5.4529	10.4571	5.1453	5.3012	9.9699	5.2176
PF3D7_1100200.mrna1_1	PF3D7_1100200.mrna1_1;1831	1831	6.9637	6.1857	5.9026	5.3176	4.9136	6.0781	5.8076	6.2332	4.0347	6.5788	5.0233	5.5059	4.7398	3.5236	5.4087	5.6893	5.9857	3.7677	4.9937	5.9449	8.4709	7.0421	6.1821	6.2585	5.5068	3.5148	7.8775	5.073	5.6733	8.5114	6.2353	5.575	6.1815	5.1878	4.366	7.32	5.2346	3.848	8.271	6.4749	4.4303	4.6707	5.8701	4.6525	4.4269	3.0925	5.7051	7.0217	4.7225	4.7032	5.3331	5.3851	5.2702	6.1707	8.3656	5.3806	3.8001	7.0058	5.4624	9.2457	5.2976	5.6893	7.0645	4.7677	5.009	5.7015	4.9602	6.7256	5.2724	9.2156	5.0509	5.5886	7.395	5.2437	8.7124	6.1795	7.1957	6.8329	5.6363	6.3894	5.1018	5.2494	6.4846	5.1847
PF3D7_1100200.mrna1_1	PF3D7_1100200.mrna1_1;1832	1832	7.4189	6.6337	7.2875	6.0522	4.6668	5.2839	4.8817	6.2071	3.225	6.9038	6.3878	5.7829	6.1283	3.8339	4.887	5.8331	6.2159	3.6288	6.4045	5.204	6.1765	6.8925	5.5659	6.6645	4.858	3.6159	5.2437	5.2133	5.2234	6.3327	8.8711	3.5298	5.706	5.7536	4.8634	3.4383	6.1532	5.5795	7.3516	6.2974	3.6519	5.2445	4.6668	5.7466	5.7592	5.4074	4.9982	6.6785	4.6792	4.4168	5.0802	4.1359	5.0144	5.3466	6.2371	4.86	4.1579	6.4365	6.1799	5.7748	5.5963	6.4827	5.2016	4.4263	4.9621	5.7079	4.2001	5.09	4.7082	5.7787	4.797	6.4271	7.311	4.5583	6.2288	5.9934	7.343	6.0144	6.2915	5.753	5.7032	6.1926	5.0896	4.2048
PF3D7_1100200.mrna1_1	PF3D7_1100200.mrna1_1;1833	1833	6.0873	5.8212	5.9736	4.8748	2.7761	5.5702	5.8807	5.6165	2.903	5.4919	5.5242000000000004	3.7463	5.7806	3.9635	3.696	5.4269	5.9625	3.9736	4.5192	5.7819	8.8633	4.4627	5.5487	5.4874	5.0518	3.1293	5.7586	4.0592	5.8977	8.2876	5.4614	4.1301	4.9112	4.3632	3.5008	6.1117	4.813	4.1651	4.6628	5.5122	3.9727	3.5361	4.0687	5.522	4.7527	5.23	4.0712	4.3688	4.1449	4.7436	5.5273	3.8846	4.9322	5.2983	5.9889	4.8217	5.9105	5.4555	6.5232	4.1651	4.4666	5.8309	5.0139	4.9986	5.1473	5.383	4.6153	6.1214	5.1301	5.9472	4.157	5.8582	6.7203	4.8797	5.4406	5.3916	6.7537	4.9449	5.4634	5.8919	5.0206	3.466	5.8148	2.5826
PF3D7_1100200.mrna1_1	PF3D7_1100200.mrna1_1;1834	1834	6.5297	7.1628	5.4989	5.6829	6.0385	7.4074	7.6096	8.3702	5.4604	6.7758	6.1713	4.3875	5.6308	5.439	7.635	8.956	8.4502	3.9846	5.0921	6.0275	11.1309	4.5103	6.9766	5.9052	5.0396	4.6041	10.7889	5.5601	6.1461	10.6401	5.9964	6.3925	6.2506	5.6053	4.4209	11.3363	3.756	4.4938	7.872	7.2072	5.4783	4.3284	6.2334	7.4734	6.4429	4.9814	4.5814	7.6976	3.3547	7.0573	5.3298	5.5723	6.591	7.25	8.9984	5.4266	4.4899	8.9333	7.3901	7.1232	6.732	9.8849	8.3368	7.3596	9.2757	6.4625	7.7488	5.3663	8.8273	8.3818	4.6988	4.6814	9.61	7.1197	7.7931	6.2475	10.1583	6.0061	8.4215	9.7823	6.6717	7.9923	5.3712	8.7774
PF3D7_1100200.mrna1_1	PF3D7_1100200.mrna1_1;1835	1835	6.6168	6.6184	5.6264	4.5922	5.5735	4.7236	6.3983	6.7753	3.6017	6.855	4.1506	4.6679	5.1599	5.6772	5.3674	7.721	7.825	5.6974	5.114	6.0631	7.5053	3.6938	5.8215	5.0413	6.0676	3.9495	5.3947	4.1898	6.5916	7.2568	5.6126	4.5198	5.8629	5.9649	4.8605	4.6058	5.5084	4.2227	5.9124	7.0075	5.1977	5.323	4.7098	6.5492	7.5549	5.3646	5.4561	5.0219	5.4877	6.0923	5.4135	5.1043	4.8797	6.5538	6.9271	5.6473	4.4835	5.8575	5.111	4.7409	5.7993	6.7	7.0667	7.2199	7.7475	5.8797	6.5228	3.9672	6.6819	6.8757	3.5311	5.251	6.8491	6.0029	5.7929	5.6482	7.9587	5.9397	7.9568	7.7878	6.127	6.9364	4.7708	6.3254
PF3D7_1100200.mrna1_1	PF3D7_1100200.mrna1_1;1836	1836	7.2445	7.4612	5.6938	3.189	4.7761	4.9103	5.6337	5.8515	4.2623	6.8521	5.6296	4.4509	4.5361	4.2157	5.2434	5.4443	6.1613	5.087	5.5444	6.4396	6.3584	4.1675	5.0925	4.9814	6.1371	5.0308	5.7845	4.2311	6.8617	6.8618	6.2772	3.6724	5.3143	6.4145	4.7824	5.1198	5.4764	5.3136	5.5388	7.1347	4.5838	5.4373	6.1552	6.4246	6.916	5.0492	5.3012	5.8582	4.4067	5.9437	6.4466	6.1045	5.3916	6.7281	7.1302	5.0193	5.1965	4.6814	5.2649	5.1965	5.5304	4.7463	5.9812	7.1939	7.1292	9.0821	6.6207	5.84	7.4764	6.9285	4.9411	6.9741	7.8844	6.5027	5.5521	6.4386	7.2111	6.005	7.7598	7.443	9.2621	7.0918	6.2155	6.9109
PF3D7_1100200.mrna1_1	PF3D7_1100200.mrna1_1;1837	1837	7.3195	7.4833	6.0976	5.7576	6.756	4.7996	5.6261	6.6027	7.9184	7.2508	5.189	8.269	4.8822	7.2318	5.1342	5.7046	7.0666	5.6851	5.2709	7.0567	6.8739	4.7934	5.2998	4.7038	5.5364	4.9686	5.6778	5.2242	7.2769	6.9264	6.2102	5.0023	5.7126	6.1981	5.4226	5.2906	5.2445	5.2373	6.4371	6.7156	5.1383	4.7918	5.6331	4.8445	7.1391	6.2587	5.2615	5.7015	3.8639	5.8412	6.0674	5.9964	5.7991	6.1833	7.1329	6.588	5.8676	6.3691	5.7057	5.8063	5.2434	6.5444	6.3968	6.9627	6.9358	7.9836	5.0947	5.437	6.771	7.0817	5.7159	6.7223	7.7695	5.6845	6.4205	6.2052	7.7479	6.5935	7.6655	6.6786	8.4328	5.8115	6.0083	7.1397
PF3D7_1100200.mrna1_1	PF3D7_1100200.mrna1_1;1838	1838	6.9486	7.9193	5.3775	5.3823	4.7323	6.0065	5.7401	5.916	5.2384	7.0001	6.2292	4.4816	4.8115	3.9088	5.6857	5.8657	6.2787	5.3519	5.0875	6.2536	6.6021	5.903	6.3733	6.7592	6.3379	6.1006	5.9734	5.8432	6.9508	7.0627	6.6499	4.9435	6.5712	6.8613	6.0442	6.8015	6.3915	5.7584	5.7858	7.3795	4.5807	5.7714	6.3856	6.5489	6.857	5.7663	5.8457	5.1018	4.3743	5.5671	5.9437	6.3049	3.8679	6.2778	6.6264	5.4555	6.0314	6.7727	5.8107	5.2422	6.2911	7.5956	6.4621	6.4315	6.0749	6.7029	5.6513	5.7544	6.852	6.7729	6.1212	6.4436	7.5147	8.5043	5.7753	6.9601	7.7859	5.7126	7.4158	6.2439	7.4154	6.4943	7.1431	7.5541
PF3D7_1100200.mrna1_1	PF3D7_1100200.mrna1_1;1839	1839	6.4279	7.2586	5.2754	6.1827	4.8283	5.4141	5.7458	5.3484	4.5607	6.4751	4.7192	5.6676	5.2987	4.5304	4.7065	5.3494	5.6372	4.1707	4.6565	7.3921	6.6712	5.9418	5.4832	6.007	5.9158	4.8704	4.1755	5.95	7.1825	5.8644	6.2194	4.6758	5.7653	5.3452	5.7134	4.6548	6.4271	5.5435	6.0184	6.1196	5.1783	4.5801	5.6747	6.0648	5.2392	5.3561	5.1878	5.4104	5.2902	5.5762	4.9146	5.9362	5.8477	6.4303	5.3709	5.3789	5.888	5.8435	5.4158	5.6713	6.2657	5.9713	5.3537	5.4212	6.2211	5.4506	5.8731	6.3507	6.4619	5.8667	5.0708	5.1293	5.2563	5.4912	5.6424	5.8936	6.706	5.9554	6.1585	5.8632	5.8288	5.9695	5.671	7.2814
PF3D7_1100200.mrna1_1	PF3D7_1100200.mrna1_1;1840	1840	5.9269	6.6592	6.301	5.7415	5.1815	4.2487	5.09	4.9882	3.5046	6.5543	5.6848	5.1723	5.2619	5.5931	5.0308	4.9649	5.1432	4.814	5.0308	5.2288	5.7874	4.4529	5.2079	6.0391	5.1735	5.4506	4.6011	5.0887	5.8169	6.522	6.1532	4.8822	6.2282	5.2257	5.9591	5.9812	5.3611	5.0609	5.5622	5.8452	5.3349	4.4343	4.3785	4.3771	4.6206	4.568	4.7835	5.5342	4.511	4.8644	5.347	5.4519	3.7908	5.7104	4.8866	4.9873	5.7436	5.5239	5.5236	5.0325	6.3658	5.602	5.8958	4.5279	5.1301	5.1085	4.3916	5.9649	6.9736	5.0268	5.2284	4.9928	5.5798	5.6462	5.0644	6.3375	6.0695	5.0005	6.0228	6.017	5.5607	3.842	5.7703	7.5026
PF3D7_1100200.mrna1_1	PF3D7_1100200.mrna1_1;1841	1841	6.4048	6.4421	5.6918	6.4231	5.436	5.1359	4.6323	4.5892	2.9782	6.3975	5.0184	4.5484	5.7721	5.0334	4.4423	5.7936	5.5783	3.2449	5.342	6.6245	6.251	6.5343	5.193	6.3937	5.0879	4.4581	4.1077	4.9823	6.6229	6.4943	6.4444	3.7824	5.9477	6.1637	5.0858	4.4263	5.4915	5.7186	5.8522	6.1675	5.7608	5.0076	4.4944	5.4502	4.9995	4.9397	5.4754	5.1747	4.1001	5.4561	5.5786	4.4423	4.8669	5.9208	5.7396	6.0723	5.0387	4.0993	5.689	5.4584	5.4841	5.6159	4.6005	5.6288	3.9155	4.2234	4.1416	4.889	6.9068	5.3262	6.0356	5.151	6.3796	5.3052	5.7115	7.1791	7.1895	5.5176	5.8676	6.4378	6.9314	3.9644	5.3498	7.0542
PF3D7_1100200.mrna1_1	PF3D7_1100200.mrna1_1;1842	1842	6.1336	6.9505	4.7361	5.7816	5.354	5.1799	5.9607	6.33	4.7137	5.7434	6.5962	4.7252	5.9612	4.8089	5.5996	5.2716	5.8674	5.6384	4.8555	7.0373	6.996	5.691	6.7646	6.3234	5.2254	5.2479	5.2873	5.532	6.6113	6.3107	5.8758	7.0685	4.9355	5.8587	4.985	4.7703	5.43	5.7093	4.3089	7.7838	4.7565	5.2865	5.2735	5.5413	4.3306	5.9695	5.9453	5.8595	5.9805	5.558	4.6433	5.4845	3.4568	6.193	5.4269	5.4449	5.111	6.8586	5.5644	5.195	6.1938	6.6509	6.2321	7.2662	5.0188	5.3187	4.7544	5.9326	7.2208	5.202	6.4637	4.8743	9.112	5.0299	5.8202	6.5181	6.1052	6.7297	6.8377	5.8982	4.8248	4.9941	5.1755	7.0374
PF3D7_1100200.mrna1_1	PF3D7_1100200.mrna1_1;1843	1843	6.0221	6.3882	4.7729	6.2944	4.7317	5.9117	5.0161	5.4216	4.0117	5.5144	6.1603	5.6622	4.6803	4.2227	5.4195	5.517	5.8447	5.3674	5.436	6.1239	6.1827	4.8782	5.5969	6.1703	6.0297	3.5656	4.0072	5.8694	6.7808	6.6758	5.8415	4.6554	5.7266	6.1711	4.2994	4.0959	5.8948	6.8469	5.9357	6.377	4.8615	4.6177	3.8094	4.9155	5.554	5.7613	5.4558	5.2261	4.2578	5.2079	4.6814	5.3889	3.101	6.3167	5.2223	6.3241	4.9722	6.903	5.4709	5.582	6.2153	6.594	5.4107	6.9125	5.8086	4.854	5.3858	5.9067	7.0297	5.1763	5.0317	5.1957	6.7482	5.4472	5.5966	5.9537	6.8761	4.5564	6.6363	6.6554	5.441	5.4663	6.1801	7.4137
PF3D7_1100200.mrna1_1	PF3D7_1100200.mrna1_1;1844	1844	6.2893	5.7955	5.4741	5.5856	4.5928	5.3705	5.8782	5.5497	1.6781	6.8684	5.0418	5.0312	5.3809	2.1538	4.9122	5.0875	5.6639	5.0942	4.0522	6.9833	5.5874	6.9359	5.3565	6.0868	5.1627	5.1831	4.6809	5.1566	6.7412	5.779	6.2878	4.3248	5.8158	6.0179	4.8222	5.6118	6.0944	5.3205	5.9098	3.7866	4.3903	5.5699	4.8202	5.9953	5.3423	4.7038	5.9773	5.2795	5.1391	4.6792	5.5804	5.7929	4.3089	6.1882	3.3743	3.5558	5.0522	6.3785	5.9907	4.6633	5.9579	6.1241	5.6387	5.2806	5.0272	6.038	4.5472	4.8555	7.5939	5.8977	4.5546	5.2411	6.3901	5.5573	6.4621	5.578	6.6414	6.0092	6.4833	5.6993	4.2683	5.5726	6.094	7.4086
PF3D7_1100200.mrna1_1	PF3D7_1100200.mrna1_1;1845	1845	6.5362	6.1389	5.3923	5.6673	4.5601	6.126	5.8552	5.5192	5.671	5.4456	6.0559	5.8189	5.0374	2.3868	5.8736	5.5481	5.3681	3.706	5.8227	7.2936	6.4736	5.6932	4.8797	5.4482	5.9296	4.9136	3.9203	5.7986	6.7541	6.4684	7.0653	5.4748	6.141	5.9745	5.233	4.0496	6.0745	5.6182	5.6253	5.8555	4.2645	4.8773	4.8359	5.8819	5.5838	3.9672	6.133	6.1258	3.9279	4.9598	5.6968	5.5166	4.6656	5.8977	5.8122	5.0246	5.3768	6.1926	7.9191	5.5444	6.0836	6.2527	5.6999	5.5283	4.9146	6.0841	6.1123	5.2784	7.9928	4.5729	4.1938	5.4366	6.5803	6.9015	6.2555	5.9486	6.4553	6.8577	6.5686	6.0306	5.4757	5.7981	5.7621	8.5072
PF3D7_1100200.mrna1_1	PF3D7_1100200.mrna1_1;1846	1846	6.5848	6.1725	5.8686	5.8775	5.4874	5.8848	6.0038	6.1239	5.1831	6.9166	5.0535	7.3437	5.5726	3.5484	5.3663	5.4131	5.4366	3.8797	5.0544	6.7423	6.6342	5.8662	4.9973	6.3273	5.6775	5.4104	5.0255	5.5527	6.5727	6.1077	6.451	5.3136	6.011	5.779	4.839	4.0841	7.2354	5.8834	5.1453	5.3827	5.2254	5.591	5.272	5.9028	5.6337	5.9706	5.4529	5.3226	5.7312	5.7455	5.6223	6.0689	5.5841	6.1542	5.3284	4.5892	5.1675	6.765	10.4617	5.1089	6.1062	6.7613	7.0436	4.7929	5.4796	5.5254	5.1148	5.7057	7.7942	5.246	5.6539	5.6363	6.434	9.4846	6.4313	5.6871	6.578	6.0685	6.6966	6.0993	3.839	4.5072	6.1089	8.2444
PF3D7_1100200.mrna1_1	PF3D7_1100200.mrna1_1;1847	1847	6.4939	5.6496	5.0085	6.0579	4.4114	4.8273	4.504	5.1305	4.4828	6.0787	5.1711	5.467	6.0277	4.1882	4.7252	5.1239	5.8592	4.2824	5.537	6.8037	5.9674	8.1832	4.7065	4.8258	5.2392	4.3219	5.3695	4.5789	6.5049	5.1202	10.9191	4.6229	5.6727	5.6135	4.8758	3.8924	7.4091	5.8014	6.4114	5.1997	5.0396	3.3964	4.4243	5.3509	5.3778	5.393	6.4827	7.1901	3.4581	6.0259	4.9713	5.3597	7.7133	5.7063	5.1603	5.4764	4.9054	5.407	11.0368	4.8699	5.8301	6.5702	7.0606	5.5463	5.9184	6.2437	4.4647	5.1542	5.878	4.8987	9.5897	4.6229	5.9493	11.082	4.5404	5.7038	7.0071	5.6862	6.2371	6.6032	5.7808	3.9212	5.7552	8.6205
PF3D7_1100200.mrna1_1	PF3D7_1100200.mrna1_1;1848	1848	7.4534	6.0706	6.7594	6.0323	4.7252	6.5011	6.8779	5.8207	4.7845	6.7992	5.6733	8.4849	5.9495	3.3604	6.6426	7.1465	5.804	4.8943	4.7038	5.8507	5.2702	6.9463	9.5566	6.025	6.0657	3.306	6.228	5.6305	6.2508	6.3083	6.6974	9.9405	6.9267	6.747	5.09	5.4383	6.2643	6.2065	6.2252	5.4269	6.1999	5.9681	7.0876	8.3133	8.3365	7.3333	6.3322	5.935	5.0853	10.3953	6.2128	5.8194	6.4901	6.914	5.887	6.0358	4.9035	5.9642	10.1856	5.111	7.6087	7.0021	12.1262	5.6769	9.3536	5.6073	5.8714	9.9354	8.2118	5.2415	6.5627	5.3834	6.4204	10.052	6.3434	7.6541	6.4031	8.3673	7.1957	9.5229	5.6545	5.8204	9.8465	7.0291
PF3D7_1100200.mrna1_1	PF3D7_1100200.mrna1_1;1849	1849	6.8025	6.4593	8.2402	7.0253	4.8836	5.812	6.6726	6.1181	4.9718	6.3577	5.5945	6.3096	5.649	4.8115	5.6719	7.0886	5.1803	4.9977	5.073	7.342	6.4614	6.6219	9.9993	6.2028	5.7655	4.2418	4.8334	4.6628	6.6728	6.1332	6.4311	10.0146	6.1167	6.2581	4.6542	4.7015	4.5747	5.3743	6.2767	5.3045	5.1297	5.9143	6.0985	9.5021	5.7832	6.5537	6.3794	6.0224	4.9649	10.19	5.4436	5.9343	2.854	6.5688	5.2828	5.8848	4.7887	6.2828	6.6997	5.3558	6.1809	6.1918	8.9197	5.3459	7.7595	5.278	4.3176	8.1247	7.2626	5.8166	7.4629	5.3764	6.3309	6.5671	5.691	5.4246	6.0054	6.496	6.6467	8.2633	5.824	5.9514	8.7397	6.9654
PF3D7_1100200.mrna1_1	PF3D7_1100200.mrna1_1;1850	1850	6.4217	6.2075	7.8726	6.7316	5.1775	6.0135	7.3717	4.2891	2.511	6.0319	5.8186	6.6841	7.3776	3.9588	6.2655	6.0661	5.9425	4.2824	4.7766	6.9255	5.5046	5.5084	7.0209	6.3136	5.4621	3.2327	4.373	4.9699	7.0374	6.2001	6.4388	6.5133	6.5276	5.6857	5.7184	3.5922	5.121	5.8467	5.5586	5.6215	4.7586	5.7732	5.4783	6.7643	5.9222	4.0548	4.9369	5.9558	4.8807	9.2305	5.7533	5.4744	4.1243	6.6353	4.5267	5.6893	4.8176	6.3903	5.897	4.5429	5.9191	7.0569	9.293	5.2824	7.1545	5.5789	5.3366	8.8689	6.6229	5.6721	6.5934	4.9388	5.7148	5.5416	5.0117	5.8639	6.5236	5.9416	6.9253	7.4927	5.8352	5.823	8.3686	7.0238
PF3D7_1100200.mrna1_1	PF3D7_1100200.mrna1_1;1851	1851	6.7562	5.5329	7.7716	6.0076	4.7268	5.3216	5.5379	5.1603	3.8186	6.7883	4.3561	6.5798	6.1867	4.1699	6.399	5.3473	5.7869	4.2024	5.2005	6.6323	6.4872	5.3865	6.7602	5.9839	5.0085	4.8304	4.887	5.4212	7.3098	6.2098	6.4894	5.5862	5.9451	4.839	5.0179	2.4803	5.5002	5.7541	6.3149	4.3406	5.4074	5.366	5.0369	6.2955	5.3331	5.6427	5.2353	6.2893	4.2196	7.6996	5.5065	4.9189	4.0858	5.9006	4.9565	4.9565	5.202	6.1579	5.3431	4.7021	5.8904	5.9203	9.7838	4.1723	7.5516	5.6687	5.0947	8.9373	6.8129	5.1164	7.2247	5.7336	5.6159	4.5975	5.1077	6.5378	7.2856	6.0697	5.6404	5.9378	4.8654	4.8723	6.6596	7.583
PF3D7_1100200.mrna1_1	PF3D7_1100200.mrna1_1;1852	1852	7.0007	5.9864	9.4599	7.4131	5.1223	7.1412	6.4385	4.0747	3.7159	7.2975	5.6899	7.7486	6.8515	5.0892	7.2151	7.0387	5.6741	4.903	5.7021	6.7032	6.8243	5.9038	8.4735	6.2893	5.7557	4.9227	5.3498	4.8856	6.8363	6.6767	5.8912	8.4363	5.998	5.4155	4.4502	4.0951	5.9329	6.5993	5.8812	4.9373	5.2891	5.6633	5.7721	6.6774	5.3646	5.7452	6.3539	5.029	5.1775	10.2177	5.1461	5.2157	4.6188	5.5692	5.5276	5.9081	4.9782	6.0706	5.5619	6.1665	5.9581	6.3123	10.9663	4.645	6.4195	5.2687	5.6628	7.8958	6.4028	5.7597	8.3873	5.6713	6.1071	6.0341	5.272	6.2698	6.0455	7.474	6.233	7.2542	5.2067	6.0378	8.4441	6.6696
PF3D7_1100200.mrna1_1	PF3D7_1100200.mrna1_1;1853	1853	6.9109	6.3138	8.6912	7.6471	5.5432	7.0062	7.7494	5.263	5.7639	6.9077	7.0505	7.6318	5.757	3.4101	9.0323	8.4114	5.9665	4.8812	6.1536	7.259	6.2941	6.8227	6.2203	6.9217	6.6163	5.6073	4.1985	5.5987	7.2016	6.6635	6.1381	7.4447	7.1564	6.3478	5.3427	5.2137	6.6231	4.7137	5.969	6.3834	5.4423	6.3526	6.1357	6.7169	5.8025	5.6668	8.0902	7.338	5.7777	11.6488	6.5464	6.1892	4.2296	6.2544	5.6296	5.9191	5.4128	6.4271	7.3781	5.3352	6.3766	5.8552	11.1781	6.1747	7.859	5.4002	6.5824	8.6143	7.9978	5.5148	10.9463	5.6106	6.094	6.0794	6.1771	6.3407	6.963	7.8417	7.5628	8.8023	5.4019	6.2593	8.4221	8.2949
PF3D7_1100200.mrna1_1	PF3D7_1100200.mrna1_1;1854	1854	6.7302	6.7515	11.1837	9.6037	3.5957	8.9764	8.0446	5.7779	3.8227	7.1632	7.2262	10.6236	7.3669	5.4413	9.5113	8.7121	7.4783	2.8135	5.5141	6.6324	7.0586	5.2407	9.2504	7.1887	5.3118	5.1961	5.4584	5.858	8.1148	8.5703	6.889	8.2527	6.9173	7.1272	5.1346	4.9754	5.5759	6.5364	6.1052	5.4502	9.6932	5.9593	6.8188	9.501	5.9637	6.6683	7.7973	5.7719	8.2132	11.1365	7.9948	5.5251	6.1587	6.6256	4.6415	7.1946	4.9155	5.0785	8.4798	4.9307	6.4205	6.7473	12.1633	5.8329	9.538	5.223	7.0857	10.1222	7.8777	5.0286	9.9175	4.8934	6.6765	6.6107	5.2566	6.2935	6.3968	8.5862	6.9599	10.0002	5.5267	7.2769	10.7248	7.6618
PF3D7_1100200.mrna1_1	PF3D7_1100200.mrna1_1;1855	1855	8.7689	6.4529	12.0923	10.5793	4.6781	7.3369	7.2038	5.5665	4.2196	8.7142	9.4479	8.0444	11.563	4.7219	8.4234000000000009	8.5901	6.8369	5.5714	10.6859	6.5056	6.3347	8.5561	8.0851	6.5651	8.2568	5.0841	4.7388	10.8989	6.8987	6.7665	9.262	8.1108	6.5829	9.1482	5.7192	4.784	7.064	6.2392	5.1562	6.3531	6.1457	5.2346	7.2106	10.3156	7.1156	7.1659	7.4664	5.6226	6.3661	11.2671	9.9663	5.9885	6.7108	7.6519	5.0561	6.6073	3.5777	5.7266	9.3266	5.2957	5.2525	6.9411	13.9858	4.691	7.9693	5.7568	7.3254	8.9938	8.02	4.8171	7.8361	5.2464	5.6109	8.6714	6.292	5.7887	7.2145	11.7593	6.4258	9.1496	5.2067	7.3415	9.4151	7.5878
PF3D7_1100200.mrna1_1	PF3D7_1100200.mrna1_1;1856	1856	6.9599	8.5048	7.0772	7.4066	2.7071	7.4739	6.9784	7.6885	4.0824	7.1617	7.8087	7.6733	7.5067	4.735	7.2139	6.0887	8.2385	6.1655	5.79	6.1769	7.4553	7.3957	6.6555	6.9661	7.8755	5.7517	6.059	5.9505	6.2263	7.4373	8.5188	6.6566	6.2479	8.5898	5.4439	6.102	5.0942	7.7958	5.3656	7.1105	4.3667	5.04	7.3372	9.9106	6.8003	6.5373	6.5945	3.6882	4.9174	6.1287	5.0751	6.0396	8.0779	7.9749	4.8151	5.5573	5.1687	5.9725	7.1888	5.4614	7.9696	8.2786	7.9035	5.2746	6.7478	5.3103	4.8948	6.3978	6.9494	4.0592	5.7412	5.7032	5.2517	7.271	6.205	8.2688	9.0405	7.8272	5.4286	7.1473	6.2063	5.1603	6.8612	7.1307
PF3D7_1100200.mrna1_1	PF3D7_1100200.mrna1_1;1857	1857	7.8694	8.3403	5.9456	5.8667	4.9322	6.825	6.328	7.4307	3.3743	7.7491	6.3821	5.079	5.3323	3.2913	6.3651	5.0094	6.9261	5.4741	5.3639	5.8924	7.0256	3.4816	6.9392	5.9262	5.8467	5.121	6.9053	4.488	5.7931	6.5753	6.0917	7.0292	3.497	6.6169	4.3103	6.8222	4.2334	7.275	5.367	6.1669	3.3757	6.4922	6.1757	8.9506	6.9211	5.1493	6.7912	5.6614	4.2487	5.8227	6.0228	4.9103	7.3799	5.7962	4.9117	3.9745	4.9709	5.6687	5.7787	6.3109	6.9109	7.872	7.1094	4.2802	6.3043	5.0054	5.943	6.0923	6.0418	5.4666	4.8714	4.5173	6.0715	6.388	6.5328	6.5498	8.4235	7.5534	6.6131	5.6585	5.5116	5.3663	8.1262	6.4645
PF3D7_1100200.mrna1_1	PF3D7_1100200.mrna1_1;1858	1858	6.7887	5.8148	8.1095	5.189	5.1647	4.7719	5.4138	5.5984	4.7735	6.4288	5.9898	5.0687	4.1843	4.2705	4.8812	5.2709	5.9052	5.3143	5.6035	6.3523	5.1894	5.2683	4.8718	5.2627	5.8017	4.3625	6.4075	4.1538	5.9821	7.6472	5.7032	4.3951	5.5907	5.6381	3.1715	6.5641	4.5298	5.7024	5.466	3.9449	4.7565	4.025	6.1497	8.2723	6.0468	5.6053	6.9504	7.0272	5.0527	7.7951	7.9763	5.0014	6.6154	6.568	4.4679	5.5154	5.2675	7.1394	5.6985	8.3498	6.5021	8.3089	5.742	5.9662	4.749	6.9378	4.7301	4.4469	7.3182	5.0531	5.3452	5.1461	9.2378	5.5298	7.3523	6.2698	9.1613	6.1424	6.3539	5.995	6.8241	4.8977	4.8679	7.0446
PF3D7_1100200.mrna1_1	PF3D7_1100200.mrna1_1;1859	1859	7.2743	7.2196	5.545	5.9982	4.541	4.8384	5.6282	4.2705	4.1119	7.2566	5.5072	4.5046	5.3537	2.9373	5.7983	5.8235	4.2016	5.2555	5.2091	5.8985	6.3198	4.7934	5.0755	6.0448	5.9662	3.848	6.4045	4.5154	6.8112	5.4229	5.7211	3.2342	6.1194	5.5901	5.5481	4.1424	5.8273	5.4728	6.5898	6.628	3.8787	4.6809	6.2491	8.3563	5.575	11.5727	5.6436	5.5838	4.6118	4.4209	6.3633	5.0435	4.7549	6.1661	5.2578	12.3125	5.4373	4.1771	5.2168	4.6775	5.5072	6.0535	5.6188	5.4522	4.9481	7.807	4.7076	5.0892	6.9748	5.8485	12.3029	4.1707	5.9035	5.0387	6.0622	5.7043	6.2709	6.7282	6.0235	5.1223	7.2744	5.5138	7.0623	6.808
PF3D7_1100200.mrna1_1	PF3D7_1100200.mrna1_1;1860	1860	5.8775	6.503	5.9885	6.673	4.546	4.8258	4.4803	4.9088	4.6282	6.3152	4.6124	4.8704	5.9699	2.7803	5.568	5.0264	5.5589	5.8248	4.3632	6.8851	6.4113	4.2203	6.4438	5.5783	5.8306	4.1432	4.8968	5.4039	6.1146	7.1931	5.1375	4.8575	5.9406	5.993	4.8283	5.3009	5.3252	5.3764	5.1231	6.1709	4.2334	4.9093	6.7637	9.4892	5.6932	4.2698	5.6132	5.3114	4.2388	7.0167	7.1743	5.4376	6.0689	5.8848	4.7371	5.3951	5.2821	5.5283	6.781	5.2769	6.1733	6.1179	5.5342	5.1106	4.7517	6.2994	4.5141	5.1169	6.535	5.9112	5.2787	5.6899	6.2915	5.1997	6.0378	5.6029	5.9595	5.879	5.9203	5.7869	5.3512	5.2292	5.7923	6.4315
PF3D7_1100200.mrna1_1	PF3D7_1100200.mrna1_1;1861	1861	6.9917	5.2418	4.9937	6.3908	4.4699	4.8634	5.3865	4.9635	3.6938	5.7936	4.717	4.729	6.5584	5.1239	5.627	5.1997	5.6138	5.6792	5.5426	6.3908	6.1077	4.7527	5.4046	5.2048	5.6129	4.2087	4.6223	5.2536	6.4555	6.6769	6.3114	5.6927	6.0459	5.3399	5.6126	5.2122	5.111	4.859	5.7098	4.852	5.3551	4.4627	8.4335	11.3219	5.3844	5.3266	5.8301	4.7004	6.2323	5.8659	5.6642	5.1014	4.8197	6.157	4.5674	4.8505	4.3985	5.9998	5.9602	5.7608	5.9016	6.6144	6.0312	5.1831	4.7317	4.5466	5.7371	6.5794	7.4515	5.735	5.3827	4.851	6.0148	5.8207	6.0155	6.0139	5.6574	5.8644	5.6355	6.1781	4.9083	5.2694	7.7237	8.7288
PF3D7_1100200.mrna1_1	PF3D7_1100200.mrna1_1;1862	1862	6.345	5.9153	5.2106	6.253	4.7751	5.9047	4.9449	5.5708	3.2957	6.5078	5.6519	4.4712	6.0005	3.5753	4.7192	4.6112	5.2052	5.7913	4.2957	6.5801	5.4806	5.9605	5.4832	5.8012	6.9781	4.8982	3.9146	5.1272	6.1471	6.1418	6.2305	3.7845	5.8946	6.9143	5.2008	4.1018	5.5129	5.5116	6.2743	5.7751	3.86	5.8135	7.446	10.7337	5.3861	3.9345	5.5996	6.0542	4.6508	6.7153	5.3448	5.6602	6.568	6.5094	5.8858	5.2645	5.225	6.1268	6.4383	6.596	7.5182	6.5673	9.4889	5.6346	4.7714	4.9551	5.5342	5.3208	7.1116	6.0157	5.1031	4.4101	5.8577	5.9866	8.9193	6.6551	7.1925	7.476	6.8439	5.9766	5.2608	4.7495	5.888	7.7359
PF3D7_1100200.mrna1_1	PF3D7_1100200.mrna1_1;1863	1863	7.2553	5.9148	5.0277	6.4274	5.0435	5.7669	6.1223	5.5817	5.2369	7.3257	5.3154	6.6833	6.4512	6.1633	6.0498	5.2898	5.3827	6.1799	5.5865	5.8863	6.283	4.2149	4.2532	6.5133	5.8485	4.4951	3.5385	4.0135	6.1432	6.7151	6.6305	5.769	6.4365	6.8649	4.7903	5.1807	6.2008	5.8061	6.5557	5.3516	7.0512	4.682	7.0694	9.9628	6.6822	6.4738	6.4835	6.1469	5.0272	7.6303	4.9006	6.0063	6.9933	6.2685	6.0018	6.3482	5.983	6.4849	6.7184	6.4205	5.5527	5.8058	8.4451	5.9378	4.6764	6.8169	4.6622	5.2445	6.1048	5.6781	5.9598	5.2422	6.9467	7.7375	7.3459	7.5272	8.2352	5.5084	6.6771	6.4219	7.0191	5.4581	5.6235	6.4189
PF3D7_1100200.mrna1_1	PF3D7_1100200.mrna1_1;1864	1864	7.2612	5.911	5.4764	6.9149	4.1603	4.7835	5.2418	4.8349	2.342	6.6444	4.211	5.2153	6.5035	3.06	4.6588	5.3586	5.6676	5.6865	5.3906	7.0117	6.5381	6.1787	5.4979	6.4798	5.6859	5.021	5.3501	5.6744	6.3672	5.7249	6.1106	4.8885	5.0866	6.9396	4.14	5.3331	5.4832	4.8748	7.24	4.5945	4.0295	5.8374	5.8222	5.9446	6.8541	5.1375	6.4496	5.2935	5.6363	6.9406	5.9809	5.5641	7.777	5.6907	5.3445	5.394	4.1898	5.9444	7.2253	6.9983	7.2576	5.861	6.0168	4.9616	5.477	6.1691	4.9198	5.1098	5.8826	4.9435	5.9231	4.8704	7.5083	6.1266	8.1211	7.3876	6.4479	6.3885	8.4199	5.7148	6.0301	5.0883	6.3897	6.9092
PF3D7_1100200.mrna1_1	PF3D7_1100200.mrna1_1;1865	1865	7.3516	5.978	5.7751	7.7147	5.0387	5.9069	5.6317	6.0881	6.4833	7.7898	6.5229	6.7403	7.6995	4.8278	6.0976	5.6582	6.5251	6.2568	6.201	5.6135	6.3288	5.5783	5.3331	6.7109	7.2767	3.9598	6.7845	5.5747	6.6465	7.4062	7.7089	5.6005	6.9254	6.7149	5.3858	5.2728	5.2464	4.8232	7.4927	3.7126	5.3071	5.1989	5.8122	5.0644	6.756	5.9402	5.8934	6.4622	4.9265	7.2025	5.7412	4.9112	5.6817	5.7156	6.4254	5.5644	5.5674	6.2873	7.8522	6.1428	5.8027	6.3082	6.3644	6.1272	7.3963	6.4439	5.1989	2.9653	4.8089	6.4555	4.7175	5.5919	7.8961	7.969	7.9361	7.059	8.5006	5.6668	6.5188	6.1162	6.9949	5.7795	6.3952	6.5049
PF3D7_1100200.mrna1_1	PF3D7_1100200.mrna1_1;1866	1866	7.506	5.4482	6.958	8.5177	6.8131	5.8795	5.029	5.4396	5.1085	7.2426	6.2095	7.4973	8.0957	5.9134	5.0883	5.4433	6.599	6.0561	6.5806	5.5759	5.5586	5.8542	5.0866	6.8137	6.3127	4.7703	5.8963	5.4205	5.7973	6.3094	7.3933	5.1359	7.3008	7.3499	4.7366	6.0959	4.2623	5.6182	5.6343	4.851	4.2464	6.0904	5.7477	5.9439	7.0351	5.1022	6.4947	5.8902	5.0592	7.6142	5.3165	6.2477	6.195	5.903	5.8487	5.3241	4.7522	6.5046	7.5772	6.6986	6.1158	6.8358	6.1301	8.6572	5.7331	5.4854	6.038	5.5647	4.9919	5.0334	5.0184	5.1309	7.901	8.0395	7.8536	6.7199	8.124	5.8197	8.7784	6.2837	6.4207	5.8495	6.9628	6.0345
PF3D7_1100200.mrna1_1	PF3D7_1100200.mrna1_1;1867	1867	6.919	5.6784	6.1381	6.0442	3.3618	6.8348	5.7626	6.758	3.3219	7.3326	6.1346	6.4965	5.5373	5.0036	5.9768	5.1562	6.55	6.2977	5.4915	7.4251	6.1615	6.3377	5.1127	6.3661	7.2456	6.3309	5.1305	5.5097	6.7838	6.9979	7.8103	3.3632	6.7815	7.6895	5.7975	6.3241	4.7219	4.8669	5.8107	5.2141	5.9853	4.6843	5.8844	7.1756	6.5033	6.27	5.861	5.6302	4.0099	7.6733	6.3315	6.1173	7.5423	7.4862	5.6545	4.6288	4.5198	6.875	5.4219	5.4598	5.9074	6.9745	7.7257	5.1453	6.8605	6.6051	5.5005	6.2933	5.554	6.3928	4.7645	5.0866	8.1396	6.7101	6.5629	6.9304	8.1192	6.6154	6.577	7.0846	6.4453	7.0806	6.9481	7.545
PF3D7_1100200.mrna1_1	PF3D7_1100200.mrna1_1;1868	1868	7.7421	6.7006	6.0866	5.701	5.4555	6.128	6.636	5.7501	5.4386	7.8672	5.8465	7.005	5.0032	6.2664	6.114	5.7647	6.6695	5.7263	6.6392	6.3411	7.0386	5.7981	4.8232	5.9303	6.7185	5.3892	3.7949	4.9303	6.5683	7.2192	7.0854	5.4419	7.0092	8.141	6.3388	4.0575	5.0369	5.6496	7.3257	6.6541	5.6226	3.101	6.3971	5.2012	7.1084	6.4316	6.8421	6.7825	6.8976	5.3027	6.1697	6.1461	7.2968	5.5807	5.7962	6.511	5.0785	6.4891	5.275	4.7043	6.3978	6.6261	6.3894	5.0955	4.8807	5.963	4.7301	5.8743	5.3677	7.3314	6.357	5.3775	8.0135	6.1599	6.522	6.8323	8.4012	5.3978	6.3422	6.517	6.5273	4.9486	7.2198	6.8318
PF3D7_1100200.mrna1_1	PF3D7_1100200.mrna1_1;1869	1869	7.731	7.5861	8.1579	5.2891	5.1081	6.1552	5.2544	5.6363	5.1085	7.6491	5.7024	6.4851	5.23	5.5317	5.9528	5.4212	6.7151	6.5641	6.5534	6.688	6.3016	5.9279	5.6047	5.4854	6.5962	6.2116	3.4751	5.5786	7.0281	6.9866	7.5632	5.4893	6.7289	6.0385	6.0402	4.3971	7.1049	8.09	7.0576	7.5464	6.0173	2.251	5.675	5.7151	5.7181	6.9042	7.6803	6.3597	4.8836	6.7134	5.9369	5.845	7.3454	4.9977	6.8034	5.7328	5.2242	6.0385	6.2005	7.3478	5.8875	6.4534	8.2811	5.1322	5.6913	6.713	4.106	4.5668	5.7666	6.5223	5.3111	6.1627	7.7676	7.3789	6.2046	6.9783	8.3678	8.2392	6.3609	6.4629	7.3774	4.2765	7.0978	7.0011
PF3D7_1100200.mrna1_1	PF3D7_1100200.mrna1_1;1870	1870	7.2702	6.8717	6.4294	5.0264	5.0951	5.5329	5.7382	4.14	3.497	7.465	6.3681	7.2885	5.2821	5.1803	5.9286	5.2806	6.3988	6.2279	6.3605	6.1759	7.2592	5.4812	5.1106	6.7673	4.0747	5.23	5.0023	5.2638	6.4163	7.4626	7.535	2.3646	7.7904	5.0032	4.466	4.9279	5.8025	8.7795	6.8539	6.6188	5.2319	5.4263	6.4116	6.3416	6.1062	6.8053	8.4202	6.4395	4.9141	6.2199	5.7758	8.1018	8.688	5.1276	7.7812	4.8319	4.7882	6.2595	5.2399	6.6743	5.0032	6.3334	7.4795	5.3796	5.6996	7.0258	3.7323	5.6343	7.7597	8.1598	5.5091	5.4094	7.2856	7.0406	6.8397	6.5122	7.0137	6.0579	7.058	7.0638	7.4684	5.1416	7.5474	8.684
PF3D7_1100200.mrna1_1	PF3D7_1100200.mrna1_1;1871	1871	7.1278	6.9575	6.8357	5.4216	4.1481	5.7197	5.295	5.4598	4.2891	7.9389	6.3609	6.079	6.0753	4.6375	5.7493	6.0472	5.7423	6.4002	6.4594	7.1877	7.7403	5.9305	4.1424	8.2969	4.9222	4.4363	5.4492	5.7772	7.081	6.7647	7.0198	4.6112	8.7332	5.1603	5.561	4.1603	5.4323	10.2893	6.9864	7.7833	3.5826	4.915	6.211	5.1301	5.3677	6.3313	9.5188	6.9035	5.6511	7.6486	7.8592	6.803	9.9438	4.4316	8.4861	5.7756	5.3684	6.1771	5.1185	6.5314	5.6806	6.3248	9.0637	5.9609	5.1787	7.349	4.5771	6.8866	9.3611	8.8005	5.3219	4.9607	6.9332	6.0821	6.6035	6.1906	7.2596	8.5033	5.9366	6.2778	7.2024	4.9644	7.4057	9.1717
PF3D7_1100200.mrna1_1	PF3D7_1100200.mrna1_1;1872	1872	8.3833	7.8946	6.908	6.7973	5.4486	8.1314	5.5217	5.9565	5.3313	8.5998	6.8731	6.2219	6.3754	5.4046	6.7334	5.7863	6.5086	7.7608	6.8596	7.6457	8.0927	7.8433	7.5666	8.7499	5.8726	6.3999	4.7469	6.2536	8.0565	7.6658	7.7194	5.8706	8.6132	5.706	5.7076	4.7955	6.5	10.5672	7.5785	8.0678	3.9355	5.3165	7.1848	5.3909	6.8726	7.4201	10.2699	7.5718	6.4057	8.5364	9.4254	8.075	10.4399	5.516	8.591	6.5429	6.7699	6.4817	6.4965	6.8479	6.0407	7.1306	9.6326	4.7032	5.7853	7.1458	5.1942	7.6966	9.7148	9.1317	6.1797	6.58	8.1654	7.2403	7.3082	6.5807	8.6699	8.9167	6.2933	6.914	7.6111	6.0088	8.293	9.7799
PF3D7_1100200.mrna1_1	PF3D7_1100200.mrna1_1;1873	1873	6.6876	6.0321	6.5184	5.8728	5.1052	4.8181	5.516	4.6707	4.3681	6.943	5.6522	5.4584	6.0148	4.354	4.8156	5.8987	6.8363	6.5957	6.1691	6.9411	6.0413	7.2373	5.3981	7.4915	5.1659	5.3992000000000004	5.2192	6.1795	7.7184	7.1332	7.3437	5.0206	7.7367	5.5865	6.3123	4.8733	5.2713	8.1403	7.2999	7.1978	5.5702	4.7835	7.1958	5.5011	6.2994	5.4482	7.8616	6.2405	5.7493	6.6927	8.2955	6.6276	9.241	5.9177	6.0485	4.7824	5.0738	6.0398	5.3009	6.1371	5.6038	6.7973	9.2512	5.2075	6.1412	7.4756	4.9069	6.9296	9.1775	6.925	5.4077	5.0139	6.5154	5.5847	6.0239	5.8617	8.0615	8.005	6.4692	6.3896	6.2369	6.0341	7.0441	8.6113
PF3D7_1100200.mrna1_1	PF3D7_1100200.mrna1_1;1874	1874	7.6733	7.5458	6.4353	6.3203	5.7506	6.9042	6.2774	6.6298	5.238	8.5271	7.976	7.3629	5.5245	5.319	5.8679	6.1497	6.9399	7.2547	7.0556	7.3285	7.1117	7.9141	5.8585	8.0778	5.1607	6.94	6.1585	6.0179	7.0884	7.9795	7.9246	4.4995	7.8525	5.7181	5.406	6.3498	5.9458	10.9042	7.1703	7.8718	9.0447	4.8861	7.579	7.1084	6.6792	7.4405	10.2205	7.4543	6.342	7.6295	9.1619	8.4987	10.0779	6.522	8.4074	6.6582	5.7892	6.132	6.5413	6.4627	6.3768	7.3226	9.4355	6.0794	5.7793	8.2517	4.3611	6.8763	7.9537	9.5173	6.1012	5.5747	8.3138	7.1695	7.197	7.0214	8.5256	9.0611	6.7887	7.4685	8.4011	5.7024	7.746	8.8281
PF3D7_1100200.mrna1_1	PF3D7_1100200.mrna1_1;1875	1875	7.1143	6.5144	5.0742	5.6505	4.1619	5.742	4.9764	4.7153	2.9107	7.7327	5.4925	5.4101	6.052	5.1631	5.5435	6.1952	5.2957	5.9413	5.9126	6.5607	6.5773	5.3466	6.438	6.0459	5.3702	5.6648	5.0193	4.6599	6.5791	6.1089	7.102	5.1243	6.079	5.4074	5.3667	5.1297	5.0832	8.6331	6.8592	7.4789	5.6392	3.6826	6.4293	4.957	5.4209	6.616	8.953	5.6444	6.2269	6.0512	6.7835	6.9056	8.1809	5.251	6.2122	5.3992000000000004	5.8084	5.7634	6.3295	5.6996	5.8334	5.8035	8.3718	5.0518	4.9547	7.1485	3.1779	4.3709	5.3413	7.1768	5.9787	6.3165	7.568	6.64	6.1719	5.8387	7.9142	7.5789	6.1148	6.3041	6.858	4.4803	5.9828	6.0043
PF3D7_1100200.mrna1_1	PF3D7_1100200.mrna1_1;1876	1876	7.1494	8.4769	5.8851	5.5097	5.2675	5.5865	5.1703	4.9274	5.354	7.3376	6.714	5.3096	5.7965	3.5008	6.1835	5.915	6.2384	6.0966	7.0673	6.319	6.7471	6.7294	5.8851	6.6317	5.025	5.4967	5.1408	5.8212	7.0965	6.8522	7.1827	2.8992	7.279	5.1743	6.0009	5.0963	5.9635	10.3211	7.6341	8.5574	5.0144	3.1795	6.6871	4.6993	5.5583	6.6112	9.6695	6.1297	6.1066	7.7092	8.0589	7.5585	8.7917	6.3361	7.1023	6.2007	6.0717	5.3975	5.8644	6.2477	4.8339	5.2357	10.8604	5.0849	5.6551	7.6113	4.696	5.2798	7.206	7.623	5.5859	5.3951	6.8689	7.4193	6.7683	6.0581	7.653	9.6588	6.7655	6.0475	8.0431	4.8919	7.3492	7.914
PF3D7_1100200.mrna1_1	PF3D7_1100200.mrna1_1;1877	1877	6.5689	4.1961	5.2917	4.6542	3.3771	5.585	5.0081	5.0993	4.5204	7.4639	6.5078	4.8773	4.3971	3.0108	5.5607	5.7626	5.4128	4.5466	5.1607	5.4101	5.5999	6.3963	4.1985	4.3313	5.1607	4.8895	4.0968	4.9174	5.8107	6.0094	6.7935	3.5765	4.9579	6.0987	5.0422	1.9222	5.243	5.0836	7.6947	3.5059	4.0479	4.942	4.6508	4.9331	5.3579	6.484	5.0583	5.7856	5.2122	5.988	6.7725	4.7511	4.8943	5.599	5.673	4.6212	5.6539	5.2858	5.8019	5.2506	5.9782	5.2865	11.3361	6.6035	5.7342	6.1003	5.076	6.2961	5.5509	6.9919	5.1272	5.3374	6.6156	6.8791	5.5351	6.6141	7.8072	10.3494	5.6459	5.4416	5.487	5.0152	5.729	5.3114
PF3D7_1100200.mrna1_1	PF3D7_1100200.mrna1_1;1878	1878	6.2931	4.1227	7.3525	6.5119	4.0188	5.8542	5.2608	5.1997	4.1843	7.6093	6.6051	3.1424	5.4074	4.9088	5.3306	5.4036	5.7522	4.985	6.0685	5.4867	7.5757	4.673	4.4135	6.496	5.615	5.5267	3.8197	5.4919	5.1554	7.0043	6.0253	3.0391	5.2334	5.0734	4.8689	4.0704	3.5981	4.5729	6.6493	3.5435	4.8909	4.5267	4.7159	3.6971	5.2887	7.0505	4.8728	6.7903	5.6352	4.9397	8.1571	5.55	5.5586	5.07	5.4253	5.126	5.6395	5.3903	6.4378	4.5892	4.7745	6.463	11.9341	4.4634	7.1868	4.5148	4.8202	5.7247	5.0067	7.4806	5.6061	5.436	7.1396	5.5419	5.3223	5.6539	8.0454	11.8449	5.5632	7.0648	4.2847	5.1256	6.3331	4.7751
PF3D7_1100200.mrna1_1	PF3D7_1100200.mrna1_1;1879	1879	6.2205	5.328	5.2067	5.7328	4.2787	5.223	4.4026	4.5323	3.4502	6.9666	4.4601	4.6005	5.6218	2.5185	3.546	4.9303	4.9828	5.2891	4.9035	4.6651	5.8907	2.9107	6.5848	4.6679	4.1985	4.5826	3.3462	4.433	5.6355	6.0188	5.3187	5.3764	4.5454	5.3448	3.8807	3.067	4.2203	5.701	6.0168	4.4561	4.2165	4.337	4.1595	5.266	4.0453	6.5116	6.6653	5.9236	4.9184	4.4128	12.1649	5.1001	5.5583	4.1922	5.0448	5.1408	6.624	4.9787	6.2352	4.5789	5.238	6.3023	5.2506	4.565	9.0622	6.0029	4.8904	4.9537	4.3498	7.323	5.5503	6.0199	6.3343	5.0453	4.717	5.9435	7.8068	5.1218	6.3138	8.9758	5.8972	4.541	5.4983	4.9364
PF3D7_1100200.mrna1_1	PF3D7_1100200.mrna1_1;1880	1880	6.436	4.6153	3.5801	6.0146	4.9107	6.1071	5.0188	4.3736	3.5619	6.1481	5.5598	4.4627	6.2943	2.8758	4.6949	4.5292	4.5789	2.84	5.8924	5.2728	6.5913	5.0036	4.2869	5.5125	4.9986	4.3023	3.8718	3.9439	6.1878	5.9547	6.5866	2.8217	5.2761	4.6165	4.3709	5.2254	5.1859	5.3688	7.0652	3.8943	3.366	4.2494	5.7396	5.3747	5.8642	6.7854	5.6206	6.6946	5.4957	4.2979	10.8128	5.2513	3.9819	5.3363	5.7115	4.9035	6.2994	4.9481	5.9326	5.1878	5.4512	8.024	5.7716	5.6384	9.443	6.4403	5.0652	5.7835	4.5059	6.7807	5.9174	6.5854	4.5008	5.5182	5.684	5.6349	8.2751	4.673	7.5925	9.0624	6.4249	4.7845	4.7137	3.7991
PF3D7_1100200.mrna1_1	PF3D7_1100200.mrna1_1;1881	1881	6.9719	6.6171	4.5091	5.6845	5.1906	5.522	4.5723	3.2854	4.8812	8.1531	6.1621	5.0682	5.5373	4.6182	5.6522	6.3783	5.8084	3.3827	4.9083	5.7479	6.4494	4.7236	5.0148	5.9862	4.8684	4.4469	6.3395	5.0422	5.3802	6.6235	6.2137	5.4343	5.4036	5.7861	1.8875	5.4947	4.3554	5.761	6.9534	5.0466	4.9914	4.0522	4.9946	3.7344	5.8022	6.3341	5.1326	5.6215	4.5103	4.0374	6.0372	4.6559	3.1243	4.373	6.1154	4.3576	6.7371	6.3131	5.7557	5.0579	5.3802	7.5122	5.6401	4.8283	8.8969	5.9889	3.7247	5.0152	4.855	9.2185	5.3586	5.9212	6.8947	5.8699	5.568	5.7829	8.4214	5.4941	5.9561	8.5201	5.3688	4.6724	6.9945	6.156
PF3D7_1100200.mrna1_1	PF3D7_1100200.mrna1_1;1882	1882	11.7034	6.5645	5.1695	11.5838	5.1493	7.9627	5.9766	4.6381	3.7388	12.1049	9.5752	6.1307	10.8752	1.7613	7.4525	6.4097	5.191	3.9955	5.6704	5.7931	5.8694	5.3628	5.9074	9.0447	5.3961	5.0085	6.0706	4.3132	6.7101	5.9021	7.7383	5.6656	8.9905	5.7268	5.3038	5.921	5.1408	5.3052	13.4825	6.0206	4.6259	4.5217	5.8676	4.2479	10.9202	7.1466	5.0259	12.524	3.8768	5.1591	5.5056	5.2137	4.0917	4.7208	5.7063	6.3129	6.6333	5.1755	5.7821	4.4256	7.0587	6.8014	6.3828	5.1235	8.9597	4.4283	4.3882	6.1791	4.8094	5.8743	6.2344	5.8829	6.0168	5.5103	4.7153	7.1159	8.3163	4.2525	5.2036	8.7763	5.0811	5.2234	7.3633	5.6887
PF3D7_1100200.mrna1_1	PF3D7_1100200.mrna1_1;1883	1883	6.5187	5.3975	5.3402	6.4866	6.0587	5.4216	5.2724	4.9336	5.189	7.817	5.85	5.0076	6.3626	5.1243	5.2551	6.4281	4.811	3.6427	4.9369	5.6296	6.3151	4.986	5.5426	6.8044	4.5392	2.858	6.8249	4.7549	6.504	5.189	5.939	4.5577	4.8364	6.4604	4.1611	6.2606	4.0479	3.6112	5.4825	6.3087	3.9764	3.8248	5.3743	4.7756	6.7598	7.0355	5.5097	5.3954	2.9392	8.8167	6.1322	6.047	5.9059	6.5097	5.1655	4.5129	6.0455	6.0915	5.0836	5.4925	7.1131	6.5842	6.4097	5.4472	9.6414	5.3052	3.9598	5.6631	3.5261	6.3983	5.0228	6.0255	6.3331	5.7142	5.1056	6.8589	8.578	4.2288	5.7298	8.7656	5.202	6.2172	7.3775	5.374
PF3D7_1100200.mrna1_1	PF3D7_1100200.mrna1_1;1884	1884	7.1088	6.375	5.7315	6.732	4.641	4.5534	5.1647	4.2765	3.4249	6.7899	4.9217	5.8194	6.4294	4.856	4.5204	6.5583	5.2902	4.1334	5.367	4.5267	5.7514	5.0023	5.537	5.5696	5.1699	4.3889	6.5287	4.9453	6.8461	6.3583	5.6946	5.6837	5.4033	6.0577	4.682	6.0646	4.6346	5.2172	5.3223	6.2443	3.6927	3.2203	5.6444	4.3477	5.0475	6.9533	4.9467	5.2547	5.3625	9.6564	6.1991	5.2491	4.9995	5.9472	5.8917	3.1375	7.2498	4.4195	5.3754	4.4046	6.0646	7.252	5.302	5.7973	8.6572	5.3363	4.9676	5.1894	4.7708	4.9644	5.1791	6.4398	5.0325	5.1611	5.8058	5.8975	8.1416	4.7629	6.1375	9.0524	4.4195	6.0036	8.096	4.8605
PF3D7_1100200.mrna1_1	PF3D7_1100200.mrna1_1;1885	1885	7.1501	6.2141	5.0387	6.7086	4.1922	6.0934	5.8215	5.4983	3.9681	7.2416	4.9814	5.4276	6.4281	7.6426	5.8709	7.2811	6.0858	4.7777	4.2441	5.7565	5.9376	4.8217	5.8497	5.4935	5.8919	2.3646	5.2296	5.1367	7.4024	6.5114	6.2376	4.2913	6.1369	6.4952	4.7908	6.4288	5.55	7.0205	5.7549	5.7942	6.1546	3.9383	3.8043	5.9973	4.9392	7.3813	7.0909	4.9588	3.9486	9.1498	6.0999	4.4906	4.9307	4.8895	5.1383	4.7252	7.6774	5.2716	5.5056	3.2972	5.7793	7.1922	6.4246	6.2083	9.2501	4.7371	6.154	5.1691	5.3516	6.5578	4.7301	7.112	6.1073	4.889	5.8733	6.0076	8.5296	5.431	6.4678	8.6872	5.7895	6.5495	7.2142	6.801
PF3D7_1100200.mrna1_1	PF3D7_1100200.mrna1_1;1886	1886	6.5892	6.3695	4.8768	6.3487	4.4436	4.975	5.3298	5.2176	4.6645	6.9692	4.9126	4.5928	5.6311	8.0553	4.5008	7.0561	5.0522	6.6349	4.6444	5.2353	5.9371	4.8649	6.1432	4.479	6.8217	4.4376	4.8253	5.07	6.4216	6.6961	5.9729	5.1635	5.7498	7.5708	4.0592	6.6693	5.9021	7.7804	5.4643	6.8515	3.9973	4.4828	5.6121	5.3674	4.9686	6.8574	7.624	5.3961	5.2529	8.8637	5.5354	5.4854	4.5546	6.8264	4.3653	5.0738	6.7466	4.263	5.9955	4.9406	5.5592	6.7316	6.6023	6.3447	8.5712	5.4333	5.4735	5.2653	5.4232	4.8384	4.9001	6.6331	6.5099	5.6418	6.0498	5.7423	8.2238	5.1289	7.1986	8.1796	5.6223	6.0241	7.0552	5.2407
PF3D7_1100200.mrna1_1	PF3D7_1100200.mrna1_1;1887	1887	6.5549	6.3523	5.4212	4.7506	4.1202	8.2663	6.2095	3.7137	3.854	6.3651	5.9706	5.1305	4.8787	7.2682	8.6682	6.4195	5.8753	3.7279	4.8017	5.5469	5.645	4.7452	5.6843	5.9231	6.8371	4.8836	4.6594	4.3161	6.3282	7.1763	5.9054	3.7452	5.8853	7.2475	5.4799	6.0002	4.7623	7.5133	5.2304	5.9692	5.272	4.756	4.9676	5.7719	5.1835	6.7417	7.3141	6.0768	5.0286	8.7712	5.9364	5.9637	5.3169	4.6865	5.3896	4.7142	6.3054	4.9896	5.2141	4.8146	5.5665	7.6233	5.2376	5.3266	7.674	5.0422	5.9834	4.5795	5.3176	5.1169	4.645	6.3885	5.9761	5.4509	5.3861	5.7957	8.362	6.3009	5.6971	8.0429	5.2802	6.4509	7.3569	5.0032
PF3D7_1100200.mrna1_1	PF3D7_1100200.mrna1_1;1888	1888	6.5998	6.5948	4.3985	4.9069	4.2593	7.5091	5.0347	3.5534	4.1771	7.0535	6.1817	4.4209	5.1069	8.1532	7.6805	6.9853	4.8748	5.7035	4.9736	5.7613	5.6378	4.5211	5.7879	7.3936	6.3825	3.3406	5.6619	4.6932	6.8157	6.6225	5.1089	5.1144	7.169	7.3946	4.1851	5.861	4.9373	8.2605	4.9509	5.9955	3.3519	2.6893	5.4555	4.8595	6.09	7.3871	7.4279	5.3547	3.2327	9.0165	4.5129	5.5301	3.5717	4.89	5.4179	4.6685	6.0494	6.2342	5.4712	5.7358	6.1823	6.6964	7.6493	5.5198	7.3985	4.433	4.9378	6.0796	5.2342	5.8321	4.985	6.5111	7.1798	5.5075	6.408	6.471	8.115	7.6003	6.0215	7.0318	5.1285	6.0585	7.0919	5.7761
PF3D7_1100200.mrna1_1	PF3D7_1100200.mrna1_1;1889	1889	7.1076	6.8931	5.826	5.6082	5.5625	7.1055	6.2388	6.2919	4.9882	7.637	6.0691	4.4005	6.0637	8.2645	7.5807	6.2874	5.6349	5.9823	7.1707	6.1825	6.8516	7.9807	6.3598	6.0144	6.9054	5.4705	5.6803	6.5804	7.1493	7.3002	8.3585	6.0596	5.7233	7.1974	3.8063	5.3551	6.3549	8.1003	5.8352	6.9703	5.2517	4.1119	4.2585	4.8227	6.1125	7.162	8.8853	5.9174	4.7431	8.944	5.4168	5.5314	6.0775	5.634	4.6565	3.9946	7.1021	5.9688	5.954	5.8081	5.254	5.7027	7.3874	5.9229	5.1787	4.8227	5.5838	5.7309	5.1094	6.0596	6.5702	6.8925	8.0562	6.5928	6.503	5.9091	8.0425	7.1119	6.3759	6.9446	4.2165	5.673	7.7853	6.3293
PF3D7_1100200.mrna1_1	PF3D7_1100200.mrna1_1;1890	1890	6.7679	6.8994	5.9293	7.0491	7.0639	7.2321	4.8885	5.0126	7.9125	6.9883	5.0435	5.4396	6.5458	8.5002	6.5641	6.6558	5.2589	4.9699	7.0896	6.4303	5.599	5.6311	5.5607	4.5886	5.7905	4.8669	5.7065	5.6147	7.5524	4.7257	8.2302	5.8755	5.2668	6.9368	4.437	6.1542	3.0072	8.6118	5.8004	6.5919	4.7949	4.0479	6.2089	4.7274	6.2806	5.3334	8.6026	5.6124	5.7398	8.9143	4.6826	6.1701	4.8248	5.4463	4.6899	5.2456	6.6616	5.9828	5.5276	5.2884	6.6241	6.7968	6.6971	5.4029	8.4185	5.6041	6.2992	5.2913	5.8605	5.0023	4.2832	7.0257	7.3333	5.9246	5.5157	6.8279	8.6673	6.2174	5.7729	8.2747	5.6378	6.6499	7.7681	6.4351
PF3D7_1100200.mrna1_1	PF3D7_1100200.mrna1_1;1891	1891	7.5406	7.3369	7.0768	5.6574	5.8612	6.8062	5.6005	4.6854	4.4012	8.1643	7.307	6.7323	5.9812	7.9303	6.7863	5.8485	6.0734	4.9467	6.6518	6.2817	6.8462	7.5951	7.0897	5.033	5.7983	7.058	5.6317	5.8387	6.9827	7.8271	8.1097	6.1847	5.8919	7.8183	5.4229	6.4281	6.0235	8.0416	6.7945	7.6432	5.8714	5.5561	6.6266	6.2604	7.3455	7.2553	7.9329	6.534	6.2371	9.1795	5.7973	6.2227	6.8286	6.7633	5.6124	5.8567	6.4666	5.3981	5.4735	6.5659	5.8567	6.5037	7.0652	5.9079	5.2724	5.8856	4.2876	5.7487	4.5765	8.6308	7.6929	7.8263	8.0624	7.4803	7.7259	7.8646	7.8222	6.6375	6.8307	6.738	5.7455	6.3397	7.8753	5.9437
PF3D7_1100200.mrna1_1	PF3D7_1100200.mrna1_1;1892	1892	6.6717	5.632	5.6488	4.1867	2.4303	7.2526	5.7923	4.5217	1.6041	7.5068	7.2285	5.1383	3.4074	7.5737	6.6121	6.2817	5.3132	5.2079	5.5091	6.3118	5.8076	4.4588	5.5696	5.4135	8.6618	6.6841	5.9528	4.9718	6.8282	5.6633	5.8435	2.211	6.3232	8.5557	6.7178	5.3125	5.285	8.6686	4.6064	6.1979	4.3611	4.3681	6.9436	4.1043	5.5049	7.0746	9.1172	4.5166	4.7474	8.3014	5.887	7.5426	5.5398	5.9064	4.6299	5.126	4.797	6.3668	6.0286	5.9357	5.8107	5.6733	7.6018	6.9545	7.0128	5.4634	5.0488	4.3861	5.1268	5.3691	5.647	5.153	7.1229	6.0195	6.6913	5.8497	7.4385	6.3896	7.1334	6.6576	5.6465	5.093	7.3328	5.8342
PF3D7_1100200.mrna1_1	PF3D7_1100200.mrna1_1;1893	1893	6.8335	7.3633	5.3509	5.6676	3.943	6.3642	5.4205	4.8243	3.5957	7.4222	11.0253	4.841	5.2269	8.3566	5.8953	5.5103	5.1878	5.5407	5.6899	5.4376	6.2378	6.1185	5.8615	5.2032	9.5236	8.7454	5.8395	4.9768	5.2157	6.7478	6.4882	5.7129	5.9973	10.9185	8.4964	6.3167	5.0103	7.1582	5.3716	6.7582	5.925	3.6135	6.4321	4.4581	5.4393	5.4983	7.57	4.2411	5.2137	7.1544	4.4731	7.0386	5.0622	5.5862	5.5211	4.017	6.2234	6.7887	5.6747	6.0394	6.1487	6.1164	8.2191	6.6975	6.2566	4.3505	4.4476	5.1416	5.5207	6.4346	5.0613	5.847	7.4877	5.6156	6.3535	6.3445	7.602	7.1213	6.6606	6.8559	5.7871	3.7126	7.4609	6.6922
PF3D7_1100200.mrna1_1	PF3D7_1100200.mrna1_1;1894	1894	7.6112	6.4486	6.0431	5.3635	2.9222	6.7404	5.7238	5.6619	4.812	7.7988	7.4489	5.4748	6.3174	5.6662	6.2536	3.7824	6.2392	5.6206	6.1445	5.0631	5.7506	9.5526	5.3663	5.0883	7.8817	7.0178	6.1054	4.9986	5.6032	6.6817	9.701	6.1991	6.6081	9.6862	6.5108	4.6177	3.8777	5.8334	5.3537	6.1833	4.7474	6.4118	7.2239	5.3352	6.9278	6.5243	5.5832	5.7905	5.7584	4.7929	10.729	7.9283	5.1412	5.7835	6.1064	5.691	10.4734	6.0217	4.9914	5.4084	8.2397	6.669	8.4261	5.0041	6.2197	4.8972	5.0383	4.9814	4.9635	7.1283	5.5972	10.8651	8.1879	5.8943	5.8169	8.6507	7.4934	6.8824	6.3735	7.4544	5.9722	4.9837	6.7912	5.6091
PF3D7_1100200.mrna1_1	PF3D7_1100200.mrna1_1;1895	1895	8.4792	7.2848	8.8607	8.2824	10.1006	6.9533	11.2337	12.8863	11.3082	8.8269	8.1238	5.6191	8.5086	10.8369	6.1878	5.0968	12.812	4.9369	8.7722	5.8943	6.8731	8.7451	6.4497	6.9304	5.3868	7.1385	3.6792	8.5651	5.7578	6.3802	9.5802	5.2361	6.6044	6.2323	6.0697	4.3045	6.062	6.7218	6.8717	7.5491	5.9505	9.8708	7.5477	5.5245	8.508	7.2857	6.4051	5.4886	5.3516	10.5464	11.8821	7.39	12.5172	6.4886	8.7655	6.6753	11.4078	8.3992	5.1098	6.8986	6.6371	6.7129	8.2169	14.7474	6.2998	5.667	4.5993	6.2036	8.5102	8.471	7.7476	11.4592	9.7162	6.6365	7.5315	7.4135	7.6307	6.6207	14.7784	7.0367	6.2327	4.2943	6.705	6.8539
PF3D7_1100200.mrna1_1	PF3D7_1100200.mrna1_1;1896	1896	8.4828	7.3814	8.2008	8.247	5.1123	4.9891	6.524	7.9512	6.2451	8.8204	4.6053	4.9069	8.8847	5.2858	5.7986	4.7225	7.8195	4.9006	5.1445	3.7388	5.6968	9.1375	5.6826	7.2789	5.009	6.1546	4.0347	5.9819	5.3038	5.5732	9.9223	4.5065	6.6685	5.6795	5.8006	4.6893	3.3799	5.7076	6.0387	7.2603	4.3341	11.6089	6.5917	5.3491	8.5616	7.6056	5.2137	5.978	4.3618	8.6204	10.7393	6.9408	6.5761	7.0286	7.6135	6.201	11.2614	6.8046	5.4202	6.233	6.4804	6.5572	8.7745	12.1369	6.8914	5.6826	3.0514	7.4532	4.6685	7.1225	6.84	11.3015	6.8485	6.2079	6.9523	6.6886	7.5589	7.3414	12.1571	6.5668	5.51	3.3951	7.9131	5.4512
PF3D7_1100200.mrna1_1	PF3D7_1100200.mrna1_1;1897	1897	9.1247	7.4163	8.3693	8.4311	4.4744	4.8977	7.3085	8.4011	6.2612	9.2859	6.2815	4.6467	8.4939	4.5084	5.3796	5.288	8.0962	4.696	5.8902	5.6159	5.9314	11.2476	5.3491	7.0783	5.6772	4.9968	3.9439	4.7986	5.5744	6.4678	11.6601	5.0063	6.9356	6.1043	5.1819	5.0879	4.1235	5.1961	6.0762	7.5833	5.2876	13.137	7.3462	5.7687	8.2481	6.9028	6.2502	6.8522	5.1667	8.4759	10.736	8.2409	5.3147	7.1153	7.5966	6.0594	12.0457	6.4635	4.7608	5.6476	6.7737	6.5373	7.8287	11.1942	6.5289	5.8662	4.7175	7.3655	4.4162	6.3561	5.4601	11.6686	6.727	5.7626	7.1747	6.7925	7.7332	6.7862	11.5164	9.2153	5.3366	4.4383	8.1422	6.5353
PF3D7_1100200.mrna1_1	PF3D7_1100200.mrna1_1;1898	1898	8.5159	7.7268	8.3943	8.1422	4.9732	6.1436	7.1339	8.7542	7.0668	9.132	5.2176	6.4527	8.3873	5.0514	6.0887	5.1383	8.7806	5.0892	4.6165	5.7623	6.6625	9.5452	11.1492	6.9475	5.6594	8.2433	5.6631	4.9146	5.9798	7.0213	10.3606	10.8355	6.9228	6.2596	7.8688	4.1683	5.1902	6.0317	6.2428	6.9275	6.7423	13.0762	7.4625	5.7436	8.4575	6.8424	6.0418	5.9293	4.9369	8.4765	10.9422	8.3775	3.1359	7.1342	7.4906	5.6952	11.6447	9.1647	6.5035	6.6862	6.0468	6.7663	8.5956	11.0205	6.8514	6.3827	4.228	7.8911	4.7115	6.7892	5.6109	11.2793	9.0366	6.2315	6.7776	7.0741	7.8802	7.4181	10.9749	9.6145	5.9098	4.3736	8.1413	5.7863
PF3D7_1100200.mrna1_1	PF3D7_1100200.mrna1_1;1899	1899	8.8792	7.1513	8.8517	8.5418	6.4686	5.8495	6.1721	7.7212	6.7024	9.5885	5.5345	5.7772	8.8444	5.2396	6.2798	5.0772	8.2303	5.2675	4.7469	5.8931	5.4709	10.0296	7.5487	7.4222	4.6685	5.195	4.7517	4.9644	5.5217	5.4696	10.1323	6.8892	7.881	5.847	4.8455	4.7761	5.5204	6.9653	6.3877	6.9474	6.1619	12.821	6.6966	5.8407	8.0494	6.1721	7.2743	6.1593	3.7312	8.7473	11.0251	6.527	4.433	7.5355	8.9599	5.7195	12.1717	6.6648	4.7908	6.9642	6.2188	6.954	7.8494	11.8107	6.6829	5.8344	2.5135	6.8054	4.9941	7.6847	4.8263	11.6962	7.7261	5.6079	7.3872	6.8615	7.6915	6.0585	11.3919	9.4103	5.7192	4.1969	7.2997	3.5223
PF3D7_1100200.mrna1_1	PF3D7_1100200.mrna1_1;1900	1900	8.592	7.3533	8.5669	7.7098	6.3512	5.9832	6.4984	7.8538	6.9789	9.3941	5.3802	5.3743	7.6671	5.4009	4.7629	4.8176	7.5483	1.3674	6.0637	5.3056	5.6814	9.5938	5.1309	7.1247	5.5506	4.5204	3.9561	5.6346	5.3554	5.504	10.1049	4.4101	7.2697	5.5705	5.299	4.3384	7.3306	8.2113	5.9729	8.1529	5.8437	12.4989	6.1156	4.8625	7.647	6.4861	8.5976	6.318	5.1387	8.23	10.7561	7.5632	4.3618	7.3416	8.4485	5.0126	11.7299	6.7419	5.7115	6.4338	5.6465	5.8171	6.8919	11.8651	6.2061	5.6259	4.2411	6.8641	5.4413	5.6938	4.4316	10.4597	5.4199	5.4906	6.1689	6.8258	6.9507	5.354	11.1721	9.1637	6.4931	3.8992	7.3752	5.6519
PF3D7_1100200.mrna1_1	PF3D7_1100200.mrna1_1;1901	1901	8.3464	7.2684	8.5569	8.5064	6.913	5.6088	8.1486	9.9331	7.9817	9.0401	5.8887	6.9822	8.6248	6.7241	6.1083	7.081	9.2755	4.0764	6.9218	6.2502	6.5564	9.8404	5.2479	8.4477	6.4557	5.1655	5.6008	6.1079	6.1713	5.95	10.2842	3.9542	7.5341	6.8852	4.7197	5.6182	7.5097	9.5032	6.8421	8.777	6.0228	11.7835	6.9316	5.9921	8.4026	6.5099	9.7974	6.9547	5.5838	9.1224	10.8041	8.4381	6.1196	6.4182	9.628	5.087	12.2564	5.9369	5.9095	6.67	5.4276	6.2211	4.925	12.0954	6.4335	5.8397	5.1985	7.453	6.1669	7.8413	5.5185	11.84	6.5298	6.261	7.058	7.3516	7.5718	5.5447	11.9773	9.5097	6.4656	4.1985	8.1638	5.7469
PF3D7_1100200.mrna1_1	PF3D7_1100200.mrna1_1;1902	1902	8.4057	7.3872	9.5888	7.9549	6.1489	5.9303	8.3215	9.4443	7.3508	9.064	6.1815	6.5089	7.9184	6.8774	6.1971	6.2489	9.4836	4.0197	7.399	4.9919	6.6225	9.5908	6.0991	6.4085	5.6076	4.2165	5.5801	6.2733	5.2939	7.0646	10.4329	5.0259	6.907	6.5925	4.2713	4.887	7.0694	8.9795	7.3497	7.3577	5.9844	10.06	6.3743	5.6141	7.318	7.1306	9.465	7.1045	4.3298	7.4109	10.3432	7.5207	3.6747	6.765	8.6838	5.437	12.4272	5.4578	5.9514	5.4757	5.5129	6.4268	5.8032	11.0489	6.1131	5.6733	4.5429	7.0993	6.4782	7.6603	5.8792	10.8169	7.8109	6.947	5.9303	6.1641	7.2797	4.8679	10.3053	9.4051	6.3647	3.3147	8.0228	5.213
PF3D7_1100200.mrna1_1	PF3D7_1100200.mrna1_1;1903	1903	8.1412	6.0014	9.0261	7.7408	7.0223	6.2532	8.2249	9.5309	7.3929	8.4175	5.5934	6.6314	7.9629	7.3384	6.819	5.6023	9.5589	4.9686	7.0773	6.3375	8.2505	9.8508	4.1318	6.2018	5.0241	5.394	6.0083	5.9071	6.8125	8.1411	10.3877	5.9855	7.055	6.2615	4.784	5.3413	7.7574	7.8296	7.0525	5.3702	6.0334	9.9798	6.1967	5.6109	7.3627	8.1074	7.4498	6.6417	4.7159	8.8907	10.9759	7.2757	5.6622	7.5178	8.7007	5.9823	11.9221	5.9172	5.878	6.6001	5.8352	7.2311	6.5188	10.9584	6.4612	6.3966	4.5236	6.788	4.8866	7.2173	6.3771	12.0205	8.1048	7.1683	6.0989	6.2436	8.1123	5.8775	11.2397	9.0941	6.9806	5.0058	7.0858	6.3549
PF3D7_1100200.mrna1_1	PF3D7_1100200.mrna1_1;1904	1904	7.5095	6.0034	8.0189	5.8255	5.5084	5.988	7.8457	9.114	5.946	7.7259	6.5968	6.7756	5.7578	5.1428	6.1422	5.1611	8.7327	2.7049	7.0661	5.9279	6.0719	9.6229	4.6288	5.0347	6.0672	4.9141	5.8288	5.7035	6.2555	6.4923	10.1235	2.9855	6.9368	6.261	5.3646	5.6141	7.6069	6.6273	5.3705	4.7104	6.2073	13.3707	5.7328	5.8112	6.9405	7.5432	6.6837	6.2353	5.1627	7.2032	10.24	6.0175	3.853	6.7832	7.3982	5.6876	10.6918	5.602	4.975	5.889	6.3311	7.2879	4.2615	8.4748	5.6602	5.5283	3.8379	7.4225	5.8199	6.8343	5.8924	10.4815	7.5096	5.7737	6.0542	6.7888	8.2301	4.5668	8.4168	7.4689	7.2986	5.0661	7.8579	5.7889
PF3D7_1100200.mrna1_1	PF3D7_1100200.mrna1_1;1905	1905	7.9929	6.8775	7.339	9.272	5.6585	6.2197	6.7256	7.3613	6.4079	8.3714	6.7479	6.0963	9.1694	5.9695	6.1793	5.8128	7.8651	5.3663	6.5155	6.7511	7.1795	7.8978	8.1175	8.613	6.2549	6.0641	4.7076	5.1156	6.6333	7.0585	8.6966	8.0132	8.0803	7.5522	5.9709	5.2502	7.4509	6.258	6.045	4.98	5.4456	12.5327	5.86	6.4256	7.2607	7.5761	6.384	6.1934	5.6378	6.7491	8.1724	6.5498	5.8176	7.1886	6.8685	6.6088	6.9429	8.7477	6.1227	6.9902	6.6385	6.2116	5.3827	6.8117	5.6927	6.9878	6.8646	6.5549	6.674	7.7468	7.7421	8.1478	10.1612	7.5703	6.6967	6.6404	8.0722	6.7754	7.5862	7.268	7.548	7.0995	7.7231	5.9688
PF3D7_1100200.mrna1_1	PF3D7_1100200.mrna1_1;1906	1906	7.7279	6.5638	5.774	6.3949	3.856	6.7043	6.4704	7.2761	4.3695	7.7349	6.3743	5.9787	5.1301	4.3695	6.8904	5.4087	8.0113	3.7137	5.3147	6.5303	7.7831	5.3136	6.5942	7.1469	5.7903	5.5132	6.7216	5.3519	6.7301	7.8218	6.9759	7.4367	7.6689	5.8768	5.7271	3.1699	7.9171	5.4476	5.5774	5.5759	4.433	5.4074	5.2645	5.896	7.2927	7.5457	5.2114	5.0605	5.0652	6.4634	5.9745	5.4057	5.373	6.4612	6.37	5.3038	5.0237	8.1987	6.2016	5.4019	5.8522	6.9791	4.5509	5.7363	6.3491	6.6748	4.9246	5.6305	7.5801	7.6936	6.1491	6.7522	8.6672	7.1053	6.2513	6.8876	8.531	6.1906	6.021	6.8607	7.7973	5.0148	7.3035	6.2679
PF3D7_1100200.mrna1_1	PF3D7_1100200.mrna1_1;1907	1907	7.9555	5.796	5.6571	7.0704	4.8022	6.8486	5.6887	5.4656	5.9305	8.0645	6.7098	7.6526	7.197	7.1357	6.5942	5.4316	6.2093	4.7565	6.1985	6.2374	7.1015	6.1659	5.7787	6.5795	5.2188	5.803	5.5629	5.6585	8.6587	8.0714	7.609	5.1703	7.7315	7.355	5.5945	4.991	7.1912	5.9699	5.8374	5.7353	5.796	4.565	6.0257	5.5179	6.6621	7.7528	5.8255	6.6199	5.6882	5.9198	6.771	5.7745	5.1031	7.3561	5.9975	5.5154	5.6082	6.4671	6.721	5.1882	5.8445	7.1654	5.6545	5.0815	6.2865	6.4944	5.4026	5.6803	6.2048	7.6802	6.8201	7.2261	8.5292	7.8709	7.8634	7.0723	8.5219	6.8668	6.993	6.7489	6.6263	6.1617	8.2382	7.3135
PF3D7_1100200.mrna1_1	PF3D7_1100200.mrna1_1;1908	1908	8.2906	6.7706	7.1043	6.9327	6.0555	7.2286	6.3366	5.2376	6.2694	8.4304	6.9579	9.4374	6.3489	6.6899	7.01	5.8831	6.7096	6.2132	7.1518	6.6366	7.9118	8.4751	7.4016	6.8982	6.9523	6.0522	5.9472	6.8218	7.9429	8.2197	8.6549	6.6518	7.4315	6.9674	5.3349	4.7159	8.9714	7.1897	7.1284	6.5759	6.1801	5.6707	5.6619	6.0991	6.4971	7.1718	7.3307	7.6085	6.3082	6.4837	6.5474	7.1983	6.1297	7.1875	6.6848	6.0358	5.7309	7.2562	6.503	5.9646	5.2858	5.9463	6.7888	7.4079	10.1739	6.4914	5.8868	6.5248	7.3586	9.0751	7.6983	7.4069	8.5724	8.2479	7.9106	8.202	8.5413	7.839	7.5925	9.8557	7.3363	7.4245	8.2562	7.6918
PF3D7_1100200.mrna1_1	PF3D7_1100200.mrna1_1;1909	1909	7.9616	6.987	8.4902	6.6704	5.9505	6.6721	5.889	5.6456	5.8293	8.1851	7.0225	7.5159	6.083	6.098	6.7723	5.5201	6.1467	5.77	6.8737	7.0278	7.2059	7.4258	6.6609	5.0081	6.3964	6.8005	5.5103	6.2705	6.965	7.5409	7.2569	5.4205	6.6029	7.3029	5.1342	6.077	7.0795	6.7068	6.2705	6.4674	5.6574	5.3501	5.6337	6.5114	7.8113	7.2078	6.6476	7.1121	5.6288	5.1918	6.1052	6.6296	6.9523	6.9162	6.5956	6.1707	6.5832	7.6852	6.1963	4.9878	6.242	7.0733	5.2449	6.2267	6.1995	6.1667	5.1973	6.1006	5.8919	8.4949	8.448	7.4857	8.6406	7.1837	6.4764	7.7264	8.3884	6.7901	7.0848	6.7724	7.5106	7.1045	7.227	7.8971
PF3D7_1100200.mrna1_1	PF3D7_1100200.mrna1_1;1910	1910	7.8387	6.3586	5.0875	6.0697	4.7687	7.0468	5.726	5.318	4.2024	8.1651	7.0521	7.7372	5.5279	4.7871	7.3478	6.7272	5.5589	5.2728	5.7153	5.6882	6.9461	4.9556	6.0624	5.5097	6.3185	4.6639	5.1957	5.4463	6.8894	7.9006	6.5057	5.5859	6.5005	6.2209	4.5329	4.3248	7.3745	6.7766	6.2952	5.8475	4.7882	7.419	5.1227	6.3171	6.2863	7.4707	6.4754	6.2889	4.9364	5.04	5.9787	6.2447	5.575	7.1465	6.5269	5.7962	6.086	6.3149	5.5527	5.7167	5.0596	7.3041	5.3785	6.8525	5.8227	7.0301	5.9472	5.4356	6.4279	7.029	5.9013	7.0933	7.9935	7.7033	7.8472	7.3653	8.2532	7.1701	7.5705	7.4147	7.4189	4.6433	7.1961	7.2721
PF3D7_1100200.mrna1_1	PF3D7_1100200.mrna1_1;1911	1911	7.0073	5.7727	6.5144	6.2917	6.0579	6.6452	5.5975	5.6326	4.4443	7.5632	6.942	7.7283	6.1823	5.9013	6.8761	6.8354	5.3586	4.5236	5.2946	5.6496	7.4173	4.0303	6.3797	4.6053	5.7115	5.5895	4.04	5.3761	6.9581	7.0373	6.6513	5.7519	6.6152	6.21	5.6696	4.6758	6.5229	6.1801	6.2798	5.6792	5.3132	4.5922	5.4094	4.8822	6.0535	7.3034	6.727	6.3684	5.2028	5.4558	6.2436	6.1121	5.8622	7.1812	6.8519	6.0208	6.0585	5.1526	5.3868	6.4315	4.9369	7.3951	5.4476	5.717	6.0985	7.2157	5.6949	5.2012	6.7003	6.479	7.0501	6.5201	8.1871	6.8914	8.5901	6.8133	8.6582	5.51	7.0239	7.2306	7.7604	6.5375	6.2789	7.3217
PF3D7_1100200.mrna1_1	PF3D7_1100200.mrna1_1;1912	1912	7.465	6.068	5.2679	7.5824	5.3937	5.8565	5.972	6.3096	4.8001	8.6883	6.7485	9.7115	6.9224	4.9846	6.5581	6.8577	5.7065	5.2615	6.5578	7.2735	6.6237	6.4783	5.6829	5.5999	5.5005	4.7876	4.9174	4.8237	6.9021	7.8651	6.9766	4.1562	7.3588	6.0575	4.9736	5.5413	4.4634	4.8258	6.2141	5.4413	4.9444	5.2536	5.2261	5.3381	6.239	7.4935	6.2711	5.4509	6.3968	5.0014	6.0233	6.0444	8.0442	7.4578	6.8902	4.62	6.1534	6.7629	5.8457	5.2361	5.9112	7.3933	6.6809	6.2563	5.8644	7.051	5.5388	5.8782	6.0266	6.5245	5.4316	6.5367	8.2523	6.2798	6.8585	7.385	8.2684	6.3464	6.3665	6.784	7.2705	5.2943	7.7691	7.9729
PF3D7_1100200.mrna1_1	PF3D7_1100200.mrna1_1;1913	1913	8.1234	7.0912	5.332	7.9322	4.8329	6.3524	6.4017	6.4077	4.1835	8.4014	7.246	9.9978	7.0168	4.7382	6.2334	7.4515	7.377	5.8829	6.568	6.4356	6.9449	6.6589	5.5138	7.2944	6.1683	5.9383	5.4121	6.044	7.7164	7.3041	7.3999	5.6639	7.9789	6.2852	5.6837	4.5759	5.8094	7.737	7.2712	7.0113	5.4192	4.9388	5.5084	4.7474	7.1932	7.9412	7.5301	6.6194	6.5914	5.2172	6.2073	6.438	5.9607	7.3464	5.5647	6.3872	6.015	7.0602	6.3507	6.2255	5.8512	7.1791	5.926	4.9928	6.3911	5.8084	4.2758	5.5423	7.685	6.8103	6.4907	6.96	7.9622	6.702	7.7848	8.0609	8.7673	6.8373	6.519	7.5423	6.6879	6.3477	7.4473	8.5181
PF3D7_1100200.mrna1_1	PF3D7_1100200.mrna1_1;1914	1914	8.2551	9.8556	6.1619	6.7807	6.2234	6.9555	6.6865	6.0009	6.2785	9.0909	6.6997	9.6349	6.126	5.3544	6.8415	7.5783	6.9727	6.6428	7.7482	7.7239	7.3977	8.2792	7.4214	7.4974	6.8803	6.4519	6.4264	6.7248	8.2034	7.4076	8.9315	6.9324	7.3256	7.0117	5.8374	6.6678	6.0233	5.9679	6.9088	10.259	5.4715	3.926	5.5969	6.375	7.2478	8.3416	7.1156	7.4674	6.7588	5.9715	6.1089	5.9729	6.5351	7.2716	6.435	6.4712	5.6209	7.8543	5.6505	7.8148	6.3009	7.2994	6.7859	6.483	6.8875	6.8866	3.8258	6.5898	7.6957	7.5412	7.7952	6.8557	9.289	7.2019	8.2974	7.5731	9.0677	7.098	7.5295	7.5148	6.9993	5.558	7.8176	8.2387
PF3D7_1100200.mrna1_1	PF3D7_1100200.mrna1_1;1915	1915	6.9121	6.7548	5.8475	6.1957	4.916	5.9442	5.765	5.9281	4.9598	7.8314	7.3783	9.4603	4.3327	5.2172	6.0592	7.1828	6.2384	4.9481	5.8936	7.3447	5.9984	5.1707	5.1127	6.7291	6.7036	4.7285	6.3963	5.1961	7.359	7.2436	6.747	4.8304	7.2186	6.5002	5.8347	5.5898	5.3992000000000004	5.0802	6.3025	6.4645	6.4679	5.76	5.632	5.405	6.2336	5.9787	5.7653	6.1675	5.6704	6.7	5.9711	5.8982	5.8293	7.1424	5.8014	4.017	5.6636	5.4666	6.4707	6.8531	5.8334	7.4392	5.4588	4.3625	5.8731	5.647	3.6088	6.5653	5.7162	4.859	5.4453	5.1679	8.1274	6.4814	7.4159	7.6345	7.9098	5.9549	6.6381	7.2044	6.0858	5.9243	9.0287	7.6075
PF3D7_1100200.mrna1_1	PF3D7_1100200.mrna1_1;1916	1916	6.5259	6.0809	7.2377	4.4951	3.8359	7.3031	6.2798	4.6241	3.3813	7.6013	7.3615	10.0112	5.4983	5.0561	7.5157	7.0742	6.1196	5.8352	6.4212	6.2542	6.929	5.9042	5.0418	7.5011	4.9217	5.3277	5.1542	5.2698	7.2523	7.8369	7.2658	4.4148	7.2777	5.8662	5.4506	4.6369	4.504	6.1285	6.0025	5.6191	4.84	4.8953	5.2396	4.1643	5.8517	6.5616	5.8179	5.9352	6.3866	6.0246	4.8977	6.0063	4.7975	6.3839	6.0566	4.6848	6.534	5.8958	6.1689	6.2116	6.2703	6.456	6.6837	5.1623	5.4624	6.2767	5.5049	6.8008	6.2403	6.0811	5.0023	6.4593	7.8474	5.9959	7.2228	7.4049	8.7065	7.5344	6.9098	7.153	6.2445	4.9293	7.6392	7.7942
PF3D7_1100200.mrna1_1	PF3D7_1100200.mrna1_1;1917	1917	7.0346	7.0099	6.345	5.6047	3.5148	6.9717	6.4063	5.7236	5.704	8.1859	7.2234	9.9207	5.7369	6.04	6.6372	7.2177	6.1235	5.1807	6.4786	6.0468	7.5411	5.0483	7.3963	6.5951	5.5484	5.0281	5.478	6.2217	7.6168	8.3884	6.6499	5.5931	6.8388	5.9873	5.86	5.7541	6.013	6.5454	6.7572	6.0978	5.3809	6.0179	5.813	5.6721	5.0312	6.2564	6.6695	6.394	6.8384	5.7407	5.9662	5.8567	6.0233	6.5201	5.8342	5.9982	6.0496	6.2889	5.9227	6.8587	7.2289	7.2754	10.6827	5.9491	7.6675	5.8357	6.0312	6.4856	8.0599	6.6207	5.6314	5.4673	8.3935	5.9205	7.5961	7.6179	8.463	10.302	6.8444	6.8727	6.4343	5.9298	7.5302	8.4129
PF3D7_1100200.mrna1_1	PF3D7_1100200.mrna1_1;1918	1918	6.4752	5.6194	6.1491	5.5922	4.6387	6.3316	5.9688	4.903	4.2876	7.985	9.0949	8.2846	4.7398	4.591	6.3728	5.5589	5.9855	4.4276	5.9456	6.4184	6.3514	4.2928	6.5795	6.6693	5.6979	5.4938	5.4584	5.805	5.8782	6.7577	5.5478	4.8379	6.5835	5.8467	4.4893	6.4735	4.8787	6.071	5.5717	4.3519	5.0993	4.9964	4.9704	5.233	5.6097	4.6559	5.8807	6.3041	6.3839	6.3112	5.6823	5.3951	6.1851	6.3264	5.8128	5.1135	5.0237	5.822	6.3607	6.9197	6.2108	6.3407	9.1001	6.0999	6.106	5.6907	6.0498	4.9336	4.4809	4.8248	5.0413	6.1522	8.2841	6.3646	7.6568	7.1879	7.5587	7.7797	6.2784	7.1465	5.1346	7.069	6.3923	6.6545
PF3D7_1100200.mrna1_1	PF3D7_1100200.mrna1_1;1919	1919	7.231	7.208	5.5273	5.029	5.3547	6.5225	7.1883	5.0422	5.607	8.1008	6.0036	7.1868	4.9955	5.3395	6.8898	8.8293	5.7301	6.7253	5.7684	7.2516	7.2965	4.9782	8.031	8.1702	5.3568	4.0435	6.9155	5.8235	7.2682	6.9588	5.5404	8.3302	7.8714	5.9581	5.4353	6.6066	5.0009	6.3445	6.5253	6.1869	5.4624	5.7639	5.3586	6.4984	5.6017	6.6743	6.2707	6.3493	4.585	7.3147	5.6862	5.9777	5.9658	7.1447	6.5457	4.6212	5.9891	7.5394	5.6088	6.2848	8.1667	6.7354	7.5761	5.9558	8.02	5.8667	11.1891	4.9584	5.3352	7.786	5.6843	5.1989	9.6795	5.4496	7.2041	7.6282	7.9534	7.1332	6.7923	9.3277	6.0253	12.1296	6.5464	6.7566
PF3D7_1100200.mrna1_1	PF3D7_1100200.mrna1_1;1920	1920	7.9811	7.766	7.2575	6.3223	6.8452	9.8772	6.5254	5.6441	6.0689	8.3643	6.8545	7.6518	6.4634	7.3714	7.2679	7.2553	6.3717	5.7719	7.3551	7.7757	7.2897	8.0547	7.5297	7.0765	5.4383	6.7053	6.4538	6.12	7.2861	7.5237	8.7387	6.6529	7.245	7.3649	6.3976	6.5489	6.5475	7.2686	6.4075	7.4713	6.7621	7.6437	6.1365	7.0028	7.0781	8.148	7.4314	6.0518	7.0217	7.7102	6.6321	6.4468	7.8773	7.2838	7.2167	6.4383	6.6506	7.8074	6.2677	7.2124	6.3438	7.0483	8.3936	6.9339	7.5703	6.3901	10.0755	5.8977	6.0328	8.7245	7.8749	7.1571	8.9424	8.2464	7.6382	8.205	8.1458	7.9399	8.105	9.3499	7.1206	10.7681	7.2238	7.1119
PF3D7_1100200.mrna1_1	PF3D7_1100200.mrna1_1;1921	1921	8.2972	7.4597	6.07	6.0732	5.2491	6.8574	6.0881	5.7793	4.7355	8.4591	6.1035	7.6561	5.0396	4.862	7.0463	8.4045	5.5157	5.8997	7.5628	6.667	6.7443	5.1683	7.731	5.7578	6.615	6.1131	3.9828	5.8061	7.094	6.327	8.6136	7.3834	5.6977	6.3147	5.3001	4.7225	5.5531	6.7155	7.4735	7.3685	5.7175	5.8507	5.689	6.0974	7.0037	7.0463	7.0518	6.8235	5.0892	6.8776	6.2515	3.7203	7.1039	6.2715	5.2769	6.2985	6.0083	6.8323	7.6505	6.3539	6.2369	6.8412	6.1695	5.4673	8.1002	5.8309	10.5916	6.4647	5.4226	6.9195	5.804	6.1918	9.1029	6.9982	7.365	7.0141	8.1294	7.0911	6.29	8.6364	6.7175	11.248	6.0166	5.6191
PF3D7_1100200.mrna1_1	PF3D7_1100200.mrna1_1;1922	1922	9.5973	9.0951	5.9625	5.1359	5.8495	6.997	6.4205	5.5871	6.1884	9.6215	6.0676	5.9556	4.9732	5.5298	7.7813	7.2349	5.5351	9.1946	5.7249	7.2581	6.51	5.0618	5.2483	7.2257	5.5207	4.4046	5.8914	5.4611	7.7186	6.7389	6.8485	3.7782	6.7762	6.0418	4.8465	4.0951	5.4555	6.8828	6.6276	9.4468	5.0862	5.6834	6.0038	6.1524	8.9033	5.5702	6.5636	6.3363	5.5509	9.3196	6.1961	6.4107	5.7682	5.9196	6.7475	5.9069	5.7565	8.4305	6.8545	7.8374	5.9919	6.6798	9.6201	6.7723	10.0587	8.9368	10.378	5.8839	7.2422	6.6381	4.5097	5.9912	10.3683	6.2269	8.1003	7.165	8.0674	6.4812	7.3028	10.8954	8.5624	10.918	5.8958	7.0796
PF3D7_1100200.mrna1_1	PF3D7_1100200.mrna1_1;1923	1923	8.9123	8.4071	6.0485	4.9069	5.3349	7.0324	6.2411	4.8192	5.4496	8.9314	6.6421	7.0347	5.6536	6.9891	7.3413	7.5629	5.9105	4.7955	6.7092	7.4747	6.4798	6.4301	5.9303	7.3623	5.7682	5.4175	5.9333	6.2824	7.6699	6.254	7.7006	4.7793	7.6066	6.2271	5.2219	5.195	5.5261	6.6299	6.6305	8.313	5.4653	5.2873	6.6638	7.3904	8.4783	7.2117000000000004	6.7429	6.1699	6.0121	8.6558	6.4017	5.5151	6.4366	6.482	7.5883	5.4963	5.9148	8.4775	5.438	6.5529	5.5844	5.3681	9.8626	7.1714	10.2602	8.8086	9.6859	5.9477	6.7513	7.8295	7.0503	5.5765	9.3354	5.8329	7.0463	6.8071	8.1123	6.9508	7.3199	11.4882	8.5536	10.4683	6.0325	6.1092
PF3D7_1100200.mrna1_1	PF3D7_1100200.mrna1_1;1924	1924	7.8393	9.0197	6.0308	5.1599	5.9991	6.1377	6.9732	8.3566	5.6704	8.3072	5.8225	6.2985	4.991	6.4545	6.5881	7.3384	8.9514	4.2563	5.3778	8.7455	6.1144	4.9155	13.8815	6.9912	6.3069	9.9876	5.1707	6.1365	8.0627	6.781	6.5706	13.6844	6.5226	7.3261	9.7411	5.7396	4.2265	5.9267	6.6542	8.6277	7.5299	5.5339	6.3489	7.9499	8.0529	5.9563	5.7835	6.0687	5.1695	8.9615	5.7032	5.3445	5.634	6.9543	8.2881	5.7276	6.1125	9.8092	7.4327	6.0281	6.1809	6.4611	9.5676	6.963	11.1098	8.8911	9.4358	4.3736	6.6788	6.9667	5.607	6.2808	10.4976	7.7635	6.7732	5.896	7.8814	6.9636	7.3712	11.701	9.1538	10.0316	6.013	6.6559
PF3D7_1100200.mrna1_1	PF3D7_1100200.mrna1_1;1925	1925	8.1197	9.0348	6.1918	6.3074	4.6005	5.9966	6.156	5.4216	5.1206	8.2465	6.4524	8.0285	5.3031	6.342	6.0802	8.0571	5.6467	5.1318	6.3537	7.9406	7.6459	4.4529	7.5617	6.4477	6.3804	4.0841	5.5564	5.8194	8.433	7.0971	7.1693	6.327	6.7654	6.2784	4.5981	5.0626	5.0687	7.5733	6.8339	9.3193	6.3542	6.2848	6.5184	8.416	7.5682	7.5143	7.5599	6.9286	3.857	8.6229	7.1775	5.0845	5.9697	7.0745	6.6128	7.1401	6.3978	9.0163	5.2118	6.4922	5.9864	6.8003	9.2138	6.4632	10.232	6.6384	10.3938	5.6381	6.993	7.0993	6.4099	5.9179	10.1399	6.1175	7.2002	5.9201	7.8688	6.7825	6.8923	11.6066	6.99	11.1179	5.155	7.4141
PF3D7_1100200.mrna1_1	PF3D7_1100200.mrna1_1;1926	1926	7.2909	8.6523	6.5883	7.1598	5.0343	6.2319	4.8445	4.7458	4.851	7.6246	6.1016	7.153	7.3441	5.3147	6.8644	7.1742	5.0622	4.2479	4.9882	7.7156	7.688	4.5969	6.4323	6.632	6.5572	4.8283	4.3363	5.641	7.8104	7.1267	5.4499	6.1713	6.541	5.8731	4.2464	5.5817	5.2001	6.4036	10.2774	8.928	5.9853	5.7293	8.7395	7.2008	6.2294	6.8472	7.3003	9.8746	3.4686	8.3634	5.3395	9.8474	5.7374	7.0309	7.6767	6.5265	6.8297	8.6213	5.3847	5.1148	5.8819	6.2959	9.2313	6.1689	9.9335	6.9775	9.8042	5.4326	6.4851	7.8995	6.4454	5.8235	9.5507	5.946	6.4762	5.6662	7.9985	6.6053	6.7513	11.2852	7.0198	10.6921	5.6619	6.9671
PF3D7_1100200.mrna1_1	PF3D7_1100200.mrna1_1;1927	1927	7.6331	9.4731	6.954	4.9284	6.504	5.4588	5.1875	5.054	5.1583	7.9667	6.7076	7.7232	4.4568	5.3154	6.3098	7.4816	5.0045	5.0067	6.2911	7.5527	6.8696	6.4552	4.8319	7.3315	6.1449	4.5795	3.6949	5.2369	7.7379	6.9767	6.5733	4.975	6.4274	6.1493	5.558	5.4591	5.7173	5.5641	7.4221	9.4791	6.9886	5.6859	5.7642	7.5771	6.7293	7.0239	6.7171	7.469	3.1457	8.7054	5.3712	5.7661	7.3474	6.739	6.902	7.1644	6.1995	10.0113	6.2151	5.8597	5.813	6.0804	8.9206	5.9404	10.5568	6.7556	10.3356	5.3208	7.407	6.8836	6.0007	6.5832	10.2291	6.213	6.9275	6.334	8.0392	6.7565	7.0859	11.2862	6.3062	10.8405	5.0734	6.8104
PF3D7_1100200.mrna1_1	PF3D7_1100200.mrna1_1;1928	1928	8.4508	9.1281	5.8914	5.4757	5.0193	9.3049	5.8061	3.0215	5.1064	7.3322	4.4607	6.8084	4.8425	4.8207	9.552	6.6631	4.9932	2.488	6.2332	7.7556	5.9234	5.3302	4.8709	6.2598	6.1997	4.4607	5.4459	5.7189	8.1214	6.4146	6.3286	2.8817	6.9024	5.7304	4.319	4.8079	3.5981	6.128	6.5326	9.3643	5.7309	5.3406	5.2716	6.2515	6.7325	7.2741	6.4271	6.3618	3.4673	8.5129	5.375	5.5786	6.1229	6.4594	7.2653	6.9668	5.6279	8.8939	6.2386	5.9727	6.4663	6.0358	9.4712	6.3429	10.1757	6.7608	7.1415	4.4522	6.839	7.2715	6.5487	5.6665	9.7455	6.5756	6.2506	5.9834	8.1737	6.5446	7.1403	11.3844	6.1892	7.684	5.9855	7.1994
PF3D7_1100200.mrna1_1	PF3D7_1100200.mrna1_1;1929	1929	9.8607	11.055	11.1583	5.3988	6.7931	8.0186	5.8691	3.5729	5.7714	10.1437	6.7721	6.9982	5.1022	7.0665	8.2698	8.3229	5.0422	4.4963	7.163	8.7785	6.1206	6.3384	5.8667	9.0775	6.0702	5.7085	2.9946	6.3997	8.7181	6.5179	7.1393	3.4476	9.1502	6.1241	3.5046	2.7137	4.3861	5.7745	8.4394	10.6525	7.4172	4.1202	5.9768	5.8099	9.3374	6.9015	7.0701	7.8874	3.5922	9.8438	5.6273	7.4562	7.9548	8.4043	8.4564	7.2385	5.5135	11.3985	5.7931	6.9287	7.7214	6.0959	10.4276	7.0564	11.7755	7.3414	7.7276	4.8293	7.6912	8.1291	6.3198	5.8785	11.6034	6.5515	6.9531	7.2716	7.9205	7.5015	7.7955	12.2453	7.4073	8.6659	5.8746	6.774
PF3D7_1100200.mrna1_1	PF3D7_1100200.mrna1_1;1930	1930	8.4047	10.2234	6.2007	5.1069	6.4896	8.1237	6.4509	3.3937	6.0264	8.621	5.8146	7.894	4.8841	6.5226	8.1451	7.1459	4.9444	4.8664	7.5575	8.0086	6.0092	6.2869	4.8807	8.392	5.3558	4.8001	3.585	5.7766	8.173	6.3498	7.2296	4.2854	8.1108	5.8324	4.8846	0.8718	4.9823	5.3341	7.9178	10.0292	7.0017	4.1867	6.7522	5.6611	7.8831	6.8572	6.3787	7.3156	4.0883	9.5556	5.3691	6.7858	10.2718	6.8204	8.3116	6.3908	4.557	9.9792	5.6982	5.9639	10.8176	6.0804	10.3121	6.8125	11.4706	7.9029	7.3314	5.2153	6.723	8.4062	5.8575	3.5298	11.1434	5.6579	6.4702	10.5701	8.2008	7.0215	7.0798	11.8287	7.4339	8.4248	4.8812	6.1574
PF3D7_1100200.mrna1_1	PF3D7_1100200.mrna1_1;1931	1931	8.7509	9.0828	5.8775	4.8943	4.8875	8.4033	5.4912	4.9198	4.3147	8.6654	6.3205	6.3809	5.2761	5.7123	8.4768	6.5575	5.6441	5.6795	7.1402	7.6421	5.6971	5.318	5.0575	7.5233	6.076	4.4963	3.9764	5.5804	7.3941	5.8447	6.7947	4.9312	8.0083	5.3259	4.3813	4.5379	4.9905	5.859	7.7089	9.0572	7.5838	4.1169	6.4704	6.1148	7.1322	6.5959	6.2506	6.1443	4.7522	9.2259	6.0352	6.2728	4.7533	6.52	8.2716	6.9656	4.7955	9.2449	6.3827	5.2983	7.1704	5.8495	9.479	5.522	10.0656	6.356	7.3822	5.3111	6.3913	7.3109	6.5367	5.0139	9.8988	5.8019	5.8179	6.8269	6.7561	6.7423	7.0801	11.4423	6.9162	7.422	5.1985	6.8815
PF3D7_1100200.mrna1_1	PF3D7_1100200.mrna1_1;1932	1932	8.0975	9.8413	6.4927	4.8846	5.765	9.6619	6.1707	4.9146	5.9057	8.3411	5.9333	7.2675	4.9303	6.3887	9.8061	7.0982	5.6415	4.6865	7.284	8.3088	6.9079	5.2188	5.8437	8.4448	6.8486	4.6513	4.701	5.9894	8.2001	6.2081	6.5163	5.2315	8.6843	6.7814	4.7586	4.1747	4.5765	6.0446	7.7166	9.5673	6.3085	3.9973	8.1906	9.4409	7.1559	6.5477	6.7544	7.0756	3.8924	9.8089	5.9338	7.3768	6.2632	5.8125	7.7093	6.6954	4.7856	9.4128	6.8674	4.5497	6.2739	5.7837	9.9718	7.1011	10.8051	6.7289	8.1701	5.5185	7.0089	7.5326	5.275	5.7013	10.5959	5.6899	7.4526	5.55	6.8097	6.8207	7.056	11.5152	6.8133	8.9118	4.5945	6.4727
PF3D7_1100200.mrna1_1	PF3D7_1100200.mrna1_1;1933	1933	8.3029	9.3374	6.2313	5.7002	6.0045	8.4932	5.6628	2.9222	4.278	8.9299	6.6113	6.3887	5.765	6.266	8.0005	6.5328	5.5084	3.0772	9.9114	7.3284	5.9033	5.7666	4.5323	7.5628	5.7597	5.0904	3.8758	8.0886	7.2834	6.1779	7.4085	3.1906	7.6482	6.2118	5.7371	4.3875	4.7334	5.6744	7.2492	9.1276	5.7766	3.5521	7.1067	8.9141	7.6911	6.2487	6.4271	6.8819	5.5644	8.3268	5.4653	6.697	5.9993	6.8015	7.6957	5.5616	3.757	9.3376	5.8265	6.0734	5.3345	7.7471	9.0586	6.4082	10.137	6.408	8.0601	5.8547	5.7162	7.2729	3.9846	5.9704	9.4439	6.1711	6.1946	6.1252	7.6287	7.1543	7.0844	10.795	6.7115	8.3407	6.4014	6.6519
PF3D7_1100200.mrna1_1	PF3D7_1100200.mrna1_1;1934	1934	7.7548	6.8989	6.9204	9.0257	4.6571	9.4286	6.1876	7.1644	3.025	8.0848	8.5417	10.6239	9.069	5.1871	9.1512	5.7371	6.9865	2.8836	6.0661	7.0423	5.9366	5.9359	4.847	6.5193	6.6218	6.1123	5.9948	6.3531	6.0233	6.4104	7.4258	3.4263	5.1338	6.6082	4.9369	5.516	3.8288	5.6395	6.0762	6.1121	9.1233	5.5354	6.688	9.0204	6.9396	3.846	6.2357	6.0794	3.8777	6.4021	4.4416	4.8836	4.0909	6.2688	7.2364	4.4568	6.6736	6.0483	6.0496	4.4114	5.2411	6.188	8.5575	7.3501	7.5756	5.723	6.4254	4.5441	4.6223	6.5404	4.9074	5.2758	7.2326	5.9486	5.5192	6.0982	6.514	7.0469	8.53	8.6618	5.7748	6.5682	5.8019	6.0766
PF3D7_1100200.mrna1_1	PF3D7_1100200.mrna1_1;1935	1935	6.8722	6.2246	5.4548	7.7623	4.4496	8.7081	5.6026	5.3868	4.3147	7.0409	7.0762	8.7867	7.5023	3.7824	9.0745	5.8965	5.7653	4.6212	5.09	6.4217	6.5654	4.6559	5.8943	5.9395	5.8379	5.4403	3.4983	4.0738	6.9499	6.4175	5.3082	2.157	5.26	5.4005	5.5478	5.1477	5.6038	6.3702	5.3677	4.6599	4.9288	4.1595	7.7231	9.8	5.8958	5.5129	6.7499	6.105	4.4542	4.4456	4.811	4.9481	4.9016	6.3297	7.2922	5.4899	5.3554	7.2931	5.926	4.0866	5.4525	6.1633	7.8181	3.9241	5.694	4.0152	3.8807	2.729	5.0166	6.4735	4.4744	5.4666	7.6959	6.6775	5.6302	5.8704	7.7151	6.689	5.2943	6.2371	4.4423	4.516	3.61	6.2363
PF3D7_1100200.mrna1_1	PF3D7_1100200.mrna1_1;1936	1936	5.6812	6.7076	4.855	4.4476	1.406	8.6085	4.0426	1.8156	3.2296	7.165	5.9355	4.5392	5.0557	1.5059	9.0358	5.1177	5.288	3.7247	5.0072	5.6085	5.4738	4.5059	4.6542	6.019	4.2683	4.785	5.0184	4.3813	6.8146	4.935	4.607	3.7782	6.0644	3.9828	5.278	5.4226	5.157	3.7126	6.257	5.4919	5.3639	4.5583	7.4186	8.9673	6.0583	5.9303	4.9537	6.1946	4.9074	4.4522	4.903	4.8535	4.7645	6.1853	4.8222	5.5832	4.7371	6.0909	5.2083	4.9686	5.2861	6.3839	7.8731	5.0161	4.5904	5.435	4.8309	4.2257	4.0652	6.0253	5.2832	5.318	5.6809	6.6337	4.4764	5.4189	6.872	7.0697	5.3374	5.3988	6.258	3.479	6.4283	5.9117
PF3D7_1100200.mrna1_1	PF3D7_1100200.mrna1_1;1937	1937	6.3226	5.732	5.7626	5.7021	4.2615	9.4175	5.5122	3.0635	2.7225	7.3176	5.8775	6.2143	5.3198	3.8053	9.9983	5.4077	5.803	1.848	5.8929	5.972	5.8912	5.3067	5.8726	6.8178	5.2483	6.323	3.9928	5.0215	6.2943	4.9189	5.2483	3.541	6.5835	5.4777	5.2456	4.6859	4.582	4.6415	5.9343	4.14	9.6288	4.7021	7.8464	9.3678	6.6575	5.4396	5.5777	6.6712	4.5298	4.6294	5.3377	5.2483	3.6724	7.1794	6.2568	4.5211	4.7415	5.9741	5.8895	5.2172	3.855	6.9211	8.9252	4.0849	4.1301	5.561	4.9846	5.6823	5.578	6.2739	4.5577	5.0179	6.797	6.3176	5.7282	4.729	7.1179	7.5183	5.9575	5.3579	5.5113	4.5311	6.0334	6.4318
PF3D7_1100200.mrna1_1	PF3D7_1100200.mrna1_1;1938	1938	6.7736	5.9738	5.2544	5.5954	5.347	9.4954	4.5447	4.7629	2.3391	7.3478	5.565	6.4264	5.8012	3.2296	9.8866	5.4522	4.1595	4.1152	4.6375	5.8189	5.7339	4.6882	5.2895	6.1731	6.0197	4.4555	4.3045	5.527	5.406	5.853	5.7732	1.8953	5.8667	5.3875	4.6554	4.0959	5.3702	5.2961	5.4165	0.757	9.1318	4.673	6.3885	7.7774	6.3723	5.905	6.5717	4.6082	3.6473	4.8723	4.9579	6.2534	4.7415	5.684	6.0041	5.2521	4.5354	5.8797	5.9348	7.3901	5.7434	6.367	8.9129	5.7645	5.0635	6.1655	4.8037	5.4128	6.0925	7.1514	5.1715	5.1322	5.5999	6.7259	5.9246	5.1404	7.6436	7.9581	5.7487	5.1322	4.6088	4.079	5.8686	7.749
PF3D7_1100200.mrna1_1	PF3D7_1100200.mrna1_1;1939	1939	7.5203	5.8495	5.8824	4.9509	5.4928	9.6858	5.4033	5.6882	5.1305	7.2327	4.0496	5.3223	4.5916	5.8025	9.795	5.3916	5.7621	4.439	5.6616	4.269	6.1589	5.7991	5.6716	5.2502	5.4077	5.9486	5.7211	4.9136	5.7434	5.8968	6.1229	6.2277	5.988	4.7645	5.6761	6.919	4.7871	5.4343	5.8081	4.5928	6.3721	3.9625	6.3054	6.7646	6.5303	6.0314	6.9305	5.373	5.2502	5.3491	5.8664	5.8112	3.5717	6.0413	6.4878	4.8654	5.1375	5.8482	6.1225	2.6576	5.0197	6.9667	9.2241	5.5774	5.6121	5.7732	3.855	4.3023	5.6639	7.7803	5.3107	5.738	7.4804	6.5962	5.0139	5.8063	7.0512	8.093	5.6531	5.6876	4.9607	5.1743	5.9832	6.0999
PF3D7_1100200.mrna1_1	PF3D7_1100200.mrna1_1;1940	1940	6.5972	5.2802	4.9991	4.7447	4.306	9.3441	4.9392	4.9709	2.1177	7.6766	4.238	4.7597	4.3434	0	9.6616	4.4893	5.8674	3.7071	4.4336	4.7766	5.6482	4.6988	6.2261	5.7309	5.9298	6.0792	5.5478	4.1835	5.8298	5.0201	6.1785	5.0483	6.0475	5.1383	6.029	4.7447	5.4542	6.9437	6.5789	4.2795	5.4925	5.2987	7.6866	8.7419	6.093	5.0259	8.0679	6.1089	5.0135	4.9155	5.0343	5.557	1.5008	5.7398	5.4205	4.4456	5.1114	6.2687	5.6673	4.6673	5.2709	5.4738	8.9369	5.3063	4.696	5.2192	4.4343	4.8885	5.701	6.2871	4.1268	3.1779	6.4604	6.9928	5.1791	4.8445	6.5889	7.4914	5.2346	4.1127	5.8567	5.114	5.5708	6.5059
PF3D7_1100200.mrna1_1	PF3D7_1100200.mrna1_1;1941	1941	9.8678	4.4509	4.4033	6.4363	3.7004	7.3947	6.0796	6.9192	4.6927	10.2019	4.9649	3.1969	6.4393	4.2311	7.1349	4.9777	6.8429	3.4263	5.3923	5.6264	8.2805	4.8455	5.1035	11.751	5.7498	6.1554	5.4552	5.3561	5.9507	7.9369	6.8464	1.5656	11.5119	5.3806	5.8694	5.0027	4.4182	6.2802	7.833	2.8992	6.8931	5.1699	6.8484	8.5026	10.4497	6.5878	6.4723	7.2394	8.2278	5.4479	6.1699	5.4963	11.127	5.4998	6.2902	6.434	5.5934	8.3616	6.1647	4.6094	5.1449	5.3854	7.8157	4.6633	5.0184	5.6868	4.4135	5.0488	5.8298	6.6755	5.4712	4.9928	8.8355	6.4987	4.3147	5.9498	6.7752	7.3426	6.6675	5.1946	3.856	4.193	5.4588	5.3334
PF3D7_1100200.mrna1_1	PF3D7_1100200.mrna1_1;1942	1942	6.242	5.0246	4.8953	5.2638	4.4436	4.5053	5.0067	4.6876	1.9449	6.2512	5.1081	6.3021	5.2876	3.4957	4.7782	5.9143	5.2943	4.1627	4.7334	5.6865	5.6826	4.5916	5.6212	6.2192	5.6308	3.6893	3.2884	4.6124	5.9581	5.4861	5.5622	2.6848	5.6738	5.0067	4.1961	4.275	5.0193	5.61	5.6747	4.847	6.9128	4.6792	4.4912	5.3198	4.1408	2.8237	5.0887	5.4578	2.5059	4.1001	5.1169	3.0197	4.1252	6.2273	5.079	4.6707	4.7463	5.9905	5.739	5.1727	5.9903	5.9563	4.6769	4.6317	5.223	4.6358	4.5223	5.5823	5.4925	6.0365	4.5336	5.4016	6.4113	5.7777	4.8063	6.0144	6.2994	5.9312	5.5053	5.3688	5.121	4.6915	5.3452	5.8362
PF3D7_1100200.mrna1_1	PF3D7_1100200.mrna1_1;1943	1943	6.1231	4.757	5.5087	4.8022	3.9551	5.3733	5.5056	4.6971	4.6328	6.1493	5.3519	5.1783	5.1391	5.1297	4.7159	5.5689	5.2608	4.7682	5.1631	6.3656	6.6115	3.9873	6.3315	5.1375	5.4825	4.4919	4.9796	4.1334	6.31	4.7576	5.7029	5.4906	5.4835	4.852	5.1961	4.0444	5.299	5.4219	5.2376	4.1268	5.375	5.3363	5.8487	5.4189	4.6966	3.2327	5.5068	5.5807	4.6949	4.9463	4.6305	5.6056	3.9598	6.5196	5.0241	4.3576	5.3262	6.3248	5.5179	3.8227	5.373	5.8657	4.4229	4.8615	4.3427	5.1428	3.8992	4.359	6.2513	4.915	4.0968	5.0272	5.1875	4.3349	5.0152	5.7952	5.9605	3.9973	5.6079	5.896	5.275	5.1574	5.8659	5.8364
PF3D7_1100200.mrna1_1	PF3D7_1100200.mrna1_1;1944	1944	7.1652	5.5564	5.2102	6.2765	3.7049	5.8158	5.4172	5.8861	2.6915	7.8371	6.1946	7.3339	6.2688	3.7049	5.4938	5.7049	6.2415	3.903	4.0081	6.2355	6.1117	6.2091	5.4741	5.8669	5.2273	4.9528	4.6639	4.359	6.9301	5.8384	6.2643	5.6648	6.2856	4.9439	3.8659	5.3388	7.715	5.2071	7.8946	4.2219	7.4242	5.9821	4.3484	5.497	7.4334	6.4138	6.1135	7.0011	4.4141	4.742	4.86	6.0917	6.1467	5.4152	5.5014	6.5983	3.9561	4.7608	4.9745	5.0144	5.0553	5.4463	6.1254	5.4118	5.5317	5.3854	5.4273	7.2923	5.5765	4.9514	6.0292	4.9919	5.7079	5.5166	4.0054	5.51	6.5776	5.0661	5.1595	5.9975	3.9449	4.5783	7.5374	7.1941
PF3D7_1100200.mrna1_1	PF3D7_1100200.mrna1_1;1945	1945	6.21	5.6206	5.5432	6.3649	5.1783	6.0633	5.3923	6.0819	3.9625	6.53	4.95	6.5029	6.7952	0.8237	5.9957	5.9639	6.7927	3.926	4.6358	6.0411	5.9732	5.128	5.1043	5.9319	5.1432	4.8258	3.853	5.5056	6.11	6.5361	6.753	3.6135	5.8435	5.1119	4.8684	4.2219	7.0877	5.2675	6.4676	3.26	7.116	6.0208	5.4306	5.9134	5.4954	4.3198	5.5348	6.519	4.4764	5.4074	5.647	5.144	5.8738	5.5993	5.6539	4.811	3.1811	5.9968	5.4141	5.013	5.3844	6.7518	5.7173	5.1367	5.4499	5.7049	4.5844	6.841	7.3783	5.3978	5.1687	5.4033	6.4143	4.4983	4.9189	5.6404	6.5715	4.9768	6.1352	5.7929	4.9846	3.9672	6.4709	7.4223
PF3D7_1100200.mrna1_1	PF3D7_1100200.mrna1_1;1946	1946	6.751	4.7404	5.2589	6.0976	5.0246	4.9383	5.1795	3.7257	3.85	5.6299	4.8669	5.7164	5.4928	5.1461	3.3016	5.2071	5.1997	3.1144	5.5798	6.2758	6.4727	4.9533	5.5062	6.2223	5.7903	4.4893	5.2876	4.7756	7.0732	5.9697	6.2572	5.6946	6.2638	4.7197	4.8495	6.0308	3.4396	6.0117	5.4786	4.7655	3.7719	4.6927	5.323	6.0016	5.4686	4.8812	5.4973	5.2957	7.8649	4.5801	5.5056	5.1359	3.2265	6.5415	4.4482	4.4673	5.4446	5.1695	5.632	3.904	5.3306	6.0027	5.4101	5.8186	5.2479	6.6018	4.6775	5.4502	6.5323	5.5336	5.6619	4.8807	5.5214	4.9054	5.0665	6.5679	6.2763	4.9054	6.0542	5.5182	4.7819	4.6764	5.2765	5.7921
PF3D7_1100200.mrna1_1	PF3D7_1100200.mrna1_1;1947	1947	6.463	5.3302	4.5311	6.4911	4.2935	5.5937	5.4542	4.263	5.6044	5.9505	5.8326	6.7328	5.993	2.1667	5.2304	6.0665	4.557	4.3491	4.8914	6.4915	5.6343	5.5475	5.2954	5.5339	5.7054	5.1735	3.2342	4.797	5.9258	6.3978	6.2891	4.4336	5.7973	5.7594	4.8349	3.852	5.7819	4.8943	5.1546	5.8237	5.0997	5.5226	5.1882	5.5549	5.4731	5.8263	5.9474	9.0651	4.4489	3.9467	5.2758	5.4803	3.5084	7.3366	5.8763	3.6792	5.1938	6.6032	5.7874	5.7793	5.4343	6.8917	5.3434	5.013	5.14	5.4973	3.9069	5.6651	7.304	5.7814	3.6565	4.2373	6.0117	5.1408	6.3733	5.7793	5.9989	4.9383	5.6144	6.0652	4.9435	3.9079	5.7895	7.5269
PF3D7_1100200.mrna1_1	PF3D7_1100200.mrna1_1;1948	1948	6.8746	5.4039	5.5847	5.9591	4.6088	5.3255	5.4718	4.1611	1.6276	6.5306	5.3916	5.2884	5.7923	3.0356	5.3391	4.7415	4.9307	5.4935	5.246	6.5019	6.4851	5.1152	4.8992000000000004	6.4955	4.3561	4.5072	5.1252	5.7692	6.4928	5.8555	6.3709	4.5656	6.3382	5.5475	5.4158	4.8334	3.5705	5.4617000000000004	6.2456	4.7366	5.496	5.2122	4.6218	4.8455	3.9864	5.1767	6.0072	5.9598	6.4089	4.7344	5.213	5.2954	3.3248	5.797	5.2627	4.3384	4.7109	5.8562	5.2839	5.8271	5.848	6.0648	4.4757	5.1169	4.6741	4.9453	4.3111	5.3111	6.2116	5.1542	4.797	5.6029	5.7856	5.2653	4.4236	6.4019	6.3407	6.0354	6.2909	3.8629	4.2133	5.2998	5.4273	6.6942
PF3D7_1100200.mrna1_1	PF3D7_1100200.mrna1_1;1949	1949	6.4875	6.1504	5.4426	6.3236	5.5413	5.2012	6.101	4.9054	3.848	6.3345	5.5398	6.1301	5.2653	3.6323	5.0268	5.7671	6.6508	4.4216	4.9064	7.0532	6.1204	6.0525	4.7882	4.9131	4.6141	4.1465	4.157	4.8709	6.3949	5.5732	6.1665	3.9001	6.0976	6.0559	4.6328	4.1977	5.8417	4.8948	6.0009	4.3827	5.4306	5.1469	4.7225	5.5895	5.4091	4.565	5.9451	5.0849	4.2957	6.4097	4.857	5.4611	5.2102	7.282	4.4141	4.842	4.275	7.6579	4.8022	6.4931	6.1538	5.6622	5.8184	5.8999	4.4496	7.9141	4.7137	5.5491	6.949	4.9416	5.5173	5.3537	7.173	4.4919	6.8862	6.3891	5.8197	4.5922	5.7175	5.9561	7.3205	3.4436	5.2338	6.0881
PF3D7_1100200.mrna1_1	PF3D7_1100200.mrna1_1;1950	1950	6.619	5.3462	5.1239	5.4005	3.437	4.6548	5.4087	5.9212	4.2824	6.1229	5.2716	6.142	5.5251	4.2876	5.6741	5.375	5.3988	4.6473	5.0879	6.4911	6.4128	6.4994	6.3143	6.3382	6.761	3.8748	5.0166	5.6482	6.9042	5.9946	5.3441	3.8629	6.6989	6.2647	4.8207	5.2559	5.151	5.479	5.8512	5.1073	5.1346	7.1977	5.0514	4.9141	4.8258	5.151	6.2468	5.825	6.2327	6.1129	5.8797	6.3809	4.6171	6.8492	6.1671	4.6404	4.2079	6.6119	6.1845	6.2897	6.0275	5.6747	5.5795	5.9262	5.1961	6.8766	5.1322	5.2059	7.0387	5.4165	4.0081	6.1426	6.9098	5.5531	7.4965	6.0624	6.6997	5.8014	6.7497	5.963	6.5113	4.1252	4.5619	7.282
PF3D7_1100200.mrna1_1	PF3D7_1100200.mrna1_1;1951	1951	6.4143	5.9796	5.431	6.1823	5.3614	5.3219	5.5487	5.1997	3.2126	6.1882	4.9658	5.2817	5.6162	3.1309	4.957	5.3628	5.8625	4.8445	3.9882	6.3047	5.7506	6.1106	5.4084	6.0054	5.6876	5.2858	4.4634	5.7065	6.152	5.6433	6.4647	5.5774	6.0424	5.546	4.8709	4.4449	6.6213	5.8866	6.3842	4.3806	5.2906	4.6792	5.3431	5.465	5.2311	4.3023	5.3792	5.3509	5.2067	6.1016	4.845	4.6159	4.4995	5.5668	5.153	4.2884	4.8089	6.142	5.5326	6.9274	5.8281	6.7891	5.1069	5.5457	4.9864	7.117	5.1878	5.6619	7.8316	5.7684	4.7876	5.4155	6.9845	4.5135	7.763	5.8171	7.0035	6.5097	6.758	5.1465	6.0507	5.332	5.7439	6.5261
PF3D7_1100200.mrna1_1	PF3D7_1100200.mrna1_1;1952	1952	6.0942	5.5106	6.4343	5.9853	6.0213	6.4231	6.1426	5.009	2.7225	6.0361	4.9519	5.1526	5.0527	5.0356	5.1554	5.77	5.435	4.4803	5.2494	6.5689	6.7413	6.4803	4.6893	5.9816	6.6219	5.4463	4.7597	5.116	7.2166	6.0529	7.2759	4.3262	6.08	5.8567	3.5957	4.7576	6.1635	5.09	5.7197	4.3951	5.2563	4.8012	5.9479	5.9274	6.2456	3.479	4.6235	5.7296	5.0413	6.4204	5.7557	4.5747	4.393	6.6324	5.0815	4.853	4.7639	6.738	5.9467	6.3604	5.2145	6.4593	4.5632	5.1981	5.0334	5.8104	4.4686	5.4529	7.5743	5.0794	4.1627	5.1301	6.7811	5.7884	7.116	6.0175	6.8148	5.8089	7.2422	5.6485	5.503	4.4449	5.6753	7.5923
PF3D7_1100200.mrna1_1	PF3D7_1100200.mrna1_1;1953	1953	6.1268	5.1878	4.8212	5.5185	5.3757	6.2668	5.8505	5.9201	3.6792	5.6648	5.7076	5.8306	4.6479	4.9198	4.6282	5.1863	6.2411	3.2675	5.9189	7.5833	5.7244	6.025	4.8309	4.6622	6.6596	3.7377	5.0828	5.2731	7.1598	5.3147	6.6446	4.5454	5.1169	7.3743	3.6565	4.4443	7.8221	5.5524	5.5972	5.4909	4.7323	5.0947	5.2604	4.6594	4.935	4.4848	5.5084	5.8878	5.2052	6.8345	6.2692	5.2133	3.4777	6.4248	5.3034	4.4548	5.5913	6.6795	6.2595	8.1631	5.5258	6.7781	4.9855	4.4861	5.557	6.7022	5.1855	5.732	8.7905	5.3366	4.8669	4.7148	6.5024	5.3266	7.9345	5.8058	7.4491	5.5537	6.8366	5.6279	5.9165	3.2403	5.6462	8.8648
PF3D7_1100200.mrna1_1	PF3D7_1100200.mrna1_1;1954	1954	6.7953	5.254	5.0479	6.3214	4.5033	3.796	6.5072	7.922	4.9514	7.0974	5.537	8.7877	5.7293	3.8217	5.5267	6.3291	8.1769	3.4647	4.7447	5.8199	6.3498	5.047	4.5981	4.1779	7.2485	2.5435	4.8288	4.9481	4.3176	6.4406	4.3667	3.849	4.8495	7.0134	4.8773	4.5478	8.11	5.8948	5.5823	5.9493	4.6656	3.319	5.3933	6.144	6.5779	6.2643	6.6149	6.3756	5.7679	8.0142	5.8447	4.6247	5.9692	6.4259	6.2132	6.7282	4.9593	7.0528	4.7241	7.165	5.0592	7.0334	5.4209	5.5084	5.3733	7.0375	4.4841	5.4439	7.6666	5.2284	6.2553	5.9488	7.9971	5.647	7.1137	5.0639	7.4655	5.4326	6.4517	5.4793	6.7778	4.5185	5.7671	6.2168
PF3D7_1100200.mrna1_1	PF3D7_1100200.mrna1_1;1955	1955	6.7415	5.7043	5.235	5.5847	4.1843	4.8146	5.8382	6.524	0.516	6.8848	5.0845	6.9988	5.5561	3.849	5.7876	5.1334	6.6645	5.1747	4.8505	5.5008	5.4735	6.3628	5.1922	6.5011	5.8575	3.3234	4.5429	3.9373	6.2188	5.7677	5.359	3.6859	5.7845	6.6525	3.3854	4.2234	7.5928	5.4185	5.5592	4.9616	4.6542	3.6508	5.5141	5.0483	6.049	7.6023	6.4614	6.4046	4.8919	7.2221	5.6041	5.2323	5.91	6.7696	5.7756	8.6251	4.3903	6.4326	11.0511	6.6125	5.1687	6.9485	7.8039	5.4751	6.3127	5.849	4.9991	5.4029	7.2524	5.77	7.0534	4.3377	7.6947	10.7537	6.7058	5.694	7.7991	6.8966	6.3056	5.9314	6.6248	3.7148	6.5129	7.2499
PF3D7_1100200.mrna1_1	PF3D7_1100200.mrna1_1;1956	1956	6.3738	5.8374	4.4296	4.7655	4.8227	5.9761	5.6513	4.3868	0.903	6.3056	5.6299	4.2196	5.3487	4.2048	5.1611	5.6699	5.8151	4.5969	6.1593	5.6508	6.5692	4.3334	5.408	5.2327	4.9887	3.7485	5.8174	5.3975	6.7178	6.4874	6.3496	4.9575	5.6899	6.6706	4.2242	4.8909	6.8314	6.5223	5.8253	5.1309	5.0369	3.8904	5.4333	3.6427	5.0391	7.4458	6.4624	5.4741	5.7835	6.3752	4.3985	4.3847	5.4346	6.382	7.7729	7.535	5.6974	5.9265	8.9871	6.7482	4.8293	7.4229	7.5225	6.2317	4.1489	5.8714	4.6616	5.3816	6.0529	6.3801	5.1148	5.1027	7.9724	8.4231	6.4632	4.9995	8.2616	6.6436	5.6772	5.3796	6.5835	4.9463	5.2161	9.9653
PF3D7_1100200.mrna1_1	PF3D7_1100200.mrna1_1;1957	1957	6.5586	5.9937	5.1799	5.1894	4.0832	5.7698	5.5211	5.9857	2.0635	7.2858	5.6162	3.7991	4.841	4.0339	4.6565	4.9855	5.3208	4.3334	5.3462	5.3377	6.6207	4.7991	5.4168	4.8425	6.0542	3.7549	7.1932	4.8202	5.4963	6.0259	5.2769	4.4995	4.5868	6.4627	5.2987	6.4224	7.1118	5.2532	5.6954	5.9588	5.4033	3.855	4.4249	5.2694	5.861	6.5765	6.8138	6.2418	3.9991	6.6943	4.9491	4.5361	4.7666	6.9971	7.4742	6.4896	5.218	6.3999	7.6868	9.2764	4.5267	8.31	6.9418	4.2411	4.7458	6.6388	4.228	6.1689	5.0968	7.5944	5.1164	4.1961	8.1537	7.3824	8.519	4.7452	8.0723	7.1678	5.3816	5.6168	5.9491	4.0832	6.2798	5.3667
PF3D7_1100200.mrna1_1	PF3D7_1100200.mrna1_1;1958	1958	7.1432	5.4316	5.1914	5.641	3.0108	5.8427	7.0873	8.0625	3.6554	7.7727	5.5726	4.7955	4.735	2.26	5.0913	4.5002	8.2481	5.2273	5.0365	7.5002	7.1039	4.3147	5.5957	4.4222	5.1131	3.8629	11.4289	4.9444	7.8127	6.905	5.9203	4.7388	5.4995	4.8079	4.9217	11.7702	7.2511	7.2504	7.0249	5.5506	4.9411	4.408	7.6335	10.1934	4.8714	7.0517	7.5648	6.9246	3.8649	10.7669	5.9984	5.5823	4.5765	4.5668	6.7785	7.3333	4.3009	11.9675	7.9351	13.3551	4.3688	11.6458	8.0809	5.288	4.278	7.2215	3.6171	4.9891	6.8495	6.7525	6.0853	5.6642	13.2846	7.7098	13.2514	3.6076	11.4422	7.5752	5.5416	5.3764	7.2921	3.858	4.845	6.7876
PF3D7_1100200.mrna1_1	PF3D7_1100200.mrna1_1;1959	1959	12.1372	5.7101	5.8417	5.2153	3.0179	5.3487	5.4565	5.8084	2.9069	12.1889	5.0475	7.1126	5.1819	4.5059	5.3878	5.1851	5.8502	4.7986	7.9169	5.5435	6.2726	7.7964	4.441	5.2207	5.887	2.441	11.6697	6.8006	5.1827	5.6008	8.5995	4.7761	5.5014	5.7522	5.1119	11.7232	5.4686	7.5319	5.5786	5.2098	7.6129	3.6668	5.5945	6.0339	11.2963	7.1734	7.8577	5.1767	4.9495	6.5174	5.0909	4.0054	5.1695	6.0023	5.5198	7.7702	4.4243	10.4646	9.352	10.8435	5.5759	5.9463	7.8275	6.2436	4.0721	6.3952	5.1465	5.3618	2.8032	4.5267	6.9616	3.9846	9.0282	8.8076	11.1114	6.8309	6.8988	7.4961	6.5633	6.1465	6.9551	5.7274	6.5114	5.0139
PF3D7_1100200.mrna1_1	PF3D7_1100200.mrna1_1;1960	1960	6.3407	5.5792	5.2581	5.3395	1.84	4.4236	4.1993	5.4472	1.6041	5.4383	3.9079	5.3586	5.6682	3.5059	4.189	5.1759	5.8716	3.6622	4.0303	6.537	6.2817	3.9001	6.7056	4.6112	5.4212	4.144	4.3277	4.0135	6.086	6.5019	5.6427	5.675	4.6485	5.9033	3.3161	3.5765	6.6586	4.5589	4.5229	4.4957	5.2269	4.2555	5.8306	4.8797	4.9079	7.6299	4.7334	5.3266	4.6112	3.2296	6.1112	5.925	3.8629	5.5286	6.2205	8.1548	3.6904	5.7848	9.9349	2.9891	5.3771	5.4029	8.278	5.7032	5.9891	6.9621	4.9764	3.6358	3.8094	6.1613	6.4243	5.7837	7.3233	9.4832	4.4627	6.1346	6.7576	8.1288	6.1247	6.5877	6.709	5.0295	5.2434	4.257
PF3D7_1100200.mrna1_1	PF3D7_1100200.mrna1_1;1961	1961	6.1781	4.5392	4.7666	5.4783	3.6323	5.3885	5.4094	4.3519	3.4764	5.5564	3.9533	5.3107	5.3078	2.5286	4.3096	4.3806	5.7536	2.3868	5.4607	6.7473	4.5832	3.7897	6.8436	4.4634	5.3761	4.8758	4.2001	3.5198	6.2065	5.9819	5.5157	6.4722	4.6831	5.2319	4.852	4.1135	5.7581	4.5552	5.0108	4.6276	3.1683	4.5868	6.2854	6.1363	5.1981	6.0512	6.5845	5.394	5.3688	3.943	5.9158	5.8597	4.7944	5.2895	5.8667	7.5984	4.1293	5.934	9.0064	4.4963	4.8644	6.4804	7.9903	5.9364	5.0836	5.6256	3.9317	4.2839	5.0648	4.7355	5.8232	4.6605	7.0159	8.6452	5.9193	6.5162	7.0958	7.3478	7.0974	5.7745	6.5187	4.7344	6.1611	4.9074
PF3D7_1100200.mrna1_1	PF3D7_1100200.mrna1_1;1962	1962	6.5331	5.6594	5.6294	5.4819	4.9612	5.649	5.5116	6.9547	5.3565	6.5477	6.1894	5.846	5.1683	0.7312	3.9864	5.84	6.9711	4.5021	5.4269	7.7804	7.5895	5.5132	7.8025	4.6282	5.7282	5.0014	6.8363	5.3201	8.2364	6.6978	7.5141	7.7885	3.7634	5.2133	4.6999	5.2998	5.9706	5.5963	5.4519	5.8245	3.7027	4.8515	5.5886	5.7519	6.3268	6.9968	5.7244	6.5702	5.2619	6.7545	5.3288	6.6221	5.4353	5.44	7.9533	7.6158	5.7423	5.054	6.29	5.6132	6.073	6.2159	7.8275	5.8319	5.7249	6.1336	4.5198	8.5067	5.2369	6.2731	6.3556	5.2373	5.8782	7.3771	5.8357	6.3393	7.361	7.139	6.4561	5.8795	6.416	5.3757	8.6776	6.9134
PF3D7_1100200.mrna1_1	PF3D7_1100200.mrna1_1;1963	1963	6.3646	6.5232	6.1301	5.7263	5.5261	3.7949	6.0135	6.4486	4.2869	6.2455	7.7744	5.2731	5.4393	4.7745	5.2761	4.7565	6.9203	6.135	4.1659	7.1016	6.8154	5.0828	8.4036	7.5527	5.8146	4.3771	5.3698	5.5068	7.5382	5.9376	7.5973	8.2017	7.4987	5.615	4.9126	4.905	6.0215	5.2464	6.3455	6.2219	4.8053	3.7279	6.5484	9.1283	6.2267	7.3639	4.649	6.1434	5.8617	6.4336	5.585	6.4973	5.4954	6.5711	7.1203	7.6721	5.0613	5.6369	6.465	4.6206	5.5361	6.8803	7.7658	6.2215	5.5339	5.9653	2.842	6.6347	6.2413	6.9064	6.101	5.0631	6.8134	6.3702	5.3241	6.1443	6.6589	6.9659	6.4643	7.0478	6.7674	3.2219	7.5068	5.7592
PF3D7_1100200.mrna1_1	PF3D7_1100200.mrna1_1;1964	1964	6.9429	5.8207	6.6417	6.3702	4.6628	5.5853	5.8014	5.88	5.9317	6.8321	5.9383	5.3882	5.7842	5.0665	4.9054	6.0181	6.0461	2.9653	5.189	8.3384	6.9829	6.0314	7.4273	4.1859	4.9896	5.0631	6.357	5.1305	8.4815	7.0836	8.1952	7.2257	5.3519	5.373	5.671	8.2341	6.3947	5.3356	6.038	5.3981	4.3757	3.0461	5.888	6.5996	6.4294	7.0025	4.4376	5.9136	5.3844	5.5552	5.7605	6.3354	5.3896	5.6035	5.5747	7.0373	5.5616	4.853	6.8736	4.2913	6.2843	6.3517	6.9906	5.3899	5.4256	5.9322	5.6118	8.029	4.5242000000000004	4.3023	5.375	5.4735	7.1357	7.7154	6.2038	6.7148	8.213	6.8715	6.2432	6.2551	6.5478	4.7897	8.3737	5.3796
PF3D7_1100200.mrna1_1	PF3D7_1100200.mrna1_1;1965	1965	6.8482	5.704	6.4479	5.9882	5.5232	5.7129	6.3196	6.0915	5.5413	7.6366	6.273	6.4408	6.067	4.9878	5.2145	6.2769	6.8709	4.5046	6.0566	8.4573	7.0533	6.7938	8.1217	5.6433	5.9479	2.8237	5.7592	5.0592	8.5957	6.8555	7.9818	7.2806	4.7115	5.7334	4.2288	6.3349	6.3668	4.5619	6.7932	5.6395	4.3391	4.8207	5.8689	6.1412	6.0056	6.9426	4.5248	5.6387	6.2979	6.2517	4.691	5.9281	6.3343	6.1295	7.644	6.9933	5.2411	6.5983	7.3283	4.4731	5.9725	6.9204	7.6459	5.8495	5.0201	5.6628	4.8977	9.2878	5.9491	6.0065	6.5583	6.1398	7.2176	6.8701	5.3302	7.268	7.5934	7.2978	6.3906	6.7032	6.2944	6.6861	9.5137	5.7993
PF3D7_1100200.mrna1_1	PF3D7_1100200.mrna1_1;1966	1966	7.2403	5.9846	6.7832	5.3719	5.2746	6.1641	6.2252	6.4338	5.8197	7.4516	7.3599	5.2839	5.6317	5.1659	6.0415	6.893	6.7798	5.9373	5.9493	8.4062	6.1721	5.2445	7.4902	4.3576	5.0836	5.0704	5.6398	5.7118	8.2769	6.5969	7.7238	8.0469	3.5993	5.5862	5.588	4.6363	6.2941	5.1127	6.9494	5.3764	5.218	3.6927	5.8777	7.0058	7.205	8.5311	4.9973	7.0613	7.0288	6.2798	6.0815	5.6859	4.4692	6.5279	9.1644	8.1787	5.0993	5.6076	7.0199	5.582	4.8344	7.043	8.4601	5.8281	5.257	6.3911	5.2832	8.079	6.6247	7.0041	6.9243	6.2527	6.7308	5.4621	5.1485	6.9981	8.0525	7.5549	6.8994	6.288	6.1324	4.6264	8.2506	7.0299
PF3D7_1100200.mrna1_1	PF3D7_1100200.mrna1_1;1967	1967	7.0331	5.6218	6.4757	5.8006	6.0123	8.4769	6.1266	6.1089	5.4845	7.3278	7.1647	5.8395	5.5229	6.3802	7.7576	6.3553	6.3494	4.85	5.3302	7.5467	6.7297	5.9644	7.8992000000000004	4.9231	5.6907	3.3291	5.684	5.3754	7.7916	7.2916	7.7849	7.6917	4.4019	5.2987	3.904	5.4944	6.1803	5.1977	7.3764	6.435	4.1579	1.8197	6.1264	7.225	6.4736	8.003	5.1502	6.6124	6.4237	6.5916	4.9649	6.1483	4.915	5.5975	9.5477	7.7964	5.2145	6.1256	5.9989	5.9968	5.888	7.5114	7.6695	5.6896	4.9312	6.0378	5.1574	7.4112	6.7992	6.997	7.0722	6.1262	7.9644	6.0802	5.8184	6.3723	7.4866	6.7654	6.7674	5.9644	5.607	4.4581	7.4253	6.2987
PF3D7_1100200.mrna1_1	PF3D7_1100200.mrna1_1;1968	1968	7.0067	6.8869	5.5049	6.2517	4.5735	8.6728	6.0719	5.8032	4.373	7.6922	7.2518	6.3612	4.7538	5.1119	8.6651	5.7866	6.6776	4.4296	6.8951	9.0408	6.257	6.8495	7.2315	6.4917	5.8374	4.7203	5.7955	5.373	8.4919	6.8193	8.2905	6.3721	6.6026	5.6253	5.0215	5.5125	5.0836	5.2728	6.5438	6.2315	3.9561	4.2869	6.0611	8.3247	7.8923	7.5771	5.7266	6.5922	6.6692	5.9674	5.7035	6.487	4.5619	6.3375	8.3439	7.4948	5.9033	5.3985	4.4074	5.3961	6.0336	6.1725	8.3365	5.9577	4.5323	6.0626	6.1262	8.8995	5.4469	6.0618	6.1908	8.6231	7.6286	6.7236	6.0732	7.1203	7.7308	7.7538	6.9111	5.1293	6.2944	5.8921	9.1011	6.9621
PF3D7_1100200.mrna1_1	PF3D7_1100200.mrna1_1;1969	1969	8.0543	6.5692	7.0833	6.4553	5.7164	8.5723	6.3397	5.7241	4.9704	8.1525	7.6599	6.025	6.213	5.8587	9.0362	6.1825	7.0205	6.5965	6.1239	8.6462	7.3343	6.1603	8.1236	6.0459	5.2441	4.935	5.1318	5.4696	8.8221	7.5689	7.7636	7.7844	6.1291	6.229	4.6565	5.1542	6.4902	4.8344	6.8581	7.2166	4.9704	4.5454	6.7889	8.8883	7.6614	5.9639	5.359	7.3248	6.8338	6.5651	6.8049	6.5532	6.2367	6.7956	8.4867	6.7794	5.1457	6.9803	5.7816	4.7164	6.0932	7.5774	8.2487	6.038	6.0826	5.7785	5.9314	9.1789	6.0959	7.2545	6.3894	6.4091	8.1133	7.2094	5.9674	7.422	8.2559	7.632	7.2292	6.7233	6.3307	6.4869	9.0551	6.6956
PF3D7_1100200.mrna1_1	PF3D7_1100200.mrna1_1;1970	1970	8.1232	7.7419	7.4915	6.5517	6.861	9.1567	5.8237	7.2354	6.1859	8.445	7.4499	6.9475	6.2155	7.0277	9.4977	5.8442	7.3062	6.2672	6.3752	8.3975	7.5087	6.8126	8.1989	7.0057	5.3572	4.9416	5.4558	5.5173	8.4238	8.1187	8.8412	7.8825	6.6498	6.8491	4.7923	4.5838	6.8949	6.3861	8.0951	6.2744	5.8885	5.2506	6.3654	7.9252	7.6513	7.2854	8.8711	7.1612	7.7566	7.3619	6.0796	6.5789	7.0924	7.5074	9.7168	8.1118	5.2506	7.9668	6.2902	4.9103	7.2193	8.5936	8.0388	6.453	7.049	6.7525	6.0997	9.0802	6.3143	8.2765	7.0844	6.1075	8.6607	7.2269	6.0076	7.8997	8.9983	8.4863	7.121	6.9768	7.0508	7.4264	9.4551	6.5523
PF3D7_1100200.mrna1_1	PF3D7_1100200.mrna1_1;1971	1971	7.9889	9.0582	7.1301	7.5273	7.9297	9.6028	6.6002	7.2149	7.9667	8.3745	6.0411	7.6159	6.8014	8.5602	9.2108	7.0026	7.4692	7.2735	5.9551	12.6331	7.7076	6.7782	9.5336	8.3775	6.7283	6.6959	4.8659	6.0144	12.9653	8.6108	9.0037	8.8897	8.1563	6.8936	6.1131	4.5898	7.0943	7.1041	8.3782	9.2466	4.3951	4.3618	6.6921	8.2642	7.4143	7.0209	9.6411	7.7811	7.5944	7.6922	6.2869	6.7858	6.4153	6.6659	9.6576	7.1748	5.9107	8.3147	5.8298	5.5829	7.0149	7.7302	8.0935	6.9844	6.2817	6.6578	6.632	8.9362	8.3797	7.6922	6.5589	7.4129	8.902	6.9399	5.4748	7.5895	8.3568	7.6315	7.1798	6.8519	7.2806	6.9556	9.209	7.8111
PF3D7_1100200.mrna1_1	PF3D7_1100200.mrna1_1;1972	1972	7.5073	9.3134	6.5797	6.9358	7.048	9.0313	6.6966	7.1839	6.6264	8.4172	5.0264	7.3135	5.4406	6.7779	9.1121	6.054	8.2933	5.6387	5.6389	8.7623	7.4395	6.1342	8.7688	7.3946	5.9591	5.5138	4.7955	5.6381	8.479	7.1422	7.6503	8.1759	7.0907	6.1574	5.0383	5.5957	10.1971	5.5264	8.6735	9.3368	6.7452	4.8861	7.434	9.7375	7.2401	5.2464	5.5135	7.6171	6.1841	5.5245	5.5711	6.1595	6.511	6.2321	8.1827	5.9644	6.0092	5.853	6.0889	4.9709	6.5914	6.1647	7.6039	5.511	5.8197	11.1446	5.7506	9.8483	8.1815	8.6268	5.478	6.7092	7.3469	5.383	5.3219	6.1617	7.8728	7.9497	6.5515	6.8398	11.4636	7.2302	9.5235	6.5679
PF3D7_1100200.mrna1_1	PF3D7_1100200.mrna1_1;1973	1973	6.9212	8.3763	5.0997	5.537	5.0605	9.441	5.6781	6.373	5.3147	7.2771	5.4686	7.1011	6.0678	5.4951	9.2591	6.5359	6.6578	4.9764	5.6882	6.2275	12.1088	4.641	6.1398	8.4357	6.514	7.1892	5.4611	4.3226	4.7949	9.9313	6.6785	4.2388	8.6113	6.299	7.4482	5.6085	6.8195	5.5407	6.0336	7.8267	4.1094	4.2957	6.1769	8.7146	6.0807	5.0942	3.3813	5.6721	7.0175	3.7698	6.9836	5.3445	5.4718	7.0557	8.8932	3.4515	6.4547	6.1835	5.6221	4.8792	6.3512	6.2159	7.7355	5.1751	5.318	7.0492	5.5981	9.8101	12.8484	8.2479	4.477	6.4822	6.8937	5.3823	5.0836	6.9335	7.44	7.725	6.4632	6.6785	7.8165	5.6602	9.9709	11.8652
PF3D7_1100200.mrna1_1	PF3D7_1100200.mrna1_1;1974	1974	7.3176	9.6521	5.9006	5.79	4.8802	8.073	7.7565	9.218	2.8032	7.4415	6.4065	6.8853	4.3505	5.5871	8.7828	5.0691	9.5757	4.645	4.6899	4.2265	7.9447	5.8785	6.6015	6.2521	4.582	6.3434	3.7655	5.2653	5.4874	6.5237	5.9472	5.1579	4.9796	5.4947	7.3239	4.3219	5.4486	5.1659	6.2555	10.5688	8.7369	4.3813	8.1708	9.8412	6.8381	4.5027	5.7101	5.7287	4.963	5.2728	5.1675	4.9644	4.5765	9.6395	12.7828	4.6058	11.8233	5.9692	6.1231	4.0259	6.3709	7.1113	8.5085	7.237	7.6899	7.0079	5.0691	9.9064	7.3246	13.0674	4.8895	10.6743	7.4377	6.3201	5.6002	6.2959	8.4144	7.8153	10.6952	8.0603	7.1279	6.3268	9.8477	6.2662
PF3D7_1100200.mrna1_1	PF3D7_1100200.mrna1_1;1975	1975	6.7304	6.0435	5.6482	8.7321	6.6072	6.0635	6.3621	5.6132	6.2928	6.759	11.916	7.6174	9.0035	6.325	6.1993	6.0424	5.897	5.5037	4.8001	5.7233	8.0479	7.2835	7.911	7.0037	7.5549	7.0643	8.5907	4.337	6.4506	7.879	8.1496	8.0028	6.5581	7.578	6.5181	8.0929	6.3689	5.6943	6.5959	6.3586	5.6238	5.8405	8.1828	9.3726	6.3103	6.9065	6.7342	7.2549	6.8338	5.8953	6.4288	7.4955	7.8667	7.888	7.9253	6.0544	5.7396	6.5827	6.988	6.1512	6.2317	6.9603	10.3128	7.4684	5.3248	7.4723	8.7159	8.8209	8.8447	8.163	4.8248	7.0779	8.1362	7.4288	5.854	6.4454	7.5265	9.4922	9.6842	6.4712	7.8513	9.3256	9.1092	9.0006
PF3D7_1100200.mrna1_1	PF3D7_1100200.mrna1_1;1976	1976	6.8991	5.9989	5.5892	8.4256	7.0494	8.877	5.4502	5.0343	7.5283	7.6933	9.4166	7.4186	8.973	7.3801	8.8714	5.7485	5.1518	5.9449	7.041	4.5129	7.4311	5.757	6.4909	6.0372	6.779	5.8709	8.002	7.3574	5.8263	7.9398	7.2705	6.4338	6.6894	7.2361	5.7756	7.8484	6.0281	7.0402	6.3882	4.7071	5.6963	4.9514	9.1103	9.6889	7.9194	5.7452	6.5874	5.591	6.1524	4.7474	4.8079	7.7386	6.5937	6.6786	8.493	6.2257	5.1334	6.91	5.4256	4.5993	6.2407	8.2092	7.9534	7.9428	5.0139	8.0458	8.7851	5.7412	8.1926	8.7159	4.5204	6.1805	7.906	5.9782	6.2153	6.4278	8.153	8.444	10.082	7.1745	8.0347	9.4955	7.0215	7.7706
PF3D7_1100200.mrna1_1	PF3D7_1100200.mrna1_1;1977	1977	8.6827	6.1892	5.2987	10.0234	5.1264	8.4405	4.8379	4.9914	5.3494	9.442	9.6797	7.7929	9.8974	4.5674	8.3168	5.6614	5.7423	4.5317	8.0641	5.8878	8.0191	5.6212	6.2769	6.3524	8.1072	6.5537	8.4015	8.39	6.2213	7.7072	7.2256	5.8258	6.6542	8.675	6.1771	7.9776	6.1092	4.942	6.4143	4.7436	4.6764	5.0875	8.9714	10.3869	8.9422	5.3295	6.7565	6.6197	4.6854	4.6554	6.1799	6.8863	6.4947	6.0749	8.4018	5.3237	5.4053	6.3761	6.3397	5.6505	6.4323	7.0831	6.153	8.2934	5.0921	7.2393	8.3168	11.9105	8.4435	8.5036	4.3205	5.898	7.5072	6.2415	6.4065	6.6673	8.086	6.573	9.5465	5.8102	7.6895	9.1049	12.3076	8.272
PF3D7_1100200.mrna1_1	PF3D7_1100200.mrna1_1;1978	1978	8.3024	5.6264	5.5744	7.7647	4.319	9.4084	5.2106	5.1056	3.3992	7.9185	10.3613	7.595	8.1402	5.5638	9.2166	5.99	5.4601	5.3452	9.6188	7.2239	6.5733	6.7891	5.7434	6.8392	7.4847	5.8437	8.674	9.5145	6.5699	7.9911	8.4531	5.4575	6.6157	9.3859	5.7032	7.6498	6.4519	4.9941	6.0092	3.6882	4.3484	3.9561	7.5322	5.0144	7.8766	5.6636	5.6545	5.7479	4.8812	5.1875	6.1328	7.2905	5.591	6.4351	7.2138	5.0777	4.6724	7.839	6.2409	5.6378	6.79	6.1254	6.2184	8.6411	4.6328	7.8918	7.653	5.7452	8.5396	10.8473	5.228	6.9388	8.0173	6.6358	7.2407	6.8685	7.6275	6.57	9.1069	6.0323	7.9646	8.4644	6.6311	7.9008
PF3D7_1100200.mrna1_1	PF3D7_1100200.mrna1_1;1979	1979	7.7985	6.2321	5.8938	7.2629	5.7866	9.7419	5.8253	6.1731	4.8058	7.655	11.3572	8.8371	7.1881	4.0968	9.5548	5.581	4.8875	3.4515	8.8409	6.4976	6.9382	4.6288	5.4614	7.5904	9.0586	5.0725	7.5614	9.537	7.1335	7.6222	7.581	4.0072	7.7013	10.0521	4.856	7.5401	5.8304	5.2141	5.6781	5.0896	5.4373	5.4118	7.2344	5.3384	7.4514	6.2787	5.2604	5.7832	4.0144	4.228	5.1619	5.9189	6.5353	6.8457	6.943	5.7477	4.7137	6.684	5.2566	5.3981	6.2477	6.2837	6.5968	8.8923	5.1428	7.3688	7.5308	5.4446	8.2245	10.4597	4.0772	6.1008	8.2058	6.228	5.1675	6.5913	7.4855	5.6247	8.8246	5.3635	7.7929	7.5846	6.1295	6.2996
PF3D7_1100200.mrna1_1	PF3D7_1100200.mrna1_1;1980	1980	7.7866	5.9013	6.0781	7.3682	5.2048	8.5047	5.6439	5.7795	4.3681	7.6443	8.2115	6.7919	7.4278	4.6182	8.4142	5.5419	5.4131	6.0023	6.8968	6.7565	7.6225	8.1219	5.1485	5.6094	5.2968	5.8189	6.9323	5.5886	6.1098	8.3443	9.8999	5.2036	6.5995	6.7529	5.1997	7.1815	5.5148	5.2346	5.7832	4.4666	5.2976	5.1902	7.5831	5.4111	7.1379	6.0288	5.2122	5.9324	4.9878	5.3681	5.5786	7.0879	6.6411	6.6259	6.4759	5.6693	4.0488	6.1639	6.2769	5.2441	5.6943	6.2638	5.8258	7.5089	5.6044	8.1816	6.7737	5.5113	7.9691	10.0646	4.347	6.7807	8.4632	6.6925	5.79	6.8144	8.0848	5.6456	8.5319	7.0151	8.3418	7.1109	5.6747	7.52
PF3D7_1100200.mrna1_1	PF3D7_1100200.mrna1_1;1981	1981	7.4655	6.3661	5.1859	6.9846	4.6513	8.0205	5.1894	4.7328	3.6893	7.1428	9.2818	4.5892	7.521	4.2638	7.4999	5.3071	5.2683	4.2126	8.5012	5.9224	6.1241	5.6719	5.3733	5.3498	7.407	4.5447	7.0387	8.8185	6.0697	6.1953	8.7936	4.373	5.7082	8.0764	5.0246	7.2543	4.3176	5.5886	5.6132	3.7719	1.9222	5.3568	6.3356	4.8186	6.266	4.62	6.1052	5.1098	4.6358	3.7323	5.0139	6.0749	5.7602	5.7721	5.5304	4.1985	3.9495	5.0904	6.4997	4.8694	5.1052	5.6174	5.1977	7.1388	5.9205	7.2795	7.3303	5.6682	7.9931	6.0387	4.5447	6.3304	7.1502	6.3225	5.0963	4.2585	6.6897	5.4222	7.9214	6.0968	7.3458	7.5752	5.6871	6.973
PF3D7_1100200.mrna1_1	PF3D7_1100200.mrna1_1;1982	1982	7.3235	6.374	5.0339	7.0568	5.0622	8.3133	5.1481	4.5217	3.1489	7.2602	8.7039	5.0747	7.4294	2.5583	8.3568	5.4303	5.5592	1.8836	7.1259	6.3859	7.604	7.0493	4.5789	4.0206	6.8562	3.9336	7.1523	7.439	5.729	8.143	7.9348	2.6871	5.3716	6.9661	4.5862	7.011	5.3423	5.1469	5.5987	4.9193	3.9919	4.6253	6.8539	4.3377	5.8926	4.1659	5.9803	3.9001	3.7004	5.0644	5.3089	6.3482	4.6317	6.5667	6.1861	4.0215	4.3847	6.2392	6.0088	4.7766	5.0117	6.2069	5.9265	9.845	4.7219	7.0285	7.0875	5.6927	5.2296	4.1922	4.5248	6.1129	8.0548	4.846	5.3796	5.4283	7.2	5.749	8.4725	6.9717	7.4283	6.8529	4.9208	5.1759
PF3D7_1100200.mrna1_1	PF3D7_1100200.mrna1_1;1983	1983	7.3314	6.234	5.9632	8.1771	5.0215	5.1198	5.0157	4.9937	4.4101	7.9756	10.983	5.1514	8.4632	4.2196	4.4744	6.011	5.2261	4.4263	9.8451	7.0392	7.4263	5.4029	6.3619	5.8452	9.1116	5.0725	8.8444	10.2754	7.5205	8.5745	6.5155	6.5794	6.0826	9.0352	2.4489	8.8272	5.6636	5.8634	5.6317	5.2494	4.6571	4.3576	3.9231	4.855	6.8769	7.1894	6.0507	6.2407	4.8861	5.7151	5.8839	5.9584	5.7721	7.3784	5.6781	7.7163	4.9217	5.6366	6.8045	3.9809	6.2924	6.435	5.6848	6.5204	4.7934	7.2329	9.3067	6.1365	5.5629	5.4182	5.634	6.5469	7.6075	6.243	5.8565	6.44	7.3647	6.2944	8.2154	6.6933	7.4883	9.5427	6.071	7.8728
PF3D7_1100200.mrna1_1	PF3D7_1100200.mrna1_1;1984	1984	7.3872	6.4798	5.6479	9.2921	4.4087	6.0693	5.7876	3.942	4.7955	8.0441	10.4015	4.9481	9.0371	4.3298	6.4082	6.4728	5.3537	6.1587	9.1263	6.4276	8.2127	5.8395	6.1759	5.9832	8.2881	4.735	7.796	8.6745	7.0407	8.7605	7.3796	5.4581	6.572	8.5905	4.106	8.2316	6.7825	4.853	5.6223	5.632	5.0742	5.275	5.5708	4.9968	6.5881	6.5962	4.9616	5.7167	5.2307	5.8189	5.0081	6.2487	5.0184	6.8426	6.3151	6.2778	4.2758	6.6933	6.8516	5.8293	6.7687	6.636	5.8972	6.7365	4.9369	9.4461	10.2526	6.5163	5.1309	5.8268	4.7225	5.4162	8.6763	5.1795	6.0695	6.2559	7.7743	6.3295	8.2486	7.2347	9.1384	10.8724	6.2623	6.5228
PF3D7_1100200.mrna1_1	PF3D7_1100200.mrna1_1;1985	1985	8.0424	5.1615	5.5549	8.4882	4.8309	8.3047	5.9709	4.6141	4.3074	8.3223	9.9173	6.4743	9.004	4.6685	8.5843	6.3549	5.4029	6.8935	8.2872	5.6147	7.709	8.095	5.9314	5.2071	6.3105	5.0422	8.1474	7.3509	6.2232	6.9988	9.4241	5.121	5.5308	7.2426	3.591	8.0958	5.406	4.7263	5.6775	5.0921	3.99	2.8074	5.3778	5.0036	7.6186	6.4603	5.1102	5.4532	4.568	5.2399	5.3667	6.4444	3.9279	4.4316	5.4413	5.89	4.7517	5.5345	5.6769	5.841	7.4237	7.6137	6.5143	4.4323	5.9948	6.4553	8.5383	5.2709	5.8775	5.2172	4.7317	5.2098	7.1371	6.3036	5.9676	7.3194	6.9743	5.9203	5.8163	6.0496	5.2895	10.0919	6.6676	6.258
PF3D7_1100200.mrna1_1	PF3D7_1100200.mrna1_1;1986	1986	8.2536	7.4657	7.0621	7.0955	6.4992	7.0567	6.7193	4.2188	5.7002	8.842	6.8621	6.1677	6.5715	6.6712	6.5956	6.0072	5.9042	5.0605	6.4601	8.5176	8.08	7.7789	6.3198	6.0851	6.5187	6.3949	7.8776	6.57	8.8026	7.9771	8.6063	6.5923	6.7274	6.8377	5.6465	7.3127	6.9975	7.0444	6.5603	7.0729	5.5524	3.3234	6.7351	7.5226	7.6052	7.5989	7.4863	6.2288	7.4633	6.339	6.5203	7.048	6.9099	7.3052	6.1542	5.7793	5.5786	7.601	5.9777	6.7772	7.0857	6.3357	5.0081	5.6141	5.5223	5.9898	6.6663	6.0094	6.0325	8.3246	7.4013	7.5422	8.1953	8.0992	7.1559	8.2485	8.2512	7.3962	7.4201	6.9564	6.6454	6.684	7.2873	7.1253
PF3D7_1100200.mrna1_1	PF3D7_1100200.mrna1_1;1987	1987	6.1797	5.8354	5.3416	5.5674	3.5607	7.5308	4.7197	3.6041	2.8339	6.3239	5.3009	6.8775	5.8669	3.4725	7.4064	4.7929	5.3583	3.557	3.5717	4.1739	8.7022	4.281	4.7247	4.7661	6.0509	3.9117	4.8146	3.6668	5.6999	7.5971	6.3074	4.5404	5.128	5.6011	4.3147	3.272	8.6955	4.8273	5.7487	5.4036	3.7225	4.1953	5.537	3.5097	5.0904	6.6899	5.5119	4.8197	4.1707	4.9995	5.2551	5.1077	5.2307	4.942	6.5503	5.1926	4.6966	4.5692	5.5404	4.8248	5.4851	6.1071	6.8804	5.2071	5.6753	5.5027	4.5348	5.2657	5.3875	7.4146	4.6112	3.4515	6.2378	5.0942	5.0435	4.6358	6.6781	6.508	5.7674	6.4484	4.0976	3.857	5.0117	5.0531
PF3D7_1100200.mrna1_1	PF3D7_1100200.mrna1_1;1988	1988	5.8417	5.8025	5.06	7.0517	3.3234	7.1191	5.842	5.2724	4.3477	7.1587	4.811	5.8691	6.2653	3.7581	6.9298	4.6719	5.4591	3.6826	4.8812	5.5401	8.495	6.1295	4.8982	6.6509	6.1918	4.0583	4.4509	5.0514	6.3151	8.6973	8.4756	5.3266	6.6436	7.3199	4.1383	6.1805	5.009	4.3646	5.3009	5.2769	3.4087	5.8045	5.3114	4.1859	6.2791	6.393	5.2612	5.6879	5.1391	5.9941	5.9234	5.1223	5.7444	6.2332	5.3999	6.377	4.025	6.3031	6.4243	4.682	8.7889	7.362	6.2662	6.2871	5.6993	6.1447	3.8963	7.7756	5.0725	5.3933	6.2474	5.3646	6.0652	6.1451	5.5201	8.2261	7.7203	6.4128	6.5642	5.7669	6.675	4.7782	8.1133	5.6085
PF3D7_1100200.mrna1_1	PF3D7_1100200.mrna1_1;1989	1989	7.0818	6.3586	6.0817	7.3325	4.0575	6.033	5.735	5.7753	3.8972	6.4707	5.6761	5.4735	7.2227	3.3434	4.4854	5.3295	4.7409	4.4816	4.0618	7.1856	7.2273	6.1603	5.263	6.0868	7.327	4.682	4.1763	4.4396	5.6591	8.0553	6.4111	3.3074	5.0014	8.1169	3.0126	3.1779	5.3586	5.4029	6.6238	5.8025	5.7921	6.6004	6.4474	4.5765	6.4022	5.5323	5.6769	7.1502	4.8802	7.2776	5.5689	6.2946	8.9239	6.5306	5.0772	6.5046	4.025	5.6576	5.8787	5.6812	6.4922	6.9841	6.6837	5.1867	6.6081	5.4979	5.2705	7.0369	5.0184	5.6375	6.841	4.4522	6.5317	6.312	5.7621	5.9155	7.6445	6.6312	6.4691	6.6502	6.1216	5.68	7.4549	6.4175
PF3D7_1100200.mrna1_1	PF3D7_1100200.mrna1_1;1990	1990	6.5265	6.09	5.044	5.7663	4.915	4.6358	4.9458	4.4912	5.1252	5.7669	5.2357	4.7581	5.1619	3.9828	5.098	4.2517	5.0575	5.2373	4.5248	10.3065	5.9946	4.6696	4.5223	6.0629	4.9579	5.0303	6.3939	6.3041	11.5138	6.7593	5.4486	4.5179	5.842	5.1926	4.554	5.4486	4.9709	5.4725	5.1871	4.9509	3.3132	6.8431	4.7436	4.89	4.9141	4.8043	5.985	5.3212	3.5934	4.84	5.2261	5.582	7.6664	6.0002	5.1615	4.1843	5.478	6.0749	6.0775	4.0444	5.6812	6.1037	5.0334	5.8349	6.2112	6.1208	5.5081	5.5919	7.034	5.1173	5.8405	5.8917	5.5132	5.4825	6.1158	6.0811	6.0858	5.3111	6.272	5.527	5.0887	4.2265	5.5289	6.5512
PF3D7_1100200.mrna1_1	PF3D7_1100200.mrna1_1;1991	1991	6.1623	6.2174	6.908	5.7203	4.1432	6.2143	5.3858	4.9378	2.7485	6.4689	5.3944	5.0152	5.998	2.5135	6.0295	5.9131	5.9227	3.9551	5.496	10.1086	7.2535	6.4449	5.7331	4.774	5.6026	5.1318	5.995	5.9711	10.4258	7.4046	6.3691	4.5723	6.225	6.2298	6.2369	5.6112	4.0152	5.6985	5.3005	5.0286	4.4019	4.8253	6.2434	6.3201	6.3409	5.6337	5.565	4.488	4.3132	5.7988	5.4951	6.0972	6.0936	5.7101	6.3997	5.5823	5.4767	5.4861	5.9862	6.2026	5.6862	6.7786	6.529	5.7101	5.9093	5.1647	5.953	6.2954	6.3349	5.6767	4.3455	6.7519	5.0665	5.3158	6.3382	6.5136	7.4731	6.415	7.2987	6.5616	5.1485	5.04	6.5753	7.3086
PF3D7_1100200.mrna1_1	PF3D7_1100200.mrna1_1;1992	1992	6.7407	6.1759	5.9491	6.9326	3.6633	5.8306	7.264	8.5952	5.6079	7.0916	6.1087	6.2933	5.7782	5.4074	5.6522	4.8146	8.4517	5.4067	6.5764	9.877	7.6289	6.1315	4.858	6.134	6.7285	5.8863	6.5532	4.9823	10.6223	7.39	6.9091	4.1522	6.1022	6.4954	6.0317	6.8451	6.3672	5.1106	5.6147	5.1894	5.4499	5.2619	7.1563	7.2339	7.0463	5.2612	5.9773	5.0648	4.0383	6.8336	6.5711	6.5697	5.5367	6.1647	6.1946	5.7988	7.4014	5.6508	6.3384	6.9606	6.3391	7.0103	6.2186	6.0424	6.1315	6.3225	5.3501	6.6959	7.9343	5.6511	5.3754	7.099	6.1771	6.1274	6.7078	6.9556	7.263	6.1817	7.3786	6.4153	6.3756	6.2946	6.3375	7.666
PF3D7_1100200.mrna1_1	PF3D7_1100200.mrna1_1;1993	1993	7.2217	6.0843	7.566	6.6418	4.9891	6.2443	6.4666	6.8541	5.8417	6.417	6.5972	11.6302	6.1867	4.9222	7.0229	5.568	7.1857	5.2876	6.0336	11.816	8.3297	11.7624	6.0179	7.0035	8.4909	5.8138	7.5488	6.6968	11.5884	8.7143	11.8911	4.6633	6.1538	8.7095	6.4535	6.9837	6.877	6.1967	6.0648	5.4326	4.6843	7.0388	6.9075	7.5144	7.2098	6.0155	7.2406	6.598	5.5689	6.4418	6.4689	6.0819	6.35	8.4399	5.9713	5.6185	7.4109	6.4368	6.5157	7.4125	7.8953	7.7519	7.0122	7.0436	6.5331	9.147	6.4038	7.0693	7.6584	5.9572	5.9272	7.0824	6.1171	6.4378	7.6811	8.0191	7.7181	6.6635	7.5761	6.5306	9.0548	5.8728	7.7146	8.2761
PF3D7_1100200.mrna1_1	PF3D7_1100200.mrna1_1;1994	1994	6.6446	7.7501	8.1861	6.2265	4.1922	5.9984	6.4021	6.4168	5.4998	7.1534	6.2474	7.621	6.4373	5.2517	6.8129	5.6935	6.5308	6.9899	6.151	11.417	9.0831	8.4133	8.7685	5.946	6.5718	5.407	7.3876	6.1552	11.4732	8.6368	8.455	6.9531	6.3091	6.7602	5.6261	6.1747	6.3018	5.9923	6.3799	6.5604	5.4803	7.7336	6.434	5.9905	6.7452	5.7541	6.3468	5.6314	5.8795	6.3554	6.568	7.0066	5.5444	7.2865	7.1157	5.9787	7.955	6.188	7.7781	7.056	5.2468	7.2276	6.4849	6.6878	6.1264	6.7491	5.7374	7.7086	6.1574	7.7446	5.1301	8.2024	6.3228	7.2943	7.0356	6.4293	7.399	6.2382	7.3756	6.8206	7.1147	5.9905	8.1488	7.5185
PF3D7_1100200.mrna1_1	PF3D7_1100200.mrna1_1;1995	1995	6.6144	5.5714	6.1514	6.3651	4.7328	5.7845	6.4019	6.673	5.2261	6.8507	5.8061	4.7436	5.9704	5.5392	5.5644	3.8022	6.8479	4.9016	5.6256	10.1523	7.2737	6.7576	6.8474	6.0516	6.5639	5.9713	6.8544	5.6946	9.4394	7.3954	8.0385	7.18	4.7109	6.2946	6.0444	5.8092	5.5413	5.6988	5.7779	5.5392	5.9291	7.7262	7.1168	6.8248	5.6879	5.2578	5.1127	5.8612	4.8831	6.7766	6.2898	6.3997	4.7608	9.3153	6.8147	4.9873	6.8222	6.4795	6.0501	6.9433	5.898	6.4131	7.1288	7.1833	6.7286	6.5065	5.8265	7.1031	6.5925	6.7443	5.6017	6.7149	7.4372	6.4606	6.5645	6.546	6.2279	7.4068	7.3001	7.1885	6.8795	5.0352	6.8406	6.5455
PF3D7_1100200.mrna1_1	PF3D7_1100200.mrna1_1;1996	1996	7.3859	9.0853	5.5113	7.156	2.6369	5.8071	5.4148	5.0794	4.1875	7.0714	8.7491	6.2336	7.5322	2.7655	5.942	4.5423	6.2166	6.0568	5.5662	9.9943	7.8656	5.2145	4.9878	5.7552	6.152	5.1739	11.2809	4.9759	9.9407	8.2186	6.4492	5.1631	6.4512	6.5259	5.4588	7.4186	5.6614	4.3154	5.3649	9.1435	5.0317	8.055	6.8526	5.9119	6.5334	6.6467	5.6482	5.9001	3.6893	6.3194	6.1191	6.105	5.7533	9.5179	9.3096	5.2083	6.4543	6.2847	7.6696	6.7925	6.0644	7.1996	6.1285	6.754	7.6537	6.0281	5.5295	6.9732	6.3823	8.0896	6.3029	7.1306	5.1583	7.5471	6.6088	5.9941	6.4634	5.9291	7.3678	7.4561	6.8175	5.4168	7.6112	8.3241
PF3D7_1100200.mrna1_1	PF3D7_1100200.mrna1_1;1997	1997	7.048	9.1164	5.044	6.1117	4.729	5.3764	5.9757	5.8301	4.0286	6.0424	8.9305	5.3906	5.8194	4.9896	5.6628	5.76	6.3391	6.2048	5.4558	8.7748	8.1815	5.4748	4.5323	5.6112	5.9265	5.0531	6.8264	5.5886	8.8675	8.2489	5.3806	3.2943	5.8181	4.2265	5.4841	6.7887	5.0058	5.9444	5.7192	9.0363	4.7236	6.2426	5.6747	6.9877	5.9355	5.5723	5.537	5.3092	4.0764	4.645	6.251	5.4138	5.6631	8.2997	6.1449	5.5901	6.383	6.0583	6.5385	5.8377	6.132	7.1966	5.3413	5.4128	8.4271	7.3641	5.1285	7.1492000000000004	6.7339	6.8499	5.0036	5.851	5.4263	6.5306	6.3514	5.8797	6.7683	6.143	6.2327	9.0346	9.9189	5.1073	6.8129	7.6845
PF3D7_1100200.mrna1_1	PF3D7_1100200.mrna1_1;1998	1998	5.5592	8.1467	5.5148	4.7126	4.9174	5.5683	6.4405	6.0919	5.3878	6.5108	8.3161	5.8425	5.4293	4.5179	5.8058	5.3951	6.0674	5.098	5.6798	8.9203	6.6337	5.3568	5.0343	6.2271	6.4891	5.7756	6.8937	5.8709	9.1687	6.3686	6.1579	2.943	6.0644	5.8043	6.1857	6.5333	5.2957	4.848	5.6588	7.9387	4.5807	6.5371	6.3189	6.5185	5.4316	5.1081	5.9248	5.319	4.2615	5.6299	6.4725	6.0579	6.7919	7.4829	6.1377	5.2716	5.78	5.861	8.8974	6.4904	6.3198	6.6248	6.4239	6.8429	7.3902	6.5872	5.7306	6.5759	7.9995	5.5527	4.1127	6.497	5.7602	9.2671	6.6903	6.2924	7.3027	5.9579	7.0475	8.3109	6.7357	8.6286	6.7952	9.0515
PF3D7_1100200.mrna1_1	PF3D7_1100200.mrna1_1;1999	1999	5.953	7.9221	4.3284	5.7949	3.0479	5.9995	5.7581	4.673	5.4482	4.9509	8.8226	5.1214	5.269	4.4995	5.4306	5.5835	5.7038	5.2683	4.5336	7.397	11.5201	4.6871	4.1235	6.1955	6.3602	4.7071	5.5037	5.739	7.2667	8.2487	5.3045	4.0268	5.3768	5.7687	5.4005	4.3957	5.3875	4.9212	6.3891	7.6164	4.887	5.857	5.1819	6.047	5.26	4.3291	4.9914	5.3154	4.0144	4.9819	5.6651	5.8602	3.0858	8.1644	5.5419	4.1152	4.7442	5.6465	7.1679	5.2983	5.5226	6.4777	6.4045	5.9937	7.477	6.1829	4.9727	5.9369	4.7469	5.488	3.1309	5.005	5.3016	6.7866	5.3684	5.8053	6.5925	5.0657	6.1787	7.7255	6.218	4.9303	5.7051	5.5333
PF3D7_1100200.mrna1_1	PF3D7_1100200.mrna1_1;2000	2000	6.3379	7.0524	5.3302	4.6159	4.1961	5.7639	5.8237	4.5969	4.7317	5.8878	7.3595	4.6276	4.6129	4.0259	4.5993	4.5589	6.0947	5.1252	4.926	8.5599	6.0352	4.3147	5.5283	4.4718	6.005	5.1878	3.9222	4.8846	9.1793	5.7623	5.079	4.479	3.7634	5.673	5.1006	5.0321	4.406	7.4614	5.406	6.897	5.1396	5.2269	4.9416	6.0518	5.5065	5.0255	4.4777	5.4738	3.925	4.8475	4.7929	6.2392	3.7409	7.609	5.3757	5.5823	5.2456	5.0609	5.8265	4.9809	5.0942	5.8861	5.9045	6.1204	5.9966	6.1761	4.4621	5.8176	4.607	5.861	2.4222	5.2288	5.9293	5.7777	4.9754	4.8222	6.8099	5.7054	6.1795	6.4415	5.3216	4.0197	5.8068	6.363
PF3D7_1100200.mrna1_1	PF3D7_1100200.mrna1_1;2001	2001	6.0402	8.0164	5.2998	5.9409	4.111	6.2854	5.9392	6.2761	4.2555	6.9393	8.2566	6.029	5.9928	3.4764	5.9891	5.1707	6.5481	5.8994	5.6276	5.1461	6.6017	5.9067	5.3208	5.3558	6.2692	5.4019	6.1169	5.2083	5.9819	6.2549	6.3384	4.009	4.8364	6.2403	5.1081	5.6132	6.0007	7.0331	6.0011	7.1494	4.4168	6.524	6.5563	6.3271	5.9222	5.0712	5.2869	5.6843	4.7285	5.9989	6.0678	5.841	6.1508	8.6073	5.7848	4.5478	6.0546	5.2506	6.1125	6.3937	5.6879	6.6124	6.6347	6.2789	7.3884	6.8276	5.1445	6.3045	6.5006	6.2692	4.4588	6.0415	5.0509	6.1833	5.4731	5.5457	7.3626	6.1432	6.3992000000000004	7.7888	6.7306	5.6279	6.6565	6.9932
PF3D7_1100200.mrna1_1	PF3D7_1100200.mrna1_1;2002	2002	6.6165	7.6474	5.2223	5.3792	4.6954	5.7093	4.9439	3.8012	4.7301	6.4739	7.9912	6.4004	5.6591	1.7049	5.5783	5.4915	5.9406	5.5046	6.2666	6.0798	5.7892	4.3561	4.8851	5.9619	6.4454	5.8081	5.0925	5.3635	6.0676	6.4214	6.4331	4.2869	5.8746	5.784	4.4861	4.9768	6.2155	5.2709	5.263	6.2228	5.0583	5.8497	5.9234	6.2462	5.0259	5.9612	5.3988	4.6826	4.5515	4.7861	6.489	6.0081	5.7107	7.8722	5.5392	4.8768	5.3558	5.3388	6.2612	4.0772	4.7682	6.4426	4.384	5.5173	6.2527	7.2874	4.3827	5.7706	6.431	4.5404	5.2067	5.4333	5.6212	6.4058	6.0058	5.6758	7.0257	5.2731	6.5356	7.3834	6.9683	5.3526	5.8721	6.7773
PF3D7_1100200.mrna1_1	PF3D7_1100200.mrna1_1;2003	2003	7.4344	9.2633	7.3801	7.447	6.4434	6.8733	7.0929	7.7986	7.095	7.042	8.9698	6.7537	7.4355	6.5922	6.8776	6.4365	7.6793	6.9487	7.2492	7.8186	7.4542	6.8652	6.3988	7.2505	6.78	6.7927	6.7576	6.5992	7.8706	7.9552	7.0871	5.6758	7.0712	7.0213	7.2009	6.1173	7.0344	6.3293	7.1628	8.8533	6.5517	7.2573	6.8627	7.8008	6.7247	8.6763	7.5117	7.6322	6.8246	6.9033	6.871	7.3436	6.6029	8.445	7.2826	8.8452	7.1236	6.7233	7.3583	7.019	6.9622	7.7495	6.898	7.4632	7.4665	7.8101	7.1489	8.0311	9.2769	7.5487	7.9445	7.2549	7.1816	7.567	9.4118	7.0625	7.7361	7.0658	7.1446	7.9824	7.6441	7.1138	7.6637	9.3094
PF3D7_1100200.mrna1_1	PF3D7_1100200.mrna1_1;2004	2004	6.8662	9.1504	5.3345	6.1365	5.9146	6.0953	7.2869	6.6505	6.1346	6.9077	8.7332	6.7848	6.1123	5.0772	5.8048	5.9692	7.2253	6.7525	7.1702	6.6149	6.7293	5.8858	5.14	7.8859	6.1689	5.8156	5.111	6.1859	6.5103	7.6034	6.2726	5.5011	7.4702	6.6608	6.0775	5.9201	7.0012	6.1522	7.3633	9.0247	6.1693	6.0745	6.5887	7.4901	6.1434	7.6456	6.8143	7.0304	6.4131	7.0491	6.0982	5.9916	6.2705	8.9658	6.8176	7.6908	6.0179	6.5138	7.6433	5.9243	6.2557	6.958	6.1953	6.2608	7.103	7.4125	6.8542	7.4817	8.6193	6.9873	8.1955	6.7371	6.0045	6.6748	6.5426	7.3182	7.2831	6.4501	7.3792	7.7527	7.0677	6.0052	7.0087	8.7259
PF3D7_1100200.mrna1_1	PF3D7_1100200.mrna1_1;2005	2005	6.2261	7.3003	5.7134	6.0764	6.074	5.3975	6.5645	6.3145	6.1753	6.6015	8.395	5.9045	5.2242	5.5163	5.7653	6.1434	6.7942	6.5563	5.632	6.6731	6.5561	5.6331	5.7581	6.3464	6.4366	5.2909	4.0695	6.2182	6.2232	6.7715	6.7754	5.0858	6.6869	5.4718	6.4922	4.8836	5.9028	5.6673	6.4401	8.0706	5.877	6.4496	5.6407	5.314	5.2547	6.8597	6.6295	6.6254	5.4293	9.0349	6.499	6.2211	5.9115	9.1184	6.6175	6.9164	4.5595	6.825	6.8904	6.2808	5.7897	6.9166	6.0043	6.3593	6.3897	6.5368	5.9912	7.2237	9.2406	6.1434	8.4275	5.9905	7.2234	6.4461	7.0189	6.193	6.8988	5.9284	7.4663	7.3747	6.4077	6.6638	7.2627	9.1489
PF3D7_1100200.mrna1_1	PF3D7_1100200.mrna1_1;2006	2006	7.3873	8.2063	6.6992	7.8003	6.5035	6.7075	7.339	7.4214	6.5062	7.5878	7.0695	7.5119	6.9065	6.5399	7.0688	6.7859	7.8437	6.5078	7.1347	7.663	7.7065	6.7649	6.5535	6.8715	6.7997	6.8248	6.9294	6.94	7.6658	7.9328	7.6072	6.2188	7.5903	7.1031	6.6439	6.78	7.5173	7.1743	7.0794	7.8676	6.4187	6.2052	7.1927	7.4749	6.0568	9.6989	7.4636	6.467	6.8966	7.4437	7.0914	7.0518	6.9738	7.7452	7.1522	9.3483	7.106	7.7034	7.7848	6.8798	7.0292	7.1854	6.8278	7.0469	7.9603	7.3415	6.8432	7.5972	9.3627	7.4345	8.9221	7.4895	7.1938	6.9824	7.4319	7.1705	7.7871	7.377	7.1557	7.9632	7.0214	7.2268	7.8162	9.3374
PF3D7_1100200.mrna1_1	PF3D7_1100200.mrna1_1;2007	2007	7.1974	7.3404	6.4714	7.3742	5.9639	6.6152	6.4563	5.5119	5.2739	7.4907	7.0298	6.0932	6.054	5.3063	6.151	6.4547	5.6088	5.1144	6.4573	6.2479	6.7643	6.0339	6.3356	5.5561	6.0306	6.6712	5.3092	5.9153	7.1464	7.005	6.0909	5.6197	6.4749	5.7063	6.6097	5.2327	6.194	6.547	6.1073	6.7956	5.5236	5.4243	5.5901	5.9862	6.0374	6.3198	7.2057	5.823	5.8629	6.7979	6.1589	5.852	5.5744	6.0736	5.9392	5.8552	7.0103	7.1398	6.596	5.2334	7.0976	6.3189	6.1607	5.7511	5.9593	5.2536	5.8405	6.4195	7.2834	6.8963	7.2022	7.4655	7.5074	6.4627	5.9442	6.988	7.0595	6.5815	6.5835	6.5572	6.7394	6.0592	6.5106	7.8462
PF3D7_1100200.mrna1_1	PF3D7_1100200.mrna1_1;2008	2008	7.2671	7.431	6.4464	6.7021	5.0347	7.4919	6.732	4.6058	4.9491	7.4641	6.5365	7.1518	5.3012	5.9966	6.9997	5.2828	6.7895	5.6079	6.9853	7.2367	6.7975	4.5711	5.7756	6.0383	6.1173	5.6784	6.0753	5.9444	7.5849	6.3406	6.3386	4.6177	6.2922	6.3232	5.3754	4.431	5.9809	6.8879	6.6469	6.7598	5.8505	5.0479	6.6093	6.1957	6.1904	7.7643	7.1028	6.4743	6.5935	6.3007	5.9528	5.2219	6.4979	6.7783	5.6369	6.7739	7.0318	6.9314	6.2203	6.2332	5.7519	5.8975	5.0845	6.3087	5.2468	7.5387	6.5486	7.0826	9.6923	6.4038	8.7861	8.318	7.5174	6.1623	5.8812	6.2199	7.0014	6.4318	6.6605	6.2778	5.9435	6.5865	6.8027	9.0366
PF3D7_1100200.mrna1_1	PF3D7_1100200.mrna1_1;2009	2009	8.2712	6.817	5.8775	6.7289	6.1871	6.0633	5.6851	6.0821	3.7398	8.1879	6.5326	5.4496	5.1542	4.5273	6.5362	6.4019	6.0426	4.7892	6.2968	6.7272	5.8415	5.853	5.1218	6.6115	5.3802	5.2048	5.2161	5.9934	6.818	6.5814	6.5483	4.848	6.2774	5.9713	4.627	4.6837	4.9891	5.4316	6.4899	6.2527	5.7423	5.1827	5.0618	5.9117	6.9493	6.6645	7.0128	5.8278	5.6738	7.9122	5.3459	6.1739	5.467	5.9991	5.6156	7.3154	6.7382	6.8852	5.2563	4.8192	6.1631	6.0288	4.5021	6.1465	5.5106	6.1875	5.5286	6.5854	9.5904	6.7549	9.1347	6.6979	7.4287	6.1633	5.1843	5.6744	6.3009	5.5907	6.2549	6.0587	5.5829	5.7425	7.214	8.4331
PF3D7_1100200.mrna1_1	PF3D7_1100200.mrna1_1;2010	2010	8.0154	6.4501	6.8629	7.0448	4.4712	5.7589	6.0137	5.4515	5.4689	8.3755	6.2095	6.5135	6.1558	5.1268	6.6295	6.0264	6.3395	6.4912	6.0747	6.7918	6.1299	5.8457	5.6244	6.7082	6.6368	4.3999	5.2772	5.8158	6.8636	6.2005	6.9703	5.3858	6.5601	6.0587	5.3125	5.6444	5.5996	5.7208	5.9828	5.3302	5.2563	5.1855	6.9864	7.0616	7.1059	7.1601	6.2388	6.1645	5.9998	6.5362	4.4607	6.1747	6.5122	6.3176	6.0076	7.2589	6.4683	7.5808	6.0475	5.4761	6.6564	5.7527	6.4489	5.68	5.6384	6.0566	5.712	6.0529	8.7982	6.4256	8.7626	6.4998	7.9065	5.4793	5.8092	6.4812	7.0102	6.7749	6.1432	6.9047	5.5552	6.8795	6.7148	9.0792
PF3D7_1100200.mrna1_1	PF3D7_1100200.mrna1_1;2011	2011	7.9853	6.1546	7.039	6.8092	3.8846	7.6373	6.7195	6.1422	5.3466	7.9124	6.6942	6.3736	5.0241	5.4259	6.8319	5.8364	7.011	5.9442	6.7092	9.1862	5.4877	6.9711	5.7447	5.5871	5.7674	4.8435	6.4303	6.1797	8.6715	6.2284	7.6461	5.8502	6.6516	5.9658	6.0235	5.8286	5.8639	6.7435	6.9869	4.6106	5.9729	5.9146	6.6169	6.7816	7.359	7.1911	6.2437	6.1544	6.3354	6.7156	5.9011	6.6781	6.4361	6.3216	6.0372	6.7977	7.0345	7.7523	6.5798	5.8336	8.2192	6.5419	5.5248	5.5978	5.9064	5.6616	5.9507	6.3901	9.9188	6.5581	7.8206	7.7311	8.1868	5.8797	7.2356	6.2843	7.6533	6.5489	6.5838	6.5583	6.3454	6.3409	6.8301	9.3369
PF3D7_1100200.mrna1_1	PF3D7_1100200.mrna1_1;2012	2012	7.4902	5.3374	7.2641	5.4947	4.1227	5.9621	6.6294	5.5113	4.3262	7.4386	5.8634	4.5686	5.2296	4.6035	5.2091	5.2165	5.6599	5.8659	5.813	6.796	6.8066	5.7913	5.079	5.6032	5.4386	5.6276	5.7206	6.1077	6.1805	5.5573	6.5351	5.3277	5.8104	5.9819	4.5329	4.5008	5.4851	5.5491	5.8839	4.3384	4.9449	5.7835	5.7361	5.8785	7.1033	6.6267	6.508	5.7708	5.0648	6.985	6.2275	5.4016	4.856	6.2445	5.8166	5.9784	5.0592	7.4422	6.0385	5.1691	5.9217	6.7298	5.7663	4.3096	5.9844	5.2491	5.4835	6.3579	8.9478	4.5717	7.1498	6.4696	8.6619	6.2841	5.9579	5.9725	7.0729	5.7879	5.3604	6.611	5.087	4.5122	5.917	8.6702
PF3D7_1100200.mrna1_1	PF3D7_1100200.mrna1_1;2013	2013	7.413	5.1094	8.6775	5.8255	4.4835	5.8176	4.6837	5.5889	3.319	7.2262	5.4141	4.3248	5.602	2.9069	4.9088	5.4057	5.1997	4.9928	5.36	6.8278	5.0575	6.1653	4.3957	5.1799	4.5856	4.8694	2.6982	5.31	6.2878	6.3621	6.5685	5.0184	5.6185	5.5987	3.9107	4.8664	4.9635	4.8237	5.6129	4.4303	4.3771	4.5292	5.246	6.2325	6.5423	6.9752	5.8248	5.151	4.1691	5.4246	5.3834	5.749	2.585	6.4874	4.5398	6.2209	5.093	7.174	5.0501	5.0687	5.3681	6.695	5.6288	5.0085	5.0781	4.7729	5.0255	5.7007	6.974	5.5329	7.7475	5.4819	7.6927	5.8787	4.009	5.4796	6.9667	5.3118	5.7774	5.7134	4.7745	4.9227	5.26	7.8872
PF3D7_1100200.mrna1_1	PF3D7_1100200.mrna1_1;2014	2014	7.6411	5.3968	9.3423	5.7312	4.3554	6.433	5.6047	4.8585	4.1803	7.6999	5.8405	5.9088	5.2242	4.8885	5.7819	6.2791	5.0925	5.516	6.1031	7.178	6.2681	7.123	3.7719	5.5613	5.8462	3.5211	6.217	5.4689	6.9619	5.5214	7.0282	5.0391	5.8885	5.2884	5.3122	5.9355	3.9533	6.0603	7.0975	5.4293	4.2743	5.511	6.4303	6.1027	7.1622	6.7786	5.8176	5.6427	5.0461	5.1538	5.9416	7.1461	2.406	6.1283	4.916	5.8525	6.1619	7.8828	5.4084	5.0334	5.266	6.4043	6.0103	5.1675	5.4861	4.3462	4.6288	4.9551	7.3697	5.3266	6.6206	6.5664	8.5944	5.223	5.017	5.9186	6.6636	5.3001	6.0119	5.2668	4.3082	3.4383	6.1587	7.3705
PF3D7_1100200.mrna1_1	PF3D7_1100200.mrna1_1;2015	2015	7.6825	5.4979	12.6843	5.7856	3.4957	4.9088	5.9946	5.1223	1.1827	8.0426	7.2418	5.627	4.7452	3.541	6.071	7.3062	6.3745	5.1631	6.097	7.4288	6.1749	6.8662	5.5856	3.7623	6.4827	5.7714	5.3702	5.7777	7.7961	6.4676	7.3778	4.5826	5.3494	4.7986	4.9505	5.9279	3.3674	5.5166	6.0146	5.0268	5.2153	4.0224	6.2517	6.045	6.7681	5.3544	5.9203	5.2957	4.3799	5.4289	5.8359	6.2797	5.0695	5.3878	6.4648	5.0892	5.9449	7.484	5.4107	4.6005	5.8802	7.1798	5.5957	5.1285	6.5938	5.7787	4.5014	5.6135	5.8909	5.7027	6.0648	6.0777	8.835	5.4192	5.6082	5.2968	7.2673	5.3971	6.2439	6.3714	4.8263	3.2311	5.8647	5.9442
PF3D7_1100200.mrna1_1	PF3D7_1100200.mrna1_1;2016	2016	7.4869	5.8407	9.1934	5.2585	2.0738	5.0947	5.4509	5.2269	3.7126	7.7635	5.9644	5.1715	4.3964	3.5497	4.1276	5.0023	4.8822	3.272	5.328	4.2426	5.0712	5.4806	4.238	5.1318	5.1731	1.8032	5.4754	5.0527	5.2593	5.9889	6.44	2.4141	4.5091	4.0479	4.2334	4.6064	4.85	5.5062	5.0343	4.0858	4.393	4.1554	6.079	5.1914	6.9148	4.2653	4.5229	6.7655	2.6803	4.1252	5.07	5.5333	4.862	5.1655	5.5774	4.1506	5.3639	7.3226	5.2098	3.9279	5.2265	6.116	4.5783	5.1379	4.8639	4.7655	5.005	4.6639	8.2469	5.691	5.9224	5.4515	7.7956	5.3381	4.6554	4.0259	6.9777	2.257	5.7631	4.6358	5.3298	2.8992	5.7695	8.4486
PF3D7_1100200.mrna1_1	PF3D7_1100200.mrna1_1;2017	2017	7.1797	5.2168	5.8166	3.7908	2.7634	5.5723	5.4012	4.1416	3.7247	6.3983	5.496	4.1416	3.9625	1.84	4.0985	4.8792	5.0148	3.9699	3.9117	4.0712	4.5441	5.0431	4.986	5.2157	4.5934	2.7527	6.1721	4.3169	4.347	4.9146	5.6375	1.4854	4.2869	4.9973	5.2456	3.121	3.3937	5.0112	5.2832	4.6786	4.1843	4.0197	4.2645	4.0566	4.7719	4.3448	5.3226	4.5154	2.742	4.4594	4.9045	4.7687	3.5957	4.1675	3.5323	4.8243	4.963	5.3537	4.079	4.1268	5.392	4.3971	4.855	4.9509	4.7181	4.7247	4.1035	4.3147	5.6241	4.7323	4.7819	5.4236	4.8763	5.2909	5.0742	4.0951	7.1766	4.6599	6.1997	5.0879	3.7613	3.8972	4.3639	4.2758
PF3D7_1100200.mrna1_1	PF3D7_1100200.mrna1_1;2018	2018	6.3757	4.7301	4.943	5.6784	3.6781	3.479	4.5286	4.1318	4.6696	6.2373	6.3286	4.1359	5.7285	0.5059	4.6685	4.5204	5.6927	4.1985	4.464	5.4718	5.4063	4.0188	5.0527	4.6392	5.0413	3.6713	3.3646	3.5211	5.4046	5.5379	5.1799	4.546	4.9896	4.3118	4.7597	4.4101	4.1052	4.3363	4.9411	4.2464	4.5491	4.2728	4.6747	5.057	6.3448	4.3618	6.3933	5.021	4.0409	4.2219	3.7027	5.4423	3.8268	5.5705	5.467	3.9809	4.7782	5.6659	5.3374	5.6097	4.6904	6.5322	5.5141	3.8972	5.4519	5.2319	5.0286	6.4684	5.013	5.0548	5.1867	5.8575	4.5729	3.6147	4.5601	5.3937	6.7051	5.7004	5.5765	5.8605	4.8084	4.8914	6.5426	7.0016
PF3D7_1100200.mrna1_1	PF3D7_1100200.mrna1_1;2019	2019	5.4634	5.1489	7.4154	4.3234	4.2211	3.1875	4.969	4.3298	3.3505	5.3674	4.7897	3.5668	5.2032	2.3813	3.7592	4.6848	4.9122	5.2589	4.3653	4.691	4.9575	4.3441	5.0005	3.8359	5.9775	2.4983	5.0444	4.254	4.7268	4.8866	4.6843	1.111	4.2449	4.8822	3.8186	4.2728	5.1346	5.3899	4.7608	4.0099	3.3377	4.5583	5.3747	4.2227	3.9345	5.3009	4.1611	5.0959	4.557	5.7546	5.7407	6.2315	3.4502	5.0259	4.5783	3.8904	5.0892	5.843	5.3712	5.3975	4.7629	5.5987	5.9619	4.591	4.5674	5.153	4.6792	5.0505	5.3172	4.2219	6.2813	4.3771	4.5951	4.4263	5.3212	4.5534	6.0592	4.4343	5.742	3.1811	4.2172	4.0942	5.6687	5.8227
PF3D7_1100200.mrna1_1	PF3D7_1100200.mrna1_1;2020	2020	5.5423	5.5886	7.7193	4.6317	3.4828	3.7655	4.8664	5.3462	2.5059	5.348	4.189	5.1811	4.6519	1.0841	5.1839	4.5135	5.1338	6.1707	4.2593	5.3554	5.3851	3.8826	4.2869	5.4738	4.4463	0.3785	5.684	4.327	5.2828	7.0207	4.8258	4.5154	5.785	5.5049	4.1506	5.4107	3.9345	4.9676	4.2001	4.5078	3.3031	4.3255	5.0152	5.596	5.4621	3.384	3.9882	4.2357	4.2079	7.6321	5.9095	4.0934	4.6112	3.6588	5.8615	4.7913	5.0303	5.7142	5.4145	0.3896	5.0321	6.0885	6.7423	4.0875	4.0712	6.2508	4.3854	5.1914	5.1252	5.7471	2.585	4.5705	5.4941	5.8817	4.3674	5.2913	6.839	5.8367000000000004	5.2589	5.3892	5.8565	3.839	4.5336	5.2957
PF3D7_1100200.mrna1_1	PF3D7_1100200.mrna1_1;2021	2021	5.804	6.2687	10.0471	5.1981	3.4209	4.4343	4.3889	4.546	3.3632	5.5862	4.9891	5.7503	4.9709	2.5236	4.0321	5.3241	4.5273	11.0737	4.9184	6.642	5.853	9.0345	4.3074	4.3298	6.0081	3.0161	6.1361	4.7225	6.8395	7.2451	10.133	3.9505	5.1322	6.7071	2.8875	5.2083	4.5141	5.3118	5.0161	6.6378	3.857	3.942	4.431	5.6502	3.4777	4.8283	4.7377	7.868	4.6282	9.3417	4.9959	4.9941	7.949	6.7678	5.2016	5.0148	5.0448	4.8089	5.5913	4.3618	4.7159	6.5558	7.2534	5.0942	4.0849	6.6061	3.4155	4.8435	4.1922	5.0444	2.3477	4.6876	5.841	6.5685	5.6556	5.2769	6.1328	6.3859	6.1455	4.9236	6.4997	4.7929	5.3466	2.9336
PF3D7_1100200.mrna1_1	PF3D7_1100200.mrna1_1;2022	2022	6.5336	7.4262	10.2082	5.1445	2.1077	5.1643	5.5385	4.0807	5.3854	7.4393	4.8836	6.2424	5.8718	4.406	4.2102	6.0522	5.1759	5.1902	4.4289	6.9405	7.4073	7.8088	4.7756	4.4919	5.4812	2.5135	4.6223	4.2063	7.4441	8.2273	8.4652	0.2388	4.5856	6.3032	3.319	5.588	4.5311	4.9658	4.9388	7.0262	3.3716	4.1449	4.8125	5.3284	5.0712	4.7655	5.1164	4.8674	4.306	10.0449	4.969	4.8938	9.2753	4.915	6.074	5.2319	5.5154	5.7944	5.4935	5.1085	5.3796	6.2873	7.7191	5.3313	5.0369	7.1909	4.0609	5.275	5.8941	5.2895	4.1906	4.7729	6.3901	5.3356	6.234	5.1566	7.3704	7.1064	5.07	6.0783	6.559	3.7126	5.4107	5.9095
PF3D7_1100200.mrna1_1	PF3D7_1100200.mrna1_1;2023	2023	6.3742	6.4057	5.1428	5.813	2.4725	4.5928	5.1981	5.1424	5.1056	7.2743	4.3234	6.2102	5.6011	1.6462	4.3896	5.5862	5.669	5.1675	2.541	5.9317	7.2625	7.6088	5.4029	5.7167	5.8622	4.0738	5.3719	4.4376	5.8012	8.4324	8.7216	4.89	4.849	5.9577	2.0635	5.7279	5.3837	4.4705	5.6407	5.852	4.4114	3.2898	5.0286	6.4152	5.4529	4.8748	5.1218	4.0286	3.5789	10.4011	4.5385	4.7634	9.179	5.7355	5.7803	3.2854	3.2898	4.925	5.3448	5.5607	5.0972	6.4331	8.0904	5.8951	6.8898	6.0991	5.2323	5.7412	5.5934	4.9208	4.4026	5.5413	4.5607	5.4983	5.5258	5.6876	7.4823	7.3287	5.903	6.9168	5.2917	4.2219	5.4731	4.6502
PF3D7_1100200.mrna1_1	PF3D7_1100200.mrna1_1;2024	2024	6.4499	6.1428	4.8895	5.2188	5.2821	4.0695	5.3409	5.0387	6.3021	7.7296	3.6622	6.2166	5.4101	3.5135	4.7835	5.6516	5.8485	3.9355	3.2403	5.2596	7.8332	7.9052	5.6653	4.8659	5.1177	2.844	5.7123	4.706	5.9141	8.5465	9.2441	3.144	5.3082	6.3742	3.8817	5.2269	5.7463	4.8135	5.943	5.76	4.3277	4.1506	5.5711	5.0255	4.4614	5.2091	4.6848	5.3459	5.8148	10.9945	4.5065	5.1177	9.7211	5.8374	6.8557	5.4634	4.4128	5.3473	4.8699	5.0334	5.9201	7.5464	7.7121	5.7562	6.1707	6.1258	5.0976	4.975	5.0781	5.6337	4.1867	6.1765	6.78	6.8477	5.6064	4.9519	8.2054	6.8181	6.7298	7.3554	6.2715	5.4293	5.921	2.4931
PF3D7_1100200.mrna1_1	PF3D7_1100200.mrna1_1;2025	2025	7.0123	5.155	5.6103	5.8625	5.9425	5.8425	5.1164	5.1957	7.3537	8.9155	5.0968	8.3169	5.79	6.1332	5.2784	5.7452	4.7929	6.7768	4.1301	6.5254	7.8795	8.2074	4.4303	6.4856	4.6843	5.3252	5.4303	4.3771	5.9549	8.1761	9.2976	3.546	6.21	7.4818	4.3125	6.121	5.2494	5.3653	7.8848	5.2547	4.7975	4.6707	5.0934	4.9704	6.2008	5.3558	5.769	4.6977	5.8291	11.3555	5.0544	5.0483	9.8209	6.3966	7.794	6.2534	6.2296	6.0036	5.9889	5.489	5.3875	7.7797	7.4836	5.9217	7.3078	6.1098	3.6415	6.0009	5.6786	7.0154	4.5304	6.2668	5.568	6.6541	5.7708	5.9579	8.214	6.5203	6.4765	7.8808	6.7819	4.4336	6.7502	5.3961
PF3D7_1100200.mrna1_1	PF3D7_1100200.mrna1_1;2026	2026	6.8079	6.7177	5.7541	6.8331	6.3949	4.9141	5.3147	4.7065	7.0921	9.4821	6.6605	7.2148	5.5771	5.7957	5.6221	5.2943	5.6404	5.8639	5.8334	6.126	9.0199	7.6058	6.1422	5.7276	6.378	4.8063	5.8435	5.2122	6.4062	8.983	9.5587	4.4712	6.257	6.4777	4.5298	6.4007	6.382	5.8812	5.1587	6.779	4.0233	2.7929	5.7527	7.1112	5.6014	6.4653	5.6843	5.6789	6.7111	11.4037	4.2743	5.1428	10.1216	7.2763	8.6119	5.1156	5.8212	5.4561	6.37	5.8359	7.01	7.9369	8.2286	5.0845	7.177	6.4177	5.2645	6.1983	8.4759	7.6644	4.3363	7.2287	6.2797	7.6589	5.8617	6.8031	8.8047	8.078	6.5385	7.4826	6.4251	4.8625	6.6641	5.8802
PF3D7_1100200.mrna1_1	PF3D7_1100200.mrna1_1;2027	2027	7.4087	7.1944	7	9.5934	8.655	6.5895	5.7109	5.8517	8.9192	10.5649	8.1029	9.8849	6.9004	8.5526	6.1508	6.527	5.9217	7.6367	5.2453	5.935	8.7349	9.0018	5.4621	6.4938	7.4948	6.1952	5.5823	4.6588	6.238	8.6245	9.9432	6.2085	6.4983	7.6235	6.2257	6.8457	7.5919	5.4634	6.4583	7.3357	5.067	4.5515	6.4466	7.3423	6.5021	5.9336	6.5393	6.0237	7.2684	11.4815	5.756	5.684	10.3587	7.3236	8.5238	6.3775	7.1586	5.9481	6.1208	6.1318	7.0495	9.492	7.9972	5.9871	7.6724	6.1731	5.4757	6.7824	5.684	8.5136	6.2819	7.3322	7.6295	7.4917	6.233	7.4074	9.7563	7.1114	6.812	8.3459	5.5251	5.8634	7.2936	6.5046
PF3D7_1100200.mrna1_1	PF3D7_1100200.mrna1_1;2028	2028	7.5705	7.164	6.1928	7.718	6.7178	7.4947	5.9814	4.797	6.5779	9.2906	5.2798	8.2842	5.9658	6.0341	6.9297	7.0446	5.8342	6.0475	6.1096	6.0533	7.6647	9.0479	5.7358	6.5612	6.7424	5.5573	5.8795	5.0139	6.416	7.9326	9.8102	5.2939	6.93	7.3072	4.9764	5.8189	8.2111	6.1075	5.85	7.1035	6.0568	4.4469	6.0732	6.4254	5.7658	6.6388	5.2791	6.6204	6.4026	10.5955	6.8974	5.6444	9.6962	6.7754	6.4806	8.6687	6.499	6.6401	4.9575	6.0325	7.7265	9.3058	8.6048	6.6952	7.95	5.8143	4.6707	7.11	4.251	7.0849	5.4135	7.0502	6.9045	6.2598	6.021	7.3374	9.5046	7.9806	6.7925	7.8847	5.8575	5.4741	6.0553	6.473
PF3D7_1100200.mrna1_1	PF3D7_1100200.mrna1_1;2029	2029	7.3131	6.7747	7.5125	6.5884	6.3475	6.4433	7.0726	4.8001	7.0266	8.0388	4.9819	8.268	5.2765	6.194	6.431	7.2127	5.4828	5.8696	5.0938	6.2688	6.3036	9.244	5.4998	8.3783	7.7053	5.2802	4.6831	5.6935	6.6848	6.8764	10.4755	4.986	8.6398	6.9062	5.7298	6.3322	6.835	5.2479	6.5679	6.9439	6.0483	4.5204	5.467	5.5021	7.2233	13.0699	6.2761	6.2604	5.8694	8.7378	5.9542	5.8885	11.6918	6.4084	6.2821	12.9523	12.1204	5.1985	8.6135	5.5185	11.5228	7.47	5.8955	6.1989	7.4388	5.3709	6.1892	6.7147	6.5877	6.1671	12.7116	13.0758	7.1472	9.0177	5.9418	11.025	8.5323	5.8012	7.4726	8.1187	6.0944	5.8731	6.8574	6.8494
PF3D7_1100200.mrna1_1	PF3D7_1100200.mrna1_1;2030	2030	7.131	7.9517	7.2189	5.8331	8.2008	6.384	6.2166	5.0108	5.6328	7.0247	5.5978	7.655	5.2445	6.6981	6.8139	7.6275	5.2754	5.3413	4.5148	5.7892	7.0009	9.312	4.4963	6.6823	7.1995	4.0188	4.4796	4.8938	6.1485	6.529	9.995	4.3031	6.5851	7.1829	4.9919	5.511	7.1015	4.3391	6.2075	6.2176	4.3234	3.8359	4.5484	5.3995	4.5674	6.306	5.9882	5.6323	4.7328	7.2294	5.4373	5.2048	5.3844	5.2939	6.0405	6.7257	6.2371	5.0036	4.7049	5.6011	5.6141	8.5033	6.7622	5.7703	6.7951	6.1884	4.7913	6.392	5.7949	6.1315	4.887	5.9402	7.253	5.5665	6.4043	5.9432	9.0669	5.2743	6.1233	5.991	5.7145	3.466	5.5239	5.4249
PF3D7_1100200.mrna1_1	PF3D7_1100200.mrna1_1;2031	2031	6.0391	6.5691	6.8773	4.7252	8.5705	5.7385	5.3981	4.7065	7.019	6.8565	3.9449	9.0541	5.0695	8.8548	5.7407	6.3021	4.9905	5.7616	6.0834	5.6056	5.7458	5.8545	5.0453	4.1938	6.0587	4.4489	3.7126	3.7225	5.9336	5.6369	8.0406	4.1243	5.5963	6.6723	3.373	3.7687	9.2507	6.2885	6.9297	5.6631	4.0339	3.9864	4.2273	4.7071	4.4101	5.5564	6.3466	6.6792	4.8639	5.9248	4.0054	5.7192	5.299	4.8714	3.2675	5.1723	5.2813	6.1328	5.1542	6.5671	9.3867	12.7519	5.4009	5.1039	6.2716	4.7586	5.5524	5.4182	4.5957	5.7581	4.1243	5.7684	7.2356	4.7361	6.692	8.8222	12.2386	4.7735	6.5481	6.6989	4.1069	5.3509	4.8654	5.1591
PF3D7_1100200.mrna1_1	PF3D7_1100200.mrna1_1;2032	2032	6.6608	5.8296	7.4446	5.2028	3.3964	6.9688	6.1701	4.5999	1.2869	6.8001	4.9995	7.9085	5.3219	1.9672	6.3761	7.5262	4.9986	6.2474	6.7436	6.5896	6.0007	3.5521	4.8176	6.1293	4.7339	3.6781	3.8885	6.4119	6.2917	5.986	8.2259	2.9298	6.2437	5.4663	2.0635	3.7236	6.8649	5.0281	7.6262	4.7371	6.1607	3.8258	4.9212	5.2196	4.1391	5.7798	5.7634	5.314	4.4725	6.2073	5.0356	4.8304	5.7908	5.1185	5.0058	4.852	6.5677	5.7592	3.9782	6.5415	5.2559	7.2476	5.4486	5.8987	6.724	5.5844	4.3341	5.7425	4.1481	6.0193	5.6724	5.7063	7.4039	4.9425	7.2172	5.0228	7.955	6.1235	6.5743	6.8616	4.3999	4.6656	5.1663	4.591
PF3D7_1100200.mrna1_1	PF3D7_1100200.mrna1_1;2033	2033	5.7592	5.6809	6.6318	5.3927	3.9514	6.267	5.7983	4.0152	3.5521	5.7038	5.2223	7.685	4.0152	1.7908	6.4444	6.5306	5.3219	4.7323	4.6305	5.649	6.6269	5.3288	4.2705	5.5668	5.7282	2.4621	4.9236	5.7098	5.2772	6.8797	7.924	3.6017	5.5475	5.6044	4.0027	3.4594	7.6997	4.3427	5.121	4.4822	3.9607	3.6334	5.1751	6.2824	5.029	4.9986	5.6153	6.013	4.0514	5.3865	8.1757	4.3999	6.3286	4.7908	5.128	4.6859	3.8885	5.2731	5.0303	9.2826	5.3484	7.9349	5.0431	6.5204	5.2544	4.8278	5.1436	3.9653	4.774	5.3323	4.0575	5.1827	5.299	4.5783	8.1705	5.6513	7.3596	5.4591	6.5193	6.0352	5.2075	5.2776	5.3413	4.5497
PF3D7_1100200.mrna1_1	PF3D7_1100200.mrna1_1;2034	2034	6.0498	4.5497	6.9464	6.6743	3.2048	5.2698	6.2048	4.3484	2.3702	6.115	4.4336	8.0338	5.1031	3.3234	6.3411	6.1679	5.3501	5.7184	4.0968	6.6423	6.1851	5.2578	4.7991	6.1685	5.43	3.4249	3.2957	5.7065	6.8037	5.2102	7.0072	3.9607	5.5865	5.575	4.1627	2.8856	6.6632	4.557	5.0076	4.101	6.1589	4.5367	4.9449	4.9837	5.3827	2.546	3.4222	4.8232	4.4496	4.6605	5.9033	5.4356	4.5686	6.0925	5.4286	5.0747	4.8349	5.8634	5.2016	5.3005	4.85	7.1974	5.7936	6.0283	6.0561	4.5644	4.8846	4.6519	4.9873	6.6267	5.96	5.4702	5.9646	5.0993	5.8515	5.0691	7.1728	5.3359	6.6543	5.4135	3.5236	2.2172	5.634	5.223
PF3D7_1100200.mrna1_1	PF3D7_1100200.mrna1_1;2035	2035	7.1251	5.9064	5.8291	6.7421	4.3604	5.6952	5.4175	1.4005	4.0934	7.2716	4.9035	9.886	6.5444	4.9284	6.2848	6.0527	4.943	4.7939	4.4899	6.6144	5.1326	4.934	5.43	8.9902	5.0674	4.7981	5.9248	5.7947	6.6822	6.5826	6.7394	4.3778	8.5586	6.2705	3.991	5.2946	4.9227	5.9165	5.2422	4.6548	4.6485	3.9011	4.904	5.1691	6.0343	5.2968	6.5654	6.1548	5.6156	5.0622	5.2075	6.111	2.797	5.3985	5.6381	4.61	6.6819	8.7433	5.319	4.842	4.257	6.5497	5.0832	5.295	4.9345	4.9644	5.6378	4.8329	6.4992	5.6302	4.2063	5.285	9.221	5.0431	5.384	5.9329	6.4914	4.7929	6.3815	4.6206	5.2802	6.3834	5.4519	4.8914
PF3D7_1100200.mrna1_1	PF3D7_1100200.mrna1_1;2036	2036	6.5152	7.337	5.2118	5.3733	4.2479	7.2676	4.9973	4.6404	3.1953	6.2653	6.7846	5.9373	5.5913	4.8733	5.7536	4.9635	5.0802	4.3363	5.1603	5.3628	5.4588	3.3561	5.5937	4.5521	5.1031	3.7236	5.6761	5.2761	5.5491	6.4568	5.6436	8.053	4.1985	5.6476	4.9537	3.839	5.6979	4.8166	4.8293	3.839	5.4053	5.1651	5.4725	4.7328	5.2153	4.1391	6.4882	4.9649	4.3284	5.2869	5.3345	5.2787	5.3208	5.3681	5.8014	4.4718	5.9729	5.7129	4.607	5.0492	5.3947	6.7171	5.6413	5.2544	5.4941	5.6781	5.4542	5.5497	4.6809	5.6974	4.9184	5.4796	5.467	5.2544	5.4647	5.9208	7.4246	5.8824	6.7707	5.9846	5.2672	4.8629	7.108	5.5078
PF3D7_1100200.mrna1_1	PF3D7_1100200.mrna1_1;2037	2037	7.5175	6.1783	4.3255	5.437	3.3519	6.121	5.1152	4.6035	0	8.3731	5.6462	4.9425	4.3491	4.319	5.9388	5.1659	4.5273	3.511	5.0561	4.1367	5.2384	4.8354	4.7866	4.7687	5.1461	3.2016	4.86	4.0866	5.6138	5.4643	5.749	1.9146	5.0272	5.1827	5.3576	2.0144	4.5564	4.7409	4.4738	3.9928	3.6053	4.3505	5.4806	4.8171	7.5743	5.4738	4.8253	3.8689	3.6645	4.6685	4.2653	4.8475	3.854	4.6921	3.9079	4.9222	5.2396	5.0027	5.3681	5.2494	4.5662	4.9001	4.856	5.3906	5.3165	5.4253	4.8807	5.2994	4.4796	5.8467	3.6427	5.4219	5.9916	4.8958	5.3111	5.9439	5.9891	6.0266	5.5329	5.0742	4.4019	2.8339	5.1961	5.9083
PF3D7_1100200.mrna1_1	PF3D7_1100200.mrna1_1;2038	2038	6.2733	5.6398	2.943	4.9607	3.9699	6.3375	5.4614	4.8773	4.2464	6.5387	5.4429	4.9098	6.1142	3.8777	5.7074	5.5308	5.013	5.2055	4.4828	5.116	6.9307	3.6792	4.6611	2.797	5.0009	3.8227	4.1465	4.9533	5.3649	5.9265	5.153	3.2095	4.6513	5.4283	3.8992	1.7698	5.8775	4.1859	5.6014	4.2304	4.8904	3.9873	5.3165	5.4683	3.6565	5.3005	5.922	4.8485	3.3334	5.0824	4.8125	4.3561	4.6588	5.2091	4.6803	5.0626	4.7975	6.3114	4.9241	6.6523	4.3716	7.629	5.2513	5.2376	5.2939	5.1703	4.9345	5.1562	5.2192	5.4366	5.1189	4.7115	5.0575	5.6974	6.2566	5.7049	6.586	4.546	5.8537	4.7772	3.6599	2.06	6.1169	4.813
PF3D7_1100200.mrna1_1	PF3D7_1100200.mrna1_1;2039	2039	6.4248	5.2858	5.2277	4.9288	3.2987	5.3216	4.7814	3.7677	3.4222	6.2836	5.1408	3.7793	4.7344	3.7761	5.4931	4.995	5.1906	3.706	2.4594	3.7929	5.3223	4.7268	4.3611	3.5753	4.319	4.8344	5.805	4.9054	5.4906	6.0845	5.4867	1.1763	3.9523	5.1735	2.7887	5.888	4.7923	4.6645	4.9598	3.6565	4.812	4.9373	2.7004	5.3865	3.6264	4.4303	5.1835	5.5033	4.5466	3.7666	5.3512	4.8748	3.4803	4.2898	4.7876	4.0942	5.1562	5.009	4.9458	4.5945	5.6599	5.5705	5.6138	5.366	4.1235	5.4097	4.3103	5.3789	4.09	4.4195	4.6696	5.0277	5.0161	4.8104	5.328	5.5847	6.4764	5.3327	5.8875	4.7004	5.2869	3.0755	5.8417	2.5311
PF3D7_1100200.mrna1_1	PF3D7_1100200.mrna1_1;2040	2040	6.3563	5.5068	5.0483	5.3947	3.5497	5.5163	5.2769	4.5638	3.9598	5.6862	5.2426	4.1359	3.6496	3.4236	5.3161	5.054	4.7511	4.8027	5.7085	4.5491	4.8324	3.6159	4.5398	3.8063	5.947	4.6513	8.6083	4.6696	5.288	4.8895	5.0841	3.5981	5.1859	6.892	4.8914	7.4289	5.0913	5.375	5.407	4.5916	4.7923	3.7463	4.1268	4.6053	4.9035	4.435	4.1811	5.3201	4.7485	4.0045	4.3561	4.7903	3.3646	3.7247	4.6023	3.9736	5.4202	5.2791	5.6625	4.2055	5.1048	4.9388	5.7167	4.749	4.757	7.4113	4.641	4.8748	4.9288	5.8672	3.3219	5.3136	5.2536	5.406	4.8485	4.7382	5.9009	5.9873	5.1683	4.5844	5.4793	3.6792	5.7415	5.3761
PF3D7_1100200.mrna1_1	PF3D7_1100200.mrna1_1;2041	2041	5.7991	5.6407	5.3118	5.1791	4.3082	5.4155	5.2791	5.1056	3.0303	5.7769	3.5969	5.44	4.6294	2.5874	3.8186	5.1627	5.6536	3.8826	5.204	6.4413	5.7076	4.2698	6.7542	5.1957	3.8836	4.7766	4.712	4.8395	5.8912	5.3183	5.373	5.5011	4.2055	4.7377	5.4279	3.3262	5.2254	5.0909	5.2694	4.5317	5.7856	4.6479	5.8194	4.8953	4.6334	4.5361	5.5217	4.1457	3.8094	4.2203	5.1647	5.9009	3.4195	6.4648	4.4912	5.2705	4.6253	6.0365	5.0161	4.466	5.1946	5.0862	5.0635	5.2118	5.4293	5.1114	4.9722	4.861	3.0618	3.9764	4.4548	5.0751	5.4741	5.8071	5.8736	4.2555	6.4954	5.4226	6.1629	5.1043	5.2544	4.8639	4.7892	5.4373
PF3D7_1100200.mrna1_1	PF3D7_1100200.mrna1_1;2042	2042	5.5198	5.5589	5.0492	5.2137	3.7803	4.9982	5.029	5.0378	4.2653	6.2759	5.6971	4.8151	4.95	1.3674	5.1144	5.7415	5.6536	4.4482	5.6162	5.1886	5.5185	5.4002	4.488	7.0292	5.61	5.4479	4.859	5.4757	5.6924	5.2365	4.4854	3.98	6.5841	5.4954	3.4621	4.2211	5.4561	4.915	6.456	3.7388	2.8053	5.0448	5.4751	3.9635	4.9575	5.3169	4.98	3.84	3.9079	5.1595	4.7887	5.4162	4.4601	5.4828	5.3792	4.8089	4.3757	5.9948	5.1811	2.6462	4.9222	5.749	5.0509	5.7131	4.8084	5.9841	4.4376	4.6645	4.0755	5.2172	4.5491	4.6915	5.1355	5.7884	5.6241	4.8861	6.3058	4.1169	5.8166	4.9477	5.5132	4.2373	6.0764	5.6528
PF3D7_1100200.mrna1_1	PF3D7_1100200.mrna1_1;2043	2043	5.4995	5.2585	6.489	5.9409	3.1699	5.5059	5.4104	3.4738	4.0832	4.9649	5.1631	4.7153	5.0343	2.5583	4.0126	5.5934	5.288	3.6542	5.4989	5.405	5.1043	4.9425	4.6485	4.701	4.3477	5.1695	4.278	5.2563	4.2913	6.3473	5.4446	2.0179	5.7519	4.9991	4.2403	4.4263	4.5729	5.1514	4.3923	4.6017	4.3723	4.5348	4.8268	7.1195	4.1538	3.6358	6.1106	4.8344	3.5286	5.0286	5.0161	5.2547	3.0409	5.9839	5.2098	0.9107	5.5192	5.2536	5.3614	5.142	5.8407	5.3309	5.3151	4.925	4.1898	4.4951	4.1169	5.0094	5.5622	5.1562	5.1022	5.0014	5.2979	5.4419	4.6456	4.7782	6.5984	4.7181	5.2475	4.7819	5.4446	3.3674	5.7197	5.898
PF3D7_1100200.mrna1_1	PF3D7_1100200.mrna1_1;2045	2045	6.3375	5.5364	5.2106	5.1181	4.7049	6.4085	5.8477	4.1144	4.3111	5.8846	5.1449	5.1081	4.9937	4.373	6.5584	4.5298	5.9495	4.8125	4.157	5.5154	5.7366	4.0179	5.1815	5.7057	9.6498	3.1843	4.8243	4.5484	5.2634	5.6485	5.7503	3.1326	5.5129	10.3939	3.0321	4.0224	5.1318	4.2157	4.627	3.645	4.7257	4.6938	5.2277	5.7423	6.1276	4.9246	4.3262	4.4476	3.5692	4.9136	5.328	4.916	4.6982	6.627	4.5699	3.8787	5.4426	6.5075	6.0168	4.3834	7.0208	7.0956	6.9035	4.6346	5.4192	6.3413	4.3799	5.3183	8.1976	4.354	4.6299	4.0712	4.7415	6.2804	6.6269	7.0553	8.6811	6.327	6.1056	6.6223	6.9759	4.135	6.281	8.568
PF3D7_1100200.mrna1_1	PF3D7_1100200.mrna1_1;2046	2046	6.9095	5.306	5.5419	3.7334	5.691	7.4918	5.3165	4.4588	3.9672	7.1222	5.3558	8.1808	4.3183	4.3847	6.387	4.9463	4.7618	4.3597	6.0103	4.8369	5.7225	4.9869	4.1763	5.3363	9.0955	4.1473	4.3806	5.5807	5.7999	5.0853	4.887	3.7897	4.7219	9.3662	5.0841	3.9727	5.4673	5.6308	5.0819	4.6317	3.7104	5.6358	4.1707	5.1453	5.6679	4.5447	5.517	5.9141	4.0259	4.14	5.6473	6.6437	4.3363	7.1907	4.5723	5.6693	5.5862	5.742	5.8022	5.8676	4.4951	7.6728	4.7666	4.1268	4.2188	5.2802	4.4376	5.2188	6.0959	5.5512	4.8948	4.5564	5.8997	5.5524	5.6294	4.7027	7.537	5.2199	5.4226	4.4995	5.6938	5.155	5.5583	7.0455
PF3D7_1100200.mrna1_1	PF3D7_1100200.mrna1_1;2047	2047	6.0802	6.052	4.682	5.2269	3.9355	7.2979	5.1085	4.1416	3.9955	5.9319	5.1408	6.7006	4.7442	4.3399	6.6554	4.591	4.7181	5.4192	6.0016	5.812	5.4128	4.4705	6.7659	5.6256	7.0525	4.2705	3.9882	4.607	6.6288	5.5598	6.0391	5.9625	5.9427	6.7647	3.6496	4.254	5.1906	4.0968	5.5741	4.6421	5.0913	4.5497	4.8753	5.8179	1.8074	4.8125	4.9946	4.2242	3.5072	3.4476	5.9602	3.7719	4.1635	6.1299	5.5207	5.6999	4.1235	7.0729	5.0993	4.8644	5.202	7.5931	5.3861	3.9561	4.8304	5.5497	5.3118	5.605	5.3212	5.1276	4.7544	5.2687	6.3654	5.2776	5.7334	4.4182	7.8796	4.9519	5.8741	5.2211	4.9246	3.7835	6.9283	4.9088
PF3D7_1100200.mrna1_1	PF3D7_1100200.mrna1_1;2048	2048	6.7768	6.2491	4.7442	5.3031	4.1194	8.2975	5.3554	4.5317	2.9982	6.7554	6.0235	5.0241	4.9914	4.1675	7.9412	4.4067	4.7527	3.7485	5.4316	4.6565	6.4124	5.3172	5.3288	6.7953	5.8525	3.2525	2.5236	5.2806	5.5714	5.0704	5.9413	3.8895	6.4039	5.9575	3.591	6.1432	5.1659	5.7195	5.4002	5.8892	3.9411	4.9107	4.7808	4.5242000000000004	5.8718	5.6094	5.3889	4.1309	4.5078	5.0453	5.1922	5.2983	4.5217	6.2369	4.9547	4.9542	5.6548	6.2174	5.213	4.4919	4.0712	7.6488	5.4896	4.607	1.7398	5.0383	5.3981	5.6273	5.0365	5.4591	6.6565	5.0352	4.8445	4.6798	5.4925	4.2547	7.5617	5.2525	6.1841	5.8955	4.7793	3.9662	4.6017	4.5304
PF3D7_1100200.mrna1_1	PF3D7_1100200.mrna1_1;2049	2049	6.2882	5.3334	4.5686	5.2091	3.5033	7.2535	4.8032	3.6135	4.6588	5.7247	5.5741	8.2451	5.0951	2.5185	7.0502	4.8802	4.7592	3.8866	5.756	8.3753	6.1241	4.1383	3.7538	4.5254	6.4401	3.1243	4.9787	4.4316	6.0968	5.323	5.7189	3.5385	4.5398	6.1218	4.4456	3.903	4.4647	4.8575	5.5996	5.5251	3.26	3.6758	4.8384	3.8797	3.7126	4.8043	4.8384	4.84	3.0161	5.5138	4.373	4.926	4.3363	3.6882	4.729	5.3861	4.0747	4.8992000000000004	5.2998	4.9764	4.5692	7.4663	5.6727	6.0866	5.0303	5.8153	4.6707	4.5478	5.9519	5.0418	4.3813	4.5398	5.5823	4.5379	5.5632	5.1847	7.3977	4.6259	5.9001	4.9136	4.9542	2.7225	5.0909	3.8298
PF3D7_1100200.mrna1_1	PF3D7_1100200.mrna1_1;2050	2050	5.9644	5.6551	5.2672	5.8797	3.9882	6.6935	5.3078	2.9241	3.1359	5.5509	5.7592	4.6899	4.8166	4.2817	6.8617	4.6668	4.8465	5.5509	5.1461	4.6633	4.6276	4.9486	4.6943	3.8649	6.2772	3.2095	4.568	3.9551	5.6508	4.6792	5.6404	3.7634	2.2234	5.5182	5.5656	3.5656	4.8958	5.1639	5.4273	3.2479	4.121	1.7949	4.749	4.7897	3.8934	4.4383	7.3031	5.1651	3.2824	4.4303	4.62	5.2376	3.0179	4.7164	5.3005	4.3646	4.479	5.2739	5.3995	3.8904	4.796	6.8747	5.2683	5.6355	5.6261	5.3656	4.7093	5.2479	5.5573	5.487	3.9672	4.5993	5.1073	5.0193	5.2346	5.2296	6.7692	4.8629	4.6954	5.478	4.6554	2.4777	4.4757	4.1227
PF3D7_1100200.mrna1_1	PF3D7_1100200.mrna1_1;2051	2051	5.2713	5.0228	6.0099	4.4376	2.9184	5.5342	5.3049	3.5261	4.0188	5.5339	4.5204	3.2869	4.8151	1.111	4.2987	5.5407	5.3384	4.2196	5.2223	5.0492	3.8953	4.0738	4.546	3.6264	5.0215	4.1747	3.511	5.0492	5.7889	5.5589	5.8135	2.7949	2.8094	6.0186	4.3937	3.6599	4.4899	3.6747	4.0892	5.2254	3.8639	4.1285	5.0742	4.272	3.7613	3.7377	4.5204	5.0063	3.6041	3.1094	5.1338	3.269	3.3964	5.1144	5.2437	3.5656	4.8997	5.067	5.4584	2.6299	3.696	4.7913	5.769	4.9198	3.9579	5.3295	5.7344	4.7819	3.7485	4.254	4.7032	5.5279	3.2913	4.7409	3.5717	5.5948	7.4195	5.2008	5.7576	6.4803	4.8782	4.5423	5.5835	4.7398
PF3D7_1100200.mrna1_1	PF3D7_1100200.mrna1_1;2052	2052	5.8951	5.4874	4.7285	4.7918	1.8718	5.5323	4.2456	5.0997	1.3103	5.4561	5.1127	6.6008	3.7939	2.488	4.9745	5.073	4.98	3.7137	4.2979	4.6259	5.0644	3.4383	4.8846	5.8301	3.8728	3.4686	4.2071	5.3434	4.8723	5.3158	8.491	2.541	6.2344	5.5747	4.4316	3.904	3.6519	5.0613	4.7549	4.8364	3.7027	3.8659	6.5229	8.9997	3.9326	4.433	4.4906	3.9919	3.4816	3.9764	5.5062	4.1408	4.7296	5.7015	4.4114	3.9126	5.2544	5.5361	4.7252	4.6159	3.9373	4.9837	5.9338	4.9227	4.2388	4.7071	5.1655	4.5613	4.8629	4.382	4.7666	4.144	5.0009	4.5692	4.8674	4.4383	5.5844	5.1639	4.7538	5.5807	5.2746	3.4316	5.6094	4.8283
PF3D7_1100200.mrna1_1	PF3D7_1100200.mrna1_1;2053	2053	7.031	6.4983	4.9326	6.3579	2.3813	6.1873	5.3642	5.9757	2.8875	6.9389	5.3169	7.2242	5.0246	4.153	6.1771	5.5192	6.0317	4.1643	5.7671	5.2931	5.5759	7.0141	4.6135	6.0674	5.4002	4.9406	5.5072	5.6568	5.2513	6.0613	10.792	4.7655	6.3232	5.9481	7.0356	4.8664	4.2265	5.7074	4.8369	4.7038	5.1767	5.9554	6.1719	4.9463	6.3507	6.5491	5.5323	5.0531	3.9846	5.5339	5.4565	6.2772	4.8977	5.784	5.4741	5.2095	4.7918	6.0188	5.6261	4.8669	5.353	6.9325	6.527	4.9528	4.0303	5.5478	3.7623	4.8758	5.0566	5.3684	5.3041	3.9937	7.347	6.1412	4.9662	5.8492	8.5212	5.6636	5.6631	5.0695	6.7804	5.3082	5.2627	6.454
PF3D7_1100200.mrna1_1	PF3D7_1100200.mrna1_1;2054	2054	5.9773	5.0374	5.0553	6.0923	4.0435	6.5771	5.7645	4.8773	3.9616	6.4381	5.7913	6.9937	5.0374	1.3277	6.2658	5.4825	6.029	5.7753	5.6633	4.8929	5.9803	6.6985	4.841	5.6191	5.3618	4.1643	4.9231	6.2363	5.6165	6.2271	10.7839	3.9458	5.7004	6.1522	5.6809	6.0762	4.0152	4.6854	5.0036	4.3618	5	4.2928	6.0374	5.9991	5.359	4.691	5.4229	5.4611	5.1542	3.7645	5.0917	5.6871	3.8797	6.0654	4.9612	5.251	5.4199	4.7782	5.7573	6.0635	5.5506	6.6408	6.0363	5.465	4.7939	5.9364	5.511	4.9709	4.8339	5.4825	4.5441	5.5005	6.3461	5.9782	6.2003	5.7631	7.6831	5.9602	5.2445	4.488	5.6256	3.6206	5.5469	4.634
PF3D7_1100200.mrna1_1	PF3D7_1100200.mrna1_1;2055	2055	6.1691	4.3992000000000004	6.0356	5.9995	3.8777	5.5549	5.4571	4.6781	3.3646	5.7525	5.8758	6.2908	5.6124	1.1375	4.7164	5.5348	5.9446	5.3944	5.4104	4.9265	4.9621	5.3431	4.812	5.243	6.2625	4.4925	5.0099	5.3992000000000004	4.1514	5.9993	10.1411	4.2265	4.0099	6.4253	4.9307	4.9736	3.6439	5.0661	4.8841	4.3096	4.6949	5.306	5.857	5.0369	5.0255	3.9373	5.2122	6.0299	4.8227	5.5138	5.5326	5.4489	4.7285	5.6144	4.5404	4.5765	5.2449	6.5334	5.8445	4.8585	5.4346	5.7949	6.0583	5.2388	5.6032	5.3349	4.5323	4.6023	5.0875	5.275	3.6182	5.14	6.1485	5.6017	5.6952	5.6536	7.4855	6.3947	6.0215	5.6197	5.889	4.7181	4.634	6.1006
PF3D7_1100200.mrna1_1	PF3D7_1100200.mrna1_1;2056	2056	5.3947	4.5122	4.4026	6.6873	4.1898	3.4841	5.9305	5.2839	4.6264	5.667	4.6023	6.1841	5.3512	1.8758	2.6392	5.6682	5.5895	5.3764	5.0339	4.858	4.8856	5.0575	5.2122	5.8917	4.4983	4.1497	5.2102	5.3049	6.2075	5.6378	6.9155	3.3074	5.5647	5.354	5.6781	3.7049	5.3937	4.3681	5.1599	4.2502	3.3103	5.7439	5.3295	5.4561	5.6665	3.61	5.057	4.7803	3.5084	4.5807	5.5705	5.6778	3.4957	5.7004	5.5555	5.1264	4.2772	5.6088	6.4692	4.6571	6.033	5.7151	6.9152	4.6679	5.3875	5.4944	5.44	4.4989	6.2217	5.5376	3.9653	5.4128	5.1969	5.1603	5.7236	6.1601	6.1623	6.8644	5.8822	6.2342	5.2675	4.2517	5.2407	6.6745
PF3D7_1100200.mrna1_1	PF3D7_1100200.mrna1_1;2057	2057	5.9134	5.8875	5.0475	4.8156	3.4046	4.0959	4.903	4.8699	3.7613	5.3092	7.1061	2.969	4.7175	1.5311	3.841	5.4286	5.4165	1.8679	4.5429	4.366	5.588	4.634	4.7608	5.0755	5.2012	3.8125	4.1367	5.1735	5.5419	6.0193	8.0208	4.9561	4.9732	5.5011	3.5072	4.8728	4.8485	4.4718	6.9239	3.853	4.3646	5.0925	5.0963	4.5311	5.3747	5.1631	5.4777	3.8217	3.6311	4.6814	5.3262	5.5333	3.6645	5.3341	4.2787	3.6159	5.06	5.9322	5.0725	5.1855	5.1506	5.5895	6.0629	5.726	5.288	5.2223	4.7798	4.0117	4.7181	4.8699	4.3298	4.0841	4.7175	4.5423	4.6943	5.4578	6.304	4.8963	5.7043	4.2071	5.8826	3.845	5.55	4.6264
PF3D7_1100200.mrna1_1	PF3D7_1100200.mrna1_1;2058	2058	6.1653	5.8667	5.5232	5.5671	3.6622	4.0522	5.2044	6.2112	3.3702	5.5342	3.1094	4.2913	4.742	2.0286	5.6719	3.5273	5.0405	4.7236	2.8699	6.5218	5.4243	4.6792	5.5531	4.8237	4.2935	3.8689	5.2334	3.7581	5.0005	6.1765	9.3017	3.7814	5.1493	5.7304	3.1522	4.6971	3.796	4.6358	5.2902	3.4383	4.0054	3.1603	4.5298	5.1148	5.3957	4.7517	4.9828	5.2357	5.4138	3.6747	5.1977	5.4419	4.5699	5.9229	3.319	5.3441	5.1775	6.0648	5.4459	3.5934	5.709	6.379	6.4497	4.9846	5.6927	6.0188	4.9402	5.3509	3.4222	3.7793	3.859	5.2638	6.2593	5.6273	4.7923	6.6868	7.5089	5.5543	5.1301	5.1502	5.4525	4.0875	4.853	4.0224
PF3D7_1100200.mrna1_1	PF3D7_1100200.mrna1_1;2059	2059	5.8552	6.5773	5.1957	4.8831	4.3031	5.0989	5.1297	2.7761	2.0704	5.4005	4.1755	4.4168	6.0009	3.9791	3.855	5.3252	5.4663	4.5292	3.857	5.7939	6.1447	2.5945	4.9754	5.3663	5.0678	3.9653	4.2487	5.4522	5.6988	6.2059	8.5329	2.1953	5.4731	5.8314	5.246	5.155	4.9088	5.8841	5.1485	6.1572	4.0968	3.8349	4.2426	4.9878	4.5546	4.6938	5.0548	5.3423	3.4343	3.9088	5.7388	5.78	4.6594	7.3382	5.1098	5.6326	3.8972	5.0704	5.2403	4.2555	5.594	6.7237	6.0426	5.9198	4.7164	5.8968	2.0976	5.3338	5.025	3.0531	4.5975	4.7908	4.9463	5.8364	5.2257	5.5622	7.0835	5.359	6.1926	5.278	6.5951	4.5342	6.1894	4.3576
PF3D7_1100200.mrna1_1	PF3D7_1100200.mrna1_1;2060	2060	6.1769	7.9693	6.3415	6.3205	3.8197	6.6032	5.7785	5.5641	4.6375	5.111	4.6165	5.4986	6.5621	0.6508	5.2036	6.2909	5.5871	4.6769	5.1619	7.4773	4.4135	4.8125	5.7049	7.9968	5.3298	5.0717	5.0717	4.7576	7.3129	6.0085	8.4166	5.4202	8.2162	5.6707	4.853	5.4909	6.4031	4.511	4.6194	8.4402	4.0365	4.8924	5.2746	5.0343	5.6778	6.9796	5.2924	6.2576	4.5072	4.4363	6.1135	5.2319	4.4938	5.6447	5.3498	6.2506	5.1819	6.2996	5.2581	4.7538	6.8244	7.2966	5.6551	6.8812	5.8445	5.9355	5.3688	9.7352	5.6138	5.2319	5.5711	6.1189	7.3286	6.0228	5.8425	6.7404	7.109	6.0011	6.8489	6.2948	5.0391	5.0579	10.1493	5.2876
PF3D7_1100200.mrna1_1	PF3D7_1100200.mrna1_1;2061	2061	7.0382	10.0486	7.8546	6.9236	3.8963	10.1239	5.4692	6.7932	4.2296	6.7836	5.8664	5.7727	6.7761	4.4216	10.2397	5.5298	6.5127	5.7892	4.2494	6.5765	5.3916	4.8709	6.045	6.0259	8.3626	6.1831	4.889	5.2769	6.7259	5.7241	6.9464	5.6859	6.3975	7.8511	5.4155	5.1449	6.0641	5.1272	6.5209	10.2932	5.3096	4.5662	6.0883	5.4838	7.0397	7.0419	6.223	6.188	7.754	6.1653	7.7164	7.5066	4.1416	7.2862	5.667	7.2398	7.2426	6.4236	5.9544	5.6235	9.3472	6.8133	5.8605	7.4575	5.7029	7.2313	5.9011	5.4266	8.166	5.6439	6.2832	5.1867	7.0145	5.4912	6.26	8.2547	8.1348	5.7863	7.9852	6.0144	7.247	7.1489	6.4854	8.6264
PF3D7_1100200.mrna1_1	PF3D7_1100200.mrna1_1;2062	2062	8.039	8.3619	6.7716	5.3237	4.6473	5.1177	6.0579	6.0383	5.1803	7.7762	6.544	6.3935	5.5823	5.3316	5.6946	5.4239	6.5774	5.8706	5.0947	6.0676	5.4289	5.8634	6.0702	5.9274	9.0076	4.3957	4.9809	7.8822	6.3728	6.4234	6.5662	5.0909	6.357	8.7848	5.1363	4.2802	5.1383	5.4728	6.454	9.0043	5.8632	4.8758	6.517	5.9229	7.5746	5.1461	5.9181	6.5595	8.5347	6.1965	7.9492	6.7827	6.0839	6.632	4.5969	5.135	8.0145	5.7296	6.2439	4.9074	9.3142	7.3586	6.3375	8.5866	6.6645	6.5232	6.1418	6.0018	6.936	5.76	4.9035	5.6513	6.3882	6.0144	5.4854	8.0462	7.5112	6.4739	9.5888	7.054	6.2643	5.1875	6.8881	7.224
PF3D7_1100200.mrna1_1	PF3D7_1100200.mrna1_1;2063	2063	7.2685	6.3025	4.9896	6.0215	5.7004	5.2122	5.6288	6.3199	4.3512	6.7054	5.3012	6.2926	5.4077	4.8258	3.86	5.3964	6.6859	4.5814	5.1123	6.1705	5.6188	3.957	6.4859	6.2135	7.7089	4.7808	4.4607	6.3036	6.9566	6.0796	6.3509	5.9427	5.4816	8.1225	4.9819	3.157	4.845	5.5021	6.7125	6.9616	5.2668	4.8058	4.5046	5.3434	6.2608	4.9481	5.6772	6.7853	8.8313	6.4226	8.141	5.5641	6.0734	5.6513	5.3248	4.8694	8.7157	5.1839	6.4709	5.7533	10.4084	6.3654	6.3703	7.5991	5.6369	6.4152	4.8379	5.3992000000000004	7.577	4.5963	5.632	6.5944	6.4378	5.62	6.9555	8.8276	6.5474	6.7645	8.1478	6.4479	6.541	3.4634	5.3889	7.339
PF3D7_1100200.mrna1_1	PF3D7_1100200.mrna1_1;2064	2064	7.7939	7.2652	6.3226	5.8686	4.6559	6.2026	5.8525	6.8608	4.2288	6.7486	6.3993	7.9074	5.3882	2.406	6.1524	5.5163	7.0792	5.6977	4.7908	6.2885	6.1092	5.0942	6.9377	5.1309	9.0868	4.342	4.3806	4.7192	6.6477	5.9736	6.1455	6.7268	5.5823	9.5888	5.3374	4.7506	5.392	5.1839	6.8397	7.1553	5.4366	4.6311	6.1952	5.1346	7.2539	5.7167	5.8354	7.6538	8.9535	6.4121	8.5617	6.5671	5.0233	6.9041	5.5367	5.225	8.7275	5.1123	5.9676	5.1081	6.6659	5.8527	9.0408	6.7206	6.3945	7.1583	5.9352	6.1568	9.3764	5.7557	5.6326	8.0661	6.7916	6.0088	5.2437	6.955	6.6672	6.7459	7.364	6.8866	6.6615	6.3083	6.1681	8.4675
PF3D7_1100200.mrna1_1	PF3D7_1100200.mrna1_1;2065	2065	8.9687	8.2503	5.4848	5.8253	2.2265	6.4055	6.3234	6.8211	4.4026	8.9595	5.366	8.7302	5.8669	4.2861	5.9293	5.1119	7.3859	5.5732	5.394	6.5206	5.8731	4.238	5.9914	5.0152	9.4689	4.9547	4.5892	5.2437	7.9568	5.6542	7.4867	6.0959	5.4545	10.0186	5.2453	4.8202	6.8135	5.8133	7.3166	7.8142	6.5248	5.5251	7.101	5.3951	8.6112	5.1052	6.5163	6.9199	9.0018	7.7518	8.7674	6.5749	6.1875	7.1424	5.9607	5.6002	9.7609	5.8163	6.605	5.4709	6.7087	6.7938	9.1353	9.3697	7.6683	7.6331	6.7074	6.5232	7.5005	6.4812	4.8797	8.2663	6.2166	5.9307	6.4625	5.8495	7.845	7.0815	9.4759	7.1995	7.405	7.0568	6.3949	7.0883
PF3D7_1100200.mrna1_1	PF3D7_1100200.mrna1_1;2066	2066	7.5895	6.6018	5.6938	5.5367	4.7076	5.8104	5.6704	6.8434	4.887	7.4947	5.2634	7.5752	4.6288	3.6135	4.5993	4.8972	6.5054	5.1651	5.4111	6.5622	5.3681	5.3118	5.5686	4.8585	8.5594	5.1081	2.2957	4.9212	7.0384	5.2574	6.7739	5.0635	5.2716	8.7688	4.2157	3.9364	4.3519	5.7578	5.8515	7.5993	5.4009	4.8395	6.8192	4.7538	7.2942	4.2411	6.7951	6.31	9.0341	6.0693	8.2806	6.9059	4.5993	6.4294	5.6305	4.641	8.4378	4.3169	6.2145	4.5759	5.7947	5.9649	7.1007	8.2447	6.0792	6.5487	5.2574	6.0193	7.9501	5.7827	4.8694	6.96	6.9881	5.5454	6.2401	6.2323	7.112	7.0564	8.1549	6.2462	6.9526	5.6203	6.7814	9.3061
PF3D7_1100200.mrna1_1	PF3D7_1100200.mrna1_1;2067	2067	8.4269	8.3299	7.4521	6.3365	8.77	6.5196	6.5333	7.9769	8.6588	8.5807	5.9369	9.4893	5.9427	8.8498	6.3473	8.3588	8.0144	5.0807	5.4229	8.0802	8.4491	4.9528	5.89	6.7115	8.5875	7.9875	8.0867	3.4621	8.4992	8.3485	8.0561	5.3158	6.5577	9.2206	8.6608	8.1491	6.1609	5.756	8.7269	7.2638	9.7132	4.6375	6.581	5.6085	7.9202	5.5795	6.3493	8.2556	8.5452	12.1783	8.2626	7.9908	5.8652	9.1307	8.9055	5.7263	9.7818	4.6404	7.2819	6.2432	6.7831	7.2773	8.3284	9.9514	7.5806	7.5924	5.9975	7.2365	7.385	8.9915	3.5497	7.9777	7.4633	7.1965	7.4061	6.5489	7.2362	7.4273	9.6789	8.2352	7.6129	6.7328	7.762	7.5266
PF3D7_1100200.mrna1_1	PF3D7_1100200.mrna1_1;2068	2068	8.5932	8.5056	5.5886	5.9809	5.3349	7.4236	5.9331	7.157	8.5907	9.0019	6.3241	8.8504	5.3092	4.6229	6.8407	5.8795	7.1059	5.8359	6.5315	5.8342	7.211	7.8251	5.2906	5.4594	9.4755	6.9331	5.435	6.1326	7.2598	6.5182	8.6825	5.1599	6.0123	9.6133	5.8227	4.9991	7.3661	5.9246	8.8019	7.5989	4.9359	3.7866	8.0616	5.7175	8.8573	6.935	6.0999	8.7915	10.0413	6.777	8.4835	8.9163	6.8736	6.8217	5.5789	6.3216	9.908	8.5595	8.4719	5.4777	5.8723	7.3339	7.8704	9.7904	6.9339	8.6631	6.2955	5.1387	7.6467	5.3992000000000004	6.7053	7.9942	9.7563	9.4193	6.7436	7.2823	7.4847	7.7915	9.4033	7.5087	9.0332	6.3293	6.8753	7.3862
PF3D7_1100200.mrna1_1	PF3D7_1100200.mrna1_1;2069	2069	9.2206	9.3954	6.3001	6.1795	5.5711	7.747	6.1835	7.6039	4.0409	9.0347	8.7648	11.7765	5.6384	4.3875	7.8648	6.4941	7.2849	7.2132	6.4116	7.7598	6.3462	6.2376	6.3721	5.4925	10.5151	5.1206	5.6854	5.8545	8.8861	6.1089	9.4868	6.6615	6.6862	10.6209	5.3027	5.5524	9.1381	5.8746	9.4414	8.6997	5.5173	4.8929	9.8517	5.0785	8.6553	6.2963	7.0355	9.5062	8.8122	7.7175	9.4701	8.5175	7.7268	7.3849	7.2416	7.4028	9.7633	7.5517	9.2818	6.2462	7.157	8.6663	9.4978	9.2046	7.936	8.1518	5.4506	5.9955	8.3111	7.4964	5.825	6.7308	8.6839	9.7434	6.8432	6.8775	7.52	8.673	8.3439	8.4323	7.6056	6.1831	6.4221	8.0377
PF3D7_1100200.mrna1_1	PF3D7_1100200.mrna1_1;2070	2070	7.347	9.8997	6.0868	7.3021	6.3773	7.5053	6.6404	7.7527	6.6005	9.4185	9.4468	11.7251	7.7424	6.451	8.4025	6.9601	7.7213	7.1042	8.5016	8.3211	6.4591	7.0321	7.3437	6.1191	9.5904	7.0744	7.3035	7.5791	9.3109	6.7974	11.2758	7.2415	6.0551	10.7042	6.3623	7.6463	10.0109	7.5159	10.4959	8.9285	4.4162	5.8522	9.2421	4.9658	9.4442	7.9058	7.3977	10.8608	9.7985	7.4696	9.9496	9.8725	8.8749	6.8179	7.4066	9.1665	9.3635	8.2922	9.2884	6.9021	7.5029	9.3977	10.6868	7.7529	8.4502	9.2997	6.9093	7.4804	8.0914	7.4068	6.8445	8.41	10.0733	9.7107	7.0719	6.3461	9.8239	9.9571	7.4951	8.4531	9.2381	7.7736	7.9972	8.3638
PF3D7_1100200.mrna1_1	PF3D7_1100200.mrna1_1;2071	2071	6.5283	9.702	5.9791	6.4535	5.7331	7.8194	6.1743	6.9709	5.8773	8.5805	9.3285	11.3921	6.968	5.8999	8.1426	6.7004	7.117	7.2698	8.1524	7.0947	6.599	6.8823	7.0452	4.4449	9.3963	7.1881	5.7777	7.4366	8.9524	6.6618	8.4365	6.0772	5.9741	10.2331	6.0339	5.6029	7.5915	7.888	9.8864	8.5858	3.3262	6.301	9.6622	8.7807	8.8901	8.1528	7.7473	10.1119	8.9359	7.1798	10.3558	10.3593	9.9249	7.1426	6.9944	8.6846	6.2939	7.7083	6.3365	6.4173	8.2417	8.6484	10.0166	5.8587	8.1626	8.9007	5.5276	6.5974	7.6497	7.8969	6.601	6.318	9.1895	6.6719	6.1508	7.0472	9.07	9.1285	6.628	7.9177	8.9988	6.8197	7.009	7.9496
PF3D7_1100200.mrna1_1	PF3D7_1100200.mrna1_1;2072	2072	5.9834	8.1414	5.2491	5.1747	3.1276	7.2821	4.5705	4.9303	3.4841	6.2075	7.8403	5.278	5.4741	2.5993	7.4435	5.3136	4.814	4.9307	6.7386	5.2529	6.144	5.1481	5.7007	3.5435	6.9922	7.2048	4.7944	4.9896	6.0525	5.9095	5.8617	3.4906	4.2008	7.9141	6.4612	5.5871	4.1747	5.4111	7.3112	7.302	6.9435	4.4983	5.2487	6.4866	5.2441	5.5163	6.1465	7.676	5.9757	5.9554	7.9406	5.5744	5.3154	5.8738	4.3413	6.3471	5.3223	5.9709	5.6929	5.6355	5.3837	8.5537	7.1272	5.0475	5.1583	5.5289	4.5354	6.5679	5.3957	5.9477	4.975	5.2254	6.3597	5.204	5.9064	4.4725	9.4254	7.1412	5.8934	4.7485	6.0415	5.1387	7.2817	5.9839
PF3D7_1100200.mrna1_1	PF3D7_1100200.mrna1_1;2073	2073	6.1142	7.9126	5.5951	4.7845	2.0391	8.3782	6.0501	5.8397	0.8074	5.851	7.552	6.3219	5.6261	3.7181	8.7581	4.7377	5.8352	5.8861	5.218	5.4617000000000004	5.1346	3.6346	5.1647	6.1008	5.1031	9.985	4.0652	5.0751	5.4748	5.202	5.4683	3.853	6.7609	4.0206	8.6392	4.0135	4.9977	6.2763	8.3743	6.7604	6.8186	5.3434	5.6949	7.3532	3.9307	6.9073	5.9453	8.2316	6.1375	5.0592	5.2399	5.8856	3.9222	4.6023	5.3954	7.1798	6.9754	5.7993	4.6023	4.2296	4.9026	8.9458	6.7359	4.2698	3.757	5.4809	3.6554	7.8609	5.2705	4.6346	5.4363	6.4524	6.4243	5.3642	5.4819	4.9231	9.7897	7.5725	5.4617000000000004	5.6837	7.1453	2.3646	7.7955	6.5334
PF3D7_1100200.mrna1_1	PF3D7_1100200.mrna1_1;2074	2074	6.2959	10.0027	4.3554	5.888	5.0448	7.2006	6.7382	8.7332	2.433	6.5136	7.5341	4.9995	5.8359	4.0704	7.6936	5.2098	9.1379	2.2234	4.7285	8.9554	6.7233	5.0738	11.6696	11.4763	4.5987	7.6828	5.367	4.9736	8.0605	6.9299	5.91	11.185	11.3595	6.0387	6.4862	5.4803	4.9837	4.6938	8.6057	9.7395	8.1556	4.3434	5.8212	6.1867	6.1181	7.4481	5.5084	8.8841	6.4268	3.2494	5.6418	5.4046	3.5033	5.4663	4.106	6.9148	6.6209	9.4447	7.3742	4.8846	5.5656	7.8761	8.1979	4.6633	10.2777	7.5083	3.9616	7.6107	4.2713	3.3785	6.7757	7.1109	11.7646	7.1345	6.4506	4.8679	9.9712	7.5347	5.5429	10.8666	7.6104	1.5801	7.3282	4.6047
PF3D7_1100200.mrna1_1	PF3D7_1100200.mrna1_1;2075	2075	7.2791	8.8928	6.243	4.7908	4.6392	5.9314	5.3816	4.8535	4.4469	6.8183	8.2118	4.9336	5.243	5.2083	5.408	5.7434	5.6401	3.9011	4.8787	5.6305	7.2565	4.7279	6.0383	5.6485	5.5251	5.3896	5.5295	4.0858	6.2553	6.4715	5.1655	5.9887	5.8045	5.4192	5.3702	4.4229	5.1412	5.3646	8.0934	8.6426	6.8046	4.7344	4.9593	6.2063	7.2303	4.0188	3.7527	8.2414	4.2935	6.3341	5.5072	4.841	4.5601	5.4568	5.5132	4.5987	5.2976	6.6427	6.1129	5.6829	4.4263	6.7925	8.4989	4.9864	5.1031	5.4851	4.2638	6.2437	4.669	5.1659	4.9054	3.9477	6.9128	5.0913	5.3816	5.0063	7.7394	7.7006	5.2731	5.6999	5.8736	4.2585	6.4584	5.4841
PF3D7_1100200.mrna1_1	PF3D7_1100200.mrna1_1;2077	2077	5.6542	8.3077	6.2176	4.925	4.3089	6.888	4.6611	4.1069	0	5.3923	4.2876	6.5546	4.4087	4.7485	7.9221	5.0505	5.2965	4.4535	3.0755	6.0783	6.8887	3.0339	4.135	5.3187	5.926	4.1391	4.7703	5.3498	6.0312	6.581	5.1185	3.2357	4.7634	4.7388	4.3205	1.433	5.047	4.0461	7.5088	8.2574	6.6415	4.6977	4.8669	6.8992000000000004	5.1359	5.8215	4.4263	6.6924	4.0849	3.7814	3.157	4.9805	5.2873	4.9079	5.8622	6.348	6.4609	5.8958	6.4725	4.5014	6.438	7.1722	6.4474	4.2032	4.04	7.1965	4.669	7.4277	4.8032	5.591	4.4489	5.2203	4.9923	6.5881	5.5258	6.0819	7.304	6.7185	5.2403	4.2735	6.8319	3.8885	7.6704	5.8659
PF3D7_1100200.mrna1_1	PF3D7_1100200.mrna1_1;2078	2078	5.6326	8.3339	5.9042	4.6554	2.7634	7.475	5.7469	4.3089	4.6082	4.6831	5.3366	6.4754	4.6548	1.4383	7.7356	5.3092	4.6826	3.669	4.8425	4.7687	5.1926	4.9709	3.8972	5.6381	4.9054	1.7225	5.2288	3.9727	5.5786	5.9907	5.2024	1.1043	5.8706	5.5018	4.7923	5.7544	4.2396	4.1787	7.4108	8.2008	5.9816	3.9736	5.7714	6.7506	4.3427	5.4005	4.925	6.913	4.8146	2.6299	5.2098	5.5182	5.0475	5.5094	5.5192	6.1414	6.3512	6.0538	5.6798	6.6032	6.7565	7.1828	6.7978	4.3255	3.8186	6.5959	3.5546	6.1056	5.1659	5.4492	5.826	5.4209	5.8948	5.6559	6.4468	6.4378	7.315	6.493	5.4107	4.6775	7.3609	3.6392	6.5435	5.9122
PF3D7_1100200.mrna1_1	PF3D7_1100200.mrna1_1;2079	2079	6.7754	10.0107	10.0009	5.2861	6.3911	8.3568	5.4293	5.6596	4.3298	6.6559	6.9001	9.8032	5.6873	4.8354	8.2365	6.1181	4.2943	3.3176	3.6611	6.3012	7.8954	4.8625	10.2546	4.2891	9.3005	6.3968	6.5989	5.7325	6.2906	7.6503	6.1512	10.2173	5.4558	10.1952	5.6591	6.1256	4.2063	5.1699	6.7521	10.1458	7.1809	4.3248	6.4647	7.8754	5.6103	5.1473	4.4074	6.2885	5.5931	4.1285	5.0215	5.3768	8.0188	7.2512	10.0205	5.7774	7.4431	8.398	5.31	9.1564	7.1782	8.9204	7.6876	6.3007	5.5662	7.1147	2.7268	6.9775	6.0648	9.3798	5.8704	6.5486	9.0317	5.3667	8.3491	7.0424	8.3776	7.4153	5.7708	6.6026	6.8026	2.0391	7.5097	6.7193
PF3D7_1100200.mrna1_1	PF3D7_1100200.mrna1_1;2080	2080	6.3422	10.977	8.546	5.0768	4.7576	6.3219	4.9208	4.7871	2.3306	7.377	6.0594	8.5326	5.8112	4.6064	7.5333	4.8369	4.852	3.7377	4.5662	6.2702	7.9444	4.6854	5.915	6.5177	9.4182	5.0317	7.127	5.4832	6.3595	6.9956	6.6017	6.2089	6.3226	10.2464	5.1518	7.5329	5.6633	6.3129	7.6964	10.4664	6.8819	4.673	7.5267	9.8312	5.6153	3.855	6.503	5.9549	4.8997	3.6392	5.5065	5.4555	6.735	5.7684	8.5692	4.406	6.4957	7.4951	5.95	8.5031	7.5863	8.9856	8.4824	5.3778	5.1799	7.2065	6.2001	6.2044	5.7568	8.2423	5.5632	5.4293	7.7518	5.6798	8.3807	7.8777	8.3866	7.9307	6.3693	5.6372	7.1651	7.316	7.6474	3.9937
PF3D7_1100200.mrna1_1	PF3D7_1100200.mrna1_1;2081	2081	6.0639	8.8981	7.8154	5.101	4.8875	6.0195	6.5686	5.5978	4.7892	6.1447	6.1524	7.1299	4.4634	5.1052	4.5601	6.5971	5.3872	5.756	5.2292	5.4565	6.8183	5.1859	7.1549	4.2157	7.1035	3.5607	5.3885	4.2795	5.1085	7.4198	5.6261	7.9328	4.6943	7.9077	4.1383	5.9016	5.1285	4.8329	5.2817	8.4932	5.6091	5.0781	5.3012	7.6421	5.0938	3.852	5.9281	4.6328	4.5059	4.2001	5.3473	5.2176	5.4403	5.4558	7.432	4.4121	6.1685	6.6088	5.8731	6.6906	6.5418	7.2628	7.1518	5.435	5.0117	6.8834	5.1461	4.8298	4.9941	7.1403	5.5138	5.6854	7.0085	5.7973	6.6689	6.3393	7.6153	5.5211	5.9711	6.0339	7.4266	5.5975	5.3201	4.441
PF3D7_1100200.mrna1_1	PF3D7_1100200.mrna1_1;2082	2082	6.7	4.7782	6.3443	7.1664	5.2254	5.6851	5.9521	4.7687	6.4529	6.5083	5.8921	4.849	6.6907	5.228	5.7447	6.0233	5.6778	5.0352	4.712	6.3626	6.2382	4.1882	5.5518	5.4976	7.6661	5.31	4.888	4.854	6.3415	6.6761	6.1948	6.2941	5.785	8.8027	5.2346	4.4336	6.3457	6.1839	8.1749	6.157	7.0636	5.0527	7.6614	9.5927	5.2705	5.0904	6.1771	8.028	5.5792	4.8595	7.0626	5.904	5.8992000000000004	5.55	6.7838	5.5919	6.0745	5.7965	6.4028	6.105	7.9777	10.3816	7.2859	6.5143	4.9919	9.6301	5.4851	5.8156	5.753	6.4009	5.3858	7.9622	5.4313	6.5564	6.6452	8.145	9.5663	7.127	7.0968	5.1707	9.3519	4.4529	6.0321	5.3985
PF3D7_1100200.mrna1_1	PF3D7_1100200.mrna1_1;2083	2083	6.5702	8.9788	8.4634	12.4598	5.5395	5.9834	4.6415	4.0841	4.9364	7.3531	10.7105	4.6531	12.3146	5.7192	4.6177	6.062	5.9198	5.0054	5.1847	6.2369	6.6346	5.5106	5.1659	5.822	7.9894	2.2869	5.1256	5.3477	6.755	6.9814	6.5607	3.0548	6.1096	8.9538	4.6758	5.2525	6.0025	6.2221	7.3719	8.9166	6.4241	3.9222	5.842	5.1206	5.0453	8.2596	6.3579	8.2713	6.0938	6.2386	5.4963	6.3347	5.6591	6.2081	7.6583	7.9371	7.4943	7.2776	10.7611	5.8999	7.4647	14.3195	7.7766	6.0101	4.9533	9.9083	4.9556	5.3509	8.2407	7.0581	7.9667	7.151	7.151	10.7745	5.889	7.0569	14.2447	7.0527	6.6085	6.2705	9.7611	5.3484	5.3399	7.7355
PF3D7_1100200.mrna1_1	PF3D7_1100200.mrna1_1;2084	2084	6.8025	6.6622	5.6528	6.0674	5.691	6.0314	5.6482	5.6493	5.4941	6.8587	4.9359	5.5789	5.6206	6.8171	6.2583	5.6614	5.4809	4.8792	5.0365	10.7475	6.9792	5.9642	6.0072	5.8445	7.5754	7.9521	5.0955	5.5345	11.6913	6.7003	6.7411	5.969	6.286	8.0823	7.057	5.1148	6.0985	5.5509	7.031	5.8704	6.0341	4.8263	5.0387	4.3771	5.4189	4.3161	6.6726	7.8911	5.9619	5.4621	4.1538	5.1231	5.9093	6.6405	7.5583	4.9293	7.8461	5.9491	6.4959	5.4883	7.2358	7.5981	8.2176	5.6197	5.7981	9.6033	4.0197	5.8802	5.3399	7.2487	5.8505	8.6071	6.6665	5.9821	5.8084	7.0843	9.0994	7.4064	6.3219	6.7409	9.0719	6.2502	5.3576	5.2407
PF3D7_1100200.mrna1_1	PF3D7_1100200.mrna1_1;2112	2112	5.9519	5.854	4.9486	5.4809	3.8904	6.7068	5.0058	5.4634	3.0875	5.7939	3.9928	5.8733	5.6023	0.3674	6.6143	5.7616	6.0446	8.1906	5.1293	6.3459	6.5119	5.61	6.4731	5.2334	5.51	7.6769	5.3944	4.7623	5.9521	6.3459	6.9091	6.19	5.7057	5.8485	7.9402	3.8787	5.6291	5.5625	7.4619	4.5053	11.9235	3.7991	5.211	5.4029	4.5789	4.2876	6.9696	6.7216	5.5702	9.185	4.7597	5.5333	8.8888	5.3837	5.9281	4.2342	5.5494	5.5404	5.5404	5.6516	4.7501	6.5354	6.7287	5.6177	5.6508	6.8646	4.6147	4.6882	5.4819	5.1627	5.3844	4.6938	6.1651	5.55	6.1465	5.6064	7.8015	4.6053	5.0352	5.5211	5.7032	4.3384	6.6137	4.4094
PF3D7_1100200.mrna1_1	PF3D7_1100200.mrna1_1;2119	2119	7.9313	5.7748	5.7509	5.6415	4.4039	5.9404	5.975	4.4509	2.278	7.5376	5.931	10.9604	5.6645	3.2265	4.4476	6.1763	5.1655	4.4336	5.5087	6.1946	7.473	5.3374	7.099	5.5043	6.6997	5.0514	5.6901	4.8639	6.4079	7.045	6.5797	6.9563	5.4439	6.4051	3.9439	2.9505	13.2682	4.8222	8.6397	3.8063	6.2165	4.9855	5.4647	6.1083	8.0407	4.225	5.7642	7.9359	7.1428	7.2544	8.1834	5.6656	6.1062	7.8326	5.8977	5.0139	5.9968	6.0405	6.6153	3.925	5.6887	7.0491	6.7531	7.0823	5.3761	6.0481	4.1102	6.0005	5.9281	5.9119	5.8718	5.7216	6.84	6.3313	7.3968	5.8263	7.4262	6.6618	7.4237	6.1048	5.588	4.9336	7.1185	3.8817
PF3D7_1100200.mrna1_1	PF3D7_1100200.mrna1_1;2120	2120	7.87	5.5376	5.841	6.1807	1.0772	6.261	5.8143	4.1953	4.9662	7.9365	5.729	10.9583	5.8629	2.4489	5.4239	5.4799	5.6226	6.0904	5.8909	5.6299	6.9502	5.6203	5.2149	5.8422	5.9274	3.9467	5.1338	5.4864	5.1843	6.7992	6.2703	3.1094	5.5295	6.0853	5.3537	5.1831	5.6979	4.7714	8.2908	4.0644	5.6473	4.5957	6.1898	6.0768	6.9858	5.4848	6.1504	7.4084	5.4326	5.9296	7.1526	6.1342	5.6536	7.528	8.2528	4.7339	5.753	5.5135	5.3999	4.7955	8.6815	6.9267	7.0277	7.0463	4.4957	6.5686	3.5472	7.8116	5.2199	8.7046	5.4026	6.128	6.0283	5.1235	5.1902	8.4331	7.437	6.6854	7.1181	6.398	6.7022	2.846	7.7414	5.0849
PF3D7_1100200.mrna1_1	PF3D7_1100200.mrna1_1;2121	2121	8.3803	5.1727	6.0157	7.6232	6.36	6.1737	7.582	7.0257	6.0819	8.692	6.7909	11.2577	7.193	5.851	5.6226	8.3949	7.8858	4.5963	7.4661	6.9178	7.8853	6.2808	6.6447	6.3661	7.432	4.4621	6.2651	7.0583	7.3545	7.3634	7.6485	6.3154	6.4101	7.8625	4.89	5.9784	5.8718	7.1169	9.2612	5.3702	8.5705	4.7312	6.3322	6.9607	7.9111	5.0824	6.2856	8.1916	3.9373	6.7658	9.1778	6.0635	5.9519	9.6089	5.7769	6.7436	5.5552	6.4635	4.9923	4.1144	5.4689	7.8925	8.3313	8.338	6.6737	6.8174	5.1453	6.8415	5.047	6.7824	4.0286	5.1615	7.042	6.1845	5.4502	5.7682	9.6059	6.7514	7.9496	7.6951	6.2483	5.4568	6.949	6.0525
PF3D7_1100200.mrna1_1	PF3D7_1100200.mrna1_1;2122	2122	9.4735	6.7613	9.5014	11.8214	5.151	7.8823	8.0374	8.6958	6.0738	9.199	7.7104	11.0759	11.8608	6.3868	6.6807	8.5392	8.8148	7.8739	8.169	9.6909	7.9427	7.2138	8.894	6.5789	10.8252	6.5292	9.8323	7.038	9.9248	8.5501	8.119	9.0738	6.8052	11.0787	5.8442	9.8822	7.3502	8.2207	7.2599	5.9442	9.7598	5.4935	7.7865	8.2202	9.7613	8.0898	8.607	7.3211	6.5345	8.9647	8.0901	7.652	8.9703	11.0974	7.4882	8.2736	6.1383	8.4728	7.9457	7.7369	6.0555	8.8812	11.6937	9.4776	8.6558	7.3937	5.978	7.4872	9.3631	7.3605	7.7478	7.2086	8.4747	8.1597	8.0817	6.1396	8.8321	11.3063	10.4107	8.5664	7.1798	6.9607	7.5764	9.067
PF3D7_1100200.mrna1_1	PF3D7_1100200.mrna1_1;2123	2123	8.4718	5.7049	6.0787	7.4945	5.8679	6.6824	5.684	5.8086	5.2067	9.1447	6.7236	9.3119	7.0255	5.636	6.6157	5.6924	6.0742	7.815	6.624	7.0608	7.9673	6.9296	6.4436	5.7584	7.3574	5.7173	8.6648	6.913	7.2663	8.0919	7.4501	7.3416	6.2153	8.1843	6.2317	8.5324	6.7373	6.0781	6.3234	5.1001	8.0777	4.9458	6.6743	8.1035	8.4901	5.5382	5.8595	5.669	5.7361	6.8455	6.0018	7.1777	5.5154	5.9498	6.342	5.1089	6.1471	6.6655	7.0916	7.5821	6.1849	8.0645	9.6368	8.5774	7.1329	6.2726	5.3775	6.26	6.383	7.5144	4.86	6.6321	6.9748	7.2492	8.1145	5.3806	8.8267	8.9906	8.9819	7.4635	6.6956	6.0622	6.1671	6.4501
PF3D7_1100200.mrna1_1	PF3D7_1100200.mrna1_1;2124	2124	7.4666	6.2763	5.1469	6.2549	3.9672	6.0847	6.0431	6.4214	4.2517	8.1239	6.1906	9.2761	6.2632	3.8738	5.5595	6.3691	7.1556	6.3542	5.6387	5.803	7.2369	5.4118	5.1735	7.7916	6.2574	5.8017	6.2165	6.2445	5.8644	7.1476	6.8975	5.093	7.9484	5.8347	5.6574	5.6525	5.0041	6.0527	5.2196	4.9514	6.4841	6.2207	6.9034	6.9792	7.9592	5.8104	6.4943	5.3154	5.218	7.7114	7.0801	7.3198	6.7807	6.366	5.9946	5.4185	5.2098	5.9584	6.5045	5.3413	6.5893	7.4841	8.8699	8.864	5.7655	8.3863	4.917	7.1337	5.3295	7.6177	5.6614	5.3509	6.2197	7.1695	6.6119	7.3531	9.0494	8.6505	8.0176	6.808	8.3809	6.4976	7.1038	6.9032
PF3D7_1100200.mrna1_1	PF3D7_1100200.mrna1_1;2125	2125	9.7608	6.6223	6.9675	6.7969	4.009	7.0467	6.7214	6.5149	4.295	10.3431	7.8268	9.4905	7.0352	4.5185	7.1595	6.4266	7.6004	6.9921	6.1918	6.6447	7.9089	6.6431	5.6985	7.5211	6.5056	5.7035	7.013	6.4901	6.7398	8.9091	7.7182	6.2135	7.4529	6.2044	5.2817	7.413	6.1564	7.0681	5.9474	5.4803	5.266	6.5835	6.939	7.6924	10.0073	5.2544	6.6546	6.7173	5.392	8.6011	7.1305	7.3357	7.0227	7.5723	7.3262	5.852	6.6457	6.1983	7.2699	7.0929	7.6222	7.5251	8.9955	8.7118	6.8186	7.3947	5.3568	7.5282	5.8457	7.1754	5.2296	6.0303	8.0898	7.8529	7.2784	7.1953	8.9732	8.7577	8.2026	7.8511	7.808	5.2219	6.7467	7.3015
PF3D7_1100200.mrna1_1	PF3D7_1100200.mrna1_1;2126	2126	7.2673	6.8977	5.5135	5.3674	5.1127	6.1755	6.3009	5.6901	5.8909	7.5947	6.8485	6.6878	5.6929	4.6814	6.4378	5.9234	6.7552	6.5826	6.4429	6.8596	7.3546	6.9641	5.7371	8.8842	6.4919	7.2995	7.1768	5.7816	7.2388	7.392	7.8988	5.23	8.811	5.7156	6.7332	6.5232	6.0352	6.1037	5.2024	4.0566	5.0435	6.3628	6.2865	6.5402	6.9355	5.1723	6.0911	5.7474	6.074	8.4356	6.959	7.7946	7.2142	6.5639	6.5803	6.2613	5.4243	6.6391	7.2259	6.6213	7.7132	7.5593	9.1875	6.9461	6.2774	8.162	5.4715	6.7712	6.0622	5.9352	4.851	5.2976	6.8013	7.5641	6.869	7.0142	8.5877	8.5295	7.6406	6.5686	8.194	6.211	7.6767	6.808
PF3D7_1100200.mrna1_1	PF3D7_1100200.mrna1_1;2127	2127	7.4987	6.4799	5.8143	6.2494	5.0721	8.5228	7.156	6.8587	5.0592	7.5221	6.0369	7.6683	6.4748	6.1659	9.1157	6.4067	7.0608	5.0475	6.4692	7.5664	7.9381	7.1615	7.3082	9.3185	6.3131	7.0058	6.6079	6.5421	8.2256	8.0157	7.5077	7.508	9.3162	6.383	6.6036	7.2409	6.3237	6.6704	6.0522	4.9579	5.8652	6.9736	7.0712	7.3119	6.985	6.4674	7.6581	6.8457	6.5776	9.4218	7.388	7.3867	7.6673	6.9252	6.1012	6.4136	6.3219	7.1771	7.1163	7.2722	9.3443	8.3075	9.2092	7.1689	6.2302	8.4899	6.0431	6.8343	6.2647	6.4482	7.1215	5.6915	8.0006	8.0958	7.2092	9.5344	9.1288	8.7098	8.3462	6.6529	8.8554	6.1709	7.0446	6.8935
PF3D7_1100200.mrna1_1	PF3D7_1100200.mrna1_1;2128	2128	6.6646	5.9741	6.0391	6.5868	5.591	6.7404	8.3616	7.6472	5.3572	7.4983	6.3129	7.8324	7.2967	4.5595	7.118	7.0319	7.6922	6.7304	6.2275	7.5047	6.9672	7.2844	6.0828	10.8301	7.1522	8.6202	7.5051	6.4036	7.4573	7.4985	7.6068	7.4028	10.7202	7.2631	7.8567	6.7993	7.2277	5.9896	6.6024	5.6118	5.6038	7.7164	7.5082	7.43	7.3357	6.0674	7.3678	7.4442	6.8085	9.6045	7.7438	7.9073	9.1149	6.9577	7.4279	6.2001	5.3614	5.9333	8.2674	7.3047	6.9866	8.2416	10.229	6.7592	6.8886	10.3206	6.2396	7.2499	7.1082	6.9642	6.689	5.6772	7.6023	8.2753	7.3392	6.9707	8.4821	9.1096	7.5585	7.0044	10.8456	6.8239	7.5402	8.0445
PF3D7_1100200.mrna1_1	PF3D7_1100200.mrna1_1;2129	2129	7.8388	5.7949	6.1741	6.9602	5.479	7.0055	7.2037	7.4095	6.3523	7.7788	7.0497	10.0803	6.8269	5.047	6.0233	6.7381	6.719	6.9714	6.4853	8.0044	6.55	6.724	5.9057	10.3949	7.1435	6.0123	8.2248	6.6522	7.7085	6.6095	6.6678	5.6789	9.4967	7.2083	7.2353	8.6191	6.4184	6.0032	7.6379	5.1811	6.3808	8.0336	6.484	7.0235	7.2433	5.6927	7.304	6.6185	6.4194	8.986	7.2371	7.0449	8.2847	7.199	7.0581	5.578	5.704	7.323	6.8061	7.2	5.947	6.9106	8.931	6.1914	6.2479	8.5124	5.9526	7.1432	7.4707	7.1799	7.2625	5.8662	7.2706	7.5293	7.3859	6.5437	7.5029	8.818	7.5833	6.626	9.7293	6.4594	7.2783	7.3201
PF3D7_1100200.mrna1_1	PF3D7_1100200.mrna1_1;2130	2130	9.2888	4.4443	7.1343	7.3897	4.5619	6.1318	7.0231	6.8314	4.712	8.6247	8.5052	8.3553	7.8633	6.1154	5.4456	6.9259	7.2833	5.5367	6.3058	6.473	7.0382	7.2696	5.5497	5.9107	6.6817	6.094	7.6128	5.9303	6.6658	6.8831	7.1744	5.057	7.5542	7.1652	5.272	7.174	6.068	5.9768	5.8936	5.8204	6.754	7.6677	6.9065	5.7263	8.0328	6.7152	7.0597	6.5483	5.8457	8.676	6.7537	7.4566	7.674	6.6755	6.8125	7.2013	6.312	6.7236	7.2198	6.7435	5.746	7.2943	9.0429	5.7206	6.5699	7.2274	5.8965	6.2496	7.6158	6.8329	6.9199	5.7471	6.8793	6.8753	7.1318	5.5151	7.2136	8.5127	6.6545	7.0509	7.5298	6.5089	6.1999	6.8477
PF3D7_1100200.mrna1_1	PF3D7_1100200.mrna1_1;2131	2131	6.9226	6.1283	6.4187	7.5137	4.1875	5.6177	5.4456	5.4983	4.0583	7.6138	6.1297	6.8338	7.3725	4.6358	5.8298	6.883	5.7962	6.2288	5.7068	5.6017	8.194	6.4301	6.0783	5.6696	6.5311	5.3572	5.9122	5.021	6.5477	8.3415	7.0191	5.7594	5.337	6.3036	5.8301	5.9773	5.1763	5.5021	7.9194	5.3441	5.8107	5.5173	5.2939	5.8445	7.3014	6.9687	5.9148	9.0086	4.4893	7.5186	6.3087	6.8889	6.8046	6.8244	6.8384	7.0969	6.0336	6.3716	6.8781	4.4796	5.4803	6.9167	7.9108	6.1233	5.0166	5.953	5.706	5.3764	6.6129	6.2292	6.8648	5.6837	7.5807	6.5788	5.9593	5.4803	8.3156	7.758	6.7304	4.9203	5.8495	6.6331	6.5498	6.09
PF3D7_1100200.mrna1_1	PF3D7_1100200.mrna1_1;2132	2132	6.8312	4.8958	5.3649	7.2128	3.7666	5.9217	5.9098	5.4581	4.3327	7.2395	6.3395	6.6894	7.1241	5.2694	4.9141	6.609	5.5604	4.8074	5.4293	5.4053	6.3136	6.596	5.701	6.9099	5.8309	6.233	4.8836	4.9841	5.2376	6.7861	7.4812	5.0626	6.5351	6.4696	5.6775	4.3082	4.888	5.4266	8.3944	3.516	5.9619	6.4928	6.1723	5.114	6.8786	6.9464	5.8775	8.6968	4.211	7.9774	5.1293	6.3999	4.0764	6.1534	6.1912	6.8771	5.3158	5.6702	7.4272	6.0648	5.2532	6.8934	6.7061	4.7677	6.0219	6.1052	5.5774	5.9743	5.2627	4.4283	6.507	4.691	7.259	7.0986	6.3884	5.2596	7.344	6.0181	6.6078	6.6952	5.5395	6.4227	6.5641	7.1479
PF3D7_1100200.mrna1_1	PF3D7_1100200.mrna1_1;2133	2133	5.6188	5.2095	5.155	6.4009	3.3089	4.9355	6.1408	3.9964	4.0849	5.6727	6.1408	4.9542	5.9784	3.9495	4.375	5.4121	5.436	5.1445	5.3985	5.1843	5.7145	4.7824	4.1514	6.3637	4.5091	6.2384	5.2913	4.7666	4.0099	5.0622	5.6305	3.9955	6.2683	4.6599	4.4343	4.0152	4.238	4.3695	6.1064	5.0085	4.2705	4.6571	4.4919	4.6053	4.4653	5.4346	4.0018	6.2323	1.8115	5.3688	3.8797	5.848	4.4436	5.3323	5.0448	5.6427	5.5948	6.4927	6.6682	4.7613	4.8777	6.9158	5.7761	5.2521	4.9787	4.8043	5.2817	5.0383	3.859	4.9293	4.6932	5.3345	6.1769	6.6623	5.504	3.4699	7.479	5.2861	4.9695	5.9745	4.1643	4.6404	5.5729	5.4283
PF3D7_1100200.mrna1_1	PF3D7_1100200.mrna1_1;2134	2134	7.9879	6.0007	5.0295	6.357	5.8001	4.6369	5.0921	4.144	4.9284	8.6289	10.0355	8.3843	6.9942	5.3896	4.3001	6.6525	4.5416	3.7495	10.125	6.5287	5.7398	4.9093	7.739	9.1962	7.006	7.5093	4.5166	8.6588	8.4578	5.3438	5.2199	7.7303	8.8894	7.7206	6.9187	4.3226	5.516	4.7285	6.2197	3.2645	8.2404	4.9331	7.3911	8.236	7.5485	10.0585	5.9502	5.8863	4.8545	6.1843	4.9832	8.0446	8.5062	8.4732	4.3896	10.1913	5.3176	11.4351	8.5529	3.9635	5.1843	6.2118	9.9818	7.8342	7.2046	5.7093	6.5415	8.8603	10.0041	5.2887	9.8539	4.7829	11.5007	8.7818	5.1615	5.6935	6.5418	9.4729	7.967	7.8312	5.9241	8.2055	9.1591	10.1609
PF3D7_1100200.mrna1_1	PF3D7_1100200.mrna1_1;2135	2135	5.0036	5.2357	4.7522	4.0807	3.1342	4.266	5.0135	2.2234	0.5656	4.1102	4.7054	4.5441	5.2517	3.272	3.5546	5.7692	5.0488	4.0009	6.1821	4.9991	5.1189	4.2203	4.6943	4.9054	4.845	4.8904	5.2315	4.6999	5.9174	5.6741	4.4303	4.327	5.3736	5.8158	4.6177	3.7782	4.3212	4.926	6.3749	4.1898	3.3434	3.8817	4.5254	4.3089	4.1318	5.7032	4.0054	5.017	3.903	4.9995	4.4276	3.6253	4.9542	5.673	4.3547	5.3205	3.3147	4.8258	5.9688	3.2645	5.3273	5.1371	5.6413	5.1461	4.2157	5.7082	4.4976	4.5999	3.4074	5.392	5.1035	4.7463	4.6599	5.7509	5.7252	4.504	6.738	5.3377	5.2965	4.2464	4.2203	5.496	6.5738	4.3074
PF3D7_1100200.mrna1_1	PF3D7_1100200.mrna1_1;2136	2136	5.9537	4.9126	4.9727	5.0772	5.1977	4.2494	5.4702	2.9336	3.3291	4.4718	5.2664	4.6363	4.627	3.2157	4.9565	5.6314	6.1579	4.8728	4.8649	5.6837	5.5738	3.541	5.4472	5.6424	4.5497	5.0674	5.4094	4.3356	4.2517	4.7415	5.4611	4.3909	5.4185	4.5904	5.3416	3.8846	3.9241	4.8309	5.9071	5.3913	4.7186	5.0281	5.6662	4.7323	4.157	4.8943	3.4944	3.6346	2.7049	4.9288	5.463	5.3416	3.5021	5.2083	2.5261	4.7845	4.1218	5.7043	5.9692	4.5002	4.2441	6.2468	4.3082	5.3252	5.8425	6.5461	4.3038	4.6809	5.6704	4.4053	5.2215	5.5564	5.2157	5.3169	4.8728	5.0942	6.5011	5.8133	5.2724	4.7756	5.3154	3.6531	5.8787	5.8022
PF3D7_1100200.mrna1_1	PF3D7_1100200.mrna1_1;2137	2137	5.7581	5.0219	5.5166	4.9588	3.1077	4.2118	5.5503	2.6369	3.5814	4.5348	4.7793	4.5173	3.2126	0.4751	3.9846	4.9722	4.1707	3.2645	4.6058	2.8758	6.0772	4.4561	5.2502	4.7949	4.8248	4.5447	4.7965	3.9973	4.193	5.14	4.9565	3.862	5.2311	4.7586	4.7929	3.969	3.6064	4.0206	5.6656	3.4436	4.5261	3.856	6.4383	3.6218	4.2943	4.9001	4.5904	3.6599	3.254	4.3978	4.204	5.314	4.6023	4.2668	5.0005	2.7027	4.852	5.0255	5.4751	4.2141	5.235	6.5076	4.9435	4.4989	4.9878	4.6317	5.3001	4.0303	4.7393	4.0704	4.3341	5.1363	5.738	5.2257	5.8161	5.7115	7.7525	4.3604	5.6522	5.6738	4.4276	2.7115	4.2824	5.9692
PF3D7_1100200.mrna1_1	PF3D7_1100200.mrna1_1;2138	2138	5.0942	5.1156	4.2743	4.3861	5.1445	4.796	5.2551	4.9612	3.1506	4.8807	4.9537	3.6005	5.8994	2.98	2.3978	4.9995	5.2957	5.1751	5.1252	5.4026	5.0343	4.5192	5.3568	5.2456	5.0866	5.0866	4.1731	4.2772	5.0255	5.4995	5.8711	2.1144	5.4973	4.7735	4.6971	2.5484	4.9519	4.7054	4.5173	4.3778	4.0925	4.5607	5.0828	4.7043	5.7361	4.5129	4.8851	5.0224	3.6724	1.4436	5.1942	4.855	5.0453	5.5251	5.0224	4.354	4.6741	5.6576	5.7682	4.5886	5.1679	4.6943	5.4084	4.3226	5.3816	4.3096	4.6387	5.4343	6.238	4.2795	3.9533	4.7918	4.7735	5.4689	4.2772	5.7887	6.2022	5.641	5.8657	4.9326	5.2449	4.106	5.4022	6.3212
PF3D7_1100200.mrna1_1	PF3D7_1100200.mrna1_1;2139	2139	6.1175	4.5211	4.8048	5.709	3.2928	3.2234	5.0352	3.1359	4.7671	5.7724	3.2555	5.7293	5.6642	4.8997	4.6106	4.7344	5.6551	5.1173	5.1206	7.1082	4.942	4.2365	4.281	5.7981	4.6171	4.7511	5.9586	4.9662	5.3558	4.7608	6.2869	3.8718	4.9045	5.6588	4.5046	5.2157	5.0206	4.332	4.2532	4.7793	4.4449	4.0695	5.9345	4.9593	5.3975	4.6859	5.3618	5.0704	4.3096	3.6724	4.0866	4.9764	4.4912	4.8919	5.0475	4.7761	5.7167	6.0045	6.0303	5.101	5.0067	5.9736	5.2898	5.2157	5.3399	4.2165	5.0058	5.2551	6.0398	5.1268	4.7252	4.706	3.8309	6.3214	5.3597	4.9991	6.1807	5.4886	5.9803	5.155	4.3023	5.2396	6.1695	6.559
PF3D7_1100200.mrna1_1	PF3D7_1100200.mrna1_1;2140	2140	5.3885	5.6505	5.1707	4.9378	3.9184	4.3198	5.7153	4.757	3.7939	5.5497	5.1173	5.1363	5.4624	3.9241	4.5945	5.0678	4.6427	5.1432	3.4777	5.8012	6.4524	4.7252	5.1383	4.5862	6.2003	5.2296	5.963	5.314	5.9472	6.3866	7.7588	2.7268	5.8517	5.946	5.78	4.8263	4.8723	4.2832	5.0934	4.9621	5.2683	4.1953	4.6542	5.7123	5.3937	5.5138	5.3038	5.0777	4.504	5.7793	5.5323	5.9953	5.9844	5.5801	4.0832	4.7819	4.4542	5.1379	5.8146	4.8505	4.7104	6.6391	5.9059	4.366	7.2621	6.2551	9.8497	5.4584	5.0233	5.3995	4.4175	4.6594	5.4429	5.6185	5.9095	4.0063	7.2047	5.347	5.5024	8.02	6.1338	11.1579	5.8263	5.0747
PF3D7_1100200.mrna1_1	PF3D7_1100200.mrna1_1;2141	2141	6.0605	4.7735	5.7824	5.541	4.09	3.4463	4.5254	4.1506	3.9298	6.4335	5.0997	5.4864	5.4246	3.0072	4.0609	5.4896	5.2761	4.9928	4.9307	4.9505	5.0989	4.4209	6.332	6.4436	6.1313	6.8085	6.1717	5.3771	5.1119	5.5435	7.2533	4.6017	5.5817	5.5392	6.2634	5.327	4.851	4.1077	4.925	4.853	4.3695	9.3164	4.4456	4.5367	4.5632	3.9588	4.4575	4.9736	4.6058	4.228	4.0566	6.3363	5.1831	5.5783	4.9307	4.6871	5.0103	5.0157	6.7022	4.3868	5.2028	6.7305	6.0112	5.7908	7.2	6.6302	8.3571	5.3583	5.7517	4.2411	4.627	5.093	5.9467	6.6446	5.8422	4.6531	7.132	4.9336	5.6814	8.0441	6.8068	8.9719	5.7123	5.7573
PF3D7_1100200.mrna1_1	PF3D7_1100200.mrna1_1;2142	2142	5.9885	4.7087	5.0255	5.9869	3.9317	4.337	5.3847	4.903	5.4555	6.8891	5.033	5.8309	5.9821	3.7814	2.9928	5.5361	6.706	5.1114	4.8777	6.4133	5.2277	10.3901	6.5877	5.9381	6.1741	6.4226	6.9457	5.2615	6.0257	6.7245	10.8852	5.0166	6.0455	6.1338	7.4741	7.2488	5.2634	4.5273	4.9732	3.6276	4.1326	4.1185	6.2698	5.8615	6.4451	5.7777	5.7626	5.6812	4.0618	5.478	5.7549	6.2871	5.5841	5.9028	5.2327	5.3434	3.5173	5.437	6.8195	5.7782	5.1735	6.8581	6.2095	5.3327	7.5795	5.8897	7.8477	6.0199	5.4246	4.3118	4.0755	6.2386	6.2737	6.858	6.4082	6.2424	8.4933	6.6402	5.9907	7.92	6.9398	9.4598	6.5314	5.8723
PF3D7_1100200.mrna1_1	PF3D7_1100200.mrna1_1;2143	2143	5.7469	5.3778	5.1723	5.9406	3.1747	3.9855	3.7929	4.3067	4.5957	6.8324	6.6177	6.0159	5.3049	0.251	4.943	5.3646	5.4548	4.3125	4.1747	5.1957	6.546	3.6971	4.5192	4.7944	6.3273	5.3154	5.8919	3.5323	6.12	7.0067	8.0952	3.742	4.1859	5.5075	4.8314	4.5072	2.9317	5.5963	5.4848	5.4022	3.1731	4.3291	4.8354	3.9373	5.6296	5.0325	5.153	5.2895	1.2388	5.5103	4.8605	6.5762	6.2557	5.6622	4.9928	4.5367	4.847	5.1481	5.6608	6.452	4.2464	6.5874	7.3374	5.0605	7.6824	6.2275	8.4715	5.1831	4.9959	4.756	3.9477	5.0005	5.1735	6.3593	5.6355	4.9298	7.942	5.6317	6.5407	7.8693	6.7108	9.2234	5.6226	5.9709
PF3D7_1100200.mrna1_1	PF3D7_1100200.mrna1_1;2144	2144	6.5447	5.7816	5.7054	5.6921	3.9449	4.6381	5.5564	3.8777	4.4039	7.0845	7.6944	6.0146	5.029	5.5871	5.4848	5.7698	5.5558	5.1803	5.1562	7.0147	6.1048	4.9796	6.1305	5.6974	5.5711	5.4303	6.3942	4.7929	6.0018	6.6935	8.801	5.2909	5.1449	6.0235	4.2965	5.3927	5.4555	6.7425	4.5466	5.2563	4.8104	5.3844	6.2007	6.0288	5.9324	6.6774	6.0618	5.3132	5.0453	5.3063	5.9162	6.335	7.139	5.9688	5.3005	6.0708	5.3512	6.4643	5.5934	7.1743	5.0264	7.9417	6.0772	5.4459	7.9398	6.5401	7.9873	6.0204	4.7334	5.3764	5.4919	5.9388	6.2422	6.1821	7.4046	6.1135	8.6507	5.328	5.8107	8.1979	6.708	9.3509	6.3906	5.3338
PF3D7_1100200.mrna1_1	PF3D7_1100200.mrna1_1;2145	2145	6.9364	5.8253	5.7905	4.6076	3.3103	5.6141	6.7446	5.8435	4.9411	7.7252	7.5911	6.6008	5.3085	3.9269	4.9453	7.1822	5.4624	5.897	4.7049	7.0362	4.7692	6.4393	5.3579	4.6605	5.7608	4.5398	5.9071	3.6041	7.2392	6.5483	9.4696	4.4039	4.4634	6.2966	5.3961	6.0868	4.4705	5.7063	5.1882	6.8733	6.0208	11.4335	6.7223	6.6548	6.9335	6.2662	5.565	5.128	5.6966	5.4446	5.6144	7.0568	6.3509	7.0253	4.9269	5.8135	5.8222	5.1886	5.6276	5.2176	6.3605	6.1371	6.1629	5.4212	7.6002	6.1033	10.2017	5.2506	6.8728	4.3771	5.6685	5.4396	5.9977	5.7153	5.935	5.3409	7.7425	6.394	6.3262	7.7758	7.1817	11.3242	6.8731	6.457
PF3D7_1100200.mrna1_1	PF3D7_1100200.mrna1_1;2146	2146	7.9487	7.1405	5.9828	5.6499	5.8417	6.3178	7.3476	4.5583	4.4019	7.6767	5.9616	6.0011	5.9579	3.5862	4.991	7.6544	5.5024	4.5999	4.7923	6.9855	5.7514	3.9184	5.6203	5.3995	5.2001	4.89	4.9035	5.4502	6.6469	6.2034	5.7819	6.0175	5.6433	5.78	5.4175	3.717	4.607	5.7024	5.8627	7.8461	5.2426	5.1359	4.729	5.7439	6.2722	5.1843	6.0106	5.9932	6.0824	6.2439	5.4453	5.4446	7.8181	5.9519	6.2026	4.7882	5.1363	5.9059	5.3136	5.4306	6.3956	5.4976	5.3889	6.0712	6.1572	5.2754	5.7296	5.8994	7.0591	5.7913	6.0047	5.4128	6.4785	5.8542	5.8686	5.5904	6.8727	5.7244	5.4848	6.5682	5.1595	4.4893	6.132	7.3
PF3D7_1100200.mrna1_1	PF3D7_1100200.mrna1_1;2147	2147	6.2044	4.4634	5.6085	5.845	5.0768	5.4751	6.195	3.8797	3.8659	5.9706	5.3445	5.6993	5.5886	3.4182	4.8664	6.4756	5.6029	4.9131	4.0618	6.2128	4.6982	6.0542	6.0063	5.3129	5.0661	5.8037	3.6938	5.3201	6.8881	5.7682	5.6957	5.9715	5.3349	5.3923	5.1449	1.2388	5.5506	4.7581	6.2568	5.0725	4.4679	4.8605	5.3399	5.2739	5.8181	5.5868	6.0678	6.0336	5.4915	5.0695	5.1723	5.1387	3.2884	6.094	4.9303	4.8904	5.1144	5.779	4.9449	5.441	5.9486	6.7327	5.2091	5.43	5.0431	4.7866	5.6147	4.6679	6.4968	5.599	5.6531	5.4172	6.0896	4.796	5.7423	6.6073	6.5113	5.7145	5.6843	5.857	5.2787	5.4323	4.8425	7.062
PF3D7_1100200.mrna1_1	PF3D7_1100200.mrna1_1;2148	2148	6.1926	5.0652	5.2802	5.382	5.6259	5.3778	7.3037	3.6299	3.9551	6.2845	4.3882	4.2891	5.8278	5.3667	5.7487	7.3866	4.4627	4.2957	5.1268	6.1817	5.7832	6.2118	5.5357	5.6302	5.1667	4.5423	5.888	4.7549	6.682	6.3271	6.0431	3.6415	5.9239	5.191	4.4316	5.3045	5.0045	4.5204	5.4699	5.0609	5.4439	4.1497	5.3646	4.7756	5.4195	4.4121	5.876	5.44	4.9869	5.7708	5.1863	5.2675	5.3992000000000004	6.746	5.5398	4.3198	4.4289	6.7661	5.223	5.1227	5.7629	6.3724	5.4053	5.4433	4.4744	6.2196	5.1803	5.6854	7.0681	5.2098	4.8032	5.1599	7.4294	5.6415	4.4548	5.5792	5.9885	5.1918	6.06	6.2926	5.0108	5.3957	5.359	6.8521
PF3D7_1100200.mrna1_1	PF3D7_1100200.mrna1_1;2149	2149	5.9324	6.1313	6.0654	6.8318	5.8522	6.3236	7.5105	5.2353	4.4074	5.9388	5.2735	4.8314	5.4705	3.1779	5.3837	7.298	5.0815	6.5173	5.7428	6.7069	7.7375	5.7173	5.1997	5.8347	4.8094	5.6124	3.9241	5.4832	7.025	6.2948	7.0253	4.4912	5.5444	5.9628	5.7684	3.6346	4.842	5.1497	6.3714	4.4128	4.9616	5.3427	5.6656	5.6789	5.3743	4.7032	6.6545	6.2583	4.2832	4.0036	5.7679	4.4087	5.575	6.0798	5.0742	5.6974	4.8405	5.7093	5.4545	6.4612	5.9709	5.9406	5.2403	6.0704	3.843	5.4575	5.9141	5.2536	8.0494	5.926	5.3875	4.8374	5.9941	5.26	5.4552	6.0904	5.9018	6.2546	7.4687	5.9595	5.0609	6.5382	6.0275	8.1395
PF3D7_1100200.mrna1_1	PF3D7_1100200.mrna1_1;2150	2150	6.1287	5.8848	5.3618	6.1083	5.1574	6.5129	6.4398	3.9079	3.5097	5.1014	6.7651	5.7134	6.0639	3.7049	5.5192	7.7	5.0579	3.7377	5.9088	6.9403	6.4381	5.7287	5.8632	5.0764	4.8258	3.3951	2.9946	4.4249	7.2562	5.3226	6.2296	4.4396	5.151	5.299	3.7698	2.7027	4.8535	5.1855	5.5211	5.9296	4.4283	4.6921	5.7769	5.7955	4.9411	5.6957	5.5644	6.4002	5.0947	4.6264	5.1223	5.6014	4.5826	6.6216	5.0947	5.2585	5.2596	4.9112	5.6331	5.1489	6.0639	7.0011	4.5515	5.3909	5.1611	5.7698	5.0505	5.8151	7.173	4.8861	5.0917	4.437	7.222	4.9359	5.5351	6.3535	6.3255	4.7576	6.5583	5.4333	4.6707	5.6574	5.8753	7.1376
PF3D7_1100200.mrna1_1	PF3D7_1100200.mrna1_1;2151	2151	6.1373	5.6845	5.098	6.0516	4.9093	6.288	6.3384	5.0807	3.8718	6.3832	5.582	4.2242	4.8924	4.7393	5.5518	6.5794	5.8472	4.8258	5.5957	7.0776	6.3964	6.2804	3.6826	5.0228	5.0866	5.0009	3.6404	5.9338	6.6085	6.4496	6.4136	4.1227	5.9757	5.6218	5.3516	4.4561	5.2887	5.0085	5.0343	4.5367	4.4209	5.1583	4.8723	5.1077	5.8736	3.3491	5.9088	6.8955	5.8485	3.2479	5.5024	5.3649	4.7882	5.7618	4.627	4.0233	4.6088	6.0358	5.7506	4.2008	6.6562	5.8545	6.04	5.9995	4.9537	4.6736	5.0985	4.6456	7.3509	5.5832	4.9653	5.5242000000000004	6.6026	5.8963	4.9528	6.1859	6.4116	6.5554	6.8585	6.5437	4.607	4.8027	5.9729	7.6859
PF3D7_1100200.mrna1_1	PF3D7_1100200.mrna1_1;2152	2152	7.3162	5.8907	5.7519	5.7145	3.8738	5.2087	7.7914	4.7447	4.1218	6.7316	5.8336	5.2346	5.8037	4.1739	5.5686	7.5948	6.1843	5.3169	5.1583	6.8006	5.785	6.4512	6.0824	5.9158	5.2323	4.504	4.0985	5.0811	6.3176	6.2726	6.7499	5.1231	5.78	6.7553	4.4482	4.121	5.4253	6.2878	5.0413	5.2502	5.7942	4.0356	5.9986	6.3993	6.0819	6.5283	6.4423	5.8535	5.2754	4.7159	5.6747	5.4121	5.4676	6.8537	5.5674	4.8585	5.6772	6.1089	5.8377	6.1077	5.7623	6.5043	5.4925	5.5702	5.029	5.4492	4.9103	5.5807	9.0703	5.2976	5.6979	4.8714	6.2702	5.101	6.1869	6.3198	6.5809	6.0215	6.4469	5.7156	5.4243	5.0501	6.2525	8.375
PF3D7_1100200.mrna1_1	PF3D7_1100200.mrna1_1;2153	2153	8.6085	5.3792	5.9923	5.8372	5.7227	6.3877	9.7526	5.5329	5.4919	7.9271	6.8644	5.1198	5.3038	5.5119	6.2763	9.2189	5.9982	5.3561	5.6326	7.1208	6.2658	6.861	5.7236	7.0555	6.4368	5.1276	5.4741	5.4289	7.2389	6.2933	7.6188	5.0334	7.0738	5.211	5.3834	3.2141	5.2091	6.7983	7.2684	4.6165	6.4877	5.157	6.102	6.9483	7.0847	4.6741	7.5785	6.9226	5.8209	5.9009	6.8597	5.7222	6.6838	6.9224	6.7469	5.6502	6.5259	6.4939	5.5323	6.8353	6.353	8.4981	6.3289	5.7653	6.2472	7.1821	5.7293	5.7131	8.6005	6.5395	5.2702	6.7704	7.3435	5.8099	7.895	6.3827	8.5737	6.0128	6.7837	5.9523	7.3785	6.0199	6.7329	8.2234
PF3D7_1100200.mrna1_1	PF3D7_1100200.mrna1_1;2154	2154	8.112	6.4082	5.966	5.5543	5.9605	6.4515	7.021	4.6082	5.7184	8.7183	7.7847	6.0038	5.5817	4.6118	5.9001	6.6073	5.6738	4.2157	5.4767	7.4576	6.1006	6.857	5.213	7.0885	5.6968	6.1773	5.9846	4.5072	7.7422	6.4853	8.2691	5.9973	6.4497	6.3491	5.7934	5.998	4.2525	9.6454	5.8948	5.9803	7.2428	4.157	6.516	7.3377	7.7014	5.8014	9.3812	4.7923	6.3454	5.14	5.6812	5.6682	5.9905	7.337	9.9282	4.7409	6.7745	7.3413	5.467	5.366	5.1231	10.6205	6.2411	5.6389	7.5636	6.4545	5.5753	6.1303	8.6132	9.2085	5.9418	6.3563	7.9005	5.8841	6.7274	5.9727	10.762	5.7772	5.6441	7.6428	6.7072	6.6177	7.298	9.1315
PF3D7_1100200.mrna1_1	PF3D7_1100200.mrna1_1;2155	2155	12.6547	6.3132	6.5803	9.2857	6.0157	6.929	7.3927	5.9561	5.2118	13.3043	5.975	6.3574	9.569	5.0045	5.1871	6.6289	5.9584	5.7396	6.5638	6.7509	6.5356	6.2357	6.3273	6.9808	6.2432	6.0255	6.0976	6.0951	7.4886	6.1705	8.0964	5.7428	6.5146	6.3397	5.9885	5.2005	5.0409	7.3696	5.978	6.1087	6.3721	7.0558	6.3964	6.5008	12.2976	4.7634	7.5565	6.5647	8.6883	7.7616	6.5541	6.6723	7.6149	7.1288	8.8861	5.85	4.8268	5.5135	5.4256	6.0398	6.0365	9.9279	5.9366	7.4657	9.1605	6.5989	6.998	6.3311	8.1762	8.9316	4.8841	6.8306	7.678	6.4944	7.3987	5.9033	10.6809	7.212	7.1446	8.1826	6.0354	6.9948	6.6397	8.7828
PF3D7_1100200.mrna1_1	PF3D7_1100200.mrna1_1;2156	2156	7.4712	5.4767	5.7536	6.4782	5.3248	6.3089	6.641	5.6935	4.7126	7.6764	6.2396	5.4263	5.6126	5.3547	6.11	5.2976	4.9458	5.1318	4.9227	7.8531	7.378	5.5564	5.8452	6.7866	6.023	4.5856	5.8634	6.0319	6.8711	6.9036	6.5953	5.0892	7.1992	5.9439	5.3399	4.9973	5.5613	6.2758	6.263	5.6138	5.3334	6.6075	6.3397	5.7592	6.545	5.3399	5.5376	6.9581	5.439	5.4406	6.1502	6.8867	8.2879	7.1157	8.1881	4.3999	5.2422	7.2064	6.111	5.9644	6.3802	6.8804	6.102	4.8836	7.0264	5.7134	5.4702	6.2893	8.5748	7.4761	5.6758	5.06	6.8848	6.7148	6.0435	6.3621	7.4623	7.0036	7.3217	7.2323	5.9934	5.9903	6.4925	8.5744
PF3D7_1100200.mrna1_1	PF3D7_1100200.mrna1_1;2157	2157	7.2987	5.7192	6.2443	5.8146	6.293	5.9982	6.2813	5.3323	4.8649	6.9261	5.3646	5.5311	5.4162	4.6323	6.2203	5.6696	6.2625	4.6999	5.5984	7.0389	7.8179	5.9193	6.1699	6.633	5.9591	4.7538	5.6628	5.0352	7.5921	7.172	7.0833	6.0193	6.5323	6.0856	6.1605	5.2161	6.416	6.6707	5.6032	5.6215	4.8743	6.5633	5.7876	6.239	6.0424	6.2003	5.9388	6.1348	4.7565	6.602	5.9729	4.1739	6.0522	6.4303	7.6579	6.3007	4.9345	7.6185	5.4552	6.626	6.1443	6.2542	5.2199	6.4946	4.2847	5.1453	4.6837	5.2172	8.5572	7.7229	7.1926	5.9635	8.2544	5.2456	6.4333	7.186	6.76	7.1251	7.9337	5.5555	5.8143	6.1757	6.0881	8.5156
PF3D7_1100200.mrna1_1	PF3D7_1100200.mrna1_1;2158	2158	6.2955	5.6876	5.6276	5.6616	5.9281	5.7621	6.5404	5.2612	5.6334	6.5033	5.2931	5.1558	5.2769	3.855	4.4094	5.947	5.1247	4.0365	5.135	6.1114	4.7903	6.2032	5.2346	6.1965	5.6668	5.0841	4.0233	4.856	6.6799	6.4403	6.0415	5.463	6.4955	6.2411	5.8271	5.073	5.4542	5.9215	5.7522	4.3653	3.9551	5.4761	5.1755	5.5895	6.0555	5.6038	6.0725	7.3512	5.392	6.5845	6.4494	5.4209	8.0538	6.563	7.4017	4.3526	4.121	7.0203	5.8943	4.9864	7.97	6.4453	6.1179	5.8831	5.1827	4.8329	6.151	5.5735	8.1045	7.6946	6.2895	4.8495	6.5102	5.9995	5.7263	8.727	6.7085	8.0596	7.2565	6.5201	4.9869	6.9098	6.524	9.1231
PF3D7_1100200.mrna1_1	PF3D7_1100200.mrna1_1;2159	2159	6.09	5.0144	5.6247	5.5122	5.2102	5.4033	4.4463	4.5801	3.645	6.1069	4.8728	5.3851	5.8773	3.7517	4.5311	5.0904	5.5441	4.9593	5.1902	5.7159	6.9113	5.1206	5.3381	4.7772	5.3684	4.3455	4.8227	4.9011	5.9575	6.5494	5.285	3.3031	5.4845	5.9923	4.5741	4.406	4.2149	5.1497	5.4967	4.8758	3.1969	6.4812	5.5705	4.9246	5.1558	5.0501	6.2028	4.8435	4.1969	5.3448	6.23	5.0099	4.7803	5.7637	6.628	3.6076	5.0566	6.0173	5.9083	5.0557	5.6574	6.4335	5.5226	5.7957	5.2067	5.2653	5.1795	6.1098	9.0923	5.5248	4.2426	5.9062	5.5138	5.712	6.1396	5.3509	6.6678	5.3537	6.4548	5.3621	3.9514	6.496	5.8271	9.4451
PF3D7_1100200.mrna1_1	PF3D7_1100200.mrna1_1;2160	2160	5.9435	5.4725	5.4175	5.2172	5.1223	5.2824	5.0383	5.4676	5.1387	6.0875	5.7401	5.093	5.5792	3.9355	5.5491	4.7934	5.0909	5.1106	5.3526	6.384	6.27	6.2036	5.1131	5.1687	5.0959	4.2928	3.7655	4.8022	5.9062	6.6094	6.3621	3.9269	5.8946	5.0405	5.6879	3.926	4.9588	4.0027	5.7208	4.5789	4.9528	4.607	5.5339	6.102	6.1406	4.8924	5.9787	7.4057	4.7153	6.0824	6.2464	5.8367000000000004	3.696	5.9004	6.7398	4.6554	4.935	6.267	4.9528	5.4663	5.4902	6.4423	5.9625	5.4175	4.7285	5.5432	7.3703	5.1787	7.0372	5.8068	6.5162	5.6622	6.2323	5.6387	6.2213	5.5283	6.2913	6.8287	6.1383	5.5838	5.4336	8.8346	6.0742	7.6477
PF3D7_1100200.mrna1_1	PF3D7_1100200.mrna1_1;2161	2161	6.473	5.191	6.9129	5.6223	5.4383	6.626	5.218	5.3056	5.1135	7.0977	5.9449	6.4978	5.0126	4.5515	6.919	5.2976	5.098	5.7962	5.9338	6.1743	6.5399	5.4393	5.3143	6.0272	5.3085	4.8192	5.0596	4.8718	5.6247	5.9143	5.1445	4.2188	5.6326	6.0464	6.0631	5.5385	5.3501	5.6076	5.1623	4.4938	4.0152	6.0341	5.4822	6.2369	5.9378	3.8972	6.4841	6.6943	4.306	6.1027	5.5201	5.3611	5.2246	6.2319	9.7957	4.2593	5.7252	5.4512	4.6938	4.5826	5.1449	6.8507	5.0768	5.1651	5.7377	6.0577	7.5081	6.0514	7.0445	9.5042	4.5423	5.4906	6.5965	7.1779	5.464	5.1305	7.4853	5.8243	6.2445	6.5203	6.4401	8.2063	5.7774	6.3526
PF3D7_1100200.mrna1_1	PF3D7_1100200.mrna1_1;2162	2162	6.3225	5.4413	5.6747	5.7916	3.8012	7.2113	5.3023	4.0678	3.8649	6.8983	5.4598	4.7458	5.4416	5.1412	7.8181	5.2102	5.0755	4.4195	5.1542	5.5014	4.8505	4.5217	4.2441	4.3176	5.2126	3.3277	4.9336	5.7137	5.4419	6.4959	6.1781	4.2943	5.098	5.9986	5.3377	4.9165	2.9745	5.1359	5.0951	5.5705	4.9588	5.7639	4.2824	5.1599	4.5957	5.4019	4.4529	5.2513	3.9791	4.8334	5.7257	5.0032	4.0841	4.7549	6.6431	5.1039	6.3232	5.7401	4.3875	5.7249	5.5382	6.1799	4.5886	4.2502	3.9184	5.8402	5.3854	5.0387	5.5937	8.0587	3.6392	6.4423	5.6156	5.2847	6.6513	4.7247	7.7336	6.9801	5.5435	5.5573	5.1707	5.8622	5.7043	5.876
PF3D7_1100200.mrna1_1	PF3D7_1100200.mrna1_1;2163	2163	5.2735	5.5141	5.2585	4.4114	4.5951	6.5972	5.1098	2.4931	3.0161	5.8296	2.0909	3.3854	5.0548	2.8797	6.1847	5.0264	4.8629	4.4522	2.6576	4.4816	5.0811	4.7719	4.8875	3.4919	5.4841	3.8963	2.5632	4.8283	4.2219	4.8625	4.9453	2.1763	4.8704	5.4893	5.527	4.1882	1.9855	4.4336	5.2192	4.3702	2.4489	3.9542	4.7714	3.1473	4.4951	5.0255	4.0644	4.6253	3.557	1.1635	4.9026	4.5589	3.7038	4.4026	4.375	3.7677	5.8826	5.7096	4.4087	4.1611	5.0875	5.1719	5.3363	4.4925	3.8768	5.0862	3.969	4.7159	4.3291	5.5091	4.3241	4.784	5.572	4.8575	6.0317	4.7485	5.5317	5.8068	5.6988	3.6005	4.7829	2.9126	4.8846	5.7996
PF3D7_1100200.mrna1_1	PF3D7_1100200.mrna1_1;2164	2164	5.9322	5.5466	4.1018	4.5601	1.9709	6.6499	4.7955	4.7975	2.6299	6.708	4.5348	4.5033	5.1416	0	6.3372	4.785	5.0224	4.1859	3.7027	6.3461	5.479	3.1969	5.1918	4.8248	5.2223	5.2449	3.6369	4.4383	5.4283	6.2843	6.3535	1.3334	4.5317	5.6845	6.2555	4.5838	2.7908	4.4019	5.1607	4.2172	5.2589	3.4182	3.9117	4.6582	5.2418	3.5898	4.2728	5.9658	4.5838	5.4935	5.5561	4.4046	5.6135	5.5804	5.433	4.7819	5.887	4.8689	4.8192	4.9107	5.1018	6.3165	4.2118	5.7573	4.8585	5.5423	4.9995	4.6276	4.8298	5.5635	4.1882	5.8276	6.2664	4.6599	5.8135	4.8017	7.0711	5.2426	6.0665	5.2334	5.5261	4.582	5.0963	6.3323
PF3D7_1100200.mrna1_1	PF3D7_1100200.mrna1_1;2165	2165	5.1675	5.0968	4.3161	5.5426	4.4725	6.6093	4.591	2.7613	3.4128	4.6927	3.4383	5.2884	4.9681	3.0126	6.3763	4.7682	5.0527	6.2845	4.0453	5.5018	6.5635	3.4841	4.9021	3.3001	4.3625	1.8115	3.1651	4.2839	5.0535	5.9725	5.6769	4.4336	4.3327	5.5859	5.382	4.2063	2.774	4.2426	5.6988	4.6588	2.6182	4.0618	3.729	4.8943	4.6352	4.6404	5.2277	4.6915	5.4249	3.8659	4.8186	4.7479	4.1867	5.2219	4.5204	3.9069	4.6229	4.7214	5.2437	4.4343	4.9411	6.283	5.0583	4.3813	4.5589	5.2638	3.7323	4.7197	5.1039	5.2802	4.3903	4.6392	5.4893	4.6177	5.3872	3.7377	6.6658	5.6668	3.9727	4.8535	3.645	4.3154	4.8753	5.0139
PF3D7_1100200.mrna1_1	PF3D7_1100200.mrna1_1;2166	2166	6.5697	4.5521	4.8288	6.1518	4.6369	5.6904	4.7175	4.905	1.0772	7.0447	4.1611	5.4634	6.37	4.278	6.0695	5.1218	5.6041	6.4278	4.6177	4.9547	6.8878	4.2675	5.7905	5.7312	5.1094	5.0063	4.6288	4.774	5.1542	6.1424	5.726	3.9973	4.8135	5.4864	4.7996	4.3399	3.7301	7.1244	4.5862	2.9635	4.7687	4.3681	4.1843	5.6247	5.8585	3.384	4.8181	5.0352	4.8515	6.3987	5.3176	4.2418	3.9819	5.1965	5.6085	3.7126	5.2694	5.4806	5.1699	5.9035	5.6511	6.2394	6.688	4.7618	4.5398	4.6611	4.2063	4.0374	5.3827	5.4764	4.1514	5.8875	6.787	6.3519	5.8602	5.6398	7.359	7.2552	4.861	6.5956	4.6229	4.314	4.3604	5.791
PF3D7_1100200.mrna1_1	PF3D7_1100200.mrna1_1;2167	2167	6.042	4.591	5.1819	5.3554	3.1731	5.5091	4.7576	4.7393	1.4436	5.8839	4.6387	4.1779	5.2475	3.0548	5.6662	4.7824	5.7347	5.9423	4.8585	4.1683	6.7663	5.0626	4.5801	6.5984	4.5711	5.314	2.257	5.285	5.2168	6.6855	6.1457	4.1731	6.7561	5.2434	3.479	3.5969	5.0036	4.218	3.7517	5.3381	4.2188	3.8846	4.3219	5.3198	5.3136	3.942	5.0193	4.6392	2.4249	5.8094	4.8359	4.9136	4.9704	5.1635	5.5081	4.8866	5.5279	6.1475	5.3583	5.5065	4.9388	4.3957	6.0094	4.6871	4.8934	4.765	3.5874	3.9411	5.3847	3.8699	4.263	4.6764	5.8545	5.0768	5.4838	5.5954	5.851	5.1272	5.054	4.7814	5.5509	2.1859	4.6915	3.2675
PF3D7_1100200.mrna1_1	PF3D7_1100200.mrna1_1;2168	2168	5.8565	5.2585	5.8487	5.9841	4.4725	6.0056	4.9074	3.5814	2.2172	6.5154	5.3639	7.1285	6.0312	4.1177	5.9357	4.1546	5.8612	5.5692	5.8263	5.504	8.9775	6.2931	6.2837	5.4973	6.6101	4.9184	3.9736	5.3409	5.581	8.1349	7.3037	6.5393	5.7926	5.8622	4.811	3.943	5.4466	4.5638	5.9162	4.5862	3.9819	4.3176	5.0665	5.0041	5.017	5.6413	5.9138	5.3785	4.7339	3.5521	5.8184	4.9307	6.1787	5.4266	6.7861	5.7819	5.7674	5.7993	6.7312	5.073	4.6427	5.9784	6.0241	4.7934	4.3743	6.4194	4.5589	5.228	5.3726	8.127	5.879	4.7613	6.1008	6.6591	4.5601	5.3349	6.7757	6.1783	6.2382	4.7371	5.497	3.6792	4.9288	3.7602
PF3D7_1100200.mrna1_1	PF3D7_1100200.mrna1_1;2169	2169	6.3835	5.9484	5.7495	5.823	3.9819	5.3205	4.7186	4.8909	2.2479	6.0592	6.574	5.4107	4.9449	4.3923	5.43	5.8861	4.8253	6.7687	5.5847	5.3872	5.7687	9.2461	5.86	4.8545	5.6854	5.6676	4.7131	5.0369	6.0233	5.8846	6.2834	4.4594	5.5586	5.6485	5.0518	3.9098	5.6963	5.5601	5.2122	5.09	5.2861	5.1993	5.0378	5.36	5.8146	6.3189	4.2578	4.5613	2.8032	5.4128	5.9939	5.0704	3.3519	6.2403	5.0951	5.1635	5.581	5.2323	6.0323	5.0509	5.1268	6.4126	9.1779	5.0277	4.7506	5.8045	4.582	5.3366	5.0027	5.1727	6.4236	4.7377	6.3425	5.0365	5.6611	5.5916	6.6649	6.7094	5.5116	5.2891	5.2098	4.3241	5.9303	4.8914
PF3D7_1100200.mrna1_1	PF3D7_1100200.mrna1_1;2170	2170	5.8495	5.5604	5.1558	5.1985	4.4135	6.0372	5.3995	3.5753	3.4555	6.0779	6.1052	4.7671	5.5072	3.2373	5.7973	5.3656	5.93	3.7835	6.0875	5.6401	6.3799	4.4848	4.5656	5.1627	5.5364	4.8575	4.6622	4.9828	5.4256	6.1952	6.1703	2.844	5.1181	5.6727	5.2728	4.7115	5.7541	4.8987	5.3413	3.7887	3.9279	4.4803	5.3395	5.4558	5.3796	5.2998	5.2361	5.121	3.9846	5.6038	5.0583	5.0041	4.6259	5.8676	5.3834	4.5379	4.9212	4.8032	5.9345	6.0025	5.7887	6.2273	8.4037	5.3212	4.9312	5.1098	5.826	4.6404	5.7719	4.7819	4.5361	4.4588	4.8753	5.5604	6.2466	5.3903	6.6569	5.9098	6.7741	5.6741	4.7257	4.8914	4.6421	5.5357
PF3D7_1100200.mrna1_1	PF3D7_1100200.mrna1_1;2171	2171	6.3471	4.6421	4.975	5.0259	4.1457	3.9991	5.7109	4.7274	3.5286	6.0083	4.3448	4.7554	5.0268	3.7506	5.742	5.3851	5.2464	3.8043	5.1546	3.3001	5.4195	3.3219	5.009	4.7618	5.6679	3.281	3.116	4.8161	4.437	5.5589	5.4363	2.1827	4.84	5.4679	5.7653	3.7474	3.9937	3.0321	5.2876	4.5759	4.8207	4.439	4.8089	4.8709	4.5484	4.0575	5.6023	4.8644	3.9727	5.2153	5.2407	4.2555	2.3045	6.8451	3.7729	2.1043	3.851	5.2449	5.4279	5.0391	4.7377	5.8787	5.3216	4.3868	4.4175	4.6392	5.0157	4.2141	4.6977	5.6744	4.5447	5.1827	4.6724	5.9402	4.6764	4.7692	6.8796	6.1391	5.6946	5.2342	5.5311	4.0824	5.1289	5.1985
PF3D7_1100200.mrna1_1	PF3D7_1100200.mrna1_1;2172	2172	6.6569	6.0323	5.1169	5.441	4.9336	6.4158	4.7944	3.9764	3.0993	6.3884	5.3512	4.9184	5.7271	3.7181	6.2344	4.7093	5.2392	5.272	6.0777	4.5033	6.7369	3.3688	5.5807	4.6444	5.9172	4.7677	5.228	4.0418	4.7687	6.3528	5.8347	2.0321	5.4718	5.6106	5.1723	4.848	5.5008	4.5999	4.5723	3.6758	4.5723	4.5534	5.3082	5.1803	6.0938	4.7409	4.5217	4.844	3.7592	5.1206	4.8354	4.6904	5.3067	6.5789	5.1827	5.4738	4.9919	5.1795	6.2666	8.1935	5.1518	5.7282	6.5265	4.858	4.4383	5.68	5.647	5.5753	5.7719	5.4793	5.0175	4.701	5.5311	6.8429	7.5997	5.0518	6.4939	6.2547	4.9322	5.106	6.1599	6.115	5.6545	5.8222
PF3D7_1100200.mrna1_1	PF3D7_1100200.mrna1_1;2173	2173	6.5343	5.6758	5.9307	6.8552	5.0832	8.4343	5.2555	5.017	4.8217	6.077	6.2789	4.4912	6.8752	4.2555	7.6544	4.8465	6.3849	5.3266	7.3838	6.1558	7.0909	5.087	5.8382	6.2909	5.812	4.4522	5.2502	4.8718	6.9155	6.9799	6.3688	5.8006	5.4036	5.8179	6.1757	4.943	6.1229	5.7944	6.3825	4.8938	5.6979	4.342	5.6542	5.1719	5.7206	6.0112	6.0383	5.392	4.5404	5.6002	5.1671	5.5738	5.7126	4.9662	6.6039	6.1705	5.9882	7.0032	5.8856	4.9074	6.4338	6.8711	8.3681	5.6753	5.5807	5.8522	6.9579	5.7049	5.7079	5.9493	6.0551	5.8117	6.8258	5.7519	6.0544	6.6228	7.1202	7.4701	6.8638	5.3937	6.3199	7.8248	7.3696	6.7304
PF3D7_1100200.mrna1_1	PF3D7_1100200.mrna1_1;2174	2174	6.7083	5.5311	5.3674	8.5231	4.0126	6.5989	5.5853	4.9937	4.5686	7.0355	6.1487	5.9754	7.4269	3.1763	6.7871	4.934	5.2769	5.3262	4.9212	5.4525	6.9632	4.5711	5.9704	6.9713	6.154	6.3112	5.6896	6.0644	6.3432	7.5806	6.7421	5.8782	7.4895	6.3216	6.8472	6.9568	6.2106	8.3626	6.0332	4.669	5.9898	4.9064	5.1683	5.9607	6.5446	6.2332	6.6363	5.3516	3.844	5.3295	5.6929	6.5076	5.2172	6.5399	5.9446	6.611	5.3646	6.6024	5.8912	6.3937	7.216	6.5733	9.2741	4.5472	6.1773	6.339	7.4809	5.9395	5.6826	6.1953	5.4757	6.546	8.6058	7.1369	7.1976	7.5125	7.3068	8.0097	6.1558	5.9819	6.5365	8.6342	7.1667	6.7945
PF3D7_1100200.mrna1_1	PF3D7_1100200.mrna1_1;2175	2175	7.1549	5.8326	6.0253	7.5645	4.0418	6.1603	5.0695	5.9001	3.6837	7.5785	5.1114	5.6574	7.2604	5.7737	6.5515	4.9435	6.1066	6.5507	6.3628	6.1077	8.5112	6.0448	5.5543	11.9601	5.5078	2.144	6.8071	5.8676	6.1256	7.9758	6.7541	6.1548	11.8483	5.6511	5.3681	6.2209	5.851	5.5871	5.8212	5.1878	6.8769	5.3684	7.1437	5.7436	7.2913	6.8376	6.2014	5.3978	5.7219	4.2365	5.557	5.9798	5.3416	6.5607	5.667	7.6876	6.1075	8.1532	5.8364	6.7798	5.3316	6.3588	9.8654	5.841	6.2397	6.2681	6.6169	5.5671	5.3875	7.1254	5.8354	5.4273	9.7903	6.609	7.3002	6.115	7.753	9.667	5.8387	5.2422	5.8824	7.1767	6.6283	5.7895
PF3D7_1100200.mrna1_1	PF3D7_1100200.mrna1_1;2176	2176	6.9573	5.4588	4.5674	6.3851	6.0919	6.5392	4.7918	2.7159	4.0224	6.4542	5.435	5.4293	4.4303	4.6628	5.6317	5.3034	5.4222	4.3688	6.5118	5.0747	7.1588	4.9602	5.5951	6.049	4.9326	4.0747	4.009	4.7939	6.2817	6.6942	5.7046	2.6135	5.5056	4.7782	3.9882	4.7687	6.1873	6.5627	5.7104	5.0657	5.6479	4.591	5.9572	5.5308	4.6966	5.3632	5.7214	5.4323	4.292	5.8357	4.047	4.6381	5.9667	5.5509	6.2658	5.2188	5.7101	5.3663	5.6343	5.1285	5.0972	6.8613	8.0144	3.5862	5.0281	6.0527	3.7027	5.72	4.8674	6.417	3.2234	5.4683	6.8154	6.4436	4.5033	5.1615	7.1406	7.2496	5.6704	4.8068	6.524	5.431	4.6082	5.1607
PF3D7_1100200.mrna1_1	PF3D7_1100200.mrna1_1;2177	2177	6.4082	5.9098	5.4172	7.3419	5.6687	5.6596	5.7544	4.4963	5.2843	7.0891	5.5438	6.383	5.4212	4.4783	5.9729	5.3009	5.5738	5.9491	6.4676	6.0161	7.9572	5.121	5.2415	6.2424	6.2702	4.6404	5.235	5.2001	6.6324	7.5962	6.1377	4.9796	5.7104	6.61	5.88	6.4714	6.3423	5.7323	6.2778	5.093	5.8994	4.8929	4.1779	6.218	6.5993	5.1783	6.6845	4.9107	4.2055	5.1839	5.4286	4.263	5.5062	6.019	6.8872	5.9067	5.9805	6.921	5.6011	4.7463	5.4145	6.483	9.5224	6.1162	4.8268	6.2873	4.5236	5.2361	7.0657	6.6256	5.701	5.2754	7.5035	6.8251	5.9355	4.5342	7.3866	8.4841	7.0806	5.5683	6.6115	5.0657	7.055	6.2585
PF3D7_1100200.mrna1_1	PF3D7_1100200.mrna1_1;2178	2178	8.862	7.0644	7.3513	8.8594	7.4068	6.8507	6.9003	7.5654	7.0641	9.0174	7.1275	7.3409	7.3056	8.0037	7.1613	7.2753	7.2315	6.2532	6.6149	8.7563	10.901	7.2023	6.2843	7.6261	10.3391	5.88	6.4689	6.2277	9.0246	9.646	8.5462	6.4197	7.3748	10.8222	6.4749	6.986	6.8509	7.1351	10.83	6.6623	8.8341	5.0909	6.9298	8.1049	7.7454	7.1669	7.1081	10.7813	6.3092	7.3991	6.6854	6.8296	8.7035	6.7491	7.7729	7.3691	7.7289	8.0882	7.2593	4.7586	6.0721	10.4075	11.5802	7.5589	7.8923	5.9619	6.1033	6.1755	8.4029	8.2585	6.9398	8.1582	8.8244	8.048	6.6231	7.0711	10.9884	10.6433	8.3721	8.2499	7.3151	6.5497	7.1181	8.5788
PF3D7_1100200.mrna1_1	PF3D7_1100200.mrna1_1;2179	2179	8.61	5.7071	6.3045	7.388	4.3016	6.1041	6.0704	7.6492000000000004	4.1882	8.6771	6.4718	7.5743	6.0041	3.5348	6.6017	5.098	8.085	6.0781	6.235	5.8497	9.3201	5.2705	5.7334	7.1161	6.2213	5.0045	6.4795	5.0631	6.4046	8.1949	7.5038	5.0764	7.2627	6.3827	5.2114	7.0377	7.0401	6.2769	6.7479	4.3089	7.0686	4.0951	7.6459	9.2558	7.6485	7.4714	5.5534	6.0742	6.1164	7.3839	7.5749	6.2808	8.5344	6.9144	5.8748	6.8852	5.047	7.2034	6.0334	4.1795	6.2057	8.0392	10.3455	7.0818	8.3345	6.3484	5.6433	5.9953	6.5193	6.478	5.4893	6.5989	8.8048	6.7279	6.8201	6.3973	9.3163	9.254	8.336	8.6691	6.7995	6.3201	5.7186	7.3509
PF3D7_1100200.mrna1_1	PF3D7_1100200.mrna1_1;2180	2180	6.6379	5.4121	5.5254	6.9498	5.0374	6.1293	7.4014	5.7769	5.263	6.9947	8.5848	11.3442	6.2966	4.7109	6.3377	8.4684	6.1819	10.6334	7.219	7.1757	7.4228	5.4499	7.4742	8.7118	7.0611	6.4298	6.4857	7.2259	7.2778	8.3858	6.6782	7.8783	8.609	5.2813	7.2479	6.4607	7.5664	6.0058	11.6061	5.5558	5.3052	4.8053	8.8223	7.9953	6.2664	6.2954	6.6961	11.2385	4.2024	9.4244	6.2828	8.8925	6.2357	7.5589	6.4436	7.2083	4.6954	9.4246	6.6791	4.9602	5.8117	6.7572	11.0323	8.171	6.217	6.9228	9.2935	8.471	9.7455	6.1807	6.4837	5.7562	10.591	6.9989	6.5937	5.9196	7.3009	7.6822	8.6628	7.3271	7.3672	9.4109	8.3793	10.4843
PF3D7_1100200.mrna1_1	PF3D7_1100200.mrna1_1;2181	2181	7.5454	5.9683	5.5969	7.7908	4.9236	7.4065	4.717	6.2409	5.649	7.8259	5.7325	8.045	6.3604	4.1085	7.2612	5.8452	6.5895	6.4927	7.738	5.3547	6.5295	6.1847	6.0063	6.6206	5.9862	5.1981	6.7861	5.9079	6.6245	7.3089	7.1081	5.6946	6.5225	6.6619	5.4406	6.2521	5.4172	5.7054	6.7846	4.7109	8.1636	4.6938	8.9382	7.0014	7.4891	7.4908	6.8281	6.7042	4.963	5.9122	6.6253	8.9497	5.1867	7.2386	6.2213	5.3183	5.0277	7.651	6.1352	5.5619	6.0501	7.3558	7.8185	7.4258	6.9405	6.5286	6.2549	5.6803	6.7388	6.2267	5.756	5.5357	8.1081	7.2078	5.6699	6.6098	8.8211	6.1546	7.499	7.5933	6.9669	7.12	7.2654	8.5324
PF3D7_1100200.mrna1_1	PF3D7_1100200.mrna1_1;2182	2182	6.1894	5.4995	5.4851	6.4492	3.5311	5.6288	5.3012	5.9498	5.4165	6.6931	6.0661	6.2428	5.4212	4.3291	6.1202	5.6539	5.9676	4.7181	6.0667	5.8081	5.6806	4.986	5.0317	5.2079	5.9507	6.5839	5.5817	5.6259	5.9734	7.0509	5.4783	5.2277	5.9274	6.1245	7.1349	5.9009	7.2235	4.682	5.6724	5.4902	4.7918	5.435	6.7723	5.8763	4.6444	5.6904	6.9893	5.5229	5.2679	5.7952	6.2407	6.9696	4.723	8.0631	6.4254	5.0605	4.9828	5.5103	5.5364	5.5549	6.2083	6.559	5.8985	6.042	6.4735	6.5531	5.3459	5.057	10.5131	5.9129	5.769	5.3999	6.5154	6.3992000000000004	5.9303	6.7353	7.8205	5.6991	6.2666	7.5276	6.2662	5.8138	5.4803	11.0313
PF3D7_1100200.mrna1_1	PF3D7_1100200.mrna1_1;2183	2183	7.3945	6.9154	6.0881	7.4566	6.0845	6.0579	5.6182	6.9659	5.1918	8.3592	8.6191	4.6473	7.5054	4.7708	5.857	6.2632	6.7673	5.8133	7.3399	6.6342	7.9102	7.7925	5.8963	4.735	5.9059	6.4368	6.8717	5.5951	6.3309	8.0762	9.3968	5.5364	6.8167	6.7181	5.2091	6.4828	5.8158	5.986	7.5083	6.3583	4.8405	3.3406	8.4248	6.015	6.4976	7.6699	7.2306	6.5342	6.0259	6.7774	5.5484	8.5801	6.1135	6.5541	5.8427	5.0457	6.1318	6.3553	6.1212	5.4439	6.0676	7.6569	8.7792	5.6616	9.4333	6.5212	6.4184	6.6311	5.3241	5.7129	5.6568	5.9198	7.7733	7.2999	7.1546	6.7916	9.2395	6.5975	6.4192	9.7578	6.9612	6.9555	6.9856	7.6188
PF3D7_1100200.mrna1_1	PF3D7_1100200.mrna1_1;2184	2184	7.603	6.8942	6.0654	6.6679	5.1185	6.0676	4.5027	6.2615	5.1318	8.0804	7.3697	5.8755	5.6381	5.4715	6.1309	5.1477	7.0015	5.1416	10.0389	6.6324	10.712	6.5239	5.1811	4.585	5.9413	6.0685	5.9894	8.0568	7.0485	8.2475	7.4451	3.9764	6.3203	6.321	5.4575	6.6295	5.3827	5.1699	6.2277	6.6636	5.8907	4.2494	8.6069	5.2596	6.1256	7.7693	6.0611	6.4772	5.9855	6.5122	6.2057	9.4413	7.3285	5.3129	5.1202	4.565	5.6349	6.2234	5.5957	5.1603	5.8151	8.2047	6.4553	6.4197	9.0893	6.2884	7.5458	5.7978	6.1568	6.4601	5.302	5.7856	7.2071	6.4524	5.7753	7.0053	8.9292	5.9598	7.5856	10.0788	6.2876	8.7474	6.0072	6.6574
PF3D7_1100200.mrna1_1	PF3D7_1100200.mrna1_1;2185	2185	7.7641	7.3941	5.8612	6.5466	6.676	7.8159	7.9045	6.9209	6.794	8.4786	6.7174	5.2824	6.6513	5.2483	8.4269	8.6977	6.4557	5.5942	6.9971	6.4494	8.5417	7.1832	5.6665	5.6378	6.0103	5.3277	7.4729	5.8562	6.6498	9.1865	8.1171	4.565	4.4476	6.5463	4.7371	6.9646	5.5774	6.6819	7.0361	6.7237	5.4565	4.6513	8.0852	4.9184	6.7136	7.7846	6.9844	6.9352	5.8417	5.5564	7.2132	8.0073	6.0715	5.3923	5.5951	6.7731	5.5401	5.9676	5.9642	5.359	6.3975	7.4391	5.7714	5.6499	9.5743	6.4111	5.6539	5.5292	7.675	6.3025	5.9729	6.889	7.1417	7.0184	6.0442	6.8626	8.9041	6.1904	7.4057	10.2426	6.4882	6.332	6.6764	8.0374
PF3D7_1100200.mrna1_1	PF3D7_1100200.mrna1_1;2186	2186	7.7489	6.9327	5.9754	5.8354	5.7153	7.7554	5.9212	6.387	7.0701	8.4326	6.3105	6.5326	6.0572	5.3865	8.1589	5.9262	6.9336	5.649	6.7625	6.5106	7.9473	6.9171	6.2166	5.5135	6.2703	5.5619	5.89	5.6761	7.1819	7.8743	8.3881	5.8255	5.1667	6.5902	5.3005	5.5795	6.5733	5.9521	6.8169	5.8097	5.7018	4.0548	7.2886	5.5632	6.7983	7.5045	6.4254	6.6365	6.4835	5.8258	6.5281	7.5751	6.5555	5.6035	5.1695	5.3132	5.844	6.4534	5.9921	5.5364	4.8787	7.4936	6.3018	5.6378	9.5028	5.8875	5.9222	5.4396	5.1851	7.3601	6.4777	5.6493	8.2856	6.8886	7.0848	6.5177	8.992	5.6355	8.3152	10.6802	6.7407	6.0413	6.3844	6.6659
PF3D7_1100200.mrna1_1	PF3D7_1100200.mrna1_1;2187	2187	6.6769	5.9807	5.0781	6.0365	6.4461	6.8895	4.6843	6.5607	5.6556	7.4709	5.4944	5.3034	4.7339	3.0197	6.3365	4.9472	6.5783	4.8037	5.8425	6.1659	7.0293	5.7285	3.6736	5.0959	4.3183	4.7661	5.6792	5.6118	5.5919	6.4355	6.3232	4.5674	5.5407	5.6963	4.8369	5.1655	5.1843	5.3082	5.578	5.6929	4.6223	4.8575	6.4765	3.9505	5.9791	7.6628	6.5078	5.9269	4.2698	4.557	5.5103	7.3878	5.1627	5.5239	5.6061	5.5841	5.546	5.2172	4.5033	5.2502	4.9236	6.1396	5.2001	5.2149	9.1433	6.5935	4.8763	5.4293	5.0197	5.5395	5.6696	5.2491	6.1443	6.2935	5.7325	6.4612	8.0107	6.0717	5.8035	10.0685	7.0607	4.295	6.1713	4.8938
PF3D7_1100200.mrna1_1	PF3D7_1100200.mrna1_1;2188	2188	7.6411	6.3776	5.3409	5.5323	5.1387	6.3542	5.7787	6.2483	6.1077	7.7962	6.0603	5.2544	5.3423	4.9837	7.0057	4.7882	6.3448	5.9296	5.8958	5.9683	7.4179	5.3416	4.6525	5.3034	5.4336	5.4799	5.2724	5.1276	6.2519	7.2087	6.8496	5.1997	4.3154	5.6574	4.8704	4.6971	5.3709	5.2847	7.0046	6.0853	5.3259	4.9754	6.58	4.5078	6.4325	7.3449	5.5714	7.0925	4.7175	5.5283	5.2273	7.4813	4.5084	6.2685	5.7871	5.1453	6.2785	5.7236	5.0023	4.7798	5.4107	6.7196	5.953	4.5509	9.6355	6.7477	5.3445	5.669	4.7671	6.4075	5.7142	6.2024	6.3712	6.3377	5.9669	6.4837	8.2987	5.8174	6.2917	10.4607	6.8731	5.073	6.5618	5.4107
PF3D7_1100200.mrna1_1	PF3D7_1100200.mrna1_1;2189	2189	7.2767	6.2557	6.005	5.3771	5.7007	6.998	5.9425	7.0208	6.1406	7.8993	6.5929	5.7474	5.8577	5.4686	7.3583	4.4757	6.2242	3.4764	5.8199	6.5966	6.9558	5.8627	4.0892	4.5122	5.5835	5.761	6.4019	5.2551	6.3325	7.0457	7.0627	5.07	4.7991	6.1264	4.6118	4.4469	5.4057	6.2576	5.9052	5.5859	5.31	3.3176	6.278	5.323	6.3145	7.728	5.5829	5.3705	4.4581	6.0213	5.8537	7.3474	6.0982	4.8379	5.8061	5.5062	5.546	5.6346	5.2122	4.1043	5.8676	6.6352	4.5515	4.2547	9.6554	5.8066	4.6053	6.0522	5.5573	6.3143	5.8686	5.9406	7.2288	4.7495	5.5573	7.1784	9.2441	5.8572	5.6594	10.0267	6.7029	5.5638	6.7281	5.0303
PF3D7_1100200.mrna1_1	PF3D7_1100200.mrna1_1;2190	2190	7.5234	5.9416	5.0352	5.6404	6.2139	7.1472	7.0255	6.5777	6.7993	7.9122	6.3839	5.7908	5.8994	4.7361	7.6024	5.9928	6.7597	4.4777	5.0405	6.2259	6.7828	6.7028	5.0609	6.2748	5.3716	5.8642	5.8892	5.4741	6.1888	6.8669	6.9042	3.7939	4.848	5.5395	4.8634	6.4764	4.4627	5.3498	5.4555	5.7131	3.3868	5.1355	6.1243	5.2388	5.4016	7.3667	6.2606	5.7107	6.1839	6.56	5.7842	6.7147	5.7947	5.5644	5.1522	4.7565	5.3255	6.3505	5.7153	5.8829	6.0121	7.2735	5.6002	5.367	9.6832	5.9129	3.5135	5.5264	5.1391	5.4976	5.9862	5.478	7.1374	5.6433	6.0479	6.134	8.2792	5.4653	6.1717	10.4962	5.889	5.2869	6.0488	4.594
PF3D7_1100200.mrna1_1	PF3D7_1100200.mrna1_1;2191	2191	7.6302	6.7909	5.5141	5.4867	5.5638	7.5593	5.9021	5.7594	5.0909	8.1814	6.3593	6.2005	5.578	5.9653	6.922	5.9662	7.0177	5.7065	5.9057	6.3598	7.2322	6.1916	5.6932	5.9741	5.8382	5.0343	6.2999	5.1977	6.56	7.5213	9.4175	5.4229	6.07	6.0832	4.6736	6.2346	5.516	6.3496	5.8407	5.9752	5.6837	4.1538	5.4084	6.0213	6.3507	7.1495	6.2566	5.382	5.1562	5.7301	5.5245	5.3169	5.0674	6.1133	7.3659	5.1081	5.0841	7.1184	5.6952	4.3764	5.9009	6.2595	6.2988	6.2255	9.5121	5.926	4.0072	5.5826	5.934	6.5534	5.0148	5.5987	7.9271	4.7208	5.5735	6.6014	8.5092	5.029	6.5971	10.3739	6.0889	4.9322	5.7503	5.6381
PF3D7_1100200.mrna1_1	PF3D7_1100200.mrna1_1;2192	2192	7.8522	6.5103	5.3978	5.6758	6.4983	6.9105	5.9427	5.7271	5.889	8.6235	6.07	6.1829	4.9523	5.9588	5.9875	4.723	6.293	4.8851	7.0539	5.5916	6.8288	6.6743	5.9812	6.0099	5.9366	5.3067	6.6154	4.842	6.0065	7.05	8.4986	5.2668	5.7714	6.021	4.4195	5.4725	6.2634	5.2854	5.9973	6.9205	7.7025	4.1268	5.9477	4.5595	7.4067	7.1296	6.4456	5.636	6.4604	6.2525	6.1104	6.2096	4.9255	6.3882	8.9999	5.7999	6.0402	5.2687	5.1318	4.935	5.5267	6.3149	6.3268	4.6999	12.6243	6.7659	3.3448	4.8455	3.2388	8.2626	7.3384	6.7412	7.4274	6.2677	5.8686	6.6191	8.1803	6.0749	5.9946	12.9598	6.6838	5.0959	6.4639	4.582
PF3D7_1100200.mrna1_1	PF3D7_1100200.mrna1_1;2206	2206	5.8992000000000004	5.6291	4.4738	4.0644	3.3176	3.7355	5.9523	5.0496	3.4236	4.3505	2.3161	5.0308	4.9621	2.98	2.516	5.3009	5.4909	3.9523	1.8679	3.9864	5.8146	4.2234	3.2388	5.1675	4.3547	4.8232	5.1831	4.2743	4.121	5.4976	5.6614	1.9298	5.073	4.5771	5.5267	4.9699	4.5223	4.6473	4.9425	3.1906	3.8115	4.7903	4.3583	4.1152	4.1449	4.6323	5.2784	4.3688	3.2765	2.1538	4.8146	4.6188	3.861	4.916	5.2536	2.8856	5.1363	5.1338	5.5423	4.5091	6.2384	7.4384	5.3216	4.1723	2.7549	5.3975	4.9411	4.9141	5.7544	4.306	3.2675	4.3709	6.0224	4.0883	4.4456	5.4323	7.772	4.4931	5.4138	3.067	5.7758	3.9745	5.0644	1.9222
PF3D7_1100200.mrna1_1	PF3D7_1100200.mrna1_1;2207	2207	6.1081	5.4986	4.3868	6.1733	4.0179	5.228	8.7373	8.91	3.3477	5.5625	4.7613	5.6673	5.4029	1.9964	4.5686	9.2033	9.8811	2.1953	4.6177	4.9439	6.1239	4.1747	5.3688	5.0081	5.1453	2.9505	4.9486	5.4393	4.857	5.5491	5.8822	4.8748	3.0925	5.6053	4.6977	4.3377	5.497	4.8525	5.1763	4.1457	3.2388	5.0255	6.3783	5.7837	4.9481	3.6381	5.5094	5.3628	4.269	4.126	4.5705	6.2434	4.7975	5.2418	6.86	4.7751	5.1485	5.5993	5.9816	5.2832	8.8522	8.7204	4.594	4.6605	5.0334	7.2152	5.0514	4.8268	4.9607	5.9369	5.2619	5.1114	6.5956	6.4517	4.4195	8.4037	9.3101	5.2657	5.408	5.8143	6.559	5.1579	4.4692	4.5644
PF3D7_1100200.mrna1_1	PF3D7_1100200.mrna1_1;2208	2208	5.8552	5.1014	5.0505	3.9193	4.121	4.5217	5.9352	6.191	2.9855	5.7856	5.3771	4.4189	4.6702	3.4634	3.8963	6.7046	7.4314	4.2311	4.5166	5.0108	5.6946	7.0509	4.7756	5.021	5.5395	7.0452	4.3639	4.3413	5.6378	5.1043	6.4856	1.384	3.7004	5.0858	5.7856	3.8992	4.3284	5.9542	5.1743	2.5185	3.943	4.6194	4.7274	5.6738	4.8773	5.1863	6.2061	4.0917	6.9889	5.2426	4.4502	4.7777	3.5097	4.5765	5.2257	2.9635	5.3154	4.9064	5.8107	3.9919	4.2172	6.513	6.7403	4.0832	2.516	4.4019	4.5759	4.6276	4.4568	3.2615	3.8369	4.8283	5.5777	5.3597	5.1703	5.2456	7.6228	6.2026	4.6328	3.8629	5.6064	2.6369	4.0215	4.7274
PF3D7_1100200.mrna1_1	PF3D7_1100200.mrna1_1;2209	2209	5.3834	5.3001	5.774	4.8866	2.8053	4.6485	5.9669	5.6616	4.3434	5.4046	2.8135	4.6171	3.0704	1.1243	4.991	6.4637	5.1518	2.7398	4.6485	5.5429	4.5844	4.6005	2.9542	4.7761	5.0777	11.9004	5.0866	4.4893	5.4202	5.2525	5.2445	1.3448	5.8807	5.4429	11.3827	3.2972	4.7597	6.1006	5.1206	3.4931	4.4561	3.7257	4.9193	4.9222	4.9528	2.696	6.5833	4.8395	2.5945	3.9088	4.3736	4.9882	3.1811	5.4236	5.2672	4.3632	5.025	4.853	5.5494	5.233	4.3391	5.3653	6.4028	4.7469	4.0347	5.5154	3.9754	2.4383	4.4841	4.4751	4.3248	5.439	4.8048	5.0866	5.6829	4.9355	5.4799	5.7721	5.0751	4.8807	5.4373	4.5254	5.98	5.8316
PF3D7_1100200.mrna1_1	PF3D7_1100200.mrna1_1;2210	2210	6.835	6.1491	4.4718	4.9317	6.7984	4.7549	7.6201	4.2464	5.6002	6.4782	5.7806	4.9495	4.9439	7.4171	5.5113	9.2353	5.3291	5.1731	5.7159	5.3031	7.3258	3.7463	6.9307	5.126	5.9905	4.3016	4.3284	4.7404	5.8309	6.717	6.0197	6.5404	5.5874	5.9866	5.4529	4.433	5.2876	5.4886	5.1934	6.332	3.3277	4.1667	5.6622	4.0678	6.4671	5.0085	6.0594	4.3806	2.0976	5.2196	5.4276	5.1687	5.8615	4.8485	3.6182	4.6369	6.6221	5.9887	5.8465	4.0063	4.9551	6.1223	5.4323	5.5447	5.2547	9.2055	5.2102	5.2506	5.6631	6.1344	4.327	7.0392	7.7623	6.5877	5.753	4.9392	6.3189	4.9411	5.91	5.6433	8.7624	4.8074	5.0764	4.4751
PF3D7_1100200.mrna1_1	PF3D7_1100200.mrna1_1;2221	2221	7.2007	5.7637	10.4097	5.2261	5.5889	6.359	4.9828	6.0372	5.6585	8.028	7.6851	6.7921	5.7296	6.6215	7.1044	6.1902	5.9692	11.3099	6.7637	6.7748	11.3956	13.2216	6.2236	8.1802	9.0076	4.986	10.907	6.43	7.155	10.5208	13.0232	6.1003	8.0644	9.2892	5.1218	10.4952	5.2441	5.2095	13.0303	4.4296	5.0583	5.2946	4.7819	5.4246	8.1161	5.6775	5.7027	12.9909	5.9891	11.862	5.1623	5.4683	10.2109	5.4476	9.4121	5.9153	10.908	6.9758	12.4246	11.488	4.9193	7.1352	10.9968	6.9253	6.1461	12.7098	5.5141	7.9821	7.5702	9.3911	5.5024	10.2123	8.0959	12.3641	11.4287	4.6826	8.2359000000000009	10.5091	6.5231	6.3969	12.8517	4.235	8.412	8.7682
PF3D7_1100200.mrna1_1	PF3D7_1100200.mrna1_1;2222	2222	7.4908	6.1595	8.4472	4.6479	5.6334	6.5889	5.7355	5.0535	4.5729	7.1668	7.6383	5.9453	6.0099	6.0667	6.8955	5.7004	5.8063	8.5672	6.4333	6.0374	10.0927	11.8374	7.2099	8.8037	8.5531	4.3903	7.1797	5.7115	6.2769	9.2702	11.632	6.0496	8.7875	9.4711	5.3583	7.8178	5.9595	5.4741	10.9536	5.7913	4.1603	5.5176	5.2994	5.3345	6.1408	5.7296	6.2114	10.8973	3.8237	9.1253	5.4175	5.8397	8.1272	5.4353	8.1699	4.9463	8.8132	5.8081	9.6991	9.9837	6.0433	7.5641	9.4238	6.1857	5.435	11.7262	4.0488	5.8644	7.3415	8.5308	5.2979	8.564	8.4142	9.6374	9.4561	6.3112	7.8966	8.9084	6.6659	5.9241	11.9006	3.9505	7.6892	7.3715
PF3D7_1100200.mrna1_1	PF3D7_1100200.mrna1_1;2223	2223	6.3887	5.3614	6.7768	5.1574	5.0228	5.0828	5.0032	4.6363	3.4751	6.3535	6.7148	4.9732	4.8659	4.7538	5.5583	4.859	5.684	5.72	4.4515	5.8369	7.9857	8.6433	6.3142	8.4627	7.4842	4.1432	3.8074	5.2008	5.9526	7.3114	8.1464	4.9307	7.6703	8.0762	4.9754	6.0027	3.2373	6.6166	6.4158	5.5595	5.7498	4.5692	5.4793	3.541	4.2188	4.3384	6.4253	6.1085	5.5753	6.3591	5.299	5.337	6.2407	6.013	6.9494	4.627	6.2095	7.5455	6.394	5.0215	4.3806	6.4167	6.5232	5.7153	5.4735	7.1331	4.9495	5.3778	6.0934	6.9832	4.6421	5.2668	8.0819	6.5806	6.3823	5.9777	7.5167	6.3844	6.5996	5.4886	7.047	4.319	6.1098	5.5454
PF3D7_1100200.mrna1_1	PF3D7_1100200.mrna1_1;2224	2224	6.3382	5.5125	5.3111	3.7355	4.9098	5.7863	5.1502	3.7485	3.6159	7.0137	8.0217	4.3695	5.6165	3.466	4.8968	5.0317	6.1595	5.4199	3.3519	5.4084	6.4697	3.6206	6.2909	8.4407	5.2075	4.6404	3.1715	3.7887	5.9013	6.0387	5.3122	5.7186	8.6973	5.8497	4.3909	4.4601	4.6023	5.3223	6.3391	4.5934	6.1012	4.8709	5.0215	5.0303	4.5454	5.575	6.5204	5.3172	2.7634	6.1825	5.7498	4.2418	5.3681	5.5683	3.6769	4.1169	6.2604	7.2223	6.3248	5.5385	5.2479	8.038	6.023	4.111	3.756	6.3896	4.9006	4.2342	3.1603	5.8084	5.2824	5.477	8.9181	5.4476	6.0279	5.3216	8.7725	5.1428	5.4611	5.6857	5.3698	4.5577	4.7087	4.3176
PF3D7_1100200.mrna1_1	PF3D7_1100200.mrna1_1;2225	2225	7.3328	6.035	6.2168	5.8777	3.6668	4.6542	5.7748	5.9547	4.9809	7.8674	6.0708	6.43	5.6053	5.2434	4.9481	5.6554	6.5347	6.3154	6.0292	6.7021	9.3034	5.7743	6.9887	9.7693	6.1418	6.5289	5.8814	5.647	7.5612	9.5041	6.5938	6.9917	9.4061	5.6904	6.1278	5.8321	5.1367	6.6121	6.4775	5.0023	6.1367	4.0179	5.3431	6.3968	5.013	5.9782	6.8023	6.3705	5.4423	9.1002	5.4074	6.0685	5.9269	6.0117	5.9388	5.1428	6.8842	7.5359	6.4413	5.1791	6.868	7.3481	9.4025	6.7412	5.522	5.5744	5.5552	5.9686	5.8792	6.6844	5.9507	6.8116	9.2595	7.2408	5.4581	7.2192	8.1264	7.4872	7.7891	6.0431	5.9126	5.1989	7.0668	6.2178
PF3D7_1100200.mrna1_1	PF3D7_1100200.mrna1_1;2226	2226	6.6798	6.0197	5.4168	5.4273	3.2765	4.7965	5.2884	4.6848	3.4581	6.8983	6.0596	5.9923	5.0018	4.2311	4.7623	4.8797	6.5362	4.9946	5.1867	5.2972	10.5877	4.2055	4.6982	8.9636	6.1075	4.4403	6.0446	5.545	6.6781	9.3694	6.3122	3.843	9.0168	6.7223	4.9667	5.9764	4.5065	6.5461	6.0968	4.0206	6.97	5.4326	5.8457	5.8334	5.8701	4.5898	6.6697	5.5429	5.3995	10.4749	4.6594	5.4346	6.4665	6.0629	5.2858	3.6439	5.375	6.2884	7.0935	9.0054	5.4812	6.8253	8.4637	5.6126	4.9293	5.5804	4.9107	5.1318	4.969	5.1477	5.0841	5.3954	7.9852	6.8829	8.8227	5.5357	7.9587	6.4063	6.6857	3.0807	5.8921	3.3533	6.842	5.6645
PF3D7_1100200.mrna1_1	PF3D7_1100200.mrna1_1;2227	2227	6.4515	5.8197	6.4624	5.2946	4.3861	6.407	5.3878	5.77	4.4588	7.6431	5.1981	6.212	5.6118	3.845	5.8676	5.2044	6.1237	5.1185	6.3003	5.6094	9.3666	5.4912	5.9336	8.3897	5.9498	3.9345	5.7787	6.4622	6.4232	8.5397	5.4202	2.359	8.4807	6.0034	5.1006	5.9136	6.0635	6.3163	6.4806	4.2411	6.9068	5.6539	5.9998	5.1514	5.8298	5.6381	6.6288	5.9894	4.3023	8.3324	5.5641	5.6938	6.2865	6.1268	5.4016	5.5204	5.9009	6.91	5.9828	4.4699	5.6659	6.669	8.3466	5.5792	5.1906	5.6041	4.9355	4.6206	4.1194	6.5809	5.4832	5.7093	7.6786	7.2899	5.6241	5.9081	8.5583	6.9397	6.5211	5.7049	5.432	4.2675	6.0461	6.0261
PF3D7_1100200.mrna1_1	PF3D7_1100200.mrna1_1;2228	2228	7.0868	5.8405	5.8535	5.2091	3.568	6.0235	5.3107	5.0126	3.8156	8.4776	5.9326	5.1759	4.9986	3.5211	5.7751	5.6241	5.6918	5.2403	5.7661	5.6355	8.6646	3.3854	5.5097	7.6755	5.6381	5.1022	5.7498	5.6599	6.1853	6.8613	5.7479	4.3957	7.8602	5.9148	4.4343	5.0161	4.2133	5.7602	6.013	5.8982	7.2824	4.6369	5.4545	5.4986	6.0081	5.0947	6.7015	5.9732	4.5002	5.9882	5.1823	6.0411	4.888	5.3208	5.2517	6.1342	5.6256	6.1493	6.1934	4.7219	4.6381	5.9745	7.0468	6.2373	4.5404	5.1819	4.4356	4.8171	5.5518	4.9887	5.6206	4.2304	6.6512	6.0772	4.4168	5.1607	7.3501	6.1258	6.3611	5.7434	3.7761	4.314	6.4469	6.2145
PF3D7_1100200.mrna1_1	PF3D7_1100200.mrna1_1;2229	2229	5.8324	5.3273	6.3649	4.9887	3.6736	5.4957	4.7409	4.6871	3.2126	6.1595	5.5385	5.572	5.3234	4.0286	4.3031	5.689	5.5653	4.2817	5.3896	6.4289	7.4305	4.7393	5.3688	7.3745	6.0605	4.5242000000000004	5.2902	4.8841	6.4431	6.9432	5.6433	3.7782	7.006	6.3749	4.0036	5.0925	5.2946	4.8115	5.6188	3.851	8.0283	4.7692	5.488	5.6082	4.408	5.2536	6.3993	6.7312	4.8679	7.2613	4.7506	4.6171	4.6223	5.8941	5.0135	5.2327	5.6026	5.285	5.9656	4.4216	4.4925	6.3074	6.2525	4.5747	4.8909	6.0052	4.6803	5.6873	7.1531	5.6085	5.4992	4.9241	5.1953	5.0201	5.4383	5.8477	6.0877	6.1463	6.2593	5.0413	5.0206	4.9814	5.8395	8.2791
PF3D7_1100200.mrna1_1	PF3D7_1100200.mrna1_1;2230	2230	5.9091	4.6485	5.3172	5.5662	3.8379	6.2943	4.859	5.0259	4.712	7.3621	4.1867	4.0849	5.6625	3.5223	6.4625	5.0396	5.6375	4.6011	5.723	7.776	8.1679	5.9165	4.9402	7.3018	6.9274	5.9706	5.6221	4.4783	8.3152	7.5931	6.7988	3.8197	7.0184	7.8292	4.6124	4.853	4.7192	5.5573	6.8757	4.8089	5.749	4.0635	4.3277	6.275	5.0383	6.1707	5.8709	7.2436	5.251	9.1158	5.6032	5.8637	5.5232	6.2828	5.1827	5.2581	4.8212	5.8357	5.8718	5.2884	5.7377	6.7155	7.0651	5.6038	3.6485	5.706	4.269	4.7829	4.337	6.1649	4.2048	5.7043	5.8427	7.1769	4.4026	6.6706	7.1662	7.1359	6.0389	6.101	6.0139	1.4647	5.7495	4.5999
PF3D7_1100200.mrna1_1	PF3D7_1100200.mrna1_1;2231	2231	6.3535	4.691	5.6085	5.4463	4.4496	4.7164	5.3568	6.6058	3.5046	6.5322	5.3712	4.1619	4.9754	2.1243	5.2612	5.3212	5.9141	5.8092	4.4121	5.9217	7.0904	3.7236	7.6218	7.1896	6.6021	4.126	4.89	6.3203	6.2003	6.3611	5.4614	7.2106	6.6968	8.4133	5.5138	3.3618	5.235	5.1039	5.2392	5.0535	3.6893	4.5311	5.3597	5.4236	4.1675	4.1635	5.5622	4.7639	4.135	6.4152	5.1039	5.4715	7.2957	6.0989	4.6229	3.2957	5.6724	7.3993	5.6744	5.1711	5.337	7.2381	6.7226	5.5702	5.4426	4.9612	4.4256	5.2392	4.6786	5.0072	3.8156	4.8895	7.5758	5.7071	5.8405	5.254	7.9922	6.4981	5.9989	5.3785	5.9352	4.8243	5.2227	4.8186
PF3D7_1100200.mrna1_1	PF3D7_1100200.mrna1_1;2232	2232	5.8955	5.4728	5.2323	5.6957	4.3399	5.1583	5.5024	6.1083	2.6508	5.55	4.9533	4.5223	4.969	2.8934	4.193	5.5447	5.91	4.696	4.9955	6.9167	6.1908	4.1731	3.5348	7.7434	6.5444	5.373	4.9982	4.8639	5.5103	5.7952	6.5253	2.7334	6.7958	9.1151	3.9279	4.8792	3.7452	5.0575	4.4168	4.6053	5.0993	4.7153	5.14	5.5856	4.408	4.8425	5.1775	6.3523	4.6473	6.8764	5.3719	4.5497	4.2265	4.8425	5.3252	5.1485	4.9255	4.6949	6.1967	4.0993	4.3291	6.6685	6.1587	5.1659	5.0738	5.6929	5.6291	4.765	4.1152	4.8699	3.9782	5.4263	5.0184	5.4175	3.7538	4.4148	7.6236	5.5419	5.1309	4.9653	5.4439	3.9241	6.6235	5.7669
PF3D7_1100200.mrna1_1	PF3D7_1100200.mrna1_1;2233	2233	5.8076	5.6588	6.7929	5.1367	4.2319	4.7398	6.0128	7.2731	3.257	5.561	4.7698	5.5898	5.0618	1.2388	5.0139	5.0811	6.8844	7.0058	5.2909	5.1779	6.6041	3.9607	4.6645	7.3049	7.262	3.7549	5.0665	2.9873	5.6522	6.0583	4.7306	4.9805	7.0384	8.0166	5.4383	5.2939	4.4039	5.8243	3.6346	4.3937	3.669	4.4738	5.1683	5.8977	4.8314	4.2001	5.8265	3.6358	3.8699	6.6769	5.4741	7.9219	5.1579	6.8041	5.5555	5.1922	5.6707	5.7926	10.1935	5.0281	6.0141	7.603	7.1258	6.4175	5.0018	5.9126	3.7613	5.8634	4.8689	5.1152	3.7897	5.4229	6.2188	8.0921	4.99	5.2161	7.4519	5.5135	6.6728	5.5907	5.246	5.0535	6.7849	4.6473
PF3D7_1100200.mrna1_1	PF3D7_1100200.mrna1_1;2234	2234	6.0987	4.6531	5.2384	4.1619	2.8359	5.1655	5.8902	5.797	4.0206	5.3861	5.7482	4.4705	4.5583	0.3103	4.557	4.3462	6.9177	6.0233	4.6223	4.1489	4.6781	4.839	5.6707	5.6699	7.1326	4.5862	4.8714	4.812	5.1719	5.1514	5.4611	4.4548	5.9882	6.7456	5.1144	4.9293	4.2203	4.0738	4.9722	3.696	4.3526	4.2891	4.851	4.5141	4.1018	4.8535	4.8649	4.3806	0.8639	4.3861	4.8115	4.6741	4.101	5.3854	4.641	4.7751	4.7892	5.6433	5.7766	4.0036	4.8972	6.5732	5.0435	4.1859	5.1574	5.5148	3.9155	5.0678	4.6276	5.1202	3.5717	5.0466	5.4761	4.2765	5.438	5.4195	7.7376	4.406	5.4835	4.8743	5.3951	3.4087	5.7298	4.1052
PF3D7_1100200.mrna1_1	PF3D7_1100200.mrna1_1;2235	2235	4.8037	5.2746	4.9819	3.6904	0.111	3.851	4.847	5.3323	1.9598	5.3498	3.0426	3.4276	5.1189	2.6229	3.0444	4.813	5.2739	4.6826	0.669	4.3427	5.3768	4.4436	4.2494	1.3448	6.278	3.2957	3.903	4.1522	4.8207	5.1739	4.6053	1.5311	5.1064	5.7317	4.3547	3.9279	4.5934	5.359	4.7131	4.9823	4.2965	4.6651	5.3103	4.3533	5.3082	4.7602	4.7618	3.2972	3.5059	4.2735	5.1465	4.6988	3.5534	5.233	4.8094	4.5686	4.4403	4.9709	6.3266	4.6147	5.3712	4.4463	5.5937	4.9388	4.7698	5.1843	4.5607	4.8909	5.0054	4.8831	3.5595	5.5441	4.1683	5.0682	5.1276	5.6829	6.6076	4.1715	5.6427	4.9236	5.3635	1.3219	5.2976	3.9079
PF3D7_1100200.mrna1_1	PF3D7_1100200.mrna1_1;2236	2236	7.6293	5.3827	5.5978	5.9839	5.1094	4.9672	5.2052	6.7382	4.3992000000000004	7.7221	7.4989	6.3122	5.3122	3.1651	4.6719	5.5692	7.1394	5.2456	6.7094	5.5188	5.1859	4.1763	5.1276	6.5511	6.8396	4.4731	5.5647	5.4912	5.6276	5.9411	5.8271	3.3964	5.9869	7.0694	4.6247	5.9885	5.6334	6.3811	6.8251	4.3632	5.1918	5.8143	6.1997	6.3792	6.5659	5.025	6.1189	6.5768	4.0496	4.3723	5.5497	5.7719	5.1181	6.4249	5.9832	4.0215	5.4709	5.9286	5.193	4.9486	4.9293	7.2784	6.2963	5.3427	5.3698	6.1443	3.5097	5.7018	6.052	5.1735	4.5342	4.5521	6.9822	7.0076	6.9699	6.0932	8.3296	6.0777	6.3174	6.3611	7.0262	4.735	6.4341	6.83
PF3D7_1100200.mrna1_1	PF3D7_1100200.mrna1_1;2237	2237	6.5959	5.3349	5.2946	5.739	4.054	5.4607	5.9803	5.8293	1.516	5.8392	5.7835	5.7661	6.2823	3.8963	5.8746	5.7811	6.5251	3.9616	6.1422	6.9953	6.6334	4.7382	5.0687	6.101	5.5049	3.4725	4.8605	5.1048	5.7993	5.714	6.3498	3.7939	6.0496	5.537	4.9787	2.7592	5.2106	5.5883	5.4561	3.7814	4.2048	5.0268	5.8709	6.3406	6.1223	3.1276	5.1894	5.0883	4.1819	5.3544	5.8395	5.6918	4.5385	6.2555	6.2606	4.4828	4.86	5.5441	5.4535	5.3078	5.5907	7.1235	5.4259	4.9274	4.4751	6.3646	4.4067	4.7639	5.8505	5.6124	4.3875	5.8025	6.1789	6.8204	8.3551	6.2845	7.8433	6.4099	6.4902	5.133	7.3454	2.3132	6.6051	4.9537
PF3D7_1100200.mrna1_1	PF3D7_1100200.mrna1_1;2238	2238	6.8797	5.2261	5.7962	7.3551	4.9704	5.478	6.068	7.2275	6.3766	7.2055	5.784	6.5538	6.8008	5.0548	5.4822	5.6738	6.812	6.7827	6.2765	5.9773	5.3723	5.9598	6.6414	6.4393	5.1759	4.6247	4.9136	6.304	6.5318	6.1112	6.0764	5.6261	6.5295	5.8309	4.347	4.6392	6.087	5.3049	6.853	4.8027	4.3916	4.8644	5.7282	7.7922	6.042	5.0985	5.6372	8.0151	4.541	5.5518	7.5721	5.6378	6.8659	6.2367	6.1683	5.0704	9.2764	6.2217	5.8354	3.9551	5.8809	7.1236	5.3813	4.9914	5.3642	7.1853	5.8972	5.599	6.7962	5.4043	5.1651	9.3857	7.8055	5.8445	5.8107	6.0535	8.8002	5.854	5.4986	5.238	7.1178	4.2876	6.3361	6.4976
PF3D7_1100200.mrna1_1	PF3D7_1100200.mrna1_1;2239	2239	6.8904	5.706	5.1843	5.8921	4.1465	5.7538	5.7466	5.6194	2.8359	6.2604	4.2743	4.5254	5.394	3.1538	5.0704	5.7806	5.9957	5.575	5.087	6.7827	5.7918	5.3726	4.2288	6.1611	5.4057	5.0413	4.3096	5.191	6.5848	5.9091	6.9761	4.7137	6.1285	5.8743	5.0014	4.4182	5.5898	4.7355	5.0921	4.5484	4.4783	4.3709	5.84	5.9533	5.4343	4.9764	5.6996	5.5913	5.1803	3.6264	4.6513	5.8169	4.3327	6.5378	4.6485	5.133	4.0426	5.5871	5.2873	4.8684	6.1773	6.5326	5.3677	5.7837	5.3031	4.9274	4.3519	6.0025	8.6006	4.7876	5.7024	5.3031	5.4039	4.6871	5.8321	5.5656	7.9303	6.3593	6.2559	5.7777	5.5907	3.1276	5.6147	8.3587
PF3D7_1100200.mrna1_1	PF3D7_1100200.mrna1_1;2240	2240	6.478	5.6539	5.7929	5.5204	5.5116	4.8334	5.9743	6.2628	4.856	6.8541	4.9117	5.43	5.0972	4.6011	4.4039	4.7955	6.3309	6.045	6.0206	6.5259	6.2657	5.5741	4.7835	5.6522	4.2653	5.436	3.2095	6.7215	6.6591	6.4333	6.2003	3.797	6.0411	6.4538	5.5223	5.6206	5.5735	5.7637	5.3716	5.0108	4.9467	4.6531	4.8977	4.6439	5.6551	4.5838	5.2585	6.3436	4.8278	6.8479	5.8298	5.4686	4.1595	6.3885	5.2563	5.2716	5.3614	7.6499	5.625	5.8883	6.7301	6.6401	5.4731	4.5922	5.5537	6.1455	5.4542	6.2089	7.4858	5.4992	4.9955	6.936	8.3785	5.9021	6.04	6.3802	6.7957	6.3932	6.3892	6.189	5.9809	4.2311	6.0792	8.1321
PF3D7_1100200.mrna1_1	PF3D7_1100200.mrna1_1;2241	2241	7.3091	6.1187	6.3225	5.859	5.2475	7.7618	5.4588	5.4731	5.0909	7.7763	7.1097	6.8061	4.774	5.6851	7.6621	5.4909	5.8068	5.8243	6.8291	7.1746	7.5678	5.0343	5.6129	5.9189	5.5534	4.7981	4.3009	5.4819	6.9758	7.0141	6.9979	4.0488	5.0206	5.7214	4.7452	4.1202	6.1587	6.433	5.6713	4.9098	4.6276	4.6685	5.1436	6.0083	6.0206	6.2137	6.1875	6.4522	4.969	4.9122	6.2568	5.4854	5.4439	6.2994	6.0919	5.3561	5.6733	6.3172	5.6291	5.155	5.7347	6.8678	5.5674	5.5552	6.2227	6.6943	4.8644	4.9937	6.2063	6.901	5.7285	5.8924	8.0652	6.7992	6.7342	6.2672	8.039	5.4848	6.1135	5.7931	6.5424	5.7584	5.5638	6.0966
PF3D7_1100200.mrna1_1	PF3D7_1100200.mrna1_1;2242	2242	8.1052	6.2205	7.8263	5.3981	4.7098	9.2897	5.7666	5.6795	5.299	7.9389	6.0866	8.496	5.9016	4.8445	9.6211	5.8931	6.217	5.2008	5.675	6.6251	7.5945	6.6212	6.2662	5.8293	5.6479	4.7415	5.4192	5.8271	7.3063	7.1423	6.7774	4.4938	6.5484	6.1896	4.4783	4.9584	5.7533	6.1322	6.0548	6.0481	5.0475	4.6713	5.6704	5.7175	6.933	6.0592	6.1144	6.3252	5.4273	5.375	6.6238	6.0514	5.8775	6.4426	6.5315	5.4346	6.2455	6.2572	5.3427	6.2834	5.3448	6.854	6.1135	5.2551	5.3473	6.4731	5.2327	5.8507	5.8364	8.051	5.8963	6.1715	8.0494	6.484	6.9667	6.8211	8.4221	5.6662	6.1231	6.5718	6.2378	5.2087	5.9748	3.9411
PF3D7_1100200.mrna1_1	PF3D7_1100200.mrna1_1;2243	2243	7.0415	6.0845	7.0098	6.1731	6.8361	8.7064	6.0286	4.8243	4.0841	8.0643	7.0349	7.4722	5.1867	6.1825	9.6908	6.2026	6.534	4.8222	6.4738	6.019	7.1145	6.375	6.879	5.2437	5.7541	4.8674	5.7552	5.3579	7.4706	6.3884	7.8041	5.6719	5.7393	5.8782	5.5592	5.1878	6.0343	6.1781	5.5154	6.5275	5.2743	4.3183	5.3459	5.3837	6.2643	7.3139	5.6011	6.038	5.6713	4.7142	5.4403	6.0693	5.0054	6.614	6.2238	5.5524	5.5116	6.3454	5.4909	5.9274	5.8897	7.0707	6.007	5.9738	6.2468	6.8541	4.9472	6.0485	5.0361	7.5172	6.6807	5.3323	7.8227	6.4391	6.1845	6.0018	8.6728	5.8853	5.8314	5.2342	6.729	4.2906	5.1599	4.9832
PF3D7_1100200.mrna1_1	PF3D7_1100200.mrna1_1;2244	2244	6.8382	6.2845	6.2309	5.8043	5.0896	8.1281	5.7466	4.7913	4.889	7.3866	5.4741	6.8477	4.6809	4.7263	8.0003	5.6482	6.7107	6.1821	4.9519	6.9809	6.6282	10.4504	6.9168	5.7263	5.6602	5.2001	4.06	4.3632	6.5033	5.9505	10.0558	6.6957	4.594	5.7385	5.0678	3.3923	5.1534	6.1029	5.9296	4.4249	6.1104	4.9864	5.9903	5.3723	5.26	6.0777	5.8435	4.4376	4.9556	5.7779	4.4828	6.1597	5.478	6.37	5.225	5.749	5.95	5.7151	5.2304	5.4182	5.9857	7.2841	6.457	4.3118	10.2675	6.5654	5.0457	5.114	4.439	7.7003	5.6404	6.1661	7.5474	6.2826	5.3302	5.3968	8.3392	7.1793	6.6291	10.4127	6.1833	4.7803	6.2798	4.8354
PF3D7_1100200.mrna1_1	PF3D7_1100200.mrna1_1;2245	2245	7.7103	6.234	6.6771	5.5122	4.6949	7.5685	4.9373	5.223	5.2106	7.6732	5.7353	7.0631	5.8186	5.157	8.3536	5.6147	5.7602	6.3289	6.0873	6.1751	6.3226	10.4624	4.8639	4.9727	5.6017	4.4673	4.3334	5.4571	7.2053	6.1777	10.2465	6.0762	5.1807	5.0479	5.5972	4.7126	4.8104	4.9649	6.5267	5.1514	4.7225	4.2735	5.9136	5.2357	6.0123	4.9246	4.7756	5.3327	5.8691	4.5705	5.2716	5.5632	3.8115	6.4126	5.8462	6.0654	5.6639	5.726	5.4598	5.4764	5.7536	7.3301	5.2585	5.7613	8.5654	5.6467	4.9184	6.5301	5.4709	7.4642	5.4594	6.0226	7.8771	5.856	5.7377	6.5388	8.5552	5.9107	5.7727	9.0446	5.5364	4.3031	5.4591	5.5116
PF3D7_1100200.mrna1_1	PF3D7_1100200.mrna1_1;2246	2246	6.5192	6.2666	5.6115	5.3459	4.6352	6.5401	5.8644	5.202	4.7159	7.05	6.4965	6.2683	5.4192	5.0197	6.8148	6.2634	5.6296	6.3665	6.0648	6.2456	6.6662	10.3452	5.2223	4.9514	4.9982	4.7274	3.6747	4.7866	6.5416	6.5948	9.7446	4.3491	5.1473	5.1831	5.5963	3.6882	7.2463	5.8369	5.7808	5.8209	2.2388	4.2441	5.0518	4.263	6.2551	4.9528	4.9905	5.4199	4.4202	6.7569	5.3716	5.6784	5.682	6.3688	5.0094	6.1231	4.7655	5.3201	6.1256	5.1305	5.4012	7.0066	6.2687	5.0413	9.1747	5.8787	5.0883	4.916	5.2418	6.9306	4.6124	5.7428	6.598	6.3032	5.5207	5.1313	8.2343	5.8662	6.2118	9.1146	5.6525	3.342	5.1667	6.6154
PF3D7_1100200.mrna1_1	PF3D7_1100200.mrna1_1;2247	2247	5.9846	6.0815	6.2018	4.696	4.8293	6.0219	5.7436	5.4515	3.257	5.7824	4.8104	5.4877	5.0583	4.2817	6.5298	5.3854	5.7554	5.0157	5.5804	5.4336	5.8169	9.9678	5.3027	3.9709	5.0409	5.2906	4.6859	4.6999	6.3334	6.2672	10.6662	5.9953	4.8032	5.1902	4.0321	2.275	9.2723	5.6244	5.5113	4.5367	4.3847	3.2172	5.812	4.0883	5.7054	5.3259	5.017	5.116	3.6508	9.1668	4.153	5.7816	4.4699	4.916	5.9676	5.8892	5.2165	6.0341	5.5659	5.9912	5.1198	5.857	4.9923	5.466	8.4431	5.7986	4.3176	4.8435	4.5292	6.325	5.1408	5.5021	5.9651	5.4906	5.3016	4.4738	7.4693	4.7735	5.4033	8.7896	5.6035	3.7474	5.3338	4.7965
PF3D7_1100200.mrna1_1	PF3D7_1100200.mrna1_1;2248	2248	6.5487	5.6147	6.4578	6.2346	5.1318	5.8706	5.5668	4.862	6.1069	7.0646	4.7431	6.3407	5.1735	3.6915	6.217	5.3212	5.632	5.7858	5.9463	6.6038	6.5747	9.7362	5.9916	4.5404	3.9819	4.6904	4.7845	5.2024	6.482	5.4538	9.6767	6.3854	5.8699	5.5401	5.735	4.7164	8.0461	6.5759	5.7751	5.62	5.057	4.1018	6.4629	4.9584	5.2761	5.466	6.1432	4.95	4.3111	6.9501	5.057	6.7862	4.067	6.6047	5.2126	5.1014	4.0426	5.921	5.5732	5.6982	5.2327	6.2282	6.2135	5.7129	8.452	5.4131	4.1867	6.3885	5.1906	7.0515	5.1922	5.3067	7.1441	6.3049	7.266	5.5229	8.0778	5.009	6.2523	8.4824	6.2106	5.7192	6.9107	6.1075
PF3D7_1100200.mrna1_1	PF3D7_1100200.mrna1_1;2249	2249	6.7013	5.5348	6.1922	4.5801	5.7398	6.4606	5.7981	6.1944	4.5735	7.1656	5.0652	7.1647	4.2157	4.9625	7.0643	4.9777	5.6938	3.2079	5.846	6.2147	5.9493	9.5181	5.9914	4.5692	5.4019	3.8207	1.3896	5.7129	6.1181	6.2108	8.981	4.4983	5.4029	5.3656	3.7719	3.6218	8.0211	4.957	6.2143	4.5103	4.9676	4.0976	5.3082	5.0041	5.8125	5.4376	5.8407	5.8644	4.8006	4.9551	5.0631	5.7331	5.3041	5.8104	5.6456	4.2623	5.8344	5.5027	6.229	4.7208	5.9903	6.7797	5.4256	4.9345	8.7992	5.0193	4.0942	6.0199	4.5046	7.1117	4.0687	5.5705	6.5239	5.5948	5.272	6.4058	8.426	4.0188	5.7522	7.9499	5.1227	3.6633	5.1538	4.9481
PF3D7_1100200.mrna1_1	PF3D7_1100200.mrna1_1;2250	2250	7.3062	5.8895	6.1162	4.8125	4.3462	6.3271	4.9378	3.3291	5.9181	6.7053	5.8326	6.9986	4.8649	2.6736	7.339	5.2525	5.3187	5.8532	5.4289	6.3336	6.0085	9.2865	5.7777	5.0845	4.6594	4.2653	3.1094	4.6415	6.5807	5.6814	9.2239	4.4906	5.1367	6.0175	4.4803	4.9189	6.8643	5.5419	5.6622	5.1878	6.0179	4.2675	5.682	4.8718	6.205	4.7431	5.4611	6.4933	3.99	4.7965	4.2861	5.647	5.4584	5.8058	5.9083	4.9855	6.1737	6.7661	5.1894	5.2615	5.3837	5.8709	6.4211	6.2685	9.0573	5.9112	4.9373	5.2315	4.0224	6.8507	5.2196	5.9873	8.1265	6.6266	5.9491	6.1056	8.3837	5.0938	6.814	9.1377	3.7876	3.9402	6.1522	4.4588
PF3D7_1100200.mrna1_1	PF3D7_1100200.mrna1_1;2251	2251	5.3519	5.2754	5.9752	4.9556	2.4983	5.8592	6.0938	5.7015	4.3363	6.7732	5.2369	5.7112	5.2024	2.9336	5.7975	5.9416	5.8056	5.8659	5.706	5.2854	5.4692	5.3234	5.858	5.0781	7.492	4.4542	4.8405	4.5014	5.0725	4.9923	6.7733	3.5423	4.2102	5.4323	4.193	3.1651	6.9523	5.4663	6.7219	5.1048	4.5922	5.2203	4.7296	4.6064	4.4269	5.0237	5.877	6.0762	5.5151	5.8447	5.1367	5.3872	6.0394	5.2083	5.841	4.842	5.3487	5.7931	5.299	7.0778	5.4653	6.3574	4.1268	5.6876	6.7245	5.5708	4.5729	5.2149	5.057	6.1189	3.9241	5.2016	7.5862	5.7923	5.8985	6.0665	8.1108	5.1227	5.7848	6.5786	5.2544	3.904	4.8738	4.9745
PF3D7_1100200.mrna1_1	PF3D7_1100200.mrna1_1;2252	2252	6.5674	5.8232	6.1771	6.1146	4.7586	6.1601	5.2418	6.1888	4.7766	7.1571	6.1969	6.8962	6.2512	4.0027	7.4847	6.4094	5.1631	7.7485	6.12	5.9277	5.7962	5.1823	5.6954	5.8349	5.5686	4.292	5.2898	5.3695	7.1836	6.4385	8.6056	5.4735	5.1711	5.5345	6.0798	4.4343	7.7333	5.4363	5.8632	5.1699	7.8722	6.4459	6.642	6.4405	6.6843	5.3427	6.3027	5.6465	5.4634	5.5561	5.1819	6.4954	4.7137	6.2698	6.0418	5.5211	6.4343	4.5668	5.8158	4.5928	5.5871	6.7455	5.9088	5.9793	7.5603	6.7842	2.9819	6.2941	3.6971	6.2192	4.8831	5.7892	6.9036	6.8226	6.5464	6.6668	7.6127	5.4857	6.7185	7.8384	6.9272	4.0575	6.0531	6.2559
PF3D7_1100200.mrna1_1	PF3D7_1100200.mrna1_1;2253	2253	6.4986	5.5635	5.2137	5.1022	4.8649	5.7222	5.4614	4.319	4.6223	6.2884	6.9513	5.0518	5.6747	3.9607	5.3614	5.4094	5.5333	5.1538	5.5478	6.7582	5.7639	5.1198	6.2373	5.4561	4.0045	4.8699	4.5963	6.0246	6.6625	6.4221	5.9674	5.272	6.1135	4.6206	6.0347	4.5398	5.3172	5.3642	5.5125	5.7241	4.8068	4.0099	5.2589	5.1882	5.6653	4.1268	6.2769	5.375	5.6753	5.3799	6.6036	5.4182	4.9222	6.4642	5.3441	4.3455	5.9371	5.2873	6.5223	6.5325	6.0877	6.5328	6.6858	5.7216	10.0637	5.2821	5.5978	5.4893	7.944	5.1022	7.4894	5.5144	4.627	5.8557	5.9512	5.4683	7.1371	7.8333	6.6523	10.5572	5.7661	5.8686	5.225	7.7378
PF3D7_1100200.mrna1_1	PF3D7_1100200.mrna1_1;2254	2254	6.1154	5.0343	5.3248	5.5928	3.9392	5.88	5.6424	5.4333	5.2254	7.1805	5.9465	5.073	4.9699	3.7549	5.0413	6.1006	5.9303	4.9995	5.3827	6.8442	6.2265	6.086	5.438	4.5311	6.5774	4.5951	4.0968	5.625	7.4511	6.1685	5.6363	4.5273	5.5273	6.0336	5.1477	4.7761	5.7027	5.2145	5.2547	4.9514	5.4426	5.4101	6.019	5.4676	5.4179	3.6993	6.1617	5.6851	6.6353	5.0535	7.0413	5.6244	5.8532	6.0572	5.4786	5.5157	4.4861	4.9644	5.851	4.557	5.4931	6.6379	5.6407	5.9537	10.5301	5.7719	4.8748	6.0755	7.8415	4.8689	5.9975	5.467	5.4568	5.6124	6.7118	5.8963	7.0235	7.7241	6.4824	10.7036	5.8222	5.4063	6.0533	8.1584
PF3D7_1100200.mrna1_1	PF3D7_1100200.mrna1_1;2255	2255	6.3154	5.5804	5.3861	5.9516	5.8382	5.6831	6.2441	3.5122	5.2449	6.5294	5.6988	6.3983	5.8189	5.6631	6.1633	5.9919	6.0862	5.8452	5.7517	7.3648	6.8026	5.4306	6.3221	5.522	5.712	5.6605	6.3927	6.8174	7.8045	6.3695	6.1554	5.826	6.1647	5.8994	5.0989	6.1781	5.7131	5.6733	5.7493	5.6918	4.8435	6.1274	4.7393	6.4124	5.2976	4.6921	6.7136	5.7727	5.72	6.596	6.4446	6.4264	6.4167	6.8437	6.5934	4.774	5.1268	5.4506	6.2205	6.0723	5.4131	6.4419	5.6038	6.4355	8.2588	6.8293	6.2034	6.1805	8.2822	7.9864	6.5782	5.6876	6.441	5.8387	7.5118	5.853	6.6503	6.3448	6.6177	8.6251	6.5245	5.2887	6.192	8.2848
PF3D7_1100200.mrna1_1	PF3D7_1100200.mrna1_1;2256	2256	6.9549	6.544	6.5509	6.8667	5.3198	5.8158	6.9036	6.2369	5.4366	6.5706	6.3612	6.2902	6.5581	5.2821	5.8897	6.5727	6.2386	6.2987	6.9519	7.5435	6.1375	6.6655	7.2456	8.0695	6.7129	5.4303	5.9955	6.812	8.2733	7.6411	5.9959	8.1684	6.818	6.7053	5.842	5.9558	6.3118	6.5297	6.5877	6.5116	5.9352	6.4739	6.4424	7.1809	5.4426	6.2201	6.7415	6.9888	6.0953	5.86	6.3612	5.9891	6.392	6.6518	6.9946	5.8387	6.0509	6.7	6.1235	6.8302	6.7226	6.5869	6.5113	6.0121	9.9394	7.7463	5.9338	6.1884	7.4911	7.139	6.3632	7.2368	6.7953	6.2722	7.1508	6.872	6.5749	6.9184	6.5838	10.0213	6.7107	6.1546	6.8697	7.8319
PF3D7_1100200.mrna1_1	PF3D7_1100200.mrna1_1;2257	2257	6.37	5.717	6.0339	6.387	5.7557	6.0598	5.8972	4.3262	4.9782	6.7188	4.8787	5.4019	6.433	6.1237	5.2483	5.7038	6.0807	4.4396	5.6738	6.5339	6.6639	4.934	7.209	5.8706	5.3681	6.1936	5.4443	6.153	6.6731	6.2054	6.1504	4.8812	5.963	5.6755	6.2811	6.1753	4.6932	5.5308	5.8477	5.0396	6.3519	5.2265	5.6963	4.6971	5.3459	3.9021	5.8387	6.0648	5.8704	5.9343	5.7233	5.4673	4.4263	6.4538	5.7882	5.5683	6.0802	5.7181	5.4705	5.9248	6.6852	6.567	5.7811	5.8025	7.1675	5.1114	5.6591	5.7079	6.2118	6.5983	5.6682	5.4343	6.6886	4.9155	5.2044	6.4573	6.9723	6.7039	6.223	7.1363	4.926	3.5922	5.4067	6.484
PF3D7_1100200.mrna1_1	PF3D7_1100200.mrna1_1;2258	2258	6.3647	5.3985	4.9741	5.8607	4.3512	4.1763	4.5656	4.5674	4.7929	6.2658	4.6323	5.1502	4.7955	3.1489	3.6404	4.8615	5.8711	4.6439	4.479	6.5151	6.1973	5.9355	5.1424	5.8652	4.4423	5.8117	6.0435	5.2392	6.4757	5.9993	6.1633	3.7181	6.2399	6.0179	5.1587	5.1819	4.1102	5.55	5.1603	4.5619	5.0188	4.8851	5.07	5.2238	4.7538	6.0626	5.4114	5.9662	5.1006	5.0268	5.1775	4.9819	3.3743	5.9754	5.3212	4.067	5.4568	6.6605	5.4118	5.2246	5.9549	5.9103	5.5336	4.8992000000000004	6.0879	4.8329	3.8639	6.5613	6.4575	4.6882	4.99	6.0301	5.9366	5.6358	5.8422	6.3462	6.2731	6.4769	5.5904	6.9021	4.6588	4.6311	5.6935	7.0424
PF3D7_1100200.mrna1_1	PF3D7_1100200.mrna1_1;2259	2259	5.8169	5.1867	5.2836	5.5195	5.7903	5.1882	5.2487	4.6276	4.1416	5.9373	5.4289	4.3082	5.7317	4.4496	4.4114	4.8679	5.0413	4.8032	4.4316	5.9623	5.7766	4.7517	4.6064	5.7415	5.0522	5.9059	3.6427	5.3593	6.5863	6.2882	5.7546	5.3237	6.4955	5.8782	5.1595	4.2102	5.3933	4.3992000000000004	5.0648	4.8268	5.1473	5.1767	4.5564	4.7986	5.7679	4.4712	5.98	4.2765	4.9359	2.7463	5.8402	4.3277	4.7285	6.1741	3.6218	4.607	4.9369	6.0253	5.3484	4.5662	6.5464	6.0535	6.1781	5.2157	6.0507	5.4195	5.021	4.9588	6.2891	4.785	4.3169	5.8194	5.6467	4.1779	5.0708	6.3201	6.2627	5.4107	5.4118	6.4502	4.4679	4.1715	4.9718	7.603
PF3D7_1100200.mrna1_1	PF3D7_1100200.mrna1_1;2260	2260	6.4543	6.0483	5.3416	5.4663	4.7666	5.5342	6.4279	5.463	5.1631	6.4346	6.434	5.8432	5.5635	5.4915	5.6331	5.2161	5.4799	5.5889	6.2748	6.8204	5.4289	5.9598	6.3752	6.5818	6.8689	4.6035	5.3466	6.4039	7.3571	5.8339	6.1906	5.4841	6.0361	6.1322	5.0343	4.5261	5.2304	5.4861	5.9155	5.1647	5.9535	4.9439	6.2977	6.1477	5.6786	5.7698	6.4754	6.7148	5.6088	4.2585	6.5977	5.4761	6.2355	6.025	4.9212	5.5251	4.8699	6.204	6.1477	5.8084	6.4446	5.9277	5.4476	4.3611	7.7874	5.682	4.8861	5.3462	7.6399	6.3918	5.4118	5.7861	6.7321	4.9373	6.323	6.6346	6.8204	6.2972	7.1241	8.2644	5.5245	5.1526	6.2355	7.0554
PF3D7_1100200.mrna1_1	PF3D7_1100200.mrna1_1;2261	2261	6.879	5.5385	5.3462	6.8393	5.8025	4.8953	5.1268	5.6685	4.9279	6.8995	5.0418	4.0764	5.8425	5.269	5.4343	5.2464	5.7115	5.8934	5.4479	6.4128	6.1058	5.9535	5.4202	6.1821	6.3927	4.7522	5.2223	6.598	6.8259	6.4363	7.1041	4.6605	6.1597	6.7256	5.943	5.8184	6.3607	5.6162	5.8482	4.8151	4.957	5.9885	5.4816	6.1264	6.364	4.856	5.915	6.0938	5.2114	5.3067	7.5225	5.732	6.4975	6.2382	6.1299	5.2994	4.5668	6.5676	6.9662	5.2994	6.3207	6.7901	6.364	5.6568	9.7865	6.0706	5.2979	6.3221	9.2625	6.4294	4.9635	5.1799	5.8169	4.8972	7.0236	6.1755	6.8681	7.0641	6.6692	10.0913	5.9345	5.7065	6.087	8.0613
PF3D7_1100200.mrna1_1	PF3D7_1100200.mrna1_1;2262	2262	6.5385	5.9625	5.7719	7.4346	5.5201	5.5786	5.7398	5.1811	4.3625	6.3796	4.2133	5.383	6.5407	5.2817	5.2724	5.761	5.5395	5.2284	4.5254	6.6786	6.1821	6.0239	5.8743	6.5664	6.1835	5.4057	6.0635	5.8253	6.8457	5.8306	6.1183	4.8012	6.4774	6.7592	5.1247	6.5339	5.405	5.7447	5.848	5.0566	5.2559	4.99	5.8209	7.8241	5.9556	5.36	6.2845	8.0023	5.1855	7.5508	6.7808	5.029	6.0622	6.5589	5.9184	5.7745	3.4944	7.0508	6.4502	6.2219	6.4163	8.9731	6.7276	6.1973	8.9266	5.8951	5.6103	6.3279	10.041	5.98	4.8495	5.0197	7.0571	6.2311	6.8286	6.2032	8.2903	6.6522	6.793	9.0471	5.2612	6.097	6.7369	9.0564
PF3D7_1100200.mrna1_1	PF3D7_1100200.mrna1_1;2263	2263	7.4538	5.9129	5.8662	6.8312	5.2821	5.4983	6.0394	5.6792	5.435	6.8421	5.7214	5.8457	7.9588	5.2223	5.4195	6.3341	6.065	5.9399	5.029	7.1558	6.3846	6.0751	5.9759	7.406	6.7067	4.554	6.3388	6.5416	6.9629	7.017	7.1668	5.6017	7.1327	7.8362	3.7866	5.7027	5.5426	6.3102	6.0813	5.4222	5.4809	5.9905	5.4561	6.9733	6.9812	5.4683	6.7031	6.5776	5.5841	7.4189	6.2692	5.1639	6.7683	7.2605	7.0012	5.5683	5.7527	6.0281	5.9444	7.0156	6.1799	10.631	7.5512	6.1455	7.4849	6.55	6.7458	7.0207	10.1488	6.0836	5.7093	6.0292	6.5135	5.2935	7.0571	5.7304	10.8596	7.5003	7.0146	7.7817	6.2837	7.3521	6.5747	9.4829
PF3D7_1100200.mrna1_1	PF3D7_1100200.mrna1_1;2264	2264	6.7848	5.1918	5.9674	6.7846	5.6447	5.5792	6.2307	5.0768	5.691	7.5888	5.9224	5.4538	6.1867	2.7334	5.3834	4.6915	6.2566	5.4492	5.8032	8.1332	6.9758	6.1556	6.105	6.8107	6.2453	6.1191	5.3851	6.4573	7.6249	6	5.995	5.5398	6.822	7.2307	5.6559	6.2055	5.9941	6.6339	6.2338	6.2424	5.504	6.4385	5.327	6.2647	5.5008	5.7104	6.1851	5.8507	6.0727	6.3714	6.11	6.07	5.6496	7.3417	5.4165	4.6582	4.5008	6.3872	6.6706	6.5048	6.3572	8.0535	6.3537	6.1607	6.0475	6.2024	6.6263	5.7819	8.8935	5.9561	5.8334	5.6314	7.0158	5.4118	6.3482	6.878	6.6744	6.4697	5.6608	5.5223	5.9307	5.2483	6.5461	8.9389
PF3D7_1100200.mrna1_1	PF3D7_1100200.mrna1_1;2265	2265	6.6827	5.8199	6.3975	6.8221	5.3001	6.086	5.8053	6.0356	5.0849	7.194	5.9809	5.8202	7.4289	5.8163	4.8395	6.286	6.1928	6.4801	5.9616	10.3143	6.0208	6.6372	6.2574	7.0622	7.1647	5.235	6.8352	6.1574	10.4922	6.3961	8.4115	5.3733	7.4195	7.9173	4.8679	7.0635	5.3971	5.2188	6.134	5.4764	7.0539	7.0895	6.1313	6.8479	6.5647	5.6023	5.7257	10.0267	5.3702	8.3857	6.9528	6.4957	5.6696	6.7049	6.9847	5.2965	4.7581	6.8378	6.6851	6.5232	7.1877	10.652	8.3899	6.4016	5.6041	6.4911	6.1975	5.9451	10.4014	6.6223	5.4219	6.3223	6.9288	5.7309	6.9866	6.5278	10.1323	7.7405	6.9384	6.4428	6.3969	7.0038	6.834	8.7067
PF3D7_1100200.mrna1_1	PF3D7_1100200.mrna1_1;2266	2266	7.6498	5.2802	6.5136	8.5499	5.407	5.6221	5.1367	5.013	5.3473	6.729	5.4806	6.0875	8.82	5.3909	5.5151	6.0475	6.437	6.0626	5.1235	10.1172	5.8437	5.3519	6.2369	7.623	6.9955	5.1043	4.8374	5.5696	10.1524	6.694	7.4169	5.8755	7.1831	7.3245	5.09	5.5951	4.9805	6.1508	6.0747	5.3005	5.3823	4.7965	5.6502	5.8163	6.5892	6.0481	5.5928	7.2589	5.1827	8.1441	5.8834	5.1707	7.6315	6.7388	6.5111	5.2338	5.0479	6.8963	6.3684	6.2367	6.0101	10.1093	6.5618	6.1892	5.7074	5.4915	7.1355	6.3556	12.2144	5.441	5.7054	4.5342	7.4477	5.8639	7.2762	6.4089	9.8333	7.2489	7.3494	6.6431	5.517	6.3849	6.6395	11.4277
PF3D7_1100200.mrna1_1	PF3D7_1100200.mrna1_1;2267	2267	6.3782	5.2434	5.2223	8.9502	5.0277	5.4699	4.9035	4.7756	4.4101	6.7537	5.3691	5.5641	7.5141	4.0365	5.2261	5.9336	5.5616	5.0325	5.6291	9.3271	5.3501	5.465	5.7858	7.0008	5.4189	4.2149	5.1938	6.6579	9.2446	5.9312	5.8634	4.6531	5.5308	5.9846	5.7613	4.3834	5.7115	5.4185	4.1914	4.9184	5.6591	5.4219	4.842	5.9986	5.9686	4.3519	5.2165	6.4102	4.8615	7.1725	5.347	5.6165	7.5243	6.3705	6.1102	4.8258	4.3212	6.706	5.8555	5.8555	6.5193	9.0703	5.814	5.342	5.6628	4.5619	5.8934	6.3116	10.3243	5.7546	6.1064	5.8462	6.2612	4.7533	7.1754	6.2861	9.2928	6.683	7.1835	6.0807	5.1546	5.8472	6.5868	10.0304
PF3D7_1100200.mrna1_1	PF3D7_1100200.mrna1_1;2268	2268	6.541	5.8958	5.5632	6.3909	5.1156	6.3961	4.9519	5.14	5.054	5.9768	6.0993	5.3129	5.4957	4.7949	5.4883	5.8654	5.9013	6.0179	5.6259	7.1613	6.2309	6.4211	5.3995	4.9565	5.9547	4.6977	5.4931	6.0712	7.2838	5.9028	7.1742	5.4912	6.3533	5.4152	5.0444	4.4482	4.7682	6.059	6.2647	5.4581	5.7684	4.7939	5.7071	4.7871	5.7244	5.5777	5.6862	6.52	4.4356	5.3501	5.5484	5.5607	4.9045	5.89	5.6687	5.3509	5.5677	6.6989	5.84	4.925	7.2641	6.7999	5.8094	5.8863	5.0509	5.359	4.7866	5.3459	7.8651	5.9437	4.1538	5.3512	7.0767	5.8902	5.1639	5.9993	7.1707	5.9607	7.112	5.6901	5.6536	4.9054	6.1695	8.3712
PF3D7_1100200.mrna1_1	PF3D7_1100200.mrna1_1;2269	2269	6.5723	5.7905	5.488	5.6747	5.2828	6.5671	5.251	5.8271	5.2612	5.9112	5.0076	5.2106	4.5148	4.4627	5.3999	5.7452	5.7777	4.2994	4.8575	7.3841	5.9971	5.8632	5.1993	6.0667	5.6317	4.431	4.2585	4.812	6.7434	6.7413	6.0815	5.8086	6.1518	5.4316	5.7477	1.3045	4.0531	5.0963	6.3391	5.4825	5.1135	5.3381	4.862	4.1867	4.6525	4.1977	5.3782	5.7745	5.2342	4.8738	5.3431	4.4101	4.1985	6.2069	5.2498	4.9322	5.2188	5.6571	5.671	5.3844	6.5364	6.4973	5.4611	5.694	4.4148	5.0444	3.9439	5.6203	8.8702	5.6579	4.554	5.6156	5.9614	4.6439	4.6673	6.8388	7.4408	5.9796	6.6872	5.643	4.7126	4.3103	5.7514	8.7571
PF3D7_1100200.mrna1_1	PF3D7_1100200.mrna1_1;2270	2270	6.4575	6.2252	5.6088	6.2275	4.1522	6.0415	5.6053	4.4861	4.5898	6.7231	5.0193	4.2585	5.2935	2.852	6.1148	5.4005	5.6896	3.2645	6.005	7.4318	6.0626	5.8245	4.9973	5.765	5.0798	3.847	5.4022	4.4555	7.304	6.2182	6.6893	4.9542	5.8281	4.9667	3.9336	4.4912	5.0622	5.5388	6.0966	5.3802	5.0561	4.9964	4.9425	6.3356	4.9713	5.2024	5.3834	5.729	5.8926	6.4004	5.4796	4.6554	4.8679	6.323	5.634	4.6531	5.4552	6.709	5.0836	4.7934	5.257	6.6933	5.5524	5.6317	6.28	5.6927	4.9509	6.0928	7.5261	5.9437	4.8197	5.2184	6.2941	5.1727	6.242	5.905	6.8988	5.4828	6.1154	6.1467	4.9222	5.3834	5.8374	7.906
PF3D7_1100200.mrna1_1	PF3D7_1100200.mrna1_1;2271	2271	6.3815	5.585	6.3082	6.1605	5.9635	5.1102	4.8615	4.5515	5.0396	5.4578	5.2593	4.1635	5.2702	5.0725	5.4162	5.2772	5.5484	4.5078	5.2664	6.9592	6.2065	5.7939	5.8917	5.6343	5.1803	4.9155	4.5367	5.3537	7.7098	6.3187	5.4426	3.0976	5.8975	5.2346	5.9551	5.0781	4.269	5.0072	6.133	4.5254	5.8492	4.859	4.9864	5.8502	5.0622	4.0687	5.3313	6.0646	4.8344	4.8987	5.7661	4.5741	5.228	5.9887	5.0281	5.0579	5.3237	6.2104	5.8562	4.8217	5.9446	6.3535	5.3872	5.8133	4.3944	4.8212	4.9021	6.1285	7.1468	5.0648	5.0264	4.9477	5.9946	5.8194	6.0177	6.1697	6.7785	5.1591	5.7623	4.6513	6.0007	3.797	6.2126	6.86
PF3D7_1100200.mrna1_1	PF3D7_1100200.mrna1_1;2272	2272	5.9272	5.6974	5.4152	6.1066	5.0934	5.7444	5.6653	5.2091	4.2832	5.6633	5.3576	4.5135	3.7719	5.1285	5.2716	5.7772	6.0661	3.8629	5.5491	7.396	6.6073	5.7279	5.8339	7.3666	5.4373	3.7506	3.4141	4.6882	7.5444	6.1231	6.6057	4.0391	5.6699	5.3161	4.2126	0	4.0798	5.2199	6.0224	5.3747	4.8032	4.6611	5.9672	5.7845	4.9444	4.8022	6.1723	5.3187	5.1272	2.3016	5.4607	4.7148	4.8048	6.6956	4.9449	5.4588	4.594	5.348	5.6389	5.4323	5.4326	6.1979	4.4168	5.2114	6.0697	4.969	4.2824	5.3208	6.9771	5.3709	5.4182	4.1659	6.6566	5.0405	5.7415	6.045	6.4857	5.5856	6.038	5.7519	5.1886	5.5907	5.6038	7.4967
PF3D7_1100200.mrna1_1	PF3D7_1100200.mrna1_1;2273	2273	6.6523	5.3614	4.8797	6.0112	2.969	4.8669	5.2596	2.9727	5.0708	5.6795	5.4738	3.855	4.855	2.5084	5.1823	5.3961	5.1416	3.9514	5.2806	6.995	6.1536	5.319	4.8738	6.7312	5.0626	5.9011	6.025	5.1276	7.2786	6.5622	4.6758	3.9533	5.3677	5.3688	5.3778	5.4366	4.7038	5.5789	4.7208	4.8714	4.3067	4.7409	5.04	5.7748	5.0081	4.5423	6.0387	6.7955	4.9345	5.4617000000000004	5.1006	4.557	4.1481	5.9579	4.9635	4.9255	5.0099	5.4841	4.9932	5.3129	5.4973	6.3486	5.1355	4.8743	4.9255	5.3882	5.4502	5.5336	7.3071	5.275	5.5201	5.4995	5.5573	5.0483	5.7621	6.0409	6.3663	5.4189	6.1432	5.3473	4.1077	4.3597	5.7331	7.4231
PF3D7_1100200.mrna1_1	PF3D7_1100200.mrna1_1;2274	2274	6.9932	5.6693	5.2079	7.0016	3.7751	5.0505	5.2961	4.8644	4.2403	7.405	6.044	5.6904	5.5438	3.1715	5.6291	4.9227	5.8094	4.2668	4.8084	7.1493	6.2649	5.1073	5.8929	5.7363	5.7312	4.8043	3.9598	4.7897	6.6733	5.6085	5.723	4.4621	6.0717	5.1623	3.8369	3.3827	4.5904	5.5261	6.5212	4.5957	5.281	2.4515	5.3114	5.5323	6.4963	5.0535	7.452	5.4165	5.1946	4.811	5.0383	5.2472	4.691	5.9771	5.6144	5.5886	5.3169	5.2709	5.1795	4.8455	6.1301	7.1542	5.6398	4.9322	5.0277	4.8006	5.2223	5.671	7.6618	6.0961	5.5653	5.0845	5.1465	6.1473	5.4165	4.6288	7.1072	4.4822	6.151	6.335	5.888	4.2525	5.9359	7.2916
PF3D7_1100200.mrna1_1	PF3D7_1100200.mrna1_1;2275	2275	7.0224	5.545	5.4722	7.1671	4.3277	4.8895	5.8977	4.0215	4.6082	6.9311	5.191	7.0674	6.1875	1.6599	4.9486	5.7049	6.0509	4.9667	4.2479	7.3296	6.7373	4.3356	5.7889	6.0481	5.1363	5.8797	3.9505	4.9486	7.2407	6.2057	5.9577	4.0925	6.0025	4.8212	5.7296	4.7782	7.2013	5.2854	6.3082	5.2145	6.054	6.3759	4.8948	5.3313	6.5029	4.5741	7.4864	5.6235	5.7487	5.6229	6.0097	4.9741	6.0411	5.8397	6.2401	3.2555	4.3743	5.8919	6.0121	4.0695	6.5685	7.4015	5.6761	5.1371	6.7271	5.2585	5.017	6.0433	8.6646	6.9563	5.5537	5.0488	5.4538	5.785	4.5478	6.2874	7.2719	5.791	5.9662	7.4068	5.7806	4.8253	6.2344	8.0747
PF3D7_1100200.mrna1_1	PF3D7_1100200.mrna1_1;2276	2276	6.7454	5.826	5.246	6.5075	5.4326	5.4998	5.5062	4.3031	5.2464	6.4637	6.6513	5.235	5.295	3.4114	4.634	5.0934	5.8758	4.645	5.2052	6.5396	7.2901	5.2566	5.4611	6.5201	6.598	5.0321	5.1783	4.5286	7.4943	7.3124	5.673	5.359	6.4017	5.6203	5.4293	5.7549	5.581	5.7293	5.625	5.5595	5.4594	4.5987	5.3604	5.946	6.2911	4.5078	6.3275	7.036	5.0747	5.3363	6.3997	5.546	6.6568	6.4084	5.2036	5.1156	5.0157	5.9672	5.5068	6.143	6.1791	7.5923	6.4885	6.2374	8.9772	5.4373	4.7517	6.3409	8.2756	5.9612	5.7206	5.7811	6.6496	4.9736	6.4642	5.7485	6.9353	5.5138	6.6404	10.1371	5.1416	5.5357	6.7503	8.4119
PF3D7_1100200.mrna1_1	PF3D7_1100200.mrna1_1;2277	2277	6.6327	6.6061	5.4219	6.1485	4.5261	6.1617	6.2334	6.2845	5.4492	6.7238	5.2052	5.2968	6.3782	3.3923	4.9279	5.3964	6.0155	4.7104	5.8477	6.9837	6.6232	5.1346	6.0702	6.4353	6.6381	4.1522	5.9083	5.3136	6.6635	6.8684	6.1313	4.3103	7.0067	6.8066	5.8936	4.1069	5.7296	5.0887	5.3639	5.9406	5.1334	5.7787	6.0637	5.9725	6.2902	4.8654	5.1148	6.6591	5.2731	4.479	5.784	4.9011	8.0003	6.1322	6.0345	4.9006	5.55	5.3136	5.3702	5.8452	5.5201	6.581	5.1739	5.1272	7.2415	5.2491	5.8009	6.6231	9.0187	5.7541	5.6724	7.7043	5.5647	5.6047	5.9771	5.3331	6.0583	5.9208	6.0768	8.6859	4.8654	5.3971	5.9771	8.1812
PF3D7_1100200.mrna1_1	PF3D7_1100200.mrna1_1;2278	2278	6.647	6.0915	5.4604	5.8787	5.9028	5.4084	6.128	4.3491	3.98	5.9679	4.673	5.9203	6.1485	4.6724	5.2157	5.0618	5.0704	5.1803	5.4492	6.0879	6.5593	5.033	4.6988	5.1445	5.5154	4.3491	4.7452	5.8592	7.0488	5.7674	5.9453	4.6753	6.0585	5.8445	5.0018	4.5242000000000004	4.7093	6.42	6.0115	4.9074	4.8379	4.7719	5.9644	5.1375	5.8027	5.4316	6.5531	5.3273	5.0968	4.6421	5.2559	4.9331	5.5723	5.7104	6.0913	4.238	4.9672	5.1477	5.8733	5.591	5.6326	6.2606	6.1285	5.8146	5.3205	5.8447	5.0815	5.9314	6.8551	6.0693	5.6215	5.8455	5.6966	5.4854	5.6873	5.1052	6.4496	5.5457	5.6924	5.934	3.7214	5.1526	5.5236	7.023
PF3D7_1100200.mrna1_1	PF3D7_1100200.mrna1_1;2279	2279	6.0199	6.1385	5.2001	5.9042	5.704	6.0572	5.9326	5.6165	2.7887	5.228	5.9509	5.3273	5.054	4.0224	5.2273	5.1189	5.0206	4.1651	5.712	7.0198	5.915	4.6837	5.5192	6.3246	4.6479	5.6418	4.4283	4.7708	5.7131	5.0233	5.6296	5.7703	6.6382	5.6407	4.1169	3.4944	4.5385	5.8235	5.4692	5.6061	4.9505	3.8709	4.8768	6.2811	5.431	4.06	5.5859	8.7913	4.6029	5.3663	5.4118	3.6206	4.5601	5.7452	4.8689	5.1595	5.408	5.6171	6.2003	5.7192	5.6562	6.5395	5.1863	5.3309	6.2854	5.9857	5.4326	5.6979	8.1454	5.4168	5.0587	5.4851	6.5207	4.9322	6.9863	5.9134	6.457	5.9953	6.437	7.4347	4.477	5.7355	5.4121	8.2725
PF3D7_1100200.mrna1_1	PF3D7_1100200.mrna1_1;2280	2280	6.952	6.6981	5.8135	6.3005	5.5823	6.2091	5.8209	4.2396	3.5945	6.4627	6.0259	5.5179	5.3248	3.8904	5.4057	6.2418	5.2242	5.191	5.5705	6.1659	6.5883	4.84	5.8575	5.7137	5.9095	4.7814	5.3484	5.4931	6.2114	6.6589	6.3717	5.3614	5.983	6.5613	4.5826	6.2878	4.5279	5.5192	6.1455	5.0997	4.8914	4.9481	5.4545	6.3656	5.8897	4.5478	6.379	7.2685	4.9713	7.225	5.3733	4.8846	5.3954	6.9042	5.5795	4.5904	5.3533	5.3067	5.7766	6.127	7.1939	5.8422	5.5537	5.1859	6.5348	6.1135	4.9359	5.9262	8.1718	4.5957	5.383	6.1461	6.8953	5.3151	5.4046	6.1212	6.8631	6.0193	6.5892	7.8325	4.6871	6.0363	5.5732	8.3273
PF3D7_1100200.mrna1_1	PF3D7_1100200.mrna1_1;2281	2281	6.4298	5.9001	4.9745	5.5295	4.3262	6.1214	5.6076	5.7043	3.857	6.0034	5.1081	5.7514	5.6571	4.7876	5.1965	5.5419	5.8068	4.3916	4.8232	5.9885	6.4962	5.0045	6.2067	5.2998	5.2498	5.6758	5.3579	5.3778	6.4849	6.0065	5.8701	4.2063	5.7236	6.0881	4.7065	5.6957	5.1073	5.855	5.5738	6.5154	4.1169	5.8654	5.7098	5.7296	5.7347	5.1156	6.1383	6.2525	5.0875	4.796	5.669	5.5419	4.2928	6.0312	5.1518	4.985	5.0862	4.3427	6.2012	4.852	4.9932	6.0637	5.0755	5.14	6.2696	5.7835	5.8402	6.6981	8.198	6.1133	5.5683	5.9498	5.6873	5.8999	5.8696	5.8186	6.1424	5.5075	6.0356	8.398	5.3248	6.1029	6.4898	8.8281
PF3D7_1100200.mrna1_1	PF3D7_1100200.mrna1_1;2282	2282	5.5925	5.5435	6.2487	5.8202	4.774	5.739	5.2869	4.5527	4.0144	6.0919	5.4084	5.1371	5.7816	0.5361	5.7057	4.9165	5.2961	4.0268	5.6118	6.4566	5.8043	5.407	5.7431	4.985	5.5978	5.1064	3.5008	4.4296	6.3598	5.7897	6.3248	4.0772	4.7252	6.1888	3.3349	4.546	4.9556	4.6317	4.3903	5.3452	4.8797	5.729	5.5792	4.7274	3.1538	5.675	5.8999	5.3001	4.6848	4.1202	5.8122	5.478	3.7908	5.641	5.1424	5.966	5.2683	5.6585	4.8792	5.04	5.319	5.9923	5.3176	5.2839	7.0906	4.842	5.8359	5.9937	7.724	5.3523	6.1249	5.1755	5.2052	5.1926	5.545	6.1801	7.0527	5.3768	6.3637	8.2484	5.3688	5.6343	6.3498	7.8407
PF3D7_1100200.mrna1_1	PF3D7_1100200.mrna1_1;2283	2283	6.6038	5.6993	5.9119	6.1751	4.0045	6.3225	4.8914	5.2585	5.0483	6.6838	5.4346	4.6536	5.375	4.5975	5.2615	5.4647	5.4548	4.4607	5.717	6.8742	6.0976	5.9609	4.5279	7.3161	6.6137	5.1751	4.2876	4.9991	6.5598	5.6977	6.4028	4.8777	8.2399	5.9973	6.0297	5.6372	5.2664	5.2544	6.1264	5.6094	5.3653	5.4976	6.4944	6.0085	4.5892	5.2188	5.7431	5.5292	5.2133	4.5868	5.1485	5.8955	4.8037	6.2199	5.6631	4.5951	5.5254	5.7409	5.2052	4.9472	5.9138	6.4136	5.033	4.6741	6.5132	5.8912	5.2743	6.0319	8.1276	5.09	4.8914	4.9846	5.6812	4.4989	8.6056	5.4751	6.7769	2.7527	6.4403	7.8722	4.2464	6.0119	5.7388	8.9733
PF3D7_1100200.mrna1_1	PF3D7_1100200.mrna1_1;2284	2284	6.6444	6.5869	4.079	6.3691	4.8982	6.1908	4.0206	5.2153	3.8237	6.0422	3.2795	5.5527	5.9198	3.0618	5.7442	5.7162	6.1096	4.516	5.0575	6.3252	6.5124	6.6538	7.3045	8.1282	6.6185	4.5874	6.105	5.3063	7.6444	5.8714	6.4328	5.9129	8.1894	7.8097	4.9968	6.8415	5.5856	5.4326	6.4952	7.5642	5.8914	4.2487	5.5868	6.2513	5.8802	4.7285	5.5361	5.5113	4.9336	5.6826	5.517	11.5576	5.2979	6.7166	5.2376	4.8495	5.5245	5.6456	5.9474	6.3684	5.9011	6.2705	5.157	6.1999	9.3447	5.0644	6.4769	6.5185	9.5896	5.7856	6.1577	4.8625	6.1542	5.9305	6.1241	5.4356	5.5765	5.7856	5.8875	11.1633	5.2563	6.4116	6.3382	8.3408
PF3D7_1100200.mrna1_1	PF3D7_1100200.mrna1_1;2285	2285	7.4692	7.2427	6.1135	6.65	5.4604	8.1728	6.9647	7.0868	6.73	6.8461	6.4735	7.5049	6.7142	4.9467	8.1324	5.6789	7.8532	6.1309	6.2197	9.2141	6.7281	6.5836	6.6273	11.5337	7.2931	5.7439	5.3806	6.3259	9.5633	6.4335	6.91	6.9046	11.8038	7.8617	6.0429	5.7581	5.6185	6.0431	6.7162	7.8444	6.0587	5.6648	5.9834	7.9861	6.6675	7.1373	6.9512	6.8431	7.2565	6.61	6.7597	6.5987	6.7427	7.3009	6.7943	6.801	5.8625	6.2512	6.5251	6.4741	6.2508	7.1924	7.641	9.6925	8.9919	6.0596	5.7175	8.2975	10.5565	6.8923	5.6076	6.1449	6.9664	6.6769	6.6629	5.8043	7.2565	7.5593	10.1228	9.9841	6.0365	6.5532	8.7513	10.4861
PF3D7_1100200.mrna1_1	PF3D7_1100200.mrna1_1;2286	2286	6.7938	7.0731	5.858	6.1045	4.8797	9.1575	5.5853	6.2679	4.757	7.059	4.9021	5.1289	6.11	4.8268	9.4803	5.1938	5.7829	4.6915	5.342	8.9333	6.0391	5.9262	4.6288	10.2848	6.5038	5.5981	4.5613	5.6165	8.7433	6.4131	5.6851	5.4472	10.6429	6.649	5.6493	4.9814	5.0139	5.723	5.9023	6.5633	4.0188	6.5923	5.3158	5.6946	5.9326	5.4578	6.2213	5.3628	6.8012	5.8148	6.4561	5.4121	5.4239	7.6229	5.0777	6.1938	5.5264	6.2034	6.9167	5.5901	6.1651	6.455	5.843	8.0917	7.3693	5.5555	5.4039	5.4796	9.3117	6.1743	5.6522	4.4912	7.2403	5.7602	7.8445	6.266	7.0065	6.6372	9.603	7.8131	5.0339	5.6459	5.6817	8.655
PF3D7_1100200.mrna1_1	PF3D7_1100200.mrna1_1;2287	2287	6.7171	8.4559	5.7035	5.4426	5.3995	6.8388	7.7054	7.4347	6.2744	6.8955	5.9439	10.1637	6.1052	6.219	6.0727	7.6462	8.1518	4.99	5.2005	10.3221	6.9594	6.9756	6.4145	12.2916	9.0825	7.1385	8.1409	6.1783	11.9133	7.7901	8.0961	7.1245	12.2169	9.5857	7.5136	7.5612	5.9184	6.451	7.5391	8.4787	6.1723	7.0112	5.947	7.1389	6.5531	6.9453	6.548	6.5621	9.596	5.4581	7.772	5.6407	4.6247	7.7641	6.8955	7.3627	5.5723	7.4175	7.7731	6.4496	5.6203	7.5812	8.7439	10.0227	9.1063	6.3413	5.1534	7.0748	7.0759	5.5801	6.0706	6.0909	7.6738	7.6796	6.6373	6.1461	7.8413	8.3319	10.3155	9.2344	6.2192	5.4754	7.5211	8.4769
PF3D7_1100200.mrna1_1	PF3D7_1100200.mrna1_1;2288	2288	6.7585	8.5714	6.2061	6.9159	4.4621	5.6707	7.6664	7.5768	6.2073	7.1179	6.9189	10.0999	6.6908	6.013	6.0968	7.6498	8.2535	7.8855	6.029	11.5094	8.1301	7.9016	7.2141	12.4852	9.0064	7.8143	7.2238	4.9486	12.0536	11.2714	8.3593	6.9411	12.535	9.6268	7.362	6.047	5.8025	5.8938	6.9938	8.7149	5.4396	6.2604	7.5789	7.4616	6.9083	7.1968	6.5874	7.2226	9.7043	7.7473	7.416	8.0586	4.3951	8.4956	6.2371	7.1743	5.5407	6.7686	10.7982	5.7936	7.5585	7.6274	8.3412	9.9423	9.2064	6.254	5.5192	5.6479	8.5788	5.5865	6.8981	5.8654	7.1684	11.2852	6.8396	7.1975	8.3705	7.5588	10.2469	9.5738	6.4666	4.985	7.3122	9.7012
PF3D7_1100200.mrna1_1	PF3D7_1100200.mrna1_1;2289	2289	7.2969	11.8585	6.6437	6.1609	5.3034	5.6121	7.7963	9.24	6.7513	7.8535	6.2841	10.3514	5.517	5.7934	5.6299	7.0531	9.3239	5.9642	5.4406	10.4451	6.64	7.0793	6.454	12.2025	9.0651	6.0481	7.4747	5.2735	10.6121	7.7932	7.7291	6.4487	12.1439	9.4266	6.35	6.9068	6.6326	6.4237	7.3098	12.0669	5.5304	6.8298	10.0448	7.8207	6.8012	6.4553	6.9895	6.924	10.0524	6.9364	6.7097	10.4057	4.135	7.3349	6.9855	6.9065	5.225	7.0194	6.3735	4.6159	5.6993	7.7332	7.6128	8.9231	8.9707	5.465	4.6876	6.0029	6.8997	7.2103	6.464	6.6581	8.111	6.5892	6.5656	6.0043	8.347	7.4449	9.723	9.5687	6.0915	5.489	7.3782	10.2792
PF3D7_1100200.mrna1_1	PF3D7_1100200.mrna1_1;2290	2290	6.9254	8.703	5.9162	6.4612	5.6733	5.7981	7.0464	8.269	4.3111	6.8415	5.7082	9.7223	6.4107	4.073	5.4741	6.0682	8.5825	7.1281	4.3519	10.667	6.1936	6.7871	7.4477	12.2871	8.6932	6.1669	6.5895	4.9814	11.361	6.7408	7.7462	7.2061	12.2709	9.2751	6.2845	6.3132	6.094	6.5847	7.6826	8.1305	4.8733	6.7862	12.281	6.4532	6.3198	6.2213	6.0868	7.0663	9.8846	5.3107	7.4392	12.5628	5.0224	7.381	5.233	5.9427	4.5454	7.0088	6.3858	5.8427	5.9825	6.5632	7.5062	8.9796	8.9591	5.7385	4.6479	6.6261	7.4217	5.9533	5.4135	5.0054	7.5857	5.9146	6.293	5.6115	8.156	7.2534	9.6777	9.5698	6.1595	3.7751	6.2265	8.8087
PF3D7_1100200.mrna1_1	PF3D7_1100200.mrna1_1;2291	2291	7.9419	8.3716	6.6639	6.1775	5.263	5.2787	8.4436	10.196	5.0561	8.5512	7.3951	10.1543	6.0405	5.1938	5.7181	6.9215	10.1352	5.855	5.6279	10.5332	7.0616	7.1597	5.6602	11.7624	6.8949	6.2741	7.3254	4.9064	10.4195	7.4894	7.5141	4.5844	11.8007	8.2757	6.4351	6.4906	8.1539	6.7394	8.5046	8.4181	5.5472	7.5044	6.8868	5.8336	6.1064	6.853	7.4246	8.7641	9.8268	6.0321	7.0063	7.2456	4.5279	7.2449	5.2188	6.453	5.5481	8.1776	6.0535	5.1562	5.4741	7.7768	8.0541	10.0095	8.6569	6.3395	4.6854	6.1196	5.0396	6.3908	5.0014	6.0719	8.6144	6.2911	5.93	5.3169	7.6579	6.9856	10.2032	8.8848	5.7955	4.2839	7.7159	4.9136
PF3D7_1100200.mrna1_1	PF3D7_1100200.mrna1_1;2292	2292	7.1051	8.7877	5.6559	4.9486	4.5753	6.115	8.267	9.649	4.2839	7.2858	6.4676	9.5407	4.7257	5.1699	5.1562	6.359	9.8293	5.701	5.4253	9.5874	6.6522	5.7361	5.5033	10.4662	6.8117	5.3923	2.1342	4.7845	9.7729	6.3656	7.2397	4.565	10.8246	6.7728	6.0898	4.3198	5.7317	6.1404	9.2352	8.6958	4.4155	5.7222	5.438	5.8235	5.8839	6.0542	7.1935	9.6346	8.9987	5.9683	6.7463	6.013	4.849	6.9619	6.1906	5.6014	6.3208	7.1162	5.6141	5.6014	4.9616	7.183	7.1761	9.6767	8.0408	6.3584	5.1914	8.4472	5.1465	6.2863	5.5622	6.7197	7.4959	6.1554	5.9355	4.7296	7.6477	6.1373	9.9095	8.3574	6.2413	3.1127	8.7662	4.7692
PF3D7_1100200.mrna1_1	PF3D7_1100200.mrna1_1;2293	2293	7.258	7.8569	6.4041	5.3078	6.7511	5.466	7.904	8.4025	8.8349	7.4158	6.7473	10.1866	6.1085	7.6614	4.6565	7.2661	8.6115	6.3363	4.4816	10.099	6.1544	6.739	6.1963	10.9593	7.2773	4.8644	5.7711	4.1627	10.2384	7.0584	7.4934	5.8629	11.4402	8.3592	5.093	5.4774	7.2377	4.8836	8.585	8.6725	2.7355	5.0626	6.9566	6.0018	5.8455	6.114	5.5033	8.9582	9.2931	4.62	5.0828	7.1335	4.9146	5.8721	4.4751	5.057	6.0481	7.4327	6.2928	5.2765	5.3523	7.3999	7.0269	9.2108	8.6674	5.0085	3.7856	8.2318	5.3071	5.7087	5.1064	6.4253	8.4196	6.0281	5.9916	5.4683	7.7592	6.6413	9.2981	8.6755	4.848	3.541	8.7944	6.0866
PF3D7_1100200.mrna1_1	PF3D7_1100200.mrna1_1;2294	2294	6.9565	7.9076	5.6441	8.3213	5.5494	5.6188	8.3573	9.6963	6.9118	7.6278	5.516	6.4722	8.8809	6.4468	5.7913	7.4478	9.58	6.6542	4.8585	6.5336	7.6676	5.6276	9.8845	7.3776	7.5106	4.5435	5.602	5.1408	6.4899	7.1236	7.539	9.7061	6.9323	8.3211	4.7192	5.1289	5.6946	7.2765	9.7116	7.8714	4.211	4.0268	5.7856	5.9944	5.3885	5.3978	7.7138	9.357	4.729	7.6528	9.293	6.0866	5.8943	6.2891	4.7803	4.5747	6.5159	6.3935	5.7455	4.9388	5.9934	6.9056	9.6415	9.687	6.7274	7.6278	6.5401	7.6933	6.6713	5.8765	5.5426	6.3425	7.4322	6.5323	5.9932	5.4026	7.1765	9.7713	10.3462	8.6509	8.9787	6.6893	8.3932	6.2005
PF3D7_1100200.mrna1_1	PF3D7_1100200.mrna1_1;2295	2295	7.9501	7.6574	5.6784	6.0112	6.628	6.0457	6.9665	7.6226	7.1293	8.2478	3.717	6.0424	5.6719	7.4189	5.6097	6.5908	7.6814	5.6966	4.673	8.5757	6.9665	7.4942	8.7988	6.5706	6.5413	4.3377	4.8288	4.4594	8.8228	7.4662	8.0412	9.19	6.4102	7.5447	5.3519	5.0557	5.8407	6.9559	9.0373	5.581	4.7004	4.3992000000000004	6.4118	7.173	8.014	8.1291	5.7923	8.9046	2.275	6.5269	4.9495	6.0063	4.1252	6.9953	6.8603	7.9173	6.2917	6.1077	5.8163	5.8515	5.6323	7.155	5.7581	7.0215	6.7111	7.6436	5.1001	6.5008	6.0181	6.5962	7.5642	6.6933	8.0164	6.2837	6.0538	5.2791	7.6454	7.6487	7.2462	8.1314	8.5811	3.8369	7.3218	6.151
PF3D7_1100200.mrna1_1	PF3D7_1100200.mrna1_1;2296	2296	7.7343	6.5258	5.246	5.5357	5.4941	5.9605	7.0456	8.2875	6.2772	7.5776	5.2095	5.5348	4.8826	5.2705	5.2157	6.2165	8.3363	6.4801	3.3505	7.6488	6.3223	7.6082	8.856	3.3632	6.6264	6.7407	3.7866	5.3345	8.1655	6.5215	7.5155	8.415	6.5432	7.6814	6.4261	5.3023	6.5354	6.013	9.3797	5.4705	3.6288	4.756	5.9449	7.0227	8.1043	7.1448	5.8422	9.0139	4.849	7.4595	5.5598	6.5432	4.6041	6.5373	6.7098	6.9305	6.7086	7.0546	5.5351	5.2664	6.9956	8.2026	5.7334	6.2636	5.8597	7.7949	4.9896	6.9467	5.8943	6.599	6.4426	6.1123	8.352	5.3516	5.7038	6.3176	9.451	7.7517	6.1924	7.9168	9.451	5.2906	7.5082	6.9487
PF3D7_1100200.mrna1_1	PF3D7_1100200.mrna1_1;2297	2297	7.9116	8.8185	5.8878	5.2483	5.9584	6.7598	7.9944	9.3231	6.1445	8.196	5.1404	5.3885	4.8146	5.6502	6.8077	6.467	8.8785	7.1979	4.9326	7.847	7.3112	5.9057	9.0789	5.4568	7.1686	7.0495	4.9523	5.116	8.396	6.8372	7.0812	9.2883	6.8378	7.8298	6.9419	5.6576	5.8465	5.8746	9.3165	7.5486	7.4498	5.1391	6.6219	7.5201	8.2266	6.2437	6.0815	8.8828	5.0032	7.3602	6.0025	7.0488	6.2865	8.7125	7.9317	5.1235	6.8285	7.7112	6.1955	5.6921	6.2756	8.8319	5.7952	6.9613	8.2573	8.174	5.0717	7.2101	6.8325	7.6239	5.1751	6.7975	8.6456	6.771	5.9825	6.4739	9.0387	8.3443	7.3953	9.4344	9.3898	4.6088	7.8415	6.8697
PF3D7_1100200.mrna1_1	PF3D7_1100200.mrna1_1;2298	2298	9.3024	5.4104	5.9533	7.0444	5.9449	7.8023	6.9396	7.6311	6.5231	9.3907	5.8868	5.4239	6.4563	4.3875	7.8248	6.2294	7.901	6.4764	4.5503	7.9856	7.805	7.1692	9.022	6.5833	7.0025	7.2809	4.5122	4.4951	8.4727	7.6625	7.7215	8.8955	5.6651	8.319	6.3661	4.1268	6.4214	6.4751	9.6158	4.7355	4.6311	5.1819	6.2681	6.194	9.1442	8.3019	6.0063	8.823	3.5789	6.6414	6.7136	6.8302	5.0383	8.1664	8.3588	7.7047	7.151	7.9012	6.2642	6.8171	6.154	7.2032	6.4279	6.384	7.9463	8.1335	4.3462	6.6823	6.7009	8.6989	7.1553	6.91	8.6941	6.4306	6.3949	6.8968	8.3077	7.5934	6.7654	8.5094	8.8859	4.6954	6.7706	6.0415
PF3D7_1100200.mrna1_1	PF3D7_1100200.mrna1_1;2299	2299	8.1989	6.7659	5.5865	6.4256	6.5919	7.4376	6.0317	6.1402	6.2673	8.8642	6.8	5.1106	5.1181	4.4614	7.6687	5.9071	7.137	7.857	4.7431	7.251	7.1468	6.3277	9.0031	5.3892	5.5298	7.8169	4.8943	4.627	7.6738	6.9512	7.3689	9.5253	5.8061	7.4364	6.07	4.7766	6.4271	6.2928	8.5913	6.1669	5.887	4.7452	7.0521	6.4957	8.2793	6.844	5.2694	8.8842	4.847	7.0597	7.0368	6.4911	6.7939	8.7907	7.9152	5.9718	7.4528	7.2197	6.5797	6.5884	6.9608	7.6271	5.6276	6.1707	7.9047	7.6164	4.3016	5.8674	5.8686	7.9692	7.1016	7.3376	9.0752	6.7386	7.0936	6.239	8.1639	6.6938	6.9089	8.6801	8.4942	5.9635	6.9512	4.9107
PF3D7_1100200.mrna1_1	PF3D7_1100200.mrna1_1;2300	2300	8.7412	5.0661	4.9946	5.1611	6.0292	7.9063	5.9718	6.3262	5.6885	8.2881	4.6259	6.9748	4.1819	4.8339	8.196	5.1489	6.8198	6.9323	3.3147	7.8524	6.5603	5.9442	9.9393	6.7195	5.9905	7.2127	4.8166	4.8339	8.8194	7.3195	7.7056	9.8363	5.7586	5.8999	7.7694	4.8689	7.1699	6.7435	9.3045	4.1227	3.8689	3.2001	6.6639	7.5037	7.8383	6.1741	5.7145	8.989	5.1077	7.4501	6.5999	6.6703	5.2847	8.681	10.2612	5.2924	6.8512	7.767	7.3115	7.6321	8.2567	8.0165	4.9941	6.2832	7.1078	8.0101	5.1371	6.4767	6.1657	9.2762	6.8119	6.5424	8.8721	7.0125	7.3597	7.0357	9.0179	7.1265	6.4632	7.5805	8.7163	4.7137	7.5303	6.4283
PF3D7_1100200.mrna1_1	PF3D7_1100200.mrna1_1;2301	2301	9.5121	5.8143	5.5886	5.7983	5.7038	8.3435	5.9057	6.9645	6.2095	8.9642	4.8166	7.4466	5.6223	4.8374	7.8566	5.4253	6.9279	7.628	4.8948	7.7082	7.4433	6.0787	8.6004	4.7824	5.2623	7.4077	5.0188	4.3082	8.1833	7.0835	7.4672	8.4459	5.522	5.7541	6.4955	5.3827	7.0975	6.7289	9.2529	4.1611	5.7371	3.6017	6.719	7.3019	8.6832	5.839	6.387	9.6545	3.9098	6.4952	7.0287	7.0298	7.0144	7.3089	10.0045	6.3248	7.1213	7.4038	7.2174	6.7529	8.1646	10.0296	5.3802	5.969	6.8994	6.546	5.1144	7.0635	5.1453	9.8515	6.6101	6.3199	8.8035	7.0573	6.7715	7.4922	9.9389	6.5907	6.8908	8.0396	7.5149	4.0993	7.3031	5.2422
PF3D7_1100200.mrna1_1	PF3D7_1100200.mrna1_1;2302	2302	8.2063	5.437	6.0641	6.8555	5.3903	8.027	5.4725	6.5056	5.9837	8.0643	5.6893	7.3713	5.8657	5.2854	7.1633	5.7608	7.0954	6.3432	4.5154	7.9579	6.9056	5.7618	7.0268	6.1377	5.6625	6.8896	5.6899	4.8997	8.097	8.0793	7.4913	6.2184	5.3579	5.6132	6.4655	4.5922	7.3452	6.1779	9.1347	4.8545	5.4293	3.6803	8.7941	6.6091	7.8437	6.987	5.6814	8.7742	5.0418	6.9012	8.9738	8.1971	6.9017	7.9971	11.5026	7.4005	7.1729	7.9851	7.1199	6.9706	7.3472	9.7081	7.8334	6.2003	6.7562	7.2758	5.1256	5.7501	5.4731	11.9596	6.0308	6.2038	8.8167	6.8625	6.5598	7.814	9.98	8.1156	6.6992	7.2864	7.8407	4.9231	5.991	5.0197
PF3D7_1100200.mrna1_1	PF3D7_1100200.mrna1_1;2303	2303	7.9285	5.9262	4.9477	7.1317	6.2132	7.6164	5.726	6.6368	5.9885	7.9471	4.5987	5.7527	6.6115	5.4896	6.8768	6.0991	6.4301	5.7573	4.477	8.1501	7.384	7.5981	5.6579	4.9695	5.5708	6.7315	5.1953	4.917	8.4492	7.6005	7.9792	5.3388	5.2954	5.6999	6.0968	5.0824	7.6695	6.0328	9.0061	3.2555	5.4735	4.0934	6.4094	5.5832	7.1978	6.9291	6.4	9.0326	3.7527	6.0085	9.3447	7.9096	6.2937	7.7212	11.0382	7.8579	5.4571	7.9512	6.4603	6.2093	7.0003	9.2809	6.9672	5.4666	5.8319	6.1307	5.5454	3.9107	5.6687	11.2036	6.3736	5.5364	8.9565	6.4355	5.8271	6.9769	9.7827	7.1033	6.6112	6.7359	6.9422	5.319	5.6556	6.2662
PF3D7_1100200.mrna1_1	PF3D7_1100200.mrna1_1;2304	2304	9.6992	5.0828	4.6141	7.7339	5.204	7.029	5.6436	5.1591	7.4185	9.7744	4.9873	5.3452	7.048	5.3872	7.5583	6.3089	5.6915	4.6235	3.844	8.2329	6.9689	7.3414	6.0641	4.7431	5.3038	6.3785	5.9458	4.7856	8.0605	7.9706	8.2725	3.7835	5.682	5.441	5.5065	5.6223	6.9346	6.2767	7.9663	4.7724	3.7856	4.6253	5.717	3.8032	8.9222	8.9012	6.5651	7.8059	2.848	6.1953	8.231	5.0383	5.0005	6.6206	7.0662	8.6276	5.5264	7.4362	5.0657	6.2976	5.3878	7.7146	5.2924	5.7046	5.7506	5.9352	5.0343	5.1607	6.9664	7.0148	7.3377	5.4643	8.3778	6.2698	6.1375	5.9745	8.0534	5.2802	6.4976	6.7208	6.2834	5.5103	5.6614	7.3708
PF3D7_1100200.mrna1_1	PF3D7_1100200.mrna1_1;2305	2305	8.2156	6.0255	5.1181	8.2262	3.3964	7.4795	5.1875	7.5688	4.4912	8.5735	7.2552	4.9336	8.4306	3.8156	7.4977	5.4057	4.1235	5.9364	4.3526	5.9286	6.6599	6.3293	5.5577	5.6699	5.4751	5.07	5.2913	5.4725	6.8471	7.2161	7.3775	4.9241	5.2502	5.4584	5.0005	6.2439	7.8094	5.3968	8.0973	4.4699	4.9312	4.0522	4.6508	5.073	7.9473	5.7594	5.8422	8.0068	4.7876	6.6467	5.3151	5.9023	5.8943	8.1074	5.5444	7.3631	5.9916	5.6871	5.6334	8.5088	4.7918	6.5168	7.991	4.4074	6.5783	4.9098	3.6427	4.6871	5.0501	6.0583	5.3649	5.6453	6.3379	6.3366	8.5871	4.5484	7.9187	8.053	5.876	7.3856	4.6005	3.6871	5.3052	6.4959
PF3D7_1100200.mrna1_1	PF3D7_1100200.mrna1_1;2306	2306	7.8735	4.8505	5.5835	5.7913	3.3785	8.7304	4.8909	5.6291	3.5008	7.5173	4.7366	6.6431	5.6197	3.6404	8.608	5.4604	5.2761	5.2396	3.6276	6.3593	6.9371	5.7145	5.2149	4.9791	5.8694	5.2813	4.3757	4.2638	5.9255	7.8565	6.9729	3.1731	5.3878	6.2199	5.9463	3.9477	5.2028	5.9704	6.9722	4.1611	3.9146	4.1514	6.644	5.3837	7.5412	5.4515	6.6188	7.6787	4.3147	6.3154	5.8977	5.898	4.7981	7.337	5.7436	5.4692	5.2839	5.3885	5.8417	7.6843	5.6559	6.8723	6.3593	5.6182	5.8104	5.5248	5.1379	4.5179	5.5487	5.8465	5.4246	5.2887	6.5804	5.7369	7.7168	4.2898	7.2099	6.0919	4.9203	5.6103	5.3198	4.1185	5.0422	6.3516
PF3D7_1100200.mrna1_1	PF3D7_1100200.mrna1_1;2307	2307	6.1912	5.0665	5.3537	6.0851	6.5671	6.3768	4.9198	5.1173	7.1491	7.2269	6.4246	5.9725	5.6582	6.357	6.8697	4.7388	4.847	6.4735	3.7301	6.504	7.1311	6.5494	5.4029	6.1813	7.9243	5.2087	6.0221	5.701	6.5543	6.2741	7.0314	4.627	6.4341	8.3781	5.4074	4.6673	4.6235	6.2042	7.3753	4.6159	5.6798	3.7049	4.5211	4.3147	5.647	6.1528	6.4663	6.9121	5.2619	4.3074	5.7401	5.1081	6.0106	7.6454	6.5356	5.7616	4.7285	5.4634	5.3747	6.1045	5.9366	5.4158	6.4202	5.2585	5.394	5.8726	5.2702	5.6079	6.9541	7.5509	6.3514	5.8946	6.6218	5.1416	5.8225	6.3844	7.1571	5.2357	5.7714	4.8938	5.3441	3.106	5.2149	6.6582
PF3D7_1100200.mrna1_1	PF3D7_1100200.mrna1_1;2308	2308	6.8688	5.5021	5.0985	5.3491	5.4777	6.0177	5.8248	4.3212	4.1731	5.6294	6.0906	5.9196	5.1997	2.9745	5.0409	5.7861	5.7447	5.0295	5.9357	6.0137	6.3925	5.4764	4.8278	6.3043	5.7889	3.4542	4.5632	5.2743	6.7002	5.9385	6.1137	5.0514	6.1387	4.9602	4.7208	4.0841	4.1177	5.36	5.6993	4.9686	4.7913	3.5008	4.3611	4.5874	4.7861	4.2623	6.1924	4.3771	4.7787	4.6999	4.4202	5.5217	4.2055	7.2486	5.4063	5.1623	4.0747	5.8068	6.1835	2.858	5.5898	6.4065	5.342	5.5644	6.0635	4.8043	4.9602	5.7104	7.0679	4.5632	5.5674	5.3334	6.116	5.5487	5.5295	6.5984	6.1961	5.6843	6.3225	6.1721	4.9809	4.7581	5.4074	6.5554
PF3D7_1100200.mrna1_1	PF3D7_1100200.mrna1_1;2309	2309	6.3633	6.2638	4.9565	5.8227	4.0268	5.2634	5.4476	5.3041	4.8812	6.704	7.5774	7.2765	5.9975	3.4777	5.5768	4.9644	5.6378	7.0573	5.769	6.2342	6.7832	9.516	5.0955	4.627	5.8723	4.8227	4.4874	4.889	6.304	6.713	9.1696	4.7639	5.5534	6.4822	4.9722	5.005	5.3359	5.8212	5.6014	2.6064	3.925	6.153	4.8555	4.4283	5.6848	5.4552	5.946	5.3205	4.8555	6.371	5.4555	5.7721	2.5607	7.247	5.1763	3.4101	4.7247	5.8909	7.4503	5.5954	6.1092	8.3909	5.7779	4.8773	4.9016	6.009	5.0067	5.1077	6.9783	4.8217	5.3816	5.9314	5.3937	7.0671	5.9948	5.6935	8.0644	6.0277	5.5283	5.3999	5.2036	5.4525	6.0334	6.7335
PF3D7_1100200.mrna1_1	PF3D7_1100200.mrna1_1;2310	2310	5.6212	5.8362	4.2517	6.735	4.4535	5.4263	5.7708	6.6272	5.4854	6.4323	7.6302	7.7296	5.9729	5.1227	4.7181	5.5859	6.7666	9.4028	4.4182	6.0268	6.0561	10.2916	5.1735	6.1502	5.3052	5.3628	6.3152	4.5765	6.5941	6.5896	10.4477	3.8227	6.2651	5.4594	4.7623	4.6194	4.4148	5.4663	4.7263	3.4209	5.4303	7.4172	5.5176	5.2954	6.2296	4.7719	6.3345	4.9098	5.2315	6.5639	5.6299	5.7115	4.295	8.6127	6.0101	4.8032	6.2137	6.0836	7.6655	7.7807	5.704	9.299	5.8255	5.8125	6.6769	6.4057	5.0989	5.1436	5.1127	5.6907	5.8802	5.3466	6.8672	8.4518	7.7505	5.2373	8.8206	5.4376	6.0989	6.7899	5.8664	5.1342	5.8314	7.0554
PF3D7_1100200.mrna1_1	PF3D7_1100200.mrna1_1;2311	2311	6.8502	6.7568	5.4449	7.4027	4.9649	5.7549	7.5286	5.8999	4.1243	6.9456	5.4496	6.9973	7.6836	4.5558	5.714	8.1889	6.3956	8.5768	5.8311	7.1021	11.959	6.1432	6.3486	6.1247	9.5194	5.2821	4.627	5.2126	7.1311	11.2244	9.3739	5.5091	6.9578	9.636	4.8968	6.1783	8.1487	7.4893	5.8532	5.746	7.623	8.3161	5.1707	4.6988	6.5665	7.4863	7.4335	5.8086	5.2578	7.5122	5.6418	6.1241	4.3038	6.4283	5.3118	7.258	4.9837	9.3551	8.4568	6.5639	5.7257	9.1562	9.1764	7.776	10.4695	6.0014	5.6761	5.487	7.863	5.0409	6.3539	5.2098	10.3422	8.7774	7.0028	5.5248	9.1101	6.5583	8.3587	11.4649	5.4702	6.7629	5.6786	7.6862
PF3D7_1100200.mrna1_1	PF3D7_1100200.mrna1_1;2312	2312	7.327	6.992	6.5267	7.1172	3.8197	6.5057	6.7428	6.4303	4.126	6.74	5.844	6.5258	6.9256	5.4463	5.7002	6.6988	6.0097	6.2355	5.6044	7.161	7.829	5.3691	6.3693	7.7441	6.9992	5.8936	5.7279	5.1655	7.5534	6.8357	9.2797	6.2874	7.8906	7.2427	5.1387	5.4555	5.6522	5.504	5.5348	4.7317	6.8571	8.2096	5.5018	5.8822	7.1834	6.009	5.7837	5.9495	5.4303	7.2358	5.6381	6.0514	5.1432	6.4318	5.6384	4.1481	5.2415	7.1631	9.1951	5.8921	4.7203	7.8993	6.9821	4.9873	8.2654	6.1114	5.7129	5.3316	6.3726	5.0819	5.4393	5.5395	8.4756	9.7006	5.6334	5.4469	8.7786	6.3844	6.1412	9.4884	5.726	5.116	6.4666	7.4524
PF3D7_1100200.mrna1_1	PF3D7_1100200.mrna1_1;2313	2313	7.0293	6.514	4.9131	6.295	4.2906	5.9625	7.0485	6.595	5.6165	5.8741	6.0674	8.0582	6.3646	5.0682	5.0824	7.3056	7.0204	9.7578	5.0522	8.7146	6.9921	6.0892	4.9819	8.6554	6.5776	5.645	6.8248	5.5564	9.0606	6.7471	10.6962	4.1755	8.2297	6.3043	5.6349	5.5444	6.9651	5.8237	5.2935	6.1655	5.9284	7.5444	6.5381	5.2581	6.9191	4.6988	6.0959	5.769	6.7129	8.5823	6.1558	6.4361	4.7355	6.8285	6.2176	5.5103	5.2536	7.9754	9.8715	6.3576	5.7186	7.8434	8.9863	5.9013	11.7277	6.621	5.8161	6.4019	6.0391	6.3849	4.9928	5.6974	9.9392	9.8885	7.3811	6.0341	8.0398	7.5133	6.2996	12.456	6.7795	5.8883	5.2506	5.916
PF3D7_1100200.mrna1_1	PF3D7_1100200.mrna1_1;2314	2314	7.9107	6.7673	8.5266	7.0793	5.3509	6.3849	7.7564	7.9537	5.8197	7.6389	6.7384	9.6135	7.8443	5.1408	6.499	6.5741	8.6388	7.8913	5.6814	8.808	7.928	7.8333	6.1827	8.9104	6.4971	6.7359	6.8034	4.9359	9.2219	8.6932	11.8921	6.1029	9.2449	7.2411	5.8572	6.0723	10.0035	8.4475	5.9907	6.5615	8.0975	7.9199	6.1037	5.5125	7.997	6.5193	8.2391	6.033	5.537	8.8365	5.978	6.9562	5.1432	7.8935	14.0467	6.3491	8.3334	10.0215	10.4711	8.5164	6.2018	7.6093	12.3246	6.0137	11.8338	7.7191	7.1111	6.0751	5.1218	14.0678	5.5665	9.6946	11.05	10.821	8.8694	5.3391	8.8403	11.9276	6.9312	12.585	7.5023	7.4238	7.8251	6.705
PF3D7_1100200.mrna1_1	PF3D7_1100200.mrna1_1;2315	2315	6.8435	5.4624	5.408	6.6693	5.1276	5.8907	7.1513	7.1124	5.5037	6.2168	5.9069	6.9172	7.3171	1.251	4.1659	5.4209	6.9386	6.9382	5.153	7.2909	5.3719	8.372	5.7501	7.875	6.9129	7.4141	7.406	4.7698	7.3298	7.3565	9.3283	5.9134	7.7718	7.2329	6.8517	6.5727	7.628	8.3267	6.1659	5.0009	8.216	6.5818	5.3052	5.5823	6.0594	5.5592	7.5925	6.1627	5.896	9.5514	6.8879	6.4647	5.3143	7.5146	7.1252	5.8826	6.9591	8.4057	10.9572	6.9131	6.312	8.1785	6.3806	6.3316	11.0771	6.1566	5.7546	5.5176	5.7401	6.2555	5.6539	6.8757	9.2497	11.2441	7.5038	6.5334	8.3035	6.8676	6.6999	11.6569	5.931	6.2939	5.7522	6.5992
PF3D7_1100200.mrna1_1	PF3D7_1100200.mrna1_1;2316	2316	6.3365	6.4244	6.8736	7.8671	4.6792	4.479	5.6124	6.3107	5.1918	6.87	5.9748	6.6762	8.4852	4.4718	4.8709	6.1085	6.3558	9.6258	4.7692	7.4161	5.7249	6.937	5.0644	9.0201	7.8075	7.2099	7.0547	5.7175	7.0084	6.3374	7.0322	4.3176	7.9595	8.0772	6.9874	6.7782	8.8422	8.3952	7.9538	6.5138	9.3605	7.6323	5.3597	5.2957	5.7495	6.1526	7.9478	8.4235	4.7965	10.462	7.3936	6.3455	5.0501	8.4114	6.5779	5.0286	6.1665	8.6643	11.1085	7.8743	7.1355	7.5586	7.3797	5.8174	11.6079	6.2468	6.2118	6.8074	8.0035	5.757	6.5457	7.2807	9.8352	10.9571	8.817	6.1554	7.6586	7.0092	6.8352	12.2553	5.9628	6.9168	6.9227	8.0109
PF3D7_1100200.mrna1_1	PF3D7_1100200.mrna1_1;2317	2317	6.3891	5.6188	6.0215	6.6475	4.986	5.8336	5.5475	5.8659	5.0228	6.218	5.0144	6.1449	7.0135	5.2724	5.8934	5.0993	5.9262	9.5857	5.2246	6.7844	6.3194	6.506	6.4967	8.0532	7.0879	6.5486	6.3818	5.9129	6.8561	6.6872	6.7366	4.6112	7.9363	7.2516	6.6263	6.9586	7.5281	7.6772	7.5152	4.7159	8.603	7.9852	5.738	5.1707	6.0394	5.3201	7.0598	8.6983	4.8787	10.0926	6.5679	6.2329	4.839	8.6297	5.7753	5.3719	5.4239	8.6285	9.4542	6.7067	6.7362	6.6702	7.018	5.5185	10.338	6.2763	5.8286	6.0947	7.2429	5.6741	4.6542	5.851	10.014	9.3231	8.4059	6.1189	6.869	7.0471	6.0117	11.0313	6.7859	5.9674	6.3352	8.4731
PF3D7_1100200.mrna1_1	PF3D7_1100200.mrna1_1;2318	2318	8.2299	9.3026	8.1939	8.3296	6.4492	5.5777	8.4882	10.0036	7.3865	8.4363	6.6768	9.4291	8.8848	6.5694	6.2481	7.7781	10.2303	7.5943	4.5699	10.4337	7.2897	9.8378	12.6381	8.8311	7.7754	7.6021	9.576	5.4229	10.238	8.1112	9.1079	12.4163	8.76	8.3394	6.955	9.1288	10.2467	8.976	9.4534	8.669	10.1437	7.8293	5.6823	6.3464	7.51	8.4263	9.2234	10.5365	6.9197	10.0476	8.0071	7.4309	6.4244	9.0154	8.87	7.5581	8.8296	12.4929	8.6803	8.6259	7.396	7.6601	10.0902	6.5045	12.896	8.3356	6.8412	4.9227	6.9738	8.2974	6.8989	8.3009	12.9733	8.4633	8.7882	7.4429	8.7884	7.5822	7.9796	13.4144	7.8435	7.6339	6.8853	7.4333
PF3D7_1100200.mrna1_1	PF3D7_1100200.mrna1_1;2319	2319	6.7511	6.9205	7.0089	8.2389	5.3761	5.235	7.713	7.9132	7.0735	7.1212	5.7279	8.6911	7.796	5.4476	5.6168	6.9914	8.4333	6.9118	5.359	8.1526	8.4068	8.1514	8.5999	7.2688	7.1288	6.8519	9.9249	5.0041	8.6562	8.9629	8.961	8.7094	7.55	7.3675	6.1751	9.0548	8.923	8.9453	10.1833	7.3482	9.6608	6.5677	6.3834	5.9598	5.6032	7.9684	8.9127	10.3429	3.0054	10.6426	7.7704	6.7626	6.2005	11.3675	8.8723	7.9746	8.8326	8.7751	7.7914	7.0317	7.5155	7.4353	8.2148	6.5469	11.1786	6.4022	6.3196	5.0237	6.5935	8.2953	7.2509	8.5479	9.1954	7.9756	7.1534	6.5084	8.6561	6.7521	7.0394	11.7463	6.9006	6.4128	6.7948	7.1701
PF3D7_1100200.mrna1_1	PF3D7_1100200.mrna1_1;2320	2320	6.7744	7.1286	5.5963	7.8725	5.8657	5.4114	5.9162	5.5024	6.3316	6.9947	6.0415	7.5348	6.8884	4.1375	4.916	5.6223	6.5555	4.8718	4.2957	7.4129	7.8292	7.3315	6.0525	5.9637	6.835	6.2298	8.7798	4.7208	7.1517	8.0973	8.3191	6.093	5.9184	6.5287	5.7931	8.0898	6.6723	7.6328	9.3831	6.8116	9.3681	5.441	5.8063	4.1579	5.2083	8.6746	8.3382	9.4581	5.4992	10.9255	6.9197	6.3018	5.6963	12.4187	8.4922	8.4551	6.4785	8.7279	8.2951	5.2589	6.6978	7.0893	7.7671	5.8785	9.8933	5.852	4.8615	5.7167	5.1293	8.7825	7.4232	6.8514	8.6851	8.0154	5.7479	6.9783	7.8726	7.5205	6.3839	10.7436	6.5635	5.5078	5.6194	6.5947
PF3D7_1100200.mrna1_1	PF3D7_1100200.mrna1_1;2321	2321	6.7398	7.6462	7.1711	6.9692	4.1202	5.9745	5.647	6.524	3.8217	6.8176	5.4967	7.1457	6.7602	4.7442	5.4731	5.8802	6.4138	5.1098	4.1977	5.3395	8.1953	6.9259	5.8342	6.7852	5.6636	4.8846	9.1167	4.8948	5.7562	7.8952	7.8833	3.8738	7.8762	5.5901	5.3129	8.1071	8.8495	8.1832	9.4412	6.4123	9.9982	5.3381	5.1268	4.1102	4.7929	8.7133	8.9298	8.6875	5.2327	10.7043	5.2012	6.2209	4.0866	12.1212	8.2067	8.653	7.32	9.7293	7.2859	6.8153	6.3277	7.0269	7.3826	4.5503	10.0807	6.3903	5.7363	5.0725	4.4107	8.0543	7.4795	5.5506	9.462	6.6525	6.8452	5.7716	7.9316	6.0047	5.9016	10.9687	5.0391	6.6132	5.5638	5.6349
PF3D7_1100200.mrna1_1	PF3D7_1100200.mrna1_1;2322	2322	6.4468	6.5759	5.2449	6.1673	3.8846	7.5513	6.3169	6.0161	4.0117	5.1432	4.2304	4.9846	4.8987	3.6554	7.8003	4.4963	7.1869	5.9651	5.3667	4.8465	6.2458	5.8807	4.3916	6.586	5.2095	4.2242	7.7108	4.6707	5.5354	6.5804	6.6171	4.193	7.0929	5.8263	4.6433	6.8297	5.4764	7.5746	7.6089	6.4515	8.6245	5.211	5.7257	4.263	4.6639	7.5652	8.2716	7.9375	4.9136	9.2713	5.0548	5.3158	5.4046	9.6562	6.7306	7.0611	6.1953	6.7932	6.0877	5.5783	5.7565	6.4807	6.4629	6.3851	9.1705	4.645	4.9565	6.0785	5.1977	7.0865	6.7386	6.5534	6.5696	6.2987	5.2979	4.4627	6.8621	3.9458	6.7783	10.0003	5.5515	4.1938	6.3763	5.791
PF3D7_1100200.mrna1_1	PF3D7_1100200.mrna1_1;2323	2323	5.632	5.2559	5.503	4.3161	5.2847	7.6484	4.7766	2.5534	4.2494	5.9789	4.266	5.1371	4.4168	4.0453	7.968	4.9293	4.9995	3.8982	4.6993	5.128	8.2261	5.3327	5.5279	2.5385	5.0557	4.1691	4.6171	4.3639	5.2713	6.68	5.9577	3.8836	4.7787	5.1981	4.8669	4.5868	4.6444	5.4822	5.5928	4.1027	5.383	4.1771	5.4469	4.7882	3.717	6.3891	4.497	5.3391	4.3406	8.3289	3.7677	3.7312	4.1835	11.5279	6.1522	6.5325	5.07	4.5613	6.3194	5.2798	5.0921	6.4045	5.7436	5.8148	6.8587	4.6264	5.5521	5.1318	3.8022	5.8765	7.0097	4.5423	5.4683	6.0762	5.233	6.1581	8.3785	5.2746	5.3865	7.9089	5.2965	4.4316	4.4861	2.1922
PF3D7_1100200.mrna1_1	PF3D7_1100200.mrna1_1;2324	2324	5.6991	5.7957	4.7882	4.431	4.0009	8.2535	5.0365	2.0496	0.4647	5.6366	3.7225	4.4919	5.0725	1.2449	7.986	5.5798	5.2657	4.0188	4.2994	7.3459	7.7866	6.873	5.2798	5.2994	5.7293	4.435	5.774	4.7328	6.8282	7.566	7.0449	2.7225	5.463	4.7908	4.6076	4.2585	5.0887	5.8017	5.8863	4.9955	6.1633	4.1235	5.0295	4.0479	2.0566	8.2785	5.6795	5.6977	2.9088	8.8675	4.7517	6.1733	4.319	11.6275	7.0309	8.3912	5.8863	6.4294	6.8981	4.6235	5.2645	6.6426	5.9411	5.0461	6.8021	5.5008	5.202	4.5589	5.7703	7.7857	8.1077	5.2122	7.4931	6.9653	5.1671	4.9514	7.7732	5.135	4.9819	7.7562	5.9385	0.4542	4.8037	4.2188
PF3D7_1100200.mrna1_1	PF3D7_1100200.mrna1_1;2325	2325	5.6206	6.4851	4.9288	4.6135	4.441	8.0634	5.779	5.6693	3.2188	6.0781	4.1285	6.1581	5.1715	3.9873	8.5791	5.647	5.0099	2.8258	5.1355	6.0968	8.206	6.2897	5.5512	6.6569	4.2494	3.2884	5.4091	5.5014	5.8797	7.2701	6.5761	5.3565	6.4504	5.9281	2.7908	5.2083	4.9533	6.8647	6.5108	5.581	6.7301	4.5002	6.0944	5.0347	4.431	7.8078	6.079	6.0361	5.6047	9.2233	4.9222	6.6107	4.858	11.9201	6.7889	7.808	5.4289	7.1839	7.7108	4.8826	4.332	6.975	6.6751	4.9887	7.5557	5.8066	4.99	4.4796	5.2698	7.3556	7.6772	4.749	8.9109	7.3644	4.9782	5.4043	7.5879	5.2091	5.6993	7.3346	5.6786	4.554	5.4429	4.5898
PF3D7_1100200.mrna1_1	PF3D7_1100200.mrna1_1;2326	2326	5.6542	5.7233	5.0866	4.6141	3.7939	7.6726	4.3391	5.0255	3.6668	5.537	4.2095	4.9593	5.1934	0	8.737	5.5686	4.7312	5.2943	3.6724	4.1851	6.603	5.3459	5.3607	6.3975	5.2005	4.3985	3.497	4.3681	5.1206	6.3357	6.2166	4.8415	6.0785	5.5113	5.437	3.5753	5.2227	5.1643	5.7104	6.0557	5.839	3.5059	5.3023	4.7692	3.0179	6.0239	4.8987	6.1641	6.2443	8.737	5.5589	5.433	4.3834	10.0462	6.0925	5.44	4.3441	7.1559	6.9902	4.9397	5.2798	6.5231	8.6178	3.844	6.2147	5.5348	4.729	4.3667	4.8232	6.3556	5.6375	3.9955	7.866	7.6039	6.1133	5.0575	6.1707	7.5392	5.3445	6.2248	5.532	3.8319	4.8861	4.0374
PF3D7_1100200.mrna1_1	PF3D7_1100200.mrna1_1;2327	2327	6.6048	5.3757	5.7353	3.7835	3.433	8.2665	5.6482	5.8125	4.9878	6.9136	5.1574	3.9165	5.7578	1.9745	8.3576	5.4449	5.6185	3.8768	5.5276	5.7298	7.1688	5.5395	6.393	7.5513	4.9764	2.6182	4.6106	5.2976	5.7268	6.812	5.6038	5.6032	6.4356	4.4175	4.5286	4.1069	5.3909	5.4617000000000004	5.8022	6.3799	5.433	4.3082	6.0437	4.5583	4.5336	6.2159	5.3023	6.0566	5.4555	9.0254	4.749	5.9093	2.8699	10.9636	5.769	5.9124	5.5289	6.8108	7.0687	5.3056	5.6032	5.784	9.5149	5.314	6.5586	4.281	4.963	4.8001	5.3944	6.3047	5.607	4.2304	7.709	6.9675	6.1077	5.1961	7.3323	8.4777	5.532	6.3754	5.2399	4.4429	6.0531	5.7554
PF3D7_1100200.mrna1_1	PF3D7_1100200.mrna1_1;2328	2328	6.9242	6.052	5.696	5.2426	3.6656	8.4759	4.8938	3.9021	4.8953	6.9766	5.4909	8.2375	5.5027	4.1819	8.5095	5.9205	5.6323	5.0768	5.3082	5.23	7.3085	5.4902	5.2802	7.2252	5.2468	3.2913	4.4087	5.0435	5.1981	5.9848	6.3873	4.8728	7.6221	5.7735	5.0054	4.4522	5.8422	5.6011	6.5149	5.0241	5.8733	5.2843	6.0875	4.3889	5.1318	6.8454	5.0652	6.3493	5.5928	9.2582	4.5564	6.2184	4.546	10.2491	5.8035	7.2842	3.849	6.9937	7.1291	5.3473	5.5339	6.2357	9.844	6.0148	6.9976	5.6679	4.4816	5.6798	5.3129	5.2292	7.1545	4.7918	7.8202	6.7914	6.1739	5.1878	7.6846	7.6818	5.3611	7.244	5.1056	4.6904	4.0009	2.9392
PF3D7_1100200.mrna1_1	PF3D7_1100200.mrna1_1;2329	2329	6.8324	5.1428	6.0685	5.3366	4.319	9.1999	4.2735	3.9126	2.9745	6.6149	4.0849	6.8015	4.8782	3.696	9.2676	5.1461	5.0383	4.3313	5.266	4.8866	6.6775	4.957	4.7845	8.5664	4.7666	4.8405	5.0409	5.5524	6.5612	5.9853	6.261	3.846	7.8566	5.0925	4.7312	4.5963	4.1851	6.6754	6.3785	5.8143	5.153	4.2373	5.7517	5.246	5.2357	5.7916	5.561	6.121	5.6215	9.12	5.2296	5.9331	5.4429	11.9646	5.332	5.2234	5.2277	7.2228	8.5754	5.189	4.9453	6.7491	9.8273	4.7452	6.8652	5.7363	4.5103	5.9404	5.2384	5.5339	5.9736	4.9593	8.3518	8.0025	5.8248	5.7853	8.0171	8.6334	5.6837	7.7788	5.3681	2.6781	5.2876	5.1342
PF3D7_1100200.mrna1_1	PF3D7_1100200.mrna1_1;2330	2330	7.3457	5.7211	6.3032	5.7803	5.0626	8.9009	5.527	6.0468	4.4607	7.6212	5.5419	6.1926	6.2194	3.591	8.8405	5.7973	5.6913	5.2608	5.8768	5.9359	7.0816	4.4515	5.3423	7.6077	5.9427	4.7366	5.1771	5.1795	6.384	6.8572	6.4907	2.4463	7.2152	5.8904	4.3089	3.8953	4.2157	7.4516	5.7671	4.6502	5.3586	5.0126	4.5267	4.9093	7.1552	5.5182	7.0338	6.9922	6.015	8.6822	5.3985	6.2677	6.0514	5.0272	6.2608	5.0343	5.3837	7.3979	7.589	4.9616	4.3096	7.3305	8.9339	6.0132	6.7308	5.917	4.157	5.0514	6.0885	6.3954	4.7677	5.6302	8.556	8.1771	6.6299	6.8255	8.5217	8.3184	6.4986	7.4452	6.1853	4.7861	5.889	4.8841
PF3D7_1100200.mrna1_1	PF3D7_1100200.mrna1_1;2331	2331	7.1835	6.2987	4.8405	6.4222	4.9463	9.5049	5.72	5.0951	4.99	8.2339	4.3248	5.6929	5.1481	4.6159	9.1561	6.3771	6.065	5.7821	6.4722	5.7306	6.5541	5.0648	6.2416	8.0315	5.7162	3.1651	5.0418	5.2943	6.6411	6.5289	7.0691	4.5705	8.0234	6.5297	6.0944	4.9402	5.6608	8.7059	6.2587	5.3259	5.7129	5.2608	6.4578	5.6559	6.8557	6.0492	7.5856	5.6511	4.9891	8.3471	5.1922	6.3639	5.332	6.1942	5.3789	5.2672	4.5934	7.5151	6.6954	5.2765	5.5463	7.3906	9.3045	5.366	5.1973	6.1504	4.7049	5.2902	5.641	6.8202	6.2284	6.6026	9.1409	7.6104	6.2325	6.5836	8.3743	8.5049	6.1683	6.3625	5.4744	5.2917	5.2219	6.6509
PF3D7_1100200.mrna1_1	PF3D7_1100200.mrna1_1;2332	2332	8.0251	6.7231	7.1528	6.7696	6.6199	8.1771	7.1655	5.4216	7.0291	7.7922	7.0015	6.5578	6.5963	7.3749	7.5906	7.2014	6.3194	7.8122	7.381	7.673	7.5534	6.7876	5.7557	8.5947	5.4094	5.7498	8.2076	6.7313	7.7006	7.5728	7.1196	5.8161	8.4061	5.7227	5.3957	8.756	5.8161	6.6858	7.2823	6.4563	5.6522	4.9463	6.7486	6.3156	7.3254	6.7774	6.8152	6.3036	6.5593	9.3401	6.9111	7.4307	7.5789	6.7645	6.3221	5.9803	5.6834	7.8514	6.4744	4.84	9.3957	7.1478	9.8554	5.1177	7.6563	6.4697	5.04	5.9444	5.496	7.0839	6.5987	5.5838	9.1395	8.0097	7.0979	9.8684	8.5995	9.336	6.4736	8.0083	7.2456	6.8244	7.8556	6.0811
PF3D7_1100200.mrna1_1	PF3D7_1100200.mrna1_1;2333	2333	7.8699	6.7021	6.4727	6.8255	6.3809	8.3689	7.0424	6.2741	5.2323	7.9902	6.8484	7.524	6.582	6.1227	7.9984	7.7665	6.9422	5.9674	6.1264	7.0647	7.875	7.3165	6.9067	8.6769	6.5601	4.9392	7.9054	6.2493	6.5735	7.5178	7.884	5.3947	8.8014	6.8052	5.7186	8.1849	6.3794	6.9457	7.0702	6.9453	5.9081	5.6407	7.3923	7.1387	7.384	7.2185	6.919	6.5365	6.2052	9.929	5.627	7.3232	7.1615	7.0408	6.3698	6.2519	5.7578	8.635	6.7645	5.8397	5.4841	7.2564	9.8846	5.4624	7.1726	5.3125	6.3619	6.2275	5.953	7.5523	6.697	6.4413	9.7091	7.6236	7.2408	7.3157	8.7534	8.4708	6.5072	8.0047	6.5841	7.258	6.6551	6.6291
PF3D7_1100200.mrna1_1	PF3D7_1100200.mrna1_1;2334	2334	8.0738	5.8314	6.7553	7.2566	6.1916	8.1597	7.5071	5.5537	6.3402	7.9349	6.6263	6.6269	8.465	6.0418	8.0778	8.6702	5.3052	5.9984	6.9493	8.1961	7.2962	8.1779	5.5195	8.7066	6.5399	6.1577	6.8161	6.36	7.9942	7.2779	10.5351	6.2319	8.3455	6.8013	5.2791	7.7562	6.6069	7.2411	7.3141	5.9848	5.7358	5.2828	5.8179	6.7204	7.8862	5.9474	6.9222	7.1512	6.4099	9.943	6.2823	7.5502	6.5729	5.8856	5.2223	6.2931	5.2634	7.7479	6.9883	5.4189	5.7858	7.2873	9.8116	5.8809	5.8997	5.9957	5.2388	5.8417	6.6964	6.8131	5.7642	5.9153	9.092	8.0758	6.737	7.2577	8.8709	9.0847	6.9053	6.7883	6.897	7.1976	6.33	7.469
PF3D7_1100200.mrna1_1	PF3D7_1100200.mrna1_1;2335	2335	7.423	6.234	6.0041	5.8377	5.8339	8.3302	6.9938	6.3896	4.7301	7.8815	5.8948	8.377	5.9727	5.6887	7.8971	7.6606	6.6706	7.0761	6.7526	6.8193	7.7645	7.0142	6.3932	8.9762	6.3076	5.9966	7.8227	5.6473	6.5892	6.986	8.6739	4.4995	8.4669	6.9944	5.4954	5.8792	6.4901	6.7577	7.2753	5.6631	6.0832	5.9523	6.1274	6.556	6.7469	6.6368	6.7436	7.3796	6.0826	6.5113	5.5735	5.6786	6.0056	5.7029	5.7677	4.2847	5.1898	7.8017	6.9383	5.4446	6.6118	7.0296	10.0322	6.4356	5.2931	5.8027	5.0343	5.6352	6.0277	5.9713	5.9905	5.6436	9.0891	7.8284	9.1867	6.3554	8.2133	9.407	6.8571	7.1959	6.5339	5.9193	9.335	6.1229
PF3D7_1100200.mrna1_1	PF3D7_1100200.mrna1_1;2336	2336	6.5992	6.4476	4.8758	5.8076	5.7257	7.2007	5.7093	5.546	5.054	7.0802	6.0488	5.1775	5.504	5.3653	6.6004	4.7798	5.4912	7.4337	5.8161	5.4419	6.4063	6.0887	5.6786	8.4239	5.4598	4.7049	7.7942	6.1781	5.7589	6.8931	9.6765	3.6949	8.5075	6.0879	6.6032	7.1418	6.0396	5.4326	6.2353	6.7568	4.314	4.1285	5.2731	5.1839	5.9011	4.9069	6.534	5.3151	4.7517	8.3611	6.8505	5.7325	4.9449	4.8595	5.3677	5.1731	5.0644	6.8564	6.9758	5.3604	5.1518	7.0139	9.6054	5.5717	5.2044	5.0343	4.8319	6.0032	3.7442	5.7093	5.1819	5.671	8.0372	7.5832	5.4506	5.714	7.9592	8.8037	6.3808	6.5929	4.991	5.8968	5.3452	5.1202
PF3D7_1100200.mrna1_1	PF3D7_1100200.mrna1_1;2337	2337	6.8761	5.0422	4.717	5.0548	4.6519	6.9116	3.5862	4.9486	2.5753	7.5322	5.347	5.3572	4.706	2.5211	7.4296	3.7793	5.4656	4.6218	5.9743	5.4806	7.1881	6.1058	5.8696	7.0958	5.3431	3.7126	4.742	5.4575	7.0343	6.5192	6.9104	4.2126	7.0723	5.5741	4.1276	3.9269	5.0246	4.6559	5.5895	5.1791	4.327	4.4886	4.5329	4.2265	5.1635	4.5261	6.1787	5.6893	3.841	5.1416	5.3009	5.0219	5.4472	5.8582	7.3551	5.257	4.1027	6.6218	6.1024	4.5886	5.6594	5.8527	8.6983	4.479	4.588	5.8212	4.5329	5.1404	3.6088	8.2131	4.3868	5.005	7.4478	6.7944	5.0387	5.0206	7.5229	8.7132	5.8797	5.9581	6.0409	5.1898	5.7973	4.6993
PF3D7_1100200.mrna1_1	PF3D7_1100200.mrna1_1;2338	2338	6.2003	4.9279	6.4939	5.3366	4.9203	5.4548	4.2891	5.3316	4.6456	7.0929	4.855	5.2277	4.3909	3.9165	4.5552	5.4276	5.5364	5.5592	6.3151	7.099	4.9117	5.487	6.1934	6.0796	5.9088	5.353	3.843	5.3625	7.8781	6.2909	6.6178	5.3363	5.8227	6.7287	5.04	3.7751	5.0674	5.2664	6.3703	5.0613	5.3226	4.0566	4.7339	4.5916	5.8316	5.4976	5.9977	6.1665	4.1985	4.1449	4.7109	4.292	4.9425	8.4049	7.2478	4.7049	3.848	6.6147	5.9081	3.6392	6.0455	6.4519	8.4955	5.9054	5.3614	6.0507	5.8848	5.3733	6.0721	6.9115	4.7274	5.3049	7.7448	5.2547	5.3151	5.5972	6.9497	6.3289	5.489	6.2203	5.9533	5.367	5.2906	7.3689
PF3D7_1100200.mrna1_1	PF3D7_1100200.mrna1_1;2339	2339	5.0768	5.8304	4.7871	5.8883	3.8679	5.3709	4.8733	6.0058	4.5886	8.3892	5.2176	5.6392	5.3505	2.4594	6.2005	4.9528	5.8035	7.0915	6.1305	6.1813	6.4807	5.3607	5.0343	10.1808	6.1309	5.2292	4.3277	5.5699	6.3558	6.6533	6.3834	4.5753	10.1966	6.3107	5.5416	4.0909	4.4744	4.6576	6.9507	2.6713	3.257	4.8545	5.1526	5.5103	5.6545	5.9456	5.7525	6.7799	6.0605	4.8758	4.3799	5.9011	8.9848	7.9896	7.6084	5.0405	5.4101	7.8603	5.3653	5.1831	5.6302	6.3856	7.4267	6.1518	5.9834	5.079	5.4057	6.1177	6.1348	6.689	4.5527	5.4767	8.4844	5.8217	5.7918	4.1691	7.6952	6.7537	5.985	7.1245	5.0794	5.0076	6.7696	6.71
PF3D7_1100200.mrna1_1	PF3D7_1100200.mrna1_1;2340	2340	6.2483	6.1729	5.1898	4.8012	3.8914	4.8006	5.7428	5.3298	3.4436	6.0396	5.9093	4.84	5.2906	1.4906	4.6999	4.4303	5.4825	4.6005	4.5692	6.5309	5.4249	4.7724	4.2884	4.8997	6.4573	4.9064	3.3505	5.2149	6.8993	4.857	7.2412	3.7929	5.7131	6.153	5.0308	3.4931	4.9355	4.3001	6.2795	5.4976	4.408	4.0108	4	5.4989	6.1723	5.191	5.5506	5.4067	4.2517	6.0228	5.3971	4.5759	3.8298	7.3652	6.7167	5.5472	6.1876	5.2909	5.017	4.9653	4.7576	6.0079	5.0241	4.7098	6.5318	5.3049	5.1731	5.6259	6.3878	6.6027	5.0272	5.4976	5.7913	5.8086	5.2987	6.2638	6.2955	5.3995	5.3302	6.4145	4.8293	3.251	6.3923	7.5934
PF3D7_1100200.mrna1_1	PF3D7_1100200.mrna1_1;2341	2341	5.8773	5.4591	4.6323	5.7845	4.5261	5.578	5.4581	5.6511	4.8186	6.0405	5.0794	5.2426	4.06	3.1408	5.233	5.2028	5.4705	4.4607	6.3724	7.1071	5.757	4.5148	4.7203	4.5777	6.2304	3.797	4.0496	4.7613	7.083	5.4558	7.5881	4.6622	5.9305	7.3407	4.986	2.5753	5.044	4.7355	6.5596	5.0076	4.935	4.6927	4.5223	5.9409	4.2055	5.0605	4.756	5.8151	2.8298	5.087	4.5922	5.2203	4.9355	7.9131	9.0322	4.862	5.2059	5.5616	5.3427	4.4336	4.8314	6.5357	5.9134	4.7745	5.852	5.5364	10.1023	5.285	6.5466	8.817	4.4989	4.4429	5.723	5.2754	4.8948	4.3125	6.414	5.0934	5.4229	4.4236	3.861	4.9079	5.2437	5.7973
PF3D7_1100200.mrna1_1	PF3D7_1100200.mrna1_1;2342	2342	5.983	5.9939	5.3813	5.6372	3.844	5.2411	5.5166	4.3688	5.0479	5.497	4.3568	4.7214	5.0396	4.6188	5.7897	5.4581	6.1402	4.8679	6.6971	6.3349	6.6216	5.281	5.632	5.1461	6.9911	4.9174	5.2071	6.0217	7.8032	6.7546	7.3483	3.3978	5.1379	7.7394	4.585	3.5729	5.0592	5.2931	7.2754	5.6719	5.4738	4.4101	4.4594	5.3147	4.0841	5.5404	5.2346	6.8307	4.0858	4.2585	5.6974	5.8836	5.2261	8.6808	7.8161	4.466	5.1969	6.4542	5.4979	3.8943	6.5446	7.1365	5.3726	5.6724	5.9855	5.9757	4.7677	5.465	5.8968	8.2848	4.4356	5.3494	4.6467	5.4439	5.6082	6.2778	7.6259	5.2532	6.1233	7.1652	3.6588	5.4443	6.0613	8.1537
PF3D7_1100200.mrna1_1	PF3D7_1100200.mrna1_1;2343	2343	5.9734	7.6386	5.4289	5.5981	4.7787	5.6085	6.157	5.8669	5.7366	6.1701	6.4177	5.3988	5.6574	5.441	5.4406	6.2876	6.0906	5.4456	6.5287	8.2287	6.9459	4.5033	5.1819	6.8272	7.776	5.079	4.6943	7.1825	8.6347	6.8605	7.6069	4.1587	6.4954	7.744	6.0631	3.926	6.1361	6.3447	6.3961	6.6769	5.5503	6.7004	5.8714	6.4029	5.3583	5.9064	6.2769	7.2883	6.2174	6.8672	6.0516	6.4365	5.2627	8.6179	9.4778	5.6229	5.5258	6.6847	5.8615	5.7051	7.519	7.43	7.2038	5.9891	9.6137	6.7768	5.8853	5.9026	7.0015	10.1284	5.07	5.9122	8.2081	6.1841	6.3612	6.4249	7.1578	6.2602	6.3816	9.4981	6.0862	5.9196	5.3968	7.8777
PF3D7_1100200.mrna1_1	PF3D7_1100200.mrna1_1;2344	2344	7.3445	8.1638	7.4557	6.4099	6.0522	6.025	6.9991	6.1908	6.3873	7.7979	6.6727	7.2997	6.47	7.5905	5.9519	7.76	7.0904	7.2777	7.6716	8.9095	7.9743	5.8397	6.1156	6.334	8.9408	5.9741	4.7639	6.5595	9.4695	8.2951	9.0545	5.599	7.0163	9.4775	5.8505	5.6554	7.2864	7.538	7.0769	7.063	5.6738	8.0495	6.5089	6.8839	5.9683	6.267	8.0103	7.3454	5.8948	8.2297	6.27	6.4438	5.8027	8.7268	10.9121	6.9091	7.2823	9.2133	6.0561	5.6473	8.3532	7.8533	7.0384	8.0882	9.3307	7.7897	6.0525	6.3176	7.5448	11.4578	5.4002	6.6365	10.5635	7.2664	6.6727	8.0181	8.5579	6.025	8.5588	10.2993	7.8151	6.4674	7.2366	7.4439
PF3D7_1100200.mrna1_1	PF3D7_1100200.mrna1_1;2345	2345	7.2076	7.0408	5.7522	7.6897	6.5385	6.7704	6.0301	6.6716	6.9805	6.5254	6.2288	6.4227	7.5849	7.029	6.6798	6.4642	6.0732	5.0708	6.6418	8.9328	7.3255	5.5005	7.3423	6.2547	7.8662	5.8235	7.7302	6.1264	9.9265	7.6255	7.7402	6.4126	5.537	8.5801	5.3964	7.8186	6.297	7.0632	6.8906	6.3519	5.3796	7.5381	6.9752	7.9518	7.2933	6.1293	6.5573	7.0227	6.1064	7.3903	6.3799	6.3736	7.2202	8.0759	9.1107	6.5657	6.0702	7.2169	7.0104	6.269	7.778	8.1513	7.3597	6.4085	7.469	6.2413	6.3576	6.297	8.6684	9.4948	6.0433	6.4827	8.3456	6.1129	6.5726	8.1497	8.3308	7.104	6.7909	8.5861	6.1787	6.2655	6.4393	8.7984000000000009
PF3D7_1100200.mrna1_1	PF3D7_1100200.mrna1_1;2346	2346	6.4568	5.9331	5.5264	6.1809	6.6496	4.314	5.4565	5.9697	5.464	6.2213	7.093	4.354	5.9186	7.0504	5.1595	5.856	5.9644	3.2342	5.9612	8.6404	6.6542	5.3212	5.5625	5.4376	6.2627	4.7344	6.3318	5.5404	8.8572	6.9535	5.9165	3.7159	5.7027	5.625	5.5558	4.2502	4.0575	5.5877	6.3973	5.4998	4.3363	5.9584	4.5534	5.5629	5.1305	3.5273	6.127	5.8207	5.6141	5.4026	4.6713	5.4124	6.1629	7.6022	5.4393	5.5635	4.6485	6.0629	6.4828	5.582	6.5132	7.1005	5.3882	5.4036	3.9937	5.9623	4.7981	5.2342	7.7722	5.7663	5.1878	5.6502	7.0023	4.7565	5.6389	6.8928	6.3085	4.4803	5.5644	4.8679	5.0085	4.6971	5.5948	7.6205
PF3D7_1100200.mrna1_1	PF3D7_1100200.mrna1_1;2347	2347	6.5215	5.7869	5.3837	5.6837	6.5668	3.4396	5.263	5.2735	5.6398	6.1324	8.5326	4.9841	5.2334	5.3427	4.2426	5.4124	4.8565	4.4195	5.0299	7.6024	7.2523	4.8654	5.6079	5.9993	5.7054	5.4676	4.2311	4.9136	7.55	5.9814	6.0749	5.0883	5.4828	5.0126	5.6191	4.9212	4.6346	5.1223	5.5753	5.2913	5.0005	4.6656	5.7666	4.7382	5.0725	4.5021	5.6651	6.2378	5.9491	5.1252	4.7565	5.0862	4.7328	6.452	5.5641	4.7576	4.9212	6.1735	5.4502	3.7918	6.0058	6.1087	5.4963	5.1276	4.5065	5.77	5.636	4.8212	6.2871	5.2961	5.8814	5.3291	5.7568	5.435	4.1715	6.3082	6.0783	5.7949	5.0802	6.0415	5.3999	4.7782	5.3736	6.5862
PF3D7_1100200.mrna1_1	PF3D7_1100200.mrna1_1;2348	2348	7.7685	5.8412	5.1946	6.8776	7.7188	4.9059	6.3329	5.5948	5.9614	8.0005	11.1101	5.7266	6.1597	7.6848	5.3359	5.5435	5.6023	5.824	6.1888	9.4871	7.4589	5.5441	5.9371	5.9653	6.6871	4.9265	5.9722	5.8575	9.651	6.5242000000000004	6.4793	5.2772	6.0676	5.823	5.3381	6.3745	5.3366	5.8112	6.1287	6.4019	5.8994	5.1428	5.9941	5.0299	6.8194	5.6453	7.118	7.3125	5.6085	6.3658	3.7602	4.765	7.7874	5.9124	5.3526	5.463	6.0431	6.3588	5.6215	5.6727	6.2468	6.2458	5.8181	4.9681	5.9591	5.4738	5.5454	5.9565	8.2714	5.5062	5.7282	5.5116	7.5056	5.7046	6.1377	5.7431	6.3688	6.1639	6.3576	6.7133	5.5786	5.2196	5.7978	8.8648
PF3D7_1100200.mrna1_1	PF3D7_1100200.mrna1_1;2349	2349	7.9666	6.5755	5.6355	6.4696	7.4179	5.1574	6.0518	6.3192	6.84	7.8086	11.0788	4.8699	5.7013	7.3719	5.7369	5.5037	5.511	4.5705	5.6868	9.3581	6.1583	5.1022	5.6938	5.9357	5.3374	4.1683	6.2876	5.6622	9.4711	6.7875	5.2795	4.9891	5.8058	6.0405	4.8972	6.5913	5.6418	5.953	5.2044	5.3161	6.0598	6.6819	5.823	4.2188	7.0011	5.238	6.2369	6.0385	5.0054	6.8606	5.3837	5.439	7.2882	6.1245	5.1081	5.5662	4.3341	7.1747	6.154	4.7131	6.7711	5.8765	5.9672	5.5002	5.6929	5.6401	5.2612	5.72	8.8919	6.532	5.5534	5.7096	7.5484	5.6829	5.6789	6.7586	6.3558	6.2145	6.0043	6.1346	5.3416	5.4998	5.8369	8.56
PF3D7_1100200.mrna1_1	PF3D7_1100200.mrna1_1;2350	2350	7.6901	6.2199	5.3327	6.726	6.7459	6.0498	4.6713	6.1054	4.5179	8.1023	10.9308	5.3761	6.2311	6.3568	6.5159	4.7268	5.2319	5.8527	5.0303	9.2173	6.9681	5.0448	5.5942	5.9741	6.1518	5.1039	6.3542	6.1477	9.2296	6.7702	5.4012	4.9754	5.5447	5.9477	4.4463	5.6363	4.6764	6.3036	5.9509	5.6868	5.2772	6.3528	4.7285	4.8232	6.8994	5.257	7.0385	6.0466	5.5916	4.5686	5.9126	4.1035	7.5329	6.0892	5.8405	4.2728	5.3063	7.7489	6.2128	5.5438	6.286	5.9357	5.5886	5.2334	6.2307	5.5323	5.9695	7.8188	8.1892	6.21	5.8582	6.4109	7.8826	4.6893	5.4439	5.5945	6.668	4.8135	5.7184	5.2334	5.1338	4.6135	7.9732	8.6092
PF3D7_1100200.mrna1_1	PF3D7_1100200.mrna1_1;2351	2351	7.6512	6.9988	6.4	7.1866	7.4423	6.9504	5.6191	5.1227	7.0057	8.0191	11.2361	6.1443	7.0522	7.5359	6.3681	4.6112	5.4578	6.1683	6.2972	9.6281	7.1833	5.1493	5.2487	5.5005	6.0164	5.2876	6.9021	6.514	9.8097	7.0141	5.673	4.95	5.8344	6.0611	4.7371	6.1094	5.7268	6.8667	6.8643	5.8883	5.5148	5.4624	6.0691	6.0708	6.8027	5.8009	7.2668	6.4874	4.985	6.2359	6.0702	6.152	7.3568	5.9984	5.8768	4.4189	4.985	7.2082	5.3377	5.6002	6.2756	6.5148	5.2623	5.8866	5.791	6.0603	5.7996	5.6727	8.0516	6.2116	6.1062	5.6868	7.8515	5.5475	5.353	6.747	6.7872	6.0873	6.1625	6.8157	5.2403	5.4601	6.101	8.8432
PF3D7_1100200.mrna1_1	PF3D7_1100200.mrna1_1;2352	2352	7.4755	6.7427	5.4915	7.0598	6.4976	7.1739	4.5279	5.0099	5.2141	7.5045	11.7732	5.4279	6.8806	6.4303	7.1757	6.071	5.31	5.1276	5.6531	9.8704	8.1402	6.1892	4.9672	5.8012	6.1289	4.1194	7.3985	6.09	10.1471	7.5683	6.2042	4.6264	6.3429	6.5165	5.0374	6.5087	5.0764	5.9903	6.2996	5.2327	5.281	5.558	5.3719	5.0144	7.3563	5.3045	6.6838	5.8505	4.6023	5.8158	5.7049	6.1291	6.9336	6.7761	6.1249	4.9732	4.1375	8.0205	5.4558	6.0553	6.8495	7.2889	5.5832	5.8189	9.2141	6.1779	5.2426	5.5783	8.2076	7.0214	5.8379	5.0453	8.6535	5.3712	6.2269	7.041	6.29	6.0235	6.0025	10.0375	5.2939	4.9823	5.9456	8.5914
PF3D7_1100200.mrna1_1	PF3D7_1100200.mrna1_1;2353	2353	7.5329	5.8669	5.3129	6.4454	4.7241	5.7474	5.6302	4.433	5.3298	6.7435	11.2679	3.5072	6.2118	3.8629	4.6826	5.4598	5.7423	3.5668	5.1687	9.3056	7.1118	5.0845	5.2269	5.6218	5.9844	3.4983	6.5149	5.842	9.6153	6.0498	6.473	5.5166	6.2284	5.8765	4.6943	5.9484	5.3288	5.225	6.2296	5.6413	5.1301	5.5895	5.7002	4.4816	5.7597	4.3212	6.5587	6.9806	4.847	4.1035	5.3323	6.9463	6.7888	5.915	5.6247	4.4751	4.3618	6.4415	5.5683	5.07	5.6778	5.7186	6.1045	4.4094	4.6893	5.7975	5.3438	5.9507	9.6808	5.4067	5.1318	5.2821	6.817	5.9771	5.568	5.8374	6.735	6.1601	6.1771	5.5844	5.6328	5.347	6.6475	9.565
PF3D7_1100200.mrna1_1	PF3D7_1100200.mrna1_1;2354	2354	7.2008	6.1491	5.2491	5.2544	4.9837	5.4581	5.1518	5.243	4.121	7.6344	11.6406	4.8639	4.8718	3.4502	5.3519	5.4867	4.1383	4.4135	5.1763	4.8017	5.8107	5.8999	5.0352	4.4202	5.7098	4.2342	5.1779	4.7544	6.7467	6.5108	5.7021	3.4463	4.8485	5.5978	4.3576	2.373	5.2817	5.1671	5.6056	4.9547	7.2393	5.5429	5.4538	5.6702	6.6757	4.4269	5.9201	5.3789	4.3944	4.784	5.306	5.4555	7.18	5.1085	4.2141	5.1363	4.2608	6.1791	5.1871	5.3377	5.299	5.6761	6.0193	5.406	4.6943	4.9676	4.4094	4.8475	6.6772	5.9293	4.5392	5.6585	6.0917	5.6334	6.4757	5.0117	6.4391	6.0849	4.9449	5.4366	5.7565	5.5954	4.1619	6.4992
PF3D7_1100200.mrna1_1	PF3D7_1100200.mrna1_1;2355	2355	8.3969	6.628	5.7874	5.4293	5.3892	7.5011	5.3889	3.6206	4.0815	8.4229	12.3714	5.1875	4.8339	5.1089	7.0209	6.1681	4.8304	4.691	5.9839	5.0356	7.6467	4.4575	6.1495	4.7991	4.9293	4.7328	5.3823	4.8379	6.0332	6.4216	5.55	2.5801	4.6803	4.4561	4.4835	5.9081	4.5741	5.8311	5.2683	5.9181	4.9064	5.374	6.0892	5.0453	7.2547	5.0639	6.2824	5.4087	5.1223	5.1035	5.0989	5.4303	7.7605	5.5644	5.7074	4.6124	3.8258	6.3799	5.0807	5.0272	5.5641	6.3223	3.2388	4.8787	4.8349	5.4148	4.6369	5.2672	6.2992	6.4463	3.9136	3.7929	5.9623	7.0047	5.0613	5.8858	7.3815	4.1293	5.2555	4.4848	5.6395	5.8989	4.7592	7.3745
PF3D7_1100200.mrna1_1	PF3D7_1100200.mrna1_1;2356	2356	9.4743	6.0029	8.754	5.9676	4.7447	8.487	5.1223	5.0032	6.3728	9.0319	12.4413	6.8075	5.9033	3.903	7.7889	4.8595	4.7819	4.1707	5.879	6.1763	9.4528	5.0067	4.6809	6.1367	6.2941	4.3291	5.6823	5.7923	6.6384	8.8731	6.1861	4.7126	5.4446	6.0188	4.1416	5.4686	5.1264	5.1811	5.3677	5.0139	4.5868	6.0306	6.0757	6.1137	9.1795	4.9491	6.4323	5.98	4.0618	7.0962	5.6921	6.0836	8.8493	5.61	5.3352	4.6837	4.1069	5.3854	9.2133	6.6141	7.5509	7.1586	5.1152	4.8792	5.0303	5.4893	5.6267	4.9556	6.5419	6.1502	4.1993	5.0152	5.3096	8.773	7.8324	7.3495	7.3094	5.9038	6.2634	7.1277	6.1461	5.7271	5.5984	8.1983
PF3D7_1100200.mrna1_1	PF3D7_1100200.mrna1_1;2357	2357	8.2538	11.3858	5.5122	4.5078	5.2589	7.4622	4.7131	4.7751	5.3273	7.6389	6.9854	6.3425	4.887	4.3875	7.9605	5.342	5.5671	4.1391	4.1985	5.7538	9.329	2.6299	4.8768	5.6447	5.5732	2.6017	4.4135	4.9495	5.8647	8.3519	4.8763	3.106	4.9269	5.3172	3.6064	4.8938	4.3248	5.3844	5.4094	10.3427	5.1655	3.4222	5.3688	4.2211	7.2599	5.8652	6.1463	5.6533	3.7517	5.2415	5.2445	5.3875	8.8272	5.641	5.5444	4.9392	6.8195	5.1591	5.1787	5.9064	5.5747	5.8161	5.6067	4.6915	4.2683	5.5192	4.8304	4.9155	6.2042	5.706	5.3132	6.3138	4.6685	4.9667	6.4607	5.319	7.5375	5.3913	5.9995	5.897	5.811	6.2608	4.9973	7.8181
PF3D7_1100200.mrna1_1	PF3D7_1100200.mrna1_1;2358	2358	6.4375	5.2983	4.7355	4.314	3.669	7.1286	4.627	5.7038	5.1169	6.0819	6.4118	7.4542	5.0067	4.8104	7.1562	5.1534	5.4806	2.5311	4.6565	5.1326	5.6032	4.8728	5.947	5.8919	5.8128	2.8115	1.9449	4.943	5.7798	6.2112	5.9467	3.6938	6.615	5.2491	3.2434	4.1859	4.7729	4.0188	5.6014	2.9146	3.2095	4.9165	6.2108	6.7584	5.5753	6.0299	6.5141	4.0108	4.2735	5.5469	6.5827	5.6724	7.8504	6.0904	6.9176	4.5097	3.511	4.9383	5.9547	5.9725	5.6679	6.3271	5.0005	4.903	6.3487	8.5747	4.3154	6.6861	5.1775	5.4029	4.774	6.348	5.5179	7.2928	7.4619	6.5884	7.8215	5.6203	6.5534	6.2828	8.2998	4.6915	7.9035	5.9766
PF3D7_1100200.mrna1_1	PF3D7_1100200.mrna1_1;2359	2359	6.8135	5.7043	6.3212	5.3406	5.213	7.2335	5.9033	6.6726	6.8185	6.5647	5.5267	7.0186	5.4799	4.0747	6.7027	5.6508	7.2236	4.8689	4.9155	5.7916	7.5229	5.4232	4.4783	6.9226	9.0364	5.4634	7.2109	4.225	6.1703	8.2177	6.6781	3.9891	7.228	9.5815	5.8642	7.7203	5.4643	5.5308	4.9855	4.1961	3.851	4.3413	7.2419	6.9314	6.3116	6.8374	6.7991	6.9098	4.6826	6.6805	6.7931	6.8546	7.0999	6.9699	8.139	5.3604	4.1635	5.2683	6.0061	6.3561	6.6999	6.6602	6.2587	6.0783	6.6873	6.0904	4.4594	5.4522	6.7526	6.4371	6.5135	5.5871	6.2392	6.7293	6.6299	7.4117	8.3435	5.8128	6.8971	7.221	7.0959	4.3896	6.3971	6.5887
PF3D7_1100200.mrna1_1	PF3D7_1100200.mrna1_1;2360	2360	5.7737	5.5521	5.8657	4.0488	3.9165	5.3212	6.1204	4.5441	6.5181	6.5532	5.2627	5.0626	4.4874	4.2824	5.582	5.6576	5.9605	3.7687	5.3212	6.6193	6.5026	5.3971	3.6971	7.8081	5.2411	4.6536	6.3432	4.6421	6.258	6.4739	6.8245	4.2525	7.2863	5.9784	5.4152	5.8505	4.888	5.7756	5.7827	4.3896	4.4012	3.7666	6.605	5.6954	5.0334	5.2798	5.9787	5.8792	4.2426	0	6.0968	6.6376	5.4591	5.8194	6.2141	5.6427	3.6724	5.805	6.0637	4.8232	6.6861	6.7043	6.2063	4.9284	6.591	6.2447	3.1763	5.1771	6.8712	3.5789	5.9941	4.9773	6.607	6.4168	6.9742	7.883	6.375	6.3241	6.1254	6.6645	5.9512	4.8768	5.6241	7.5475
PF3D7_1100200.mrna1_1	PF3D7_1100200.mrna1_1;2361	2361	6.862	5.9105	4.8895	6.1574	5.3052	7.5407	6.6918	6.8608	6.4268	7.333	6.4806	7.339	4.757	5.3872	6.8864	5.2824	7.7964	5.5258	4.8445	6.3203	7.2063	4.2141	6.5644	6.5461	7.0313	5.4476	7.6683	4.7639	7.0216	8.2813	6.8779	6.5396	6.8184	7.1487	5.985	6.8986	4.6837	5.9423	5.6795	5.292	4.8997	4.5379	7.3345	6.8507	6.4021	7.2243	7.3703	5.8283	4.3723	5.9715	5.9502	7.2825	5.5777	5.4366	6.7346	5.3452	5.2453	6.094	5.3565	6.3654	7.0607	6.8769	6.9769	6.0745	6.7818	5.8304	4.6106	5.2895	6.6165	6.3647	5.4199	6.5974	7.4544	6.6555	7.5355	7.5979	8.3866	7.2216	6.5412	7.5757	6.7681	5.5404	6.6943	6.4274
PF3D7_1100200.mrna1_1	PF3D7_1100200.mrna1_1;2362	2362	7.6564	5.876	5.3161	5.9486	5.7301	8.3387	6.5404	7.0471	7.0609	8.4477	6.8535	7.9581	5.7506	7.0839	7.8379	4.6594	7.7612	5.3034	5.3785	6.8077	8.7512	4.9193	8.5539	6.5764	6.1202	5.6401	8.0692	5.3526	6.3225	7.7987	6.8188	8.0931	7.0271	7.1737	5.5942	7.3734	5.636	5.9184	5.4656	4.4614	4.2079	3.2869	9.0991	6.0917	6.6595	7.4643	6.0635	5.5304	5.383	6.713	7.3042	8.318	6.1815	6.3561	6.4816	4.1787	5.7876	7.0165	5.6261	5.4182	7.2307	6.8938	6.6475	6.4727	6.3445	6.3092	4.3205	4.6323	5.431	6.0345	5.4938	5.7282	8.2897	7.5344	7.2988	7.8074	8.404	5.3533	6.9283	7.4768	6.7804	4.712	6.1443	6.1924
PF3D7_1100200.mrna1_1	PF3D7_1100200.mrna1_1;2363	2363	7.572	6.1183	5.3733	7.2885	6.2882	7.8069	5.7442	7.0214	7.4433	7.8855	7.5236	8.4832	5.8672	7.1231	7.5372	5.3001	6.8395	4.3743	5.9026	6.4743	9.9747	6.8531	7.8203	6.9536	5.7541	4.295	8.3506	5.6602	7.6343	8.5694	7.4282	7.4987	6.9941	6.2705	5.2994	7.8343	6.8287	6.5176	6.2946	4.7729	4.853	5.5176	7.9125	5.98	7.0471	7.0906	7.5622	5.6203	5.3295	6.5013	6.8117	7.8167	6.7348	6.2735	6.6533	5.7241	5.435	6.3579	5.4366	6.466	7.3565	7.3613	5.8107	5.3792	6.8246	6.4189	4.3291	4.2365	7.1323	7.2849	6.4114	6.2311	8.7618	7.2997	6.8297	7.6146	8.8543	5.9054	6.7584	7.6488	6.7852	4.6531	6.9444	6.4907
PF3D7_1100200.mrna1_1	PF3D7_1100200.mrna1_1;2364	2364	7.7268	5.1135	5.6447	5.8354	5.278	8.2413	6.586	6.9426	6.2776	7.6266	6.4376	8.2048	5.9986	5.9212	7.6139	5.4845	7.0003	6.7487	5.3985	6.873	9.488	6.0411	6.9681	6.6764	6.1687	6.5073	6.15	4.8826	7.3737	8.8699	7.4808	7.0765	6.6356	6.9523	5.7819	6.3776	4.5385	6.332	5.1997	5.4343	6.0217	4.8664	6.1711	6.4509	7.8257	7.1562	6.8942	5.8812	5.2935	5.7895	6.5746	6.921	6.596	6.6591	6.492	4.0036	5.3889	8.6088	5.8575	5.5975	7.0753	6.9635	6.3239	6.0685	6.4735	5.9889	4.441	6.5806	6.0121	7.1304	6.1167	6.1142	9.2368	8.0371	6.3288	7.8625	8.2267	6.4121	7.2279	7.9006	6.4989	4.1651	7.0703	6.1175
PF3D7_1100200.mrna1_1	PF3D7_1100200.mrna1_1;2365	2365	9.6564	6.067	5.859	6.0157	5.5883	8.2993	5.9045	7.3696	5.7803	10.3147	5.5753	8.4091	5.374	5.6935	7.4728	5.7511	7.1005	4.8043	5.849	7.1375	10.3838	5.8176	7.5146	6.9551	6.4512	8.3431	6.6744	5.3067	7.4713	8.9992	7.4256	6.2449	6.7838	6.8464	5.5478	6.5038	5.7897	6.702	6.4538	4.7452	5.7007	4.7409	5.6496	5.5595	9.7832	7.8568	7.0937	6.5166	5.6328	5.0023	6.5378	6.5267	6.1823	6.3203	6.8004	4.8758	5.729	6.5265	5.9451	6.539	8.1623	7.2622	6.0279	5.6786	5.7096	6.6572	5.6331	5.8405	6.8475	7.7906	6.9046	5.7884	8.0695	7.5102	8.5026	8.0044	8.6288	6.1381	7.2518	7.0898	7.0322	5.5853	6.9732	6.9575
PF3D7_1100200.mrna1_1	PF3D7_1100200.mrna1_1;2366	2366	7.714	5.8009	5.7806	5.7162	5.8929	7.92	6.3635	6.9662	5.3667	8.1102	6.3279	7.6741	4.7554	6.1554	7.728	5.6121	6.4883	4.6848	5.5018	6.931	8.6034	6.0135	6.9811	6.3245	6.3282	6.2483	6.5648	5.8405	7.6128	8.4282	7.2522	6.5538	6.1073	5.6568	5.3423	6.7605	6.3865	6.2309	5.6153	4.784	5.5201	5.1587	5.8189	5.6244	6.7578	7.0573	6.5996	5.8629	5.1309	6.1223	5.7973	6.6525	6.5401	5.9112	6.1033	5.62	5.2876	7.4862	5.647	5.5423	6.42	6.5995	6.3642	5.8804	6.3181	4.4861	5.4825	5.4195	7.4315	7.3775	5.6988	5.6814	8.8136	7.4661	6.7592	7.2899	8.2305	6.1365	7.0324	7.48	6.7367	5.292	6.6312	6.2217
PF3D7_1100200.mrna1_1	PF3D7_1100200.mrna1_1;2367	2367	9.0211	5.5972	5.4803	5.8826	6.0347	7.7723	5.6571	7.0243	4.887	9.6296	6.2157	7.2667	5.5564	5.7181	7.603	4.8435	7.5885	3.5886	6.364	6.6789	9.9367	6.195	6.142	8.0366	6.0288	5.2596	6.907	4.9435	7.3752	8.8693	7.3643	6.3754	8.502	6.9745	5.4728	6.2943	6.0751	5.7837	5.7993	4.6927	11.4779	5.3695	6.4639	8.7975	8.8822	7.4741	6.3454	5.9481	5.9246	5.2566	6.6702	6.1655	6.3959	6.1859	8.8507	6.192	5.691	12.4327	5.8917	5.6733	7.5559	7.574	6.6326	5.9672	6.5106	6.6294	3.5969	5.7858	5.5407	10.0117	6.4635	6.7836	13.2778	7.2183	6.882	7.8733	8.478	5.9853	6.5162	7.2767	6.3288	5.4053	7.4357	6.2863
PF3D7_1100200.mrna1_1	PF3D7_1100200.mrna1_1;2368	2368	7.8455	6.6245	7.282	6.257	6.5931	6.1102	6.4946	6.7456	5.8372	7.8115	6.7401	9.6752	6.4611	6.1117	6.6128	5.6343	7.6915	5.6264	6.9516	7.6112	8.3733	7.7482	6.9177	6.7552	6.5857	6.1169	6.3535	6.1985	8.0452	8.8455	8.5855	6.704	6.3686	6.7125	6.0215	6.6453	6.6977	6.7647	6.634	6.7166	5.7065	5.466	5.8102	6.952	7.0826	6.9705	7.0761	6.5749	6.2124	6.3565	6.2645	6.6013	6.8771	5.7495	7.9605	5.3593	5.917	6.0159	6.0106	5.9052	7.3962	7.9581	6.1898	5.5094	5.9495	6.3749	4.6288	6.702	6.4543	9.0604	7.4527	6.8263	8.2769	7.9085	6.8372	7.7954	8.8741	6.4668	6.96	7.9134	6.9543	4.9681	7.7569	6.07
PF3D7_1100200.mrna1_1	PF3D7_1100200.mrna1_1;2369	2369	7.5826	6.5641	6.1619	5.6349	5.2137	6.3531	5.8597	6.5682	4.9255	7.5418	5.3092	5.5173	5.2071	5.5561	6.0433	7.5685	6.7727	5.6482	6.1727	8.0053	7.3055	6.7819	6.3882	6.3614	5.541	4.479	6.0457	5.7252	7.993	8.1636	7.5314	6.8188	6.9841	6.0896	5.9057	4.7923	6.5046	6.1311	7.0906	6.2194	4.9991	5.0148	5.9406	6.1052	6.1367	6.8754	6.3908	6.2941	5.3402	5.2091	5.9713	6.23	6.7241	6.2804	5.8943	4.9575	5.8027	5.6094	5.8319	6.0663	5.6439	5.8298	5.2075	5.5945	6.1208	6.4017	5.6508	5.6311	5.3632	7.2009	7.0209	6.7487	8.4439	6.9682	6.3997	7.3862	8.0776	6.8304	7.7823	7.6798	6.0985	5.2334	6.8143	5.9307
PF3D7_1100200.mrna1_1	PF3D7_1100200.mrna1_1;2370	2370	7.771	5.2758	4.5192	5.2627	4.6323	5.643	5.5395	6.8577	3.8787	6.7964	5.5407	5.6721	4.6899	4.1252	6.152	5.5632	6.8955	4.3889	5.1014	6.2232	8.0135	5.6407	4.1546	7.2612	5.0853	3.4983	5.3063	5.2555	6.4036	8.5662	6.5659	4.1169	5.7142	5.9791	5.1827	4.2898	5.7525	5.1363	4.2472	4.1416	4.5741	3.9662	5.2353	5.3796	5.5823	6.7491	5.5398	5.441	5.0391	5.9526	5.7233	5.3677	6.363	5.5348	6.7661	4.8354	6.1114	5.561	5.4712	5.1445	4.8293	6.0646	5.7471	5.4761	6.4576	5.9894	4.9575	6.0667	9.344	6.7447	4.6685	6.266	6.8405	6.328	5.9241	5.5777	7.3037	6.2255	6.7086	6.6636	6.1373	4.6153	6.9793	8.8429
PF3D7_1100200.mrna1_1	PF3D7_1100200.mrna1_1;2371	2371	6.4333	5.1843	5.5506	5.527	4.5975	6.12	5.4761	5.2396	4.8405	6.9246	5.673	4.2479	4.9741	2.7268	6.0637	6.1938	5.8731	7.761	6.0115	5.4033	7.6717	5.5457	5.706	5.7882	5.5011	4.5747	4.7501	5.6363	5.6441	7.4096	5.8977	4.278	4.5922	4.1562	5.7455	1.856	4.9059	4.8659	5.9472	5.7921	4.2898	5.0661	5.6784	5.8151	5.4883	6.2589	5.4954	5.7613	4.8958	4.2095	5.1027	5.7331	6.6272	5.986	5.5653	4.5122	6.3051	6.3388	5.2724	4.7344	5.6696	6.4009	4.8777	6.2252	7.8961	5.4983	4.7592	5.5659	5.0014	6.1886	5.6191	5.8097	7.259	6.2106	4.9326	6.8806	7.8572	5.4575	7.5028	9.04	6.5185	4.8714	7.4052	5.2784
PF3D7_1100200.mrna1_1	PF3D7_1100200.mrna1_1;2372	2372	7.4687	5.6076	4.9064	5.9093	4.6387	5.9605	4.8875	5.7115	4.7887	7.4543	6.2481	6.467	5.4998	4.7257	5.7629	4.0312	5.9878	7.5872	5.855	5.6927	6.9438	4.9472	4.848	6.6682	5.1469	4.6135	5.408	4.7241	5.0583	7.7785	7.0119	2.0841	6.1102	5.7216	4.3999	3.6859	5.1619	5.2063	5.749	5.3526	4.1875	4.6605	4.5429	4.4202	4.431	7.3196	5.5729	4.9533	4.5211	5.292	4.8298	5.735	4.8595	6.0887	6.4846	4.0566	7.0673	6.6866	6.2194	4.0909	4.9616	6.3411	5.4919	7.1629	9.108	6.9125	3.9117	5.2968	3.4828	6.3591	4.8535	7.2186	7.0379	6.5963	6.316	6.8932	7.6738	5.9502	7.4614	8.2862	7.3333	4.3854	6.9554	4.7279
PF3D7_1100200.mrna1_1	PF3D7_1100200.mrna1_1;2373	2373	8.6474	5.4463	5.6707	6.3782	3.9477	6.1599	6.4492	5.966	5.4492	7.5995	6.5911	5.2157	5.3649	4.3896	5.1953	6.0551	6.0065	7.517	5.1318	5.093	7.675	3.1391	6.3151	6.1146	5.3045	4.9565	4.4263	5.0391	6.009	7.4483	6.0314	5.09	5.7866	5.9028	4.3399	1.0976	6.4951	4.7592	5.5024	3.254	4.9016	4.7866	5.2563	5.235	5.9404	6.6165	6.1619	5.4828	4.9453	4.5279	4.2645	5.5125	4.9955	5.6264	9.3756	5.2024	7.1093	6.3785	5.8674	4.6294	5.8146	6.1272	7.7373	7.0354	9.5245	5.9253	3.5969	5.8642	5.5981	8.9843	4.9236	7.4463	7.1347	6.2867	5.3341	6.8456	8.4043	6.9954	8.0054	9.7629	6.31	4.8079	6.6411	6.0208
PF3D7_1100200.mrna1_1	PF3D7_1100200.mrna1_1;2374	2374	7.244	6.1357	6.6798	5.2847	4.0135	6.5215	6.4259	6.1475	4.4162	7.9201	6.8776	5.6596	5.7832	4.7104	6.2756	5.1301	6.496	7.1425	5.7104	6.3273	8.6879	6.1564	6.5226	7.1437	6.2731	7.4522	4.511	5.7398	6.8447	8.4896	7.047	6.2352	6.8338	6.1625	8.3235	4.9463	6.2018	5.6963	5.2149	5.243	5.9745	4.8079	5.3572	6.314	6.2302	6.9371	5.649	4.8268	6.1831	5.8402	5.8814	5.8709	5.3501	6.0088	6.4874	5.1387	7.5622	8.1474	6.201	5.4185	5.3212	7.1572	5.189	7.9403	8.7612	6.288	4.1391	5.9488	5.8595	6.121	5.6112	7.3366	8.7279	7.6484	4.3764	6.6845	8.6415	5.9446	7.8651	9.6083	6.4739	4.6622	6.9422	5.7344
PF3D7_1100200.mrna1_1	PF3D7_1100200.mrna1_1;2375	2375	6.6848	6.0036	5.8699	5.3537	5.4728	5.8056	7.7156	5.7051	4.9718	7.1647	6.3752	4.7923	6.1542	4.6229	5.7296	8.0234	6.2197	6.5809	6.1062	5.8709	7.1794	5.2839	6.0824	7.578	6.4822	5.0794	4.1538	5.7087	7.2454	6.2491	6.0641	5.7336	7.4947	6.1443	5.1131	4.5945	6.4005	5.3027	7.2702	4.2502	5.2664	4.3255	5.5317	6.9047	5.0272	5.7608	6.1637	6.1552	3.9288	5.8851	5.3309	5.218	4.5619	7.3493	6.7829	5.6946	5.4273	6.1542	7.0276	5.6602	5.9045	7.2375	7.4544	6.1552	6.7489	8.9351	5.3702	10.2434	6.5243	4.5999	4.6565	6.073	7.7367	6.7401	5.6398	6.0544	7.4712	7.5357	6.6365	7.1218	9.54	4.9828	11.4203	7.5943
PF3D7_1100200.mrna1_1	PF3D7_1100200.mrna1_1;2376	2376	6.6157	5.7608	5.9871	5.5987	5.1465	5.5053	7.8574	5.9162	4.1309	6.7014	6.4627	5.8138	5.6968	4.5981	5.1671	9.0399	6.3114	5.6488	5.04	5.5524	7.7543	5.9423	6.641	8.1236	6.2221	5.4202	2.5236	5.0215	6.1997	7.3719	6.1408	6.6653	7.4998	7.508	5.6901	3.9001	6.2593	5.1164	5.2384	4.6977	6.035	4.3985	5.6279	6.5089	5.2288	6.4055	4.9345	4.4449	4.8043	6.8822	3.8288	5.0193	4.8575	5.6058	5.4162	4.8709	6.5827	7.827	5.7637	4.8505	4.7929	6.3825	10.0442	6.3163	6.8775	10.2247	5.7417	10.9093	6.1957	5.9057	4.8644	6.2227	8.4042	7.1084	4.6758	5.6191	7.0941	9.435	6.9281	7.6731	10.4461	5.4883	12.1682	6.4614
PF3D7_1100200.mrna1_1	PF3D7_1100200.mrna1_1;2377	2377	7.7558	6.0085	9.5124	6.0732	3.7268	6.7659	8.9073	6.627	5.3334	7.3295	8.4146	5.9467	6.5986	4.144	5.8319	9.9183	7.5104	7.4965	6.2294	6.4466	6.9766	6.2213	7.6687	8.4151	7.0248	5.9695	6.5919	5.0725	6.592	7.8992000000000004	5.4584	6.9891	8.9488	7.1761	5.4005	4.6893	7.4526	5.935	5.1424	5.3544	4.729	4.7756	6.4261	7.3439	7.2721	6.537	5.1052	5.5185	5.5388	6.8608	5.126	6.192	5.3402	6.2506	6.4416	4.0135	7.2885	7.3568	7.4042	5.6831	6.1216	6.5654	8.6342	6.8914	9.5254	10.4081	4.8812	11.5513	5.6282	5.503	4.6346	6.6533	9.2778	8.1978	6.3445	7.0902	7.9295	8.5253	7.8676	9.9902	10.8739	5.9324	12.5634	5.3071
PF3D7_1100200.mrna1_1	PF3D7_1100200.mrna1_1;2378	2378	7.6951	6.275	7.6246	6.9895	5.6404	6.6001	9.0672	6.7582	6.3087	7.285	7.4881	5.8482	6.9769	5.6126	5.4689	9.957	6.4538	7.2779	5.9605	6.9126	8.1966	6.2313	8.3827	8.7071	6.6702	4.846	5.009	5.3491	7.4195	8.11	7.6465	8.6665	8.5538	6.6806	5.2559	4.9837	7.9508	5.44	5.4819	6.0768	4.6786	3.6736	6.6966	8.5003	6.5206	6.415	6.0533	5.6562	4.9704	6.1733	5.4935	5.9274	6.6398	7.0447	5.6665	4.7708	7.2934	8.1319	7.7858	6.8278	6.6091	7.7433	9.2401	7.7809	9.3269	10.0886	4.673	10.7581	6.2388	5.7884	3.8718	7.3166	8.9065	8.1184	7.8407	7.5003	8.9335	8.8732	8.1094	9.8818	10.5239	5.9146	12.1043	5.5423
PF3D7_1100200.mrna1_1	PF3D7_1100200.mrna1_1;2379	2379	9.462	5.9246	9.4264	6.5788	4.9425	8.1446	9.3002	6.5262	5.487	9.599	6.6407	5.7118	6.0779	5.1449	7.1815	9.4976	6.7811	6.7233	5.2931	7.5205	7.1285	7.4977	9.4258	11.0731	7.1528	5.2357	4.1546	5.3639	8.3976	8.4118	6.4085	9.3491	10.3034	7.285	6.0598	3.9551	7.7304	5.5738	5.8853	4.3597	4.844	5.0925	6.399	7.9445	7.3506	5.3547	6.7588	5.557	4.1085	6.2296	5.3709	5.9658	4.8037	7.1812	5.0453	4.5904	5.8577	8.1537	7.5172	5.8585	6.1765	7.15	8.4038	8.1271	8.4468	10.1969	5.9646	11.3719	5.6761	5.9011	4.6798	6.4689	9.2701	8.5041	6.6925	7.5493	7.2424	9.2951	8.0476	9.7104	10.4922	6.4492	12.2993	5.7225
PF3D7_1100200.mrna1_1	PF3D7_1100200.mrna1_1;2380	2380	8.3838	5.9953	8.537	7.2044	5.7761	6.7401	9.3131	5.8225	5.347	8.7196	6.7494	6.1673	6.4419	6.2821	6.7799	10.2294	5.9343	6.3849	7.0103	7.5522	7.9295	8.1549	9.0914	7.1278	7.5012	5.6571	5.9577	6.464	7.7355	7.7821	7.7276	9.4426	7.7529	7.9324	5.5901	6.1412	6.4947	7.2867	6.6076	5.8281	5.6056	5.3183	6.5065	7.5154	7.3854	6.9216	7.1847	6.0781	5.2976	5.1018	6.784	6.0367	5.1027	7.5457	5.1218	5.2957	6.7459	7.7619	6.6561	5.6929	5.7436	7.5394	9.2598	6.3947	7.3674	10.1949	4.228	10.9579	6.4101	6.5243	6.7069	5.8293	8.9936	7.7606	6.83	7.3154	8.4974	9.6108	7.3509	7.5895	10.601	5.3052	11.8376	7.4692
PF3D7_1100200.mrna1_1	PF3D7_1100200.mrna1_1;2381	2381	7.9306	7.3141	7.3436	10.7591	4.8948	7.1955	8.9649	7.0911	6.2317	8.7076	8.0469	5.9472	10.6182	6.589	6.7577	10.4084	6.5735	6.6568	6.5962	7.234	8.762	7.4327	8.3653	6.9438	7.4566	6.1453	6.0529	6.6511	6.9948	7.8251	8.0313	7.9007	6.9135	7.9283	5.7184	6.4456	7.4694	7.1455	6.9298	7.6056	5.8209	4.7436	6.3928	7.8355	7.33	7.1315	6.408	6.6212	6.7552	6.5076	6.0442	5.7096	7.0551	7.9121	5.6982	6.4632	7.2107	7.9664	5.5392	6.1487	6.132	7.8225	9.1247	8.1688	7.8935	9.7461	4.8435	11.0648	6.0437	7.8666	7.4565	6.9601	8.6856	7.2939	7.3541	7.1854	8.9386	8.6831	8.6719	8.3918	10.0113	6.2688	12.1312	6.3161
PF3D7_1100200.mrna1_1	PF3D7_1100200.mrna1_1;2382	2382	8.0432	6.5577	5.3913	11.617	5.0712	6.0637	9.4194	6.1769	5.4512	8.057	7.7186	6.4258	11.8347	4.3212	5.6162	11.1926	6.6436	6.068	5.5589	6.9416	7.4605	5.9975	8.8338	8.2577	6.9923	6.1597	5.278	5.8691	7.6303	7.4057	7.1803	8.7387	8.2677	7.0243	4.6369	5.0188	8.2778	6.8704	5.8432	5.439	4.853	5.0161	6.8774	7.9744	7.0738	5.8465	6.8479	5.1587	5.6305	6.5907	5.2968	5.6565	6.3261	7.287	5.856	5.5871	6.6008	8.1205	5.8402	5.4506	5.6599	8.6824	8.774	7.8072	7.6655	10.0336	4.157	11.4732	5.6979	5.5729	5.5494	6.914	9.165	5.6857	6.4514	7.2406	8.6673	8.2996	7.594	8.1773	9.8157	7.4004	12.624	5.6311
PF3D7_1100200.mrna1_1	PF3D7_1100200.mrna1_1;2383	2383	7.5144	7.2677	5.6508	10.3057	4.6741	5.5686	8.3682	5.9986	5.2091	7.8379	7.3502	5.2657	10.1307	5.1379	5.6582	10.489	5.1819	4.189	5.6764	6.7145	7.189	5.5002	8.2784	7.4791	5.8487	5.0063	6.0457	4.7845	7.8127	6.7657	5.9319	8.7819	7.5248	5.8572	6.2627	5.6559	6.1775	6.4204	5.235	7.095	5.6305	5.1823	5.7007	6.8056	6.2186	4.904	7.3226	5.4683	4.4744	5.5573	5.6453	5	3.858	7.6448	5.5276	5.2724	5.3132	8.1925	6.1048	4.9565	5.9184	6.7177	6.3993	5.9416	5.2087	6.6275	5.1819	9.2961	7.2118	5.7298	5.4851	5.8607	8.5457	5.2589	5.9964	6.102	7.8566	6.7434	6.3597	5.903	6.8839	5.9366	10.883	7.5151
PF3D7_1100200.mrna1_1	PF3D7_1100200.mrna1_1;2384	2384	6.5021	6.6475	5.4323	6.696	5.7276	4.5065	8.115	4.9713	4.5993	6.7452	5.2824	5.3537	5.3992000000000004	5.522	4.774	10.3923	5.6232	3.6264	5.7469	6.702	6.3873	5.9819	5.3056	6.5995	5.9435	5.4614	5.7732	5.157	5.9013	5.1449	5.9898	2.969	6.0553	6.432	5.6576	2.5033	3.8227	5.537	5.4029	6.7923	4.3861	5.1379	5.1489	5.0531	5.8654	4.9326	6.0546	5.9229	5.6177	4.6259	5.9093	4.6831	4.9284	6.3944	4.7306	5.645	5.3248	6.1357	5.433	5.2001	6.7698	5.8207	5.8227	5.7816	4.9828	5.7238	4.6253	5.3516	6.7363	5.9955	4.6094	5.9427	7.4512	5.223	5.4026	6.8104	6.8797	5.9828	6.4552	5.0505	5.257	4.4216	6.0261	7.0434
PF3D7_1100200.mrna1_1	PF3D7_1100200.mrna1_1;2385	2385	7.3502	5.9713	5.0947	8.1741	5.0014	6.1418	5.905	5.1148	5.3237	7.2836	5.5853	4.5392	7.4304	3.5838	5.9488	8.561	6.4224	4.5613	6.105	6.8806	6.0518	5.8537	7.716	7.5634	5.8174	4.3813	5.2106	4.0522	6.8673	7.3668	5.2122	7.6546	7.0761	6.3341	5.4542	3.6473	5.3473	5.3212	6.2867	6.2188	5.5339	5.4185	5.8938	6.8672	6.1402	4.5103	6.0868	5.6713	6.0826	4.9768	5.5198	5.1795	5.6323	6.6635	5.5416	5.467	5.5021	6.36	5.3277	4.9406	6.2968	6.5744	5.9704	5.5002	5.4601	5.2675	6.3618	5.6873	6.9631	5.3649	5.302	5.2861	6.8372	4.5975	6.1035	6.3036	6.845	5.749	5.6132	6.1717	4.0179	3.845	5.8875	7.0184
PF3D7_1100200.mrna1_1	PF3D7_1100200.mrna1_1;2386	2386	7.7556	5.5416	6.497	11.0848	4.1169	5.8281	7.2041	8.0014	4.6724	7.3587	5.318	7.0429	11.2063	2.4303	5.2832	5.7236	8.5776	8.4273	5.31	6.6985	5.8347	5.6851	6.1406	6.6511	6.2401	4.1119	4.516	5.6064	7.3886	7.1602	6.8323	5.9692	6.3983	7.1043	5.6915	4.5783	8.3789	5.5826	6.8048	5.5166	6.527	6.0166	7.754	9.1328	8.8495	4.6707	6.6453	6.758	6.3089	6.7505	6.1144	4.7015	7.032	6.1938	5.2361	3.3161	6.1583	6.3524	5.269	7.2201	6.6833	7.959	7.1346	5.327	6.5771	5.6294	5.0014	5.7131	5.2532	5.5768	5.5807	6.5981	8.3349	5.1127	6.6748	7.291	8.5285	6.7174	6.5022	6.809	5.1647	5.9253	6.3842	6.6633
PF3D7_1100200.mrna1_1	PF3D7_1100200.mrna1_1;2387	2387	6.323	5.4643	5.8527	9.9479	3.7192	6.2018	5.8331	5.7578	4.5999	8.0209	5.348	5.6904	5.5702	4.4396	6.3365	4.6153	7.5254	5.366	4.4548	7.0249	7.7378	8.1898	4.7323	6.3542	5.342	5.7178	4.3363	5.3837	6.5294	5.9581	7.22	5.605	6.035	6.1073	4.2563	5.1771	6.5163	5.935	5.2242	3.5789	5.5583	5.1285	6.2944	7.0986	5.5429	5.2784	6.1807	5.903	5.8265	4.5753	5.8339	5.6519	5.6753	6.3614	5.4077	4.9986	5.1675	6.4082	5.8035	4.6854	5.6223	6.6572	5.5148	5.4886	5.2917	6.1975	4.7203	6.2887	8.6223	5.5376	3.9837	5.5273	6.1158	5.1404	6.5379	6.456	7.0165	6.7067	6.7598	5.9047	6.1757	4.2273	6.4614	8.7474
PF3D7_1100200.mrna1_1	PF3D7_1100200.mrna1_1;2388	2388	7.4779	5.4121	6.1104	11.0223	4.251	5.643	6.1245	8.0385	5.3909	7.8084	5.6574	5.7824	11.687	3.3951	5.5981	5.7002	8.1847	6.1485	4.6747	6.4796	6.3952	5.347	6.0953	6.8516	7.0176	4.7866	4.0609	4.4912	6.4089	6.3118	7.1105	4.7268	6.7006	7.4062	4.3813	6.1156	8.4479	5.4951	6.3316	4.9317	5.8245	4.6576	7.4496	8.5855	7.2439	4.235	6.0817	6.4423	5.5423	6.516	5.8965	5.9122	6.6421	6.706	4.8001	5.235	4.7142	6.2889	6.1385	5.8562	6.4552	7.5823	7.132	6.3728	5.8298	4.9373	6.3439	6.2854	8.769	5.7085	5.6628	5.8846	7.1475	5.3785	6.247	6.578	7.0897	6.8785	7.7259	5.3523	5.3799	7.6307	5.5656	9.2376
PF3D7_1100200.mrna1_1	PF3D7_1100200.mrna1_1;2389	2389	7.4286	5.5625	6.8876	9.1692	5.0117	4.756	7.1912	7.4179	3.9681	6.4222	5.7511	4.8435	9.1518	4.2735	5.4812	5.314	7.153	4.8435	5.2627	6.4566	5.6845	5.405	6.2135	7.0868	8.824	4.934	5.4757	6.0002	6.9012	5.7808	6.4429	5.0708	5.8497	8.9695	4.9255	5.2716	6.7411	5.2806	5.8617	4.3183	5.8125	4.5832	6.6505	8.5457	8.2888	5.6913	6.3927	6.5441	5.1835	4.888	6.3076	5.2702	5.3754	6.8574	6.1235	5.6704	5.6456	8.8638	4.62	4.3498	6.4075	6.7811	5.1667	5.6395	5.1791	5.4229	5.4266	4.7065	10.0272	4.765	5.5382	5.4172	9.049	5.225	6.2793	7.1492000000000004	7.0589	5.7795	6.4748	5.822	5.9255	5.0862	5.641	9.032
PF3D7_1100200.mrna1_1	PF3D7_1100200.mrna1_1;2390	2390	7.7329	5.8562	6.3359	10.4923	5.926	6.9001	6.6109	8.5148	3.5323	7.7788	5.9894	6.1534	9.5242	3.7929	7.7395	6.5176	8.817	3.8748	6.2483	6.0376	6.0279	5.1073	5.6608	6.0378	6.8943	3.7549	3.0374	5.1902	5.7325	6.4683	7.4916	4.6966	6.5116	6.4798	2.9819	4.4601	7.3742	7.4769	6.2436	5.285	8.3557	4.9035	6.3082	7.3262	6.0378	5.8405	6.8663	6.6342	6.4687	4.263	5.2445	5.0237	8.1548	5.4647	5.8248	5.4446	4.1538	6.9658	5.0206	4.4886	5.9449	6.6449	5.5157	5.4107	5.9732	5.5497	5.1043	5.4696	3.7159	6.6229	5.1611	4.5267	6.9278	6.3375	4.9736	6.532	7.705	5.682	6.6716	5.275	5.5298	4.6707	6.0963	5.0862
PF3D7_1100200.mrna1_1	PF3D7_1100200.mrna1_1;2391	2391	7.3669	5.7493	6.2871	5.4393	5.1538	5.9775	6.1853	7.8631	4.6129	7.4371	4.6713	5.643	5.6767	4.0233	6.0288	6.0455	7.4064	4.2319	5.4043	5.3345	5.437	4.5367	5.7257	5.6073	6.6662	5.0241	4.1651	5.2761	5.9722	5.0339	5.2839	5.2338	5.3111	5.8883	2.8992	4.0934	6.076	6.6362	5.6682	4.1538	5.6789	3.4919	5.5258	6.6171	6.4479	4.26	7.1667	5.0794	8.2481	4.7703	6.15	5.496	5.0431	5.72	5.3561	3.5874	4.5441	6.8021	5.0157	7.1471	5.0968	6.554	4.2133	5.3377	5.0312	5.6424	5.3656	5.7687	4.3639	7.337	4.6988	5.939	7.4371	6.1577	7.3669	6.5114	6.9956	4.7032	6.3804	6.0809	2.7506	5.0197	5.9586	5.5817
PF3D7_1100200.mrna1_1	PF3D7_1100200.mrna1_1;2392	2392	7.2443	6.374	6.1973	5.8723	4.7104	6.6026	6.1221	7.0289	3.3937	7.7787	5.8659	5.2122	5.0742	3.4276	5.9227	6.8474	7.7598	3.6871	5.393	5.6476	7.4247	5.5524	6.5639	5.5195	7.6655	4.2319	2.9982	5.4581	6.0509	7.7586	6.1546	6.8494	5.2269	8.1292	3.7939	3.7203	7.5114	6.6805	7.0388	6.5357	5.26	3.742	4.7142	6.451	6.7257	5.1611	7.0657	8.2759	9.3878	5.1102	5.1131	5.337	5.7716	6.4331	5.6918	5.5494	4.841	6.4973	5.7137	4.8595	5.285	5.7634	5.558	5.1461	5.2273	5.8565	6.1455	4.9388	5.3356	7.5269	4.3903	4.6212	7.6987	4.5783	6.7148	6.4986	7.1372	4.706	6.6653	5.1223	5.3726	7.1545	5.8207	5.5376
PF3D7_1100200.mrna1_1	PF3D7_1100200.mrna1_1;2393	2393	7.1782	6.6852	5.9782	6.4957	5.2828	4.9054	5.8814	7.6566	2.8914	7.5919	5.5447	5.2502	5.3129	1.7485	5.1334	5.7027	8.0864	5.5053	5.6244	5.057	5.5549	5.2168	5.1052	4.7104	5.9453	4.0644	3.7104	4.1144	5.7298	5.7795	6.4899	4.4189	5.1375	5.6579	4.1119	3.5484	5.3165	6.5295	5.1961	5.8181	4.6358	4.9079	5.7134	6.0611	5.8883	4.6053	7.303	5.1148	5.6648	4.2832	5.3614	5.3223	5.7024	5.8432	5.4679	5.2709	4.4822	6.3647	5.3067	4.8866	4.8354	5.7527	4.9649	4.0277	5.0755	5.1334	5.0781	6.1328	5.144	7.3435	3.8963	4.4476	6.9271	5.5438	5.9364	6.2145	6.8021	5.7401	5.3245	6.5937	5.3085	4.9672	5.0892	5.726
PF3D7_1100200.mrna1_1	PF3D7_1100200.mrna1_1;2394	2394	7.1589	6.335	5.7043	5.1906	5.111	5.8522	5.8505	6.9204	3.742	7.6321	4.9193	6.0997	4.1723	3.437	5.5419	6.1048	7.7581	3.6599	5.6103	6.0693	4.0798	3.851	6.9312	8.4323	5.5659	3.3854	4.9406	5.3273	5.202	5.8664	5.3063	5.478	8.565	5.6206	3.2234	4.3406	6.4241	6.9063	5.931	5.93	6.0928	4.017	5.3851	5.645	6.7063	4.9093	6.3947	5.3684	4.2024	3.4476	5.6038	4.9732	5.8319	5.9784	4.5613	4.8629	4.2802	5.9782	5.5336	4.6769	5.6453	5.1297	5.503	4.5135	6.0186	4.4699	4.5826	4.3074	4.6548	6.9787	5.2141	4.8314	6.825	4.8758	5.8245	6.0407	6.9873	6.1089	6.2261	5.2839	4.1449	5.3505	5.4522	3.0303
PF3D7_1100200.mrna1_1	PF3D7_1100200.mrna1_1;2395	2395	6.7622	4.8733	5.3052	4.8079	3.5148	6.0464	5.6017	6.4258	3.4542	7.3723	6.0146	4.0224	5.8209	4.4039	5.3291	5.9314	6.7029	2.757	5.9234	4.3219	5.7827	4.292	5.5276	4.4621	5.3273	3.3909	5.0343	4.915	6.7039	6.0732	6.1227	3.26	4.6702	4.3498	4.6651	6.4353	7.1676	6.8048	5.5892	5.3975	4.7339	4.1914	4.9768	6.1703	5.6619	5.6221	6.8435	7.9645	3.9439	5.3063	5.3438	5.3477	6.1318	5.591	5.7173	2.86	4.3909	4.7677	6.0815	5.5934	4.811	5.647	5.0648	4.8048	6.1212	4.4588	4.8339	4.1747	5.3872	5.9642	3.3547	4.7527	5.7325	5.4091	5.9217	6.1621	7.4192	5.5622	6.3935	6.0864	4.9453	5.2979	7.9359	4.3834
PF3D7_1100200.mrna1_1	PF3D7_1100200.mrna1_1;2396	2396	7.0313	5.0325	5.5416	4.5053	4.7698	5.0862	4.8831	4.2987	2.8992	7.4746	4.5286	6.2598	4.9208	3.7538	5.9212	5.6279	5.6871	4.5692	6.0336	5.5354	5.6551	5.6256	4.1169	5.0691	5.3712	3.5801	3.8135	5.373	5.0166	5.7417	5.6082	4.6462	5.0976	5.4182	4.2234	4.5148	5.7777	6.0297	5.4162	3.8248	3.5097	2.5993	4.3498	4.3103	5.7046	6.0144	6.6757	4.2327	4.6536	3.9782	4.4216	5.23	5.135	5.701	4.9905	4.0374	3.6241	5.8017	6.2407	4.7819	5.8938	4.5429	4.7934	5.4854	4.3702	4.9307	5.0734	4.2765	4.4841	6.5247	3.9203	5.2361	6.5463	4.9676	5.6171	6.4099	7.5211	5.2315	5.7708	4.7355	5.4519	5.0492	4.4542	4.9155
PF3D7_1100200.mrna1_1	PF3D7_1100200.mrna1_1;2397	2397	6.8512	5.8184	5.5883	4.61	5.6957	6.08	5.2172	6.0018	3.8826	7.0052	5.1898	5.3579	4.8339	5.1554	6.3656	5.0466	6.0405	4.541	6.896	5.6588	5.8704	6.415	5.3761	4.9107	5.5283	4.6786	4.1227	5.6542	5.7252	4.9444	6.876	4.4343	5.4433	5.5993	3.541	4.7098	6.4907	5.7431	6.0041	5.1502	5.1123	3.717	3.5435	3.99	4.5323	6.7828	5.9115	4.8068	4.2227	3.6005	5.2506	4.7109	5.4893	9.4433	4.9995	5.2634	4.3604	5.7328	5.9825	5.5907	12.5545	4.8022	5.2772	5.7336	4.9255	5.8946	5.4598	4.6035	4.6628	6.9934	5.3768	4.8058	7.4617000000000004	5.3413	6.348	12.7052	7.0139	4.9416	6.6961	6.0032	4.5441	5.0824	4.0942	3.9991
PF3D7_1100200.mrna1_1	PF3D7_1100200.mrna1_1;2398	2398	5.6326	5.3309	4.0781	5.4316	3.5236	5.8004	4.3854	5.8738	0.774	5.6436	5.4094	5.1953	5.1989	2.4568	3.774	4.8012	6.0751	3.7527	5.0755	5.9355	5.6465	5.2464	4.8156	5.0596	4.8151	3.4046	4.3441	5.0505	4.9832	6.1683	4.6679	4.4738	4.3313	5.6628	3.847	2.9011	6.8931	6.3486	6.9304	3.9001	4.6076	3.2585	4.4243	4.9519	3.0197	4.8773	5.1073	3.9523	4.8369	3.6982	4.9064	4.0135	5.8058	5.2979	5.5198	3.6792	5.8741	5.3165	5.9579	5.5286	5.0866	4.8831	6.1572	4.5053	5.9329	4.8258	4.7777	5.3049	4.5735	5.9179	3.6713	5.0018	5.2188	5.7605	6.0706	5.7562	6.918	5.585	6.3264	5.7991	1.5211	4.8212	4.7485	4.7192
PF3D7_1100200.mrna1_1	PF3D7_1100200.mrna1_1;2399	2399	5.6665	5.1977	5.1177	5.5595	3.7093	5.3413	4.8704	5.6775	4.0161	5.9138	5.266	4.3161	4.7076	2.9222	4.3377	4.9212	5.4676	4.7442	3.0531	5.6738	5.9033	3.3618	5.3635	3.2327	5.1747	5.1811	5.1449	4.8654	6.4512	6.3719	5.5801	5.4189	4.9107	5.6135	4.8545	4.1882	7.1942	4.9107	6.1477	4.0747	4.7463	2.6713	4.7939	4.2772	4.3234	6.7698	4.2133	4.9959	4.8048	4.5509	4.917	3.4019	9.2899	4.9919	4.9598	3.5033	3.8359	5.3284	6.3455	5.5871	4.7306	5.4957	4.9103	5.0067	5.8227	4.3023	4.8644	4.6456	5.7181	5.111	5.0557	4.0866	4.7602	5.1791	4.9787	4.2434	7.3641	5.2407	5.7993	4.3611	3.7214	4.849	5.5229	4.7142
PF3D7_1100200.mrna1_1	PF3D7_1100200.mrna1_1;2400	2400	5.8022	6.4204	5.2384	5.4469	3.1875	5.1574	4.9222	5.3074	1.9411	5.4822	5.8334	4.0644	4.8043	3.3377	5.554	2.9745	4.9625	3.8817	4.4128	4.985	5.4063	5.5065	6.5303	5.4138	4.3971	5.8552	3.8309	5.1202	5.8731	6.1641	5.4236	4.7361	4.6375	4.266	4.7093	4.1723	3.6656	5.5993	8.1662	6.1127	3.5607	5.4453	5.4764	4.4135	4.2203	6.8902	3.9809	4.3161	5.6047	4.4886	5.1123	5.1823	8.0124	4.9764	5.9894	4.5447	4.926	5.2388	6.3466	4.3764	6.4281	6.507	4.7798	4.8293	6.3372	5.3114	3.4289	4.3771	4.3834	6.8541	4.4731	5.3262	7.1298	5.6256	5.5245	6.5475	7.4943	3.3334	5.4094	4.7296	4.9864	3.2449	4.3903	3.5789
PF3D7_1100200.mrna1_1	PF3D7_1100200.mrna1_1;2401	2401	5.2234	5.9586	5.0426	6.1619	4.3674	5.6285	5.2776	5.0913	2.3646	6.6538	5.3547	3.5236	4.8787	4.5862	5.4466	5.0139	5.4279	4.3248	4.5491	6.1212	7.2911	3.257	5.7057	5.0018	4.6651	5.8017	1.9107	5.1946	5.4376	7.2758	3.9458	4.375	4.9736	4.5509	5.2376	5.2976	5.7552	4.8248	6.4005	4.6064	4.6094	5.0448	4.4867	4.9444	3.6747	6.4012	4.8856	5.1743	5.7761	4.4356	5.0913	5.4683	8.4469	5.2479	6.3096	4.9727	4.9946	5.4712	6.2024	5.5267	5.1412	6.8295	4.3861	4.2668	3.6334	5.5832	5.1056	5.3834	5.497	7.1803	4.1432	5.7623	6.6011	4.9397	6.0678	5.9423	7.628	3.9392	5.8475	5.5185	5.796	4.6235	5.4845	5.3438
PF3D7_1100200.mrna1_1	PF3D7_1100200.mrna1_1;2402	2402	6.3558	5.4861	6.2061	5.8166	5.4063	5.1206	5.2931	5.1977	4.9973	6.3123	5.6616	4.8822	5.3381	3.9011	5.852	4.0609	5.6996	3.1795	5.1391	6.0676	5.7816	5.4627	5.0691	5.5789	5.1751	5.7093	4.839	5.2638	6.3887	6.3749	5.8587	2.111	5.0233	4.934	5.2269	4.852	4.2957	5.8306	5.4679	3.7782	4.6769	5.1114	5.0032	4.4416	5.5534	6.905	5.8063	4.4816	5.0152	6.3851	5.2957	5.769	8.9463	5.9975	6.1389	4.3723	5.2913	5.1803	5.7298	5.7845	5.359	6.9087	5.3384	5.4825	4.5674	5.7214	5.2168	4.4944	5.4877	7.4199	5.5622	4.8953	6.4325	5.9179	5.797	5.441	8.0121	5.1313	6.0067	5.7206	5.3789	4.9435	5.4249	6.1583
PF3D7_1100200.mrna1_1	PF3D7_1100200.mrna1_1;2403	2403	6.074	6.4207	5.0422	5.5795	5.9754	5.3736	5.7382	4.8135	5.4114	7.1675	5.5043	5.223	5.7934	4.8068	4.7882	4.8861	6.0902	3.8963	4.0444	6.2891	6.5661	4.3118	6.1142	5.2559	4.342	6.4179	5.0352	4.8919	7.6707	5.7268	5.9565	5.4951	6.3007	5.4835	5.2388	2.5385	5.5141	5.5049	6.2828	6.3375	3.5273	3.3896	5.4812	4.0303	2.8197	6.513	5.2415	5.3789	5.2491	5.3806	5.0014	5.9236	8.8745	5.9921	6.9085	4.0496	5.5166	6.8572	7.1716	5.8495	4.9472	6.4286	5.2615	5.0193	6.2267	5.5629	2.9336	5.5304	6.2739	8.4028	4.1803	5.4396	6.2941	4.8176	5.9385	5.2192	8.2215	4.1424	6.3334	6.0002	5.314	4.7115	6.0775	6.1719
PF3D7_1100200.mrna1_1	PF3D7_1100200.mrna1_1;2404	2404	6.2388	5.1457	5.0483	6.5481	5.9642	5.4594	4.3667	4.8605	5.3909	6.6219	5.993	6.8605	6.3323	5.7276	5.3957	5.8607	5.2411	5.0747	5.4995	5.3001	6.2887	7.929	5.9203	5.1914	5.6605	5.1882	3.8866	5.1914	6.3332	6.9494	7.6881	5.9514	6.0027	5.5062	5.2869	3.4594	5.243	5.2114	6.4772	5.2137	4.0072	3.7312	5.3067	3.7623	6.0485	7.4371	6.1689	4.7819	6.5002	5.7002	5.4182	5.407	9.0094	6.68	6.1056	4.5868	4.6769	6.0862	6.047	5.7631	4.9814	7.4869	4.2016	5.0605	5.383	5.393	2.3219	6.2568	5.5426	7.4281	7.534	6.0235	7.2777	6.2662	7.3388	6.1389	8.4634	5.7578	6.371	5.6924	5.5635	4.3313	7.0925	5.0824
PF3D7_1100200.mrna1_1	PF3D7_1100200.mrna1_1;2405	2405	6.0358	5.5521	5.8405	6.257	4.6035	5.0596	4.1285	3.2388	3.7761	5.7027	5.6279	3.3491	5.5521	3.3547	4.5717	5.3782	5.2574	0.0566	3.2311	4.5385	5.4653	1.7866	4.9973	6.021	5.4168	5.8212	3.2987	4.5957	6.5689	5.9605	5.2506	3.9107	6.3029	5.1985	5.2334	4.594	5.9411	5.4944	5.4175	4.9486	4.6949	7.4661	4.4128	5.8507	4.4363	5.4998	5.5874	5.905	4.9336	2.9449	4.6363	5.2924	8.8293	5.9718	7.0476	5.3834	5.1807	5.8326	6.2317	4.9288	5.1787	7.5884	4.7344	4.6317	3.3001	4.6932	4.2802	5.3107	5.3775	8.1379	5.5543	5.6519	7.8081	5.5832	5.4063	5.373	8.2408	4.9217	6.8834	4.6124	5.0241	3.2555	5.5401	6.3413
PF3D7_1100200.mrna1_1	PF3D7_1100200.mrna1_1;2406	2406	6.3524	4.98	4.9565	5.7631	3.8146	6.1239	4.5298	4.26	2.4356	5.8271	3.5898	5.2817	6.0241	4.6264	4.7527	4.9639	4.9198	4.1334	4.9288	4.406	5.6317	4.9388	5.684	4.8992000000000004	5.6465	6.871	5.2087	4.8605	6.2327	6.2036	5.0887	3.991	5.8151	4.9241	5.2445	5.2265	2.6781	5.2059	6.228	5.3705	4.6792	3.6323	10.8414	4.2055	4.0738	4.6177	4.6611	5.3494	5.1691	4.7955	4.9453	9.9963	9.9402	6.8162	5.8022	3.9928	4.8924	6.3933	5.8926	6.5661	4.8043	7.5905	4.7698	4.7186	5.2012	5.3923	4.4148	4.712	4.8929	5.9946	4.9307	5.8873	5.4239	5.1048	6.2028	5.2604	7.4795	4.995	5.9853	4.4039	4.5154	4.4634	5.4525	2.8992
PF3D7_1100200.mrna1_1	PF3D7_1100200.mrna1_1;2407	2407	6.1045	5.5354	5.4486	6.6218	4.3827	5.5904	5.1102	4.0721	4.6294	5.898	7.1878	3.1554	6.5404	4.4601	5.9021	6.0088	5.3778	4.3889	4.0942	5.7336	5.479	6.3877	5.0887	6.5919	4.9928	7.1797	2.269	4.4067	5.6079	6.3029	6.4246	5.3431	5.9732	5.6229	6.1491	5.1313	5.5248	4.3674	6.1121	4.7608	4.1627	5.3632	10.9255	5.4118	4.5999	6.4101	5.3331	5.0527	5.6699	3.2063	4.4456	10.3049	10.0632	5.0657	5.5702	6.7226	4.2638	6.2549	6.1699	5.1375	3.9011	8.2125	5.2634	4.6809	4.6135	5.087	4.2334	5.5314	4.5705	6.4431	5.7142	5.0819	6.1845	7.0682	6.1398	5.5342	8.4946	4.916	5.1514	5.3851	4.1293	3.6724	4.2472	4.6421
PF3D7_1100200.mrna1_1	PF3D7_1100200.mrna1_1;2408	2408	5.7425	4.701	5.327	8.367	4.5886	5.7024	5.4128	4.2979	2.0909	5.8555	5.7479	2.4828	7.9788	4.0849	5.6747	6.2055	5.0896	4.6375	4.5236	5.1898	6.5416	7.1551	4.3448	7.7401	4.4141	7.427	4.1077	4.2403	4.9653	6.4901	6.457	2.854	7.8484	4.7511	6.7027	4.7511	4.845	5.0496	5.8676	4.8753	4.9322	6.9599	11.198	6.1483	5.0747	6.4568	5.2392	5.2791	5.375	4.717	5.0917	10.5702	11.0879	6.5567	5.7714	6.5399	4.7021	5.9286	6.527	4.9383	4.5753	8.1244	5.5871	4.3646	4.7285	4.9336	3.4195	5.0802	3.9059	7.5566	5.4754	5.1558	6.0472	7.2797	4.8379	4.774	8.7737	5.2392	6.7305	4.3147	4.5886	3.2585	6.0999	6.888
PF3D7_1100200.mrna1_1	PF3D7_1100200.mrna1_1;2409	2409	6.065	5.5182	8.6939	9.959	3.5185	4.7506	5.5622	4.8248	4.1827	6.6118	5.7455	4.7861	9.9598	6.6796	5.5179	7.621	5.2987	6.6261	4.2957	6.7115	5.4232	5.8718	5.8102	7.1668	5.1871	8.0999	5.2165	4.4074	6.1114	6.4033	7.1681	6.1635	7.4167	4.9745	7.5898	4.0866	7.1829	5.2772	5.6011	5.3259	4.7549	4.847	11.5728	4.9083	5.2612	6.8618	5.8644	4.797	5.1123	3.4449	5.0201	10.8686	10.5563	5.2196	5.4326	6.2615	4.1473	5.1787	6.6779	5.7549	4.0858	7.7729	4.7511	5.4919	6.7067	5.0299	2.9855	4.6803	6.7649	7.0532	6.0314	4.1268	6.74	6.1839	6.4011	5.4182	8.7035	5.0695	6.1546	5.9246	2.6159	4.3978	5.0553	5.3813
PF3D7_1100200.mrna1_1	PF3D7_1100200.mrna1_1;2410	2410	8.1221	6.2118	7.3367000000000004	12.9528	3.9126	10.7313	8.3253	8.359	3.1227	8.1539	4.6843	3.7495	11.867	5.6971	11.264	8.6256	8.0782	10.0705	4.2623	5.4053	6.9147	6.7764	6.7981	9.2516	5.6622	6.115	5.3341	5	5.5759	6.0624	7.8998	6.7804	9.1068	5.5598	6.407	6.254	9.3794	4.7175	5.6264	5.7506	4.0738	7.1003	11.5061	4.0197	6.9504	9.3575	6.2213	6.3478	4.4647	5.8417	4.7876	10.9203	4.1135	5.6977	7.6157	9.4307	5.2456	7.5315	6.2992	5.2434	4.4542	7.5504	6.0712	5.2036	3.9495	5.1878	4.6843	4.14	5.374	7.6172	9.1584	4.5607	8.6091	6.5113	5.2483	5.5314	8.0477	6.2265	6.5624	3.7835	4.466	4.4614	3.9307	5.9729
PF3D7_1100200.mrna1_1	PF3D7_1100200.mrna1_1;2411	2411	6.796	4.9704	5.2924	4.813	2.8176	5.5586	4.6786	4.6887	4.0117	6.8276	6.4962	5.0768	4.9718	3.342	6.0159	6.2363	5.2817	2.5969	4.4162	5.0883	5.8736	4.4039	6.0018	7.0597	5.1164	8.0026	5.5546	5.7764	5.272	6.8045	6.1585	6.6149	7.0551	5.405	7.2339	5.3045	5.8625	5.2005	4.8006	4.4155	4.3667	4.9155	11.7748	3.2645	5.5014	6.7833	5.2265	4.9079	4.4522	4.2668	4.5686	10.949	4.254	6.1463	8.622	5.7929	4.2311	6.2974	5.3903	5.0828	4.6404	8.1191	7.0085	6.0312	5.4709	5.1787	4.3176	4.3526	7.2923	9.1233	6.4004	5.2334	7.5784	5.9962	5.8858	5.7211	8.4481	5.7021	6.7735	5.3085	5.7279	1.9745	4.435	3.9616
PF3D7_1100200.mrna1_1	PF3D7_1100200.mrna1_1;2412	2412	6.1851	6.0883	5.983	5.1428	4.4744	5.8647	5.1227	5.0281	3.9764	7.5431	5.5901	4.6938	5.5534	5.0657	5.5333	5.5838	4.8885	4.135	5.8817	6.9001	8.1523	5.4046	6.2153	5.0892	4.8535	6.3816	4.2638	4.7203	7.1352	8.7917	6.0442	4.4155	5.8802	5.251	6.4691	3.2585	7.1733	4.861	4.7527	5.3143	4.189	4.4529	11.4421	3.5898	5.0391	6.5347	5.0453	5.7975	4.969	4.126	5.7576	11.0767	6.2491	6.0137	5.6459	5.2698	4.9472	5.1035	5.3012	5.4575	5.5957	7.9583	6.8655	6.7491	4.9991	12.752	5.4012	5.3219	3.6005	6.1946	2.5898	4.2645	7.5925	7.4022	6.0041	4.9378	8.6993	7.1399	6.9358	6.9507	13.4442	6.5226	5.2634	3.8001
PF3D7_1100200.mrna1_1	PF3D7_1100200.mrna1_1;2413	2413	6.021	5.225	5.2384	5.5859	6.0387	6.5287	6.4691	5.2983	3.0126	6.7554	6.3733	4.926	5.9018	4.1276	4.7296	7.0744	5.0695	5.2813	5.9784	7.3584	7.5567	5.9001	6.7129	8.9215	5.8694	7.7014	7.2368	5.9588	7.4674	7.7863	5.3349	6.6631	8.3467	6.1477	6.9559	8.2428	6.2778	6.7764	5.5723	4.8329	6.5595	5.0858	12.0027	6.8771	5.0272	6.628	6.1777	5.0712	4.0259	4.2965	5.4449	11.7812	9.1238	6.1299	6.1855	7.0122	5.2098	7.0217	5.0626	5.2315	4.6887	10.3564	6.499	4.9083	6.4914	12.2546	6.4736	5.0522	5.4816	8.4308	6.6989	6.2401	7.7737	4.855	4.7219	4.6616	10.3825	6.8307	4.9864	6.8749	13.8904	7.1883	6.5636	4.8625
PF3D7_1100200.mrna1_1	PF3D7_1100200.mrna1_1;2414	2414	5.7458	5.3455	5.3147	3.9126	4.9293	5.6433	6.4116	4.8475	3.7527	6.6175	7.8376	4.8634	5.0742	4.6235	5.8125	5.9628	5.5826	4.5135	5.0237	5.86	7.0411	3.7602	6.8621	8.6345	5.6614	8.1503	6.2382	5.0925	6.2546	6.1906	4.849	6.1119	8.2318	6.0947	6.7291	6.0877	6.7951	8.4785	6.5972	4.1449	6.2483	4.2472	12.5395	4.7247	5.213	9.2079	7.8248	5.0325	4.7866	8.7936	5.6076	12.0914	4.4067	5.0934	5.7415	10.0795	4.6971	6.155	4.4854	4.814	4.8934	10.0424	6.1241	5.9021	6.3271	12.4043	4.995	4.9439	4.2487	6.5537	9.3412	4.9905	6.8288	4.047	5.302	5.2071	10.1826	7.1819	5.2791	5.8437	13.4693	5.5515	4.6999	4.8314
PF3D7_1100200.mrna1_1	PF3D7_1100200.mrna1_1;2415	2415	6.4434	5.275	5.61	4.8022	3.6439	5.1098	5.4486	5.7035	4.2832	6.3232	8.3686	5.6551	3.9021	3.8359	5.5298	6.2952	5.3165	6.5916	3.9495	6.7377	7.3222	5.2713	6.4366	8.5425	4.3052	7.3006	6.2871	5.332	7.1657	7.2856	5.0461	5.6831	8.1536	5.0343	6.7428	6.2718	6.5721	8.3524	7.8925	4.4705	4.7054	4.2839	12.1623	5.3851	4.1252	6.4487	8.1223	9.8257	3.9155	8.7419	4.8525	11.628	3.9117	7.8531	6.1831	4.3277	4.9026	5.6876	5.1485	5.9729	4.7824	10.2656	7.1053	4.6427	5.8291	12.3993	6.134	5.1831	4.1018	6.1621	4.8684	5.2434	6.4119	4.1619	6.3811	5.3284	10.2381	6.6843	5.7425	6.0063	12.9067	5.4614	4.8374	4.995
PF3D7_1100200.mrna1_1	PF3D7_1100200.mrna1_1;2416	2416	6.3114	5.5931	4.8104	4.7835	5.3201	6.3409	4.1334	4.5254	4.0321	6.1307	8.3226	5.9129	5.8151	5.7655	6.3794	6.5736	4.8674	6.2172	3.2645	8.1072	7.0237	4.4828	7.7214	8.3514	3.8176	6.8771	7.3939	5.0738	8.2986	6.9902	4.6702	6.4486	8.3574	5.0661	6.3241	7.0593	7.4923	10.2889	9.7222	4.8278	5.3505	4.3169	5.5619	5.6467	4.2743	5.8086	9.1491	10.6418	3.189	9.5619	5.3034	5.8755	4.3212	8.6299	7.4239	4.5874	5.1363	6.0045	5.0361	6.1016	5.2555	10.4071	7.7982	5.6943	5.8392	12.5696	4.9458	4.1953	4.9383	7.2023	5.84	4.856	5.8972	5.3359	6.5141	5.4555	10.5573	8.0855	6.6174	6.4002	13.0972	6.438	5.497	4.7613
PF3D7_1100200.mrna1_1	PF3D7_1100200.mrna1_1;2417	2417	6.3205	5.2679	6.1249	5.4067	5.1579	5.9521	5.2441	5.9658	1.5993	6.8021	6.2137	5.7753	4.0453	4.5668	6.6855	6.4371	5.6439	5.8151	4.5509	8.2079	6.9562	5.0409	7.6547	7.9742	4.3813	6.0261	6.3577	4.2079	8.4419	7.1005	6.2466	6.3565	7.6709	5.1851	5.4696	7.4184	7.183	10.0393	10.5511	4.2157	5.2032	4.847	5.4326	5.3923	5.0866	7.7319	10.3069	11.4992	5.0365	8.507	6.3264	4.5898	5.3889	7.9846	6.6813	6.3136	5.1039	6.1733	5.4293	5.4016	4.8104	10.7674	7.9073	5.2376	6.15	13.1029	5.3338	4.292	4.4289	7.2089	4.7495	4.9189	6.9242	5.859	6.6358	4.4931	10.5737	8.2728	6.4756	6.76	13.1222	7.2071	5.2277	5.4774
PF3D7_1100200.mrna1_1	PF3D7_1100200.mrna1_1;2418	2418	6.62	5.7679	5.3695	5.3625	3.2585	6.9856	6.4205	7.7761	6.217	7.8739	5.6029	7.139	5.6806	4.9995	7.2738	7.4232	7.5131	8.5671	5.1227	9.4635	7.092	5.2472	11.7399	7.7223	6.3944	6.6555	7.8329	5.5665	9.8964	7.3323	5.6764	11.4555	6.5446	5.4019	6.3049	7.4238	7.4273	10.4019	12.5355	4.4686	5.9925	3.9165	5.9502	6.0481	6.0715	6.9841	10.2644	12.5381	3.7897	9.6944	6.2277	5.4699	5.4097	7.645	7.2352	5.4466	5.5509	8.1036	5.9991	5.7247	5.0968	10.9123	8.3349	6.2184	9.5142	13.118	6.8678	5.0233	5.0566	8.0742	7.1221	6.153	9.4234000000000009	6.4584	5.3172	6.5301	10.8976	7.9379	7.1476	10.3449	13.2749	7.0014	4.4289	5.1867
PF3D7_1100200.mrna1_1	PF3D7_1100200.mrna1_1;2419	2419	7.1545	6.3216	5.4423	6.5221	11.1185	7.6863	6.1085	6.3609	11.5758	6.4423	6.6122	11.5605	6.6915	11.5709	7.1344	7.0576	6.2018	7.6415	6.2399	9.3938	7.5305	6.0253	9.3379	7.2898	5.5087	7.2306	8.2966	4.5619	9.4109	7.2854	7.1161	8.5628	7.5227	5.5239	7.1719	8.2048	8.0217	11.2761	13.3538	6.3868	5.3034	4.9914	5.1089	6.944	5.1181	7.095	11.0021	13.1792	4.5711	12.4431	5.4138	6.6439	8.782	7.6875	12.853	6.293	6.4509	8.0264	5.7498	6.337	6.9089	10.9825	8.6519	5.8848	6.5647	13.0684	6.8466	7.7639	9.7814	12.116	6.5801	6.2405	8.6942	6.5273	7.084	6.9749	10.8315	8.7472	7.0544	8.3269	13.0894	7.7806	8.1584	10.0877
PF3D7_1100200.mrna1_1	PF3D7_1100200.mrna1_1;2420	2420	7.1147	6.5432	5.0361	6.2165	11.5404	7.4969	6.6216	5.9191	11.7683	6.9629	6.0079	11.7705	5.8758	12.0032	7.5281	7.761	7.4507	8.3865	5.1256	9.9636	7.5174	7.0769	8.8327	7.4035	5.4346	8.5012	8.3602	4.5838	10.1708	7.9999	6.1324	9.0295	7.5528	6.4126	7.7296	7.8781	7.5346	10.5172	13.8684	5.6893	5.2157	4.1771	6.1857	6.9177	5.4148	7.511	9.9856	13.4748	4.0764	12.5359	5.946	6.1524	9.1809	7.5083	13.1929	6.047	6.507	7.2722	5.921	4.9231	5.1027	10.7341	8.3086	5.8649	6.6505	13.4052	6.9402	6.7927	10.2657	12.5861	6.033	5.8405	9.0297	5.6576	5.7729	5.3366	11.0143	8.6671	6.9491	8.0046	13.0891	7.4756	8.1967	10.24
PF3D7_1100200.mrna1_1	PF3D7_1100200.mrna1_1;2421	2421	6.3815	5.7621	5.9193	6.0828	11.4665	7.2468	6.5065	5.2987	11.2095	6.6479	5.3875	11.7633	4.9923	11.1378	7.7599	7.2598	6.1601	7.2133	5.5963	9.2542	7.3742	3.3089	7.7336	7.4664	5.5919	6.4118	8.1572	5.5549	9.826	7.8364	6.0976	6.867	7.7866	5.6702	5.1322	8.1646	7.521	11.36	12.798	5.4558	4.986	4.9331	5.9057	7.2204	5.4598	6.9094	11.555	12.769	3.4396	12.6857	6.2876	5.8237	9.0102	7.3773	13.1761	4.6616	5.9312	6.9694	5.3837	5.3667	4.8856	10.6968	8.0449	6.0168	6.6171	13.1656	7.2355	7.7673	11.1324	12.9171	6.0123	5.478	7.9519	6.9039	5.9141	5.6314	10.6745	8.9677	7.0976	7.0335	13.8381	8.1204	7.7686	11.4266
PF3D7_1100200.mrna1_1	PF3D7_1100200.mrna1_1;2422	2422	5.6719	6.0775	5.0483	6.0734	11.5379	5.9074	5.7107	2.9819	11.5053	6.9122	5.726	11.9549	5.2227	11.497	6.5173	5.6843	6.5469	4.5179	5.5148	5.5014	6.4221	3.7929	6.5427	7.5311	4.9397	4.2906	4.7876	4.4555	5.2008	6.7669	5.4046	5.1914	8.0276	5.2746	5.3103	5.2441	4.4202	4.942	5.682	4.2891	5.0255	4.2304	5.761	5.7866	6.4715	7.3899	6.1239	6.1522	4.1027	12.6412	5.594	5.4222	9.431	7.4284	13.1289	5.7942	4.8924	6.532	5.0575	4.5892	5.5954	6.9204	4.8258	6.1506	5.2698	5.3487	5.3775	6.0875	11.6939	13.4795	4.9241	5.5708	7.198	5.7238	3.6882	5.6079	8.1812	5.7498	6.7899	6.8576	5.5037	6.0999	6.6897	11.9601
PF3D7_1100200.mrna1_1	PF3D7_1100200.mrna1_1;2423	2423	6.4353	5.8785	4.2133	6.2858	12.1154	6.5929	5.8151	5.2106	12.1597	7.1464	5.7098	12.2735	6.1202	12.4983	6.5133	5.5877	6.0624	4.6792	3.9317	6.1085	6.192	4.8293	5.8442	7.0159	4.8689	5.4851	5.7527	3.4725	5.647	7.2145	6.9785	5.6094	8.0264	5.0413	5.8068	5.1173	5.2746	6.0757	6.5223	5.5336	5.4774	4.153	6.4028	6.8281	5.4373	7.5778	5.6611	7.0282	4.3985	13.2709	6.2598	5.6786	10.182	6.6213	14.0947	4.9477	5.1623	6.3736	5.4915	4.5292	5.7798	7.0446	3.8349	5.9458	6.019	5.5081	5.7514	6.5243	11.5167	14.1015	5.5267	6.0917	7.5965	6.6503	5.1416	6.6502	8.672	5.636	7.0593	6.6436	6.5835	6.511	7.3231	10.6296
PF3D7_1100200.mrna1_1	PF3D7_1100200.mrna1_1;2424	2424	7.4016	6.4621	5.9011	6.3903	11.901	6.0394	8.4307	5.5348	11.807	8.366	6.9467	12.282	6.0915	11.9846	4.9579	5.3154	6.0934	5.5357	6.378	6.293	7.959	4.5279	5.5777	7.045	5.7568	5.5392	6.1865	5.7358	6.6302	8.1112	7.6481	4.7409	6.2811	5.0866	6.0514	5.382	7.2734	5.8286	9.4863	5.68	4.7323	3.488	6.5292	5.8672	5.9331	8.1096	6.1131	8.925	5.0317	12.776	6.2172	6.0005	10.1185	7.3088	13.0577	5.477	5.3978	6.9964	5.4941	4.5692	7.2228	6.8584	5.0157	6.2271	7.0385	5.7447	5.4406	5.7816	11.9013	12.8863	6.6579	6.9245	8.3868	5.9523	5.4216	7.7392	8.3266	6.1769	7.07	7.905	6.0626	7.0107	7.1026	11.7003
PF3D7_1100200.mrna1_1	PF3D7_1100200.mrna1_1;2425	2425	7.0314	6.5478	5.3266	6.3892	12.1084	6.2475	6.3234	5.7043	12.0658	6.9159	4.7065	12.1738	5.9404	12.4088	5.8212	5.9894	5.8158	5.2604	5.1522	5.7874	7.4914	5.0058	5.6971	4.1235	4.7485	6.2823	4.7317	4.9402	5.8785	8.4054	7.4419	5.8258	5.6439	5.4909	4.0117	5.845	4.3611	5.4323	6.0085	6.1125	5.3341	4.4861	6.1743	6.3533	5.5948	7.1615	6.0919	5.739	5.098	13.067	5.7238	6.4566	9.8993	6.9917	14.1449	4.6496	5.3551	7.3769	5.7312	4.541	5.3501	7.0191	5.8517	6.4019	7.3498	4.7692	5.7522	6.5603	11.7665	14.2995	6.0485	5.7517	8.1838	6.6561	5.4043	4.7703	8.5954	5.7189	7.4027	8.094	6.1479	6.8836	6.9985	11.5596
PF3D7_1100200.mrna1_1	PF3D7_1100200.mrna1_1;2426	2426	7.4706	6.2085	5.406	5.6772	11.9257	5.8281	5.9568	7.2254	11.7269	7.8866	5.2813	12.4695	5.5629	12.19	5.8384	6.4085	6.487	4.2334	5.278	5.6433	7.8537	4.6305	5.8056	5.4816	4.9079	5.4429	7.2376	3.3799	5.8467	8.2103	6.9692	4.0197	5.0259	5.761	5.4621	7.1089	4.1906	5.5245	5.7241	6.3001	5.3045	4.406	5.581	5.7487	5.4403	8.1756	5.2806	5.516	6.1322	12.4006	5.6343	6.154	9.9315	6.9523	14.2236	3.4647	5.0824	6.4656	5.7347	5.0139	5.3441	7.3167	4.3674	6.5198	7.4727	5.3441	3.591	5.6904	12.2298	14.0526	6.1171	5.3937	7.0383	6.6771	5.2873	6.3192	8.4116	4.9355	7.0445	8.1634	6.6454	6.097	6.3789	11.867
PF3D7_1100200.mrna1_1	PF3D7_1100200.mrna1_1;2427	2427	6.6194	6.6946	5.3089	7.192	11.7915	6.1106	5.8153	6.1016	11.4509	7.661	6.0094	12.1788	5.319	11.6571	6.1039	5.4748	5.8572	4.8288	5.9432	6.2228	7.2409	4.9713	5.6041	4.6129	5.2384	5.7287	4.6764	4.6899	5.1902	8.1039	7.1865	6.3277	4.7328	5.6716	4.3248	2.9727	5.2735	6.8777	7.4217	5.2813	7.1358	3.9955	5.8186	6.8314	5.2008	8.544	6.9	6.2194	5.1655	12.7549	5.5546	6.1241	9.4595	5.8505	14.0865	3.8768	4.8415	7.807	6.1373	4.9122	5.911	6.9687	5.4249	5.5129	8.2351	5.7312	5.7038	5.1993	11.4567	14.018	4.6707	6.3635	8.5418	6.9199	5.2261	7.2377	8.9321	6.3749	6.8866	9.1157	6.3291	5.8686	5.7623	11.5815
PF3D7_1100200.mrna1_1	PF3D7_1100200.mrna1_1;2428	2428	7.7752	6.3677	5.437	6.3016	12.1656	6.2726	6.2876	5.9809	11.9974	8.2134	5.2513	12.5441	6.5089	12.4422	6.133	6.61	7.2974	3.9551	5.6676	6.2069	9.541	4.4738	8.8825	5.223	6.1204	6.0239	5.5049	4.5969	6.7578	9.2733	7.5257	8.7916	6.0911	5.0824	5.5972	5.0815	4.5441	6.516	6.8894	6.1191	5.6602	4.8161	6.844	7.5359	6.08	8.1626	6.9323	6.6395	6.0023	12.4478	6.4686	6.3703	9.6976	8.3174	14.4566	6.1631	5.1679	6.7537	6.5051	3.9514	5.7431	7.2778	5.2513	5.753	9.733	4.9265	5.0383	5.3519	10.9255	14.6049	6.3558	5.3391	8.2771	8.3139	6.5746	6.8592	9.2234	6.7122	6.9997	10.8305	6.4915	4.6673	6.3558	10.6449
PF3D7_1100200.mrna1_1	PF3D7_1100200.mrna1_1;2429	2429	6.8372	5.8138	6.1071	6.6256	11.9023	5.8447	5.8753	5.4806	11.9002	7.5412	5.5653	11.9589	6.4321	12.118	4.4535	6.4072	6.0213	4.9255	5.5289	5.7049	8.9587	5.1538	6.7724	3.1043	5.615	5.6427	4.9782	4.858	5.641	8.9885	7.4027	5.8186	4.2585	4.9882	5.36	5.4621	4.8359	6.218	6.7094	5.4336	6.0723	3.6724	5.8186	6.6201	6.0365	7.6972	6.3604	5.946	4.8354	9.3417	5.6602	6.4212	9.7958	7.1289	14.1936	4.7613	5.6238	5.7477	6.0919	4.8455	5.5919	6.958	5.8982	3.9773	9.7887	5.5844	5.3049	6.0785	10.0841	14.4998	5.0094	5.7586	6.6795	7.3024	5.7861	6.3834	8.6811	6.6279	5.5407	11.0977	6.4959	3.9607	6.6893	10.3452
PF3D7_1100200.mrna1_1	PF3D7_1100200.mrna1_1;2430	2430	7.0485	6.8716	5.915	6.4034	12.2304	5.6548	5.9231	5.848	12.3267	7.966	5.4226	12.3075	6.0219	12.2853	6.33	6.9001	6.6907	5.7832	5.8148	6.1393	8.726	5.4043	6.0378	4.254	5.0246	5.4212	4.3667	4.62	6.2561	7.043	7.6383	5.7021	4.4019	5.877	5.8846	4.2388	5.3111	5.7973	6.4568	6.2926	5.5653	2.4356	5.6299	6.1041	5.7903	7.3785	6.4163	6.595	6.3668	13.0306	5.2758	5.9646	10.0976	6.7921	14.3844	5.1383	6.1404	6.0836	5.7442	5.6988	5.3295	6.9222	6.2673	5.9584	10.5398	5.2311	4.4482	6.1276	10.6152	14.5286	5.3523	5.1993	7.7959	7.2056	5.7112	5.6162	8.264	6.5406	6.7153	10.8602	6.1381	5.0883	6.4862	9.557
PF3D7_1100200.mrna1_1	PF3D7_1100200.mrna1_1;2431	2431	7.346	7.1949	6.7824	5.7597	7.7617	6.809	5.9231	6.0079	8.153	7.7134	6.5859	7.582	5.4601	7.0876	6.0128	7.4565	6.3519	5.4867	6.9277	5.988	8.3222	7.3262	7.1047	5.9704	5.6005	5.7942	4.04	5.04	6.6376	7.8637	8.0006	7.364	5.9357	5.285	5.7988	5.4786	5.8572	5.9324	6.399	6.9874	5.8936	4.1342	6.0787	6.154	6.3906	8.101	6.2994	6.0152	6.243	8.2477	6.5166	5.7554	5.1135	6.6407	9.0354	4.6241	5.5874	6.5226	5.5895	3.2765	6.1336	6.4757	5.8437	5.8094	9.9601	5.7315	4.9463	6.0548	10.4842	9.6844	7.231	6.2493	7.5356	7.355	5.9505	6.4353	7.6732	5.4637	6.7029	10.777	6.3901	5.1383	6.8467	9.6929
PF3D7_1100200.mrna1_1	PF3D7_1100200.mrna1_1;2432	2432	7.2848	6.3889	5.3716	5.4141	4.2441	6.0529	5.8595	5.6215	7.8271	7.5584	9.6459	8.9804	6.0809	6.1558	6.4016	8.5359	6.6264	4.332	5.4867	5.7361	8.6013	5.1603	4.8161	5.7118	5.6704	6.3234	5.2323	5.2657	7.0129	7.9632	6.4637	4.7175	6.2519	5.8171	5.0579	4.1875	5.6988	5.4692	8.6957	6.4443	5.8921	4.1408	5.3519	4.9397	6.2083	6.7263	6.2394	7.0979	5.1073	7.2086	6.1003	5.0678	4.6392	6.4053	8.9928	4.9416	5.6427	6.3491	5.5604	2.9727	5.31	5.4053	5.8225	5.1663	10.047	4.9406	6.4055	6.258	7.4362	9.327	5.5141	6.2161	8.817	6.9148	6.1243	6.4718	7.7735	5.4022	6.3473	10.6069	5.6132	4.7104	6.7912	5.7947
PF3D7_1100200.mrna1_1	PF3D7_1100200.mrna1_1;2433	2433	7.6139	5.9921	6.205	6.3675	6.5534	6.3882	6.458	5.5765	8.4284	8.0924	9.3361	7.6596	5.0215	6.3415	6.6819	9.3154	7.0063	4.7252	6.0208	6.0272	7.9457	5.342	6.0691	6.3268	5.9586	5.6285	4.4673	5.5037	6.3583	7.8333	7.5341	4.9117	6.9451	6.143	5.5361	1.6369	4.9923	5.1098	5.6502	5.5702	5.5509	4.3462	5.2623	6.4294	7.0866	8.1231	6.0883	5.8706	5.7869	6.9807	6.9396	5.1799	6.3818	7.5138	8.0777	5.1727	5.0413	8.2985	6.7404	4.9088	5.9057	6.9925	6.203	4.9955	11.3485	5.9079	3.466	6.4715	6.9886	8.1408	4.332	6.4423	8.9088	6.4946	6.2841	6.6147	8.56	6.0987	7.3294	11.0472	6.6535	4.854	7.8375	6.9086
PF3D7_1100200.mrna1_1	PF3D7_1100200.mrna1_1;2434	2434	7.8943	7.5333	6.8081	6.1029	6.8378	7.445	8.3398	5.6548	8.3506	8.6211	7.518	7.0841	6.0781	7.3176	6.4222	8.0284	6.5963	5.8412	6.6723	6.675	8.9107	7.3018	6.3459	6.153	5.7013	5.4239	5.0264	5.8354	7.0507	7.0785	8.1717	4.9467	5.855	6.3379	5.7485	5.0997	5.8994	6.6382	6.5694	6.5469	5.5072	3.6311	5.8522	6.6132	6.5076	7.4886	7.0369	4.7469	7.461	6.4487	6.588	5.6203	6.2722	7.4715	8.0453	6.2234	4.8704	6.5113	6.9542	4.8151	5.3809	6.5333	6.7182	6.4315	10.679	5.732	5.1775	6.3837	6.4645	8.8144	8.038	6.3637	8.1633	8.8115	6.6702	7.0047	8.4866	6.9951	7.2964	10.9752	6.6769	5.4845	7.3518	7.0005
PF3D7_1100200.mrna1_1	PF3D7_1100200.mrna1_1;2435	2435	7.2988	6.3025	6.6058	6.8067	6.367	6.8027	6.4925	6.7606	8.3352	7.8527	7.0219	6.9873	5.7361	5.0387	6.6908	8.5418	6.473	5.6904	5.1835	6.3542	7.8352	5.5106	6.0257	5.0815	5.7629	5.6032	5.8273	5.5182	7.0887	7.9648	6.1965	5.5122	6.086	5.4848	4.6323	5.3049	5.09	5.0488	6.8193	6.952	4.9107	4.4542	5.2608	5.1731	6.2449	7.7206	5.2157	5.6073	6.278	5.8753	5.9695	5.4588	6.2696	7.3192	8.0461	3.5838	5.85	8.5763	6.6542	5.4912	5.4506	6.4189	5.4189	5.116	9.9524	5.6806	3.2234	5.517	6.7548	8.381	5.0721	6.6812	9.8346	6.0503	5.998	6.2464	7.987	6.1886	6.3675	10.2248	6.7816	5.4957	7.5582	6.8251
PF3D7_1100200.mrna1_1	PF3D7_1100200.mrna1_1;2436	2436	8.0043	5.5647	8.5904	6.2487	7.4274	6.0123	6.3125	7.4355	8.6944	8.1648	8.7089	8.8744	6.1035	7.4467	6.8098	9.1062	6.2948	8.7206	7.2913	6.3542	7.7329	5.8684	7.1743	6.4928	5.5647	6.4699	6.1589	6.1142	7.2066	7.6229	8.0997	7.135	6.1892	6.1262	5.9962	6.1348	5.9432	5.4005	9.2582	5.7684	6.6785	6.7339	6.0919	8.4073	6.7029	8.0382	5.9045	8.8319	9.5025	6.9123	5.9932	6.0909	5.5783	8.5577	8.5738	6.2534	6.2353	9.416	6.3595	6.1177	6.1305	6.8891	6.8348	8.5647	11.001	5.5166	4.5173	6.7058	7.663	9.077	6.4933	6.8597	9.4282	7.7537	6.2128	7.1718	8.4041	6.3698	8.0446	11.5339	5.7785	4.6982	7.2589	5.5671
PF3D7_1100200.mrna1_1	PF3D7_1100200.mrna1_1;2437	2437	7.8117	6.4146	8.3786	5.8212	5.769	6.9521	6.1993	6.9303	7.601	8.4236	7.4894	7.7891	5.9807	6.0949	6.7074	7.0281	6.3927	5.3384	8.0162	7.2631	8.3206	7.6668	8.9582	5.7347	5.61	6.0626	6.5689	5.0777	7.3776	8.1291	8.3492	6.6285	6.098	6.7861	5.2453	4.7366	5.8115	6.5804	6.6368	6.9087	5.3096	3.9098	5.9131	6.406	6.1085	7.8405	6.5676	6.211	6.4311	5.7892	6.843	6.1266	5.2839	7.3756	8.4032	5.5005	5.8664	7.7613	6.1148	5.3747	6.1981	6.9796	5.8743	5.4722	10.0566	6.1196	4.3806	6.0858	8.5338	8.2378	6.8138	6.5795	9.4217	8.0771	6.8079	6.1876	8.6466	6.6286	6.8942	10.860900000000001	6.7674	5.2498	7.8644	8.1752
PF3D7_1100200.mrna1_1	PF3D7_1100200.mrna1_1;2438	2438	7.9189	7.0036	6.3593	6.5359	6.7797	7.3632	6.7853	5.496	8.7262	8.1457	7.9878	6.8302	6.2551	6.2802	6.6048	6.9433	6.5168	6.1685	7.0586	6.8418	8.4242	7.7066	6.9291	6.0976	5.5254	6.4094	7.0352	4.3016	6.4816	7.7806	8.249	6.8153	5.966	6.4482	5.8557	6.4925	6.9634	6.7905	6.3413	6.9316	6.6462	4.1953	5.3583	6.7131	6.5247	7.3921	6.9696	5.8045	6.7145	6.1839	6.36	5.9148	6.8906	7.5847	7.6672	5.204	5.7986	7.1552	5.647	5.774	6.251	7.0965	7.2629	5.7753	9.8216	5.2832	5.0321	6.5578	7.6288	8.7039	7.6179	6.7366	8.7963	7.6247	6.7125	7.0692	8.4808	7.5285	7.3639	9.8673	7.0079	5.2141	7.1374	7.5667
PF3D7_1100200.mrna1_1	PF3D7_1100200.mrna1_1;2439	2439	7.5607	6.3491	9.8722	7.7381	6.4234	6.4782	6.0577	6.0723	8.0929	7.8917	8.4531	8.3142	6.824	6.5381	6.7491	4.8339	5.8115	5.2716	6.4461	7.6628	7.471	5.3872	6.5497	4.9551	6.1783	4.9644	6.4886	5.2887	6.3058	8.0277	8.6558	4.6927	3.848	7.1372	6.3885	5.5354	5.087	5.4022	5.8634	6.4652	5.5223	3.225	4.1787	6.8328	6.3032	7.1817	6.3427	6.3047	7.6803	5.9962	5.5537	6.2874	6.8372	7.4969	8.2405	5.2653	5.8985	6.7409	6.7914	5.7285	6.3189	7.315	5.6704	6.1657	9.3412	6.0146	4.8743	6.2165	9.2662	7.8968	6.101	6.4601	8.5531	7.3298	5.2353	5.6023	7.9348	5.8972	5.4976	9.2616	6.6972	6.0394	6.9895	9.2759
PF3D7_1100200.mrna1_1	PF3D7_1100200.mrna1_1;2440	2440	7.0785	5.7916	10.0074	5.8304	6.5526	6.1102	6.0887	6.0088	8.2917	7.9729	11.3019	8.8662	5.23	5.1346	6.1062	6.3804	5.557	4.8125	5.2472	5.9841	8.4913	5.2593	7.1725	5.1863	4.1522	5.9514	5.4799	5.7774	6.2201	8.982	8.3721	6.3952	5.7965	5.5656	6.0529	4.7892	4.2765	4.5429	7.9493	4.6023	6.1254	2.8258	5.2338	6.2449	5.4886	7.4491	5.934	7.5554	5.4806	5.72	5.9635	6.2083	4.4249	7.2515	8.1425	5.1875	6.3047	7.8522	6.2593	5.1453	7.1494	7.2612	6.5639	5.1289	9.2837	5.3583	6.1855	5.1679	8.8067	8.1689	5.7148	6.89	9.8183	6.8752	7.2343	7.422	8.3877	6.5	6.1568	9.8167	6.7431	5.2016	6.9924	8.7678
PF3D7_1100200.mrna1_1	PF3D7_1100200.mrna1_1;2441	2441	8.3494	7.823	11.5944	6.5884	6.5755	6.9053	6.5962	8.0246	6.235	8.6574	11.8079	8.058	6.7186	6.455	7.1998	6.9167	8.0314	4.9519	7.6365	9.1591	8.571	7.9801	11.3483	6.6337	6.4464	6.4491	6.3329	6.4702	9.1289	8.5976	8.901	11.0572	6.4935	6.6196	6.337	6.9844	6.5248	7.1496	7.146	7.4369	7.2384	4.5558	5.6085	6.5657	7.4496	7.769	7.185	6.5409	7.2815	6.074	6.8154	7.0431	5.9533	8.103	6.9256	5.8079	6.1737	10.0295	6.8316	6.6755	5.9021	6.3023	6.615	5.5226	9.0587	7.0575	5.5094	6.5821	9.7044	8.8231	8.2312	7.1898	11.1541	8.224	7.5751	7.7725	8.2914	8.3052	7.5102	9.9981	7.0009	7.3376	7.5878	9.3043
PF3D7_1100200.mrna1_1	PF3D7_1100200.mrna1_1;2442	2442	7.166	6.0587	10.271	5.5895	5.8181	5.9921	5.7503	4.8787	7.0016	6.9983	10.0722	8.918	4.9995	5.3771	5.9759	6.1434	6.377	3.4931	4.9001	6.0009	7.3841	5.4617000000000004	6.0995	5.2884	5.8875	2.0909	5.2529	5.0862	6.1473	6.9811	8.285	5.9205	4.3875	6.1117	5.7054	6.9159	5.1098	4.9236	6.1725	5.5925	5.9579	5.0378	5.8405	5.68	5.9516	7.006	5.917	5.3226	6.3908	5.2776	5.101	6.156	5.0544	7.2769	6.8158	4.6954	4.497	7.7002	5.3089	4.5454	5.0613	6.0672	5.5814	5.1194	5.2769	5.5916	5.4033	5.3712	8.5769	7.0183	6.5893	5.9277	7.8461	6.5968	5.2754	6.8753	7.6802	5.8462	7.1954	6.8057	6.1801	5.0246	6.3413	7.8092
PF3D7_1100200.mrna1_1	PF3D7_1100200.mrna1_1;2443	2443	7.0083	6.5308	10.7791	6.5452	6.7962	6.6515	5.7366	5.1961	6.2022	7.5524	9.9208	7.9611	5.8115	6.4931	6.5895	6.1173	5.2203	3.8369	7.1737	5.9484	7.2794	7.9605	5.6758	4.5951	6.7346	5.1683	5.3649	5.6073	5.8339	7.6099	8.2491	4.8425	5.1169	7.7897	5.0807	5.7957	7.2378	5.8135	6.19	6.3363	5.26	4.431	5.7737	6.407	6.2163	7.3444	6.3554	6.3949	7.5322	5.9378	5.6094	6.3957	6.5005	7.1435	7.2316	5.7926	5.7684	6.7245	6.4914	6.4591	5.9658	6.6562	5.4433	5.2839	5.5078	5.3045	5.4735	5.6585	7.761	7.829	7.0902	7.0559	8.8582	6.824	6.3531	6.9485	8.3427	7.1625	6.7863	6.2007	5.5211	5.7263	6.7984	7.9757
PF3D7_1100200.mrna1_1	PF3D7_1100200.mrna1_1;2444	2444	6.6632	5.4748	10.7837	6.144	5.4535	5.9598	5.537	5.6159	4.7903	7.4082	10.4632	9.3848	5.5364	5.0383	5.8128	6.3134	4.3681	5.682	6.025	6.2439	6.2098	5.9224	4.1408	4.3639	5.0032	4.4323	4.9136	4.6029	7.223	7.0455	8.7045	4.2479	5.7782	6.47	5.2935	4.7447	4.2623	5.1775	6.035	4.5686	5.5361	4.6346	5.6273	6.3447	5.6659	6.6492000000000004	5.5046	6.5441	5.8367000000000004	6.0727	5.5555	6.0334	5.6135	6.856	8.3179	5.3646	5.3702	6.691	5.1526	5.8086	6.0023	5.3561	4.8495	5.2585	5.8977	5.0076	4.645	5.6229	8.4442	8.1329	4.814	5.749	7.8698	7.4998	6.2933	6.6166	7.0201	5.4542	6.2197	5.9841	6.6106	5.1775	6.5467	7.744
PF3D7_1100200.mrna1_1	PF3D7_1100200.mrna1_1;2445	2445	7.6555	6.3768	12.8337	6.3563	5.9706	6.2323	6.1133	4.8324	4.5329	7.9426	7.0818	10.0824	5.142	6.2415	6.3354	6.5342	5.8169	5.517	6.6791	4.8207	7.2696	6.4172	4.9279	6.7564	6.286	5.9932	5.1404	5.5373	6.3794	7.4943	8.8025	5.366	6.4249	5.478	5.8237	4.853	4.7425	6.4019	6.9829	6.8097	6.642	4.7544	5.6713	6.7289	6.6106	8.1195	5.1301	7.0645	6.0687	6.6336	4.4243	6.4959	5.607	7.4627	7.7104	7.0754	5.6073	7.43	5.7729	4.5783	6.0466	6.9719	5.3872	5.5692	4.7698	5.7257	5.8679	5.6676	8.9759	8.035	6.3987	6.3915	8.6656	7.1888	5.3498	6.7149	7.5764	6.1098	6.4481	6.746	6.7046	5.1293	6.3327	8.5637
PF3D7_1100200.mrna1_1	PF3D7_1100200.mrna1_1;2446	2446	7.6896	7.8323	10.183	6.1847	6.7354	7.0062	6.1135	5.7779	5.0583	8.0317	6.5174	9.33	5.5027	6.4464	5.8081	6.8124	5.856	3.9098	7.0282	6.3693	9.6199	7.6157	6.0054	6.3849	6.0402	5.7962	5.7216	5.9732	6.0596	8.3224	8.63	6.1479	6.0079	6.2192	5.578	4.6679	5.682	6.2651	6.6398	7.3685	6.387	5.1522	7.4709	5.9303	6.5746	7.5992	6.4699	6.0161	6.5968	6.3199	6.115	8.0069	7.5333	7.0092	8.8706	5.4896	5.6505	7.1837	6.561	4.3234	5.8912	6.8707	4.9402	5.8647	7.5663	6.6782	5.4983	5.7861	8.6627	9.2217	6.7462	6.8361	8.2372	8.0356	6.5791	7.0844	8.4406	6.5792	7.2802	8.0768	7.319	4.857	6.6854	8.9079
PF3D7_1100200.mrna1_1	PF3D7_1100200.mrna1_1;2447	2447	7.1348	6.2089	7.3833	5.8654	6.1713	6.094	5.2563	6.7662	5.4306	8.0587	5.6862	11.1803	6.3756	5.5747	6.0509	6.674	5.888	7.3679	5.0219	6.073	8.5651	6.0268	5.8897	5.5786	6.334	5.6308	6.049	4.5699	6.5812	7.9702	8.7663	4.7554	6.3447	6.1589	5.3882	6.1673	3.8146	5.2114	7.9875	5.6536	6.3029	5.2323	7.4127	6.541	5.7043	7.3917	6.1406	7.1681	6.0585	8.4225	5.842	7.872	7.8988	8.1382	10.2489	5.0734	5.5062	7.618	6.6038	5.2672	6.128	7.9362	5.7466	6.917	6.7351	7.5695	5.8342	6.4998	8.9885	9.706	6.1373	6.4079	8.3023	6.6663	5.8878	6.6203	9.1484	5.9155	7.8367000000000004	7.9214	6.5206	7.2775	6.415	8.2538
PF3D7_1100200.mrna1_1	PF3D7_1100200.mrna1_1;2448	2448	7.1062	6.519	6.1875	6.3384	5.5091	6.478	6.8264	5.8709	3.5211	8.0478	9.5288	9.5498	6.049	5.6685	6.2067	6.7233	6.7164	5.4482	6.4697	6.0398	7.9552	6.634	6.8716	6.3176	5.435	4.6253	6.1936	4.9533	6.9516	7.7391	8.3611	3.6576	5.8392	6.1546	6.2432	4.9074	6.4101	6.4356	7.0177	6.0112	6.5392	5.4548	6.2225	5.7858	5.7766	6.5179	6.4133	5.6817	6.4024	6.989	5.9205	6.5723	4.9878	7.126	9.3378	4.4614	4.8953	6.5458	6.6079	5.6168	6.2225	7.8787	7.0931	5.649	6.0622	6.7004	4.9107	6.5318	8.7351	8.9028	5.3992000000000004	6.979	8.3084	7.8008	6.0244	7.104	8.9889	6.1938	6.1833	7.4972	6.9105	6.1491	7.7359	8.6093
PF3D7_1100200.mrna1_1	PF3D7_1100200.mrna1_1;2449	2449	6.7776	6.4496	6.4472	5.4992	6.0764	5.8143	5.8253	6.4915	5.7568	7.9807	6.9337	9.2239	5.2675	6.5657	6.2046	6.6327	6.3717	4.591	6.0925	6.2338	7.7272	7.1087	5.3913	5.9103	4.9481	5.5592	5.6579	5.0993	7.0276	7.7038	7.9422	3.3334	5.9158	5.9122	5.4406	5.9255	6.21	6.6174	5.9699	6.8381	9.2035	4.0968	6.2843	5.0117	5.3103	7.7704	6.6149	6.9118	6.3512	5.6407	5.2126	6.2638	6.0266	7.1099	11.0534	4.7126	5.1715	7.0972	6.0999	5.1094	6.8267	9.1925	5.8639	5.191	5.5981	7.0087	5.0479	6.7353	7.0401	10.8993	5.9639	6.6814	7.9865	6.8479	6.8381	6.342	9.2292	6.8244	6.2926	7.3268	6.7118	5.135	6.3775	6.9762
PF3D7_1100200.mrna1_1	PF3D7_1100200.mrna1_1;2450	2450	6.6992	5.7716	4.6679	6.4111	7.1377	6.2061	5.4986	5.844	8.2167	7.2497	8.0788	11.4888	5.9054	7.8495	6.0272	5.6702	5.7832	5.2067	3.645	5.9369	7.2341	5.1514	4.1914	6.5613	5.3851	5.561	5.7347	3.6713	6.2487	7.7051	6.416	3.5447	6.8311	6.1851	6.8738	3.7527	4.2891	3.8924	5.1735	4.5692	5.3586	2.2898	5.9153	4.8094	4.7944	6.408	5.3642	5.8861	4.4867	7.7809	5.4463	6.7376	6.6392	6.405	8.775	4.4033	5.6221	5.9189	7.2281	5.375	6.3553	9.8737	5.7546	5.4502	6.6947	6.7777	5.07	5.6109	5.879	9.0587	5.4864	6.1665	7.8393	5.68	5.9006	5.991	9.9638	6.0535	6.3632	6.4909	6.554	5.6522	6.3051	6.031
PF3D7_1100200.mrna1_1	PF3D7_1100200.mrna1_1;2451	2451	7.2502	5.9889	6.4944	6.0088	6.1735	6.9651	5.5267	5.0144	6.0815	7.7703	6.0853	8.4407	4.5116	5.9964	6.4029	5.6562	6.585	7.5919	6.2739	5.5561	7.4392	7.3834	5.8785	5.7214	5.2931	4.2449	5.9265	5.0058	6.5635	7.4256	7.8782	3.106	5.4731	6.2096	5.2102	5.6232	5.8245	6.264	6.1869	6.2705	4.6938	5.3847	6.2988	5.3302	6.2854	6.7045	6.0917	5.5558	5.6611	5.1502	6.2826	5.7842	5.7642	7.2415	5.6197	5.7866	6.2352	5.7145	5.9076	5.128	6.5791	9.6745	6.578	4.9519	6.2621	7.3788	4.854	5.4712	6.6572	6.6952	7.0705	6.5616	8.0512	6.133	6.4405	6.4694	9.8983	6.4767	7.8069	8.3629	6.2943	4.2623	6.7046	6.8171
PF3D7_1100200.mrna1_1	PF3D7_1100200.mrna1_1;2452	2452	6.2596	6.2223	6.0079	6.4244	6.4537	7.115	6.1888	5.2506	5.3413	7.3999	5.6476	8.3343	5.9378	5.7952	6.4253	5.0418	7.2773	4.5198	5.5963	5.2854	7.5726	4.851	5.2924	5.4591	5.2898	5.5904	5.0751	4.0321	6.045	7.9792	6.3192	5.1035	5.2604	5.9234	3.942	5.3892	4.3709	5.6585	5.9944	5.5404	5.0347	4.1144	5.3618	5.9004	5.671	6.7221	6.3041	6.6854	5.694	5.0005	6.2344	5.6542	5.8807	6.5304	5.9995	5.144	5.4738	7.5423	6.6449	4.025	6.2342	11.0681	4.9392	5.8329	5.4036	6.8942	4.852	5.6516	5.4957	7.415	5.4663	6.4751	7.7256	5.7761	5.0618	7.1884	10.7959	5.2946	7.1628	6.555	6.5724	5.9864	5.4022	5.6058
PF3D7_1100200.mrna1_1	PF3D7_1100200.mrna1_1;2453	2453	6.7715	5.5969	6.546	9.0822	5.2207	7.2086	8.009	8.0681	4.7093	7.8752	6.6323	7.9186	9.9461	5.2188	6.6805	6.205	9.3808	5.6418	5.1985	6.6038	7.4548	6.4325	5.3743	6.3393	6.1449	5.2858	5.2979	5.0461	6.8497	7.8403	6.8662	6.8627	5.8276	6.6741	4.7065	5.3844	5.6857	6.2242	6.1048	4.5248	4.8161	4.8753	5.4561	5.1707	5.5364	6.0637	6.3853	6.9673	6.3356	5.93	5.4212	5.8856	6.1957	6.8494	7.5989	5.1412	5.8951	7.7162	5.714	5.9575	8.3736	10.682	5.8555	5.31	5.04	7.3364	3.6253	8.9732	7.1874	8.1741	5.7404	6.3512	8.3689	5.2821	6.8786	7.5449	11.0277	6.2871	7.173	5.6631	7.3756	4.0117	9.8339	6.5928
PF3D7_1100200.mrna1_1	PF3D7_1100200.mrna1_1;2454	2454	7.0254	6.0678	6.5901	6.9323	5.4925	6.8925	5.1131	3.6439	5.9098	8.3259	5.375	7.6621	6.2711	5.9819	6.8129	5.8166	6.293	4.9312	7.7599	5.5151	12.4717	7.3306	5.5447	5.5068	6.2632	4.0259	6.0121	4.9828	6.3386	12.6967	8.0234	3.7398	6.1695	6.0896	5.2578	5.2746	6.499	6.7335	6.7861	5.8547	6.1595	4.14	7.2817	5.2502	5.7216	8.7815	6.4741	6.9581	7.128	5.0687	5.636	8.8799	5.647	6.794	6.5481	5.6639	5.6851	7.7532	6.5532	5.9279	5.4016	10.2559	6.1179	4.9676	6.2352	7.067	4.8094	7.2433	6.1619	7.2557	7.5075	5.7573	7.1783	6.2898	6.9088	6.3082	10.2983	6.4841	6.3604	6.6366	5.9803	5.6282	7.9209	5.897
PF3D7_1100200.mrna1_1	PF3D7_1100200.mrna1_1;2455	2455	7.1824	6.4145	5.2998	6.0553	4.5091	6.9015	5.8189	5.3896	5.0264	7.5952	6.0503	7.1307	5.4928	5.4989	6.8287	5.8084	6.4507	6.155	5.6223	6.7247	8.1386	6.0533	6.5184	5.348	6.0503	4.6456	5.292	4.3868	6.238	8.7446	6.2261	5.3183	5.2445	5.9584	4.6153	5.805	5.6017	6.2627	6.433	5.6375	3.9616	4.6223	6.7691	4.986	5.4679	7.1175	5.8442	5.853	5.5416	5.7842	5.0798	7.9516	5.9812	6.5032	6.9277	6.0157	4.8758	7.0567	7.1782	5.8629	4.7782	7.3035	7.1956	5.0063	6.649	8.4001	5.1156	7.4602	6.0959	7.7651	6.9912	5.9784	8.1052	5.9122	6.3698	5.8851	7.8068	6.4989	6.4416	6.8572	6.7853	3.9662	7.8801	5.3277
PF3D7_1100200.mrna1_1	PF3D7_1100200.mrna1_1;2456	2456	6.9933	5.2149	5.7806	6.3927	3.4983	5.5144	6.3241	4.9131	3.7485	6.8099	5.4376	8.6537	4.3491	4.3625	6.3656	6.8253	6.0821	4.3978	5.9413	5.7425	6.2761	7.3063	5.9939	5.8597	6.194	4.851	6.3336	4.3653	5.8831	6.0657	9.3071	4.7339	5.3957	6.7654	5.3558	5.6011	5.0747	5.7503	6.471	6.7469	4.5981	4.2227	4.6954	3.7939	6.0866	6.4769	5.7897	5.4175	6.323	5.0618	5.9307	5.3205	5.2052	6.0391	7.3251	5.7527	4.4456	11.4312	6.3003	4.841	4.854	7.099	5.6935	5.0409	5.0405	7.708	5.0913	7.9913	5.9165	7.2814	6.0186	6.6707	12.5008	5.537	5.5317	5.3593	8.1626	6.0796	6.9464	5.7296	6.7298	4.2817	7.5477	5.7991
PF3D7_1100200.mrna1_1	PF3D7_1100200.mrna1_1;2457	2457	6.8689	5.9026	6.4931	6.3194	6.3349	5.5348	6.671	4.985	5.0622	8.1762	7.8409	6.1719	5.7629	5.5311	5.5454	9.5506	4.8304	5.009	5.1027	5.5264	6.6714	6.5184	5.9388	6.4323	6.0598	4.0687	5.8347	4.6106	6.0115	6.9847	7.6715	4.3183	5.8497	6.5406	4.7175	5.9366	5.4515	5.7634	6.6515	5.5859	4.6622	3.6253	5.0103	6.2153	6.134	7.9724	5.7968	5.9784	5.5925	5.1342	5.575	5.3505	5.3656	7.1921	8.3661	6.6862	5.5487	7.3864	5.9181	5.7931	5.1663	7.428	6.7493	5.6591	6.1709	7.3416	4.111	9.2591	7.2273	8.2891	5.4976	6.2252	7.9101	5.2965	6.5509	5.6885	8.9823	6.4625	7.472	5.9528	6.6576	5.1069	9.002	6.9932
PF3D7_1100200.mrna1_1	PF3D7_1100200.mrna1_1;2458	2458	7.9076	5.8379	6.3918	6.4565	5.7983	6.4751	6.8534	5.5211	3.942	8.4596	11.743	7.196	6.1162	5.4607	6.8174	6.8095	6.1469	4.6094	6.8577	6.4271	10.2932	6.342	7.5999	7.6574	7.2976	5.1711	7.1454	6.5095	6.6704	8.9319	7.3848	7.7664	7.704	7.5804	6.4733	7.0824	5.7679	6.2889	8.5435	6.621	6.0376	4.1707	6.3897	5.7189	6.8891	7.2106	6.7509	8.328	7.2391	6.9694	8.7574	6.042	5.9878	6.9349	8.5626	5.9143	5.6238	6.9294	7.4791	8.2601	5.213	11.1295	7.4152	8.1182	6.2744	7.8429	5.7287	8.517	8.0618	9.1154	7.5024	5.5018	8.1051	7.7484	8.4518	5.9033	10.8058	7.8894	7.9908	6.5782	6.7489	7.0732	8.2558	7.3561
PF3D7_1100200.mrna1_1	PF3D7_1100200.mrna1_1;2459	2459	8.0517	6.2882	6.8048	5.3208	6.6568	6.1843	5.6334	5.7049	6.4057	8.1611	6.3735	6.285	6.1695	6.2001	6.4466	5.6935	5.5717	4.6764	6.6259	6.0507	8.4101	7.7398	6.0862	7.4289	6.2275	6.14	6.9997	6.6697	6.3644	7.5742	7.9495	3.5373	6.8526	6.7308	6.4279	6.5877	6.7032	7.2636	8.4448	7.338	4.0206	4.9846	6.3462	5.8053	7.3599	7.3184	7.5693	8.1614	6.6616	8.3921	6.3963	6.9057	7.634	6.3352	8.4456	4.0635	6.0433	6.9453	6.7857	6.8445	5.9738	7.1528	10.4578	6.1081	5.2813	8.447	6.0433	8.3796	8.2513	8.9723	7.6672	6.5201	8.3954	7.1853	8.9071	7.9191	7.9725	10.1934	6.5895	6.7089	7.176	6.0283	8.9122	6.6333
PF3D7_1100200.mrna1_1	PF3D7_1100200.mrna1_1;2460	2460	7.6226	5.0246	5.9205	7.7958	5.1823	6.6754	4.9481	3.9402	5.6056	8.029	5.5342	4.8278	7.5082	6.1859	6.4219	5.9286	5.223	6.706	4.4886	5.5444	6.2363	9.2349	5.8545	6.9091	4.8181	5.6363	7.2356	4.9288	5.2327	5.8972	9.7281	5.3154	6.1904	4.6088	6.0323	6.2083	5.4519	5.323	5.8477	6.1924	4.1787	5.6244	5.5546	5.0014	7.3273	2.7592	6.2763	5.4433	3.8787	5.5301	5.7908	4.9662	4.9098	5.756	9.122	5.2887	5.7858	6.278	8.3838	6.1309	4.9681	6.1875	7.9304	4.3618	4.5317	5.5783	5.4128	9.9186	6.2024	8.7272	4.14	5.7442	7.3622	8.6286	4.9307	4.8495	7.6014	7.1823	5.6602	5.1006	6.3262	4.852	9.6754	5.3551
PF3D7_1100200.mrna1_1	PF3D7_1100200.mrna1_1;2461	2461	7.7169	6.1322	5.0794	13.0812	4.3951	6.312	5.983	6.1605	4.6053	8.7413	4.4686	4.3111	12.9194	6.7773	6.5333	7.6553	6.9343	11.6694	5.1363	6.0036	6.4817	8.4054	7.4345	8.914	5.5116	7.2239	8.0737	5.3111	6.9727	5.6707	8.7093	7.1058	8.0134	6.0644	6.135	7.8588	8.9327	6.2882	6.1035	5.706	5.0361	6.1056	5.3388	4.6993	6.9856	8.0121	8.6375	5.7173	5.5304	4.9174	5.4594	5.3792	6.1416	7.4385	11.6931	8.5239	4.942	8.3642	10.2853	5.9853	4.8963	6.9642	7.6587	5.1989	5.5292	5.5928	5.2972	8.987	4.8032	12.0421	8.2102	5.6118	9.4438	10.2434	6.6415	6.3588	7.924	6.8093	9.0628	6.1741	4.6029	4.2913	9.6247	5.23
PF3D7_1100200.mrna1_1	PF3D7_1100200.mrna1_1;2462	2462	5.9775	4.1835	5.1412	5.243	5.3183	4.9069	4.6542	4.9635	3.6323	6.0221	4.9732	5.0917	5.1803	3.1667	4.7312	5.6017	5.3452	4.5521	5.5635	4.5856	5.7698	5.1827	6.0312	6.0533	5.1886	5.3872	6.0339	4.4912	6.0034	6.1112	6.4992	5.2987	4.9556	5.0858	5.8647	5.7096	3.5135	4.7882	5.7021	4.7527	4.8782	2.6781	5.0356	4.6668	3.5084	5.4676	4.3743	4.3074	5.9542	4.5632	4.1497	4.1085	6.8232	5.5641	5.9162	4.1859	4.3681	6.8469	8.8789	4.2891	4.2472	6.0544	5.478	4.7137	5.157	4.3455	4.1795	6.1781	6.9665	6.4527	3.6837	4.6893	8.1641	8.3915	5.1615	5.2028	7.591	4.4209	5.9658	5.318	4.0444	4.2795	5.6153	5.2063
PF3D7_1100200.mrna1_1	PF3D7_1100200.mrna1_1;2463	2463	5.2536	5.366	4.0444	6.7259	4.3074	5.4525	6.8056	2.696	4.6381	5.4696	5.8535	4.6387	6.4728	3.5236	5.6829	5.6355	5.5503	5.2246	5.2269	4.1169	5.6179	7.855	4.6843	6.5003	6.1035	6.7872	7.7006	5.202	5.3754	5.527	8.7432	3.257	6.6248	5.8667	6.1014	7.6119	4.9649	3.5993	6.0166	5.0117	5.7093	4.3971	5.5573	4.2411	5.1902	3.8309	4.9274	4.5472	5.7716	6.4444	4.4963	4.9718	7.4902	5.8858	5.9479	4.4712	4.62	5.318	6.0587	5.3743	5.0531	5.4472	6.1104	6.2939	5.2924	4.7038	4.1094	5.4273	5.3473	6.4079	5.0461	5.1371	7.3142	6.2415	5.7167	4.5091	7.3764	2.7203	6.4665	6.3338	4.5898	2.9146	4.9383	3.9837
PF3D7_1100200.mrna1_1	PF3D7_1100200.mrna1_1;2464	2464	5.2369	4.706	5.3709	12.7696	3.0875	7.3758	6.5668	7.5774	4	5.1835	5.3172	4.3226	12.0717	0.9411	7.3096	7.4603	7.834	7.627	4.4731	4.4012	8.2609	8.448	5.394	6.7241	5.5567	4.8958	8.3439	4.0374	3.4289	7.6366	8.1648	4.9303	7.2684	5.2315	5.765	7.8734	5.4053	4.9718	5.2839	2.4777	3.6276	5.1035	4.4356	4.6421	3.5934	6.6785	6.7266	4.5292	4.8605	5.3844	4.5795	4.6651	9.4358	5.6932	7.469	6.7728	5.1001	7.7193	7.5465	5.6053	4.889	6.228	5.0179	3.8856	5.4673	4.8283	3.7115	6.2506	5.2254	8.4229	7.3523	4.7485	8.8032	7.6228	5.3757	5.235	7.3991	4.6311	5.7046	5.6719	4.7576	4.0841	5.634	3.6792
PF3D7_1100200.mrna1_1	PF3D7_1100200.mrna1_1;2465	2465	5.3792	5.5239	6.6489	5.1546	3.6758	5.2304	5.4446	5.3082	4.0063	6.4814	4.1763	5.1671	5.4423	4.7975	4.8104	6.1467	4.8856	4.848	6.1961	4.7782	5.1152	3.5981	5.3219	5.9782	6.554	7.184	1.9146	5.3194	5.1579	5.1803	6.0306	5.067	5.5214	6.9621	6.6882	3.257	3.9011	4.3861	5.3992000000000004	3.9809	3.4712	4.1276	5.2623	3.6439	4.6536	3.7452	4.5534	4.4476	4.4209	5.0036	4.2847	5.2506	8.323	5.5892	4.8723	4.4718	5.3413	5.2137	5.7396	6.5223	5.1779	6.4965	5.978	4.9345	5.2203	5.2024	4.2928	5.0819	4.5053	5.8321	5.1953	5.4578	7.3723	5.0622	6.8963	4.4621	8.5211	5.5301	5.7279	7.1869	3.858	4.9477	4.7866	5.0365
PF3D7_1100200.mrna1_1	PF3D7_1100200.mrna1_1;2466	2466	5.5942	5.3208	5.2865	5.3882	4.5027	5.9184	5.5056	6.1661	3.4263	6.6305	7.6634	3.9514	3.9873	3.8748	4.9284	5.0747	5.9018	4.8856	7.5283	5.121	4.9946	1.7613	5.6614	5.257	5.3611	3.7949	5.0193	6.7459	5.2273	5.6017	5.4077	4.3875	5.8917	4.3255	4.565	4.1835	3.2957	5.2098	5.1106	3.7939	4.4469	4.7109	5.1404	5.561	5.1807	5.6323	5.4293	5.2739	3.9928	4.5404	5.0023	4.8963	9.1162	5.4005	3.9392	4.2645	4.5668	4.5975	4.9773	7.5892	5.4406	6.2089	4.9547	5.2095	3.1938	5.6147	4.6513	5.7743	4.2547	5.6156	4.306	6.3359	7.0534	5.1922	7.6699	6.052	6.6979	3.6218	5.7519	5.1181	5.5018	4.8992000000000004	5.9446	4.3241
PF3D7_1100200.mrna1_1	PF3D7_1100200.mrna1_1;2467	2467	5.7317	5.3388	4.723	5.1859	4.0374	5.4604	4.5336	5.2513	4.0832	6.413	5.0575	2.4168	4.8758	5.3248	4.8625	4.8151	5.522	6.4767	5.2227	4.5279	5.029	2.7268	5.3957	5.1194	4.7285	5.1022	4.504	6.2275	4.4114	5.7266	5.6247	3.5148	5.3954	5.5188	5.5298	2.7137	5.5726	5.3827	5.3266	3.9364	4.9293	4.6047	4.6288	4.1819	4.5053	5.1289	4.4114	6.3961	4.9891	4.1127	4.0152	4.5993	6.4123	5.5122	5.1587	2.7698	4.3716	5.9882	5.1787	7.53	4.2441	6.0347	5.3183	4.7666	4.1627	5.7412	4.6582	6.6091	3.7115	5.6235	4.2257	4.3964	7.0975	5.4104	7.4858	5.0479	6.8465	4.6668	5.4476	5.7241	4.9528	4.2765	5.3487	3.5558
PF3D7_1100200.mrna1_1	PF3D7_1100200.mrna1_1;2468	2468	6.067	6.1924	5.5236	6.1434	4.7236	5.4216	4.263	4.8841	4.915	7.2539	6.5606	6.5746	5.9593	4.6462	5.6679	5.7639	5.1022	5.3747	6.2424	5.2946	6.5286	5.7471	4.5491	5.0135	4.3183	4.7431	5.06	5.8048	6.0164	6.5524	6.9727	4.1326	5.4816	5.6363	4.4209	5.0811	4.3455	7.0981	6.6137	5.8629	5.6887	2.4141	5.8217	7.8442	6.5005	4.4542	7.0886	6.0045	4.915	4.7323	5.5889	5.7178	6.5152	5.8089	6.076	5.4239	6.0215	6.6793	5.926	6.0548	4.6135	5.72	6.4034	5.7393	4.0652	6.2752	6.6885	6.6308	4.9732	7.6743	6.0056	6.2007	8.0281	6.1098	6.3074	6.9211	7.9758	6.0641	6.1657	5.8985	6.2828	6.6639	6.496	5.855
PF3D7_1100200.mrna1_1	PF3D7_1100200.mrna1_1;2469	2469	6.6738	5.0947	5.3614	9.8815	3.9764	3.9364	4.9146	4.9551	2.9449	5.4558	4.9274	6.6226	9.2697	5.4084	5.6576	4.6129	4.5323	9.1845	9.0323	4.765	5.295	4.3176	6.2608	5.5081	4.7661	4.7306	4.0126	9.4018	5.5148	4.7639	5.9158	5.3509	6.2481	4.9887	3.5135	5.3001	4.4053	4.8953	5.202	5.4751	2.9745	4.8699	5.4009	4.9131	5.3298	7.2476	6.1027	4.5435	4.9402	4.7908	4.888	5.1558	5.5978	5.5856	7.0976	6.1062	5.0085	6.0978	5.2724	4.855	4.7835	6.3639	5.5429	5.3568	4.3219	4.9819	3.5311	8.1052	5.0938	7.3234	6.508	4.479	8.1504	6.0418	5.8545	5.1707	7.2334	5.2388	5.128	5.9535	4.295	2.5969	7.4976	4.812
PF3D7_1100200.mrna1_1	PF3D7_1100200.mrna1_1;2470	2470	6.5114	5.6533	5.238	5.3161	4.0036	5.3809	4.9759	4.7913	4.1914	5.8392	4.0027	3.8679	5.3597	4.5632	4.6949	4.9174	6.3452	2.85	7.1567	3.9069	7.6849	4.3604	7.2035	5.7711	5.8092	3.4114	4.6223	7.5584	5.3045	5.6685	4.6927	5.4249	5.4253	5.8659	5.5043	4.1416	4.5267	5.4406	5.5395	5.0224	4.7393	4.9814	5.6999	5.673	4.0303	3.8728	5.4009	5.4696	3.4155	3.4155	5.0339	5.353	6.0244	5.5043	4.8987	4.6462	3.3234	6.0253	6.5901	5.4757	5.7431	6.517	5.093	4.862	4.7918	5.9088	4.6656	6.5059	6.351	6.0845	3.2943	4.2234	7.0925	5.7181	6.3092	4.8334	7.544	5.4656	5.488	5.8194	6.1121	4.6171	5.1477	4.3341
PF3D7_1100200.mrna1_1	PF3D7_1100200.mrna1_1;2471	2471	5.911	5.4343	5.5106	5.8721	4.2257	5.0708	3.904	5.2227	5.2453	6.2048	2.0426	4.7824	5.0027	4.3757	4.5807	5.3632	5.4459	4.0215	7.672	4.5503	5.8907	4.1787	4.4101	6.2426	4.8319	3.9088	4.6147	7.2621	5.7892	5.7522	5.7936	6.0281	4.8104	5.7206	5.55	5.0241	5.7323	4.5558	4.9593	3.2479	4.5217	4.8948	5.1871	4.845	5.1675	4.9681	5.213	5.7592	4.437	3.7602	5.2902	4.8792	5.822	4.6076	5.811	4.5192	4.5447	5.7051	6.8044	6.382	5.1771	6.132	4.2547	5.3406	5.0312	5.4084	4.4705	6.3647	5.6182	5.5889	4.5999	5.0365	6.8717	6.4436	5.8097	4.6433	8.1624	4.846	5.7266	4.7071	5.953	0.903	6.0934	5.323
PF3D7_1100200.mrna1_1	PF3D7_1100200.mrna1_1;2472	2472	5.4696	4.627	3.9001	6.7238	6.0224	4.8733	5.4033	3.6713	6.9686	5.8689	5.3621	5.2608	5.3208	7.1286	5.2994	4.5185	5.8567	4.5963	6.0148	4.2832	5.441	5.8851	5.0798	5.3754	4.275	5.96	3.942	4.2257	5.4416	4.1795	4.8293	5.568	5.1855	5.0085	6.681	3.4449	4.6305	5.8212	5.6064	4.6982	2.7027	3.7613	4.6519	5.0777	5.2242	4.6513	3.2645	4.4944	6.4271	4.8369	4.3441	4.5993	6.2983	6.0025	5.6968	4.4989	4.2257	7.8491	6.5181	4.3198	4.441	6.7605	5.2036	5.1081	5.5292	5.272	5.3719	6.8292	6.7875	6.0719	4.6513	4.7544	8.5975	5.5176	6.4045	4.8904	8.0567	5.5232	6.2943	5.6565	4.9284	4.7104	6.633	5.2559
PF3D7_1100200.mrna1_1	PF3D7_1100200.mrna1_1;2473	2473	6.4197	4.8364	5.1514	6.2479	6.8459	5.4822	5.4476	5.1081	7.4356	7.2327	4.7687	6.1475	5.3377	6.1534	4.8359	4.9472	5.5298	3.2403	6.8557	5.189	5.8848	5.0339	5.4279	5.2203	5.4046	5.9477	4.0188	6.3761	6.2439	6.1717	5.0955	4.6741	4.9425	5.1583	4.0453	4.0993	5.1436	6.535	5.1671	4.3923	3.7708	5.585	5.0989	5.8001	5.5367	4.9869	5.4979	4.1102	4.7175	3.7729	5.1309	5.0466	7.3871	5.8736	6.9865	3.0721	4.9846	7.9335	6.9316	5.6462	4.6398	7.6218	3.6088	4.6017	5.7538	5.2376	3.696	6.4487	7.6158	5.9184	3.1522	5.632	9.4285	5.2376	6.1332	5.6369	8.078	4.9203	6.6609	6.6952	4.8192	3.0197	6.6005	7.0158
PF3D7_1100200.mrna1_1	PF3D7_1100200.mrna1_1;2474	2474	5.9846	5.5176	4.7597	6.6081	6.7793	6.0507	5.3338	5.7942	7.8169	6.3742	6.2382	4.9303	5.7436	6.7332	5	5.3001	5.319	8.198	7.8318	5.7252	6.1164	4.9505	5.009	6.6492000000000004	5.8782	4.6171	3.3248	7.1629	6.3248	4.3082	5.5613	4.4601	6.8763	5.7905	5.6317	4.1359	5.0144	7.4947	6.0272	5.0596	3.9411	4.2772	6.3201	5.0479	4.9561	5.3844	6.6051	5.5011	6.2576	5.3961	5.568	6.4375	6.4123	7.7695	7.436	4.7479	5.5512	8.0447	7.0708	6.3956	5.26	8.6356	4.86	5.2215	7.0428	5.4935	4.238	9.2096	8.5896	7.5774	5.6702	5.394	9.1217	6.6381	6.5881	5.3063	9.0671	4.0259	5.5589	6.8736	6.1938	3.8094	8.8957	8.2766
PF3D7_1100200.mrna1_1	PF3D7_1100200.mrna1_1;2475	2475	7.0058	5.6952	5.5647	9.6261	6.9137	6.3236	5.5975	5.7112	7.759	6.8107	6.1237	6.1293	9.4956	7.2867	5.9035	5.2683	5.1997	5.6171	5.0023	6.1268	6.3112	4.6153	6.2559	5.4087	6.3045	5.6568	4.4731	6.0736	6.9591	6.2363	8.6524	6.4846	6.4405	6.6831	6.522	5.1671	4.0985	8.0267	7.2922	5.1322	4.3198	4.7004	6.3341	5.6668	5.1759	3.7845	7.8264	6.407	7.0646	7.9272	5.0687	7.274	5.488	9.0958	8.3697	4.7991	5.1069	8.6427	8.7677	6.5367	6.0099	8.4549	6.9117	5.5317	8.2398	5.6073	3.3646	10.5818	9.434	8.9528	4.4777	6.2223	9.8862	7.7261	7.0962	5.7263	8.8882	6.55	5.986	6.7557	5.3937	3.905	10.2661	7.3872
PF3D7_1100200.mrna1_1	PF3D7_1100200.mrna1_1;2476	2476	6.0085	4.4256	5.6264	7.2302	7.5992	5.243	4.9727	5.3861	7.7275	6.5127	5.4189	5.9966	6.3854	8.1565	5.5148	5.6323	6.1522	5.9834	5.8802	5.5586	5.4679	4.3125	5.0308	6.5114	5.8965	4.7474	5.6999	5.3544	6.5489	5.5625	6.211	4.7729	6.5181	6.1751	5.7706	5.3194	4.9231	8.3232	5.9789	4.797	4.3625	4.7798	6.2163	5.6786	5.9265	4.1077	8.1679	4.8992000000000004	6.3322	4.9179	4.3868	6.1721	6.0648	7.9463	8.4938	2.0772	5.3241	8.7668	9.1811	6.217	4.7517	7.9693	6.0764	4.9579	7.2872	4.8654	4.2563	10.7964	9.1098	9.339	4.4912	5.5613	9.5788	8.0806	6.9273	5.5931	8.8607	5.9143	6.1056	7.2987	3.251	3.9402	10.8743	8.5659
PF3D7_1100200.mrna1_1	PF3D7_1100200.mrna1_1;2477	2477	7.0103	5.1375	6.3475	6.765	7.514	5.8709	5.9866	3.9991	8.1738	7.6253	6.507	5.5659	6.876	7.719	5.1731	5.3085	5.3118	4.9054	4.8186	4.6599	5.6094	4.7565	6.5113	6.4048	6.8207	7.7308	5.2806	4.0557	6.2302	5.4162	6.2426	5.1739	6.1373	6.5712	7.0145	5.5871	5.0299	7.438	5.7719	5.7013	3.0841	4.7772	6.7092	4.8455	6.0121	5.6209	6.7827	5.8094	6.9937	6.5566	6.1035	7.3783	6.7278	8.9622	8.7341	4.5008	5.2924	6.7778	6.8436	7.3228	6.2024	9.347	6.0431	4.8384	6.8565	5.4796	4.6724	7.8969	9.5294	9.7537	5.9033	7.6818	8.2839	6.7606	7.3473	6.1142	9.2592	6.4469	6.4092	8.1668	4.6949	5.0742	8.0837	9.4653
PF3D7_1100200.mrna1_1	PF3D7_1100200.mrna1_1;2478	2478	6.8412	5.2679	7.1209	6.7335	6.8339	4.0409	4.9625	4.6854	8.7948	6.4296	5.5027	5.2968	6.9571	7.2671	6.2073	5.2653	5.5874	4.266	3.8972	5.5176	5.8582	4.4336	4.9791	6.3264	6.8904	7.1766	5.1827	5.133	6.0237	5.7929	6.4424	2.848	6.4782	6.2619	6.6317	5.1359	5.3757	7.6051	5.7353	5.6963	3.0444	2.8738	6.868	5.9521	5.2207	4.2487	7.3124	5.6764	6.5292	5.6687	4.634	8.1132	6.1272	8.5185	8.6819	4.0197	5.537	5.7743	6.9226	6.9303	5.2694	9.3058	5.2008	5.887	6.727	4.8115	4.2876	6.9592	8.5196	9.6163	4.5398	6.0437	7.6806	6.572	7.4868	6.2634	9.1018	5.8362	7.6797	7.8094	5.2604	3.6392	7.029	8.6788
PF3D7_1100200.mrna1_1	PF3D7_1100200.mrna1_1;2479	2479	7.567	8.6622	6.991	8.5833	7.7939	5.9752	5.8097	4.9126	9.1626	7.7885	6.4683	6.5019	9.2102	8.3271	5.7498	5.9841	5.0802	5.359	5.6218	6.0775	5.8066	5.0321	6.543	6.9673	5.7942	8.3389	4.1859	5.3537	6.6113	5.4751	5.8382	6.0117	6.6347	6.9638	7.8014	3.757	5.6232	8.262	6.8743	9.2222	4.306	4.0652	6.1365	6.1645	6.4172	5.3466	7.2965	5.3709	6.7305	5.7766	4.8782	6.7174	6.0043	7.9988	9.2263	4.0365	5.2091	6.5065	8.0182	7.1699	5.3512	10.5221	5.5407	5.3331	7.5228	5.1763	4.2165	7.5709	10.1081	10.2898	6.2441	6.6979	7.9455	7.8817	7.7728	6.1045	10.403	5.5106	6.3702	8.0471	4.9174	3.7592	8.4163	10.0673
PF3D7_1100200.mrna1_1	PF3D7_1100200.mrna1_1;2480	2480	6.9423	5.1997	6.2418	8.4547	5.1289	5.2924	4.6938	4.5185	4.6369	6.7043	6.1673	5.9018	8.1067	4.4568	5.7634	5.1239	5.1514	6.8364	4.0618	6.4243	4.4757	5.3359	6.6124	6.9508	5.4944	6.4335	4.3868	4.7803	6.6118	4.8639	5.4614	5.712	6.9836	6.1285	6.5625	2.4033	6.5016	7.8828	6.559	5.4063	4.1301	3.1342	6.3705	5.6444	6.4413	5.2581	7.2818	4.98	6.2999	4.7208	5.0045	6.334	4.9718	7.8477	9.668	4.9584	5.9079	6.9406	6.332	6.9167	6.15	10.0874	5.4246	5.2873	6.705	5.7334	4.6433	7.165	8.8391	10.5994	4.9208	5.9425	8.1899	5.6812	7.4696	6.0321	10.0343	5.7159	6.6576	7.8895	5.3359	4.6887	7.8618	9.3825
PF3D7_1100200.mrna1_1	PF3D7_1100200.mrna1_1;2481	2481	7.3945	6.0228	6.7848	12.2308	4.5753	6.9117	6.0433	5.8232	4.7866	7.3616	5.8632	5.2672	12.247	6.363	5.5671	4.8773	6.2634	10.8039	6.5729	5.2972	5.511	5.5273	7.7038	7.1997	8.1721	6.9094	7.8398	3.8176	5.9577	4.4951	6.6215	7.0874	6.5399	6.999	6.4752	8.4355	9.1861	8.1961	6.1287	5.4145	4.1027	5.546	7.393	5.5125	5.7947	8.0249	7.5419	6.067	6.3051	4.5342	4.9026	7.2977	5.1554	7.5214	10.3898	8.3012	6.4535	9.6996	6.2479	7.4422	5.9277	9.5689	7.0308	5.5357	7.1782	4.3212	3.4931	7.1211	8.8165	11.1879	7.6157	6.0389	9.9856	5.4565	7.8579	6.6113	9.6288	7.5996	6.1773	7.2244	4.431	4.0849	7.8238	9.1162
PF3D7_1100200.mrna1_1	PF3D7_1100200.mrna1_1;2482	2482	6.984	5.2296	6.5726	6.7014	4.327	5.3611	4.7592	4.6011	4.9402	6.8336	7.2149	5.0374	6.6985	2.2987	4.784	4.3964	4.7677	2.6554	4.6871	5.9855	5.9971	5.2464	6.0828	6.8056	6.9221	7.818	4.3743	5.8122	5.898	5.5295	6.0849	6.1831	6.3637	7.418	7.3856	4.5619	5.2876	7.6303	6.0367	4.4469	4.2304	4.8822	7.1697	4.9814	5.3327	4.1699	7.4744	6.4919	6.4788	5.7129	5.2494	7.206	5.8931	7.2862	9.4958	2.6915	7.0275	7.5167	5.8989	7.8151	5.9841	10.0743	5.7988	5.5135	7.0405	4.7236	4.9814	7.5212	9.0026	10.381	3.4033	5.8736	8.7525	5.3067	7.5963	6.5364	9.822	5.281	6.4274	7.3637	3.6938	3.4087	7.9456	9.2176
PF3D7_1100200.mrna1_1	PF3D7_1100200.mrna1_1;2483	2483	7.0957	4.6565	5.5484	6.6408	3.3646	6.5262	4.5435	4.3455	2.848	6.4955	7.8826	5.2758	6.2267	4.7666	5.8953	5.1077	6.0126	4.3813	4.6871	5.0268	5.8012	5.7109	5.5904	6.5381	6.1892	6.5829	3.5298	4.3806	6.2003	4.9392	6.4599	5.9184	6.2813	6.4248	6.0363	3.2555	5.4512	7.2158	6.3005	5.7417	4.2517	4.3448	5.3906	4.1731	6.4194	4.3667	6.7127	5.2828	7.4673	4.319	4.3154	6.1679	4.6439	6.2506	8.9311	3.6938	5.7581	6.99	6.0509	6.6163	6.0663	9.5777	5.0674	4.8875	6.1274	4.218	4.8364	7.714	8.6239	9.9745	5.0435	6.1278	7.887	6.0123	7.1805	5.9208	9.5372	5.6651	5.784	6.8202	4.6554	3.6645	7.7169	7.5585
PF3D7_1100200.mrna1_1	PF3D7_1100200.mrna1_1;2484	2484	6.5826	4.6415	6.2861	6.7226	3.466	5.969	4.8992000000000004	3.6982	3.3306	6.8722	7.0539	4.8525	7.0576	4.3618	5.5163	4.6352	4.9828	1.3505	3.3519	4.6259	5.2219	4.7071	5.0308	6.2126	5.4403	6.5756	4.7692	5.2642	6.3277	5.1635	5.7151	5.0188	6.4491	6.8035	6.5203	4.5916	5.4449	6.883	6.4912	4.8425	5.6755	5.1001	6.0226	4.2426	5.9193	3.774	7.0566	4.1227	6.5006	5.5166	4.7751	5.044	6.0813	6.5996	8.183	4.1169	7.0082	5.8245	6.647	6.746	5.6602	8.871	6.9515	5.1811	6.297	4.1699	3.6147	7.359	8.0836	9.9184	4.9896	5.2902	8.109	4.7793	6.8254	5.2909	9.2911	5.4043	5.7439	5.4019	4.0286	4.2728	8.1846	6.9775
PF3D7_1100200.mrna1_1	PF3D7_1100200.mrna1_1;2485	2485	6.6042	6.0592	6.1645	7.5304	5.2453	5.4456	5.1922	4.6753	2.7049	6.7679	10.5243	6.3219	7.5714	2.2203	6.0009	4.9809	5.9711	5.0076	4.6882	5.4433	5.4172	5.1375	7.0181	6.3286	6.8829	5.7653	4.0747	4.5969	6.0161	4.99	5.9371	5.2376	6.0553	7.7245	5.7758	3.9607	6.2521	7.1198	7.6452	4.5097	5.0734	4.8792	5.2067	4.9284	6.2759	4.7268	6.1771	5.5625	7.3542	6.093	4.4542	5.9702	6.0092	6.0851	8.5486	3.0108	6.1272	6.8929	7.1725	6.8041	5.9162	8.5006	4.8861	4.9891	7.0491	5.1671	3.6747	6.4812	7.4338	10.0121	5.4741	5.3056	8.5799	5.847	7.438	5.3771	9.2886	5.5135	7.0589	6.8277	5.3122	4.4757	6.7944	7.2029
PF3D7_1100200.mrna1_1	PF3D7_1100200.mrna1_1;2486	2486	6.1581	6.1775	5.6253	8.0313	4.6276	5.1799	5.1827	4.6887	4.2456	6.5841	5.8169	5.3494	8.3531	3.6622	4.5692	5.26	5.0622	6.4214	5.1383	4.9317	5.5506	5.4289	5.6023	6.3612	6.101	6.3568	5.337	5.2269	5.8304	5.189	6.2707	4.5059	6.0629	6.5776	6.2054	4.9635	5.4614	6.5204	5.7698	5.0383	4.4476	4.6927	6.4298	5.6488	5.7517	4.4809	6.0883	6.1387	7.859	5.2672	4.7126	6.7186	4.6696	6.1707	7.9686	3.9754	6.0828	7.0834	6.5398	6.619	5.3323	7.6063	5.8379	4.903	8.2514	5.029	3.98	6.0963	7.2073	9.3323	6.019	4.7203	8.0683	6.3823	6.7219	5.7115	8.3323	4.856	6.8627	7.7483	5.1416	4.3226	6.5038	7.2502
PF3D7_1100200.mrna1_1	PF3D7_1100200.mrna1_1;2487	2487	6.1942	5.6215	6.6542	12.3046	3.0548	6.0843	5.1631	5.3266	3.5705	6.3981	5.0785	5.6056	12.2789	6.5474	5.939	5.7525	6.2521	10.3139	4.6135	5.3132	5.784	6.233	6.8408	7.5129	6.0255	5.1289	6.8795	5.4938	5.9875	4.7181	6.7042	7.1358	7.016	5.6387	5.3248	7.2523	9.401	5.5841	6.7929	5.4812	4.1318	6.035	5.5892	5.0921	5.2257	7.6698	6.9281	5.1114	7.4463	4.9588	4.5874	6.7323	5.6516	6.26	9.2947	8.3414	5.5129	9.6226	6.6014	6.8377	4.4976	7.8659	7.0854	3.2311	6.6048	4.1481	4.2464	5.4548	7.1098	10.3754	7.5658	5.5814	9.4211	6.9422	6.8775	5.7692	7.6896	5.6633	5.6138	5.8462	5.3778	4.6519	5.9791	6.8075
PF3D7_1100200.mrna1_1	PF3D7_1100200.mrna1_1;2488	2488	6.5657	5.3323	5.1322	7.0951	4.3785	6.5385	5.1489	4.9946	4.2188	5.9269	4.2095	3.7527	6.8126	3.585	6.2832	5.8395	4.9269	2.774	4.857	5.4406	5.0557	5.1659	5.2694	5.1465	5.4216	5.1379	4.5795	5.5981	5.7511	5.2373	6.2057	5.2114	6.2546	5.8738	4.9231	5.7065	4.5898	6.0168	5.9456	4.6753	4.5223	4.9653	5.0321	3.8207	6.1133	5.0175	5.6571	4.7655	6.4343	5.4702	5.1493	5.9217	6.0577	6.6134	7.0363	3.6565	4.844	7.18	6.4158	5.4316	4.4067	7.4838	6.0531	4.6594	5.441	4.0391	3.7312	4.9141	5.6594	8.8696	4.0321	5.4463	8.8124	6.283	6.6331	4.6837	8.1594	4.852	6.1591	6.2709	4.0755	3.497	5.89	6.5472
PF3D7_1100200.mrna1_1	PF3D7_1100200.mrna1_1;2489	2489	6.9493	5.1918	5.2044	6.9619	4.4744	5.5632	5.4087	4.7698	2.3277	6.6609	4.9653	5.098	7.0487	4.1449	6.0259	5.517	5.791	4.2615	4.9146	5.3248	4.9416	5.9352	5.8392	6.3409	5.3012	5.8102	4.7592	5.9491	5.8235	5.2649	6.0963	4.1961	5.591	5.0312	5.433	4.6053	4.6305	5.5106	6.1465	5.1859	3.9117	3.2972	4.6064	4.8243	5.9665	4.7043	5.1847	4.9383	6.953	6.6021	3.9467	5.5491	4.9782	6.6975	6.6966	3.905	5.4336	8.0075	6.3005	5.9761	3.359	7.0581	6.3027	5.111	5.7469	4.4515	3.4396	5.1926	5.877	8.1975	3.3349	5.5116	8.8955	6.2022	6.3038	5.1461	7.6665	4.5229	5.6459	4.9598	3.8166	3.6927	6.4983	4.4436
PF3D7_1100200.mrna1_1	PF3D7_1100200.mrna1_1;2490	2490	6.2315	4.926	4.6427	6.3526	4.1538	10.4548	5.8115	7.0506	3.9681	5.5901	5.1223	5.581	6.6315	2.257	10.8647	6.1012	7.9305	4.2957	5.4239	5.9366	5.3978	5.9484	6.4486	8.3479	4.6525	10.5311	5.6311	4.5223	5.77	5.8592	6.2797	4.8068	7.679	5.7626	10.2742	5.6165	6.9534	5.3255	6.3234	5.1198	4.4976	4.8369	4.0609	4.3298	5.2044	3.9467	4.8288	4.4777	4.6392	3.2898	4.8048	4.5844	6.0575	6.0376	5.6291	5.2525	5.4676	8.5479	6.7862	6.7424	3.9269	5.6843	6.3163	5.3736	5.9404	4.7527	4.3695	5.0228	5.266	7.4931	5.0951	5.2679	9.1198	6.573	6.7584	4.9198	7.3051	5.594	6.1303	5.0259	5.3129	3.7366	4.855	3.9307
PF3D7_1100200.mrna1_1	PF3D7_1100200.mrna1_1;2491	2491	5.8158	5.3747	5.5106	5.8844	4.7913	5.7035	6.1564	4.2683	3.4046	5.5963	4.7708	4.5759	5.6996	3.7027	6.4254	6.8904	5.4232	5.5373	4.4135	4.4429	5.7076	6.6566	7.1607	8.3809	4.2898	4.6938	6.4343	4.1985	5.3705	5.2415	6.5648	6.3757	8.2828	4.3406	4.7214	5.7013	5.432	4.904	6.7259	4.5053	4.8298	3.6781	5.605	4.7803	5.0909	4.9006	6.4291	4.9841	5.4158	4.7687	4.7944	4.9841	4.8807	6.3174	6.0843	4.916	4.7236	7.5594	7.9647	4.5607	4.384	5.8875	4.4216	4.4107	5.5677	4.8595	4.4738	4.6943	5.0435	7.3736	5.0947	5.017	8.1359	7.2999	5.7431	4.5323	7.681	5.4614	7.0814	5.6999	3.706	1.3951	5.9773	3.5261
PF3D7_1100200.mrna1_1	PF3D7_1100200.mrna1_1;2492	2492	6.9774	7.1771	5.44	10.6889	3.5595	7.7314	14.3917	7.3627	2.85	6.5691	5.6806	5.4793	10.2583	5.0343	8.7087	13.8484	6.1295	10.5758	4.6129	4.1715	6.818	7.7436	10.3768	14.3929	6.2415	6.06	6.269	5.0997	6.6649	6.7948	8.5288	10.0252	14.0088	6.3072	5.3477	5.9416	8.6495	5.5558	6.0426	7.4667	3.5261	7.4253	5.0921	5.2357	6.3302	9.5429	8.9845	6.819	3.4087	3.2765	5.5283	5.8291	5.2016	5.6733	9.8943	9.3107	5.4496	12.0823	10.0393	5.3964	5.2369	6.2089	6.2227	5.1799	5.8497	5.0609	4.0496	5.7079	4.8354	10.2193	9.5033	4.8314	12.5511	10.2461	6.2848	5.4492	7.4205	6.8998	4.9298	6.2061	5.3523	5.1699	5.7393	6.6854
PF3D7_1100200.mrna1_1	PF3D7_1100200.mrna1_1;2493	2493	5.8652	5.2284	5.3129	6.643	3.8258	5.23	4.6685	5.9686	3.06	6.6057	5.3512	6.5717	5.9265	3.6496	5.0272	5.2709	5.5435	4.7576	4.2972	5.5616	5.8532	4.5292	5.7018	5.5625	7.001	4.7098	3.5534	4.9505	5.4104	5.839	5.926	2.3533	5.641	7.9888	3.7602	4.0161	4.6559	4.9982	6.0734	4.8987	4.9098	3.9355	6.7181	6.3455	5.7527	5.6499	5.876	5.4107	5.1906	5.5192	4.9864	5.2754	4.62	6.1148	6.3381	4.9575	5.2137	6.6106	6.1506	6.3507	5.0492	6.094	5.0887	5.0934	4.8058	5.9203	5.1473	5.8258	4.7104	6.3058	4.5898	5.1461	7.5141	5.434	5.6868	5.4419	7.7325	5.5844	6.4811	5.7298	4.9069	4.4828	5.9172	5.5283
PF3D7_1100200.mrna1_1	PF3D7_1100200.mrna1_1;2494	2494	6.9217	5.2434	4.4107	7.2459	2.8094	4.7565	5.3277	3.4893	4.2728	7.2408	5.1457	5.5856	7.1323	5.1538	5.4986	5.6834	5.5188	4.4074	4.0644	5.7916	5.7533	5.0781	5.0453	5.3237	4.9236	7.2056	4.504	3.7203	5.6591	5.3611	5.7214	5.3143	4.8904	6.1787	4.1169	5.0023	4.5807	5.4588	6.0257	5.4333	4.5509	4.3903	6.5998	5.4366	7.2797	6.1016	5.3356	5.6571	4.3778	5.0575	5.0879	4.5002	4.4429	5.6369	7.346	4.9828	4.375	6.2823	6.1276	5.4575	5.4192	6.6256	5.0704	3.7312	5.6499	4.8958	5.1022	5.2869	5.8367000000000004	7.0931	5.6349	4.9722	7.6818	5.8014	5.3975	5.5632	7.8782	5.2095	5.6459	5.4607	4.9964	4.2257	5.3198	3.8866
PF3D7_1100200.mrna1_1	PF3D7_1100200.mrna1_1;2495	2495	7.2374	5.3635	4.9122	10.6425	4.3484	3.4854	4.4725	5.5744	4.3212	7.7171	5.2634	6.0197	10.3675	3.3743	4.9542	5.3597	5.8612	6.567	5.0815	5.1946	5.3078	5.021	5.6929	5.2055	5.1587	4.2219	3.8074	4.4416	5.5856	5.7015	5.9713	3.8043	5.4482	5.5132	2.8074	2.7991	4.8232	5.4323	5.2464	5.4423	3.6346	4.985	5.896	4.7892	7.092	5.8447	5.7698	5.0989	4.4621	4.408	4.189	5.7861	4.6282	5.6026	6.8892	6.5718	5.1477	5.2114	5.8696	5.2627	6.8312	5.9018	7.4904	3.8885	5.4915	4.7263	3.9718	5.1218	3.7949	7.7085	6.2197	5.1811	5.8255	6.8741	5.7703	7.0041	7.041	6.4938	6.5423	4.1144	5.1699	3.4581	6.1092	4.7703
PF3D7_1100200.mrna1_1	PF3D7_1100200.mrna1_1;2496	2496	7.5288	4.8053	6.3322	6.0753	5.5251	6.4785	4.6582	5.6645	3.6135	8.0356	4.7425	5.3223	6.2311	0.2869	4.4705	5.7401	5.3374	4.8659	4.9588	5.6929	7.1887	4.2765	5.332	5.079	4.2972	4.5856	4.5892	4.774	5.7236	8.0026	5.5223	5.6389	5.4709	5.7975	4.2008	4.6218	4.3016	5.1164	6.234	5.2126	4.8283	4.4796	4.9486	6.2405	7.1571	4.272	4.8777	7.8529	4.4951	5.4867	4.2273	5.2361	5.6901	6.1485	7.7865	4.6679	5.269	6.2434	5.86	4.2547	5.1667	6.0966	5.3431	4.8304	5.4922	5.8009	3.8836	6.1241	3.1027	7.8695	5.5037	5.5444	7.6557	6.8884	6.3628	6.0255	8.265	4.7452	5.3906	6.2754	3.3868	5.4702	5.191	3.0858
PF3D7_1100200.mrna1_1	PF3D7_1100200.mrna1_1;2497	2497	8.0749	5.0505	4.9155	5.3063	4.4575	5.3136	4.4874	1.7613	5.7782	8.5017	5.43	4.9777	4.7687	4.2683	5.7085	4.8192	4.8694	4.8968	4.9435	5.6073	5.6954	3.857	5.5367	4.5686	5.779	3.8659	5.1477	4.3356	5.4383	6.0678	5.8758	4.0321	5.4022	6.0575	3.4529	4.8278	4.2472	5.7206	5.4189	4.0909	4.1144	4.9467	5.843	6.316	7.1554	4.4283	4.2623	4.6519	4.7049	5.9885	5.2824	5.0531	4.3576	5.3045	7.267	2.278	5.0308	5.9333	5.465	5.6138	5.1114	5.3771	4.6588	5.5075	4.5454	5.3614	4.4555	5.4963	4.4614	6.767	4.0179	6.1745	7.4276	7.0491	6.2769	5.8868	6.8329	5.0117	5.0166	5.9565	5.0824	3.5668	6.0488	3.7388
PF3D7_1100200.mrna1_1	PF3D7_1100200.mrna1_1;2498	2498	7.5796	5.8081	4.8639	6.4782	2.8258	6.2126	4.975	4.0479	4.7032	8.6339	5.9977	5.8462	6.1926	2.858	6.068	5.4253	5.4499	5.7525	5.0148	5.8012	5.8014	5.3512	4.7038	5.7076	5.3395	4.2149	4.9402	5.2589	5.6854	6.2036	5.8171	4.3583	5.1922	5.6462	3.9955	4.3702	4.5521	5.7557	6.8514	3.4699	4.9227	3.7452	5.935	6.8966	6.7075	4.9269	5.9798	5.1094	5.3399	4.2869	4.0942	5.5254	3.6826	6.2095	7.2547	4.6781	5.0383	5.9727	6.2566	5.0644	5.6421	6.388	4.8634	5.1432	5.0365	5.2664	4.6317	6.5691	4.073	7.4775	5.8522	5.328	6.5215	7.334	5.9047	5.9928	7.2645	4.4555	6.5435	5.5494	4.9565	5.9296	6.3489	5.1989
PF3D7_1100200.mrna1_1	PF3D7_1100200.mrna1_1;2499	2499	7.7016	5.3937	4.3505	5.6576	3.2141	5.6482	4.5503	4.3248	2.0215	9.1178	5.4229	5.568	5.9676	4.8344	5.4601	5.0566	6.1311	5.3176	3.7192	5.0951	5.8527	4.04	5.3723	4.8359	4.3462	3.8718	6.6172	4.7285	6.1142	5.432	5.5521	4.7377	5.009	5.9472	5.5564	6.0987	4.2979	5.2784	6.0272	5.2754	5.5798	5.0807	4.7247	5.4584	7.1895	4.3427	5.2784	4.1177	5.2334	3.9982	5.0036	5.4212	5.5738	6.1018	8.7368	5.5478	5.0457	7.8704	6.5544	4.7996	5.1554	5.5856	4.8212	6.065	5.1457	5.2055	4.0866	6.6109	5.4857	8.586	5.7856	5.7167	7.092	6.9846	5.7623	5.6314	7.7792	5.2909	7.6055	4.4482	5.6436	4.3391	6.1158	3.2615
PF3D7_1100200.mrna1_1	PF3D7_1100200.mrna1_1;2500	2500	7.6743	5.2547	4.8728	5.9352	4.9236	5.3913	5.5638	5.8197	4.9593	8.7936	5.2902	5.3878	5.5817	4.4989	5.2645	5.504	6.4725	5.202	4.0755	5.3498	6.0557	4.6792	5.7942	5.0896	4.9288	5.383	3.9773	3.5969	5.8701	6.1373	4.8369	5.3074	4.7913	6.0631	4.3716	7.7726	5.6473	5.2161	5.7895	6.635	4.691	4.8017	5.7923	6.1568	6.8236	5.3501	4.8787	4.8135	6.359	5.5367	5.1957	6.0426	4.3526	6.2876	10.3536	4.4276	5.0985	6.9082	5.7247	5.9074	4.9472	5.7517	5.3947	4.7808	5.6952	5.8634	4	5.1534	5.4135	11.1588	4.8585	5.4611	7.5387	7.4123	5.5236	6.1489	7.7712	4.0009	5.4838	5.7613	6.5803	4.2824	5.8652	4.7861
PF3D7_1100200.mrna1_1	PF3D7_1100200.mrna1_1;2501	2501	7.7378	5.8212	5.6392	6.4077	5.5236	5.5644	5.9787	6.2615	5.55	8.7827	4.9079	6.1853	5.6921	5.4486	5.561	5.2585	6.6743	3.6135	5.1558	5.0281	6.1035	3.843	5.1001	5.9324	5.6834	2.4777	6.4014	5.4029	5.72	6.08	5.6814	4.861	5.025	5.5129	5.2645	4.9088	5.1811	6.7116	4.846	4.8914	5.0678	4.857	5.5717	6.2028	6.9452	6.2581	6.2079	4.2585	4.9681	4.1603	5.3154	5.9912	4.861	6.8408	6.727	5.1751	4.7247	6.4393	6.3052	4.903	5.86	6.0498	5.2634	6.5729	4.729	6.2157	5.5487	5.2891	5.2024	7.1053	5.2338	5.8202	8.2608	7.4102	5.9442	5.0112	7.5417	5.0418	6.6362	5.5726	5.6308	6.2128	4.6576	5.4928
PF3D7_1100200.mrna1_1	PF3D7_1100200.mrna1_1;2502	2502	8.4524	5.7032	5.3851	6.3773	6.9635	6.8489	5.7743	5.6769	6.2957	10.4716	5.7848	5.7616	4.9491	6.3063	7.2743	5.43	7.4401	3.3448	6.0596	5.6126	6.706	4.7148	3.9373	6.0736	4.9491	4.2802	5.5686	4.6899	5.8027	6.5398	6.0164	3.6679	6.0963	4.3219	5.1755	5.6363	4.8192	7.5488	6.3136	6.0579	4.8298	3.742	6.0648	8.2018	6.9785	5.8027	6.0877	4.2342	5.3747	4.9016	4.9303	5.6328	5.0892	6.4661	9.235	5.0435	5.4229	5.8848	6.3896	5.9411	4.8728	6.6536	3.3716	5.3875	5.9764	6.4846	3.4738	6.3783	7.4324	9.8636	5.4854	4.8084	7.0186	6.195	6.8447	5.9416	8.1288	5.1631	6.6004	5.3992000000000004	5.903	4.4601	5.5053	4.9823
PF3D7_1100200.mrna1_1	PF3D7_1100200.mrna1_1;2503	2503	8.2911	6.2215	6.0418	6.5752	6.0772	8.0965	6.3246	7.6915	5.1069	9.4301	6.3736	6.2902	6.3176	5.144	8.5736	6.3214	7.9823	4.4841	4.7452	4.8212	6.9686	5.1631	6.0538	6.1971	4.9905	4.366	6.4561	4.889	5.9825	6.6267	5.7616	3.9288	5.3628	5.746	5.3491	7.1184	5.4627	7.2239	6.1715	5.0921	5.4699	4.7782	5.8402	6.8786	7.5147	6.6949	6.6897	5.7301	6.717	5.2091	5.5786	5.769	5.306	5.8102	6.275	6.292	4.8565	7.0962	6.8117	6.0719	4.8037	7.5415	5.3466	5.6784	5.5916	6.9614	4.2735	5.9807	6.5195	6.5783	6.3621	5.7536	6.9012	6.2319	6.7824	5.89	8.2004	5.0777	6.0976	5.114	6.3393	3.1276	6.4965	5.2824
PF3D7_1100200.mrna1_1	PF3D7_1100200.mrna1_1;2504	2504	7.6204	6.06	5.7863	6.0283	6.4522	8.1047	6.5743	8.0807	6.8943	7.7458	5.5702	6.218	5.1493	6.2996	7.5468	5.2902	7.4855	3.5273	5.054	5.8919	7.1352	3.4182	5.5561	5.972	5.7876	5.3625	5.189	5.1851	6.2819	6.3607	5.1902	7.1213	5.6656	5.4877	4.9274	5.7247	5.4954	6.692	5.701	5.7756	4.712	3.101	5.5376	5.8654	6.2479	5.8537	5.2161	5.975	5.1558	3.7071	4.9212	5.0587	5.2437	6.9801	5.6334	5.0005	5.0721	5.4555	6.9474	4.9713	4.275	6.8235	5.5817	5.7897	5.6539	6.2365	4.9686	6.0768	7.1429	7.2846	5.9103	4.5759	7.4306	5.9862	5.9359	4.5454	7.7219	4.4906	7.0804	5.7549	5.7716	4.9045	5.9465	5.1683
PF3D7_1100200.mrna1_1	PF3D7_1100200.mrna1_1;2505	2505	7.011	5.4239	5.6226	5.7263	5.8012	7.4085	6.3901	8.4789	4.9103	7.2811	5.8883	6.238	4.6462	5.3691	7.5281	4.7597	8.0602	4.7115	4.0374	6.1775	7.4345	3.6206	5.7466	5.504	5.4175	4.4053	6.5685	4.5478	6.2089	6.8985	6.6078	4.926	5.8081	6.2733	5.5708	6.2221	5.1485	5.8037	6.1332	5.0997	4.0747	4.2802	5.4774	4.0152	4.2994	3.6276	4.9995	5.5783	4.6513	6.2869	4.2334	5.1035	4.1276	5.9962	5.9914	5.9709	5.5267	6.7545	6.7799	5.5708	5.1938	7.3145	5.1719	6.0215	6.1104	7.9669	4.7735	6.3255	7.1157	6.8975	5.3681	4.5814	6.4743	4.6017	6.0566	5.1114	7.756	5.1843	7.033	5.3906	8.817	4.8846	5.8768	6.5185
PF3D7_1100200.mrna1_1	PF3D7_1100200.mrna1_1;2506	2506	6.3586	5.732	6.7362	5.649	5.0479	6.8701	6.625	7.5017	3.3785	6.6439	5.9699	5.6985	5.3899	5.7772	6.8185	5.2935	8.1843	2.4751	5.5413	5.1518	6.5272	4.7495	4.8629	5.3761	5.6988	4.8802	8.927	4.9764	6.1963	6.1761	5.9941	2.9782	4.5638	4.5922	5.7629	8.1995	5.3785	5.2536	5.8243	4.8192	5.1465	4.6165	5.3416	5.7032	5.3423	5.4266	5.7661	6.4241	4.09	4.4249	5.2728	4.0755	4.7745	7.2188	5.0764	5.9646	4.6165	5.8602	6.1661	5.2976	4.8146	7.6842	4.2257	4.382	5.2487	5.193	5.5261	6.2743	5.7388	5.5084	4.235	5.4915	6.5942	5.2411	5.4128	4.6707	8.5654	3.9193	5.0347	5.8176	5.4179	5.5264	5.7071	5.6267
PF3D7_1100200.mrna1_1	PF3D7_1100200.mrna1_1;2507	2507	6.6004	6.033	7.0129	9.2489	5.8437	7.4649	5.4912	8.1774	4.8885	6.9311	5.7866	7.4911	8.6009	6.0132	7.2127	5.2513	8.9686	5.0139	4.3554	5.8357	11.8467	4.4938	7.04	5.0339	6.9956	9.6514	6.0148	5.0457	5.99	10.399	5.2284	5.8517	4.6747	7.8543	9.8518	7.0269	5.4896	7.5219	6.6717	6.1295	10.6444	4.2555	5.5546	7.7901	5.6482	5.6392	7.684	4.7829	5.4443	5.5081	8.4693	6.3514	5.7939	6.926	6.4461	6.2263	5.2596	6.2255	8.8749	10.2165	5.2087	5.9343	7.2466	5.3226	5.0152	5.6857	5.2384	10.9915	6.8822	7.628	5.479	5.3176	7.1388	9.0531	10.7767	5.8135	7.9171	6.042	6.7758	6.2369	5.5229	5.9732	10.9338	6.845
PF3D7_1100200.mrna1_1	PF3D7_1100200.mrna1_1;2508	2508	6.1599	4.9088	4.991	5.8585	4.3868	6.5406	4.7782	7.7258	3.3533	6.4545	3.4515	5.6106	5.2079	5.6525	6.7618	4.1603	7.9999	4.2906	4.7533	5.1432	5.5438	4.106	6.0175	4.5801	4.7247	4.7501	4.4416	3.6588	5.4192	6.2147	5.6968	2.5385	5.0691	5.3512	5.5351	6.0923	4.0045	6.1556	5.3045	4.0738	4.1276	2.905	4.8354	4.4835	5.7336	6.1841	5.3309	3.9011	5.0781	4.2472	5.1164	5.5674	2.8197	6.1463	4.6433	5.353	4.6218	6.1587	4.9179	5.2705	4.915	7.6741	7.4549	5.0892	4.2563	4.9602	5.2257	6.8124	7.3695	5.4748	5.5279	5.0228	6.3846	5.3611	5.5662	4.5638	8.1034	6.0883	7.1773	4.275	4.5607	4.812	7.4057	7.9403
PF3D7_1100200.mrna1_1	PF3D7_1100200.mrna1_1;2509	2509	6.1999	4.9588	5.6702	5.898	4.4502	7.1229	5.7046	6.4588	1.757	6.7428	5.4601	5.5049	5.5937	4.4607	7.143	5.8455	6.6918	4.1851	5.1934	4.4236	5.7584	4.8258	5.9736	4.354	5.6323	3.121	6.8138	4.0365	5.1043	6.0479	6.1552	5.1635	4.9841	5.6124	4.7382	5.3913	4.3554	5.5671	5.6868	5.1102	3.1619	4.9846	5.8217	4.3349	6.0041	4.9293	6.0391	5.5512	5.1735	4.6887	4.5759	6.0762	3.4854	6.0431	5.4124	4.1416	4.0985	5.2731	5.3586	4.9722	4.5789	5.4172	7.9838	5.1069	6.894	5.1502	5.7184	4.5423	5.4912	5.2769	3.841	5.4764	6.2998	5.2464	5.9928	4.9203	8.2725	6.5045	6.6536	6.1995	5.3799	5.1039	4.5552	5.9662
PF3D7_1100200.mrna1_1	PF3D7_1100200.mrna1_1;2510	2510	6.2246	4.4692	5.3899	5.2203	5.3978	6.8603	6.4152	8.1988	3.6088	6.8386	5.2861	6.0072	5.9823	3.756	7.0042	5.2559	8.8626	3.06	4.3484	3.6848	6.087	4.2342	7.2623	6.0991	4.9269	3.2675	4.2854	4.7666	4.4482	6.3909	6.2613	4.6017	4.6668	5.9042	5.0126	4.7431	4.1069	6.0755	6.6244	4.033	3.3132	5.5195	5.2215	4.8856	5.9621	5.2392	6.1297	4.6798	5.7184	3.8298	6.0509	6.4128	4.4303	5.1926	4.729	5.3452	4.189	5.8592	5.6112	8.5419	5.2211	5.9692	8.2071	4.1579	3.1731	5.4396	4.7829	4.9575	5.8225	5.3813	5.9119	4.3957	6.8908	5.2946	5.8674	5.8035	7.4878	7.8003	5.1177	6.0032	4.7929	5.5103	5.5401	6.3165
PF3D7_1100200.mrna1_1	PF3D7_1100200.mrna1_1;2511	2511	6.6347	5.6401	5.3523	5.7085	4.7344	6.6085	5.2772	5.5033	6.1379	6.5809	5.953	6.0603	5.7756	2.991	7.3677	5.1918	6.9091	5.2672	4.3695	5.5311	6.1811	4.8212	5.8714	5.4841	4.3448	4.6982	5.2327	4.7756	7.0512	6.3245	6.3477	6.3228	5.9047	5.2728	4.7317	5.9064	3.9088	6.7047	6.4195	5.1579	4.1202	3.257	5.0144	4.6496	6.5586	6.7011	6.0742	5.7719	4.2623	5.2122	5.4383	4.8032	5.1835	6.4453	5.0695	5.3352	4.8505	6.0942	5.4925	6.6434	4.4861	6.1928	8.7339	5.116	4.7312	5.3865	3.2943	5.3614	5.8562	7.9651	3.9616	5.2168	7.9001	5.9033	6.7	5.4074	7.3773	7.1177	5.9284	5.9155	5.4043	5.0148	5.7724	4.5801
PF3D7_1100200.mrna1_1	PF3D7_1100200.mrna1_1;2512	2512	6.6754	5.55	6.0061	6.4653	4.2487	8.41	4.1731	3.3391	0.3674	6.6673	5.6259	8.3084	5.7079	4.4429	8.2518	5.825	5.2087	4.9579	4.6999	5.314	5.7195	4.2957	5.266	6.5385	5.0135	4.8298	4.1627	4.5354	4.4469	5.7634	5.7371	5.2453	7.0151	5.1961	5.4446	4.6334	4.9136	5.8255	4.5404	5.2861	4.5021	4.6859	5.823	4.9193	6.3928	6.8988	6.1601	5.7629	5.342	3.8738	4.5558	7.0009	5.9013	6.4534	4.7458	6.4944	5.6639	6.3923	5.6848	5.537	5.3736	5.9399	8.6561	5.0303	4.8634	4.8374	4.5759	5.0925	5.2604	6.3553	6.2976	5.263	7.1936	5.6899	5.054	6.1671	8.4295	7.1185	6.1377	4.5844	5.7637	5.243	5.7431	4.2502
PF3D7_1100200.mrna1_1	PF3D7_1100200.mrna1_1;2513	2513	5.7249	6.0442	5.5975	6.8835	3.342	7.7602	4.7787	4.4653	4.6017	6.8917	5.9605	5.2876	4.9551	5.627	7.8841	5.0527	5.7021	5.0383	5.8115	4.5298	5.3544	4.8866	6.3461	5.779	5.0072	5.4145	4.2055	4.9855	5.0755	6.7999	6.1884	5.6525	6.4697	5.09	5.7983	3.3234	4.3413	5.7035	5.8204	4.9001	4.9607	4.8515	5.0054	5.1514	5.615	6.0117	5.8237	4.9809	4.8425	3.6229	3.4673	4.9435	5.5853	5.5308	5.4725	4.3778	4.8982	6.8058	5.2946	4.9088	5.2098	6.4804	9.2231	4.9083	5.861	5.6885	3.4957	5.0772	2.6415	6.2244	5.7049	5.4548	8.7294	6.4519	5.5777	5.3992000000000004	7.5149	7.7369	4.8293	5.3208	5.5922	4.991	5.8875	4.61
PF3D7_1100200.mrna1_1	PF3D7_1100200.mrna1_1;2514	2514	6.1469	5.9697	6.121	6.936	3.7474	8.3193	5.6253	4.439	3.306	7.0447	4.554	5.3237	5.849	4.669	8.828	4.7597	5.5423	9.5387	5.6235	6.0431	5.1779	3.742	7.4561	9.6446	4.7613	5.1493	4.8068	4.7137	4.9556	5.5844	5.9642	6.0341	9.0325	4.7082	4.1069	4.4005	7.5456	6.2878	5.8642	4.5987	4.0488	4.9621	4.9364	4.9837	5.6008	5.8306	7.9057	6.1508	4.855	8.6304	4.8006	4.464	5.7002	6.3644	7.6531	5.3406	5.3406	10.1437	6.0559	7.121	4.7004	6.3768	8.8685	5.076	4.225	5.4179	2.0108	4.3132	3.7991	8.3265	4.784	3.7312	10.4872	7.5124	6.0798	6.1997	7.286	8.1919	6.2657	5.9993	5.5298	4.7682	5.7057	5.7549
PF3D7_1100200.mrna1_1	PF3D7_1100200.mrna1_1;2515	2515	6.6985	5.7208	5.3519	6.3316	2.7485	8.6579	4.8733	4.5759	0.7137	6.5901	4.8669	4.6444	5.6141	3.7698	9.3146	5.359	5.1823	2.8379	5.1089	4.9764	5.4854	4.0383	5.3045	5.9241	4.7986	3.6473	5.2608	4.7913	5.07	5.6499	7.0612	3.9079	5.2227	4.8455	3.4087	3.6159	4.9155	5.8777	5.9212	4.2304	3.6542	4.2087	2.7071	4.1119	5.7466	5.6938	6.0352	5.2479	4.9932	5.1318	4.8615	5.5354	4.5103	6.9208	6.31	3.7981	4.238	6.1162	5.2566	6.3384	5.4634	4.9777	9.485	4.5008	4.5185	5.4172	4.774	4.8053	4.225	6.2116	5.0018	4.0081	7.2396	5.382	6.724	5.3681	7.4891	8.1025	6.203	5.7458	5.9853	5.2645	5.6556	5.2906
PF3D7_1100200.mrna1_1	PF3D7_1100200.mrna1_1;2516	2516	6.204	5.2411	6.5491	4.3219	3.6803	8.691	5.1449	3.2957	2.8135	6.4848	4.6831	4.6954	4.292	5.3445	8.7209	5.06	5.3176	4.7442	6.867	5.0925	6.8808	3.7949	5.4469	6.4385	4.8012	4.1659	3.1922	6.5729	4.6023	5.7374	5.3452	4.2357	6.694	4.2987	4.1069	5.2772	5.2071	5.44	5.578	3.5261	4.6346	3.845	4.3255	4.8053	4.9284	6.0757	5.0866	6.0555	6.2116	4.7639	4.4542	5.572	10.8282	4.6064	7.6182	3.9745	5.1807	5.9609	5.1383	5.2824	5.2994	5.4845	7.6016	4.8074	5.6413	5.0126	4.406	4.4841	5.9959	7.6302	4.9745	4.354	7.1279	6.1577	5.0492	5.4689	6.7381	6.7997	5.5786	5.7252	5.1827	4.7955	4.8324	7.1101
PF3D7_1100200.mrna1_1	PF3D7_1100200.mrna1_1;2517	2517	5.6026	4.5323	8.5157	6.1287	3.1779	8.1493	5.7774	6.5303	0.3334	5.5024	4.1127	4.254	5.9449	0.7655	8.2755	5.6259	6.9451	4.189	5.6044	7.5501	6.3539	4.464	11.5739	5.5895	4.8037	4.7377	2.0635	4.1587	7.2588	6.3431	7.179	11.0385	3.7538	4.5765	4.9955	3.9846	3.3909	4.5856	5.7803	3.855	5.7021	2.7908	4.735	4.1085	5.5506	5.0081	5.7477	5.2315	3.266	5.6673	5.0772	3.8758	3.6206	5.4356	6.3007	4.2373	3.6927	7.9657	6.3025	5.4162	4.8555	6.3189	4.749	4.8017	9.1808	6.2847	3.5753	3.9946	3.9561	6.5132	4.3023	4.9635	8.7193	5.302	5.0579	5.5292	6.7231	4.2434	5.7719	9.6336	6.1711	3.8639	3.9155	4.7219
PF3D7_1100200.mrna1_1	PF3D7_1100200.mrna1_1;2518	2518	6.3478	5.2118	5.4222	5.5919	10.5058	8.8874	4.5632	5.4189	10.7629	6.8725	5.5163	10.7554	5.478	11.4149	8.7107	5.2608	5.8071	3.7159	2.3646	7.1404	5.4525	4.0755	8.313	6.9332	4.4679	4.8555	3.2494	4.3334	6.5863	6.6957	5.6724	8.6644	7.0625	5.1623	5.4135	2.8032	4.4502	4.5229	5.8542	3.5361	4.7203	3.858	4.3611	4.2149	5.9754	6.0862	5.1647	5.3143	3.6915	12.6389	5.5931	5.5103	8.8765	5.926	11.8556	2.8699	4.5154	7.6561	6.5392	6.6072	4.9635	5.857	5.5122	4.4841	5.5904	5.6401	4.9126	4.4209	8.1674	11.4208	5.0972	4.354	9.1016	6.4591	7.5468	5.1218	6.7977	5.0139	5.7374	6.3241	5.8736	3.2555	5.3071	7.7627
PF3D7_1100200.mrna1_1	PF3D7_1100200.mrna1_1;2519	2519	6.6604	5.6317	5.684	5.4439	11.7906	5.3544	5.77	5.6845	12.1485	7.1765	5.9989	12.3358	6.26	11.9928	5.4944	6.2887	5.9971	4.0505	5.6789	6.5095	10.8841	4.62	6.5298	5.599	5.7233	5.2551	3.5789	4.2705	6.6651	10.3402	6.8043	6.3768	5.8174	6.1221	5.1803	4.565	4.3992000000000004	5.8025	5.9814	5.1485	4.6954	6.0321	4.5607	4.8415	5.9307	6.3313	6.3282	6.9865	4.5656	13.185	5.3345	6.3851	9.5943	5.61	13.6779	4.4289	4.5441	6.5773	6.1171	6.6558	6.0279	5.9602	4.7388	5.2593	6.0579	4.2735	5.2227	4.8929	9.9655	12.5965	5.5236	5.1755	7.152	6.4936	6.4856	6.6827	7.5137	5.1566	4.6639	5.8736	6.098	5.2735	5.9458	7.8934
PF3D7_1100200.mrna1_1	PF3D7_1100200.mrna1_1;2520	2520	6.6411	5.7444	5.6511	6.2551	11.4494	6.1823	5.5677	5.7353	11.8466	6.8867	5.1711	12.4988	5.9568	11.6809	5.3964	5.2627	6.4601	3.6473	5.5342	5.7506	6.111	5.4009	7.2164	5.7417	5.4209	6.5673	4.7522	4.1276	6.2615	6.1685	6.8808	5.805	6.0045	7.2445	5.1014	4.9905	4.1914	6.5518	6.1422	4.272	3.3951	4.1811	6.3572	5.106	5.6147	6.8452	6.7354	6.4588	5.6668	12.908	5.497	6.6798	9.5457	7.3916	12.9735	5.8377	4.9284	5.3423	5.6352	7.3454	5.1077	6.3783	5.047	4.9941	5.7589	4.9288	3.8115	6.5847	9.5233	12.7461	5.9598	4.5795	7.0749	5.9955	7.1201	6.3379	8.0903	4.3205	5.2619	6.7803	6.2815	7.0759	6.721	8.5093
PF3D7_1100200.mrna1_1	PF3D7_1100200.mrna1_1;2521	2521	5.8278	5.6845	5.7978	5.3205	11.6613	4.1001	5.854	5.1114	11.7824	7.0998	4.5717	12.2951	5.9937	11.9555	4.347	6.7896	6.3966	4.6124	5.2036	5.093	6.1627	3.9345	5.7371	5.9491	8.0104	5.6185	3.9846	4.4443	5.1867	6.3379	6.9457	3.6334	6.1183	8.078	5.9317	3.852	4.3561	5.3413	6.9712	4.9887	5.407	4.9307	4.7458	6.0851	4.6247	7.165	5.6812	6.6551	4.9607	13.0382	5.6082	5.8946	9.4242	6.7503	13.6428	4.701	5.0917	6.3709	5.7942	5.4676	5.6153	7.0062	5.9267	5.1997	6.7393	5.2079	3.7126	5.5125	10.633	13.212	5.2705	3.0824	6.8826	6.6038	6.0853	6.5168	8.4733	5.4992	6.254	7.4306	6.4254	4.6977	5.7647	10.0411
PF3D7_1100200.mrna1_1	PF3D7_1100200.mrna1_1;2522	2522	6.3345	5.7369	5.2048	5.8309	11.5286	4.8135	5.8253	4.887	11.4869	7.5523	4.6554	12.3976	5.029	11.9055	4.406	6.1993	5.6882	5.0968	5.3262	3.7115	6.8627	5.1699	5.233	4.4283	5.1387	4.541	4.7666	5.3147	5.9136	6.5702	7.2069	2.9184	4.4751	4.9402	5.1534	4.1202	4.2876	4.1835	5.6614	4.1432	5.3674	4	5.8298	7.3776	3.7517	7.1322	5.9916	6.0894	3.0339	12.9267	5.5141	5.26	9.3703	5.6676	13.7745	5.6528	4.4423	5.1922	5.6823	5.85	5.6047	6.7841	5.2361	4.5534	6.6871	5.5632	4.354	5.6106	10.5214	13.0949	5.2296	4.5021	6.9372	6.2479	6.3766	5.5444	8.7721	5.1554	5.9021	6.8213	6.1785	4.6456	6.2544	10.0596
PF3D7_1100200.mrna1_1	PF3D7_1100200.mrna1_1;2523	2523	5.6988	7.2976	4.1169	5.8809	12.056	6.5622	6.1289	6.1663	12.0366	7.1377	6.6703	12.4033	5.5491	12.3676	6.2089	6.5848	6.2891	6.2638	5.323	7.7105	7.6899	3.6171	5.0152	8.2576	6.1485	4.3413	5.269	4.8037	7.9936	7.8157	8.0927	5.4912	8.0056	7.2393	5.5008	6.4316	2.516	6.4962	6.7576	7.4413	4.4469	3.0018	5.4568	7.0914	6.488	7.7895	6.6992	6.9375	5.3052	13.0423	6.5008	5.6011	10.1146	6.3873	14.1769	5.6755	5.647	7.272	5.5744	5.3723	5.797	7.8298	6.0197	5.9369	8.0363	5.3498	5.4222	7.3311	10.4093	14.1903	6.0036	5.9026	8.7019	7.9696	7.5046	5.9186	9.0508	5.5981	6.7905	8.7239	6.9852	5.1227	7.9612	9.6418
PF3D7_1100200.mrna1_1	PF3D7_1100200.mrna1_1;2524	2524	7.8602	6.945	5.6355	6.2196	12.0267	5.9291	5.9706	5.7803	12.2882	8.2611	6.1735	12.6529	6.3667	12.2858	6.1886	7.3338	6.097	5.88	4.5217	6.4398	7.9779	5.0409	5.3705	6.1418	6.1851	5.3975	4.5292	4.843	6.3686	8.0628	8.2173	4.6554	6.0119	7.0895	5.8298	5.4084	5.9676	5.8037	6.9439	6.616	6.1297	5.2161	5.8679	6.6488	6.9338	7.4648	7.0205	7.0303	4.9528	13.0874	6.8793	6.4007	9.8592	6.7993	14.2867	5.8965	5.1114	6.0535	6.543	7.029	5.8615	8.4207	6.283	5.6085	9.2458	5.1424	5.6594	4.8445	11.0438	14.4082	5.9291	6.2743	8.2382	8.551	7.4954	6.8986	9.2937	6.5771	7.5406	10.1947	6.9613	5.7827	7.1227	9.3628
PF3D7_1100200.mrna1_1	PF3D7_1100200.mrna1_1;2525	2525	8.0149	7.1692	5.9288	7.1126	12.1896	6.5604	6.8257	6.5937	12.2898	8.5504	7.272	13.0895	6.8991	12.4522	6.2493	7.9538	7.0421	6.073	5.9352	6.8709	8.6364	6.07	6.5261	6.7057	6.9327	5.1052	6.269	5.4601	7.0596	8.0672	8.1615	5.6775	6.2217	7.4852	6.2658	5.9303	5.5398	6.2399	7.4694	6.6454	5.9069	4.6645	6.7477	6.9811	6.9722	8.4033	6.8779	7.6972	6.2891	13.0418	6.9217	6.9435	10.1694	7.1053	14.656	6.5421	4.9523	5.7866	7.4664	6.9312	6.7574	10.7545	5.3789	6.4621	10.4354	6.7264	5.632	6.5154	11.5725	14.4607	6.6147	5.4883	8.595	9.6456	8.3749	8.1106	10.6943	7.6033	7.1562	10.9078	7.5017	6.8525	7.3867	11.3828
PF3D7_1100200.mrna1_1	PF3D7_1100200.mrna1_1;2526	2526	7.6405	6.85	5.2315	6.557	11.9828	6.6054	6.4583	6.701	11.8822	8.1044	6.4915	12.837	6.0208	12.2482	6.2132	8.6839	5.8632	5.6253	6.0246	6.2502	8.1757	6.1133	6.5103	5.3074	6.9547	5.9612	6.1408	5.8207	6.8415	8.1847	7.7289	6.2388	6.083	6.8307	6.9203	6.1886	6.0215	5.9732	6.8213	6.8001	5.3413	4.4601	6.2447	7.2326	7.4515	8.7593	6.3847	7.3279	5.99	12.9311	6.4882	6.4573	10.779	6.4279	14.6198	6.0577	5.465	6.5665	6.8485	6.0957	6.3161	8.8385	5.4426	5.9777	9.8141	5.9953	5.1485	5.8777	11.5328	14.478	5.5829	5.596	8.5351	8.4847	7.4541	7.35	10.2873	6.0257	6.1006	10.7621	6.9941	6.5718	7.2229	11.0109
PF3D7_1100200.mrna1_1	PF3D7_1100200.mrna1_1;2527	2527	7.9163	6.9004	5.5232	6.1562	11.5766	6.5223	6.3561	6.3181	11.7275	7.9331	5.6687	12.2996	6.2999	11.9668	6.3183	7.5516	5.5659	4.796	5.6366	6.5163	8.1015	6.607	5.2468	5.0781	6.3505	6.1249	6.132	6.083	6.7739	7.8345	8.1426	3.9336	6.0921	6.9995	5.8212	6.0413	5.431	6.503	6.6751	6.7917	5.195	4.3505	6.5318	6.6085	6.7929	8.1331	6.3794	6.0204	6.0126	12.9754	6.8257	5.9093	10.1556	6.5474	14.0228	4.8334	5.6317	6.3802	7.0969	6.0079	5.8369	8.8318	5.8856	6.0991	9.4167	6.3313	5.4538	5.5838	10.9501	14.3347	6.2878	6.8188	7.987	8.1946	8.8449	7.6449	9.6517	6.2924	6.9386	9.95	6.9012	6.5048	5.9986	10.2801
PF3D7_1100200.mrna1_1	PF3D7_1100200.mrna1_1;2528	2528	7.9349	7.8382	5.761	6.7166	12.1354	6.3945	6.7666	6.0354	11.8636	8.4305	6.3973	12.0837	7.133	12.0311	6.2346	8.2123	6.1516	4.9045	6.6492000000000004	6.1581	8.2852	6.5896	5.9272	5.2016	7.3901	6.2735	6.4157	5.2296	6.8154	8.0245	8.0443	4.7366	5.704	7.7293	5.5759	6.2145	6.8405	6.3551	6.419	7.0038	5.7565	5.7203	4.9279	6.2965	6.9855	7.6553	7.1896	6.5295	6.8755	13.491	7.1895	6.997	10.4633	6.5046	14.0724	6.0641	6.1825	6.2001	6.9052	6.6786	6.3309	8.2466	6.4356	5.5376	8.3283	6.36	5.5388	5.4182	10.9779	14.4327	7.6452	6.1037	8.2028	8.3741	7.8048	7.7758	9.5935	6.4163	6.6179	9.2814	7.1015	6.7223	7.0826	10.1899
PF3D7_1100200.mrna1_1	PF3D7_1100200.mrna1_1;2529	2529	8.0605	7.408	6.0792	6.2657	11.8447	6.029	5.7629	6.2685	11.5656	8.2572	6.2739	12.1701	5.9385	12.1533	5.641	6.8017	6.0889	4.8585	5.0959	6.7343	7.9837	6.1524	5.3226	5.6308	6.6618	5.9896	5.9575	4.8027	7.0867000000000004	7.9051	8.3947	4.8253	4.9122	7.6386	5.1663	5.6812	5.4443	6.9104	5.9646	6.89	5.4172	5.4216	5.591	5.5817	6.8681	8.3318	6.8403	5.3216	5.5267	13.1605	6.8998	6.1167	10.1508	5.9598	13.8815	5.1997	5.2585	6.7405	6.0029	6.3928	6.9033	8.4931	6.0186	5.8572	8.2349	5.9782	5.375	6.28	10.7101	14.1137	5.1069	6.8218	8.0038	8.2862	7.4486	7.1973	9.5253	7.2685	6.5342	9.0178	6.7825	6.918	6.438	10.4694
PF3D7_1100200.mrna1_1	PF3D7_1100200.mrna1_1;2530	2530	7.7816	7.0837	5.79	5.7236	8.4433	5.7153	6.4446	6.2334	8.1671	7.6224	6.242	7.3493	6.2061	8.7185	6.0372	7.463	6.1751	5.1591	5.0583	5.8711	8.0724	7.1019	6.1971	5.4699	6.1342	5.7631	5.5969	5.6171	6.4812	7.9207	7.8842	5.897	4.8987	6.0693	5.3653	5.9229	6.4547	5.9787	5.8427	6.8554	5.9134	5.1102	5.3705	5.5534	6.2232	8.305	6.6776	6.1683	6.4801	7.4221	6.8403	6.0121	8.1592	6.4378	10.4151	5.9404	6.6121	5.7203	6.3933	8.2737	6.1625	7.7063	6.272	5.4373	8.7642	6.0516	6.451	5.9556	10.4177	10.9526	7.5896	6.6174	8.0597	8.064	7.5699	7.7838	8.9393	6.8218	6.6317	9.5401	6.9613	7.063	7.6242	9.6919
PF3D7_1100200.mrna1_1	PF3D7_1100200.mrna1_1;2531	2531	7.6272	7.2546	5.8768	6.568	7.2937	6.0391	6.3783	6.1164	7.5853	8.0538	7.8898	6.6323	5.3632	7.9767	5.8858	6.9704	5.9544	4.7398	5.4538	6.3925	7.7417	6.2785	5.6929	6.1389	6.5584	5.7046	4.6542	5.2472	6.4189	7.8559	7.6401	4.3327	4.9946	6.0585	5.8309	5.2223	5.0592	6.5896	7.9732	6.5797	5.8019	4.3875	6.0682	5.6311	6.8577	7.5044	7.0342	6.5954	5.383	6.1707	6.499	6.1495	7.6726	5.2702	9.64	5.111	5.7761	6.9176	6.9307	6.2748	7.7808	7.9724	5.9355	6.4643	8.1085	6.634	5.3248	6.5368	6.3181	10.8523	5.3854	6.4715	9.2172	8.3589	7.7938	8.1352	9.6986	6.6793	8.007	8.8747	6.5464	6.6568	7.2111	6.754
PF3D7_1100200.mrna1_1	PF3D7_1100200.mrna1_1;2532	2532	8.8158	6.3473	5.7192	6.2491	6.3939	6.5423	6.7296	6.4492	7.4516	9.3569	8.5326	6.5484	6.7827	7.0191	6.4067	7.1897	6.7562	5.6479	5.1412	7.0749	8.1626	7.3306	6.0472	10.7224	6.0624	6.071	4.3646	5.4607	6.8049	8.2573	7.7552	5.238	10.1631	6.3763	6.1769	5.7382	4.7247	5.4558	5.8122	4.9198	5.6636	4.9556	6.042	4.7965	7.8652	8.3134	5.8797	6.1285	5.4627	6.0845	7.0063	6.3505	7.6309	5.9038	9.7586	4.9336	5.8329	7.4194	7.3322	6.3109	6.2634	8.3626	9.0553	6.0989	8.4656	8.0885	5.8878	6.6816	8.3152	10.5724	6.5962	6.6747	8.3915	8.4224	7.0089	7.0048	9.5209	8.6124	7.2673	9.2991	7.5165	6.5337	7.3677	7.3838
PF3D7_1100200.mrna1_1	PF3D7_1100200.mrna1_1;2533	2533	8.3563	7.1432	7.2379	6.9566	7.1002	7.1111	6.7403	6.4333	7.4487	8.8879	8.1602	6.3611	7.0207	7.6154	6.7904	7.3239	6.1106	5.7331	7.228	7.1458	9.251	8.6504	7.1393	6.3815	7.2432	6.25	5.9962	7.0469	6.7377	9.1681	8.7141	6.0507	6.0374	7.2128	6.382	6.0579	7.1514	6.616	6.5187	7.005	6.4845	5.4735	6.3642	6.0045	7.6253	8.1879	7.5948	6.1434	6.9743	2.0531	6.9451	6.9509	7.6796	6.8953	8.1248	6.8226	5.0201	7.2447	6.3818	6.5193	6.278	8.2505	7.4838	6.6116	7.4824	6.1959	5.8357	6.0492	9.1681	10.0206	8.0129	6.4804	8.935	8.5435	8.1952	7.664	9.6226	7.684	8.402	8.5096	7.2962	7.2826	7.5867000000000004	8.9509
PF3D7_1100200.mrna1_1	PF3D7_1100200.mrna1_1;2534	2534	7.515	6.3702	6.2122	5.7991	5.2304	5.7503	6.4413	6.3834	6.6308	8.2396	6.5273	7.2977	6.375	5.5333	6.21	5.8525	6.2998	6.5138	5.8387	5.9348	8.5611	4.435	5.4236	5.1243	6.5132	4.9467	5.1189	5.3494	7.0148	8.212	7.3712	4.557	4.5759	6.8347	4.3103	4.8545	5.4155	5.9761	5.1148	5.0955	4.8505	3.855	6.4288	5.7027	5.6308	8.5694	6.511	5.4289	4.7071	5.7724	5.8977	5.1256	6.0605	6.5381	7.1154	4.0365	5.6415	6.0253	6.705	5.3078	6.5438	8.4819	8.2352	6.0644	8.226	5.9588	6.1422	5.193	4.9955	8.9875	5.9866	6.6618	8.5402	8.3317	7.7182	7.0543	9.4853	7.711	7.1865	9.2102	6.8971	6.2184	6.4502	5.4854
PF3D7_1100200.mrna1_1	PF3D7_1100200.mrna1_1;2535	2535	7.8994	6.6513	4.9288	5.9402	5.1699	6.762	5.3597	6.6376	6.2887	8.0523	6.575	7.8119	6.3942	5.8943	6.1252	6.2909	6.0862	6.3286	7.1602	6.9299	8.5701	8.5585	6.7177	6.3288	6.3365	6.1703	5.8637	6.1675	7.1971	8.7025	8.6688	6.7819	6.1031	6.3185	5.438	5.6206	6.7214	6.5923	7.5328	5.9644	5.7514	4.7639	5.2847	4.852	6.6349	7.6684	7.2652	6.8731	6.1719	6.9211	7.5581	5.704	7.2453	6.9119	7.5657	5.3288	5.7908	6.6276	6.5059	6.4552	6.3027	8.9177	8.4744	7.3179	7.3707	5.9303	8.7226	7.0171	7.1761	9.6763	6.7373	5.6002	9.1117	8.2936	7.2257	7.5508	9.6871	7.9673	7.4074	8.2523	7.1414	9.1709	8.0477	7.6335
PF3D7_1100200.mrna1_1	PF3D7_1100200.mrna1_1;2536	2536	8.0558	7.0002	6.8836	6.8632	6.2966	7.0826	5.691	6.1079	5.6551	7.4791	7.5357	7.4381	6.5262	5.7986	6.2634	6.0339	6.4318	6.9725	6.6489	7.4839	8.3123	8.2085	6.5105	6.4973	5.7863	6.0749	6.9972	6.7083	7.8929	7.7191	8.7376	6.0137	6.6302	6.3475	5.7921	6.4812	4.2087	6.2944	5.8994	6.9379	6.8095	4.7671	5.7835	6.8846	7.0017	8.5083	7.0426	6.2821	6.5002	5.5835	6.3051	6.9522	6.9065	6.7799	6.9051	6.0841	6.14	6.4224	6.5472	7.1781	6.2623	11.3669	8.4277	6.4594	7.3445	6.7118	4.4229	6.1739	6.0913	8.4671	8.1747	6.6731	7.9158	7.3703	6.4224	7.531	10.7959	8.163	7.5984	7.8507	6.6707	4.915	7.2851	6.4371
PF3D7_1100200.mrna1_1	PF3D7_1100200.mrna1_1;2537	2537	7.0379	6.8018	5.2472	5.671	5.1379	4.8012	6.029	5.246	3.7115	6.5875	6.0097	5.9205	5.489	4.7772	5.5625	5.6285	6.4899	5.7339	5.6424	5.6144	7.7846	5.6918	4.5668	5.3992000000000004	4.8485	5.4976	5.627	5.1835	6.2568	7.5907	6.2638	3.942	5.2284	4.9326	5.0704	5.1094	4.4976	5.2098	5.3416	5.4728	6.8121	4.5398	5.4373	6.674	4.6865	4.8555	5.4702	5.1591	4.7608	5.269	4.7474	6.0041	8.5669	4.8875	4.7219	4.2118	5.4699	5.911	5.4744	5.6608	6.7458	10.1985	8.8068	6.6778	7.4643	6.1627	4.5729	5.3089	5.1272	5.382	5.5295	5.3147	6.4303	5.9953	5.8846	7.3808	9.8781	8.0748	6.1027	7.5745	5.9298	5.5789	6.36	6.3909
PF3D7_1100200.mrna1_1	PF3D7_1100200.mrna1_1;2538	2538	8.6105	7.2797	6.9408	5.6115	5.6358	6.7134	7.3479	5.8831	5.2979	8.3466	6.9299	6.5785	6.2619	6.306	7.1024	7.7302	5.0575	5.2716	6.1737	6.8542	7.9405	8.2908	6.6992	5.054	6.5116	5.2645	3.3234	6.0483	7.3271	8.9015	8.5061	5.5254	5.4925	5.8582	5.905	3.904	5.9333	6.2694	6.2163	7.0362	6.2952	3.957	5.2585	6.1322	7.3188	7.7769	6.3854	5.7597	6.7342	5.3909	6.6493	5.342	4.2668	6.1225	4.9359	6.4426	6.0011	7.0401	6.272	5.3698	6.2026	9.8479	8.0663	7.1447	6.1169	5.5144	4.729	5.7298	6.025	6.2687	8.1058	6.5272	8.1092	6.7127	5.9844	7.8073	9.9984	6.7004	6.8826	6.0963	5.1711	6.5526	7.3744	7.0358
PF3D7_1100200.mrna1_1	PF3D7_1100200.mrna1_1;2539	2539	5.3604	4.915	4.7214	5.1663	4.5472	5.8605	8.7157	5.5969	4.4336	5.0157	5.111	6.1006	5.7425	3.5311	7.0466	9.2454	5.9463	5.2891	4.9016	6.831	8.3316	5.5898	4.8924	4.09	4.8802	5.4506	3.3334	5.4131	7.7395	9.5917	6.9743	4.6029	3.9991	4.5154	4.8664	4.4957	4.6915	3.1538	4.3161	1.4383	3.9495	4.497	6.0598	6.2388	5.746	5.0365	5.9201	5.8097	3.8914	4.5753	5.0312	5.61	4.4861	6.37	5.2854	4.7328	6.0715	5.7874	5.8997	4.254	5.195	8.6574	8.5031	6.4955	6.4601	5.4558	3.845	5.0527	5.876	4.5999	5.1006	6.1928	5.7126	5.7134	4.144	5.2373	9.171	8.019	6.965	6.7275	4.1643	5.0605	6.6779	6.4866
PF3D7_1100200.mrna1_1	PF3D7_1100200.mrna1_1;2540	2540	4.8339	5.7671	5.4022	5.0112	2.4931	5.2854	5.6144	5.4172	4.2141	5.0917	4.2817	5.7993	4.7991	3.3674	5.5367	5.0356	6.0409	5.1391	5.7779	5.9855	6.4845	6.5304	6.1453	5.8755	5.7015	4.6949	4.466	5.0879	5.9621	6.458	6.3512	6.4043	3.8924	6.1757	5.5413	4.6999	4.673	4.7021	6.1902	5.2044	4.7301	3.4854	5.3674	6.0157	4.6588	4.8258	5.2307	5.4838	3.266	4.9658	5.6907	5.2118	2.9411	5.8138	4.6971	4.5454	6.2628	4.6887	5.3695	5.3452	4.9672	9.5634	7.1508	6.1481	4.6876	5.5521	4.8674	5.7071	5.366	4.588	4.3785	4.7629	4.4283	6.2269	5.2634	6.4062	9.6928	5.887	5.7861	5.784	6.1603	5.5364	6.4676	4.9222
PF3D7_1100200.mrna1_1	PF3D7_1100200.mrna1_1;2541	2541	5.8092	5.4738	5.2961	5.4002	4.8535	4.7903	5.5677	4.2311	4.479	6.2271	2.6415	6.1231	4.9832	0.9184	4.2373	5.3107	5.8288	4.3498	4.3262	6.0492	5.0609	3.5753	5.5491	4.6392	5.9679	4.6094	4.1603	4.504	6.988	5.6946	5.5895	4.9722	5.0691	6.0241	4.8405	4.9718	4.4535	5.4289	4.9796	5.1481	5.1497	2.1077	5.5388	5.5065	5.3031	4.466	4.5765	5.3892	4.4316	5.7082	5.1383	5.7233	3.0892	5.4216	5.582	2.4803	5.8941	5.4767	6.2666	4.8699	6.9872	7.3019	5.6159	5.9331	5.791	5.2813	4.319	4.6206	3.5398	4.7908	3.842	4.7142	4.2787	5.7495	5.3889	7.4917	7.855	5.8477	5.9481	6.4666	5.805	2.1177	5.6716	4.9208
PF3D7_1100200.mrna1_1	PF3D7_1100200.mrna1_1;2542	2542	6.1332	5.8625	5.3688	5.3639	4.4423	3.9973	5.3154	2.903	4.9672	5.1206	5.5413	6.011	4.8354	2.1603	4.7613	5.5021	5.5173	4.3999	3.4074	5.6845	5.3785	4.295	4.0453	4.7495	5.2836	5.2638	4.3082	4.8344	6.5868	5.6398	6.157	0.1506	5.0431	5.7304	6.4002	3.0993	3.8992	4.1326	5.254	4.8146	4.4899	3.7824	4.4548	3.6599	5.2869	3.5472	5.1827	5.0426	3.254	6.3721	5.2824	5.246	4.2795	5.2384	5.6533	3.7845	5.1997	5.3885	5.9975	3.9069	7.9833	6.8817	6.0321	5.1322	5.9411	4.6668	4.4744	4.8738	4.6999	4.5552	4.189	5.288	5.1379	6.399	5.067	7.3325	7.7954	5.5438	6.0221	5.9928	5.4548	2.2265	5.5011	4.2913
PF3D7_1100200.mrna1_1	PF3D7_1100200.mrna1_1;2543	2543	6.321	5.3695	5.0853	5	3.3234	4.0875	4.6859	3.6702	3.5211	6.0629	3.7495	4.3262	3.3334	2.2203	4.5527	4.2795	4.5662	2.5361	4.0144	4.1851	4.5072	3.9864	5.4138	4.3618	5.0925	1.6599	1.8197	4.9331	4.5392	4.126	5.0921	4.2126	4.8802	5.0772	4.2832	0.856	3.4316	3.903	5.2353	4.6954	5.2284	4.3512	4.9274	3.9828	5.238	4.1119	4.2638	4.6206	4.62	4.3896	4.9486	4.963	3.4195	4.0875	4.1993	3.9928	4.9416	4.6381	5.348	4.257	4.4957	5.3377	4.0303	5.1135	4.749	5.1027	3.5534	5.0431	4.7682	5.3031	4.2304	5.1031	5.6625	5.7695	4.2935	5.4637	6.5832	5.1969	4.437	5.2529	4.5717	4.6017	4.9131	4.7761
PF3D7_1100200.mrna1_1	PF3D7_1100200.mrna1_1;2544	2544	5.26	4.9112	5.2891	5.2746	4.7247	3.859	4.7393	4.1334	3.6041	5.7903	3.5814	2.669	4.8982	2.1243	3.0704	5.5373	4.9141	3.2403	4.3291	7.2143	4.4601	3.6622	4.8875	3.2095	5.4386	2.8379	4.0883	4.3723	4.7425	5.0942	6.0137	2.1506	3.853	4.9805	4.6758	4.4705	4.5236	4.7409	5.3078	5.3656	5.6291	4.6719	5.8917	4.7219	4.0479	4.7027	4.8943	5.5132	4.8535	5.2513	4.7501	5.1914	3.3477	4.2063	4.5832	3.862	4.3533	6.1254	5.6991	4.8017	5.193	5.7565	4.8699	5.634	5.1542	4.9453	3.3477	4.765	3.5385	4.7458	4.757	4.8914	5.4145	4.9896	5.3111	4.8425	5.9875	4.9236	5.4148	4.1035	4.9796	2.9873	4.7803	3.7071
PF3D7_1100200.mrna1_1	PF3D7_1100200.mrna1_1;2545	2545	5.6073	5.3586	5.1177	4.4296	2.7312	3.025	5.5382	3.3161	2.7115	5.1189	2.6182	4.6017	4.6531	2.7334	2.6531	5.0648	5.7203	4.847	5.823	1.9964	4.862	5.2574	4.7949	5.1587	4.8253	3.7225	4.0849	4.5286	5.0985	5.4529	5.6611	4.9584	5.7562	4.8679	5.1566	3.7527	4.2965	4.3484	5.6488	5.2983	6.6621	4.0798	4.1144	3.9791	5.478	4.1514	4.4666	5.1799	5.0959	3.6736	4.6387	4.6241	4.3082	4.6882	4.135	4.0968	5.1619	5.0054	5.2215	4.0197	5.5457	5.367	4.8495	4.6467	4.3882	4.7892	5.0272	4.8972	4.7586	4.6938	3.8689	3.9107	5.5768	4.98	2.9241	5.5207	5.3611	5.7131	4.3533	4.406	3.7527	3.2824	4.4289	4.5279
PF3D7_1100200.mrna1_1	PF3D7_1100200.mrna1_1;2546	2546	6.0963	5.0108	5.2638	3.9919	2.6938	4.765	5.223	4.1334	1.1635	5.2207	3.5021	3.6124	4.3327	3.7137	3.9001	3.2494	4.9759	3.6276	4.6485	4.9777	4.3896	4.6775	5.3107	4.99	5.2434	0.1635	3.6519	4.2487	5.2506	5.8104	6.0911	3.5033	2.7442	4.8831	4.8773	3.5008	3.9203	5.0157	5.3431	3.3248	4.7263	5.6645	4.2972	3.4581	3.9523	5.7404	3.846	5.7167	5.1202	5.3327	4.7897	4.9533	4.2772	5.1779	4.1102	5.151	4.7745	5.723	5.2246	3.2854	4.5008	5.6421	4.7131	4.8817	5.9941	4.6977	4.1326	5.641	5.1198	4.6159	3.8359	5.0985	4.6421	4.2165	4.9519	3.6859	6.4581	5.4848	5.436	4.6513	4.9326	4.7527	3.9828	3.1177
PF3D7_1100200.mrna1_1	PF3D7_1100200.mrna1_1;2547	2547	5.7495	5.1863	5.437	5.288	2.4906	4.1546	5.5677	5.4486	3.568	5.9568	4.3262	5.7112	5.266	1.2141	3.2296	5.0734	4.3009	4.0312	5.0041	4.3568	3.5198	2.9355	5.2319	5.101	5.1914	4.5711	4.757	4.7032	4.854	5.3277	5.2946	3.7677	4.6479	5.4799	5.5345	3.0072	4.8339	5.1089	5.0985	4.7618	3.9764	3.858	4.9896	5.2705	4.431	4.8161	3.9709	5.943	3.4515	3.9819	4.7876	5.0626	5.0369	4.8565	5.1123	4.2593	4.7761	5.8452	5.5135	3.9411	4.7214	6.1173	4.4449	4.3971	4.7474	4.8319	3.0514	3.942	4.6859	4.0383	4.5129	5.2623	5.3023	4.2149	5.3754	4.9193	6.235	3.7236	5.4189	5.3906	4.3089	3.4529	4.8379	4.0188
PF3D7_1100200.mrna1_1	PF3D7_1100200.mrna1_1;2548	2548	5.0695	4.9649	4.9805	3.7431	2.8639	4.6153	3.6473	1.9964	2.5484	5.5157	4.6882	4.1481	4.7602	0	3.8992	4.1554	4.7279	4.1691	4.1546	3.85	5.4253	4.4621	4.2118	3.7388	4.4296	4.5595	3.8738	4.8278	4.5741	5.2353	5.0678	3.9326	4.5223	3.1843	4.7608	3.7887	4.4634	5.1152	5.0126	1.1506	4.2357	4.2133	4.0391	3.2449	3.7772	3.2032	3.3491	4.9662	5.1367	4.2311	3.26	4.8349	3.6171	3.4222	4.6223	3.1635	4.7677	4.2817	4.8773	4.842	4.6713	5.3063	4.0798	4.8017	3.5173	4.3723	1.7991	3.6645	4.4509	4.1276	4.2227	4.7382	4.7334	4.9284	4.742	5.2547	6.0253	3.6519	4.337	4.7761	5.3176	4.5686	2.5059	3.9136
PF3D7_1100200.mrna1_1	PF3D7_1100200.mrna1_1;2549	2549	5.8941	4.9284	4.691	4.3625	4.2126	4.8505	4.6876	2.6253	2.6229	5.2246	4.8202	1.9709	4.3834	3.7366	5.0157	4.4938	4.903	2.2141	4.8043	5.527	6.4583	3.4128	4.5198	4.3334	2.926	2.7159	3.4555	3.8679	2.6485	5.4637	4.7339	1.144	4.4621	5.079	5.1169	3.3702	3.5765	4.6427	5.2772	4.7751	5.235	3.8817	4.4469	3.585	4.4899	3.5072	4.9533	5.4679	4.4141	3.2157	4.8565	4.4229	3.1227	4.2765	4.6212	4.26	4.5632	4.6758	5.5957	4.3757	4.1144	4.1827	4.5323	5.2012	5.5388	5.2687	4.4101	4.269	4.4033	3.6927	4.1119	3.6668	4.5601	4.1185	4.0347	4.6323	5.6144	4.9198	5.4673	5.342	4.189	4.8288	4.2847	4.591
PF3D7_1100200.mrna1_1	PF3D7_1100200.mrna1_1;2550	2550	5.8674	5.0206	4.8807	5.228	2.6369	4.3491	5.4799	5.3441	1.3391	5.353	4.4777	2.8074	4.2296	1.6135	3.5595	4.757	5.9649	4.1993	5.4192	6.3567	4.6439	5.0527	7.3417	3.2705	3.5801	1.6088	3.4764	5.295	5.6462	5.1272	5.213	7.9983	4.7965	4.5298	4.0678	3.0824	3.6792	3.7247	5.4406	4.2288	5.5714	4.4751	4.0347	5.3096	4.6502	4.5993	3.8689	5.1077	4.0365	4.0054	5.6744	4.669	4.2705	5.7434	4.5129	4.2578	4.2824	10.4749	6.5477	5.1811	5.2627	4.8934	5.0819	4.2102	6.2873	5.7993	3.9088	4.8909	5.0836	4.2342	4.6147	4.862	11.3057	6.3201	4.7159	5.0657	6.1475	5.1001	4.5922	7.9864	5.1473	0.926	4.985	5.2578
PF3D7_1100200.mrna1_1	PF3D7_1100200.mrna1_1;2551	2551	5.4192	4.9198	5.0365	5.0509	4.116	4.9241	5.3792	4.7871	2.7506	5.7983	2.9165	4.6594	4.7777	2.516	4.2203	4.5826	4.8063	3.1144	3.7181	4.7798	4.2608	4.4276	5.99	6.1287	4.854	2.5435	3.9146	3.2172	5.3586	6.1043	4.0339	4.9293	4.6954	4.3847	5.5342	4.2653	3.6904	4.0126	5.2388	3.99	4.5928	4.6035	6.9461	4.1432	6.5423	3.3882	4.7639	4.1465	5.04	4.3554	4.916	6.2186	4.4469	6.4938	4.7436	4.4019	4.6662	6.0868	5.1346	5.4077	4.0444	6.0849	5.1094	5.0531	4.6094	5.382	4.4692	5.1264	4.4469	4.6848	4.5503	5.1164	5.2161	5.2032	6.5659	4.9887	5.591	5.2334	6.2863	4.7745	4.3764	4.2118	4.6904	5.189
PF3D7_1100200.mrna1_1	PF3D7_1100200.mrna1_1;2552	2552	5.323	6.035	3.5336	3.4725	4.2024	3.9625	5.4941	3.839	3.3757	5.4022	3.9298	3.1953	5.0188	2.4568	3.0721	4.975	4.4886	2.6736	3.8329	4.785	3.7719	5.3593	4.6305	4.9491	5.4673	4.6288	2.9088	2.8934	4.6415	5.5447	4.5373	4.4216	5.3277	5.0457	4.4135	4.1375	4.079	4.6594	5.6533	3.8992	4.4725	4.3356	5.2683	4.6017	4.0312	1.3674	4.7671	5.4512	4.1922	5.1934	4.8475	4.8171	1.5558	5.2137	5.0561	4.6323	4.7554	5.1647	5.213	5.3366	4.8314	5.0828	4.9064	5.1671	3.557	4.2547	3.7027	4.3391	3.541	4.6346	3.5619	4.8207	4.8298	5.4279	4.4039	4.7474	5.9732	5.3865	4.5656	4.1611	5.8427	3.5435	4.8115	4.4456
PF3D7_1100200.mrna1_1	PF3D7_1100200.mrna1_1;2553	2553	4.6223	5.8684	5.6651	5.1177	4.5179	5.0639	3.859	3.7782	2.4515	4.1375	3.8001	3.9837	4.3868	1.4803	4.814	4.4323	4.6135	4.2365	4.8395	5.437	4.8104	4.796	4.8273	4.2994	4.126	3.6064	3.3074	5.0325	3.5886	5.5217	5.1719	0.2869	3.8738	4.2441	4.4128	0.1635	4.5632	5.3441	5.6806	3.9937	4.0635	4.7447	5.3031	2.4931	3.3771	3.9345	4.054	5.5466	4.1859	4.2001	4.1489	4.6467	1.0072	4.6444	4.2555	3.9193	4.1731	5.1342	5.5503	5.1301	5.0785	3.1619	2.2898	4.6837	3.4033	4.7447	4.101	4.0747	4.851	4.9602	4.5789	4.5267	3.0858	5.098	5.4192	5.2869	5.4356	3.7939	5.0951	3.1094	6.3787	3.2434	4.7955	5.6002
PF3D7_1100200.mrna1_1	PF3D7_1100200.mrna1_1;2554	2554	6.31	4.6328	4.7463	4.9982	3.1938	4.2032	4.985	0.189	2.9598	4.8334	3.0374	4.0772	4.5898	3.8953	3.8943	5.2529	5.2506	1.6229	3.4236	2.0321	4.153	4.2373	4.6177	3.9991	4.2735	3.1779	2.4854	4.4012	4.858	5.0365	4.9307	2.7549	3.99	4.2227	3.991	3.0144	4.435	4.8822	5.393	4.079	4.8669	3.9288	3.3882	4.2234	4.5807	3.9625	4.1326	5.1387	4.1882	3.3937	4.1779	4.9959	2.0875	4.8212	3.6415	3.3978	3.1635	4.1835	5.1579	3.3923	4.9117	3.6747	4.225	4.4893	4.4155	5.0121	4.4835	4.6299	3.2265	3.797	2.9107	4.4718	4.3284	4.3813	5.0626	4.8379	5.6868	5.2005	5.3027	4.2141	3.9964	2.7442	4.235	4.2913
PF3D7_1100200.mrna1_1	PF3D7_1100200.mrna1_1;2555	2555	5.4416	4.5509	2.2203	3.9973	3.3001	3.1127	4.4416	1.0286	1.6871	5.4195	4.1579	3.157	4.2787	2.3132	3.1391	4.4653	4.337	3.7918	3.6769	4.6223	4.5046	4.121	4.95	4.3806	3.4515	3.2434	2.067	4.7301	3.846	5.8025	4.4886	3.853	4.435	4.6124	4.5619	1.3896	2.4141	3.7301	5.0193	4.121	5.238	3.6124	3.0461	4.5668	2.9672	3.6381	5.1518	4.3498	6.0277	4.238	5.0883	3.406	1.4436	4.2188	3.848	3.4236	4.6076	6.0856	4.2854	3.3771	4.5002	3.9773	4.4141	5.013	5.0179	5.4535	4.7382	3.3951	4.3999	5.1611	5.4373	5.4148	4.7793	2.4463	5.5686	3.1094	5.5686	4.3023	4.8359	4.2772	2.2203	2.441	3.8718	4.6775
PF3D7_1100200.mrna1_1	PF3D7_1100200.mrna1_1;2556	2556	5.7145	4.0566	5.353	4.6112	3.3674	4.2016	5.2694	3.3646	2.9355	4.7501	3.1922	4.2288	4.2854	2.8856	4.1675	5.2246	4.6311	3.5534	4.2464	4.5898	3.5185	4.811	5.8866	3.0807	5.4114	4.2227	2.0036	5.4097	4.4944	4.3298	4.7533	5.4515	5.0938	4.4679	3.8992	3.8237	4.2839	3.5898	4.841	4.0687	4.1938	4.4316	2.862	4.4249	3.5993	3.5558	3.7071	5.8156	2.1953	1.0496	3.7004	3.5922	2.254	4.2319	4.4809	2.7719	4.0233	5.4803	4.6696	4.384	4.4094	4.4744	5.0652	2.8074	4.4046	4.6334	3.9891	3.0215	4.3923	4.2434	3.7181	4.5801	4.1227	5.3452	4.4005	4.5981	5.7079	4.2032	5.5192	4.5844	4.3512	4.1922	3.4542	4.6229
PF3D7_1100200.mrna1_1	PF3D7_1100200.mrna1_1;2557	2557	5.394	5.3118	5.101	4.8934	4.0866	4.0312	5.5592	0.9855	4.4561	5.878	5.4867	3.1651	5.4976	1.7049	2.7845	5.4326	3.7409	3.3161	4.856	2.3618	4.4621	4.6299	4.8659	5.3074	5.2596	2.858	4.6753	4.706	4.5478	4.6177	5.1938	5.0157	5.477	5.5192	3.706	0.0976	3.6599	4.6165	4.9312	5.233	5.1106	3.797	5.1371	3.8629	4.7871	4.6282	4.7236	5.1342	4.3103	5.1383	3.9523	4.6622	4.2854	5.1206	4.327	4.682	3.9928	5.7568	5.0255	3.8227	5.3933	1.7268	6.666	5.1313	5.7222	5.4279	4.6599	4.5934	4.6702	4.2227	5.0303	4.8074	5.1815	5.1574	4.9991	5.3089	6.0596	5.6421	5.7431	5.7401	4.0233	4.272	3.1538	4.7682
PF3D7_1100200.mrna1_1	PF3D7_1100200.mrna1_1;2558	2558	5.4057	5.3176	5.2161	4.7054	3.9069	4.2653	5.2257	4.0687	1.6781	5.4515	4.5491	5.3526	4.6513	1.281	1.7225	5.3988	4.4316	5.0036	3.1635	5.2536	4.8968	5.5859	4.8595	3.9279	5.0032	4.1052	4.1408	4.6229	5.5558	5.6358	5.3459	2.9891	5.7687	5.4219	3.5583	4.6502	2.8934	4.126	5.0947	4.3778	4.4148	4.3023	5.3916	4.314	4.6826	5.1687	4.5211	4.7268	3.7897	2.0635	4.903	5.2126	4.3023	4.1835	4.2817	5.2869	4.7929	4.295	5.36	4.1127	4.4601	6.1837	6.3828	5.1073	4.5668	5.596	3.6439	5.2149	6.321	4.9155	4.5323	5.0691	5.7463	4.9782	6.8527	4.7761	5.5963	6.1422	4.7296	5.5024	5.3723	4.3882	4.7939	5.1391
PF3D7_1100200.mrna1_1	PF3D7_1100200.mrna1_1;2559	2559	5.2024	4.691	4.9416	3.6837	1.9336	3.8639	4.5379	4.757	4.4561	5.9676	4.4542	3.9505	5.1148	4.5534	3.7431	2.8379	5.5354	4.7735	4.6129	4.4796	6.3171	5.1803	5.2327	5.7153	4.9155	4.1367	4.5286	4.568	5.3844	5.1942	5.6968	3.6276	5.3544	4.888	4.3618	2.6803	5.254	4.6645	4.2071	4.0635	4.1035	4.3554	5.1687	4.4256	3.9174	3.9184	1.86	5.0836	4.2817	4.9662	5.5692	4.4906	4.6398	5.1727	4.6485	4.9736	3.4712	5.3038	5.4162	3.9828	5.845	4.9388	5.9155	4.9126	5.6996	5.067	5.295	5.6177	7.3124	5.0237	4.4012	4.5192	4.7666	5.1416	3.742	5.3796	6.0299	5.0255	4.4012	5.3252	4.6082	4.9369	5.5229	6.4612
PF3D7_1100200.mrna1_1	PF3D7_1100200.mrna1_1;2560	2560	4.3284	4.89	4.844	4.4581	3.9588	3.8846	4.841	5.7903	3.4303	6.1414	5.021	3.9727	5.3944	0.7398	4.5129	5.7798	5.3823	4.3334	4.2758	6.0099	4.6565	5.1342	4.6502	4.9551	4.6082	2.0072	3.9174	5.2843	5.3847	5.7268	5.1018	3.342	4.8455	5.0605	5.673	4.846	3.6112	4.7634	4.319	4.1424	3.6679	4.5564	3.846	4.4155	4.5717	4.6582	5.1069	5.3494	3.4581	3.8934	5.3056	4.9083	3.8953	5.2758	4.5619	5.2634	5.6073	5.7761	5.0708	4.3016	5.5329	5.4229	4.7148	5.7592	5.4057	5.5081	5.0295	4.7076	6.3968	2.7677	4.6076	5.5179	4.8171	4.8253	4.373	6.1453	6.5694	5.2114	5.5922	5.9067	5.0997	3.5072	5.0161	6.2673
PF3D7_1100200.mrna1_1	PF3D7_1100200.mrna1_1;2561	2561	5.7287	5.4893	5.2943	4.8738	3.9718	3.067	5.5144	3.8885	3.9873	5.5503	3.6299	4.6363	5.2924	3.3799	3.3306	5.3861	4.634	4.257	4.126	6.0239	5.4571	5.4617000000000004	5.4548	4.6106	5.2716	5.1094	4.5975	3.9514	5.957	4.1375	6.2298	3.4209	4.9612	5.2223	5.0496	4.4718	3.9982	4.7225	5.1412	4.925	4.1077	4.7274	5.438	5.1607	5.2979	5.3695	5.4276	5.4578	4.1946	4.0942	5.1485	4.8748	3.9021	5.9086	4.8777	5.2207	4.5097	5.2532	5.7404	5.2791	5.1651	5.487	5.3892	5.1807	5.0845	4.4039	5.1679	6.2761	5.824	4.0618	3.5644	4.2824	4.5129	4.9411	5.2188	5.5741	6.5688	5.2052	5.1815	5.9442	4.2854	4.0152	6.4173	6.1249
PF3D7_1100200.mrna1_1	PF3D7_1100200.mrna1_1;2562	2562	5.9376	4.3576	4.4757	4.7148	3.3074	5.8339	5.3558	4.3632	4.6112	6.228	5.3023	5.1579	4.3611	4.6088	2.6871	4.9791	4.9103	4.2342	4.8354	4.5059	5.5106	5.0112	5.5354	5.5021	5.1301	5.4925	3.3349	5.2418	5.4249	5.1022	5.8133	3.8268	5.5144	5.121	5.021	4.6882	3.8748	3.7225	4.5789	3.796	3.852	4.8094	5.0622	4.2935	4.2891	5.3593	4.701	4.8938	4.3964	4.2645	5.3868	4.8595	5.0036	6.4126	3.5336	4.5928	5.1997	4.2188	5.4101	5.5475	5.5963	5.6996	5.1587	4.6467	4.5699	5.3878	5.2642	5.9791	6.3349	4.7586	4.0426	4.7093	4.5844	5.2449	5.7021	5.8362	6.1916	4.8063	5.7407	5.877	4.9869	4.9841	6.1663	5.6482
PF3D7_1100200.mrna1_1	PF3D7_1100200.mrna1_1;2563	2563	5.6162	5.2698	4.9832	5.7884	3.7602	4.5777	5.9416	6.3123	2.4303	3.5273	5.6311	4.8171	5.1152	4.4155	3.5692	4.9695	5.7793	4.5398	3.4249	5.8331	5.6977	3.9326	5.4854	5.5951	5.0798	4.8288	4.8253	4.8068	6.4068	5.9649	5.7819	3.8718	5.3484	4.5229	5.0605	5.4195	3.9079	5.7241	4.9946	4.2211	4.3985	4.9882	4.8856	4.0583	3.9495	4.2943	5.2657	5.0308	4.9736	4.6334	4.7208	3.4854	4.3944	5.7336	5.9834	4.7618	5.7586	5.602	5.2172	3.4529	5.7024	5.7519	5.6218	5.4202	7.2261	4.7735	5.0356	6.1293	6.3491	4.6786	1.3219	4.5957	4.5236	4.8997	5.9653	5.8736	6.3735	5.696	5.2839	5.3667	4.706	4.2365	7.1871	6.1829
PF3D7_1100200.mrna1_1	PF3D7_1100200.mrna1_1;2564	2564	5.4029	5.5447	5.1363	5.2491	3.8875	5.3252	5.0299	5.4124	4.6439	5.4336	5.2649	3.6576	5.7101	4.7939	4.153	4.7554	4.5951	3.591	3.861	5.4273	4.8982	5.3586	5.9451	5.2361	5.0751	5.6918	4.4809	5.4043	5.8281	4.3169	5.858	5.3092	5.3971	5.694	5.7274	3.4686	4.7197	4.2943	5.2772	4.8273	5.3143	3.7803	3.5765	4.4561	4.9686	5.0772	4.1579	4.4912	4.1707	5.5091	5.3771	5.765	3.2388	6.4492	4.7623	4.272	4.4243	5.4283	5.2994	5.0157	5.9413	6.4263	5.1691	5.7832	8.1496	5.3509	4.9373	6.418	6.1785	4.9402	4.106	5.2847	6.0101	5.2475	6.4094	5.6473	6.525	5.0613	6.2319	5.5717	4.0268	3.7581	6.9733	6.2199
PF3D7_1100200.mrna1_1	PF3D7_1100200.mrna1_1;2565	2565	6.0468	6.2026	4.9782	6.0881	4.8629	5.1453	6.285	5.1367	5.228	5.7962	4.6392	5.5033	5.4413	3.7634	4.135	6.6642	6.0953	4.2227	4.9477	6.5415	5.7616	6.7736	6.2451	5.714	5.1031	4.0909	4.1416	5.1518	5.5094	5.1106	5.3187	5.0233	5.9544	5.7309	3.8699	3.6758	4.4899	6.7544	4.4581	3.8217	5.2441	2.5286	4.2668	5.269	5.0396	4.7724	7.5452	5.5094	5.1367	5.2909	5.2898	4.7876	3.7104	5.8227	5.2828	4.9846	3.9079	5.0339	5.5771	3.3363	5.4179	6.126	5.1181	5.1961	3.4168	5.9267	5.204	10.1042	7.4158	4.6809	5.1882	5.0321	6.5986	5.1651	5.1387	5.7167	6.2044	5.1073	5.4046	6.378	5.2743	4.7474	10.5097	7.4688
PF3D7_1100200.mrna1_1	PF3D7_1100200.mrna1_1;2566	2566	5.8731	5.1239	5.3796	5.5081	3.61	4.7344	6.3259	7.4003	4.4423	5.2261	4.3334	5.2791	5.1276	4.4269	4.3023	5.9944	7.5886	4.4436	4.7409	5.8716	5.2126	4.504	5.1587	5.8535	5.5056	4.3785	4.9383	4.855	5.8505	5.2012	6.0257	4.7142	5.4026	4.5874	4.2118	1.9672	4.263	5.7594	4.9973	4.3082	6.0061	3.278	4.6011	5.1131	4.6194	4.4148	5.1803	4.8125	4.3147	4.4816	5.2828	5.2675	5.1922	5.3219	5.4552	5.157	5.0444	7.6807	5.7458	4.9768	5.3947	6.6492000000000004	4.9326	4.8535	4.1691	5.8532	5.114	9.7898	5.694	5.5832	4.813	5.2913	6.8863	4.7929	5.995	5.9547	6.2834	5.4436	6.0481	4.8822	4.8797	4.435	10.1327	6.4525
PF3D7_1100200.mrna1_1	PF3D7_1100200.mrna1_1;2567	2567	5.7787	5.6061	5.2559	5.3158	5.3561	4.9288	8.5525	8.1457	3.858	5.4922	4.4443	6.285	4.7666	4.839	4.7745	5.4499	8.4034	4.61	4.2802	6.5478	5.7533	5.4951	5.463	5.62	4.8866	4.6387	4.6814	5.6106	6.3882	5.488	6.3681	4.5279	5.5475	5.4699	4.917	5.3614	4.2118	4.9973	6.0453	5.0579	5.0206	5.3498	5.2207	4.8943	5.2001	5.1886	5.7944	5.8427	4.9579	5.4179	4.9923	4.9303	5.4002	5.8595	4.98	4.366	5.0661	5.9625	5.5254	4.6531	6.78	6.0112	5.0725	5.7027	5.3691	5.5188	5.3085	9.3347	6.7294	5.1301	5.0674	4.8605	4.9649	4.5686	4.9117	6.2952	7.4269	5.8084	5.7057	4.8258	5.0188	4.5447	9.7154	6.2079
PF3D7_1100200.mrna1_1	PF3D7_1100200.mrna1_1;2595	2595	5.503	4.6479	5.4565	5.6476	3.9203	5.328	5.5179	4.4614	4.5747	5.3399	5.0959	6.6786	4.8797	4.9088	4.682	6.0974	5.0422	9.6171	4.4575	4.9718	4.0409	4.4222	5.0501	6.3228	4.9122	4.4634	5.7761	5.1918	4.846	5.4718	6.06	4.2615	6.6703	5.1997	5.1235	5.1102	5.0255	5.0014	5.195	3.9982	5.0955	3.211	5.3586	5.649	3.7856	4.1375	4.8395	3.0841	4.5078	4.8723	8.0731	4.3356	3.6837	5.1387	4.9217	5.4786	4.784	4.7798	6.0128	5.4722	5.133	5.3677	8.6431	5.1206	5.3198	6.2367	4.1522	6.9153	5.7195	4.9373	4.4542	4.1882	5.8721	5.6144	4.5747	4.0815	6.0083	7.3796	5.6605	5.7647	4.7955	4.641	7.3518	7.2271
PF3D7_1100200.mrna1_1	PF3D7_1100200.mrna1_1;2596	2596	5.8958	5.2087	4.7766	5.3621	3.6135	4.6496	5.0704	3.9955	3.2296	5.7244	4.4148	6.1443	4.8074	3.7876	5.3161	5.8716	4.641	9.2453	4.8212	3.6656	5.0862	4.0824	4.9732	4.1763	5.5176	3.0548	4.0418	4.784	5.3667	5.7482	5.5292	4.0618	5.1135	5.0725	4.1587	3.991	4.1747	5.189	5.1731	3.0144	5.1518	4.2965	5.5065	4.9745	4.7814	5.0027	4.5668	5.6282	4.796	4.9878	8.18	6.0431	4.5886	6.7863	5.3089	3.1827	4.9887	4.342	6.4194	4.4383	5.7716	5.7021	8.3244	4.5934	4.7257	5.5049	4.9686	6.7466	5.8334	4.8329	3.4983	4.3016	5.596	6.6175	4.033	5.2024	6.3457	7.8698	5.9322	3.272	4.1326	2.1953	7.5698	5.3445
PF3D7_1100200.mrna1_1	PF3D7_1100200.mrna1_1;2597	2597	5.7093	5.5416	5.8555	5.7227	5.7051	4.3089	4.887	5.0742	2.9616	5.5413	5.3107	7.6066	5.5717	5.021	4.2898	5.7442	5.9715	8.6471	4.1851	5.8128	5.6781	5.6005	6.1144	5.6372	5.1164	4.9026	5.3785	4.0117	5.839	6.3165	5.7988	5.1843	5.5937	5.5635	5.6349	3.7159	5.1387	5.0286	5.0807	4.0356	4.1985	4.3568	5.6384	5.0277	5.7027	3.6702	5.4356	5.0751	4.3349	6.106	7.6077	6.8923	5.0277	5.9962	5.1655	4.9449	5.392	5.5832	5.9607	4.934	5.6665	5.9001	8.1479	6.5356	6.0579	6.2806	5.3466	8.3992	6.9481	5.0317	5.0734	5.2095	5.211	5.8502	5.6957	5.706	6.3388	7.3524	6.8858	5.6747	6.2948	5.3858	8.6298	7.9316
PF3D7_1100200.mrna1_1	PF3D7_1100200.mrna1_1;2598	2598	5.9521	6.3357	4.888	5.0747	4.2219	4.6633	5.8861	4.8435	5.845	6.0241	5.9957	5.8192	4.9869	3.3016	5.2028	5.5987	5.3092	9.2941	5.1799	6.2895	5.6337	5.0755	4.8982	5.7597	5.254	3.9402	5.8405	5.1655	5.7463	5.9355	6.0555	2.7181	5.993	6.1487	5.1164	3.8758	3.0548	5.6427	5.374	4.935	5.6126	4.8943	5.8235	9.0446	4.2869	6.1528	6.2141	4.9026	5.5567	6.2815	8.2797	5.6879	5.4403	5.7592	6.1763	4.4705	4.9477	5.319	6.1256	4.856	5.6121	6.2728	8.388	5.4091	5.347	4.8639	5.1469	8.4496	7.8411	5.4886	4.4861	5.2087	5.7285	5.7268	5.2468	5.6085	5.761	7.6717	5.8839	5.3854	6.12	6.1348	8.471	7.9437
PF3D7_1100200.mrna1_1	PF3D7_1100200.mrna1_1;2599	2599	6.192	6.936	5.8577	6.0514	5.5656	5.4492	5.8342	5.7863	4.7602	5.588	5.6775	9.2505	5.4683	5.0781	5.5068	5.8217	6.0732	8.4519	5.8339	6.501	5.9307	4.9406	5.8714	5.9912	5.4883	4.6809	5.8567	6.0168	6.5966	6.6039	6.3163	5.8248	5.4263	6.1888	5.3111	4.9141	5.7298	5.7634	5.7866	5.9467	4.5342	5.5975	5.1449	4.1914	5.8963	5.4316	6.7536	6.7715	5.0531	5.5027	7.043	5.6868	5.4165	6.2952	5.4199	4.7109	5.8012	5.1679	6.6018	4.5558	5.887	6.4798	6.74	5.2172	5.3082	5.9584	5.4419	5.9625	6.9461	6.1045	5.6467	5.5829	6.2998	5.9695	6.1328	6.1633	6.098	6.6822	5.3789	5.3796	5.6585	5.7241	5.9348	7.1143
PF3D7_1100200.mrna1_1	PF3D7_1100200.mrna1_1;2600	2600	6.0906	5.6789	5.1144	5.6542	5.9172	5.0466	5.1965	4.8017	4.4535	6.7687	5.5717	7.2502	5.4983	4.4289	4.8334	6.3743	4.9575	8.152	5.5361	6.2203	5.7309	5.5689	6.0314	5.6673	5.0985	3.6229	4.8227	5.14	6.8268	6.51	5.9413	7.3312	6.1581	4.2141	6.2407	4.3736	5.9291	5.1264	5.5996	6.0603	4.8972	2.9855	5.5027	4.8115	5.5883	4.5674	6.7494	6.466	4.0241	5.706	7.3142	5.4571	5.4979	6.1158	5.8452	5.7934	5.3143	6.4055	5.017	4.853	5.7996	6.4527	7.7287	6.054	6.1681	5.4963	6.1254	6.4192	8.9675	5.7554	5.4899	5.6392	6.8715	5.2551	6.0755	5.0514	6.7057	7.6984	5.7342	6.1069	5.0339	5.9577	6.3478	7.8715
PF3D7_1100200.mrna1_1	PF3D7_1100200.mrna1_1;2601	2601	5.7626	6.5622	5.4699	6.3691	5.3611	5.8181	5.6378	5.9112	4.9131	6.2534	5.6244	6.3189	6.2286	5.0618	5.4256	9.4871	5.4656	8.4072	5.3674	6.3038	5.6203	4.6887	5.5154	5.2311	6.8185	5.3466	5.4886	5.8836	7.0765	6.6755	5.5925	4.7554	5.7608	6.1871	5.2468	4.3743	5.1779	5.7018	5.6334	5.8704	4.3455	4.1119	5.5119	5.643	5.0418	5.3122	6.114	5.1723	5.4256	5.6767	9.813	5.4128	4.3639	4.5753	5.5314	5.133	5.3484	5.1647	5.8736	5.3154	5.6954	6.4126	7.6288	8.3207	4.0644	5.6837	6.2081	6.0843	7.9987	4.4509	6.0717	5.0277	5.3688	5.972	4.8777	5.6645	6.7051	7.4051	8.9912	4.9841	5.4976	4.9016	5.5258	7.7891
PF3D7_1100200.mrna1_1	PF3D7_1100200.mrna1_1;2602	2602	5.9789	6.3684	4.6814	5.8457	3.9635	5.7298	5.5441	3.3882	2.7991	6.5566	5.7398	5.5188	4.5969	4.3291	4.849	8.141	5.4273	7.5854	5.7216	5.888	5.8829	4.6758	5.6091	5.0622	4.0099	3.2327	4.1449	4.3391	6.3018	6.7096	5.8965	2.4828	5.489	5.5747	5.6653	4.4816	4.3212	4.7398	5.5549	5.3427	3.8826	4.2928	4.6662	4.8841	4.5711	5.5018	5.4689	5.5018	4.0618	3.3277	9.7386	5.3586	4.3688	4.2615	5.7112	4.8243	4.9828	5.0259	5.4555	4.1819	5.1902	5.4634	7.2829	6.4336	4.9579	5.4877	4.6129	5.3313	6.6652	5.3288	3.7918	5.437	5.2536	3.9231	5.7236	5.9764	6.3111	6.6925	6.399	5.0312	4.2487	4.1185	5.0925	6.5127
PF3D7_1100200.mrna1_1	PF3D7_1100200.mrna1_1;2603	2603	5.6197	5.6294	4.4957	3.7004	4.1301	4.9919	4.7393	2.6323	3.7677	5.5232	4.6622	4.1077	3.9819	3.6276	4.7819	6.8501	5.5008	6.6154	2.98	4.6633	5.1851	4.696	4.2608	4.1675	3.1194	2.257	4.8222	4.4209	5.3691	5.5065	5.6047	4.0917	5.5783	5.044	4.4744	4.2638	4.5173	4.6993	7.2673	5.2242	3.849	5.3288	5.0058	4.3441	2.9873	4.516	4.9828	4.7692	4.1367	3.4699	8.6652	5.1064	3.706	4.6381	4.5204	3.3951	3.3349	5.4135	4.3161	4.3889	4.9212	5.1643	7.3215	5.272	5.5037	4.126	4.8156	5.2176	3.9069	4.4376	4.5945	3.4854	5.0832	5.4263	4.557	4.4443	5.4506	6.9741	6.3653	5.6559	4.903	4.2623	5.511	5.6513
PF3D7_1100200.mrna1_1	PF3D7_1100200.mrna1_1;2604	2604	5.9667	5.7118	5.3377	4.7038	5.3216	4.7934	5.1787	3.7824	5.0947	5.7071	6.0166	4.9828	5.2623	4.1659	4.5472	5.5948	5.0206	7.7671	5.4845	4.9556	5.3712	5.1558	5.7317	4.9658	4.735	2.9203	3.5753	4.6094	6.0824	5.8161	5.5426	4.0557	5.4941	4.2935	4.6112	4.3391	4.5116	4.9279	5.7663	3.7431	4.6328	3.2928	4.4548	4.4796	5.8174	5.4002	4.1127	5.3858	5.0193	4.1595	9.4042	5.225	4.1538	5.5062	5.5342	5.0947	5.5301	5.4283	5.1297	12.6037	5.2957	5.5463	7.4397	5.706	3.2957	4.934	3.5423	4.3125	4.7602	3.7918	3.9222	4.9146	4.0268	4.856	4.8659	5.2118	5.7655	7.0624	5.9319	5.2716	3.7257	3.6392	5.5441	6.8709
PF3D7_1100200.mrna1_1	PF3D7_1100200.mrna1_1;2605	2605	5.7795	5.3356	4.9565	8.3065	6.8715	2.696	8.4755	3.645	7.3518	5.5948	5.2642	5.4983	9.6823	6.5334	5.1906	9.618	5.8597	5.8557	4.9607	6.2252	6.2563	5.7021	4.3778	4.6927	6.7793	2.7908	4.0365	5.6401	10.85	6.6437	6.0308	4.5267	4.0678	6.581	6.0266	4.7661	5.0674	5.1309	5.0561	5.2769	4.4135	3.067	4.4893	5.348	5.3621	5.4226	5.0845	4.985	4.0592	5.7568	10.2484	4.5583	5.6247	6.3533	5.2149	5.5037	4.942	3.6288	6.378	5.5555	4.9667	6.7983	7.1847	6.8116	4.888	6.4566	4.9016	5.8895	5.7285	4.6628	6.5901	5.2048	4.3957	7.0028	7.761	5.8545	6.9873	7.5451	6.9501	5.1379	6.8199	4.6536	6.3439	5.7779
PF3D7_1100200.mrna1_1	PF3D7_1100200.mrna1_1;2606	2606	6.4326	4.7323	4.5091	8.5726	6.5253	5.7123	8.4002	6.5154	7.4612	6.458	4.2126	4.5423	9.4864	6.9545	5.2411	9.3828	5.0272	5.6144	5.1453	5.4621	6.7316	4.9406	4.9519	6.049	5.5094	6.1196	4.0841	4.8283	5.7613	6.7137	5.9217	2.1795	5.8014	6.6275	6.2067	4.4989	4.7071	6.2996	5.6285	4.8202	4.889	3.1538	6.0272	5.8943	6.5099	3.1906	6.0892	4.3547	4.2943	6.1008	10.1998	5.2277	4.4963	6.6017	4.8171	4.5928	6.1562	4.4886	5.5886	3.5097	5.1827	7.9568	6.5968	6.4211	5.2705	6.7007	4.1169	6.2223	4.2898	5.017	4.6334	3.8836	4.4107	6.8066	5.4728	5.8664	6.6036	6.5616	6.0957	5.5853	6.7768	5.4793	6.8331	6.134
PF3D7_1100200.mrna1_1	PF3D7_1100200.mrna1_1;2607	2607	7.5347	5.6531	5.3882	10.4263	7.8534	6.6565	7.5683	4.9727	7.1798	6.0644	5.6551	6.3132	9.789	7.6128	5.7866	10.6059	5.5662	4.7565	5.6662	7.1955	7.1339	4.8639	5.6651	5.0179	5.3844	6.6219	4.5844	5.0575	7.1016	8.3481	5.9722	6.2774	4.8359	6.4163	7.1092	4.4634	5.189	7.0506	5.7573	3.7495	3.5497	5.1847	5.2376	5.3565	4.861	5.1404	6.4912	5.9174	5.005	5.2102	9.6003	5.2994	6.487	6.2926	5.7425	4.6182	5.9272	5.9732	5.855	5.4722	4.8181	6.7836	4.4449	6.6871	4.9542	8.0331	5.314	6.4114	6.0398	6.6554	4.8763	6.4261	6.932	7.459	6.917	6.7608	7.6525	5.5573	6.1847	5.5078	8.0693	4.735	7.1922	6.1661
PF3D7_1100200.mrna1_1	PF3D7_1100200.mrna1_1;2608	2608	6.7578	5.466	5.4016	8.2118	8.056	5.5928	6.033	4.3854	7.4543	7.8776	5.275	6.3844	8.2048	7.4825	5.3882	10.1313	5.5931	5.0175	5.9932	5.4874	7.2413	6.0715	5.8679	4.9298	5.8232	7.0264	5.9057	5.098	5.993	8.0515	6.9997	3.1326	5.0219	6.5625	6.9903	4.1235	4.5625	7.5176	6.1639	4.942	6.6799	4.645	5.4591	4.1985	5.5033	5.4499	6.4581	6.4096	5.1218	4.6814	8.6191	5.7876	5.3366	6.0343	4.4822	5.3302	6.4296	5.5097	6.6604	4.8972	5.1855	7.1213	6.0985	6.4366	5.7669	7.259	4.4601	5.6764	5.3122	5.8797	5.098	5.717	6.1737	7.0402	6.212	7.8213	7.9056	5.7471	6.2876	6.5209	7.1523	4.0644	5.9274	6.2806
PF3D7_1100200.mrna1_1	PF3D7_1100200.mrna1_1;2609	2609	6.9028	5.947	6.5546	9.3358	8.0028	5.1073	6.2384	4.7944	7.5372	6.9695	4.3868	6.3482	10.0342	7.4288	6.1946	9.5921	5.4715	5.0734	5.6401	6.4599	8.3558	5.4728	6.5347	6.0411	5.9653	7.4619	5.5254	5.3151	5.8156	7.3013	7.5149	4.8089	5.8765	6.2487	7.2635	3.6633	4.8405	7.2786	6.4288	4.5886	7.6523	5.2887	4.7819	4.8027	5.9718	5.5068	6.7334	6.6245	4.2502	4.5898	7.2974	5.3445	5.2854	5.9458	5.839	4.0391	6.5398	6.0281	6.4803	6.1771	5.1985	6.5575	5.7498	5.0887	5.4439	7.2529	4.4848	5.6608	5.6924	5.7758	4.5053	5.825	6.7707	6.7427	4.6616	5.9878	7.8574	5.1432	5.9442	6.3696	7.3852	5.0135	6.9313	5.7471
PF3D7_1100200.mrna1_1	PF3D7_1100200.mrna1_1;2610	2610	7.5906	5.3944	7.591	8.2185	7.6272	5.044	5.4545	5.1387	6.8946	7.966	5.3861	7.5747	8.5042	7.3095	5.6232	8.2791	4.2365	4.8202	5.3583	5.8824	7.8008	7.264	5.7076	5.0802	6.7795	6.093	5.465	4.5185	6.7926	7.8052	7.6515	4.4396	5.5807	7.6243	5.4725	5.2453	3.8972	6.4625	6.0372	6.0745	5.9844	4.6865	5.6988	4.9486	8.2214	5.675	7.0194	6.14	4.8728	6.2643	5.4828	4.991	7.2616	6.6875	5.0622	6.1944	5.6499	5.7175	7.3705	5.7957	4.7447	6.524	6.5466	5.1675	5.5506	6.8863	4.6565	5.9807	4.0036	6.9094	3.8904	6.2595	7.1772	7.9548	6.9266	6.2617	7.7163	5.2861	6.0644	5.9764	6.8833	5.6436	6.3045	5.9921
PF3D7_1100200.mrna1_1	PF3D7_1100200.mrna1_1;2634	2634	6.8142	4.7882	4.6352	6.2355	5.6047	5.7745	5.1305	4.5765	3.3377	6.9165	5.7874	5.1416	5.8629	4.3341	5.1276	5.4799	5.3295	4.8714	4.6206	5.6665	6.5084	3.8248	5.4718	7.4988	7.8235	5.0264	3.5801	5.2619	6.0358	6.2517	5.8777	5.1739	6.7518	7.8932	4.5323	4.1898	5.1591	9.1617	5.4101	4.8058	9.7111	4.8125	10.0404	12.2373	5.3611	5.243	9.5369	4.7766	4.5466	3.7431	5.7038	5.1334	3.067	6.1375	5.6554	5.464	6.8622	5.1391	6.8774	5.6778	6.2658	6.6606	5.2472	4.7049	5.898	5.8174	9.2074	6.0603	5.1322	5.7721	5.3691	5.847	6.8557	5.2683	6.1387	6.1703	8.0629	5.2456	5.7962	5.8296	6.1085	10.0201	6.9218	5.5423
PF3D7_1100200.mrna1_1	PF3D7_1100200.mrna1_1;2635	2635	5.6334	5.4796	4.6519	6.914	4.7586	4.9416	6.0413	6.2079	5.0579	6.5715	5.9798	4.7724	4.9828	3.5423	5.266	6.045	6.6385	5.4141	4.9773	6.1173	5.9623	5.1771	6.3611	7.229	7.3756	4.4436	3.6041	4.934	6.7756	5.5683	5.0339	6.2551	6.3127	7.843	4.266	4.2265	5.5141	9.206	5.4336	5.1953	5.9189	4.9841	6.0235	6.2311	5.0557	4.1659	9.9387	4.6798	5.7753	5.1342	5.4343	5.2392	4.3477	6.5619	5.8019	6.1691	7.3852	5.8863	11.5946	5.9435	5.8019	5.8763	5.9941	4.319	5.7623	6.195	5.3169	5.4346	6.7223	6.3447	4.9561	6.511	7.1375	11.0583	6.0693	5.9699	6.8714	5.4269	7.9126	5.6996	7.0063	5.4686	6.1725	7.4263
PF3D7_1100200.mrna1_1	PF3D7_1100200.mrna1_1;2695	2695	9.7961	5.8455	7.3312	5.2731	4.2884	7.2231	5.6837	7.3814	4.2653	9.0075	7.107	5.6323	6.1037	5.0557	6.6292	5.7626	6.992	10.0166	5.2052	8.1036	9.5681	6.8575	6.7152	6.6865	6.1522	7.1142	8.2382	5.9418	7.9734	8.8607	8.21	5.9477	7.0244	6.0437	6.8067	7.9286	5.6545	8.3703	7.1413	4.5916	5.7934	4.6887	8.2254	6.2798	9.8637	4.2683	8.4571	7.0861	6.3558	7.8634	6.156	7.7725	9.9594	7.1708	6.7223	5.5922	6.6731	8.348	5.8844	6.4594	6.2475	7.9765	8.1296	8.5546	8.939	5.9474	5.235	6.5065	6.0635	6.4373	5.2133	6.8952	8.9328	5.8181	7.0047	5.6633	8.4517	6.7175	8.6128	9.2879	5.6588	6.0034	7.2533	6.2765
PF3D7_1100200.mrna1_1	PF3D7_1100200.mrna1_1;2696	2696	8.0549	5.7076	7.1629	4.7549	5.005	6.5717	5.6736	5.6724	3.2645	9.307	5.2168	5.4499	4.7949	4.8826	7.0597	5.0678	5.2246	9.789	4.0453	7.7938	6.7015	3.8963	4.0233	6.7074	5.5969	5.0798	3.4983	4.5116	7.5144	7.5037	6.7475	3.9982	6.4067	5.922	5.375	4.985	3.6496	5.0352	5.3056	2.4673	4.9787	3.9298	5.3205	5.7175	8.2635	4.3834	3.8943	4.8176	5.4246	4.054	5.4951	4.6854	9.1759	4.8309	5.4383	5.0215	6.1385	6.4705	5.26	5.7479	5.8622	7.476	6.5339	8.1339	6.0826	5.0704	4.6106	5.1566	3.9653	6.4911	4.1449	6.0982	7.3954	5.6899	5.2765	5.6789	7.8186	6.243	8.1321	7.038	3.254	3.5484	5.6952	5.841
PF3D7_1100200.mrna1_1	PF3D7_1100200.mrna1_1;2697	2697	7.4163	4.5392	5.1424	5.5948	4.9179	6.0468	5.3677	5.4216	4.2024	8.6371	4.9231	5.5129	5.0648	3.3001	5.5276	5.9702	5.537	9.7479	4.8435	6.4807	6.9423	4.2396	5.5865	8.3062	4.4912	2.7004	4.2645	4.1977	6.2382	6.7018	5.2445	0	8.227	5.3667	4.2396	4.7115	3.6633	4.854	5.4259	4.4607	5.0887	3.8329	4.4195	2.6668	7.2102	4.7761	5.477	4.9463	5.1181	6.2065	6.3329	4.5874	8.4064	5.1574	5.978	4.7197	5.9126	7.0267	6.0088	8.1249	5.7503	7.914	5.1611	6.8667	4.9565	3.9607	2.0635	4.7986	5.7814	6.054	4.1432	5.6971	7.7885	5.9907	7.8636	5.2071	8.7592	4.6334	7.9426	6.4185	3.5993	4.0883	5.353	4.6938
PF3D7_1100200.mrna1_1	PF3D7_1100200.mrna1_1;2698	2698	7.2897	5.2079	5.8982	5.2861	5.6291	5.7004	5.6121	5.2399	4.1293	9.2995	4.634	5.3216	6.0036	5.7853	5.3537	5.1094	5.0747	8.5801	4.985	5.9083	6.5567	6.285	4.9727	4.8425	6.1528	5.3558	4.3688	5.0483	7.2873	6.903	6.992	3.511	3.846	5.6927	4.7703	3.5644	3.9069	5.2627	5.2861	4.7929	4.6826	4.7538	5.2891	5.5558	7.4686	5.3114	5.5113	5.6812	5.323	7.343	5.9083	5.8537	8.3822	5.3705	7.2133	4.8222	6.6187	7.6371	6.1882	5.4138	5.4854	6.2854	6.2336	8.4638	6.1761	5.4273	4.9928	3.6949	4.4886	6.8775	4.6966	5.2479	8.0465	4.116	5.0264	5.6041	7.538	5.0009	8.7549	6.0206	4.857	3.797	5.1416	4.9896
PF3D7_1100200.mrna1_1	PF3D7_1100200.mrna1_1;2699	2699	9.6116	5.0157	4.8748	5.436	5.0566	4.8929	5.8027	4.1835	4.504	9.7338	7.3931	4.4679	6.1861	5.588	5.114	5.1663	5.7274	4.2824	3.9146	5.9293	6.1691	5.7936	5.596	5.9937	5.7123	4.3667	5.1185	4.406	6.1326	6.2694	5.9383	4.7845	6.0081	6.2598	4.8166	3.796	3.9021	4.106	6.1167	6.1999	6.1512	4.5447	5.5301	3.2234	7.4835	4.6029	5.3764	6.1077	5.3971	5.5364	4.9016	4.8943	7.6849	5.3125	5.6954	5.1206	6.9028	6.3542	6.2559	5.8243	4.9528	6.5447	6.2085	6.6171	5.4189	4.8156	5.1493	4.9001	5.3384	6.5163	3.2219	5.8248	6.8958	5.935	5.7279	5.7323	7.2325	6.1659	7.304	5.7703	5.1052	4.2296	3.9709	4.2242
PF3D7_1100200.mrna1_1	PF3D7_1100200.mrna1_1;2700	2700	7.3604	4.2787	5.2491	5.394	3.7082	5.1938	5.5595	4.1546	4.8629	7.1263	6.2643	3.7698	5.5429	4.991	5.0457	5.4263	5.0725	4.8017	5.4246	5.8104	5.7803	5.4565	5.5521	4.5423	4.7986	5.0383	5.5204	4.5509	5.2254	5.6848	6.0985	2.6182	4.4835	5.8555	5.0712	4.6966	4.3554	4.3349	6.2819	5.8326	6.1585	4.0883	5.4469	4.2227	5.6427	4.7666	5.4867	6.3858	5.5242000000000004	4.5416	6.127	5.1342	6.6648	4.8197	5.6594	4.7861	4.9736	6.2512	5.7874	5.4283	5.3537	6.0175	5.7477	6.8901	4.4679	5.6559	5.0409	4.6814	5.2544	5.4376	4.4653	5.269	6.6415	5.8985	5.5589	5.6387	6.3981	4.4712	6.328	5.6221	5.2972	4.7382	4.8288	4.4931
PF3D7_1100200.mrna1_1	PF3D7_1100200.mrna1_1;2701	2701	7.5691	4.2196	5.0781	6.4752	5.1453	5.5708	5.4243	4.991	5.0553	8.132	7.7164	6.5122	6.2585	2.9146	6.7564	5.4565	6.1148	4.2765	6.0224	7.2153	6.998	5.8097	4.9869	5.1659	6.479	5.5491	5.9782	6.4009	7.5634	7.0839	7.2965	4.849	4.7939	6.3844	4.3554	6.2292	5.1481	6.1463	6.5874	5.4722	5.9021	4.6798	5.4074	4.9001	7.5878	5.3045	5.9248	5.6436	4.3132	5.5963	7.9215	5.9977	8.1362	5.437	4.8605	4.3583	6.4456	8.3015	6.4612	5.3016	5.9115	8.0179	7.514	7.6974	6.031	4.8625	5.3625	6.8254	4.5135	7.0008	5.5515	5.2813	8.5873	6.3067	6.6505	5.2211	8.4737	6.2785	7.6469	7.4109	5.7123	5.4456	6.7618	3.6159
PF3D7_1100200.mrna1_1	PF3D7_1100200.mrna1_1;2703	2703	9.0408	5.7159	5.6531	6.5073	6.3579	5.2396	6.8704	8.1309	5.7589	9.6785	8.2426	6.5653	7.4463	6.4459	6.3856	5.975	7.8219	5.7173	7.2694	7.7924	6.8343	7.0467	6.6385	5.5354	5.2532	4.4738	6.6459	7.1511	8.0709	7.0002	7.0254	6.958	6.285	6.134	6.8932	6.7711	4.6259	6.3743	5.578	5.4009	5.8989	4.4594	6.8576	5.7642	9.1214	6.3771	6.7101	7.1026	5.4386	7.4777	7.7013	7.0571	8.1145	5.5613	4.5361	6.4568	6.5836	9.6194	6.6985	5.1457	7.1375	9.2222	7.5507	7.8311	8.3368	6.2778	6.4676	7.2061	5.6927	7.6961	7.3777	5.7109	10.3368	6.9664	6.0959	6.2075	9.2806	5.3757	8.0011	8.8084	5.855	6.6408	8.208	4.6011
PF3D7_1100200.mrna1_1	PF3D7_1100200.mrna1_1;2704	2704	9.8318	4.6112	5.2525	5.7824	4.9809	5.2502	7.2166	7.8697	4.6611	9.4852	7.3625	6.7926	5.7677	3.797	6.3366	6.0193	9.0177	6.7206	6.2325	7.8148	7.8611	6.194	5.5395	6.0099	5.2102	5.382	7.2906	6.0112	7.9373	6.749	7.2932	6.2182	5.5204	5.8143	6.1753	5.2924	4.3391	6.5795	5.8819	3.9955	6.7732	4.4957	6.4039	5.4138	9.4007	5.7336	5.5154	6.6021	3.5668	8.2529	7.3161	5.9653	7.4575	6.7305	5.5351	5.0575	4.8585	9.9764	6.8552	6.7779	4.7043	7.7401	7.216	7.3558	8.2815	5.6525	6.405	8.542	4.9246	4.5116	6.1489	5.3501	10.8971	6.8766	7.0382	5.4893	8.7055	5.7745	7.6865	8.6887	6.042	6.5702	8.6739	4.9303
PF3D7_1100200.mrna1_1	PF3D7_1100200.mrna1_1;2705	2705	8.924	5.3858	5.228	6.573	5.2445	4.5204	9.0916	7.7333	2.9373	8.4201	4.3406	6.3131	6.9336	4.2913	4.5558	10.5066	7.8559	6.0056	5.0308	6.4424	7.5502	4.8875	11.6245	5.2987	4.9001	5.439	4.9768	5.353	5.3909	6.9617000000000004	6.366	11.4681	6.0279	5.7863	6.61	4.4614	4.0081	5.9991	5.8278	3.7366	4.0575	3.4033	6.3635	5.1301	7.6709	5.9437	5.9681	5.2063	4.7729	5.4263	5.3802	6.2157	5.4482	6.2733	5.4902	4.0712	4.4867	7.6554	6.2279	8.1795	5.2168	9.3599	7.4316	4.5546	9.1597	4.4906	4.8768	4.7474	5.9766	4.5795	5.0505	5.7821	8.9916	5.2319	8.1394	6.1564	10.1848	7.2108	6.4416	9.0886	6.4534	6.7736	6.0323	5.1048
PF3D7_1100200.mrna1_1	PF3D7_1100200.mrna1_1;2706	2706	7.5781	5.5524	6.3754	8.7996	4.5589	5.1847	12.3112	7.3605	3.6554	8.1655	4.0721	5.8831	8.5567	5.8919	5.266	13.5464	7.6263	6.0181	8.5644	7.8364	8.5026	6.2207	9.5337	5.1599	5.9205	6.2632	6.8387	8.0012	7.7025	8.974	7.6352	9.5419	6.1829	6.4366	7.2491	6.7999	6.0011	5.3183	5.7013	5.26	4.8425	5.0781	6.363	5.4627	6.3619	6.1375	5.905	5.8537	5.6276	4.4653	5.6907	7.128	6.8551	7.7807	4.3736	4.4376	4.4033	6.9444	5.3363	6.3668	6.14	10.4388	8.91	5.5273	7.991	5.5236	5.6865	6.2523	6.6539	5.6218	4.6639	5.2145	8.0398	6.4841	7.1925	6.3832	10.8561	8.0417	6.8072	8.9072	6.0566	5.7887	8.1242	5.9446
PF3D7_1100200.mrna1_1	PF3D7_1100200.mrna1_1;2707	2707	7.0388	5.4919	5.142	5.8652	5.5326	6.3882	6.591	7.3187	4.6241	7.0492	5.1635	6.1777	6.342	4.1627	4.1675	7.7999	7.3909	6.8723	5.4152	6.5865	7.2094	6.925	5.765	5.3757	5.7708	6.8512	5.7538	5.9383	7.1026	7.1131	6.8632	6.0966	5.9446	5.9598	7.431	6.2728	3.2928	5.5732	5.5527	4.696	4.7666	3.8349	6.1755	5.7236	6.9459	6.077	5.5853	5.8545	6.6097	5.5999	6.3021	6.7382	6.1801	6.1695	4.2203	4.5435	5.7162	5.4686	5.7503	5.5601	6.5767	9.4127	6.0155	6.7394	7.727	6.0018	6.3123	5.6267	5.2943	5.2532	5.1755	5.9177	7.3009	5.6276	7.2094	7.1047	9.2277	6.0442	6.7786	8.5697	6.877	7.3409	5.9131	5.8718
PF3D7_1100200.mrna1_1	PF3D7_1100200.mrna1_1;2708	2708	7.7038	5.8664	4.5601	6.1797	4.8836	6.4902	6.5432	6.7906	5.0575	7.826	4.8792	5.9193	5.478	7.0606	6.5543	5.896	7.6606	6.054	6.3487	9.086	8.2435	9.0528	7.5811	5.8809	4.4607	7.1977	5.5969	6.0186	9.0915	7.9316	8.6259	7.356	5.7655	5.8199	7.659	4.9841	5.3441	6.4809	6.1627	5.2114	6.7241	4.1318	6.9536	8.2263	6.726	6.5215	7.0929	5.2887	6.4727	7.44	6.3644	6.6365	8.7261	6.5883	4.7175	4.8053	6.2957	10.3857	5.4555	6.1961	8.0936	10.4218	6.0548	7.7669	8.0751	5.3916	10.1218	5.1671	5.4967	5.5916	5.1322	6.2174	10.4965	5.157	7.1792	8.3148	9.9118	5.859	7.7696	9.4861	6.4211	10.0466	6.1701	4.5838
PF3D7_1100200.mrna1_1	PF3D7_1100200.mrna1_1;2709	2709	6.7606	5.4899	5.3933	5.8379	3.3031	5.9052	5.8755	6.5744	4.5844	7.7149	6.3702	5.9409	5.0605	6.7272	5.8492	5.8622	6.9076	6.4356	5.7621	6.6993	7.2573	5.4561	5.2028	5.5601	5.7679	5.2091	5.1106	6.1229	7.6601	7.2114	5.8989	5.4767	5.8043	6.0755	6.8981	6.1183	5.8074	5.9709	6.3775	4.1898	7.231	5.0738	5.9651	5.1469	6.2054	6.2928	6.0197	5.7153	5.3851	4.9796	4.9736	6.0887	6.7438	6.6171	4.5922	4.934	7.0064	5.4019	6.1313	5.8951	3.9542	10.3298	6.6388	5.3944	7.4885	6.0866	6.5014	4.2563	5.7737	5.4205	5.0492	6.8217	6.0514	5.4565	7.1289	5.8199	9.3832	6.4909	5.7981	8.3708	6.0148	6.5735	5.1579	6.3379
PF3D7_1100200.mrna1_1	PF3D7_1100200.mrna1_1;2710	2710	6.9215	5.0997	5.2619	5.0661	4.2388	5.4449	5.6346	6.1955	3.9107	6.4019	5.61	6.1064	5.3491	5.578	5.8437	5.0832	6.8297	6.6457	4.9713	6.9777	7.1217	5.5345	6.4111	5.1993	5.9134	6.2828	5.9248	5.2307	6.997	6.5938	6.2999	5.3663	5.0866	5.6017	6.7544	5.5668	4.9873	5.905	6.4007	4.813	6.8258	5.1946	6.3712	5.3262	6.4648	6.5735	6.3491	6.6333	5.5062	5.1961	6.0103	6.2334	7.2839	6.9583	5.7716	6.2623	6.0009	6.0166	5.8435	6.6433	5.6453	9.2071	6.675	5.9449	8.0142	5.7858	5.696	4.5166	5.6576	5.3903	5.1089	5.0553	7.1726	5.3681	7.2405	6.0034	9.4385	6.2228	5.558	8.9466	6.6625	5.5829	5.9561	4.6899
PF3D7_1100200.mrna1_1	PF3D7_1100200.mrna1_1;2711	2711	7.1194	5.7944	5.1391	5.572	5.8824	5.0483	5.3509	5.4989	5.0321	6.7889	6.3063	4.9832	5.6991	4.3448	5.1579	6.1133	5.8189	5.367	4.8369	6.5703	6.6324	5.9399	5.5097	6.3431	4.8639	6.4355	4.9103	5.0365	7.1311	6.1504	5.5789	6.1048	6.2876	5.4673	8.235	5.4077	6.2902	5.9265	5.7916	4.8977	6.3945	5.4185	4.846	5.438	5.5969	5.4555	6.3149	6.1477	5.4653	5.5447	5.4413	5.9718	4.1001	6.1701	6.2371	5.2642	5.8477	6.076	5.1355	4.8654	5.6979	8.1208	4.6082	4.852	4.9809	5.5868	5.479	5.06	6.5518	6.0097	3.8914	5.6991	5.6447	5.3512	5.7827	5.6899	8.5754	5.2873	5.7434	6.0361	5.464	4.1035	5.1914	5.9514
PF3D7_1100200.mrna1_1	PF3D7_1100200.mrna1_1;2712	2712	6.4185	5.4973	6.3198	4.4162	5.7962	5.742	6.0468	6.0934	7.1676	6.9115	5.3823	4.7918	5.8672	6.0516	4.7602	4.916	6.2772	7.3431	5.6366	10.0276	6.4345	6.472	5.5135	5.8321	5.6574	8.7285	5.2012	5.4039	10.6098	6.1898	6.453	5.8293	6.3112	4.9103	9.0343	5.9848	5.193	4.8063	5.4303	4.7082	9.5344	4.6831	6.106	5.765	4.5632	6.4158	5.7795	5.9784	4.9269	4.0036	5.3611	6.2713	4.5223	5.9493	5.7745	4.0942	5.0112	4.852	5.7035	5.5317	4.0738	11.8671	5.4323	4.5122	4.4067	5.905	5.2141	5.4735	5.1591	5.1855	4.6358	6.0616	5.8359	5.0644	6.2137	5.0959	11.8379	6.0868	5.8276	5.9866	5.8194	6.6807	6.5627	5.9782
PF3D7_1100200.mrna1_1	PF3D7_1100200.mrna1_1;2713	2713	6.9329	5.2207	4.7761	5.7506	5.2761	5.852	5.561	6.2491	5.1965	6.9737	5.2288	4.888	5.1831	5.7793	4.6218	5.4453	6.2342	7.6826	5.4482	10.0999	5.8048	6.2776	5.1615	7.3243	5.2668	8.6586	8.657	5.0426	10.525	6.1534	5.9045	2.8298	6.9166	5.594	8.0581	9.1235	4.3971	4.8615	4.9174	3.0942	7.1847	4.9828	5.111	5.3916	5.6676	5.8314	3.6076	4.4053	3.8115	6.9309	4.8938	6.1181	5.6957	4.742	5.2917	5.0448	5.5229	4.2787	5.348	5.2246	5.843	9.0373	6.0257	6.0807	5.6424	5.4393	5.9971	5.467	4.5789	5.2615	4.3363	5.7385	4.5103	4.3964	5.6253	5.218	9.607	5.1755	6.7774	5.3964	3.541	6.9091	6.0448	4.5311
PF3D7_1100200.mrna1_1	PF3D7_1100200.mrna1_1;2714	2714	11.3731	5.9619	5.5283	4.812	6.0286	5.4816	5.3999	6.1291	6.4019	11.3196	5.5298	5.5379	5.4101	6.6272	5.9656	5.7631	6.8868	7.9471	5.1436	10.9296	6.321	4.9274	5.7107	7.6804	5.0272	9.4949	6.4959	4.7257	11.1807	6.6555	5.6363	5.5771	8.2721	5.7164	8.7426	7.0783	5.4799	5.4148	4.9439	4.8495	11.5338	4.4449	6.4016	6.8866	12.0551	6.0312	5.9993	4.4114	4.784	5.1659	5.1583	6.4237	4.6479	6.2227	6.2153	5.6699	5.0435	5.3764	5.6865	4.5466	5.7503	10.9418	5.2619	4.696	5.1985	5.0904	6.3837	6.027	5.3001	5.9091	5.9896	5.5423	4.1276	4.4931	5.43	6.2939	10.5131	4.6124	6.1815	5.4522	5.5942	7.0605	5.9732	5.2036
PF3D7_1100200.mrna1_1	PF3D7_1100200.mrna1_1;2715	2715	10.475	5.7495	4.5898	7.5618	6.4995	6.3418	5.8883	6.2139	7.1616	10.5167	5.0343	7.2501	7.8726	7.2046	5.3406	5.9521	5.9771	8.1603	5.6041	11.0857	6.8335	5.0466	4.3082	7.3971	5.5506	10.3235	5.2536	5.4928	11.4139	7.2568	5.5632	4.1342	7.2287	5.9544	9.5117	5.6358	4.9472	5.2242	6.1037	5.3957	9.2505	5.0934	6.9436	5.9727	10.9624	7.2654	4.61	6.0598	5.7538	5.935	5.4967	6.8387	5.1297	6.0587	6.0485	5.4313	5.8625	5.5254	5.6932	3.9579	5.3266	9.3171	6.3689	4.6141	6.7241	5.1218	6.9095	7.0597	5.6138	6.7	5.4692	6.0334	6.3661	4.6865	6.1135	5.7698	9.5017	5.9167	5.5182	6.3273	5.439	7.7193	6.9829	6.56
PF3D7_1100200.mrna1_1	PF3D7_1100200.mrna1_1;2716	2716	10.1091	6.6786	6.5053	6.4819	6.8212	6.4563	5.0483	7.1321	7.4872	10.812	7.3261	5.2645	6.5938	6.5898	6.3045	5.7735	7.1098	8.5546	6.6135	11.1199	6.9766	7.8772	5.2976	6.7702	6.3903	10.1154	5.4482	5.8291	11.3496	7.7308	7.5782	5.2593	7.0801	6.761	9.7616	6.6765	5.7706	5.021	5.9413	6.5083	5.7192	5.4699	6.4853	6.774	10.969	7.3111	6.5983	6.2263	5.7761	5.4363	5.9819	6.9077	5.8293	7.4857	6.5789	7.0528	6.0631	6.2415	6.5483	4.218	6.2203	6.6656	5.3409	5.7325	5.6132	5.7013	6.9016	6.6887	6.5644	7.4596	7.9177	6.8957	7.9627	6.8411	8.0586	7.1633	7.3841	6.8941	6.8034	6.2443	5.4212	7.7321	7.1839	6.8515
PF3D7_1100200.mrna1_1	PF3D7_1100200.mrna1_1;2717	2717	11.2838	5.8728	3.84	5.7074	6.3167	5.2559	5.5999	4.9602	6.845	11.0784	5.7554	6.7199	6.2491	6.7404	5.2795	4.6259	5.8281	8.4385	5.1902	11.6515	6.921	5.9324	8.0887	6.6436	5.6433	10.7262	5.3844	5.3198	12.0109	5.9119	6.1849	8.9168	7.6247	5.5607	9.8436	6.4264	5.517	4.7312	6.5362	4.7436	8.6881	5.4243	7.2163	6.7768	11.1163	6.4965	5.636	5.4825	5.2468	5.4476	5.2998	6.5209	5.151	6.1651	6.8537	6.6431	5.5838	6.0356	5.1144	3.7623	5.5413	10.0206	4.2403	6.6109	6.1045	4.4148	7.7056	6.9011	5.846	6.8237	5.374	4.5619	10.4838	5.3981	5.1243	5.9322	9.5376	4.9941	7.3619	6.4284	4.7687	7.8274	6.945	5.8455
PF3D7_1100200.mrna1_1	PF3D7_1100200.mrna1_1;2718	2718	11.4986	7.282	5.3005	5.561	6.6743	7.0107	8.0806	6.4068	7.5474	10.7086	4.845	6.7897	5.6988	7.6149	7.275	5.7769	6.1357	9.3677	6.251	12.087	7.2106	5.8311	6.91	6.264	7.1497	10.7789	5.6859	5.8704	12.1594	7.5482	6.6784	6.6829	6.2186	7.7234	9.746	6.8971	5.2994	7.7922	5.935	6.2532	5.0687	5.504	7.0092	5.8465	11.1039	8.2181	7.8506	5.862	4.1383	6.8554	5.7887	6.4782	6.0993	6.4751	6.2257	9.3836	5.5948	6.3695	5.5552	5.1185	5.5862	10.3938	5.7581	10.901	10.0718	5.4253	7.6794	6.2122	7.9864	6.6248	7.6873	6.1112	10.8872	5.478	5.5598	5.602	10.347	5.4522	11.109	10.4098	4.7115	8.7507	6.0587	8.837
PF3D7_1100200.mrna1_1	PF3D7_1100200.mrna1_1;2719	2719	9.4675	6.0592	5.5577	5.8319	6.5478	5.0448	5.9549	4.5987	6.293	8.7353	5.4403	6.9836	5.3712	6.5311	5.5323	6.1336	5.9484	8.0163	3.8807	10.8166	5.7285	4.4699	6.7772	5.2254	4.5286	9.6114	4.359	5.0997	10.9174	6.2519	5.8467	6.2791	4.8684	5.4591	9.8057	5.2776	3.5922	5.7439	5.2743	5.1847	5.6159	6.4217	6.0444	5.7687	9.1816	4.85	6.4832	3.843	5.8379	5.2483	5.673	6.4062	4.2149	7.8068	5.0691	5.0144	5.2149	6.4727	6.0233	5.3255	5.8066	9.3399	5.4111	7.1876	5.6554	5.3607	7.3748	5.323	9.6145	6.0641	4.9561	5.7908	10.5961	5.4841	5.4276	5.4232	9.6514	6.2095	8.3014	6.1707	4.9672	7.2532	5.3698	9.3301
PF3D7_1100200.mrna1_1	PF3D7_1100200.mrna1_1;2720	2720	8.5845	4.9782	5.9616	6.0551	5.0695	5.6904	5.7584	4.7866	5.1823	8.0383	5.4666	4.969	5.0193	5.1667	3.8258	5.6545	5.2578	5.7274	3.7082	8.6824	5.8557	5.4249	5.479	4.9869	4.7824	8.948	5.3049	4.6047	9.0755	6.2284	6.3237	4.8782	5.9035	5.5119	9.3919	3.9764	5.582	5.384	5.6755	4.406	5.3816	5.7425	5.8851	6.6359	7.6864	5.009	4.9279	5.916	5.0626	5.5696	5.441	5.4162	6.3651	6.9007	5.4558	4.9212	4.9359	6.3619	6.4358	4.1102	5.7293	8.2383	5.4135	6.4973	5.2976	4.9828	6.2908	5.5125	8.1009	4.2327	4.4249	5.2449	10.5953	9.158	6.6734	5.1326	8.3317	6.5981	6.7773	6.3493	4.888	6.0426	6.4692	8.1568
PF3D7_1100200.mrna1_1	PF3D7_1100200.mrna1_1;2721	2721	9.1966	5.6407	5.6859	6.4575	4.2342	5.0409	5.5484	6.359	4.7845	9.1421	5.7358	6.2521	5.0947	4.935	5.596	5.3992000000000004	6.1558	6.1125	5.8334	8.1252	6.2161	5.8926	4.9722	5.6938	4.6375	9.5964	5.4263	5.1993	8.0039	6.547	6.1379	5.7745	6.4031	6.646	9.8638	4.735	5.3663	5.3381	5.2634	2.9373	5.5771	6.0522	5.6736	5.7495	8.7414	5.2828	6.0099	6.4099	5.314	6.6974	5.1198	6.0682	4.934	6.1833	5.0036	5.1301	4.7495	5.2869	6.2915	5.9925	5.8243	8.6323	5.993	5.6893	5.1169	5.1886	4.969	7.2305	7.4032	5.8058	5.9033	5.0259	11.0422	7.5601	6.3323	6.4971	9.097	4.6153	6.6871	5.8999	5.5413	5.288	6.419	9.3653
PF3D7_1100200.mrna1_1	PF3D7_1100200.mrna1_1;2722	2722	11.1405	7.2472	5.3445	6.0894	6.8662	5.2052	7.6377	8.991	5.4195	11.0625	9.5368	4.9255	5.9575	7.2864	5.4502	6.2407	9.0575	7.2168	5.8128	9.8303	7.8339	6.5947	6.6882	5.6747	6.7328	6.3047	6.115	5.797	9.6618	8.0489	7.4232	6.7782	6.8171	6.4487	7.038	5.8977	5.6355	5.8437	6.4882	6.1467	6.8359	7.6676	5.7814	5.8679	10.8199	6.1625	6.537	6.6375	6.1338	6.749	6.776	6.0887	4.9416	6.0909	5.7949	5.2976	4.3978	7.0134	5.9544	8.5072	6.292	11.4988	8.6841	6.4722	6.5696	5.1875	5.7578	6.0572	5.7724	5.337	4.9537	5.8844	11.3412	10.2198	8.7303	6.3674	11.4242	5.5756	7.4514	6.8076	5.8595	4.6218	6.6326	5.7336
PF3D7_1100200.mrna1_1	PF3D7_1100200.mrna1_1;2723	2723	11.3394	6.799	5.8174	5.9047	3.8339	6.5615	7.8198	8.5733	4.2494	11.1075	6.7101	6.1597	4.6317	3.5361	6.4239	6.7863	8.8209	4.7279	4.7087	9.0633	7.649	6.144	5.9939	5.8895	6.5121	5.4306	6.1198	5.1189	9.3024	7.6211	8.5679	5.0224	6.0199	6.5736	6.7908	5.5907	4.2242	6.6048	6.436	6.0509	7.1448	7.8081	5.193	5.7983	10.7141	5.8851	7.0676	6.8089	5.8061	5.9165	7.1325	4.9754	6.2821	7.8195	4.7866	5.6831	5.6067	6.1783	5.2353	8.7462	5.4986	11.7548	7.0726	6.7743	6.0702	6.0925	4.7986	5.2869	5.4611	5.5254	4.7214	6.1137	10.9245	10.2909	9.175	6.7655	10.8498	6.1693	8.0637	5.5484	5.1231	5.6008	6.4346	5.7711
PF3D7_1100200.mrna1_1	PF3D7_1100200.mrna1_1;2724	2724	8.46	6.667	5.8804	5.5129	3.1906	5.9948	7.9853	9.5626	3.7355	8.5593	7.0925	6.0036	5.4828	1.0496	6.0605	6.2502	9.3858	6.4809	5.6418	9.6066	8.0973	5.6968	7.0996	5.516	7.3431	5.9103	4.4575	5.9882	9.8666	7.6368	8.9475	6.646	4.9768	7.6012	6.7708	5.0461	3.0548	6.7561	5.8834	4.025	7.3479	7.7276	8.2364	5.1827	7.0347	6.7832	6.8844	6.1463	6.5589	5.6829	8.615	9.0432	5.7692	4.7913	4.2615	6.6447	6.2996	6.3152	4.7861	9.4066	5.6893	12.185	6.6755	6.0794	5.327	7.2976	4.0951	7.3776	5.5862	4.6977	5.5388	7.0277	11.2231	10.7546	9.5941	6.1426	12.0583	5.3844	7.2535	6.1876	6.4573	4.9016	7.9204	6.1408
PF3D7_1100200.mrna1_1	PF3D7_1100200.mrna1_1;2725	2725	6.4691	4.7608	6.702	4.925	1.6554	7.2029	7.4919	9.2053	1.9523	6.6315	7.4929	6.6564	4.925	2.2048	6.7993	5.9549	8.7599	6.2338	4.6029	9.8085	8.0882	6.44	7.1402	4.6206	6.5163	5.1922	6.5741	5.2091	10.1695	7.8437	9.1652	5.2791	5.0674	7.4149	6.9229	7.0355	5.5865	6.8589	7.0856	3.1953	7.9526	7.6093	7.7954	5.4552	4.7257	8.1104	7.245	6.4022	8.6031	6.0036	8.2403	8.4618	6.7956	4.8535	4.382	7.8761	6.5336	6.2882	5.0121	9.3509	5.0959	12.1541	7.7444	7.3302	5.1851	6.3091	3.9307	6.205	5.0613	4.9383	6.2234	7.1658	11.2408	10.5335	9.6336	4.6182	11.983	5.8058	6.9067	7.6044	5.6753	4.144	6.1206	6.1995
PF3D7_1100200.mrna1_1	PF3D7_1100200.mrna1_1;2747	2747	7.7724	6.047	5.5613	5.4696	3.5223	7.3537	7.591	4.5398	3.7452	8.0664	5.6639	6.418	6.0764	4.0135	6.6095	8.7076	5.8512	7.137	7.7472	6.0853	7.3999	5.133	6.5187	6.1859	5.5644	6.7978	6.3413	7.1106	6.4909	7.2159	9.9298	4.9718	6.8202	6.5129	7.3152	5.8733	5.0295	6.6761	5.875	6.7798	8.7219	5.1297	5.6713	6.8307	7.6444	5.3785	6.5356	6.3313	5.0067	5.2634	6.0277	5.3462	5.7876	5.3074	6.7255	6.0197	4.985	6.1177	6.5373	5.3349	6.5281	7.1663	5.8146	4.6943	8.3862	6.5648	6.6979	5.3063	8.754	5.8197	4.2502	5.3944	7.8344	6.302	6.2707	6.3083	8.2118	6.3032	5.9267	8.909	6.3714	5.765	5.4854	9.0186
PF3D7_1100200.mrna1_1	PF3D7_1100200.mrna1_1;2748	2748	7.954	7.3592	5.1457	5.9894	4.5807	7.1372	7.0209	5.2638	4.5229	8.2096	5.5901	6.5706	5.7889	3.8738	6.4857	7.8734	5.0875	7.6459	6.1936	6.28	7.9304	5.1477	6.3554	5.4591	4.7751	6.6073	6.3223	7.3835	6.4048	7.7938	9.7431	6.1572	3.8379	5.4303	6.3689	5.2407	4.7772	6.559	6.9227	7.3051	8.7933	5.2118	5.4124	6.1274	7.4328	5.0609	6.8896	6.2928	4.7371	6.1795	5.3434	5.9277	6.0999	5.8372	5.7063	4.9928	5.1318	5.8989	5.8904	6.8388	6.3434	6.2919	6.7592	5.8094	9.3346	6.1293	6.2774	5.4809	7.9233	7.1594	5.4232	6.3649	7.5021	8.0642	5.8607	6.0572	7.9233	5.6314	5.5472	9.8877	5.8204	7.0007	5.7271	6.5365
PF3D7_1100200.mrna1_1	PF3D7_1100200.mrna1_1;2749	2749	8.61	7.311	5.745	6.3477	5.3792	7.7548	7.6784	6.017	5.4158	8.7263	5.1518	5.9416	4.384	5.3009	7.0566	8.8362	6.353	7.4821	7.8406	6.1447	7.9275	5.4472	6.8509	6.6964	6.5596	6.3983	6.4699	8.8606	6.6996	7.8664	9.7918	5.8917	6.1695	5.8066	6.2909	6.3493	5.2536	6.0676	6.4075	7.3034	8.9893	4.6029	6.3514	6.8457	7.7642	7.2873	7.4922	6.3349	5.6404	8.4754	5.9381	6.6467	6.1274	7.0818	5.7897	6.8227	5.5948	5.5154	6.6642	5.9642	7.1136	6.5682	7.1497	6.1647	9.592	5.857	8.2186	5.3154	8.0455	7.0295	4.3291	6.1239	6.646	6.8638	6.7891	7.1008	8.372	7.4108	7.3811	9.465	6.3927	9.2102	6.8786	8.5301
PF3D7_1100200.mrna1_1	PF3D7_1100200.mrna1_1;2750	2750	8.1922	7.939	6.0103	6.5011	7.8127	8.7291	7.3045	4.8324	7.231	8.5005	5.5753	5.3576	7.0298	7.7042	7.98	8.959	5.5487	6.1272	10.0402	6.483	9.4102	5.537	6.7226	6.1054	5.8161	6.3653	6.9748	9.1651	6.0535	8.215	9.5217	6.7494	6.7204	5.8679	5.5823	6.3763	6.2275	7.3733	6.5083	7.7394	8.3447	4.3262	6.3105	7.1153	7.2099	5.9474	6.4712	6.2288	5.3723	8.0577	4.9265	6.2481	4.9458	6.3567	7.2931	5.6182	5.9479	5.922	6.6546	5.4864	7.5604	7.6352	6.8355	6.2664	7.596	6.2069	6.5122	5.9644	7.7754	7.5609	5.3034	6.3581	6.5292	7.1615	7.7531	6.4941	8.111	6.6591	6.2994	8.4837	6.0877	7.1267	6.3016	7.1505
PF3D7_1100200.mrna1_1	PF3D7_1100200.mrna1_1;2751	2751	8.4027	7.3117	6.2722	7.0631	3.6848	8.683	7.8923	5.202	4.2854	8.8718	6.079	5.7594	6.5498	3.1375	8.3872	8.9449	5.4128	6.021	10.9919	6.8201	9.1284	6.3413	6.5746	6.9613	5.2724	7.3447	5.9472	9.0037	7.7044	8.4864	9.435	7.1488	6.114	5.2979	6.9348	6.7137	4.8374	7.0786	4.6005	6.9379	8.6011	4.4502	6.4575	5.9871	8.1604	6.3156	7.1077	4.9059	4.6645	7.0043	5.464	6.6569	5.3802	6.1408	7.2766	6.4253	5.3183	5.3395	6.387	6.1709	6.7039	6.2513	6.1795	7.2074	7.5898	6.2073	8.2434	5.3691	8.4675	7.2734	5.9857	6.1781	7.2661	7.2053	5.7374	6.9813	7.3811	6.5638	6.6614	8.6992	6.0885	8.8111	5.8694	6.9717
PF3D7_1100200.mrna1_1	PF3D7_1100200.mrna1_1;2752	2752	8.8056	7.7534	6.0161	7.3975	5.8138	8.216	8.8622	5.753	5.9665	9.0752	6.9054	6.0796	7.4262	4.9231	8.8956	9.917	6.062	6.4588	12.8307	7.6625	8.8891	7.2503	8.7702	7.3907	5.6182	7.5136	6.5776	11.0699	7.9635	8.7682	10.0629	8.6095	7.8927	6.3723	7.4606	6.9833	6.392	6.3183	5.9423	7.4448	8.4179	5.6806	6.9121	7.5725	8.2242	7.4731	6.7546	6.8201	5.9474	7.0131	6.4907	7.9641	6.811	6.8424	6.8654	7.765	6.7649	6.4736	7.7541	6.1932	7.1699	7.4467	9.1106	6.8036	8.4463	6.8571	8.862	6.1029	8.9016	7.8875	7.4973	7.792	8.111	8.2093	7.2447	7.5305	8.782	8.8307	7.1522	8.8948	6.9854	9.6028	7.6509	9.1578
PF3D7_1100200.mrna1_1	PF3D7_1100200.mrna1_1;2753	2753	8.5541	8.531	6.5234	7.6398	5.2735	7.7164	8.0658	7.0445	5.7905	8.6608	6.2625	6.5567	6.4848	3.3854	7.6621	9.2347	7.2675	6.1398	8.9693	9.0501	9.6479	5.2227	5.8817	6.3674	7.6063	6.9581	6.9543	8.6603	8.4042	9.0449	9.0994	5.2491	7.1478	8.2846	7.1627	5.3885	6.3018	5.4009	5.7808	8.1384	7.0258	5.4419	6.672	7.7054	7.8356	7.9927	5.7241	5.7021	6.7554	6.2998	6.3579	6.5583	6.4211	7.0869	7.5647	6.7089	7.0147	6.0892	6.7428	5.3052	6.1106	7.9304	6.5171	6.998	8.1499	6.8293	6.0544	5.8814	7.8999	7.4979	6.2815	7.0275	6.9819	6.6256	7.0312	6.6231	8.2943	7.2333	6.9413	8.5284	6.0152	7.6228	6.7677	7.3219
PF3D7_1100200.mrna1_1	PF3D7_1100200.mrna1_1;2754	2754	8.4456	8.0922	5.9572	6.4793	5.4168	7.612	7.3815	7.792	3.8768	8.1691	7.6348	5.2472	6.3063	3.5173	7.5191	6.0828	8.6285	5.7514	5.8602	8.4581	8.8021	5.2694	5.3349	4.5021	6.2653	6.9891	6.0676	6.609	9.2523	9.0808	9.2274	3.4396	5.2012	6.2254	7.3871	6.5705	6.3937	7.4203	5.5823	8.4269	5.5948	5.6496	6.1761	6.906	7.7184	7.5784	6.4491	5.8948	6.2093	7.8095	6.6838	5.7417	6.7355	6.2549	7.8133	6.472	8.0253	5.9789	6.5053	5.2422	5.2931	8.906	6.3338	6.9931	7.079	6.8474	8.7308	5.2702	6.6291	7.9907	5.9509	6.602	7.2609	6.5221	5.8895	5.9502	8.8932	6.8387	6.8809	8.2392	7.3512	9.6579	6.8014	6.6779
PF3D7_1100200.mrna1_1	PF3D7_1100200.mrna1_1;2755	2755	8.4589	9.5014	6.6709	6.7934	5.496	7.4444	9.3992	11.0419	7.8806	8.5277	7.1007	6.744	6.8431	6.6466	8.1883	7.0652	11.8494	7.2045	6.731	9.2833	8.0165	6.4097	6.0148	7.2166	6.6254	7.2132	6.993	7.3629	9.0608	7.9609	8.8774	5.1953	8.0417	6.8983	7.2591	6.5474	6.6411	7.3234	7.1687	9.3502	5.7616	6.7266	9.3578	11.0701	7.961	7.8131	6.8555	7.1103	7.3159	9.8175	7.8974	7.1896	8.2072	7.3629	7.7048	6.5589	5.9177	12.8509	6.29	7.3835	5.5351	9.1071	7.5752	7.1263	10.0563	7.2408	6.545	6.246	7.2076	7.2306	7.1485	7.3876	13.6792	6.5304	7.8404	7.4305	9.5746	7.905	7.5761	10.3812	7.6428	7.4062	7.5279	6.7908
PF3D7_1100200.mrna1_1	PF3D7_1100200.mrna1_1;2756	2756	8.7981	9.7435	6.3375	7.7877	5.288	7.5602	8.3879	10.2006	4.9782	8.8837	6.4459	7.3108	7.2309	5.3757	7.3297	5.6784	10.6888	6.0687	6.2166	10.2685	8.8884	7.2581	5.5472	6.2282	6.7287	6.5122	6.582	6.7462	10.253	8.9582	7.9962	5.2954	7.0064	8.0321	6.4712	6.6949	6.4091	5.854	7.6021	9.8933	6.4214	6.1934	7.948	10.2338	8.4138	8.0218	6.591	7.2407	6.0725	7.8443	7.769	5.8339	8.2024	7.4415	7.3815	7.2164	10.4861	12.2027	6.1717	5.6685	5.5094	8.889	12.2541	6.9634	10.1153	7.044	7.1696	6.2026	5.5138	8.4824	6.7798	11.7088	13.6271	6.744	7.2426	7.0791	9.2675	9.0861	7.7238	9.9212	7.6414	7.8137	7.0585	5.5711
PF3D7_1100200.mrna1_1	PF3D7_1100200.mrna1_1;2757	2757	7.4862	8.696	5.1799	6.4004	4.0268	6.0038	8.3639	9.1378	2.9635	7.8602	6.1936	6.738	6.4192	0.9635	6.3063	6.2955	9.452	5.1081	6.5041	8.3325	6.2955	6.4843	3.546	5.3937	7.1912	5.2122	5.6713	7.5153	9.2527	6.6226	7.6437	0.0144	6.9815	7.3206	5.2683	5.5179	5.5326	5.6943	6.4343	9.046	5.5081	5.6398	7.8472	9.7101	6.4886	6.6985	5.8311	6.3778	4.9528	6.3105	8.5718	6.3861	7.2492	6.6883	6.1146	6.5984	7.0029	10.6863	5.6047	6.8157	4.7766	8.5331	7.4562	6.2394	7.6165	6.3696	6.2563	5.4919	5.942	7.2572	5.9921	8.6653	11.9928	7.1199	7.3393	6.1075	9.0454	7.391	7.5378	8.7001	6.9058	5.8743	6.2353	6.4647
PF3D7_1100200.mrna1_1	PF3D7_1100200.mrna1_1;2758	2758	9.1073	8.7696	5.857	7.0121	3.99	6.0723	7.7472	10.0331	4.796	9.1726	5.8122	6.876	7.5808	5.805	6.035	7.0247	10.9162	6.3165	7.1473	8.7685	6.4448	6.2445	3.8094	5.8972	6.1975	6.1795	6.5659	7.5745	8.5584	6.9883	7.4817	3.6135	7.075	6.9173	4.7756	7.5845	6.0507	5.9371	6.8044	9.2805	5.4496	5.0648	7.3832	8.1258	8.8602	6.1069	5.975	6.1075	5.1297	7.7212	8.3085	5.292	6.6961	6.8121	5.8662	6.1583	6.7721	11.6323	5.4696	5.9521	5.7581	8.826	7.5338	6.6061	8.9284	7.0616	6.0002	5.8194	6.2399	8.4746	5.8447	5.7503	12.5938	6.2922	6.8975	6.8808	9.1042	6.5609	7.4062	9.385	7.2586	6.919	7.0579	6.479
PF3D7_1100200.mrna1_1	PF3D7_1100200.mrna1_1;2759	2759	8.1115	9.4564	5.704	8.0017	5.8079	6.3343	9.0105	10.3432	5.5786	8.0244	6.3894	6.8895	7.9545	4.3498	6.9399	8.4051	11.0568	5.8301	6.4373	8.6777	6.0845	7.5979	5.3834	7.1269	6.8835	5.7173	5.0036	7.7127	8.8434	7.0075	7.9452	2.9928	7.2158	7.7952	4.3455	5.9427	6.8359	6.1179	7.4216	9.2854	3.4542	5.1819	7.2951	9.1154	7.0293	6.5022	6.3475	7.5833	4.8197	8.8444	8.8665	6.1771	9.1651	7.1898	8.3236	5.3688	5.133	12.7082	6.7392	6.8263	7.065	9.0521	8.2547	6.6992	9.3074	7.9599	7.1463	4.8948	5.6568	8.2469	6.3422	5.856	13.3999	6.8442	7.3228	7.3245	9.5293	7.3186	7.7214	9.6856	8.1265	8.3065	5.7093	6.4211
PF3D7_1100200.mrna1_1	PF3D7_1100200.mrna1_1;2760	2760	9.2754	10.5341	6.0272	10.6497	4.9326	7.6713	9.2696	11.2009	5.4621	8.9868	6.9275	8.0841	10.9409	4.5273	6.9832	7.394	11.7157	6.91	7.8947	8.5662	7.9132	7.6472	5.8679	6.1723	7.6389	5.1894	7.0238	8.3101	8.5112	8.0856	7.9471	4.8934	6.8338	8.1104	5.7519	7.2367	7.4686	5.7131	7.1962	8.1618	6.8269	6.1398	7.9971	9.8507	8.0969	8.2085	6.8773	7.1929	6.0796	7.681	9.7065	6.1295	7.7637	8.6373	8.0653	7.5677	4.6165	13.2542	6.8121	5.6935	7.165	9.0252	9.2248	6.2839	8.9044	7.6124	6.5404	5.1823	6.6914	8.2413	7.4126	5.8691	14.0454	7.4991	7.0554	7.2538	9.6118	9.2221	7.08	9.5333	8.455	8.2348	6.5869	7.1572
PF3D7_1100200.mrna1_1	PF3D7_1100200.mrna1_1;2761	2761	9.0442	11.6161	5.3561	6.9642	5.4472	8.6161	10.0429	11.3134	3.2048	9.3409	7.3367000000000004	8.096	6.8149	7.0226	9.5355	7.8017	12.046	6.7846	7.7339	8.1777	9.238	8.3582	6.0308	7.5507	6.78	6.9027	6.0492	7.327	8.4476	9.0701	8.481	5.3359	7.935	6.924	5.8225	6.872	7.9357	6.2269	7.9567	11.4677	6.5726	6.1348	9.819	11.8753	8.4716	9.3474	7.4938	7.9613	6.436	7.0175	9.3742	6.4185	9.1502	6.6963	6.8363	7.616	5.3523	13.5634	6.0512	6.3116	8.2733	9.0423	7.2058	5.8169	9.0114	8.7796	7.3553	6.0215	5.8765	8.0465	8.0636	6.7175	13.8436	7.5759	7.3884	8.4754	9.6877	7.4975	7.3505	10.002	9.0323	8.2597	7.4248	6.9372
PF3D7_1100200.mrna1_1	PF3D7_1100200.mrna1_1;2762	2762	8.6076	11.4862	6.2114	6.3884	5.3916	7.5655	10.4881	11.6788	5.0317	9.0989	6.4034	8.3217	6.5251	5.2506	7.1415	7.563	12.3882	6.3612	8.0163	8.1895	9.4849	7.7401	5.6121	9.8097	7.095	6.6526	7.2211	7.0595	8.3989	8.6835	8.6719	4.8354	9.4592	7.1649	6.3647	7.5273	8.7512	7.6132	8.2527	10.9531	6.5188	5.5868	9.7507	12.0178	7.3295	8.9453	8.0282	7.4168	8.3316	6.7798	9.2799	6.5963	10.6649	6.1485	8.1918	8.3351	5.7347	13.3151	6.6199	5.916	6.3553	9.0631	9.0547	7.4908	9.2475	7.2306	7.0571	5.8043	5.4439	7.878	8.7344	7.0082	13.976	7.7628	7.9523	7.3092	9.536	7.7992	8.1331	9.7019	7.3173	8.3909	7.8075	7.2416
PF3D7_1100200.mrna1_1	PF3D7_1100200.mrna1_1;2763	2763	7.756	9.1609	6.5382	5.2891	4.4944	7.1948	7.4128	8.6754	5.7247	8.0037	6.1247	7.7136	4.4182	4.6159	7.0123	7.3904	8.9139	8.0255	7.1177	8.6245	10.693	6.4082	5.7222	8.1567	5.9326	5.8895	6.0592	7.2437	9.1541	9.3231	8.2645	4.204	8.0239	6.975	5.2388	6.6927	6.0442	5.9279	7.3615	9.034	5.7004	4.5379	6.1973	6.4157	6.6559	7.2658	7.338	7.3471	5.2137	6.2386	6.5113	6.3839	7.5702	5.3903	7.3608	5.6194	5.3607	12.6571	6.702	6.3877	6.6712	8.0297	7.8221	10.9265	8.3268	6.7086	5.8281	5.5922	8.9762	8.5808	5.116	6.2555	13.3352	7.9846	7.3805	7.8887	9.4297	7.5283	9.9072	8.8836	7.3642	6.6621	6.7304	8.3503
PF3D7_1100200.mrna1_1	PF3D7_1100200.mrna1_1;2764	2764	7.7117000000000004	8.3147	6.2024	5.1731	4.0356	6.8421	5.9919	7.6328	5.2126	8.2456	5.78	6.5267	5.1691	5.2472	7.3288	6.9218	8.5614	5.0157	6.8515	7.324	10.2403	6.872	5.7482	5.6744	6.888	5.1194	5.8587	6.4501	7.448	11.1381	7.7544	5.441	5.6579	6.933	5.2566	6.0824	5.7514	6.0697	7.3382	7.3189	6.9192	4.7054	4.585	6.5616	6.544	7.3902	6.5498	7.3963	5.0678	6.1241	5.2754	5.6798	6.418	6.4048	7.789	5.3431	5.5817	11.5735	6.713	6.484	6.4366	6.5013	7.8237	6.2199	8.2582	6.059	5.7192	5.0832	5.434	7.9435	6.7845	6.1187	12.6978	7.9654	7.5416	7.2577	8.8917	7.4334	6.0866	8.213	6.2944	6.5664	6.2702	6.6641
PF3D7_1100200.mrna1_1	PF3D7_1100200.mrna1_1;2765	2765	7.5415	7.3421	6.7423	4.8763	7.6382	6.5057	7.4869	5.7164	6.1073	8.0587	5.9148	8.3111	5.5351	7.9276	6.5587	9.4224	6.7934	5.9062	5.9112	8.7355	13.2297	5.9427	4.843	6.2116	7.0293	6.3236	5.1906	7.2087	9.287	11.7413	8.2067	3.7835	6.243	7.3513	6.0325	5.4558	5.5323	6.6974	8.2043	7.5312	5.5768	4.1683	5.5807	6.4814	5.8194	6.7779	6.8825	8.4229	5.6946	6.5509	8.1784	5.7626	3.3103	6.1173	7.1883	5.8432	4.742	7.6173	6.5656	5.6927	5.8773	7.7425	7.2026	6.1127	7.0852	6.3861	5.3743	5.1619	5.7342	7.9034	5.4162	5.4249	9.3589	6.6296	7.1203	6.9123	8.5795	6.9711	6.8442	7.9095	5.8331	5.9326	6.1073	6.8371
PF3D7_1100200.mrna1_1	PF3D7_1100200.mrna1_1;2766	2766	7.4599	7.0975	5.3052	5.8094	3.6781	6.0804	5.797	5.9962	3.26	7.6703	5.1131	6.0103	6.4492	4.9083	6.3323	6.1999	5.7827	6.1566	6.0063	6.6337	7.7169	7.6098	5.2931	5.6363	5.641	6.4944	5.9162	5.394	7.4298	7.537	8.2369	4.0036	5.9239	6.5258	6.573	5.3847	4.5922	6.4697	6.9998	6.5815	7.7225	4.6058	10.7962	12.2662	7.1183	6.9502	6.3349	5.8079	4.8644	6.9148	7.6047	5.6305	7.0244	5.5607	6.8227	5.9011	5.7824	6.4507	7.0169	6.5177	5.5564	6.5676	6.5859	5.5592	6.7242	6.3597	5.4828	6.465	4.9293	8.1582	6.0663	5.5996	8.5603	7.7825	7.4294	6.9348	8.4165	7.1887	7.3698	7.9212	6.4136	6.3892	8.0636	5.2642
PF3D7_1100200.mrna1_1	PF3D7_1100200.mrna1_1;2767	2767	7.7159	6.7494	5.4135	6.038	5.1073	5.8875	5.9752	5.8617	5.9547	8.1132	4.8395	5.3237	6.5226	4.6622	5.467	6.4051	6.0224	5.2909	7.1403	6.4264	8.6308	7.2928	5.6299	4.7236	6.9754	6.2498	6.153	5.6418	6.7108	8.904	7.6535	5.191	7.0836	7.9123	6.0268	5.3466	5.6384	6.4211	7.6348	6.6925	5.9427	3.7485	4.85	5.2334	6.7857	5.9959	6.7643	7.5702	7.0156	6.4421	7.1743	6.1637	5.6963	6.3102	5.8362	5.4141	5.5481	6.465	6.7377	12.8672	6.1865	6.9817	6.7556	5.4426	6.6225	6.133	5.2327	5.8748	5.7148	7.6439	4.4114	6.2496	8.6853	7.7293	12.1917	7.2813	8.6473	6.9559	7.0003	8.2239	5.8704	5.3583	6.5046	6.5586
PF3D7_1100200.mrna1_1	PF3D7_1100200.mrna1_1;2768	2768	7.5751	6.9122	5.9317	6.2625	5.9547	6.572	5.5765	5.6479	4.5692	8.1186	7.1009	6.4391	6.1202	5.9057	6.5797	6.0963	6.2453	5.8868	6.2748	6.9296	10.0337	6.0783	4.0618	5.4774	7.0355	4.5279	6.3205	6.0431	7.0691	10.1715	8.1423	3.6392	8.4397	8.2509	5.2052	4.6656	4.9345	6.7921	7.0063	5.8079	9.1118	5.4545	4.7887	5.436	6.9795	6.6896	6.7641	6.6489	5.7043	7.0768	6.2238	5.2824	11.6804	6.0538	6.4403	5.8061	6.114	7.3544	6.1379	11.734	6.1743	6.8077	7.4591	6.357	7.0254	5.5491	5.4121	6.2441	11.0601	7.2448	5.5777	7.2957	8.352	6.8373	11.4151	6.8469	8.6783	7.4506	7.1456	7.9289	6.5306	6.0083	6.8844	10.3794
PF3D7_1100200.mrna1_1	PF3D7_1100200.mrna1_1;2769	2769	7.4194	6.4598	5.6831	5.2946	5.7623	5.9632	5.2728	5.3743	5.5478	7.6694	4.9345	5.0721	5.44	5.9864	5.6594	6.0354	5.5835	5.1461	6.156	6.6755	9.3173	4.4893	4.6848	5.3618	7.9058	5.0063	3.5223	5.7918	6.0372	9.0528	7.3882	3.3618	7.7451	8.3119	5.3684	5.1416	6.0334	6.7245	7.2235	5.6407	6.8226	3.6135	4.8359	5.803	6.1098	6.2702	5.9388	6.6141	5.8344	6.5005	7.2709	5.0461	13.0848	5.7597	7.0402	5.9016	5.0483	7.5893	5.2983	11.3559	5.7798	8.1417	9.2423	6.6327	7.5841	5.3621	4.9458	6.6172	11.7175	6.6311	5.8853	5.5981	9.2721	6.578	10.7168	6.3707	8.1471	7.3521	6.5541	8.6768	6.1653	5.4482	6.8111	10.3142
PF3D7_1100200.mrna1_1	PF3D7_1100200.mrna1_1;2770	2770	7.6067	5.9054	5.7076	6.1918	6.102	7.1578	5.4861	6.0383	5.6966	7.8086	5.8817	5.4575	5.254	6.0365	6.5767	6.0568	6.2983	7.5015	6.1183	6.911	10.307	5.9819	5.3085	6.1438	8.1495	5.8502	6.0433	5.23	7.3042	10.7838	7.1637	4.6639	7.1907	8.7948	5.4735	6.3811	5.9621	6.6932	7.1189	5.4266	8.7703	3.2001	4.8977	7.0952	6.5624	6.2683	6.7046	6.3165	5.649	6.2836	8.1876	5.9079	11.4764	5.88	6.4911	5.7211	5.07	7.041	6.258	11.9304	5.374	8.1042	7.3838	6.859	7.3684	7.0637	5.7353	7.1059	11.3884	7.661	5.3427	5.8748	8.5164	8.0199	11.1969	6.3107	9.0343	7.9902	6.4583	8.5327	7.3102	5.5276	7.5554	10.6374
PF3D7_1100200.mrna1_1	PF3D7_1100200.mrna1_1;2771	2771	6.8476	6.6609	4.9919	5.9193	4.6814	5.5084	4.6565	5.9117	5.7285	7.123	6.0866	5.7167	5.8817	5.5317	6.2054	5.8293	5.3223	5.8125	6.8527	7.469	7.9714	6.319	4.4963	5.825	7.3068	4.4976	4.925	5.943	7.0812	8.669	7.0424	3.3951	8.3745	8.5749	4.942	4.541	4.4568	6.4714	8.8906	6.1981	5.0246	4.7159	5.2817	4.1667	6.4087	5.6548	6.8646	9.2777	5.6795	6.7388	7.3889	5.3868	11.0096	6.8422	6.0292	4.3604	5.3183	7.2878	5.2472	11.6848	5.2861	7.4881	7.4652	6.4305	10.7054	6.098	4.5298	6.8302	11.5194	7.2832	5.189	5.4121	9.4464	6.6347	10.8198	5.9231	8.6641	6.3411	6.6314	11.2595	6.7079	5.5379	7.5538	11.2818
PF3D7_1100200.mrna1_1	PF3D7_1100200.mrna1_1;2772	2772	6.9587	6.2255	5.375	5.6971	6.5764	6.609	6.0233	6.5463	6.0224	7.743	7.5798	7.4796	5.636	6.2595	6.7578	6.3764	5.7423	7.531	7.1725	7.5414	10.7372	5.251	5.4915	5.9598	8.4649	5.6812	3.5021	6.3016	7.7214	10.8862	7.9666	5.3122	8.3141	8.7755	5.2487	3.2898	5.6279	7.1302	7.3981	5.3302	5.3071	4.1177	4.9644	6.4965	5.5382	6.6178	7.4753	5.5705	6.3338	7.4096	8.6266	5.8107	11.1383	5.6424	7.4159	5.6871	5.749	7.7017	6.1544	11.839	6.5592	8.0763	7.3554	5.8696	11.4343	6.2098	4.9932	6.9848	13.181	7.5041	6.3038	5.288	9.0575	6.9003	11.2274	6.5543	9.0549	7.4784	6.8887	12.0947	7.0286	5.7137	7.6394	12.0505
PF3D7_1100200.mrna1_1	PF3D7_1100200.mrna1_1;2773	2773	6.9789	7.4185	5.0648	6.1591	5.7552	6.6859	5.2765	5.7353	4.4731	7.6315	7.2529	6.8993	6.3255	6.0034	5.8572	5.904	5.946	4.2787	6.302	5.861	10.2677	5.3927	4.8773	4.5922	7.816	4.8963	4.0374	5.3161	6.6642	10.1145	8.0113	3.6171	6.273	8.6257	3.5435	5.1791	5.2188	6.8648	5.2044	6.7478	4.7126	6.4269	5.1289	5.7038	3.7949	5.3118	7.1371	5.5756	5.9303	6.2634	8.2737	5.1627	10.4443	5.7162	6.9932	5.4012	6.1629	7.7358	5.3702	11.7552	5.2716	8.1331	6.8364	6.6407	9.0468	5.9986	5.4446	5.9107	12.1181	7.3359	5.2813	5.2192	8.2871	6.6218	11.0643	4.7043	8.3227	6.9948	5.9745	9.9578	6.6174	2.8379	6.8942	11.0602
PF3D7_1100200.mrna1_1	PF3D7_1100200.mrna1_1;2774	2774	6.7671	5.9768	4.4555	6.7182	5.9639	6.2615	5.2559	5.1807	4.3089	8.0154	6.6174	5.5844	5.8309	5.6719	5.7988	6.143	5.8135	4.0479	7.249	5.8795	10.1952	4.4026	4.3909	4.5783	6.7661	9.5721	4.4963	5.5689	5.7471	8.8016	5.757	5.1098	4.9246	7.3754	8.5148	3.6971	3.3702	6.1162	5.6823	4.479	4.3561	3.5826	4.682	3.8146	5.7393	4.1851	6.8355	5.5512	4.8339	5.7837	5.6588	5.7716	6.6147	5.8316	5.1775	4.701	7.4265	6.4376	5.0224	11.3033	4.5741	6.9592	5.5925	4.8861	7.3675	6.1385	4.6387	5.8283	10.3936	6.3768	4.0824	5.6761	6.9325	6.6528	10.5979	4.9727	8.3489	5.8812	5.5723	8.1871	6.0034	2.848	6.6578	10.8899
PF3D7_1100200.mrna1_1	PF3D7_1100200.mrna1_1;2775	2775	7.2022	7.0251	5.2238	5.4209	6.1475	6.3201	6.5534	7.0939	5.4899	7.3462	7.4915	5.4249	4.135	6.3581	5.7663	4.7415	8.7066	6.1027	5.3187	6.4256	9.654	5.7244	4.9607	4.6588	7.6911	11.1239	5.6789	5.04	7.2935	8.0699	7.0999	3.7991	6.0076	8.6593	10.3986	4.5008	4.0618	6.4413	5.4581	5.6733	5.9258	6.3535	6.0974	4.7871	6.2363	6.5185	7.2711	6.1432	4.7296	5.969	6.2238	6.2828	6.4584	5.5619	5.6949	5.4219	10.2958	6.8582	5.6539	11.0158	5.0527	9.3367	6.3047	5.6565	8.0676	6.5253	5.204	6.7302	10.5742	5.4346	6.5443	9.6267	7.3335	6.3971	10.4976	4.7388	9.5888	5.7727	6.4962	8.5981	5.7949	5.1094	7.5484	10.2285
PF3D7_1100200.mrna1_1	PF3D7_1100200.mrna1_1;2776	2776	7.6792	8.3879	5.6619	5.5692	7.3581	5.8907	5.7296	6.6159	6.6048	8.3418	8.3088	7.1956	5.7517	7.0383	6.0334	5.6882	6.7698	6.8026	4.6809	7.2903	8.9868	5.8181	4.3611	6.7015	9.5482	5.1703	4.8344	5.1123	7.7921	7.907	6.7255	5.0609	6.1336	9.9958	4.1723	4.6165	3.7093	7.6036	5.9667	7.5387	5.4532	7.2898	5.7892	5.3477	8.2773	5.4243	7.6625	5.4851	4.4222	7.4172	6.7748	6.0306	8.6007	6.1194	5.8497	5.8951	11.4362	6.2854	5.8352	12.2716	5.6218	9.8082	7.0711	6.0317	10.1686	7.3448	4.8237	7.3227	12.4066	5.9993	4.7409	10.9699	7.619	6.0268	11.7307	6.0618	9.8003	6.6631	6.2315	10.3306	5.7366	5.9122	8.0791	11.3883
PF3D7_1100200.mrna1_1	PF3D7_1100200.mrna1_1;2830	2830	7.5648	6.0856	5.8694	5.6792	4.3597	7.5348	5.2917	4.7751	5.3702	7.7338	6.1297	6.1691	5.2555	5.4864	8.067	5.4356	6.1775	4.5447	5.6882	8.1074	7.6984	4.4647	4.3255	3.3896	4.9523	5.2411	5.6221	5.4935	8.437	7.4552	6.2994	3.6264	4.3291	6.2311	4.9869	5.2087	4.8625	4.8027	5.7929	4.2994	10.1863	6.1487	6.414	5.5759	6.4954	6.0605	4.9453	4.7527	4.4209	6.7203	5.3416	5.9305	5.578	5.1247	4.337	4.8615	5.796	4.6753	6.1841	4.4744	6.3724	6.506	6.9807	4.6047	11.8487	6.0592	4.8615	7.3694	5.5862	5.0747	5.3667	6.233	6.8496	5.926	6.1528	5.9279	8.5323	4.541	5.4578	12.0741	5.596	5.1359	8.0139	6.2959
PF3D7_1100200.mrna1_1	PF3D7_1100200.mrna1_1;2831	2831	7.4065	6.6413	5.1799	5.0828	3.9955	7.2922	4.9293	4.4535	4.6571	7.4317	4.8217	4.7533	4.3074	3.4919	7.4366	5.4459	5.275	4.0108	3.5558	5.9054	7.7501	2.3363	6.2728	5.3702	4.9011	4.5644	4.9964	4.1383	5.8858	7.9123	6.6717	4.6633	3.2615	4.5148	4.8943	4.3455	4.7126	4.7203	4.5759	4.2411	6.4658	5.5641	4.934	5.4306	6.5902	6.2685	5.5765	4.7274	4.488	4.9713	5.3284	4.9791	5.1922	5.9399	4.0807	4.3334	5.1313	6.3839	6.1218	4.3009	4.8006	5.3523	8.6726	4.7623	10.817	5.2776	3.969	6.7425	5.3001	5.128	6.3275	4.8445	5.6017	5.9326	5.3255	5.9107	7.044	5.6968	5.6439	11.1544	4.3284	5.4433	7.0927	5.5457
PF3D7_1100200.mrna1_1	PF3D7_1100200.mrna1_1;2832	2832	6.5225	10.2763	5.0121	4.7388	4.9373	6.8934	6.6571	8.2209	3.796	6.0522	4.1635	4.8017	3.8963	3.3132	6.5229	5.4429	7.5743	4.3547	3.3827	5.0352	7.9666	4.7501	4.7241	4.1851	4.4529	3.9355	3.5286	3.585	5.4469	7.1462	5.5683	3.9882	4.942	5.4944	4.3526	4.7745	4.3992000000000004	4.5348	5.4594	8.1813	8.3889	5.7434	5.9782	4.6848	6.2887	5.5966	4.9514	4.6153	3.7592	4.8324	4.9293	5.5759	3.7377	5.5308	4.3646	4.2675	9.0881	6.044	4.8679	4.8841	4.985	6.2288	3.5021	4.6346	9.5772	5.8359	4.5059	4.382	5.4135	4.8485	1.3561	8.1133	4.995	5.7317	5.585	5.5744	6.7031	4.8212	5.2334	10.2008	5.0139	4.0747	4.9625	5.1326
PF3D7_1100200.mrna1_1	PF3D7_1100200.mrna1_1;2833	2833	6.4788	5.3391	4.2884	5.9103	4.9505	6.5563	5.1918	5.8907	4.8914	6.5469	3.9773	5.7306	5.5868	5.3558	6.2944	5.2772	6.4194	3.7027	5.4296	5.1747	7.1146	5.1022	5.8672	5.7035	3.8924	3.4699	5.263	4.9699	5.9941	7.9941	5.9138	7.2272	5.7568	5.0063	4.2987	4.433	4.5509	4.8674	5.6938	4.2063	6.599	4.858	5.9718	4.8777	6.0317	6.3054	5.8268	3.8258	5.1235	6.4501	5.8716	6.5848	5.0081	5.0853	5.898	4.1375	5.025	6.0928	6.0237	7.094	5.0094	7.0553	6.7637	5.5469	10.6032	5.7527	4.6363	6.619	5.4886	6.4886	5.025	5.6311	7.9117	6.8658	5.3259	6.2057	6.9279	5.9825	5.8557	10.8732	5.1371	2.1953	8.1153	4.5361
PF3D7_1100200.mrna1_1	PF3D7_1100200.mrna1_1;2834	2834	6.7612	6.4791	5.1871	4.7131	5.8662	7.1525	5.4522	5.6206	5.9586	7.6313	4.1018	6.7195	5.3851	5.4403	6.5339	4.8545	6.067	4.0747	3.1391	5.5497	7.7854	5.3377	6.1461	4.7225	4.4738	4.6135	5.193	5.2939	5.8349	8.2299	5.68	5.1953	5.625	5.9383	4.3169	4.8748	3.3377	4.1391	5.0798	3.4019	6.323	3.7803	6.4348	5.2288	6.5814	4.8202	5.8955	4.0866	4.9425	5.2843	5.5223	4.3161	6.7509	5.3649	4.9203	3.8053	5.7769	5.4459	6.2192	5.6035	5.6899	8.7847	6.5091	4.5934	10.1346	5.1538	4.3009	5.6047	5.2044	7.2513	4.0618	6.2685	7.7278	7.3184	5.9115	6.5552	8.9018	5.7312	5.898	10.4015	6.0678	4.757	6.7487	5.7444
PF3D7_1100200.mrna1_1	PF3D7_1100200.mrna1_1;2835	2835	7.0065	5.1518	6.4951	5.8158	5.3259	7.0565	5.151	4.5141	5.7334	7.4854	6.3863	5.6656	5.2709	6.0708	6.9841	5.7471	5.318	6.2077	6.1944	5.3031	6.1514	8.0488	4.7447	5.8301	6.8807	5.7396	3.6194	6.0466	5.545	5.7965	8.1198	4.903	4.9269	6.4051	5.5632	5.3183	5.2008	4.4209	5.383	5.8941	3.9754	4.4376	5.9711	6.8447	6.2453	6.9809	5.935	4.8924	5.3338	5.7479	6.6792	5.3288	5.6038	6.1185	4.7409	5.7554	5.1566	5.9609	5.1623	5.3063	5.4957	5.7536	5.7647	5.5188	9.6525	5.2234	4.1938	5.0824	4.9463	6.2026	6.9637	5.859	7.2418	7.17	7.3287	6.8598	6.0947	6.5656	5.6868	10.1379	4.3334	5.0626	4.7544	5.3747
PF3D7_1100200.mrna1_1	PF3D7_1100200.mrna1_1;2836	2836	5.8053	4.682	4.0721	5.0369	4.5589	7.8912	4.5503	3.5385	3.9946	5.2544	5.9697	5.1687	4.8319	4.3074	7.0118	4.8001	4.4796	2.6462	4.8763	4.568	5.0387	4.266	5.5388	4.0976	4.3757	2.121	2.8679	5.4854	4.0063	5.0099	4.9639	4.1424	4.7087	4.4135	4.7623	4.6264	3.5509	4.1127	4.8232	3.9644	3.067	3.858	5.013	5.1135	4.2095	3.5668	4.7126	5.0866	3.7876	4.649	5.2001	5.3111	3.1875	4.0099	3.2943	4.3889	4.8704	4.0807	6.1725	5.9329	5.2943	4.6548	4.4202	4.157	4.8625	3.8679	4.0479	4.4101	4.3903	3.5286	3.6005	6.2976	4.2698	5.5002	5.847	4.9486	7.5019	4.1135	5.5641	5.7206	4.4841	3.009	4.8817	4.7533
PF3D7_1100200.mrna1_1	PF3D7_1100200.mrna1_1;2837	2837	5.5865	5.5236	5.5904	7.7283	2.8176	7.3552	4.5981	3.5198	2.9946	5.9697	5.7853	4.6011	8.1263	3.1651	8.1298	5.2694	4.4356	4.6188	4.7065	3.5993	6.2858	3.5509	5.8839	6.153	5.3041	2.5484	2.7719	8.1151	5.4036	6.4419	5.8014	5.0575	5.7777	5.2422	5.3431	3.0635	4.5392	4.3778	4.9882	4.2063	4.2227	3.9212	5.2716	5.1823	5.1542	3.9819	5.3837	4.9069	4.1811	5.5726	3.6369	4.8354	3.3103	5.1056	4.3226	3.9891	5.1977	4.9565	5.4598	4.3406	5.1252	6.0496	5.3944	5.1771	3.7323	5.029	3.0755	4.7148	5.4728	4.4555	4.7772	6.0798	5.9234	7.451	5.2392	4.9083	6.0695	5.0579	5.8086	6.6213	4.7219	1.5753	4.6064	5.9491
PF3D7_1100200.mrna1_1	PF3D7_1100200.mrna1_1;2838	2838	5.2943	4.9672	5.6628	6.1942	2.0635	7.7577	5.0845	3.7192	2.856	6.1229	6.5177	6.0435	5.7096	2.7908	7.6557	4.6235	4.3937	5.0815	1.4957	5.2102	5.4033	4.0488	5.3947	6.7237	5.1272	3.0444	3.4249	5.942	5.2149	5.6829	5.6696	2.8639	6.4441	4.4039	5.2608	3.7538	3.9098	4.1691	5.1918	4.2735	4.479	4.2728	4.7856	5.0883	4.5838	4.5484	4.8826	4.2327	4.0496	3.8992	4.848	5.5671	1.3618	5.2067	3.4463	4.0383	3.5336	4.5223	5.5506	5.0544	5.347	5.3716	3.7949	4.8738	4.9773	4.7798	4.4249	5.3663	7.7864	5.0201	3.1859	4.2735	4.4515	6.2176	6.2795	5.6582	6.3372	5.0237	6.2118	5.7098	5.0139	4.5429	3.2464	5.7197
PF3D7_1100200.mrna1_1	PF3D7_1100200.mrna1_1;2839	2839	5.7021	5.4857	5.4489	5.8602	4.5298	7.3835	4.8074	4.6294	3.8319	6.3041	4.4627	7.3496	5.4005	1.8278	7.4456	4.7623	5.5692	4.4874	5.3399	3.466	5.3377	3.5981	6.2032	6.1352	4.9331	4.0592	4.1715	5.1538	3.7038	6.3738	5.269	6.0751	6.0215	4.7458	2.846	2.696	4.7495	5.0644	4.9681	3.9745	3.9672	4.1489	3.5348	5.0836	4.5491	4.017	6.2542	3.8237	3.4303	3.8738	5.3947	4.433	3.5765	4.4692	5.3733	5.348	5.5336	5.78	5.8209	5.5157	5.4989	5.7096	5.1031	4.5868	5.1635	5.106	5.3868	4.1938	5.7711	4.1627	4.3363	4.9676	4.3082	6.7424	6.5214	5.3716	6.3882	4.9551	4.3284	5.3834	4.2743	4.84	3.6124	4.5342
PF3D7_1100200.mrna1_1	PF3D7_1100200.mrna1_1;2840	2840	8.0816	5.0308	5.0721	4.3198	2.943	7.3545	4.4449	4.6719	4.2219	5.862	4.8435	5.6943	4.9644	3.3234	7.9369	3.5981	5.4976	5.3827	5.3158	2.3391	4.5385	4.2016	5.4209	6.2968	4.4469	3.5741	4.439	5.6103	4.5644	5.7949	5.121	4.2063	5.0268	5.3151	4.8329	3.1227	5.3642	4.0259	5.1591	4.4899	3.7015	4.847	4.99	5.0023	5.5466	3.7159	5.5948	5.2869	4.435	4.0635	4.5204	3.861	4.3074	4.6177	5.5472	5.0639	4.2555	5.2227	5.1039	5.0224	5.3865	6.3208	4.4039	4.943	4.2839	5.6177	4.7431	4.7087	5.7344	4.2342	3.8268	5.5729	5.735	6.5251	6.0862	5.1489	6.5272	4.0883	4.7355	4.7522	5.88	0.6781	4.7279	5.1878
PF3D7_1100200.mrna1_1	PF3D7_1100200.mrna1_1;2841	2841	6.5443	4.6508	3.9059	6.0378	3.0233	7.3444	5.5144	4.3023	3.4396	5.7134	4.5759	5.4986	6.4107	3.2705	7.51	5.735	5.6177	4.8339	4.2705	5.6407	7.2564	4.6938	5.6499	6.6372	4.3875	4.3554	4.9519	5.1077	6.4632	7.8341	5.9706	5.0993	6.6907	5.3363	5.9912	4.6023	4.7076	4.5497	4.7442	4.1119	4.3916	4.1651	4.3399	5.4363	5.4906	4.1859	4.8987	4.691	3.9607	5.14	5.3978	4.5546	2.06	6.1048	5.3593	5.1231	4.6576	5.6058	5.4767	5.2052	5.0527	6.2355	7.1292	4.6999	4.5014	6.2926	4.1489	4.5916	5.9549	6.0029	5.098	4.7682	6.1969	5.8063	6.7617	5.5889	6.93	6.5423	5.6865	5.9472	6.4899	4.4744	5.5616	4.7944
PF3D7_1100200.mrna1_1	PF3D7_1100200.mrna1_1;2842	2842	6.4155	4.9035	3.843	5.9373	3.5729	6.0219	5.1285	4.7274	3.9059	5.749	5.847	4.3052	5.4614	2.6938	6.2685	5.4043	5.3981	3.6404	5.2972	5.6834	5.7669	3.2957	5.3834	4.8723	4.98	4	4.1094	6.1467	4.6153	5.013	6.1196	4.189	4.1408	4.0909	4.888	2.6112	4.846	4.3792	4.4816	2.0704	3.61	4.935	5.1969	5.3334	5.1518	4.2494	5.3089	5.4091	3.2943	3.4155	4.2532	4.3799	2.4854	5.7315	5.7203	4.0054	4.8704	5.5484	5.0148	4.8968	4.5662	6.9129	5.0188	5.2683	5.218	5.7054	4.6502	4.6328	5.3512	5.4621	5.1014	5.9134	6.0286	5.9542	6.225	4.6147	6.6312	5.8802	5.6792	6.5486	5.4512	3.9184	5.3837	4.8369
PF3D7_1100200.mrna1_1	PF3D7_1100200.mrna1_1;2843	2843	6.8358	4.5765	5.0631	6.2885	4.9098	7.702	5.6008	4.2994	4.0347	7.0954	6.3863	4.4026	6.2353	4.3764	7.3962	4.6462	5.384	4.0426	5.2257	6.1098	7.0336	4.5509	5.0237	6.0115	5.9435	4.8495	4.1763	6.5836	5.3558	7.0194	5.852	4.2288	6.1154	5.3809	4.3334	3.6462	5.6876	5.2133	5.246	3.991	4.1102	6.1137	4.8094	4.9303	5.8271	4.9736	5.4548	4.4542	2.5361	4.0747	5.1811	5.2052	3.1795	5.8128	4.9528	4.3356	4.5059	4.7975	5.1022	5.6665	4.5254	6.1821	5.1408	4.4482	4.5945	5.5696	4.8948	5.033	5.5447	4.9588	5.233	5.5598	6.3628	6.8067	7.9978	5.0609	7.3492	6.0306	6.7463	4.1619	4.98	5.2702	6.5318	4.1285
PF3D7_1100200.mrna1_1	PF3D7_1100200.mrna1_1;2844	2844	5.7853	5.1591	3.3785	6.8935	5.0453	5.6885	6.1171	5.6381	5.1918	5.9995	8.6613	4.6381	5.7908	3.2141	4.4673	5.0734	5.9968	4.8831	4.6392	6.4915	6.0018	5.1815	4.5723	5.4841	5.5329	4.6798	5.2071	6.4919	6.0691	5.9136	5.4627	2.5059	5.3646	6.25	5.225	4.4535	5.4016	5.0618	4.7861	3.7015	4.347	4.917	4.7054	6.0477	5.8359	4.9435	5.9722	4.7655	3.7835	5.5564	5.5339	4.9556	3.3547	7.8934	6.4502	4.61	5.2847	5.5314	5.877	6.0883	5.5091	6.5276	6.6273	5.7471	5.6938	5.9572	6.3236	5.3978	5.9932	5.2566	5.0527	5.3223	5.0879	5.9619	6.6585	5.7276	6.7385	5.9609	6.2032	6.2122	6.4426	4.8161	5.785	6.321
PF3D7_1100200.mrna1_1	PF3D7_1100200.mrna1_1;2845	2845	7.1955	6.6035	6.0312	5.7916	5.8977	5.7568	5.757	5.4912	5.9632	6.3214	6.4754	5.3381	5.7244	4.6276	5.8369	6.1977	5.9057	5.1719	6.4172	6.0875	6.1845	5.3733	5.7687	6.1924	5.3896	6.0459	5.0622	6.4038	6.8615	5.9355	5.9748	4.8773	6.0976	5.926	5.8989	4.7719	6.4835	6.4841	5.3049	4.9069	2.7866	6.0052	5.7487	5.4529	5.5913	4.9021	6.9477	5.4841	5.0665	5.8125	6.5454	5.8736	4.254	6.6379	5.9355	5.2821	5.1359	5.9812	5.3466	5.3937	6.3298	6.0982	4.9021	5.3245	5.6539	6.332	6.2485	5.3705	5.5135	5.7772	5.7301	6.4542	5.4786	5.3438	5.596	6.4538	6.4689	5.8066	5.7208	5.431	5.5138	4.0303	5.6073	6.7518
PF3D7_1100200.mrna1_1	PF3D7_1100200.mrna1_1;2882	2882	6.2472	10.1437	4.7447	5.7743	5.1098	5.3056	5.2798	4.9602	3.4114	6.3906	5.1859	6.2001	5.0303	2.5236	5.4067	5.6392	5.8306	3.1359	5.0264	4.6299	6.2837	4.1755	5.942	5.1473	5.3544	4.2441	4.7274	4.7447	4.121	5.5732	5.55	3.8207	3.9495	6.1953	4.0152	2.2898	4.8718	4.5385	5.1355	8.5585	7.1763	4.8856	5.0308	6.3816	4.7409	2.9709	5.3761	5.8728	4.3298	5.3568	5.4552	5.5195	3.6311	5.9174	5.029	4.6294	5.7309	5.2608	6.2311	5.1177	4.6398	6.4783	5.2769	4.862	3.263	6.9228	4.1035	4.9126	3.8012	6.0224	5.4692	4.6713	5.144	5.7848	5.8215	5.8948	7.281	5.6702	5.3484	5.3484	6.364	3.0687	4.5632	4.2972
PF3D7_1100200.mrna1_1	PF3D7_1100200.mrna1_1;2883	2883	5.6296	6.0667	5.3899	4.7344	3.6633	6.2096	5.8659	5.1671	3.5886	6.2081	4.5141	9.7141	5.5632	2.8639	5.9272	6.2012	4.853	3.3937	5.0509	5.1001	6.8276	4.8339	2.991	4.5236	5.7323	5.3395	4.0695	5.2422	4.7126	6.3928	5.302	1.9964	5.1014	5.7029	4.5735	4.3854	4.4976	4.9165	5.2578	5.6294	4.342	4.7533	4.6645	4.3183	4.2987	3.0755	4.306	6.0347	4.5078	6.7024	5.851	7.4589	4.0188	6.2972	4.7355	4.811	7.0911	5.2987	6.1775	6.1301	5.8286	5.2307	5.2983	5.06	3.7655	8.0411	4.8982	5.142	5.7371	5.7724	5.1218	5.9493	5.3477	5.4326	6.7456	5.2994	7.1967	5.5144	5.8878	5.2795	7.545	4.8104	5.2005	2.9727
PF3D7_1100200.mrna1_1	PF3D7_1100200.mrna1_1;2884	2884	6.4099	5.8048	5.0422	4.2861	3.7677	6.4094	5.0505	4.7929	3.5148	6.9573	5.6433	5.3255	5.1305	4.4323	5.7511	5.0665	5.1169	5.5668	5.3345	5.025	5.2664	4.1993	4.2118	6.2623	7.222	4.5546	1.6323	4.3016	6.203	5.6244	5.233	4.3512	6.556	7.7482	4.7618	3.7549	5.9955	4.3889	5.7027	5.0264	8.1477	7.1964	5.6032	2.1276	5.8435	5.1747	4.3477	6.302	4.4983	7.1267	4.8084	6.4448	4.84	7.1628	5.6775	5.0144	4.8505	6.0708	6.794	5.9798	5.6203	6.6298	7.1537	6.9558	5.4611	7.18	4.3226	4.6554	4.9704	5.9227	3.7698	5.6738	6.4666	5.6323	6.3187	5.3992000000000004	7.5173	6.5318	6.5455	5.8681	7.7716	4.0934	5.9427	5.0921
PF3D7_1100200.mrna1_1	PF3D7_1100200.mrna1_1;2885	2885	7.0332	5.2821	5.0657	9.2877	4.6182	6.2104	5.7565	5.5138	1.9069	7.2647	6.8192	6.1029	9.4822	0.7485	5.9855	5.3462	5.6499	5.2137	5.1214	9.438	5.9262	1.9298	4.985	6.9673	7.8264	5.0121	3.2219	6.2583	9.4883	6.9967	4.7317	4.1318	6.2694	8.296	5.4627	3.7214	5.4185	5.0206	7.148	4.8222	5.9672	6.7814	3.9542	5.578	6.5038	4.568	6.1835	8.6122	4.5135	8.2849	5.6608	6.2937	5.0858	7.6567	5.6206	5.1827	5.96	7.3702	6.3752	7.0051	6.5457	10.778	7.1967	6.8471	5.2909	7.9875	4.9986	5.7159	5.5901	5.7527	4.9832	5.9432	8.0323	6.2939	7.1342	6.2826	9.7073	7.6716	7.0078	5.6264	8.8052	4.9505	6.3448	5.1831
PF3D7_1100200.mrna1_1	PF3D7_1100200.mrna1_1;2886	2886	6.787	5.2716	5.6806	6.4545	4.4195	6.5546	5.6913	3.7698	4.193	6.3576	6.057	10.4003	5.1699	2.7225	6.5102	5.6957	6.0038	6.3132	4.3505	6.1671	5.6721	8.1723	5.1767	6.4679	7.7315	5.1603	1.2327	4.4019	5.3705	4.8555	6.4624	4.4074	5.3614	7.9348	6.4843	3.8278	5.3519	4.6177	7.5762	4.7866	3.8629	5.2106	5.5413	6.4146	5.2323	4.8084	4.8314	9.1184	4.009	8.7107	5.1707	6.5048	6.2048	6.5945	4.9406	4.9754	6.1489	5.757	5.4604	7.0975	5.7536	7.8505	6.9217	7.0994	6.7193	7.624	5.4601	5.3377	5.4643	5.228	6.1264	5.77	6.5957	5.7892	7.0973	6.2496	9.0326	6.8378	7.12	8.2091	7.7627	3.9819	5.0968	5.2761
PF3D7_1100200.mrna1_1	PF3D7_1100200.mrna1_1;2905	2905	6.9091	5.7393	5.3792	6.954	6.0446	6.43	5.3789	6.3703	6.2475	7.5667	5.5762	5.2566	6.854	7.4682	5.8278	6.7778	5.8887	3.4712	5.9732	6.5201	7.0103	4.1135	7.1188	10.455	6.0132	5.6625	7.7398	5.4867	6.8662	7.6013	7.1377	7.3971	10.0118	6.3546	6.2848	7.9484	5.3782	7.3284	6.7982	5.2407	5.4588	5.2399	4.6165	4.2713	6.1434	7.3529	6.0319	6.5484	6.9406	6.3501	5.0461	5.714	7.933	5.6008	6.5764	6.4535	5.4689	6.3773	5.9984	5.3052	6.2108	7.0155	7.7865	5.5954	8.0768	5.9324	6.2765	5.2596	6.3118	7.397	5.9193	7.4036	7.8796	6.834	7.2477	6.9721	7.8328	5.4172	6.2075	8.4172	6.0587	6.8111	6.1781	7.0406
PF3D7_1100200.mrna1_1	PF3D7_1100200.mrna1_1;2906	2906	7.6241	7.0044	5.2304	6.6206	5.2653	6.1544	6.417	6.3288	5.467	7.9444	7.7604	4.9607	5.5759	5.6279	6.205	7.3411	6.135	5.1202	6.5886	6.4923	6.9492	6.9782	6.4424	8.6548	6.5329	5.9697	8.309	5.8293	6.5512	7.4323	8.2474	5.1643	7.8818	7.4054	6.9713	8.1577	6.1855	4.9369	7.0116	6.3295	5.9423	5.1631	5.1687	5.5756	6.2252	7.0044	6.732	6.8201	6.6995	6.5399	5.4529	6.0712	5.8135	5.4189	10.6861	5.9628	4.5429	6.6446	5.5531	6.1691	10.6551	6.631	9.4754	5.5094	6.5773	6.6459	6.5718	6.2242	5.3462	10.3991	5.8542	7.2484	7.3063	7.3533	7.6793	10.0476	8.3116	7.7525	7.2387	8.0571	6.6618	6.8998	6.5035	6.6972
PF3D7_1100200.mrna1_1	PF3D7_1100200.mrna1_1;2907	2907	7.1645	4.9449	5.009	5.4472	4.2913	6.0566	6.6137	4.7918	2.5705	7.713	5.142	4.4621	5.1035	4.5564	6.6452	6.6434	5.8527	3.859	5.0963	5.8567	6.1377	5.8627	4.6673	7.0978	5.7592	4.8505	8.8029	4.9602	6.1679	6.9868	7.5758	1.848	7.3226	6.4173	6.6751	6.9595	5.1169	4.4283	6.2095	5.742	5.0955	4.9026	5.9672	4.634	5.0682	5.9973	6.5429	6.0957	6.5357	5.8632	4.7339	5.0277	6.724	6.2819	8.8337	4.4653	4.1449	5.144	5.9975	7.4871	5.9551	5.7808	5.9591	6.0538	5.6887	4.9732	5.6465	4.8856	5.8442	8.7203	5.433	6.9028	6.4864	6.7589	6.6179	7.1869	6.7503	6.6539	7.0441	6.8199	5.7706	5.8726	4.4822	6.405
PF3D7_1100200.mrna1_1	PF3D7_1100200.mrna1_1;2908	2908	7.0129	4.5379	5.211	5.359	5.1342	5.8709	5.0413	4.691	4.3219	7.0652	5.8035	4.3875	5.0365	5.1198	5.5928	6.9807	5.6565	3.8718	4.5348	5.4909	6.337	5.6809	4.4803	7.4612	5.9093	2.1859	7.2114	4.8369	6.2093	6.9284	6.7753	4.9523	7.6541	6.3199	6.7568	6.9329	3.8972	5.3743	6.5006	4.845	7.3923	4.3052	6.1528	7.745	5.3151	6.877	6.3792	5.4611	4.9644	5.7629	4.9919	4.9392	5.6611	6.1181	6.716	5.2479	4.9754	5.5671	5.8086	4.7808	5.8432	6.0919	6.3654	7.3105	5.1679	5.7892	4.905	4.8043	5.9165	8.0099	4.204	6.1447	6.1526	7.1618	6.6363	6.9882	7.2153	5.9679	7.6413	6.479	4.1739	5.6276	5.6441	5.9253
PF3D7_1100200.mrna1_1	PF3D7_1100200.mrna1_1;2909	2909	7.003	4.8634	5.3823	5.0644	3.9773	4.4601	5.6014	5.288	2.7049	7.195	5.6384	4.9782	3.7485	2.7334	6.0894	6.4914	5.8948	3.1473	4.7735	5.5711	7.0773	4.9184	4.9919	7.081	4.8017	3.3992	5.2585	5.0862	5.4637	6.7553	6.2003	5.0121	7.073	6.3018	4.4679	5.6462	4.4403	4.8958	7.1812	3.3576	4.6525	3.6473	9.4913	4.6753	5.1522	9.6225	5.111	7.107	4.5656	4.9312	5.5401	8.9667	5.2731	5.4738	6.2436	8.9067	4.3526	5.3512	5.4783	5.4276	6.1585	6.1558	5.4754	5.9692	4.6628	5.6932	4.8048	5.1607	5.4925	6.1154	6.9415	4.7071	6.6642	6.2784	5.9535	6.1906	7.4375	6.8263	7.1156	6.007	5.2854	4.9699	5.6337	5.7533
PF3D7_1100200.mrna1_1	PF3D7_1100200.mrna1_1;2910	2910	6.8992000000000004	5.2346	5.742	5.7181	4.3096	6.4679	5.6334	5.8885	4.1691	6.5998	5.4466	5.824	6.1993	5.3625	6.5125	5.0866	5.9688	5.5607	5.0281	7.1597	8.0051	5.1119	6.0228	6.8363	7.1019	4.0747	5.4383	5.6622	7.633	6.5726	5.9932	4.9126	7.1266	6.73	4.121	5.0514	3.7581	5.2802	6.1463	4.4289	4.5027	3.7527	10.7369	5.9054	5.4867	5.8552	5.6209	5.9577	3.5957	5.4303	5.8112	9.7932	4.6921	5.4266	5.4175	3.7257	7.6228	4.2758	6.0568	4.6053	6.9519	7.1173	6.4094	4.5053	5.5546	5.1997	4.3909	5.3205	5.5762	6.1544	5.7511	8.2267	6.7219	7.0528	6.1977	7.0827	8.0286	5.8532	6.0866	6.2192	5.2479	4.9026	5.5304	5.7869
PF3D7_1100200.mrna1_1	PF3D7_1100200.mrna1_1;2911	2911	7.1641	4.8212	4.854	5.6533	5.2434	6.5469	5.2346	5.6447	4.735	7.4589	4.6803	5.673	5.504	5.3684	7.7051	5.7304	5.8342	5.4333	5.3356	5.1993	6.6033	6.0834	4.5185	5.4656	5.6334	5.0457	4.14	4.7866	5.9605	4.6656	6.3933	1.8679	6.4632	6.6066	5.4229	3.851	5.1623	4.8728	5.9011	3.9579	5.5185	4.1119	8.4735	5.5573	6.0312	6.0557	5.641	5.7753	4.6508	5.0849	4.8475	7.8119	4.384	5.5223	5.6174	2.8856	4.1651	5.4002	6.2911	5.0081	10.648	6.6219	7.6847	5.2307	6.5702	5.7417	2.7908	6.3591	5.7184	5.488	4.0206	5.841	6.3773	6.2205	5.44	10.6694	7.7509	4.9709	5.6806	5.8875	4.0618	0.926	5.8834	3.7803
PF3D7_1100200.mrna1_1	PF3D7_1100200.mrna1_1;2912	2912	6.5671	5.9091	5.1102	4.9298	4.8053	7.0806	5.9198	5.1334	2.3219	7.7377	5.5179	6.5095	4.9373	5.2464	6.3551	5.4433	5.7107	5.0224	5.8189	6.079	5.7024	4.7065	4.5552	5.824	6.1741	5.1799	5.2357	4.3834	5.0228	6.7569	5.5398	3.111	5.8711	6.0483	5.4512	3.0976	5.9816	5.6574	8.2235	5.0339	4.8222	3.8125	6.4451	5.9734	5.7884	5.9158	5.2456	7.5414	6.9074	4.7819	5.0579	4.6679	2.7719	5.2012	13.8223	6.0559	4.6182	5.2623	8.2319	5.0985	6.7719	6.083	6.5573	5.541	4.2943	5.1018	4.2327	9.1818	5.3872	13.0618	4.5729	5.0501	6.2893	7.8028	6.2369	6.8234	7.7012	5.1886	5.2304	5.7983	5.2327	4.2795	9.1409	5.2311
PF3D7_1100200.mrna1_1	PF3D7_1100200.mrna1_1;2913	2913	7.6928	6.0898	5.4509	5.3194	5.2369	6.9397	7.0471	6.2741	5.4542	8.1321	5.0264	1.3674	4.5078	5.6352	6.4121	8.3271	5.9579	5.9274	4.8273	5.7618	7.1742	4.7639	5.7827	6.4016	6.785	5.1449	3.7409	5.4033	5.5166	7.06	6.3637	5.4107	6.4796	7.023	5.6147	4.1318	6.4514	6.0052	6.5877	6.4017	4.8515	4.85	4.047	4.9146	5.8577	6.3404	6.5686	6.2441	5.6927	3.3001	5.1432	5.2369	3.861	6.0193	10.2904	6.0659	4.7666	7.8119	6.7699	7.1705	5.8941	9.0612	9.0179	8.8034	5.3813	5.8204	5.2861	5.3245	5.8352	8.7404	5.0644	5.3576	7.8858	6.5524	7.9908	6.5898	7.8796	8.2618	8.5577	5.2227	6.1795	3.0126	5.706	5.5934
PF3D7_1100200.mrna1_1	PF3D7_1100200.mrna1_1;2914	2914	7.188	5.8595	5.6505	5.3909	5.0179	6.7002	6.0652	5.855	4.1906	7.2136	8.5253	5.1367	5.4761	4.9083	7.3984	5.4429	6.2001	6.615	6.0847	5.6614	7.2873	6.5443	5.5416	5.9329	8.2576	4.8615	4.943	5.4289	5.7417	7.4398	7.6741	5.408	5.5904	7.7489	3.5059	4.862	5.2906	5.7021	7.5496	5.5558	5.8856	2.8875	5.2199	4.4148	6.7853	6.8949	6.5965	6.9865	5.5491	3.9298	6.6081	5.4928	4.8207	5.8283	6.8579	5.7208	4.6456	5.7082	6.2965	5.0268	6.6441	7.0341	7.4521	7.1809	6.0352	5.306	4.4594	6.3868	4.691	7.5402	4.6993	4.1285	7.1382	6.1747	6.2731	6.4527	7.7971	6.3216	8.4536	6.1231	6.0472	4.796	5.8795	5.2817
PF3D7_1100200.mrna1_1	PF3D7_1100200.mrna1_1;2915	2915	8.0206	4.7192	5.0951	6.6678	5.0009	7.5773	6.3203	6.0676	4.2487	8.0904	5.1285	5.4185	6.0723	5.3309	7.5817	6.0811	6.2506	6.4393	5.1591	5.9293	5.5148	6.1731	5.3927	6.8697	8.2605	5.6522	5.2623	5.4774	6.1815	6.2261	6.1605	5.3995	6.9584	8.328	5.8115	4.594	5.4118	6.7192	7.2545	5.9855	5.1375	6.0772	4.99	4.934	7.3776	7.0555	6.8758	6.5586	6.1131	6.0141	5.2935	4.6792	4.9397	6.2001	7.6315	6.9785	4.9198	5.6106	8.4062	7.5755	7.4524	7.6876	8.7953	7.2428	5.8562	6.888	3.7247	4.7772	6.093	7.7657	5.2087	4.7203	7.37	8.0584	6.6256	7.3211	8.4313	8.1111	7.124	6.5506	6.5911	4.0161	6.767	4.435
PF3D7_1100200.mrna1_1	PF3D7_1100200.mrna1_1;2916	2916	8.5334	7.2639	6.9879	5.1056	5.299	7.0621	6.0341	5.5783	5.7866	8.5627	6.6771	5.4899	6.2273	6.2598	7.6172	6.1715	5.7764	5.9507	7.6212	6.1338	6.7597	7.8914	5.8875	6.9044	7.954	5.5689	6.3703	6.1902	6.5826	7.5087	8.3135	5.3802	6.9121	7.1403	5.1727	5.6659	5.5419	6.8534	6.8406	7.0939	6.1379	4.5292	6.7949	5.7323	8.0638	8.0403	7.1901	6.9281	6.472	5.4656	6.7582	6.0279	7.3025	6.5484	7.1783	6.503	6.2999	5.7447	8.1535	4.8283	6.0168	7.347	8.7552	7.4032	6.1037	7.5749	5.4118	5.5601	7.6958	8.3756	7.934	5.1069	8.0673	8.7625	7.286	7.4217	7.5243	7.9642	7.5064	6.4699	7.1392	6.0295	7.1325	6.961
PF3D7_1100200.mrna1_1	PF3D7_1100200.mrna1_1;2917	2917	7.6272	5.585	6.1104	5.1465	4.5053	5.5351	5.2016	4.281	3.6599	7.9996	5.0457	6.9745	5.5144	5.6761	7.3682	5.7764	5.1424	6.5136	4.889	6.2692	6.1969	6.0734	6.1751	7.1491	6.7732	5.6378	5.939	3.4074	6.3875	6.8763	7.588	5.5521	6.8032	8.4856	4.9146	4.4976	5.0152	5.8537	6.217	4.6229	5.2052	4.3834	5.1938	4.4867	7.9035	6.6259	6.3116	5.9474	6.3201	6.4867	5.2806	5.714	4.3118	6.1313	7.5667	6.013	5.4316	5.5829	7.0394	5.098	4.9602	7.0467	9.4224	8.1884	8.018	6.8883	4.1359	5.9059	6.9422	7.6333	5.8138	5.0063	6.9578	7.2082	6.1948	6.7138	8.1417	8.4753	8.1424	5.8515	7.2985	3.437	6.6519	6.9962
PF3D7_1100200.mrna1_1	PF3D7_1100200.mrna1_1;2918	2918	10.6677	6.1054	5.3107	5.4666	3.9964	11.5882	6.0396	4.3806	4.1391	11.2296	5.5564	5.804	4.7328	3.4074	11.438	6.1687	5.23	7.2642	4.8339	7.4442	7.5689	6.417	4.6786	5.7208	6.2416	6.3361	5.2946	4.4522	6.4647	7.4085	7.4501	4.0365	5.3937	7.6641	5.2071	4.905	5.7214	5.9215	6.6933	5.8384	3.7645	5.4249	5.0317	4.2242	10.1259	6.5907	5.6702	5.8726	4.2472	6.5381	5.9612	5.6088	3.2157	5.4077	7.2322	7.2046	4.5987	5.5413	7.1433	8.5165	5.9544	8.5508	9.156	7.291	6.1152	7.8054	3.8846	6.6928	6.3789	7.4529	6.0464	5.1747	5.5304	6.8853	8.1213	6.673	8.6926	7.917	6.8166	5.9054	7.3633	4.5705	7.8383	6.3266
PF3D7_1100200.mrna1_1	PF3D7_1100200.mrna1_1;2919	2919	7.7134	6.9168	6.6623	5.746	5.632	5.7412	5.6259	4.9088	4.4482	7.8299	8.0916	6.2451	5.8009	4.4588	5.5577	6.6153	6.4816	6.9741	4.7263	5.9754	7.3471	6.3832	6.6767	7.0437	4.8743	4.9575	5.8907	4.5789	6.8813	7.435	7.1533	5.8662	7.2386	5.4673	4.0339	5.4738	6.0802	6.3399	5.7458	7.0109	3.9146	5.2075	4.8972	8.1055	7.7038	6.2116	5.7769	5.7164	9.5387	7.2157	6.4769	5.742	4.926	6.8291	9.5236	6.5043	4.8048	5.9665	7.9339	6.0437	5.6459	8.0726	9.5641	7.5807	6.3724	7.6476	4.9809	6.8669	7.3497	8.8959	6.3928	5.4226	7.492	7.3386	7.0896	6.5959	8.6961	8.9745	8.3636	6.8814	7.7795	5.5361	7.2722	7.3662
PF3D7_1100200.mrna1_1	PF3D7_1100200.mrna1_1;2920	2920	8.0702	6.9259	5.4744	4.6053	6.1813	6.059	5.7431	5.5491	5.7947	8.1529	4.0453	6.047	5.4403	6.1322	5.9995	7.1614	6.3196	7.7523	5.0072	6.0689	7.5041	8.174	6.3152	6.4048	4.957	3.706	4.6702	4.9155	6.4795	6.0485	8.6381	6.0798	5.943	5.717	3.8032	5.4947	6.5446	6.4497	6.1703	6.6499	5.5711	5.009	5.2254	6.0011	7.9147	6.6166	6.0674	5.4502	3.2079	6.7824	5.8352	5.7527	5.0682	5.6291	9.5534	7.2587	5.0246	6.384	6.7791	7.3687	5.8999	7.6768	9.6255	7.1423	5.916	7.883	5.6147	6.0809	6.7145	9.977	5.8276	4.8787	7.0778	5.8009	7.7686	6.3375	8.3357	8.73	7.5297	6.3572	8.0133	4.6058	6.211	6.2069
PF3D7_1100200.mrna1_1	PF3D7_1100200.mrna1_1;2921	2921	6.5444	6.7119	5.0794	5.4046	9.712	7.4724	5.6744	6.6861	8.5587	7.2262	4.8217	6.9067	5.6334	9.4517	7.7779	6.5119	6.4446	4.0635	4.4588	5.1453	6.1237	8.5294	6.869	4.9882	4.9662	4.6334	6.1871	3.6159	5.4561	6.5932	9.1471	7.7458	6.1324	4.9312	5.3947	4.8934	5.266	5.4702	6.507	6.1617	5.1148	5.1538	5.04	5.4426	6.3089	6.0727	6.7749	6.3199	3.0925	5.5744	5.9033	4.7388	4.0841	5.1309	8.7405	5.8902	5.1711	12.8369	4.9212	5.2939	5.6488	6.812	9.2024	6.8731	4.337	6.1497	4.9322	4.5692	5.8336	9.0111	5.1926	5.2418	13.7025	5.0475	5.7602	5.0807	7.4509	7.8312	7.0528	5.1424	5.7777	4.9016	6.7845	5.3089
PF3D7_1100200.mrna1_1	PF3D7_1100200.mrna1_1;2922	2922	9.3376	6.1534	4.2891	6.9703	4.9312	9.7276	5.4463	5.9722	2.846	9.8788	5.7404	5.6843	8.98	4.3226	9.6922	5.7085	6.2145	7.0515	4.6554	6.2475	6.0283	5.8863	6.67	5.6355	4.8349	3.3547	4.4074	4.2832	5.8122	5.9411	6.8451	5.0811	6.4705	5.5804	4.8435	2.696	8.2801	5.384	5.4145	5.0644	4.849	4.7142	7.4608	8.0437	7.0721	6.5613	5.61	4.9122	3.6904	5.1918	5.578	4.2357	2.8298	6.7568	9.9602	6.067	5.0501	7.4025	6.4356	6.8842	5.6648	8.7341	9.8158	8.709	6.4143	6.6116	5.0179	6.0204	6.3114	9.6297	6.1973	5.2254	7.5353	5.5223	6.0772	5.7151	8.5747	8.7332	8.7353	6.3498	5.8339	4.9796	7.1127	5.8684
PF3D7_1100200.mrna1_1	PF3D7_1100200.mrna1_1;2923	2923	6.6972	6.3565	5.9651	6.1562	5.144	5.204	4.9312	5.6473	4.8515	6.7821	5.2242	6.0751	6.9299	4.9905	6.1987	6.0079	6.477	4.5503	4.0461	6.1579	6.4778	11.5401	5.1835	7.1465	5.6323	0.0976	5.9498	5.0509	6.059	7.2714	11.9437	4.8475	6.2882	5.8395	4.86	6.0674	4.7366	6.4624	5.9962	6.3738	5.275	1.373	5.8482	3.9625	5.6918	7.4601	7.1601	4.6171	3.8689	6.3952	5.8622	5.7999	4.5491	5.0951	13.2889	6.8444	5.465	7.8238	6.3626	6.4406	5.5671	7.8382	8.6763	9.8643	6.6724	5.6088	5.0475	4.4835	7.2061	13.1404	6.4038	6.1512	6.5043	5.1727	7.3343	5.8395	8.5588	8.5662	8.9777	6.8361	6.2184	5.4172	5.599	7.3112
PF3D7_1100200.mrna1_1	PF3D7_1100200.mrna1_1;2924	2924	5.7631	4.3688	5.1719	7.5544	5.9656	8.8302	6.1056	6.1469	4.4777	6.2828	5.8861	5.3579	7.4609	6.3579	9.2958	8.0078	5.6823	4.3334	5.434	5.4101	8.9213	10.6729	7.5726	5.5497	6.3519	4.2547	10.514	4.4899	6.4819	8.6878	11.4362	6.4356	6.4591	7.1084	4.9928	10.7982	5.4803	7.0308	7.0866	4.4336	4.319	5.5195	4.3284	6.3302	5.8326	6.8925	7.4009	6.1605	4.0764	5.5125	6.1789	4.7371	6.0159	6.4308	10.5	4.8339	4.4033	7.6201	7.0001	6.4827	6.9377	8.2367	5.9357	7.1495	7.5452	6.3172	5.0566	5.2475	7.921	10.9608	5.4148	4.9819	8.0641	4.0496	6.7436	6.7978	8.572	5.3625	7.5091	7.4652	6.7436	5.5768	5.6744	7.825
PF3D7_1100200.mrna1_1	PF3D7_1100200.mrna1_1;2925	2925	6.3078	6.212	6.4373	6.5215	3.7677	5.6854	5.3611	6.4192	4.2906	6.1797	5.3913	4.6971	6.9191	4.1276	6.1391	7.2068	6.4816	4.7908	4.4276	5.7298	6.889	12.066	5.3771	5.8181	4.8237	4.0505	5.126	5.8319	6.009	6.3098	12.0942	3.9117	5.5154	5.9253	5.2664	4.723	5.1591	5.7506	6.3736	4.5723	4.0522	10.5111	5.6247	5.9381	5.9821	6.4718	6.0932	6.1615	4.4256	4.7054	7.9104	5.5457	5.2491	5.8202	8.467	6.7531	5.5314	6.2357	5.5957	6.9692	5.4744	7.9923	6.8763	7.3991	6.3858	6.8169	4.4575	5.3118	6.6974	9.8527	6.3735	5.4989	6.1043	5.9632	7.4668	5.8084	8.5294	5.374	7.2889	7.1014	5.991	4.1252	6.5947	6.2826
PF3D7_1100200.mrna1_1	PF3D7_1100200.mrna1_1;2926	2926	6.31	5.6314	5.9013	5.8169	5.4919	6.8211	5.157	6.2559	4.067	6.1953	6.5552	6.2219	5.2817	5.2418	5.7123	5.9397	6.2116	3.5922	5.3947	5.6433	7.5264	10.824	5.7134	6.7859	6.4104	4.1342	4.0197	4.8058	6.713	6.4053	11.4651	5.6562	6.4598	5.5735	4.7892	4.5868	4.8027	6.799	6.114	4.4482	1.7655	7.6275	5.3154	5.1022	5.6699	6.3583	6.6512	4.7415	4.8001	5.5901	5.044	5.4568	4.3702	5.2593	8.8265	5	4.6502	5.6017	5.5583	6.6744	5.0488	6.9635	6.5732	5.9789	6.0706	5.4594	5.4989	5.6126	6.2811	9.5697	3.7203	4.6334	6.8065	5.7829	6.878	6.2355	8.7406	5.7957	6.9566	6.5122	5.9001	5.9028	6.5685	6.6475
PF3D7_1100200.mrna1_1	PF3D7_1100200.mrna1_1;2927	2927	5.2716	5.0626	4.5916	4.8605	3.281	5.1461	4.7866	4.2001	2.8758	4.8374	4.14	5.3778	3.5509	3.4168	3.1538	5.6744	4.7923	2.1859	3.5898	5.8672	6.6104	6.7906	3.8074	4.017	4.8135	2.3618	2.8895	4.0687	5.3691	5.3649	8.4271	2.8217	5.6767	5.2114	4.251	4.1359	4.2219	4.9584	4.7698	2.0496	3.8217	4.3001	5.382	3.6358	3.8846	4.235	5.3726	5.1562	3.4983	2.4777	5.2716	3.855	4.8415	4.4548	6.1683	2.6826	3.7452	6.5947	5.09	4.6005	4.0712	6.4405	6.5179	5.5656	0.3896	6.4722	4.504	3.7835	6.2022	6.9468	3.7247	4.3547	4.6753	4.4436	4.8634	4.8278	6.8694	3.5922	6.3341	3.5801	6.0415	3.0144	4.257	5.3402
PF3D7_1100200.mrna1_1	PF3D7_1100200.mrna1_1;2928	2928	6.5187	5.5106	4.6165	5.2005	2.9107	5.5883	4.9841	4.5204	2.9855	5.6823	5.4744	3.5348	5.7527	3.1457	4.359	4.6781	5.8253	4.5361	4.85	4.774	6.7761	7.1101	6.9977	5.2494	5.2161	4.4469	3.5521	4.0391	5.7926	6.0622	9.312	5.6135	5.9071	5.9914	4.6053	4.8689	4.7463	4.8505	5.8202	4.8192	4.1318	4.2832	5.4002	4.9695	4.0081	5.0063	6.2683	5.3212	3.3277	4.3313	5.4463	4.3916	3.8768	4.8104	6.929	4.7043	4.1795	4.7366	6.0949	6.3425	5.3736	7.9145	6.0787	8.0069	4.8104	7.578	4.3667	5.7382	5.7049	7.0955	4.157	4.2472	5.9293	5.3402	6.5557	5.1739	6.8641	5.8326	6.9454	6.1679	6.9395	4.1424	6.2044	6.071
PF3D7_1100200.mrna1_1	PF3D7_1100200.mrna1_1;2929	2929	5.6191	5.0721	5.0184	4.5211	4.3743	5.0054	4.9265	3.6358	0.1375	5.9038	5.5444	4.1603	5.1799	2.6041	4.7554	5.2935	4.7892	4.4686	3.3854	4.7436	5.9189	5.6693	4.9064	5.3295	5.1001	2.101	5.2215	4.3349	5.0665	5.8392	7.2843	4.1243	5.0072	3.9837	3.511	4.4841	4.5656	4.1465	4.2698	4.2884	3.2449	4.8202	4.6843	4.3455	4.8505	4.5656	5.6971	6.3944	3.9882	4.0312	4.2861	5.2215	3.85	4.7371	5.6026	5.3219	4.5625	4.9001	4.7698	5.645	4.9891	6.6871	5.2373	5.0768	3.5236	7.7162	3.4906	5.0989	6.9636	5.7916	4.0764	5.0299	5.1001	5.7732	5.2357	5.3448	6.7804	5.4886	5.8694	4.9392	7.8676	4.9982	5.2396	6.6854
PF3D7_1100200.mrna1_1	PF3D7_1100200.mrna1_1;2930	2930	6.0237	4.841	4.9919	5.0639	1.9107	3.839	5.6542	4.4822	3.6206	6.7072	9.9328	3.9782	4.8395	1.7004	3.5934	5.7687	5.4175	4.6053	5.6206	4.8354	7.3869	5.3459	3.7698	4.079	5.0862	3.2479	3.546	3.925	5.6459	6.2487	6.7538	1.0496	4.017	5.5129	3.4957	3.4155	1.2265	3.7225	6.9297	5.266	4.4148	4.8694	5.7407	4.3778	6.1583	4.477	4.8992000000000004	5.9653	4.5577	4.3023	4.756	6.2001	5.114	5.7549	6.6166	4.2008	5.292	5.4601	5.3544	5.774	5.2307	6.1447	4.9505	4.9764	5.1914	6.2917	4.1667	6.6234	4.7517	6.1278	4.5546	4.2979	2.4699	4.4731	7.4873	4.7382	6.5893	4.4581	5.3625	5.7323	6.1867	3.7908	7.107	4.6328
PF3D7_1100200.mrna1_1	PF3D7_1100200.mrna1_1;2931	2931	6.0518	4.5129	4.7538	5.067	3.9937	4.9098	4.8914	3.7377	2.1375	5.9411	4.3248	3.7115	4.7623	3.1424	4.477	5.1918	4.8079	4.189	4.2847	5.2323	6.3327	4.1252	5.1977	4.0409	3.8992	3.8904	4.439	4.4627	5.5245	6.5181	5.1346	0.5945	6.4221	4.717	2.4777	4.7761	3.7929	4.4256	5.7123	4.9823	3.4222	4.3611	4.3023	3.3632	4.4886	4.3169	4.7447	3.756	4.5868	5.2087	5.3878	3.0858	4.4653	5.1235	5.6179	4.1276	5.7093	5.3775	4.6479	4.1771	4.0687	6.0527	4.1359	4.5886	5.2876	6.8567	7.2823	5.6971	5.6968	6.5664	4.6954	4.9764	5.8545	4.5317	5.9903	4.2913	6.9944	3.8895	5.911	5.2071	6.4535	9.133	6.8362	5.2261
PF3D7_1100200.mrna1_1	PF3D7_1100200.mrna1_1;2932	2932	5.6171	4.0268	12.2406	5.7777	4.856	3.0976	4.9246	3.3176	3.2449	6.0034	4.8748	3.3391	5.3872	4.2219	4.4893	5.7309	4.7682	4.0268	4.5945	2.257	5.7745	5.0661	6.1079	5.6775	6.0047	4.4647	5.406	4.3031	4.5607	6.1803	4.9284	3.5046	3.9873	5.856	4.4957	5.0657	3.6915	4.054	5.5625	1.9146	3.9809	3.9241	5.3635	3.6993	4.437	4.2203	5.0076	4.5975	2.1953	6.4542	4.9667	5.7645	2.7225	5.4621	5.6772	4.2608	5.5586	5.3639	5.3323	5.942	4.9035	7.3132	6.7029	4.8909	5.6302	7.3771	5.5084	4.5416	5.9773	6.4305	3.6206	4.0233	5.3462	4.8807	5.4538	5.6002	7.5483	4.9528	5.4983	5.5188	7.6117	7.0072	4.7576	5.4653
PF3D7_1100200.mrna1_1	PF3D7_1100200.mrna1_1;2933	2933	6.8676	5.6954	5.1043	11.3008	4.5509	7.0058	6.4941	5.0896	4.2772	7.6415	8.2608	3.4634	12.5362	2.9542	7.0519	7.486	5.9179	4.1285	5.3834	10.1451	6.0798	5.3416	4.8227	6.4799	5.4822	5.0535	6.1597	8.1555	10.3597	6.0374	5.3154	4.5008	5.8369	6.5851	5.4232	6.8076	5.2596	6.0921	5.6091	3.433	4.3646	3.5273	4.1747	5.1264	6.5883	4.6229	5.7832	5.8487	4.7431	5.3646	5.9514	7.5692	4.327	6.6118	7.6837	3.7004	7.2518	6.1731	6.4848	8.9139	5.7884	11.6416	6.4371	4.204	5.1173	8.3234	8.1175	4.4383	7.4296	7.7442	3.0126	7.5969	5.675	5.6097	8.2003	5.7325	9.9928	5.2824	7.0734	6.1753	8.197	7.9261	6.6814	8.0062
PF3D7_1100200.mrna1_1	PF3D7_1100200.mrna1_1;2934	2934	8.0112	6.4534	6.299	9.37	4.857	6.8386	7.6841	6.1878	4.0054	7.895	7.7957	6.1975	9.3922	4.5367	6.8163	8.8363	5.5907	5.3544	5.211	8.1769	7.558	6.1709	5.4928	6.4351	6.2332	5.4043	6.8359	6.9504	7.9523	7.6053	7.1739	5.5798	6.2852	7.9214	5.3187	7.1891	5.0321	6.1677	6.2619	4.904	3.0807	4.9364	5.6182	5.3187	8.5792	6.0257	6.414	6.5815	1.9146	5.8364	6.7417	6.6519	6.7253	6.6067	8.663	4.5027	7.7289	5.8773	6.5884	9.2209	6.0248	10.1713	7.6062	5.8686	5.6389	9.3487	8.9	4.3561	6.9886	8.5365	5.2943	6.6707	6.8936	6.2791	8.9451	7.087	10.1488	6.8043	7.217	7.2305	9.4438	9.5496	6.6311	7.0406
PF3D7_1100200.mrna1_1	PF3D7_1100200.mrna1_1;2935	2935	7.8066	4.6685	5.2913	7.0779	10.4325	6.7483	6.7447	4.3176	9.6009	7.0912	5.9174	5.8298	7.6177	10.4734	6.0553	6.9309	5.7192	4.1651	5.931	5.7863	7.3026	5.3796	5.3565	6.1637	9.7507	3.9345	6.5995	5.3625	7.015	6.5703	6.0056	4.8364	5.6223	10.0422	4.1985	6.1058	4.6317	6.3961	6.9877	3.9699	4.4627	4.6576	4.8948	5.8709	7.4687	4.9463	6.4906	5.4912	4.4509	4.1497	6.4882	5.4236	6.6645	6.4145	5.5577	4.8248	6.7616	5.6809	6.5736	6.4867	5.857	9.0958	6.8684	5.76	5.5957	7.6151	7.0881	4.9284	6.6588	6.9142	3.2234	6.8135	6.1434	5.8217	6.0076	5.749	9.691	6.264	5.3992000000000004	5.7874	7.8148	7.668	5.6029	6.1137
PF3D7_1100200.mrna1_1	PF3D7_1100200.mrna1_1;2936	2936	6.8774	6.1389	8.6617	8.3952	4.785	6.0919	7.1699	5.6041	4.8258	7.0331	7.3735	5.8728	7.6982	3.6076	6.1295	8.2821	5.9272	4.1595	5.5804	7.557	9.168	4.9491	5.8133	7.3242	8.1594	5.5376	7.2593	5.8679	8.3561	7.1401	6.8862	4.9722	7.358	8.8855	5.7661	8.5981	2.669	7.0425	7.9985	4.9505	3.6439	5.3487	4.7639	5.1506	6.1129	6.3045	6.9806	7.1925	5.3547	7.7499	7.6805	6.1508	8.1753	6.1765	8.444	5.4899	6.8454	5.7999	6.3386	6.5148	6.2769	9.0395	6.9167	6.4165	5.558	8.2435	7.4487	4.2327	6.0332	7.8376	4.8904	7.2829	6.6751	5.5607	6.7053	6.5996	9.7997	6.2546	6.8629	5.8258	8.0799	9.2153	6.4617000000000004	6.8015
PF3D7_1100200.mrna1_1	PF3D7_1100200.mrna1_1;2937	2937	7.6405	6.7683	6.0548	9.9073	6.2363	6.0409	7.3432	6.6048	4.0453	7.5501	7.3401	5.7955	10.5102	5.0099	5.7101	7.8734	6.5461	10.778	5.3558	7.1703	7.7829	6.767	6.5024	6.8825	8.1693	5.8951	7.1169	6.0437	7.8453	6.8272	7.5637	7.1418	6.8914	8.5707	6.5857	7.0158	5.9558	5.7082	6.6938	5.8595	4.9212	6.0339	6.3261	4.8298	7.0402	7.4294	7.3913	5.4286	5.1367	6.4336	11.5994	6.9088	9.2204	6.5644	7	6.2065	6.8699	6.3027	5.1703	6.7424	6.2952	9.3672	8.5926	5.6859	6.3262	5.4336	8.5549	7.6586	6.3688	7.6212	7.1109	6.829	7.7634	6.8218	6.9764	7.038	10.3875	7.1427	6.7396	7.691	5.6331	10.2854	8.2864	4.853
PF3D7_1100200.mrna1_1	PF3D7_1100200.mrna1_1;2938	2938	6.5065	5.8629	6.4014	6.0453	4.3875	6.0496	7.3262	6.3315	3.6415	7.2951	7.721	6.2769	7.1895	4.8455	5.8248	8.3565	6.4433	4.1803	5.359	6.5469	7.1884	5.632	5.8659	6.4431	7.2983	5.7939	6.4258	6.0297	7.0988	7.6426	7.312	6.3094	4.9764	7.7512	6.0585	6.2564	4.4489	6.5495	5.1289	5.3691	4.6753	5.7876	6.3127	6.0815	5.5555	5.0913	7.532	5.6223	4.1457	6.0036	10.7106	7.0981	7.3953	6.6064	6.7943	5.5696	5.6174	6.5932	6.2758	7.3598	5.285	8.7979	8.418	6.2655	6.4663	5.1591	10.3205	3.5373	8.3597	6.9923	4.6047	6.5651	7.0383	6.7968	7.5163	5.6968	8.9948	7.8052	6.3935	6.9787	6.1328	10.4579	6.367	8.4363
PF3D7_1100200.mrna1_1	PF3D7_1100200.mrna1_1;2939	2939	6.7148	6.2974	8.5177	7.3399	5.3092	6.2371	7.5826	6.8728	3.0126	7.4453	7.3399	7.318	7.2265	5.6197	6.4583	8.2478	6.1981	5.5604	5.4614	6.6225	8.6791	6.7133	6.2998	5.985	9.0628	6.1757	5.6229	5.4896	6.9727	8.0368	7.1678	5.2238	6.2361	9.6455	4.8232	5.8585	4.9383	7.1229	5.2176	4.9406	4.7425	5.6115	5.3459	6.7423	6.0509	5.599	8.3374	5.6424	5.4686	6.5497	12.3182	6.4552	7.4257	6.3203	7.4523	5.1506	7.5162	6.5953	6.5099	6.8718	5.9279	9.0253	11.2776	5.0819	5.6141	5.7412	10.323	5.2184	6.5384	7.6829	4.6814	7.7818	7.0915	8.3148	6.8149	6.2508	9.2496	9.9962	6.6922	6.6415	5.8412	11.1526	6.2018	6.0923
PF3D7_1100200.mrna1_1	PF3D7_1100200.mrna1_1;2940	2940	7.3408	7.0193	8.997	7.4123	5.2909	6.4761	8.3763	6.1426	4.4236	7.0973	4.9914	7.6838	6.7315	5.7485	6.4678	11.0803	6.9322	7.7646	6.0378	6.6903	9.2175	7.0017	6.1383	6.2703	10.2193	7.6027	5.7616	4.9112	7.0652	8.1246	7.4727	5.8497	6.038	10.7904	7.8151	6.5396	4.8831	7.0765	6.2133	5.8897	4.8885	4.1227	5.9662	5.7882	6.3597	5.8505	8.255	5.8032	5.1506	6.724	12.3516	5.9338	8.3041	7.2065	6.5159	5.7727	8.1128	7.4512	7.3216	8.0552	5.7795	7.5406	11.5044	4.904	6.5289	6.5185	8.2906	5.6893	6.2672	7.344	6.1574	8.1425	7.8225	8.2674	7.0592	7.4734	8.5461	10.1723	6.0745	7.5767	6.9226	9.4002	6.7361	5.7214
PF3D7_1100200.mrna1_1	PF3D7_1100200.mrna1_1;2941	2941	7.2675	6.5099	9.6611	6.7248	6.0083	6.7748	7.7027	7.2765	4.8792	8.01	6.9478	8.2061	6.5596	6.2048	6.1514	8.9962	7.222	8.0826	6.2544	6.6308	12.7632	6.4248	7.334	5.9607	8.6642	7.3126	6.9325	5.7325	8.0159	12.3355	7.4414	7.3945	6.7747	9.2082	7.0986	7.5308	5.0704	7.8469	7.1441	6.5185	4.4841	6.1014	6.8876	5.0409	6.8124	6.5671	8.2915	6.7446	5.9086	9.2333	12.3925	7.1872	9.2224	7.1608	6.9603	5.8826	7.577	7.2138	6.8248	6.548	6.3234	11.3116	11.3844	5.3409	7.0175	6.151	7.7829	5.6029	7.0939	7.8223	6.3185	7.8779	8.6343	7.8442	7.6013	6.297	11.1709	9.9949	6.4658	6.9298	6.7518	9.1385	5.9227	6.7291
PF3D7_1100200.mrna1_1	PF3D7_1100200.mrna1_1;2942	2942	7.0999	7.1177	9.8403	7.2399	5.9136	7.0665	8.3197	6.9433	5.5423	8.4733	6.0516	8.5176	6.9207	6.6223	6.6837	9.7453	7.2227	5.342	6.0372	7.1822	9.9917	6.9507	6.2981	6.8229	7.9042	7.4987	7.1173	5.5119	8.4782	8.8337	7.5588	6.595	5.9416	8.728	6.7922	7.1367	4.9533	7.3859	6.5809	6.7646	6.4386	5.3262	7.2378	5.9291	7.2087	6.132	8.2456	6.4809	6.2355	7.7699	12.33	6.3461	9.1971	7.7582	7.3576	5.7835	6.8152	7.41	6.8445	6.4601	6.4634	9.0093	11.9254	4.843	6.0288	7.1473	6.6152	6.2244	7.4016	8.165	6.2966	7.3468	8.4822	8.3108	7.3439	7.2605	9.4876	10.5269	6.2852	7.1478	6.9473	7.7257	6.4899	6.2089
PF3D7_1100200.mrna1_1	PF3D7_1100200.mrna1_1;2943	2943	7.4881	5.843	6.8727	8.0101	5.0579	8.4584	8.0329	7.0727	5.2645	8.0463	5.9124	7.8608	8.0769	4.7871	8.5563	9.1503	6.9459	4.8197	5.2215	6.1164	8.9483	7.612	6.7382	6.6829	7.0394	5.578	6.0585	4.6679	7.9576	8.627	8.1396	6.1194	6.482	7.2412	5.4443	5.9284	4.9303	7.5288	5.7282	6.2789	5.7988	4.314	5.7517	6.2149	6.0839	6.1611	8.0978	5.9227	4.9575	6.6643	12.1825	6.1003	8.5822	6.9148	5.9715	5.1538	6.4984	5.0117	6.1135	9.4088	6.1039	8.0639	11.5244	5.3334	6.0345	6.4571	10.6866	5.0785	6.347	6.4111	5.3565	6.8728	7.3053	8.2202	8.7799	7.2389	8.8151	11.1368	6.3516	6.8608	7.7902	11.2542	5.1297	6.3196
PF3D7_1100200.mrna1_1	PF3D7_1100200.mrna1_1;2944	2944	8.02	6.5783	7.1103	7.1701	6.0128	8.3194	7.9376	8.5017	6.434	8.6619	7.1656	8.1032	6.3743	7.011	8.5454	9.6223	8.5593	7.9486	7.1682	7.1087	8.818	7.2727	6.1987	5.4757	8.4646	6.8184	6.3778	5.7423	8.4571	7.902	8.1305	6.2642	5.7892	8.5234	6.2344	6.7207	5.8929	7.9023	6.9457	7.1623	6.2542	4.2994	7.9404	4.9059	6.7849	7.1506	9.1201	7.511	5.8447	7.1651	11.7744	8.0304	8.3123	5.5723	6.0173	5.8746	7.4407	9.2905	6.5412	6.721	6.8348	9.2976	10.8851	5.7905	7.3384	7.1745	5.9181	5.2456	6.3189	7.2931	6.6472	8.3117	10.1892	8.2837	6.7835	7.4195	9.2461	10.0542	6.8455	7.4401	7.9744	7.1538	6.3609	7.7538
PF3D7_1100200.mrna1_1	PF3D7_1100200.mrna1_1;2945	2945	7.4538	6.8892	7.0751	6.889	5.0117	7.9444	7.3795	6.5309	4.8495	7.6126	6.2098	8.1072	6.4207	5.6516	7.6136	9.2288	7.9317	4.541	5.4741	6.3796	8.3026	6.9307	6.025	5.9307	6.5407	5.26	7.0824	5.373	6.9746	8.0839	7.5667	5.8792	6.5833	7.2702	5.8507	6.5993	5.2939	7.1287	7.4045	6.2519	6.1445	4.7093	5.7584	3.5826	6.8924	6.514	7.8948	7.5247	4.9463	4.7344	11.6859	5.9887	7.3243	5.4316	6.7196	5.62	6.2824	5.5662	5.2157	5.5699	5.5665	7.22	11.5437	6.0609	5.033	6.9335	5.1497	6.9196	7.2917	6.7107	5.4436	7.2133	7.4257	7.7289	5.8104	5.7597	8.2601	9.9994	5.5966	6.9348	7.0503	6.5817	6.7432	7.7806
PF3D7_1100300.mrna4_1	PF3D7_1100300.mrna4_1;94	94	6.3983	6.2826	5.8627	6.1156	5.3005	5.2434	5.6244	4.4135	4.4033	6.555	4.9709	5.9602	5.466	5.4152	4.9542	5.202	5.4479	4.0985	4.7159	6.6512	6.4705	6.1833	4.7714	5.2472	5.3374	3.1506	3.8379	5.0144	6.8171	6.1793	7.2926	5.3847	6.0266	5.2434	4.9336	3.2494	5.2604	4.5527	5.1052	5.09	5.4466	3.5753	4.774	5.7514	6.2059	5.2211	5.6106	4.7745	5.4561	5.0215	5.6323	5.1878	4.1914	5.3954	5.8674	5.1039	4.7027	6.1859	5.3899	5.0431	5.8445	6.392	5.3992000000000004	4.712	5.546	5.4489	5.1014	5.6668	8.3633	5.5059	4.8176	5.9006	6.4079	5.3702	5.1502	6.0119	7.0064	7.2147	6.4	6.3553	4.9255	4.9317	5.3796	8.0927
PF3D7_1100300.mrna4_1	PF3D7_1100300.mrna4_1;95	95	6.8263	5.847	5.1863	5.9683	4.9528	5.3796	5.9423	5.6857	3.6982	6.0624	6.127	5.1623	5.2145	4.7782	5.6929	5.2968	6.3796	5.3158	9.1437	6.7808	7.138	5.779	6.2791	6.6605	5.9977	4.7263	5.5984	10.1221	6.952	5.4366	6.6492000000000004	5.8204	7.5839	6.1651	5.7249	4.9364	5.7936	5.6991	6.6168	4.4777	5.375	4.7554	5.8689	6.1599	5.2946	5.1453	5.9535	5.7806	5.9042	5.4296	5.8122	5.3151	4.8445	6.3754	4.7934	4.917	4.8972	5.7687	4.9373	5.8268	6.8094	6.6058	6.0953	5.5043	4.8948	6.6333	5.4439	5.0811	7.8549	4.9203	5.5457	5.8217	6.6796	5.0704	6.3225	6.5497	7.1812	6.8162	6.0457	5.9637	5.4819	5.1404	6.359	6.9351
PF3D7_1100300.mrna4_1	PF3D7_1100300.mrna4_1;96	96	6.5966	5.7642	5.9088	5.3726	4.3161	5.318	5.7684	4.3957	4.1144	6.0219	5.43	5.9864	4.6954	2.9146	4.0917	5.9803	6.384	4.4867	6.0204	6.5683	6.3586	5.0356	6.5566	5.0613	5.3388	4.9481	5.153	5.6153	7.3894	5.8989	6.3588	8.628	5.7621	4.7164	4.14	7.2945	5.5046	4.8968	7.0402	5.7004	4.4725	4.0892	5.0896	5.6789	5.0431	5.3198	5.477	6.0014	4.7214	4.5945	5.8278	5.1942	4.4216	5.3827	5.3505	5.1942	5.3747	5.7046	5.3259	5.6622	6.2057	6.1098	4.5589	4.1755	5.2758	6.34	4.6792	4.6433	9.2315	5.384	5.2106	4.7782	5.9265	5.4336	5.8268	6.3306	6.6533	6.4906	6.5531	5.8255	5.3847	5.991	6.6352	9.1776
PF3D7_1100300.mrna4_1	PF3D7_1100300.mrna4_1;97	97	6.4739	5.822	5.8227	6.0635	5.1006	5.7634	4.5546	4.5116	4.7522	6.288	6.1997	5.1473	5.6741	5.0444	4.7257	4.7501	6.0783	4.5601	5.4057	6.5785	6.4951	6.0721	4.8718	5.9521	4.3778	4.0108	4.7093	4.8654	6.4665	5.8457	6.0005	4.1787	6.4464	5.8773	4.3978	4.314	5.0431	4.9392	8.2216	4.9001	5.5838	5.1359	5.5065	4.5922	5.1859	4.969	5.8873	6.3957	4.359	4.9658	5.3176	4.905	6.5872	5.7962	5.4253	4.2365	5.5999	6.1617	6.0407	4.9274	6.2987	6.1285	4.7986	5.8056	5.1703	5.2653	5.3273	6.0063	7.6327	5.5954	5.9672	5.2965	5.8605	5.2946	5.5457	6.4479	7.5832	6.0721	6.2836	5.5236	6.5228	3.4182	5.5166	7.3199
PF3D7_1100300.mrna5_1	PF3D7_1100300.mrna5_1;97	97	6.5475	5.6218	5.5625	6.2232	5.3903	5.9934	6.5515	7.2081	4.9378	7.0089	5.1247	4.4323	5.9766	5.4283	4.9126	5.7949	7.5672	4.541	6.8564	6.7086	6.4624	6.5318	5.4751	5.8158	5.6792	5.3352	5.2972	10.2574	7.1222	6.4683	6.7665	5.8309	5.7613	6.3773	5.6238	5.4386	5.3345	5.2071	5.1094	3.925	4.942	5.843	5.5589	7.0345	5.8163	5.8045	5.8748	8.0751	4.1102	7.242	7.0179	5.1231	6.2182	9.6892	5.5432	5.627	4.6656	7.1193	6.0317	5.5154	6.4981	8.1049	6.0029	4.98	6.0356	5.0883	5.5354	6.3163	8.4533	5.0708	7.1172	5.4542	7.4512	4.9584	5.6467	6.0566	8.2171	6.793	6.7398	6.8902	4.0815	4.925	6.5106	8.088
PF3D7_1100300.mrna5_1	PF3D7_1100300.mrna5_1;98	98	7.4206	6.7961	7.4104	8.4778	6.8534	6.9377	9.367	10.5125	7.9789	8.0416	8.9353	5.213	8.0461	6.9226	5.9575	7.4505	10.6777	5.1367	12.3005	7.7183	6.5622	6.5785	7.5481	7.8098	7.4036	7.8806	4.479	11.5081	8.4623	6.295	7.5504	7.6866	7.7172	7.9858	8.4354	5.06	5.4954	6.7704	6.7485	5.5068	5.5078	6.8915	8.6351	7.1359	6.6608	7.6594	6.8369	6.4914	5.9343	9.096	10.7078	8.8748	9.095	9.4861	6.7029	6.9812	5.1934	7.3	5.2418	7.0519	8.489	11.6406	10.4154	5.7112	6.7741	6.1643	5.9298	7.8136	7.2499	6.8288	7.48	5.8699	9.1226	5.6713	7.3415	9.0478	11.6817	8.0873	6.0455	7.992	5.5844	6.6171	8.2254	8.3417
PF3D7_1100300.mrna5_1	PF3D7_1100300.mrna5_1;99	99	8.2554	6.4581	7.7588	6.8786	4.6775	6.3935	6.742	8.0959	5.6608	7.7149	9.825	5.4446	6.3503	5.846	5.6035	5.7903	8.8221	2.5729	5.85	6.4851	7.1234	6.0873	9.3458	7.0639	4.9819	6.9563	3.7344	7.4899	7.3544	6.6683	6.8621	9.8582	6.9897	5.7947	7.2935	4.1699	3.9184	5.8012	6.1681	7.0568	5.546	4.1185	9.2791	6.4769	7.7156	6.5129	5.7485	6.6995	6.4436	10.5298	8.1963	9.0896	8.4535	8.7171	5.1144	6.2961	5.6352	7.5201	5.4293	6.7947	6.5261	7.2785	8.6176	5.3558	6.9605	5.7407	5.3349	10.013	9.4389	5.375	6.4333	5.4989	8.8206	6.2418	7.1864	5.9743	7.7784	7.0966	6.1605	7.5587	4.7098	5.6253	10.4449	11.0942
PF3D7_1100300.mrna5_1	PF3D7_1100300.mrna5_1;100	100	7.7977	6.398	6.0923	6.0885	5.5583	5.1131	5.7325	6.295	3.4263	7.0668	8.0059	5.7355	5.5629	3.7004	5.3837	5.5862	6.454	3.8237	5.7065	6.3531	5.7002	4.437	6.6817	5.7145	5.1894	5.4819	4.594	4.6513	5.3593	6.547	6.8336	6.0398	7.6822	5.738	5.1759	4.8649	4.6259	5.0875	10.6035	8.2301	5.9934	4.8875	5.1534	5.1064	5.5738	5.6488	6.2413	8.3332	4.9796	8.7235	6.9815	6.1997	5.9916	7.2699	5.4515	3.9241	5.0365	4.1635	5.3298	6.9136	6.2549	6.2447	6.9355	5.1643	6.31	5.5619	5.2585	6.1709	9.356	5.5656	6.4063	5.5091	5.3775	5.0596	7.9325	6.1367	7.1563	6.5013	6.5487	6.8917	5.5342	5.7861	6.8462	10.1058
PF3D7_1101100.1	PF3D7_1101100.1;106	106	7.224	6.0949	5.5919	6.1062	5.1623	8.1213	4.7538	4.0479	4.1424	7.2712	8.1668	7.4104	6.6397	4.7076	8.5178	6.0982	5.3082	6.0637	4.9083	6.1357	12.2109	6.7343	7.2453	6.111	5.7274	5.1719	3.9336	4.7328	5.7923	10.5542	7.5926	7.302	5.6871	6.0141	5.3313	5.1969	7.402	6.1997	6.0868	5.1181	5.4728	4.846	5.0764	6.9641	6.1391	5.0811	10.058	7.047	4.5173	7.3901	6.8937	5.2024	6.7286	6.0587	5.2165	5.5245	6.6454	7.6633	5.5326	4.1449	4.9035	6.0997	7.5838	6.7354	5.3868	6.3176	7.7773	5.6946	6.6231	4.6106	5.2319	5.9514	8.656	6.7274	6.625	5.6651	7.7716	5.6639	7.3055	5.9775	6.0646	8.4965	6.6067	6.8712
PF3D7_1101100.1	PF3D7_1101100.1;107	107	11.9113	5.3212	6.0949	4.5478	4.4803	5.6029	4.6588	4.5868	4.8344	11.7524	4.5934	4.9069	5.4656	4.4168	4.8227	6.4209	4.2257	4.6153	5.3988	5.5592	8.5607	4.4189	5.142	4.9402	4.7866	2.5185	2.7549	4.6088	5.7777	7.7288	6.2647	3.6702	5.1827	5.6017	4.7803	4.2839	4.7887	4.84	5.1293	4.7751	4.5166	3.9653	6.5024	6.4311	11.5524	5.5567	10.1503	5.5777	5.3462	4.047	6.0415	6.2797	6.2269	5.8768	5.4614	6.0405	7.0723	6.4951	6.1847	4.9509	4.7533	6.1152	7.0708	5.193	5.5795	5.3947	4.915	5.7853	6.1952	5.4496	4.903	4.6605	7.8204	6.3735	4.6427	5.2426	7.3078	6.0237	6.0259	5.1942	4.9598	6.243	3.7279	6.9717
PF3D7_1101100.1	PF3D7_1101100.1;108	108	6.6629	5.5629	7.2703	6.23	4.4653	5.266	5.5969	4.7214	4.4796	5.8994	7.0097	4.3406	6.2615	4.7793	5.4922	6.5035	5.5601	5.6144	4.7104	5.6355	7.0089	4.225	6.2329	5.0496	5.6023	5.0453	8.5772	5.2536	6.2744	7.4211	5.4683	5.8255	6.068	5.3674	4.4209	8.9717	5.3316	4.5759	5.9243	4.9681	7.208	4.8359	6.3016	6.9228	4.8027	5.7027	10.7428	5.3968	4.7787	6.029	6.2203	6.5294	6.8501	6.7423	5.5729	4.856	6.859	7.6326	5.5895	4.841	5.2839	7.5619	7.4115	5.2843	5.4935	6.8006	4.7032	5.7115	7.42	4.8861	4.6758	6.3679	8.0465	6.1363	6.7819	5.7236	7.7032	6.4375	6.1773	6.0117	6.7218	5.85	6.1272	6.4762
PF3D7_1101100.1	PF3D7_1101100.1;109	109	6.5075	5.5426	4.9307	5.0383	3.6206	5.3067	5.8647	4.1946	4.4155	5.4761	5.756	3.9662	4.8288	4.4995	5.0027	6.3368	5.0369	4.6865	5.9112	5.2265	5.3621	4.5558	6.6272	6.2904	4.9914	3.4712	4.393	4.995	5.5807	6.1703	6.577	6.5111	4.9759	5.8319	5.1027	4.4502	4.765	3.5765	6.059	3.8963	8.8692	4.6977	5.4689	6.1162	4.9787	5.6067	10.229	6.1239	4.6276	5.7412	5.3716	5.5996	6.1657	4.2615	6.6992	5.4489	6.0215	6.7474	4.5084	3.4303	4.2787	6.8748	5.7263	6.2321	7.8347	5.6118	5.2998	6.0509	5.8622	6.3074	6.7541	5.1902	8.2348	5.95	5.3558	5.8694	7.1446	5.7126	6.4471	8.251	6.2155	5.3295	5.2055	6.2623
PF3D7_1101100.1	PF3D7_1101100.1;110	110	6.0963	5.5515	5.106	5.2713	4.3038	5.3226	5.5267	4.8151	3.7835	6.8099	4.8324	5.2365	4.6798	3.6159	5.8753	5.8743	5.8017	5.7439	4.7798	5.9488	5.9502	5.7035	6.9098	7.1704	5.2657	6.7439	4.1707	4.5497	5.9103	5.5741	5.2091	5.9362	7.5503	5.5214	6.1016	5.0575	3.9946	4.382	5.739	4.568	5.4416	4.1851	6.3261	6.9333	5.3896	4.86	11.1697	6.0802	5.3082	5.0135	6.8285	5.706	4.5577	5.7407	10.5247	4.9112	5.848	7.9098	6.6896	3.86	5.5382	8.0948	6.4705	8.1791	5.193	5.7032	4.9093	5.4029	4.9369	9.514	5.7415	6.4335	8.4029	6.4248	5.3498	6.3761	8.9127	5.3255	8.6638	6.2044	5.862	4.8575	6.1967	5.3978
PF3D7_1101100.1	PF3D7_1101100.1;111	111	6.4266	5.784	5.2861	6.3661	2.8012	5.6857	4.9982	5.3111	3.4423	7.4901	4.844	5.5395	6.7054	3.7729	5.8627	5.4482	5.2188	7.9038	4.8258	5.8202	7.146	5.2126	5.4172	5.6682	5.51	3.7876	5.5395	4.4356	5.8999	7.1515	6.633	2.4777	6.288	5.4436	5.5497	4.4867	4.9973	5.3681	7.1117	3.1731	6.4501	5.0391	6.0663	7.3465	4.7639	5.4998	11.3976	7.099	5.2052	6.3352	6.2873	5.5065	5.9288	5.1914	9.0565	5.5292	3.2555	6.257	5.5771	5.5385	6.2948	10.8728	6.9526	5.8936	6.6206	5.6462	5.441	5.0657	5.6453	7.9454	3.7137	4.3031	6.9122	6.3241	4.8405	5.9732	11.0339	5.1934	5.9416	6.7564	6.4968	5.3999	6.2007	5.6602
PF3D7_1101100.1	PF3D7_1101100.1;112	112	6.751	5.742	5.9959	5.5103	3.717	6.4481	5.3082	4.5361	4.1185	7.5983	3.2327	4.5521	5.7049	1.144	5.5027	5.4594	4.7592	4.4148	5.3074	5.7002	6.5359	5.2589	4.6764	5.1477	4.8782	5.057	4.7655	5.6826	5.0135	6.3654	6.2743	4.327	6.2096	5.9472	5.0531	4.729	4.4101	5.5404	6.4281	4.0045	5.4097	3.9392	5.8181	6.4448	6.4624	6.1886	8.7244	5.896	4.9537	6.0241	4.7814	5.7962	5.3882	6.2515	9.2191	4.645	5.5659	6.6118	5.4463	5.0652	7.1762	11.5702	7.4349	6.1396	6.3821	5.6865	4.9644	5.5711	4.121	8.8364	4.5692	5.4273	5.8447	6.8156	5.2619	6.8378	11.7029	6.2213	6.2363	7.2705	6.1094	5.2315	5.7592	4.735
PF3D7_1101100.1	PF3D7_1101100.1;113	113	7.3256	5.9914	4.98	5.2133	3.5644	5.0268	5.2832	4.8485	3.7474	7.9917	5.4867	6.7491	5.0622	4.7474	6.0188	5.3916	5.9439	5.6244	5.4529	5.2449	6.1385	5.5934	3.8359	5.2479	5.1587	2.7071	5.6232	5.3878	6.0887	6.6334	6.646	4.935	6.2102	5.8844	4.774	4.3154	4.319	6.0904	5.3092	5.785	5.1185	5.407	5.5135	7.0126	6.2246	5.701	6.7638	6.3698	5.6488	4.9745	7.9932	5.4077	5.4715	6.2891	8.8015	5.9738	4.1391	5.9862	5.3632	5.5376	4.723	11.955	6.3925	6.1641	5.4967	5.8068	3.0268	3.4236	5.1779	8.5388	4.729	4.6467	6.8887	5.1851	5.4799	4.8445	12.2529	4.935	6.5546	6.1346	6.3313	4.5033	5.8941	4.5027
PF3D7_1101100.1	PF3D7_1101100.1;157	157	6.0706	5.8743	4.8972	5.5298	4.3277	4.9083	5.5072	3.466	4.0548	6.6848	5.6999	5.8372	6.0054	4.1473	5.8853	5.2176	6.013	2.0496	4.2563	6.7679	5.2806	8.7364	5.6957	5.3712	5.8522	4.6594	4.8012	5.5491	6.6307	5.7913	8.7457	4.565	5.4538	6.3457	5.1703	3.7377	4.9718	4.7887	5.6499	4.9307	4.5267	4.7751	6.2116	5.3143	5.4476	5.7203	5.0917	5.2067	3.2957	4.4938	5.0665	5.0317	3.9411	5.5954	6.0431	5.1703	5.1252	5.8212	7.6245	6.0058	5.7527	8.4369	5.5154	5.2265	5.769	5.6747	5.3646	5.2227	5.7769	6.6259	6.0873	5.2223	4.9905	6.8608	6.2759	5.931	8.6843	6.0398	5.4973	6.114	4.8058	5.5292	6.8298	6.5311
PF3D7_1101100.1	PF3D7_1101100.1;158	158	6.6533	4.9662	5.3366	5.1751	4.3519	4.7634	5.5677	5.0505	3.925	7.1862	5.2739	5.5883	4.7071	5.516	5.2979	4.9514	5.3954	1.6041	5.1989	6.6669	5.295	5.6954	5.434	5.2961	4.995	2.1473	4.2906	4.5398	6.8737	5.7671	6.5668	4.9054	5.4029	4.5922	5.3132	4.3875	5.0295	5.2456	6.4356	5.0299	5.5311	3.4841	5.1882	5.5188	4.8861	6.3381	4.9495	5.585	4.6363	5.6317	4.2141	5.2153	5.0255	6.3422	5.6907	6.2994	5.3551	5.5993	6.8336	4.2675	5.6349	7.3081	5.7761	5.4269	5.5735	4.8909	4.9269	2.8738	6.2625	6.0292	6.5441	5.8169	6.2477	6.9838	5.6505	4.1432	6.7991	4.7918	5.6636	4.0575	4.9122	5.5385	5.9713	6.5272
PF3D7_1101100.1	PF3D7_1101100.1;159	159	6.7035	6.9738	5.2821	4.6848	5.1997	5.4121	3.9495	3.9773	3.2795	6.1647	6.4338	4.2765	5.732	5.1243	5.193	6.2468	5.2403	4.857	4.437	6.0725	6.0193	5.3114	4.9805	4.7918	6.0152	3.278	5.0108	4.7565	5.691	6.519	5.9402	5.2102	5.6153	5.2184	4.9383	5.0299	5.4558	5.6135	5.878	5.7186	4.7629	4.477	5.4614	5.3089	4.4607	5.5298	6.0025	5.153	5.1264	5.5937	4.5021	5.7782	5.7104	6.0864	4.4489	6.3637	5.2683	6.4599	6.1583	4.8714	4.8369	6.8669	5.3903	5.599	5.4293	5.7944	3.5874	5.8841	4.7724	5.6177	6.4885	5.3947	5.3933	5.8495	5.8326	6.2401	7.5752	6.1077	6.0308	5.5832	5.5792	5.2118	6.2365	7.9706
PF3D7_1101100.1	PF3D7_1101100.1;160	160	6.2536	5.2036	6.0083	6.3908	3.3674	5.8948	5.3356	4.9509	4.7527	6.413	4.7782	5.7487	5.8567	4.7377	6.6299	5.3834	6.3313	5.133	5.7787	5.8704	5.8089	5.1367	5.2369	5.3653	5.6784	3.7645	6.0637	6.0139	5.4476	6.301	7.2784	5.4419	5.465	6.0966	5.2234	5.1514	5.2854	5.1859	6.3956	4.9435	4.6843	5.14	5.939	5.6073	5.1747	9.0534	5.4029	5.0272	5.2016	6.4733	5.1886	5.9425	6.234	5.6682	5.649	8.0685	6.5543	5.9639	5.9281	5.3416	5.7829	7.1593	4.9364	5.5217	4.4828	5.5236	5.6502	5.921	6.1127	5.522	7.0515	6.3813	6.496	5.7876	6.1669	5.4199	7.2876	5.8427	6.0144	4.9298	5.7589	7.0024	5.8758	5.6935
PF3D7_1101100.1	PF3D7_1101100.1;161	161	6.5361	5.9653	4.6792	5.88	4.4005	5.0405	5.5005	5.3023	4.0721	7.1226	5.4172	4.1035	5.8291	0.8797	6.0148	5.6413	5.6035	6.0112	6.0074	5.4683	5.7576	9.6213	6.4301	6.7247	6.598	3.2141	4.2608	4.6398	5.0435	6.3625	9.9151	5.0866	6.8285	5.5771	4.7724	4.1293	5.769	5.6505	5.0853	3.9928	5.1355	2.1243	6.8975	3.7344	7.2309	7.8442	5.5207	6.2284	5.1077	11.0322	5.6957	6.6308	9.5766	5.3302	4.9709	8.1736	7.1735	6.7895	6.8451	5.5226	5.9612	5.9444	7.1315	8.0682	5.4094	5.8785	5.5049	5.9174	3.9837	5.1691	7.4036	8.0829	6.2257	7.08	6.4525	5.2787	6.5929	7.3939	6.2534	5.6002	5.1457	6.2662	5.8829	4.9736
PF3D7_1101100.1	PF3D7_1101100.1;162	162	5.4809	6.0904	5.9639	6.6496	4.0704	7.2529	7.0154	7.9877	5.2965	6.7572	5.2702	4.464	6.5187	4.3154	7.8902	5.079	8.4814	6.3942	4.0747	7.958	6.1683	4.9722	14.4312	6.6954	5.5555	5.1424	5.0951	5.6053	7.8425	6.3959	6.3749	14.3639	6.3932	5.6174	5.076	5.6949	5.4155	5.4393	7.3762	4.5564	5.3923	5.4578	5.9875	4.594	6.234	8.3919	5.3366	5.2765	3.849	4.6764	5.954	6.4714	5.9732	6.3865	5.2479	7.9566	7.4164	10.6155	6.2915	5.073	5.6091	5.8963	6.1671	5.0496	10.4826	7.3092	5.7581	4.1787	3.9625	5.0461	7.6168	7.7648	10.5445	7.2747	5.855	6.0727	6.8039	6.2645	6.1447	10.881	6.9528	6.6101	5.5354	5.8726
PF3D7_1101100.1	PF3D7_1101100.1;163	163	6.8098	5.8492	5.106	7.0423	4.7469	7.3921	5.6188	5.8738	4.7639	6.4586	6.6743	6.3374	6.5824	5.1878	8.5898	6.7317	6.36	7.5174	5.578	8.436	7.9607	6.8406	12.4003	6.0592	5.6619	4.7469	7.6093	5.7173	8.7496	7.1672	7.5645	11.9608	6.9561	5.8497	5.9243	7.308	5.9864	6.2494	6.8156	5.4941	6.3169	5.2731	5.6741	5.7159	7.141	9.1701	5.9006	6.8856	4.1747	6.3005	5.6346	6.3916	6.5279	5.6346	5.8045	8.4561	9.3194	6.751	6.9753	5.9754	6.5896	6.8628	7.5696	5.1346	5.275	5.1953	6.3999	5.8212	4.7409	5.7244	7.6761	8.9309	8.661	7.1778	5.8084	6.8496	7.0419	6.966	6.0909	6.4418	6.489	6.1831	7.1582	7.2016
PF3D7_1101100.1	PF3D7_1101100.1;164	164	7.1509	6.0085	5.1473	6.683	4.6798	6.5826	6.5875	7.2013	4.406	7.7184	8.0617	6.7078	6.2977	3.5981	6.2884	5.8726	8.2547	7.4923	6.3447	9.5859	7.9513	4.6781	12.0625	5.5945	7.8707	10.5186	6.6038	6.5842	9.8533	6.9355	6.8364	11.5273	5.5913	8.7856	10.4284	6.857	6.1908	6.3632	5.8437	4.4443	8.9468	4.3298	6.51	5.3509	7.5281	9.0666	6.1859	6.191	4.3226	6.9984	6.9974	7.3443	6.0836	6.1406	5.7236	7.1204	7.9592	8.7386	6.2294	5.599	5.6511	7.5746	6.8053	6.2093	6.9637	7.7327	4.568	5.7148	6.4912	6.0936	6.7725	7.0123	11.0112	7.2516	5.517	5.9651	7.7346	6.7499	6.8061	8.0376	7.6505	5.1001	6.6699	7.0665
PF3D7_1101100.1	PF3D7_1101100.1;165	165	7.0006	6.4571	6.0512	6.588	5.079	5.85	7.1047	8.4548	4.2048	8.0871	8.857	6.5947	5.939	5.0241	5.353	7.2542	8.8594	8.1092	7.7382	9.9633	8.0683	4.6542	12.5288	5.7687	6.7371	6.5812	7.6313	6.3049	9.9354	7.9002	7.1176	12.4319	6.0264	6.7612	6.1467	7.3876	5.6188	7.7208	7.7249	6.7944	8.6339	4.6047	5.0832	6.345	6.4676	6.7515	7.585	8.9448	6.4941	5.6611	6.4762	5.9026	8.7116	6.4	7.0646	5.8926	7.6907	10.7034	7.3323	6.1064	8.7218	7.2736	9.2568	5.9523	10.3912	7.8391	3.8349	7.2685	5.5239	7.3232	5.3012	7.1871	12.1731	7.8803	6.2887	8.8517	8.137	8.7257	6.035	10.7666	8.1072	4.5795	8.0877	6.5743
PF3D7_1101100.1	PF3D7_1101100.1;166	166	7.0268	7.0933	5.6991	5.9134	3.842	6.0557	7.0866	8.4257	4.4601	8.0773	8.7485	6.4343	5.4604	5.0566	6.301	6.5998	8.9661	6.4281	10.7113	10.6523	8.0433	5.2434	13.5558	6.8633	5.1667	4.6865	7.1294	9.8731	10.5529	7.6741	6.8537	13.2367	6.7944	5.5441	6.1989	6.9994	4.9392	5.9155	6.6535	6.3246	8.3725	6.2733	4.7038	5.5457	7.4062	6.0719	6.2608	5.9079	5.3526	5.3649	6.045	5.4121	4.3198	7.0458	7.8085	4.1779	6.5944	11.1968	7.5302	6.6526	6.8034	7.9212	7.6376	10.9702	10.6976	10.8959	4.0479	7.7939	6.0369	6.9389	5.2638	6.383	12.5384	7.9388	6.5487	6.6209	8.8404	6.7675	10.433	11.2526	10.2179	4.8841	7.7082	5.4584
PF3D7_1101100.1	PF3D7_1101100.1;167	167	6.3966	5.9953	5.2426	4.6118	4.4816	5.4185	6.7514	6.7409	6.0663	6.8862	6.0665	5.8858	5.6812	4.975	5.691	5.5826	6.7649	4.366	9.9101	7.7047	6.6699	5.5481	6.5214	6.7112	5.5567	3.0233	7.2393	8.1328	6.9564	6.6495	6.1158	6.6426	6.1645	5.8465	5.905	6.8898	4.4731	5.9348	8.4733	5.7024	5.2327	4.1787	7.8584	6.2748	3.5311	3.3089	5.1763	5.8156	6.2897	5.5518	6.6575	7.9513	4.375	5.3743	6.3203	5.0768	6.1152	6.029	5.9619	6.2703	5.382	7.2329	4.497	7.7329	6.0083	5.7748	5.5711	6.6283	9.6334	6.6444	4.2994	5.079	6.5225	4.7608	5.7679	5.4643	7.0875	6.0685	9.4896	6.6428	5.4336	6.4067	7.2381	9.3155
PF3D7_1101100.1	PF3D7_1101100.1;168	168	7.1845	5.5106	5.9296	5.6565	6.4433	4.281	7.6397	8.7626	7.7289	7.5995	9.475	4.6803	5.1018	6.4807	5.596	6.9021	8.9204	4.9946	3.4764	6.4106	6.2409	5.128	6.5791	6.5027	6.8372	3.9809	9.2116	5.3723	6.9842	6.7688	6.1315	6.624	6.374	7.2963	5.0544	8.2593	5.4323	5.5699	6.3151	5.5361	5.3639	4.0072	9.3968	6.1759	6.7148	5.8253	6.1307	5.2449	6.3646	6.3854	7.1002	9.694	3.5862	6.0139	7.6537	6.4712	4.7126	7.0817	6.833	6.9173	5.9262	7.0623	6.7451	5.4896	5.9651	6.1847	5.1346	9.3578	10.0827	6.4606	7.5402	5.7159	8.4566	6.7089	7.5122	6.7469	8.1678	5.859	6.0693	5.5945	5.5466	6.7188	9.6484	12.1826
PF3D7_1101100.1	PF3D7_1101100.1;169	169	7.065	6.1112	5.7109	6.1997	5.9814	5.9625	7.3742	8.0521	6.6935	7.5423	7.0178	5.4429	5.4476	6.6015	5.157	5.2149	8.6583	8.5475	5.0509	7.155	7.1673	4.8773	6.4914	5.8074	7.1187	4.8001	8.1984	5.0321	7.7273	6.8175	5.4091	3.6159	6.4449	7.3103	6.2985	8.9829	6.272	6.2371	5.4722	5.3484	4.9695	5.2102	9.9643	5.4084	4.4874	6.1579	6.2623	6.04	4.1779	5.2998	8.0832	10.2554	4.441	6.283	7.6451	6.3336	6.3349	7.1236	6.3553	7.7756	5.1759	7.4737	7.0005	5.6968	7.053	5.796	6.4997	7.7707	11.3659	6.8165	5.7949	5.5699	8.0349	6.5076	7.2813	5.5674	8.1152	6.6109	5.9023	6.3366	5.6002	6.2309	8.6882	11.9412
PF3D7_1101100.1	PF3D7_1101100.1;170	170	7.15	5.2396	4.3688	5.246	5.6378	6.0873	5.6831	5.9013	4.5472	6.062	6.0906	5.6008	6.2643	3.4542	5.4877	5.4886	7.0577	3.9681	4.5862	6.5342	6.4341	4.8929	6.1206	6.0626	5.5033	4.7137	7.8305	5.9964	6.7192	6.555	5.5395	5.295	4.5814	6.3461	5.3975	7.4168	4.7093	6.0894	5.6873	5.1639	5.0566	4.6792	7.8551	6.4207	3.6323	4.2079	5.7293	5.3951	5.3611	4.7425	6.8757	7.8097	5.3096	6.6704	5.5996	5.0426	5.0712	5.1997	6.1108	7.1346	5.6622	6.525	4.9001	5.7466	5.7363	5.6921	4.4053	7.1907	9.6725	5.2346	6.2547	4.4303	7.0154	6.068	6.98	5.5732	6.7244	5.7557	6.7598	4.8938	5.6502	4.3554	7.4164	10.0784
PF3D7_1101100.1	PF3D7_1101100.1;171	171	7.1111	6.1029	6.3248	6.1058	5.6044	6.3604	6.7934	8.1162	6.7942	7.1396	6.8001	7.1002	6.1455	6.1098	5.5348	4.5416	8.5017	4.7115	5.7962	6.281	5.8664	6.4131	7.2703	7.4647	5.7769	5.432	9.3317	5.6837	6.8358	6.7798	7.3531	6.548	7.293	7.2945	5.823	8.9788	4.4249	5.1957	5.1355	6.6185	6.1083	4.1522	8.873	5.4545	5.4951	6.9042	6.1274	5.2623	5.3847	5.4118	6.99	9.1438	5.5113	6.8679	7.1382	6.5143	5.4306	6.6616	5.1906	9.0165	5.4033	7.1216	5.2998	6.0199	7.1482	5.0514	4.862	9.4543	10.7608	6.719	7.5513	5.7098	8.7058	7.0931	9.2845	6.6385	8.327	6.5119	6.8494	7.0841	5.3331	6.4998	10.2787	10.8041
PF3D7_1101100.1	PF3D7_1101100.1;172	172	6.143	8.1804	4.2906	5.7439	6.0892	5.926	6.5607	8.0992	6.9457	6.6475	6.8974	5.9809	5.8063	5.1453	5.6499	5.6124	7.9544	4.7538	5.1934	7.0998	7.1019	4.7501	5.6331	6.0341	6.1875	5.5454	8.9487	5.3551	8.07	6.71	6.6796	3.9946	5.3252	6.6163	4.408	9.079	5.1538	5.3537	5.1285	7.9849	5.8202	3.6668	8.2059	6.0025	5.4774	7.7975	5.5689	5.4046	4.3875	4.3923	6.9419	9.1821	4.6753	6.3875	6.7584	8.4103	4.9486	6.8501	6.1293	8.4095	6.1243	7.598	5.6907	5.6528	5.6605	5.1871	4.5814	10.1467	10.4536	6.0446	7.4184	3.3799	7.9972	6.2401	8.2022	5.7442	8.3228	5.4482	5.243	6.7919	5.5301	4.9891	10.9501	9.7514
PF3D7_1101100.1	PF3D7_1101100.1;173	173	5.9179	5.8711	5.572	5.2434	6.4048	5.4951	5.8753	6.5892	6.6312	6.5006	6.5225	4.4067	4.3681	5.6343	5.2517	5.6977	7.8885	3.2464	4.1027	6.4911	6.8826	8.5699	4.3391	4.5957	6.0052	3.1731	5.8992000000000004	4.6753	7.5906	7.0118	7.6064	3.2095	5.5472	6.044	4.14	4.565	5.2506	5.1001	5.5185	3.585	5.5954	5.5692	7.7313	5.1309	5.374	5.9442	5.0179	5.1223	7.7169	2.7824	6.3961	8.5893	3.6264	5.7495	5.3248	6.3329	5.739	5.223	6.0659	4.9672	5.6943	5.5404	6.1241	4.6479	2.4515	5.6812	5.6817	3.7729	10.1207	6.7377	5.9028	5.7965	6.3127	6.0038	5.3223	5.7957	7.5192	4.4107	5.2315	5.7714	4.1715	4.934	5.8955	9.5213
PF3D7_1101100.1	PF3D7_1101100.1;174	174	5.6915	5.4463	4.9103	4.4725	7.2862	5.8037	5.3381	7.088	6.8737	5.0475	3.9533	2.9279	5.2288	6.8628	5.393	5.3034	7.2741	3.2675	4.7814	7.3555	6.6595	7.4045	5.4423	5.6415	4.5398	3.797	5.5068	4.479	7.6449	6.8048	6.9825	4.2585	3.84	6.5868	3.3702	4.373	4.1301	5.1779	7.2797	4.2987	3.8339	4.2698	7.0243	4.4796	5.2157	6.5361	5.1247	6.4843	5.673	4.4561	5.4552	8.4303	4.3743	5.2083	6.8457	6.761	5.4614	6.0188	5.9267	2.254	5.2517	6.1037	6.9889	5.6296	5.0422	4.7586	3.8369	5.3323	9.9514	5.6041	3.8777	5.2055	6.3058	5.5795	4.9079	5.8765	7.1669	4.843	4.8699	6.1276	5.0819	3.6462	4.1309	9.8443
PF3D7_1101100.1	PF3D7_1101100.1;175	175	5.7423	5.2891	5.9775	4.9378	6.8715	6.3425	5.9821	7.9959	6.585	6.0843	5.0148	4.1202	4.9809	5.3523	5.5686	5.4036	9.0905	5.0811	4.7714	7.0808	5.9117	7.1195	7.5538	7.3194	5.9098	3.9864	6.0204	4.06	7.6944	5.2608	6.3644	7.0235	6.7384	6.8306	3.8807	6.033	4.7054	4.3241	4.5558	4.5398	5.5638	4.5934	7.0718	4.3161	5.6253	7.0509	5.84	4.8435	4.6479	4.5416	4.9575	8.6914	3.497	6.9788	5.5201	6.3001	5.347	5.9198	6.6231	4.5795	5.6971	6.1791	7.858	5.9262	5.4502	4.9986	4.9547	4.9649	9.554	5.7658	5.8575	6.3255	6.9625	7.136	4.7463	4.6011	8.5692	6.0768	6.1181	5.9472	5.3625	4.627	4.9882	9.1669
PF3D7_1101100.1	PF3D7_1101100.1;176	176	6.1767	5.0802	5.2716	5.62	4.6259	5.4568	6.5339	7.6246	3.0321	6.5636	5.89	5.717	5.6355	2.6668	5.2836	6.1369	8.1204	3.7268	4.712	5.4614	6.6509	7.0759	6.0498	5.925	5.4764	5.5223	5.0387	5.8326	5.594	6.3379	7.052	6.1463	5.4832	6.0836	4.6502	4.3985	4.6622	8.2789	5.2403	5.0076	3.8787	5.7874	4.2288	4.4731	4.6124	8.8636	8.8545	5.0018	4.985	7.2673	10.03	5.1546	7.594	6.3219	4.0951	7.7659	3.0286	5.4509	6.0457	5.8084	5.407	5.6165	7.1578	5.8316	6.9768	5.4019	3.862	5.8492	4.4121	6.1564	7.928	3.5644	6.0328	6.6247	4.6921	5.6349	7.7211	6.0525	6.2192	6.8272	5.1518	5.4986	6.1414	4.5336
PF3D7_1101100.1	PF3D7_1101100.1;177	177	6.5136	4.6559	5.1198	4.7835	3.263	6.0734	6.9209	8.8607	3.4263	7.2386	7.4206	5.8133	5.4967	2.4621	5.4138	4.8856	9.1413	2.4673	5.5229	6.9256	7.3836	7.3425	8.1702	6.133	5.0045	1.669	5.4796	5.0819	7.2941	6.611	7.1385	7.6873	6.0678	5.3719	4.7629	4.7398	7.5786	6.4833	6.1085	5.0505	5.3212	6.235	5.1318	5.202	5.3223	9.1685	6.5726	4.9006	6.0868	8.2109	9.5144	5.2772	4.5261	5.9253	5.0968	7.8099	5.7592	4.7724	5.7287	4.0626	5.0509	6.4366	7.7584	4.8555	6.947	5.7578	4.4614	5.151	4.4679	6.2813	8.5504	4.5091	6.6087	6.4168	4.9495	6.4128	7.8584	6.72	5.7594	6.4749	5.5195	4.319	5.8736	3.3951
PF3D7_1101100.1	PF3D7_1101100.1;178	178	6.4318	6.7612	4.7181	5.541	3.4581	6.1997	6.873	8.4265	4.1473	6.5878	6.9466	5.4423	5.0378	0.6135	6.3407	5.8347	8.6202	3.9155	5.3684	6.4487	6.9196	7.7833	7.207	6.8235	5.9181	5.2403	6.6502	6.3313	5.76	6.738	7.9119	6.29	6.9195	7.5635	5.6823	6.0568	5.1006	5.8654	5.922	6.0566	5.2464	6.5073	5.9201	4.1177	5.4229	8.9245	6.0299	5.3151	5.5801	7.133	7.1732	5.8669	4.5735	5.749	6.3063	7.2	4.3176	6.3813	6.7887	4.0985	4.6375	6.8695	10.1148	4.7382	9.7576	6.4522	4.7517	4.557	4.7824	7.6501	8.1642	5.2269	6.1861	6.2428	5.2384	4.5273	7.7218	9.3055	6.0616	9.9041	6.9878	5.1144	5.285	3.6769
PF3D7_1101100.1	PF3D7_1101100.1;179	179	6.3672	5.7458	5.3345	6.3331	3.926	5.7385	7.2987	8.1109000000000009	4.4568	6.6323	9.5955	6.0712	6.5457	3.4087	5.6602	5.8755	8.6813	3.0374	5.8133	5.8716	6.2576	9.4535	5.8392	6.9312	5.6091	4.7975	5.5549	4.9444	6.3221	6.134	8.7698	5.3341	5.9725	5.5081	5.2596	4.8115	5.3114	4.4874	5.1052	5.5245	4.3533	6.1865	5.0237	5.463	4.6118	10.3778	6.946	4.7076	6.6087	7.7279	7.1233	5.9709	2.4906	5.8066	5.9274	8.9529	5.0032	4.6899	7.0652	3.9336	2.6982	6.0292	10.2417	5.4026	6.3009	6.5406	4.9021	5.0435	4.7252	7.9446	9.4553	6.0407	6.845	7.0233	4.0347	5.7568	7.4494	9.4115	5.898	7.162	6.3131	4.14	5.3027	4.9653
PF3D7_1101100.1	PF3D7_1101100.1;180	180	6.7065	6.8089	7.6894	9.0966	6.4979	5.4229	6.1114	6.5357	7.4458	7.0796	9.7457	8.5135	8.7726	6.7085	5.2589	7.4725	6.669	5.1882	5.1635	6.3498	5.8875	9.5248	6.1416	6.1544	6.0345	5.0426	5.9083	5.7576	6.885	5.5027	8.1001	4.9896	5.0418	6.1938	4.8987	5.0184	5.5226	5.0661	4.9923	5.7918	4.9982	6.0889	11.4676	5.503	6.5741	11.6495	5.1574	5.2396	7.5227	9.9314	5.2521	11.9932	5.1089	5.8442	5.2396	10.626	5.4715	5.1289	5.6719	5.1027	5.5871	6.0583	10.535	5.8017	6.0667	5.3597	4.7192	5.7074	6.4783	6.3623	11.1821	5.3782	6.4333	6.2555	5.2935	5.6733	7.2316	9.5597	6.482	8.0513	6.3821	5.6232	7.4496	7.332
PF3D7_1101100.1	PF3D7_1101100.1;181	181	6.5073	6.4152	6.987	7.5334	7.0364	5.7312	6.8415	6.6589	7.1998	7.3267	6.7975	7.535	7.5048	6.9134	5.5925	8.2766	7.082	4.2979	5.3063	6.2911	6.3588	8.135	5.6197	7.0638	5.7568	5.4992	5.96	5.9155	6.2209	5.2468	7.0975	5.9277	6.7315	5.6444	4.6282	5.935	4.6702	5.1965	6.316	6.0161	4.8629	5.5361	10.7152	5.9898	6.2754	11.8614	6.2489	5.7274	8.0887	9.226	7.8528	10.8739	5.5567	5.696	5.1827	10.537	5.4111	5.2384	5.9575	5.1839	5.8777	6.6606	11.5113	5.4976	6.3411	7.6174	5.3147	5.238	5.3851	5.8058	11.3336	5.7366	6.9479	5.8467	5.4506	5.7549	7.8286	10.2069	6.3827	7.888	6.0072	5.5922	6.2392	5.8897
PF3D7_1101100.1	PF3D7_1101100.1;182	182	7.2611	5.7639	5.7162	7.4998	6.2026	5.0989	6.993	6.8567	6.5934	8.639	5.8948	9.5024	7.2045	7.035	5.9509	7.6285	7.7403	4.1771	5.0299	6.7442	6.823	7.1178	5.2323	6.1621	5.1085	4.5236	5.7396	5.897	6.7768	6.729	6.8844	5.4525	5.7546	5.3183	4.7241	6.4207	5.8502	6.2498	5.6781	5.0005	4.8171	4.4148	10.3049	6.1367	6.7608	11.7339	6.2485	6.0361	6.8924	7.9296	7.3576	11.0526	3.8094	5.9653	5.7845	10.3442	5.0828	5.8025	6.3773	5.4938	5.9862	6.9123	11.1782	6.5136	6.7991	6.0909	3.2839	5.3754	5.5182	5.0067	11.4976	5.7358	5.9248	5.1285	5.4542	5.5954	8.2109	9.9849	7.2351	7.4538	5.9632	3.8982	5.3388	6.2873
PF3D7_1101100.1	PF3D7_1101100.1;183	183	7.1905	5.969	5.1851	5.7645	6.1639	5.6221	5.8787	6.776	5.3719	8.1345	5.645	5.6831	5.6857	6.2752	5.0356	6.0277	7.3801	4.9103	5.6002	7.3811	6.3149	5.3169	5.749	5.3291	5.3858	4.6915	6.4622	6.3252	7.3271	5.9079	6.1747	4.5204	5.852	5.2008	4.6229	6.1993	6.5318	5.4453	6.2593	3.9317	4.6485	4.9528	9.4493	5.2754	5.2083	10.7493	5.4192	5.9526	3.0959	5.9305	6.4489	10.9568	3.7181	4.9873	8.1128	8.9855	6.1247	5.8306	5.2373	3.0858	5.3628	7.4406	8.7062	5.7123	4.7735	5.3241	2.842	4.6153	5.3284	6.3363	10.3004	4.7159	7.3302	5.3431	4.5717	4.6859	8.3178	7.7621	4.2891	6.328	5.8382	5.5723	4.8012	5.1643
PF3D7_1101100.1	PF3D7_1101100.1;184	184	8.5601	5.4998	6.029	5.135	5.84	4.9528	4.9236	6.1566	6.2865	8.2237	6.1283	5.7724	4.9635	6.2906	4.95	6.0475	7.1929	2.359	5.1018	4.6058	5.8094	5.2847	6.0529	5.1747	5.488	5.4243	5.694	5.7952	5.8721	6.0301	5.437	6.0603	5.6952	5.2728	4.0303	5.2304	6.503	4.4976	3.905	4.1691	4.9537	4.7856	8.2485	4.4336	7.3102	10.2874	5.5157	5.2713	4.6605	5.3078	6.2052	9.5094	3.7687	5.0832	5.7085	9.0965	5.4627	5.4998	6.2409	4.7655	5.4594	7.0858	8.2504	5.3782	5.5993	4.7955	4.3169	5.8248	5.3736	5.0832	10.3871	5.8222	7.4499	5.6088	5.2502	5.9512	7.5953	6.854	5.9873	6.4872	4.9709	3.6346	5.5999	4.8146
PF3D7_1101100.1	PF3D7_1101100.1;185	185	7.0309	6.0821	6.7682	5.1675	6.2133	4.0772	5.6744	6.1627	5.9551	8.1016	8.4249	7.2781	5.8215	6.229	5.6576	5.9841	7.4814	5.1835	6.3092	6.3185	7.3315	5.0303	6.3363	5.9727	6.4487	2.8359	4.4783	5.8587	6.4624	6.3507	6.4584	5.9167	5.6194	6.8502	4.153	4.2623	6.2269	4.9745	6.4383	4.5478	4.3526	3.86	6.5315	6.4123	5.14	11.9579	5.246	5.8941	4.5323	4.942	7.4248	8.0306	8.7757	5.8293	8.1285	10.3898	6.3289	6.4111	5.7947	3.9317	6.6831	8.3721	7.8409	5.0246	5.5438	5.6721	3.5826	4.9964	5.366	9.0027	11.9192	5.3854	6.7883	6.2338	5.4584	6.4323	9.562	6.8477	6.1849	6.9313	5.8081	3.9383	5.4423	5.8174
PF3D7_1101100.1	PF3D7_1101100.1;186	186	7.4718	5.1815	5.55	5.4509	5.934	5.9948	5.5807	5.5021	3.8885	7.8101	7.2366	5.6058	4.3971	5.3537	4.9955	4.5826	6.4366	3.4751	4.6328	4.5179	5.4594	4.9718	4.1811	5.2961	5.4774	1.7782	4.8212	5.4767	5.3913	5.4922	5.6792	4.0959	5.5223	5.4967	5.5726	4.5429	5.3399	4.8212	5.9855	5.1894	5.0036	5.2075	4.7458	4.8625	4.1465	12.2518	5.0188	4.8929	3.8135	5.1699	7.4227	5.1156	4.435	5.1906	7.1029	10.8497	5.6421	4.7495	6.5654	4.2705	5.1379	6.155	8.6204	5.1867	4.554	5.4243	5.7743	4.4995	4.1342	6.2606	12.2298	5.1039	5.2475	6.5659	4.5173	5.1177	6.998	7.8473	6.0747	5.7374	5.9439	3.9011	4.9819	4.5765
PF3D7_1101100.1	PF3D7_1101100.1;187	187	7.017	6.3372	5.1461	5.1727	4.6387	6.4136	6.1223	4.9914	3.8349	6.9098	6.2863	5.561	5.2284	4.7981	6.0866	6.347	5.8112	3.2434	4.3255	4.9103	6.3107	3.8679	4.5354	4.7766	5.2525	2.319	4.9241	4.9732	5.9939	6.9613	6.3969	3.7093	5.2304	6.0559	4.9745	4.3356	6.2666	5.7458	5.5354	6.0244	5.4433	3.9882	4.9914	4.4189	5.393	12.2059	5.5084	5.9498	3.6949	4.079	4.9686	5.9757	3.7159	4.1811	6.5632	11.0336	4.8987	5.3813	7.3065	6.1489	5.4941	7.2724	9.2101	5.3438	9.4665	5.1795	4.0268	5.7602	5.2188	6.572	11.0462	4.7388	5.8472	7.5284	6.6767	4.8841	6.974	8.145	6.2141	10.1313	5.5426	3.1506	5.2559	4.8304
PF3D7_1101100.1	PF3D7_1101100.1;188	188	6.671	7.0313	5.3226	7.1277	3.1763	4.4168	5.6949	5.3023	3.844	7.5562	5.1301	6.3243	7.0775	5.1514	5.634	6.6626	6.2802	5.2265	5.8659	6.3018	5.4954	5.8273	5.6565	5.2581	5.0112	4.6719	4.9732	5.8232	5.1667	6.4599	5.4957	6.3043	5.3052	6.0695	4.8909	5.1313	6.2055	8.3051	5.0925	7.1575	4.2211	5.3052	5.1404	5.5176	6.0224	8.938	7.4258	4.7777	3.1227	4.8379	5.5097	6.3954	4.1683	5.7385	6.2596	8.88	6.3806	6.2143	6.6851	4.5934	5.5426	6.963	9.8652	5.1835	7.8081	5.6085	4.2311	7.1098	5.9639	5.4195	7.8324	5.2563	6.1328	6.6026	5.7949	6.0461	7.2184	7.9243	5.9885	8.4469	4.6854	4.9639	7.0787	5.9385
PF3D7_1101100.1	PF3D7_1101100.1;189	189	8.8369	6.0117	6.6467	8.2352	5.4689	5.2307	7.0373	7.5538	4.3313	8.8245	7.5291	7.0795	8.2143	5.3147	5.5826	7.462	8.0886	7.3294	5.3345	4.7485	6.5862	6.0538	6.0648	5.1367	5.6276	4.851	4.8505	4.319	4.6369	6.1789	6.1237	4.975	6.0025	6.0919	4.3834	5.4002	7.2141	6.3243	5.7442	5.8009	4.5546	5.1301	6.3987	5.4928	8.7488	7.7039	6.9853	4.9846	4.5059	7.2718	5.5635	7.0384	6.9479	9.0376	5.5711	8.4847	5.6571	5.7613	6.3861	7.286	5.0255	6.9804	6.7758	5.7463	4.9193	5.4683	5.5537	9.6644	5.6032	5.8873	7.0518	6.3796	6.452	6.3889	7.5239	5.3509	8.5737	6.347	6.7166	6.1008	4.4182	5.2059	9.7566	5.1039
PF3D7_1101100.1	PF3D7_1101100.1;190	190	6.1504	4.9189	5.8512	6.373	3.8022	4.7703	6.7282	7.6526	3.2296	6.7677	6.128	6.2688	7.3626	4.3992000000000004	5.3248	7.446	7.1614	6.4121	4.8851	4.6159	5.7837	5.2555	5.4621	5.5351	5.3691	3.373	3.9819	5.2219	2.6276	5.9184	5.7225	4.2593	6.2302	6.1681	4.942	3.9449	7.1606	5.9505	5.2795	4.5141	3.3234	4.7087	6.735	5.2044	5.0347	9.5499	6.6257	4.6525	6.3878	6.7047	5.4529	6.5572	4.8856	6.8601	6.6757	9.6674	5.8102	5.8037	6.4578	9.2752	6.3482	7.0885	5.6775	5.0356	5.7079	5.2304	5.3259	9.2005	5.1309	5.0909	7.6695	4.5311	4.9973	6.7935	9.5592	5.2168	7.6199	5.8587	6.0166	6.1837	5.0058	5.5792	9.1663	5.1152
PF3D7_1101100.1	PF3D7_1101100.1;191	191	6.5083	5.5329	5.6439	5.6082	3.3118	4.7317	6.4704	6.4221	4.0522	6.5184	5.5561	4.4803	6.7482	1.9672	4.6859	6.6017	7.7729	6.7841	4.9919	5.4416	5.7679	5.2657	5.5826	6.0546	5.1651	5.0819	4.6622	4.757	5.6582	6.634	5.8415	5.2353	6.2705	5.5747	4.347	4.7071	7.652	5.4276	4.3484	5.2824	3.5509	4.9269	5.4692	4.7814	5.2091	10.4032	5.9556	4.0126	6.3906	5.9558	5.9512	6.0695	4.4912	6.4843	5.6017	10.9853	5.9319	3.0909	6.1795	9.7678	5.6639	7.9253	5.3103	5.26	4.696	4.8669	4.9598	8.2872	4.7517	4.7219	8.8964	5.4624	6.5043	5.5847	9.8452	5.2806	7.2592	5.4019	5.7589	5.4715	5.4212	5.7027	8.4895	5.2563
PF3D7_1101100.1	PF3D7_1101100.1;192	192	6.4318	5.9697	5.0277	5.9449	4.3441	5.5783	5.9189	5.9939	5.0036	6.1106	5.2873	5.3071	4.4976	4.6554	3.8934	5.7824	6.2182	5.5314	5.5229	6.4622	6.4828	5.2672	6.0868	5.4568	5.7978	4.4269	4.0747	5.4777	6.2311	6.0409	6.2353	4.8699	5.7068	5.6971	4.9293	3.6713	4.3909	4.9146	5.7173	4.5765	4.4841	4.0917	3.8298	4.8919	6.4084	7.8626	5.9095	5.6979	4.8919	4.6404	5.021	4.4822	4.2994	6.272	5.211	7.7321	4.4601	6.1936	5.8397	6.1379	5.6721	6.5132	5.116	5.8625	5.0036	5.6602	6.387	5.8654	6.4194	4.6685	6.1436	5.1514	6.4338	5.8522	6.1967	6.2163	6.4408	6.5119	6.2475	5.1309	4.9189	5.7151	6.2048	7.2624
PF3D7_1101100.1	PF3D7_1101100.1;193	193	5.7013	4.9322	4.6814	5.2384	4.7076	5.1847	6.1689	6.1171	3.5046	5.846	5.0237	3.7398	5.435	4.0027	4.2502	5.4951	6.073	5.9692	5.6982	6.6388	5.805	4.4263	4.3695	5.6814	5.4725	3.6848	4.9644	5.3494	6.4041	6.6299	6.323	3.4343	4.7819	4.8329	5.3395	4.4162	6.0607	5.3621	5.5735	5.4861	4.6559	5.5373	5.6744	4.6536	5.0496	8.2611	6.3279	4.4396	4.7745	5.1695	5.9523	4.9621	3.3434	5.6308	4.757	8.3786	4.384	6.0361	5.4532	6.712	5.7811	5.4413	5.684	6.6104	5.5644	5.3639	4.2928	5.9962	6.0288	5.4279	6.2069	4.0661	6.257	5.6859	6.4896	5.9526	6.6204	5.6938	7.028	6.0925	4.0548	4.6247	5.8701	6.1058
PF3D7_1101100.1	PF3D7_1101100.1;194	194	5.6554	5.3865	5.6651	5.6218	4.9463	4.7247	5.594	6.0949	4.4449	6.7688	6.0723	4.7698	5.6421	2.669	5.292	5.0734	5.2288	5.2411	4.4067	4.5832	5.9683	4.9616	5.2304	5.6772	4.6977	4.585	4.6685	4.862	6.2726	6.5315	5.8907	4.2728	6.0246	5.8931	4.6011	4.5311	4.6467	5.2024	5.3169	4.3999	4.4263	4.0531	5.3277	4.6294	5.3558	5.6747	4.2095	5.0764	5.1961	3.9001	4.742	5.2798	3.272	6.1683	5.408	5.7586	4.0009	5.7167	4.6611	5.4935	5.998	5.8354	5.1252	6.1609	4.9406	5.3806	4.3985	5.0466	5.9754	5.596	6.0319	5.6206	6.219	5.8248	5.8542	5.5373	6.351	5.7151	7.0547	5.6887	3.7772	4.7923	4.8197	6.1536
PF3D7_1101100.1	PF3D7_1101100.1;195	195	6.2401	5.8492	5.1408	5.7004	5.3712	4.6982	5.1643	5.394	5.2215	6.8388	5.2898	5.2168	4.3604	4.3067	5.1623	5.9857	5.756	4.5008	5.7107	6.3928	6.297	5.1546	5.1703	4.9556	5.3933	5.2581	4.7142	4.7159	5.7271	6.1485	5.9293	3.5385	6.4009	5.554	4.7263	5.2702	4.6525	5.8138	5.4057	5.4957	5.0849	4.4848	5.3377	4.2102	5.843	5.8704	6.6662	5.8253	4.3937	5.0904	5.1859	5.5426	4.393	5.8887	4.6628	5.243	5.6358	6.4872	5.6355	5.6993	5.9122	6.5865	5.4893	6.2139	5.8582	5.0081	4.7682	5.8225	6.1995	5.4552	4.1795	6.0103	6.5177	6.1643	5.6594	6.3102	7.2485	5.9026	7.2866	7.4686	5.3632	4.991	5.9001	5.9754
PF3D7_1101100.1	PF3D7_1101100.1;196	196	5.7692	6.3194	5.1152	4.8304	5.4131	4.9681	5.5106	4.5254	4.2802	6.3354	4.8972	4.4886	4.8782	3.6938	4.4189	5.1587	5.3937	5.1375	5.3851	5.4053	5.8291	5.0917	5.2806	4.9155	5.3889	4.4522	5.8148	4.9212	6.2346	6.1607	6.1006	3.9269	5.9729	4.917	5.2176	3.6346	4.9653	5.9658	6.0749	5.005	3.0479	4.7996	5.7973	4.5129	5.2843	5.5741	5.7756	5.228	4.9923	5.4303	5.2008	5.5622	3.8738	6.0889	5.044	4.785	5.0989	6.4343	6.0757	5.1691	5.8943	6.4738	5.3399	7.5531	5.2769	5.7658	4.3702	5.6921	5.7706	6.6697	3.5668	5.0321	5.5826	5.7477	6.2313	6.1475	6.3096	5.6977	8.0446	5.9162	4.5385	5.2972	5.7444	5.6326
PF3D7_1101100.1	PF3D7_1101100.1;197	197	6.8826	5.7779	4.4718	6.1432	4.6798	5.843	6.6194	5.99	4.3161	6.5075	5.6879	4.2795	5.6806	4.5711	5.5925	6.8152	6.1663	1.9819	5.5342	6.57	6.0045	5.9064	6.4121	7.6734	6.4189	6.0794	5.4663	5.8492	5.8953	6.285	6.816	5.8699	6.8283	6.2606	5.4205	5.709	5.6519	6.1291	6.9863	6.2787	5.4145	4.7442	5.8841	5.858	5.6375	8.2589	6.2057	6.9605	5.1309	5.3519	7.2656	5.3523	4.9846	6.3747	5.2928	8.4384	5.5008	6.7347	6.1579	6.4333	6.2277	6.4256	5.7703	9.6042	5.72	5.5753	5.3323	5.8667	6.3029	6.3724	8.2706	5.4026	7.3285	6.547	6.388	6.0987	6.3909	5.4243	9.1392	6.5118	5.749	5.2176	5.2063	6.9153
PF3D7_1101100.1	PF3D7_1101100.1;198	198	6.2885	5.4022	5.6097	5.4243	3.9212	5.7766	6.1125	6.8184	4.0426	6.0259	5.9074	4.5148	4.852	1.3618	6.0685	5.7816	6.8369	2.9373	5.3892	6.8785	5.5577	5.1827	4.5656	5.2972	9.1516	6.0501	5.8377	5.4114	6.5612	5.8405	6.2817	3.5789	5.5931	9.8903	5.4036	5.025	4.4482	5.3628	5.3896	4.2593	3.0444	4.5844	5.85	5.2817	4.852	5.8462	7.3268	6.2752	6.4894	5.2638	6.2284	5.7257	5.0712	6.5424	4.9126	5.7238	5.6032	7.0572	5.7255	7.3558	6.4692	9.0757	5.8043	9.4193	4.8585	6.2483	5.5163	4.6662	6.2133	5.9722	6.1071	5.0126	8.0378	4.8283	6.4777	5.826	6.7882	5.6418	9.7012	4.8166	5.2353	5.8217	5.4851	7.0207
PF3D7_1101100.1	PF3D7_1101100.1;199	199	6.2205	5.8953	5.1194	5.9809	4.0635	6.3293	6.3512	5.6716	4.441	5.4947	5.8311	4.1993	5.347	2.9745	4.848	5.0553	6.3723	4.6005	5.6456	4.8263	5.2828	5.0391	5.5033	5.2098	6.5603	8.1136	5.5311	4.8278	6.2512	5.2437	8.7495	4.5705	5.4456	5.8074	7.9073	5.193	3.9107	6.9649	5.295	3.9991	4.193	5.0139	5.9126	5.2902	5.588	5.8311	7.4803	5.6966	7.4404	6.8589	6.4336	5.5157	5.496	6.2795	6.3254	5.2153	4.7597	7.5442	5.8306	9.2879	8.3135	7.8978	6.3516	9.204	4.7939	5.6761	5.2346	5.013	6.0598	6.3861	6.115	6.6315	7.7982	5.8171	9.2513	8.3317	8.6402	5.9439	8.8632	5.4893	4.2149	5.432	4.8904	5.8045
PF3D7_1101100.1	PF3D7_1101100.1;200	200	6.2294	6.2126	5.4728	5.1052	6.0235	6.2924	5.1671	4.8505	5.4043	8.1618	5.0665	6.0953	5.991	5.2668	6.3505	4.6531	5.8585	3.8629	5.6988	5.5948	5.3448	5.7819	5.0777	4.8977	7.56	4.7197	5.6115	5.0862	6.1131	4.9383	7.78	3.5753	5.1293	8.099	5.516	4.5814	5.2453	6.3742	5.5647	4.4162	4.2668	5.2172	5.7057	4.723	6.1473	5.6758	6.717	5.1767	10.1421	6.2493	7.0338	5.6954	5.8972	6.1508	5.6366	5.9734	4.6165	5.1432	6.6954	6.3933	5.8079	5.5357	9.5242	8.2495	4.1202	5.5207	6.0618	5.3295	5.6859	6.19	5.6704	5.8542	5.195	5.9472	5.435	5.8617	6.7807	8.7011	7.2793	6.0542	3.6439	5.6047	4.292	6.7006
PF3D7_1101100.1	PF3D7_1101100.1;201	201	6.0923	4.8298	6.2733	5.1077	4.1301	5.8086	5.5367	4.9537	5.1719	6.1679	8.2838	5.3082	4.9317	0.3448	5.5027	6.0056	5.8482	6.2441	4.2456	4.6317	5.4162	5.5892	6.2455	5.1579	5.6786	4.3038	5.044	4.6212	3.9718	5.8644	6.441	5.8527	5.2498	5.4489	5.36	4.9584	4.7876	6.0409	6.194	5.1346	5.2012	3.6611	5.4053	4.5466	4.2327	5.1089	7.3828	6.366	5.8595	6.4194	5.6447	4.6927	4.756	5.5354	5.991	4.7729	5.1518	5.8227	6.3067	5.6223	5.31	5.3161	10.441	5.7631	4.2257	5.4039	4.6235	5.5847	5.3187	7.1872	5.6103	5.1436	6.7831	6.4162	4.7049	4.1416	5.3459	6.42	5.6097	6.1073	5.8826	5.6476	5.2858	4.7415
PF3D7_1101100.1	PF3D7_1101100.1;202	202	5.7129	5.1579	4.2824	5.5292	3.6358	5.4522	5.2716	7.0626	4.7153	5.1185	4.4423	5.2675	6.0982	1.6462	5.7562	6.4502	6.4864	5.3049	5.6082	4.8992000000000004	5.1711	6.2194	7.2567	5.5868	5.1819	4.3161	4.6938	4.7463	5.6053	4.0374	5.7642	6.4316	5.0909	5.0938	5.1469	5.6599	4.0347	6.1809	5.9896	3.7824	5.975	5.2731	6.3778	5.1719	4.8232	4.0312	5.7684	6.3647	4.4189	5.5981	5.1194	6.9144	5.3302	6.8484	5.8179	5.5996	4.814	5.5774	7.4085	6.1876	5.7382	5.8575	6.7694	5.4323	5.1973	5.288	5.4548	5.7401	4.9369	5.0496	5.7366	5.684	5.86	6.2259	6.0725	4.8374	6.7687	4.925	5.7779	5.504	4.8207	3.9373	5.8795	5.9095
PF3D7_1101100.1	PF3D7_1101100.1;203	203	5.5948	6.059	5.8873	4.6029	3.6496	5.8868	5.5242000000000004	5.3438	2.3618	5.4479	6.6045	3.8836	4.9556	3.1127	5.6854	5.4396	5.3716	5.4594	5.2063	5.9621	5.3583	4.9355	5.6736	5.1815	5.4172	5.0072	4.641	5.641	6.0266	5.8273	5.3951	3.0993	5.1514	6.052	5.1771	3.359	4.2234	5.3111	5.6505	4.5423	4.888	4.4323	5.406	5.0435	4.3882	4.0435	5.1465	5.497	4.591	6.378	5.8763	5.625	4.1763	5.0605	4.6106	5.3981	3.9533	4.3212	5.4141	4.0985	5.6194	5.6462	7.1404	5.5916	5.218	5.0841	4.5435	4.3618	5.76	4.4679	5.2227	5.0963	5.093	5.0708	6.1406	5.3716	7.079	6.3973	6.229	5.3837	4.856	5.0224	4.4323	6.1301
PF3D7_1101100.1	PF3D7_1101100.1;204	204	6.1649	5.7153	5.3927	5.4877	3.9392	4.2839	5.7151	4.6259	4.1035	5.4561	3.7666	5.1156	5.5567	3.4236	4.582	5.9681	5.5494	4.8797	4.9284	5.8357	5.1727	4.9598	5.1823	5.4413	5.3674	3.6814	4.2735	3.7004	4.7458	5.9516	6.116	4.2839	5.4043	6.0883	5.4506	5.4155	5.7159	7.1406	5.7112	4.3277	5.5454	7.5892	5.6076	5.5668	4.4627	4.6017	6.0568	5.4121	5.1871	7.8408	6.2042	5.6221	4.3205	5.3519	4.6311	4.0583	4.5046	5.4046	5.8985	5.4283	5.4087	6.4907	5.3771	5.6247	4.4222	4.9575	3.6206	5.0308	4.2024	5.2215	2.0036	4.2795	4.6707	5.6778	6.1601	5.5729	6.7888	5.8357	6.4959	4.6656	6.0007	5.0321	6.2512	5.7412
PF3D7_1101100.1	PF3D7_1101100.1;205	205	5.4512	7.9349	5.1886	5.2192	3.5148	5.0815	5.1743	6.7735	7.7127	5.4439	5.4963	4.848	5.5166	3.2824	5.6023	4.5317	6.3009	5.5027	4.1276	5.4084	6.2702	3.9928	4.846	3.8329	5.4141	4.5179	6.1607	6.4756	5.605	6.8274	5.3277	1.3161	4.8415	6.4345	5.7808	5.1835	5.2315	8.3564	5.1436	6.4477	5.0303	4.0027	5.3964	3.5223	3.8797	4.6696	6.9068	5.4653	4.2211	6.0461	6.496	5.281	4.2965	5.3187	5.1747	4.1651	4.254	4.4906	5.3663	5.2098	6.1334	6.5523	6.1414	5.8061	7.7024	5.3632	4.4182	5.0635	9.9956	6.1999	4.568	3.851	5.6924	5.522	6.4736	6.0963	8.4833	5.7222	6.9101	7.688	5.6542	4.5173	5.9122	9.7496
PF3D7_1101100.1	PF3D7_1101100.1;206	206	6.3581	5.8946	4.9136	5.2487	3.9873	5.7407	5.6221	5.7328	4.116	6.4326	6.6675	4.6943	5.6591	4.0695	5.749	5.6413	6.6036	5.3558	5.8017	4.9083	6.2871	4.6058	5.1922	5.3005	5.4091	5.6665	5.3691	5.5342	5.545	5.9521	6.4236	4.9814	5.7986	6.1371	4.5717	4.4101	3.0566	7.9576	5.3782	4.4012	3.1953	4.2133	4.7404	3.86	5.0121	5.6977	7.8915	4.9768	5.3561	5.8934	5.5264	5.2627	5.2126	5.6159	5.1342	4.2713	5.6528	6.0646	5.4951	5.3198	6.1799	6.7766	6.9832	5.943	8.3141	4.4114	4.431	5.5336	5.6235	5.2353	4.3834	4.995	6.0286	5.5732	6.4617000000000004	5.9305	8.0146	5.739	6.8908	7.7702	4.4699	5.0356	6.5251	6.4687
PF3D7_1101100.1	PF3D7_1101100.1;207	207	6.9957	5.5046	4.8344	5.6918	4.09	5.7018	5.6404	6.3051	4.3147	6.121	6.0885	6.1377	5.4558	3.9449	6.8456	5.5595	6.1908	5.5398	5.0396	5.8512	6.0065	4.6305	4.4343	4.9991	6.1293	6.1769	5.5999	5.6375	5.9146	6.5524	6.0164	2.2172	5.2529	5.9528	4.8674	6.1767	5.223	8.799	3.862	3.5198	4.1538	4.1227	5.8122	4.6218	5.1655	3.7334	8.0519	4.9598	4.7452	6.0587	5.7772	6.0618	6.2806	5.5308	4.3198	5.1779	5.1098	5.437	6.1373	4.9495	5.0635	6.3138	7.4084	5.545	8.8393	5.2847	4.6352	5.729	5.235	4.1611	4.2743	4.9453	5.1823	5.3136	5.4601	6.1449	7.3928	6.3821	7.0139	8.8591	5.4893	6.85	5.9932	5.645
PF3D7_1101100.1	PF3D7_1101100.1;208	208	6.7417	5.6138	4.6082	7.1772	4.3964	5.4383	5.3937	6.2832	4.7054	6.9195	7.0374	6.6398	7.1054	4.7887	5.434	5.9612	6.4358	7.9023	3.9011	4.9873	7.6904	8.5993	4.3653	5.8525	6.6035	5.537	5.8293	4.7517	6.0561	7.6838	8.6916	3.7602	5.9098	6.6061	5.8804	5.3459	6.4648	5.327	4.9345	5.6778	5.2987	5.6784	4.9809	4.5323	6.3542	5.8547	6.0807	5.6522	2.7761	8.7635	5.5441	5.3416	6.5872	6.9601	5.5705	5.0557	6.3716	5.4594	5.1675	5.6291	5.489	8.617	7.9288	5.9345	7.0039	5.9076	4.7819	12.1586	5.3684	5.3063	5.6837	6.5908	5.9472	4.2095	5.1391	5.756	9.1477	7.5322	6.923	7.5138	5.3899	6.8079	12.7962	6.8955
PF3D7_1101100.1	PF3D7_1101100.1;209	209	6.4705	6.6532	4.8909	8.3411	2.6982	4.2479	5.2987	5.7398	4.1843	6.0807	6.0372	7.2034	8.6077	4.4443	4.0866	5.9864	6.2424	9.1253	5.1659	6.5177	6.1363	5.2315	3.7981	4.5729	6.3584	5.3674	4.7126	5.5416	6.9869	6.2219	7.0102	3.5323	5.2839	6.5214	5.8977	5.2133	5.8092	5.4741	5.3992000000000004	6.7067	4.2898	5.5382	5.0045	5.9946	5.2828	5.292	6.1412	9.2522	2.2172	9.2301	6.6385	5.6713	6.0555	8.0973	5.7549	5.5604	5.2277	4.9667	5.9451	4.9246	5.5604	8.1228	7.1444	5.6029	6.995	5.0548	6.6366	12.9795	6.0418	5.6582	5.6545	5.4489	6.0376	5.3187	5.373	5.7153	8.5857	7.4146	6.9426	6.9168	5.0613	5.4935	13.4341	6.2378
PF3D7_1101100.1	PF3D7_1101100.1;210	210	6.4658	7.0747	4.5619	7.9608	4.8314	4.8565	6.2832	5.0161	4.696	7.3572	7.8611	6.5181	8.2548	5.2994	4.1611	6.8607	6.2595	7.3951	3.4449	9.2856	7.8548	5.5018	4.3161	8.207	6.8157	6.6365	5.2608	5.2769	9.5966	8.4192	7.8193	2.6229	7.8281	6.6242	5.4857	5.4594	7.4739	5.2024	5.0892	6.6346	5.5549	5.7374	5.6259	6.0036	6.7067	5.8467	5.7724	4.969	3.8924	9.9135	6.7991	5.5702	6.133	8.4048	6.0422	5.2445	5.615	6.0944	6.4674	5.5942	6.0889	8.7566	7.1673	5.7274	9.7067	5.7887	5.2873	13.3081	5.0777	5.6473	4.8037	6.7698	7.2293	5.7051	5.3409	5.6648	9.2308	5.6653	7.3096	10.042	6.3528	5.7721	13.4631	5.2563
PF3D7_1101100.1	PF3D7_1101100.1;211	211	6.9711	7.1491	5.4403	7.6088	3.2188	5.4568	6.9972	7.0256	4.278	7.5431	6.9372	5.4289	7.3851	4.9486	6.1031	8.2656	6.589	7.327	3.7866	7.9479	8.5367	4.9593	3.4249	5.6848	6.4566	6.1479	5.4283	5.464	8.1812	9.3891	7.4449	2.189	5.111	6.0488	6.3865	5.8716	6.6618	5.8281	5.6109	6.0365	4.888	5.438	5.6363	4.1953	6.785	6.0921	6.2108	5.3674	5.0036	9.6361	6.8066	4.8605	6.4048	7.3963	4.8669	5.811	6.1795	6.2213	5.1436	4.1587	7.0219	8.1401	6.2898	5.3381	10.7465	5.6721	5.0117	11.98	4.9891	4.0259	5.1595	6.3983	6.2568	4.4363	5.6384	6.6552	9.3852	5.9706	6.877	10.9123	6.2432	4.7225	12.814	5.9521
PF3D7_1101100.1	PF3D7_1101100.1;212	212	9.4398	7.2014	3.969	7.1564	5.3854	5.2906	6.9808	6.1873	5.9828	9.3264	6.9383	6.8003	7.952	5.2304	4.588	7.9975	6.6392	7.2628	5.4199	8.8036	9.1612	6.1463	5.0365	6.8551	7.7982	8.2933	6.7482	6.4371	9.1579	9.6942	7.533	4.9986	7.0682	7.9837	7.2438	6.4656	6.2581	6.4987	6.4048	6.6141	5.4087	7.7345	6.4482	7.2171	8.2773	6.9479	5.6496	6.0072	5.4289	9.5377	7.9264	6.023	6.794	7.6947	5.691	5.0657	5.2574	7.6702	5.6323	5.2913	10.4975	8.1238	7.4769	5.8194	10.8788	6.6604	5.8577	12.6317	6.5181	6.2791	5.6082	6.5185	9.2814	5.0237	5.6522	9.7819	8.9683	6.5717	7.8522	11.0188	7.0137	5.3067	13.3349	7.4771
PF3D7_1101100.1	PF3D7_1101100.1;213	213	6.4434	6.1083	5.3677	5.953	4.1052	4.6949	5.9071	5.8669	5.859	6.6795	5.7057	5.8377	6.3147	4.2296	5.7471	6.31	5.5847	5.7735	4.7597	7.0811	8.2373	5.0413	5.478	5.7444	5.9768	6.3832	6.1428	5.3847	7.4491	8.2077	6.8926	2.991	4.3847	6.3429	5.6963	6.2085	5.517	5.8304	5.3445	5.7301	5.4185	6.2527	4.8958	5.4212	5.4822	6.154	5.3992000000000004	6.1987	5.1194	9.1438	6.4686	5.4118	6.0866	7.9425	5.1173	3.7939	5.8718	6.9142	5.1691	4.6588	7.4322	7.6354	5.6616	5.5438	8.9939	6.2369	5.4874	12.141	4.6702	4.7829	4.0824	5.3981	7.3465	6.152	5.5432	6.3764	8.6074	5.4689	7.6029	9.3367	6.157	3.6076	12.4547	5.565
PF3D7_1101100.1	PF3D7_1101100.1;214	214	7.0998	8.5689	5.615	8.2297	5.7962	5.7145	5.9554	6.5905	5.5814	6.5899	7.7821	7.3838	8.0306	5.5826	5.464	6.9606	6.3316	7.2123	4	8.2552	9.3302	5.7827	5.9916	6.825	5.9642	7.0175	6.2841	5.8809	8.8793	9.767	8.5238	4.8001	5.7363	6.7601	5.5497	6.057	7.1538	6.9975	6.1989	8.0753	5.1114	5.9406	5.3903	6.2743	6.7192	6.4702	6.2455	5.4323	4.4269	10.0678	7.9772	6.6847	7.3981	8.7847	5.8001	6.0043	6.0985	6.0525	5.8359	4.3653	8.0573	8.4906	6.2228	6.332	10.1073	6.7305	5.5692	13.1072	6.4622	5.8344	5.3923	5.7679	7.3544	6.3114	5.4741	8.2979	9.0776	5.5942	6.3949	10.3862	6.7714	5.935	13.3488	5.7779
PF3D7_1101100.1	PF3D7_1101100.1;215	215	7.0954	9.9013	5.682	7.0579	5.7923	5.06	7.4392	6.9839	6.3837	7.8752	9.9295	7.3061	7.1841	7.4637	5.851	8.9329	7.9952	8.4261	6.0394	9.5256	10.1657	6.1245	5.8212	7.69	7.6807	7.8052	7.0371	6.6053	10.2292	10.2921	9.9829	5.5671	6.507	7.6905	6.4943	7.4798	9.9	6.822	6.36	9.2325	6.9167	5.6991	6.155	6.6767	7.3462	7.1995	5.9081	6.605	6.4909	10.8923	8.6041	7.4712	7.8185	9.428	6.9471	6.8451	7.2922	8.9262	5.6366	5.3604	9.1683	9.7335	7.6876	6.2022	10.6461	6.8262	5.9369	14.2199	7.2804	6.7502	6.0259	7.0101	9.6475	6.0121	6.3792	9.1108	10.0749	6.9697	7.6353	10.7786	7.1548	5.8875	14.4951	7.9237
PF3D7_1101100.1	PF3D7_1101100.1;216	216	7.6652	9.8846	6.2647	6.7637	6.9458	6.1156	8.1035	8.6267	7.1331	8.0349	9.9913	7.455	6.6999	9.5646	6.3334	9.3065	8.62	8.6682	3.7268	10.7507	10.1244	5.8902	6.1715	7.412	7.1544	7.8066	8.1571	6.5049	11.1004	11.2992	8.7035	5.4276	7.0391	7.582	5.7711	7.4324	10.1593	6.0261	6.357	9.8336	7.7518	6.4331	7.3254	8.4963	7.6043	6.5956	6.8963	6.1077	5.7687	11.6349	9.0951	7.4232	6.6439	11.901	6.8943	7.578	6.5653	8.9817	6.0405	5.9081	9.5241	9.3727	7.3518	6.7123	10.7275	7.017	5.6088	14.7015	6.9003	6.8946	6.3542	8.0889	10.0589	6.047	6.4704	9.0834	9.7771	7.2715	8.0046	11.3686	6.9131	5.8738	14.9324	7.9201
PF3D7_1101100.1	PF3D7_1101100.1;217	217	6.3038	9.2836	6.4104	6.4573	5.8425	5.9605	7.4696	7.9733	5.0317	6.9027	9.0939	6.3969	5.9586	8.04	5.8674	8.4676	8.6422	8.2274	5.0444	9.6796	10.5303	5.36	5.843	7.5805	6.7905	6.7089	7.0121	5.5429	10.1224	11.1776	6.5016	4.6398	7.0157	7.2129	4.9579	6.3118	9.3908	5.8895	7.2854	9.1709	6.438	6.0277	6.4722	6.6411	6.4994	6.3849	6.7039	7.1557	4.7602	11.7474	8.1817	6.6669	6.1837	11.2281	6.2664	7.3042	5.2924	7.2981	5.5598	5.6857	8.5537	9.048	7.4375	7.4423	12.594	7.8602	5.8704	14.5343	6.7363	6.3646	6.0921	6.3647	9.0902	5.861	6.0742	8.1185	9.3524	6.4548	7.5252	12.7805	6.9287	5.8701	14.7181	7.7011
PF3D7_1101100.1	PF3D7_1101100.1;218	218	7.3466	9.9645	5.2063	7.5706	5.4114	6.1938	6.3505	7.1156	6.211	7.458	9.1896	4.6082	8.006	8.594	4.845	8.5311	7.2393	7.268	5.7581	8.8103	10.6408	5.5276	5.9662	6.9677	6.6356	6.374	6.2596	5.2396	8.8781	10.624	6.1977	4.85	6.56	6.9461	5.4423	5.9757	9.2106	6.1761	6.0745	9.566	8.3136	6.8501	8.3175	10.3347	6.3997	6.8757	6.7703	6.1144	5.1305	11.2745	6.4283	6.2095	5.3423	10.4787	5.8053	6.1759	6.3614	9.5778	5.407	4.6876	7.8692	11.1285	6.7242	6.4486	10.4162	5.7068	5.4449	14.4353	6.5253	6.1615	7.3802	5.5984	10.005	4.8997	5.1554	7.546	11.5315	6.2593	7.2266	10.5918	6.487	5.6129	14.6435	6.5132
PF3D7_1101100.1	PF3D7_1101100.1;219	219	8.3471	6.7753	7.9891	5.5792	6.2447	6.4268	5.5273	7.5374	4.2698	8.171	5.8602	5.8347	6.1743	5.2547	6.0016	6.2852	7.4248	5.1457	7.2778	6.1855	7.5302	7.458	5.4995	6.3072	9.6146	5.4922	5.6545	5.6041	6.9759	7.1092	7.7126	4.7334	6.1365	10.1603	5.2943	4.4396	4.9298	6.3668	5.896	4.7592	5.7388	5.647	9.4377	11.1469	7.9244	6.8384	5.9371	5.2649	7.5922	5.5407	6.6666	6.3716	4.5771	7.0875	5.5361	5.8819	5.4019	8.443	6.0751	6.2213	6.9177	6.3138	7.2441	5.9667	8.4226	6.0119	5.2075	8.3152	6.5792	5.8612	7.0261	5.8963	9.1998	6.076	5.4519	7.966	7.5896	6.6628	7.2723	9.1489	6.4817	5.1631	6.9798	6.4853
PF3D7_1101100.1	PF3D7_1101100.1;220	220	6.2205	6.4951	8.6978	5.4944	3.9136	5.0126	6.8941	8.51	3.9514	5.877	5.5447	7.3157	4.4316	2.4931	5.6932	6.6482	8.5838	4.7655	5.2441	5.6256	8.2434	5.0009	5.7463	5.7268	5.7554	5.1473	5.6135	5.4449	6.7984	7.1453	6.603	4.4114	6.2924	5.292	4.3484	4.0781	4.7431	5.0343	5.5478	2.585	6.9521	5.9934	5.903	4.0883	4.2525	4.251	5.1631	5.5295	4.856	4.7554	6.9512	5.7093	4.4289	7.4269	8.4557	5.1056	4.4522	7.3457	5.5053	5.4614	5.7921	5.2453	7.4824	5.7842	8.8992	4.8782	4.8851	5.6693	4.8885	9.3771	5.8019	5.6008	7.7658	5.5683	4.9364	5.7142	6.6921	5.7527	6.7156	9.2185	4.2987	4.9841	6.4428	5.7104
PF3D7_1101100.1	PF3D7_1101100.1;221	221	6.5051	5.464	5.5768	3.6542	3.5934	5.383	5.9105	8.139	4.9059	6.5908	4.858	6.0389	5.0418	3.1027	5.348	5.6447	7.7215	5.1703	5.7216	5.6447	9.797	5.1918	5.7645	5.3302	5.5084	3.4449	4.0356	4.7452	5.6436	7.6305	5.875	4.2608	6.0213	5.6738	4.3868	5.7112	5.3639	5.2638	5.5103	4.9098	2.1795	4.849	5.6562	3.7602	4.3847	5.1723	5.6162	7.2333	4.6264	4.8283	5.1119	4.7501	4.862	5.8189	5.2861	4.9083	5.5735	6.1689	5.8647	4.9117	5.669	6.4949	12.5249	4.5945	7.7625	5.3284	4.3861	8.8873	5.5204	5.5901	5.8999	5.3266	5.1969	5.849	5.3757	5.4293	6.9995	7.96	5.3971	8.8399	5.4634	4.1522	9.6197	5.1526
PF3D7_1101100.1	PF3D7_1101100.1;222	222	7.0392	4.926	5.615	5.4983	3.441	5.7276	6.0058	6.5932	4.025	6.7521	3.9819	4.8079	4.7724	4.942	4.7986	5.3071	6.9478	4.7506	5.1014	6.3241	6.1457	4.8904	5.0139	5.3712	5.8844	2.06	3.4816	5.3237	6.7093	6.102	5.8926	4.3498	5.4012	5.9038	5.7274	4.8953	4.8654	5.3702	5.7889	4.0738	6.3503	4.9193	4.9388	3.0875	5.8347	4.5423	5.8605	6.1377	5.9026	3.228	4.6106	6.0081	5.1599	5.2776	5.025	4.765	5.1981	6.8912	10.3424	4.3827	6.1106	6.2655	7.5603	5.6625	5.0496	6.1811	5.4026	6.1328	6.1613	5.2702	5.3147	5.2913	6.5262	6.7714	5.2161	5.9052	7.1345	5.8058	6.266	6.3584	6.5512	4.1334	6.2475	6.1108
PF3D7_1101100.1	PF3D7_1101100.1;223	223	6.6823	5.8773	6.6299	5.3187	4.6588	4.6218	6.6061	6.4092	2.9011	6.793	4.8679	6.266	4.3391	4.0461	5.2392	5.2475	7.2727	4.2087	5.6554	5.5853	6.695	5.025	5.5354	5.5969	4.9439	4.9486	4.5546	4.61	5.4696	6.8546	5.9343	3.8369	5.5826	5.7642	5.3284	4.9112	4.4777	5.1214	6.1619	4.9878	5.1691	5.0448	5.4761	3.7409	5.2917	5.6999	6.3981	4.9217	5.0896	5.6619	6.6423	5.9079	8.2778	6.0319	6.3672	6.4207	6.1191	5.8324	5.7222	6.3505	5.8447	6.6428	7.2357	5.2909	6.3835	6.9339	3.9079	6.2797	6.0065	5.9812	5.975	6.2378	6.7329	6.6315	6.0985	6.1299	7.5068	5.8753	6.4857	5.7304	6.7762	5.223	6.4021	6.5992
PF3D7_1101100.1	PF3D7_1101100.1;224	224	7.5175	5.5429	5.4222	5.6676	4.9406	4.8032	5.1144	4.4012	4.3632	6.5218	5.191	4.0268	5.5311	4.7782	5.0963	5.3049	5.5515	4	5.5647	7.1439	7.3455	4.4854	3.9542	4.1882	4.1185	4.785	5.8179	4.9222	7.127	6.8475	5.7721	4.6462	5.6061	5.8723	4.5173	4.2265	4.9165	5.9912	5.9957	5.0378	5.5738	4.5416	7.581	5.1707	6.1715	5.8146	6.1965	6.688	4.8359	4.915	9.6434	8.2898	4.7361	6.2344	7.1626	4.1177	6.6296	5.7035	5.3868	7.2337	4.7252	6.5467	6.3443	5.251	4.7436	6.0529	4.6058	5.5254	5.649	6.8086	5.2188	5.09	7.6482	5.1851	6.5948	5.5683	6.2311	5.6144	5.3402	5.076	5.7703	5.5087	6.1861	5.0631
PF3D7_1101100.1	PF3D7_1101100.1;225	225	6.6591	6.2359	6.0334	5.7711	4.9764	5.5789	5.1655	5.0875	5.2604	6.7589	5.2987	6.1581	5.3409	4.8743	5.2563	5.3607	5.0592	3.4764	4.439	7.6124	6.6716	3.1144	5.7238	5.9052	4.3639	8.1687	6.5378	4.9653	7.5981	7.8631	5.6011	5.7639	5.745	5.5301	8.3682	5.9479	5.7482	4.8748	5.9516	4.888	5.6147	5.3298	8.6966	3.7782	5.4107	4.1811	5.844	5.3954	3.6462	4.8723	10.6879	8.6552	5.1787	6.5629	8.5665	4.7355	5.7184	7.7251	5.625	6.6483	4.9523	6.2998	6.8502	7.1988	5.1811	5.7586	7.5388	5.3719	5.7369	7.7176	4.6171	5.8834	7.1679	5.853	7.3846	5.318	7.7803	5.7695	7.0812	6.7848	6.0644	5.1566	5.7996	5.3158
PF3D7_1101100.1	PF3D7_1101100.1;226	226	6.9335	5.8225	5.4463	5.3533	6.0522	4.5619	5.7118	6.1783	6.8075	7.6427	5.5916	4.1635	5.712	6.2555	4.9303	4.0557	5.7737	4.9791	5.5182	9.1574	7.3436	4.1069	7.4881	5.2192	5.2861	3.8836	6.0195	4.843	9.2534	8.5431	5.8951	6.8384	4.225	5.5119	4.5951	6.5971	6.3976	5.1073	6.1863	4.6977	6.6539	4.7015	8.2877	5.1807	6.5653	5.0426	6.0297	5.9086	4.7109	5.9584	10.8945	9.4881	5.2735	6.5114	12.3261	4.2165	6.7687	6.0804	6.0811	7.6582	5.8452	8.9466	5.4867	11.4621	6.6352	7.1354	4.6141	5.998	5.4202	11.5246	5.263	5.6023	7.6225	6.3804	7.6929	5.8076	8.929	4.9602	9.4544	6.9286	7.2169	3.4449	6.7358	4.3576
PF3D7_1101100.1	PF3D7_1101100.1;227	227	6.4637	5.5616	6.7623	8.7401	5.0272	5.3074	5.2192	4.9107	6.3621	7.0943	5.9912	7.7132	8.4908	5.5135	4.7756	4.4777	5.5948	5.9076	5.4296	8.801	7.8318	5.2983	5.7287	5.4571	5.2234	4.1969	7.2057	5.7623	9.0879	9.5333	7.2863	5.4124	4.8629	6.047	2.9241	5.9549	6.1884	5.875	5.6636	5.36	4.7038	4.5564	9.6145	5.8674	6.2702	5.406	6.2496	5.6444	5.0587	6.3363	11.926	9.8071	3.5398	7.2365	12.4058	6.4368	6.7421	6.2155	5.464	8.9634	6.1131	8.7012	7.5453	9.1242	6.4923	5.9551	6.2369	10.5294	5.1497	11.943	4.9317	6.6649	7.0506	6.2977	8.2837	4.7692	9.0583	6.31	8.6214	6.6181	6.4202	5.6792	10.8857	5.6907
PF3D7_1101100.1	PF3D7_1101100.1;228	228	6.9395	5.9319	5.9477	8.8442	5.4647	6.3985	5.7944	5.9028	5.3438	7.6852	6.3649	9.4811	8.2771	5.1894	6.297	5.3031	6.083	6.0982	6.0544	8.4227	7.8035	5.6363	5.1185	5.3295	5.6488	3.9477	5.985	4.7015	8.8454	9.1697	6.6738	4.7618	5.8659	5.957	5.5463	5.3434	6.1481	5.9509	6.1827	5.0896	4.7745	4.3604	9.5247	5.017	6.0618	5.3957	6.4082	5.5345	5.6288	5.7118	11.1791	9.5039	4.8263	6.2196	10.035	5.8092	6.8077	5.8861	5.7385	8.0431	5.8768	7.7652	7.3427	7.9741	7.092	5.4336	4.6363	9.1381	5.2619	9.8601	5.347	6.1218	6.204	4.8278	8.0039	5.8674	8.5399	6.7204	7.0472	6.598	6.5056	4.2441	9.561	6.0058
PF3D7_1101100.1	PF3D7_1101100.1;229	229	6.8795	4.9453	7.6371	7.7728	5.3957	5.4679	4.4816	6.3315	6.1117	7.2542	5.8068	9.1605	7.3795	4.6859	5.6302	5.0583	5.3695	5.5132	5.7409	8.23	7.6434	4.7328	4.9155	5.8597	5.3954	4.1035	5.4279	4.9449	8.6321	8.8655	6.3354	4.5892	5.434	5.8746	5.142	4.3009	5.1957	6.0128	6.0117	5.4029	5.1799	4.8176	9.0614	5.3964	5.6946	5.3597	5.5744	5.4276	5.3129	4.8704	10.284	9.5433	6.1031	6.4463	9.362	4.1359	6.4643	5.8736	4.1522	7.2765	5.3016	6.7514	8.7384	6.8424	7.0481	4.7344	5.3208	8.6875	5.2884	9.7238	5.1715	6.5661	7.9159	5.5635	7.5915	5.5756	8.5546	6.7569	6.2363	6.8278	5.504	7.1129	9.2821	5.3273
PF3D7_1101100.1	PF3D7_1101100.1;230	230	6.4565	5.6974	5.5677	6.6915	3.3964	4.6554	5.3455	5.4947	4.6599	6.8673	3.5668	6.9412	6.4143	4.3176	5.4935	6.1449	6.5157	6.2456	4.9026	8.0985	7.8775	4.682	4.2765	5.029	5.6308	3.6369	5.8669	4.7043	8.3189	8.0704	6.1094	4.854	5.2683	5.7926	4.1052	4.9425	2.6531	5.5078	5.43	3.342	5.3691	5.6596	8.7221	5.5771	4.4383	4.8846	5.5934	5.3785	5.7002	5.649	9.4662	9.3374	4.5807	5.7339	8.6244	5.2506	6.2479	5.3837	6.0025	6.603	5.4346	7.6227	8.9666	5.9823	5.6772	5.745	5.463	8.4551	4.4005	9.0142	4.4699	6.0633	6.1295	5.5236	6.8287	6.115	8.8956	6.0917	5.6882	6.0459	4.855	5.0281	8.7484	5.4363
PF3D7_1101100.1	PF3D7_1101100.1;231	231	5.8422	5.4738	5.5264	8.2353	5.0917	4.7431	7.2189	9.0273	4.5975	7.3814	5.673	6.7245	8.0924	4.225	5.2957	4.9964	9.3932	6.8623	5.2441	9.2968	7.8167	4.3716	12.3805	4.5801	5.383	9.575	4.4867	5.7325	9.3631	8.7899	6.0879	12.3802	4.6358	6.083	9.0432	4.4168	4.8929	4.4899	5.9324	1.2141	7.894	4.225	8.4927	5.4754	6.0819	4.5192	6.0919	4.5589	4.2227	5.3586	10.0021	9.1524	5.5317	6.6868	8.3417	6.6103	5.7814	9.5681	8.6996	6.0667	5.0802	7.3791	8.5267	5.7027	10.4586	7.8689	4.4026	7.7272	5.3103	8.3149	3.8982	5.8795	11.2374	8.674	6.151	5.2365	8.2642	6.335	5.9174	10.8278	8.6066	5.7296	8.6737	5.4535
PF3D7_1101100.1	PF3D7_1101100.1;232	232	6.0029	5.1534	6.0762	8.1907	2.2987	3.8817	5.8412	6.0306	4.8777	6.8652	6.0235	7.0833	7.1945	4.2141	5.6789	6.8701	5.4016	7.327	5.6789	7.5948	6.1085	5.1562	5.8883	5.1379	4.9397	5.2683	4.9787	5.9021	8.5611	8.24	6.2273	6.2355	5.5644	5.4783	5.2724	6.0402	5.4744	6.0605	5.5245	4.2311	5.9395	3.8248	7.6421	4.7328	4.9575	4.4989	5.8775	6.3679	5.1114	6.1305	9.9663	8.1878	4.4019	6.1918	7.4095	4.9373	6.0099	5.3377	6.1542	6.2726	5.4699	6.4046	8.0118	4.9805	5.9212	5.8112	6.1467	8.2205	3.4222	7.9462	4.6758	6.4253	6.8325	5.5942	6.4084	6.7045	7.8833	6.7655	6.2374	6.017	6.4935	6.1908	8.7323	5.0691
PF3D7_1101100.1	PF3D7_1101100.1;233	233	7.3145	4.915	5.432	8.5827	5.4538	5.7021	6.0579	5.6067	4.5367	8.0994	5.8138	7.8117	8.0958	5.2802	5.4647	5.7175	6.6508	5.5258	5.8004	7.5914	6.846	5.8465	6.6706	7.4001	5.2821	4.5765	5.3143	5.4496	8.0228	8.1287	6.9029	7.0446	7.9162	6.2063	5.5644	4.7501	5.594	7.3739	5.9179	5.2891	4.7814	5.3736	7.3368	4.9584	7.1811	6.772	7.2401	5.8657	5.6519	5.9064	10.3445	7.6408	4.4074	8.7245	6.9498	4.5534	5.5487	6.488	6.1254	8.1805	5.7983	7.3553	7.9683	5.6197	6.4456	5.8512	4.5122	8.4735	5.7007	7.2365	6.4838	5.6775	7.5672	7.2311	8.1541	6.8942	8.8684	7.2336	6.5135	7.1421	7.4487	5.5094	8.823	6.0112
PF3D7_1101100.1	PF3D7_1101100.1;234	234	6.9241	5.1022	5.925	9.7696	5.712	5.1938	6.286	6.1223	2.4594	7.5308	6.6253	11.7746	8.6095	3.861	5.8951	6.4812	6.1876	2.8359	5.238	8.0366	6.5474	4.3052	6.6413	6.8325	5.6447	5.2787	6.6063	5.6505	9.2089	7.6151	8.2562	6.4197	6.9128	6.2705	5.0989	5.8672	4.7955	6.1637	5.2373	3.7115	5.8669	4.5886	7.5465	5.5708	5.9991	8.1608	5.9821	6.261	5.6168	5.7238	8.9466	7.4471	5.1566	7.978	6.4102	5.6436	5.3111	6.1073	8.1368	6.1289	6.08	11.7809	7.4758	5.7214	4.7355	6.042	5.0076	8.0796	5.1206	7.2322	4.5564	7.1103	7.8699	8.6507	8.0597	6.7844	9.5038	7.2431	7.843	5.8822	7.0219	5.1615	7.9893	6.8962
PF3D7_1101100.1	PF3D7_1101100.1;235	235	6.1697	4.9364	5.2426	6.6636	4.7296	5.8507	5.5242000000000004	5.696	2.5558	6.8621	5.1408	6.52	5.8283	5.2403	5.0687	5.8349	5.4828	3.1619	4.1795	5.4386	6.1493	4.9016	6.8369	5.6935	5.3096	4.8151	4.7192	5.5295	6.8731	7.6423	7.7769	6.7757	4.6954	5.8422	5.7018	6.6702	5.3558	5.3558	5.6369	3.3868	6.0166	4.1243	7.4447	4.7317	6.0034	6.7835	6.0644	5.2976	4.7442	6.1898	7.4068	6.7548	4.7175	6.5587	6.1839	4.7328	4.0383	6.1577	5.8306	4.2638	5.5398	9.1506	7.4465	5.3806	4.7361	10.6078	5.2795	7.6772	5.4326	7.8331	5.6814	5.671	8.3323	6.6508	5.6599	6.957	11.1495	6.7394	6.8561	6.9285	10.4724	7.2079	8.2525	6.1843
PF3D7_1101100.1	PF3D7_1101100.1;236	236	6.8267	5.2604	5.4236	4.8777	5.1763	5.8253	4.5392	4.1969	4.4607	7.954	6.4548	5.1579	5.0272	5.0148	4.375	5.516	5.8276	2.729	5.3255	7.1212	7.3735	5.6317	4.4957	5.774	5.5907	4.157	6.7424	5.2865	7.1869	6.9293	8.2571	3.1699	6.8585	4.4627	5.4705	6.9283	4.4699	5.7082	4.8797	5.1493	5.2525	4.6696	7.0171	5.8336	5.9939	7.635	5.2445	5.4019	4.3327	5.1651	6.5833	6.9229	6.0858	6.2972	5.3459	5.6536	5.5558	6.5008	5.9303	4.7463	6.1045	7.9653	6.3161	4.9491	4.5981	6.609	4.0374	7.3385	5.0841	7.3472	6.6529	6.685	8.1133	6.1771	5.8664	6.2566	9.263	5.6352	7.85	5.9028	5.6337	5.5416	7.8026	4.9208
PF3D7_1101100.1	PF3D7_1101100.1;237	237	13.1387	6.994	4.2141	4.5844	3.0976	4.9481	5.0959	4.8679	3.6826	12.4255	7.1079	5.4786	4.8748	4.8237	4.3639	4.9458	5.1855	3.7027	4.9891	7.0567	6.9021	5.1144	5.1803	5.4816	5.4607	5.144	5.8367000000000004	3.4101	6.4415	7.7417	7.5986	4.8309	5.6814	5.8642	6.263	4.0781	4.1779	5.2472	4.6502	6.2735	9.3675	5.0277	7.5697	5.9098	12.5731	7.4448	6.5179	5.3071	3.9193	6.1987	6.0139	7.4261	5.9791	7.6088	5.2521	6.5432	6.0911	5.9229	7.1332	3.0356	5.9628	8.5549	6.9581	3.6334	5.1631	5.7175	11.7869	8.5161	4.4039	7.2831	5.9404	7.3403	7.9578	8.026	5.7366	6.3377	9.7162	6.8009	7.6576	6.9681	7.1482	11.5861	8.7388	4.8405
PF3D7_1101100.1	PF3D7_1101100.1;238	238	8.171	6.2407	5.5283	6.42	4.7751	5.466	6.2296	6.0433	6.1737	7.915	5.8676	6.3255	6.1311	5.3399	5.251	5.8392	6.5297	5.2928	6.3496	6.7841	7.7215	6.6452	5.4722	6.4458	5.3628	5.4906	5.9896	6.4917	6.4276	7.7081	8.7745	6.0123	6.7904	6.8601	5.0179	5.5481	5.2468	6.1016	5.5898	3.9146	11.142	4.4725	8.0659	4.6479	8.1654	7.8244	6.1487	5.6433	5.4751	7.4002	6.6382	7.5501	6.7848	7.157	6.6871	5.7913	7.7238	6.7482	6.6978	5.7027	5.5138	10.2038	5.669	5.6831	6.2407	5.934	7.9609	8.1073	4.4712	7.1283	6.1817	9.1194	7.932	7.0952	6.8852	7.2554	10.734	6.9839	7.6716	7.3072	7.0578	8.5879	8.7881	5.7216
PF3D7_1101100.1	PF3D7_1101100.1;239	239	7.7726	6.8441	5.5919	5.6591	5.14	3.9505	6.9897	7.9972	6.9404	8.2464	5.7803	5.1518	5.8122	5.0308	5.0144	5.6809	8.1697	5.7315	5.3579	6.3248	7.1071	5.2928	6.7833	6.7537	6.1691	7.6906	5.6988	5.851	6.754	7.8681	7.9789	5.6993	6.8938	6.9882	6.1381	6.4998	4.6876	5.6676	5.1938	5.9803	11.7552	5.1077	4.9754	5.8017	8.3604	6.9165	6.4041	6.3516	3.853	6.7553	7.0569	6.2396	6.2538	7.3923	6.3399	5.5759	5.4683	5.3194	6.3684	6.0148	5.3789	10.4049	5.1977	5.9662	6.0911	5.4944	4.9141	7.7971	6.4509	6.6761	6.2876	7.7441	7.8342	7.7491	7.5771	7.7404	10.0504	7.2304	7.8641	6.8937	6.6073	6.8776	8.6177	6.76
PF3D7_1101100.1	PF3D7_1101100.1;240	240	6.3696	5.4168	5.5182	4.568	5.2795	4.8679	5.2207	5.1461	5.596	6.9332	6.43	4.7197	3.2898	5.1795	4.859	5.2854	5.6829	4.0036	5.5385	5.8545	6.5758	5.057	4.1391	7.5037	5.3927	5.1835	5.4899	3.9736	6.5308	7.1659	8.0576	5.6653	6.809	5.6605	5.0161	5.2976	4.8359	5.098	5.8826	5.1502	11.2005	4.5993	5.3716	5.1683	7.0306	5.541	6.1344	4.2645	4.0704	5.7719	5.7811	5.4825	5.6212	6.6772	6.7655	4.6662	5.4114	5.5518	6.4817	5.6682	4.9141	10.7814	5.9887	5.3512	6.2713	5.6651	3.6679	7.8602	5.157	6.2346	5.4673	6.4058	7.187	7.2032	5.3688	6.739	11.0516	6.2532	7.4501	5.3954	6.4453	4.8555	8.1832	7.2604
PF3D7_1101100.1	PF3D7_1101100.1;241	241	7.5735	6.0052	4.8909	6.3368	5.1843	6.0485	4.7388	4.9588	4.9336	8.1078	6.0259	6.011	5.2634	5.2653	5.2254	5.1449	5.9246	3.0635	6.0301	7.0487	7.65	5.3872	5.9692	7.2881	6.2042	3.6826	5.2525	5.5351	6.6914	7.1873	7.9761	3.2403	7.2398	6.1477	4.6282	5.7241	5.4289	5.2261	5.847	4.4718	10.3956	4.8379	5.4419	4.7645	6.4453	7.3964	5.9662	5.9179	5.0772	5.1663	4.8535	5.0665	6.0887	5.8887	5.8866	4.3363	6.1651	6.2081	4.991	5.0734	5.7944	10.5307	5.1156	4.8283	5.1783	7.0494	4.4607	5.3103	5.0836	7.6608	5.5454	7.1755	7.1389	7	5.005	7.1513	10.5835	5.9119	7.1538	5.3837	6.7485	5.1961	6.1781	6.2895
PF3D7_1101100.1	PF3D7_1101100.1;242	242	7.2663	6.3861	5.8809	6.068	5.477	5.7355	5.4902	6.1447	6.2965	7.837	4.8278	6.1276	5.1715	2.5607	3.9069	4.6775	6.3834	5.4519	5.9004	6.5727	7.3148	4.9035	5.0339	6.4136	5.9191	5.1239	5.9639	6.0094	6.2483	7.6143	8.3364	4.6369	6.36	7.6594	5.3537	5.2095	5.2254	5.434	5.2472	4.7479	10.3449	5.4323	4.5046	5.3107	6.719	7.07	5.8763	4.8714	5.1256	5.9658	5.9764	5.939	5.3961	6.6575	6.4558	3.8629	6.1177	6.2075	6.0911	4.8425	5.8802	10.9798	5.7131	5.0824	4.9616	5.9324	3.8207	4.9098	6.4791	6.8628	6.2455	7.0286	8.1774	7.6936	5.7401	7.1854	10.752	6.8863	7.5531	7.4047	6.8519	5.3642	6.4504	7.25
PF3D7_1101100.1	PF3D7_1101100.1;243	243	7.6611	6.9646	5.8326	6.2512	4.7485	5.9853	4.7219	5.9095	5.5195	7.9958	5.7923	6.7657	5.2106	6.0135	6.1827	6.0152	6.4901	3.6485	5.7661	6.3063	8.3379	4.1554	5.4689	5.8115	6.0572	5.6915	5.1449	6.0902	6.8465	7.9094	8.4665	5.6809	6.8405	7.01	4.4938	5.4591	4.4363	5.9458	5.43	5.7024	10.9973	4.7719	5.9805	5.8309	6.787	7.2199	6.7381	5.7442	5.8209	7.0656	6.4162	6.3107	6.1108	7.8994	6.1791	6.438	7.0342	7.1714	5.8472	5.6803	5.9404	10.4325	5.1098	5.3865	5.797	6.2643	5.3056	5.3384	6.8092	7.3551	6.6069	7.5821	8.2552	7.6042	6.6724	6.9906	10.8601	6.9439	8.0422	6.9805	7.1156	6.2583	6.5083	7.4602
PF3D7_1101100.1	PF3D7_1101100.1;244	244	7.2865	8.0107	6.0297	5.8839	5.9912	5.0566	6.5676	6.9951	5.9105	8.5463	5.3085	6.3252	5.5951	5.9966	6.1617	5.2954	6.1216	4.09	5.4158	5.9409	7.7876	5.1094	4.8176	6.6153	6.3787	4.8309	6.2296	6.0995	6.4187	8.0858	8.1085	4.6358	6.0794	6.4864	5.1313	6.3208	5.0391	5.1969	5.3951	6.0985	10.7267	5.5732	4.797	5.6326	5.2581	6.7485	5.4899	5.6115	3.8339	5.0993	4.8359	5.4046	5.8017	5.7538	5.7939	5.0652	7.4489	6.1379	6.1018	5.8607	5.8812	10.0746	4.846	6.2843	4.7452	6.2428	4.784	6.5046	6.5245	7.1816	6.2137	7.5116	7.6997	6.318	6.3969	6.7036	10.5988	6.5523	7.2629	6.441	7.0592	4.934	6.7557	7.4777
PF3D7_1101100.1	PF3D7_1101100.1;245	245	6.4718	8.1671	5.4219	5.0067	2.511	5.5954	5.5182	5.1173	2.254	6.7133	4.9016	4.8324	4.9695	4.4128	7.2802	5.4542	6.2261	2.7824	5.7669	5.3834	6.4024	4.0488	4.9322	5.5232	4.8074	3.2157	5.6482	5.2791	6.0849	6.6132	6.2407	0.263	4.9098	4.6106	4.5625	3.7377	3.854	5.8204	5.8176	5.545	10.1403	2.5898	5.4604	4.7866	3.3234	5.6441	4.9896	5.3212	4.382	1.3391	5.9411	5.3964	4.6736	5.3872	5.295	4.7666	5.9554	4.9146	5.3078	4.7745	4.7393	8.7337	4.862	4.7312	4.5416	4.9625	4.6747	4.6599	6.1731	6.3507	5.4303	5.1647	6.8282	5.2498	5.1313	5.7714	9.7195	5.4588	6.2319	4.0747	5.6579	2.9891	4.9107	5.7772
PF3D7_1101100.1	PF3D7_1101100.1;246	246	6.5613	7.5316	4.9823	5.4883	5.3565	5.2987	5.0951	3.5084	4.541	6.7134	4.9635	4.3255	6.3997	4.6943	5.0652	4.8963	5.4673	4.157	5.4604	6.2079	7.4983	4.1763	7.221	5.9919	6.4938	4.7745	4.7268	6.4709	6.4378	6.607	6.7666	4.8135	6.5384	6.8505	3.6229	3.9745	8.4939	4.9612	7.5127	5.5286	11.1874	4	4.6064	3.6679	4.5981	4.9373	5.5129	9.1222	4.6542	4.8058	5.898	5.1843	4.2787	8.7387	5.0989	4.6165	4.9435	6.6632	4.6724	4.6982	5.8354	9.3105	5.6918	4.4148	4.847	5.0308	5.7151	5.0764	4.8748	7.0891	6.1112	5.9326	6.9844	4.5304	4.9837	6.1137	9.9277	5.0853	6.1301	5.4333	6.9972	5.5404	5.5201	5.8929
PF3D7_1101100.1	PF3D7_1101100.1;247	247	6.246	5.6094	5.392	5.4168	5.5683	5.8552	5.3789	3.6017	3.7159	6.9846	7.8304	5.0959	5.1985	0.926	5.5512	4.3111	5.9775	3.4515	6.6556	5.8316	7.7096	4.0644	4.4416	6.2073	8.9409	4.673	5.5348	7.1828	6.8035	7.5333	7.1319	3.6882	6.1404	9.3263	6.9741	4.9602	8.7304	6.1062	7.375	5	11.0456	4.2479	4.8384	5.8763	5.2445	5.7602	7.0016	7.8037	4.8197	5.191	4.7719	5.4436	6.2346	10.2099	5.7296	4.2472	4.9411	5.4499	5.6982	4.2839	5.5211	9.5487	6.1552	5.7827	4.4101	6.1434	6.1701	5.3951	5.649	7.1893	4.4919	6.0665	7.0638	5.9212	5.5711	6.667	9.9956	6.6841	6.2687	5.7096	6.3832	6.2795	4.1595	5.0018
PF3D7_1101100.1	PF3D7_1101100.1;248	248	6.8664	6.6946	6.0603	6.4092	6.2028	6.3963	4.9896	5.1214	3.6041	7.5208	5.2334	4.7856	5.5692	5.6803	6.4021	6.0999	4.5963	5.211	6.7229	5.7779	6.3707	6.8728	5.7439	6.4538	7.2653	5.6366	3.669	5.3316	6.4118	6.9189	7.9602	5.875	6.1926	7.4057	4.0135	4.5317	7.4044	5.7716	7.6578	5.9667	4.9612	2.5261	5.6223	5.2876	6.0312	6.9317	6.2219	7.3078	6.1922	6.3933	5.511	5.8296	7.2503	8.7211	5.822	5.1293	5.742	6.7838	6.3001	6.0365	5.3992000000000004	6.5683	6.2688	5.0426	5.2898	6.6237	6.7201	5.4935	6.2863	6.8092	7.5104	5.7197	7.9075	6.7363	6.1239	6.7328	8.7078	5.9521	6.0533	6.4725	6.6182	6.8251	6.1477	6.4087
PF3D7_1101100.1	PF3D7_1101100.1;249	249	5.757	5.0687	4.3505	4.9054	12.1188	7.3244	8.8714	9.8025	13.0543	6.5168	6.1459	4.7782	4.6112	12.4661	7.3904	6.9057	10.049	7.2378	11.6638	12.6547	5.9348	5.5984	7.2045	5.1359	7.184	6.6599	6.5515	11.8988	13.0983	6.8589	8.9072	6.989	6.6005	7.4084	6.392	5.7772	8.0353	5.812	7.3909	4.4094	7.3277	4.466	6.6765	5.3402	5.8482	5.8883	4.9932	7.359	4.7798	5.8824	5.6097	7.8346	8.0497	8.9117	4.8037	5.1827	6.308	5.8644	5.9934	5.7485	12.0626	8.9572	7.9929	5.8557	6.045	5.5692	6.0257	5.0892	6.5301	3.3248	4.5129	6.8331	6.0045	6.0277	4.903	11.8445	9.1863	6.7014	6.157	7.1398	6.3072	4.645	5.9143	6.5543
PF3D7_1101100.1	PF3D7_1101100.1;250	250	6.6935	4.9855	5.4998	5.384	13.6245	8.1915	10.2964	11.4339	14.0587	7.1252	9.4911	4.6118	6.0742	13.7482	8.6684	8.2744	11.9197	6.2292	12.9945	13.7132	5.8755	5.8649	7.7351	4.7623	8.1534	7.8192	6.8171	12.7	14.0145	8.7025	9.354	8.9803	5.4479	8.1173	7.2831	7.1743	6.5484	5.4673	7.2919	3.6993	6.0056	5.4874	7.6611	5.2743	5.878	5.9355	6.3094	7.2003	4.5656	7.344	6.0616	8.4747	7.3217	8.6992	5.599	4.9882	7.4427	5.8153	5.7104	5.3125	12.8729	9.9789	9.9839	5.6427	6.8977	5.4239	6.2811	6.0546	5.7482	5.0691	4.4647	7.9349	5.9605	6.2361	6.083	12.5809	10.3662	8.9205	5.6954	7.3605	5.4266	5.8819	6.6112	6.4676
PF3D7_1101100.1	PF3D7_1101100.1;251	251	6.7812	6.2369	5.4486	5.1771	13.2219	8.2486	9.7231	10.6901	13.4039	7.1212	5.1001	2.9727	6.3054	13.3236	9.0157	8.1515	11.0942	5.9201	13.1886	13.2471	6.4199	6.2323	8.5185	5.732	7.2784	8.575	5.9834	12.1114	13.8804	6.7807	8.1349	8.6019	6.2396	8.2157	8.3408	5.6789	7.2705	5.7756	7.5791	5.272	6.0561	4.7908	7.1597	5.5604	6.8556	5.6079	6.1888	7.65	5.2327	6.6868	5.5024	8.5328	6.9665	7.6996	6.0794	4.9203	7.0806	5.3854	6.9602	5.4316	12.5227	8.8563	7.9931	5.7821	7.0464	6.2933	5.9312	5.4283	5.2983	5.532	4.729	7.786	6.466	5.9392	5.0824	12.33	9.1359	7.9938	6.3418	8.5939	6.0779	6.2913	5.6702	5.8397
PF3D7_1101100.1	PF3D7_1101100.1;252	252	7.3009	5.645	5.9167	5.7861	12.9034	8.1088	8.1305	9.705	13.0402	6.5054	6.0266	5.9203	6.1635	12.9204	7.7776	7.3456	9.6743	4.8043	11.9575	12.8497	6.4053	9.6205	6.9044	3.8768	6.3605	6.4057	5.0518	10.1668	13.1825	6.9689	11.048400000000001	7.6538	5.5376	6.6651	5.6488	4.116	7.051	5.14	7.4345	5.4101	5.7506	4.2418	6.5971	4.8135	5.7151	4.5129	5.86	7.4424	4.6571	5.4053	5.0347	6.8291	7.4731	7.5621	7.1412	5.4673	7.0878	5.6091	5.4867	4.0849	11.796	8.1511	10.4045	6.1383	6.3702	5.8992000000000004	6.2813	4.641	5.5795	5.7576	5.1073	7.1075	5.5856	5.8834	5.8273	11.9328	8.9646	7.5389	6.2332	6.3586	6.5956	5.931	5.7679	5.803
PF3D7_1101100.1	PF3D7_1101100.1;253	253	6.5944	5.8314	5.9709	5.7065	13.396	6.7348	8.3205	9.1976	12.8897	6.6011	5.1243	8.7742	6.1739	13.2866	5.7452	5.223	9.1361	5.847	12.8215	12.2974	7.0866	8.3361	9.799	5.9672	5.5913	7.6503	7.3343	11.83	12.5203	6.8401	8.4011	9.9364	5.8349	6.5926	7.7318	8.8163	4.6775	6.5018	8.8211	5.8445	6.3388	5.7244	5.5011	5.5223	7.1011	5.51	6.7663	8.908	5.2319	5.8785	7.3407	6.575	6.2487	6.8921	6.4861	5.7129	6.0557	6.7955	5.6328	5.2791	11.0581	7.0898	9.2537	6.6352	5.5401	5.7519	8.8366	6.1641	7.9509	6.3448	6.8642	6.4021	6.9595	5.8291	6.2055	10.7037	7.2073	9.1355	6.8026	6.1989	6.2713	9.1363	6.6427	7.3009
PF3D7_1101100.1	PF3D7_1101100.1;254	254	7.1728	6.7436	6.8507	5.8336	14.179	7.9409	9.7858	11.5222	13.866	8.1602	5.753	9.7747	6.2926	14.1823	7.9698	6.8966	12.0167	6.0453	13.5864	13.7584	7.946	7.3493	9.7047	5.2839	6.2149	10.6641	6.7852	12.9107	14.2935	7.5659	8.9519	9.7347	5.6005	6.9183	9.479	7.0604	6.2001	7.0866	10.0439	5.4692	6.3684	5.8639	7.6613	4.9644	7.3219	5.7336	7.3809	10.1214	4.7808	7.3129	6.3635	8.4831	6.4029	7.6981	7.4233	5.0045	7.2923	6.763	6.0407	5.5892	12.1415	7.7841	11.6818	9.922	7.1779	5.9768	9.9339	6.5974	6.6159	7.3014	5.8171	7.0874	6.2069	6.0137	6.1811	11.9806	7.8601	10.9372	9.6985	6.5665	6.8824	10.7804	7.1254	7.7344
PF3D7_1101100.1	PF3D7_1101100.1;255	255	8.0317	6.6515	6.5966	6.1173	13.6339	8.0538	9.9239	11.4071	13.4281	7.8123	5.9948	8.9249	5.5469	13.5404	7.7275	6.7199	11.8888	5.5607	13.8776	13.6554	7.8618	7.1553	8.4733	5.135	7.0229	10.5588	9.3454	12.9836	14.0792	7.7052	8.7151	8.9127	4.7312	7.13	8.9533	9.7462	7.1112	6.7908	9.7506	5.8263	6.4308	4.7344	7.2524	5.2642	7.675	6.5633	6.7378	9.8504	5.7895	6.2909	5.8207	7.8624	6.9624	7.2926	8.4639	6.4466	7.7684	5.4202	5.91	5.9324	12.2038	7.0824	10.9835	9.975	5.9814	6.6242	9.8537	5.5345	6.2046	7.7268	5.9098	6.4263	6.0732	5.2106	6.1455	11.7813	8.3906	10.6243	9.9041	7.2215	9.0548	10.7174	6.5667	7.8052
PF3D7_1101100.1	PF3D7_1101100.1;256	256	6.7696	7.9312	6.5032	5.1615	14.3171	8.3898	10.7847	12.7039	14.3907	7.9227	6.2089	10.1032	6.5141	14.3382	8.8408	8.653	12.896	6.3647	14.3305	14.3615	7.4756	7.4141	9.746	5.1465	7.3789	10.6887	9.7607	13.1996	14.6145	8.253	8.549	10.0305	5.9095	7.1204	8.9433	9.4098	6.6075	6.8466	10.0889	7.8124	6.5059	4.568	7.9409	5.917	7.3265	6.3547	7.1966	10.2393	5.5062	5.8314	6.0853	8.5205	8.0929	7.3163	8.6703	5.7798	7.2323	6.334	6.8296	5.7929	12.5031	7.9022	11.154	10.3829	7.3391	6.6745	9.5346	6.2713	6.9174	7.9112	5.1981	6.9346	5.9542	7.0038	5.6662	12.2388	8.4051	10.5623	10.7115	7.3393	6.6029	10.9987	6.8947	7.0627
PF3D7_1101100.1	PF3D7_1101100.1;257	257	7.0176	7.1335	6.5615	5.8125	13.2889	6.4276	7.6516	9.5308	13.4211	7.2208	5.8475	8.475	6.7662	13.2205	6.5875	7.0553	9.5954	6.102	12.2075	10.7613	7.4421	7.0602	5.72	4.8934	6.6479	10.1041	9.5227	10.9992	11.1807	7.6555	8.168	5.6389	5.9621	7.5886	9.9005	9.3994	5.4029	6.6596	10.1954	6.3225	7.895	5.5494	5.7434	6.1278	7.0835	7.2592	6.6187	9.7973	5.3052	6.5657	6.2098	6.8806	7.6853	5.9605	7.6277	5.8017	6.7149	5.4666	7.4039	6.5613	10.3826	7.5062	10.5709	9.7347	7.8835	7.0287	8.8155	5.2917	5.9832	7.3357	5.5928	6.454	5.9409	6.7914	6.4276	10.5185	7.8949	10.0212	9.2356	7.8096	6.7887	10.2688	6.8319	6.9309
PF3D7_1101100.1	PF3D7_1101100.1;258	258	7.5454	7.9745	6.9937	6.1581	5.4195	6.5741	6.6079	6.6954	6.8223	7.6068	5.1412	9.5839	6.1455	6.5592	6.5201	6.4045	6.7424	6.5279	6.337	9.6066	7.5529	7.1572	6.6963	5.4828	6.5708	9.6804	9.4231	5.6141	9.981	7.0603	7.9496	6.3374	6.321	6.8124	9.9497	9.1911	5.2338	6.6431	11.0561	7.929	6.8384	4.9584	7.019	5.2798	7.4753	4.9064	5.946	11.0323	4.0514	6.1631	5.6153	6.9233	7.0922	6.3431	7.3953	5.3388	7.755	6.7773	6.0723	5.7522	5.3674	7.497	9.9985	7.7866	6.4785	7.1915	9.1507	6.2359	6.5218	7.4916	5.1148	6.0944	6.8133	6.9492	6.5613	6.2321	7.8388	9.7704	8.9409	7.6935	6.6039	9.2915	6.7554	7.0118
PF3D7_1101100.1	PF3D7_1101100.1;259	259	8.1703	8.7237	8.2534	7.2076	6.5002	7.5821	6.0479	7.2874	7.2956	8.3482	5.5696	9.5693	7.2591	6.9396	7.303	7.6035	7.7637	5.8773	6.2917	9.6089	7.6145	6.8223	8.8906	6.8119	7.458	10.9741	10.0589	6.1424	9.9123	7.2926	8.7907	9.3807	6.7264	7.1986	10.6114	9.4476	5.3399	7.0217	12.0859	8.8457	6.5854	4.9284	6.6829	6.1204	7.6879	6.5715	7.3081	11.4475	5.4571	6.7874	7.0302	6.6253	6.1924	8.2067	8.3027	6.6069	10.505	9.859	6.782	6.2411	6.6775	7.8128	10.6102	10.0679	8.187	8.3847	9.2313	6.4525	7.5321	8.0989	7.1156	8.2686	10.7849	7.0193	6.1432	6.4529	8.6398	10.4668	9.7688	8.3899	8.1462	9.5459	7.3436	7.5678
PF3D7_1101100.1	PF3D7_1101100.1;260	260	7.3891	7.3723	7.3651	7.6434	5.2612	6.774	9.5425	11.2386	6.746	8.8497	5.9646	9.6773	8.0874	5.8032	6.8554	5.9189	11.4712	6.4791	5.6528	10.4277	7.262	7.5421	10.1694	6.8223	6.8596	10.606	7.6664	7.762	10.4264	8.1433	8.4076	9.9434	5.4114	7.5732	10.1007	6.9269	5.9038	5.931	10.7197	8.3112	6.6734	4.7197	7.1171	7.0261	7.9454	5.7732	7.3057	10.9653	6.8678	7.943	8.2311	6.417	6.3688	8.3144	8.3006	5.8738	9.5161	7.8873	7.1348	6.8383	6.6064	7.9115	11.817	10.9408	8.3276	9.0691	9.5975	7.1181	7.2814	7.649	5.7573	9.4144	8.0141	7.3333	6.5898	6.2578	8.3278	11.6255	11.0579	8.4297	9.0264	9.9037	7.5002	7.7927
PF3D7_1101100.1	PF3D7_1101100.1;261	261	8.6331	9.2697	7.9976	9.5056	7.3796	11.1322	7.6748	8.7544	7.2222	8.2165	5.7306	10.508	9.2913	6.8737	10.8524	7.036	8.7191	5.3778	7.0333	8.7094	7.9512	6.854	8.4475	7.0889	6.5198	6.7905	8.1888	8.8064	8.8971	7.8275	8.4837	7.5872	6.6615	7.041	6.3145	6.71	7.7787	7.7151	8.039	8.6494	8.7036	6.1508	7.7384	8.8385	7.9658	6.473	6.9627	7.4191	7.0858	8.3264	9.9658	6.4735	6.3116	8.742	9.2583	6.2534	6.4165	7.5308	8.0837	6.2468	6.4406	7.7538	11.553	10.7599	8.8355	9.7109	8.9613	7.4435	7.8345	8.5677	5.8936	7.273	8.9207	8.2785	7.4572	7.5984	8.724	11.9291	10.2919	9.3495	10.1334	9.4698	7.9684	7.7413
PF3D7_1101100.1	PF3D7_1101100.1;262	262	8.3536	6.2496	7.6966	8.3005	6.4877	5.5741	6.8898	7.4823	6.3361	7.9787	4.6112	10.5489	8.9085	6.3809	5.3288	5.5662	8.3224	6.4906	5.6602	8.4303	7.8142	5.9179	7.6121	7.6135	6.8117	6.2741	4.7913	8.3927	8.305	8.0333	7.4195	8.559	6.9798	7.4775	5.4436	5.8334	6.2223	5.4489	7.832	7.1872	6.8743	5.3933	6.2836	8.6167	7.7458	5.76	7.0572	6.0841	6.839	8.0259	8.3977	6.9021	6.1902	6.8192	7.8493	4.9317	6.0849	7.9741	8.145	6.9012	7.121	7.5682	9.7627	10.214	8.2035	8.4182	9.3298	7.4429	8.0743	7.4194	6.1753	5.4545	9.1342	7.9647	7.3842	6.4645	8.2421	10.5326	9.6567	8.0368	8.9024	10.5849	7.6117	8.627
PF3D7_1101100.1	PF3D7_1101100.1;263	263	9.1071	5.8397	9.112	8.7934	6.4036	6.1763	7.1274	6.9333	7.7763	8.6507	5.406	10.8631	8.642	7.154	5.8117	5.8227	7.8035	6.7451	5.7785	8.8594	8.1108	6.8249	9.1513	8.7336	6.4089	6.4119	6.4634	7.5911	8.9639	7.7884	6.9813	9.2719	8.0719	7.8338	5.3944	7.5413	6.2508	6.1597	7.5977	8.3614	6.9075	6.1853	7.5733	9.6492	9.265	6.3127	7.0578	6.7495	6.1459	7.7729	7.8271	7.2133	6.8908	7.3431	9.1953	5.3377	6.2305	9.5512	7.8506	7.1127	7.2806	7.9137	9.5695	11.5607	8.3067	9.9655	9.851	8.2151	7.7521	8.7505	6.3034	8.5132	9.7087	8.1277	7.9071	7.7487	9.0129	9.7806	10.6283	8.663	9.6552	10.3348	8.706	8.3706
PF3D7_1101100.1	PF3D7_1101100.1;264	264	9.1549	6.3176	10.5442	10.1158	5.8807	5.1711	8.1166	8.9831	7.0216	8.6232	5.9006	9.7809	9.6652	6.9086	6.1967	5.337	9.3858	6.3455	4.8674	9.0035	8.4302	7.4643	9.0783	9.7756	6.2919	6.716	8.2647	7.3384	9.5806	9.1854	8.1191	9.1357	9.5248	6.9779	5.8326	8.8593	7.3918	7.3021	10.3167	9.0564	7.1153	4.9293	9.4375	11.7809	8.6074	7.874	6.6457	10.5016	11.0337	7.5029	6.8848	6.2286	6.6985	10.4959	8.9069	6.9653	5.3747	9.7656	7.2748	6.0295	6.9378	7.4804	9.6238	14.3075	10.0606	8.0829	9.4477	8.9295	8.6994	6.6531	6.7554	7.6185	9.8388	8.4585	7.0958	7.2993	8.9588	10.3879	13.4369	9.974	8.4839	9.9961	9.2957	8.1705
PF3D7_1101100.1	PF3D7_1101100.1;265	265	8.5873	6.7688	9.5025	10.0632	6.9994	6.6036	7.1566	8.8157	7.8429	8.8965	6.334	9.5465	9.7753	7.6862	6.4152	6.0853	8.3734	6.4259	7.5372	8.7458	8.3656	6.1245	5.4899	9.0524	5.995	6.642	7.7649	8.0155	8.8445	8.4524	7.8286	4.934	8.879	5.9449	7.1436	8.2461	7.7324	7.6658	9.2266	8.4996	7.6153	5.2059	7.4681	10.1215	8.1002	8.6367	6.944	8.8208	9.4747	7.4117	6.5526	7.1644	7.322	7.1722	7.248	7.7006	5.5273	6.5182	8.5054	5.4269	6.8817	7.851	12.9093	13.1295	9.5559	6.8343	7.6262	7.8568	7.8296	6.4338	6.4882	5.8994	7.5778	7.8708	7.5695	6.9983	9.212	12.9405	11.1807	9.9237	6.8559	9.4402	8.0362	9.107
PF3D7_1101100.1	PF3D7_1101100.1;266	266	9.1087	6.3254	6.1769	7.944	6.3482	5.5564	7.4416	7.8467	7.0857	8.9614	6.2979	7.8629	8.0183	6.8307	6.439	6.7802	8.2222	7.2444	7.9004	8.4757	7.286	6.9659	5.9069	8.3864	5.5768	6.0394	6.5717	8.0766	8.9012	7.7886	7.5288	5.1018	7.9137	6.1717	6.5201	6.2965	7.0921	7.3769	7.4383	8.1574	5.9775	5.0215	6.1667	8.0781	8.478	7.7838	7.5781	7.1483	7.7975	7.8615	6.1457	7.072	7.1705	7.44	6.0955	7.6287	6.1797	6.8026	6.4286	7.6061	6.3316	8.0244	11.5832	6.8043	8.7268	6.6492000000000004	7.1707	5.9775	8.6327	6.8876	6.7616	6.3074	8.0801	7.541	7.9205	6.4512	8.5465	11.941	7.0744	8.9457	6.8131	8.101	6.6279	8.5627
PF3D7_1101100.1	PF3D7_1101100.1;267	267	8.3604	5.7519	6.086	7.9903	5.9081	6.5314	6.9005	7.3054	6.7609	8.0427	7.1138	7.1646	7.6649	6.5587	6.8856	5.7382	7.7916	6.4725	7.6833	8.4845	7.3205	6.7218	6.2839	8.3265	6.2988	6.7435	8.7709	7.7689	8.4195	7.6589	8.2441	6.1249	8.0157	6.2275	6.195	8.7042	7.0532	7.5577	7.5069	7.8785	7.2304	5.8099	6.905	7.884	7.3718	9.5276	7.3098	7.3729	7.16	6.4276	5.983	6.7861	6.9545	7.986	7.2628	10.0536	6.2848	6.6581	7.806	9.4675	6.87	7.715	9.0984	6.5182	8.2063	7.5786	5.151	6.1075	7.8491	6.684	7.1653	6.1902	7.1394	8.0961	11.105	6.7281	8.8243	7.0332	6.7519	8.43	7.1624	6.5121	6.603	8.0803
PF3D7_1101100.1	PF3D7_1101100.1;268	268	8.2627	5.4992	6.2257	7.8122	6.0079	6.2456	6.6548	7.8533	7.2954	8.6396	5.5886	6.9964	8.2968	6.9691	5.9989	6.4331	7.9316	6.8004	7.9336	8.3977	7.9798	7.5014	6.6113	7.8973	7.1807	6.9625	6.5996	7.8359	8.1728	8.758	7.8274	6.4431	7.9998	7.9253	6.7482	6.0906	5.9329	7.1736	7.5946	8.1536	5.6305	6.0843	7.2333	9.2504	7.1726	10.0248	7.7049	7.4232	7.1969	7.4491	6.4738	6.4123	6.0616	6.5343	7.7497	10.2496	5.5937	6.8637	7.8441	9.6588	5.5506	7.1386	8.5855	5.9514	12.6862	8.0741	5.7944	5.9591	7.7353	6.7131	8.5764	6.4883	7.5641	8.0992	10.7519	6.2061	9.7588	7.6588	6.7814	12.6047	8.1666	6.2126	6.6971	8.4877
PF3D7_1101100.1	PF3D7_1101100.1;269	269	8.499	7.9262	7.0943	8.0529	6.9356	7.023	6.8236	8.126	6.7003	8.8504	7.0015	6.4581	7.0515	6.9261	6.4173	5.8311	8.0311	4.706	7.7866	7.4469	7.7893	8.0163	6.3466	7.4955	6.8253	6.6689	6.4919	7.0577	8.6172	7.604	8.9159	4.7393	7.6626	6.738	6.3271	5.8273	8.2223	6.9957	7.5077	7.5638	6.3583	6.1291	8.0303	8.5409	7.3307	7.9797	6.7267	8.1737	7.4169	7.4096	7.1263	7.2888	7.6089	5.9057	6.6247	6.2118	7.4256	7.7487	7.3123	7.5521	6.0208	9.7754	8.2573	6.5416	8.3819	7.5207	5.4522	6.2743	7.1876	7.8527	7.8761	6.8938	9.2653	7.8028	8.8356	8.1952	9.5217	7.776	7.5599	9.087	8.1633	7.1522	7.0541	7.8121
PF3D7_1101100.1	PF3D7_1101100.1;270	270	7.4284	6.9198	8.646	7.4175	5.1863	5.5426	5.5195	6.1117	5.3688	7.4534	4.9676	5.6929	7.3198	4.2891	5.9449	5.6545	6.8413	5.0286	5.3885	7.0103	7.6672	8.44	4.4744	9.6467	5.6974	5.4336	5.1081	5.5509	7.5984	8.6318	9.1394	4.7533	10.4435	6.7918	5.2079	6.4119	4.7104	7.3071	6.9939	6.9158	7.029	4.585	5.033	6.6172	5.5957	5.8019	6.7597	6.28	6.2081	5.717	6.4468	5.8547	6.1483	6.2267	4.7814	4.2373	6.1697	5.4091	5.7811	6.2012	5.3129	6.6054	7.3657	5.2653	7.836	6.8449	5.3639	6.6616	5.8812	6.3628	4.0161	4.935	7.3995	5.6372	7.6356	5.7487	7.8468	5.9619	6.4709	8.1449	7.1469	5.1779	7.0461	6.0594
PF3D7_1101100.1	PF3D7_1101100.1;271	271	7.6143	5.5072	7.8169	7.5505	4.6656	5.8746	5.0431	6.1338	4.8674	8.0427	6.4995	7.594	7.1439	4.7592	4.6129	5.3431	6.1031	5.5426	5.8058	7.046	7.2618	5.4857	3.0374	6.7047	4.541	5.2532	5.9222	5.673	6.7428	8.2589	7.2903	3.4463	5.6599	5.8875	4.8146	4.7655	5.4128	6.7797	8.3705	4.054	6.1469	6.0968	6.0972	5.5638	7.3114	5.31	6.6757	7.711	5.6854	6.6852	5.7293	4.4555	5.0712	5.723	11.6527	5.3981	5.6571	6.1546	5.527	7.6459	5.6499	7.7493	5.7035	5.3806	8.5217	6.751	4.7777	7.1802	5.3519	10.2125	5.1522	6.3756	7.6477	4.1683	9.164	5.7238	8.322	5.439	5.9439	8.038	8.725	5.2311	7.628	5.3954
PF3D7_1101100.1	PF3D7_1101100.1;272	272	7.3018	5.3038	6.5677	7.207	5.021	6.1469	5.7929	6.9459	4.1707	7.1143	4.9107	7.5472	6.7687	3.7463	5.5726	5.0781	7.1536	4.5254	4.3462	6.6996	7.7597	6.5165	5.0997	5.223	5.5847	5.541	5.0997	4.8709	6.363	8.1028	7.24	2.3813	5.1839	5.9512	4.6082	4.1326	4.4033	5.9449	6.1751	4.2265	5.4568	4.2087	4.327	6.0749	4.9519	5.9122	5.9623	6.3252	4.4673	5.7374	5.9561	5.044	5.4124	6.6235	6.1459	3.7126	6.5176	6.5494	6.0367	5.9623	5.4253	7.371	6.4893	4.5999	7.11	6.2954	4.6305	5.7679	5.1064	5.9376	5.9621	5.5792	6.6683	6.1041	7.2866	4.0772	8.2235	5.5744	5.7952	7.8252	6.6751	5.6485	6.4712	4.7892
PF3D7_1101100.1	PF3D7_1101100.1;273	273	6.563	6.5022	6.9278	5.7756	5.23	6.8994	5.7189	6.2525	5.6308	7.7647	7.1173	6.6187	5.4938	5.3785	5.9064	5.5889	6.6865	4.6764	4.9222	6.7218	8.2739	6.2702	5.4581	6.371	5.7968	4.1367	5.8006	4.3847	6.4165	8.5504	6.8497	4.5135	5.4571	5.779	4.5904	4.8176	5.2083	6.437	5.7425	5.7687	5.79	4.6826	5.5564	6.0858	5.61	6.3304	6.928	6.1239	5.5577	4.8212	5.9293	5.6194	5.8089	6.3787	5.8542	5.0405	6.6989	7.246	5.9709	6.7236	4.9326	7.0478	6.2897	4.0391	7.6348	6.0605	4.2578	6.4323	8.1565	7.7741	5.3716	6.3827	8.8293	5.6528	7.6611	5.796	7.8347	5.9477	5.8316	8.2849	6.4846	6.0385	6.5709	7.5251
PF3D7_1101100.1	PF3D7_1101100.1;274	274	6.2257	6.8158	5.511	4.7629	3.9392	5.8037	5.0708	5.3452	3.2188	7.0952	4.0036	6.7377	5.641	4.257	5.8535	4.729	6.6231	0.0841	5.2791	6.6551	7.9349	6.1064	4.6685	5.7968	5.3176	3.6938	5.7347	4.3778	7.1213	8.9379	7.4335	3.2972	5.0561	6.1926	4.9514	3.6439	5.1449	6.823	5.3611	5.7986	4.853	4.2211	4.9791	5.6929	5.5469	4.9322	5.8161	6.1973	5.1835	6.1955	5.7777	4.85	5.2683	4.9495	5.9069	4.09	6.0457	5.7296	6.5076	5.2574	5.8006	7.2164	5.904	5.3473	7.6018	6.3089	4.8156	7.177	4.7634	6.7744	3.278	6.2585	7.0632	6.3512	7.7471	5.8492	7.5016	6.2424	5.5179	8.6626	5.8775	4.2965	5.2946	5.537
PF3D7_1101100.1	PF3D7_1101100.1;275	275	7.4279	7.1605	8.5187	6.6549	5.3172	5.8765	5.9807	6.5749	5.5084	7.7934	7.6968	8.8573	5.4256	5.0224	5.8814	5.9191	7.4387	7.0226	7.6764	7.2221	8.1673	5.7981	5.93	6.316	6.4234	5.017	5.627	6.931	6.6894	8.1891	8.4772	5.9146	6.374	6.7495	4.9369	5.0742	5.5564	6.4681	9.1621	6.5475	7.1308	4.854	5.4002	5.223	4.5304	4.9667	6.2763	8.1379	5.243	7.6884	5.645	5.5595	5.6704	6.0164	5.6993	4.0063	7.0833	7.7727	6.902	7.3547	4.9045	7.261	6.9718	5.7719	6.8861	5.9488	6.2987	8.8556	5.4012	6.2001	4.7903	5.9404	8.2212	7.1879	8.7093	5.3875	8.2469	5.6843	6.8465	8.1175	5.7594	7.3489	8.9354	5.2346
PF3D7_1101100.1	PF3D7_1101100.1;276	276	7.3255	5.0308	6.971	5.1293	4.7782	3.5472	6.6683	7.3521	5.1119	8.0387	7.1478	6.0459	5.6519	5.3306	5.328	5.3194	5.8634	3.2048	4.5311	7.2064	8.2748	8.1235	5.8634	6.1512	6.4604	6.0715	6.2468	5.4548	6.7501	8.4171	10.1304	5.9009	5.9612	7.1556	6.1018	5.6395	4.9955	6.5783	5.917	6.7371	9.5018	4.7623	5.5046	6.1861	6.1506	6.2451	6.4026	6.2279	4.5373	7.1828	5.3226	6.4561	8.1039	6.0126	5.7655	4.3255	6.8416	6.4777	5.8733	5.9122	5.2679	6.7464	5.1969	5.558	6.1299	5.4692	4.2906	4.9458	4.2802	6.5284	3.9107	6.273	7.9756	7.342	8.7992	6.5497	7.8103	6.1873	6.3763	7.9691	7.0952	6.8421	6.3964	6.013
PF3D7_1101100.1	PF3D7_1101100.1;277	277	7.2539	5.2079	6.12	5.3034	4.3132	5.1926	5.7355	7.133	4.6076	7.553	6.6498	7.9135	3.189	4.6565	5.1367	5.8562	6.6272	2.4647	5.641	8.6704	7.6311	5.4647	9.1707	5.5283	7.0126	4.8679	5.3823	4.4893	8.9589	7.5718	6.3764	9.3694	6.4325	5.4919	5.1611	3.7082	4.1127	7.0899	5.694	4.9732	5.2149	5.1554	5.4016	6.2549	6.394	6.4293	6.9753	5.0067	3.9754	6.1729	6.3043	5.7811	4.1027	5.2361	5.4506	4.9937	6.8584	6.7506	7.2303	4.3971	7.0809	7.5657	5.8349	5.0103	7.3407	5.8968	4.4679	5.6996	5.2418	5.4496	4.7527	6.0483	7.9212	7.5898	4.5892	5.9537	8.1042	5.6343	5.4825	7.5724	5.6276	5.0193	5.1675	5.4219
PF3D7_1101100.1	PF3D7_1101100.1;278	278	6.5014	6.1721	8.0723	5.4992	4.4809	4.9006	6.0385	5.8527	3.797	7.1249	5.7164	6.7448	4.8425	2.6159	4.1268	7.27	5.5925	3.479	6.4599	7.9656	7.5301	3.5435	4.7908	5.0295	5.2765	3.9955	3.5135	5.5232	8.3622	7.9439	6.758	2.6276	3.4019	5.2063	5.0321	3.319	4.6865	5.7145	7.6528	4.3757	4.1731	5.2928	5.0955	5.2456	4.7104	4.9112	6.0607	7.3127	3.342	5.6873	5.1506	6.1043	3.5261	5.2334	5.591	5.5996	5.811	6.254	7.2852	4.2906	5.4482	7.5719	6.4385	5.1477	5.3768	6.1908	5.246	5.5348	5.3865	5.0764	3.9505	5.0036	6.9587	7.1567	4.1218	5.4373	8.8587	5.4584	5.3466	6.8892	6.7495	4.7371	5.5317	5.5999
PF3D7_1101100.1	PF3D7_1101100.1;279	279	6.2405	7.5099	6.6936	6.0354	3.9561	4.4899	5.7787	5.8999	4.4686	7.0178	4.1424	5.4446	6.348	2.6915	4.4249	6.4082	5.1583	3.9579	5.2772	7.3432	6.6021	4.6876	5.3459	6.0529	5.4643	3.9681	5.8728	5.6121	6.9588	6.5119	5.9632	4.6188	6.0224	6.1609	3.706	6.1791	4.3964	6.1245	6.3132	6.6084	4.1667	4.5179	5.7655	5.4002	5.0853	3.4581	6.2889	6.1016	4.106	6.6395	5.4973	5.4459	4.8074	5.6924	5.8347	3.9709	6.3205	5.4416	6.6716	3.846	5.2657	7.7651	6.0257	3.7214	5.2968	7.9813	5.0518	5.3273	6.9033	5.9577	3.7634	6.328	7.3967	6.7899	5.1957	5.6665	8.5315	6.405	5.4449	6.387	6.9149	5.1934	6.5214	6.9103
PF3D7_1101100.1	PF3D7_1101100.1;280	280	5.6764	5.318	6.7249	5.4168	4.1875	4.6927	5.4925	5.7079	3.1194	6.8644	4.464	4.7845	4.6865	0.1506	5.2861	5.3366	6.1123	4.1268	5.3143	6.5673	6.8034	4.6865	8.6334	3.9588	5.6696	5.1035	3.8197	4.7495	5.85	6.7327	4.9584	8.9603	5.0553	5.2895	5.0904	4.8329	4.8714	5.6707	8.023	4.7186	3.5323	4.6311	5.2315	5.5619	5.6656	3.8856	6.2259	7.5988	5.6798	4.3519	4.9458	4.6462	5.8306	5.3771	4.7955	3.4725	5.9586	6.0281	6.2933	4.0144	4.116	6.635	5.1863	5.2392	3.6358	8.8074	4.5844	5.5185	6.7335	3.263	3.8846	5.5475	5.0139	6.0376	4.0687	5.235	7.4598	5.4373	5.7647	4.9686	7.8065	4.0883	5.1081	6.5662
PF3D7_1101100.mrna1_1	PF3D7_1101100.mrna1_1;15	15	5.7471	5.0934	4.6094	4.0985	3.645	3.5993	5.1135	3.6993	2.6112	6.0002	6.2952	3.0374	3.2555	3.1043	4.238	5.5732	5.251	4.9727	4.4627	6.5022	4.855	4.382	5.0383	4.7549	4.5236	3.1859	4.5969	3.7929	5.8773	5.466	5.3012	2.6758	4.9736	5.0308	4.3618	4.1085	7.2575	4.4621	3.4289	2.6299	3.5236	4.3604	5.2199	4.8359	4.9079	4.3334	4.8186	5.8171	5.3576	4.2257	4.2772	4.9331	3.5607	5.2122	5.4229	3.9873	4.3284	4.6781	4.888	5.4816	5.1493	5.8068	5.8372	4.9955	4.9117	5.3971	5.1965	4.9059	4.126	3.706	4.0583	4.0356	4.2118	4.8027	5.0522	3.4141	6.5228	4.5868	5.3733	5.0241	5.1918	5.4482	5.8306	4.4276
PF3D7_1101100.mrna1_1	PF3D7_1101100.mrna1_1;16	16	6.251	5.2365	4.06	5.2494	2.2016	5.1795	4.8595	4.7371	3.3992	5.1285	5.2634	3.546	4.7175	3.6826	4.1811	4.5807	4.8063	4.5898	3.4568	3.9222	3.8856	3.8146	5.0626	5.3455	4.516	4.6719	5.0544	4.7729	5.7495	4.7629	5.6907	3.5705	4.116	4.8212	5.0509	3.3363	8.1174	4.7087	4.9878	3.6893	3.0858	3.4276	5.2468	4.6415	4.354	4.366	5.5625	5.6513	4.238	7.7339	5.568	5.5853	4.649	7.0896	4.8694	4.6966	4.3462	4.6786	5.5795	5.4046	5.0917	6.5818	5.5632	5.3899	4.6848	4.5014	5.4963	5.1619	3.943	5.1973	4.9107	5.021	4.9402	4.9914	5.7304	5.887	6.3693	5.1587	5.4172	5.8382	4.8748	4.9326	4.8649	2.8237
PF3D7_1101100.mrna1_1	PF3D7_1101100.mrna1_1;17	17	5.6899	4.4854	4.6159	4.7131	4.437	4.9505	5.2192	4.8435	4.9787	5.1655	4.431	4.848	4.7819	2.7866	4.7908	4.9982	5.7639	4.2555	3.5898	5.204	4.4601	4.9045	5.0166	5.4433	4.7655	4.464	6.9036	4.3132	6.1348	5.5223	6.1058	3.847	5.5868	5.4643	4.278	4.4621	9.0595	5.0014	5.3847	4.251	4.7798	4.86	4.8495	5.2075	5.0717	5.4279	5.1623	5.6285	2.6668	3.3909	4.5491	4.8743	4.0951	5.3968	4.7257	5.8625	4.9131	4.4296	5.5005	6.1789	4.7856	6.1438	5.6441	5.8097	4.4718	6.0507	5.2161	4.5904	4.4356	4.8084	4.3441	4.6363	4.9165	6.2128	5.0347	5.5503	6.5923	5.4809	6.2305	5.1655	4.8176	5.4594	6.1993	5.8846
PF3D7_1101100.mrna1_1	PF3D7_1101100.mrna1_1;18	18	5.6185	5.527	4.1119	4.4548	4.8032	4.9312	5.0631	6.2683	6.0609	5.437	5.1683	5.0339	4.4809	3.9625	3.6792	4.3341	4.7991	5.7002	4.4621	7.3247	4.9083	5.1135	4.9359	6.6115	6.1659	3.2157	4.99	4.9444	7.2159	5.3431	4.857	3.3089	6.0535	5.8679	4.8243	4.6106	9.0812	5.8293	6.0772	5.0644	3.8659	4.1301	5.7107	4.7015	5.6476	5.2257	6.5667	6.3248	4.7153	6.4705	5.4845	5.9103	5.9217	6.0815	4.8273	4.6223	5.7934	5.8547	7.5361	6.4547	4.5008	6.3846	5.9186	6.21	4.9011	5.3688	6.7526	5.4489	5.588	4.641	5.5273	5.1022	6.4917	7.3833	5.5841	4.8012	6.6784	5.9754	6.0616	5.5357	4.8914	7.3815	5.4535	5.1522
PF3D7_1101200.1	PF3D7_1101200.1;8	8	5.5382	4.4336	4.5638	3.3031	3.4276	3.3248	4.9059	2.9355	1.8836	5.2946	3.9882	4.1506	5.2315	0.5261	3.4449	5.1926	3.854	3.9764	2.5729	4.8135	4.6473	4.9388	5.1918	4.6724	4.8268	4.4686	7.1573	4.4256	3.1359	3.8659	4.0356	4.6444	4.6485	3.3716	4.3067	4.4128	3.9681	4.1424	5.6885	5.5892	4.4216	3.9449	5.8467	3.9136	3.278	2.3306	4.565	5.0527	5.0535	3.9011	5.6588	5.0909	0.251	4.6882	3.9069	4.846	4.3519	5.9642	5.4283	5.1272	4.7887	3.8953	2.848	3.9937	3.9955	5.6317	4.047	2.8777	4.6988	4.6029	4.5379	3.2898	5.6927	4.7225	4.4026	4.6764	5.0321	4.3757	5.4419	4.2149	3.1342	4.1723	4.7666	4.0635
PF3D7_1101200.1	PF3D7_1101200.1;9	9	4.8649	4.7533	5.4877	4.04	3.009	3.9736	5.2961	1.856	4.0286	5.9725	2.157	2.8053	4.3082	0.1375	3.7517	4.9528	4.4692	3.3951	1.1763	5.211	3.9146	3.9279	5.1489	4.9968	4.6421	3.2126	3.5934	4.5148	4.7934	4.7682	5.2581	2.3505	4.7175	4.7015	4.4443	4.4276	4.7197	3.925	5.4925	5.2254	5.6565	4.3118	4.797	4.2906	5.1635	4.2288	5.0751	5.1735	4.6346	3.437	4.5503	3.3406	2.7527	4.8982	4.327	4.7517	3.9809	3.3632	4.4919	4.4236	4.6736	4.257	4.5223	4.7949	2.7549	4.1318	4.4912	4.1675	3.9764	4.3111	3.848	5.101	4.7479	4.4135	5.0009	4.8151	5.558	3.7602	5.0875	3.6112	5.0997	3.8914	3.8146	3.5447
PF3D7_1101200.1	PF3D7_1101200.1;10	10	5.0997	5.4148	5.4286	5.4209	3.8298	5.1703	4.5429	3.5619	4.1027	5.2334	3.7845	3.8032	4.853	2.6041	4.3455	5.0785	5.5817	4.3255	3.8349	4.6876	4.6194	3.6803	5.2059	3.5814	5.295	3.5969	4.2972	3.6769	4.7104	4.0295	5.2246	4.6479	4.3023	5.2494	4.8475	3.9928	3.8176	5.1252	5.2472	4.5002	5.348	3.9458	3.5945	5.1301	4.5558	3.2464	4.0027	6.0542	5.3216	5.5018	4.4303	5.0027	1.4854	4.1699	3.9222	3.9146	3.3937	5.8972	5.3561	4.2079	5.4941	4.4236	3.9773	3.5729	3.6949	4.3169	2.7027	4.712	4.5217	5.5527	3.5826	4.3709	5.4793	5.1707	5.1173	5.2353	5.6223	4.6299	5.3359	2.8258	3.557	4.7032	4.8217	4.8797
PF3D7_1101200.1	PF3D7_1101200.1;11	11	5.7233	5.5138	4.8595	4.2502	2.4222	4.9722	5.8367000000000004	1.4906	4.3743	4.7965	5.4841	3.8758	5.7871	3.101	4.1375	5.4439	4.5674	4.4764	3.969	4.4581	5.4323	3.7782	4.4202	3.6679	5.4155	3.488	1.7312	4.6381	5.0583	5.6873	5.3187	5.2265	3.706	5.4584	5.1918	3.926	4.5832	4.3067	6.1691	5.3316	5.2334	4.6358	5.8987	3.5753	3.6645	3.9317	3.7751	5.8342	5.6439	3.6323	5.0444	4.9064	1.8639	4.6358	4.8885	4.3448	3.4621	6.079	5.4249	3.1538	4.4938	4.3604	5.2024	5.3151	3.6542	3.6993	4.7687	4.5429	4.4296	4.1514	4.858	4.4944	5.5966	4.2479	5.5129	5.4363	5.7038	5.4111	4.6938	3.4195	3.9855	4.1562	4.1465	4.2373
PF3D7_1101200.1	PF3D7_1101200.1;12	12	5.5364	5.1489	5.1247	5.013	3.9383	5.3356	4.3391	4.3327	2.7506	5.7363	4.4548	3.6927	5.0197	2.6206	3.0072	4.8359	5.527	5.527	3.1731	4.9477	4.26	4.8714	5.4581	5.3653	5.1643	2.8339	2.1408	4.7142	5.5969	4.9383	5.5975	4.9732	5.1723	4.9477	4.4938	3.3161	4.943	4.0635	4.7787	5.6088	4.1043	4.4634	5.0917	4.406	4.8659	4.0548	4.1432	5.1218	6.0985	4.0644	4.8278	4.6421	3.211	3.9373	4.9463	3.845	5.7216	5.5847	5.2627	5.0674	5.578	6.0697	4.7824	5.1819	4.9274	5.0661	4.7425	5.299	3.8797	5.1127	4.7071	4.1202	5.2935	5.9591	5.1918	5.568	5.5801	5.2307	4.749	8.1151	4.319	2.6668	4.717	4.6803
PF3D7_1101200.1	PF3D7_1101200.1;13	13	6.0672	4.696	4.9179	4.7814	3.4712	4.1882	5.2157	4.4867	4.588	4.4283	4.1169	4.8699	4.6485	1.1309	3.8349	4.3875	5.7211	1.111	3.8963	5.1898	4.1538	4.4951	5.5934	4.2898	4.846	4.9869	4.2079	5.3406	5.2795	4.9435	5.8452	3.0461	4.887	4.6645	4.3161	5.1747	4.3519	3.669	4.6982	4.757	4.8694	4.582	5.269	4.7131	5.0682	4.7268	3.2296	5.6106	4.6786	5.1048	4.8515	5.281	2.6088	5.7018	4.903	5.1934	3.7268	6.0036	5.6781	3.9828	4.6554	4.7076	3.0374	4.5385	5.6056	5.6899	4.7522	5.1663	4.7104	4.9189	4.2219	1.5361	7.5758	4.7382	6.0339	5.8442	5.7082	5.7787	5.5741	4.8063	4.8354	4.6218	4.5723	4.8802
PF3D7_1101200.1	PF3D7_1101200.1;14	14	5.8237	5.4854	4.5607	5.5865	3.6554	1.9069	5.7621	4.4209	3.9882	5.0613	4.5116	4.1867	4.7892	3.3147	4.2913	5.7514	4.7164	4.5192	4.5844	5.2083	4.4343	4.7538	3.6135	5.8485	6.0027	3.9411	4.4983	4.7602	4.4893	5.2091	5.6798	5.213	4.382	4.6398	5.3586	3.6982	4.9274	4.5416	5.1514	4.4456	4.497	5.1493	4.5814	4.3611	4.2063	4.1843	4.6241	3.5993	3.9846	4.8634	6.2553	4.4835	3.6949	6.0081	4.7148	4.3169	4.6375	6.3174	5.5696	4.7382	5.5348	5.8994	5.1631	5.3027	4.0108	5.0798	4.6758	4.8227	5.761	4.8987	3.9973	4.9274	7.1368	5.3187	5.0369	5.7442	6.6852	4.7824	5.5242000000000004	5.2574	5.2453	5.4621	5.0657	5.4848
PF3D7_1101200.1	PF3D7_1101200.1;176	176	5.4617000000000004	5.5895	3.926	4.5223	4.5644	5.1863	5.4722	3.854	4.1993	4.8728	4.0747	8.4072	3.7015	4.8851	3.9069	5.384	4.9279	4.0695	4.85	5.2813	5.4525	5.3331	4.1152	4.0268	5.4938	3.3688	4.2824	3.8649	5.1819	5.1918	5.6727	4.7782	5.1235	5.4725	4.4796	3.859	3.7677	4.5928	5.3363	5.5512	3.1938	4.3031	4.8379	4.9537	4.3441	4.9764	5.281	5.1918	5.2172	4.5254	5.1922	5.5561	4.6843	5.6238	2.0875	3.6803	4.4764	6.076	5.1711	5.1268	4.7866	4.9919	5.5829	5.0072	5.851	6.3591	4.9284	5.0661	5.3241	5.4647	3.4542	4.839	5.7482	5.5756	5.4429	5.3045	6.2386	5.1412	5.8222	6.1763	6.3459	4.3306	5.7848	4.9491
PF3D7_1101200.1	PF3D7_1101200.1;177	177	5.904	5.6988	5.5185	5.1791	4.9107	4.5454	5.4313	4.4919	3.0215	5.9329	5.6226	4.2832	6.0063	2.6462	1.696	5.2048	5.9326	3.9561	5.0099	5.4124	5.7274	4.3526	4.5668	5.6918	5.6579	3.3363	5.1566	4.3512	5.6384	6.946	5.5182	4.1914	5.2506	5.3878	4.5759	3.9203	4.6673	5.6421	4.9241	5.7423	4.8909	3.9288	5.8763	4.2203	5.2836	3.7181	4.3568	5.2917	4.5993	4.7208	5.3705	5.2487	4.9837	6.7315	5.5094	4.904	4.859	4.466	4.7263	4.3667	5.6814	5.8048	5.3477	4.8263	5.2843	5.3951	5.4861	5.8728	6.594	5.4195	4.4383	5.0879	5.3771	4.6404	5.0072	4.9322	6.8561	5.4313	5.4406	5.2055	5.7962	2.406	5.625	6.225
PF3D7_1101200.1	PF3D7_1101200.1;178	178	6.3134	5.0206	5.1077	5.6334	4.3512	5.0135	5.9427	3.6415	4.2494	5.0951	5.1457	4.3854	5.2979	1.1953	4.6921	5.627	5.6465	4.8058	5.4336	6.2839	5.3284	4.7436	4.6999	5.4084	5.963	5.0246	5.5659	5.0717	5.5081	5.5223	5.9709	4.1481	6.0391	6.4197	4.5692	5.4091	3.8875	4.594	4.669	4.5379	4.1579	4.8379	7.2412	4.701	5.7027	5.3176	5.7385	5.5807	3.6276	5.2254	5.7506	6.3406	4.0126	5.6988	4.9828	5.0777	4.9828	4.6758	5.7214	4.1194	6.0179	4.8068	5.2731	5.5033	5.4263	5.1048	4.3882	5.6346	6.524	5.8938	3.4738	4.4469	4.8728	4.8595	5.8304	5.6485	6.1871	4.4627	5.9338	5.272	4.887	4.2472	6.0255	6.8711
PF3D7_1101200.1	PF3D7_1101200.1;179	179	6.4153	4.9322	4.1699	4.8924	3.2972	2.5435	5.0583	5.211	3.6253	5.8058	4.2987	4.8314	5.0811	3.8709	3.796	5.5607	5.4429	4.5429	5.2585	4.1424	4.9388	5.9098	5.8135	5.6436	6.3537	4.5741	6.009	4.7054	5.2806	5.5014	6.2413	5.2071	4.6363	6.7058	5.9667	5.5475	5.4851	4.943	5.0509	4.2165	4.7355	5.1346	6.0041	5.3187	6.7486	5.8924	4.1408	5.6556	3.7004	5.5072	6.155	5.9222	4.1993	6.8246	5.2327	4.5969	4.0917	5.9873	6.1713	4.8465	5.0955	4.4919	6.2988	4.337	5.9738	6.3083	4.3298	4.8354	6.2494	5.2657	3.7918	4.5116	5.8053	5.5094	5.9071	4.5323	6.6636	5.8787	6.2685	6.3223	6.4757	4.4436	6.4529	6.0566
PF3D7_1101200.1	PF3D7_1101200.1;180	180	6.55	5.3501	5.0228	5.7431	3.6781	4.437	5.3259	5.7336	3.85	5.2373	5.4029	4.0841	5.3074	4.5503	5.1342	5.6522	5.3799	5.9208	4.116	5.0587	5.2943	5.5475	5.1334	9.8189	7.0366	3.5398	6.5549	5.4509	6.2248	5.842	5.9609	4.144	9.9813	8.0152	10.5288	6.1367	4.7761	5.0849	5.0535	4.3653	3.8914	4.4861	7.7109	5.6999	5.4236	2.848	5.7469	5.5771	4.281	5.8938	7.4542	6.6475	4.7442	6.8372	5.0453	5.3691	5.2137	5.9381	6.1218	3.7751	5.2234	6.0159	7.1694	5.8235	5.9103	6.5895	5.1643	6.2759	6.2692	6.4484	4.1268	5.3916	6.2376	6.1272	5.3391	5.31	6.9277	5.7819	6.8574	6.2373	5.8014	2.0772	5.479	6.5714
PF3D7_1101200.1	PF3D7_1101200.1;181	181	5.8417	4.9533	4.8714	7.3963	4.2795	4.5435	6.645	4.4094	4.9658	6.6072	4.4705	4.3937	7.467	4.6775	4.6029	5.2935	4.706	6.1313	5.5024	6.0208	5.4951	5.6736	5.3334	6.0074	8.0991	6.2643	7.1086	6.6532	5.8184	6.3382	5.8664	4.4182	5.2311	7.5789	7.265	7.0476	4.1119	5.2269	5.1587	3.2839	3.6369	4.3667	7.1796	4.7015	5.8829	4.0072	6.0025	5.7758	3.4236	7.1418	6.2553	7.2966	5.3978	7.2958	5.153	5.8723	5.6147	6.6115	5.3988	4.9402	5.4406	6.4757	6.3311	5.8987	5.9286	5.8792	5.0717	5.2024	6.7151	4.9519	4.4867	5.6014	6.097	5.8718	6.5689	4.4874	7.0753	5.9495	7.4125	6.1825	5.2716	6.8239	5.7647	7.2434
PF3D7_1101200.1	PF3D7_1101200.1;182	182	6.1416	5.5874	5.079	8.1011	2.4957	4.3576	5.1313	5.2071	3.5898	6.5683	3.4803	5.0674	8.3054	3.8787	2.4168	5.0712	5.5549	8.5661	3.858	5.2464	5.1077	5.8197	6.1299	4.7671	8.3999	7.0689	6.6893	4.7377	5.5011	5.3484	6.2944	4.2334	4.6611	8.4996	7.5253	6.3544	4.5783	3.7027	5.4189	3.8001	4.2832	4.2441	8.1344	6.0323	6.9044	4.649	5.6079	5.1473	4.079	7.0896	5.9052	7.9009	4.5975	7.1457	5.5413	6.3658	5.4433	5.9291	5.9404	4.7415	4.477	6.6784	7.4905	5.5008	5.8243	6.2424	4.2157	4.5868	5.8875	5.9787	5.4236	5.3775	7.2845	5.6519	5.3802	4.7159	6.9515	5.1607	6.3065	6.7993	6.6925	3.2188	5.1148	6.3665
PF3D7_1101200.1	PF3D7_1101200.1;183	183	6.4033	4.1683	5.0264	7.7725	0.3219	4.7355	5.7597	5.2581	2.9069	6.3034	4.3688	5.0575	8.2438	3.5472	4.2494	4.7629	5.504	4.585	5.1554	4.4229	5.5696	3.854	4.8135	5.4938	7.3462	7.4415	5.991	4.4983	5.3147	6.0303	5.8931	3.26	4.8074	7.8965	7.1876	5.299	3.6668	4.8339	5.1338	3.2265	3.4764	5.3961	7.3393	4.1715	5.8112	4.9932	4.7793	4.8186	2.3813	6.8314	4.6427	6.7517	5.4101	6.9443	4.1027	4.9722	5.0121	5.6792	5.9658	6.0609	4.2698	5.9112	6.2114	5.6381	4.4449	5.5744	3.9736	5.7991	4.4666	5.4046	4.5166	5.9752	6.947	5.6636	5.9035	3.7623	7.0048	5.0989	6.4525	5.6168	5.7669	3.86	6.1853	5.0444
PF3D7_1101200.1	PF3D7_1101200.1;184	184	5.8081	5.114	4.9383	8.7061	3.4396	5.0665	5.5336	4.6235	4.0259	6.0605	3.9635	4.4336	8.123	2.3074	3.263	5.9993	5.5438	2.6599	5.3473	4.9174	5.2215	4	4.1969	4.3785	5.7304	8.4187	4.5173	5.5144	5.93	6.3345	6.5928	3.5021	4.7829	6.4202	8.4795	4.1859	4.121	3.5361	4.7301	4.6421	2.5583	5.9083	8.7636	5.3334	4.8919	4.915	5.0781	4.9383	3.466	5.0794	4.5564	9.1815	4.0583	5.7968	3.7866	5.0272	3.5801	4.3103	5.2976	5.7309	4.7586	7.3782	5.1723	5.1243	5.1882	5.144	5.1052	4.5379	3.6938	4.0444	4.7892	4.8273	4.9828	6.1187	4.8207	4.5993	6.8758	4.7698	5.7087	4.85	5.6427	3.0036	4.9509	6.2756
PF3D7_1101200.1	PF3D7_1101200.1;185	185	6.8611	5.5975	4.7279	7.8372	1.144	5.5211	5.8014	5.9143	2.488	7.083	6.3945	4.2913	7.9044	2.0286	5.1169	6.9774	5.8377	3.025	4.4983	5.7479	6.3331	4.5311	5.0063	5.433	5.6203	8.1834	5.243	3.6194	6.3306	5.9862	6.4822	5.527	5.4279	5.935	6.9858	6.0622	4.8156	5.4696	6.1489	5.5665	4.9727	6.3923	6.5287	5.195	5.5762	5.0875	5.1526	5.2928	4.5348	6.4482	5.211	6.4082	1.0566	5.7485	5.2566	4.6334	4.8992000000000004	5.1514	6.6185	4.9064	4.6235	6.1307	5.0157	3.8738	6.6015	5.1803	7.9332	5.5601	5.6656	4.6082	5.0794	4.9241	5.6191	6.7482	5.0522	5.9533	7.3761	4.7798	5.243	6.2613	6.5138	10.2932	4.8787	5.0072
PF3D7_1101200.1	PF3D7_1101200.1;186	186	6.9619	6.1809	4.7474	8.2744	3.8953	5.8726	5.3702	4.2102	3.9579	6.3766	4.9873	5.4097	7.9304	3.5484	5.5141	5.6659	4.3964	3.9136	4.0712	5.7463	5.8112	4.934	4.5692	5.0879	5.9105	6.5173	5.1048	4.7447	6.36	5.732	6.7647	4.4912	5.3923	6.2424	6.2112	5.0527	4.4489	4.6415	5.111	5.465	3.5373	5.8076	6.3945	5.4535	5.4192	5.1114	5.7131	5.6337	5.4954	6.7351	5.1938	7.2167	3.2016	6.3628	5.394	5.5804	5.6528	5.2223	5.3621	5.0631	5.2137	6.8183	4.7436	5.2917	7.7049	5.0832	4.6305	3.9059	4.8639	5.3434	5.3114	4.9722	6.3189	5.3487	5.4986	6.1687	8.1684	4.9449	6.8231	6.4429	4.9551	3.7398	5.8654	4.2913
PF3D7_1101200.1	PF3D7_1101200.1;192	192	6.2935	5.2634	6.2555	7.7538	4.5892	5.0175	6.8442	7.3804	4.4718	6.4611	6.7051	5.1445	8.3773	1.2987	5.4761	5.8977	8.0475	4.5527	5.375	6.1241	5.3614	6.754	5.2307	6.8278	6.9554	4.8934	6.2744	4.5236	5.9193	6.5245	7.7438	2.5922	6.9902	7.1203	6.033	4.4989	5.9274	5.3927	5.5692	5.2087	5.3516	5.921	7.7625	4.9279	5.7315	5.6966	5.3399	5.9093	5.3889	6.8747	6.7285	7.661	5.8765	6.9021	5.5792	5.5087	4.6628	5.7276	5.9093	4.0959	6.6747	7.5457	6.9121	5.6668	9.291	5.439	4.0917	10.8984	6.9705	4.3583	5.1623	4.9093	4.7861	5.4761	5.9493	7.1544	8.8094	6.299	7.0087	9.7682	6.3611	5.1018	11.3757	7.6591
PF3D7_1101200.1	PF3D7_1101200.1;193	193	6.4463	5.7331	6.1062	7.5331	2.263	6.2672	6.3313	6.3058	5.2145	6.4811	5.4725	7.8926	8.2893	3.4931	5.671	4.5826	7.4955	4.701	5.4854	6.3273	6.8931	6.7039	4.5662	6.9757	5.4446	5.8822	11.3251	5.2157	6.0407	7.7693	7.9859	4.0321	7.3004	6.2184	5.7098	10.141	5.8104	5.2254	5.709	5.5056	5.5689	5.1839	6.3275	4.2994	4.6571	5.3445	5.6913	4.7903	5.2141	5.7137	7.1447	5.9038	5.9131	6.8071	5.8245	5.5454	5.4809	5.3366	5.916	4.7087	6.6621	8.0045	7.435	5.9291	9.1393	5.8585	5.3642	10.610900000000001	6.3677	5.3402	4.9676	5.2649	5.8627	6.4182	6.4917	6.8477	8.6227	9.7264	6.4848	9.0372	6.6672	6.0575	11.3515	6.4791
PF3D7_1101200.1	PF3D7_1101200.1;194	194	5.9869	5.9775	6.3134	6.8402	4.0144	6.1214	6.2705	5.9681	3.4919	5.5913	4.2705	6.3434	6.8781	3.3363	5.8092	6.1544	6.1241	5.2323	4.6299	6.3087	6.9246	5.2059	5.6679	6.4621	5.9912	5.1671	10.3834	5.4135	5.8723	5.2153	6.9088	4.7645	6.2059	5.9042	4.6843	9.8628	5.4433	5.3212	5.9828	5.9435	4.9796	5.3103	5.8672	5.4057	5.7252	5.9262	4.4594	5.6857	5.278	5.392	6.2658	5.6616	4.9905	6.5376	5.7363	5.1077	4.9773	6.1171	6.2763	5.691	4.7323	7.2136	6.3368	6.0101	7.6201	5.5469	6.0184	9.3178	6.5032	5.1711	5.3448	5.4825	6.356	7.0835	6.4472	6.5714	7.9538	5.5573	5.9777	7.7067	5.6616	5.8291	10.1556	7.2858
PF3D7_1101200.1	PF3D7_1101200.1;195	195	6.6247	7.6173	6.4875	5.6328	4.9411	4.5783	7.6935	6.285	4.6519	6.6191	5.8362	5.3523	6.6476	2.1699	4.327	7.9363	6.7862	8.0629	4.7602	7.168	6.4249	6.264	5.6366	6.1603	6.897	5.2106	7.5829	5.5014	7.2836	6.9284	7.6318	4.887	6.6213	6.7761	5.7156	7.3904	5.272	5.2502	5.7137	6.6709	6.2589	6.1117	6.1977	5.6988	5.8948	5.8931	5.0993	6.1538	6.1041	7.5497	6.9925	6.0798	5.1502	6.7654	5.5075	5.9722	5.1152	6.5877	6.3236	6.5381	6.086	6.5581	6.575	5.1743	8.3272	6.2217	5.6854	9.0407	6.2026	5.3851	6.2112	5.2468	6.4512	6.1227	6.4951	6.5986	8.478	6.3837	5.266	8.7993	6.3221	6.1813	9.6414	6.9118
PF3D7_1101200.1	PF3D7_1101200.1;196	196	7.6767	6.4739	6.2428	6.648	3.5826	3.7268	8.0981	5.4135	4.4725	6.2095	4.1489	7.1572	7.067	4.2787	4.3799	9.8205	6.5487	7.3403	3.7991	8.3711	6.1229	6.3407	5.5385	11.5017	6.2234	5.2906	7.6277	5.067	8.729	6.4189	7.063	4.5027	11.584	6.431	5.995	5.5398	4.9016	5.8917	5.5276	7.0507	5.9383	4.8714	6.3827	5.1073	9.5328	5.1043	5.2277	5.9971	5.3799	8.0551	8.2039	5.6907	5.5261	7.2057	6.2489	6.5195	4.7479	6.3105	6.5584	6.3138	6.605	7.5554	8.0836	6.7384	8.6585	6.7458	5.9993	9.9199	7.7009	6.2489	5.3885	5.3968	7.4211	6.2617	6.4219	7.066	8.0847	6.6997	8.0442	9.0961	6.5606	7.1507	10.2306	7.9383
PF3D7_1101200.1	PF3D7_1101200.1;197	197	7.3572	6.6004	6.3468	6.6125	4.9449	5.9679	8.8698	7.3895	5.6067	6.272	5.5558	7.1309	6.6456	3.843	3.6792	9.6797	6.882	4.6565	4.8728	8.4205	5.9896	5.7735	5.6952	9.4189	6.2432	6.3963	7.118	4.6915	8.9908	6.602	7.4239	5.116	9.2001	6.3452	6.2269	6.224	5.2122	5.8281	6.0706	6.301	5.8329	4.435	6.5944	6.0851	5.8437	5.9823	6.0745	5.9284	5.7905	7.8214	7.4963	6.3219	5.9432	6.5144	6.1424	5.7293	5.0321	5.8883	6.0081	6.0453	5.8972	6.6813	6.5368	6.398	7.6788	6.0339	5.299	8.2579	6.2186	6.269	4.7436	6.0672	7.0455	7.2931	7.9856	7.1564	7.6069	6.8749	7.6161	8.6406	6.9208	6.3176	9.0581	7.3907
PF3D7_1101200.1	PF3D7_1101200.1;198	198	7.5016	8.4404	7.209	6.822	5.5326	5.4423	8.8678	6.5818	6.0045	7.4717	6.5086	8.2211	6.2602	5.7079	5.2357	10.6686	7.0078	6.9001	6.086	9.4783	6.9033	6.4857	7.5103	7.2338	6.7663	7.0673	8.0643	5.5521	9.983	7.3072	7.8371	7.8126	6.9982	6.8193	6.4535	8.0535	6.0598	6.4962	6.052	8.7675	6.4481	5.0496	7.1915	6.1773	7.0058	7.0319	6.1585	6.4136	5.6206	8.0135	7.9492	7.267	6.4687	7.7879	8.4451	5.8946	5.5002	9.1412	6.0385	6.6922	7.2667	6.948	9.4731	9.7046	10.8204	7.5002	6.8575	7.3477	7.5548	7.2573	6.1432	4.6668	10.5469	6.5076	7.0765	7.4721	7.925	7.1433	9.0368	11.3941	6.8092	7.3391	8.0301	8.158
PF3D7_1101200.1	PF3D7_1101200.1;199	199	8.1159	8.341	7.1572	7.3979	4.3526	6.1075	8.4845	6.3611	5.2418	8.3774	7.6716	8.7177	6.302	6.035	6.234	11.2337	6.456	5.8741	6.7126	10.2913	8.1982	5.6985	6.9277	7.6512	6.7353	8.2784	8.6302	5.5996	10.3553	6.9391	7.6215	6.2649	8.0451	6.9284	6.4243	7.8783	7.1411	7.4335	7.449	8.5767	7.6336	4.4429	6.5323	6.4647	6.6986	7.6624	7.6981	6.9348	5.8336	8.0487	7.5005	6.6733	7.3692	7.6779	8.3592	7.015	5.1671	8.0644	7.9405	5.9586	9.0434	7.271	9.0856	9.834	9.7779	7.097	5.5021	6.5192	6.5951	8.0092	7.2471	7.2919	9.6802	7.9683	7.4147	9.1719	8.4729	6.6503	8.589	9.755	6.9486	7.1692	6.9235	6.4612
PF3D7_1101200.1	PF3D7_1101200.1;200	200	7.2157	9.2538	7.6743	7.0438	5.4542	5.6109	9.4861	5.585	4.9279	7.6173	6.3156	8.3683	5.9621	5.2791	7.2819	11.3772	5.9575	6.0264	6.1461	10.2092	7.9591	6.374	5.8174	6.2627	6.2061	8.6714	10.0582	6.0328	10.6504	8.079	7.6942	5.2813	7.0386	6.5387	7.3357	9.3632	5.5407	7.4662	7.5596	9.2709	7.5606	5.2536	6.6946	7.0509	6.7115	7.5501	7.3741	6.7412	5.8809	8.9119	7.8634	6.6375	8.446	6.9641	6.9947	7.3531	5.2563	8.2244	9.2595	7.2581	7.2997	7.4192	9.6179	11.4491	10.2086	6.7606	7.5435	6.1869	7.126	7.8294	7.2162	5.0794	9.5449	8.3899	7.065	7.0899	8.244	7.3285	9.8161	10.9675	6.9799	7.7487	5.85	8.1955
PF3D7_1101200.1	PF3D7_1101200.1;201	201	7.3984	8.7828	8.1146	6.3391	5.1518	7.9646	9.2095	5.8691	4.4588	7.8207	6.4459	8.145	6.7912	4.3519	7.6285	11.5311	6.6927	5.7949	5.6952	10.2272	6.7707	7.6653	6.2282	7.2746	6.1884	8.3664	8.52	5.4195	10.5238	6.1318	7.9678	5.7361	7.2716	6.5426	7.1095	8.1402	6.8397	7.4969	6.9492	8.7484	7.0907	5.6197	7.3305	6.2673	6.4007	10.3454	7.2477	5.4502	6.4788	8.566	7.6081	7.3655	7.7513	7.0986	7.508	9.9242	4.7719	9.597	8.3683	6.7145	7.5838	7.0576	8.7123	8.4419	8.9649	7.2906	6.453	5.5702	7.4229	8.3223	9.6056	5.0544	8.8989	7.5312	6.9629	7.1027	8.8986	7.1675	7.1441	9.9492	6.7725	7.198	6.2726	8.1912
PF3D7_1101200.1	PF3D7_1101200.1;202	202	7.0707	8.2958	8.6907	5.9395	5.2645	7.526	8.6486	5.2157	3.7015	7.2529	6.0936	7.9015	6.4097	5.3775	8.0309	10.884	5.8184	6.5809	3.4854	9.4829	6.6384	7.0262	5.0126	6.7112	6.1245	6.2007	7.5576	5.0648	9.7812	7.0647	8.3885	5.6387	6.9327	6.2675	6.2733	7.7004	8.591	7.2233	5.8079	7.1489	5.7806	5.1775	7.0837	5.3381	6.0356	6.5645	5.7493	5.3632	3.7181	7.8243	7.1989	6.8001	7.547	5.9028	6.1322	6.8715	4.408	7.672	7.8574	6.2976	6.8125	6.532	8.109	8.2834	8.2398	6.5509	6.1637	5.7806	5.7401	6.9495	6.7601	5.7363	8.067	7.7223	6.8397	6.1699	6.5901	5.7377	7.7423	9.3952	6.4097	5.8035	6.0101	6.5947
PF3D7_1101200.1	PF3D7_1101200.1;203	203	6.7566	8.8965	4.9887	5.4976	5.3388	5.9103	6.9838	3.6017	3.1603	6.3509	5.9669	6.8131	5.0605	5.3494	6.1649	8.8302	5.5267	6.8577	5.4786	7.7401	6.8906	5.3122	5.9866	6.35	5.4767	4.2133	4.8792	4.8595	7.8163	6.5895	6.8424	4.9575	6.3016	5.4124	5.0259	4.8465	6.6974	5.157	6.5269	8.2797	5.1807	4.5103	5.6602	4.3792	3.3937	6.2205	5.504	6.3021	4.9644	6.5016	5.8617	5.2257	6.5003	5.8892	6.7348	7.0598	6.0609	9.4826	4.4627	5.742	5.3085	5.2547	7.2435	6.2908	6.7519	6.33	6.0775	4.2403	6.0332	6.5995	6.2506	5.6508	9.5995	5.4185	6.1477	4.6554	7.112	6.5185	6.3863	8.0559	5.0405	6.229	3.9745	5.4995
PF3D7_1101200.1	PF3D7_1101200.1;204	204	6.2906	9.3566	5.8878	4.5273	5.106	6.6859	6.2422	4.5638	3.1875	7.2862	6.191	5.6256	4.634	5.3916	6.033	9.3543	4.9514	4.3132	7.0942	7.7681	9.6804	6.0208	5.5765	5.1918	3.5632	3.6724	5.1223	5.2346	8.5949	8.7252	7.0651	2.272	6.33	4.4568	3.8777	5.0103	7.1991	6.5106	6.204	8.9718	9.9265	3.4841	6.7152	4.2265	5.1902	5.5478	6.9816	5.7613	4.8037	6.4464	5.8372	7.451	4.735	6.2028	6.1687	5.0583	5.1383	10.1137	6.2286	6.5204	6.33	3.9107	6.9239	7.3665	8.3729	5.7589	5.9413	3.7495	5.9119	7.0255	5.9889	5.155	10.6729	6.4261	5.5786	5.8892	5.7162	6.0663	6.5195	8.4653	6.5741	6.511	4.3896	4.7015
PF3D7_1101200.1	PF3D7_1101200.1;205	205	7.1324	9.213	5.3726	6.8565	5.1767	6.0201	5.7098	5.942	5.4373	7.7232	5.189	5.7581	7.3699	5.1906	5.1473	6.8836	5.7285	6.4011	6.4642	7.6199	10.7666	9.051	6.3407	6.7482	5.1783	3.9364	6.2096	5.4899	7.3058	10.4535	9.7598	5.8243	6.7218	6.3129	5.969	6.5768	6.5776	5.7895	6.3092	8.7998	5.9834	4.1546	6.6414	5.9191	6.3633	8.9739	5.6616	6.1859	5.5659	7.3083	5.9456	6.7888	5.2234	6.7215	6.4661	7.5474	7.4856	9.9389	6.9132	6.9707	6.8989	7.547	7.882	6.1274	8.6938	6.28	6.4557	4.8768	5.9889	6.8755	8.0498	7.5347	10.883	6.7964	6.9044	6.6924	8.4286	6.675	6.9201	9.3017	5.4992	6.9004	6.308	6.9784
PF3D7_1101200.1	PF3D7_1101200.1;206	206	7.3297	6.8018	5.4057	5.3273	5.0303	4.5993	5.3519	4.2517	5.1835	7.3798	5.5889	7.133	4.9231	4.6837	5.0553	5.3878	6.1214	5.2044	5.5814	6.2681	9.4473	8.0999	4.5267	5.0457	5.4838	5.0295	5.1619	5.7882	6.2007	9.8722	10.9268	4.1795	6.3866	6.3684	3.9846	4.6651	5.9588	5.3016	4.6485	6.5317	5.2184	5.4489	5.8936	4.5217	6.0955	5.2761	5.9081	5.5862	5.202	6.0197	5.2608	4.7436	4.8831	5.7249	6.9627	6.0693	4.4012	6.6333	5.7692	6.3716	6.5878	6.5981	6.6629	5.025	7.2346	6.9776	5.9697	6.7725	5.4138	6.3374	4.9607	5.3111	7.4453	6.6398	5.8963	6.1436	8.0214	6.1743	6.1673	7.7997	6.019	4.7236	6.1243	4.7015
PF3D7_1101200.1	PF3D7_1101200.1;207	207	6.9671	7.0197	4.0841	4.1953	4.7677	4.9222	5.6279	4.3868	3.8856	5.9184	5.6738	6.0159	5.6716	4.211	5.1469	5.3937	4.985	4.3384	6.971	5.3266	9.4467	10.6557	5.9243	4.1795	5.0605	4.7517	4.9575	5.5081	6.1318	9.3231	10.625	3.9477	5.4722	4.851	4.8674	5.2203	5.7777	5.0691	5.9662	6.5746	5.2593	4.2296	4.7131	5.0334	5.0972	4.7181	4.5416	5.4333	4.9982	3.4777	4.8664	4.6582	6.1577	5.1069	6.1465	5.0076	4.9392	6.2087	5.8929	4.7908	8.7889	6.5507	6.2553	5.0277	6.852	6.4315	6.0785	4.9246	5.1735	5.8802	3.9551	5.1469	7.0339	5.3625	5.4263	8.4676	7.3054	6.5095	6.3382	7.1863	6.4967	5.5382	4.8288	4.1383
PF3D7_1101200.1	PF3D7_1101200.1;208	208	5.6896	5.2746	4.6247	4.6317	2	4.9565	5.5351	3.3334	3.7719	5.6622	4.6392	2.254	4.5292	3.541	5.5345	4.9718	5.6784	3.1489	4.5904	5.1711	7.8776	5.9959	4.3999	3.3632	5.0993	3.9222	4.2743	4.85	5.6223	7.0233	6.3625	5.7219	3.6124	4.4463	4.4168	2.969	4.9732	4.7131	5.1635	3.5398	5.8878	4.3813	4.3262	5.1926	5.1432	4.7131	4.7729	4.1135	1.0635	5.2001	4.6899	5.4828	4.2645	5.1131	5.1387	4.6415	5.3201	5.3223	5.2828	4.1334	3.7929	5.3523	3.4195	3.8718	3.6713	5.9093	4.2327	3.86	3.8359	5.2683	3.1938	4.841	4.6363	5.8753	4.5832	4.3183	7.652	5.2935	5.4548	4.2456	5.1052	1.9523	3.7506	3.067
PF3D7_1101200.1	PF3D7_1101200.1;209	209	6.2001	5.5838	5.5317	3.8207	2.9373	5.374	5.4453	5.3667	3.774	4.8455	4.9986	4.4249	4.5348	4.054	4.3334	5.0085	5.1461	4.0807	4.0444	5.292	8.0032	6.3703	4.85	5.0391	5.2802	4.8625	3.1906	4.5342	4.2304	8.173	6.8321	5.6932	5.682	5.0613	5.0575	4.2487	5.0228	5.1375	4.6576	4.5583	5.3165	2.8953	4.9887	3.2203	4.6444	4.4757	6.0367	5.6772	4.4289	3.6264	5.1355	5.5622	4.5008	5.054	3.7323	4.2517	4.9364	5.9465	6.0461	5.4463	5.9243	5.7621	4.765	5.3172	4.5398	6.0877	5.0108	4.9486	3.6171	5.3067	3.7049	4.3125	5.2694	6.1807	5.8415	5.7996	6.4524	5.2161	5.6203	4.4019	5.1218	3.7698	5.3334	5.2199
PF3D7_1101200.1	PF3D7_1101200.1;210	210	5.8288	5.6097	4.7415	4.9231	4.073	5.7923	5.5002	4.2935	3.8012	6.8664	5.9314	3.7247	5.1469	3.696	4.2772	5.0018	6.0197	2.9355	4.8885	5.6929	8.4092	7.769	6.1869	5.3216	4.9542	4.546	0.9782	4.7861	5.3136	9.2045	7.9565	6.8464	5.1791	5.4699	4.3916	2.0286	7.5913	3.4944	5.5928	4.2157	4.2219	4.4376	5.4841	4.5662	4.9103	6.234	4.943	5.6582	3.4931	4.5789	4.8943	5.3434	6.3745	5.2468	4.8349	6.7721	5.0635	5.3978	5.6203	5.6384	6.9165	6.914	4.2449	4.8817	4.7038	4.5534	5.1039	4.8664	5.4141	5.2001	6.0299	4.9537	6.0367	5.9331	5.3085	7.8459	8.1967	5.5014	4.7918	5.9397	5.7317	3.1473	4.3951	3.8237
PF3D7_1101200.1	PF3D7_1101200.1;211	211	6.56	4.9103	5.0596	5.7063	3.7782	6.0085	6.6659	4.5632	3.1043	5.7287	5.6305	4.5008	4.7645	4.4614	5.5753	6.4446	5.5546	3.1843	6.074	5.8452	7.3896	6.4627	6.5677	4.6259	5.5481	4.8135	4.3778	4.5957	5.6876	9.8862	7.1564	6.8747	5.7695	6.1487	4.4469	5.0631	9.6937	5.1363	5.2858	4.2668	4.986	5.1542	5.5886	4.61	5.4029	5.4343	5.6806	4.5472	3.742	4.2979	5.5002	5.6513	2.9653	4.8012	5.0246	4.3799	4.382	5.2044	5.9957	4.9001	6.1252	6.4639	4.8807	5.3038	5.054	5.2494	4.6843	6.0667	5.0934	4.4039	5.7832	5.7377	5.7024	5.1301	5.2475	6.3052	7.7276	4.9982	6.1737	5.9957	5.359	3.9059	6.3349	5.1863
PF3D7_1101200.1	PF3D7_1101200.1;212	212	6.6122	4.9914	4.8273	5.3445	3.3771	5.3423	8.009	4.8379	4.366	6.2077	6.2439	4.4456	5.7908	4.7703	4.8605	8.2173	5.9364	5.1727	5.5097	7.1516	5.3136	6.95	4.7153	5.4413	5.1445	4.3306	4.8649	5.3792	7.4837	6.7256	7.5055	4.0968	5.6337	5.8997	3.9298	5.2887	7.3296	6.7495	5.926	4.0063	4.9117	4.4489	5.0264	5.3695	5.2346	7.7779	5.8235	5.6631	3.4738	4.0687	4.7225	5.85	5.6392	6.2155	4.858	7.1965	6.2979	4.7554	5.1847	5.2638	5.6812	7.5333	4.9378	8.9582	7.3856	5.4499	4.888	4.7766	5.4423	4.61	5.9621	6.5804	6.0354	5.0613	4.6736	6.0557	8.2589	3.9241	9.3665	8.2969	5.5068	5.1926	6.337	6.6126
PF3D7_1101200.1	PF3D7_1101200.1;213	213	6.1039	5.4744	5.8662	5.5629	4.6887	5.0496	10.7866	5.9458	5.7474	5.8166	4.6147	5.2055	6.6813	3.3785	4.8053	11.9882	7.166	10.58	4.8585	6.7838	8.5132	8.7669	7.8824	5.2581	8.5229	6.2733	8.2429	5.2743	6.8424	11.6394	8.9288	7.3771	5.306	9.0888	9.4775	7.9503	4.9625	9.6496	3.9364	4.9241	4.3313	4.7214	5.1264	4.9026	4.9814	10.1585	9.8632	5.4506	5.1751	5.1655	6.2135	5.4851	5.1408	6.2791	4.8797	10.4047	6.083	5.709	5.4989	5.8255	4.8699	10.2613	6.6584	10.2614	11.3249	5.5689	5.9964	5.6026	11.3945	4.6764	8.8747	6.7107	6.5686	6.7436	5.7038	5.9848	10.152	5.3092	10.8059	11.5367	5.7623	7.3185	4.857	10.839
PF3D7_1101200.1	PF3D7_1101200.1;214	214	6.4976	4.8924	5.4699	4.9045	5.347	5.3509	8.3653	5.3995	4.9593	6.3957	8.278	4.9741	4.4182	4.9117	6.0224	8.8435	6.2122	7.8476	5.2192	5.9937	7.555	8.2543	5.1502	5.2502	5.9158	5.1318	6.3241	5.1859	6.4114	7.6899	9.1798	4.5546	6.1639	5.5759	5.133	5.7692	5.8505	7.6715	5.7549	4.7766	4.4976	4.9607	5.367	5.2095	7.1773	7.5293	8.001	5.2898	4.3778	4.4893	5.3027	6	4.306	7.3122	5.5027	7.3156	5.6876	5.3041	6.1342	4.5963	5.4725	8.4895	6.0811	7.1815	8.8921	5.2411	4.2311	4.7682	7.9193	5.3122	6.884	6.2845	5.7795	6.201	5.5771	5.126	9.0936	5.7996	8.833	9.1673	5.4841	4.5273	5.6687	8.1537
PF3D7_1101200.1	PF3D7_1101200.1;215	215	6.132	5.4542	4.4731	5.4558	3.6565	4.98	5.7101	4.0161	4.1787	5.9067	4.7522	4.1135	4.6047	2.4594	5.302	5.7474	4.4243	2.4005	3.7623	6.6496	5.5286	5.7981	4.7955	3.4463	4.5777	4.5945	4.9995	4.6177	5.647	6.0099	6.4748	3.0286	4.3045	5.323	5.1961	4.8817	4.844	6.83	5.3448	4.5273	4.8339	4.7334	4.3861	5.0544	5.0466	4.9841	6.1635	5.2176	3.6859	3.5692	4.4893	4.9241	4.5771	5.582	5.6141	4.2288	6.1204	4.7164	5.8736	3.8649	4.5832	6.076	3.645	5.8102	6.2977	4.5686	4.8012	5.4525	5.7772	5.0453	6.132	5.3937	5.0531	5.6314	5.0985	6.9444	8.5023	4.585	6.4385	5.9875	5.2585	4.5644	5.3628	5.3558
PF3D7_1101200.1	PF3D7_1101200.1;216	216	5.4825	5.6323	4.5898	5.5148	3.0875	5.5814	4.6724	4.4195	3.8817	5.3809	5.269	4.4757	4.5429	3.366	4.0807	4.3618	5.6932	3.85	2.5753	4.1969	5.7442	4.0575	5.2839	4.235	5.1346	4.0321	3.9955	4.5632	3.3785	5.3366	5.4935	4.5033	3.9745	6.0299	4.3031	3.5898	4.1819	5.5975	5.3423	4.3001	3.3813	3.6531	4.9588	4.2683	4.3277	2.5286	4.8515	3.5008	4.4822	4.7115	9.4008	5.2821	3.7918	5.3262	3.8875	4.4403	4.8684	5.4492	5.2612	4.669	3.6381	6.0877	4.7393	4.9336	5.0717	5.3041	5.0148	4.1755	4.9236	2.1506	4.3038	5.1185	4.9069	5.0264	4.7495	4.9388	7.079	4.6554	5.6253	4.5656	5.4542	2.2048	4.7241	4.7565
PF3D7_1101200.1	PF3D7_1101200.1;217	217	5.9679	5.7536	4.7225	5.1123	2.8339	3.7409	4.7798	4.101	4.6141	5.9343	4.9791	3.7126	4.342	4.2342	5.2388	4.8074	5.3667	4.3709	4.1554	4.292	4.6467	4.5072	4.3639	4.4816	4.0072	4.7782	4.2847	3.3349	5.1534	6.1146	5.4472	2.4594	4.4594	4.4168	4.8151	3.8104	5.4472	4.7522	5.5024	3.6076	4.7344	4.4983	4.5874	2.9598	5.2657	5.6106	5.8985	5.3409	4.8094	4.6525	5.1803	4.9662	3.9477	4.995	5.0409	4.4323	4.8826	5.4809	5.5741	4.3583	5.5966	6.5689	3.0161	5.6221	4.784	4.7618	4.8186	4.6218	5.5033	4.0951	3.6724	5.269	4.0652	5.3248	5.4476	5.5898	7.1484	3.6076	5.9805	5.3851	4.3441	3.4074	4.7692	5.0997
PF3D7_1101200.1	PF3D7_1101200.1;218	218	6.2005	5.0993	5.1843	4.5129	1.6276	4.2891	4.1867	3.5008	2.2418	6.1449	4.7766	4.6467	4.3903	0.6229	4.3896	4.7032	4.5097	4.9639	5.8171	3.8369	4.7247	5.0622	4.2698	4.373	4.7897	2.9928	4.7565	4.0215	5.5432	5.2449	5.1123	4.1554	4.5558	5.632	2.969	2.6392	4.292	6.3072	5.6499	4.2118	4.2304	4.0858	4.121	4.278	4.2787	5.847	6.3407	4.8615	3.5484	5.2219	4.1001	5.8402	3.4141	5.463	5.2005	5.7795	4.2024	4.8339	4.9718	5.2724	4.1619	5.6508	5.7674	4.3702	5.3016	4.6076	4.5129	5.0018	4.9612	4.6064	3.7772	4.8856	5.1683	4.98	5.0063	3.8826	6.6256	5.1882	6.1463	6.4639	5.9042	4.7442	5.1819	6.9193
PF3D7_1101200.1	PF3D7_1101200.1;219	219	5.4356	5.0687	4.4581	5.1408	4.7949	4.4835	5.3063	5.4731	3.7887	4.8135	4.157	4.7366	4.9486	2.4699	4.7965	5.3395	4.8634	4.4162	5.073	5.4413	5.8179	4.3298	4.9995	2.4436	5.9502	4.5838	4.5273	3.8084	5.9519	5.8644	5.7293	3.7602	4.7522	5.4009	5.9418	4.5832	5.2437	7.9546	5.5531	4.2079	4.2016	4.4141	5.487	4.6764	4.5814	7.4	7.507	4.5059	3.9411	4.5838	4.8807	3.9317	3.1424	5.0896	3.8826	7.1533	5.4761	4.5267	5.3667	3.9764	5.054	5.1489	4.7944	5.6668	7.816	4.9193	3.729	3.9402	5.7903	4.3284	4.4296	5.0913	5.4232	4.925	3.5619	4.6299	6.3602	4.7965	5.9241	6.9311	5.7336	3.6713	4.8084	5.6317
PF3D7_1101200.1	PF3D7_1101200.1;220	220	5.1663	5.0361	5.5204	5.5931	4.1301	4.0418	5.2513	5.0548	3.6392	5.5531	4.5662	5.7578	5.4005	4.1977	4.9672	4.6798	5.1152	4.5311	5.8595	5.7412	6.8932	5.62	4.6542	3.2645	6.1687	5.3961	4.7819	4.7225	5.2987	6.7216	6.3025	6.2672	3.7236	6.3074	4.8058	3.8248	3.9458	9.2724	4.5097	4.0626	5.0072	4.858	4.0772	4.7975	5.6924	9.4161	8.6336	5.1256	4.6702	4.4938	4.9973	4.8359	3.7474	5.6047	5.4851	8.3668	4.9505	5.4205	5.8977	4.9231	5.6349	8.5038	6.0043	6.1659	8.8482	6.4752	5.0557	6.0063	5.0518	4.8455	8.8267	5.9366	5.5201	6.6426	6.8306	5.6588	7.5689	5.121	7.1745	9.8653	5.8349	4.5441	5.8437	6.4477
PF3D7_1101200.1	PF3D7_1101200.1;221	221	5.6334	5.7832	5.8992000000000004	5.1268	4.3716	5.8349	5.0866	5.5173	5.4864	6.4456	5.5119	5.7287	5.2141	4.7104	5.9581	5.8369	6.0354	4.7576	6.031	5.9006	6.224	4.5674	5.5975	4.4189	4.7148	4.4653	4.6299	5.5494	6.3873	7.0982	6.8736	5.4627	4.9112	5.6755	5.0904	4.915	4.5546	5.3593	5.496	3.4209	5.2075	5.4162	5.4276	5.3913	6.1797	5.272	6.0411	4.6814	4.1202	4.9326	6.0572	4.7236	4.7908	5.4621	5.2828	5.4656	6.6014	6.77	5.9136	5.2939	6.6769	8.547	5.6005	8.6182	6.9174	7.3316	5.3565	5.0501	6.4089	4.9383	4.4899	7.2492	6.8021	5.8425	5.4718	5.4689	8.1194	6.0007	9.3462	7.0009	7.0168	4.6616	5.7038	4.8237
PF3D7_1101200.1	PF3D7_1101200.1;222	222	6.6571	5.7616	5.8607	6.1461	4.1867	5.6786	6.0717	6.2098	4.9579	7.2472	5.2702	6.0531	5.9894	3.6758	4.851	6.8976	6.5337	5.9028	5.1436	6.5535	6.4673	5.2353	4.6525	4.5329	6.507	4.8812	4.6786	5.859	6.4041	7.6576	8.2624	5.1546	4.9991	6.9745	5.4702	5.1081	5.3052	7.4037	4.8972	5.4709	4.6005	4.5509	6.4915	5.6244	6.7064	6.6302	6.047	5.1098	4.4515	4.5993	5.3558	5.9286	5.144	6.2275	6.458	6.4601	5.7999	6.6365	5.5583	6.8456	6.4039	8.8299	6.3605	8.6381	6.7986	6.1285	4.7109	4.5747	5.7821	4.6011	6.6363	6.7467	8.8069	6.3849	6.6946	6.6087	9.4652	6.6282	9.2505	7.8858	6.3462	4.6011	5.774	5.8248
PF3D7_1101200.1	PF3D7_1101200.1;223	223	7.3638	5.7431	7.7618	6.4704	4.8374	5.6591	5.3702	6.2658	5.3909	7.9947	5.4212	6.3116	5.4925	4.3992000000000004	5.2593	4.8738	6.7807	5.4591	5.1847	4.6971	5.6648	5.2836	4.9069	5.318	6.2174	5.7602	6.1162	4.9955	5.6124	6.823	6.5817	3.8943	5.5027	6.3259	6.2876	4.4436	5.5426	4.8997	5.9649	4.3709	4.6017	5.1408	5.5835	5.6605	7.1719	5.8117	4.9016	6.1315	3.7247	6.6257	5.7071	6.1603	7.1079	6.96	5.0561	4.6876	5.2728	5.7153	6.5026	4.9565	6.0631	8.15	6.852	6.7231	6.0533	5.6017	5.1695	5.735	6.3602	5.3395	5.7076	5.7936	6.5498	6.4293	6.7585	6.6122	9.2522	6.2207	7.8734	5.7568	5.5385	5.3377	5.7874	7.809
PF3D7_1101200.1	PF3D7_1101200.1;224	224	7.0385	6.4543	6.666	4.706	5.3172	8.037	6.0618	4.6011	5.4232	7.8049	5.88	5.6375	5.9088	4.9279	7.19	5.1542	6.2787	5.5342	5.2137	4.9727	7.3049	7.7991	4.257	6.2576	6.4527	5.3359	6.0168	5.047	8.974	7.116	8.0361	4.5311	6.7706	6.1936	5.36	5.0531	4.3089	5.9131	5.1309	4.4867	4.2126	5.934	5.853	4.5379	7.3152	7.4762	5.4568	5.5969	3.6938	7.097	6.4172	5.5438	6.4217	7.301	5.6337	5.8273	5.6238	6.3983	5.9291	5.0858	5.7412	7.4742	5.1518	6.1853	5.1367	5.826	5.1635	6.2874	6.0018	5.3327	7.5701	5.2095	6.4519	6.9298	6.9237	6.8402	8.0038	6.7042	7.1045	6.2977	5.3646	5.1783	5.8826	6.735
PF3D7_1101200.1	PF3D7_1101200.1;225	225	5.5601	5.3374	6.5027	4.8773	5.1185	7.1778	5.1202	4.9667	4.6159	8.2249	4.8895	4.8958	5.55	4.1514	6.3899	4.6153	6.2209	4.6775	3.4751	3.3992	6.5552	4.7021	5.1235	7.5216	4.6971	5.2063	4.5078	4.8181	5.1276	5.2199	6.0646	3.3561	7.0658	6.0453	5.0188	5.8989	5.3306	4.3985	5.2102	4.054	4.3611	4.7317	5.0579	4.7661	5.8866	4.8634	5.8958	4.7027	4.7415	5.4243	3.9345	5.7334	5.2001	6.2673	4.6814	4.4449	4.121	5.319	5.4182	4.5416	4.7015	7.1197	5.738	5.8207	4.5934	5.4902	4.9805	10.1815	5.8362	5.8045	4.6352	4.6548	5.2521	4.3889	6.3025	5.0215	7.6727	4.3356	6.1216	5.235	5.2288	3.7398	10.2683	6.996
PF3D7_1101200.1	PF3D7_1101200.1;226	226	5.9201	6.1334	6.9946	7.1102	5.3906	6.5218	5.2044	5.1264	4.3916	8.1161	4.2434	5.4499	7.5886	5.1048	6.4803	4.5963	5.2802	5.3743	5.0535	5.1227	6.1924	4.6473	5.437	6.0472	5.1675	4.9777	5.4124	4.9439	5.4689	6.5875	6.6922	4.8079	6.3071	5.4406	4.314	5.8863	5.6817	4.4141	5.0691	2.926	5.7677	5.2207	4.4835	4.6129	4.7793	2.9146	4.8639	4.2668	4.7065	5.1073	6.0126	5.9062	4.843	7.1936	5.2765	5.1667	4.0365	6.3181	6.3223	4.0841	4.2979	7.4434	6.0811	6.304	4.4899	4.6786	5.5692	5.7409	6.3609	6.0727	4.2079	5.1775	7.9713	5.1202	5.9236	5.7621	7.6163	5.5273	6.9099	6.1831	4.9222	4.5898	5.0921	6.9554
PF3D7_1101200.1	PF3D7_1101200.1;227	227	5.8535	6.0626	5.7706	10.1794	4.6915	7.6336	5.3625	3.1619	4.3089	7.6865	6.496	4.2758	9.7108	5.55	6.5037	4.2994	6.0288	3.7687	5.06	6.8043	7.788	4.2525	3.4919	4.2219	5.7926	7.2139	5.2839	5.0063	5.9528	8.0339	5.8627	3.06	4.4686	6.3966	6.1089	5.7211	4.497	5.2418	5.079	3.0892	4.5546	6.5261	6.6833	4.841	4.3399	3.5248	5.3125	6.1967	4.5644	5.6352	4.8395	6.7554	5.4799	6.5518	6.1104	5.0959	4.645	6.9446	6.1805	5.6103	9.2487	7.5047	6.1882	5.2487	6.6575	5.3712	5.7931	4.4594	10.0311	5.4333	5.0188	5.5868	7.7919	5.9167	5.3576	9.1553	7.9193	5.3316	7.008	7.9931	6.0904	4.2449	5.2475	10.0438
PF3D7_1101200.1	PF3D7_1101200.1;228	228	6.121	4.9841	6.5884	6.1979	3.1651	6.1233	4.4951	4.757	4.8339	7.0934	4.3868	5.0514	5.4722	2.2418	5.9857	4.3554	5.2802	4.6188	5.2858	5.033	5.9903	4.0747	4.0356	4.1969	4.0849	3.9477	4.0652	5.0085	4.841	6.0303	5.2502	1.5753	4.4673	5.6229	4.8782	4.0479	4.0841	4.6786	3.3951	4.2913	3.8207	4.0925	5.2709	3.7634	5.2238	2.848	5.1743	3.85	2.5656	5.966	4.5367	4.9165	4.7038	5.6843	4.4686	4.4243	4.557	5.5656	5.5826	4.904	4.3505	7.0637	4.251	4.9709	6.4599	4.7772	4.6346	4.6462	4.5154	5.3597	5.6687	5.1346	5.2806	5.153	5.5662	4.9882	8.0976	5.2589	5.5444	6.8131	5.487	5.1783	5.1102	8.3502
PF3D7_1101200.1	PF3D7_1101200.1;229	229	5.8364	5.2735	6.8031	5.8212	2.969	5.2604	5.281	6.7828	6.1206	7.7527	5.2114	6.202	3.9727	1.86	5.5543	5.4529	7.0446	4.3001	4.5053	3.7634	7.4227	5.009	5.1791	4.5385	4.7071	5.6035	3.859	5.1934	4.848	7.6703	6.1873	1.4168	4.7279	5.8861	5.5046	4.9293	4.8309	4.3198	5.1663	2.189	4.3971	3.843	5.8319	5.3847	6.0483	3.0286	3.9069	5.4761	4.5141	5.7474	5.2083	6.0266	5.2776	6.2608	4.7991	4.985	5.1408	3.1635	5.8522	5.4512	4.9217	8.3548	5.9329	4.6496	8.6151	5.8714	5.4124	4.6781	5.382	5.7216	5.7538	4.7104	5.1953	7.2708	6.4845	5.3705	9.1046	5.2176	5.7511	9.3414	5.903	4.8125	6.2602	6.842
PF3D7_1101200.1	PF3D7_1101200.1;230	230	6.532	5.588	7.8137	5.691	4.4931	4.9241	5.7178	6.6276	6.3174	8.5317	6.0244	4.4456	5.489	3.1953	5.5049	4.9598	6.6615	9.4927	4.2972	5.3999	6.1735	4.5229	6.5245	4.7918	6.0341	5.9616	5.2392	4.9914	5.7173	7.214	6.2733	5.1489	5.3968	6.5601	5.9907	3.717	4.479	4.8125	5.0188	4.8048	3.9846	4.3118	5.6966	5.2758	5.7669	4.5957	5.5119	4.5491	5.0785	6.4009	5.3187	5.5913	5.6041	5.9784	4.6525	4.5795	5.0575	4.935	6.33	5.6014	6.0572	12.736	5.5087	5.2153	8.5773	5.7629	3.4867	5.7428	4.073	5.009	4.5783	5.4192	5.6522	5.605	5.5021	6.6496	13.3921	5.5638	5.2702	9.0394	6.3792	5.9362	5.8462	6.4185
PF3D7_1101200.1	PF3D7_1101200.1;231	231	6.5524	6.1348	8.0183	6.3359	4.6932	5.8384	5.8192	6.9817	5.3597	9.6789	4.887	6.2756	5.9404	3.0531	6.6116	5.5978	6.6423	5.6946	5.1587	5.9807	7.6179	5.7096	5.4296	5.0206	5.7944	5.9155	4.6559	5.3684	6.7424	7.6807	7.6346	3.8063	5.947	6.7661	5.7745	3.7803	5.3498	6.0297	4.2087	4.8694	3.5753	5.4333	6.0097	7.7966	6.8158	5.3219	5.8965	4.5521	5.8802	6.808	5.8718	6.7067	5.7732	7.044	6.457	3.6124	5.6285	6.399	6.0864	5.2024	7.7863	14.2096	5.4538	7.5054	8.731	5.745	4.6639	5.6829	5.6349	4.8278	5.0764	5.4502	6.9152	7.1644	6.8124	8.0064	14.89	5.7142	7.2591	9.0368	6.6369	5.5223	6.5059	6.6525
PF3D7_1101200.1	PF3D7_1101200.1;232	232	6.9938	6.7363	6.3094	6.0598	3.1747	6.8472	4.7714	4.1169	4.6876	9.4004	6.2359	5.1647	4.7076	5.0027	6.834	5.4542	5.4286	6.0224	7.1243	4.0644	6.4189	7.3513	4.254	4.4725	6.5043	4.6467	4.8125	5.7908	5.2724	6.4712	7.7376	3.2854	5.0985	6.8638	4.8943	3.2494	2.441	5.7837	4.9722	5.6957	5.5008	3.5236	5.7498	5.3273	5.599	6.9113	4.6188	4.5361	4.8344	4.2188	5.7787	4.4725	6.2213	5.1595	5.2353	4.6456	3.846	6.9804	5.3628	5.0862	5.057	9.3279	5.0575	4.292	5.7487	5.7137	4.8689	4.8379	4.8895	5.7824	7.1518	4.5595	8.1916	5.4077	5.8455	6.4851	9.2843	6.1062	5.1922	7.0472	4.2979	4.1739	4.8909	6.09
PF3D7_1101200.1	PF3D7_1101200.1;233	233	6.3132	4.7371	5.6571	5.6091	4.4416	5.6574	5.2813	5.7863	4.7908	9.8811	4.384	5.2491	5.7214	4.2319	6.5416	5.3778	6.8107	4.0018	4.5472	4.9869	6.962	4.7366	4.2928	1.9373	6.0363	5.2824	4.5638	6.9753	6.0097	7.3809	5.8199	0.7908	5.5472	5.1276	2.4854	4.9103	3.269	6.0781	4.9841	3.9165	3.5534	5.3388	4.9107	4.554	5.8672	8.2762	6.573	5.0751	3.774	5.5907	6.0742	7.0682	4.9103	6.5375	4.6854	4.8027	5.5084	4.8699	5.4168	5.0989	5.7586	6.7503	5.5245	4.5429	8.0203	6.3598	5.4429	5.1981	4.5135	6.3486	7.6191	4.9644	5.6536	5.8965	6.0367	6.1581	9.2451	4.8063	6.3759	8.3657	6.5676	6.5018	6.202	6.0343
PF3D7_1101200.1	PF3D7_1101200.1;234	234	7.1701	5.8163	4.3757	6.2038	3.332	7.1781	4.5807	6.1412	4.7623	8.1431	4.6508	6.0356	4.5922	3.8699	7.6223	4.8699	6.1383	4.4803	9.1153	5.2702	12.7663	3.7929	4.4396	6.4547	5.5432	6.74	2.7803	6.4466	5.7879	11.4937	6.7651	2.7247	6.3853	5.4919	6.0358	3.7655	4.4673	5.5125	5.9512	2.9011	4.3743	4.2668	4.7887	5.6326	6.3761	5.7811	6.111	4.1699	5.4087	3.717	5.3466	5.4084	3.8649	6.2493	5.814	4.0824	5.4246	5.4219	5.5759	5.9894	5.1663	6.5089	4.7876	5.3103	7.9182	7.0525	3.7323	4.3806	4.6775	6.0045	4.101	4.7803	6.9591	6.3553	5.0639	6.4573	8.3543	6.3041	6.1081	8.3666	6.7756	5.3806	5.4828	6.143
PF3D7_1101200.1	PF3D7_1101200.1;235	235	7.0571	5.0626	5.9713	6.552	5.2578	6.5569	5.5913	5.7942	5.6264	7.062	5.558	5.2913	5.8652	2.067	6.1283	4.7677	6.3345	5.6366	4.7087	5.4138	8.3194	4.054	5.3698	4.9074	5.3438	5.5792	5.1619	5.0334	5.9067	8.0009	6.5021	5.1085	4.5129	5.7895	5.0063	5.436	5.3937	5.0518	5.3716	3.9059	5.0892	4.7015	5.7306	5.2716	5.4346	6.0239	5.757	4.1218	4.5198	9.943	4.0866	5.6401	11.1784	3.7719	4.7296	4.7355	5.4466	4.8555	5.4333	5.8994	4.8192	7.1335	5.4938	5.1882	6.9299	5.4822	5.5518	5.3114	4.6317	5.3519	5.5509	5.6144	6.9254	3.6848	6.5633	6.3804	8.5872	6.8631	5.1623	8.4345	5.9853	4.3248	5.3056	5.4976
PF3D7_1101200.1	PF3D7_1101200.1;236	236	6.5245	5.3359	6.3471	5.8372	4.5644	5.5463	5.6076	6.2902	3.2172	6.3561	5.6165	12.0251	4.4983	1.8758	5.3526	5.7195	5.5537	11.1237	4.6444	5.3114	7.2144	5.9201	6.8638	5.8255	4.5922	4.8684	4.6513	5.8853	4.4634	6.8748	7.0287	7.0355	5.2961	5.3995	5.375	4.3067	5.348	4.5236	9.6233	4.6673	3.6848	5.9191	5.554	4.5521	5.0951	5.1355	5.4673	9.5702	3.0356	7.7353	5.8625	5.4992	6.4862	6.2608	7.386	5.0695	4.6381	7.3561	5.2739	5.5993	4.2133	7.244	11.0686	8.8191	7.9592	7.138	7.7525	6.854	5.5656	7.2065	6.2919	4.6218	8.1815	5.9809	6.224	6.0828	8.5504	7.5562	8.8945	8.341	7.4813	8.2607	7.3484	6.228
PF3D7_1101200.1	PF3D7_1101200.1;237	237	5.8437	6.1447	4.9878	5.5116	3.5373	5.4393	4.7602	5.9614	5.5696	6.3338	4.6206	4.7181	5.5027	4.0241	4.5404	4.86	6.482	5.0501	4.1177	6.1146	6.4714	7.1089	5.243	4.9551	6.3782	6.1795	4.4893	5.4928	6.4576	7.0682	10.4531	3	5.0747	5.9291	5.408	2.6893	4.9625	5.0828	4.4555	4.4094	4.3313	2.9745	5.3854	4.6153	5.2445	4.8425	5.2668	4.1367	4.2869	5.9227	5.2498	6.4727	5.1558	4.1851	5.691	5.4019	4.0917	5.5018	5.4861	4.1707	5.7525	6.8819	4.7777	6.0081	8.0101	6.293	4.3792	5.1114	4.9241	4.4614	5.3526	4.7761	4.8777	5.5729	5.4542	5.3172	8.6962	6.1332	6.1202	8.6786	6.3528	3.7655	4.6241	5.2203
PF3D7_1101200.1	PF3D7_1101200.1;238	238	5.8748	4.9796	4.8079	5.7584	2.6576	5.1882	3.8679	3.4074	1.5509	5.4925	3.856	4.2203	6.0264	2.6206	5.0492	4.5916	3.9855	3.1077	3.9662	3.2063	6.7189	4.7829	6.3163	8.102	4.9814	3.3074	5.2277	4.9035	4.3985	7.514	7.7065	6.7061	7.4452	4.8212	3.9222	4.9551	4.8953	4.9059	3.8836	4.6921	3.6381	3.6542	7.0122	4.905	4.9551	9.31	4.7268	3.6611	2.6041	5.1667	5.2884	6.142	3.3291	6.2378	7.2885	9.4867	4.5236	5.7342	8.5193	5.6738	5.5506	7.0595	7.2911	6.1436	6.3032	5.8402	4.7782	4.6611	4.6977	6.0772	8.334	3.8135	5.8306	8.3327	4.9088	5.1587	7.4749	5.9212	5.9042	6.9001	5.9939	3.306	4.9241	5.0201
PF3D7_1101200.1	PF3D7_1101200.1;239	239	6.5711	5.1375	4.332	6.8867	4.3834	6.1979	6.1985	3.7398	3.6633	6.2363	3.9184	6.5421	6.4461	3.8777	5.8839	4.3992000000000004	5.9326	3.5472	4.2817	6.3158	8.5811	7.2587	7.1266	10.6606	4.0866	3.6147	5.4172	4.9713	5.0768	9.0494	9.9861	6.7554	10.5335	5.1663	4.4423	3.2615	6.4182	4.5373	5.3477	5.8316	3.366	3.857	7.8647	5.6355	5.5254	11.4177	6.1117	4.7719	4.0426	3.3799	4.9397	7.5392	4.6662	8.4559	9.0071	11.5789	4.2441	5.9667	9.2559	3.5692	5.2203	7.3419	7.583	4.9533	11.6379	6.6088	4.3561	4.6241	4.3778	8.3709	10.0155	4.8309	6.4748	9.0541	4.0063	5.8775	8.0907	7.2316	4.5558	11.9661	6.508	4.588	5.1787	4.1538
PF3D7_1101200.1	PF3D7_1101200.1;240	240	7.5747	5.9307	5.2791	7.632	4.8273	5.596	6.839	5.6226	6.6579	7.9077	5.3899	7.53	8.1362	6.0581	5.189	5.7296	6.0117	4.7109	4.7197	4.839	9.695	7.2226	8.7256	11.5584	7.0036	5.3547	5.2426	5.2498	6.2186	10.1519	10.8352	8.8067	11.3013	6.5954	5.4486	5.2615	7.4754	4.9882	4.2016	8.3543	5.4825	5.4326	9.7709	6.3856	5.354	12.4334	5.6659	5.1206	4.073	6.1102	3.4423	8.5003	5.2472	6.0226	10.3766	12.5762	4.281	6.6565	9.8154	6.243	5.61	8.6579	8.5856	5.925	7.514	7.0935	4.6456	4.9189	4.811	9.1572	11.2773	4.497	7.3821	9.9548	6.2246	6.1902	8.9376	8.4019	6.5517	8.6221	6.4128	3.466	5.8748	4.4725
PF3D7_1101200.1	PF3D7_1101200.1;241	241	5.7795	5.3872	5.7068	6.3282	5.0963	6.464	6.4796	5.2118	4.3427	7.2406	5.7983	4.735	5.9191	4.7328	5.6682	5.087	5.3796	5.0648	4.8575	5.1106	8.3142	7.2938	6.9121	9.331	5.4429	4.2342	4.7431	5.1727	4.8545	8.8066	9.687	6.9146	9.3083	6.1297	4.6182	3.0652	4.9074	5.319	5.2483	6.3029	4.3356	3.4854	7.8981	5.7393	4.9964	9.488	5.796	5.2067	5.3384	4.9274	6.5966	7.126	5.4216	5.5607	9.9555	10.687	5.1052	6.2769	8.3669	5.3607	5.6138	8.2607	7.8098	5.1102	5.9656	5.9565	5.5969	5.7493	5.6424	10.2838	9.7137	5.5904	6.901	6.7173	5.4509	5.5826	8.8101	7.7856	6.363	6.0715	5.9348	4.106	5.3971	6.4643
PF3D7_1101200.1	PF3D7_1101200.1;242	242	6.4965	6.3219	4.9345	5.9672	4.3377	5.466	6.3519	4.3625	5.0188	5.9439	4.9269	7.823	7.5736	3.4931	5.4928	5.9138	6.1108	4.1546	5.7219	6.2891	9.4037	6.7336	6.4321	11.1677	5.0695	4.4764	5.9364	7.0012	6.493	9.7472	10.707	6.4691	10.7446	6.1389	5.4757	4.9006	5.1396	5.5531	4.8792	7.1352	4.2668	5.6156	9.1714	11.1421	5.5214	11.2028	5.9875	6.0148	5.0237	5.8207	5.7853	7.9641	4.4744	6.9039	10.1687	11.6934	5.1675	6.3971	9.3229	5.717	5.7879	9.1605	8.2769	6.076	5.6511	6.705	5.7274	3.5435	5.2596	9.7305	9.61	6.0494	6.5969	7.7244	5.9286	5.5677	9.0404	8.1085	4.9293	5.3323	6.1751	5.292	5.0605	4.8674
PF3D7_1101200.1	PF3D7_1101200.1;243	243	6.1803	5.2675	6.4207	7.6554	4.6843	5.0387	6.4126	5.1502	5.033	6.3771	6.0982	5.8595	8.8284	3.0875	5.3719	4.8222	6.3127	5.6966	5.218	5.0682	9.9529	8.9073	8.0009	11.3825	6.5455	5.0352	5.7385	5.7671	4.1135	10.2071	11.0303	7.9266	11.2833	7.1886	6.785	5.6444	6.6582	5.5963	5.4236	7.6434	4.8639	5.6511	9.4816	8.9035	7.0151	11.96	5.9086	5.1663	5.1264	4.9141	7.4726	8.6152	5.6901	6.4718	10.8893	12.8058	6.0341	7.0443	9.978	6.2192	5.3338	9.5604	8.9225	6.2063	6.6104	7.1685	4.4653	5.0027	5.0548	10.3417	10.6811	5.4373	7.1565	8.953	6.415	7.0884	9.5837	8.2818	6.3183	7.0674	6.2957	5.6511	5.3537	5.7687
PF3D7_1101200.1	PF3D7_1101200.1;244	244	7.6254	5.1787	5.5466	7.159	3.4019	4.5491	6.5089	5.7024	4.7306	6.4074	4.9449	7.3554	7.7649	0.0704	4.8987	6.4009	6.3783	5.6032	5.0913	6.2292	8.9297	8.3388	7.0513	9.8579	6.0164	5.3151	5.7425	5.1839	5.6174	9.4164	10.8873	6.8348	9.8794	5.8045	6.224	5.9189	5.4538	4.5951	6.1424	6.9864	5.701	5.2133	8.6098	4.9523	5.7835	10.9556	5.5441	5.9699	5.669	5.3169	9.221	8.0245	5.1006	6.7098	9.3985	11.7118	5.5613	6.8268	9.2167	6.822	6.3656	8.4682	8.2216	6.1745	6.0742	5.7655	5.8326	5.4673	5.7806	9.3946	10.0244	4.9598	6.225	7.5625	6.2067	6.2252	8.4208	8.2541	6.2808	6.3338	5.4396	5.4033	5.1001	5.9035
PF3D7_1101200.1	PF3D7_1101200.1;245	245	6.757	5.7978	6.0426	6.6237	3.3576	5.9196	4.9823	5.851	5.4104	5.2642	5.3899	5.1334	6.9185	4.4809	4.2048	5.4185	5.5702	5.7409	5.7082	5.3198	8.1562	6.1779	6.7251	9.1359	6.3813	6.0727	5.5407	4.4568	5.6058	8.42	9.9302	6.0961	9.3719	5.8839	5.634	5.4185	6.4102	4.7071	6.7495	7.2089	6.3896	5.0682	7.795	5.7085	5.9761	10.0539	5.1173	5.5826	6.3868	5.6088	9.1697	6.948	5.6982	6.588	8.4424	11.0994	5.582	6.6719	7.8424	5.4192	5.463	8.0047	7.3809	5.7761	5.6132	5.0674	5.2472	5.876	5.0921	8.2787	8.9145	5.4087	5.9071	7.032	6.2763	6.0056	8.0402	7.3016	6.5127	5.2976	5.649	5.4219	5.8465	6.3205
PF3D7_1101200.1	PF3D7_1101200.1;246	246	6.3323	5.2083	5.842	6.1268	3.9727	5.6106	6.1336	5.3854	4.8156	5.9695	5.2261	4.9322	6.7362	3.7049	3.9681	6.0889	6.1556	5.9752	4.1803	4.4074	8.2556	7.2416	6.2917	8.7325	5.6436	5.0374	5.5078	4.9303	5.7568	8.893	10.5429	6.591	8.2984000000000009	5.029	5.9288	5.4118	4.4296	4.7719	5.9336	6.0257	6.348	4.7181	7.6365	5.2369	5.7189	9.948	4.5601	6.2733	5.6862	6.2789	9.1212	6.9679	5.9203	6.2722	8.6246	11.0073	4.2396	5.9844	7.0408	5.8834	5.7371	7.6743	7.445	6.3537	6.3016	4.0661	4.8243	5.2839	5.7401	9.1918	9.2026	4.7645	6.9914	6.3616	5.4761	6.2595	8.3618	7.213	6.2658	5.6126	6.0849	5.4333	4.2319	5.0938
PF3D7_1101200.1	PF3D7_1101200.1;247	247	6.2651	5.3827	5.4822	6.4811	3.2188	4.0738	6.1577	5.2426	5.3968	5.5232	4.9514	6.1085	6.1367	3.3618	4.0505	5.4614	5.4522	5.2961	3.6124	5.3837	8.5774	7.2564	6.2244	9.5124	5.0781	4.6927	5.0742	5.0352	5.3944	8.8962	9.9353	6.0363	9.7039	5.7798	4.5832	3.4699	5.5166	3.925	5.9873	4.4469	5.5871	4.8948	8.0079	4.2472	3.9136	10.8193	5.3176	5.0509	4.8258	5.4816	9.729	7.4967	4.7576	5.8151	9.1556	11.282	4.1001	5.1469	8.0798	4.9165	7.9286	8.1805	7.8097	4.5801	5.6302	6.535	5.4279	6.2848	5.7398	9.1286	9.7061	5.1926	5.9662	6.7598	5.7181	8.3624	8.2221	7.1495	5.7527	4.8987	6.6146	5.8379	5.4786	5.2257
PF3D7_1101200.1	PF3D7_1101200.1;248	248	7.3397	6.2555	6.9233	8.0384	4.0197	5.8885	6.761	5.3761	3.6938	7.7373	5.8595	7.5068	7.7635	4.9345	6.6851	5.6775	5.8061	4.8084	5.5176	5.7164	10.0321	7.1566	7.5858	10.8801	6.2334	5.3892	5.2702	5.1683	5.889	10.2711	9.3005	7.6404	10.6713	6.2922	5.4552	4.9878	7.24	6.2055	5.1375	4.9667	7.8482	4.8089	8.7183	5.6996	5.7714	11.639	5.2642	5.8477	5.3551	6.5151	8.4437	7.8364	8.095	6.4298	10.5638	12.4261	5.5217	6.4534	8.9118	4.9317	6.6666	9.1638	8.6833	5.4492	5.2399	8.2309	4.6229	5.4754	5.3078	10.2622	10.0836	5.5239	7.564	8.7123	5.3034	6.1914	8.8342	8.2871	6.2456	6.7558	9.1807	5.327	5.1651	6.6467
PF3D7_1101200.1	PF3D7_1101200.1;249	249	7.2257	5.7618	7.2095	7.9366	4.2884	5.6656	6.8068	3.7104	4.3406	7.9851	6.0221	6.0121	9.6126	4.5987	5.6223	4.915	5.2946	6.5696	5.384	6.28	10.6522	6.4915	8.4782	10.8157	6.2785	5.3802	4.6999	5.5768	5.6041	10.3361	7.428	8.9651	11.2013	6.2192	4.6882	4.337	6.8966	5.7578	6.1737	9.7531	4.5558	3.9477	9.069	4.3089	5.9331	12.0886	6.3255	5.6308	5.3642	5.1926	7.0236	8.5562	7.2587	6.2325	10.3824	12.3579	5.0014	7.2471	9.2606	4.0135	6.9881	9.0774	8.478	5.723	5.6124	7.7918	4.1643	5.4838	5.2884	10.7563	11.4651	4.4854	7.9409	9.5528	5.4111	7.7049	9.6486	8.36	6.0564	6.2005	9.2526	5.1489	5.696	4.0435
PF3D7_1101200.1	PF3D7_1101200.1;250	250	7.1305	7.903	6.841	9.0034	6.6032	6.11	5.9141	3.706	7.1441	9.087	5.8086	5.3237	8.336	6.1583	5.9399	5.8647	6.0177	5.8895	5.4992	6.3067	8.9145	6.2294	7.1635	9.1465	5.1554	5.3216	8.8138	5.2502	6.8052	8.8324	8.5585	6.7893	10.009	6.714	5.634	8.5864	5.5251	5.8892	5.7988	7.976	4.9745	3.6781	8.1583	5.0505	6.0715	8.6881	6.1957	6.4796	5.0657	5.1691	7.1729	8.1238	7.9994	6.4253	8.5451	8.6482	5.3016	6.1094	6.0354	5.7096	7.7775	8.8407	8.6446	6.7291	5.4276	7.7823	5.3252	6.7831	4.5922	9.0449	7.421	5.5326	7.9985	6.9484	5.9609	7.4663	9.3231	8.0212	6.5006	6.2823	8.4477	5.8032	7.1275	6.1148
PF3D7_1101200.1	PF3D7_1101200.1;251	251	6.9011	5.8151	6.3954	5.887	5.3628	6.7382	5.1412	3.8339	3.9523	8.3488	6.1249	4.8319	5.0317	4.1835	7.7729	5.4906	5.8104	5.3413	5.5426	5.77	7.2282	6.5981	6.5877	6.0512	7.2353	8.1346	6.1191	4.848	6.6574	6.7682	8.2504	6.457	5.7897	7.7786	7.2279	5.8863	5.3892	5.1223	6.0706	5.3719	5.5454	4.7538	4.9458	4.9122	4.797	7.6405	5.6168	6.3282	5.0246	5.0027	8.1479	5.5934	8.2891	6.6947	5.3298	7.1546	4.6147	6.6693	5.4346	4.6017	7.416	6.5818	6.4175	4.6358	4.9021	7.1439	5.2338	6.4472	9.1642	6.3894	6.2623	5.2365	7.3783	6.437	5.9378	7.3727	8.0624	6.4609	6.013	6.0527	7.7513	5.6032	6.5735	9.2514
PF3D7_1101200.1	PF3D7_1101200.1;252	252	7.2192	5.7981	7.0507	5.6174	5.2083	6.2282	5.5963	5.1751	4.327	8.6475	7.1432	6.2217	5.1239	5.2145	6.691	5.9385	5.9825	5.6141	6.1235	7.0014	8.2708	6.9274	6.3591	6.8912	9.2059	5.9975	5.6392	5.1127	7.2375	8.8597	7.789	4.9274	7.3941	9.4503	6.1514	5.0312	6.1679	5.7331	6.3478	5.8592	5.7708	5.1198	4.275	6.7407	5.7549	6.9787	6.74	7.4719	5.1823	5.0299	9.3527	4.6921	8.2136	6.5935	8.2667	5.68	5.2434	7.5345	5.8372	3.6927	7.3941	8.0029	8.8915	6.3588	5.839	6.7505	5.0435	6.4155	10.8513	8.1742	5.7637	5.7096	8.461	5.6326	5.925	6.1389	8.3786	8.2527	8.2066	6.3261	7.2465	5.1655	6.8309	10.9556
PF3D7_1101200.1	PF3D7_1101200.1;253	253	7.0644	5.8204	6.648	5.3865	4.5129	5.8792	5.3625	3.9231	5.701	8.0629	7.6907	3.4931	5.0483	4.0063	5.3284	5.643	4.8555	5.0522	5.7811	6.3584	7.8777	6.1324	5.0738	5.89	7.7272	3.7279	4.306	5.0738	5.1703	6.8788	6.5549	5.263	5.4192	8.3577	3.9021	4.4989	5.0836	4.3448	6.0045	5.8265	5	4.477	5.0963	5.3656	5.3438	6.0641	6.4358	6.0959	4.4121	4.4835	9.6023	5.2254	6.2606	7.0248	5.2698	5.0303	7.9653	6.19	5.9554	5.5638	6.1169	6.5495	7.247	7.6323	5.073	5.6005	2.8836	6.7824	6.914	5.8301	5.0583	8.0825	7.236	6.1894	5.9509	6.1252	7.9858	7.6788	7.5952	6.015	6.517	5.3252	7.6259	6.695
PF3D7_1101200.1	PF3D7_1101200.1;254	254	6.3993	7.1959	7.2275	6.9958	6.0951	6.2672	5.4598	4.6328	4.6628	6.7831	8.0154	5.4998	5.1189	4.6622	5.3129	6.0644	5.3092	5.7085	5.4598	6.1719	8.5211	6.4365	5.6378	5.6188	8.1564	4.7835	4.8958	5.4957	5.3313	6.9629	6.5907	1.3448	5.2338	8.1391	4.3074	3.9551	4.8535	4.9855	5.6631	6.3062	3.6531	5.3052	5.1001	6.2219	6.1787	5.4253	5.8281	6.4323	4.2928	5.1309	9.9865	5.238	3.9919	6.6791	5.465	5.0483	5.0197	5.3416	6.0005	7.3068	5.6174	6.0648	6.6347	6.9508	5.1894	5.6904	4.7032	5.6954	6.633	5.392	5.1691	5.9298	6.4733	5.3114	6.9442	5.9878	7.227	6.5054	7.2623	5.4931	5.306	4.1763	6.1389	6.7251
PF3D7_1101200.1	PF3D7_1101200.1;255	255	6.6333	5.5573	6.4586	5.3049	4.9155	6.1309	4.3868	5.8696	1.0976	6.9082	6.8366	4.3284	5.2001	4.3125	5.6885	5.7918	5.4983	4.5466	4.4026	6.0633	6.9419	5.5635	5.8217	6.1187	7.1409	5.2521	6.77	4.8248	5.2705	6.8326	5.8217	5.6415	6.047	7.8297	5.4561	6.5832	5.7293	5.225	5.1322	4.3547	3.1587	5.013	4.7355	5.684	5.9916	4.7533	5.3219	6.4141	3.7602	6.2458	7.2357	5.2098	5.6097	5.9875	5.6355	5.0548	4.859	6.4634	5.8166	5.1603	3.9955	7.0659	5.8102	5.9203	5.2215	5.2491	4.6467	5.4499	5.5441	3.943	4.6147	5.627	7.0538	5.3466	5.4396	5.4989	7.627	5.7241	6.7633	5.4131	5.3586	5.0755	6.0139	6.2018
PF3D7_1101200.1	PF3D7_1101200.1;256	256	5.7621	5.9243	4.7538	5.3455	5.4522	5.1048	5.3298	5.8938	4.4396	5.8176	6.6781	3.0072	4.8151	4.0747	5.029	5.8689	4.706	4.2296	5.3198	5.0575	6.0146	5.3423	4.9045	5.3947	6.0032	3.591	4.0798	5.0505	6.2474	6.5212	5.6616	4.1611	5.4995	4.5747	4.8395	4.3937	4.7766	5.4591	4.7442	5.0255	4.9312	5.3259	5.2884	5.5708	5.3331	4.327	6.029	5.3733	5.1387	4.6622	5.0036	5.3277	4.9326	6.961	5.3129	5.0081	5.1001	6.3259	5.4973	4.4128	6.225	6.3257	6.1451	4.8053	4.8339	5.6924	5.218	5.7562	6.6582	5.5441	4.8425	5.1707	7.2567	5.3604	5.7353	5.5441	6.2365	6.1508	5.6687	6.1428	5.3494	4.5454	5.1206	5.5644
PF3D7_1101200.1	PF3D7_1101200.1;257	257	5.9816	5.2976	5.1961	5.4333	3.7268	5.4253	6.373	6.9246	4.8156	6.5089	4.5674	5.4799	5.756	3.266	5.3639	5.7586	7.611	4.2434	5.942	6.288	7.2076	5.5987	5.6279	5.6112	5.6985	4.5692	3.126	5.2277	6.5475	6.5558	5.126	4.0721	5.2802	6.3003	5.3646	4.6915	6.0334	5.7882	5.5717	5.5512	4.6135	4.7897	5.3498	5.0103	5.272	4.5957	5.1449	6.1334	3.5922	4.1185	4.9736	5.3356	5.6591	6.522	6.4499	5.4883	5.3151	5.4637	5.3219	4.269	6.0792	10.1039	4.1811	5.9959	5.2987	6.2512	5.3082	5.0233	6.2804	5.4433	4.588	5.3757	4.8146	5.0976	5.9122	5.4463	9.3567	5.4857	5.3291	4.7296	5.6556	5.4366	5.354	6.2348
PF3D7_1101200.1	PF3D7_1101200.1;258	258	5.5308	4.9528	5.1506	5.7584	3.5993	4.6707	5.3096	4.0704	4.1383	6.2861	6.1601	4.8718	4.9864	4.4561	5.4363	5.4793	5.1506	4.669	5.3837	6.5872	6.3889	4.8982	6.0712	5.1957	5.3799	4.4828	4.854	6.3102	5.7993	5.9076	5.6769	4.5527	6.1733	5.8495	5.3111	5.3937	5.8151	4.7613	5.6896	5.1367	5.0374	5.5561	4.6375	5.4259	5.6845	4.8807	5.2376	5.0764	5.0691	2.5777	5.6702	5.6924	5.5756	7.0563	4.8836	4.8992000000000004	5.8258	4.9491	5.726	5.4293	7.6968	7.6004	5.729	5.9286	5.0687	5.8689	4.5046	5.7908	6.6094	4.8202	5.5454	6.1843	4.9612	4.8733	5.0378	7.776	8.1355	4.8704	5.706	6.1566	6.1532	3.7159	6.1369	7.1229
PF3D7_1101200.1	PF3D7_1101200.1;259	259	6.2458	5.7576	5.8532	5.1969	5.0334	5.3245	6.1965	4.6194	4.8248	6.1967	5.1981	5.3757	5.2407	3.6288	5.4607	5.3558	5.9718	4.4621	4.9345	6.015	5.4676	5.0639	4.8309	5.1164	5.5217	3.4529	5.9028	6.0099	6.1185	6.0618	5.8362	2.546	5.9575	6.1544	4.5192	4.263	7.2321	5.4124	5.151	5.0661	4.359	4.8948	5.0365	5.497	5.1043	3.1875	5.6602	5.193	4.0286	4.6719	5.5195	5.3844	4.1285	5.9873	4.9977	5.0014	4.204	5.5586	4.111	5.0849	5.6915	6.4328	4.6977	5.2979	5.0631	6.2703	4.0824	4.5564	6.5006	5.0695	3.4316	5.4253	5.7663	5.9866	6.3681	6.0959	7.2411	5.8212	5.2008	6.2418	6.6152	4.61	5.2449	7.3076
PF3D7_1101200.1	PF3D7_1101200.1;260	260	6.712	5.3158	6.4869	5.9549	5.3136	4.1651	5.9697	6.5931	2.9782	6.1283	5.6513	5.383	5.1313	1.6369	5.5561	5.6311	7.2653	4.9955	4.2713	6.9373	5.5503	5.2494	10.3557	4.3341	6.2613	5.9336	4.5148	5.8304	6.1218	6.2282	5.5345	10.3762	5.4748	6.7895	5.0448	4.2118	6.9622	4.7856	4.5577	4.5711	6.023	4.5674	4.8202	5.1185	5.8432	4.6415	5.4209	5.9472	3.5021	5.1371	4.9383	5.5671	5.3165	5.9692	4.8535	5.3273	5.8997	7.1424	6.1757	5.1077	6.4635	7.4249	6.3783	5.4436	8.7562	6.6311	4.6831	5.5046	5.7695	4.6814	5.4738	5.6588	8.0573	6.6927	5.0184	5.8777	7.3294	6.2424	5.9896	8.3929	6.9298	3.3646	5.8946	7.5648
PF3D7_1101200.1	PF3D7_1101200.1;261	261	7.1717	5.8858	5.7482	4.1375	4.7054	6.3441	5.5954	3.9184	3.06	7.9782	7.4922	6.4281	5.0317	5.1313	5.6372	6.8567	5.202	4.9887	4.354	6.2498	6.7716	4.845	5.5484	6.3461	6.9937	4.7808	5.7279	5.6378	6.7901	6.2352	6.6565	4.6769	6.9925	7.4497	6.0108	5.5392	7.1369	5.3875	6.4584	4.4135	4.6571	4.9307	5.2269	6.2273	5.6868	6.548	4.7798	6.1164	5.3331	5.8647	6.4746	5.0742	6.1137	6.3078	5.8122	5.9023	5.285	6.235	5.8617	4.2288	6.5393	9.1259	5.5996	4.8817	4.7409	6.5632	5.599	4.7388	5.5607	5.5357	4.858	6.2739	6.6807	6.1094	4.9556	6.5951	8.3276	6.0308	5.4386	5.7618	6.6104	5.7238	4.9732	6.681
PF3D7_1101200.1	PF3D7_1101200.1;262	262	7.0038	6.5415	5.9124	6.1711	5.437	5.554	6.0228	5.0152	3.905	8.3813	6.0579	7.0247	5.9425	5.0934	5.993	6.9838	5.2079	4.5814	6.3959	6.8186	7.8498	7.2529	7.3631	5.5934	6.4	6.541	5.1799	6.0058	6.6152	9.43	8.3336	7.0621	6.6572	7.0541	5.8567	4.8202	7.3109	6.3872	6.7482	5.673	4.4429	3.1473	5.9837	5.7586	7.9726	7.6047	6.9609	6.062	5.6203	6.0308	6.6101	6.3735	7.596	6.318	8.5128	6.9135	5.0018	11.2411	6.4012	5.9122	6.1408	8.6845	7.0494	6.1705	6.1753	6.8974	5.4343	5.8527	6.8302	7.9803	7.4017	6.4256	12.2403	6.1934	5.4909	6.2161	9.1697	7.3095	7.1149	6.0813	7.6589	6.3877	6.6485	7.2541
PF3D7_1101200.1	PF3D7_1101200.1;263	263	5.7613	5.6197	5.7626	5.1465	4.4601	6.2506	3.9458	4.0479	3.6531	7.3476	4.9579	5.4396	5.3359	1.9336	6.0951	8.1486	4.126	4.2001	5.1993	5.2683	7.1498	5.4857	6.5143	5.9291	5.4135	5.5561	4.1739	5.2585	5.1759	7.7265	6.2277	5.408	6.2159	6.1795	2.251	3.6005	5.7142	4.7175	6.1568	6.3505	5.6656	3.7431	5.2257	5.6314	5.0798	7.943	4.0117	6.2724	5.0695	5.8291	5.1313	5.431	4.7996	5.7238	7.3228	7.9862	5.8417	5.4944	6.6907	3.4777	5.135	9.125	5.3896	4.7247	4.435	6.8285	4.991	4.7565	4.4886	7.259	5.7616	5.4722	6.229	6.9632	4.0453	4.7382	9.0389	6.6138	5.9115	4.5951	6.6109	3.211	4.4283	4.9519
PF3D7_1101200.1	PF3D7_1101200.1;264	264	6.1667	5.111	3.6017	5.2357	2.2203	6.2977	4.5832	4.6479	3.1859	6.7769	5.0853	5.5059	4.4026	2.4463	5.9246	5.9136	4.8822	3.4542	5.1799	5.9635	6.8806	4.5577	5.111	5.4902	4.4496	4.2334	4.5148	4.0339	6.0097	7.6379	5.9732	4.1611	5.9378	6.1779	4.2847	5.7189	5.7634	6.141	7.3289	7.1349	4.7382	4.406	5.7431	4.4216	4.5904	7.6631	5.2001	9.4959	3.8982	5.1106	5.6294	4.8202	4.9727	6.0166	6.9412	8.8729	6.0633	5.9336	6.2589	3.8689	5.2319	9.2026	6.871	4.0832	4.7076	6.803	4.7263	5.0197	4.8037	7.6368	5.2261	5.4561	6.35	7.0003	5.5948	5.4515	9.521	6.2981	5.4236	4.431	6.3621	4.2494	5.0879	6.1241
PF3D7_1101200.1	PF3D7_1101200.1;265	265	5.7934	6.2878	6.0847	4.9326	3.5993	7.4403	5.2517	5.2114	2.6253	8.2412	4.9208	6.7874	6.0244	3.9021	7.2638	6.1112	5.348	4.6508	4.3999	5.4036	6.5768	5.2806	4.6673	6.0264	5.6957	5.0466	3.1276	4.0849	6.3978	7.9813	5.9236	3.7312	3.9828	5.6264	4.7501	4.7845	6.3248	4.8485	7.2508	6.1449	5.0023	4.0575	5.5543	5.7991	3.5765	7.8969	5.4617000000000004	8.6269	4.3089	6.0889	5.5555	5.3089	4.5632	5.6966	7.503	8.335	5.8714	5.8286	7.0951	4.0522	3.903	9.1102	6.7245	5.5999	4.5179	6.7464	5.0369	5.3147	4.4555	8.2453	6.2489	5.1235	7.0484	7.5692	4.6651	5.3677	9.3969	6.6689	5.905	5.6651	6.9089	4.5807	5.1803	5.1375
PF3D7_1101200.1	PF3D7_1101200.1;266	266	6.887	6.3205	5.3295	6.2055	1.5801	6.7521	4.9284	5.3306	3.9653	7.5564	6.0764	7.436	4.7876	3.5361	6.0036	5.675	5.7939	4.9107	4.849	5.7018	7.5649	4.4363	9.3647	5.4922	5.2284	4.7257	4.7301	4.9621	5.5677	7.8283	6.5207	8.9584	5.7336	5.2207	4.9184	5.5561	7.2529	5.4138	7.9257	5.9373	4.0188	5.0853	4.4094	5.1489	5.3473	8.9099	5.2761	7.487	4.7339	5.6244	6.0609	5.4456	3.6747	4.8919	6.6229	7.8733	6.5454	6.901	6.935	4.2487	4.3957	8.8261	6.2547	5.477	4.6346	6.7343	4.6288	4.9777	5.4074	6.8197	5.7613	5.3089	7.8994	6.9336	5.7882	5.2806	9.2565	6.3161	5.5942	5.7115	6.8989	4.6387	5.1119	5.6358
PF3D7_1101200.1	PF3D7_1101200.1;267	267	6.4927	6.5166	5.3847	6.2688	5.7546	6.0339	5.2957	4.7939	4.4931	6.2096	5.5413	13.2271	5.6985	4.6023	4.0383	5.7692	5.2865	1.7181	4.6837	6.0186	6.0938	5.2145	5.6559	8.8886	5.4239	5.126	3.9231	4.7882	6.375	5.3288	6.5615	4.7845	8.7099	5.7444	5.6121	3.4209	8.0694	4.8943	5.8217	5.466	4.8243	5.3345	6.157	4.9727	5.2133	7.2585	6.0188	5.9409	4.7247	7.8912	5.8775	4.8445	4.0747	5.1542	9.6901	6.5633	5.2769	5.0626	6.928	5.223	5.9355	8.318	4.1579	4.7388	4.6949	5.5738	5.3223	4.5546	8.826	9.6889	5.0157	4.6747	6.086	7.0745	6.1701	4.9241	8.8736	6.3461	6.4091	5.6502	5.4653	6.0208	5.7087	8.6253
PF3D7_1101200.1	PF3D7_1101200.1;268	268	6.7658	6.8257	5.5984	5.9743	4.8135	5.9839	4.9231	5.6968	4.3916	6.6947	7.1876	4.7845	5.3792	5.0387	5.6456	5.6662	6.0762	3.0909	4.3277	7.1786	5.4416	4.5053	9.2165	5.684	5.9734	4.9959	5.5342	5.3391	7.4832	6.7405	6.3952	6.9925	5.073	5.7186	5.9399	1.3448	6.142	5.6882	6.3185	6.7327	4.3441	4.905	7.1776	5.323	4.7666	7.7108	6.1218	6.716	4.7845	5.8694	6.3521	6.126	3.7803	5.527	6.1491	7.7531	5.8035	5.9326	7.0521	5.0492	5.6079	9.1777	6.7236	4.3154	5.3719	5.1318	4.4912	4.9787	7.1302	6.156	5.6153	5.6147	6.7443	7.5437	4.9593	5.1898	9.4247	6.8584	5.7824	5.9516	5.7431	4.7093	6.1875	8.141
PF3D7_1101200.1	PF3D7_1101200.1;269	269	5.8138	6.015	4.8723	5.4289	4.2487	5.4796	6.6549	7.7452	1.4594	7.147	5.594	6.3677	4.3992000000000004	5.1006	4.6288	5.2311	8.2359000000000009	4.8425	5.4101	8.1092	6.7061	4.6781	11.3384	4.3009	4.225	5.3477	4.8151	5.07	8.3429	7.511	6.545	10.9078	4.466	5.0413	3.585	3.2854	5.3733	5.2559	6.2688	5.5765	6.0244	2.5777	5.4175	5.0631	6.37	7.6728	5.0613	5.7703	6.4361	8.41	5.4121	6.3388	4.8232	4.9791	5.4673	8.2743	6.5217	7.074	7.7979	3.3604	5.0241	8.2813	5.7447	4.5765	10.0526	6.7711	4.7677	4.8135	3.3519	6.2472	3.9011	5.8166	8.4679	7.5164	5.7629	4.0721	8.203	5.7594	5.0299	10.9831	6.4752	4.2418	4.9887	4.9045
PF3D7_1101200.1	PF3D7_1101200.1;270	270	6.5254	6.3968	6.5181	6.878	5.7298	5.9579	7.349	7.6484	4.9103	7.7014	5.8194	6.3973	6.5141	4.5179	4.9093	6.5196	7.9892	4.0942	5.1898	9.3926	6.3724	4.9612	12.0128	3.8156	6.0494	4.1595	5.4699	5.1465	9.3687	6.28	5.9715	11.4279	5.5635	4.749	5.3688	4.4107	5.6032	6.2302	7.1111	5.2384	6.6946	6.0288	7.0197	6.2014	6.3331	5.5641	6.0117	6.7501	6.5297	6.2871	5.2634	7.467	3.7814	6.8334	5.1926	5.0609	5.5068	9.1133	7.3502	4.1803	5.3129	8.0918	6.0594	5.8795	10.1086	9.5346	4.5862	4.6769	5.5622	6.2795	4.9905	5.5546	9.2026	7.1467	5.7417	5.5702	9.0998	5.2277	5.947	10.8617	7.9179	5.4519	6.6397	6.7002
PF3D7_1101200.1	PF3D7_1101200.1;271	271	9.8289	7.3779	4.749	3.84	6.3341	6.0398	4.1227	5.849	4.7981	9.0154	5.5807	6.25	4.3016	5.0126	4.7798	5.6639	5.9803	3.5484	6.6039	6.2687	5.6792	4.554	8.7198	8.3278	6.1402	5.4148	4.6702	5.3656	6.4655	5.8897	5.8079	7.8875	7.2939	5.1056	5.6132	4.3827	3.9773	5.5699	6.1757	6.4424	5.1114	3.433	5.9667	7.1368	10.3706	4.9112	5.0811	6.7147	5.6901	2.856	4.8649	6.0538	3.5373	5.2957	5.0531	5.0063	6.8833	6.3665	6.0103	5.9718	5.2968	7.8209	5.2319	4.0755	6.3377	9.1763	4.0233	4.9887	4.1102	6.1123	3.5361	5.6887	6.8416	5.7639	5.4155	4.3298	8.6519	5.2311	6.0365	7.1882	7.4162	1.9222	6.3021	5.9246
PF3D7_1101200.1	PF3D7_1101200.1;340	340	6.047	5.0781	5.4046	5.9319	5.4039	5.3736	4.4067	5.438	4.9449	5.4922	5.7861	5.5106	5.9364	3.9486	4.2079	5.2315	5.0076	4.3847	4.957	6.6531	6.4016	5.6097	5.6369	4.9416	4.8339	5.4426	5.0148	5.2957	6.0811	5.4423	5.6784	2.7049	5.5438	4.4202	4.858	4.4202	4.5279	5.4857	5.5792	4.8797	5.8706	5.3971	4.5354	4.7511	3.8369	5.4162	5.9692	11.3365	5.4848	4.9093	4.3736	4.5385	1.757	6.7282	5.8076	5.4199	4.8515	5.6221	5.5264	2.9873	5.7098	6.0579	5.6384	5.434	5.7393	4.9359	4.3964	5.4239	7.2173	4.774	4.0993	5.2902	5.9669	5.3579	5.8179	5.8022	5.9307	5.0413	5.6407	6.228	5.1461	4.6938	5.228	6.8945
PF3D7_1101200.1	PF3D7_1101200.1;341	341	6.4123	5.6938	5.7934	5.9474	5.2795	5.6716	5.6493	4.723	4.5717	5.7142	4.6212	6.029	4.7479	3.9791	4.9217	5.5226	5.2657	4.1489	4.9435	6.5388	6.9748	4.9616	4.6182	4.7929	4.9809	4.8156	4.3632	5.2238	6.7126	6.2225	6.4401	5.0951	5.4053	4.8053	5.8555	4.5607	4.1851	5.8999	5.3649	4.8278	5.0409	4.9891	3.9837	5.4036	4.5753	5.4346	5.4588	6.4941	4.4867	3.5323	6.0253	5.729	4.6814	6.0991	4.9203	5.0561	5.1085	5.8387	5.6185	5.7085	6.2447	5.8387	4.889	5.5141	4.3363	5.1473	5.1667	6.986	6.96	4.7829	4.0548	5.0566	5.5975	5.3306	5.5963	5.4249	6.6712	6.195	7.1734	5.4343	5.5018	6.3567	5.9766	6.6218
PF3D7_1101200.1	PF3D7_1101200.1;342	342	6.1162	5.6221	5.8056	5.3122	5.7684	5.9787	5.1942	4.6047	4.477	5.5441	5.5283	5.0188	5.4043	4.3695	5.709	4.4449	5.6508	4.0514	4.9556	7.1183	6.1449	5.9369	4.7027	4.5957	4.627	4.6082	5.5817	5.3764	6.6001	6.2702	6.3455	3.9873	5.04	5.4306	4.8723	4.9217	5.6974	4.7076	5.3363	4.9345	4.7629	4.7918	4.5441	4.0695	4.4195	5.3248	5.4621	4.9598	4.4039	5.6724	5.0206	5.8858	4.0365	5.9172	4.3646	5.3012	5.4114	5.157	5.3384	4.8575	5.5922	6.5887	5.4555	5.3038	4.0976	6.2977	4.858	5.4393	6.0224	5.9907	3.7279	5.8202	5.5546	4.5521	5.1973	5.8597	6.1735	5.5844	6.7374	6.2911	5.4423	4.4912	5.7514	5.848
PF3D7_1101200.1	PF3D7_1101200.1;343	343	5.8812	5.5413	5.4283	5.1243	6.3616	7.1032	4.0206	5.328	3.2327	5.8306	5.2456	5.9955	6.1971	4.2593	6.2003	5.1546	5.3985	4.1538	5.467	6.8278	6.3775	6.0005	5.3872	5.3096	4.7677	4.3399	3.7666	4.9695	6.8304	5.3568	6.627	3.8053	5.1457	4.5116	5.4947	4.516	5.2536	5.228	6.6381	5.8384	5.3861	5.0832	4.1276	5.6424	5.2724	4.8263	5.9488	5.2758	4.6899	5.0955	4.9463	5.9395	4.845	6.9509	4.3625	5.7104	4.6194	6.0598	4.2126	5.9115	4.218	5.7618	5.5942	5.4016	4.7164	4.9265	3.9477	4.8773	7.3929	5.0117	5.2311	5.7682	5.9556	4.1579	6.1528	5.5239	6.3034	5.6789	6.9388	5.4363	5.2566	4.8319	6.1096	6.8422
PF3D7_1101200.1	PF3D7_1101200.1;344	344	5.8731	6.4584	4.6247	6.1876	4.2203	4.9373	5.4696	4.4269	4.1497	5.9406	5.4486	5.1089	5.3964	5.3653	5.5904	4.9968	6.4507	3.3576	4.4509	7.0953	5.903	5.6276	4.7236	5.2277	5.1882	4.9212	2.943	5.7439	6.714	6.098	6.2451	5.3391	5.769	4.9681	4.2502	4.6571	4.1977	5.7216	5.7714	6.4814	5.0913	4.3067	5.4793	5.4515	5.3384	4.5644	4.8425	4.8253	5.5081	4.9279	5.8186	5.3757	6.3493	7.4448	5.1022	4.957	5.8324	5.8577	5.1679	5.8575	6.3724	6.3187	9.169	5.5122	5.7973	6.4995	5.0747	5.9775	7.9501	5.6456	4.1882	4.8709	5.6465	5.1763	6.7412	6.2513	6.8065	6.5256	6.2542	5.7301	5.6349	6.0306	5.3122	7.2694
PF3D7_1101200.1	PF3D7_1101200.1;345	345	6.2525	4.4614	4.7115	5.4828	5.6963	5.2453	5.8309	5.7244	5.3823	5.3291	4.3736	5.1056	5.0509	3.4195	4.5354	4.9699	3.437	3.9828	5.0531	5.6014	5.6179	6.1737	5.5534	4.3916	6.0817	3.4222	4.8344	4.9982	6.4833	5.8146	6.0687	4.9588	4.6305	5.4722	4.464	5.2257	4.7355	5.5546	5.9399	4.3847	6.4962	3.6927	4.7824	5.1169	5.1863	6.1001	6.4041	5.2728	4.7929	3.844	5.3198	5.0391	4.8161	6.2464	5.8615	5.3947	4.9265	5.5659	5.5345	7.0949	5.8615	6.3341	6.0027	5.8053	4.5625	5.926	5.6963	5.3448	7.2793	4.6616	4.1643	6.0372	6.094	5.1623	6.2089	6.2581	6.5449	5.9955	6.4378	5.8027	5.2311	5.3899	5.0444	8.2801
PF3D7_1101200.mrna1_1	PF3D7_1101200.mrna1_1;340	340	5.8258	4.9782	5.8999	5.7247	5.4578	4.9359	4.8856	3.3118	4.464	6.1073	4.645	5.1803	4.9649	4.6993	4.2418	6.6805	5.8822	2.9837	5.4121	6.5309	6.2703	5.8035	3.5534	5.5512	4.5192	5.4039	4.9968	5.121	6.4258	6.1369	5.2052	5.2653	5.5931	5.6352	4.7175	2.433	5.1965	5.9011	6.7882	2.8738	3.6427	4.6713	3.8846	5.2157	4.0409	4.546	4.8525	8.2254	5.2437	4.916	4.4822	5.5245	2.7677	6.8798	4.1001	4.5595	5.4676	5.842	5.2449	4.9373	6.1514	4.8288	4.8768	4.943	5.3316	4.5564	5.9286	4.7479	7.4082	5.3851	4.8135	5.337	5.2735	5.4179	5.8883	5.9816	6.3404	5.9231	5.8347	6.1254	5.0514	4.135	6.2795	6.8714
PF3D7_1101200.mrna1_1	PF3D7_1101200.mrna1_1;341	341	5.862	4.6724	4.9079	5.7645	4.7814	4.6977	5.5002	4.8644	4.8094	5.4195	5.2551	5.645	5.1264	4.2972	5.2612	4.8415	4.7186	5.0738	4.4951	6.3995	5.5993	4.9331	4.8048	5.6308	4.7876	5.1169	3.7279	5.1309	6.3723	6.1603	6.1643	5.4155	5.8622	5.3526	4.8212	4.5097	5.1558	5.2946	5.503	4.6171	3.9625	4.6633	4.6854	4.8963	4.6554	5.5524	5.6548	5.2172	4.0592	4.1906	5.9679	5.218	3.7506	6.7215	6.3203	6.2948	3.5497	5.2847	5.839	3.797	5.4627	6.1295	5.0121	5.3568	4.0045	4.9986	4.9887	5.2141	7.7565	5.2709	5.8714	5.7363	5.4931	4.3248	5.3646	5.7721	5.8112	5.2593	6.5523	5.6358	4.8634	5.2102	5.6778	7.2629
PF3D7_1101200.mrna1_1	PF3D7_1101200.mrna1_1;342	342	6.2201	5.9018	5.7401	5.2338	5.0862	5.3572	5.0579	4.0609	3.8369	5.7549	5.5699	6.0721	5.6974	2.406	5.1554	5.6924	6.1793	4.0807	5.0836	6.394	6.5008	4.6194	5.098	5.1239	5.5185	4.2728	3.85	4.9491	6.5986	5.9882	6.035	3.7388	5.6993	5.2346	4.8263	5.0365	4.9093	5.5762	5.3219	2.856	4.7793	4.0009	5.2133	4.8953	4.8909	3.6473	6.1033	7.2942	5.407	3.6029	5.9167	4.9602	3.9644	6.751	4.3427	4.7252	3.85	5.4647	6.0781	5.9231	5.7101	6.3311	5.1751	5.2284	4.7203	4.6387	5.3438	5.9914	7.6721	6.3163	2.7485	5.3309	5.2672	4.3923	5.7978	5.9404	6.3032	5.4087	6.6629	5.6305	4.2891	5.067	6.0281	7.1471
PF3D7_1101200.mrna1_1	PF3D7_1101200.mrna1_1;343	343	6.0598	5.393	4.4731	5.4246	5.0807	3.5981	4.8253	4.0712	3.7835	5.233	4.8605	3.254	5.2865	4.6741	5.5242000000000004	5.251	5.745	2.9764	4.5892	5.8667	5.3642	4.859	4.634	4.8053	5.3954	4.812	3.4182	8.1712	8.0458	5.8931	6.1181	4.1473	5.9953	5.2376	4.6369	3.6781	5.0126	5.0241	5.3809	4.4496	5.3799	3.9288	4.516	4.1359	5.1538	4.3505	5.6921	4.854	4.6352	4.3903	4.9579	5.4253	1.6088	6.3425	5.4141	4.8773	5.076	4.8953	5.7957	6.2307	6.1229	6.5099	4.1301	4.5173	5.2698	6.0762	4.8349	3.7071	7.3357	5.4323	4.5242000000000004	5.6979	5.0951	5.1847	5.2441	5.7249	6.3757	5.6968	6.4481	5.2456	5.2441	4.1391	4.6346	6.4673
PF3D7_1101200.mrna4_1	PF3D7_1101200.mrna4_1;277	277	6.455	5.8858	5.2106	5.4333	6.0917	8.581	6.631	6.8217	6.4385	10.8426	8.6388	4.925	5.6197	5.859	7.5137	5.1396	7.3804	3.0303	5.4919	7.2297	7.2389	5.8089	6.6376	6.0902	5.2407	4.7808	11.1471	6.5543	7.6892	6.6465	6.1183	6.5228	6.4141	5.3512	4.8807	10.9621	5.3927	6.0535	5.647	5.4963	6.151	3.5874	5.738	5.4617000000000004	10.2232	5.7065	5.6168	6.4316	5.4459	3.7623	6.8251	6.1056	5.6943	6.5201	5.0081	5.2288	5.6138	5.8107	5.7748	6.202	5.7252	6.5035	5.1599	5.6288	5.9891	6.5705	4.9809	5.6479	8.6344	4.6576	5	5.3875	6.5966	4.9959	4.7252	6.9409	6.99	5.2369	6.057	6.0281	5.746	5.2787	5.2739	8.4436
PF3D7_1101200.mrna4_1	PF3D7_1101200.mrna4_1;278	278	5.5491	5.4793	4.6129	5.8746	6.1387	8.5028	6.2386	6.4502	6.5854	9.1867	8.7326	4.6358	5.6094	6.4825	8.8339	5.4919	6.3903	4.8629	5.8492	7.1352	6.4358	5.9998	6.5886	5.8245	5.1127	4.4046	10.607	6.5893	7.8404	6.4168	6.4538	6.3443	5.9298	5.9846	4.9891	10.651	5.9472	5.8552	5.9639	4.4783	5.3473	5.3802	5.1436	4.7913	10.4299	5.1506	5.9038	6.1098	6.0466	5.0648	6.6453	6.3142	4.5951	6.7306	5.8525	4.4229	4.1383	5.4111	6.1245	6.3749	6.0188	7.0107	5.1526	5.2525	5.1206	6.8896	5.4393	5.0609	8.0671	5.8392	4.774	5.5097	6.9912	4.7597	6.015	5.9805	6.7509	5.3505	6.4043	6.345	5.7602	5.3757	5.5817	8.21
PF3D7_1101200.mrna4_1	PF3D7_1101200.mrna4_1;279	279	6.8175	5.1359	5.2821	5.5586	6.3721	7.6803	5.7522	6.9864	5.2079	10.7563	8.6319	5.4283	5.6522	5.8929	8.893	4.641	6.84	5.3306	5.0365	8.3298	5.9537	5.9791	7.4709	5.4326	5.8851	4.7371	10.4338	6.5944	7.2266	5.8053	5.7469	7.5399	6.1187	5.7227	4.7377	10.8875	4.1843	5.861	6.8161	5.588	5.5552	4.3896	6.1753	5.2361	9.3851	5.4532	5.7863	6.4234	6.1546	4.7576	6.7675	6.3908	4.153	6.5809	5.7377	5.3455	5.9709	6.4804	5.5091	5.3823	5.6887	6.9963	5.6407	4.7929	5.4532	5.8958	5.3509	4.645	8.1061	5.6389	5.5595	4.8782	7.274	5.3604	4.9016	6.2837	6.7616	5.7501	11.2475	5.3782	6.0505	5.2369	6.2739	8.1758
PF3D7_1101200.mrna4_1	PF3D7_1101200.mrna4_1;280	280	6.7727	5.3498	5.7795	5.4588	4.7203	5.0845	5.5993	5.432	4.5916	9.1711	6.74	4.5564	5.3909	4.6253	5.7616	5.3944	6.0826	3.5046	4.9584	6.7096	6.5116	6.1763	5.4053	5.6014	5.3649	3.7442	9.3025	5.5251	6.6997	5.8802	6.5267	5.2373	5.6918	5.2161	5.6974	9.7623	4.2653	5.7993	6.2902	4.6588	4.6276	5.0896	5.8364	5.2307	8.4735	5.643	5.4356	7.7844	5.2884	4.2847	5.7608	4.6554	5.3176	5.9866	5.3646	5.2483	4.9955	5.8354	5.8625	5.2795	5.5441	6.3827	5.0657	5.2931	5.3674	5.3151	5.1574	5.6264	7.1417	4.8094	5.9832	5.366	5.9212	3.0635	6.2153	6.4604	6.6778	5.9998	6.2513	5.9814	4.3944	5.4786	5.5531	7.5628
PF3D7_1101300.1	PF3D7_1101300.1;6	6	4.6741	5.0527	4.2102	4.4283	1.3103	4.1177	4.4555	4.2517	1.5801	4.9846	4.6594	4.6753	4.6899	1.1953	3.6473	4.8006	4.3723	4.9467	4.9602	3.5886	4.8263	4.3462	4.4383	3.6882	5.0725	3.9184	2.7268	3.5472	4.4128	4.7197	5.3806	3.3161	4.9672	4.7377	4.1102	4.6508	4.4482	2.6668	4.466	5.3775	2.511	2.9855	4.1094	4.466	0.9709	3.5497	4.4515	3.2479	2.2987	4.0917	4.5552	3.7835	4.0942	5.4529	4.4874	1.0566	4.4594	4.8605	4.9736	3.6702	4.5454	5.3216	4.6792	4.7698	3.2296	5.5653	3.5059	4.3716	4.8958	3.1667	4.6814	5.1231	3.9288	5.5106	4.9477	5.7819	5.947	4.354	6.0925	4.1835	4.3103	4.1546	3.9598	3.7027
PF3D7_1101300.1	PF3D7_1101300.1;7	7	4.814	5.2578	4.2487	5.2943	4.1811	1.6323	4.9481	3.9672	3.2434	4.1723	3.2219	5.6384	4.3547	2.6982	3.905	4.641	4.9791	4.7996	3.0339	4.8704	3.2388	4.5304	4.8753	4.1243	5.1416	0.926	4.2861	4.541	4.3441	5.8309	4.7263	2.319	5.6194	4.3554	4.4841	4.853	5.4663	4.4107	4.6473	3.4128	0.9561	1.3896	4.8037	3.7939	4.0652	4.2196	4.889	4.4561	4.2608	4.1859	4.9103	4.6229	3.9819	3.8032	4.8146	4.8104	5.0413	4.8197	4.337	4.8068	4.6713	4.7554	4.2578	5.3459	4.3183	3.8689	4.7181	6.9192	2.5729	3.2555	4.3813	4.5993	4.4343	4.8022	5.3537	4.4712	6.7884	3.5447	5.5491	4.3477	4.8074	3.6017	6.0915	3.9486
PF3D7_1101300.1	PF3D7_1101300.1;8	8	4.3219	4.5173	4.269	3.6473	1.6826	4.5435	4.9722	3.6029	1.9411	4.464	4.0488	4.3082	4.8151	2.3306	4.2578	4.3313	4.14	3.4463	3.7887	4.6253	4.2869	3.1763	4.7934	3.6029	4.211	2.4854	2.6803	4.3576	4.4449	5.7586	5.5975	2.4005	4.5204	3.8268	5.0224	0	3.6826	4.189	4.2008	3.7159	2.7592	2.7549	3.9467	4.4957	4.3406	4.0959	4.3519	2.903	3.9021	3.6427	3.846	4.729	3.0875	4.1643	4.3023	3.1473	1.585	4.915	5.7208	2.844	4.5534	5.1659	2.8914	5.784	4.2008	4.9704	3.1489	4.4263	3.8866	4.641	4.8812	4.1035	2.9298	5.8347	4.2464	5.1906	5.9875	4.591	5.5671	5.1379	4.7087	3.2265	2.9505	2.1827
PF3D7_1101300.1	PF3D7_1101300.1;9	9	5.4954	5.2898	4.6135	4.8545	3.839	3.5008	4.5686	4.4938	2.3391	5.3154	4.8384	4.3554	4.862	2.189	4.2357	4.6741	5.0721	4.645	3.6814	4.7082	4.8017	4.4809	4.846	4.5916	4.7698	3.4607	3.6147	5.5641	4.5898	5.437	4.9995	2.5945	4.3519	4.9809	3.9773	2.4725	3.774	5.4757	5.1073	4.4919	4.1595	4.1755	6.6358	4.6165	4.1659	2.257	5.6413	4.2563	5.3923	4.4944	3.3743	4.9122	2.7463	3.5705	4.6531	4.4396	4.843	3.8125	5.1272	2.8758	4.7629	4.6135	2.7506	6.143	3.1326	5.1763	4.8243	4.851	3.8339	4.6375	4.6741	5.1114	3.942	5.2357	5.0426	5.06	4.6554	3.272	5.9291	4.5185	3.6982	4.8263	5.017	4.3434
PF3D7_1101300.1	PF3D7_1101300.1;10	10	5.3441	4.5254	4.6404	4.4529	3.5423	3.1906	5.9844	5.2044	0.1375	5.1791	4.9093	3.9495	4.1859	4.8615	3.9837	3.5211	4.9986	4.1627	4.8919	4.2593	4.7613	3.9653	3.7225	4.0347	4.359	1.5945	3.5789	4.9345	3.8659	4.855	5.6014	3.0496	3.9561	5.745	4.4229	3.6206	3.7939	4.3957	5.0144	3.6159	2.6276	4.0993	5.7347	4.6153	4.5385	3.6147	4.8972	5.2705	4.4303	4.0721	2.9373	4.7436	4.1595	3.969	5.0496	3.8084	3.6112	5.3158	4.8934	4.5601	4.9695	5.1069	4.0832	4.5922	4.8298	4.7787	4.2965	4.5723	4.2675	5.0557	2.5729	5.3726	3.4423	4.7745	4.0009	5.2551	5.5245	4.7355	5.5018	5.0691	4.3147	2.1043	6.1432	5.5644
PF3D7_1101300.1	PF3D7_1101300.1;11	11	5.2657	5.4002	5.2426	4.8679	3.5198	5.0887	5.1387	4.7076	1.4594	5.0152	3.7463	4.6988	3.0635	1.257	4.2227	5.14	4.9805	1.9298	4.4202	3.9477	4.6513	4.916	4.3646	3.5945	4.7159	2.6982	2.742	4.1675	4.6159	4.2227	5.2593	4.3176	5.3885	4.4416	4.0108	3.4128	4.0063	4.9805	5.2957	4.5392	4.0798	5.3999	3.862	3.7949	4.0976	5.2475	4.9083	4.862	3.1457	3.4803	5.3586	5.1803	2.6369	4.6915	3.8104	4.3327	5.1631	4.889	4.6865	4.6375	5.4896	4.2847	4.7192	5.373	4.6439	5.0206	0.6871	4.6798	3.5509	4.7131	4.2772	4.1683	4.3491	4.5662	5.1052	4.2683	5.903	4.5454	5.4938	3.9809	4.4989	4.1119	4.1383	5.2434
PF3D7_1101300.1	PF3D7_1101300.1;12	12	5.7538	5.1691	4.4725	3.2464	2.9709	4.9598	5.204	5.5638	1.757	4.6943	3.7301	3.9146	4.8455	2.6229	3.1747	5.3677	4.2847	3.1375	4.5856	5.0832	5.2551	4.9588	4.8232	3.7225	4.4983	4.14	4.292	4.6299	4.7104	5.5978	5.1035	4.3038	3.497	4.9472	4.641	3.8768	3.9699	4.8649	5.3607	5.8199	4.0505	4.4899	4.5807	2.3391	4.6439	4.7955	5.4179	4.4647	4.5472	4.0993	4.1851	3.6323	3.7398	5.4909	4.3561	4.557	5.3409	4.009	4.5668	4.5211	5.057	4.2972	4.5717	4.6141	2.1763	5.3216	4.0383	4.7431	4.4783	4.4249	3.4816	5.0781	4.254	4.7131	3.6588	4.8048	5.3277	4.8982	4.5546	4.1144	5.3431	4.0453	4.7032	4.1811
PF3D7_1101300.1	PF3D7_1101300.1;13	13	6.0319	6.1878	4.6966	4.8812	2.0496	4.854	5.1619	0.9709	3.6241	4.9878	3.7474	4.3154	5.238	3.6229	6.047	4.1795	4.2449	4.2373	3.0303	4.4757	4.2787	4.4135	4.5503	4.0081	3.3964	2.1859	0.9709	4.6194	4.5466	7.7684	4.9699	3.8689	4.8758	4.6769	3.272	4.0161	3.6848	4.9607	2.98	3.3147	3.5261	4.2211	5.5515	3.6611	3.497	4.7602	5.1989	4.4679	4.4718	2.6713	4.903	4.3944	3.2048	3.6381	5.2338	3.1715	4.9864	4.9639	4.8895	4.9635	3.7323	5.7466	2.3016	4.1747	3.4594	4.5348	3.4957	4.5491	5.5871	5.0993	2.9598	4.0135	5.047	4.856	4.6299	4.6485	6.4589	4.4744	5.3698	4.0531	3.6241	3.8329	5.8171	4.8679
PF3D7_1101300.1	PF3D7_1101300.1;14	14	5.6179	5.44	4.1683	4.5928	2.8639	5.0321	5.876	4.135	3.3854	4.8475	5.337	2.5509	5.4266	2.319	4.1001	4.7549	4.9359	4.5311	4.2095	4.5674	5.6702	4.852	4.9189	3.9635	4.8684	4.785	3.8074	4.4938	5.2215	6.4586	5.1631	3.6792	3.858	4.0063	4.3632	3.3334	4.6288	3.7474	5.5298	2.6508	4.9695	2.85	5.1127	4.4249	4.9064	4.6605	4.6369	5.5157	3.7398	4.7814	4.5217	4.8515	4.5373	4.4796	5.1223	5	5.2494	4.3096	5.6829	3.6206	4.8186	5.0413	3.4944	4.8156	4.2479	6.0712	4.4074	4.3198	4.3764	4.3176	4.916	4.4289	4.3847	5.1655	4.5832	4.5354	5.7112	5.5937	5.6834	5.1659	4.8851	5.2059	5.1424	5.5416
PF3D7_1101300.1	PF3D7_1101300.1;15	15	4.4269	5.202	4.4114	4.5261	3.3277	4.3505	5.517	3.5717	4.4744	4.8644	5.3789	3.7442	4.691	3.1906	4.5342	3.8043	5.2353	4.3498	2.8758	5.4175	4.7729	1.516	4.2713	5.2529	4.3736	4.6328	5.2468	5.0166	4.211	4.9547	5.6803	4.641	4.009	4.7639	3.8768	3.6915	5.5043	3.669	4.6076	3.8875	3.757	4.3813	5.0972	3.1635	3.6462	3.2327	3.5497	4.3455	1.848	4.5008	4.3716	5.1326	3.8043	5.2657	4.634	4.121	4.193	5.1445	5.4212	4.8435	4.3313	6.2172	5.5062	5.2411	5.0501	4.4175	4.408	5.6907	3.7803	4.1334	5.3172	5.0426	5.504	3.9662	4.7991	4.9561	6.4258	4.6421	6.0657	5.1863	3.7355	3.843	5.2596	4.7015
PF3D7_1101300.1	PF3D7_1101300.1;16	16	6.0317	5.1867	4.723	4.5002	4.3132	3.8135	4.8227	1.7442	3.6439	5.2246	2.8817	3.4276	5.4199	0	5.0422	5.5871	4.0426	4.26	3.9184	5.269	4.3757	3.1667	4.7328	3.9653	4.1595	3.5173	3.0841	5.1922	4.8048	5.2965	4.6565	3.8639	3.2234	5.5883	3.8875	3.2795	4.8919	3.8728	5.0094	4.3226	4.3212	4.4463	4.856	4.5135	4.2994	2.8992	4.7306	6.1613	3.7655	4.441	4.8684	4.649	4.1779	3.6769	3.8689	4.8099	3.5236	5.2698	5.3089	4.017	4.3205	5.2176	4.408	4.272	4.3937	5.0828	1.7782	5.1169	4.7071	5.2342	3.7655	5.3477	3.5656	5.1073	5.6126	4.3632	7.6726	5.1169	5.1485	4.7756	5.4012	3.8797	5.8291	4.3597
PF3D7_1101300.1	PF3D7_1101300.1;17	17	5.7301	5.1416	4.9809	4.7908	3.4502	6.2355	5.4709	4.2227	2.254	5.2269	3.6656	5.1387	4.7929	1.3561	4.9869	5.5298	5.7412	4.5304	4.2847	5.3674	4.712	4.1094	5.0596	5.2917	5.605	3.4621	6.4016	5.2188	5.5595	6.3087	5.3992000000000004	4.1391	6.0568	4.7452	5.7511	4.5059	4.5963	4.488	5.367	5.0845	5.009	6.1591	4.2861	5.1679	4.4816	5.645	4.6848	4.8773	1.9222	4.9759	4.5601	5.4185	3.1243	5.1206	4.1914	2.3505	5.0378	5.5996	5.8382	3.9505	3.7623	5.3709	4.2149	4.7756	3.1424	4.888	4.6159	6.1367	4.3147	4.8146	4.7463	5.0014	4.8674	5.4121	5.3484	4.0917	6.9248	4.8861	6.3129	4.6826	5.4922	4.1001	4.5692	5.3985
PF3D7_1101300.1	PF3D7_1101300.1;18	18	5.5276	5.1355	5.0201	4.8232	2.7991	6.851	7.844	9.1472	4.6713	4.5814	4.6673	4.3709	4.0286	3.7908	6.5407	4.917	9.4841	5.0509	4.211	5.1914	5.1562	3.849	5.2724	3.5898	4.3023	5.6519	5.6118	5.2917	5.04	3.8963	4.9059	3.7517	3.7729	6.1631	4.5027	5.3865	4.4456	4.5832	5.738	2.7803	4.4296	4.2118	5.3089	5.073	4.4283	4.7777	4.8032	4.5613	2.263	3.9107	4.8639	5.2891	4.5862	3.9364	3.1619	4.2032	5.6696	4.6519	5.2407	4.7279	5.3985	5.5326	5.2739	5.7525	5.005	4.7729	3.8718	4.4744	6.2625	4.0286	4.5141	4.859	5.0479	5.0237	5.1603	5.1293	6.6712	4.4555	5.5671	5.5179	4.4575	3.2388	5.55	6.1029
PF3D7_1101300.1	PF3D7_1101300.1;19	19	5.4005	5.4542	5.4326	5.8951	4.0875	10.5224	5.7748	6.7112	5.2157	5.3916	4.4343	5.3208	5.8061	3.0858	11.3773	5.6687	6.3583	3.8268	5.2987	4.0215	4.8948	4.7312	4.6769	5.5494	5.5423	2.6135	5.3823	5.796	4.2288	6.2525	5.7947	4.4692	5.558	5.2338	3.4222	5.6659	5.4336	5.5132	5.2048	4.9593	4.8875	5.2791	5.6977	4.5814	5.8253	5.9679	4.6305	5.9362	5.1285	4.1819	5.7955	5.6017	2.5874	5.749	5.7227	4.0522	3.1635	5.4326	6.0568	4.8288	5.0148	6.7378	5.7007	5.5046	5.4087	4.1035	4.2928	3.9477	6.6936	5.6993	5.153	5.193	5.9449	7.135	5.7301	5.2593	7.307	5.6349	5.9697	6.09	5.5847	3.0909	5.9621	7.2953
PF3D7_1101300.1	PF3D7_1101300.1;20	20	7.3922	6.0426	5.0312	5.2612	4.4336	11.0202	5.5116	5.5708	5.4709	5.5922	4.7586	4.9995	5.7552	4.0951	11.4387	4.7344	6.6385	5.0144	5.6673	5.7962	6.035	5.5426	4.5521	3.4289	5.0522	3.854	5.4333	5.7249	6.2733	6.4189	5.7858	4.5248	5.5404	5.5276	4.2817	5.4165	5.4016	4.7934	5.3961	3.84	3.3434	4.3406	4.5484	5.6966	5.9741	6.1908	5.6415	4.8782	4.9809	5.6829	4.6769	6.2608	3.3547	5.2743	5.6559	3.9672	5.1554	5.5877	6.3051	5.202	5.4725	6.9612	5.1285	5.098	5.1534	4.3799	4.0755	5.1719	7.07	6.0088	5.4333	5.4552	6.3835	6.7906	6.1447	5.5407	7.6204	5.6704	6.6204	5.9821	4.9846	4.963	5.5832	7.4354
PF3D7_1101300.1	PF3D7_1101300.1;21	21	6.6757	6.0815	6.2664	5.2376	5.191	10.6958	5.641	4.9279	5.3143	6.0951	4.6611	5.4902	5.4686	3.5957	11.0163	4.995	5.4067	9.4019	5.605	6.288	5.2468	4.857	6.1701	6.0009	5.5357	4.8263	5.0644	6.4194	6.7347	5.742	6.4899	6.3241	5.6662	4.7602	4.546	6.1673	6.0257	5.2001	6.0559	5.5407	3.857	4.8232	5.7477	5.7076	4.7268	6.8043	5.6209	6.7424	5.8748	5.9491	5.0989	5.8487	4.2157	7.4275	6.4298	6.6712	6.1805	6.2536	5.9095	5.4764	5.5132	6.451	4.9026	5.2758	6.2292	5.9771	5.9674	4.915	7.3454	6.6279	6.854	5.3345	6.4212	5.1875	5.6369	6.7825	7.3314	5.4983	5.7986	6.0101	5.3381	5.5889	5.4568	7.0672
PF3D7_1101300.1	PF3D7_1101300.1;22	22	7.1485	6.6315	4.5078	5.9298	6.516	9.6231	5.5531	5.8321	5.7241	6.4224	5.7331	5.3295	5.0583	6.4126	9.6189	6.1975	6.0807	9.4004	5.0828	6.0321	5.7315	5.2784	6.6836	5.3684	5.9738	4.3611	6.0715	6.202	6.503	5.9239	5.8684	6.6324	5.8897	5.4336	5.3754	5.6179	5.0972	5.8562	5.2642	5.6023	5.3618	5.2005	5.8273	5.4578	6.2032	7.3041	5.729	5.1477	6.1451	6.3391	5.4584	5.797	4.6932	6.0826	7.1765	7.621	5.3947	5.1703	5.77	5.7051	7.2751	8.1646	5.3114	5.0609	6.6966	5.7325	5.0255	5.9246	7.5062	7.4203	7.4025	5.3183	6.4289	5.6628	5.8156	7.3411	7.7348	6.0126	5.8866	8.0033	6.5752	4.7361	4.3212	7.3136
PF3D7_1101300.1	PF3D7_1101300.1;23	23	6.8071	5.9572	5.3208	5.6642	4.6736	4.6182	5.4828	5.2754	6.0881	6.692	5.8467	5.1056	4.8822	3.5644	6.2817	4.9383	5.7495	9.1053	4.7409	5.7447	6.0398	4.6753	6.1489	4.9241	5.5689	5.2623	6.0398	5.0811	5.9322	6.6266	5.7093	8.91	5.5573	5.5814	6.0195	5.7993	5.2261	5.8763	5.2059	5.073	4.0488	3.5097	5.3933	6.0663	5.1056	8.1697	5.4621	5.1326	5.9526	4.8773	4.4376	5.7944	5.266	6.0246	7.3152	7.3958	5.2615	5.0875	5.6679	4.5336	6.4479	8.1124	5.7692	5.2847	6.4356	5.9442	5.6525	4.749	6.3496	7.0431	7.9409	4.3597	4.9509	6.1276	5.463	6.713	7.7907	6.3644	5.8306	7.9621	5.5756	5.7296	5.406	7.0229
PF3D7_1101300.1	PF3D7_1101300.1;24	24	6.3415	5.9662	5.6343	4.7236	5.1811	4.8977	5.0334	6.1098	4.433	6.6299	6.8688	5.3327	5.5487	5.1181	5.1156	5.7208	5.5844	10.0147	5.2126	6.7162	5.5072	5.5699	5.4276	4.9509	6.2453	5.431	6.9924	5.0704	6.2157	12.9237	5.9782	6.2122	5.432	6.3207	4.7923	6.0405	5.0085	5.2817	5.8477	4.1755	1.9635	4.2608	5.1723	4.9602	6.1196	6.8115	6.2627	4.5546	6.6261	6.5396	4.5521	5.1469	3.5423	5.8102	9.1113	7.7906	6.1924	6.4165	5.4128	5.0691	8.2651	9.2571	6.2909	5.6398	5.85	5.1811	5.0678	5.5179	6.8629	8.173	7.8222	6.1908	6.3165	6.017	5.2806	8.2643	8.6512	6.1633	5.9067	5.6554	5.6741	5.2891	6.1173	7.4338
PF3D7_1101300.1	PF3D7_1101300.1;25	25	8.0687	5.9761	5.1526	4.6328	5.288	5.991	5.6226	5.4963	4.5692	7.0129	4.0883	4.6882	4.8841	3.7312	5.9255	5.373	5.6591	7.2794	5.915	6.4566	6.8828	6.2534	6.9688	5.9505	5.6525	5.6029	7.0812	5.753	6.5289	6.5818	7.2238	7.1877	4.8982	5.489	5.7682	5.9381	5.285	4.6029	6.4316	5.9395	5.6259	3.7782	5.8192	6.0043	6.7926	6.5138	5.9923	7.1904	6.3951	6.8445	4.9035	5.7821	4.8595	5.7858	5.5552	7.8236	5.4919	5.8314	6.2483	5.7076	8.5436	7.0317	4.903	5.7415	5.7131	5.4029	5.5444	6.052	8.3617	6.9919	7.7149	5.1611	6.8001	5.5601	5.1223	8.3052	8.1584	6.8725	6.6036	6.0798	5.6551	5.1922	5.6653	8.1118
PF3D7_1101300.1	PF3D7_1101300.1;26	26	7.0428	6.2275	6.0135	5.4643	4.4141	6.0361	6.1512	5.1882	5.6921	7.2655	5.4803	6.3625	5.3614	4.9644	4.8758	5.1424	5.8071	10.8252	5.3356	6.3947	7.4011	6.7105	7.8112	6.5544	6.4092	5.5333	7.0621	6.7592	6.5068	6.1721	7.5103	7.1808	6.1367	6.1663	6.2126	7.035	3.5922	6.0815	5.4165	9.1758	5.4179	4.8649	5.761	6.6032	6.3174	7.7816	5.6576	5.5245	7.7077	8.1613	6.1653	5.9669	8.9905	6.751	8.1401	8.929	5.9241	6.3944	6.3846	5.465	8.7366	9.044	6.5869	5.9162	5.9588	5.7458	5.8517	5.8425	7.8298	8.2962	8.9736	6.3391	7.1735	5.0018	6.488	8.7657	9.2307	7.3318	7.3689	7.1311	6.4075	5.8465	5.9973	8.1107
PF3D7_1101300.1	PF3D7_1101300.1;27	27	6.4036	4.7015	5.3834	5.4443	4.2472	5.8321	5.6736	4.2048	4.8758	6.4451	4.4757	5.1747	5.7471	5.1453	5.3038	5.4783	5.9319	8.702	5.3005	5.3547	6.0928	4.4976	4.6943	5.5314	5.275	4.5607	5.7965	5.9695	5.6106	6.4851	5.7474	4.4594	5.615	5.4656	5.2724	5.1993	5.1408	5.7578	5.3122	7.3744	4.2555	4.963	5.6887	5.2403	5.8092	5.7137	5.7331	5.9509	7.4864	4.4588	5.5552	5.0334	5.9743	6.2726	5.6337	6.6642	5.6462	6.3377	5.8311	4.6082	7.6719	7.5505	5.6876	5.466	4.5404	5.7677	4.7339	8.9217	6.0128	6.6007	6.6529	5.3906	5.9493	5.5567	5.6798	7.2777	7.3204	5.1683	6.235	6.1129	5.9184	4.2203	9.5344	6.5179
PF3D7_1101300.1	PF3D7_1101300.1;28	28	6.0819	5.9537	5.3628	5.6918	3.8768	5.5853	5.6582	4.8354	4.0356	5.0201	4.8535	8.0742	5.5699	4.3384	5.3125	5.3459	5.4283	8.6966	5.0976	6.0389	5.8372	5.3063	6.0993	4.6548	6.4764	4.0875	6.6469	5.88	5.6716	6.4658	5.5521	5.0734	5.9385	6.9864	5.2415	5.636	5.1558	5.0622	4.5613	5.8878	4.4276	4.479	5.2149	4.9523	5.5116	7.3836	5.2769	5.1048	9.3222	5.2854	4.7164	5.2219	5.0807	6.0204	7.3569	7.3081	3.9928	5.3865	5.6415	3.5173	6.8174	7.5229	10.0889	5.5323	5.153	7.0461	5.6418	5.5229	5.667	7.7456	7.9251	5.4928	5.6002	5.7068	5.7503	6.7067	8.6263	8.6012	6.035	4.5103	6.7308	2.3391	5.2141	5.5163
PF3D7_1101300.1	PF3D7_1101300.1;29	29	6.0081	5.8965	6.4681	3.7856	4.5466	4.073	5.2532	4.669	4.0374	6.1691	3.5211	7.7645	5.667	4.2141	5.3363	4.5447	5.3733	8.3727	4.435	5.7821	4.7071	4.9279	6.5211	4.585	6.4652	3.5981	6.2396	4.5656	5.3334	5.8359	5.9998	5.4989	3.5874	6.3992000000000004	4.4555	5.5702	3.6508	5.1367	4.849	5.1603	4.3356	4.8001	5.6076	4.406	5.155	10.3914	5.9131	4.4039	5.4138	6.4774	4.8948	5.157	5.0488	6.451	8.3626	10.4109	5.6404	4.7076	5.1711	4.6769	6.9692	8.4773	9.4996	6.6063	5.2346	6.3668	4.9896	5.3501	5.4552	7.9487	9.4819	4.9463	4.6456	5.9491	5.2843	7.0429	8.6094	7.641	6.0518	6.0157	5.6088	5.0488	5.55	5.572
PF3D7_1101300.1	PF3D7_1101300.1;30	30	6.0742	5.6126	8.271	5.5792	5.431	4.7597	4.86	4.6212	3.0652	6.0219	5.431	6.2269	5.0811	3.3992	4.9467	5.4074	5.7328	4.582	3.2234	5.5753	5.4216	5.5877	3.8728	3.0268	4.8048	3.3618	4.8319	6.0987	5.3226	4.6421	5.4433	4.3639	3.9579	5.4705	4.7153	2.9653	4.8595	4.7485	4.4019	5.0422	2.6893	3.9736	4.4686	4.7735	4.3806	5.4509	4.9458	2.7004	4.3082	6.0682	5.025	5.408	4.6011	5.7837	6.7749	5.7897	4.8654	5.2619	6.2485	4.4489	7.395	6.1218	7.8336	6.5738	8.3429	5.2479	4.4796	4.9227	4.673	8.4666	5.2843	4.849	6.6626	5.2141	4.7698	6.5198	6.9652	6.3461	6.2559	5.438	5.888	4.0081	3.8248	5.7268
PF3D7_1101300.1	PF3D7_1101300.1;31	31	7.0573	6.537	9.4491	5.5759	6.5283	5.0233	5.5429	6.6678	5.6531	7.1536	7.8709	8.5403	6.596	6.2135	5.7655	5.5531	6.1278	5.0343	5.6182	5.0085	5.6789	8.1851	5.2895	5.7905	6.9035	5.1795	5.675	4.942	6.3132	6.3306	8.3436	4.0557	6.4965	7.805	5.2743	5.1432	3.9607	5.8379	5.4676	5.9752	3.7527	4.6622	5.1767	5.7594	6.357	7.3399	5.8547	4.4236	6.0461	8.2279	6.6966	5.5844	5.3295	6.0676	7.5101	4.943	5.4423	5.4663	5.7929	5.435	8.3485	7.0844	10.8921	10.5973	5.8089	7.0745	5.1379	6.8532	4.1268	7.4424	6.4153	6.4804	6.2642	7.1346	5.5577	8.4269	6.6546	9.414	8.6818	6.5359	6.3956	4.6954	6.0894	6.5368
PF3D7_1101300.1	PF3D7_1101300.1;32	32	6.4476	6.3027	8.9301	4.717	7.4791	3.7866	6.379	7.4472	6.2447	6.3806	4.925	7.3601	5.2261	6.9132	3.9791	5.596	8.3107	3.0179	4.594	4.7671	6.1508	6.0314	5.0005	4.8135	6.0974	3.6029	5.3194	5.607	6.2363	8.1858	6.5836	3.2987	5.4764	6.6363	5.3245	5.0626	3.0161	4.8475	5.5552	5.79	1.5801	4.9528	5.5024	6.9277	5.6781	4.7745	6.0516	5.2843	6.3796	7.5871	5.7162	5.1878	4.2743	6.3111	6.0631	4.5046	5.1445	5.0772	5.9598	5.4738	7.9565	8.3015	8.6405	9.9776	3.8166	6.3127	4.6576	5.0387	4.5987	6.5555	4.9695	6.3096	6.0297	7.3488	5.1194	7.5676	8.2067	7.0184	8.7885	5.7692	6.6447	5.5289	6.2106	5.2836
PF3D7_1101300.1	PF3D7_1101300.1;33	33	7.0704	8.5839	8.328	5.6103	5.857	4.7339	5.1272	6.2418	5.2861	7.4816	5.126	8.6389	6.1434	4.9607	5.6761	5.4433	5.5239	3.2765	6.4227	6.9508	6.8003	6.0115	6.1117	5.7769	7.1111	6.0585	5.4386	5.4838	7.4268	7.7481	7.0411	6.392	5.5084	7.1855	5.5138	5.0887	4.5348	5.9026	5.054	8.1905	5.4864	3.7015	4.9713	4.189	5.9823	5.8115	5.7423	4.9453	4.2735	7.9345	6.243	5.4967	4.2517	6.2724	6.6066	4.986	5.8174	6.5387	6.0708	5.7527	9.0165	6.6907	9.1889	6.1607	6.5002	6.8257	5.3012	5.641	5.4084	7.594	5.2168	6.0424	7.5007	8.5886	5.7552	8.3499	8.1737	7.458	6.8596	7.2702	6.6336	5.6349	6.4986	5.6485
PF3D7_1101300.1	PF3D7_1101300.1;34	34	7.7297	8.4041	8.8238	5.2746	4.1779	5.8063	5.7298	4.9649	4.073	8.1648	4.8919	8.1955	5.804	4.3363	5.8909	5.314	5.861	4.5472	5.2612	6.332	6.351	4.594	5.6311	5.2145	5.9009	4.9021	5.2979	5.1839	7.1067	5.8395	7.3161	4.106	5.7074	7.2254	4.7793	4.9982	5.3459	5.3172	4.8659	8.3851	4.7109	4.9141	5.1819	3.8895	6.9683	6.1558	7.5891	5.1942	4.9809	5.6358	5.4673	5.1408	4.9322	5.4246	5.9091	4.85	5.029	6.0164	5.2219	4.8649	6.2143	7.2266	8.7164	5.6355	5.0561	6.5835	5.2965	5.0085	5.9528	7.0436	4.6346	5.6727	6.1164	5.607	5.7785	5.8522	8.8285	6.4109	5.1639	5.4744	7.3272	5.3621	5.9709	4.6427
PF3D7_1101300.1	PF3D7_1101300.1;35	35	7.7564	8.2416	8.527	5.7517	4.905	6.4555	4.6427	3.433	2.3448	8.0614	6.2096	6.5138	5.7895	5.1763	6.0581	6.155	5.6197	5.3677	6.6356	4.5046	6.4487	6.7211	5.4413	5.257	5.1428	3.2001	4.0618	5.5972	6.3665	6.5823	7.4563	4.9672	5.0575	6.0794	4.9542	3.9672	5.6594	4.5236	5.3158	7.7618	5.0764	4.3916	5.2067	3.6531	5.2487	6.8178	5.478	5.392	5.3981	6.9552	6.884	4.7268	3.6005	6.7317	5.7968	6.436	6.2307	5.0862	5.0661	4.2227	4.067	6.6285	6.8158	5.3234	5.4406	5.6996	4.2001	5.6203	6.1424	7.226	7.579	5.5993	6.3065	6.2367	6.1479	5.7118	7.7503	5.2854	6.1369	6.0094	5.218	4.5497	6.4761	4.5065
PF3D7_1101300.1	PF3D7_1101300.1;36	36	6.3161	8.0715	9.1585	3.7038	5.1185	5.0268	5.1014	4.2623	2.8679	6.771	4.193	5.0781	5.6305	3.3632	6.1114	5.0374	5.0286	4.2913	4.9905	5.5024	6.5613	4.8525	5.7787	5.406	5.4293	4.0374	3.3234	4.1635	5.0108	6.5354	5.9411	4.4535	5.114	5.7861	3.9745	2.0807	4.8475	4.4548	5.3892	7.6954	4.4854	4.2668	5.0117	4.6651	5.6223	4.6165	4.354	4.8053	5.1048	7.0112	3.9837	5.5856	3.0215	5.3823	5.9841	4.4731	5.7027	6.6154	5.1803	5.3056	5.3409	6.9399	5.0201	5.9702	4.9869	5.2869	4.3427	4.4861	4.7996	6.9216	3.853	5.1973	6.0568	5.5756	5.2638	5.0535	8.2776	5.0738	5.7082	5.2172	5.5364	3.8258	5.465	4.2008
PF3D7_1101300.1	PF3D7_1101300.1;37	37	6.4187	9.0996	9.687	5.5304	5.1014	5.479	4.568	3.541	3.9021	6.8396	5.4036	6.5149	5.0747	4.2441	5.3568	4.862	4.5466	5.1558	5.2012	5.3944	7.3438	4.5373	5.8099	4.8329	5.5311	2.9392	4.7197	5.0583	6.132	6.3682	6.7869	4.7986	5.7576	5.4012	4.8207	3.2418	3.9828	5.4731	5.3208	8.3535	4.7175	4.2055	5.1871	4.5747	5.3334	6.2143	5.3802	6.0279	4.0108	5.9549	4.6305	5.2979	3.4893	5.1795	6.31	4.5122	6.2172	6.239	5.3445	4.5008	6.4671	6.6333	4.765	10.3241	4.0917	5.7845	4.7565	3.8176	4.8006	6.8544	4.9383	5.7325	7.474	5.213	5.4443	6.0257	8.5087	4.332	9.6434	5.0396	5.6784	4.7929	5.7134	4.5014
PF3D7_1101300.1	PF3D7_1101300.1;38	38	6.8597	7.0871	6.9525	5.0321	5.9404	6.4479	5.6834	4.8585	4.8807	7.8664	5.8314	12.3323	5.4621	5.856	5.2761	5.1731	5.7404	4.4496	7.2608	7.506	7.0868	6.8107	6.9979	6.2422	5.7458	3.5969	4.8629	6.1552	6.4497	6.1483	8.2817	6.0968	6.1585	6.1906	3.4621	3.0339	5.8868	6.07	6.1003	6.7233	5.1961	5.0023	5.0566	6.5803	6.31	7.6151	7.158	5.4226	6.1404	5.5729	6.4146	6.233	5.8878	5.9741	6.2265	4.2334	6.7859	7.7092	5.6168	4.1497	5.3712	7.2279	5.5987	4.6605	5.8657	6.2472	4.6769	5.0561	6.5887	7.3539	6.9506	6.5146	8.3875	6.7097	6.4241	5.9521	8.6506	6.4739	5.5053	6.6632	6.696	5.8442	7.6507	7.3228
PF3D7_1101300.1	PF3D7_1101300.1;39	39	7.5868	6.9761	7.2186	6.0045	5.6656	7.7115	6.0197	5.1775	6.8529	8.0725	6.8311	6.953	5.4896	6.7419	6.5692	6.1457	6.0579	5.7996	7.3443	5.9122	7.7056	7.452	6.1837	5.8585	5.4604	6.3212	6.7425	4.8615	5.9805	7.5272	8.0831	6.0991	5.8455	5.8557	4.3576	7.3174	5.8535	5.8831	6.3089	6.5392	8.4872	5.1164	5.5729	6.5941	6.882	7.4824	6.5752	5.4439	6.0624	5.797	5.8681	6.2933	6.7312	6.7852	5.8585	5.5166	7.3112	6.6459	5.6389	4.6129	6.7743	6.8175	6.3546	5.8731	5.0383	5.9761	5.0045	4.9122	6.1993	7.4957	7.8606	7.3679	8.2123	6.7658	6.497	7.3912	8.4978	6.7221	6.8482	6.0834	6.4906	6.1783	6.4612	6.0097
PF3D7_1101300.1	PF3D7_1101300.1;40	40	5.8907	5.2698	5.6536	5.04	4.2525	5.4479	4.3639	5.3547	3.5261	5.8704	5.3001	5.9442	4.144	4.9584	4.5601	5.121	5.5904	3.3561	4.2487	5.1973	7.0893	4.4168	5.72	4.9787	4.8298	2.6017	6.5685	4.2876	5.5951	6.0772	5.189	5.6267	4.7629	4.7344	5.0334	4.5211	5.4486	3.8659	5.0179	4.0644	4.7247	3.0566	4.8415	4.8963	3.85	2.9088	4.5963	5.5659	4.9069	3.1906	5.2649	5.2532	4.61	5.9528	5.1902	4.3147	6.5518	5.0807	5.14	4.9231	5.1428	5.2311	5.8535	4.9823	9.5324	4.845	5.1173	4.839	5.0687	5.1148	3.9107	5.9307	7.3332	4.541	4.2517	5.1691	7.7407	4.6241	6.1463	10.0908	5.3169	4.047	6.8987	5.7129
PF3D7_1101300.1	PF3D7_1101300.1;41	41	7.7473	5.3878	4.5607	5.1591	5.7621	6.418	7.0764	8.999	3.7452	8.0867	6.8248	6.8551	5.1318	5.4356	5.5301	6.3821	9.15	6.2032	7.6441	5.6346	9.2216	5.2494	7.8715	5.8397	5.328	4.7845	5.382	7.2744	5.8515	7.1252	7.8878	7.9088	5.9314	5.7608	5.0695	5.6927	5.2157	5.8447	5.6029	4.0374	4.8664	5.0312	5.4748	5.9653	7.8131	6.6642	6.2403	5.2188	5.7509	5.5726	5.44	6.2394	5.3509	6.504	6.1514	5.1518	7.1197	6.4774	5.8914	5.8102	7.7629	6.7156	6.3189	5.4812	6.5262	6.5911	5.1318	5.9162	6.1524	7.1731	7.3092	6.5106	6.9702	6.932	6.2619	6.6928	8.2853	6.2707	6.4067	6.483	6.6979	6.0161	6.5393	7.655
PF3D7_1101300.1	PF3D7_1101300.1;42	42	8.0429	6.9855	5.7049	5.9563	6.6232	6.9248	6.6395	8.7637	7.1223	8.4351	7.1844	7.0341	5.594	7.3288	6.3174	5.4591	8.8736	6.3443	5.9572	6.5521	9.8259	4.8115	8.991	5.7544	4.9639	5.2384	6.4537	5.4199	7.7348	7.9871	8.2736	8.3316	5.5361	5.8926	6.2698	5.4333	4.8006	5.8339	6.5376	5.9138	5.0383	4.0295	5.0505	5.3719	7.0958	7.3376	5.943	6.3078	5.3688	6.718	5.4121	6.4598	6.5367	7.7627	7.6175	6.0431	7.1408	5.8104	5.8817	5.6582	7.1352	8.2226	6.8526	5.1607	7.0859	6.675	5.7377	5.723	7.4124	8.2132	7.0518	7.8836	7.9876	7.0422	7.1886	6.4888	9.9853	5.2008	6.797	6.8512	6.9615	9.6203	8.6409	6.4085
PF3D7_1101300.1	PF3D7_1101300.1;43	43	7.4571	6.9442	5.8153	5.0197	6.4696	6.4194	6.002	7.2963	5.9446	7.3817	7.2981	6.6018	5.1787	5.5705	5.4751	5.4799	7.5792	5.246	5.5008	5.7233	8.5687	5.4922	7.4639	6.3493	4.3903	5.1934	6.6961	5.6719	6.9728	6.9124	7.3239	7.7836	5.1014	6.0674	5.4423	5.4548	5.2765	6.1045	5.7178	7.1242	4.7777	4.8831	3.9882	6.4875	6.6473	6.7517	5.7863	6.5281	5.4406	5.858	6.0083	5.5817	5.6548	7.1939	6.8295	6.3082	5.4155	5.9479	6.1859	6.3825	6.8098	6.8627	5.3712	6.2647	5.851	5.7714	4.7032	6.2399	6.7471	7.7272	7.4534	6.3076	8.2633	5.7156	7.2939	7.0639	8.2635	5.5714	6.9761	6.4472	7.1889	5.5173	6.6499	5.8384
PF3D7_1101300.1	PF3D7_1101300.1;44	44	7.0403	6.9179	5.5214	6.4588	6.848	6.6546	7.3683	8.0311	6.098	7.0275	7.6125	6.8349	6.5703	6.6457	5.7511	5.6687	8.6267	5.8495	5.607	6.65	10.3534	6.5259	8.4005	5.6727	5.6044	5.3349	6.4082	5.9614	7.0401	8.5401	7.9483	8.4494	6.057	6.7242	5.4263	6.2447	5.841	7.3995	6.3268	6.2999	6.0559	5.2668	5.4925	5.7485	6.9069	6.8561	7.997	6.2585	6.0551	0	5.8824	6.2411	8.092	7.2891	6.9436	5.9484	6.5547	6.1385	6.5106	5.9129	7.488	6.8025	6.1369	6.2778	4.8684	6.9754	6.2625	6.0579	5.0781	7.739	6.9522	7.3515	8.3704	7.5202	7.106	7.6864	8.4631	7.092	7.2619	7.1793	7.6862	6.4752	7.585	6.1855
PF3D7_1101300.1	PF3D7_1101300.1;45	45	6.8544	9.2023	6.0343	5.4019	6.3085	5.9834	6.4185	7.4816	4.9303	7.9799	6.3866	6.6369	6.0611	6.5768	5.3656	5.591	7.4112	4.7866	5.2153	5.5413	8.2088	6.6673	7.1621	5.044	4.6764	4.6247	6.8823	5.0361	7.8185	7.0489	6.879	6.8647	6.2118	5.7398	6.0974	6.5022	5.3604	6.437	6.356	8.8208	5.4489	4.943	5.5276	5.1355	6.141	8.26	7.0604	6.4537	6.0864	6.0358	5.4561	5.4313	6.5926	7.0636	6.3171	7.5327	5.2873	5.8627	6.5968	5.8834	7.1513	6.2165	5.9848	5.4386	5.7216	6.0081	5.1514	5.8597	8.0752	7.8577	7.8806	5.7845	8.0429	6.4786	5.1546	7.0336	8.4351	6.2334	6.5746	6.9443	5.9088	5.2994	6.4919	7.5565
PF3D7_1101300.1	PF3D7_1101300.1;46	46	6.7039	7.7242	6.4971	5.5683	5.9001	7.1217	6.2038	7.7687	6.0817	7.1156	7.3337	5.3434	5.9816	5.8748	5.9406	5.7325	8.1172	5.4793	5.0691	5.0391	8.2875	6.2741	7.4956	5.8676	4.844	5.6138	6.5859	5.2683	5.1473	8.0921	6.8162	6.6064	5.9047	6.0056	5.5382	6.2143	4.7131	5.8597	6.4535	6.8554	6.3632	4.1127	4.917	5.7334	4.6611	7.4811	6.5639	6.2012	7.1032	6.3302	5.7485	5.367	6.2789	6.9657	6.5	7.0003	6.3632	6.859	5.79	5.9971	8.7116	6.8267	6.1069	4.9864	6.6485	5.098	5.4472	9.3792	6.9774	7.795	6.9637	6.5272	8.0305	5.5907	7.3618	7.3571	8.2914	6.3332	5.9632	7.3339	6.7329	6.0058	9.1448	6.4418
PF3D7_1101300.1	PF3D7_1101300.1;48	48	6.9863	10.0831	6.23	5.9699	6.9706	6.7556	8.5957	10.0745	6.4106	7.0343	7.8717	8.1333	6.0616	6.1645	5.3165	7.5341	10.3065	5.7608	6.5856	6.9464	7.0732	7.0358	9.8198	7.1354	5.6296	6.2112	6.8844	5.6907	6.9128	7.4185	7.9076	10.1193	5.8552	5.9262	6.314	7.2123	7.6591	4.9986	6.34	6.1357	5.7666	4.5987	6.2437	6.6483	6.2219	8.6323	6.9491	6.877	6.5644	6.8885	5.6862	7.0422	7.0675	8.353	7.3031	9.6814	8.0808	7.3207	5.9764	6.7096	7.3053	7.9259	7.9155	5.6913	5.4634	5.3625	5.9023	6.558	8.0542	8.006	8.8773	7.8168	8.6967	6.9073	7.6357	6.419	8.4317	7.4843	6.5157	6.5286	6.7327	7.1948	7.8288	7.4074
PF3D7_1101300.1	PF3D7_1101300.1;49	49	8.6141	9.0159	10.2577	6.9442	6.3461	13.1922	9.3522	10.6359	5.5656	8.9985	8.123	10.4945	6.8465	5.1961	12.7851	11.9429	10.5341	7.1497	7.4727	9.3077	7.9353	9.6593	9.2766	8.7279	8.2592	7.1693	7.3415	5.7104	9.5692	7.4059	8.7386	9.3324	8.6138	8.0758	7.7779	6.9993	6.8678	8.1998	10.538	9.1315	6.7388	5.8212	8.4919	7.094	7.7395	8.377	7.602	10.6281	6.9964	7.769	8.4718	7.7162	6.8171	7.7787	8.6309	7.7612	8.2303	11.4247	8.0304	7.5447	7.6594	8.9014	9.2054	8.4838	5.9423	6.4837	5.8795	7.0671	9.0743	9.4869	8.312	7.9287	11.873	7.3275	7.6883	7.3475	9.6806	8.0817	8.1752	7.3586	6.345	7.6968	9.3937	7.9188
PF3D7_1101300.1	PF3D7_1101300.1;50	50	6.7033	7.44	5.7926	6.1546	4.9369	6.8592	8.8408	10.2586	5.7148	7.7984	7.9984	8.6236	6.8988	4.7714	7.2071	6.6256	10.2042	5.5777	6.555	6.2052	6.3598	7.2327	9.19	5.6035	5.7527	6.4007	7.6871	5.348	6.8017	7.1977	8.5225	8.8217	6.2388	6.238	6.2437	7.8581	6.7572	5.8557	9.7737	6.4749	5.6651	4.6485	7.2332	5.8565	4.9472	8.0336	7.1314	10.0734	7.3951	7.0988	5.3255	7.6436	6.2758	7.0592	6.6288	6.0995	7.6083	5.6859	6.0047	7.7088	7.5667	7.3405	9.02	5.0396	6.1133	5.862	6.3553	5.9784	6.9231	8.7456	7.4882	8.1579	8.6711	6.6085	8.0341	8.3551	8.3407	8.0256	7.0312	6.4368	6.1315	7.0956	8.1969	7.2501
PF3D7_1101300.1	PF3D7_1101300.1;51	51	6.8312	5.5091	6.0978	5.9305	4.89	5.8875	6.852	8.1616	4.7065	7.4915	5.5248	8.6308	6.0802	4.7913	6.4757	6.9346	9.0372	2.8012	5.3558	4.9103	6.5792	5.7145	4.6352	4.4449	6.5497	5.6097	7.6348	5.5065	5.7255	6.4089	7.8328	4.9184	5.607	5.3194	4.6363	6.822	5.1247	5.4313	6.7674	5.1106	2.9745	4.3377	5.6091	4.4777	4.8001	9.1954	6.6376	6.6626	6.0932	6.2257	4.9246	6.019	4.7159	6.3325	6.6248	9.5354	8.5238	6.2811	5.0734	7.9152	7.7491	6.6676	9.1066	5.5632	5.3861	5.4219	6.2207	5.922	5.8076	7.614	7.6378	6.9544	8.5022	5.5907	8.5284	7.6997	7.8216	8.0028	7.1504	6.6194	5.0496	7.0942	7.1502	5.8422
PF3D7_1101300.1	PF3D7_1101300.1;52	52	7.6059	7.5683	7.697	5.8873	5.9198	6.8451	6.4222	5.7134	6.5008	8.0985	7.7353	7.959	5.272	6.3486	6.105	6.0215	5.5841	5.4219	7.2184	6.0255	6.9325	7.5811	6.9153	7.123	7.3506	6.6967	6.887	5.9052	6.1554	7.3328	8.566	7.3967	8.1111	6.2329	5.7589	6.8464	6.4019	6.4163	6.6064	7.2247	4.3778	6.2223	6.6582	6.4241	6.6989	7.8046	6.9165	5.9542	5.7404	4.9667	6.5409	7.0693	6.5549	6.0239	5.9288	5.6197	7.1743	6.0475	6.2959	7.6152	6.2149	6.9081	8.7273	5.6465	5.7645	5.4822	5.2052	5.4189	3.8298	8.4328	7.6645	7.6906	8.6157	7.9403	9.1448	6.7206	8.6004	8.3344	6.8806	7.2547	5.2149	6.7177	7.2915	6.6855
PF3D7_1101300.1	PF3D7_1101300.1;53	53	7.2731	6.1262	5.7175	5.9505	5.7093	6.9149	5.6551	4.8654	4.847	7.6346	7.8425	11.1714	6.4084	5.5765	5.9042	5.96	5.9686	7.392	5.6949	6.2236	6.071	5.813	7.9793	5.8432	6.3808	6.0343	5.9605	5.3688	6.3123	6.9383	7.83	7.8756	5.9556	5.8672	5.9977	6.3054	6.3243	5.4757	8.8533	4.7186	3.6949	5.6308	5.939	4.6253	6.1902	7.9031	5.3681	8.4025	4.8455	5.4189	5.3438	6.0034	5.2087	5.9953	5.4279	4.4476	6.3526	8.7458	6.3455	10.2439	5.0139	6.8386	9.0039	5.756	5.0972	5.6857	8.1349	7.5732	4.7777	6.69	4.9416	7.1774	10.3897	6.8019	10.2536	5.6121	7.9594	8.5813	5.6407	7.0236	5.384	8.8578	7.8571	6.3241
PF3D7_1101300.1	PF3D7_1101300.1;54	54	6.8685	5.2795	5.0674	5.0657	5.0742	6.4019	5.1473	5.5021	4.6582	6.9854	5.7578	8.0864	4.7955	5.7377	5.5868	4.8334	5.1322	4.5674	5.1069	6.2254	5.8043	6.2519	5.0197	5.1379	4.5759	5.61	5.0387	4.8032	6.4888	6.9155	7.2146	5.2638	5.5711	6.4424	5.517	3.7225	4.6381	6.0667	6.4629	4.6702	6.858	4.4822	6.57	6.4793	6.3103	7.7661	5.6876	6.5195	3.541	4.4809	4.8053	5.4621	5.3501	5.7247	5.6447	4.0644	6.6925	5.8777	5.6845	8.2111	3.8914	5.7511	8.9079	5.4353	5.1428	6.2865	7.9882	6.4624	5.235	6.9097	5.5503	7.2945	6.9889	7.2987	7.6392	6.2527	7.7491	8.1792	5.9105	6.5665	5.6744	9.2151	6.0112	5.285
PF3D7_1101300.1	PF3D7_1101300.1;55	55	6.8531	5.582	5.8587	4.9561	3.5261	5.5573	4.211	5.947	5.2634	6.8727	3.9588	8.184	5.4416	3.7334	6.0235	5.8352	5.5361	5.4532	6.8868	5.7519	5.5138	5.5345	4.6485	5.1771	4.3183	5.319	4.1922	5.2687	6.7862	6.8802	7.0193	3.4303	5.9551	5.7216	4.2935	4.4074	5.4509	5.3273	5.6935	4.5644	5.2426	3.8649	6.2696	5.0682	5.8215	7.5277	5.9709	5.4416	5.0904	4.594	4.4343	6.4943	4.5229	5.2257	5.7222	4.3306	6.9727	6.1663	6.4446	8.5971	5.0592	7.2712	7.975	5.8143	5.3473	5.9773	7.1157	4.3406	5.1647	6.5515	5.3656	7.3132	7.1388	7.1081	8.9504	5.4094	7.4204	7.5848	5.9681	7.2591	5.4715	6.8834	5.6279	6.5072
PF3D7_1101300.1	PF3D7_1101300.1;56	56	6.6883	6.0213	7.599	5.4538	4.5832	5.704	4.9598	4.6645	3.6803	6.2802	5.6545	5.5125	4.3526	5.7189	5.1326	4.9602	5.0277	8.6573	5.4692	5.6288	6.7606	6.0883	5.021	5.2338	4.9672	3.9533	5.2141	5.5087	6.7257	7.0038	7.8638	3.5385	5.314	5.5616	5.6008	4.2126	4.7522	5.5907	5.3656	4.4276	5.0369	4.1416	5.8912	5.5783	5.9165	7.0156	4.7554	5.5478	3.511	4.5969	5.1926	5.8194	4.5097	6.4722	4.6616	5.496	5.6053	5.9411	4.0144	4.0277	5.4482	6.1689	4.854	4.7949	7.2895	5.6496	3.861	4.903	4.5229	5.5683	5.4568	5.5747	9.1269	4.8304	5.4535	5.7634	7.6995	5.2059	4.8094	8.2955	5.6002	6.5124	5.0117	5.3909
PF3D7_1101300.1	PF3D7_1101300.1;57	57	6.9076	5.2071	6.6101	5.4101	4.5065	4.9269	5.353	5.4992	5.4326	7.4192	4.9054	5.0976	5.7471	4.4429	6.27	4.497	5.6253	5.1485	7.0268	7.9812	6.5547	6.0466	4.8334	5.8217	5.3381	4.9995	4.0575	6.3316	7.9503	5.3705	7.623	3.7093	4.4925	5.467	4.8846	4.2547	3.4476	5.3677	6.8323	4.1859	5.2273	5.7455	6.34	4.3298	6.3976	7.7034	6.1108	5.4323	4.6605	5.8342	5.2813	6.5807	5.4588	5.5336	5.2087	5.2754	6.3887	6.6859	5.8909	4.7506	4.5862	6.6492000000000004	5.7618	6.0144	6.5333	5.7525	4.6803	4.4919	6.0496	6.6272	5.0828	5.9298	8.4943	5.7842	5.2898	6.3787	7.9325	5.8657	6.454	7.0835	6.1562	4.717	5.5454	6.4699
PF3D7_1101300.1	PF3D7_1101300.1;121	121	7.0489	7.2375	6.0405	5.5103	3.6668	6.1789	5.3614	3.5583	4.5336	8.7867	5.7238	6.1104	4.3632	4.5242000000000004	6.08	6.1112	5.7452	2.9373	6.8774	5.2192	7.8411	5.4588	9.4444	5.3005	6.8403	5.6401	5.3913	6.7626	6.083	8.1027	6.8579	9.2072	6.6343	6.8378	4.2608	5.8273	4.7186	5.3667	4.0951	7.1592	4.3792	2.7549	6.0987	5.9676	5.9658	7.2577	5.3198	5.4899	3.7137	5.2702	5.2679	6.5671	1.848	5.3649	6.4525	9.2771	5.4653	6.3785	5.3052	5.393	4.6954	6.3609	6.1326	5.36	5.4803	5.1787	5.0738	6.1863	5.5957	5.667	5.0387	6.1379	7.1707	5.9181	5.9773	5.5567	8.0395	7.4232	6.6933	7.174	6.6575	6.7245	5.9916	7.6759
PF3D7_1101300.1	PF3D7_1101300.1;122	122	8.3166	10.0568	7.2856	5.3349	6.7101	7.1235	8.409	5.2836	7.6652	8.8978	6.0538	6.9103	6.4668	7.0973	7.3226	10.4252	6.7708	4.7082	6.5478	5.7238	7.3329	6.0215	5.5304	8.7059	6.3523	5.013	9.0632	6.3338	6.0188	7.1118	6.1733	5	9.4482	6.3642	4.9905	9.086	4.8953	5.434	6.0383	9.1893	4.5404	5.0501	5.6966	4.1787	6.7353	9.4452	5.4289	5.9771	4.9336	5.4074	5.8676	6.6827	5.3653	6.8825	6.8522	10.7612	6.5353	6.985	4.8575	6.7313	6.4163	8.0491	5.7249	5.0561	6.5826	6.114	2.3306	6.2071	5.2795	6.9764	10.2077	5.756	8.2027	6.1574	7.386	6.4612	8.6689	6.047	5.2961	7.5651	5.9383	5.5847	6.2279	7.6733
PF3D7_1101300.1	PF3D7_1101300.1;123	123	8.4395	6.6203	11.1045	5.822	4.5993	10.1425	10.8796	6.7853	4.3625	9.5586	6.5786	7.2546	6.4079	3.7918	10.3524	12.7707	7.2247	3.9982	7.7221	6.1631	6.9039	7.1622	4.9364	6.2696	5.9172	5.2731	11.5542	6.9149	6.2321	6.3225	8.0294	4.7522	6.1675	7.1099	5.3205	11.8298	6.1461	10.216	11.8755	6.2843	5.826	3.3757	8.6322	7.0733	8.4536	13.717	10.3336	11.6444	5.3402	4.1194	5.6871	9.7864	6.0343	10.0719	7.2189	13.8194	5.4845	9.9311	5.4212	12.9779	6.3553	9.985	5.607	9.0172	11.4554	6.7739	5.4509	7.1118	7.7627	6.3234	13.4658	5.3792	11.0486	6.1902	13.285	5.7629	11.0509	6.5702	8.5129	11.9057	6.53	7.0863	7.5309	8.1352
PF3D7_1101300.1	PF3D7_1101300.1;124	124	6.5916	5.5705	5.8917	5.5416	9.5497	5.3782	6.11	6.4517	8.1355	7.5165	4.497	7.3082	4.8089	9.8233	5.0605	5.7602	6.6194	6.2935	7.3332	6.8203	7.237	5.9416	5.7353	5.1691	5.0892	5.1981	6.3702	6.3959	6.723	6.8694	6.931	4.7824	5.6502	6.4012	5.4063	6.0858	5.6625	5.4944	6.3684	5.1591	4.9011	5.4456	5.4222	5.0356	5.8336	5.348	6.5761	5.6968	4.5223	6.1755	5.983	5.0299	6.5945	7.7523	5.8379	4.8856	6.5732	7.5157	5.6614	4.4568	6.0676	7.6979	7.2037	4.5898	5.4912	5.7317	5.373	6.4303	5.7816	5.6079	5.1231	7.2872	8.0757	5.5619	5.383	6.565	9.2331	6.3861	6.507	6.5962	5.9984	5.3747	6.6774	5.382
PF3D7_1101300.1	PF3D7_1101300.1;125	125	7.1915	5.7035	5.4922	6.2771	4.4692	6.0987	6.1831	7.4904	4.8314	7.4603	6.2863	6.2911	6.0186	3.696	6.4331	5.5948	7.8569	6.4092	5.8887	6.5586	5.9625	5.4931	5.8309	6.0299	4.1643	5.591	5.8741	5.582	6.2481	6.5969	6.6363	4.2472	5.0224	5.8089	6.4845	5.8225	5.8517	5.0522	6.1591	4.2532	5.36	7.0043	8.2013	10.4522	6.2327	5.4279	6.0047	6.1542	4.86	6.0112	5.8904	6.5573	6.2547	7.7492	5.8938	5.0418	6.4187	8.3426	5.2987	6.8564	5.2566	8.3415	7.8435	5.1831	4.2434	6.28	5.2071	6.0466	5.5586	5.3169	5.3981	7.2329	9.0328	5.5059	6.2079	5.7882	8.6571	6.378	6.3633	6.7309	6.3818	4.8748	5.4522	6.2042
PF3D7_1101300.1	PF3D7_1101300.1;126	126	6.5907	5.1711	5.7162	5.615	4.2304	3.9846	5.0041	5.7879	3.0054	6.4323	4.89	5.5119	5.5702	3.5008	5.0514	5.2645	7.088	5.235	6.4731	6.8321	7.4795	4.95	6.9044	4.9098	5.2369	5.2928	6.3834	6.0802	6.9254	7.3805	7.0423	7.0504	5.4634	5.9167	5.625	4.3118	4.9977	5.6488	5.2498	4.2593	5.9702	5.8919	5.7824	6.4772	5.6082	5.3434	5.1035	5.3049	4.3937	5.3074	5.3649	5.8367000000000004	4.9236	7.6388	5.8382	4.6264	5.4466	8.0039	5.0374	5.7623	4.8943	6.2298	6.9403	4.645	4.995	6.3023	3.942	5.5777	5.3154	6.3932	3.278	5.9331	7.6317	5.5267	6.3114	5.4896	8.0346	5.4822	5.9891	6.4872	6.537	2.3306	5.9709	6.1739
PF3D7_1101300.1	PF3D7_1101300.1;127	127	6.8126	5.6253	6.6314	5.9016	4.2418	5.8502	6.6337	7.9006	4.4757	7.3647	5.5714	6.0226	6.2399	4.009	4.8728	5.7431	7.4417	6.7169	6.7193	7.3548	12.2465	5.7029	7.5119	5.0695	5.5326	6.6334	5.3409	6.3114	7.4707	11.2227	6.4931	7.0874	5.0557	6.6001	6.1254	6.1657	5.5925	5.9134	6.9301	4.7597	5.1428	6.3787	6.9077	6.247	6.2336	5.6724	6.6578	6.7163	5.0777	8.1076	4.8895	6.4609	6.8424	7.9095	5.6602	5.7602	7.4071	7.9949	6.1773	4.292	5.9409	6.4939	7.9809	6.8456	5.9526	5.9558	5.4712	6.4338	6.6578	6.2157	6.6231	7.4269	8.6435	5.1611	6.9787	6.6197	7.5576	6.413	6.5853	6.4955	5.4689	4.3498	6.3368	7.2122
PF3D7_1101300.1	PF3D7_1101300.1;128	128	7.7131	6.3763	6.0553	6.374	5.384	6.7397	6.5776	7.8447	4.9869	7.8839	6.4959	4.8099	5.3635	5.3005	6.1081	5.8235	8.103	6.8511	7.1029	7.4751	12.0987	6.8557	7.2216	4.8982	5.9193	7.7214	6.3517	6.0396	7.7745	11.1132	7.4056	7.7483	5.3681	6.4687	7.1761	6.9925	6.2625	6.519	6.8803	5.3544	6.1077	5.76	6.1177	6.1208	6.3381	7.1811	6.4131	5.588	6.9729	7.3271	5.1791	6.8446	6.9721	8.1697	5.6812	5.4256	7.4833	7.9624	5.7653	5.8975	4.3792	6.6598	8.7439	5.2517	5.888	5.4416	5.0063	6.5956	6.2441	6.5318	7.113	8.2704	7.5753	6.1552	7.1588	5.6323	8.0529	7.5294	6.7195	6.8386	5.1218	5.0461	6.8147	6.9463
PF3D7_1101300.1	PF3D7_1101300.1;129	129	6.6029	6.1562	6.4616	5.3143	4.4303	6.5188	6.7067	7.0312	3.6679	8.3794	5.4346	6.28	5.6588	2.6982	5.8457	5.96	7.6236	6.5866	5.0219	6.7315	11.9815	6.1303	6.9714	5.8943	5.7353	4.8339	5.4222	6.4172	7.1228	10.5402	7.3466	5.7897	4.6988	5.5407	4.4535	5.6017	6.3332	5.7167	6.6509	3.7866	5.3161	5.4845	5.9165	5.1189	5.6772	5.087	6.7436	6.6218	4.8914	6.7916	5.858	6.8283	6.1697	7.5441	5.1363	5.1859	7.2559	7.0748	5.6676	6.2731	5.9907	7.0099	8.3484	5.5438	5.969	5.8709	4.8625	5.2979	6.0607	5.887	5.3698	7.2481	8.3371	6.5064	7.2077	5.478	7.6833	6.6848	5.3027	6.9057	4.8846	2.858	5.8012	6.3565
PF3D7_1101300.1	PF3D7_1101300.1;130	130	7.1867	5.347	6.1408	5.7751	4.6882	5.9241	5.896	6.8657	3.8807	7.8676	6.1773	6.2439	5.9212	3.4436	5.3176	5.5198	7.3954	6.727	5.6378	6.9506	11.1289	4.6017	5.4601	5.0845	6.3076	6.8532	5.9533	5.3802	6.1953	9.19	7.1786	5.8746	5.9875	6.2642	4.4141	7.3853	6.0121	6.0492	6.8669	4.9727	4.9855	5.0811	5.2261	4.6904	5.6614	5.1997	5.6375	6.2081	5.2114	5.8622	5.4033	5.278	6.1311	7.4245	5.5826	5.1859	7.4383	7.1987	5.4604	5.5342	4.6954	7.6154	7.7546	4.3985	6.0616	5.9575	4.5583	5.5242000000000004	4.5509	5.7358	5.3757	7.8151	8.2176	5.7233	6.5163	5.0067	8.4633	6.3947	6.4366	5.1387	5.2581	4.3792	6.1552	6.3147
PF3D7_1101300.1	PF3D7_1101300.1;131	131	6.8937	6.0691	5.4219	5.4212	5.5644	5.7477	4.6444	5.4131	4.7043	7.0701	4.0161	5.2928	4.9621	2.8659	5.3698	5.7189	5.4253	4.1514	5.6073	5.8777	7.0648	5.7991	5.8061	5.7874	5.1587	3.3434	5.191	4.6363	7.0389	5.5125	5.9556	5.4893	6.0742	5.3951	5.0246	4.2396	5.5173	6.6315	5.6398	5.6282	5.682	4.3896	3.774	5.6954	5.5534	4.1169	6.3338	5.2716	4.1835	4.189	5.6935	5.4542	5.9395	6.5627	6.2549	4.814	5.4803	5.9875	5.7214	4.2071	5.7869	5.3345	6.5323	4.9809	5.3778	5.4256	4.1169	5.9467	6.921	5.7315	4.8135	5.0277	5.9869	5.858	5.6896	5.6625	6.3639	7.6427	5.7164	6.0594	6.4289	5.4653	5.5841	7.0097
PF3D7_1101300.1	PF3D7_1101300.1;132	132	7.6824	5.6288	5.332	5.7057	5.2273	4.8012	5.6375	4.0099	5.9083	7.5959	5.5835	5.8912	5.9479	4.7388	4.1627	5.5904	5.5367	4.7692	5.541	8.3453	7.2249	5.6226	5.911	6.3593	6.1884	5.2954	4.5229	5.6407	7.1828	6.1737	6.5357	5.8342	5.8846	4.4202	4.7021	5.8634	4.4053	5.9602	6.8622	3.969	3.5644	5.4094	4.4482	6.035	4.6859	5.3259	6.7897	5.5696	5.5407	5.2223	5.1285	5.7939	5.0492	6.6614	5.8674	4.1424	6.2403	6.5842	6.0431	5.6508	6.007	5.8848	5.761	4.9298	5.2761	5.4131	4.7929	5.8733	7.3163	5.3642	5.2059	6.1249	6.239	5.6854	5.488	6.6479	6.6723	6.217	6.5596	6.1751	6.2475	4.0721	5.8605	6.9992
PF3D7_1101300.1	PF3D7_1101300.1;133	133	6.8986	5.3356	5.1268	5.7669	5.3778	4.8068	5.5323	4.4725	1.7991	6.5904	5.4212	5.3494	5.7153	5.6349	4.382	5.0259	5.6716	4.6988	5.5441	6.7174	6.2397	5.6798	5.8565	6.4301	5.8785	4.7506	5.1922	5.7331	6.5243	6.0581	5.1412	5.3719	6.5154	5.0063	5.047	4.6317	4.5856	5.5264	5.7544	5.5613	3.8104	4.3999	5.844	5.5531	5.7206	4.6082	6.2359	5.6191	5.7921	4.9635	5.157	5.8669	4.0295	6.1506	5.0997	4.7458	4.4336	8.4093	5.0268	4.3427	5.636	5.7493	5.5987	5.375	4.6182	5.61	4.0479	6.2804	6.7317	6.2077	5.1747	5.2832	6.3716	5.5723	6.1389	6.0777	7.0539	5.7255	6.1512	5.4578	4.5789	3.1144	5.4715	7.745
PF3D7_1101300.1	PF3D7_1101300.1;134	134	5.9222	5.7336	5.013	6.3796	4.963	4.9467	5.5267	4.7452	4.8802	6.3909	4.2265	4.5323	5.9262	4.1367	5.0596	5.8071	5.7098	5.0387	5.7522	7.3099	6.005	6.3443	4.0704	5.7236	5.0678	3.433	3.8797	5.7554	7.2568	5.7074	6.6615	4.7981	5.8298	4.3992000000000004	3.1763	4.4568	4.4456	6.1831	4.9179	5.8107	5.3431	4.6633	4.9709	6.2703	3.9855	4.4601	5.9201	4.9695	4.9704	3.6837	5.3001	5.3012	3.9364	6.1599	5.5638	4.7361	4.588	5.8352	5.3544	4.384	5.6921	5.4353	4.8176	4.8485	4.516	5.546	4.4731	6.1196	6.7285	4.8664	4.314	5.2342	5.8056	4.7458	5.4992	6.5171	6.2298	5.8736	6.4211	5.6387	5.2122	4.6899	5.6837	6.561
PF3D7_1101300.1	PF3D7_1101300.1;135	135	5.8146	5.689	5.6952	6.0312	5.1502	5.843	5.0768	3.851	4.437	6.2789	5.225	5.4323	5.6502	3.479	5.406	4.9016	5.0862	3.7845	5.5053	6.7259	5.8153	6.1528	5.8339	5.5426	4.7677	7.2262	4.1538	5.2024	6.1408	5.8115	6.4975	4.9303	5.3234	5.0099	4.7306	2.9011	4.3413	5.3628	8.0609	5.1655	5.4594	6.2016	4.9054	5.6459	4.1035	4.8792	6.6434	7.0893	4.4087	5.8505	4.5868	5.0157	5.1514	6.4558	5.8565	4.1085	6.0253	5.8422	6.1229	8.9561	5.8669	5.8163	4.7565	5.1707	4.8094	5.1177	5.0161	6.316	6.4346	5.6159	5.233	5.8642	5.6326	5.0712	9.9496	5.8319	6.2826	6.5232	5.9338	5.9586	5.1313	3.8797	6.0239	7.0355
PF3D7_1101300.1	PF3D7_1101300.1;136	136	6.101	5.6384	6.0762	5.7181	5.7339	5.7417	5.302	4.5521	4.5379	5.8743	4.6859	5.8649	5.5521	4.4803	5.7509	5.6991	4.9016	4.9026	4.6439	7.2663	5.8435	5.8298	5.2887	4.5198	5.438	4.3688	4.7882	5.087	7.1674	5.4243	7.0878	3.991	5.5497	5.8924	5.0879	4.5534	4.8329	5.5314	5.4376	4.0409	4.568	4.6837	5.7934	5.2149	5.8797	6.1643	5.5008	5.4131	4.7425	6.1338	5.9059	4.986	4.8885	6.6809	4.9514	5.4731	4.2449	5.1579	5.5561	5.7942	5.791	6.4022	5.4864	4.7623	5.144	4.8455	5.1691	5.7827	6.6342	6.1123	4.8773	5.5735	6.0018	5.861	6.3216	6.4446	6.5441	5.4548	6.27	6.5963	4.5478	5.1127	5.3245	7.1637
PF3D7_1101300.1	PF3D7_1101300.1;137	137	6.0704	5.4376	5.9662	5.839	5.732	5.4525	5.1048	5.1069	5.1408	5.6868	4.7506	2.8718	4.4548	4.1514	5.9081	6.3528	4.6651	3.8895	6.4162	6.4515	6.8028	6.2143	5.0768	5.5586	5.3501	4.6381	4.4976	5.3172	6.7432	6.1487	6.2436	3.0635	6.1959	5.1727	4.9982	3.9088	5.9126	5.4666	6.1297	4.5552	3.4249	4.6276	4.4561	5.3565	4.7027	5.3194	5.4439	5.7085	4.9355	5.5376	5.0691	4.4502	4.1619	5.9619	4.269	4.6171	5.7428	5.753	5.223	4.8938	6.2943	6.7639	5.8084	5.1493	5.3487	5.6817	4.8982	6.0693	7.1686	5.1831	5.2679	5.8487	6.0757	4.9754	6.1189	5.9112	6.6851	5.5686	5.9423	6.5	5.6138	3.9165	5.7753	7.2724
PF3D7_1101300.1	PF3D7_1101300.1;138	138	6.2891	5.8248	5.0076	5.7944	5.5786	5.689	4.903	4.8856	5.0277	6.0624	6.0845	6.9274	5.848	3.4867	5.3176	5.5005	5.7057	4.5423	5.5564	6.8178	5.3341	6.4922	5.6868	5.9013	5.3473	2.9782	5.6924	4.8782	6.7718	5.9925	7.093	3.9891	6.2897	5.9934	4.7692	4.3001	4.1127	5.3736	5.3295	4.9439	5.1445	5.4263	5.0575	5.1807	4.4542	3.848	5.3927	5.332	5.2334	6.0141	5.9821	5.2095	4.811	6.6858	5.516	5.578	4.0197	6.0063	5.6264	4.0027	6.3797	6.3588	5.477	5.4854	5.7336	5.4263	4.2705	6.3217	6.8144	5.6665	5.1457	6.2267	6.023	5.541	5.8066	5.9236	7.0024	6.1701	6.1508	5.8777	4.6259	4.9241	6.7477	7.5506
PF3D7_1101300.1	PF3D7_1101300.1;139	139	6.068	5.6308	5.8427	6.1154	5.5113	5.7541	4.6177	5.3455	5.6424	5.2979	5.6551	5.4373	6.027	4.554	5.5826	5.5978	4.6404	4.8253	4.3384	6.9577	6.3142	6.3649	5.6085	6.0292	5.3245	3.6124	5.5173	4.857	7.3398	6.2621	7.1816	4.8904	6.3114	5.5798	5.62	5.632	4.7506	5.1089	6.4902	4.8445	3.8738	5.8352	5.5463	6.0159	4.9509	5.0501	5.847	6.3644	4.2772	5.7334	4.5078	6.9173	4.1326	6.8842	5.087	5.4867	3.857	5.5494	5.7474	5.4783	6.0913	6.0455	6.7109	5.5638	5.2928	4.7252	5.2411	5.9406	6.2658	5.4036	5.111	5.7463	6.3094	5.7355	5.9651	6.2731	6.3887	5.9625	6.4184	6.0987	5.1518	4.1506	6.204	7.2859
PF3D7_1101300.1	PF3D7_1101300.1;140	140	6.1144	5.2376	5.8829	5.7469	5.4363	5.5604	4.6171	5.2126	4.1938	5.7428	5.6375	5.8507	5.4373	3.8217	5.0112	5.1412	5.739	5.9172	5.7527	6.6373	6.087	5.9427	6.392	5.7785	5.1839	4.9189	5.7361	6.017	6.5464	6.6588	6.2878	4.5832	5.9255	5.6079	4.856	5.3158	4.4443	4.8977	5.61	5.527	6.205	4.4854	4.5173	5.8892	5.5503	4.0426	6.4246	5.4022	5.4303	3.9882	5.9009	4.8339	4.1391	6.572	4.7671	4.9378	5.406	5.3252	5.7858	6.1387	5.7203	6.5627	6.558	5.3885	5.5438	6.0715	5.6602	5.7677	7.1498	5.2502	6.3612	5.2422	7.0806	5.1823	6.3581	5.602	6.8121	6.0446	6.1167	6.0804	4.8634	4.9598	6.1106	7.3503
PF3D7_1101300.1	PF3D7_1101300.1;141	141	11.8961	5.1771	5.8202	5.925	4.3667	5.7766	5.5487	5.5144	4.257	11.0441	7.0735	5.5527	5.0219	3.86	4.8743	5.769	6.1094	5.0509	5.3384	7.0251	6.4648	5.934	5.0853	5.7206	5.7616	4.3176	6.2774	5.5877	7.3528	6.6741	6.218	4.1619	5.5753	5.3295	6.2145	4.1218	3.9946	4.3944	6.4782	4.3298	4.0268	4.9217	5.5907	5.565	10.0556	4.4316	6.6157	6.1532	4.594	5.0819	5.2795	5.0505	4.1715	6.2944	5.0197	5.6044	4.0781	5.9665	5.4751	7.2507	6.5636	6.6574	6.1326	5.1387	5.135	5.761	3.9616	5.3194	7.4925	5.3338	5.5304	4.5856	7.0664	5.7046	6.9192	6.1733	7.2669	5.7806	6.2447	5.272	5.6447	5.8472	5.9023	7.1811
PF3D7_1101300.1	PF3D7_1101300.1;142	142	6.6673	5.7328	5.7101	5.3885	4.634	4.765	4.9107	4.6264	4.4731	5.238	4.9809	4.1473	5.7869	4.0832	5.5604	5.0152	5.7944	5.9914	4.8797	6.7494	6.297	4.6831	5.3872	5.6441	5.4456	4.6622	3.0461	4.6294	6.3609	6.5794	6.8974	4.9588	5.5033	6.2048	4.7181	4.384	4.8709	5.076	5.4393	4.8354	4.8104	5.5065	4.785	5.0378	4.85	4.9026	5.6633	5.2365	5.0063	5.1922	5.1534	5.5289	4.2227	6.7347	6.0779	5.3885	3.844	5.5765	5.0853	6.7783	6.3127	6.4809	5.6585	5.9609	5.0518	4.591	3.225	6.4237	6.1717	4.9021	5.2357	4.6415	6.1952	5.4538	7.1173	5.9635	6.7221	5.6516	6.5026	5.9124	5.2536	4.4209	6.8412	7.5837
PF3D7_1101300.1	PF3D7_1101300.1;143	143	6.7061	5.7444	5.7029	4.8186	3.7301	5.649	5.7219	5.4922	4.4983	6.5859	5.2373	6.7825	4.8728	4.04	5.8298	5.7104	5.1408	4.6938	5.2176	6.6697	7.167	5.3816	5.5435	5.9467	4.9777	3.9533	4.8253	5.7035	6.4024	7.147	4.9373	4.6153	5.2273	5.7827	4.6831	4.3334	5.153	5.6044	6.5286	5.0099	4.4141	5.3981	5.0072	5.588	4.9069	4.8699	6.1283	5.3923	3.0875	3.5311	5.2005	5.4263	4.7323	5.7065	5.5401	4.985	5.4002	7.7325	5.7562	4.8535	5.2784	6.9459	6.5019	5.0652	5.4229	5.6656	5.9959	4.6508	6.9337	6.0056	6.0347	5.3802	4.6854	5.6659	5.6812	7.005	6.2325	5.4561	6.3892	5.7714	5.8802	5.2106	6.6441	6.8814
PF3D7_1101300.1	PF3D7_1101300.1;144	144	6.4517	6.0325	6.1583	5.8953	5.1469	6.5081	6.4303	6.3939	4.6473	6.8013	6.5297	8.135	6.1944	5.588	6.067	5.1152	7.0038	6.0352	6.1922	6.8546	8.1657	6.1878	5.591	6.0533	5.8848	4.7923	4.2593	5.8997	7.7326	8.3508	5.9734	5.6372	5.8255	6.2981	5.4077	4.1969	5.1727	6.3691	6.0332	6.5535	6.1012	4.382	6.0734	5.5033	6.0034	7.1355	6.0637	5.3621	5.6653	4.2288	6.0266	5.3761	5.3691	7.3648	6.2871	6.3811	5.2273	6.0991	6.0266	6.5013	5.9312	7.2823	7.9425	5.0853	6.3858	7.5811	5.6645	6.3397	6.8417	7.4465	6.8994	5.3041	7.075	5.5033	6.9254	6.335	7.2234	6.5791	6.5524	6.7064	7.6814	5.5014	6.4678	8.3849
PF3D7_1101300.1	PF3D7_1101300.1;145	145	6.7004	5.947	6.1071	5.6963	4.2743	6.548	5.99	4.9193	4.6854	7.6185	5.9059	7.1243	5.5229	5.3885	5.0976	5.0777	5.4825	5.5245	5.9009	6.5604	5.6741	4.3861	4.7538	5.151	5.4246	5.1799	4.9472	6.0856	6.4984	6.9053	5.2873	3.332	5.4699	4.765	4.9575	4.3277	4.9919	5.7658	5.5267	5.86	4.9905	4.2063	5.0032	5.7714	5.4893	5.5469	6.6485	5.2012	4.9946	3.6171	5.3916	5.0483	4.9064	6.2854	5.9378	5.5801	6.0529	5.7856	5.6622	5.0505	5.7255	7.4498	5.2415	5.8482	4.9246	5.6522	5.6232	5.3298	7.178	5.5438	5.6174	5.9047	4.8001	4.942	5.6459	6.1957	6.8117	5.8209	5.5916	6.1727	5.7554	5.0687	5.7186	7.5294
PF3D7_1101300.1	PF3D7_1101300.1;146	146	6.8198	5.7175	5.2172	5.8674	4.3674	5.6993	4.8982	4.5844	4.915	6.3619	4.7871	6.4306	5.5481	4.6576	5.8743	5.0691	5.2664	5.5267	5.6545	5.8577	5.3331	4.9425	5.1502	5.649	5.2728	4.2095	4.9727	5.1297	6.8886	6.1396	5.2702	2.8237	5.7463	5.93	5.1863	5.3237	5.26	5.2784	5.8892	4.985	5.3688	4.8324	4.3526	4.3709	4.7175	5.0631	7.2696	7.4749	4.9184	5.6848	5.5491	5.4356	4.4816	5.2369	5.2338	5.742	5.585	5.5426	5.44	5.565	6.1212	7.0338	5.1367	5.8271	5.4565	6.0654	5.5919	5.5531	7.0901	5.3143	4.4155	5.4861	4.4944	3.5185	6.0235	6.5558	6.9068	3.9307	6.5144	5.5916	5.4286	5.7527	5.522	6.3277
PF3D7_1101300.1	PF3D7_1101300.1;147	147	6.1326	5.7629	4.7835	5.3219	4.0942	5.5021	4.9519	5.1558	3.111	6.4627	5.5768	6.1125	4.8851	4.9392	6.1512	4.9681	5.8372	4.784	5.2585	6.6568	5.6502	5.5656	4.0206	4.5204	4.9265	5.5286	5.0734	4.8885	6.3366	5.5951	5.7192	4.1383	3.6814	5.5423	5.2441	6.2489	4.7164	5.6363	5.4463	3.5084	4.7527	4.5832	5.8263	4.3827	4.7208	4.8743	5.6418	6.5911	3.5185	6.1481	5.5783	4.7965	5.2153	5.9071	5.7895	3.5692	5.568	6.2743	5.1839	4.5644	5.5148	5.9551	6.4205	6.7602	5.6165	5.2645	4.2494	4.7431	5.5874	5.3187	4.5783	4.3561	5.7866	5.673	5.5432	4.9378	7.3153	3.7268	6.8095	4.6893	5.6044	4.7043	4.9146	5.4848
PF3D7_1101300.1	PF3D7_1101300.1;148	148	5.986	4.4938	5.824	5.2909	2.729	4.8379	5.3226	5.1123	4.5435	6.8401	5.3858	7.8322	4.6392	2.0144	5.8339	4.915	5.7101	4.025	5.957	5.3782	5.4279	5.3882	5.0299	3.7666	6.2394	5.2024	5.7895	5.0892	6.1745	5.3388	6.0787	6.7498	3.4046	6.3228	5.4893	6.1863	3.5373	6.6081	5.4867	4.0027	2.4463	3.4686	5.3462	4.5317	4.5379	7.2516	6.3968	5.005	4.9364	10.0569	4.6899	5.5756	3.856	5.9752	4.9298	7.4095	4.342	5.4702	5.2642	5.3455	5.2453	5.7845	5.4463	5.1803	4.8851	5.7312	3.479	4.0426	5.06	5.6439	6.546	5.3723	5.9491	5.1973	5.3778	5.3427	6.4965	5.4816	6.4472	6.0727	5.6453	3.5521	4.2743	6.0005
PF3D7_1101300.1	PF3D7_1101300.1;149	149	5.8392	5.3416	5.3834	4.5367	2.2234	5.2307	5.2024	3.8856	1.0286	6.3366	4.6792	4.2532	5.857	2.1043	3.7038	4.9093	4.6088	4.5497	5.0639	5.2619	4.849	4.2876	5.093	5.2168	5.9437	3.2464	6.7882	3.7856	5.2709	5.6439	5.6256	3.2126	4.7495	5.3981	5.5635	6.6826	4.4012	3.9644	4.6662	3.9819	5.4469	4.4012	4.3413	4.9964	5.0768	4.5398	6.2591	3.7159	4.3764	12.9806	5.2468	5.3851	2.6848	5.6693	5.2091	5.6091	5.2761	5.0228	5.6311	6.3284	5.1518	6.6991	5.6696	5.6056	5.1615	5.6144	3.0496	6.1651	5.7065	5.121	4.6927	4.3205	5.5141	5.7107	5.7353	4.9064	6.2447	5.2739	5.985	4.225	5.0032	5.2311	4.2987	5.3345
PF3D7_1101300.1	PF3D7_1101300.1;150	150	5.6465	5.0303	4.5951	5.8025	3.7126	4.7469	6.2304	5.8773	3.85	5.3288	5.4722	5.1218	4.9672	3.4944	5.1006	4.6171	6.3887	4.4686	4.9713	4.9937	5.4502	4.6064	6.1303	5.228	5.8834	5.5239	5.4343	4.3248	5.5521	5.2257	6.6975	4.8053	6.4388	5.6156	5.4825	5.0955	4.6346	5.4449	4.2832	4.6651	4.8298	5.0635	6.3482	5.9129	4.5969	5.3205	5.1957	4.2847	4.4496	11.6117	5.4998	7.3101	3.5046	6.8504	5.3702	4.3306	5.4812	6.359	5.2234	5.527	6.6539	6.6159	5.1022	5.3327	5.6562	5.7436	4.6792	5.0063	5.7353	5.4269	4.9098	4.8953	5.4209	5.5692	5.9148	5.4101	7.142	4.0644	5.643	5.6064	5.9991	5.0492	5.6576	5.3349
PF3D7_1101300.1	PF3D7_1101300.1;151	151	4.915	5.5744	4.7714	5.1599	3.717	6.0002	4.8329	5.2157	3.7334	6.1414	5.6554	5.0193	5.8982	3.904	5.4617000000000004	4.8679	5.6291	4.7613	4.0188	4.3889	5.3363	4.2296	4.7986	3.6462	4.5558	3.7323	5.5892	5.588	4.9837	5.1807	5.939	3.5534	5.6554	6.2128	5.4303	5.1305	4.0644	4.8505	5.6218	4.7442	4.0704	5.1465	4.9676	4.3169	4.5166	3.1473	5.4705	5.7921	4.8043	7.1473	4.8972	5.5295	3.99	5.4886	5.375	4.1819	5.093	7.3336	5.5668	4.8704	5.0108	5.7415	4.1953	5.5829	5.3723	5.14	5.057	5.0609	5.5345	4.3226	4.4666	4.8895	6.2615	3.7866	3.275	5.1739	6.5232	5.1031	6.015	6.7301	5.4002	4.1538	4.7317	4.7677
PF3D7_1101300.1	PF3D7_1101300.1;152	152	5.9117	5.1363	5.3834	4.6702	3.1779	5.3473	6.3052	6.9196	0	5.7682	5.1703	4.7137	3.9891	3.9928	5.5832	5.2334	8.0941	2.7761	4.6525	6.6482	5.522	4.5619	3.5583	5.9141	4.9074	6.6185	3.7782	4.9514	5.7401	6.5911	5.5188	3.3161	5.3892	5.6056	5.9672	3.9542	4.7153	5.1619	6.0032	3.8319	4.7756	4.0374	4.9946	4.0687	3.4046	3.1969	4.4653	4.5656	4.3448	4.0215	4.3847	4.3916	3.1243	4.6837	4.2396	4.4209	4.8782	5.591	5.0343	4.0479	4.5993	5.3241	3.8807	4.7065	5.0219	5.2207	5.0237	4.3561	4.7382	4.9509	3.2141	4.9141	4.4607	5.5179	4.5668	5.0721	6.0963	4.9045	4.1819	4.306	4.89	4.5934	4.2126	4.0126
PF3D7_1101300.1	PF3D7_1101300.1;153	153	5.2645	5.1223	4.3625	4.8797	3.1127	5.0237	4.0858	5.7936	3.4209	5.6871	4.7071	3.3074	5.0201	1.7355	3.842	5.2585	7.7617	1.7398	4.9533	4.8395	6.364	2.6346	5.0764	4.3646	4.6135	4.9203	3.5753	4.9533	5.0862	5.2817	5.5683	4.6444	3.6064	4.1465	4.862	0.2388	3.4738	4.2219	5.5583	3.1473	4.7533	4.0968	4.3611	4.3477	3.8237	4.1993	4.306	4.6005	4.3681	3.9791	4.7214	3.8689	3.281	3.8166	5.0704	3.9736	4.0295	5.6837	5.1223	4.0993	4.1715	4.9923	5.1022	4.0295	4.8314	5.3792	4.9635	5.1526	5.2939	3.7645	2.1144	4.1276	6.0217	5.2223	5.2906	4.4931	5.3455	3.4828	5.0317	4.9284	3.847	4.0721	4.3806	3.2357
PF3D7_1101300.1	PF3D7_1101300.1;154	154	5.2679	4.5801	4.3771	4.9359	5.1779	5.6334	6.4612	9.6276	3.4033	5.9766	4.7447	3.1457	4.4303	2.8074	4.5729	5.6519	9.528	4.6253	4.7425	8.4428	5.3909	3.942	11.242	3.6769	4.6053	2.9069	4.5644	4.1127	8.3595	5.954	5.1379	11.5157	3.6554	4.889	4.6611	4.1779	4.3764	4.116	5.0883	3.4356	5.5901	3.8885	3.0566	4.7824	5.6305	4.2196	4.3399	4.8186	3.591	3.4957	5.2994	4.1318	3.6859	5.1791	4.4725	3.4647	4.6548	11.005	7.2555	3.4515	4.5892	5.5948	7.0276	5.1185	10.0812	6.9179	4.5348	5.4236	4.0391	3.7279	2.9982	5.0652	11.5898	6.9161	4.354	4.1506	6.4239	5.366	4.9621	11.3645	6.8068	1.8156	5.4463	5.0112
PF3D7_1101300.1	PF3D7_1101300.1;155	155	6.3158	5.6781	4.8822	5.5251	2.8278	5.1428	6.6873	10.0095	3.0892	7.463	4.3903	4.8851	5.1655	3.3045	4.3313	4.6519	9.6992	5.0858	4.8535	10.0585	5.6935	4.6826	11.9912	3.9588	4.6876	5.2525	3.5033	4.3248	10.1991	6.0457	5.1771	12.4902	4.8585	4.14	3.7115	4.1432	3.7236	4.3391	4.9768	4.5638	6.2785	5.1938	5.4336	4.8629	7.4045	3.9174	3.717	4.5027	4.1851	3.6848	6.0725	5.5613	3.4906	5.5416	4.9579	3.228	5.6212	10.292	8.1268	3.7677	4.6769	5.9612	7.313	4.2296	10.0984	7.2689	4.488	5.5151	5.0067	5.0201	3.9467	5.3491	12.2776	7.6402	5.5273	4.85	7.0942	6.0817	5.6109	11.2396	7.0636	2.5558	4.9189	5.2612
PF3D7_1101300.1	PF3D7_1101300.1;156	156	5.9418	5.4423	4.9855	5.2342	5.3971	5.1993	5.1416	6.8354	1.7655	5.9074	6.6373	4.5242000000000004	3.8797	2.7527	5.2315	4.0592	6.6174	2.742	5.2961	4.9312	5.4565	5.8926	6.3738	2.8156	4.4363	3.0374	4.3169	3.3118	5.3413	5.9706	7.1391	5.3625	5.1977	4.7241	4.3526	1.157	3.7772	4.7404	4.466	4.3771	5.1997	3.8787	5.3736	5.1305	5.6476	4.9932	4.5711	4.8812	4.4803	3.9458	4.8753	5.1763	4.2426	5.4979	3.7666	3.5729	4.4575	5.6653	5.0828	4.5435	2.433	5.0422	4.8997	4.6147	4.9141	5.4502	4.2227	4.3889	3.5298	5.211	4.6188	4.1465	5.5292	5.3927	5.1272	3.85	6.2841	5.1914	5.2334	4.9054	5.6542	4.0959	4.4489	4.1127
PF3D7_1101300.1	PF3D7_1101300.1;157	157	6.4316	5.4532	4.1276	4.6427	4.3646	3.1326	5.7821	6.911	4.5097	4.5814	3.7814	2.6041	4.6673	1.5656	3.6949	5.0272	6.5572	3.8758	4.5323	5.8834	5.0596	4.0678	4.1875	5.4057	5.5283	5.839	5.266	4.9932	5.2547	5.8557	5.3323	5.0596	5.3438	6.1098	5.6639	5.5333	3.9727	4.3778	4.6831	3.6171	4.6993	4.3813	5.223	7.218	5.0027	5.0824	4.7527	5.0179	5.527	3.5886	4.641	4.218	6.3696	5.5586	5.5151	5.2649	4.749	6.2748	4.9709	3.9184	3.3992	5.9864	3.8012	4.8445	4.2296	5.645	4.2311	3.7527	5.3089	4.228	5.5862	4.5509	6.8259	4.8202	4.7393	4.7766	4.7495	5.1481	4.9509	5.0648	5.225	2.7463	4.6719	4.9914
PF3D7_1101300.1	PF3D7_1101300.1;158	158	6.1016	4.5765	5.8904	4.3334	3.6927	3.0179	5.9224	7.8391	3.4725	5.6235	4.6977	4.3785	4.3847	1.1309	4.6837	5.1289	7.4931	3.2388	4.4634	5.0339	3.8826	5.6493	5.3038	4.9814	5.3395	3.6334	3.7581	4.7981	5.607	5.5999	5.4419	5.4947	5.1603	5.111	3.847	4.7613	4.4555	5.0299	5.2828	3.8649	5.0374	4.1771	4.7148	4.408	4.5173	4.4627	4.2055	3.9505	5.0492	4.8895	4.8227	4.5729	4.228	4.6993	5.2168	4.9074	4.6358	6.6668	5.2787	4.1367	5.7965	5.1198	4.8379	5.1297	5.5647	4.2024	4.1069	4.3951	4.047	3.9864	3.8074	4.6141	5.2873	5.4611	5.1823	4.5404	6.7247	4.9392	5.1599	5.7944	4.9435	4.3349	5.1843	4.8465
PF3D7_1101300.1	PF3D7_1101300.1;159	159	6.5671	5.5877	5.6421	4.5198	3.1309	5.4877	7.6579	9.6584	2.5236	6.6138	5.1309	4.0435	4.6758	0	5.2776	5.5705	9.7018	3.9551	5.1902	8.0287	6.0999	5.0596	11.0222	6.8181	4.4867	4.5311	3.9107	4.9293	7.577	6.5814	5.7565	10.9199	6.5898	4.2728	4.9796	4.1035	5.0531	5.0819	5.2487	4.4841	6.76	4.0409	4.7175	4.9369	6.7899	3.7049	4.7719	5.228	4.6011	5.0076	5.1863	4.7312	4.441	5.696	5.2323	4.0592	5.4601	7.9246	6.9113	5.8397	5.1379	5.5087	5.6608	5.3262	10.7708	6.5469	4.0339	5.7674	5.1085	3.384	4.4429	5.4893	9.8078	6.8436	4.9026	5.6305	6.3254	5.2441	5.6651	11.3156	6.7148	3.4209	5.2246	4.2532
PF3D7_1101300.1	PF3D7_1101300.1;165	165	7.8388	5.6404	6.0804	7.5361	4.0644	6.1807	5.5509	5.1607	5.4396	7.3598	7.0965	5.4986	6.7137	3.7602	5.8812	6.2523	5.858	5.0755	4.9458	6.3436	6.371	6.0847	6.5747	5.6834	5.9704	5.3226	4.4303	5.3509	6.5622	6.65	6.0544	4.6724	5.4039	6.0139	5.4689	4.0496	5.0295	6.1223	6.1332	4.7032	10.6126	5.0725	5.2246	7.3993	5.5188	5.1235	6.6805	5.4256	6.6072	6.779	5.1198	5.4861	5.4256	6.6272	5.1783	6.0301	4.7639	6.8641	6.2472	5.5804	6.2974	6.0157	5.7803	8.6451	5.8143	5.2494	5.709	5.9764	7.8906	5.9369	6.2317	6.4584	6.1799	5.7514	5.8296	5.7266	6.3813	6.4886	9.5636	6.1841	4.9841	5.7118	5.6633	8.2365
PF3D7_1101300.1	PF3D7_1101300.1;166	166	8.7089	5.7748	5.7666	8.2839	4.8934	6.5083	5.7517	5.3052	3.3978	8.629	6.4248	5.0179	7.083	4.7808	5.7164	5.5954	6.861	4.7366	5.4979	7.0406	6.8267	4.8743	6.6883	5.7298	5.4637	5.4692	4.7777	5.0976	6.7511	6.6056	6.1558	6.1524	5.1973	6.3067	4.2288	5.1387	5.4935	5.3782	8.4093	4.89	11.0865	4.649	6.1665	7.2055	6.0204	5.8863	6.5345	7.3711	6.6323	6.9528	5.643	5.9293	4.4542	7.0856	4.852	5.2036	4.5236	7.1808	5.6223	5.9001	6.3901	6.3032	4.5435	8.344	5.9798	4.858	5.1322	5.5311	7.9675	6.1508	5.2824	5.9067	7.1539	4.9045	6.9951	6.592	6.5911	6.2456	8.7952	6.2752	5.7404	4.7772	6.4212	7.0554
PF3D7_1101300.1	PF3D7_1101300.1;167	167	7.7634	6.1763	5.0255	6.5575	4.7511	5.6476	5.8921	5.6662	5.366	8.0335	5.1006	5.0175	5.7469	4.1977	4.673	6.1227	6.0909	4.8629	5.5229	7.2739	5.7889	6.0052	9.0592	5.7266	5.9067	5.3255	4.2494	5.4607	6.9811	6.7696	5.6738	8.436	5.3844	5.9373	5.3016	4.6305	5.6699	5.3245	5.2215	5.111	9.608	5.0836	4.7208	6.6288	6.2221	5.4029	6.5898	5.6814	5.942	5.7779	5.0413	6.7454	3.6656	6.7779	5.6282	4.6276	5.285	6.9003	6.2869	6.0054	6.488	6.5057	6.0011	8.6401	6.4959	5.5005	4.9556	5.7684	7.4761	5.6168	5.6197	5.896	8.9828	5.7118	6.78	6.7042	6.2865	7.0218	8.8214	6.9097	5.4141	4.3118	6.0394	7.3337
PF3D7_1101300.1	PF3D7_1101300.1;168	168	6.9239	6.0431	5.7782	6.9575	5.5261	5.2373	5.5248	4.594	4.8565	6.8902	7.1069	4.6843	5.3906	5.1961	3.6276	5.047	6.1769	3.4867	4.5826	6.4992	5.4822	5.7363	5.2067	6.0121	5.3709	5.1206	4.3764	5.3005	6.7981	5.9964	6.4561	4.2705	5.6938	5.6531	5.3384	1.5558	4.8629	5.3957	5.8135	5.2943	7.4419	5.2399	5.189	6.971	5.5552	4.8595	6.9376	5.7793	5.3023	4.9463	5.7661	5.1882	4.8425	5.4893	4.8787	5.2145	5.3291	6.1373	5.516	5.9732	6.1959	6.5204	5.4256	7.6257	6.0299	6.7087	5.852	5.7658	8.0554	5.6539	5.2032	4.5447	6.4286	5.6747	6.3707	5.7549	6.5427	6.8551	8.9983	5.2098	5.51	4.9837	5.8276	7.4425
PF3D7_1101300.1	PF3D7_1101300.1;169	169	7.279	5.4935	5.323	7.459	4.6594	5.0184	4.853	5.2399	4.4343	7.1645	7.5247	6.035	8.5097	5.4578	5.8977	5.7557	5.5037	4.8753	5.0387	6.8631	5.6565	5.3012	5.8063	4.8846	6.6095	3.6622	5.0126	5.2895	6.9381	6.4757	7.2624	5.0391	5.3512	6.7367	5.1131	5.251	5.133	5.4976	5.7866	4.6253	7.9513	4.903	6.8169	8.807	6.6465	4.6724	5.7409	5.0704	6.5928	6.8953	5.568	5.5438	3.9588	6.4563	5.5527	5.0887	5.4429	5.8931	5.735	8.0407	6.2948	6.6541	6.4162	9.2169	8.4294	5.6194	4.6334	6.0828	8.5861	5.6803	4.6456	6.3384	6.1997	5.7219	8.0877	6.1022	7.0335	6.5234	9.6046	8.7673	6.3514	5.0777	5.61	8.4475
PF3D7_1101300.1	PF3D7_1101300.1;170	170	9.1042	5.8079	6.2227	8.9478	6.3623	5.9143	7.5468	8.4661	5.5345	8.867	8.3696	6.7109	8.6015	5.9498	6.0665	5.9095	8.7119	4.98	5.9298	6.5774	6.6084	6.1906	6.1657	5.917	6.7321	5.9625	5.9605	4.0531	7.107	7.2122	9.5718	5.9535	5.7845	7.5899	4.5435	6.605	5.5503	6.2581	6.5076	5.4216	9.1891	5.594	8.019	8.8839	7.1081	5.9732	7.3529	7.1019	6.1737	7.9753	6.3245	9.1912	6.1029	5.0009	7.4611	6.4614	6.1681	6.3825	6.0426	8.7223	5.8432	8.3283	7.8758	9.8579	8.9851	7.4365	4.3889	4.4692	6.143	6.6434	5.4886	7.9846	7.4692	5.6053	9.1892	5.0997	8.2862	7.8567	10.114	9.8146	6.9034	4.887	5.8237	8.15
PF3D7_1101300.1	PF3D7_1101300.1;171	171	8.768	6.005	6.6013	5.3107	5.7249	6.5056	6.695	6.6216	6.9046	8.6869	9.4784	7.6639	5.8278	6.0785	6.4116	8.1327	6.1735	5.1077	6.0363	7.0454	6.3228	6.631	7.5341	5.9307	8.204	5.4162	5.1651	6.1148	6.0864	7.6878	8.6602	6.7315	5.8951	8.1964	4.0347	5.6679	5.0166	6.2774	6.3558	6.3947	10.7459	6.3338	7.9442	8.8678	6.9427	6.7749	6.4538	7.2279	5.6574	7.5447	6.2589	8.7319	6.1851	6.0328	7.9484	5.8485	6.8686	6.9657	5.5826	8.8215	6.5329	8.112	7.9942	6.1641	9.4954	6.6697	5.5273	5.8768	6.4877	6.762	6.5048	7.2988	7.9954	5.8975	8.817	6.2305	8.5559	7.6427	6.6334	9.9518	6.5354	4.6865	4.6554	9.9741
PF3D7_1101300.1	PF3D7_1101300.1;172	172	8.4593	5.855	7.012	6.3832	5.1457	5.2836	6.2737	5.0963	4.8605	8.5933	8.2825	5.1453	6.1715	4.6223	6.2122	5.3981	6.1637	5.6668	6.1631	7.0577	8.0189	11.4059	6.5999	6.6623	9.1454	3.7049	4.9667	6.5392	6.9614	7.6157	10.8362	6.6191	6.079	10.1012	5.0488	4.6882	6.7645	5.684	5.7905	5.1819	9.1783	5.7431	6.3167	7.5422	7.0118	5.7779	6.1212	5.931	6.3491	7.4929	5.8792	6.9848	5.7774	5.5774	7.2709	5.6247	5.9588	6.7657	6.4096	8.8996	6.4222	7.0254	7.0521	3.9699	6.1357	7.2201	5.8397	5.8245	7.866	6.9857	6.3425	6.2085	7.9054	6.1475	9.298	6.3462	8.3079	8.1665	6.7332	7.4787	6.5823	5.0853	6.0727	7.5622
PF3D7_1101300.1	PF3D7_1101300.1;173	173	6.5144	5.7501	5.89	5.4121	5.0126	5.5314	5.4998	4.7098	5.6614	6.1811	8.7156	5.9894	4.8787	5.797	5.5273	5.4883	5.8074	5.5826	4.5577	6.1733	6.3818	5.7173	5.5279	6.2544	8.4765	3.9616	3.6531	5.1835	6.3963	6.0303	7.3567	4.4175	5.4189	9.6286	4.5217	4.1619	5.8009	4.7522	5.5889	5.6876	4.7803	4.5014	5.4845	6.8402	5.1194	5.0475	5.7396	4.7623	4.8186	8.5575	4.995	5.3889	4.5632	5.861	5.5801	5.1396	4.9547	6.8427	4.9533	8.3191	5.3183	7.113	5.8412	5.7216	6.1861	6.6523	5.0518	6.057	8.7649	7.0391	5.3402	5.3813	5.7266	4.8293	8.5528	4.9593	10.9593	5.7525	5.8853	6.5398	5.1285	4.8298	5.9649	8.0371
PF3D7_1101300.1	PF3D7_1101300.1;174	174	6.7355	5.3498	5.4565	4.943	5.3583	5.3201	4.2585	4.0875	4.5503	6.1451	8.839	5.3363	4.7479	4.565	6.0944	5.0268	4.2487	5.3012	5.044	5.7206	5.4764	5.9814	4.6668	5.489	8.0178	4.0295	5.0492	3.8885	6.7397	5.5148	5.6366	5.1309	5.839	9.1211	5.3854	4.4692	5.6685	5.0858	5.8785	3.9184	5.3208	3.8728	6.0577	6.3327	5.5604	5.9866	6.0184	6.9073	5.0764	6.7499	5.1326	6.3761	4.2987	4.2979	5.3001	5.3709	6.0272	6.7004	6.0281	8.9963	6.019	7.7283	4.8773	4.4951	3.225	5.1218	4.641	8.5044	7.9203	5.5254	5.6679	6.4048	6.605	5.1875	8.691	6.0283	11.4719	5.3944	5.9467	6.2192	5.439	2.6622	8.2605	8.0494
PF3D7_1101300.1	PF3D7_1101300.1;175	175	6.3789	5.8924	4.9203	6.4581	4.9764	5.342	5.5267	5.3747	2.4195	6.3381	8.6524	6.2269	6.5942	4.7724	5.4476	4.9575	6.1177	5.0815	5.8357	6.2282	5.6913	6.0568	5.2876	5.7816	8.4189	4.435	4.7458	4.6288	6.6928	6.4281	7.185	2.757	6.2698	8.7501	5.5049	3.6837	6.3597	4.6171	6.1083	5.4983	5.669	4.7522	7.036	6.8872	5.3309	5.1803	5.537	5.8163	5.233	6.9977	6.0297	6.1773	5.5157	5.647	4.9265	5.6447	6.0706	5.1031	6.5185	8.9517	6.0444	7.8839	5.0883	5.142	5.9269	6.3868	4.9649	6.3307	8.8687	5.2887	5.3262	6.1299	6.0792	6.31	8.6652	6.1697	11.367	6.4126	6.0832	7.1381	5.5214	5.0921	6.9362	8.893
PF3D7_1101300.1	PF3D7_1101300.1;176	176	6.3009	5.285	5.4718	5.7192	4.8171	5.4835	5.6215	4.8344	4.079	6.1809	8.0907	5.9359	5.1293	5.6985	4.8669	5.3621	6.0674	5.7482	5.2954	6.3717	6.4341	7.128	5.0976	6.5406	6.4128	3.0356	4.6241	5.95	6.2754	6.2353	6.6138	5.4686	5.1961	6.6002	5.7206	5.2284	6.5609	4.7908	6.3695	5.3078	5.6871	4.6719	5.4653	6.0323	4.9189	5.8597	5.7779	7.0005	5.6513	6.6717	8.3995	5.9495	3.905	5.8812	5.5558	5.5732	5.6323	6.0045	5.684	8.0578	5.9614	7.3336	5.4803	5.3023	5.2005	5.2634	5.1715	6.492	7.841	5.5957	5.3172	5.7298	5.9894	4.2055	7.8461	5.8089	10.7217	6.7304	6.5016	6.2319	5.0237	3.7474	7.3201	7.8026
PF3D7_1101300.1	PF3D7_1101300.1;177	177	7.4902	5.0215	5.9658	5.0448	3.2296	6.0374	6.9451	7.4381	3.0356	7.6188	5.6112	6.7686	5.319	3.5656	6.1587	6.5761	7.562	4.4575	5.438	6.7699	6.7737	7.9976	5.1412	7.5183	6.3906	4.9667	5.0721	5.0356	6.5523	6.9492	8.2649	4.3526	8.0944	5.953	5.1775	6.1663	9.5858	5.8222	6.8176	5.5668	5.5373	4.6473	6.3381	6.334	6.9396	6.1605	5.9782	6.093	5.433	6.4034	6.3239	6.9531	5.9635	6.1227	6.8993	4.431	5.9738	7.7544	7.2107	5.9416	5.5308	7.9624	5.5484	5.1152	6.6261	5.0036	6.0609	8.1698	6.1857	7.1028	4.3434	6.4739	9.4666	4.7777	6.2521	6.3602	12.3608	6.8536	6.5577	7.7415	5.3487	4.6299	8.1176	6.6026
PF3D7_1101300.1	PF3D7_1101300.1;178	178	6.8134	5.7879	5.6845	5.8907	4.9079	5.9679	5.2596	6.1243	2.6439	6.8761	6.2687	6.7443	6.1936	4.8094	6.264	5.7304	6.7376	7.0165	4.7131	5.4522	6.4366	7.712	4.9537	6.0877	5.3579	5.5351	5.0045	7.9352	6.8383	6.1006	8.2168	5.2257	5.1469	5.9738	4.99	5.3459	8.8122	5.7225	9.6502	6.6143	5.7178	4.7126	6.9511	6.9153	7.0445	5.4565	6.9426	10.046	5.8883	7.1761	5.6611	6.9493	5.7474	6.6616	7.1451	5.9227	5.9243	5.7921	5.4323	5.0824	6.0074	9.108	9.4889	5.7639	6.4348	5.1052	5.1763	8.4674	6.6575	5.7991	5.8768	5.2713	6.7365	4.433	5.6568	5.5005	12.6307	7.4506	6.5664	7.0507	4.854	4.4026	8.6256	7.0879
PF3D7_1101300.1	PF3D7_1101300.1;179	179	8.2278	7.0678	4.5435	6.353	4.4555	5.5217	7.4888	8.5693	4.1152	8.1981	5.4588	6.5322	5.9957	4.5311	6.3207	6.3125	8.418	5.7049	5.2772	7.2701	5.9793	8.7986	5.5683	6.5653	6.7328	4.8669	5.2437	4.853	7.4447	6.8344	8.9696	2.9764	6.2658	7.9331	5.9432	6.1719	10.4933	5.975	7.5029	6.6632	4.9905	3.717	6.6619	7.194	9.1641	6.1274	5.7501	7.6438	5.0557	5.6372	6.1999	7.2608	5.5567	6.3152	7.23	5.5826	5.4542	6.0002	5.1926	4.4777	4.9255	11.1118	7.0333	5.0674	6.5236	4.0224	5.2876	7.712	4.9823	7.8675	4.6966	5.5847	7.139	5.5472	4.568	5.7684	12.5438	7.1689	5.6809	6.8881	5.503	4.1416	7.6	6.2876
PF3D7_1101300.1	PF3D7_1101300.1;180	180	8.673	5.6707	4.4822	5.4019	4.1309	5.6499	8.1946	10.3103	2.189	7.7756	5.6605	4.8465	5.0413	2.1043	6.052	5.2521	9.6706	5.2063	5.3716	5.726	6.5913	7.4276	5.0631	7.2571	5.7936	4.3023	4.1755	4.9593	6.328	6.1169	8.3525	4.2441	6.2733	5.8632	4.4692	5.3266	4.1359	5.2585	5.2475	5.6588	3.4777	4.9131	5.9991	7.0994	9.2668	5.2743	6.3523	5.4748	4.3356	6.3702	5.6778	5.862	4.5373	5.8829	6.8212	5.1391	5.2979	5.0742	5.7884	4.6803	5.4209	10.9397	5.3491	5.541	5.9284	4.8782	4.5059	6.3724	5.4466	7.0537	5.4286	4.5059	5.5151	5.2847	5.2083	5.6061	11.5986	5.1485	5.8143	5.9272	4.6525	4.3688	6.5084	6.128
PF3D7_1101300.1	PF3D7_1101300.1;181	181	9.2645	5.706	5.1942	5.2292	5.0747	5.8336	5.6724	5.3049	5.6539	9.4482	6.1971	4.3985	5.111	4.314	5.8465	5.9934	6.4476	5.2761	5.8271	7.5724	5.8347	9.5278	6.7952	7.548	5.9081	5.7661	3.86	5.7257	6.6843	6.3521	10.4839	7.9623	6.8629	5.5379	6.5999	5.2238	4.3785	5.4246	6.4529	6.2265	5.5641	5.4276	7.1915	6.2711	9.4701	6.7939	5.4686	5.8701	3.6915	5.6744	5.3635	7.8638	6.3668	6.1861	8.2652	6.1922	5.8402	5.8245	5.6536	6.1745	5.5925	11.7065	6.1546	5.4446	5.4764	6.0011	4.8435	8.7933	5.4861	6.9018	5.3716	5.9229	7.6117	5.36	5.5537	5.1695	12.4273	5.7962	6.2371	6.8469	5.6267	5.5033	9.3611	5.9537
PF3D7_1101300.1	PF3D7_1101300.1;182	182	8.4992	5.8748	7.6091	5.3663	2.9088	5.9787	5.4433	6.0115	4.4182	8.6389	5.2987	5.7388	5.3761	3.225	5.5592	5.774	6.4045	5.392	4.4148	6.9125	6.8134	7.8776	5.382	6.2885	5.3413	3.9402	5.7214	4.1424	7.9732	6.4119	7.7677	5.2075	5.7241	5.4575	4.7871	5.4456	4.5826	5.6719	5.4571	4.3384	3.9855	5.233	6.0695	6.9965	8.491	6.1751	2.9542	5.4931	5.3723	5.2832	5.8955	6.4415	5.7085	6.042	7.0862	5.6334	5.4822	6.4678	5.5195	5.5301	5.0431	10.9961	6.094	5.5662	4.4482	4.3639	5.0036	6.6379	4.853	6.3415	6.1064	6.1849	6.8889	6.3576	5.561	6.1106	10.624	5.4111	6.791	6.5006	5.1465	4.8212	7.1426	4.7339
PF3D7_1101300.1	PF3D7_1101300.1;183	183	9.4079	4.4502	5.4353	5.5546	5.6375	6.3357	5.1855	3.4673	4.406	9.5209	5.8711	3.848	5.0396	4.5179	6.219	4.6848	4.8329	5.2242	4.8344	5.5853	4.6713	9.1766	5.1404	6.6085	5.0738	4.5261	2.6893	5.3985	6.0644	5.5091	8.5463	3.85	6.1727	5.1522	4.4692	3.4087	3.2675	3.9891	4.238	4.541	3.9288	4.4502	5.4489	6.1855	7.7898	4.8074	5.6764	4.6927	5.1297	5.0544	10.1676	4.7388	4.7252	5.9136	7.035	4.0798	5.0557	6.7956	4.9695	2.8972	5.1554	11.7324	7.2602	4.4861	4.9141	5.1763	4.3413	3.4983	5.3558	5.7142	5.7412	5.6398	7.2591	4.7892	5.7285	4.8232	11.2381	6.5498	5.6772	5.9984	5.6328	4.6177	4.8415	3.6826
PF3D7_1101300.1	PF3D7_1101300.1;184	184	7.7313	4.7824	8.5941	5.5494	5.1247	6.4289	6.5073	6.8245	4.1922	8.2039	4.9759	5.7711	5.2642	3.4686	6.4199	6.3597	6.527	4.4568	4.9768	5.6058	6.3703	9.6044	5.7769	7.596	5.3896	5.0246	6.0917	5.9174	5.6784	6.8764	9.5749	4.8349	6.5889	4.4087	5.8768	4.7142	5.7004	6.0323	5.1481	4.7892	3.5886	4.4647	6.312	7.7212	7.7455	5.1297	5.8171	6.3234	4.5097	5.9968	10.4698	6.2836	4.6305	6.3352	7.3907	4.8074	5.235	6.7807	5.017	4.0815	5.8012	11.9636	13.0414	6.7531	5.4601	4.8987	5.9402	5.2998	5.7276	6.9642	5.4101	5.6814	6.7112	4.9713	4.9453	5.878	11.4139	12.7055	7.4022	6.049	4.848	6.251	5.4128	4.9814
PF3D7_1101300.1	PF3D7_1101300.1;185	185	6.6251	6.2275	4.7597	4.6094	3.5886	6.0094	5.383	4.5826	4.295	7.021	4.7506	5.742	5.0308	4.4336	6.4987	5.62	4.9973	4.0391	5.3129	6.3129	6.8056	8.2527	3.8197	8.4159	5.774	3.4005	6.4573	5.532	6.0076	6.1813	8.0781	3.841	7.5747	5.1635	4.594	7.102	5.0896	4.8181	6.8741	3.7677	5.3327	5.3677	6.3003	8.2232	5.7968	4.8904	5.9255	5.8161	4.7495	5.5192	9.9333	5.5972	5.4393	10.1338	7.7382	4.5248	5.0215	5.5254	5.4676	4.5261	5.3834	11.6244	6.9679	5.7463	4.5814	5.1022	5.4565	5.9052	5.0085	7.0102	5.1085	5.6482	6.011	4.9317	5.1227	6.0572	11.2348	6.9052	6.002	6.7046	4.1835	5.0947	4.8283	5.6834
PF3D7_1101300.1	PF3D7_1101300.1;186	186	6.9305	4.8099	6.9432	5.7029	4.8545	5.9184	6.4666	6.5549	5.7178	7.2987	5.4979	5.4634	6.0259	2.774	6.1783	5.6516	5.5141	5.0845	6.2282	6.1833	6.4048	6.6565	5.1783	7.0422	6.1227	5.7761	6.3679	4.9565	5.7049	6.4373	6.3454	5.2055	5.9782	5.9637	5.7162	6.2595	5.1173	5.689	5.671	4.5053	4.903	6.1717	6.1254	7.4394	7.6214	4.7377	5.23	4.6299	4.5922	4.8982	7.1298	6.115	5.9591	7.742	7.8776	5.306	5.2623	6.0507	6.4939	5.4786	5.7482	11.0117	7.1334	6.5185	6.4545	5.8822	6.2972	5.4545	6.3445	6.2361	4.5668	6.1225	6.0299	7.1323	5.5922	6.2453	10.4621	7.1169	7.0414	6.2112	5.4712	7.7221	5.2645	6.1589
PF3D7_1101300.1	PF3D7_1101300.1;187	187	8.1506	5.7679	6.6555	5.7939	6.0188	6.2483	6.3336	6.4376	6.1914	7.364	6.8122	4.5135	5.8192	3.7268	6.1483	7.5802	6.4583	5.4323	5.8706	5.7184	7.427	6.2643	5.7002	9.0681	5.4617000000000004	6.087	7.5021	4.6741	6.3498	7.9546	6.8074	4.8644	8.4708	5.9683	4.7944	7.8838	5.4741	6.4761	5.4107	3.9203	6.0906	6.949	7.7769	8.9116	9.4987	7.2523	6.7824	6.3462	6.2583	7.0638	10.0983	6.9512	6.2458	5.6594	8.945	6.7389	5.8714	6.832	6.7079	6.2741	5.7501	12.5189	7.8346	6.816	6.1461	6.3832	7.3502	5.6282	6.7908	7.0585	7.3886	6.1912	6.8475	6.7695	6.0128	5.272	11.3421	7.1805	8.1611	6.1318	6.1008	8.9776	6.3172	6.7616
PF3D7_1101300.1	PF3D7_1101300.1;188	188	8.1519	6.1817	6.193	5.0639	4.3526	7.0468	5.9964	5.0828	3.6611	8.1408	6.6716	5.5416	4.8192	3.9355	7.1537	4.9832	5.8107	4.6259	3.7323	5.1655	7.3051	5.4111	4.5292	6.6434	6.1463	5.0317	8.0978	5.2517	5.1811	7.3685	6.4607	4.7479	6.9836	6.4053	5.9086	8.0358	4.8968	5.7015	5.6727	4.6513	13.5035	5.3377	5.7882	5.3212	8.9267	6.3065	5.9189	5.306	4.8714	4.4757	7.5152	5.272	3.275	5.6795	7.4959	5.4783	6.8581	7.0148	6.519	4.7613	5.7743	6.8836	5.9907	3.9107	5.2468	6.8505	5.862	5.2895	5.9081	7.2415	6.052	7.2809	6.6572	5.9383	5.9823	6.3151	7.9303	5.5729	6.3997	5.8017	6.8395	7.097	6.432	6.0938
PF3D7_1101300.1	PF3D7_1101300.1;189	189	8.7267	5.9841	6.2898	5.7369	4.1416	6.4992	5.1831	5.1922	3.6588	8.5947	6.4375	5.4433	4.8288	5.4286	7.1904	4.8704	5.8975	3.9551	5.706	7.6076	7.4263	7.1945	5.6996	6.5201	5.4899	6.3445	7.325	4.9184	8.0943	6.6143	7.193	4.796	6.506	5.6384	6.2365	7.9387	5.3363	5.9122	6.4816	4.3484	7.6144	5.434	5.1383	5.5871	9.0186	4.3377	5.5217	5.8885	4.9639	3.7803	5.3491	6.3973	4.0985	6.2192	6.2789	5.3509	6.4214	6.3505	6.4068	4.8733	5.5094	7.0127	5.7695	4.5348	5.392	6.8688	5.784	6.3007	4.6622	5.5527	3.9991	6.4026	5.5925	5.8819	6.3654	5.2327	8.3108	5.2464	5.6659	5.5354	8.3057	6.9053	6.4854	6.0712
PF3D7_1101300.1	PF3D7_1101300.1;190	190	7.7638	5.5592	5.3964	5.7931	3.0824	6.4135	4.9887	5.7268	4.1659	8.4396	4.9602	4.6017	4.6803	3.4983	6.5981	5.0853	5.8853	1.7398	5.4874	3.6264	6.3223	4.4202	4.4575	5.1554	5.9568	5.3646	6.97	5.1497	5.3338	6.7315	6.6546	2.3618	5.6276	6.0693	5.5081	7.8069	5.8721	4.9011	5.905	4.272	6.8769	4.5204	5.6415	3.6088	6.6314	5.7285	5.2824	5.0081	2.9336	5.7949	5.2323	6.2443	4.126	4.9964	6.3539	5.0286	6.7654	7.1751	4.8934	5.7382	4.3695	5.8924	5.5521	5.6476	3.862	7.1896	4.3957	4.7463	3.8738	5.8181	3.851	6.192	7.5315	5.0849	5.1867	4.1659	7.0239	4.7645	4.8924	5.1131	6.9094	6.0862	4.7323	3.9222
PF3D7_1101300.1	PF3D7_1101300.1;191	191	8.0709	6.0712	6.5616	6.0047	4.682	6.2139	5.5555	5.5379	4.5928	9.2735	5.8873	6.0061	5.2396	5.0032	6.6404	5.7761	5.7955	4.7501	5.8171	6.2748	9.4598	8.0454	10.2568	5.922	6.6555	7.2188	7.1005	5.4436	4.9203	9.993	8.5686	10.1665	5.4941	6.5099	6.6992	7.9491	7.1072	5.1264	7.7134	5.4012	7.3876	5.6369	6.1619	6.0023	8.1747	6.3975	6.2329	6.8133	5.1878	5.4453	5.8721	5.408	5.7639	6.1483	7.6284	4.2071	8.7553	7.5934	6.0181	5.488	5.6091	9.5369	7.1911	6.8343	6.1629	8.5878	6.278	4.9649	6.6496	7.3055	5.3009	7.6798	7.5258	6.3486	6.189	5.1127	9.625	6.5735	6.1206	6.1033	9.8166	5.3705	5.2323	7.3583
PF3D7_1101300.1	PF3D7_1101300.1;192	192	6.7541	6.2867	6.0921	5.6188	2.5059	4.4019	4.9079	4.0374	4.7511	7.4304	5.2346	6.2355	4.4496	2.4195	5.1926	7.1257	5.5647	3.4356	4.9873	6.4051	5.7306	5.2491	7.2063	6.3172	6.8928	6.29	7.5825	4.8032	5.111	8.1167	6.0036	7.2352	5.4883	7.2044	7.0666	7.8885	6.023	5.8684	5.3512	5.436	4.5662	3.9098	4.2071	3.7115	6.857	5.6223	5.3789	4.5065	3.2675	4.5638	5.3399	5.2873	3.7517	5.2453	6.6126	5.4653	5.2675	5.4486	5.4967	4.2487	5.09	6.1725	5.246	6.558	6.076	7.9957	4.5236	4.6999	4.7186	4.7819	4.8253	4.6747	5.7642	5.8844	5.1022	4.7431	6.8673	5.3677	5.8632	6.6643	8.7811	4.5122	4.9873	7.9344
PF3D7_1101300.1	PF3D7_1101300.1;193	193	6.9974	5.8076	6.4222	4.218	4.4995	5.4259	5.5732	5.4363	2.856	7.528	5.2334	6.7953	4.2071	3.3827	6.625	6.1436	5.6588	4.6798	5.228	6.3839	6.0529	4.9269	8.3201	5.4492	5.9479	5.8156	6.925	5.5616	5.2494	5.7955	6.7641	8.3467	7.1896	6.3313	5.5148	7.0529	5.4492	6.5221	6.8021	4.0687	5.3854	4.3377	5.1416	4.8349	5.8858	6.3605	6.2445	6.0409	4.1094	4.5801	5.582	4.6719	4.6843	6.9085	5.4482	5.2479	5.4009	6.2022	5.9115	4.6988	4.8048	6.7779	5.4216	5.4336	6.0128	7.6436	5.0644	5.5494	4.3716	5.0772	5.6132	6.1318	6.0985	5.8701	5.0879	4.796	7.3991	5.2615	5.8883	6.7723	8.6253	5.3586	4.488	4.5916
PF3D7_1101300.1	PF3D7_1101300.1;194	194	7.1073	4.8248	6.6366	5.0553	1.5558	5.8931	8.213	4.2802	4.4168	6.3406	5.1811	6.9087	4.3778	3.9336	5.1639	9.4616	5.632	4.7164	4.7666	5.2946	5.3012	4.8851	8.5712	6.6659	6.419	6.8866	6.668	4.9364	5.856	6.1811	6.3546	8.8613	7.5271	6.7992	7.1492000000000004	5.811	6.0233	4.3089	8.9961	4.6421	5.9329	6.1589	5.238	5.6668	5.2581	5.3985	6.4497	7.7746	4.4673	5.8291	4.4502	5.8532	5.9312	7.3187	6.4021	4.5198	5.1546	6.8169	5.3516	6.1779	4.9796	6.753	9.0814	5.233	7.2122	7.3072	5.5463	5.3381	5.1497	4.6135	4.2593	5.6421	8.511	6.1869	5.3122	4.8012	7.6259	8.5385	6.1428	7.7435	7.4893	5.3445	6.1863	5.0215
PF3D7_1101300.1	PF3D7_1101300.1;195	195	6.4939	5.5901	6.9706	4.7814	5.5141	5.1938	9.1459	5.0383	4.1659	6.127	3.6792	7.1417	4.7404	3.6882	5.5005	10.3218	5.4951	4.6758	4.6288	4.3009	6.1008	6.2401	6.5776	4.6259	5.4548	5.8662	6.4788	4.7803	5.7361	6.5538	6.5932	7.3767	4.1882	5.3702	5.3302	5.8664	5.1465	5.3999	5.6848	4.784	6.0056	6.6795	5.098	5.7225	5.135	5.2418	5.5043	4.7729	4.7719	6.4601	7.2266	5.0704	7.2144	6.2716	4.8634	6.1884	6.4413	7.6644	5.6088	5.6067	6.0607	5.9667	10.8285	6.3813	6.1129	6.3016	4.0224	8.8539	5.405	5.6197	4.4874	6.7162	8.8515	6.6623	5.55	5.7257	6.9822	8.0126	6.4727	6.5498	6.2512	3.0303	9.1736	5.6241
PF3D7_1101300.1	PF3D7_1101300.1;196	196	6.466	5.4925	6.314	5.009	4.2304	5.5723	6.0875	4.7772	2.3132	6.8803	3.3132	7.1772	4.8856	4.2972	5.8192	7.3776	5.5659	4.98	5.073	6.1544	6.7521	5.0126	5.434	4.3067	4.7153	4.8089	6.2651	4.2787	5.2836	6.6543	5.9129	4.4627	4.7538	5.1293	5.1127	5.1811	5.5981	5.0072	5.7306	4.0875	5.4356	4.8885	4.5625	5.394	4.3999	5.0883	5.726	4.9458	3.5385	5.0959	6.304	5.1322	7.0605	6.1123	5.9406	4.6747	5.3063	7.101	5.9612	5.0557	4.8595	6.3811	9.8351	6.5072	5.9423	5.4886	4.6988	7.7441	5.6814	5.5653	4.6536	6.2559	8.8915	6.4507	5.3427	4.5607	7.2602	6.0672	6.2797	5.4482	6.04	4.4182	7.4776	4.2884
PF3D7_1101300.1	PF3D7_1101300.1;197	197	6.5636	6.8244	5.2574	5.6212	4.6719	4.7043	5.7175	5.957	4.464	6.8784	5.5543	10.2263	6.2302	3.2494	5.1367	5.7371	6.5429	5.738	5.4043	7.1751	6.1389	5.4851	5.6648	6.2935	7.128	4.1611	6.7078	4.9823	7.0276	6.323	6.701	5.6899	5.9348	7.6407	4.7366	6.3397	5.3125	5.7293	5.0592	5.8738	5.5002	6.3246	5.5613	5.243	6.641	6.6434	4.841	6.0418	4.2728	6.1463	6.5901	5.5084	7.7198	7.3171	6.2525	6.0128	6.2151	6.2593	5.4832	5.4229	5.7214	6.6838	9.5293	8.1447	7.0342	6.2462	4.9579	7.0874	7.2888	5.8377	5.8492	5.3111	7.328	6.0126	5.4253	5.3614	6.8028	6.2479	8.3568	6.755	5.5674	5.7241	7.8901	8.2504
PF3D7_1101300.1	PF3D7_1101300.1;198	198	6.5253	6.4741	4.9203	5.5207	4.5999	6.0164	6.5273	6.0909	4.5928	6.7353	4.6171	9.7609	5.5011	4.7148	5.0121	7.0557	6.0325	6.27	5.4874	6.0955	7.2219	5.8728	4.8841	5.6943	6.6353	4.3764	5.6221	4.3999	6.1262	6.021	6.6289	3.0018	5.2578	6.7728	4.9814	2.4168	4.6444	6.0505	6.2197	5.6954	6.2008	6.2651	5.4986	5.9201	6.3072	5.0951	5.1231	5.9269	3.6112	6.1875	6.5925	4.6536	7.2793	6.3111	5.9009	5.5148	6.2036	5.6323	5.4036	3.9467	5.5435	6.5926	9.1505	6.2832	6.0106	6.3842	4.6363	7.3865	6.933	5.9141	5.1301	6.5262	6.5454	5.4336	5.5033	5.8676	7.64	5.876	7.0598	6.8846	5.2876	4.8977	7.6948	6.9804
PF3D7_1101300.1	PF3D7_1101300.1;199	199	6.5866	5.7756	5.6957	6.1212	1.6554	4.3875	6.1156	5.1643	4.3736	7.6129	5.7455	9.2565	6.1765	3.4867	4.5198	6.5021	5.9038	5.9227	5.1918	6.2106	6.7969	6.1926	4.8929	5.431	7.2486	4.0233	5.3309	4.5552	6.0678	6.9704	7.0741	2.7908	5.7618	7.0893	5.1647	5.6264	5.4748	6.2267	4.9416	5.55	6.6483	5.8392	6.4175	5.4998	7.4898	5.7999	5.0896	6.4697	3.9855	6.3161	6.9077	6.5957	7.1199	6.5212	5.9079	6.1112	5.5543	4.6398	6.002	5.1223	6.0288	6.4867	9.0208	7.3303	5.9477	7.4213	6.087	7.3615	6.8306	5.0557	4.8485	6.0477	6.6091	7.1973	5.8457	5.4406	7.3372	6.1457	8.2284	5.2122	7.3554	5.9991	7.4924	7.1458
PF3D7_1101300.1	PF3D7_1101300.1;200	200	7.1201	7.3619	5.1469	5.8086	4.706	5.8019	7.0886	7.1867	5.853	7.1082	7.4596	9.7289	6.3391	4.1843	5.6232	7.0109	6.9523	6.1054	5.0435	7.097	6.9569	6.3935	5.4598	4.5342	7.3722	6.0453	7.0884	5.4722	6.9436	7.0875	6.9034	5.5027	5.7455	7.5315	6.378	6.2937	4.8792	7.2231	5.6778	5.2972	6.6314	7.6185	6.4775	6.7548	7.0722	8.7158	6.8754	5.7782	4.5141	6.9989	6.9029	6.1655	7.4289	7.9544	5.6901	5.8686	6.5019	6.0626	5.9928	4.3363	5.8022	6.6194	9.661	7.9776	6.6673	7.6488	6.3254	8.1558	7.6678	4.9639	7.5877	6.2924	7.0253	6.3709	5.9667	6.3861	7.83	8.8885	7.9862	7.4533	7.8879	5.7109	8.0149	8.1488
PF3D7_1101300.1	PF3D7_1101300.1;201	201	7.5124	8.2804	5.31	6.7249	4.6736	5.575	6.5686	6.3056	5.2791	7.3917	5.636	9.6778	6.7601	4.5103	5.5904	7.8063	6.7683	5.7655	5.5717	6.3464	6.0779	6.1631	5.4915	4.8777	7.1127	5.4715	6.9712	5.5558	7.6335	6.0433	6.9719	5.0361	6.8301	7.1834	5.5975	6.5635	4.4283	6.6298	5.1164	7.7322	6.4381	6.0781	5.7623	5.779	6.1597	6.9432	6.9702	5.7495	4.6288	5.6625	7.1071	6.1237	6.8495	8.4187	5.7533	6.4393	6.4938	5.4216	6.388	5.3858	5.6026	6.9463	9.2149	7.6677	6.6974	6.719	5.9186	7.4923	7.5313	5.2935	4.5229	6.641	5.7514	5.9821	5.6988	6.3939	7.2319	6.4909	8.6622	7.8323	7.2439	4.5838	7.6278	7.3745
PF3D7_1101300.1	PF3D7_1101300.1;202	202	5.8169	5.292	5.8354	6.1177	4.5969	4.849	6.3199	5.8846	5.3161	6.6272	4.2087	6.3298	5.5549	4.4951	4.6831	7.0448	5.9423	4.5717	4.7306	5.972	8.5996	6.3839	6.205	4.0807	5.9512	4.0993	6.3223	4.2502	6.6699	8.7332	7.299	6.5744	4.7241	6.738	3.9269	5.7544	4.0993	6.3147	5.0161	4.0934	2.2265	6.373	4.7897	5.26	5.4731	5.2615	4.8278	5.0041	4.3992000000000004	5.044	6.5746	5.7735	5.8755	5.4841	6.0354	4.2623	6.8611	5.1627	5.8617	5.0144	8.6311	7.2854	8.4882	8.6894	5.7032	6.0551	4.8714	6.875	6.8684	5.9453	5.5454	5.6611	5.5969	5.875	6.0361	8.0557	7.963	7.4416	9.0086	6.1495	5.5853	5.7721	7.5355	6.8998
PF3D7_1101300.1	PF3D7_1101300.1;203	203	5.887	5.645	9.6009	6.0079	4.8099	5.5059	6.3759	6.3579	3.7093	6.3201	4.634	6.7116	4.634	2.144	5.3733	6.6042	8.5833	3.7645	5.4489	6.0444	6.394	4.9074	4.6826	5.6901	5.5317	4.8465	5.2296	5.3837	6.1888	6.6311	5.7244	4.4757	4.0365	5.2091	5.2946	3.4751	4.6299	5.6591	4.7618	5.269	6.4468	11.6482	5.1085	7.4073	5.0777	5.1973	6.4168	5.0277	3.848	5.2437	6.0295	5.3823	3.3363	6.6159	9.6231	6.1348	4.6949	7.1558	5.4326	4.3284	5.3674	5.8437	7.2954	7.5804	4.6218	4.0985	5.3695	5.8235	7.5625	11.5539	5.5601	5.2578	7.8492	4.7538	5.1691	5.7013	7.649	7.128	6.4202	5.8422	5.5242000000000004	6.2602	6.5184	7.5684
PF3D7_1101300.1	PF3D7_1101300.1;204	204	5.8009	5.8143	5.5339	4.516	4.0391	4.6141	5.605	5.6859	2.3248	5.7071	5.7748	4.1497	4.9982	3.9736	4.6594	5.1969	5.9117	4.6456	4.6747	4.9991	8.9111	4.845	4.6253	5.0219	5.7279	3.5558	5.2917	5.7347	5.4168	7.7442	5.6859	3.5398	4.6058	5.3837	5.4796	4.2048	5.0112	4.4601	5.0883	3.6971	4.1276	4.554	5.2311	5.7227	4.717	8.4508	4.8485	4.067	3.5957	5.3395	5.0032	5.6232	4.9773	6.1878	5.8555	5.8457	5.1206	5.337	5.532	4.2638	4.5975	6.2976	3.3132	6.4195	5.2521	5.2376	4.3205	6.1771	5.2044	4.7382	7.4637	4.785	6.6138	5.785	4.0461	5.0435	7.6609	5.8681	6.379	4.3646	5.6829	4.9288	5.4022	5.6904
PF3D7_1101300.1	PF3D7_1101300.1;205	205	6.3618	5.5129	4.2638	5.2338	4.0233	6.0005	5.9409	4.1268	2.991	5.5232	6.3696	5.2909	5.5333	1.144	5.233	5.3041	5.4867	4.1938	6.1052	6.4529	5.4938	5.0596	3.4033	5.916	4.4276	4.1094	5.6337	5.1859	5.9887	5.8676	6.8376	3.5033	5.7137	4.8585	5.2399	5.2578	3.6781	5.4067	4.7533	4.4026	5.6112	4.366	5.3927	4.7814	4.2396	6.9749	5.441	5.9857	3.851	5.5367	5.9373	4.7137	5.0264	5.546	5.6256	6.2365	3.9764	5.4864	6.0579	4.1169	5.3885	7.4186	4.6966	5.61	4.9054	6.588	4.9165	5.464	6.2941	5.3273	5.3212	6.1001	4.9236	6.501	5.5078	5.3103	6.8972	5.1334	6.0166	3.9653	6.0618	3.4607	4.3161	6.5718
PF3D7_1101300.1	PF3D7_1101300.1;206	206	9.3871	5.5922	8.3358	5.5292	4.0009	5.1169	6.128	4.7076	3.3219	9.1837	5.5388	5.8684	5.2498	5.0405	5.2547	5.5948	6.6235	3.8669	5.9846	4.1906	9.0154	4.2141	4.375	5.852	5.8465	3.6496	5.7225	4.8058	5.5254	9.365	6.2532	4.2772	6.3605	5.1599	4.9136	4.7882	4.3785	4.8694	5.6112	4.7766	5.2284	5.6194	6.2396	5.0644	8.5687	5.2913	5.7293	4.6328	4.6282	8.9252	9.2787	5.6596	8.2315	6.7814	6.3438	5.4463	4.4555	6.5038	6.8434	4.0009	5.2479	7.8162	5.5211	5.8975	3.9855	5.1457	3.8689	5.6966	5.2265	6.9975	5.6177	6.054	7.555	6.4746	5.7745	5.3684	8.8551	4.682	6.2739	6.2561	5.9397	4.957	6.6788	5.7148
PF3D7_1101300.1	PF3D7_1101300.1;207	207	5.6061	4.8679	5.0951	5.7247	4.2001	4.641	7.4168	9.3169	1.9672	6.3271	5.6032	4.5441	6.6267	2.4828	3.1843	5.09	10.7988	3.126	4.6977	4.7544	6.9737	4.934	4.8743	5.6171	5.5877	4.2334	6.6035	4.1611	5.223	7.3998	5.4744	2.98	5.8298	6.374	4.8704	5.1775	3.7452	5.2913	4.437	3.4854	4.0824	2.926	5.1855	4.4783	4.2234	4.4216	5.7068	4.0045	3.9184	6.7931	7.6614	5.44	4.6696	4.6508	5.3223	5.2261	5.2709	5.0836	7.2055	5.434	5.8379	6.3933	6.3892	4.4263	3.6588	5.9074	4.2979	7.6471	4.9561	5.2839	4.5248	4.6479	5.0157	6.6635	5.1591	5.7721	6.9976	4.712	5.3837	4.6993	5.966	2.8639	8.5073	5.6848
PF3D7_1101300.1	PF3D7_1101300.1;208	208	5.3572	5.5132	5.4286	5.0179	3.6792	5.2898	6.233	3.8309	3.0738	5.4624	5.2765	4.846	5.0626	2.6599	4.4195	5.4656	4.6707	2.7071	5.8207	5.8625	5.6328	4.4263	5.3688	5.7975	6.7553	4.4803	5.4886	4.5993	6.1783	7.4652	5.8647	4.1906	4.4148	7.1	4.7522	3.3561	3.8758	4.4621	4.813	4.1843	4.6513	3.3716	4.5323	4.4046	4.6235	4.1898	4.1383	4.9593	3.3827	5.4561	5.3409	5.1379	2.991	6.2057	4.9759	5.408	4.4874	3.6904	5.1938	5.3288	5.8924	8.3518	6.1548	4.0383	10.6216	5.7208	5.1587	6.0753	5.6185	2.9146	3.3896	5.3161	4.4216	5.1554	5.3245	4.7214	8.02	5.0378	5.6882	11.0082	5.4611	4.4423	6.4782	4.7517
PF3D7_1101300.1	PF3D7_1101300.1;209	209	5.9875	5.2334	5.1276	5.1514	4.1946	3.9326	7.5671	5.6439	3.5922	6.1783	5.76	5.5768	5.993	2.6439	4.4236	6.6218	5.7344	5.3583	4.9653	5.8117	7.5247	5.2787	5.8291	4.855	7.7177	3.1747	5.6591	5.4182	5.7442	8.7136	6.3043	3.8787	5.3854	7.5607	5.478	5.2261	6.2455	4.5583	4.8674	3.5993	4.121	4.6988	5.1659	5.8189	4.5993	5.1001	5.0076	4.067	4.9079	7.8481	5.1432	5.6044	5.2468	9.708	4.9184	6.1098	4.9523	5.5103	5.7631	4.2327	7.0556	13.6469	6.5166	5.0896	6.9017	5.9236	4.717	6.5907	4.9722	4.1465	3.9699	5.1359	4.8237	6.2559	5.1679	6.5443	12.8026	5.4074	6.4965	7.5032	5.0148	4.9676	6.0542	5.847
PF3D7_1101300.1	PF3D7_1101300.1;210	210	4.7323	5.0099	5.5729	6.6447	3.3001	5.2506	6.7244	4.5729	1.7782	4.3916	5.2365	4.8649	6.8388	3.281	4.7186	5.9889	5.9869	5.116	4.4886	5.5345	5.7002	4.3448	5.1396	5.6767	6.6417	3.7004	5.1699	4.3999	3.8278	6.4197	4.9959	4.0259	6.3505	6.1106	4.3391	4.6076	4.6753	4.4114	4.9986	2.2388	5.541	2.9336	4.8846	5.204	5.4243	4.8807	5.4976	4.4456	3.4919	5.4786	4.8027	4.568	4.5509	9.4744	5.3681	5.2399	4.6421	5.7592	5.302	5.2373	6.2126	9.3339	5.7225	6.0807	5.6398	5.7663	4.2743	4.295	4.4919	5.0527	3.9458	5.6594	5.4276	5.8919	4.9026	5.8527	9.312	5.4509	5.6736	4.8104	5.8955	5.0488	5.5024	5.7842
PF3D7_1101300.1	PF3D7_1101300.1;211	211	5.9491	4.9069	5.2453	6.9845	3.7527	4.8634	6.1309	5.204	2.8135	5.8412	4.3716	4.5336	7.3321	2.9727	5.1214	6.3041	5.6085	4.9754	4.6525	4.3561	7.0788	5.4419	4.6826	4.0721	6.1297	1.6369	3.8972	4.2157	5.4353	7.3882	5.2559	4.0661	4.785	6.2325	4.3198	4.3709	5.3016	4.7527	4.9298	4.1811	5.087	4.6011	4.7344	6.3216	5.257	4.7398	4.6525	4.3111	3.5945	5.3323	5.1408	6.0955	4.0626	9.6388	6.1904	5.1214	5.5844	4.9088	5.7216	3.7918	7.1781	7.3784	5.0457	7.009	5.2653	4.6047	4.6668	6.4079	4.4548	4.5892	4.3964	5.8625	6.2887	5.5874	4.5217	7.0612	8.0533	5.85	7.2665	6.0115	4.4744	5.2494	6.4775	5.5653
PF3D7_1101300.1	PF3D7_1101300.1;212	212	6.1875	4.4906	6.4931	6.43	3.0126	6.1164	5.6358	6.4072	3.1538	5.9186	5.6079	6.7486	6.4039	0.9486	4.4012	6.1737	5.5223	5.0747	4.6865	4.8515	8.1065	4.211	6.2188	5.2487	5.8775	2.0704	4.6299	4.3277	3.6473	8.4429	5.5011	4.3341	5.025	4.7469	4.5385	5.1859	6.2782	3.6229	4.7639	4.111	4.6685	4.8222	5.6651	5.4333	5.6565	4.0522	6.1455	4.4555	6.7153	4.2426	5.1235	5.2234	5.2168	8.0293	5.3114	5.1035	4.3778	5.3266	5.5984	5.0295	7.7858	7.4149	6.0721	6.0949	4.4209	4.1953	3.0583	5.647	5.3136	5.3009	5.6314	5.1875	4.9787	5.4486	4.9359	7.1926	7.8432	6.2157	6.3448	5.4118	5.8063	5.9456	5.3834	6.019
PF3D7_1101300.1	PF3D7_1101300.1;213	213	5.5954	5.204	4.852	7.2275	4.3547	5.8304	5.2157	4.0934	2.7719	6.3198	4.5527	3.7835	7.6072	1.9672	4.4906	5.9057	4.7554	4.1731	4.0374	5.441	5.5432	4.4854	5.489	5.6533	5.4205	4.8545	5.0448	4.4012	5.2847	5.6907	6.0704	4.4976	3.9373	5.0067	4.8807	3.6769	4.5674	5.5638	4.7382	4.7618	4.1875	4.8384	5.2437	4.437	5.2593	4.9537	4.5987	5.272	2.3674	6.0987	4.903	4.9416	4.2494	7.3119	5.3646	5.0841	5.2456	3.8943	5.4489	4.6147	6.5555	6.0629	5.2304	5.0391	5.8746	6.4652	5.0866	4.5166	5.3423	5.14	1.5898	4.4777	4.3462	4.6988	5.1214	6.5231	8.6786	5.6094	5.8931	6.5673	5.0678	4.9045	4.9946	5.4591
PF3D7_1101300.1	PF3D7_1101300.1;214	214	5.7503	5.5817	5.0605	5.5747	3.9439	4.0909	4.5916	5.04	4.0635	5.393	5.3695	4.712	6.2213	4.257	4.6064	5.4246	5.1795	4.8575	5.5254	5.6639	4.6229	5.8985	5.1268	6.0106	5.6996	4.1243	3.8207	5.2376	5.3391	5.6346	6.7691	3.8043	5.6565	5.9131	3.9165	4.8278	8.713	4.6467	5.4744	4.1027	3.9288	4.275	5.5904	4.4548	5.093	5.7965	5.5972	4.8334	5.9679	4.582	5.8921	4.3526	4.2411	6.8801	5.0139	6.2715	4.504	5.2098	5.9465	5.0942	4.9212	5.77	5.0997	4.4423	5.8407	6.2059	4.9136	6.1847	4.464	3.6241	5.7565	5.0041	4.5951	5.2657	4.1085	4.8866	6.4971	4.3341	5.2976	5.7824	5.3561	4.1127	7.7058	5.5759
PF3D7_1101300.1	PF3D7_1101300.1;215	215	5.314	4.4509	4.7687	5.1514	3.925	4.4803	5.8853	3.6656	4.0461	5.6971	2.9279	4.6707	4.7065	2.5185	3.7772	4.8674	4.0241	4.7772	5.0553	5.1052	4.347	5.2772	3.8924	6.7806	5.9871	4.594	3.4568	4.4796	3.9882	6.1524	5.1073	3.4621	5.1961	4.903	5.5656	2.0496	5.0492	4.3154	4.9369	5.0772	3.1326	4.504	5.3273	5.5286	4.712	4.2126	5.0535	4.7098	4.1043	5.5008	5.1293	5.6704	4.0505	8.824	5.3056	3.7268	3.6859	5.5491	5.8775	4.7447	5.6817	8.2085	7.1757	5.3572	6.6373	6.1629	3.6299	6.0821	7.5204	3.3031	3.1715	4.6588	4.9514	5.4799	5.8812	6.4451	7.4375	5.4336	6.0385	5.9269	6.1079	3.9955	6.1144	6.4775
PF3D7_1101300.1	PF3D7_1101300.1;216	216	6.847	5.6673	5.9715	5.1867	4.5753	6.5629	6.1623	5.1081	5.7109	7.0996	5.3933	8.2589	4.9977	4.4653	6.5972	6.3616	5.8166	5.0286	6.0132	6.1363	6.2933	5.2813	5.6585	5.5491	5.6559	4.0557	5.1703	5.2551	6.3071	7.1414	6.3651	4.9359	6.4656	6.8195	4.9782	2.5311	6.8276	5.8237	7.1304	4.516	4.8525	4.1359	4.5198	5.8161	5.9279	6.6933	6.6225	7.17	3.7004	6.0505	5.4104	5.4515	5.554	9.5106	6.1581	6.1928	5.8485	6.7671	5.488	4.9855	5.3509	7.6112	8.9771	4.4912	7.8176	7.3722	3.5423	6.961	5.6366	4.8856	5.0255	6.0535	7.8847	6.2466	5.9153	6.5287	7.7953	7.8015	6.6132	8.2775	7.1617	4.8339	8.0026	5.8721
PF3D7_1101300.1	PF3D7_1101300.1;217	217	6.9148	6.4571	5.6129	5.5261	5.993	6.1016	6.4759	4.126	6.0496	7.2244	5.7597	11.8044	5.306	2.5484	5.9205	6.9754	6.2346	4.2787	6.373	5.8309	6.1934	3.0892	5.7879	5.6516	5.4356	4.4283	5.2735	5.2506	6.011	6.2155	5.4899	5.4466	6.3051	6.0186	4.9146	4.009	7.126	6.4017	7.4123	4.9841	4.756	3.5945	5.3352	5.7401	5.4263	5.7698	7.0673	7.1571	3.4995	4.8575	5.6673	5.6851	4.7751	9.1995	10.3391	4.916	5.2083	7.0295	5.128	3.5373	6.3345	7.1976	7.0055	5.6862	8.6825	6.5868	1.9411	5.4954	5.7842	7.9189	6.5495	5.3653	8.7115	5.6673	5.6985	6.3588	8.4894	6.4415	5.8286	8.4442	6.8188	3.9165	6.2046	5.157
PF3D7_1101300.1	PF3D7_1101300.1;218	218	6.3877	6.0902	9.9138	5.2012	5.0785	5.5463	6.3778	4.0712	5.2743	7.3277	4.7756	5.101	4.4019	5.057	5.0184	7.7485	5.5207	5.394	5.151	4.1252	6.1809	5.7323	11.0076	4.7996	5.3172	3.0993	5.1859	4.5711	6.1847	5.3352	5.9138	10.9278	5.2813	5.3537	5.5555	4.6611	5.2498	5.6673	6.8964	5.0657	5.6358	5.0553	5.0126	4.9722	4.857	8.4663	5.5173	6.0372	4.7623	4.4263	5.6843	5.8107	5.4906	8.1017	5.5125	8.7767	4.8714	7.0804	5.5481	5.6614	5.3677	6.5364	5.9674	5.4777	8.4106	6.3425	3.7301	4.6871	5.2304	6.0755	7.4798	5.7101	7.8676	5.5856	4.9307	6.0286	8.3449	5.4253	5.7347	8.2955	6.3332	4.4336	5.7252	3.6949
PF3D7_1101300.1	PF3D7_1101300.1;219	219	8.9318	7.8982	5.4741	4.235	4.8634	9.8514	9.2392	5.2672	6.2819	9.7361	2.8718	4.6611	5.1322	5.1639	7.4182	10.7556	5.857	11.1712	4.7923	5.572	6.2378	5.861	7.1835	10.5534	7.7744	4.382	5.6648	4.6843	5.367	7.4123	6.9804	7.8649	11.197	9.1109000000000009	5.0036	5.0747	7.9777	5.8043	6.6836	7.5557	4.5826	5.2133	5.2141	4.3205	7.2981	6.9772	5.9789	6.4487	5.3719	6.7807	4.991	5.093	5.6288	7.323	9.532	6.947	5.9642	7.6504	5.9179	4.7682	5.3858	6.9639	7.473	7.9041	7.573	8.0439	4.4403	6.029	5.7692	10.0354	6.9386	5.6349	8.856	6.0468	7.024	5.6963	8.3327	6.9692	7.7582	7.7411	8.0024	5.4104	6.4305	5.4803
PF3D7_1101300.1	PF3D7_1101300.1;220	220	6.3045	6.2819	6.9765	5.7038	4.0488	5.3445	7.5791	4.9193	5.033	6.7436	5.1918	4.5323	5.8812	4.4764	5.5662	8.7164	6.023	5.5945	5.8278	5.6465	7.2421	6.1133	7.7643	6.8097	5.8331	4.8694	3.7729	5.3366	6.3248	7.0377	7.4782	7.7477	7.0264	6.6459	5.6859	5.6029	4.0531	6.6231	7.7718	5.7711	5.0815	4.8161	5.3865	4.1489	4.9579	6.5688	6.44	7.8089	5.0657	5.1799	3.7887	4.9467	7.1074	6.6053	6.5426	6.325	4.7655	6.4995	6.2211	2.991	4.6798	7.1502	7.1276	7.7623	7.5562	9.9883	5.0036	6.3375	7.1959	6.8432	6.7431	5.5762	7.9968	6.1173	5.8552	5.8861	7.8401	6.5454	8.4049	8.9292	10.0239	5.9093	6.6741	5.9986
PF3D7_1101300.1	PF3D7_1101300.1;221	221	6.9018	6.4723	6.9336	6.0972	5.5166	6.5259	8.0392	5.7677	6.5818	6.5275	6.3665	4.3764	5.7458	5.8053	5.3255	9.8617	6.1739	4.7934	5.4947	6.997	7.1133	5.9761	6.8502	4.6005	6.7436	5.2415	4.1309	4.8625	7.2258	6.5261	7.2348	7.1061	5.5454	7.1082	5.0121	4.9882	4.9107	5.8158	7.1432	5.0674	4.6582	4.3674	6.0498	6.4537	5.0005	6.5648	6.3094	6.4963	5.2257	6.334	5.2668	4.6871	4.2987	5.272	5.3406	6.0813	6.021	6.212	6.1944	5.6079	5.6061	6.6676	6.8431	10.4825	8.0696	5.9789	4.2876	6.0407	5.5635	5.4663	6.3921	5.2149	7.5578	6.7695	5.1663	6.9366	8.0023	7.0033	10.2756	7.8768	5.6129	4.5945	6.666	5.3205
PF3D7_1101300.1	PF3D7_1101300.1;222	222	6.3987	5.9493	7.4375	5.8316	4.9718	6.1981	8.5108	5.0955	6.5884	6.3282	6.1114	6.6336	5.1965	4.4906	5.7616	10.1791	6.3607	5.6551	5.3158	6.1152	6.357	6.8935	7.2423	5.6565	9.6292	4.9236	5.7821	5.7043	6.4325	6.4952	7.8369	7.4385	5.4466	10.173400000000001	5.5135	5.6285	5.2865	5.4124	7.3841	5.3291	5.2106	4.8958	5.5543	6.5162	4.9713	6.4204	5.8507	7.5612	6.3549	6.2944	5.9265	5.3653	4.9704	6.6054	5.4236	6.5014	6.0915	6.0415	7.1885	3.6346	5.6519	6.6761	7.8989	11.6291	8.5672	6.0753	4.6943	5.905	6.8499	4.8919	6.5968	5.8222	7.4731	6.5773	6.1595	6.666	7.9956	7.4954	10.8816	8.871	6.2765	5.2207	6.1274	6.3949
PF3D7_1101300.1	PF3D7_1101300.1;223	223	6.8959	5.732	7.1237	5.4124	5.2983	4.5122	7.5723	5.1583	5.7377	7.5272	5.3103	4.6859	5.6551	3.5717	5.8367000000000004	9.6709	6.0099	5.4148	5.5119	6.4403	6.3733	5.4316	6.8589	3.6241	5.5037	4.5777	4.7981	5.3363	5.5148	6.387	6.4902	7.1989	5.6106	7.1016	3.9644	4.6118	4.6633	5.8941	7.2281	6.0603	4.3757	4.5564	5.0631	4.2016	4.8465	5.4967	6.5524	7.3794	5.7423	4.6235	5.0387	5.5497	4.6147	5.7151	4.7334	5.8009	5.8617	5.4581	5.6026	4.3736	5.4121	6.7199	7.0424	9.5437	8.5458	5.7085	5.3597	5.4433	6.219	6.4509	6.4798	6.0152	6.788	6.937	5.922	4.6803	8.0835	6.5053	9.5658	8.2056	5.62	4.2839	5.99	3.4816
PF3D7_1101300.1	PF3D7_1101300.1;224	224	6.6778	6.487	6.2653	5.0798	4.6346	6.8494	7.356	4.047	6.3259	5.7589	5.3944	5.6035	4.5699	5.2551	6.1765	10.3049	5.8746	4.0993	5.7385	6.0559	7.3982	6.0009	7.3443	5.359	8.3348	5.7093	5.7032	4.6334	6.0757	6.1003	6.8852	7.3872	5.4433	7.865	4.9453	4.6594	5.2277	5.7594	6.993	4.8649	4.3882	5.0378	5.9006	5.3366	5.1711	6.5841	6.8201	6.7827	5.8797	5.033	5.2909	5.2716	4.9467	5.1481	5.2623	6.3025	5.582	5.3441	6.5212	5.306	4.6129	6.5326	7.5719	8.3948	8.1181	6.2063	5.1164	5.7827	7.1587	5.6197	6.3114	5.7054	6.9138	6.4231	6.0065	5.943	8.0529	5.9651	7.9383	8.1236	5.5641	4.3554	5.8507	5.3416
PF3D7_1101300.1	PF3D7_1101300.1;225	225	7.6258	7.4972	6.945	6.4205	4.9322	7.1331	7.5804	5.5524	5.2315	8.1405	5.5705	5.8326	6.0581	5.1566	6.7723	9.2457	6.2677	5.057	7.174	6.5598	6.3395	7.1662	5.6767	6.0002	6.6353	5.8938	5.2513	5.5951	6.6665	6.6986	8.417	5.2972	6.2052	7.3979	5.0561	5.8525	6.1908	6.7942	5.4581	7.5823	5.2525	5.791	4.546	6.5789	6.6436	7.325	7.2758	6.861	7.2784	5.993	6.2498	6.2178	6.7825	7.2293	5.5601	5.441	5.4489	5.2502	5.8607	5.8542	6.3063	6.3078	5.7684	7.7383	3.9809	5.4722	4.3441	5.859	6.2005	7.3818	7.9245	6.2935	8.6881	6.705	6.6925	7.5878	7.9151	7.2961	8.5633	6.0268	6.2939	6.0038	6.1959	6.4053
PF3D7_1101300.1	PF3D7_1101300.1;226	226	6.5896	5.8525	5.8354	6.2428	4.9317	5.7304	5.9477	5.432	4.5552	6.4875	4.811	5.5116	5.439	3.1747	5.5671	7.9262	5.4944	5.3937	6.2223	5.9637	6.2737	5.2909	4.2979	5.9505	7.8499	5.2071	4.6679	5.4611	6.6515	6.3091	6.7263	4.8364	5.8482	8.5217	3.858	5.0126	4.8669	6.1001	6.5618	5.1293	4.4343	5.0904	6.0611	5.4243	5.1922	6.3823	6.2625	5.5644	5.4979	5.348	5.2765	5.7175	4.3568	6.23	5.6285	6.6536	5.4463	6.6946	5.9366	5.1827	5.2928	6.5613	10.5295	9.0385	6.3851	4.4861	4.9317	5.7309	6.5426	5.9236	5.5996	5.7795	6.3542	5.565	5.3154	5.0085	7.2577	9.6313	8.7102	6.3801	6.1073	4.9236	6.6212	6.5951
PF3D7_1101300.1	PF3D7_1101300.1;227	227	6.1944	5.9293	5.1194	5.7385	4.5777	5.791	5.8174	5.2728	5.111	6.8126	5.0605	5.1214	5.4229	4.3096	4.9021	9.1297	5.5625	4.9878	5.9905	5.9837	6.7819	5.0913	4.712	5.0605	5.76	4.9873	4.9754	5.4212	6.3484	6.44	5.7889	4.7312	4.7608	4.3909	5.7808	4.116	5.9914	5.5373	5.7679	4.7565	5.6153	4.366	5.2384	4.8319	5.7444	6.8507	5.9586	5.3082	5.2257	5.9639	5.6631	5.9314	5.2141	4.2698	5.5214	5.8639	5.7842	5.3978	5.1546	4.9369	5.3041	6.8049	9.0822	8.8113	4.0303	5.916	4.7131	6.3523	6.0719	4.6736	6.6263	5.6165	5.8782	5.3462	4.5236	6.0221	8.2806	7.9245	9.0854	5.3813	6.4782	4.3262	6.5148	6.1867
PF3D7_1101300.1	PF3D7_1101300.1;228	228	5.6129	5.4063	6.0072	4.8089	3.729	5.2858	7.4866	6.1461	3.8217	5.9878	4.6554	5.0321	5.4316	4.135	3.5753	9.3482	6.8591	7.2668	5.4515	5.5883	6.0624	5.1771	5.6645	4.0435	6.9509	5.2513	4.5059	5.8339	6.5276	6.0685	6.4326	7.2413	5.0032	7.141	2.6893	4.5625	5.4696	5.9262	5.2063	5.0343	6.6805	3.7038	5.1993	6.0721	5.5182	6.8585	7.3991	4.9449	5.5204	6.2778	4.3625	5.5367	5.281	5.8836	5.8502	6.1924	5.6968	5.4118	5.1445	4.8043	5.5192	6.4497	8.5784	9.7581	4.701	6.2307	4.8565	5.2532	7.6556	4.3547	6.771	4.858	6.0847	5.0682	6.126	5.8785	7.3365	7.8534	10.179	4.7735	5.438	4.3384	6.3107	7.2901
PF3D7_1101300.1	PF3D7_1101300.1;229	229	5.975	4.7208	4.382	5.9986	4.6023	4.9481	5.4857	4.5472	4.1218	5.9939	5.704	5.1375	6.3374	1.6781	4.2196	6.2823	4.9796	4.2608	5.0448	6.4603	5.7856	4.2906	6.7626	5.7546	5.0841	4.9773	4.5546	5.9706	6.6719	7.292	6.0391	6.6069	5.823	3.6229	5.0277	4.8053	5.6562	5.6162	5.4413	4.7687	3.4222	4.1052	4.6775	5.4986	5.021	4.6814	5.5376	6.1589	3.8094	4.7608	5.1703	4.7495	5.0014	5.9729	6.0993	5.9637	4.985	5.0108	5.3074	5.7719	5.7653	6.225	5.3491	5.3165	5.8012	5.8982	5.0081	5.4689	6.9381	5.9021	4.8595	5.5491	5.1514	6.0128	6.1574	6.4676	6.0561	6.9783	5.8907	4.8314	7.0895	3.942	5.5862	6.8181
PF3D7_1101300.1	PF3D7_1101300.1;230	230	5.8552	4.6241	5.8253	6.3194	5.025	5.2968	4.9491	5.299	5.7503	4.9537	5.5892	5.6954	6.0989	4.7344	4.5072	6.1837	5.2935	5.0777	5.2939	9.3551	6.4492	5.4699	6.5546	5.1675	4.7655	4.0161	5.3194	5.1583	8.4395	6.5986	5.5717	7.2666	5.4621	5.5607	4.2906	3.1077	5.3374	5.8243	7.291	4.4182	4.2441	6.1322	5.0157	5.7991	5.615	4.9505	5.5741	6.9665	5.1611	5.0613	6.3327	5.8186	5.2376	6.2044	6.5829	4.742	5.2566	6.0063	5.8074	4.0018	5.9392	6.61	6.8235	5.9635	5.4705	5.8329	4.6473	6.3341	7.4878	5.5892	5.5768	5.3388	6.0405	4.6525	6.8235	6.1062	7.0913	6.9756	6.2407	6.0672	6.394	3.1875	6.097	7.4358
PF3D7_1101300.1	PF3D7_1101300.1;231	231	7.0734	5.9816	5.7573	6.732	4.3205	4.1977	6.1607	5.7458	5.1957	7.1277	7.5062	6.0319	7.9716	5.3001	5.3316	5.8686	6.2284	5.1755	5.8324	6.7749	5.7175	5.3923	9.3477	4.6679	5.6938	4.6264	5.1894	6.2802	6.823	6.4997	7.4341	7.7584	6.0241	5.7065	5.1791	4.5416	4.7666	6.0224	5.796	5.7973	5.0295	5.2746	5.7703	5.5503	6.5881	8.3697	7.1541	4.7955	4.9193	5.3391	5.887	5.6305	5.327	7.5784	5.6778	8.5577	4.7479	6.9319	6.2464	5.0085	5.7936	7.4642	8.2445	5.9549	11.4893	5.2664	4.8104	6.2694	8.2007	6.3416	8.6605	6.6861	7.4331	6.4323	5.8372	5.3743	7.7365	7.6152	6.1191	11.7029	6.366	4.8615	6.1807	7.1943
PF3D7_1101300.1	PF3D7_1101300.1;232	232	6.105	5.8125	5.2277	5.9131	4.1554	4.4588	5.8718	5.7339	4.691	6.5743	6.348	5.8063	6.2893	5.1416	5.3954	5.6685	6.1324	5.3034	5.5942	6.9015	5.4459	4.5981	5.9397	6.3194	4.9649	6.3493	4.7861	5.9614	6.2294	6.5119	6.2227	6.4901	5.5807	6.005	5.4545	5.2161	5.135	6.334	5.7214	5.3494	3.4502	4.7698	5.9437	6.7838	5.433	6.2426	5.9402	5.0583	5.2334	5.1558	5.433	6.8429	5.7358	5.9112	5.4043	5.3302	5.7761	6.0648	6.1324	6.3102	6.0531	6.7131	7.4093	5.2319	5.431	5.5613	5.3041	6.354	7.7077	5.3284	5.9184	6.3778	5.0824	5.8179	5.9966	5.9819	7.7367	6.8424	5.8102	5.7107	5.5351	4.9509	6.4678	7.0482
PF3D7_1101300.1	PF3D7_1101300.1;233	233	6.1258	4.9126	5.6447	5.585	5.6343	4.5741	6.6185	3.6882	5.5198	6.5306	6.1121	5.8517	6.2627	3.796	4.8909	5.6331	5.9146	5.0522	7.1808	6.4222	6.6125	5.0652	6.3158	6.4799	5.599	4.4963	4.6656	5.7679	6.6838	6.6744	6.7716	6.7732	5.9222	5.9376	4.9174	5.4581	5.3754	5.4696	5.8482	5.843	5.348	4.8125	6.4896	6.12	4.765	4.6502	5.0085	5.6235	4.6188	5.7568	4.8565	8.6731	4.4356	6.7249	6.1045	5.7692	6.1428	5.6611	6.0802	7.6443	6.1876	7.8814	6.787	5.5647	5.8265	6.1305	4.8344	6.2911	7.2086	4.8329	5.4912	6.6401	5.5898	5.1993	7.9825	6.6203	7.5735	7.6097	6.121	6.583	6.3658	5.3754	6.5673	8.2362
PF3D7_1101300.1	PF3D7_1101300.1;234	234	5.7748	5.6511	5.9993	6.4448	3.9523	3.5862	5.7007	4.1043	4.4647	6.4611	4.6165	4.5916	6.6747	3.853	4.9837	5.8407	5.4877	5.2672	3.9644	6.8689	5.826	5.0041	5.8056	5.5361	6.0455	4.3889	4.4931	4.135	6.2904	5.6611	6.8517	6.1237	5.8192	4.6369	5.5173	5.694	5.3176	5.1855	5.6349	4.673	5.1574	4.292	5.9001	5.5732	5.7897	6.076	6.1607	6.1022	4.7377	5.8377	5.3561	6.2028	4.5595	7.0054	5.6482	4.9093	5.4009	5.6308	5.5438	5.4172	5.4323	6.8955	8.2333	5.7541	7.0259	5.5072	3.8197	6.4318	7.0564	6.2321	5.7057	6.0819	4.706	6.4381	6.1526	5.6221	6.8895	7.0873	6.6775	4.6971	5.4323	4.5441	6.0804	7.2622
PF3D7_1101300.1	PF3D7_1101300.1;235	235	6.5083	4.851	5.4643	6.8036	3.6404	4.3205	5.4296	5.8497	5.5385	6.4195	6.2576	5.3473	7.172	4.1587	3.7268	5.6859	5.9018	5.6103	5.4124	6.7153	6.3752	5.2743	7.4966	5.7882	5.694	4.8934	4.8909	5.2976	6.8647	7.5411	7.3212	7.6936	4.9768	6.2572	5.2257	5.375	5.4925	5.204	4.8679	4.8022	5.7589	4.6519	4.5014	5.1322	6.079	5.5969	5.978	5.0841	5.0592	6.1307	5.7485	5.4373	4.9973	6.8241	6.1965	6.2546	6.4971	5.9018	5.8787	5.7024	5.3625	6.6379	7.8093	5.1562	5.1946	5.347	4.9968	6.5633	6.0849	4.4989	5.1847	7.4173	5.8115	6.5638	4.7344	5.8063	6.6578	7.8481	6.0248	5.3416	6.0572	4.7939	6.3234	7.3552
PF3D7_1101300.1	PF3D7_1101300.1;236	236	6.1755	5.8197	5.7795	6.794	4.7257	5.7452	5.85	5.3597	5.3216	6.1154	6.2761	7.0352	6.1981	4.497	5.7913	5.8691	6.2003	6.6359	5.478	7.0679	5.9775	6.7538	6.073	5.7698	4.9968	5.4293	5.3705	6.2752	8.0105	6.9624	6.6942	7.0272	6.477	5.5653	5.302	4.9533	5.9995	5.6571	6.4248	5.9291	4.8977	5.5506	5.0365	6.0631	6.1249	5.8505	6.3185	5.6064	4.541	6.3801	5.5683	6.3937	6.0244	7.3741	6.8856	5.5457	5.5919	6.0626	7.1163	5.9307	6.5688	6.7336	6.5677	5.7148	6.4268	6.1661	5.8617	6.5541	6.9595	6.0766	5.7684	6.6819	6.4356	6.3475	5.2114	6.7629	7.1308	6.9042	6.3839	6.0199	6.042	5.7021	6.8664	6.7359
PF3D7_1101300.1	PF3D7_1101300.1;237	237	7.0786	6.646	6.1717	7.1045	5.2149	6.7769	6.4279	5.1416	4.5583	6.4391	6.5733	6.8246	6.464	4.3341	6.8243	5.8377	5.7626	6.4281	6.1334	7.1179	6.3325	6.2098	6.4558	6.203	5.9362	4.2418	5.7918	5.2865	7.1465	6.796	7.0548	7.1449	6.2166	5.4718	5.607	4.8186	5.2532	4.9759	6.0396	6.1946	4.682	5.2536	5.3789	5.5348	9.7177	5.8395	6.3896	7.0155	5.89	6.1985	6.2275	6.246	4.9625	6.712	6.5207	5.3169	5.8989	6.7162	5.6605	5.0644	6.0727	6.5064	6.8189	5.4535	6.6298	5.3509	4.811	6.2871	7.6756	7.1724	6.5512	5.306	7.2697	5.2972	6.6304	6.702	7.0285	7.1856	5.8834	6.7879	6.2168	5.436	5.8477	7.3983
PF3D7_1101300.1	PF3D7_1101300.1;238	238	6.4259	6.1747	5.988	7.5807	5.8649	5.8597	5.101	5.2168	4.6352	6.2069	6.3577	5.9307	6.0173	5.5497	5.8992000000000004	5.8647	5.7244	5.2604	5.1599	6.6861	6.0678	5.7589	6.0881	5.79	5.4614	3.9059	4.1185	4.3964	7.7433	6.1375	6.295	6.6837	6.647	6.0736	6.1167	3.4673	5.4647	5.8068	5.6915	4.0409	5.4195	4.2304	5.4039	5.6188	4.26	4.9481	6.3572	4.8032	5.467	5.1043	5.7621	5.9243	4.6809	6.1311	5.7401	4.1391	6.254	6.6512	6.1094	5.4529	6.4045	5.8192	6.4594	4.6153	5.8027	5.8472	5.4192	6.1683	6.6709	5.3771	4.9136	6.3776	5.7944	4.8997	4.5148	6.7643	7.2321	6.3651	5.5543	5.554	4.3045	4.4403	6.334	6.801
PF3D7_1101300.1	PF3D7_1101300.1;239	239	6.751	5.354	5.8081	7.0264	4.9146	4.7918	5.3136	4.9112	4.6747	5.843	5.7837	6.5746	6.3189	5.1997	3.9079	5.8309	5.2939	4.5053	4.9406	6.8591	5.7845	5.7756	5.7592	5.7355	5.3466	3.9402	5.0583	5.3023	6.8387	5.969	5.6927	4.6328	4.9718	5.3484	4.8649	3.2403	5.6631	6.2338	5.7808	4.7824	5.3992000000000004	5.9366	4.3667	5.3078	5.2067	5.55	6.8686	5.5014	4.0959	5.1497	5.4376	4.765	4.3147	6.2972	5.791	5.2426	4.8425	5.5308	5.9181	8.8777	6.2145	6.258	5.6244	5.3995	4.5662	5.354	4.5014	5.2987	6.0798	5.8063	5.0501	5.2836	5.5619	5.7249	5.2798	5.925	6.7544	5.7522	6.3192	5.5762	3.9477	4.6594	6.1489	6.3127
PF3D7_1101300.1	PF3D7_1101300.1;240	240	6.2065	5.9143	5.6485	4.6444	4.712	5.3363	5.6352	4.8339	4.6656	6.6187	4.9246	5.9771	6.0809	3.843	5.1997	6.1667	5.9122	4.4256	5.9286	6.6666	5.7487	5.6311	6.3602	5.6467	5.6505	5.2083	5.7065	4.8669	7.2646	6.1438	6.5893	5.3726	5.8545	5.7682	5.2645	3.5509	5.4426	4.6966	5.8352	3.6369	5.6314	4.6223	4.7015	5.3526	4.3847	4.7159	5.6882	6.9722	4.5832	5.0378	5.2917	5.3248	4.8758	5.7409	4.3082	5.1723	5.5518	5.791	5.6758	4.9045	6.5629	6.1054	5.2585	4.8787	6.4391	6.3354	4.5963	6.0193	7.7321	5.4263	4.8089	5.6837	6.3014	5.1723	5.4012	6.1729	6.3167	5.3052	5.9509	6.8464	4.314	4.4886	6.1715	7.0265
PF3D7_1101300.1	PF3D7_1101300.1;241	241	5.9862	5.4202	5.3423	5.9272	4.6781	5.5567	5.5774	4.6011	5.285	5.3129	6.3528	5.7871	5.1272	2.4463	5.3802	5.6781	4.85	4.857	5.4303	7.044	6.6802	6.0135	5.5345	6.3289	4.5392	4.6673	5.1671	5.1428	7.0375	6.2621	5.6531	5.1831	5.7404	5.0777	4.9088	3.9625	5.6041	4.9021	6.0007	4.269	5.2638	4.7415	6.021	5.7758	7.049	5.079	5.8919	6.3429	6.1416	3.7793	4.9174	5.3698	2.848	5.9727	5.9028	5.1759	5.0626	5.6162	5.3809	5.546	5.993	6.375	5.1635	5.6159	5.8532	5.8728	4.1851	6.0137	6.5362	5.6259	5.7866	5.0418	6.0978	5.1835	5.3597	6.2085	5.8309	5.0531	6.1743	6.0121	4.4679	5.0522	5.3313	7.005
PF3D7_1101300.1	PF3D7_1101300.1;242	242	5.9595	5.6047	4.926	5.7777	5.0237	4.6088	5.8809	4.6352	4.3512	6.4092	5.5292	6.5469	5.0721	4.8714	5.7098	6.1508	5.1506	4.2638	5.0099	6.2334	6.4689	4.4249	4.9932	5.2292	5.8435	5.2795	5.1223	4.2698	6.7127	5.0955	6.4325	4.8319	5.327	6.642	3.5298	5.478	4.2824	5.4555	6.0494	4.9937	6.4029	4.5367	5.0875	5.5497	4.6288	5.3154	5.7142	5.0947	5.7758	5.6404	5.6968	5.2795	3.9241	6.3489	4.9045	4.9255	5.3245	5.4506	4.9246	4.8689	5.2906	5.6002	5.689	4.9986	4.0126	5.8812	4.706	6.5962	6.4967	5.0396	5.4525	5.5601	6.5248	5.7506	5.3438	5.6639	6.514	5.4656	5.9773	6.4691	4.8359	5.1309	6.7947	6.1707
PF3D7_1101300.1	PF3D7_1101300.1;243	243	6.641	4.8728	4.8787	5.0272	5.2608	4.9547	5.8912	5.9136	3.2342	6.027	6.0027	5.375	5.1056	4.9198	5.1615	5.7517	4.8058	4.7366	4.4053	6.3716	5.7533	6.721	5.9472	6.539	5.4783	3.7409	4.634	5.5665	6.9502	6.3764	6.2474	5.7054	6.6855	6.9881	4.9607	5.4902	4.4053	6.0989	6.2767	5.4179	6.7787	5.076	5.3621	5.9834	5.1169	4.4796	5.8711	5.8936	4.8948	5.2983	6.9327	5.8372	4.0108	5.114	4.8787	3.9136	5.0058	6.0904	5.3607	5.0112	6.4807	5.797	5.905	4.8181	4.8649	5.5531	5.5454	6.753	6.5364	5.6029	4.0426	5.7509	6.7162	4.8099	5.0303	5.6633	6.0092	5.5826	5.7309	5.581	4.6696	4.0356	7.4837	7.2664
PF3D7_1101300.1	PF3D7_1101300.1;244	244	6.8591	5.8255	5.6276	5.712	4.8324	5.3413	6.3667	4.9064	4.3583	6.4082	5.23	5.7328	5.1198	5.4835	5.3854	5.5258	5.745	5.3172	4.4783	6.4807	6.3065	5.9844	5.431	5.6786	6.929	4.8625	5.1293	6.2149	6.2042	5.4155	6.5498	5.8773	5.9148	7.688	5.5592	4.6949	4.2464	5.6358	6.0195	4.6753	7.3959	4.9107	4.4535	5.5696	5.6165	3.7581	6.7298	5.436	5.1001	5.6407	7.4056	5.2887	4.9444	5.6337	5.3663	4.8694	5.1131	6.3067	5.599	5.0596	5.8866	5.155	5.791	4.9059	5.8374	5.2604	4.9011	7.2285	6.8867	4.6741	5.2578	4.641	6.6299	4.8904	5.4621	6.4487	5.8632	5.5065	6.2302	5.1715	5.4919	5.054	7.6417	6.7039
PF3D7_1101300.1	PF3D7_1101300.1;245	245	6.4187	5.7692	5.2323	5.8547	5.0644	4.6508	5.9505	5.8822	4.5484	5.9982	4.6182	5.6974	4.6223	6.5498	5.6273	6.071	6.4185	4.0695	4.7687	6.5206	6.2357	6.275	6.7819	5.9946	6.9972	4.557	5.5613	5.2604	6.9202	6.616	6.6498	7.3217	6.9664	7.7191	5.8354	4.5814	3.5619	5.2847	6.4217	5.4179	6.7142	5.5157	5.9727	5.636	5.8329	4.6473	6.5035	6.0303	5.1449	5.9011	8.4713	5.5188	5.2743	6.1142	5.1239	4.2787	5.1767	6.6879	6.1398	5.5404	5.9937	5.1839	5.5883	6.0215	7.5243	6.0938	5.31	7.8046	7.6731	5.4806	5.3639	4.607	7.2158	6.2847	5.6795	6.6618	6.5789	5.947	6.2054	8.0977	5.1285	6.142	7.6744	7.0796
PF3D7_1101300.1	PF3D7_1101300.1;246	246	6.2489	6.4635	4.9179	6.5959	4.2608	6.3083	5.8311	6.2553	4.6679	6.7388	5.5573	6.1906	5.972	3.3882	5.7973	5.3551	6.398	3.8022	5.3565	6.7698	5.7981	6.6675	7.0064	6.4604	7.4064	5.1268	4.6259	5.4346	6.9769	6.3069	6.7948	6.3092	6.834	7.9249	4.6328	4.3625	5.5738	5.995	5.4426	6.1765	7.3066	5.6631	5.7766	6.8226	5.9625	5.0264	5.8785	9.1141	6.3633	5.2593	8.473	6.2566	8.5687	6.6452	4.7027	4.9184	5.6505	7.2705	6.1328	5.3438	6.2568	6.5103	6.0334	5.111	7.2059	5.2122	5.1077	7.4388	8.0782	5.3889	5.3778	5.8904	7.5541	5.9807	6.1865	6.2559	6.4378	6.9074	6.363	7.3922	5.3103	6.1043	8.4147	8.3559
PF3D7_1101300.1	PF3D7_1101300.1;247	247	6.3806	4.8237	5.6639	5.9131	4.0652	5.8545	6.7534	6.5983	5.5969	6.8974	6.2523	6.0652	6.591	4.889	5.6516	6.1695	6.893	6.4481	5.9481	7.1012	6.1307	7.7303	7.5008	6.5712	9.3049	7.9677	9.4836	5.8826	7.8646	7.1549	7.937	7.1785	7.3038	9.4591	7.9186	9.2866	6.704	5.9699	6.6774	5.6369	8.0191	7.1919	7.8603	9.7803	6.6598	5.7178	6.4403	6.5975	8.6837	7.3461	9.6835	6.5309	11.0186	5.3554	8.8019	5.6226	5.4026	6.0356	6.788	6.5021	7.521	7.4924	8.7097	6.1534	9.1705	5.9729	5.9523	9.2853	6.6415	7.1346	6.0834	6.1142	6.7432	6.7178	7.3184	7.2218	8.349	7.3618	6.156	9.708	7.0829	6.6301	9.647	6.6719
PF3D7_1101300.1	PF3D7_1101300.1;248	248	6.3275	5.3597	5.5388	6.0832	4.5729	5.5625	7.0032	7.1041	5.1094	6.8395	5.4558	5.6017	6.0609	4.3978	5.4825	6.3427	5.859	5.7764	4.3505	6.6326	5.6576	6.3621	7.5469	7.104	7.2076	7.0413	6.8887	6.7067	7.5265	7.0002	7.5283	7.0171	6.7588	8.4368	6.8089	7.3058	6.2871	5.5601	6.0358	4.9991	9.9598	5.0557	6.823	7.4348	6.5103	5.9177	6.0587	6.5008	7.1531	8.0652	7.668	6.6515	10.1016	6.1477	7.6826	5.2813	4.7192	6.3851	5.5176	6.1024	6.7389	7.1018	5.9158	5.3618	8.4103	5.3165	4.6473	7.4597	5.5385	5.3027	5.8048	6.42	6.8505	7.7403	8.4163	7.6984	7.8497	7.1043	7.8229	9.1113	8.0278	6.7622	8.5315	8.432
PF3D7_1101300.1	PF3D7_1101300.1;249	249	11.0519	5.5795	4.0018	5.605	4.3785	4.9146	8.4955	9.6221	4.3377	10.1635	5.4957	5.9138	6.5758	4.9667	6.0747	6.4396	9.8476	9.3793	5.8602	9.4649	6.9712	6.8089	13.2997	6.749	9.1846	9.7508	8.9347	7.4252	9.5371	7.5852	8.0233	13.0455	7.0385	9.6719	9.5139	9.0319	6.8361	4.5595	6.1081	5.862	9.899	8.1106	6.8547	8.5448	8.7504	6.6444	6.1391	6.4039	8.7906	9.5975	10.4141	6.6004	10.8447	6.2651	9.6895	7.4168	4.9855	9.5309	8.5108	9.1982	7.6539	8.765	8.6676	6.3354	11.3725	7.1785	6.6917	10.0233	7.9781	7.2805	5.3702	6.0815	11.9756	8.2008	9.8911	7.4132	8.3422	7.7739	6.3366	11.8083	7.8091	7.1057	10.9706	10.8574
PF3D7_1101300.1	PF3D7_1101300.1;250	250	7.6474	5.7858	5.5832	5.8542	4.6707	5.8402	7.6452	7.0262	5.935	6.9529	5.7735	3.7835	6.3012	6.3397	5.6599	8.0293	7.121	10.0897	5.3089	8.4937	5.5659	7.1965	9.6958	6.8857	8.6452	9.3634	8.2033	6.2966	8.4223	7.0396	7.8389	9.4512	6.5715	9.7757	8.8227	7.9161	6.4043	6.8574	5.9057	5.988	6.5514	6.6275	6.3315	7.7741	8.3639	6.811	6.5893	7.1153	8.091	9.4135	10.037	5.877	10.5146	6.5472	9.8386	6.9274	4.6536	6.2378	7.306	6.7594	6.8216	8.2216	7.5587	6.0989	9.1048	6.7248	5.6418	9.5187	9.1225	6.4652	7.2001	5.0883	7.3981	7.3056	7.2959	6.9327	8.1399	7.0965	6.1827	9.4134	6.4835	6.1189	9.8798	8.6378
PF3D7_1101300.1	PF3D7_1101300.1;251	251	6.6954	5.2702	5.4336	5.7027	5.3096	5.2854	6.6549	5.6305	6.8154	6.4955	4.7393	4.925	5.6696	5.876	4.5521	6.1045	6.044	7.4111	5.7271	7.962	5.7156	6.2961	9.8635	6.5765	9.3147	8.2735	7.5382	5.4976	7.5443	6.4173	6.7297	9.2198	6.3406	9.8262	7.7639	7.1987	5.1043	5.9669	6.025	4.3951	5.0179	6.0045	5.4902	7.4731	6.8971	5.0144	6.0411	6.8946	6.1689	9.2066	9.6239	6.2767	9.8671	6.6633	9.1459	5.9243	4.8953	6.6191	6.4438	7.4474	6.234	7.1394	7.399	6.0014	8.7073	6.2286	6.2242	9.505	10.0702	6.7874	6.6816	5.7145	8.4612	7.1536	7.3905	6.4625	8.0209	6.7103	6.6346	8.804	6.7283	5.8555	9.8596	8.8537
PF3D7_1101300.1	PF3D7_1101300.1;252	252	9.9024	5.8086	5.9083	6.3445	5.3985	5.1894	9.8532	6.8833	6.1719	10.0403	5.857	5.1391	6.1194	5.6854	5.5601	10.0956	7.9104	11.1542	6.7884	9.2806	7.2274	6.1336	8.5645	10.785	9.1453	8.3369	8.503	7.5068	9.2089	8.9884	7.3824	8.5162	10.5234	9.4566	7.7934	8.0108	4.8505	6.3427	6.6723	5.986	7.2012	9.1592	6.9533	7.194	9.5169	7.4346	7.659	7.3051	6.6256	9.4	8.5715	6.4005	10.3672	7.2489	9.9462	8.0611	5.6676	6.5083	9.0359	7.544	7.0785	8.0147	8.6387	5.9481	9.1693	6.1071	5.9607	8.9805	7.8338	8.8102	6.6444	5.8989	7.5526	9.0623	7.6204	6.4463	8.5091	7.0772	6.472	9.6683	6.4712	7.2864	9.9978	7.9103
PF3D7_1101300.1	PF3D7_1101300.1;253	253	8.5425	5.354	6.4705	5.3568	6.3105	5.5963	7.5989	6.334	6.0862	9.2242	6.0879	7.2145	5.5481	6.3846	6.0413	8.8482	6.908	9.425	6.8733	9.2616	7.1627	4.7829	7.1255	5.342	8.2387	7.9118	8.0002	6.4941	9.2495	6.6004	6.8304	7.4849	6.14	8.7477	7.3494	8.2467	5.2604	6.3259	7.7642	5.1416	6.6238	8.0921	5.7192	7.7214	7.7856	7.5326	8.3528	7.4742	6.9429	8.0167	6.9214	6.2401	10.5545	6.578	8.9432	7.5162	6.153	10.7932	6.493	6.4204	6.6848	7.7702	7.9264	6.9649	9.1269	5.8795	4.3937	10.1033	6.3792	8.8473	6.5817	5.6648	11.712	7.2759	6.3844	7.5112	8.4698	7.2626	7.0652	9.5971	5.98	6.1087	10.4309	5.8555
PF3D7_1101300.1	PF3D7_1101300.1;254	254	8.0992	6.09	5.4043	6.0667	6.4136	5.7219	8.1548	6.5935	6.1177	7.9424	5.2687	7.5376	6.5839	5.6611	6.2591	9.0853	7.1946	8.2006	6.0757	7.8315	6.3237	5.5741	6.3501	7.4302	7.0864	7.5658	6.4537	5.0045	8.6418	6.1583	6.8748	6.1052	7.4459	7.4637	6.9227	5.8263	6.114	6.9834	7.8479	5.0785	4.2304	8.1279	6.8273	8.5469	6.7617	6.7301	6.7816	8.0214	8.3697	6.4625	6.6901	6.3298	10.7265	8.8234	7.7573	6.5777	6.3261	6.7131	5.7013	6.2132	6.6485	8.5945	7.6227	6.8831	9.2582	8.1449	4.557	8.9673	5.8255	7.7054	5.7068	5.354	7.3193	7.0942	6.7353	6.6917	8.6755	7.2446	8.5649	9.8562	8.0671	5.8963	9.3174	5.2172
PF3D7_1101300.1	PF3D7_1101300.1;255	255	7.8659	5.4841	7.0198	6.2494	6.8208	8.0675	7.6788	6.2673	6.8325	7.9729	5.2758	7.3454	5.6165	6.4393	7.6142	9.1589	6.1018	6.8171	5.7342	8.3293	6.2793	5.8733	6.5444	6.968	7.1688	6.1338	6.7046	5.9404	7.8309	7.0912	6.9911	5.4439	6.7455	7.5986	6.3092	6.1262	4.9369	6.5544	7.7371	4.5135	5.2411	7.5676	6.8659	7.475	6.5045	8.0534	6.2149	8.9595	8.3456	6.3637	6.9417	6.1969	10.5692	8.0911	7.682	6.6237	5.6622	7.4752	5.7293	5.6337	6.2401	7.2346	6.9466	5.8572	8.2376	7.0379	5.285	7.9829	4.135	8.0055	3.7049	5.438	7.4604	6.5706	7.011	6.2054	8.9033	7.5942	7.574	9.1419	7.8927	5.281	9.0111	5.4604
PF3D7_1101300.1	PF3D7_1101300.1;256	256	6.4756	6.4419	6.8195	5.4273	6.0317	5.4376	6.8924	6.6625	6.0559	6.7605	5.5113	6.9115	5.5295	6.3422	6.2232	8.3995	7.111	6.7348	5.0811	5.9319	6.9745	5.0081	7.8325	5.9651	7.2947	4.4601	3.5509	5.3477	6.388	6.7082	5.8115	7.2702	6.2453	7.4463	5.1799	4.5279	4.9542	5.4029	6.9491	5.858	6.9071	8.1817	5.9676	5.7908	5.9575	8.1373	4.8248	7.1389	7.6851	6.4243	5.954	5.1902	4.2365	8.0003	6.1344	8.7627	6.0281	7.4613	5.8199	7.5283	6.6638	8.1853	8.3436	6.0286	6.0777	6.2538	4.8395	7.4472	5.0317	6.36	6.7417	5.8243	8.3644	6.6513	9.6575	6.7661	8.7558	7.7824	6.7782	7.3439	6.1355	4.6177	8.4198	6.0807
PF3D7_1101300.1	PF3D7_1101300.1;257	257	6.6596	5.7485	5.7642	5.7853	5.3273	6.086	7.7507	6.6529	5.4138	7.5026	5.7369	6.8198	4.0277	5.2067	6.3063	8.8589	7.2231	5.6407	5.7703	6.8792	6.9749	4.5552	10.5877	11.8152	6.5385	3.5874	5.4019	5.4683	6.4875	6.9324	5.4552	10.6885	11.6578	6.8496	5.2972	6.1359	5.5898	5.4246	7.6369	5.2063	5.9262	9.4409	5.9521	6.1043	5.8465	5.2813	7.2659	8.991	7.9336	6.7494	5.675	6.0529	3.5286	8.5018	5.6868	5.4346	5.3923	7.5902	7.5349	7.8532	5.6053	8.9333	8.3253	5.8856	6.6051	7.0819	5.3809	7.506	5.2532	5.4506	5.8681	6.2104	8.6409	6.8368	8.0042	6.1749	8.5367	7.7768	6.8059	7.1338	8.2015	5.554	9.0872	6.0509
PF3D7_1101300.1	PF3D7_1101300.1;258	258	7.1907	5.3785	6.0609	6.2941	4.6809	7.2269	6.7369	6.5699	4.785	7.2323	4.9083	7.5371	5.2698	5.1477	6.5733	8.6015	7.3756	6.9705	2.7719	6.8189	7.1324	3.9467	7.7157	7.6883	6.7015	4.7285	4.7366	4.6707	7.2454	6.8119	6.2483	8.1135	7.3443	7.0883	4.1985	6.0126	6.0054	5.7425	7.7616	3.4005	8.3097	9.3666	6.033	6.734	5.8873	4.7361	5.7271	8.4951	7.9591	7.8251	4.6719	6.4474	5.2098	7.7675	6.9091	4.8856	6.8283	6.6088	7.9525	7.7166	9.135	8.1436	8.3825	8.9419	11.1262	7.5484	7.2524	7.8554	4.4699	6.3882	4.9946	6.5018	7.6628	6.7712	7.6564	8.9727	8.6306	8.0448	8.8765	11.11	7.7764	8.4983	8.5351	6.1344
PF3D7_1101300.1	PF3D7_1101300.1;259	259	6.9479	5.9591	5.4851	8.0569	5.9619	6.0043	6.33	6.5753	5.5432	7.1671	6.9815	7.4653	8.6159	6.0009	6.2672	6.74	6.8415	5.4793	4.1457	8.2602	6.4576	4.0687	7.8921	6.3203	7.8847	5.4819	4.1252	4.7645	8.1523	6.6765	6.1342	8.4008	5.9711	9.069	5.2449	5.1064	5.3611	4.5509	6.5926	5.6719	6.0407	5.2687	6.5295	5.4986	5.0347	6.2028	5.9568	5.7661	8.0004	6.4273	5.856	6.8612	4.5783	6.9397	7.3819	5.1268	7.1173	7.4609	6.925	5.2227	8.1508	7.6685	6.5829	6.8757	5.896	6.1871	4.4423	7.488	4.3391	9.1463	5.4002	7.8708	7.9105	6.015	5.4124	7.7823	8.3726	6.0963	7.3988	7.1107	7.2741	6.3443	8.1682	6.7263
PF3D7_1101300.1	PF3D7_1101300.1;260	260	7.3367000000000004	6.3219	5.3847	5.3702	7.7491	6.3973	5.6525	6.8652	6.4845	7.7015	8.1586	6.5105	5.4036	6.6913	6.7443	6.3268	7.5243	5.6775	4.6421	6.2908	5.7677	4.6814	7.4476	7.7472	8.2905	4.0798	5.7503	4.9136	6.4077	5.8914	5.8607	8.4456	7.7323	8.2468	4.5116	5.7837	5.8572	5.4426	5.6337	5.3477	5.1886	4.848	6.0697	5.2106	6.6515	5.4874	4.8115	5.3698	8.5391	6.2867	6.2102	7.0209	4.278	6.3245	7.8309	4.1367	7.1322	7.9711	7.2379	5.4686	7.1909	6.4767	6.7051	7.4655	6.8032	6.1944	3.844	7.4379	4.2418	7.7476	5.2551	8.1797	8.3364	6.7482	5.5922	7.9067	7.7837	6.0953	7.4211	7.5759	6.2149	5.8557	8.2456	5.1847
PF3D7_1101300.1	PF3D7_1101300.1;261	261	6.9659	5.5046	5.7721	6.6152	4.2133	6.6247	5.314	7.4197	3.8032	7.2728	4.8405	6.2785	6.5774	5.6682	6.9262	5.9435	7.7766	4.8324	4.2608	6.121	5.6826	5.3208	5.3441	8.8337	4.8369	4.6702	5.3978	4.0925	5.4571	5.4419	5.8081	5.0343	8.7064	6.9376	4.5236	5.1247	5.2472	5.3349	5.8174	5.2694	4.4249	3.6871	4.1318	7.016	6.5981	5.7514	5.6094	4.4796	6.8596	3.5072	6.4811	5.6407	5.302	6.6069	8.7056	5.1679	7.1238	7.1638	6.3635	5.4212	7.8895	6.6453	9.5517	5.8829	5.8755	5.9284	6.0917	7.0724	4.314	8.1375	4.375	7.5592	7.5485	6.0297	5.7398	7.869	8.4814	6.6317	7.8795	7.2758	6.4492	5.1787	7.4638	4.585
PF3D7_1101300.1	PF3D7_1101300.1;262	262	10.1705	5.5945	4.7975	6.5099	4.4436	7.0461	6.4444	6.4686	3.3118	7.165	5.8716	7.4151	4.6792	4.4783	7.5854	5.5329	7.0527	4.6525	3.0738	5.7247	6.3618	3.0548	7.6909	7.8169	6.1979	4.4931	4.7829	5.1918	6.0561	6.9828	6.5121	7.5809	8.0789	6.0496	3.9588	4.9312	5.4906	5.0691	5.0648	5.8664	5.5865	5.1587	6.2999	7.2729	6.5898	5.6614	4.2157	3.9184	5.3067	3.1619	6.1633	4.8929	0.5558	7.7749	8.4545	4.5342	7.3749	4.9472	6.4639	3.8982	7.6842	6.5721	10.1543	6.5984	6.1548	5.8741	6.3221	7.5923	4.7756	8.2796	4.2928	7.1878	6.1811	5.6467	4.7923	7.1563	8.1339	6.8464	7.0738	7.3919	6.6216	8.0397	7.1816	5.1922
PF3D7_1101300.1	PF3D7_1101300.1;263	263	6.58	5.3288	5.9376	5.4928	3.3016	5.9303	5.7276	6.2456	2.5008	6.6212	6.4303	5.5113	5.251	3.4854	6.1961	5.3331	6.7808	4.0347	4.8176	6.1102	6.5715	5.7983	6.0564	7.3598	5.257	4.8669	4.6673	7.225	6.8258	6.9726	6.5506	6.2405	7.4751	5.9028	4.8634	4.9514	4.0798	5.2869	5.7195	3.7981	5.3298	1.9411	5.4489	8.0778	7.1709	4.1938	5.5925	4.6673	4.466	4.594	5.8263	4.6893	5.0579	6.3496	7.2283	3.0959	7.7089	5.9512	6.0936	4.6645	7.0048	4.8758	9.6574	5.359	8.2305	6.9195	6.8749	7.1498	5.3085	7.393	3.9345	7.8243	7.4495	5.3334	4.8364	6.975	7.0702	6.6953	6.1783	8.7169	6.3853	7.915	7.3474	4.9359
PF3D7_1101300.1	PF3D7_1101300.1;264	264	6.4901	6.6452	4.7301	5.9752	4.4182	5.7592	6.3719	6.793	0.9336	7.7761	5.6769	5.1615	4.5945	1.8718	5.5966	6.9934	7.558	5.7057	4.8919	5.8204	5.9054	6.5467	5.9262	8.8332	7.2283	5.6979	4.7527	7.372	5.5011	6.2694	8.4313	4.8826	8.2242	5.9505	4.8605	3.7027	5.3806	4.0135	5.2943	5.3954	6.0603	5.1106	5.9143	8.7591	6.3985	4.4835	5.8156	5.1387	4.2008	5.6528	6.7719	5.605	6.478	6.3563	8.1616	4.5379	6.8623	6.2939	6.5662	3.861	6.6716	6.9346	10.6031	5.1081	8.8631	8.8082	8.6774	6.2593	5.3122	7.8533	4.6893	7.053	7.9833	5.5457	5.2083	6.9319	8.2282	8.0569	6.6635	9.594	8.7145	9.4801	6.852	5.4925
PF3D7_1101300.1	PF3D7_1101300.1;265	265	6.2632	5.9385	5.4725	4.9658	4.8263	6.079	6.6446	6.0883	2.7203	6.8761	5.6814	4.9882	5.1014	4.8243	4.565	6.9388	6.1214	5.6369	5.5765	6.8506	6.079	8.1939	5.4578	8.6526	5.093	5.9059	3.3785	7.494	6.7683	5.246	9.6356	3.9828	8.2917	5.7892	4.4067	4.1334	5.4101	4.7495	5.7777	5.5441	5.211	6.1135	6.2279	8.9207	6.1048	4.4175	5.3691	5.5201	4.2906	5.0968	6.5592	4.1546	4.985	6.5179	9.9433	5.0648	6.3092	6.3834	5.5361	5.2615	6.8083	7.2693	11.0905	5.3558	9.1129	9.0113	7.516	5.1835	6.4931	9.9962	4.6088	6.3968	7.2661	5.5659	6.242	6.9165	8.2168	7.8083	6.2628	9.667	9.0556	7.7361	6.1301	6.0286
PF3D7_1101300.1	PF3D7_1101300.1;266	266	6.6755	5.0479	5.1934	5.4179	3.8329	5.9814	6.2568	4.8115	3.847	7.3511	6.5056	4.8125	4.2373	2.926	6.3908	5.7626	6.8279	5.2758	4.7027	6.8665	5.1859	7.008	4.8268	8.8584	5.7525	4.8664	5.9011	6.958	6.2987	5.5756	8.4163	4.5801	8.3989	5.6444	5.9338	4.6323	5.712	3.757	4.437	5.1558	5.5922	6.933	6.1092	8.4564	5.7112	5.8897	5.1359	5.3172	3.3103	4.3284	5.7206	6.7076	6.5779	5.4944	7.4997	4.278	4.4456	6.188	5.5638	5.7175	5.7808	6.7346	10.1875	5.8245	7.8602	7.6967	6.7339	4.9695	5.5696	8.0978	5.8746	5.9846	8.1612	5.9047	5.1247	5.4637	8.1348	7.1638	6.6084	8.6752	7.9723	7.6042	4.8718	5.5129
PF3D7_1101300.1	PF3D7_1101300.1;267	267	6.8605	6.8819	5.2028	4.9727	4.4202	5.3981	6.1043	7.0271	3.7301	7.0061	6.1181	5.4453	5.0241	2.1985	5.4634	6.1268	7.992	3.9542	5.7616	6.5212	8.4787	6.5446	4.7719	8.9731	5.7434	4.2928	4.9621	6.7401	6.1593	8.3374	8.0457	4.7328	8.8103	6.0685	4.2327	6.1283	4.9855	6.3181	5.7996	6.3677	4.4496	4.9919	6.5234	9.0053	6.5119	6.4639	5.057	5.5214	4.3957	5.5987	6.1041	5.3205	5.6253	5.9793	10.5027	6.5006	5.6837	5.3034	5.5435	5.9894	5.9119	6.7617	10.7401	6.4104	7.8881	7.7584	7.6301	5.4179	4.7501	10.456	5.6999	4.431	7.7206	5.9609	6.3363	5.7661	8.3906	8.5798	6.721	8.8032	7.8421	8.5966	5.2961	4.9602
PF3D7_1101300.1	PF3D7_1101300.1;268	268	6.8883	5.6924	7.3439	4.6758	2.8278	5.7944	6.2615	6.8674	3.0959	6.7609	5.5295	5.6528	4.9298	2.7463	6.3016	6.1886	7.6118	4.393	6.0572	7.3923	5.6279	7.3826	5.3837	8.9608	5.6244	3.7939	5.9103	6.7017	7.8291	6.9513	9.0744	4.4316	9.0734	6.0155	4.5053	5.5304	4.5292	6.5865	7.4298	5.4229	5.3754	5.6482	6.2756	9.2084	6.9905	6.5151	6.5401	8.2789	4.4705	5.7463	6.1438	4.4995	4.1052	4.7735	12.7419	6.367	4.8156	5.8632	5.2346	7.5383	5.2392	7.4689	12.0472	6.8198	8.0488	7.6898	7.5148	6.9179	5.779	12.5365	5.7452	5.2821	7.5765	5.4145	7.697	6.5653	8.6989	11.4471	7.2343	8.9878	6.9632	8.3794	6.9526	5.3572
PF3D7_1101300.1	PF3D7_1101300.1;269	269	6.8975	5.2079	6.0755	5.0396	4.5311	4.9754	5.8878	4.238	2.6668	7.4039	5.4601	6.4199	4.6011	2.272	6.7614	6.5581	5.3688	4.7323	5.1256	6.7344	7.6319	6.0014	4.0925	9.2593	5.2828	4.6444	7.5681	6.0987	7.6024	6.0426	8.322	3.4489	8.5873	4.8232	3.3291	8.5861	5.2965	6.044	4.9764	4.6118	5.1326	7.9008	5.9146	8.3446	6.3103	5.7336	5.9968	6.0061	2.6064	4.1961	5.0027	5.4581	5.591	4.6605	7.7577	5.3309	4.4276	6.7566	5.1469	5.0409	5.6991	5.8301	8.925	6.1483	8.943	7.4093	7.3942	5.1289	5.4857	7.749	6.0193	4.7677	7.5127	4.5552	5.128	6.1463	7.6599	6.61	6.7002	9.1105	7.2954	7.5753	4.5987	5.0955
PF3D7_1101300.1	PF3D7_1101300.1;270	270	6.0339	6.3866	5.2388	5.4555	1.5311	5.1359	4.3667	4.61	2.8758	5.9248	6.1332	3.1554	4.1707	2.0286	5.6668	5.3523	5.0841	5.1289	4.853	4.9616	4.5558	5.0054	4.7257	4.7027	5.5113	4.1473	5.2593	5.1148	5.1863	4.4423	6.416	1.1043	5.9272	5.3639	3.0054	2.3923	4.0409	5.8347	7.2017	4.7021	5.1731	6.5521	5.5689	7.6907	4.797	2.0496	6.4227	6.353	3.3964	2.7887	4.7398	4.7263	3.5969	5.3377	4.1077	4.4496	4.6993	4.7819	5.7525	2.7137	4.5916	4.7495	8.4006	5.2513	5.9528	4.6502	5.2836	4.9658	5.3981	4.3313	5.7576	4.1202	7.5585	4.7334	5.7714	4.8202	5.8265	4.9193	5.8941	6.8282	5.1639	6.2286	3.0479	5.2987
PF3D7_1101300.1	PF3D7_1101300.1;271	271	5.5919	5.8435	4.3255	3.5765	4.3875	5.0036	5.0383	3.8227	3.6241	4.8495	4.9146	4.2188	4.8104	1.9964	5.0993	5.3323	4.8938	4.1383	4.3757	4.4809	4.853	5.3114	4.7181	4.6047	3.8227	3.2234	4.1643	5.0527	4.9864	4.9369	8.312	3.9551	5.6308	5.2052	4.7027	3.86	4.6194	3.9505	6.398	4.6369	4.4627	6.8437	5.0518	6.7199	4.2772	3.1309	5.3122	6.8447	2.2048	3.7908	4.861	4.218	3.8972	4.3964	4.2675	4.9378	4.6346	5.5239	5.5871	4.5503	5.4935	5.2246	5.2392	5.0444	5.843	4.7214	4.5717	5.2407	6.3125	5.9463	4.3356	5.269	5.5886	4.2869	5.0148	5.0505	5.6323	5.3778	5.2445	6.3809	5.0479	4.4289	4.0479	5.649
PF3D7_1101300.1	PF3D7_1101300.1;272	272	5.5364	5.0896	4.6439	4.8723	3.6769	4.5723	4.9006	2.9616	3.4195	5.8861	5.2935	3.9231	5.6317	1.7004	4.5934	4.5267	4.7835	5.285	3.4995	4.1169	5.6702	3.5874	4.211	4.7104	5.2902	3.2234	4.6462	5.6168	4.7751	4.7115	5.4689	2.7845	6.3194	4.1977	4.4283	3.7793	4.2149	4.717	5.9397	4.2965	4.7835	5.8204	3.0197	4.5832	4.4162	4.2296	5.3597	8.1283	3.2403	1.6276	4.6334	5.2106	4.5783	4.0909	4.2319	4.3674	5.1052	5.5653	5.4502	2.5874	4.384	5.6685	5.0913	4.6118	4.797	5.6141	3.6938	4.3999	5.4489	5.4313	2.7268	4.8704	4.4957	5.3667	4.2913	4.9782	5.3056	3.9873	4.3125	5.2754	5.2513	3.0976	5.7336	4.706
PF3D7_1101300.1	PF3D7_1101300.1;273	273	5.9699	6.2782	6.0898	5.1639	3.9837	3.8914	4.5342	2.7506	3.9317	4.9914	7.1543	4.8748	4.4256	1.4005	2.7247	5.2869	5.1027	4.8773	4.2055	5.4486	5.5555	3.3262	5.0968	5.0286	4.5404	1.0072	2.4647	5.8602	5.3448	5.0583	5.496	6.0479	5.0018	4.9823	4.5154	2.5509	3.251	4.7719	7.9508	5.575	3.4686	6.9601	6.9311	4.8001	4.7109	1.3618	3.9477	6.6782	3.7897	4.406	4.888	5.1922	3.4854	4.9006	5.3273	4.257	5.845	7.5276	6.1707	4.4012	5.1587	4.6882	3.8248	5.3695	5.4731	5.503	4.4289	4.6194	6.8349	4.853	4.5204	5.6261	7.1492000000000004	4.4796	4.5472	5.1144	5.9198	4.8222	5.7493	4.8644	5.2668	4.2319	4.6294	6.8062
PF3D7_1101300.1	PF3D7_1101300.1;274	274	6.1438	5.5182	4.8237	3.2357	4.7565	4.5286	4.8738	5.5954	4.1875	5.5286	4.7682	5.1595	5.3252	3.342	3.8268	5.1961	5.047	3.1457	4.7533	4.847	5.1256	3.2311	4.9495	5.1022	5.337	3.8298	4.2817	4.4012	5.0738	5.5024	5.9894	4.4256	4.6915	4.3448	4.0566	4.4509	3.5777	5.1001	6.4221	5.6879	5.2407	5.3067	5.5475	4.8644	4.0505	4.8207	4.9303	6.3821	5.4715	3.6679	4.9265	6.0566	4.067	5.6879	4.7824	4.4627	3.9625	4.8782	4.9602	5.5195	4.749	5.0063	5.4189	4.6381	4.1481	5.1989	3.3923	4.5342	5.6741	5.4472	4.9463	4.4456	5.0535	5.0157	5.4356	4.9402	5.0378	5.3056	5.2145	5.7621	4.0934	3.8738	4.3377	3.0976
PF3D7_1101300.1	PF3D7_1101300.1;275	275	5.8768	6.0168	4.9819	4.3709	3.756	4.8846	5.2861	5.2261	4.8875	5.3409	5.7342	5.6179	5.6585	2.991	4.1779	5.0277	5.6044	4.7214	6.3434	5.2311	6.1615	5.8384	5.5232	4.7268	5.5987	0.9782	3.275	5.3295	5.3277	5.6165	5.3309	4.0531	4.7913	5.3302	4.5771	5.1135	4.5198	4.5435	5.9871	5.4249	4.9616	5.839	5.2795	5.3452	5.0785	4.9472	4.5116	5.4909	6.6218	3.025	6.065	4.8545	4.7756	4.8714	5	4.6427	5.6596	5.7471	6.5412	5.2612	5.9047	5.3359	5.3212	5.8442	3.9699	5.4683	5.1039	7.967	5.3219	4.6223	5.0635	5.0308	5.6985	5.5304	5.4777	4.8674	5.6966	5.3366	6.2519	5.2758	5.3384	4.3448	8.6157	5.5361
PF3D7_1101300.1	PF3D7_1101300.1;276	276	5.6273	5.7501	4.3161	5.6798	3.2219	5.1119	5.5245	2.856	2.3533	5.9212	4.228	4.408	3.847	4.2965	1.7485	4.9088	4.9612	3.852	4.5969	4.4816	5.1416	4.0188	5.2376	4.0277	5.4459	3.3334	5.541	5.2361	4.0179	5.696	4.2441	2.774	4.7142	5.9916	4.1119	4.0063	4.8192	5.0691	6.1914	5.7222	5.5435	4.0959	4.7076	4.62	3.9855	3.4995	5.033	5.1851	4.189	2.9317	5.5351	4.5928	3.7876	5.067	4.3681	3.5423	5.496	5.0135	5.7137	4.8856	5.0193	4.504	4.1522	5.9957	4.5577	4.435	4.1177	6.1544	6.0422	4.7274	4.627	5.0501	4.6893	5.1562	5.2126	5.581	5.5919	5.2664	6.5469	4.8585	3.6949	2.025	6.4861	6.1361
PF3D7_1101300.1	PF3D7_1101300.1;277	277	5.4219	5.4189	5.6568	3.6565	3.7949	4.6502	4.8972	2.9819	3.4893	5.607	5.5567	3.6253	5.0126	1.757	2.854	5.1767	4.9832	4.2388	4.9681	2.7613	5.3923	4.5662	4.8704	4.5317	5.4403	4.1309	3.9809	4.9373	5.1218	6.5957	5.5049	3.6029	4.9026	5.1081	5.4825	3.272	4.4202	5.0076	6.0157	5.1871	5.3985	4.6294	5.5292	3.8012	4.5361	3.5021	5.3892	5.1052	5.5185	3.9754	4.1699	5.382	4.3125	5.0005	4.8634	3.8227	4.4416	5.6823	5.328	4.8171	5.0579	5.4383	4.5898	4.0704	5.6112	5.0023	4.6622	3.7929	4.6427	4.384	3.9745	4.9676	4.6171	5.4617000000000004	5.2638	4.9122	5.6439	5.6871	5.4941	3.7126	4.7306	4.7142	3.3118	4.3038
PF3D7_1101300.1	PF3D7_1101300.1;278	278	5.1558	5.3245	5.5087	5.2323	4.4489	4.0548	5.1436	3.4276	4.0444	4.3491	3.9117	5.0963	4.889	2.7761	3.9699	3.7214	6.1859	3.3391	2.696	5.8505	5.0072	3.1276	4.1169	4.8565	4.6707	3.2854	6.0155	4.8176	4.144	3.9982	4.8339	3.5059	4.3205	5.2441	4.5072	3.1619	3.7527	5.0076	5.1902	5.1731	4.4777	4.7798	4.1522	4.8644	4.2758	2.0461	4.995	4.435	3.9467	3.6679	4.6082	4.717	3.5981	4.84	5.0343	3.3391	4.4236	5.3723	4.5975	4.5981	5.5741	5.1783	3.925	3.6508	3.1342	5.354	4.7772	4.3125	5.3916	3.8797	3.5135	4.8836	5.2296	4.4886	3.7126	3.5934	6.2012	4.814	5.1338	4.3198	3.9662	4.439	4.8495	5.7151
PF3D7_1101300.1	PF3D7_1101300.1;279	279	5.9324	5.2928	3.9882	3.0875	2.4957	4.5053	4.861	2.2141	2.5361	4.3462	3.6253	3.9307	2.6112	0.7991	4.3583	4.5267	4.4094	2.8817	4.9486	4.4128	4.943	4.7192	4.1218	3.2957	3.0303	2.9764	3.7377	4.6264	4.3406	5.6596	4.9231	3.2388	5.3416	5.0108	4.7474	1.8359	4.0892	2.3219	3.9773	4.504	2.6346	4.9198	4.6421	3.5922	4.5367	4.3241	3.4712	4.9059	4.0781	4.3916	4.9612	5.1743	2.5607	4.8773	4.1546	3.0321	4.1342	5.4558	4.9676	4.4019	4.5975	4.6259	5.111	4.9905	5.4854	4.1843	2.9982	7.3831	4.9284	4.3771	3.5135	4.8654	3.2615	2.9107	4.1795	4.6798	5.4046	4.5856	4.8875	4.8227	4.7479	2.254	7.7991	4.8664
PF3D7_1101300.1	PF3D7_1101300.1;280	280	5.6247	5.1615	5.0772	3.3391	2.903	4.3363	5.3565	4.0374	3.4005	5.0913	4.858	4.1424	4.9864	1.3334	3.2943	5.1223	4.6328	2.0426	4.3045	4.5154	5.1338	3.6064	3.9486	4.2854	4.1027	4.1803	3.7897	3.796	4.5059	4.1334	5.0144	3.857	4.275	3.926	4.1018	1.1953	3.2735	4.2304	5.0246	2.8135	3.9864	2.6041	4.8237	4.6005	4.3067	4.4983	3.4712	4.6542	3.5323	4.9165	4.4033	4.6707	3.7623	3.1747	4.8773	3.2913	4.2795	4.3923	5.5702	4.0738	4.3827	5.2928	3.9288	4.2257	3.278	5.3726	4.8374	4.4944	4.6188	4.6135	1.516	4.7729	4.366	3.6427	4.7192	5.2122	5.2994	5.7015	5.1056	3.516	7.3142	3.5546	4.1739	3.4383
PF3D7_1101300.1	PF3D7_1101300.1;281	281	5.4614	4.852	5.1691	4.8151	2.5185	2.3132	4.8748	3.0993	2.5084	5.07	4.6358	3.6439	4.3234	3.7939	3.8875	4.6747	5.0704	4.0224	4.8938	4.84	5.2608	4.0224	4.6559	3.7698	4.8084	3.6938	3.3868	4.1202	4.6005	5.527	6.2532	0.0976	3.2342	4.0045	4.7164	2.903	4.9977	4.228	5.1898	4.1326	2.2203	3.1699	4.0695	3.6415	2.991	4.3792	5.4396	4.0108	5.0444	4.2743	4.0374	4.4666	3.0197	4.6713	3.5033	2.4568	3.905	5.2418	4.849	3.516	4.3103	4.7692	5.5429	5.211	4.0531	4.6741	4.406	6.0657	4.5711	4.6781	4.2403	4.9695	3.9982	4.8934	5.9505	5.135	5.135	4.5472	5.4575	5.0387	3.8094	4.0259	4.479	4.1938
PF3D7_1101300.1	PF3D7_1101300.1;282	282	5.3954	5.0117	4.957	4.8053	3.106	4.3625	4.7745	3.8207	2.8197	4.796	4.3406	4.995	5.1043	1.9964	4.1579	5.0045	4.6576	2.2479	3.9937	4.4269	4.406	4.4561	4.2876	3.5185	4.1659	3.1227	2.7071	3.8972	3.4764	5.5524	5.0648	2.2987	3.4074	4.1538	4.382	4.144	3.6599	4.2032	4.7756	3.8379	4.4673	3.8817	4.3778	4.0144	3.06	4.7043	4.8079	4.3089	5.2063	3.2928	4.1993	4.1489	0.5558	4.9069	4.4535	4.3847	4.7021	5.3712	4.6576	3.7004	4.228	4.6404	3.1424	3.5084	5.1699	5.0985	3.1359	4.7225	2.7949	4.0866	4.3526	5.2593	4.7247	5.4333	4.2593	4.4303	5.0802	3.9791	5.1035	5.2702	4.9011	3.4828	4.3125	4.4718
PF3D7_1101300.1	PF3D7_1101300.1;283	283	5.5354	4.1001	4.7586	4.8958	3.546	3.3262	2.9579	3.742	2.0108	4.7829	2.4647	3.5668	4.0303	2.2928	3.4803	4.8585	4.6932	4.8135	4.3999	4.0409	4.1683	3.2795	4.1457	3.1667	5.2114	3.717	4.5838	5.4486	3.5886	5.1699	4.3161	3.6485	4.2288	3.849	3.568	2.4725	3.3618	3.7866	4.6628	4.2891	3.5484	2.991	4.6064	5.0405	3.3176	3.3147	5.1591	4.7511	3	2.7377	4.8535	4.8324	3.9837	4.4189	4.2615	4.0695	4.1739	4.9509	4.6375	2.6299	4.1811	4.3154	4.1077	4.5668	4.4647	4.8802	4.1867	4.6792	2.8856	5.2055	2.848	4.735	4.7777	4.8161	4.5564	4.2638	5.682	5.07	5.3345	5.009	2.3533	3.6814	4.6299	4.7366
PF3D7_1101300.1	PF3D7_1101300.1;284	284	4.8227	5.6528	4.5053	3.706	2.9982	4.6502	4.2979	3.0993	2.157	3.7772	3.6814	3.2555	4.7576	2.7071	3.0858	4.0179	4.6387	2.4725	3.2434	5.0135	4.1127	4.153	3.9011	4.5916	4.5429	2.858	2.6439	3.8639	4.5298	5.332	4.5638	0.2987	3.4046	4.3491	1.7181	3.1276	3.9411	5.2909	4.8027	3.4931	4.0592	3.4276	3.266	3.2479	3.1859	3.488	4.9317	4.5103	4.0704	3.9392	3.1635	5.2261	0.0704	4.7415	4.0747	5.0657	4.0618	3.3937	5.9038	3.5717	5.3909	5.2559	4.4363	4.4938	3.774	4.5135	4.1946	5.1735	4.1481	3.3291	4.3349	4.8525	4.7366	4.8048	4.4489	4.6415	4.6363	3.488	5.1562	5.463	4.7639	3.8904	4.2396	3.8227
PF3D7_1101300.1	PF3D7_1101300.1;285	285	5.1243	5.0175	4.7944	4.7104	3.5886	4.1867	3.511	4.2273	3.4316	4.7661	3.8649	2.6462	4.9298	1.3391	2.7866	4.9364	5.3937	3.862	4.3498	3.4155	4.862	3.4343	4.6456	2.275	5.2307	3.7377	3.4621	3.7677	2.856	4.2342	4.1194	1.8359	5.1001	4.9823	2.9709	3.5484	4.0108	2.7634	5.3045	4.1603	4.0626	4.2861	4.4957	3.9383	3.7366	5.3212	4.0531	4.4229	4.2149	2.4777	4.6035	4.1795	3.2525	4.8283	2.9449	3.7719	3.5922	4.585	3.0583	5.5665	4.89	4.986	4.1027	4.2087	2.8176	4.8099	3.4621	4.3498	4.9551	3.9764	2.8012	4.4236	4.0909	4.3688	4.8773	4.903	5.6851	3.5248	5.0054	4.1514	4.7517	3.3391	4.98	4.6645
PF3D7_1101300.1	PF3D7_1101300.1;286	286	5.3266	5.2059	3.7027	3.3219	2.4141	4.0875	5.2199	1.6915	3.9635	4.4094	3.9955	4.2502	4.7109	2.6159	3.3937	4.9486	4.3147	2.9561	4.7835	5.4509	4.6932	3.2479	3.8115	3.7377	4.7098	2.2869	4.1465	4.8354	2.8639	5.057	4.5692	2.3757	4.2472	4.8202	4.5078	3.5122	4.3861	4.854	4.9435	4.1035	5.0018	3.854	4.9787	3.3868	3.6826	4.3834	4.106	5.4289	2.7866	3.9505	4.6792	5.2296	2.025	4.228	3.5021	4.7634	5.3889	4.393	4.7856	4.157	4.8001	4.5373	4.3561	4.5868	4.4202	4.6719	4.9946	3.6633	4.9198	3.3147	3.373	5.2456	4.2304	4.8515	4.8943	4.7328	5.2828	3.1276	5.5382	3.6415	4.435	3.3118	4.3147	3.0197
PF3D7_1101300.1	PF3D7_1101300.1;287	287	4.6282	5.251	4.3834	3.9146	0.2265	4.9279	4.8192	4.2016	1.4647	4.6536	4.8248	3.4289	5.2307	3.5969	2.8053	5.1973	4.382	2.6346	4.6571	3.6519	9.2209	4.0018	3.126	4.4983	5.1039	2.8992	3.0339	4.2698	4.6358	5.4121	4.3067	0.546	3.9146	5.5416	4.4919	2.4777	4.435	4.5367	5.1416	3.0875	4.6328	3.5084	5.2939	4.2403	2.6893	2.7908	4.8861	3.5398	2.7929	1.4489	4.2965	3.0993	2.6915	5.1371	5.3823	4.0081	3.0018	4.5192	5.155	4.735	4.5564	4.2304	3.7623	3.5789	5.3334	4.6724	4.5904	4.6041	4.4168	3.6404	4.3349	5.9385	3.841	4.4141	4.904	4.5534	5.1659	2.9855	4.9882	3.5435	3.6064	4.3103	4.9045	4.6927
PF3D7_1101300.1	PF3D7_1101300.1;288	288	4.4067	5.3423	3.7377	4.314	1.9184	4.6206	5.2887	3.7602	3.8972	4.5385	3.7751	2.541	4.9955	3.3533	4.0444	3.6611	4.7814	3.5261	3.4168	3.7038	4.6259	4.1235	3.1859	4.3505	4.2434	3.2311	3.1522	4.9964	4.4046	4.7703	4.5103	1.848	3.7126	4.3448	4	3.3349	4.2884	4.1077	4.6011	4.144	4.5862	3.7623	5.8652	3.7592	2.8074	3.366	4.0712	4.7323	3.3248	3.9059	4.3023	4.9855	4.7021	4.1252	4.3176	3.2839	4.157	3.857	3.8022	2.848	4.2211	3.7104	4.6628	4.3327	2.5729	4.7687	3.5595	3.9736	4.4443	4.7371	4.0224	4.8156	5.7679	3.4005	4.8151	4.3306	5.2288	4.4951	5.4558	4.5298	4.3038	2.5874	3.189	3.903
PF3D7_1101300.1	PF3D7_1101300.1;289	289	5.354	4.749	4.1391	4.887	2.7929	1.844	4.3834	4.1747	0.4751	4.557	3.2095	4.073	3.6565	1.1043	4.0135	3.0144	5.0144	2.4356	2.6041	3.441	3.9709	4.3183	3.4463	3.7655	4.7247	1.7268	2.488	4.4162	3.943	5.029	4.4919	2.696	3.3391	4.8535	3.3618	1.511	3.9644	4.5342	4.5945	4.2001	3.9307	4.7355	3.3234	4.0609	3.6633	2.0704	3.488	3.9864	2.4906	3.4383	4.1342	4.8664	3.4686	4.1194	4.6182	4.784	4.749	4.7939	5.1502	4.1449	4.8283	3.6427	4.6129	3.9069	2.9946	5.1293	4.3847	4.0135	3.3505	4.14	3.5273	4.4046	2.5558	3.4316	4.765	3.9579	4.0635	4.2479	5.295	3.0959	1.4647	1.2141	3.9021	4.1194
PF3D7_1101300.1	PF3D7_1101300.1;290	290	5.3583	4.5242000000000004	4.8866	4.4886	2.1077	3.7623	5.0849	3.8043	3.157	3.9579	4.5552	3.729	4.7479	2.8679	4.8058	5.0197	4.2441	2.6576	4.1914	3.319	5.1383	4.1489	4.4535	3.7093	4.2327	4.0678	4.7576	4.8904	4.8048	5.8258	4.4614	3.546	4.5613	4.5552	5.6764	3.3576	3.4182	5.504	4.4976	3.8629	4.61	3.9542	5.1235	4.8354	4.1691	4.5454	3.9458	4.4535	4.4256	4.6876	4.3176	2.9298	5.1631	4.2972	4.4594	4.6645	3.969	4.9491	5.0435	4.1819	4.8094	4.5577	3.3604	5.135	2.6392	8.2521	3.8866	4.2957	3.6159	4.3561	2.9449	4.2668	4.1659	5.2453	3.2869	4.2802	4.9236	4.4893	4.9946	3.7782	3.1077	3.7093	4.6124	3.8914
PF3D7_1101300.1	PF3D7_1101300.1;291	291	5.1882	4.3653	5.1902	4.6264	1.926	3.3646	4.1194	5.2593	0	5.1546	2.1731	2.9745	4.6513	3	1.9709	4.0321	4.6328	0.0976	3.4289	4.4283	5.0121	4.0206	4.5892	4.2063	3.3937	1.1827	3.3132	3.3234	3.4046	5.9371	4.9718	2.8135	4.4175	4.9307	4.8565	3.8718	4.7442	4.2118	4.6724	2.0286	4.3999	4.8659	3.1635	4.5814	2.5185	4.7339	4.1723	4.0161	3.3349	3.1276	5.0613	5.2079	5.251	4.9141	4.4316	3.3505	4.4803	5.0409	5.2615	2.5236	4.5951	4.3875	2.384	4.5692	4.9141	3.8846	3.774	4.8017	4.4128	3.2464	4.238	4.9241	4.3491	4.5515	5.4333	4.2876	5.2246	4.466	5.6721	3.06	3.717	3.7225	3.2079	4.9809
PF3D7_1101300.1	PF3D7_1101300.1;292	292	5.057	5.3089	5.2472	3.7506	4.0161	4.0295	4.1309	4.5454	3.8748	2.5874	2.1309	3.9279	3.7409	0.4114	3.1953	4.7339	4.8192	3.0652	3.0721	4.9227	5.0742	4.568	3.5619	2.5361	4.2079	3.1683	3.359	4.1202	4.1969	5.2441	5.3234	2.7442	3.5632	4.8826	5.1759	1.0144	4.4989	4.275	5.1659	2.3674	3.8268	3.272	4.8012	3.9088	3.3045	4.0968	3.1763	4.3023	4.1546	4.3702	5.2196	4.3736	0.1243	3.8176	4.7766	4.5223	4.0798	4.1169	5.2798	3.111	3.6848	4.0383	5.009	4.2861	3.3001	4.275	0.9635	3.4209	3.9222	3.6645	4.9425	4.2817	4.5619	4.4509	3.3462	3.8846	4.3653	5.0976	5.3208	4.3045	3.5447	4.0755	3.85	2.9222
PF3D7_1101300.1	PF3D7_1101300.1;293	293	4.9074	5.1481	4.4416	3.6814	3.1457	4.4094	4.2188	3.2032	2.4542	4.4568	4.0548	3.7409	3.845	2.7049	4.8058	4.7409	4.4067	2.0942	3.8718	4.765	5.2307	3.9184	5.0985	3.843	4.5429	1.5945	3.774	4.3653	5.1156	3.6076	5.7536	2.8679	4.408	5.4232	3.4303	1.4114	4.4121	3.157	5.2052	3.2296	4.4712	3.079	4.6988	3.2388	2.5534	3.9373	2.2296	4.6088	4.3277	4.0712	5.43	4.2615	3.6915	4.1827	3.969	5.0413	4.4692	3.6758	5.1367	3.2141	4.5656	5.2422	4.7463	5.4931	3.6229	5.1396	3.516	3.6088	4.0418	4.3971	5.6212	4.9074	3.4423	4.7306	4.1795	4.5759	4.8934	3.5286	3.8329	2.4249	3.0807	4.3212	3.281	2.1473
PF3D7_1101300.1	PF3D7_1101300.1;294	294	5.3681	4.4509	4.2234	3.7645	2.0356	4.4236	5.1453	4.2357	1.2869	2.8875	4.9995	3.7991	5.3981	0.3219	3.8836	4.6352	5.3747	2.025	4.7787	4.7225	4.5091	4.2311	3.281	3.1683	4.5254	4.1579	4.1035	2.8197	4.435	5.8086	4.9458	1.8992	1.9146	3.3646	4.3009	2.3448	3.6814	4.3391	5.3306	3.4195	4.7126	3.7004	4.6223	3.706	3.1506	3.479	4.4679	4.8802	4.3971	3.7137	4.6764	4.8977	2.8298	4.6182	4.1243	4.1522	4.4874	4.6346	4.8415	2.5826	4.8684	4.9649	2.797	4.7719	4.5717	5.1218	3.8758	4.1318	4.1707	2.9467	3.4699	5.285	2.1309	4.3038	4.025	3.9937	4.9416	4.9411	4.6775	4.0027	4.1408	4.2024	3.0197	3.3248
PF3D7_1101300.1	PF3D7_1101300.1;295	295	4.9777	5.503	3.6668	4.0188	1.8992	4.3484	5.0596	4.1827	3.3519	4.4496	2.7549	2.0841	4.7306	2.5874	3.1715	5.3523	4.4189	3.025	3.7192	4.7344	4.3764	2.8953	4.6328	3.3937	5.1085	3.7181	4.1473	4.3526	5.1957	5.6247	4.9083	2.9635	3.8053	4.5292	4.0747	1.5607	4.0152	5.2063	3.9982	3.2645	3.8339	3.6439	5.0764	4.682	1.5261	4.1152	4.5934	3.8146	2.3277	2.0072	4.3667	2.0807	2.2203	4.516	4.6713	2.84	3.8728	4.904	4.7808	4.0179	3.7312	4.1659	3.1859	4.5204	2.9745	5.1214	3.2373	5.5416	3.1843	3.7772	2.7719	2.6229	3.5957	4.8022	5.0139	3.3813	4.991	2.6871	5.0544	0.433	0.5753	2.9873	4.8074	5.4819
PF3D7_1101300.1	PF3D7_1101300.1;296	296	5.1018	5.3937	5.0365	4.1102	3.0108	3.8689	4.4256	5.0963	3.0444	4.6519	2.7824	4.2141	3.7782	0	4.7787	5.2095	5.0103	5.3431	4.0695	4.5735	5.1173	3.4995	2.7181	4.6305	4.3632	3.3576	4.5521	4.2675	4.9681	5.785	5.7093	2.7824	3.5311	5.23	4.9533	4.4764	3.4673	4.1546	3.3161	3.4222	4.0383	3.7334	3.7666	3.991	4.7126	2.0531	5.1018	5.9343	3.3391	4.2987	4.8283	4.8987	2.5211	4.6182	4.6611	4.5002	4.6118	4.9079	4.2683	4.1043	4.8723	4.7104	5.2754	4.565	3.6679	4.2585	5.2277	4.7835	4.0161	4.6433	4.1408	5.1851	5.2585	5.1052	4.4692	4.7142	5.8014	4.8763	4.9928	4.7328	4.466	3.1731	5.3241	5.0618
PF3D7_1101300.1	PF3D7_1101300.1;297	297	5.2705	4.3183	4.9317	3.9449	3.225	3.6299	5.0224	3.9973	3.0374	4.8684	4.8197	4.4535	5.3291	0.8718	4.6456	5.7181	4.5267	3.3306	4.5466	4.2357	5.5251	3.8679	4.6053	3.857	4.5354	3.669	4.1779	4.2087	4.6381	5.4998	4.5014	3.6017	3.7071	4.7897	4.6724	4.1643	4.4835	4.4848	4.0215	2.842	4.6375	4.6668	3.511	2.9336	4.504	3.0374	5.0126	4.3604	4.8161	1.7355	4.9136	4.8099	4.017	3.8135	4.8283	2.7782	3.0635	4.2555	5.7525	4.8288	5.1863	4.1202	3.8895	4.7393	4.5192	5.2547	4.8063	4.7027	4.5692	4.3448	3.6323	4.3118	6.0356	4.8425	4.7981	4.5379	5.9914	4.735	5.541	3.9773	4.3406	1.5607	2.4114	5.0219
PF3D7_1101300.1	PF3D7_1101300.1;298	298	5.3913	5.8066	3.5211	4.6639	4.4436	4.1069	5.3586	3.4699	2.8217	4.9681	2.7929	4.1953	3.6017	3.7929	4.4529	5.4819	5.5141	3.9625	4.7344	4.8634	5.2172	4.2273	4.3653	4.5892	4.7252	3.7301	3.5509	4.8094	5.093	3.7474	5.4522	0.5558	6.0498	3.9709	3.7666	4.7312	5.233	3.1667	4.6559	2.8914	4.1906	4.2839	4.8006	2.5729	3.6982	4.2196	4.5435	3.942	4.3067	4.2273	3.9021	4.3827	3.3045	4.2334	3.926	4.8694	4.5154	5.2334	6.1819	3.7159	4.0976	4.4074	4.8263	4.8455	4.6094	4.9959	4.4841	5.1022	4.2772	4.8914	3.8777	4.1811	6.0974	4.6035	5.0188	5.6993	6.1373	4.4738	6.6585	3.189	3.7463	2.7485	4.8753	4.033
PF3D7_1101300.1	PF3D7_1101300.1;299	299	5.7698	5.2319	4.2743	5.0972	4.3434	5.0866	4.5317	3.4087	3.5286	5.1731	4.2578	4.9293	4.3618	3.4995	4.5404	5.5765	4.9364	3.5765	4.8115	4.1043	3.842	4.7032	4.1538	4.8792	5.9932	4.1683	4.6346	4.8535	4.3291	5.5454	6.1278	2.5558	5.0281	4.7866	2.6135	4.3854	4.4653	5.0241	5.0866	4.8027	3.842	4.2188	5.636	4.6724	5.5348	3.2555	4.6141	4.8555	4.0824	5.1771	5.2192	4.9411	3.7876	4.7317	5.1102	4.327	3.8709	5.0378	5.1035	3.8768	4.717	5.7882	3.8807	5.0544	4.2188	4.9805	4.4053	4.4155	4.225	5.2821	3.3618	4.3096	5.1338	5.0866	4.9878	5.0365	5.3681	5.1643	5.6662	4.682	5.1428	4.7824	5.5889	3.9937
PF3D7_1101300.1	PF3D7_1101300.1;300	300	5.1953	5.0501	6.1096	4.1416	3.0321	3.2126	4.0383	3.8248	3.5385	5.4026	5.0058	3.6702	5.4012	0	2.7004	6.0097	5.761	4.3234	4.6954	5.7503	5.6424	4.4718	5.2854	4.0312	5.359	4.9098	4.0206	4.9736	4.437	5.1711	6.0217	3.3291	5.1367	5.0802	4.9941	5.1181	3.9523	4.9699	3.847	4.8822	5.2254	4.1194	4.7756	4.6076	5.1135	2.5558	3.5898	4.479	3.9241	4.3111	4.4376	5.087	2.4854	5.1518	4.6485	4.2273	4.3125	5.1173	5.4002	4.8405	4.9644	5.5871	5.3547	4.4568	3.6358	4.6893	5.3413	5.3484	5.9796	3.5273	4.6943	3.5373	4.6444	4.2304	4.6047	5.3341	6.2163	5.5759	6.3123	5.6349	4.6949	3.6871	5.5999	5.8615
PF3D7_1101300.1	PF3D7_1101300.1;301	301	5.995	4.2396	4.0391	4.3764	4.4476	4.0496	5.5141	4.7404	2.6462	5.2284	4.017	3.1473	4.2578	2.0108	4.6124	6.4395	6.0644	2.6938	5.0009	4.4757	5.0678	4.5116	5.4902	4.9635	5.0201	1.926	5.0009	3.6633	5.985	4.7923	6.0492	4.6769	5.3487	5.4893	4.7892	3.3716	5.1247	4.0268	5.2873	4.435	4.2972	4.101	4.9098	4.4067	4.6064	3.8797	4.5838	4.9612	6.2744	4.4822	5.7263	5.4864	4.1985	5.479	4.6628	4.269	5.0356	4.934	5.1489	5.6314	4.6334	5.2728	4.2772	5.1301	4.729	5.5144	5.5132	5.3194	5.7772	3.275	5.7274	5.1922	6.0819	5.0148	5.2396	5.671	6.301	5.281	5.667	5.4679	5.6812	4.1969	5.9871	5.3298
PF3D7_1101300.1	PF3D7_1101300.1;302	302	5.6097	4.8615	4.9542	5.067	4.5807	4.4189	4.3583	4.5832	5.5601	5.8263	4.3089	3.106	5.5157	5.0076	4.4744	5.4922	4.7576	3.6017	4.8787	6.0999	5.7832	4.4647	4.4416	5.3198	4.8861	4.7929	4.6124	4.8248	5.8977	5.4022	6.1981	3.774	5.5223	4.0566	5.5138	1.9146	4.8475	5.2196	5.1069	4.3291	4.5595	5.1695	4.5342	3.9864	4.7447	4.2063	5.5889	4.6893	4.2832	4.5711	4.5317	4.9704	2.6982	5.6221	4.3462	4.3743	5.06	4.9288	5.098	5.2122	5.0742	5.2292	5.7276	5.3441	4.5478	5.1819	3.0054	6.312	6.0757	4.3903	3.905	5.5122	6.2284	5.0072	5.9914	4.9533	6.1438	4.7861	5.8435	4.814	5.8148	5.4604	6.0235	7.1437
PF3D7_1101300.1	PF3D7_1101300.1;303	303	5.9523	5.2642	5.2334	5.2223	5.06	3.9882	4.7004	5.5132	4.4976	5.1989	4.9542	3.8982	5.0917	2.8237	3.7312	5.3067	4.0233	5.4063	5.2468	4.5868	5.1819	4.431	5.4246	5.6241	5.4333	5.3085	4.366	5.2551	4.7312	5.8819	6.0237	4.1127	6.0166	4.3052	5.2906	5.2388	4.9265	4.861	4.888	3.6427	4.5336	4.6053	5.6707	5.079	4.3799	5.0561	3.6769	5.4542	4.8836	4.7469	4.3827	5.4944	5.0742	5.3341	5.0361	3.7918	5.0657	5.288	5.4594	3.4236	5.7244	6.23	4.9288	5.2445	5.8045	5.5056	5.1428	5.6296	5.5801	4.3147	4.6588	4.8782	6.2711	4.7719	4.8629	5.785	5.5033	5.1985	5.6559	5.1562	5.822	4.5577	5.204	6.062
PF3D7_1101300.1	PF3D7_1101300.1;304	304	5.8074	5.5339	3.7279	5.1739	4.0426	3.9773	4.3688	5.581	4.565	5.5497	5.746	4.6334	5.3551	4.3547	4.319	5.4459	4.3547	4.4976	4.6831	6.2696	4.9982	4.7692	6.0159	5.4429	4.3384	4.9905	5.3431	5.1404	6.4021	6.0719	5.4313	5.0009	5.3129	5.2441	5.5463	2.9317	3.6792	5.6392	5.5214	4.2758	4.8227	4.4053	4.9255	5.5211	5.3438	4.4046	5.2456	5.4212	4.5027	4.9547	4.582	4.6381	3.272	6.0514	4.6605	4.7485	4.9745	5.5351	5.2141	4.1506	5.0955	4.8625	5.3656	4.4679	4.8807	5.2832	4.8089	4.4168	5.5874	5.9045	3.8856	5.3034	7.4727	5.2207	5.4512	6.025	6.0856	5.0942	5.9451	5.1727	3.9174	4.4686	5.3684	5.2292
PF3D7_1101300.mrna1_1	PF3D7_1101300.mrna1_1;128	128	6.5474	4.9117	5.1627	5.5644	5.84	4.7027	4.5292	5.4538	4.2234	6.1087	4.5527	5.2612	5.572	3.5789	4.7756	5.5677	5.9905	3.7137	5.849	6.9036	5.7096	6.4907	4.4542	4.9392	4.925	4.6218	5.3705	4.8997	7.117	6.0955	5.6996	5.2994	5.7698	5.7021	4.2296	4.0514	4.742	5.3618	6.3574	5.4617000000000004	4.9355	4.228	5.23	6.2089	5.6482	4.3082	5.5435	5.6188	3.6792	5.8912	4.116	5.3607	3.9964	6.7149	4.5509	4.5699	5.1031	6.3568	5.5273	4.6769	6.0094	5.846	5.3023	5.3789	5.2016	5.4799	4.9345	6.2159	7.6472	5.2724	4.3923	5.6047	5.9588	4.1489	5.7063	5.746	6.7909	6.7486	6.0652	5.9616	5.6982	3.9653	6.3273	6.9241
PF3D7_1101300.mrna1_1	PF3D7_1101300.mrna1_1;129	129	6.8296	5.7679	7.1983	5.4406	5.3223	5.8948	5.4611	5.6865	5.0453	7.2553	4.4944	5.8304	5.7832	4.3736	4.5223	5.2634	5.1851	5.1276	5.6453	7.0961	9.8808	5.4998	6.0144	6.4741	6.1381	3.3118	5.0553	5.8293	7.0432	8.9795	5.6614	6.3455	5.6814	5.4512	5.2968	5.1194	5.2802	5.8822	9.1291	5.1767	5.0505	4.5484	5.4515	5.6907	6.253	5.2196	6.6007	8.0011	5.4152	8.4168	5.496	5.4967	4.9435	6.1003	5.7065	5.2772	5.433	4.7996	5.4316	5.2502	6.6452	5.8562	5.2935	5.2869	4.7835	5.5524	4.7301	5.9138	7.636	5.7366	5.3537	5.0794	5.723	5.8904	7.6436	6.1603	6.4893	5.5632	6.2502	5.5364	5.4128	3.4195	6.9162	7.7829
PF3D7_1101300.mrna1_1	PF3D7_1101300.mrna1_1;130	130	6.7872	5.1428	5.8427	5.6633	5.1135	5.522	4.4256	5.615	4.4243	7.3654	5.4094	5.3909	5.7211	4.0875	5.1239	5.3377	5.6241	4.5868	4.5705	6.1952	8.143	5.5345	7.4446	5.8281	5.4941	3.9644	4.153	5.6044	6.7914	7.0078	6.3293	7.8945	5.8485	5.2319	3.5497	4.1993	4.7142	5.8836	7.219	4.7131	5.8585	5.7766	4.8415	6.0253	5.6162	4.7787	6.0275	7.468	5.1293	7.8254	5.516	5.6932	4.856	6.6457	5.4542	4.5874	5.0488	5.5192	4.8615	5.3125	5.9986	6.0002	5.4046	5	5.5874	5.3954	5.2207	6.2182	7.521	6.1379	5.436	5.3194	6.3811	5.1855	5.9905	6.2077	6.3455	5.779	6.4211	5.9229	6.0092	3.5122	6.4266	7.6915
PF3D7_1101300.mrna1_1	PF3D7_1101300.mrna1_1;131	131	6.8056	5.6954	5.0695	6.0332	5.4205	5.5336	5.6907	4.2396	5.5286	6.6307	5.6761	4.4607	5.1922	5.079	5.8475	4.9732	5.6459	4.7793	5.2585	6.2608	7.1771	5.5531	4.4005	6.0906	5.813	5.2172	4.8161	5.558	6.8739	6.609	6.097	4.3441	5.7479	6.1665	4.6679	4.6444	5.3399	4.4686	5.5182	5.0369	4.9676	4.6769	4.7312	5.7594	5.1783	4.3646	4.4135	5.7892	5.7241	5.4436	5.8209	5.0488	4.3799	5.9775	5.3334	5.1863	5.2679	5.4588	5.1119	5.7312	6.3464	6.9057	5.7892	4.796	6.1805	5.4748	6.0879	5.4502	7.6718	5.3466	4.5166	6.4643	5.7184	3.6112	5.6141	5.8777	6.5953	6.2529	6.3865	6.4441	6.0629	4.7257	6.1936	7.9738
PF3D7_1101300.mrna4_1	PF3D7_1101300.mrna4_1;5	5	5.3872	5.3906	4.1755	3.5385	3.9458	3.9533	5.0426	1.7398	4.2016	3.067	4.0036	3.717	4.0383	1.1953	2.6159	5.4446	4.384	4.1276	3.6645	3.4764	4.4906	3.6758	3.3618	3.6645	4.6311	4.1375	1.5945	4.218	5.2821	5.2884	5.4992	3.0807	4.2095	4.6421	4.9937	2.7592	3.4983	4.2273	5.1194	3.1359	4.1457	4.3868	4.5838	4.1001	4.1522	3.5521	4.3681	4.4303	4.3806	4.3313	4.2987	4.9759	3.8176	3.859	4.5261	3.3262	5.0764	5.7975	5.2016	4.7527	4.1102	3.0772	5.2407	4.7485	4.6843	4.257	4.225	4.6893	3.3001	4.8629	3.5211	4.3674	4.4828	4.4718	4.8679	4.9946	5.4353	4.4476	5.6636	4.8807	3.0858	2.4463	5.5046	5.1965
PF3D7_1101300.mrna4_1	PF3D7_1101300.mrna4_1;6	6	4.6317	4.4482	4.6542	3.9736	3.5558	4.1177	4.4957	4.7268	1.8758	4.5546	2.8197	2.3448	4.332	3.189	3.4803	4.0695	5.846	3.384	3.4222	3.925	4.4423	3.6182	3.4195	4.8074	3.7148	1.3277	4.0009	4.3455	4.2032	5.0032	4.4053	2.8319	3.342	4.6871	5.3954	2.854	4.9593	4.1489	4.9533	3.6135	4.1169	3.7409	4.4296	4.2242	3.332	4.5008	4.2913	4.9255	2.5509	1.669	4.4482	4.6713	3.7377	4.4686	4.4555	4.4162	4.2273	5.0836	5.0858	2	4.6171	5.0925	4.497	3.2296	3.8043	5.1069	3.6769	5.0717	4.8181	3.5008	3.6404	4.862	4.4561	5.1481	4.3583	4.1771	5.6943	4.2608	4.3875	4.84	3.5185	3.8379	2.9336	4.6229
PF3D7_1101300.mrna4_1	PF3D7_1101300.mrna4_1;7	7	5.1408	4.5053	5.3338	4.8535	2.9672	4.4515	4.1739	3.4276	2.8895	4.2055	3.4449	3.3618	2.8777	2.3646	3.9946	4.4848	4.7506	3.9607	0.6415	3.942	4.8135	3.8186	5.4114	3.266	3.5993	3.3462	3.1243	4.0764	2.8298	4.6404	4.4963	0.84	4.354	4.8904	3.9184	3.2079	5.3882	4.6439	4.9189	2.8699	3.7772	3.479	3.7623	3.6622	4.1194	3.7719	4.2563	4.4588	2.5311	3.0144	4.3903	3.6029	2.7592	4.5723	4.7623	4.0099	4.5286	4.8012	5.2265	3.6519	4.6188	4.504	3.5211	4.6369	4.0339	4.7186	3.9588	4.2118	3.6369	4.917	4.2288	4.4094	4.5625	3.4621	3.8298	4.812	5.8148	4.3074	5.1094	4.4243	4.854	3.225	4.2373	4.5999
PF3D7_1101300.mrna4_1	PF3D7_1101300.mrna4_1;8	8	5.1587	4.054	5.1309	5.1363	3.8992	5.4479	4.7285	5.6424	2.2987	4.8525	3.1391	4.1811	3.991	0.2987	4.9598	4.8243	4.7137	3.3147	3.1194	3.7409	4.6223	3.8115	4.4621	3.4209	5.0768	3.3462	4.3861	3.841	4.0018	4.7115	4.2456	3.1747	3.98	4.5472	3.8349	3.7949	4.7197	4.2758	4.8017	3.7708	2.7782	4.1218	3.6871	3.942	3.4263	2.6848	5.1795	3.541	3.3477	2.6346	5.0725	3.9709	1.4594	4.111	4.6628	4.3498	4.7164	5.2441	4.4679	4.5874	5.0768	4.582	4.3999	4.0993	3.9136	5.5447	3.7126	4.135	4.7645	4.5491	3.1342	4.4067	3.0548	4.2957	4.9486	4.9458	4.06	4.2585	5.0121	3.9598	2.1603	3.3045	4.8339	4.6887
PF3D7_1101300.mrna4_1	PF3D7_1101300.mrna4_1;9	9	4.5826	5.2464	4.0027	3.7645	3.4141	2.842	4.5558	3.3688	2.844	4.7469	3.2854	2.1077	4.4588	0	3.6792	4.641	4.5198	2.3045	3.5248	5.1827	4.3695	4.2024	3.359	2.2479	3.6803	3.067	4.14	4.0807	5.2563	5.1264	5.0148	3.6358	4.6299	4.0268	3.861	1.4542	4.2434	4.1194	4.9093	3.2494	3.5534	3.0892	5.5925	2.7377	3.3604	4.3111	3.8217	3.4383	4.7344	3.3937	3.4712	4.3568	2.5261	3.6135	4.5723	4.5999	3.0268	4.6135	5.2126	4.9246	4.7777	2.848	4.61	5.0832	3.3785	5.4063	3.5021	4.6005	4.314	4.4692	3.0108	4.4867	3.861	4.3519	4.314	4.986	4.7137	4.9458	4.5398	3.3291	3.0036	2.8032	4.814	4.5844
PF3D7_1101300.mrna4_1	PF3D7_1101300.mrna4_1;10	10	5.2307	4.7415	4.4692	2.6485	3.1359	5.0448	4.1465	4.4995	2.6554	4.126	3.0738	4.263	4.691	2.278	5.522	4.2118	5.3681	1.9709	3.8012	4.9444	5.3114	3.4751	4.2403	3.2494	4.7761	4.009	4.3875	4.5789	5.0921	5.4396	5.6079	2.546	5.3016	4.6656	3.7093	2.1077	4.6662	5.3071	4.5033	4.0738	3.5198	4.3009	4.7015	2.6982	4.126	5.0687	4.7312	3.488	4.3533	1.9298	4.3001	4.5229	2.4168	4.263	4.84	4.0496	4.2965	4.9565	4.9467	4.6921	4.3023	4.6129	5.0989	5.5354	4.4396	4.5521	4.9639	2.6554	3.1276	4.3674	3.3103	4.0747	4.2126	4.1301	4.6112	5.2188	5.1743	4.7808	4.7576	4.211	3.3771	3.8053	5.1194	3.26
PF3D7_1101300.mrna4_1	PF3D7_1101300.mrna4_1;11	11	5.2399	5.6831	4.3262	4.9782	3.6496	6.3241	5.1379	3.225	0.8074	5.3992000000000004	4.0892	3.8982	4.0009	2.7071	6.0323	4.235	4.6235	1.2987	3.926	4.8782	5.3834	4.0126	3.3743	5.0321	2.6041	3.5729	3.9155	3.7751	4.5729	5.634	10.1129	0	5.1819	3.6299	3.5717	5.2604	3.5583	4.4162	6.4573	4.85	4.2319	4.4336	4.5546	4.6809	3.2219	3.6124	4.4343	5.2079	2.8053	2.6206	4.4101	3.7093	0.2388	4.1326	4.6848	4.7939	3.9439	5.281	4.2898	3.6369	4.3118	4.7186	4.2765	4.3964	3.8156	4.813	3.7527	4.1993	4.9768	4.4601	3.8826	5.1751	3.729	5.0343	4.4135	5.6963	5.8495	4.6294	3.3363	2.1144	5.0592	4.0514	3.2494	4.8846
PF3D7_1101300.mrna4_1	PF3D7_1101300.mrna4_1;12	12	5.5598	5.3579	4.765	5.1077	3.8258	6.2634	6.0579	3.1699	2.4828	5.1562	3.2203	4.4627	4.2211	2.3334	5.8853	4.3484	4.7485	3.7803	4.557	5.5226	4.0781	3.7225	4.8354	3.0233	3.2327	3.9165	3.6668	5.4647	5.155	5.1566	5.7544	2.8718	3.2585	3.7474	4.4155	2.8856	4.4356	5.009	4.8545	2.263	3.1938	4.257	4.8068	4.5856	2.9653	4.846	5.7455	5.8714	0.8718	2.6346	5.2957	5.2145	2.8197	4.4195	5.1497	2.4489	5.4621	5.0076	5.1181	5.0228	5.1659	4.89	3.116	4.7856	4.2357	3.8963	4.4128	3.9288	3.843	3.9873	1.3448	5.889	4.6679	5.6893	5.6963	4.9265	5.3823	4.6871	5.9088	3.8728	4.3639	4.204	4.7745	4.7586
PF3D7_1101300.mrna4_1	PF3D7_1101300.mrna4_1;13	13	5.005	3.1667	4.1715	4.4403	2.6485	4.701	4.9937	1.1699	2.1375	5.4243	4	5.8502	3.8748	2.1859	4.6299	5.8369	5.0734	4.435	4.4561	3.3882	4.7296	4.6536	5.2709	5.0308	3.9919	3.9011	3.8679	4.7751	5.1651	5.6014	4.839	4.3089	4.9625	5.4192	5.6845	3.6702	3.774	5.0144	4.9141	1.3896	3.5385	4.4614	5.5714	5.4809	4.1985	4.2311	4.7554	3.99	2.5898	4.3813	5.2724	5.3868	4.1691	4.5868	4.5577	4.1554	4.9745	5.1338	5.9399	4.4026	5.6014	6.0999	5.435	3.7949	4.025	4.7698	5.3132	5.8919	2.4957	5.1522	4.3212	5.6642	4.1779	4.8987	5.0561	5.6528	5.7342	5.2836	5.2411	5.1043	5.0391	4.8314	6.3802	5.554
PF3D7_1101300.mrna4_1	PF3D7_1101300.mrna4_1;14	14	5.723	5.1169	5.079	5.1871	3.7592	5.1185	4.4509	4.6358	4.4542	5.1035	5.5613	5.7203	5.0272	3.6253	4.7115	5.3352	5.2422	3.3827	3.855	6.1675	4.9977	4.8273	6.4041	5.2828	5.6525	5.5901	4.2817	4.5668	6.1112	5.8681	5.4138	4.9782	5.8738	4.6622	4.8634	5.2157	4.3785	4.4925	5.0505	1.6415	4.3505	5.0383	3.5385	4.7164	5.1683	5.6209	5.223	5.6565	3.5361	4.9265	5.2758	4.8455	4.4039	5.7965	4.9959	4.5129	4.3455	4.6427	5.9711	4.3219	5.7268	6.2174	4.8782	5.9165	4.8089	5.647	4.6679	5.6991	6.0909	4.6241	4.2957	5.4744	4.9444	4.9593	5.7104	5.3219	6.6845	4.9122	5.6479	5.585	4.6053	7.3759	6.0334	7.046
PF3D7_1101300.mrna4_1	PF3D7_1101300.mrna4_1;15	15	6.5518	4.8298	5.2407	5.4212	4.5008	3.568	4.4738	4.0365	5.3111	5.846	4.7527	4.8605	5.6223	3.9317	5.0725	5.1926	4.1538	5.098	4.6194	6.1849	5.5311	5.4748	5.5339	5.3237	5.3111	5.1639	5.4728	5.4141	5.9864	5.2067	5.5747	5.4499	5.0938	5.6968	4.2817	4.4128	4.7798	4.5922	4.9986	3.441	5.0175	4.047	5.4748	5.3345	5.814	4.0179	5.3985	4.627	3.7814	5.2705	5.3363	4.4283	4.2854	5.9326	5.9112	4.9846	5.6795	6.3507	5.1252	4.3052	5.2028	6.031	4.8415	4.7474	5.4152	5.8053	3.7708	5.2307	6.2623	4.2965	5.1855	6.0152	6.5259	3.7495	4.861	5.9841	6.4588	5.1554	5.1056	5.31	4.6206	4.6415	4.8743	6.9797
PF3D7_1101300.mrna4_1	PF3D7_1101300.mrna4_1;16	16	5.9844	5.3858	4.4005	5.3611	3.9891	4.7623	5.2024	4.3547	4.9602	6.005	3.8738	3.3277	6.7096	5.62	4.6548	5.6177	5.7719	3.3391	4.9198	6.2155	5.5388	5.1039	5.1815	4.7803	5.0072	6.7087	4.5242000000000004	5.2861	6.295	5.0188	4.8089	3.9653	5.0747	5.5416	6.1426	4.9241	5.4029	4.5552	4.5999	4.3519	2.9928	4.393	5.5154	5.6628	5.2502	3.7181	4.2935	4.1432	3.7687	3.9681	4.4323	5.6229	4.5173	6.0032	5.4912	3.266	4.5429	6.6589	5.8669	5.6932	4.4951	6.3863	5.6814	5.5179	4.6769	5.9343	4.8146	5.5357	5.753	4.3169	2.4005	5.2067	7.7607	5.7647	5.2776	5.6679	6.8623	5.851	5.8972	4.8012	5.3649	5.6238	5.272	7.0075
PF3D7_1101300.mrna4_1	PF3D7_1101300.mrna4_1;17	17	6.115	5.4786	4.4673	4.851	2.0738	3.7887	5.2687	5.0281	5.0631	5.8726	5.9057	1.5607	5.4199	0.5059	4.8797	5.0644	4.61	4.4931	3.8846	6.3005	5.4741	4.6381	5.0139	5.3674	4.9537	8.4149	5.354	4.0072	6.1981	6.2735	6.0137	5.0892	5.8812	5.5046	6.9391	5.2544	4.6685	4.7549	4.9288	2.6182	3.8679	4.3183	4.554	5.7382	5.7325	5.3107	5.0687	4.9509	3.1779	4.2861	5.3298	5.407	4.8455	6.2369	5.2612	4.7148	4.8232	5.5407	5.3705	5.2705	5.5068	6.1385	6.1717	5.6182	4.8012	5.2544	4.3512	6.319	6.2428	5.0777	5.0618	5.9418	7.277	5.8286	5.0997	5.3789	6.9142	5.4446	6.1952	5.3723	3.3161	4.3154	5.8647	7.4534
PF3D7_1101300.mrna4_1	PF3D7_1101300.mrna4_1;18	18	5.2735	7.3212	8.2966	5.602	5.1156	4.0832	7.2512	8.5413	6.5667	5.3448	7.1409	4.6736	5.4145	5.9167	4.9006	4.6673	9.0517	4.1018	5.1751	8.2695	5.4101	4.5981	4.09	4.5969	5.9011	9.567	5.7134	5.4289	8.8097	5.6531	6.2022	5.2307	5.1997	4.926	7.6524	3.8197	4.4155	5.4542	4.111	6.3416	3.841	8.3292	5.0657	4.9588	5.0139	6.2096	4.4148	4.5892	4.2593	4.9791	6.1181	5.1144	2.4828	5.6326	5.383	5.2979	6.228	7.043	6.7493	3.4983	4.9098	6.0777	5.735	5.3933	4.9625	5.2698	3.9001	6.1035	6.8965	5.939	4.9855	6.4712	7.3394	6.2038	5.142	5.6453	6.4436	6.3304	6.0813	5.7271	5.7325	3.7452	5.8575	6.7845
PF3D7_1101300.mrna4_1	PF3D7_1101300.mrna4_1;19	19	6.1449	6.3255	5.8826	5.5122	3.854	6.0009	4.6651	5.7374	3.9937	7.2395	3.7452	4.9791	4.8585	3.9098	5.7344	4.9269	6.1697	5.627	5.1603	6.5294	5.3161	2.4195	5.3937	4.8068	6.1489	9.1033	5.6778	5.1647	6.9784	6.1121	5.1313	4.7882	5.51	5.8802	7.247	3.774	4.6571	4.5373	4.2396	5.6017	4.4621	4.797	5.353	4.8022	5.9702	5.8135	5.4568	5.8885	5.4316	5.4165	5.1106	4.8909	4.5638	6.2623	5.5835	5.9474	6.2889	7.9865	6.8753	5.7247	5.2095	6.7233	6.2061	5.4922	5.2071	5.7756	4.8977	6.5041	7.3906	5.6011	4.7955	6.5923	8.555	6.27	5.2342	5.6957	7.7891	5.7369	6.4756	6.1295	5.2407	5.3158	6.4002	7.4641
PF3D7_1101300.mrna4_1	PF3D7_1101300.mrna4_1;20	20	6.565	5.7727	6.0014	6.0188	3.8885	8.0496	5.6279	3.9681	4.4107	6.3085	4.9699	4.5607	5.0157	4.6029	8.4909	5.0188	5.911	6.6769	5.5963	6.3535	6.5421	8.4904	6.3549	6.2677	5.7608	9.4631	6.7038	5.4954	6.3733	5.671	9.5788	6.5099	6.7078	5.4819	8.0752	5.5759	3.4957	5.7085	5.7554	2.6439	3.9298	5.4121	5.6871	4.9373	5.7661	5.9862	3.847	6.2378	3.7495	5.8926	5.6946	5.6636	7.4795	5.803	5.0921	5.4148	5.8379	8.7315	8.1809	6.1443	5.3288	6.23	7.021	7.0604	6.4507	4.7692	5.3802	6.2979	6.762	5.5807	6.094	6.854	9.6024	5.0755	5.8723	5.9167	6.7888	6.9162	6.922	6.4499	5.55	6.2106	6.9075	8.1484
PF3D7_1101300.mrna4_1	PF3D7_1101300.mrna4_1;21	21	6.2168	5.2114	6.0431	5.4663	5.4542	6.734	5.1223	4.7153	4.8243	6.5504	5.7597	6.0982	4.5515	5.2126	7.0892	4.7214	5.1428	8.4375	4.4182	6.9975	6.2589	5.0989	5.9165	5.0626	5.0233	6.0148	4.4263	4.6707	6.0239	6.1534	6.3325	5.6267	5.8853	5.1416	6.5463	5.2437	4.4931	5.0023	6.1198	5.2153	4.1309	5.0777	4.6206	5.7816	5.263	4.0126	6.0261	6.1241	5.8382	4.9607	5.4002	4.9832	5.1359	6.0873	5.3698	5.1313	5.5342	7.5211	7.5986	5.5723	6.4072	5.2483	4.4957	5.9281	5.4293	5.4656	4.5497	5.3187	7.5403	5.5774	5.7608	5.6946	8.5117	5.7988	5.2884	5.9891	6.3572	6.8074	6.0141	6.4264	5.5354	4.4963	5.3219	7.5593
PF3D7_1101300.mrna4_1	PF3D7_1101300.mrna4_1;22	22	6.6855	5.8174	6.406	6.8416	5.5419	7.0794	5.4515	3.851	4.9326	6.7811	5.7347	6.0966	6.0898	4.4738	6.9425	6.1725	5.7766	7.344	4.6899	5.803	6.6518	5.7027	5.6622	5.3799	5.0117	6.3345	5.5163	5.911	6.6959	6.4962	6.1131	5.8344	5.8045	5.7517	6.2071	6.4673	6.8993	4.5367	5.5768	5.6349	2.854	5.6659	5.4774	6.083	5.62	4.1326	5.7385	5.9628	4.5735	5.6559	4.9887	5.4712	5.5925	7.0349	5.6645	5.5895	5.5747	8.5319	7.0147	4.9045	6.2681	5.437	4.7323	4.5398	6.1096	5.6982	5.6182	6.0659	7.2711	5.4199	5.3323	6.1096	8.3834	5.36	6.6621	6.1685	6.3043	5.8792	6.0317	5.6943	5.5583	5.3733	6.1548	7.7134
PF3D7_1101300.mrna4_1	PF3D7_1101300.mrna4_1;23	23	6.5686	5.3341	5.5829	6.1799	4.3031	6.2472	5.4433	5.4715	3.851	6.1591	5.0157	4.257	6.2338	4.0161	6.6263	6.1491	5.8647	7.8419	5.3878	6.2054	6.0961	5.877	5.6232	5.804	4.3505	5.4087	5.3452	5.0832	5.275	6.4497	7.2778	5.9787	5.5426	6.0023	6.0813	4.126	4.3583	4.8283	5.2645	4.8861	5.0976	4.2079	6.9256	8.5906	4.6218	4.9481	5.0081	5.269	5.2315	5.1902	5.3241	5.5373	5.4107	6.1092	4.5801	5.5336	5.9472	7.7063	7.7863	4.3971	5.1663	5.905	6.433	5.0054	5.2288	4.7613	5.8412	5.8209	8.1962	5.4084	5.88	4.9639	8.4363	4.712	4.4269	5.6109	6.1477	6.4106	5.6673	5.5512	5.5125	4.4757	5.6979	8.1069
PF3D7_1101700.1	PF3D7_1101700.1;165	165	5.1755	5.0734	4.5027	4.7268	4.2645	4.2854	4.2555	4.135	2.5753	4.3298	3.0721	1.0772	5.3381	2.272	4.3161	4.2055	4.3618	4.0721	3.4249	3.2987	4.7404	4.3169	5.1285	3.5072	4.5552	4.2645	4.1827	4.3639	4.7724	5.1276	4.8807	1.4594	3.7645	5.0609	4.497	3.1391	4.7398	3.8689	5.2559	0.4957	4.327	3.9607	3.5521	4.8334	4.0188	4.691	4.6124	4.6317	4.0496	2.4957	4.969	4.2149	0.1635	4.153	4.2327	4.845	4.9064	4.1497	4.7382	3.6462	4.6124	4.9579	3.7845	4.8763	4.3349	5.2445	4.5348	4.8217	4.7735	4.7015	1.281	3.847	4.2102	4.7623	4.858	3.6288	5.4525	3.7192	5.2653	3.9551	5.2687	3.6253	5.0527	3.9126
PF3D7_1101700.1	PF3D7_1101700.1;166	166	3.6311	5.1667	4.193	3.6938	2.8156	2.7463	4.2891	2.0841	2.4542	3.4101	3	4.4575	4.4502	3.4919	4.2743	4.7452	4.627	4.2008	4.4515	3.4854	4.7377	2.3448	3.9635	4.366	4.7109	3.742	4.5348	4.5398	5.1453	4.6112	5.6579	0.757	3.8104	3.5934	3.5398	4.3484	3.2585	2.4087	5.1699	4.0566	2.4983	4.3234	12.6509	3.278	2.488	3.2645	3.7751	5.029	3.3248	4.3799	4.7581	5.3038	2.1922	5.2145	3.9467	3.7908	4.393	4.6565	5.3889	3.8043	4.5795	5.2277	3.591	4.9941	5.2965	4.6531	4.0045	4.3089	4.0832	4.2357	3.0942	4.6831	3.9928	4.6129	4.5975	4.8953	5.8987	4.1675	4.9359	4.4067	4.9495	3.2765	4.3111	4.1969
PF3D7_1101700.1	PF3D7_1101700.1;167	167	5.31	4.8171	4.4931	4.6599	4.2608	3.9514	4.2943	3.0892	4.079	5.1743	3.0444	3.7634	3.5423	4.2869	4.1334	4.9217	4.8022	2.8217	3.9699	5.2055	5.1322	2.905	4.5969	4.0618	4.9625	3.0704	4.706	5.0531	4.9279	4.9021	4.9331	3.5348	4.9208	4.0188	4.8861	2.6276	3.925	2.4568	5.1198	5.2517	3.2494	4.2334	3.9588	3.1715	2.8856	3.6713	4.9923	4.1177	4.6288	3.4673	5.0286	4.5747	2.1603	4.6949	4.8802	2.0976	4.2095	4.8359	4.7602	5.2645	4.5789	5.4005	5.2396	4.9222	4.4725	4.0268	3.8787	3.943	4.5898	3.7645	4.2928	4.9846	3.9955	3.4263	3.849	5.0531	5.5401	4.8369	4.1285	4.225	4.3806	3.3604	4.3597	4.1587
PF3D7_1101700.1	PF3D7_1101700.1;168	168	5.3523	5.4604	4.8958	4.8415	3.3799	5.2063	5.3381	2.1408	3.373	4.5717	4.5981	4.5416	4.6035	2.3132	4.306	5.0921	5.1346	5.0161	4.7629	5.157	9.468	3.2032	6.0596	4.2965	4.9882	4.1977	4.2311	4.8875	4.4841	5.7594	4.7469	4.1811	5.009	3.4463	4.3611	4.8384	3.8787	4.7306	5.5632	4.6288	4.6826	3.0461	5.1069	4.9598	4.6323	2.9449	5.6331	4.1843	4.0968	3.5311	2.6781	4.5795	3.9727	5.2698	4.6323	4.2713	3	6.2075	5.0032	3.8846	4.8084	5.373	4.3723	4.691	4.6656	5.1819	2.5484	4.5323	4.7861	4.431	4.7777	4.0592	6.2407	5.0023	4.3792	5.3005	5.8273	4.986	5.7983	4.7328	5.487	1.6826	4.9274	4.5491
PF3D7_1101700.1	PF3D7_1101700.1;169	169	5.1293	5.1795	5.5795	5.1181	2.7866	2.7866	4.5211	5.1264	3.3234	5.0009	4.2861	5.5106	4.1069	0.84	4.7866	5.4121	5.2052	5.6343	4.4931	5.2758	5.6424	4.9882	4.1102	3.3434	5.0286	3.6724	4.0635	4.2087	6.1942	4.9184	4.4182	3.9837	4.7996	5.1424	4.1827	4.5515	4.4796	4.2668	5.0148	4.9326	5.4276	5.1424	4.5217	4.8032	6.5171	4.1803	4.5065	4.8248	4.98	4.0566	4.437	4.2211	4.5484	5.4124	4.6893	5.2192	4.5975	5.7353	5.6352	3.3771	4.6792	5.3122	5.6064	4.0063	4.8455	5.2494	5.6812	4.4653	4.8733	5.2172	4.6753	5.116	4.2188	5.8171	5.2994	5.4679	7.3282	3.8309	4.9107	5.4168	5.7263	3.6882	4.2802	4.6247
PF3D7_1101700.1	PF3D7_1101700.1;170	170	5.6719	4.1906	5.6851	4.8125	3.844	4.3568	5.3176	3.6017	2.9203	6.4333	4.1416	4.3226	4.439	2.3277	4.851	5.2353	5.3674	3.225	4.8314	4.1326	5.6465	3.5008	4.9203	4.5801	4.1763	4.0018	4.2319	4.7404	4.904	5.1264	4.6758	4.7225	3.1875	3.9364	4.5348	2.6938	3.4699	5.4496	4.8012	4.0557	3.8135	4.8278	5.3356	4.5472	5.1787	5.0457	4.2087	4.9612	3.85	4.7263	5.5738	5.1052	4.1102	5.7485	4.0099	3.3406	4.4416	5.2407	5.2464	5.5592	4.2087	5.5301	5.3005	5.2765	3.6554	5.2149	3.8053	5.1867	3.5447	4.9704	5.8171	5.435	5.0426	6.993	4.5179	5.1089	7.4689	6.3661	5.5087	4.6404	6.14	4.1416	5.6786	4.6427
PF3D7_1101700.1	PF3D7_1101700.1;171	171	6.0415	4.8263	5.0369	5.4263	2.4463	5.3306	5.2906	0.9855	4.634	4.6076	4.6212	5.1363	4.327	4.3334	4.6159	4.9155	4.6462	3.1651	4.8344	4.8689	5.4084	5.4601	3.9184	3.6758	4.7761	4.2411	4.269	4.3702	3.5898	5.8975	5.9274	3.843	3.591	4.2257	4.9982	3.568	4.8885	4.889	4.7918	4.2342	3.516	3.5814	4.7208	4.8856	4.9579	3.7203	4.4673	4.7655	3.5945	2.4828	4.4289	4.8694	2.9764	5.9828	3.5981	4.5053	6.2203	5.0268	5.0405	5.4731	3.8319	5.4722	4.2219	4.8094	4.2133	5.1297	3.4738	5.0444	4.1691	4.8797	3.7355	5.7819	4.06	5.2589	4.8212	5.3316	6.0889	5.5444	5.847	3.9146	5.3158	1.5753	4.7452	4.3611
PF3D7_1101700.1	PF3D7_1101700.1;172	172	4.332	4.7819	4.9662	3.8094	2.7761	3.9505	4.8866	0.84	4.0277	4.2234	3.2824	3.5223	4.3052	3.1699	4.0233	3.5211	4.1449	5.0811	4.3778	5.5097	4.5354	4.5987	3.857	4.3176	4.1875	2.991	4.8273	4.111	5.0807	4.2555	5.0179	2.2016	3.0824	4.4482	4.8217	1.5211	4.3702	3.9477	5.2052	3.6792	4.5892	6.3724	4.5795	4.3161	2.7908	2.774	4.649	4.5311	2.9392	3.5619	4.5261	3.7388	4.1169	4.6938	3.7981	3.3688	4.1819	4.7533	5.121	3.844	4.4822	2.8972	4.1922	4.4202	0.5753	4.8792	4.1473	5.3165	4.1803	4.7787	3.9146	5.5567	4.4033	3.2928	4.2994	4.0925	5.5823	4.7597	4.314	3.86	4.8405	3.441	5.2544	4.266
PF3D7_1101700.1	PF3D7_1101700.1;173	173	5.5311	4.1119	4.7856	4.4803	3.2735	4.5429	5.2133	4.9968	3.3896	4.5103	2.5211	3.3688	4.7766	3.0409	4.9098	3.8125	4.5928	4.1635	4.8374	3.706	3.7623	4.5348	3.6288	3.0807	3.61	3.3147	3.7751	4.4634	4.2001	5.0152	5.2619	2.5558	2.3306	4.4026	3.8197	2.3016	4.6904	3.8298	5.4848	4.5447	3.7677	3.5311	4.6323	3.7887	4.7131	3.6599	3.0514	4.9519	2.0704	4.5141	4.3147	4.889	3.0391	4.8012	4.0652	4.4423	4.3813	5.0193	4.5503	3.855	4.4653	4.7285	4.9695	3.306	5.0657	4.557	3.116	5.1014	4.8243	4.0197	3.3785	3.5447	3.4141	4.7522	4.0858	5.3118	5.0841	3.3896	4.9317	3.3646	3.1077	3.1177	5.1272	4.9255
PF3D7_1101700.1	PF3D7_1101700.1;174	174	5.1922	5.1056	4.4148	4.6029	3.5801	3.1408	5.1534	3.6088	4.3198	5.7434	4.4135	3.6229	4.477	2.9298	4.5759	3.839	5.235	2.278	5.4107	5.0815	4.723	2.797	6.25	3.1522	4.8094	2.4489	1.5311	3.6736	4.8654	4.8718	5.0925	6.4575	4.3604	5.3009	4.017	3.5286	2.4222	3.2884	4.9303	3.266	2.8074	3.9021	4.2055	4.4039	5.3082	4.6736	5.6935	4.9093	3.3016	2.6253	2.6206	3.9079	3.6792	4.7527	4.1723	4.0678	5.0179	5.2769	5.7266	4.2133	4.7339	4.9672	5.0076	4.1715	5.0883	5.3954	3.359	5.0657	4.3547	4.4356	2.8699	4.8125	7.6716	5.8622	3.6554	4.5832	4.849	4.8555	4.6915	4.6473	5.1898	3.7004	3.848	3.7581
PF3D7_1101700.1	PF3D7_1101700.1;175	175	5.6395	5.5239	4.6392	4.8929	3.6392	4.7538	5.0175	4.5898	2.6668	5.527	6.5057	4.6415	4.3169	3.009	5.5364	5.1148	5.1898	5.2475	3.5826	5.0631	5.61	4.3743	6.4057	5.0661	3.9919	5.2498	4.6954	5.1651	5.709	5.7331	5.6456	6.2715	5.5033	4.8258	5.7407	5.1847	5.0045	5.1173	4.5329	2.568	2.3978	4.852	4.9878	4.5435	4.915	4.441	4.6876	4.6421	3.2434	4.1506	4.6502	5.757	4.5789	6.009	4.2441	3.2705	4.8625	6.3923	5.8963	4.8217	5.2141	6.19	4.4692	4.6611	4.9425	6.4962	3.9373	5.7431	6.4041	5.1131	4.3583	4.3067	7.0076	6.5944	4.1627	4.5717	6.0883	5.1231	5.9038	6.5133	6.4952	3.5472	6.5441	5.9172
PF3D7_1101700.1	PF3D7_1101700.1;176	176	5.4986	4.5975	5.3561	3.9411	3.8053	2.9298	4.811	5.2055	3.2972	5.5379	4.582	3.8339	5.4899	2.4828	5.5413	4.2593	5.6795	3.846	3.6064	5.6415	5.1965	4.4141	7.3889	3.9791	4.9279	5.4029	2.5993	4.6218	5.2861	4.7714	4.5515	5.4091	4.6011	5.3792	4.8415	3.557	4.2555	4.4376	5.2133	4.3111	4.3132	3.9982	4.0259	4.4463	3.5497	5.1177	4.4515	3.8258	4.1882	3.9551	2.7677	5.0228	2.8679	4.5027	4.9274	4.3778	5.0764	5.8851	6.273	5.6662	4.7186	5.8314	4.8125	4.8268	5.7832	5.5144	3.9846	5.0072	5.0828	4.8374	3.0772	4.7949	4.4931	5.8527	5.4944	4.4529	5.9521	4.0479	5.0968	6.2789	5.1198	3.8217	5.7495	5.3327
PF3D7_1101700.1	PF3D7_1101700.1;177	177	5.1391	5.1035	5.1787	3.511	1.1043	4.5527	4.7214	3.6323	3.5922	5.0361	2.9964	5.1635	4.0108	3.8885	4.8938	4.9649	4.5065	4.4951	4.3052	4.8782	4.9964	1.2449	4.9579	2.0976	4.4803	1.3277	0.3334	4.7655	3.9505	5.26	4.4229	1.3045	3.0356	4.7192	4.1001	2.9561	4.2172	2.5969	4.5311	0.0704	4.3434	5.0431	4.0985	3.7082	3.5814	3.6206	5.2161	3.5934	4.3576	4.4101	4.5534	4.3957	2.4647	4.5053	3.6064	4.7554	4.6882	5.1481	4.6358	3.0126	4.1691	4.2388	4.9941	5.2149	4.0063	4.7175	4.0072	4.862	4.6893	4.5632	5.1469	4.6988	4.2891	4.7565	4.5317	4.332	5.8958	4.4443	5.3473	4.3861	4.8807	3.0356	4.814	4.1018
PF3D7_1101700.1	PF3D7_1101700.1;178	178	5.0644	4.272	4.2802	4.811	4.1795	4.6921	4.6467	2.7225	2.8237	4.8043	3.5705	4.8709	4.5248	3.5072	3.6427	4.7296	3.2048	2.8738	3.8992	4.1969	4.8058	4.466	4.6264	4.1546	5.2795	4.6444	3.5814	5.0365	3.2141	5.696	5.6355	2.0807	4.4263	5.2746	4.7565	3.706	5.2254	5.5904	3.8748	3.861	3.278	2.9672	4.4276	5.3327	3.0303	3.1763	5.0802	3.6893	2.1506	3.2234	5.2776	4.1803	4.6599	3.8992	4.0018	3.8777	4.4296	5.433	5.8174	3.6334	5.3957	4.8222	4.7544	4.4581	5.3806	4.9547	3.5509	4.3291	4.047	4.1562	4.9644	4.8743	5.7211	5.7477	5.135	5.4124	4.9653	5.2242	4.3604	5.5416	4.9126	1.8679	4.5753	5.9013
PF3D7_1101700.1	PF3D7_1101700.1;179	179	5.0475	5.2593	4.4026	4.3169	3.856	4.0418	5.1309	3.2869	4.0312	4.3576	5.0475	3.225	4.8992000000000004	2.8817	4.4148	5.3067	5.0648	4.0365	4.5135	3.3262	5.1871	3.852	4.2683	3.0824	4.2869	2.7027	4.0976	5.4053	4.272	5.36	4.9317	3.1683	3.4168	4.4627	3.841	2.9165	3.6415	3.8135	5.3406	4.9088	4.2032	2.7377	4.2713	3.5311	3.5298	4.6887	4.4976	4.6439	4.6809	3.0461	3.4568	3.85	3.6124	4.6005	4.5398	3.6473	3.6404	4.4026	5.1574	3.8186	4.5116	4.7452	4.464	4.6427	2.9635	4.254	3.5323	5.5632	3.9754	3.5046	3.3074	4.5065	1.7004	4.4148	4.8895	3.7856	5.3052	3.6264	5.6206	4.1318	3.8699	3.5969	4.8856	4.9453
PF3D7_1101700.1	PF3D7_1101700.1;180	180	4.7581	5.4806	5.2865	4.116	3.6171	3.9174	4.3806	3.4182	4.4476	4.6444	3.9791	3.4182	4.8704	2.0772	4.2157	4.6871	4.477	3.845	3.2265	4.5304	4.8738	3.8748	4.3674	3.4209	4.4575	3.926	4.9621	3.3519	5.3356	4.2032	5.0121	0.2141	4.1554	4.9364	4.1731	3.6112	4.2593	4.6536	3.9383	3.3771	3.4303	4.6328	4.7257	3.3909	3.858	4.4263	3.2479	4.4944	2.6299	3.4249	3.9165	2.9336	2.1953	3.848	3.8807	1.9745	4.6253	4.845	5.4686	3.7038	5.1715	4.3434	3.8115	4.5832	5.4253	3.6679	4.3484	3.8777	3.5423	4.4363	3.9946	4.3001	4.0557	5.5072	3.5993	4.3799	5.2743	3.9402	4.6904	4.6082	2.384	2.8836	5.1152	4.2327
PF3D7_1101700.1	PF3D7_1101700.1;181	181	5.6179	5.0215	5.0972	4.2296	0.5558	4.8723	4.9126	1.541	3.5033	3.6276	2.1043	4.5217	4.5999	0.1506	3.5534	4.7866	5.0076	3.5273	3.7876	4.7049	5.1189	4.3561	3.5741	5.223	4.8379	3.9495	3.7257	5.0845	1.1043	4.8166	3.5729	1.281	4.0161	4.3161	4.0592	3.1747	2.2234	4.546	5.2917	4.2265	2.9298	3.4673	4.9709	4.2578	2.4906	3.3118	4.0942	4.3512	4.0514	4.1859	4.6887	4.9222	2.8972	5.2743	4.8728	4.4148	5.3523	5.6223	4.8022	5.367	5.4499	4.0968	4.4283	4.6323	3.5595	5.2079	2.5632	4.2311	7.2322	3.8268	3.3161	4.0721	6.0622	3.8207	4.3484	4.6317	5.7671	4.9184	5.7007	4.9369	4.488	4.7339	4.3597	4.5807
PF3D7_1101700.1	PF3D7_1101700.1;182	182	4.2449	3.9505	4.2668	4.5564	3.1699	4.7252	3.5008	5.8135	0	5.667	5.1301	4.8634	4.9841	2.3248	3.9745	4.0858	5.667	4.8243	3.8032	1.9222	4.6358	4.1001	4.1898	4.0054	4.1595	3.0461	3.9467	1.0841	5.4761	5.8946	4.7708	3.2675	2.373	4.0356	4.3889	0	3.9184	3.5692	5.0548	3.7388	4.4718	3.4983	5.1119	3.9355	4.2008	2.9126	3.7312	3.4128	4.1859	3.8709	4.0135	4.5497	2.7004	3.7312	4.7908	4.281	4.7328	5.0457	5.4433	5.1695	4.2876	5.6352	5.1177	4.5002	5.5509	5.503	4.4995	4.7334	4.3067	4.0144	4.6444	4.8817	3.7495	3.6871	4.7279	3.5898	5.3785	5.3813	4.8309	4.641	4.749	3.5236	5.5826	4.5844
PF3D7_1101700.1	PF3D7_1101700.1;183	183	5.2327	5.5304	3.5198	5.1102	2.546	4.218	4.8929	2.9964	2.384	4.9919	4.1579	5.7874	5.1135	2.5385	4.4383	4.6753	4.9932	4.009	3.5583	4.8968	5.463	4.1914	5.925	4.7955	5.5457	3.3785	4.5385	4.6656	4.7093	5.6929	5.4525	4.5367	4.7192	5.2943	4.504	4.0704	4.7522	4.6421	4.9662	4.2079	4.8694	4.2525	4.4575	4.2861	3.2296	2.844	4.7164	4.7913	3.319	5.1264	4.1643	5.021	2.9392	4.4343	4.1416	3.8207	3.6531	4.8176	5.5534	4.852	4.2149	4.1383	4.5021	4.3067	3.4019	5.327	4.6381	3.7708	4.4376	3.4356	4.1465	3.9107	5.8612	4.0444	4.7708	4.1326	5.1595	4.9098	5.8151	4.3363	5.5999	3.0018	4.8909	5.2998
PF3D7_1102000.mrna1_1	PF3D7_1102000.mrna1_1;1	1	5.0531	5.6433	5.1611	4.7981	4.1408	4.5429	4.7469	4.2319	0.7049	4.0635	4.5033	5.0099	5.098	1.3045	4.1882	4.3147	4.5577	4.9722	4.3771	2.6713	5.3161	4.8344	5.0281	2.5898	4.0815	3.7148	3.4607	5.5298	3.5072	5.054	5.4353	3.6781	5.0596	4.7015	4.4822	3.3576	2.272	4.4803	4.1819	2.516	5.2418	4.1152	5.5792	3.5874	3.7409	4.4012	4.9006	5.1359	4.1416	4.5454	4.4568	5.5765	4.2211	4.9345	4.3813	4.7923	4.1334	4.2118	4.8415	5.3434	5.3792	4.7908	4.6444	4.7192	4.5509	5.4323	3.5969	4.6206	5.047	5.0531	4.2311	5.2672	4.7918	5.5931	5.2361	4.3576	5.9373	5.0175	5.8985	5.44	4.2758	3.991	3.7549	4.0496
PF3D7_1102000.mrna1_1	PF3D7_1102000.mrna1_1;2	2	5.3847	4.6887	4.8919	4.5777	4.2265	4.6118	5.2551	4.4594	3.3964	3.842	3.5717	4.6826	5.0708	1.2203	4.7544	4.8831	4.4744	3.8329	3.9891	3.2403	4.1635	4.4383	4.5951	4.5832	5.2044	3.4568	3.2157	3.7148	4.6094	5.3878	5.5567	0.84	4.858	4.5607	4.3074	4.2593	4.4509	4.504	5.5283	4.2141	4.193	3.4764	4.3667	4.6011	3.9326	5.3632	5.2472	4.585	4.0188	5.1416	4.0241	3.9681	3.7355	6.1089	4.8485	4.3462	4.7522	4.6363	5.2277	3.2418	4.5002	5.1239	5.8654	4.7104	4.2365	4.6786	3.6915	4.6363	3.6576	4.2957	3.0738	5.0674	4.9556	4.1202	4.4489	4.6433	7.0174	5.4479	5.0896	4.3971	4.7751	4.3985	4.0453	5.6085
PF3D7_1102000.mrna1_1	PF3D7_1102000.mrna1_1;3	3	5.4973	5.26	4.8495	5.7104	4.6118	4.4529	4.6041	4.7404	2.3923	5.9718	7.0631	5.2188	4.2765	4.9193	3.861	4.6047	4.5638	5.1914	3.8807	4.6865	5.5937	4.797	5.3158	5.243	4.8197	3.8679	4.6259	4.3052	4.7522	5.5116	5.4145	1.5801	5.0841	5.9312	2.7592	3.4276	4.3896	4.2024	4.7517	3.86	5.0112	2.8278	4.2578	5.0206	4.2585	2.3868	4.3806	4.4989	4.0027	4.3978	6.2132	5.1461	3.6346	5.8215	4.4594	1.0566	5.213	5.3027	4.5928	4.7793	8.4109	5.7829	5.3406	5.2311	4.5046	4.8094	4.1367	5.2787	4.2608	5.0063	4.5423	4.8987	4.2928	5.5518	4.9736	8.7354	6.2981	4.669	4.8748	5.6476	5.9991	4.6352	5.1787	4.8207
PF3D7_1102000.mrna1_1	PF3D7_1102000.mrna1_1;141	141	7.9229	5.4383	11.7166	8.1684	4.1739	3.5286	4.9547	2.3505	3.7355	7.5755	3.4893	4.7393	8.1849	4.0135	4.7257	4.8161	5.1001	0.1635	3.7549	5.318	7.9836	12.513	6.7065	6.4643	6.8457	8.0962	8.6011	4.6542	5.8909	9.6631	13.5018	6.6218	5.6826	7.1863	7.5123	8.569	4.4376	4.8354	4.7339	3.1457	4.8324	5.2083	4.2304	4.9537	7.8649	8.249	5.2071	5.1579	7.458	3.2219	5.0361	4.3951	4.3771	6.9706	5.55	7.5931	5.1014	5.4403	5.2928	4.6702	11.0598	5.6696	6.142	4.6218	5.2623	9.6903	9.4979	5.5527	4.3327	3.1457	7.0923	5.2615	7.1182	6.64	5.8943	11.1213	6.4065	6.6782	4.8339	5.4545	9.8981	11.0418	5.2698	4.3757
PF3D7_1102000.mrna1_1	PF3D7_1102000.mrna1_1;142	142	6.4062	5.3484	7.9616	5.6026	4.6741	3.7192	4.7522	4.5323	3.3491	5.4179	4.4356	5.4376	5.3136	4.193	4.0339	4.9193	5.5524	4.4529	4.1827	5.847	6.9271	9.9321	4.9184	2.9355	3.9146	4.9878	5.8721	4.6235	5.797	7.5117	10.4648	1.9107	4.347	5.3273	5.9948	5.3016	2.8777	4.2994	5.4705	3.3462	3.7015	5.2754	4.3868	3.6485	5.8467	5.1707	4.1643	4.7257	3.9222	3.2219	4.0807	4.7729	3.5607	6.1447	4.2555	5.5097	4.541	5.9091	5.3796	7.1024	10.1938	5.272	4.6781	4.7623	4.61	9.5469	7.7079	6.1595	4.9754	4.6381	4.7666	6.6696	5.0272	7.0776	7.5627	10.3829	7.0336	5.0246	6.3375	5.3827	9.8784	8.6131	6.0088	3.7236
PF3D7_1102000.mrna1_1	PF3D7_1102000.mrna1_1;143	143	5.3789	5.3802	9.5564	5.9526	4.1293	4.116	5.0461	5.5741	3.0409	5.2165	2.9946	4.6346	6.219	4.0721	3.1906	4.1135	5.7063	5.8477	4.6588	3.9745	5.6482	8.5533	5.2638	5.5919	5.1102	4.6206	4.8202	5.009	4.4963	6.1212	8.9499	2.3618	5.0435	5.7184	5.0197	4.2449	3.7981	4.6041	5.5173	4.0583	4.2334	3.0144	5.0321	4.2257	6.3619	3.8934	4.5552	3.6159	2.0875	4.3226	4.4175	4.1627	4.8359	6.7925	5.527	4.4074	5.1189	5.1591	6.2848	5.761	9.2846	6.1129	5.6582	4.3653	4.4436	6.1912	5.9435	5.9581	4.6235	5.1493	3.4276	6.2234	3.9828	7.6684	5.2315	9.6143	7.6449	5.5527	5.8691	6.8377	6.5969	8.0424	5.5583	5.2731
PF3D7_1102000.mrna1_1	PF3D7_1102000.mrna1_1;154	154	5.155	5.3434	4.7634	4.2079	2.121	4.1035	4.9411	4.9439	3.2203	5.5783	4.7015	3.3205	4.9136	2.5558	3.8689	4.8997	5.073	4.4376	3.4074	4.8435	5.3906	2.9635	5.7533	4.5286	5.133	2.5801	4.3096	4.4046	4.3547	5.6862	5.6088	4.1043	4.712	4.1707	5.3049	3.8217	3.6938	4.1457	4.9937	5.5996	4.0772	3.4515	4.3406	4.439	4.5373	3.4263	5.1272	4.269	3.4712	4.7181	5.5432	5.7004	4.9855	5.774	5.1934	4.61	5.5245	5.2861	5.6988	3.225	5.3005	4.8053	5.1759	4.5801	4.6035	5.4568	4.1119	5.3844	4.9699	5.4373	4.4744	5.8505	4.7793	5.7466	4.8043	4.7533	6.8432	4.7602	5.2028	5.073	5.3169	4.1177	5.6226	3.3462
PF3D7_1102000.mrna1_1	PF3D7_1102000.mrna1_1;155	155	5.805	5.0014	4.7328	5.3947	3.9336	4.6129	4.9303	2.06	4.5999	5.1027	3.9079	4.281	4.4269	4.5975	2.8699	5.7126	4.9676	5.0023	4.0081	2.8836	4.6029	3.4303	4.0832	4.7065	4.9846	4.8104	3.7761	3.9681	4.9293	4.8826	5.5586	0.4436	4.5509	5.4786	3.9458	4.6188	3.7257	4.272	4.904	4.406	3.2203	4.366	5.5503	4.3484	2.1922	4.1867	4.5934	3.6622	3.7708	4.0144	4.3639	4.8415	2.2265	5.6608	4.6299	3.1587	5.1014	4.7527	5.3027	3.9607	4.2943	6.3556	4.848	4.0925	4.8334	4.3909	3.3462	6.0544	4.7252	4.963	5.5625	5.7344	3.2357	4.5447	4.8181	4.4289	6.1346	4.342	5.8125	5.0361	5.4022	4.2735	5.0583	3.025
PF3D7_1102000.mrna1_1	PF3D7_1102000.mrna1_1;156	156	5.36	5.1847	5.374	5.7779	4.342	3.942	4.8166	3.4005	1.433	5.4663	4.466	6.1755	5.6516	2.0635	3.841	4.3695	4.0241	4.0721	3.9928	5.8804	5.527	1.8992	4.4256	3.7203	5.2487	4.0976	4.0583	4.477	5.627	5.4459	4.9467	1.4803	4.9959	5.4874	5.2623	3.5472	3.9955	3.585	4.7393	3.9946	4.3334	4.1127	4.0374	5.1485	3.5423	2.7613	5.2323	4.7164	3.8904	4.3847	5.438	4.3103	5.9887	6.6229	3.6848	4.2994	5.7884	5.7197	5.0308	3.9982	5.3352	6.4697	5.3868	5.4145	5.4145	5.2555	3.7082	5.62	4.6887	3.8846	3.5595	6.3897	3.1457	4.0374	5.5515	5.4793	6.9484	5.3183	6.6581	5.7498	5.7374	4.6311	5.9577	5.8592
PF3D7_1102000.mrna1_1	PF3D7_1102000.mrna1_1;165	165	7.1229	4.2304	5.4663	5.2585	4.4162	4.6971	5.877	4.9873	4.7032	7.9734	6.8415	3.6323	4.6106	3.9745	5.3009	5.6786	6.0923	4.9864	5.7827	4.7714	5.6539	4.3306	5.5543	4.986	5.4643	5.572	4.784	4.5945	5.4289	6.0266	6.8097	1.7312	5.0475	5.3927	4.8866	2.0108	4.5497	4.926	5.6876	5.1902	3.2675	3.3702	5.4246	5.9809	5.0976	5.1827	5.1018	5.0277	4.8812	5.2994	5.1326	4.7975	3.6218	5.4033	4.6094	3.101	7.0599	6.2657	6.4989	3.332	6.2746	6.7581	5.5543	5.3136	4.9284	5.8654	3.8953	5.5087	5.7944	5.6508	4.5625	6.7197	6.019	7.1461	5.5469	5.6375	7.9838	5.0085	6.6101	5.3016	6.6663	5.3484	5.9234	6.5699
PF3D7_1102000.mrna1_1	PF3D7_1102000.mrna1_1;166	166	4.6112	5.489	5.2902	4.6519	3.6576	6.2972	4.7082	3.6029	4.4094	7.3865	5.8647	4.3031	3.0583	4.1085	6.1699	5.0241	5.3691	4.2172	5.1859	6.7832	5.9406	4.7371	5.3132	3.2928	5.2683	5.319	5.4502	4.9449	5.047	5.8222	6.2034	5.0224	3.8914	5.5388	4.6023	4.6809	4.8089	4.406	6.5892	4.6871	5.645	4.7511	4.5254	4.6943	4.4276	5.6755	4.9662	5.8507	2.278	2.8836	4.8495	5.3423	3.9882	4.9193	4.9174	4.5002	6.8628	5.5583	6.3062	3.7751	4.5267	6.674	5.0734	4.9303	4.1094	5.578	4.6932	4.6427	5.0807	5.1731	4.0652	6.0768	5.8595	7.1009	4.6171	4.111	7.7077	5.4419	5.7525	4.5686	4.4607	3.9745	5.826	5.3512
PF3D7_1102000.mrna1_1	PF3D7_1102000.mrna1_1;167	167	5.157	4.5097	5.1428	4.99	2.0461	5.076	5.0913	3.9653	4.1827	5.5957	4.1985	3.6982	4.5928	3.4356	6.0188	4.9236	4.9016	4.3716	4.4303	4.5497	5.6879	2.5945	5.1102	3.3964	4.1416	4.5497	3.6017	4.0917	3.5046	5.8941	5.5065	3.4931	4.3632	5.2145	5.144	4.0188	4.0426	4.4854	5.193	4.0488	4.1035	4.2487	4.3999	3.858	4.2735	3.5534	5.2502	3.6112	4.1127	4.025	3.5981	5.1875	4.1707	5.6453	4.9307	4.8063	5.855	4.8817	5.8926	2.6826	4.8379	5.5717	5.5103	4.0798	2.4621	4.6264	4.5179	5.31	4.4429	4.9298	5.6499	6.37	5.314	5.1835	4.5874	4.3792	6.1839	4.0815	5.4152	4.2319	3.9222	4.2095	4.3334	4.7479
PF3D7_1102000.mrna1_1	PF3D7_1102000.mrna1_1;168	168	5.5677	6.6248	5.4653	5.057	3.5874	5.9371	5.0687	3.278	7.5159	6.1869	6.5902	3.1795	4.441	3.8972	5.0742	4.6241	5.0665	4.0738	6.3572	4.6011	5.2307	7.7855	4.7655	4.8243	5.6002	5.5509	3.3031	4.4634	4.942	5.5304	6.714	3.7708	4.8723	6.0968	3.4195	4.6456	4.3736	3.8156	5.879	3.1177	5.0027	4.6893	4.6865	4.4822	2.7159	5.8447	5.0045	6.1912	3.8866	3.8043	5.4957	4.7511	3.8669	5.2311	3.6826	4.6253	6.4506	5.8592	5.7573	4.8895	3.2048	4.9212	5.3284	4.8831	5.0553	5.6862	4.5705	4.8753	4.4168	3.9193	6.2728	6.4735	5.6915	6.6868	5.5317	4.1293	6.4499	6.0402	5.5475	6.105	3.9279	3.9644	4.6954	6.4118
PF3D7_1102000.mrna1_1	PF3D7_1102000.mrna1_1;169	169	5.6433	5.254	4.3957	5.2157	3.5236	4.2008	5.0139	3.2928	0.8875	4.7339	4.3219	4.5173	5.3377	0.3448	3.6485	4.8963	5.2411	2.266	4.4679	4.9602	5.738	4.2357	4.2817	3.5435	4.9373	2.6848	2.8278	4.8851	5.3628	5.3085	5.3027	1.3045	4.4229	6.301	2	3.7897	4.101	4.3854	5.2227	3.7981	4.7186	4.3554	5.1679	4.2898	3.7623	4.0036	4.0108	3.856	4.4269	4.2024	5.0461	4.2861	3.4944	4.1506	4.3125	4.1383	5.1863	4.844	5.0067	4.852	5.0036	5.0264	3.6915	5.2668	4.3052	5.0383	4.6058	4.6611	5.3338	4.5392	4.1301	5.0224	0.8953	4.6554	4.969	4.8334	6.6116	5.0938	4.9284	4.1579	4.6993	3.6076	4.7565	3.696
PF3D7_1102000.mrna1_1	PF3D7_1102000.mrna1_1;170	170	5.7317	4.6966	4.9112	5.4005	2.8237	4.5454	4.2234	4.4686	4.1993	4.3169	4.7038	4.5747	5.2172	2.7527	4.373	3.8875	5.0206	4.5729	4.4148	4.1675	4.813	3.26	4.0755	3.9681	4.5777	3.281	2.8379	4.9189	4.9887	5.6685	5.0772	3.8258	4.9732	5.4783	5.0518	4.0063	3.319	4.95	5.2935	4.7306	3.9579	4.1898	5.3957	3.079	3.6565	4.0063	5.7164	4.3999	2.9146	4.153	4.5969	4.5783	3.6949	5.4712	4.3491	4.1169	6.0297	5.3484	4.8099	4.4738	4.6223	5.8537	5.6716	4.1819	4.6276	4.3009	3.843	3.9231	5.5696	4.6554	4.4046	5.6921	3.7485	6.2373	4.7882	5.3747	6.3802	4.116	6.6436	3.6241	4.5129	4.1449	5.0815	4.0635
PF3D7_1102000.mrna1_1	PF3D7_1102000.mrna1_1;171	171	6.4538	5.5097	5.8848	4.3985	4.2242	5.0695	3.6381	2.06	4.5033	5.4419	2.852	4.2994	3.4906	3.4033	4.4101	4.0959	4.7923	3.8758	4.4899	5.5364	4.8475	3.1027	5.3663	4.516	5.0103	2.3978	2.7719	4.7388	5.3001	4.9575	5.4306	4.1953	4.0374	4.8415	2.9011	3.8207	4.4107	4.6229	6.318	3.2839	5.0374	3.5993	6.2057	3.6747	3.6005	3.861	3.4005	5.8982	3.2675	4.1052	4.9556	6.4315	5.3778	4.5844	5.1934	2.8679	6.2061	4.6971	5.9105	4.3262	4.5904	5.7312	4.8841	5.0596	3.9873	5.9547	3.7949	3.9449	5.2292	5.7444	2.4906	6.7778	4.4738	5.9575	5.0219	4.9846	5.7879	4.0772	5.9656	3.5348	5.9158	3.8217	4.7708	4.943
PF3D7_1102000.mrna1_1	PF3D7_1102000.mrna1_1;253	253	5.7436	5.5046	5.2472	6.1835	5.3356	6.0596	3.9449	4.0224	2.3248	6.6436	5.86	5.5432	5.4249	5.0921	4.9722	3.4816	5.153	4.0976	6.1071	6.0018	5.7756	6.0824	5.6696	5.0989	5.3632	4.1795	4.0687	4.2102	4.9326	4.729	6.8574	4.7908	5.4967	5.76	6.3304	3.839	4.6229	3.8248	5.8968	4.995	5.2612	4.6404	5.3129	5.0968	4.565	4.861	5.2418	5.7325	4.1227	3.5729	5.0909	4.4647	4.4482	5.0509	4.8909	3.9059	3.7981	6.1825	5.3896	4.8283	4.4744	6.5173	3.6112	6.9284	4.1946	5.384	4.957	6.4909	3.5801	5.0448	6.7487	5.2578	6.7028	6.602	4.5298	3.4476	6.7849	5.709	6.2363	4.4376	5.4413	6.021	5.6952	4.4189
PF3D7_1102000.mrna1_1	PF3D7_1102000.mrna1_1;254	254	5.5741	5.1264	5.3114	4.0747	3.2265	5.5573	4.2257	2.848	0.3334	3.5753	2.406	4.3702	5.2784	2.8639	4.4542	4.8273	5.2746	4.7666	4.4816	5.0281	6.0259	1.7225	4.4162	6.093	4.5527	2.7782	5.1759	4.0144	5.8455	5.6508	5.478	0.8074	4.6605	5.2806	4.1514	4.4931	4.6106	5.1989	4.7225	3.3434	4.4005	3.6938	4.2698	4.7181	2.8992	4.5619	3.211	4.7054	4.5053	2.4983	4.5336	4.7592	2.406	3.9736	4.2638	4.8435	5.2765	5.5503	5.1247	3.84	4.0126	3.1985	5.3961	5.5195	5.9112	5.2373	4.0635	3.257	4.1643	4.9837	4.5699	4.3597	5.6682	3.9718	4.7735	4.4456	5.7249	3.9973	6.1048	4.6035	4.7798	3.2839	5.1043	4.292
PF3D7_1102000.mrna1_1	PF3D7_1102000.mrna1_1;255	255	5.7057	5.2353	4.6531	4.8146	1.5705	5.2036	3.991	4.2157	2.7334	4.9444	4.5323	5.31	4.327	1.9709	4.382	4.6282	4.5141	2.6982	4.1514	5.1383	4.4168	5.1493	4.4343	4.4316	5.31	1.7866	0.6508	4.2071	4.2906	5.1404	4.4189	3.5148	2.546	3.0721	4.6375	2.1667	3.7431	5.1811	5.4256	3.1953	3.8972	4.3313	4.9035	4.2487	3.8349	3.8278	5.6531	4.3716	4.479	4.4276	5.0374	4.6473	0	4.3448	4.2071	3.6171	4.1489	4.5686	4.2869	3.9411	4.9841	4.5534	4.0747	5.5354	3.852	5.0255	3.6147	3.7887	4.6479	4.8166	3.2311	4.8104	3.7549	5.1098	5.0347	4.5723	5.6628	4.8171	5.6185	3.8043	5.2754	3.6542	4.3604	5.6311
PF3D7_1102000.mrna1_1	PF3D7_1102000.mrna1_1;256	256	4.9122	4.0514	5.2839	4.3212	2.3016	2.9088	4.1707	1.7991	3.0479	5.3611	4.5886	3.1795	4.6182	1.585	3.0721	5.2931	5.3951	0	5.2965	5.1639	4.4925	4.5898	4.6554	4.6212	5.1803	3.4712	4.3667	5.0742	6.6392	4.9193	5.2836	2.8679	3.5261	4.0435	3.4303	2.0909	3.6346	1.9298	4.0027	4.516	4.6462	4.116	2.4931	3.7782	3.2126	4.2087	5.142	5.1131	2.852	3.479	4.4476	4.4496	2.3016	3.2418	3.9467	2.6112	3.9625	3.1699	5.3992000000000004	2	3.842	4.6775	3.5398	5.4617000000000004	4.8084	5.625	4.5546	3.126	4.4757	3.269	3.1243	4.2817	3.7506	4.8575	4.2713	4.9722	5.9563	4.6439	5.6676	3.3632	5.9413	2.359	3.5059	3.4764
PF3D7_1102000.mrna1_1	PF3D7_1102000.mrna1_1;257	257	5.3663	4.5173	5.281	4.4886	4.292	4.3234	5.1723	4.4107	3.7334	5.3359	4.4548	4.7366	4.4738	3.4919	4.4148	5.4012	5.2861	3.3688	5.1723	5.3547	5.0339	3.9937	3.9736	3.9193	5.3427	3.5789	4.6628	4.841	3.3923	6.0164	5.1647	2.7908	4.3413	5.1587	4.5711	2.7463	4.4107	4.842	5.5329	3.5033	4.0374	4.8161	3.9828	5.0117	4.3038	5.0824	5.572	4.4561	5.1675	4.0435	4.4416	4.9681	4.4899	4.9649	4.4496	4.5173	3.5874	3.8349	5.1985	3.5546	4.8909	4.8699	5.0312	5.6963	3.9505	5.7552	4.3016	6.3754	3.859	4.2884	4.6467	5.0755	4.0312	5.3327	5.3103	4.859	6.8715	4.5385	6.4241	5.373	5.8369	3.5122	4.843	4.4653
PF3D7_1102000.mrna1_1	PF3D7_1102000.mrna1_1;258	258	7.2201	6.0719	5.8907	4.8634	5.3586	5.3516	6.1414	4.9639	0.516	7.7065	11.2611	4.9561	2.7803	2.7527	5.1119	5.739	5.4954	3.5753	4.4283	5.0139	4.8359	4.3554	5.0811	4.7236	4.712	4.1755	4.4647	4.8585	4.9303	4.7285	4.8505	3.079	5.0947	4.5753	4.2898	1.8718	3.2327	5.3455	7.9825	4.6949	5.5005	4.5613	5.0277	4.6702	7.1479	5.6954	5.2563	7.4543	0.7137	3.1473	4.6525	5.4634	3.0909	7.7503	4.9364	6.1675	4.9759	5.2581	6.4355	3.4699	8.7411	4.7613	3.9222	11.6304	4.5185	6.948	3.904	7.2446	5.9745	4.6781	5.9246	4.8374	5.6064	6.2489	4.5868	8.1757	6.2135	5.6696	10.7373	4.5886	6.8251	4.5103	6.0719	4.84
PF3D7_1102000.mrna1_1	PF3D7_1102000.mrna1_1;259	259	6.1997	5.4845	4.7996	3.3248	4.1408	2.9069	5.8061	3.0772	2.342	6.2481	3.211	4.9946	4.5741	3.1843	4.0045	4.8395	4.4764	4.0117	4.5801	3.0233	5.1144	3.8227	4.7618	3.6029	5.3813	3.9919	3.4356	5.2795	4.8919	4.9481	5.2342	1.7698	4.2502	5.5264	4.4607	3.319	4.8146	4.582	4.1779	4.5053	4.3597	2.6576	4.588	4.3448	7.594	4.033	3.6229	4.8166	3.4195	3.8278	3.7845	4.7634	3.7038	6.3928	4.4835	4.0575	4.6736	4.7153	5.96	4.7687	4.7312	5.2012	5.2494	4.2426	4.856	4.774	4.1914	6.074	4.6165	3.0197	5.1497	4.7639	3.797	5.3041	4.6594	4.3583	5.627	4.6177	4.9704	4.4012	4.9425	0.848	5.729	4.4581
PF3D7_1102000.mrna1_1	PF3D7_1102000.mrna1_1;260	260	6.1087	4.585	4.8156	4.6599	3.3291	4.8992000000000004	5.5157	4.5454	3.2765	5.4029	5.121	5.5132	4.7708	3.3016	4.6415	4.6253	5.0325	5.0237	6.0041	2.9241	5.5789	4.2188	4.9612	3.6622	4.6831	4.0522	4.2008	4.8792	5.126	6.266	5.0135	1.4906	4.193	5.0652	4.2304	3.5993	4.1961	3.8053	5.1819	3.4168	3.4867	5.1173	5.1922	4.6724	5.0321	3.5211	4.3448	5.6185	4.3771	1.5801	4.9236	4.756	3.5874	5.3607	4.6363	4.7334	5.1603	5.3761	4.8768	5.0639	4.4803	6.1888	3.6346	4.8535	3.7666	4.6235	3.5717	6.3978	5.0161	5.1106	5.5081	3.6747	3.5398	4.2645	5.8999	4.5945	5.9212	4.3964	4.4529	4.6899	5.4022	4.712	5.4754	4.3632
PF3D7_1102000.mrna1_1	PF3D7_1102000.mrna1_1;261	261	5.2891	5.2098	4.9326	4.7576	2.4249	2.4983	5.6817	3.3702	2.1177	5.2954	4.5441	4.1449	4.1218	2.4515	4.1489	5.6511	5.06	3.3089	4.2698	3.3604	5.6744	3	4.8171	2.6938	4.9303	5.1574	4.079	4.6253	5.0317	6.3709	5.2758	1.7442	4.5674	5.0781	3.9411	3.5656	4.0072	3.8817	5.191	3.6171	2.6253	4.8037	3.5373	5.0925	5.4967	3.5223	3.854	3.796	4.0781	4.4744	3.8186	4.7876	3.3799	5.467	4.5632	5.3345	5.0201	5.8197	5.1591	4.7317	4.6369	5.8176	2.2987	3.8248	4.5619	4.5279	3.7549	6.691	5.0188	3.7729	4.7021	4.1449	4.497	5.087	4.7164	4.7981	5.8669	4.9307	5.5928	3.1489	4.0365	2.4515	5.1449	5.0832
PF3D7_1102000.mrna1_1	PF3D7_1102000.mrna1_1;262	262	5.517	5.1655	4.2668	4.591	3.4983	5.4954	6.0637	3.0479	2.121	4.6921	2.8237	3.4515	5.0246	1.2928	4.4555	5.1313	3.9241	4.4692	4.8161	4.0426	4.4627	4.5141	4.3082	4.3384	4.5021	0.6599	3.546	4.5945	5.1659	5.5163	4.9791	4.4835	3.6041	4.6893	4.1643	0.9928	3.6017	3.9727	3.6803	3.957	3.5072	4.0206	5.554	4.8934	4.6949	4.5261	3.5185	4.3491	2.4542	4.6473	3.7004	4.6696	3.2854	5.8086	4.8943	3.9644	4.5503	4.0985	5.3237	6.0233	3.7845	4.3716	4.4963	4.4627	4.2342	4.7015	5.0094	7.3207	4.2615	4.9477	5.2273	4.3284	4.4548	5.3356	5.4992	5.6924	6.1043	4.6814	5.5333	4.9882	4.6887	3.669	5.6865	3.0054
PF3D7_1102000.mrna1_1	PF3D7_1102000.mrna1_1;263	263	7.5579	4.5248	5.4983	4.2396	3.8176	3.903	9.1266	4.3778	2.7908	6.057	3.5741	3.466	4.9359	3.0993	3.3262	6.6897	4.3462	4.0339	5.1194	4.1243	6.6076	3.6404	4.5916	3.5765	3.9402	4.4296	4.4436	3.3291	4.963	7.2187	5.3789	2.6915	3.6656	5.3854	4.2365	1.4436	3.1922	5.9871	4.8374	3.0461	4.0522	3.8992	4.1603	4.1252	8.4527	5.4443	6.6129	4.2441	2.7908	2.848	4.7965	3.9561	3.9882	7.7159	5.3374	4.488	4.3896	5.7988	6.8965	6.6663	5.302	8.3654	4.9878	3.8972	5.7249	5.824	3.4777	7.6055	4.3491	4.6554	5.3743	5.4584	4.8625	6.6121	7.8532	5.3161	6.9148	4.9732	6.3375	5.4029	6.4323	3.2265	6.8396	3.5373
PF3D7_1102000.mrna1_1	PF3D7_1102000.mrna1_1;264	264	6.5297	5.1743	3.8797	4.591	3.3896	4.7431	6.5415	3.3001	0.5753	6.3016	4.6334	3.9919	5.0343	2.5185	2.568	5.8709	5.3882	2.6369	3.6938	4.3498	5.6153	3.3547	4.054	4.796	4.7131	2.6736	4.327	4.5229	4.4627	6.1912	5.0409	0	3.1227	4.1675	4.0206	3.0514	4.3978	2.7824	4.3455	2.6392	0.1635	3.7049	4.269	5.7811	6.8415	5.5308	4.8684	4.6747	4.0968	2.7803	4.0435	3.3147	4.0951	10.4357	4.347	4.6076	4.8048	5.3775	5.07	5.7511	4.813	6.8415	4.7268	5.218	4.3799	5.0712	4.6182	7.1411	1.3277	4.4686	4.3118	2.8156	5.3561	5.3875	5.2924	4.9986	7.4709	4.3313	5.953	5.4957	4.916	2.0909	5.3161	3.7835
PF3D7_1102000.mrna1_1	PF3D7_1102000.mrna1_1;265	265	6.9501	5.5798	4.6253	4.1587	4.582	4.729	7.9688	2.441	2.9241	7.1633	4.9514	2.8718	5.348	4.3074	4.0063	6.8017	4.9284	5.1882	4.2234	4.1977	4.0286	4.1185	4.4482	4.1127	4.2079	2.4195	2.8359	4.7592	4.4416	6.2346	5.9653	1.3561	3.6088	4.3219	4.5154	4.4175	3.4114	4.5078	6.387	3.4764	3.6633	4.0514	6.021	4.1667	7.6732	5.8359	3.6299	5.7756	4.811	2.4568	5.0781	4.7192	4.9477	9.8039	5.1416	4.9103	4.2891	6.2658	5.5432	6.0314	5.272	6.2547	5.5357	4.0883	5.1098	4.4155	3.406	7.3206	4.6375	3.7181	4.025	4.0179	6.2378	6.1307	6.2854	5.6963	6.1218	4.8222	5.14	4.8525	4.5091	3.2079	6.0058	4.6904
PF3D7_1102000.mrna1_1	PF3D7_1102000.mrna1_1;266	266	6.5782	5.5392	5.2234	4.4114	3.4686	5.1574	6.5143	3.862	2.854	4.9977	2.5084	4.2464	4.8505	2.7268	4.477	5.257	4.1739	2	4.957	4.2304	5.0875	3.6159	5.2593	3.5373	3.7431	3.4738	3.3176	4.8565	3.7876	5.8151	5.5024	3.8053	3.5934	3.9059	2.7312	3.2898	4.1635	3.1985	4.6005	3.6971	3.3016	2.3334	4.9819	4.238	6.3887	4.7409	5.1867	3.9964	3.4568	2.4983	4.5795	5.8362	3.1938	7.9231	5.4135	4.2071	4.7257	6.1216	5.0488	4.26	4.8753	5.2913	4.8885	4.2913	4.2016	5.4928	3.4995	6.8706	3.6392	4.4555	4.1506	4.6041	3.8943	4.669	5.9814	4.2525	5.5401	5.1679	5.0661	4.2149	2.9317	0.516	5.2327	3.3716
PF3D7_1102000.mrna1_1	PF3D7_1102000.mrna1_1;267	267	6.2902	5.9062	4.934	4.6194	4.3813	5.3572	5.4276	5.1835	3.4289	6.6668	5.2257	5.4276	3.706	0.9782	2.7803	4.6375	5.2657	4.8135	4.8125	5.278	5.947	4.8006	5.5348	4.2683	4.9079	4.3082	3.4168	3.8992	5.2052	5.5729	5.2238	2.7803	3.7104	4.1953	3.9533	4.4522	3.4101	4.3604	5.4683	4.4673	5.0032	5.585	5.3487	4.2133	5.3288	4.7032	4.6294	4.2172	6.1882	4.073	5.0938	5.8938	4.3183	6.7145	5.3923	4.7247	5.3572	5.3234	5.2731	4.5589	4.7782	5.1631	5.739	5.0896	3.5632	4.9676	4.7751	6.3992000000000004	5.3614	4.4019	4.1268	3.3992	4.7148	4.591	3.3176	5.067	6.3074	3.9754	5.0665	4.9208	5.2083	4.2319	6.4867	4.6041
PF3D7_1102000.mrna1_1	PF3D7_1102000.mrna1_1;268	268	6.1863	4.8904	5.1185	4.6949	3.3882	5.9281	5.0781	2.7677	2.441	6.4024	2.4699	1.5211	4.101	2.5135	3.9174	5.5756	4.2861	2.7929	6.7122	2.2987	5.582	3.9146	5.0387	4.4012	4.756	3.2001	3	5.1489	4.2854	5.8492	3.6017	3.6346	3.1043	3.9616	5.5567	3.1938	3.8738	4.8972	5.1591	3.0514	3.5717	3.366	4.5454	3.0772	5.4175	3.9298	4.6017	4.9727	4.3583	4.9088	2.5607	4.516	1.9891	5.582	4.347	2.06	3.1489	5.0058	5.6516	4.6792	4.4588	5.2219	5.6232	4.4222	4.5886	4.2257	2.8237	5.9203	4.0626	4.6352	3.9561	3.8629	4.6938	4.8197	4.6966	4.84	5.0832	3.7814	4.7735	4.3455	3.2001	4.1293	6.0193	5.2257
PF3D7_1102000.mrna1_1	PF3D7_1102000.mrna1_1;269	269	5.0583	5.0237	4.8846	4.7252	2.0635	5.0968	5.2098	3.8777	2.3248	6.4418	4.0764	3.3561	4.8659	2.7159	3.8826	4.9193	4.4046	3.3491	3.5122	4.0687	5.7608	2.7004	4.0934	4.2479	3.957	2.3391	3.756	3.4074	3.9402	4.5267	5.1779	3.1619	4.3882	4.6212	4.1985	2.9616	3.8032	5.0094	3.6656	3.2327	3.3937	3.9644	5.4179	3.1309	5.2608	4.2787	3.7866	4.7247	4.1424	4.406	4.9649	5.5999	4.257	5.2087	3.8972	4.04	4.1301	4.6651	6.1359	4.691	4.5279	4.3597	4.2839	4.5348	2.9873	4.6616	2.6736	5.615	2.8258	4.7371	4.4195	4.1771	2.6508	5.2998	4.5373	3.6645	5.0832	4.5336	4.6259	4.4469	4.116	3.9607	5.2292	5.4973
PF3D7_1102000.mrna1_1	PF3D7_1102000.mrna1_1;270	270	5.9964	6.3143	4.4276	4.8012	4.2698	6.1749	4.0522	2.842	1.5656	6.7918	4.5668	3.905	4.1449	2.266	4.5248	5.3176	4.6427	2.101	5.0496	2.0286	4.717	6.6121	4.4148	2.9837	4.5969	3.8278	3.7225	3.7655	3.3434	6.1649	6.0993	3.8639	3.7981	5.2854	5.1014	3.7148	3.3391	4.4463	5.1119	4.6616	4.757	5.2153	6.7171	8.5591	4.5638	3.98	3.7581	4.4893	2.5385	2.3618	4.3723	4.6814	3.0959	5.3505	4.5392	3.4529	4.917	5.1803	6.0063	6.0074	4.9491	4.5717	5.3208	4.1424	4.6554	5.2694	3.9819	6.035	4.1715	4.9644	4.887	5.0959	3.845	5.0875	5.5814	4.488	5.6011	3.7814	5.2369	4.9481	4.1293	3.853	5.2645	4.5135
PF3D7_1102000.mrna1_1	PF3D7_1102000.mrna1_1;271	271	5.0942	5.1791	3.5361	4.8359	2.2898	4.1408	3.9458	3.8258	2.4087	4.4867	3.9212	3.0144	4.2234	1.9523	2.9891	5.596	5.1148	3.9782	4.6381	3.5336	4.4094	4.2149	4.7208	3.1457	4.9814	1.5261	4.4101	3.3363	3.4803	5.3554	4.86	2.0036	3.1969	4.0747	4.0188	4.1043	2.7761	2.1375	4.4555	2.4383	4.0045	4.3255	4.306	4.8217	3.591	3.0197	5.2532	4.4555	3.541	3.144	4.2943	4.8817	3.0531	4.856	5.0879	4.9635	4.1177	4.406	5.1206	4.5429	3.557	4.0712	5.2036	4.9878	2.585	4.2555	3.144	2.7634	4.5814	4.1391	4.3023	4.3568	4.2288	3.5423	4.9662	4.842	5.1375	4.8181	4.9635	4.0695	3.8156	3.437	4.3413	2.7549
PF3D7_1102000.mrna1_1	PF3D7_1102000.mrna1_1;272	272	5.6539	4.5141	4.4128	2.5753	2.266	0.669	5.233	2.8012	3.189	4.3618	3.0339	4.0268	4.1497	1.0144	3.0479	5.1871	4.4757	3.6519	3.2095	3.3978	4.4067	4.6369	4.4822	4.4209	3.8176	3.5595	2.3074	3.3702	4.6017	5.3558	4.7082	3.2957	4.6531	3.9828	3.1779	1.9069	2.8237	4.4182	4.7214	3.9745	2.7592	4.905	4.2987	3.441	3.9991	3.6147	4.1546	4.3176	4.6118	5.51	5.1659	5.0815	4.047	4.8068	3.9193	3.441	4.8001	4.8304	4.7793	4.306	4.5753	4.3861	5.142	4.4976	5.3201	4.1546	3.9155	5.2441	4.2487	4.9288	4.925	4.4155	4.1643	4.8866	4.9491	4.4963	5.6704	4.735	5.0268	3.3785	4.3089	1.5509	4.856	4.6871
PF3D7_1102000.mrna1_1	PF3D7_1102000.mrna1_1;273	273	5.0396	5.0841	4.8851	4.6622	3.3547	3.6369	4.905	3.4699	2.6253	5.4702	4.8797	3.4816	4.1449	0.6508	4.0968	5.0527	3.9937	4.6865	3.7159	4.263	4.1391	5.1268	4.204	5.2001	3.9598	2.8032	4.9217	3.7409	4.1953	4.7214	4.7137	2.257	6.0164	5.5753	2.157	3.272	3.8146	4.4053	5.5616	4.4995	2.3702	3.6392	5.4673	4.4101	3.4074	3.7751	4.6041	4.3255	4.157	4.7021	4.1052	5.0691	3.3688	5.2453	4.6241	5.5951	4.6719	5.4209	4.5435	3.067	4.9923	5.5916	4.4555	3.5886	4.5662	5.3844	4.7071	3.7115	4.2087	3.8288	4.1611	3.1985	4.7782	4.2449	4.2653	4.8743	6.2211	4.887	5.5629	4.1043	4.5441	3.3161	5.537	5.1579
PF3D7_1102000.mrna1_1	PF3D7_1102000.mrna1_1;274	274	5.0691	5.0246	4.8063	4.5534	0.9635	3.6679	5.0413	3.5521	0.3103	6.1912	4.7703	4.1595	4.7312	3.0161	5.0955	5.2261	5.477	4.6977	4.7597	4.7908	4.5832	3.9837	4.9796	2.9616	4.3505	3.1938	4.696	3.8329	4.8166	4.5336	5.8527	2.9165	4.7634	4.8125	5.3063	4.5033	3.846	4.8689	4.9658	3.3716	4.079	4.0548	5.4673	4.3618	5.3277	3.557	4.9759	4.1018	3.101	4.2668	4.0426	5.4728	4.6605	5.634	4.4168	2.5607	5.1875	5.9907	5.4515	1.4489	4.2304	5.8171	4.5686	5.1264	4.2854	5.3723	4.9227	5.1177	4.0409	4.2563	3.5789	5.0241	4.916	5.9986	3.4906	4.6848	7.2168	3.0054	5.5072	4.7861	6.1667	5.3927	3.0339	3.4893
PF3D7_1102000.mrna1_1	PF3D7_1102000.mrna1_1;275	275	5.2441	5.5295	5.3878	5.2353	2.8914	4.306	5.3736	3.2525	1.4489	5.3568	3.9819	4.785	4.4463	1.2327	5.438	4.5441	5.5211	4.0531	5.5333	5.1965	5.4236	4.6462	4.9658	4.9126	5.2627	3.6171	4.0117	4.4336	5.1085	5.5357	4.8836	2.269	4.7268	6.1422	4.5173	1.4957	3.9635	5.2702	4.1922	4.0391	3.8709	5.047	4.9621	5.0233	5.4979	5.4598	4.5987	4.2434	4.9016	4.6899	6.2118	4.9505	4.4336	5.5619	5.2634	2.6182	3.843	5.9535	5.6679	2.4276	5.3775	6.8479	4.7829	4.4561	4.6954	5.465	4.5478	4.7829	5.4152	5.0644	3.5059	4.4995	6.483	5.5586	5.057	5.392	6.6991	4.8699	5.5925	5.0365	5.9866	5.6554	5.8153	4.6719
PF3D7_1102000.mrna1_1	PF3D7_1102000.mrna1_1;333	333	8.3653	5.9112	11.7602	9.1219	5.4029	5.6585	5.8963	6.5948	6.8966	8.8704	5.1144	7.8227	8.966	8.1326	6.0166	5.8841	7.085	7.254	6.6327	6.8381	9.1274	11.0152	6.5735	6.5859	6.4338	5.4761	4.4416	6.0976	7.4627	8.9513	10.8582	5.489	6.3049	6.5275	5.5868	2.511	5.257	5.6761	7.5097	6.5975	5.517	5.2254	5.6873	5.7049	8.5342	6.5765	6.1585	6.9259	4.1787	7.5303	5.9894	6.4281	5.0609	6.5143	6.7083	5.0708	8.7314	7.8447	6.9089	6.9797	10.7779	7.4409	6.3208	6.3635	7.9209	7.6712	6.6154	7.0007	5.407	7.8133	5.0535	9.0961	9.0653	8.6308	7.8427	10.6601	8.6236	6.723	6.6672	7.8785	7.1863	6.2606	7.1013	7.081
PF3D7_1102000.mrna1_1	PF3D7_1102000.mrna1_1;334	334	7.7795	5.7695	12.1964	8.8514	5.1989	6.3644	5.3872	6.5297	6.0792	7.8525	7.0988	6.0246	9.0388	6.5151	5.9502	5.7369	6.2744	6.8847	6.2976	6.9296	9.3792	11.4359	5.9507	4.925	6.1311	5.2596	3.7159	5.9481	6.6601	8.6642	10.839	4.5668	5.2776	7.1079	5.5466	3.8115	5.8467	4.7661	7.2569	6.5863	5.545	5.6395	5.9432	6.3005	7.5197	7.3009	7.18	6.9525	4.6865	7.9988	5.9688	5.2369	5.3561	7.0645	6.239	6.2091	8.4845	7.6166	7.0495	5.3212	10.3404	8.0888	6.8921	5.5629	7.1743	7.286	6.2587	6.6882	5.953	7.2252	5.9153	7.9071	8.7547	7.8424	6.8031	10.374	8.7586	6.2225	8.2737	7.2386	6.4424	6.3225	7.1213	5.3885
PF3D7_1102000.mrna1_1	PF3D7_1102000.mrna1_1;335	335	7.8397	6.278	12.2139	8.4685	4.6536	6.0862	5.9642	7.1367	5.0161	8.4495	7.7977	5.5494	8.62	6.0023	5.805	5.852	6.4699	4.6679	6.5657	6.6275	9.8623	11.0077	5.7082	4.9565	7.0593	6.4915	5.9362	4.8664	7.1922	8.0728	10.2881	5.0255	6.3203	7.0024	5.8122	4.6988	5.126	6.9838	7.074	6.1447	5.6865	5.8795	5.8482	5.8367000000000004	6.9063	6.7374	6.3422	6.8615	5.9011	6.8742	5.79	5.0241	5.2798	6.6724	5.9239	4.4686	7.2071	7.3141	6.2731	5.0426	9.5991	7.4986	6.2428	6.8298	4.6456	7.308	6.4684	6.7957	5.1803	7.3289	5.1607	7.2396	8.5901	8.3346	6.2513	9.8552	9.0307	6.4919	6.7958	6.0518	7.1721	7.0453	6.4704	6.2026
PF3D7_1102000.mrna1_1	PF3D7_1102000.mrna1_1;336	336	7.0023	5.2758	11.0842	8.1018	5.6968	5.667	4.439	5.2612	5.7049	7.8362	6.4814	3.9672	7.3862	6.2547	5.1985	5.4621	6.5006	5.985	6.076	6.3595	8.7967	10.5758	4.9782	4.406	6.0027	5.3523	4.5951	5.8787	6.2621	7.5508	9.8141	3.0841	4.2388	5.8268	4.5323	3.9136	5.1014	4.8919	6.9953	5.4022	4.9083	3.6346	5.0947	5.0215	5.1583	7.2054	5.8442	5.5735	5.0058	7.118	4.9741	5.4624	4.6921	4.0312	5.6862	4.1293	6.4385	6.0626	6.4558	3.2342	9.0269	7.325	6.3877	5.1404	5.6761	6.7049	6.1365	6.111	4.5699	6.2451	5.1859	6.4443	7.5366	7.8264	5.9932	9.3217	8.5804	5.2196	6.416	5.5254	5.5204	6.6629	5.6165	5.7409
PF3D7_1102000.mrna1_1	PF3D7_1102000.mrna1_1;337	337	6.5429	5.2754	9.0521	6.6628	4.8079	5.8924	4.4376	4.61	4.1882	6.7178	6.4843	3.2219	6.2263	3.9718	5.121	5.2223	5.4492	6.7791	5.4373	5.1064	7.7696	8.6066	4.337	4.0365	4.6548	4.9955	4.0144	2.269	4.9986	6.5265	8.0727	3.5993	2.669	5.1164	5.6138	3.1651	5.0121	4.8817	5.9198	2.6576	4.1603	4.4296	4.5084	5.2578	4.9991	5.5804	4.8384	5.9277	4.1771	5.1177	5.079	4.306	4.8217	6.1158	4.2876	4.7814	6.2443	5.8938	5.594	1.8875	8.12	5.4989	5.8814	4.9021	3.8875	5.1493	5.0849	6.2703	5.0255	6.8429	4.8649	6.1793	5.9839	7.0247	6.408	8.1765	7.768	5.7936	5.3544	4.5027	5.6053	3.7887	5.9535	4.0365
PF3D7_1102000.mrna1_1	PF3D7_1102000.mrna1_1;338	338	6.9986	6.4469	7.439	5.7903	4.2913	6.2544	4.9303	3.9088	4.6758	7.1713	6.1847	4.5945	5.4333	6.8079	5.3785	5.2126	5.9773	4.6814	6.4867	5.1052	6.6163	7.4669	4.9514	5.0635	5.3172	5.8934	4.6843	4.8817	5.5367	6.1946	8.2612	2.7049	4.6999	5.6882	5.6786	3.5008	5.6023	5.3656	7.1554	6.3877	5.7737	5.6352	4.7592	6.7751	4.5638	6.3654	5.4145	6.7758	4.7724	5.6913	4.9064	4.8268	5.9404	5.96	5.2008	3.7004	7.2869	5.7208	6.3125	3.8856	7.5674	6.7396	4.5558	5.3082	4.1367	6.0583	6.2718	6.6172	5.3341	5.6453	5.3691	5.6389	6.7196	7.628	6.1436	7.298	7.6895	6.3395	5.2702	5.6574	5.8622	5.9288	6.0909	5.3964
PF3D7_1102000.mrna1_1	PF3D7_1102000.mrna1_1;339	339	6.25	5.8968	4.359	2.7845	3.8895	4.6525	5.2161	4.1457	3.6147	5.0085	5.0858	3.5311	5.5242000000000004	3.7442	3.7452	4.5668	5.098	5.2979	4.7344	4.6305	6.4224	2.3785	3.9964	6.0518	4.7687	4.8743	6.2557	4.9322	4.5981	5.2884	5.2498	3.067	3.2854	4.7463	5.1181	3.6334	4.6576	4.8161	5.3778	5.934	4.1587	4.2055	4.6153	5.4259	3.4594	2.9727	4.4634	3.9828	3.6064	2.7887	4.9598	4.7819	3.7845	5.1102	4.4712	3.1144	6.6308	5.1379	5.4094	4.7975	7.5612	4.9336	4.1514	5.546	1.6554	4.9117	5.2437	5.4249	4.5084	3.969	2.8758	5.8875	3.1699	5.0032	4.8773	6.6887	6.1179	4.5185	4.6758	4.8963	3.855	3.797	6.675	4.6017
PF3D7_1102000.mrna1_1	PF3D7_1102000.mrna1_1;340	340	5.4963	5.6308	5.1114	4.4189	3.5185	5.1534	5.605	3.8156	3.8258	5.0317	4.2884	5.3705	4.1875	3.9184	5.6082	4.6194	4.8851	3.9718	4.9411	4.1293	4.8202	3.2675	3.5084	4.7745	5.3611	4.5951	3.5072	4.488	4.0917	3.717	4.8605	2.1667	4.3618	5.3544	5.1875	1.9184	4.4289	4.5656	5.7452	3.7824	3.3363	4.4033	4.5619	2.6645	3.3176	3.3519	5.0444	4.557	3.9298	3.2001	5.4182	4.7142	4.5236	4.1969	4.3827	5.3771	4.9704	4.7071	5.2449	4.5975	5.228	5.7233	3.4343	5.1135	2.6206	5.1489	4.0626	4.7214	4.7279	0.2265	4.6662	5.135	4.5027	5.1751	5.1791	5.0879	5.6317	4.8777	4.7756	2.7071	5.3642	3.9809	5.3103	5.2168
PF3D7_1102000.mrna1_1	PF3D7_1102000.mrna1_1;341	341	4.7991	5.3234	4.889	4.4396	3.4751	4.2188	4.2257	3.0618	3.2765	4.5046	5.3143	4.4496	3.8943	4.1683	4.3038	5.0206	5.7257	3.5886	4.7623	5.1239	4.9322	2.7027	4.4614	2.4463	5.7244	2.9222	4.4867	4.2357	4.8644	5.3547	4.8629	2.8012	4.0268	5.1723	4.3111	3.332	4.5472	4.5466	5.1739	4.5021	4.7955	2.4141	5.7769	4.9088	3.9345	4.7533	4.6194	4.5601	4.4168	5.6115	4.3016	5.5379	4.701	2.7908	4.8115	3.0126	6.3302	5.6241	5.7186	3.99	5.0522	5.2798	3.6485	3.4276	3.9317	5.23	4.8861	3.9307	4.0738	5.033	3.861	5.6954	4.1367	4.8787	5.7118	5.0548	5.5759	4.7793	4.7824	4.0934	4.1643	4.3226	4.1027	4.9607
PF3D7_1102000.mrna1_1	PF3D7_1102000.mrna1_1;342	342	5.4967	4.3813	4.7554	3.591	2.854	4.6747	4.3568	5.1256	2.541	5.0913	4.3377	3.6264	5.0496	3.6064	4.5097	4.9495	5.7511	3.9672	4.0557	3.9542	4.8743	4.189	3.9155	4.5129	5.5014	4.464	4.0374	4.7655	4.5795	5.4673	5.6642	1.5607	5.7793	5.634	4.116	2.9392	4.1268	4.4944	4.7192	4.1938	4.4816	3.1194	5.0644	2.8359	4.5619	4.5497	5.1177	4.8605	4.4168	3.797	5.3012	4.9542	4.854	5.5543	5.4919	4.2772	5.021	4.8802	5.6441	5.1461	4.3561	6.0328	5.3158	4.8374	3.3277	4.925	4.375	5.0325	3.9607	4.856	4.5656	5.7988	5.1859	5.225	4.541	4.7856	6.5116	4.3205	5.0188	4.5892	4.8714	3.1027	4.7328	5.2126
PF3D7_1102000.mrna1_1	PF3D7_1102000.mrna1_1;343	343	5.4084	5.1202	5.2547	5.8515	4.1077	4.4738	2.969	4.9672	3.861	5.9446	5.3212	5.3212	5.993	3.5084	5.7287	5.1289	5.3298	3.5801	4.5692	5.7079	5.4896	4.943	4.7361	5.2126	5.1481	3.4476	2.9411	5.306	5.7131	5.4333	4.6921	1.1043	5.1094	5.2668	5.4226	4.5491	4.1755	4.5404	4.5987	4.4033	4.359	4.0764	4.6433	5.1363	3.6971	3.9069	5.114	3.8953	4.8405	4.4222	5.0161	5.2369	4.4893	5.8985	4.8938	3.7602	6.1148	5.6502	5.1731	4.3045	5.4293	5.7674	5.9067	4.8063	5.5629	4.8079	5.0678	5.7514	5.0188	4.6915	4.4712	6.6119	4.3957	4.7361	5.5877	5.99	6.6745	5.9115	6.4725	4.6887	5.7024	3.8992	6.4371	3.5261
PF3D7_1102000.mrna1_1	PF3D7_1102000.mrna1_1;354	354	5.588	5.4647	4.4718	3.3785	2.7655	4.934	5.0206	3.511	3.7677	5.4158	4.6899	4.5223	4.691	1.9069	4.4033	4.7687	5.3005	4.0045	4.1497	4.5279	4.935	4.2972	4.2713	5.1851	4.9841	2.6938	4.0144	4.1699	4.6334	4.9667	6.1424	3.757	4.7087	5.3071	5.1934	2.5632	3.557	3.1875	5.2698	4.5354	4.6392	4.9768	4.6064	3.9069	4.9322	4.3554	4.4363	5.9281	3.9298	1.6826	4.942	4.1473	4.4796	4.7687	4.3618	3.7581	5.3526	5.5279	5.8357	5.3306	5.5644	6.3411	5.1723	4.8585	3.5435	5.1679	4.1235	5.5726	4.5279	4.6496	4.6999	5.5261	4.5435	6.7936	4.079	5.2634	5.9105	5.1851	4.9968	2.9165	5.3345	3.3813	5.7714	5.26
PF3D7_1102000.mrna1_1	PF3D7_1102000.mrna1_1;355	355	5.6531	5.9651	5.3445	5.0121	4.2898	6.0976	5.6118	4.2327	3.8176	6.8811	7.1334	4.6264	5.1839	5.3005	5.2824	5.545	5.5635	5.7336	5.8657	5.671	5.6596	6.7266	5.4947	5.3298	6.2267	5.4138	6.393	4.5619	4.9768	4.9937	7.5823	4.4482	5.5354	5.6276	5.0081	6.8172	3.8359	5.1428	5.5835	4.0081	5.0374	4.4555	5.3957	5.4016	5.6044	5.6792	5.1135	5.5644	3.7772	5.0708	6.052	3.9079	6.2685	6.0228	4.5838	4.8555	6.3612	6.0204	6.684	5.3071	5.6789	6.5215	5.5558	5.2998	1.8953	5.2604	3.8022	5.5226	4.7724	4.9293	6.5163	5.0369	6.2087	8.5869	5.9959	5.8822	7.8125	5.9507	5.5388	6.3988	5.8204	3.7203	6.4396	5.9028
PF3D7_1102000.mrna1_1	PF3D7_1102000.mrna1_1;356	356	5.3944	4.844	4.5613	5.8115	3.1619	4.5515	5.6389	3.9946	3.2373	4.4957	4.5286	3.9505	4.6165	3.6253	5.4931	4.5361	4.5192	4.5267	5.4542	4.6058	4.9878	4.735	4.8723	5.5116	5.3323	4.6932	4.7996	4.717	5.478	5.3034	4.8171	0.0841	4.0303	5.1651	5.4053	4.9378	4.6485	5.3861	5.2898	3.1293	4.1202	3.8679	5.516	4.8929	4.5236	4.8689	5.0444	2.9653	4.7866	5.0422	5.6834	4.3667	4.5892	4.5957	4.5267	4.2365	6.0755	5.0193	5.0475	4.8525	5.3903	6.0126	4.4995	4.6679	6.3031	4.7677	4.5826	5.318	4.7004	4.497	5.4532	5.4263	4.682	6.3486	5.155	5.0094	7.0631	3.9098	5.2334	4.511	5.2513	4.5392	5.8938	4.8987
PF3D7_1102000.mrna1_1	PF3D7_1102000.mrna1_1;357	357	5.4841	5.114	4.5342	5.0768	3.4128	4.546	5.6588	4.4529	0	5.5264	4.3971	3.3716	5.1404	2.2016	4.5934	5.2079	5.8878	2.9449	4.5336	5.116	4.1683	3.6599	6.0704	5.8953	5.1735	4.1424	3.9402	5.1898	5.5632	5.3913	5.7679	5.4336	4.8948	5.7315	5.0005	3.7506	2.6508	5.4453	4.8237	4.5002	4.1779	4.0934	5.8997	4.634	4.3462	4.7323	5.1847	2.0566	4.1342	4.5515	5.3273	5.4825	3.0993	6.1623	4.8625	4.4944	4.847	6.6084	6.0115	5.7756	5.4838	6.2585	4.9882	4.7257	4.2869	5.4653	4.6094	4.017	4.756	4.2265	4.0045	5.853	6.6038	6.7002	5.5097	4.5379	6.9878	4.5546	5.8502	4.7355	5.7104	2.3016	4.5521	4.8099
PF3D7_1102000.mrna1_1	PF3D7_1102000.mrna1_1;358	358	5.8585	5.0648	5.6378	4.8649	4.6645	6.0002	5.0866	3.557	4.488	6.4927	4.6467	5.4033	4.189	4.0583	5.2106	5.044	5.3865	6.2447	3.4893	6.2269	5.803	5.7732	5.2227	4.9021	5.3374	4.0909	4.06	5.6439	5.643	6.2843	5.1189	5.9741	4.8273	5.7957	3.6194	4.1691	4.813	4.7398	5.2437	4.0479	4.5928	2.0566	6.2236	5.4104	6.4471	4.2758	5.8367000000000004	4.3903	4.5771	6.6679	5.4828	6.4944	4.7004	6.1313	6.0334	2.1859	5.2596	5.0518	5.6076	5.5503	3.4867	6.8197	5.383	5.1918	6.0472	6.2915	5.4283	6.2468	4.4469	4.7065	5.5014	5.55	5.7934	8.3368	5.5129	5.6387	7.3872	5.7597	5.6375	6.1311	6.7229	4.784	6.5443	6.2983
PF3D7_1102000.mrna1_1	PF3D7_1102000.mrna1_1;359	359	6.8705	4.3806	4.9837	5.7714	5.3092	5.3632	4.441	2.85	4.4249	7.3609	6.3386	5.7923	5.223	4.5638	4.6182	5.1073	4.9523	6.1961	5.9129	5.7401	6.1675	5.6091	4.4561	4.7317	5.3916	4.3349	5.8189	5.3684	6.1831	7.138	6.0925	3.774	4.5286	5.3882	4.9117	4.1859	3.8992	5.8968	5.3951	3.5753	3.9505	2.7549	5.6602	6.7137	6.5774	5.3187	6.5965	5.5254	4.5223	6.3844	6.1518	5.479	3.5046	6.2525	8.1747	5.5714	5.5106	5.9162	6.7623	5.3519	6.4561	6.077	5.2334	4.6392	5.8344	6.7163	4.8161	7.397	5.6837	7.185	6.9024	4.4816	5.9584	6.6576	5.6032	6.606	7.66	5.7988	5.649	6.192	6.2939	5.1493	6.845	5.2426
PF3D7_1102000.mrna1_1	PF3D7_1102000.mrna1_1;360	360	8.3269	6.9125	4.7772	6.1123	5.1346	5.3448	8.8552	5.7498	4.4463	7.601	12.2417	5.6285	5.1387	4.2472	4.9995	7.9041	5.5984	3.7772	7.9694	6.1204	6.4062	5.1073	5.0785	4.3125	5.2596	5.839	5.578	9.0954	6.8103	7.1096	6.962	4.4489	5.963	5.5154	5.7895	5.2133	3.2943	6.4214	8.1702	5.7328	4.8934	4.466	5.1791	5.8427	8.5448	7.7361	6.0853	8.2252	4.8344	5.2001	5.742	5.9669	4.9805	8.5112	5.649	7.8781	5.7519	5.9439	6.5283	4.851	12.3282	7.0213	5.6653	6.0766	5.8347	7.3626	3.8826	8.0174	4.9246	5.7949	7.1906	6.2992	7.1275	6.6418	5.407	12.0481	7.9691	6.0204	6.5881	6.4248	7.9883	4.0695	7.6296	5.1763
PF3D7_1102000.mrna1_1	PF3D7_1102000.mrna1_1;361	361	8.4828	5.9357	5.1863	5.1457	6.1717	6.1221	8.7529	4.8293	2.856	8.0911	3.9269	5.2334	5.408	5.2828	5.3245	5.5677	4.9208	3.8186	4.8535	5.9674	6.7863	6.2852	5.3416	4.6088	5.4182	4.1218	5.0246	4.4621	5.5768	7.4468	7.4756	3.2357	5.1703	5.1835	2.9523	2.774	4.4679	5.017	5.2327	6.3207	5.228	5.1719	3.8885	6.61	9.8654	5.2787	5.005	4.3757	5.4624	4.8972	4.3484	4.8268	4.193	7.5136	5.1127	4.04	5.3937	5.7863	6.7798	7.5991	5.5388	7.0269	4.4316	4.4699	4.4561	5.8225	3.6915	7.7274	5.4253	6.379	5.1847	5.4057	7.4515	6.8368	7.4769	6.192	7.8806	5.8909	5.7388	6.3416	4.9246	3.3406	7.1402	4.9378
PF3D7_1102000.mrna1_1	PF3D7_1102000.mrna1_1;362	362	9.209	5.804	13.2304	6.2487	5.7626	6.5746	9.3646	4.5027	5.3338	9.0132	6.6689	6.0255	5.1027	4.4731	5.723	5.8045	4.8704	4.6882	6.9921	5.5601	10.2865	11.7844	12.0444	6.7362	8.4718	7.88	9.5956	7.0247	6.0925	10.9177	12.3536	12.2238	6.7602	8.6733	7.433	9.6202	5.9477	4.7835	5.861	4.5173	5.4525	6.0596	5.0557	6.2311	9.7915	8.844	5.739	5.1787	8.3778	3.9011	6.6831	4.2608	8.5266	7.9143	6.7525	8.7314	4.4195	7.2773	6.4835	9.1185	10.106	7.0587	5.5463	4.6927	5.0527	9.4828	10.9745	7.7621	5.6809	5.4584	8.8402	5.0925	7.9025	6.0858	9.3868	10.2477	7.8506	5.7444	5.7975	6.4517	9.3528	11.7773	6.8964	5.1973
PF3D7_1102000.mrna1_1	PF3D7_1102000.mrna1_1;363	363	8.0358	5.5768	8.9609	3.856	4.0824	4.4522	9.7939	5.3352	3.7918	7.5612	4.1119	5.9607	4.5441	3.669	4.0866	5.5619	5.7777	4.3462	4.8797	4.7452	8.9021	5.2724	5.1985	4.7692	5.9998	4.9117	5.9791	4.9088	5.935	9.2666	7.5419	4.0479	4.9914	5.2396	3.9326	5.7735	3.585	5.4343	5.0179	4.2765	3.7991	4.5711	5.5518	7.0468	8.1113	6.8079	4.5059	4.251	3.6253	3.8953	6.0633	4.9236	4.4443	6.928	5.6724	5.3219	5.4168	7.8691	6.4426	10.0774	7.8808	5.889	5.0018	4.4276	5.5138	9.4034	5.2052	8.0042	6.3448	4.691	6.0942	5.5348	8.0166	6.2104	10.027	7.6575	7.3649	4.3205	4.9768	5.5814	9.9034	7.0089	6.8825	6.7216
PF3D7_1102000.mrna1_1	PF3D7_1102000.mrna1_1;364	364	7.2066	4.9828	11.6716	4.6513	4.9397	4.7533	9.9637	6.1363	5.6082	6.4806	4.7735	5.6171	4.5122	2.3618	4.1827	5.4886	6.275	4.9565	3.7602	4.211	7.6876	5.4744	5.2525	5.5317	7.6401	5.5336	6.2726	4.1285	6.0117	8.3185	7.1649	2.1077	6.4031	6.9074	5.257	3.3896	4.7366	5.5668	5.2836	4.408	4.9625	4.861	4.7819	3.9355	8.2618	5.853	4.7645	4.0009	4.2304	5.2114	5.3799	5.1643	4.6548	7.696	5.3554	4.3161	6.1363	8.3127	7.047	9.571	8.5565	6.5965	5.9416	5.7186	4.4816	7.3731	5.6188	8.1636	7.0598	4.8704	4.9481	7.1267	7.6044	7.1894	9.6707	8.4421	7.5576	5.0405	6.0787	5.5558	6.8699	6.3049	6.9	7.1057
PF3D7_1102000.mrna1_1	PF3D7_1102000.mrna1_1;365	365	8.5837	4.9787	12.426	5.3954	4.8943	6.1012	11.2439	4.9579	5.2585	7.9677	5.1623	6.2649	4.7153	4.9098	4.6536	7.1459	5.1185	6.5948	4.851	5.4568	10.2171	7.3854	4.6235	6.2578	6.2713	3.7192	5.8291	4.9246	6.6261	10.099	7.2244	4.3103	5.8557	6.6706	4.723	4.8689	5.1206	5.243	3.855	5.2615	6.6793	5.9586	3.5033	6.2707	8.8212	7.6169	5.7999	5.3103	5.3533	5.4512	4.9322	4.8309	7.424	8.3233	7.2098	4.8048	7.5657	9.1456	7.8045	10.14	8.7753	6.9381	5.8807	5.5999	5.466	6.9557	6.1371	7.8613	7.4486	7.0847	5.7832	8.2175	8.6419	7.8471	10.2721	8.8521	8.2551	5.7107	6.9979	7.3987	6.8749	5.8716	7.6748	7.3348
PF3D7_1102000.mrna1_1	PF3D7_1102000.mrna1_1;366	366	9.1278	5.1715	12.5561	5.6398	4.4376	5.4476	11.2417	6.7737	5.3579	8.8804	5.6041	7.4227	5.292	3.7442	5.2987	6.9977	6.5504	6.4343	5.3052	6.7665	10.5634	6.7525	6.1914	6.1605	6.9689	4.9864	5.8537	5.3646	6.8461	10.0647	7.4869	4.7479	6.0213	6.3625	5.7666	5.785	4.6165	5.4715	5.6194	5.6355	6.79	5.4022	5.7197	6.8358	9.7382	6.1146	6.487	5.596	5.269	4.8992000000000004	5.7608	4.5454	6.3478	8.5549	5.7115	5.9725	7.7598	9.7726	7.311	10.2786	9.1391	6.5954	5.9253	5.511	7.2535	7.7451	4.4463	8.0099	8.2804	4.0798	6.3626	7.6299	9.5254	7.2473	10.1854	8.7871	8.5601	6.1196	6.0257	7.0734	7.1983	4.6809	7.1981	7.6805
PF3D7_1102000.mrna1_1	PF3D7_1102000.mrna1_1;367	367	9.1572	6.2566	12.533	6.4259	4.8694	5.6591	11.91	6.2217	6.5517	8.7351	6.453	7.0468	5.3277	5.4522	6.2184	7.8057	7.1253	7.5483	4.0747	6.4957	11.0778	7.1943	6.5487	6.9115	6.6492000000000004	4.3743	5.9757	5.8056	7.1203	10.9657	8.2419	5.1627	6.1173	6.7498	4.0781	5.7719	5.0811	5.4919	5.5447	7.0353	7.827	5.8938	5.5853	6.031	9.0178	7.2821	6.9709	6.1146	5.2001	7.1521	5.7463	5.8048	7.4886	8.39	4.5771	6.3749	8.7068	9.4775	8.1041	10.3714	9.8309	7.5095	6.0764	6.3663	7.3345	7.4335	5.0483	8.0014	8.8524	5.5211	6.2861	8.9268	9.3346	8.1974	10.3473	9.7342	8.4124	6.0635	7.1647	7.8314	8.1731	6.0058	7.6986	8.9526
PF3D7_1102000.mrna1_1	PF3D7_1102000.mrna1_1;368	368	9.2467	5.79	12.5524	6.3947	4.0391	5.3416	10.4583	5.8595	4.9083	8.6671	6.5572	7.169	5.4449	4.0712	4.847	6.4806	6.0208	7.164	6.2071	6.288	10.5474	7.9895	7.0856	6.2367	5.8674	2.9146	4.8787	5.682	6.2979	10.3739	7.958	7.1087	6.1171	6.4388	4.62	5.0648	4.2653	4.9621	6.8278	6.2909	7.5099	4.5173	5.5555	5.9748	8.9241	7.0291	5.9143	7.0947	5.0691	7.1263	5.6591	5.4243	6.8112	7.2057	5.6053	5.9241	7.6993	9.4022	7.3213	9.8757	8.9938	7.2083	5.2361	5.4828	6.1839	6.6619	3.9079	7.9497	8.0139	5.8547	6.035	7.4687	9.1119	6.8319	9.8441	8.7956	8.1832	5.6144	5.7616	6.931	6.8903	4.7355	7.4676	7.0821
PF3D7_1102000.mrna1_1	PF3D7_1102000.mrna1_1;369	369	8.8877	5.6188	12.3822	6.1262	4.8425	5.4141	10.2676	5.0695	3.3377	8.6991	6.0665	6.3719	4.9184	4.6153	5.0841	6.076	6.2739	5.5382	4.9937	6.5609	10.9228	7.7279	6.1039	5.3635	6.5122	4.8841	5.6129	5.2188	6.919	10.2291	8.2198	5.0609	5.332	6.5881	4.406	6.1757	4.9359	5.7866	6.4494	6.3199	8.5412	5.288	4.9991	6.6792	7.4356	7.3612	6.1908	6.8721	4.9864	6.3674	5.5298	4.8181	6.0275	7.4218	5.4679	6.3957	7.2566	9.036	6.5507	9.4214	7.8431	7.771	5.243	6.0065	4.9425	7.3	5.5702	7.9438	7.3443	5.5765	6.5702	7.4559	8.8815	6.6259	9.3765	8.18	8.3658	5.8314	6.033	6.3521	7.1108	5.8577	6.9576	7.0029
PF3D7_1102000.mrna1_1	PF3D7_1102000.mrna1_1;370	370	7.6124	5.7887	11.4778	5.8122	3.3219	5.2854	7.9628	5.029	1.9561	7.3946	4.4216	4.8425	4.3349	3.0496	4.8934	5.5214	5.6005	6.4072	6.627	4.8723	10.1404	6.5788	5.0139	4.0721	4.8146	2.9579	4.1667	4.3639	4.8802	8.3506	7.0189	2.5361	5.332	5.3572	3.9355	4.1723	3.9345	5.1461	5.3063	3.2555	7.6616	2.2327	3.4463	2.86	6.0043	5.8595	4.5957	4.3125	3.1906	5.5198	4.1803	3.9718	3.7452	6.6943	5.3653	3.5765	6.9362	8.7894	5.7035	8.7958	7.3762	4.5729	5.2521	5.1326	1.7655	5.6977	3.8349	6.8297	5.1643	4.3462	4.4376	6.393	7.5114	6.1801	8.1312	7.0565	6.758	4.1795	5.1997	4.9625	6.1973	2.3103	6.9588	4.8125
PF3D7_1102000.mrna1_1	PF3D7_1102000.mrna1_1;371	371	6.0002	5.2817	8.1382	5.1655	2.6485	4.6188	5.5283	4.691	1.6826	6.6628	4.0505	2.2839	4.4867	0.0566	4.2016	5.2012	5.0126	5.2044	2.3757	4.6622	7.3858	5.4226	4.1285	4.3611	3.488	3.281	4.4101	5.0505	4.8181	6.3588	6.235	2.0391	5.5883	6.2155	3.846	1.757	3.7613	4.749	4.0161	5.4423	5.0356	4.6276	4.0259	4.9146	4.6882	4.272	4.904	4.5934	2.2418	4.2502	4.6559	4.9745	1.269	5.9359	5.0734	2.4931	5.6153	7.4575	5.712	7.385	6.9306	5.1035	5.572	4.6124	4.3778	5.3944	4.6831	6.1763	5.6834	4.6871	3.8217	5.5518	6.3254	4.2758	6.9639	6.6799	5.1969	5.0268	5.2791	4.9667	5.4647	2.9088	4.7366	6.1477
PF3D7_1102000.mrna1_1	PF3D7_1102000.mrna1_1;372	372	6.2096	5.2769	6.1823	4.4989	5.3448	6.3535	7.1403	4.3023	4.3484	7.0851	5.4469	4.784	4.4575	4.6479	4.126	11.0715	5.4637	6.6044	4.9355	5.3331	6.4854	5.7167	4.6485	4.9269	5.2957	3.0875	3.9449	3.1391	4.8166	7.0902	7.2603	3.4594	5.5847	5.7626	4.7377	2.8156	6.0785	5.1424	4.7065	6.0255	6.6576	5.1538	5.68	4.3327	4.5826	5.3431	5.8092	4.238	4.8704	5.025	4.2928	5.4469	4.749	5.6642	5.4607	4.2824	5.4148	7.8129	5.582	8.7544	7.3634	5.1779	6.3447	3.546	4.0781	5.202	4.9505	6.8249	5.151	6.7435	5.6974	5.7109	6.5045	5.8293	8.2521	7.4731	5.4893	5.2772	5.4189	4.986	5.2292	4.6323	6.1108	5.6291
PF3D7_1102000.mrna1_1	PF3D7_1102000.mrna1_1;373	373	5.5786	5.7947	5.0626	5.1811	2.6736	4.3757	4.5844	3.4944	2.6736	4.1906	4.1359	2.3074	4.7934	1.7398	4.5521	5.1493	5.0777	5.1514	3.1243	6.0179	5.732	4.272	4.7263	3.7687	4.0045	3.4316	5.0277	5.2487	3.8115	6.0372	5.288	3.8836	3.9126	4.6404	3.106	4.0959	3.9625	4.1827	5.4192	5.2769	3.7719	3.9069	4.5008	4.5472	3.7344	5.2257	4.8288	5.4107	4.4155	3.2342	4.8968	4.903	3.0687	5.2311	5.4016	4.479	5.1993	3.7268	4.4796	5.2048	6.0879	5.4479	4.7334	4.7317	5.029	5.5404	3.0652	4.4899	3.1763	4.6848	4.2472	6.0708	5.0687	4.4886	6.1258	3.9486	6.5011	3.8963	4.0985	2.5361	5.8941	3.4555	5.2536	4.62
PF3D7_1102000.mrna1_1	PF3D7_1102000.mrna1_1;374	374	4.9293	5.4135	5.0103	5.0374	4.0383	4.5329	5.3345	2.862	3.3576	3.6241	3.4957	6.0032	4.6094	3.8679	5.2005	4.26	4.8243	1.9745	0.8797	3.6041	3.844	1.144	4.6259	4.3512	4.4542	0.7137	2.3334	3.8718	3.5198	4.7996	5.1803	2.943	3.8237	5.0845	5.0618	0	4.4899	4.7104	5.111	4.4509	3.1094	4.6571	4.5509	4.1699	2.9011	3.2342	4.9217	4.904	4.2487	2.6088	4.477	4.7043	4.62	5.0635	4.0807	4.7687	5.0989	4.9141	5.6548	4.1342	4.4861	5.1123	5.1396	4.5729	4.5484	4.6724	3.9079	4.0514	4.1481	3.7225	4.4189	4.7814	3.6253	4.6904	4.4443	4.1977	5.8462	5.1119	5.6755	4.4449	4.295	4.6798	4.9676	5.1859
PF3D7_1102000.mrna1_1	PF3D7_1102000.mrna1_1;375	375	6.0431	5.9586	4.6064	3.8227	3.8166	4.5179	5.3646	1.9222	1.9486	6.017	4.3413	2.9373	3.4195	1.6229	3.6837	4.5601	4.4777	3.839	4.0531	4.2133	5.054	4.4621	4.3568	2.0286	5.5954	3.9505	2.9184	4.0453	2.7004	4.3834	3.8738	3.0514	2.3618	5.3875	5.4293	3.0339	3.6565	4.193	5.1169	4.0188	4.3992000000000004	3.5323	4.9117	5.2735	4.0117	4.5254	4.9141	5.8293	4.3198	3.6218	5.5883	4.9117	3.319	5.5094	3.85	4.6171	5.8669	4.7301	5.0032	4.4764	5.0596	5.8263	5.4867	4.4135	5.0144	5.6459	3.9001	4.4561	3.6017	4.859	4.3241	6.2426	4.2839	5.4283	4.4861	5.814	6.062	4.9932	5.2145	5.1276	5.4084	0.6508	3.144	4.9814
PF3D7_1102000.mrna1_1	PF3D7_1102000.mrna1_1;408	408	5.5509	4.852	5.6029	4.9369	4.7126	4.5558	4.4621	4.7682	3.3813	6.1737	0.8319	5.7729	5.5248	1.1635	3.7634	5.4515	6.264	3.8659	4.1473	5.3586	5.5518	2.4699	4.8089	4.9662	5.796	3.0925	4.2913	4.5273	5.2418	5.2075	3.6781	2.9011	5.0618	3.5765	5.6562	3.2943	4.3611	4.9246	5.1839	4.6594	4.1018	4.3212	4.7049	3.1094	4.2133	4.0712	5.7455	3.9718	3.275	4.7506	5.1119	4.4744	3.5072	4.7164	4.3868	4.7986	4.9841	5.673	4.9991	5.0661	4.497	4.5367	4.4957	6.0747	4.3834	5.2906	4.4951	4.7897	3.9486	3.4854	5.2288	4.0126	5.0418	6.1641	5.1077	5.4469	6.2832	5.3554	7.3272	4.8748	5.2257	4.4515	3.5874	4.9011
PF3D7_1102000.mrna1_1	PF3D7_1102000.mrna1_1;409	409	6.8625	5.8863	7.3152	4.853	5.1823	4.8027	5.2884	5.135	3.8679	7.5571	6.0514	6.4624	5.2392	4.3031	4.889	5.3754	5.6949	5.0635	5.1031	5.7178	7.0401	4.4718	6.5359	6.1566	6.2087	3.7538	3.4542	4.4542	5.7225	6.6723	5.9898	6.1691	6.555	6.4248	4.6141	4.2008	3.9699	5.3252	5.9117	5.0475	4.0566	4.6826	5.9887	5.9995	5.2521	5.3441	6.8959	6.5977	3.3462	5.9848	5.2544	6.9951	2.5583	6.0661	4.5429	5.1779	5.7425	5.5677	5.6349	4.3498	5.8336	6.5604	5.7764	8.1301	5.9507	6.8717	4.691	4.8186	4.2532	3.4995	5.8004	6.1247	6.2397	7.5009	5.682	6.038	6.0323	5.7043	8.5118	6.6157	6.5406	5.0853	5.4063	4.204
PF3D7_1102000.mrna1_1	PF3D7_1102000.mrna1_1;410	410	6.9559	6.2197	7.1092	5.009	4.2668	4.9279	5.5729	6.0097	5.0268	7.9682	6.3733	7.7893	5.0461	4.5002	4.2713	6.6407	6.267	4.2257	5.7257	6.0533	7.6482	5.1231	5.3334	4.272	6.015	3.8885	7.5975	5.5484	6.4692	7.7708	6.2197	4.4783	5.704	5.9784	4.0704	5.7463	3.4919	6.8154	6.0253	2.7887	4.8475	3.0583	4.8684	5.0444	6.7501	6.6251	7.0606	4.8679	4.7522	5.8176	4.9016	4.8197	0.9107	6.8547	5.4683	6.8753	5.9771	4.5753	6.6745	4.8032	6.2196	5.8714	5.1969	10.996	6.7802	6.9068	4.4236	7.1222	5.5151	4.8669	6.3834	4.8773	5.823	7.6253	5.7434	6.238	7.6373	6.2057	10.309	7.1667	6.9825	3.7004	5.3961	5.1497
PF3D7_1102000.mrna1_1	PF3D7_1102000.mrna1_1;411	411	7.7177	6.4907	7.4162	5.7035	5.9586	6.599	6.4679	6.3439	5.1514	7.8618	13.6702	9.1792	6.111	6.488	6.3217	7.5859	6.6703	6.4575	5.3523	6.4202	7.8685	5.503	6.0648	6.1315	6.504	6.9613	5.1502	5.3933	7.1746	8.0625	7.4156	5.645	6.7398	6.8975	5.1615	5.0317	4.5392	7.1021	10.4156	6.4907	4.9768	5.251	4.4712	5.769	7.0351	6.9804	6.8338	9.9971	5.1965	6.1278	6.1886	6.4827	5.2126	8.1071	9.9772	7.0463	6.0341	6.7103	6.1959	5.7756	9.8844	7.1949	6.6596	10.6932	6.5715	7.1855	5.3698	6.7538	5.1027	8.361	6.5978	6.235	7.13	8.6765	5.7597	7.8064	8.749	6.9307	10.1381	7.5119	7.7975	5.9535	6.6751	5.4433
PF3D7_1102000.mrna1_1	PF3D7_1102000.mrna1_1;413	413	7.4007	6.007	6.0433	5.1839	6.5458	6.7014	5.3547	5.3565	4.5217	8.3413	6.4557	6.3161	6.2861	5.9451	5.8904	5.7479	5.4989	5.1898	9.1498	5.9427	7.7462	6.8589	6.5705	5.7552	5.9028	4.717	5.1683	7.6906	6.3745	7.1181	7.83	5.5419	5.0483	6.7329	4.1867	5.0883	4.6921	6.8857	6.4748	5.0755	5.0488	3.9126	6.2267	4.1867	7.5961	6.6299	7.4002	5.739	4.9026	4.8649	5.323	5.6103	6.2106	6.6058	5.5382	4.7814	5.935	6.9355	5.8992000000000004	7.4576	6.2317	6.5616	5.5865	4.4202	6.4746	6.6841	4.5521	6.7886	4.3896	5.435	6.9991	6.535	7.896	6.3246	8.8387	6.5511	7.5801	6.7505	5.8192	7.0759	6.9449	4.5441	6.5421	4.7892
PF3D7_1102000.mrna1_1	PF3D7_1102000.mrna1_1;414	414	6.984	5.568	7.8623	5.1069	3.6112	5.4941	3.9193	5.3865	2.856	7.103	5.2342	4.3957	5.7981	5.0832	3.9241	5.8963	5.1127	5.2273	5.0942	5.5435	8.2	9.5858	5.8298	5.2188	5.31	5.2468	4.8807	5.2376	5.0343	8.36	9.8213	6.0766	5.1961	5.3698	2.8115	5.8258	3.1779	5.9509	5.8012	4.1922	5.3621	3.7049	4.9298	5.6651	7.2816	6.3832	6.2735	6.5014	3.591	2.8659	5.0076	4.3505	4.8728	5.4195	5.2098	4.3889	5.3092	6.5198	6.154	6.3528	8.2136	6.0435	5.729	4.1497	6.2596	6.4617000000000004	4.8649	6.9124	6.093	5.8176	5.1089	5.7975	7.0399	6.9623	6.8162	7.621	7.535	5.5084	5.0409	6.674	5.5668	5.2145	6.1967	5.7637
PF3D7_1102000.mrna1_1	PF3D7_1102000.mrna1_1;415	415	7.3	4.7955	5.5898	4.8445	5.4175	5.306	5.3161	4.7436	3.4621	7.8236	4.2765	6.3945	3.3434	5.9117	5.1687	4.6775	6.1106	4.7918	4.7071	6.1709	5.4466	5.4118	6.0221	5.025	5.4212	5.0738	5.384	5.2001	6.2174	6.6138	6.9222	5.0717	4.7192	5.2813	5.2122	4.565	3.1408	6.4303	6.0856	5.1997	5.1882	4.6826	5.3071	5.3473	6.5544	7.3434	6.1014	6.6562	4.1018	5.0303	4.8709	5.2059	3.7137	5.6685	5.7134	4.3118	4.7004	8.2072	5.6029	4.935	5.3695	6.5665	4.2157	5.2634	5.2261	6.9386	5.246	7.1801	9.4515	5.9298	5.0909	5.0626	6.3241	7.3056	7.9921	6.3604	7.8648	5.8848	5.7074	6.3091	7.4238	4.7887	5.8999	8.9809
PF3D7_1102000.mrna1_1	PF3D7_1102000.mrna1_1;416	416	7.9606	5.978	5.4107	5.6676	5.5201	4.3771	5.0246	5.1953	5.2728	7.7	4.3434	7.1027	5.4627	4.2555	5.5463	5.983	5.6803	3.756	5.8856	4.8664	8.5857	5.7708	4.0206	6.9479	5.3723	5.479	3.0161	4.5692	6.0936	8.6032	6.6985	4.5292	6.414	5.8452	6.0695	4.1667	5.1886	7.6307	6.868	4.9117	3.0738	3.4182	4.2906	4.5674	7.4723	6.9191	7.3763	7.3756	4.225	5.6398	5.4114	5.8061	3.3363	6.8657	6.2184	5.4286	4.9495	6.2839	5.7806	4.5607	5.8319	7.5006	4.8278	4.4607	6.0906	7.8146	3.4502	7.0089	5.0938	6.9672	7.5119	5.2199	6.8795	7.5806	5.2735	6.7482	8.0161	5.4525	5.6594	7.0193	7.9998	4.1611	6.516	4.6153
PF3D7_1102000.mrna1_1	PF3D7_1102000.mrna1_1;417	417	7.8465	6.1769	5.8856	5.3366	5.4346	5.2494	4.8032	5.5419	3.7474	8.3315	6.5908	8.0684	4.9565	5.4656	5.3462	6.7175	6.201	4.6798	5.7216	7.1234	7.0776	5.9715	6.7986	4.6736	6.2386	5.4155	4.0409	5.7079	7.0363	7.3171	7.2899	5.6165	5.7192	5.6238	3.5838	4.1922	3.5148	5.8184	6.8863	3.9174	4.916	4.0644	6.6986	9.0702	7.7934	7.2307	6.9671	7.3017	4.4653	5.5454	5.4816	5.0596	5.8938	10.2999	6.3147	4.2743	5.5151	5.2502	5.435	6.1803	6.6137	7.8103	5.6554	5.2653	4.7829	6.9634	5.2544	7.3172	5.6901	6.3966	6.1797	6.0889	7.4336	7.4561	6.1018	6.2263	8.434	5.1387	6.1334	6.5524	6.5402	5.9923	6.1767	5.7423
PF3D7_1102000.mrna1_1	PF3D7_1102000.mrna1_1;418	418	8.736	7.4782	7.2113	6.2996	6.3752	6.3082	6.3169	6.5259	6.6786	8.866	6.5419	6.9143	6.1243	6.8824	6.3379	7.6433	6.4735	6.4984	7.2599	7.4471	8.0258	7.5781	6.5124	6.8148	6.6219	6.1912	6.5046	6.323	7.8054	7.8007	8.2947	5.9544	7.1232	6.8207	4.8904	6.0372	5.1318	7.2333	7.1586	7.0454	5.374	4.7608	5.4202	6.1307	7.8181	7.524	7.5829	7.8701	6.8304	8.2082	6.269	5.6845	7.2511	8.9363	6.0132	6.2746	5.7578	7.1299	5.3477	7.833	6.3262	8.2158	6.3422	5.4138	5.1338	6.5995	4.8629	7.3301	5.9229	8.7245	7.5416	6.418	8.73	8.1944	7.3749	7.414	9.2844	6.7162	6.5538	7.4872	7.1369	5.5311	7.1502	6.4812
PF3D7_1102000.mrna1_1	PF3D7_1102000.mrna1_1;419	419	7.3118	5.7065	5.3092	5.9959	5.0963	5.9975	5.4676	5.3169	4.8166	8.0579	4.9855	6.204	5.8232	5.3313	5.7996	6.5388	6.0437	3.5705	6.044	6.969	7.3836	5.9598	5.905	3.99	5.8545	5.7869	5.6436	4.4087	6.4828	6.6566	5.9088	5.9083	4.0444	6.5613	4.2861	2.7071	4.0054	4.7735	7.997	6.0557	4.6599	4.3625	5.9248	5.1453	6.5983	4.295	5.9649	7.8839	5.7549	8.0246	5.5747	5.2865	4.8243	7.4303	8.1383	4.4581	5.4343	6.7057	5.1691	6.6651	5.7939	8.9637	5.0488	5.4222	5.3802	6.2974	5.1223	6.9147	4.591	8.6677	5.0036	5.8397	8.1606	7.1829	4.6427	5.8562	9.1032	5.5011	6.3528	5.8982	5.6162	2.9146	6.4004	5.0875
PF3D7_1102000.mrna1_1	PF3D7_1102000.mrna1_1;420	420	7.728	6.1148	3.925	5.6135	3.4303	5.6168	4.9686	5.0121	0.189	8.7434	6.3813	5.3284	5.9174	5.8316	6.2178	5.3576	5.4205	5.4343	6.8271	6.5279	6.6023	6.0911	3.6679	5.0553	6.936	5.6433	5.1953	5.6682	6.7053	6.2028	6.189	2.8237	4.5868	6.6826	5.5898	5.1127	5.4857	5.299	7.0561	3.0161	5.406	4.6954	5.3872	5.5804	6.3686	7.2296	4.6639	6.8442	4.9054	6.6826	5.5537	6.1763	5.4851	7.3415	5.318	5.2392	5.9331	6.0522	5.3151	5.1619	5.1579	7.1101	5.0781	4.645	5.3681	6.6469	4.04	6.9564	5.4647	6.5732	4.6456	6.19	7.5564	7.9227	5.2653	6.1252	8.5853	5.8125	5.582	6.2294	6.73	4.0832	8.0761	5.6221
PF3D7_1102000.mrna1_1	PF3D7_1102000.mrna1_1;421	421	7.1129	8.8669	4.7296	5.1048	3.9514	5.1457	5.2979	4.2024	3.2418	6.8076	4.4705	3.8904	4.6259	5.749	4.565	5.8657	4.7285	4.9509	5.2619	6.2874	5.9882	5.851	5.4715	5.0657	5.195	4.1035	4.9986	4.1408	5.9136	5.8507	6.0944	2.8074	4.3576	5.5509	5.4558	3.5705	3.254	4.591	6.7903	7.9261	3.9681	4.6264	5.135	3.4764	4.3384	5.342	5.554	6.3968	4.1707	5.2361	5.1506	4.943	5.0802	7.5461	4.9059	4.9588	5.3702	6.5705	5.7184	5.2095	4.5103	7.3579	3.8758	4.9699	3.0755	5.5441	5.0566	6.2403	4.6375	5.5711	4.5229	4.6616	6.3487	6.2634	4.5441	5.2472	8.3064	5.9549	5.8963	5.3031	5.541	3.3978	6.1755	4.1859
PF3D7_1102000.mrna1_1	PF3D7_1102000.mrna1_1;488	488	7.9975	6.732	8.3539	6.1508	5.5075	6.3517	6.3565	7.4451	6.3225	8.3217	7.065	6.2432	6.3768	6.6869	6.1904	6.9322	7.1212	7.3948	7.558	7.545	7.8801	6.0219	6.8972	6.8282	5.8019	6.3526	5.6203	5.61	7.7109	7.2764	7.2908	6.6323	6.5963	6.7661	5.3172	6.479	4.9079	5.8989	7.6188	6.3036	5.0575	4.9982	5.7145	6.3459	7.4257	6.685	6.4922	7.0208	7.3169	7.2766	6.2135	5.9047	5.1759	5.3611	6.8072	4.6029	5.6665	8.5394	6.4373	5.2242	6.5798	7.9841	6.3736	6.7878	9.8842	6.2141	4.4209	6.9059	6.0845	7.2396	5.4538	6.5329	9.1577	7.961	7.7798	7.8717	8.5432	6.0527	7.9011	9.6692	6.887	5.272	7.0006	5.0281
PF3D7_1102000.mrna1_1	PF3D7_1102000.mrna1_1;501	501	5.9959	4.3391	4.7339	4.3702	4.8212	5.0152	4.5317	4.8505	0.7655	4.6639	2.0356	5.8768	4.9369	2.852	4.8465	4.4555	5.2384	3.6229	3.905	4.9941	4.6218	4.1922	4.5662	5.2869	4.211	4.14	3.0514	5.0505	5.0312	5.2787	5.9148	4.2578	5.3208	4.5801	5.0479	3.4983	3.5886	5.025	5.6548	3.7866	4.1715	4.384	3.5945	3.0755	7.6579	5.5292	4.3743	4.1416	3.2675	5.4323	5.0947	4.3118	2.4854	5.0228	5.5951	4.5527	4.7071	5.8792	5.2254	4.7087	5.3234	5.9112	4.7093	4.1763	6.4082	11.6916	4.5229	5.8232	4.3526	4.5311	5.5738	5.2634	5.8283	6.3775	5.0148	4.4867	6.953	3.5595	4.9937	6.7845	5.9395	2.275	5.3441	4.1731
PF3D7_1102000.mrna1_1	PF3D7_1102000.mrna1_1;502	502	6.2696	5.1767	4.2008	5.1048	2.5583	4.0755	4.9704	3.9279	3.5826	6.0633	5.0009	4.62	3.5826	0.8639	4.8293	4.5292	4.4621	4.6247	3.2705	5.126	5.1098	4.669	3.5385	6.4315	4.3903	3.8146	5.1404	4.1875	4.6622	5.302	4.862	2.8156	6.319	5.2008	4.691	4.7856	4.106	5.9575	4.8369	3.848	4.101	5.2199	5.2627	5.8532	6.1512	5.9729	4.2273	5.238	3.4222	4.1052	4.9298	4.8851	4.5601	4.7192	5.3384	4.7175	3.9269	4.9878	5.488	3.7929	5.2403	5.5613	5.4683	3.4019	5.0391	5.7692	4.0152	6.3595	4.1069	4.5674	2.7866	5.5182	5.7074	5.3399	5.3487	5.2709	5.9329	5.1264	5.2795	4.9964	5.2983	4.5292	4.9054	4.9704
PF3D7_1102000.mrna1_1	PF3D7_1102000.mrna1_1;503	503	6.4625	5.2832	5.0099	4.8166	5.8765	5.193	4.4594	4.4496	4.382	7.6072	4.7751	3.8758	5.2365	4.2979	5.0184	6.3968	5.6064	3.717	4.5577	4.8525	6.4612	4.7918	5.2288	5.2188	5.9303	3.9616	4.6871	5.2566	5.3674	6.1235	5.09	3.3519	5.1194	5.3653	4.645	1.384	5.0148	5.4653	6.8689	3.8146	4.8415	4.1875	5.4336	3.1619	6.7481	5.7328	5.4386	7.5707	5.0734	4.4155	4.5583	4.8733	4.6141	6.0321	4.7602	3.8146	4.2234	6.3225	4.8273	4.2188	5.2821	5.5665	6.4021	7.8872	5.8135	5.6023	4.1691	6.3789	5.5494	4.7661	6.9112	5.0453	6.7116	5.9514	5.5835	6.0112	6.7832	6.4318	6.0411	6.4725	5.9955	4.4216	6.9006	3.8349
PF3D7_1102000.mrna1_1	PF3D7_1102000.mrna1_1;504	504	4.7447	5.7173	5.2357	4.7554	4.2502	5.2634	4.2847	2.9709	3.4476	5.1326	2.8817	4.9873	4.0479	2.2987	4.3716	5.142	4.5674	2.3363	2.5286	5.5106	5.1014	3.9727	5.8992000000000004	4.6479	4.6645	2.4542	3.6496	4.6398	5.1735	5.878	4.4725	3.9241	4.2149	5.151	3.5097	4.1119	4.1699	4.1771	5.6533	2.3448	2	3.3937	5.6392	4.5027	5.9669	4.8027	5.0652	4.3147	2.4005	5.575	4.6599	5.4741	3.5534	5.4346	7.375	4.701	4.8812	5.7109	5.2479	3.9955	4.5354	5.749	4.3923	5.8902	4.9919	5.5577	3.5097	6.4224	4.6977	6.5455	4.8364	4.0488	5.9632	4.8943	3.7835	4.6753	6.383	5.2453	4.327	4.8797	5.4168	4.1102	5.1514	4.9588
PF3D7_1102000.mrna1_1	PF3D7_1102000.mrna1_1;505	505	6.7343	6.6057	5.5895	5.2284	5.5877	5.9067	6.0341	6.013	2.7377	7.704	5.1651	4.9791	5.561	4.228	5.5401	5.3816	5.9715	4.0374	5.8001	4.6685	6.4705	4.9982	4.7882	5.1743	5.1942	5.438	3.61	4.5311	5.6814	5.684	5.8472	3.1795	4.477	5.342	5.393	5.7661	5.95	5.1973	5.6579	5.7266	3.7981	4.7388	5.4479	5.3223	5.9274	4.3992000000000004	5.9124	6.2436	7.4911	4.6479	5.0233	5.8694	3.8992	7.113	5.8407	5.1218	5.1342	6.7123	5.8359	5.3381	5.4266	6.2529	5.0112	5.0866	6.2722	6.7321	5.5665	6.2716	4.607	5.8681	4.3764	5.5638	7.4511	7.1652	5.281	5.7871	7.3878	4.8298	5.2813	6.6676	6.8	5.7266	7.2497	5.4063
PF3D7_1102000.mrna1_1	PF3D7_1102000.mrna1_1;506	506	6.5844	5.3847	4.8644	5.1926	4.0807	5.6349	4.7923	5.2399	3.0303	6.7848	5.0772	4.6387	4.3505	2.1635	3.9317	4.8298	5.4611	3.855	7.2136	4.4403	5.8089	4.4423	4.4575	4.0152	4.5466	4.0126	0.3219	5.62	5.6496	4.7929	5.5847	1.3448	5.0148	5.4851	4.2472	4.2994	4.2149	4.0618	5.6736	5.878	4.6305	3.479	4.5747	3.844	4.6707	3.5607	3.6848	4.2334	4.2456	4.5122	5.3903	4.4594	3.7038	6.1291	3.9307	3.9809	4.9317	5.5583	5.1934	4.8787	4.9322	6.4051	4.7782	4.2645	5.0321	5.1655	5.0461	6.1389	4.8258	3.6182	4.2563	3.5361	5.2566	5.2373	4.7241	4.6485	6.9944	4.3462	5.3384	5.7442	3.4489	3.0925	4.3406	4.0644
PF3D7_1102000.mrna1_1	PF3D7_1102000.mrna1_1;613	613	4.5916	4.101	5.1542	4.3903	3.3896	4.847	4.4276	4.1252	4.2525	4.5503	4.3183	3.257	4.8565	2.7027	3.7334	4.9453	5.0241	5.0058	3.3771	4.332	3.7126	3.9754	4.1827	4.3512	4.8243	3.8186	3.4816	4.3434	2.6758	5.4877	5.9754	2.2234	4.8841	4.9126	3.8084	4.5014	3.4841	3.6288	5.1723	4.3291	3.6473	5.0483	3.842	4.0259	4.4423	4.2426	4.3813	3.9523	4.366	3.3391	4.3226	4.6662	3.0409	5.5689	4.2227	4.4951	5.1731	5.3352	5.5081	3.9495	5.4306	4.6047	3.5273	4.2532	3.5323	4.8714	4.2668	5.0286	3.6837	4.7027	3.2884	4.2203	3.842	5.0828	5.0448	4.6053	6.3945	4.6899	4.5807	5.4983	4.2157	4.0951	4.3702	5.6551
PF3D7_1102000.mrna1_1	PF3D7_1102000.mrna1_1;649	649	7.3463	4.8709	4.9088	3.796	4.0738	4.9561	7.3908	5.218	4.0027	7.5059	11.3843	5.2153	3.8777	2.342	4.6479	5.9177	4.588	3.6064	5.2716	6.021	5.5708	4.0875	5.0544	5.2102	5.7913	4.5267	4.3519	7.2619	5.7882	6.1538	6.0777	2.546	4.0259	5.0866	4.488	4.8263	3.4828	5.2713	4.9064	4.5385	4.5644	4.1457	4.4614	4.4816	8.1067	7.0374	5.7669	4.9509	4.3183	2.5656	4.887	5.0862	2.1309	6.6163	4.5323	5.9035	4.9658	5.2902	6.4026	4.1667	12.158	7.0502	5.0281	5.2869	5.1069	6.5144	4.8258	7.7238	5.246	4.0233	5.4222	4.7527	5.9451	6.0319	5.1173	11.7137	7.4891	4.1449	5.9385	6.2512	5.4607	4.1562	5.712	4.565
PF3D7_1102000.mrna1_1	PF3D7_1102000.mrna1_1;692	692	7.4925	6.6963	8.0524	5.5699	7.9761	5.9122	6.3056	7.5391	8.6688	8.2422	6.0982	5.7263	5.3764	7.7327	5.7758	6.5108	7.3981	7.639	6.2275	7.2068	8.281	7.2459	6.2401	7.0829	5.1001	4.4738	4.9208	5.5886	7.2929	7.4681	7.1946	6.3661	6.702	5.7819	5.4413	4.9016	5.3107	6.264	7.1966	5.0325	5.9098	4.889	5.1379	6.1775	7.1632	6.8596	6.6053	6.7093	5.3702	7.3655	6.2161	6.1753	6.3484	6.1863	6.7245	4.2219	5.2828	8.2374	5.8115	5.6845	6.7061	7.3633	5.6044	5.2102	9.5797	6.4358	5.9376	6.3391	7.0313	7.4085	5.3968	6.392	9.1726	8.1399	5.8532	6.9457	8.2681	6.9491	7.0266	9.5719	6.5356	4.8027	6.4928	6.2863
PF3D7_1102000.mrna1_1	PF3D7_1102000.mrna1_1;705	705	6.1615	5.0179	4.6346	4.6662	3.3334	5.0904	4.7981	2	3.266	5.6704	5.0938	4.4249	3.2032	2.7355	4.4764	5.0942	5.5735	2.6462	3.1875	3.106	6.0099	5.0237	3.0514	4.5619	5.0103	4.3313	3.4751	4.6479	5.4998	6.9239	5.3187	1.4957	5.3295	4.8782	4.0268	2.1731	4.4429	4.3944	4.8405	4.8728	4.7687	4.0609	3.9864	5.2869	7.0356	4.6047	4.774	4.3248	3.0496	3.9982	5.269	4.0161	2.9709	4.6047	4.9307	3.9928	4.5613	5.4016	5.4598	3.7225	4.5223	6.0257	5.2196	4.047	6.5	5.9021	4.5607	5.5859	5.1977	5.2547	3.7312	4.6656	4.5373	6.6001	5.6103	5.6622	7.1744	2.991	5.1783	6.1574	6.3241	3.9079	5.5726	3.7214
PF3D7_1102000.mrna1_1	PF3D7_1102000.mrna1_1;706	706	5.6094	4.9625	4.843	3.6017	2.1953	2.926	4.3448	4.4121	4.541	5.1102	1.3785	4.9467	2.4087	3.2555	5.6091	5.2821	4.6859	5.4614	4.5552	3.5033	4.9472	2.8914	3.9882	4.9736	5.2445	3.0652	4.0259	3.6241	4.3764	5.1048	5.5163	1.3161	4.723	4.4456	4.4575	0.2141	5.2657	4.7824	4.5638	3.7049	2.7949	4.116	4.0635	5.5527	5.7401	2.0566	5.1599	4.6479	3.0531	3.1953	4.8374	4.497	4.2172	4.2525	4.111	3.6264	3.5223	4.1489	5.2498	3.373	5.478	4.373	5.1595	4.7366	4.2334	5.6579	4.3118	6.0213	5.04	3.3334	5.2342	3.6053	1.7782	4.2555	4.1465	4.337	6.0352	4.2638	5.1396	4.4107	4.6147	2.7247	3.9542	4.645
PF3D7_1102000.mrna1_1	PF3D7_1102000.mrna1_1;707	707	6.6716	5.8374	5.5301	3.5874	4.8032	5.4581	4.4383	3.0721	0.9107	7.1294	5.72	4.235	4.8968	4.144	4.1538	5.2032	4.2441	4.9639	4.5638	6.1649	6.1723	5.2234	4.4107	4.8841	4.347	2.546	4.3813	5.327	5.431	7.6548	6.2334	2.4751	5.0626	5.1981	3.2172	3.843	5.4867	4.1227	6.8131	4.3491	5.0725	4.5898	3.9745	3.8709	6.9176	4.2071	4.917	6.4316	4.251	5.0531	4.2203	5.3909	4.9298	6.1052	4.9891	4.033	4.6837	5.6559	5.3359	4.8405	4.5546	5.6138	6.7371	4.585	6.3612	6.8909	4.6496	6.2012	5.3074	5.2642	6.2081	4.4796	7.2694	6.3114	4.813	5.5195	6.8461	4.6971	5.9729	5.4366	6.1171	1.9373	6.045	4.067
PF3D7_1102000.mrna1_1	PF3D7_1102000.mrna1_1;708	708	6.1204	5.1687	4.4861	3.1144	3.6253	5.0993	4.6707	4.62	3.025	5.6253	5.4806	4.2165	4.1043	1.585	3.846	4.9741	4.6724	5.3586	3.8875	5.8291	5.0794	3.0635	3.1144	4.4114	4.2935	3.3868	4.2327	3.4128	5.9272	4.8929	5.1064	3.9495	5.4525	4.9995	4.4705	3.8176	4.4989	4.6525	4.5179	4.7301	4.6938	3.7824	1.903	3.6334	4.7328	3.7495	5.067	4.6622	4.0781	3.497	5.3975	4.3334	2.1342	5.2346	5.0475	4.0383	4.8248	4.7098	4.9523	3.86	5.405	4.6854	5.1106	3.4128	3.9449	5.545	4.8664	5.6633	4.3306	4.696	4.8723	5.8432	4.7698	4.2334	5.9376	4.4039	6.3147	5.1546	4.6053	3.1293	5.0453	2.9982	5.2761	3.9973
PF3D7_1102000.mrna1_1	PF3D7_1102000.mrna1_1;709	709	5.7104	6.3381	5.7431	4.3964	4.8222	5.8184	5.1953	5.7233	1.3448	6.6653	4.5632	4.853	4.9616	3.9069	5.067	4.9495	5.8099	5.4611	4.2943	4.5662	5.7153	4.6977	4.9754	5.6264	4.2555	4.2234	7.051	4.2242	5.0085	4.7252	5.7892	1.3561	5.5478	4.3688	3.8176	1.3219	5.6781	4.3882	5.8787	4.1603	4.0626	3.2342	5.6453	4.7533	4.6871	3.4463	5.6467	5.2441	7.9414	4.7538	4.464	5.6366	4.6599	5.1807	4.9467	4.5279	4.9676	7.3254	5.2133	4.1102	4.774	4.4725	4.7366	4.3716	6.0444	6.2003	5.0742	6.5149	4.8339	5.7159	3.4673	5.278	6.1291	5.8699	5.8577	3.6194	6.706	5.1085	4.6656	6.5097	5.5677	3.7549	6.2512	5.0921
PF3D7_1102000.mrna1_1	PF3D7_1102000.mrna1_1;710	710	5.717	5.2843	4.7639	4.4087	4.3427	5.204	4.4343	4.2705	3.4828	6.8297	4.7666	2.4647	4.3736	4.3757	3.9955	5.4239	4.8455	3.851	6.8726	3.8156	4.8753	4.4647	5.3809	4.9828	4.9208	3.5261	4.9891	6.0577	5.2223	5.2865	5.4155	3.5814	3.3674	5.6721	4.3604	3.2615	4.6605	5.7793	5.2551	4.126	4.235	3.9672	5.4709	4.8354	4.7934	2.4854	5.6665	4.9458	4.6679	2.9653	4.3001	4.903	3.157	4.0772	4.5097	2.6276	4.4141	6.5491	5.1359	4.541	4.2972	5.477	4.9179	4.9098	3.7708	4.9736	2.7655	5.1882	4.6485	4.7955	3.5059	4.9035	5.6389	4.0054	4.2547	4.8914	5.8958	3.6668	5.5135	4.9122	5.1408	5.0356	5.1048	5.1659
PF3D7_1102000.mrna1_1	PF3D7_1102000.mrna1_1;711	711	5.917	4.6719	4.9079	4.439	2.9373	5.2968	5.0103	3.6781	3.3716	4.9406	5.4979	3.2063	3.5607	4.0618	4.4542	4.7181	5.0807	4.1473	4.218	3.2172	4.9208	4.6775	4.2772	4.1018	3.7203	3.9736	3.3702	3.5993	4.511	4.1001	4.5423	2.5385	5.4915	4.4627	4.2172	4.4436	3.101	4.8319	5.6918	3.6392	4.0592	4.1235	5.2238	4.5981	3.3363	3.144	4.1035	2.6736	3.9373	2.7655	4.3132	4.4588	1.0976	4.0233	4.2765	4.7751	4.8068	4.7366	5.5466	3.2555	5.1875	5.4995	4.0883	4.0626	4.5916	5.128	4.1977	5.435	4.4148	4.4202	3.6938	4.3074	5.2994	5.1981	5.1851	4.2987	5.9437	5.121	5.0193	4.8654	4.8068	4.157	5.0913	5.1309
PF3D7_1102000.mrna1_1	PF3D7_1102000.mrna1_1;712	712	4.8048	4.4963	5.3882	3.7257	3.9288	4.7506	5.126	4.2765	0.9411	5.4016	3.0409	4.1309	4.4581	1.7782	5.4571	5.0219	4.9212	3.4673	4.8237	4.1285	4.99	5.1518	4.7565	4.2928	3.8953	2.862	2.6392	4.1152	4.8866	5.8094	4.6005	4.5957	4.8017	5.3957	3.406	4.6317	4.2698	4.1595	5.497	3.3391	3.8963	3.6415	6.7667	9.1917	4.4777	3.925	4.9373	5.4848	5.0448	3.6369	4.8826	4.3688	1.5993	5.585	5.1779	3.4476	5.503	5.9896	6.1869	3.849	4.9505	5.3909	4.2418	5.0197	4.0841	4.7793	4.1326	4.9378	4.2765	4.5595	5.1807	4.9873	4.3016	4.9288	5.0938	4.6381	5.1022	5.8336	4.6177	3.6311	5.0422	4.0909	5.359	4.6639
PF3D7_1102000.mrna1_1	PF3D7_1102000.mrna1_1;713	713	4.6358	5.0058	5.1102	4.5059	3.717	3.706	5.1795	2.3103	1.6508	4.916	5.1326	4.14	4.6017	1.4383	4.5304	4.3455	5.3558	4.4848	3.2795	3.84	5.2192	3.6473	4.7285	2.926	5.3961	2.5874	2.7845	4.3653	3.9681	4.8948	4.2869	3.4236	0.669	5.7043	3.9298	3.9727	5.2902	4.6854	5.7589	4.292	4.2705	3.1763	4.8027	3.8807	4.1803	4.2765	4.6536	6.4184	3.8649	1.5059	5.1194	5.0317	3.2494	4.5951	5.3237	4.2133	3.6542	5.2657	5.5018	4.2839	4.2048	4.3313	4.2265	4.4867	4.7442	4.4363	3.1827	5.2165	0.856	5.5119	4.0321	4.101	3.8963	3.9165	4.7495	4.1851	5.8293	5.0853	7.2899	3.6781	5.4935	2.4383	4.7634	4.6439
PF3D7_1102000.mrna1_1	PF3D7_1102000.mrna1_1;714	714	5.2102	4.7501	4.5674	3.5135	2.6135	3.7538	4.4692	5.2502	2.6159	5.9998	3.4738	2.8217	4.774	1.7824	4.8125	3.373	4.917	4.9695	4.3583	3.2839	4.0644	3.0426	5.8382	3.5619	4.5577	0.9928	4.0798	4.3533	5.254	4.8904	5.5395	4.0909	4.3813	3.3743	3.3074	4.1993	4.5577	3.8115	4.09	4.9088	3.0976	3.1473	4.375	3.3757	4.0277	4.3154	4.3484	4.735	3.7015	3.8963	4.4621	4.0144	2.8758	4.6473	4.4555	4.7175	4.0374	5.4067	4.9274	4.1562	4.3547	4.0892	5.1683	5.1807	4.6023	5.5771	4.4854	4.5814	4.7093	4.8415	3.5122	5.1715	6.6242	4.4809	4.435	4.6599	5.3878	4.5795	5.1006	4.3441	5.14	3.4854	4.6938	4.7782
PF3D7_1102000.mrna1_1	PF3D7_1102000.mrna1_1;715	715	5.6407	5.292	4.5765	4.98	2.4463	4.9378	3.9146	3.4502	2.5729	4.5868	5.2498	4.7409	5.0396	0.4114	4.516	5.6085	5.0535	2.9855	4.6792	5.3085	4.986	3.6218	4.4316	4.1085	5.2238	3.2943	3.189	3.3147	4.254	4.9932	5.393	3.4182	4.0435	5.4286	3.3702	2.9709	3.851	4.7296	4.5354	4.1416	1.5558	1.6915	5.3561	5.121	3.0374	5.2311	4.073	4.9131	3.9336	5.0422	3.8369	5.2122	4.0496	4.4423	4.269	5.2517	3.1077	3.5059	5.634	3.0755	4.9231	5.5928	4.263	5.4522	4.849	4.5601	4.5122	5.5592	3.3951	4.7027	5.4738	4.2585	5.4718	4.2203	5.0023	5.5595	6.0148	4.2426	5.488	5.5913	2.7592	5.0557	3.4249	4.3896
PF3D7_1102000.mrna1_1	PF3D7_1102000.mrna1_1;716	716	5.6221	5.1579	4.2373	4.033	2.0807	5.1123	5.3338	4.7703	2.8339	4.7576	5.546	5.4702	5.1965	2.3896	4.6141	5.1022	4.7629	2.6554	2.9782	6.0235	4.8099	3.9088	4.1119	3.7666	4.1152	3.6473	5.5103	4.7517	6.0137	5.7793	5.0605	4.2008	5.1408	4.7049	2.4957	5.8689	4.6724	4.9695	4.8817	3.3074	5.2705	4.9495	4.3038	5.4611	4.0418	3.9855	4.8982	4.6427	4.858	4.5484	4.8283	4.7087	3.7698	4.9768	3.7236	4.594	4.8161	5.6786	6.6979	4.4182	3.6206	5.4118	4.3533	5.1313	2.8934	4.1094	4.3882	4.144	4.4449	3.7137	4.0036	4.384	2.4222	4.6023	4.6741	4.7965	5.6653	4.6247	5.0072	5.3151	5.1114	4.9932	4.9231	5.076
PF3D7_1102000.mrna1_1	PF3D7_1102000.mrna1_1;717	717	5.6511	5.1247	5.1859	5.1206	3.1293	3.5311	4.5248	4.3944	2.433	4.8339	6.054	3.3377	5.0188	3.2615	3.9336	4.5814	5.6079	3.4195	5.4992	4.5323	5.1194	1.8197	4.7164	4.8006	5.2342	2.26	4.0755	4.9814	5.2095	5.3975	5.275	4.4202	3.1538	5.0644	2.9184	2.6206	4.0117	3.5558	5.6522	2.4436	3.6893	4.009	4.8836	4.228	2.1795	4.4568	4.2555	4.9995	4.466	3.4303	4.6662	4.5993	5.3705	4.2713	4.4601	4.7452	3.5122	5.8372	4.9189	3.126	5.1289	5.4764	4.5632	5.2036	4.3377	5.3505	3.5741	4.2735	4.7186	3.7761	4.6188	4.7126	5.9572	5.1018	4.6182	5.2909	6.4778	4.9621	5.2976	5.0626	5.7544	2.4303	4.6582	5.1235
PF3D7_1102000.mrna1_1	PF3D7_1102000.mrna1_1;718	718	5.7983	5.5295	4.8629	4.3903	3.2032	6.0413	4.5179	4.0687	4.06	4.4835	3.7071	2.541	5.0041	3.1922	4.3038	4.9658	5.1334	4.9777	4.3498	6.4316	5.1558	5.2935	3.4995	4	4.3298	2.7991	3.0072	3.0755	7.3154	4.7098	5.6775	2.4594	4.7214	4.8851	4.2234	1.2265	5.0985	3.4168	4.582	4.7382	4.1985	5.3827	4.3868	3.7613	2.1506	4.9491	4.0951	4.5166	3.0909	4.5904	4.6375	3.6029	4.9782	4.3016	3.9126	3.7015	3.969	5.4816	5.3198	4.7861	4.025	5.0622	4.1715	5.3309	4.1723	4.8435	4.0635	4.1276	3.0959	4.14	4.3132	5.04	5.0768	4.3667	4.557	5.0875	5.8334	5.3785	4.6247	2.7866	6.005	3.7835	3.8817	5.4019
PF3D7_1102000.mrna1_1	PF3D7_1102000.mrna1_1;719	719	4.9284	3.9402	4.6988	4.723	3.4764	4.6381	5.7471	4.3341	0.4647	4.5981	3.7474	4.3827	5.3052	1.0909	4.5503	5.2188	5.3656	3.079	2.1177	5.0237	4.9727	3.079	4.4653	3.3132	3.8866	2.852	3.696	4.9754	3.2494	5.0094	5.0299	2.1506	4.6633	4.2426	3.0925	4.8565	3.9449	4.6094	4.857	3.7655	2.926	4.4568	4.5638	4.4343	3.8369	4.784	5.0466	5.1189	3.6462	3.3519	3.9964	4.8339	4.9472	4.1914	4.6496	3.3161	5.5625	5.0179	4.7897	4.5014	5.3377	4.4951	3.9745	4.1946	4.6147	4.4886	4.3045	4.7442	4.8181	3.2048	4.3205	4.3291	4.4634	5.4429	4.1043	4.6017	5.9491	3.9136	4.9006	4.5981	4.1276	4.5503	4.5922	5.3063
PF3D7_1102000.mrna1_1	PF3D7_1102000.mrna1_1;720	720	4.6485	5.5966	4.6673	4.5217	3.8349	4.565	4.5286	2.1667	2.2839	4.263	4.0126	3.0233	4.4296	3.6473	4.7312	5.0334	4.3568	3.796	5.3259	3.854	4.0036	5.0845	4.0942	4.5204	5.3161	3.4289	4.5008	4.5242000000000004	2.852	4.7581	5.2713	2.5922	4.2188	4.6433	4.8773	2.9709	4.0866	5.2192	4.7986	3.3674	4.0772	4.6645	3.9514	5.0076	4.2839	5.1595	4.238	4.7186	4.0144	5.0527	4.6865	2.5059	4.7021	4.2502	3.4634	4.5619	4.7996	4.9995	5.4463	3.6288	4.497	4.9467	3.742	4.7425	4.5491	5.0259	4.0866	5.3625	3.2869	3.9653	3.0018	4.4738	5.0312	4.09	5.1655	4.7703	5.2304	4.5116	5.126	5.1715	4.8812	1.6554	4.845	4.3045
PF3D7_1102000.mrna1_1	PF3D7_1102000.mrna1_1;728	728	5.3885	4.903	5.2472	3.3434	3.6576	3.4725	5.3096	3.8084	3.126	4.0883	4.6999	5.596	4.9472	5.384	5.4476	5.1247	5.8217	4.7458	5.2898	4.3625	5.3909	3.6264	4.995	4.8202	4.4816	3.6724	3.0479	5.844	6.264	6.1485	5.8883	3.3716	5.1285	6.1438	5.0308	4.5091	4.5046	4.347	4.4469	3.9402	3.5072	4.1643	5.0023	3.5336	2.8032	6.1619	6.3491	6.086	6.0906	4.9336	5.4469	5.7761	4.5002	6.6103	4.6404	4.607	4.4912	4.5179	3.847	3.7126	4.6531	5.1859	4.4323	4.2935	4.4854	4.8861	4.5717	5.1815	4.3082	6.4283	6.3254	6.0678	4.9126	6.5239	6.1761	6.1659	6.2787	4.9231	6.9646	3.9764	5.6363	5.5567	6.1393	5.6935
PF3D7_1102000.mrna1_1	PF3D7_1102000.mrna1_1;729	729	5.7816	5.4226	5.3519	4.9914	4.2032	4.0488	5.2284	3.7377	3.0704	3.9542	4.3847	2.4931	3.6064	0.7991	4.228	5.2227	4.557	3.5741	4.2126	3.5826	4.8972	5.233	4.4316	4.2319	4.6904	3.4141	4.6542	4.6076	4.3985	5.3438	5.7983	2.7463	4.7263	3.9727	4.9284	5.7581	3.9203	4.7949	5.211	2.8135	4.073	4.1787	4.5564	3.6576	4.2211	4.2623	5.0639	4.5478	4.8181	3.8146	5.383	3.4236	1.281	4.2705	3.9891	2.9107	3.7761	4.4019	5.3988	4.9519	3.6253	5.235	4.263	4.4175	3.6645	5.2172	3.859	4.6588	4.9472	3.5248	4.9782	5.0466	4.5951	7.3425	4.5179	5.4016	5.5027	4.8304	5.5021	4.7142	5.1181	1.6781	4.2728	0.7049
PF3D7_1102000.mrna1_1	PF3D7_1102000.mrna1_1;730	730	5.5014	5.2273	4.9841	4.9093	4.0575	5.0197	4.1779	4.0959	0.433	4.9397	4.3875	4.3262	4.0815	4.2555	3.3406	4.8704	4.5916	4.1819	3.4957	4.6363	4.9565	5.3726	5.0858	4.4243	3.8875	4.5033	5.6628	4.7366	4.986	5.7085	5.2612	3.3854	5.1583	5.144	4.6605	2.0144	4.2555	4.1169	5.2521	3.5801	4.0747	3.433	3.696	4.5361	3.2735	4.4429	5.1198	5.6633	4.1579	4.1432	5.2288	5.5759	2.7312	3.9411	3.3813	4.8929	5.3899	5.0747	5.7522	4.8684	4.7425	4.8639	5.3519	4.3219	5.1276	4.756	4.5999	5.7613	4.62	4.1819	3.0144	5.6696	3.0339	4.7554	4.8475	4.6159	6.5755	4.0233	5.1239	3.9991	4.1993	4.0824	5.5364	4.9869
PF3D7_1102000.mrna1_1	PF3D7_1102000.mrna1_1;760	760	8.3489	6.7013	12.2072	9.0168	6.0947	6.1807	6.9411	7.3119	6.3514	8.2277	7.3662	4.8977	7.442	6.0235	6.7892	6.0115	7.5087	6.9134	7.2945	6.8675	9.0366	10.9911	5.3505	6.5091	6.4163	6.936	5.1123	5.7477	7.0518	9.1776	11.1053	5.3452	6.1512	7.2247	6.3454	6.0106	5.8642	6.585	7.5396	6.6301	5.2494	4.9208	6.2319	6.0834	6.0279	6.7714	6.649	7.5037	6.0385	6.0446	6.3248	5.876	5.4835	6.5959	5.9925	5.6366	7.4305	6.5157	6.1465	6.0734	10.3898	7.7798	5.6758	7.8282	5.3284	7.8086	7.2643	6.9153	6.141	8.0894	4.5783	7.3101	7.9187	8.3356	5.9021	10.0141	8.3498	6.6922	7.442	6.8566	7.6452	8.517	6.5878	7.0878
PF3D7_1102000.mrna1_1	PF3D7_1102000.mrna1_1;761	761	8.0288	6.5942	11.4067	9.0466	5.5385	5.6462	5.2653	6.3311	6.0314	7.7779	6.4386	5.2668	8.0216	6.7498	5.5497	6.3054	6.4239	7.0963	7.1571	5.8171	9.6516	11.7343	5.588	4.7819	6.3021	6.2184	3.6747	4.7777	6.5089	9.0209	11.2895	4.6259	6.1264	7.1769	5.7605	3.6611	6.0889	4.9777	6.8906	6.1641	4.9932	5.0553	5.3896	7.0969	5.257	7.2711	6.3228	7.0763	6.3859	5.4604	4.6323	4.4529	5.5993	5.4033	6.2772	6.0085	6.7344	7.0496	6.8496	5.2365	10.4556	6.894	6.7424	5.6112	5.9959	7.6473	7.9533	6.846	6.2304	8.0598	6.0157	7.1983	8.0231	8.6548	6.1733	10.162	8.3523	7.569	7.0053	7.2293	8.1195	8.6639	6.9791	7.1024
PF3D7_1102000.mrna1_1	PF3D7_1102000.mrna1_1;762	762	7.548	6.2034	10.449	7.2142	5.7479	6.4055	5.4983	5.8258	4.9982	7.896	5.7879	6.1703	5.5662	5.9605	6.2718	6.3597	6.8197	6.2874	6.8176	5.5561	8.4274	9.232	5.3252	5.6781	6.238	5.5981	4.7214	5.3284	5.4107	7.4586	8.605	4.278	3.8369	6.0851	5.1811	4.5008	4.8017	5.3009	7.3298	5.5201	5.1815	4.3653	4.8812	4.2141	5.4909	6.4899	6.0014	6.7114	4.393	5.774	5.7071	5.1379	5.2979	5.5144	5.6758	5.2551	6.2954	5.7573	6.0195	4.0764	8.8668	7.0266	6.3468	5.2724	4.4289	6.9032	5.1635	6.2227	6.1961	6.9621	5.6614	5.9054	6.7747	7.8744	5.3702	8.7515	8.815	6.3619	5.204	6.7271	6.6402	7.4717	6.4718	6.4774
PF3D7_1102000.mrna1_1	PF3D7_1102000.mrna1_1;763	763	6.7094	6.6027	6.5365	5.7021	6.2248	6.5954	5.3743	6.0902	2.2016	7.6713	5.6907	5.0942	5.1611	6.458	6.6125	6.1898	6.3259	5.5668	6.065	5.2269	6.6555	8.2763	5.3628	5.1965	5.2847	5.9291	3.9561	4.8634	5.8575	6.2215	8.0898	5.0277	4.7554	6.0687	5.978	1.511	5.8382	4.8699	6.6405	5.6602	5.7552	4.5027	5.6865	4.8836	4.5503	6.7869	5.8572	6.0663	5.7703	5.2468	5.7071	5.057	5.406	5.9059	5.0378	5.7869	5.6539	5.4983	5.558	5.5148	7.6888	6.0385	6.0061	5.5629	5.0661	5.9766	5.605	6.3484	5.5005	6.2292	5.903	5.9305	7.0996	7.6251	5.8209	5.7175	8.1734000000000009	6.7316	5.6159	6.8296	5.9269	6.3501	7.2705	6.3431
PF3D7_1102000.mrna1_1	PF3D7_1102000.mrna1_1;764	764	4.8634	4.7808	4.3001	5.0492	4.5801	4.4607	5.2972	3.3448	3.6381	3.7761	5.1882	4.0409	5.0505	3.0531	4.3441	5.0219	5.1461	4.6747	5.0126	4.8515	6.9853	4.0027	5.3723	4.1819	5.157	5.2735	2.9107	4.2048	3.8227	5.9236	5.2813	4.7087	4.4005	4.3944	4.3618	4.9146	4.7981	3.6747	5.6803	4.5957	4.0383	3.7452	4.1424	2.7071	2.254	3.6938	3.9754	6.1152	4.0197	4.5416	5.0054	5.4761	3.6971	4.8953	4.594	4.706	4.5311	5.1247	4.7115	3.0036	7.2052	5.6896	4.393	5.393	4.9439	4.7506	2.8953	4.1938	4.1152	4.9662	4.0583	4.557	4.7981	5.9651	5.3747	5.5632	5.96	4.3702	4.9269	5.1799	4.7043	3.2403	3.1554	5.5447
PF3D7_1102000.mrna1_1	PF3D7_1102000.mrna1_1;765	765	4.9165	5.1293	5.4848	3.8369	2.2449	4.1667	2.2172	3.9477	1.6276	5.009	1.0072	4.5613	5.1169	0.5656	3.9477	4.7618	4.7208	4.5759	2.7049	3.1619	4.431	4.1914	4.1635	5.0845	5.3799	2.3618	4.3951	4.4803	2.9317	5.5229	4.6467	2.9672	3.6508	4.8704	4.9667	0.6599	3.8339	4.0295	5.1663	3.857	4.406	4.1052	4.3384	4.8885	4.5521	4.4738	5.1566	4.2854	4.477	3.1969	5.2032	5.0321	3.3377	4.9303	4.3882	3.8924	5.0509	5.3768	5.2483	4.2257	4.6276	5.9418	3.854	3.4673	4.6112	5.2858	4.6758	5.8334	4.6485	4.2188	3.7655	4.9658	2.9523	4.7015	4.7479	4.4692	6.1285	5.1938	6.127	5.8627	4.3771	3.5777	1.9855	4.1882
PF3D7_1102000.mrna1_1	PF3D7_1102000.mrna1_1;766	766	5.2735	4.9649	3.9736	4.5148	2.4957	3.9616	4.6899	4.3406	4.0321	5.4748	5.0206	4.6685	2.319	4.7934	5.128	4.9383	5.4883	2.4489	5.1127	5.0548	4.0959	4.5564	4.6247	3.3688	4.8718	3.7824	3.3406	4.4548	4.0347	4.9846	4.5472	3.5286	5.0272	4.6076	3.4816	2.6736	4.4725	4.8763	5.5245	4.4039	4.1152	4.3377	5.2199	1.7355	3.0824	4.8822	4.7241	4.3882	4.0099	4.3505	5.8006	5.5577	3.9136	4.7871	4.4783	3.3854	5.3241	3.2403	6.0119	4.3226	3.6519	4.7708	4.3427	2.4725	4.4614	5.7493	3.2972	3.5922	4.9635	4.8192	5.5604	5.2769	3.2943	5.3423	4.8659	5.5537	5.8163	3.6088	5.1169	4.0764	6.098	4.5789	4.7634	7.3395
PF3D7_1102000.mrna1_1	PF3D7_1102000.mrna1_1;767	767	5.0179	5.6982	4.9406	4.9676	3.8043	4.6041	4.7203	5.3466	3.696	6.0596	5.0725	3.8943	5.0631	4.0347	3.8043	5.3327	4.9565	3.5447	4	4.9676	4.6571	4.7388	4.9718	4.5286	4.2563	2.0072	3.7268	3.1077	3.3103	6.496	5.2215	0	4.2188	5.0674	4.4803	1.8115	5.044	4.6218	4.7279	3.1359	3.3262	4.8027	3.9345	4.5515	4.4168	4.5027	5.2913	3.6758	4.5286	5.1953	4.1334	4.7065	3.9964	5.5656	4.1334	4.3667	5.3331	5.3338	6.9668	4.6253	5.0883	5.3118	4.5589	5.8829	5.6476	6.8712	4.5304	6.9398	3.8258	4.5179	4.4429	5.4212	4.6141	5.6177	4.5166	5.2192	7.3844	4.3547	5.1014	5.6285	6.8542	3.7015	5.7905	5.3889
