## Supplementary material for "Proteome-wide antibody responses to PfSPZ Vaccine include cross-reactive antibodies that correlate with protection from malaria": PeptideArray_all_peptides: 367676_file08 (part 134 of 204)

SEQ_ID	PROBE_ID	POSITION	P14_pre_NO	P39_pre_YES	P17_pre_YES	P46_pre_YES	P10_pre_NO	P49_pre_YES	P29_pre_NO	P42_pre_YES	P13_pre_YES	P14_post_NO	P39_post_YES	P17_post_YES	P46_post_YES	P10_post_NO	P49_post_YES	P29_post_NO	P42_post_YES	P13_post_YES	P40_pre_NO	P02_pre_NO	P45_pre_NO	P04_pre_YES	P11_pre_NO	P20_pre_YES	P15_pre_NO	P05_pre_YES	P16_pre_NO	P40_post_NO	P02_post_NO	P45_post_NO	P04_post_YES	P11_post_NO	P20_post_YES	P15_post_NO	P05_post_YES	P16_post_NO	P44_pre_YES	P38_pre_YES	P48_pre_YES	P31_pre_YES	P34_pre_YES	P06_pre_NO	P47_pre_YES	P35_pre_NO	P07_pre_YES	P44_post_YES	P38_post_YES	P48_post_YES	P31_post_YES	P34_post_YES	P06_post_NO	P47_post_YES	P35_post_NO	P07_post_YES	P36_pre_YES	P25_pre_YES	P23_pre_YES	P22_pre_NO	P27_pre_YES	P30_pre_YES	P12_pre_YES	P26_pre_YES	P51_pre_YES	P32_pre_YES	P28_pre_YES	P24_pre_YES	P08_pre_YES	P19_pre_YES	P50_pre_NO	P36_post_YES	P25_post_YES	P23_post_YES	P22_post_NO	P27_post_YES	P30_post_YES	P12_post_YES	P26_post_YES	P51_post_YES	P32_post_YES	P28_post_YES	P24_post_YES	P08_post_YES	P19_post_YES	P50_post_NO
PF3D7_1102000.mrna1_1	PF3D7_1102000.mrna1_1;768	768	5.0751	5.2215	4.4931	5.0509	2.7137	5.2145	5.1639	4.8171	4.8615	4.9016	5.1123	8.7141	4.7829	3.9561	4.9607	5.2817	5.5097	4.557	4.0858	5.4005	5.5056	3.9653	4.5484	4.7517	5.4269	3.437	5.8664	5.2277	5.0121	6.2651	4.6294	1.5945	4.1771	5.5314	5.4938	4.0418	4.9397	3.8197	4.862	4.2102	3.2765	3.1489	3.7027	4.8475	3.6334	5.9516	4.8374	4.3625	4.3089	6.5418	4.6485	4.7923	2.8738	4.8017	6.1725	4.7452	5.7315	5.2754	8.0876	3.9203	5.7153	5.9338	3.9059	5.4709	5.9322	6.4338	4.4436	6.3586	5.3356	3.9991	3.225	5.4796	5.774	5.88	7.0766	5.3882	5.5919	4.8079	5.5345	5.8946	5.04	3.6803	5.8227	5.6398
PF3D7_1102000.mrna1_1	PF3D7_1102000.mrna1_1;769	769	5.2589	5.0811	5.4336	4.6628	5.8647	4.8309	5.2445	3.7719	5.2994	5.7371	4.2211	4.1938	3.4906	5.1285	4.218	5.1683	4.6971	3.8349	4.314	4.5656	4.4482	4.917	4.9928	4.4594	5.0652	4.0704	3.9174	4.5662	5.0457	5.4777	5.4617000000000004	1.4751	4.8099	4.9773	4.4535	2.5286	3.6276	4.3505	5.2392	5.189	4.5185	3.7835	4.8684	5.6559	6.2863	4.5801	4.5558	4.2411	4.2334	3.5435	4.7903	4.3985	3.4803	5.2754	4.0347	3.5273	4.6064	3.4764	7.5641	4.9495	5.1819	4.6017	4.2141	4.7808	5.3964	5.7076	3.9212	6.4722	4.4243	4.5747	4.2683	5.1894	5.1779	5.8422	4.0224	5.2036	6.3237	4.2735	5.8293	5.5008	5.3374	4.4931	4.6305	5.1779
PF3D7_1102000.mrna1_1	PF3D7_1102000.mrna1_1;770	770	7.2887	5.5068	10.4157	7.3721	5.101	4.9537	5.319	3.8278	4.1497	7.4372	0.7991	5.1185	7.0942	5.4155	5.1445	5.805	5.2536	3.2001	5.2184	5.6608	8.4064	12.4094	6.8248	5.4283	5.9903	7.7434	7.7151	5.1485	6.3796	9.8203	13.0682	6.9714	5.2839	6.4581	7.1943	7.44	4.8866	4.8987	5.4783	5.0631	4.144	3.6938	4.1367	5.3771	7.9995	7.2942	4.327	5.1739	4.6415	3.7687	5.774	5.0913	3.7257	4.7038	5.4816	6.6512	6.0237	5.6693	8.2058	5.3691	10.8567	5.7227	5.2987	4.4396	4.5515	9.0145	7.8315	5.8684	4.2884	3.9837	7.2597	6.1453	6.1896	7.131	5.88	10.0165	6.8223	6.4705	5.2694	6.3665	9.6703	9.3825	4.7772	4.1391
PF3D7_1102000.mrna1_1	PF3D7_1102000.mrna1_1;771	771	6.5467	4.8875	8.1766	5.07	4.1202	4.3313	5.3161	2.9336	2.9727	6.3012	3.3604	5.0527	5.5056	1.8237	3.7623	5.3944	5.2716	4.5472	3.7093	4.2334	5.9293	10.4279	3.7592	4.2418	5.0807	5.6868	4.4848	4.7913	4.8273	7.3853	11.0864	3.3618	4.2645	4.8202	5.1031	4.0968	3.7409	3.3132	4.6865	4.5223	2.3951	4.5963	4.6253	3.6182	6.3995	4.464	4.1827	5.1819	3.8934	4.8344	4.95	4.7181	5.0233	6.3041	3.853	3.3978	4.851	5.6899	5.8395	4.8817	10.4868	5.029	5.1272	4.9088	5.6308	6.9609	7.1388	6.6118	4.1489	4.3427	5.0959	6.101	5.3295	7.543	5.281	10.5307	7.2591	5.9568	6.463	6.15	6.8306	7.3158	5.5239	3.2884
PF3D7_1102000.mrna1_1	PF3D7_1102000.mrna1_1;772	772	6.5554	5.5659	7.9137	6.6058	4.5398	5.3861	5.9809	4.2965	1.511	5.1189	4.319	4.735	7.0676	1.5261	4.9523	5.805	5.917	6.0374	4.915	5.8225	6.7753	8.7765	4.8914	4.89	5.281	4.2141	3.7602	5.691	5.5996	6.7071	9.8752	1.0566	5.3334	6.327	4.5185	4.384	4.7361	5.5942	4.6571	4.4647	4.0548	5.0947	4.7949	5.4273	5.6044	5.4496	5.3868	5.5747	3.4712	4.4316	4.5423	5.7887	4.3923	6.1713	6.529	5.0938	5.4594	6.1334	6.1554	3.4712	9.6575	6.0843	4.2157	4.852	4.6502	6.5303	6.5593	6.8417	6.0281	5.2184	4.0755	6.3911	5.7698	7.7496	4.8748	9.5516	7.6576	5.7761	4.9932	4.7639	6.8791	7.8137	5.6088	6.2036
PF3D7_1102000.mrna1_1	PF3D7_1102000.mrna1_1;773	773	7.5942	5.6845	10.0576	6.7886	4.7021	5.2106	5.5273	5.701	5.5154	7.6452	4.7495	5.347	8.201	4.5564	6.2255	5.7858	5.9071	6.212	5.723	6.3891	7.2414	10.5855	5.2502	5.1485	5.1699	5.2909	3.2884	4.7735	6.027	7.8784	10.5371	4.4816	5.3809	4.0224	4.2141	5.2059	4.7015	3.8895	6.2071	4.8058	4.6381	2.9542	4.6559	3.5008	6.8866	6.4487	4.7819	5.9521	4.0241	4.7981	4.7159	4.9873	5.7409	4.9796	5.779	6.1006	7.4458	5.3691	6.4963	3.84	10.1972	6.6939	5.554	5.6459	5.9844	6.765	5.438	6.194	5.7151	5.3909	5.645	7.9181	6.9732	7.2905	5.9399	10.2808	7.9391	5.281	6.6449	6.3733	6.6907	4.2935	6.1556	5.373
PF3D7_1102000.mrna1_1	PF3D7_1102000.mrna1_1;774	774	7.0761	4.7371	9.4847	7.3158	4.9284	4.6017	4.5329	3.8992	3.4764	7.833	4.0135	6.2898	7.4216	4.7751	5.073	5.7695	5.0325	5.5342	4.1432	6.31	7.0363	9.6981	5.0041	5.0824	5.3381	4.7986	4.3462	4.1683	6.642	7.3401	9.1379	4.7495	4.6047	5.0968	4.8958	4.4822	3.3176	4.6171	5.6536	4.5236	4.7682	3.8807	4.1771	5.0968	7.5121	6.4254	6.3386	4.9241	4.3074	6.0581	4.7043	4.4581	3.441	5.7501	5.3288	4.0832	6.9123	6.1607	6.3894	5.6488	9.1775	6.7749	6.5469	5.2059	5.7109	6.7503	5.4148	6.6101	4.0117	5.689	4.8222	7.9972	6.8728	7.0331	5.1383	9.3014	7.4319	5.26	5.6843	6.4116	6.5258	5.4571	5.272	4.0695
PF3D7_1102000.mrna1_1	PF3D7_1102000.mrna1_1;775	775	7.8869	6.3032	10.3082	8.1991	5.4386	6.1276	6.378	5.5561	4.9336	8.1894	5.3409	5.4419	8.6482	6.3749	5.1022	6.7074	6.6604	7.3749	6.3234	6.682	8.3347	10.1224	4.9355	5.9059	6.934	5.7236	4.8625	5.3947	6.6126	8.1727	9.7853	5.2323	6.1564	5.988	5.0501	5.72	4.7549	5.6834	7.5112	5.7366	5.488	4.4094	5.6197	5.0845	7.833	6.5518	6.0781	8.121	5.7993	6.9181	6.3356	6.3747	6.4114	6.2891	5.5416	5.4499	7.9108	7.1088	6.2741	5.3813	9.9273	6.9502	8.3124	5.5683	5.1506	8.4874	5.8316	6.9365	5.3999	7.7227	7.5064	8.3443	8.2758	8.351	6.4643	10.0925	8.1464	7.0935	7.1317	7.0238	8.1771	6.3763	7.8492	6.4033
PF3D7_1102000.mrna1_1	PF3D7_1102000.mrna1_1;776	776	7.1382	5.7955	9.8187	8.5433	6.4471	5.087	5.9267	6.0224	4.3999	7.8687	5.2961	4.1077	8.2493	5.6747	5.1683	6.6469	5.3933	5.6358	4.6094	6.4167	8.6072	9.6874	4.7929	5.5192	4.7793	5.2895	4.2787	5.2334	6.983	8.7284	10.6286	1.3161	5.565	6.1052	5.1473	2.067	4.9791	5.3349	7.0366	5.8525	4.8022	4.2001	6.4353	4.3667	6.8846	6.1965	6.2095	9.5911	4.1497	7.14	5.0197	5.723	5.2957	6.1167	8.9621	4.9246	8.2015	6.4356	6.4109	5.6873	10.2903	8.1787	6.958	5.6389	5.1465	8.2556	5.7282	6.26	5.4279	8.957	4.0339	8.1462	8.1755	7.7681	5.8161	10.0485	8.4276	6.0529	6.9083	5.8866	7.5996	5.9591	6.7381	5.6885
PF3D7_1102000.mrna1_1	PF3D7_1102000.mrna1_1;777	777	7.579	6.4045	10.7394	8.8364	4.393	6.4534	5.0233	6.1574	4.2928	7.9729	6.1191	5.9047	8.5919	3.3219	5.4101	5.6611	5.5207	7.0073	6.1737	6.306	9.4625	11.225	4.9968	5.9319	5.1453	5.7189	4.8288	4.4155	5.8943	8.3095	11.2976	3.4607	5.3999	6.9409	5.3882	4.9378	5.0985	5.1683	7.2094	5.342	4.9823	4.1334	4.859	5.8728	6.5686	6.4158	5.6352	6.9756	7.8011	6.6213	5.4575	6.2112	5.2615	7.4208	6.7741	3.4555	7.7013	6.3089	6.3332	6.1432	10.2924	6.5788	6.5609	4.925	7.3891	6.8876	6.4126	7.7112	5.2296	7.4802	4.8258	7.7649	8.3411	7.8676	5.8627	10.5754	8.4369	6.8931	6.2974	5.9959	7.2093	7.2156	7.7532	5.7412
PF3D7_1102000.mrna1_1	PF3D7_1102000.mrna1_1;778	778	7.2357	6.0464	10.2958	8.0459	5.4222	5.6775	5.6585	5.0448	4.9681	8.2461	7.3343	6.0097	7.7781	5.2754	6.0999	7.5994	5.8632	7.4709	7.7862	6.3425	9.3715	10.4534	4.8669	5.4663	5.9982	6.4436	4.4155	5.9593	6.224	7.582	10.1232	5.0041	5.1077	5.7975	5.3154	3.7824	5.0166	5.1206	7.1855	5.2836	6.0796	5.6041	4.9136	4.5747	5.6479	5.7921	4.9727	6.5555	4.8885	6.2612	6.1171	5.5286	4.2854	6.7004	5.1001	4.8694	6.8199	6.3246	5.7929	4.7263	9.5303	6.1629	6.5254	5.5798	4.7076	6.4589	5.2931	6.1659	4.7203	6.9509	5.3374	7.1791	8.0191	7.6375	5.6502	9.235	8.1756	6.3329	5.4796	5.8125	6.2095	6.4975	6.3945	4.8197
PF3D7_1102000.mrna1_1	PF3D7_1102000.mrna1_1;785	785	6.7308	5.8597	5.6653	4.8278	3.0339	5.4725	7.1142	5.1863	3.6565	6.6935	4.5033	3.4289	4.8664	3.1922	4.849	5.6223	6.0826	5.0841	4.9303	4.8227	5.0883	4.0917	4.1285	3.8807	5.5768	4.2118	4.1514	5.8642	5.0466	4.8364	5.76	0.1243	5.1981	5.1502	4.6427	2.4383	4.4289	4.8885	4.9649	5.1775	4.3999	6.5421	4.7425	5.5457	6.6981	6.4878	5.6392	5.2098	5.6513	4.0849	5.3366	4.0321	9.2286	7.0977	4.8826	5.4947	6.7282	8.6635	6.5844	4.3611	6.0464	6.1508	4.9602	5.6932	5.6241	5.8071	4.4316	7.0323	5.0887	4.359	4.8197	6.5177	8.9454	5.6622	4.8856	5.319	6.8589	4.6775	6.4888	5.2906	4.4012	4.9598	6.5953	5.5279
PF3D7_1102000.mrna1_1	PF3D7_1102000.mrna1_1;786	786	6.4606	4.4989	5.1461	3.5198	2.669	4.7618	5.7541	4.4803	2.5135	6.6047	3.0126	3.3547	5.3363	1.9561	4.7495	4.8968	4.3519	3.3234	5.0566	6.188	4.845	4.3291	4.1961	4.0009	4.7777	4.4135	4.2913	3.7474	6.4039	5.0904	5.0286	3.26	1.8836	4.4396	2.905	3.3349	3.6462	4.1375	5.1285	3.1763	0.5361	3.7782	4.5916	3.942	7.6663	2.7719	4.5379	5.5931	2.8298	4.3125	4.9155	4.6352	6.4519	6.7382	4.2227	3.9088	4.3716	7.0289	5.2472	5.749	3.7793	4.4835	5.04	4.557	3.7104	4.6171	3.4276	6.11	3.1077	3.1811	4.9141	4.6848	6.2841	5.2265	6.2613	4.3561	5.7249	5.0682	5.2234	4.2304	5.0648	1.3045	5.5948	3.8339
PF3D7_1102000.mrna1_1	PF3D7_1102000.mrna1_1;787	787	5.3092	4.7698	4.8104	3.4128	4.4796	2.9523	4.9612	3.281	0.669	4.7344	2.9279	4.2008	4.8253	1.2388	4.8329	5.6147	4.5838	3.9919	4.0849	4.1779	4.1383	4.0548	4.5385	4.3334	5.0201	3.839	4.067	3.5472	5.5049	4.6747	5.6974	3.2141	2.6276	3.9021	3.5945	3.8237	4.6241	4.375	3.8104	3.497	2.9355	4.1043	5.0166	4.3526	3.5874	2.7549	4.4005	3.9964	4.5711	3.2957	4.8125	4.5317	3.5656	4.9155	4.7719	4.6159	3.0426	5.2219	5.2238	3.7897	4.5078	3.2494	4.2743	3.774	4.2157	4.8797	4.6135	5.5223	5.2277	3.9625	3.9355	4.5466	4.384	4.0764	4.7629	4.1449	4.7808	3.1779	4.511	4.1127	4.5856	0.4957	4.3277	4.3533
PF3D7_1102000.mrna1_1	PF3D7_1102000.mrna1_1;788	788	5.5792	4.6921	5.1022	3.7334	2.1309	5.0635	3.116	4.4854	2.211	6.4981	2.6645	1.281	4.2547	4.0479	5.2716	3.441	4.3284	3.0721	4.3526	3.4931	5.7109	5.3572	4.6536	2.2296	3.5862	2.7049	4.4673	4.5014	4.7856	4.7355	4.1326	2.5945	3.843	4.0215	4.0934	4.2578	3.6392	4.6848	4.797	2.4114	4.8909	3.6826	3.6311	5.5049	3.3576	3.844	5.2005	3.8258	4.1691	4.0303	4.0224	3.4168	1.6915	4.3625	4.5826	3.1309	4.7252	5.3695	5.021	5.4111	4.2118	2.4725	4.568	4.9064	3.6253	5.2832	2.7719	6.3381	3.591	3.9644	3.5886	4.3212	3.7463	5.1073	5.2261	5.076	5.9172	4.6622	4.8043	5.1599	6.0468	4.1489	5.4617000000000004	4.0152
PF3D7_1102000.mrna1_1	PF3D7_1102000.mrna1_1;789	789	4.0951	5.067	5.0045	4.2449	1.6781	4.0268	6.0025	3.1375	2.3248	4.116	3.1309	3.8669	5.5647	1.9298	3.8156	5.0622	4.6854	3.3074	3.9298	5.0352	3.1227	2.025	6.5433	2.6253	4.5429	1.0909	3.9579	5.6126	5.5087	4.7485	5.6401	6.2157	3.5008	4.9255	2.8875	3.0161	4.4026	5.3726	4.2802	3.2854	3.0161	4.8718	4.111	2.7225	4.3169	3.5632	4.557	4.5844	4.6865	4.126	4.3434	4.6741	2.3016	6.0433	4.126	3.7803	4.1383	5.607	5.6188	5.0781	4.8929	2.9616	3.0339	4.904	5.0755	3.7687	3.557	5.2998	3.6679	4.4899	5.0413	4.8689	5.7178	5.3572	4.0268	4.7004	5.087	3.2913	6.7396	4.6559	4.7474	4.5392	4.5398	3.5668
PF3D7_1102000.mrna1_1	PF3D7_1102000.mrna1_1;790	790	6.2396	5.0045	4.4276	5.1131	4.5454	4.6576	5.5144	3.4893	3.3702	6.1649	4.0917	4.06	4.1424	2.905	6.0005	4.0161	5.8812	3.7137	3.8186	3.8074	6.2515	4.0505	4.0942	4.9741	5.2052	2.6871	4.2472	4.6921	5.3248	6.6426	5.5333	3.706	3.9184	4.4854	5.3071	1.8319	2.926	3.3176	4.6673	3.497	3.6882	5.0076	4.1603	4.8207	7.5312	4.3978	4.9635	5.6803	4.5607	3.4621	5.0148	4.6599	8.0471	6.4785	4.6571	4.382	4.8379	6.1322	5.9727	6.4128	5.2311	6.705	5.4179	4.9369	4.5135	4.9995	4.488	7.2495	4.7908	4.991	2.359	4.4594	7.2396	6.2163	6.3885	5.5264	6.5862	3.8032	4.7986	5.2551	4.691	3.9828	5.7983	4.4135
PF3D7_1102000.mrna1_1	PF3D7_1102000.mrna1_1;791	791	6.9291	4.7506	4.6282	3.1309	3.2265	5.2184	6.0052	4.5619	3.841	6.4308	2.7592	3.0993	3.5072	2.2172	6.0106	4.6264	5.5329	4.8384	4.0866	3.8758	4.2434	4.5963	4.9406	4.408	4.4777	4.3226	4.9279	3.9203	5.7719	6.7865	5.3255	3.541	5.8507	5.0691	4.6639	0.7908	5.0224	4.3038	4.7344	3.2126	2.2479	4.5613	4.8575	4.8425	7.1756	3.6439	4.9864	4.1723	3.384	3.4712	4.7377	4.2219	8.7255	6.8379	3.9505	3.2063	4.4861	6.2525	6.5364	6.2411	6.1048	5.6485	4.3477	4.1408	5.3052	5.7377	3.7257	6.7212	4.0374	3.7719	3.7474	4.3067	5.5792	5.4601	5.963	5.4906	6.1975	4.4803	5.3519	3.8359	5.6285	3.7613	6.2772	3.742
PF3D7_1102000.mrna1_1	PF3D7_1102000.mrna1_1;792	792	7.6275	5.2323	5.1114	5.0989	2.5236	8.0629	6.6485	4.1094	4.1285	6.4102	5.4848	4.6611	2.5705	3.6473	7.4399	4.1538	5.1711	3.0841	2.6159	5.3957	6.3154	4.8748	4.9241	4.6247	5.3771	3.7082	4.2795	4.6899	4.0426	7.4122	6.1641	4.2525	5.0557	4.3778	4.6915	3.1938	4.925	5.2861	4.4323	4.1432	2.189	5.1256	5.6631	5.233	8.0703	4.5509	5.0734	4.3618	1.2265	5.0644	6.8174	4.7876	4.8714	7.0696	6.114	4.9117	4.9045	6.0663	6.0405	5.3705	5.5662	7.0452	4.8273	4.4731	5.4568	6.4902	3.373	6.9059	4.8048	4.9814	5.6079	5.3352	5.4979	6.7879	5.4286	5.9013	7.0961	4.7808	5.8802	3.7104	5.4009	3.2188	5.5856	4.8248
PF3D7_1102000.mrna1_1	PF3D7_1102000.mrna1_1;793	793	6.5441	4.5589	3.849	3.4738	4.8156	9.4263	5.8298	4.7708	2.4957	6.8768	4.3341	3.9699	3.4476	3.342	9.1725	5.1177	5.0157	4.3262	4.0747	3.4867	7.0631	3.1127	4.5454	3.5135	4.9472	4.6814	3.5311	4.6707	5.7889	7.3208	5.7344	2.3646	4.263	4.1326	4.8151	3.106	4.627	4.1309	5.0518	3.3827	3.7192	4.2675	4.1177	3.0548	7.1093	4.3723	3.9819	4.1554	4.1619	4.106	4.6611	4.3406	3.6229	6.6064	4.8875	3.6781	4.6182	5.4316	4.8649	4.942	6.3728	5.7682	4.2102	4.4601	3.5084	5.3882	3.2705	6.697	4.9588	3.9662	4.3284	4.8674	5.021	6.2313	5.848	6.4589	6.6446	3.9326	5.2957	4.9649	5.4036	3.406	4.8644	4.254
PF3D7_1102000.mrna1_1	PF3D7_1102000.mrna1_1;794	794	8.4128	5.1851	4.9551	5.0365	8.445	10.8387	7.1831	4.4627	7.7648	8.2154	4.7629	5.594	4.5783	8.4449	10.6883	6.5075	5.0246	3.4931	5.4162	5.4249	7.5127	5.2664	5.3226	4.9919	5.4486	2.4383	5.0639	5.1156	5.1538	8.3945	6.5171	3.2957	4.8273	5.1886	4.6058	3.7517	6.212	5.5552	5.9588	4.7629	4.0277	5.4861	5.2735	4.7538	7.8259	5.7087	6.42	4.0959	5.0157	4.7708	5.5889	4.497	4.3089	7.1743	5.6165	3.7344	4.9293	7.1855	6.8259	6.1831	7.0472	8.0856	4.6035	5.6226	5.9812	5.1603	4.7323	7.3543	6.0065	4.7687	5.1615	4.441	7.2848	7.5087	6.3642	6.5752	8.4718	4.6212	6.3232	6.2985	6.7266	5.0883	6.3087	5.5398
PF3D7_1102000.mrna1_1	PF3D7_1102000.mrna1_1;862	862	6.993	6.0879	10.8574	7.9217	5.6873	6.1064	5.6814	6.1593	3.841	7.71	6.0038	5.6162	6.9798	6.4828	5.1173	5.1289	6.0824	4.5981	6.2559	4.8605	9.3575	10.5892	4.466	5.6424	5.8999	6.2961	5.2994	5.4748	5.7565	7.9007	10.1198	1.516	5.263	6.0555	5.6129	6.2215	4.2876	5.7584	7.0357	6.247	5.6957	3.5273	4.1383	4.8253	4.8485	6.4709	5.8679	6.6493	5.0934	4.9914	5.9148	5.1056	4.1603	5.1631	5.1957	4.1898	6.3865	5.4617000000000004	6.105	4.9509	9.2041	6.9279	6.1225	7.4348	4.2876	7.1399	5.934	5.3341	4.4906	6.559	4.4673	6.4739	6.8398	6.7683	4.9383	9.0253	8.1421	5.3259	6.4136	5.6456	6.2178	6.794	6.2619	6.367
PF3D7_1102000.mrna1_1	PF3D7_1102000.mrna1_1;863	863	5.6599	5.4091	9.57	6.8829	3.5248	5.8179	4.7214	4.4835	2.8659	7.0089	5.2055	4.6223	5.5515	2.8217	4.8181	5.4598	4.9796	3.4128	6.4045	5.5886	9.1551	10.5667	4.2172	4.4087	4.8227	4.3576	3.3896	4.856	5.2392	6.97	9.5001	2.8679	4.9937	5.328	2.1309	4.7148	4.5814	4.2242	5.9038	4.4509	3.706	4.811	5.3455	4.6673	3.6724	5.1751	4.382	5.9095	2.7049	4.9411	4.5336	4.6421	1.5509	4.3161	4.0117	4.9006	4.9676	5.2157	4.8043	2.5059	7.8218	5.5662	5.6528	4.2517	4.7377	5.2145	3.6769	5.3872	4.1326	5.5008	4.2906	4.6444	6.1037	5.5478	4.6724	7.5597	6.6094	5.366	4.9411	4.7197	5.8931	4.189	4.4848	4.4039
PF3D7_1102000.mrna1_1	PF3D7_1102000.mrna1_1;864	864	5.5457	5.5484	6.4298	4.7186	2.441	4.5229	5.3771	4.4403	2.943	6.1142	4.84	4.4995	3.5801	3.3688	3.7159	4.5185	4.5503	4.0832	4.5154	6.134	5.0772	5.9067	4.969	4.9274	3.7004	3.9672	3.2016	4.8992000000000004	4.6594	5.0072	5.0661	2.4594	4.4403	4.9832	4.366	1.9449	3.9809	5.0103	5.7479	2.9069	4.5141	2.1144	4.6165	5.0807	2.5801	4.5844	4.2311	4.5753	2.6938	2.4195	4.5279	3.359	3.5993	4.6346	4.4561	4.5564	3.991	5.1293	4.8904	4.1587	3.9625	5.7706	3.3477	3.1127	3.6276	3.7856	3.8768	4.228	4.7986	5.5062	4.254	4.9231	3.8248	4.7317	4.5185	5.3505	5.5024	4.8505	4.857	4.4469	4.0687	3.2311	4.1094	3.3533
PF3D7_1102000.mrna1_1	PF3D7_1102000.mrna1_1;865	865	5.3579	5.5686	4.6826	5.3477	3.5008	4.5546	4.0135	3.2795	4.5868	5.9336	4.9955	4.5656	4.4899	3.0925	3.5509	4.0942	4.7252	3.9449	1.844	4.1562	5.4938	4.9846	5.5132	1.3505	3.7782	3.4101	3.1506	4.5957	6.8257	5.3023	5.4453	3.6599	4.0661	5.2891	4.634	3.8329	3.1875	4.5122	5.4594	2.6135	4.2765	3.26	2.6508	4.0712	3.9727	4.5969	4.8475	3.9069	4.3674	3.6679	4.8841	4.5898	2.3951	5.1783	5.017	3.2479	4.3882	4.4692	5.1902	0	4.8212	4.7236	4.9265	5.3438	4.5166	5.2483	4.6223	3.8699	4.4861	4.8659	4.9054	4.6129	3.7824	5.067	5.0426	4.3399	6.2739	5.8477	5.2998	5.0887	4.0557	4.441	4.9388	4.749
PF3D7_1102000.mrna1_1	PF3D7_1102000.mrna1_1;866	866	5.1787	5.0317	3.7355	4.7613	3.1342	3.9088	3.4449	2.6826	0	5.4806	2.3785	4.6915	4.488	1.9336	3.7602	4.2675	4.8227	2.5185	4.6921	4.8555	5.5441	4.4861	4.7714	3.3147	4.9208	2.3277	4.278	4.5862	3.9709	4.8861	4.5229	3.0161	4.3349	4.8875	4.2525	4.2487	4.6433	4.2319	5.1355	2.9855	4.5632	2.9653	3.6814	4.4568	3.4515	3.5361	5.477	3.7323	4.3999	3.6253	3.757	4.1043	1.6508	5.202	4.4951	4.406	4.8841	5.0457	4.406	4.9236	5.1574	5.1827	5.7527	4.2987	4.1771	4.5607	3.7803	3.6288	4.2357	5.0579	4.4983	5.3554	4.2188	5.8804	5.2657	4.8669	6.2523	4.1667	4.742	4.9307	2.7908	2.1276	5.8207	1.9069
PF3D7_1102000.mrna1_1	PF3D7_1102000.mrna1_1;867	867	4.8929	5.5094	4.5298	5.375	3.969	4.4162	4.857	3.4594	4.0206	4.4087	3.2555	4.3813	4.3757	2	5.07	4.5632	5.14	4.855	2.9928	3.3462	4.0312	4.0635	7.5073	2.8074	4.5046	4.2373	3.3248	4.4189	4.7038	5.8785	5.675	4.4316	1.8074	4.8349	3.5969	0.4114	4.3498	4.5447	5.2176	3.6194	3.8166	3.7071	4.3909	5.299	0.4751	4.5503	3.9449	4.5273	4.0126	3.067	4.4938	3.7655	3.3491	4.7882	4.0268	4.1961	3.4568	5.7304	4.8207	4.3547	5.0148	4.9001	4.7692	4.3384	4.2048	4.0772	4.2311	3.8359	4.3688	4.6915	2.5922	4.2578	5.328	4.1359	4.9946	5.0845	5.4535	4.0959	4.6668	4.0985	4.2653	2.8972	4.2265	3.7452
PF3D7_1102000.mrna1_1	PF3D7_1102000.mrna1_1;868	868	5.7782	5.0841	4.6508	5.1313	3.7677	4.3111	5.2141	4.0241	2.9616	4.1898	5.4246	4.3052	3.7856	3.6769	4.4236	4.6921	4.9896	3.7729	4.4899	4.1497	4.4919	3.0339	5.0613	5.8989	7.2007	3.1027	4.7142	4.6223	5.0347	5.5106	5.3576	2.2839	6.0579	5.704	4.6235	4.269	4.0934	4.0453	4.6485	3.706	4.2772	5.1473	4.9855	3.6599	4.3477	3.3391	5.0704	4.7761	3.9754	3.8258	4.7996	4.9444	2.7463	3.9955	4.8773	4.0268	3.211	5.1148	5.497	4.3618	4.9103	5.2806	4.1819	5.5179	4.435	5.1152	3.5534	5.09	4.2898	4.7835	3.2219	3.4803	5.0518	3.2854	4.5135	4.585	5.0596	4.925	5.5292	4.8319	4.3923	3.4893	3.5248	4.7692
PF3D7_1102000.mrna1_1	PF3D7_1102000.mrna1_1;869	869	4.701	5.8848	5.4016	4.101	3.2048	3.9718	4.5267	3.6369	2.6346	5.1851	4.8977	3.5801	4.4751	3.4634	4.4101	4.8278	3.7257	3.0054	2.0321	2.8992	4.8074	4.5656	4.433	3.2063	4.408	1.1506	4.6594	4.4731	4.9704	5.2513	5.3537	1.757	2.6668	5.3498	5.2649	3.3045	3.2928	4.4316	4.0917	0	5.0514	2.1375	3.6904	2.3219	3.6017	2.6088	3.8258	4.9732	2.9165	0.7991	3.7991	4.6328	4.3074	4.1102	4.7955	3.4249	4.0781	4.7787	5.3771	4.5141	5.1135	4.7576	4.408	4.7409	2.8758	4.393	3.1715	5.714	3.0548	3.4777	2.844	4.8605	4.1683	4.2008	4.0027	3.9392	5.4029	3.4303	4.3132	4.254	3.6415	4.3526	4.0557	4.0479
PF3D7_1102000.mrna1_1	PF3D7_1102000.mrna1_1;870	870	4.4202	5.1338	5.323	4.9896	3.7312	4.1481	4.8405	3.3688	2.3951	3.6323	3.8043	2.7866	4.2713	3.4594	3.5801	4.7388	4.7671	4.2623	3.8063	5.0892	4.7164	3.7431	3.8207	3.4931	4.7845	4.0444	2.858	3.3632	5.2728	4.1635	5.2079	3.0858	2.742	4.2743	4.963	3.696	3.8709	4.8079	3.5934	3.4738	4.3111	2.9964	4.8053	3.4581	3.1309	3.9392	2.5236	4.0514	4.6444	3.0858	5.0281	4.0108	2.4436	4.5892	4.8151	4.7608	3.8156	5.4699	4.3916	4.9486	2.7782	5.963	4.2055	4.916	3.0197	4.1035	5.3604	4.4403	4.2898	4.2196	4.2079	4.3212	3.3561	5.5279	4.7082	4.0286	5.7993	5.1807	4.935	3.3951	4.0704	3.5934	3.7517	3.8943
PF3D7_1102300.mrna1_1	PF3D7_1102300.mrna1_1;6	6	5.4195	5.3792	4.4634	5.4735	3.669	3.6496	5.3388	4.0286	3.3757	4.5229	5.2203	2.7761	5.1119	2.3219	4.4835	4.464	4.7043	4.5404	3.0976	4.991	5.1301	5.3298	4.3096	5.1627	4.797	3.7214	3.6576	5.0175	4.5527	4.905	5.1106	2.101	4.5686	4.3519	4.6605	4.0277	3.757	5.0166	4.729	4.8314	4.2118	4.3646	4.5922	4.0383	4.9598	2.854	4.4796	4.5286	5.0027	0.2016	5.2215	4.8037	2.189	4.7986	5.0794	4.3089	4.5267	4.5122	5.6993	3.5595	4.7602	5.2149	4.6206	4.7393	4.2479	4.9069	4.3611	5.0378	5.4005	4.6921	3.3001	4.7049	3.2765	4.384	5.2472	3.1859	4.9787	5.6482	4.5928	5.4532	4.5898	1.406	4.7944	4.4705
PF3D7_1102300.mrna1_1	PF3D7_1102300.mrna1_1;7	7	5.3016	5.9296	3.7634	4.1747	4.6679	3.3161	5.0193	2.4725	4.4289	4.7766	3.3306	4.6485	5.0807	0.263	4.1579	4.9006	4.5103	4.6753	2.8914	3.7442	5.9115	4.4764	4.5204	5.0352	4.8505	1.4751	3.466	3.1985	4.3103	5.4899	5.6115	2.2265	6.1204	3.4673	4.9864	4.1375	4.382	3.8885	4.9809	4.5993	3.6135	5.0448	3.8895	4.1243	1.9635	3.0875	2.8758	4.1252	4.9146	4.3226	4.3568	4.2273	3.1027	3.9982	3.251	4.2884	5.4653	4.9406	5.0448	2.9616	5.0938	4.7285	5.5444	4.7323	5.0824	5.3331	5.0631	5.0553	3.5717	4.4033	4.4938	4.3205	4.9855	4.6317	5.4326	4.5198	5.3611	4.9293	5.2376	5.8324	5.2483	4.0018	4.6387	3.9088
PF3D7_1102300.mrna1_1	PF3D7_1102300.mrna1_1;8	8	5.6261	4.5317	5.5527	3.7772	0.4436	4.1763	6.3531	4.5404	1.3334	5.1855	2.1859	4.9472	4.9198	1.9336	3.1309	4.6966	5.3172	4.4951	4.1135	3.7038	4.4067	1.251	4.7371	2.9298	5.2758	2.3074	3.5874	4.2388	3.4396	3.8319	5.314	0.4114	5.0308	3.7409	4.2832	0	4.275	4.3045	4.5735	4.905	3.8787	3.7782	5.8387	3.9819	3.4725	1.8718	2.3561	4.6276	4.2288	4.2705	4.9279	4.5975	3.8669	5.3248	5.1902	4.1367	4.995	5.342	5.4121	2.8298	4.1691	4.2555	2.6938	4.6747	3.8268	4.4012	4.7892	5.0152	4.1027	5.6282	2.8176	4.4614	4.0347	4.0866	4.8222	4.5832	5.9364	3.3882	5.2059	4.4175	4.0976	2.4383	6.0323	4.9406
PF3D7_1102300.mrna1_1	PF3D7_1102300.mrna1_1;9	9	4.8846	5.3519	4.8555	4.354	3.856	3.6803	4.812	3.6264	2.9165	4.5472	4.4995	4.1481	5.2445	0.1243	4.1202	5.1743	4.6253	3.342	4.3909	3.843	4.2479	3.266	5.0018	3.7991	4.4777	4.5097	4.5135	4.7355	4.2133	5.1518	5.8058	3.306	4.0841	4.5904	4.0365	1.269	4.7404	4.3632	4.8728	3.9809	4.0072	2.511	4.8861	3.1587	3.8689	1.5753	5.0853	4.6554	4.4202	3.8738	4.568	4.6398	1.1763	4.1514	4.8807	3.9222	4.1334	5.1679	3.9193	3.5135	4.6954	5.3719	4.7065	3.3674	4.2517	5.2353	4.2698	4.7355	5.2559	2.9561	4.546	4.1898	4.3462	4.7581	4.4039	5.3395	5.1077	5.0879	4.2869	3.6358	3.306	2.943	4.554	4.4673
PF3D7_1102300.mrna1_1	PF3D7_1102300.mrna1_1;10	10	4.9551	4.7334	3.8895	4.3154	2.406	4.7404	4.9727	2	0.8797	4.6502	5.0144	2.85	4.0108	4.2675	3.6135	4.406	5.5413	2.7824	4.2464	4.5497	4.7996	3.0126	3.3118	4.765	4.408	3.1795	4.9069	4.3111	3.98	3.9088	5.3169	3.4436	3.9117	4.4803	4.5783	2.2327	3.729	4.1085	4.7409	3.4634	4.8679	4.2334	5.1094	4.4995	2.5008	3.5656	3.9155	4.9607	3.853	1.6462	4.4627	4.8334	3.9819	4.6645	4.5856	4.0704	4.0356	3.433	5.0648	3.1293	4.5699	4.8699	4.1715	4.6005	3.7729	3.6053	4.8934	3.3377	2.9126	3.8679	5.2521	5.1723	3.0268	3.9791	4.8304	4.2434	4.7835	3.8738	4.7913	2.6182	3.7991	1.9964	5.1181	4.4114
PF3D7_1102300.mrna1_1	PF3D7_1102300.mrna1_1;11	11	5.627	4.3219	4.0661	4.9439	3.8817	3.9625	4.7724	4.2242	3.942	3.5607	3.1243	4.5059	4.1127	0	2.1795	5.0461	4.6536	4.691	3.5957	2.9782	5.4165	4.4783	4.7829	4.4175	5.5889	4.101	4.6294	5.3477	4.0866	5.5385	5.6209	3.5753	4.5934	4.7655	4.7339	4.0548	3.6194	3.8125	5.0832	3.7835	3.645	4.2705	4.4148	4.2735	0.6229	0.9782	4.393	3.9855	3.5223	4.073	4.848	5.246	2.7115	4.8232	4.3147	4.4249	4.4614	5.0657	5.2184	4.2426	3.5435	5.465	4.9832	4.9026	4.327	4.7371	5.3885	4.4601	4.7109	4.3568	5.0076	4.2426	3.8207	5.4266	4.3505	4.9284	5.8125	4.4594	4.5987	3.6088	3.8982	4.1135	4.7751	4.3813
PF3D7_1102300.mrna1_1	PF3D7_1102300.mrna1_1;12	12	5.3628	4.846	4.9122	4.4263	1.251	4.8027	4.4777	2.2172	2.1144	4.9709	4.6171	3.7793	3.9625	3.8679	3.1309	5.3684	4.4607	3.8953	3.5777	5.0938	4.1546	5.4128	4.7544	3.7159	4.0951	1.3391	2.9336	3.6633	4.5801	5.3445	4.314	4.1827	3.2203	4.9227	3.6927	2.7991	4.0453	4.5856	4.5922	1.9561	4.1898	3.0286	3.8639	4.8344	4.3625	5.0206	4.541	4.7549	3.4449	3.0566	4.4731	4.2758	3.0286	4.0909	5.342	4.5379	2.9203	3.5644	5.8354	4.2188	4.6392	4.8733	4.0461	4.5242000000000004	4.5699	4.0704	3.0841	3.9991	3.9355	4.5945	5.6932	5.0206	3.3978	5.251	5.1235	4.4751	5.2716	4.5969	5.7568	4.8079	3.3291	3.7366	5.2441	2.5607
PF3D7_1102300.mrna1_1	PF3D7_1102300.mrna1_1;13	13	4.95	3.99	4.6058	4.3736	2.8738	2.4383	4.3604	3.5211	3.0618	2.86	5.0018	2.9107	3.3406	2.6531	3.6323	4.504	4.3255	4.4236	3.4476	4.5753	3.2854	3.0321	4.1177	3.7613	5.0674	2.3306	5.0224	4.7618	4.488	5.005	4.3462	3.7236	4.0687	4.641	4.8309	3.7126	4.0772	4.4429	5.0259	4.4289	5.0479	4.6294	4.3038	3.4607	3.9222	4.2373	4.266	3.406	4.9486	1.8156	4.7586	3.4555	3.275	3.4236	4.2449	4.2102	4.4679	3.9373	4.8992000000000004	4.2172	4.582	4.3813	3.1359	5.5043	4.5711	4.7409	4.3434	3.8934	3.2675	4.6803	4.3427	4.61	4.749	3.6135	5.1301	5.1973	5.2746	3.4343	4.4443	4.4005	3.6656	2.4906	4.0557	5.029
PF3D7_1102300.mrna1_1	PF3D7_1102300.mrna1_1;14	14	5.5561	5.7247	4.1546	3.3785	3.0772	3.8856	3.4155	3.5969	0.8319	4.2675	2.8258	3.9222	4.1795	1.7991	3.3248	5.4043	4.5254	4.0188	4.594	3.6554	4.7597	3.1843	3.8768	3.5472	4.9265	4.3277	2.7225	2.5211	3.263	4.9064	4.7829	1.1375	5.2946	4.0152	5.1763	3.1603	3.0772	3.3448	4.1953	4.3813	4.6887	4.1731	3.9882	4.6011	4.1408	4.1185	4.5759	4.9141	4.4699	3.4222	5.2095	3.7247	3.6299	4.5027	4.6938	4.254	4.257	4.4141	5.4439	3.3561	3.5311	4.4529	4.439	5.0764	4.5844	4.6656	3.5826	5.1977	3.2063	4.5638	3.8914	3.1683	4.3512	4.9212	4.1587	5.3049	5.5515	4.3125	4.3639	4.1946	4.5656	3.0444	4.314	4.4121
PF3D7_1102300.mrna1_1	PF3D7_1102300.mrna1_1;15	15	4.3226	5.0691	5.6473	4.1977	3.0144	3.9165	4.1522	3.8207	1.6915	4.634	2.4931	3.1077	5.0103	0.6599	3.6576	4.565	4.2487	2.991	4.3441	2.5607	5.116	2.406	4.9621	2.3757	4.0241	3.366	3.4209	4.7142	2.9317	4.2645	4.9059	3.306	3.6182	4.0496	4.0832	2.3757	3.3118	3.7581	4.0018	3.067	3.4542	4.8694	3.7939	3.8768	4.2675	3.9307	4.3441	4.4588	4.4522	3.1683	4.7766	4.1611	2.8237	4.0755	3.6747	3.7645	3.6229	3.6311	5.7724	3.7148	4.7645	4.1102	3.4777	4.1342	3.254	4.7666	2.6576	4.3234	4.0241	4.0925	2.5898	2.7247	6.4424	4.706	4.3964	4.2705	5.373	3.359	5.7371	3.2645	3.6645	1.774	5.1181	1.0635
PF3D7_1102300.mrna1_1	PF3D7_1102300.mrna1_1;16	16	5.2449	4.7923	4.4822	4.4594	4.5447	2.251	4.0959	1.0426	0.9336	5.3005	1.5607	1.8278	5.133	1.251	4.6264	4.04	5.1334	4.0909	4.0117	4.3498	4.8866	4.1194	3.8001	3.9699	4.3363	2.9373	2.0461	3.7623	3.4634	5.4741	5.0811	1.7655	4.0522	4.6508	3.1587	2.6041	3.6029	4.6633	2.4303	4.85	3.9107	4.0303	4.9823	3.0548	3.9136	2.9241	4.839	4.0721	4.9463	4.8268	4.9364	3.7104	3.6241	4.0781	3.8359	4.1763	4.8379	4.2403	5.0378	4.1102	3.3074	2.6871	5.2106	3.3533	4.5211	4.8304	4.8309	4.0409	3.8115	4.6427	3.2479	3.6299	5.0365	4.985	4.7666	4.9079	5.6954	3.845	5.114	3.3176	4.607	5.1683	4.8248	2.4854
PF3D7_1102300.mrna1_1	PF3D7_1102300.mrna1_1;17	17	5.7565	4.591	4.8237	4.1202	3.111	3.7312	4.121	3.7495	1.7004	5.0849	4.278	3.4751	4.8094	2.121	5.0942	3.9809	4.3861	3.4141	3.8043	4.2532	5.0997	5.1961	4.238	2.9782	4.4383	1.7655	3.4931	4.2126	4.1739	5.0968	3.9505	3.3882	3.7093	5.2627	3.157	2.4463	4.8146	4.7186	4.8094	3.8817	4.7393	3.4263	4.2578	3.3277	3.6253	2.9873	4.6404	4.6011	4.4019	3.7159	4.8807	4.7214	4.2891	4.8151	3.0583	4.5342	3.6088	5.9158	4.8777	2.8339	4.4731	4.2396	4.607	4.8625	4.0772	5.3107	4.701	4.6023	3.0942	4.4019	1.852	4.7798	2.9764	4.1018	5.5984	4.7687	4.5826	4.9932	4.1627	2.9819	4.319	2.9203	4.6764	4.4114
PF3D7_1102300.mrna1_1	PF3D7_1102300.mrna1_1;18	18	5.3792	5.2865	4.1659	5.0938	3.1875	3.7159	4.9293	4.8268	2.5059	4.9397	3.4087	4.4403	4.3597	2.263	4.5777	3.7004	5.047	2.7698	4.0712	3.9059	4.5392	5.0609	5.0738	4.1882	4.6153	1.844	4.1715	4.2772	4.8171	4.9805	4.0712	1.433	3.9736	5.0352	4.5904	4.5717	4.2396	4.2311	5.2211	4.2334	4.6559	4.9155	4.7425	4.0815	4.3498	4.2472	3.9098	5.5323	4.7425	5.2445	4.8861	4.0925	3.2203	4.6871	3.6622	2.7093	4.3132	4.8037	4.1383	3.6904	4.1375	6.2365	4.1819	3.8258	4.6622	4.5267	4.3111	4.9467	4.8314	4.5656	4.5141	4.7892	5.3576	5.2032	5.288	4.7323	6.6855	5.133	4.2817	4.8079	4.3896	2.9946	3.8237	3.9449
PF3D7_1102300.mrna1_1	PF3D7_1102300.mrna1_1;19	19	5.1546	3.211	5.3082	4.2133	3.1827	5.14	4.3016	1.0909	2.9279	5.0712	5.1803	3.1094	4.0652	3.1683	3.8709	4.7835	4.6058	3.9791	3.8084	4.3923	3.3103	4.1416	4.6358	4.1177	4.479	1.774	1.0426	3.591	4.3212	4.7871	4.6513	1.2141	5.0058	4.5552	4.7845	3.7538	3.7856	3.9193	4.7334	2.1795	4.0866	3.5521	4.5916	3.342	2.2048	4.6519	4.1252	5.2048	4.4699	2.6206	3.8689	5.0951	2.6893	4.2913	4.3434	3.5632	3.4841	4.2928	4.8909	4.3096	4.7131	7.0248	4.7404	4.641	4.7986	4.6865	4.565	4.7398	5.354	2.84	3.4423	4.6264	4.2608	4.8629	3.2079	4.4033	7.8985	3.9411	5.7293	4.8379	3.6135	2.8359	4.3533	3.4033
PF3D7_1102300.mrna1_1	PF3D7_1102300.mrna1_1;20	20	5.1835	4.7098	5.1627	5.0157	5.1006	5.2502	4.9107	4.3743	2.7334	4.266	2.9782	2.844	4.8354	3.4803	5.3391	4.4607	4.89	3.3045	2.4621	5.8814	4.8826	3.0925	4.9098	4.2758	3.3854	2.2839	3.7782	2.7203	4.9098	5.5829	5.3816	3.9317	3.6485	4.5447	5.4774	1.7181	4.1611	4.4449	3.6064	2.5945	4.0135	4.2765	5.0934	3.1603	3.6124	4.6542	4.4423	4.3176	0.6415	4.2705	5.3056	5.2585	3.0496	4.2532	5.0018	4.1506	5.0032	5.2765	5.1449	4.3639	4.5027	5.8374	5.1835	4.7887	5.3985	5.6596	3.8689	2.7949	5.1554	4.1747	4.5892	4.8032	3.6299	4.846	5.0557	5.0413	6.4607	6.3134	6.3475	4.0224	5.6073	5.1383	3.8176	5.4643
PF3D7_1102300.mrna1_1	PF3D7_1102300.mrna1_1;21	21	5.1989	5.0938	4.969	3.1938	3.0215	3.6229	4.7485	4.9378	3.9098	4.6622	2.3757	3.5198	3.8699	0	4.9635	4.7115	4.8505	2.8639	4.5248	4.889	4.9126	4.4469	3.591	3.3909	4.1611	3.2172	1.8359	4.7257	4.4243	5.7366	4.856	3.26	6.4195	4.9699	5.2203	2.8797	4.7554	4.1755	5.1493	2.4303	4.8689	4.4861	3.6005	2.6668	3.6736	4.554	3.9579	5.332	3.3533	2.729	4.9681	4.9364	3.1763	5.842	4.5534	4.2645	3.9231	5.0347	5.3067	4.3219	4.5558	5.6614	4.9551	4.0661	4.1819	4.8841	2.8379	4.5116	3.1408	4.0917	3.2388	5.5018	5.4033	5.2795	4.225	7.0705	7.3792	5.9568	7.0297	5.8848	3.4114	7.2765	4.4912	3.3951
PF3D7_1102300.mrna1_1	PF3D7_1102300.mrna1_1;169	169	7.3613	6.0982	6.3757	5.9875	5.8587	6.2696	9.1991	5.8517	5.2525	7.9989	5.8415	11.0946	5.1173	5.701	6.4216	10.6176	6.6703	5.0985	4.7049	7.1602	6.9437	4.565	6.8852	8.6906	5.9265	5.3885	6.0002	5.5963	6.8591	7.5747	7.1157	6.6596	8.6373	7.0033	4.95	5.4162	6.1455	6.1942	7.1859	6.7028	6.7266	7.4328	5.8497	6.3945	7.0635	6.8265	7.1205	7.0946	5.9789	6.09	7.7217	5.8669	6.7953	6.1434	6.0374	5.3132	5.2615	7.8519	6.3304	6.1514	6.9656	6.8525	6.2797	5.6363	5.5027	6.3009	5.4538	4.9732	6.5783	7.3663	7.107	5.4336	8.2617	6.6699	6.9536	7.8808	6.8085	6.3519	7.4388	7.1538	6.027	6.2207	6.0999	7.1011
PF3D7_1102300.mrna1_1	PF3D7_1102300.mrna1_1;170	170	8.6349	7.6323	6.4365	6.4501	5.8696	6.2485	6.568	5.7377	6.668	8.746	6.6822	10.1083	6.467	5.9692	5.8709	7.0776	5.4621	6.3468	5.2453	6.2959	6.2157	5.6352	6.8798	8.6504	6.1426	4.3957	6.916	5.1831	6.9481	6.511	8.2761	7.1169	8.7478	7.6697	5.6185	6.5644	6.0387	7.3654	7.5256	6.9266	7.2078	6.9811	6.4589	7.1097	8.1556	6.2683	7.8633	7.4813	6.1841	6.6137	6.7993	6.8714	6.5303	6.4087	6.2826	6.6302	5.8914	7.7721	6.0032	6.6279	7.2955	7.8162	7.6836	5.3345	8.1695	5.7029	5.1997	5.9743	6.4917	7.5702	4.8171	7.0534	8.844	7.5823	7.5722	8.2513	8.5273	7.6687	6.8747	8.1762	6.5779	4.6565	6.6932	6.7321
PF3D7_1102300.mrna1_1	PF3D7_1102300.mrna1_1;171	171	7.5904	6.0148	6.6852	6.2186	6.0442	6.3404	6.08	5.7777	5.436	7.2111	7.5936	9.6456	6.1223	4.669	6.7283	6.9494	5.5859	5.6132	5.9891	7.1964	7.1152	5.2772	6.0188	8.2976	6.0047	5.5014	5.3441	4.1953	6.2269	8.2813	7.0371	6.1426	8.6333	7.3079	5.3331	6.408	7.605	5.9035	6.0928	5.4084	6.3757	7.435	6.4351	6.4016	6.7945	4.7247	6.2758	7.2289	5.4841	8.0216	15.37	6.4571	7.0406	6.8909	7.432	6.6896	5.3234	7.952	6.079	5.3688	6.94	7.9788	9.384	5.0514	7.2943	5.6413	5.3628	6.2493	6.8885	7.5944	6.5013	6.3783	8.7663	6.1797	7.5718	7.8042	8.7505	12.4291	7.6217	7.4073	6.5053	5.8043	6.4939	7.2854
PF3D7_1102300.mrna1_1	PF3D7_1102300.mrna1_1;172	172	13.3011	7.292	7.3269	6.5676	5.805	5.8562	6.4131	6.27	6.0529	14.0015	6.2413	9.8979	6.4464	5.6499	5.5207	6.8485	6.8512	6.0533	5.7151	6.9007	8.177	6.5667	6.6765	9.2009	6.5577	5.1094	5.8349	5.257	6.713	8.6577	8.4368	5.9993	8.7195	7.1071	5.4692	6.1825	5.774	6.3663	6.6472	6.6887	7.4882	6.8529	7.0215	7.7017	13.8621	5.7832	6.2296	7.601	4.8787	6.3174	6.2904	6.6602	6.5254	6.0303	8.277	5.1218	6.2547	7.4683	6.2205	6.5149	6.7927	8.34	8.1229	5.6982	8.1533	6.0009	4.7214	5.4489	7.3812	8.3637	5.1106	6.5987	8.4064	6.6638	7.3834	8.2908	8.8935	7.3876	7.1045	8.785	6.5926	6.605	6.5629	7.6412
PF3D7_1102300.mrna1_1	PF3D7_1102300.mrna1_1;173	173	6.4153	5.9279	5.2913	5.925	5.3796	5.7369	5.4819	5.7104	5.0135	7.2169	4.4989	5.6775	5.8354	4.8997	5.5295	5.5005	4.5509	4.3547	5.5354	7.5129	6.4861	6.0727	5.5671	6.6574	6.0564	4.9274	6.0826	5.6845	6.8585	6.2683	6.9572	5.5711	6.0913	5.6693	5.9612	2.025	5.6047	5.5768	6.1936	4.4502	4.6594	4.3764	5.7244	5.9059	6.1827	5.251	5.8527	6.8413	5.2739	5.3038	5.1338	4.7661	5.4114	6.2292	6.1083	5.4152	5.5407	7.018	5.8212	5.7525	6.3174	6.7469	5.5078	5.431	5.9558	5.1264	4.6229	5.9126	7.6112	5.0781	5.2149	5.9551	7.628	5.5747	5.6809	5.7151	6.3928	6.2813	6.957	6.4351	4.4601	5.6482	5.6862	7.6843
PF3D7_1102300.mrna1_1	PF3D7_1102300.mrna1_1;174	174	7.7591	7.0708	7.2184	6.5297	6.2491	5.6023	6.2192	6.6075	6.0957	8.2746	6.3747	8.5546	6.6859	6.4756	6.6622	7.5874	7.4051	5.9853	5.5251	7.5191	7.3128	5.7244	7.2567	8.7845	6.3904	5.9381	5.6141	5.8245	7.0988	8.202	7.6357	6.8649	8.8864	7.1876	6.3595	6.2606	5.8074	5.7549	7.1485	6.6178	7.1979	8.0086	9.4083	8.0697	7.3367000000000004	8.0636	6.8283	7.1245	6.5114	6.3158	7.1273	9.4912	6.751	7.992	7.7329	8.2954	5.8217	6.9858	6.3923	6.0704	6.7377	8.0403	8.1491	5.774	8.3966	5.8861	5.7181	6.4838	6.4639	8.6384	7.5841	5.9196	8.5607	7.3584	7.2208	8.1459	8.9845	7.3642	6.5121	8.8134	5.7663	6.5821	6.452	7.3595
PF3D7_1102300.mrna1_1	PF3D7_1102300.mrna1_1;175	175	9.5434	8.3274	6.55	5.7247	5.6479	7.3147	5.9526	5.6591	4.8753	9.5629	5.8706	7.1097	5.7159	6.2602	6.2466	6.4584	5.3684	4.0704	5.4175	7.6098	6.4211	6.3457	6.7896	7.3234	5.3494	3.9117	8.8657	5.645	6.5248	6.4978	6.3653	6.3834	6.9523	6.3923	5.0505	9.0653	6.1587	5.0431	5.6427	8.1348	5.8902	6.8764	6.1495	7.2286	7.1421	5.8824	6.116	6.4484	6.64	5.4979	6.8689	5.254	5.7296	6.2774	6.43	6.3535	5.3363	6.6511	5.6314	5.3523	6.6207	7.267	5.7999	4.6112	5.6343	6.1659	5.5521	4.986	6.6093	6.5756	5.897	5.4715	8.1389	6.2378	6.5721	6.6256	7.0963	6.9617000000000004	6.9094	6.706	5.5696	5.2319	6.1449	7.6522
PF3D7_1102300.mrna1_1	PF3D7_1102300.mrna1_1;176	176	6.884	6.6614	5.9376	6.2357	5.7684	6.7074	6.5653	5.0299	5.7186	7.1627	4.479	7.3568	5.193	5.0036	6.3185	5.8836	5.4979	4.4861	5.8102	7.3025	6.194	5.9324	7.0818	6.9871	5.3352	5.6282	5.1326	5.1631	6.3561	6.4356	6.5723	5.4748	6.4915	6.7415	5.4019	4.1875	6.7718	4.7252	5.9725	5.8919	5.5853	7.1407	5.9907	6.9636	5.6707	6.0286	6.2999	7.0748	5.8597	5.591	6.278	4.8027	6.4318	5.9807	6.4107	6.1556	5.1969	7.2204	6.0358	5.845	6.2145	7.228	6.4482	5.824	5.588	5.897	4.4489	5.9509	7.1142	6.2785	5.7942	6.3856	7.814	4.8753	6.8032	6.8456	7.5836	6.979	7.2024	6.5006	5.7655	4.3125	6.0168	7.7067
PF3D7_1102300.mrna1_1	PF3D7_1102300.mrna1_1;177	177	7.3635	6.4148	6.43	6.4952	5.822	5.157	6.049	5.5913	4.9481	7.8541	5.7887	5.5795	5.0631	4.6977	5.0862	6.1825	5.128	4.8359	5.2219	6.8929	6.9938	6.3509	5.9891	4.9236	4.9444	4.8826	4.5002	5.4499	6.8358	5.9172	7.1861	4.2327	5.9561	5.1623	5.4263	3.6194	5.3349	5.2188	5.8245	5.1387	5.8965	6.5549	4.859	6.1391	5.879	4.9317	5.067	6.2994	6.4728	11.7912	9.6654	5.8133	5.6513	5.7455	5.7385	7.4652	5.5616	6.816	5.2873	5.2817	6.304	6.717	5.8977	5.1465	4.3764	5.2342	4.9255	5.8848	6.8475	4.5236	7.6947	5.211	7.3179	4.5478	5.1819	5.6191	7.0018	6.7852	7.1662	6.1305	5.5148	4.2032	6.5484	6.5661
PF3D7_1102300.mrna1_1	PF3D7_1102300.mrna1_1;178	178	11.048	6.9098	6.9736	6.2234	5.2063	6.6653	6.5304	5.5774	5.5295	11.0294	7.3098	7.8315	5.5732	5.2323	6.6253	7.7927	6.2959	6.3462	5.106	7.0053	6.6525	5.4502	9.6291	7.6915	7.1327	9.2405	6.1031	6.4561	7.2368	6.8185	9.0569	9.685	7.6044	7.9351	9.5414	5.6112	6.6924	5.6047	6.9621	6.4278	6.4138	5.9472	6.3523	7.2071	10.459	11.1742	6.8462	6.4741	6.6655	14.6336	11.2959	5.436	6.1725	6.6578	6.1252	10.9901	5.275	7.1817	5.4653	6.1894	8.8739	6.7853	6.4989	3.8992	6.083	6.3625	5.9637	6.0646	7.687	8.327	10.7595	6.3623	8.1837	7.0291	7.4424	9.4951	7.9526	7.7867	7.1719	6.4338	6.4658	4.4529	6.1791	8.9201
PF3D7_1102300.mrna1_1	PF3D7_1102300.mrna1_1;179	179	10.424	6.4809	6.3138	4.5534	5.327	7.2162	6.2032	5.9623	5.0085	10.3252	6.8035	7.5676	5.3792	5.2615	7.7794	7.5534	6.4361	5.5901	6.2014	7.602	6.0953	5.8153	9.4739	6.8418	7.326	10.0297	6.4283	4.7861	7.0664	6.8477	8.5947	9.0534	6.9493	7.6356	9.5182	5.1623	7.1379	5.7444	6.9807	6.4333	6.6036	7.0786	7.2347	7.4751	10.0581	10.6931	5.9298	6.1315	6.1955	14.4204	11.2034	6.7874	6.7683	6.7366	6.7691	10.5629	5.8447	7.4538	5.8999	7.4612	9.0171	7.3739	5.7197	6.3918	6.2874	5.3473	5.0909	5.842	7.2819	7.4365	10.6583	6.1052	8.3109	6.8349	7.6305	9.3304	7.7169	6.3954	6.7342	6.013	6.1461	5.3981	6.3771	6.5086
PF3D7_1102300.mrna1_1	PF3D7_1102300.mrna1_1;180	180	14.2504	6.8259	7.7236	6.0197	5.9959	6.4236	6.9766	6.4062	5.8395	14.2972	6.3747	6.4864	5.5862	6.0117	6.1108	7.6898	6.5851	6.0413	5.5853	7.3868	6.4507	5.9212	9.7255	7.1348	7.4878	10.3853	5.7944	4.7682	6.6115	7.1204	9.6088	9.3615	6.9913	8.4527	9.3271	5.233	6.0058	4.846	6.5005	6.7586	7.4248	5.9021	7.8404	8.431	13.5362	11.0124	5.599	7.1749	5.8063	14.4693	11.334	6.4803	5.8681	6.3754	6.5192	11.2674	5.2634	6.5325	6.4509	5.7054	8.9906	6.5838	6.8298	5.1922	5.8517	5.2032	5.1334	5.8785	5.9784	7.3412	10.8915	5.0343	8.2273	7.9671	7.3715	9.5178	7.7819	7.8613	7.0087	6.3695	6.0592	4.6159	6.5018	7.8901
PF3D7_1102300.mrna1_1	PF3D7_1102300.mrna1_1;181	181	8.9858	6.0904	5.5311	6.6927	5.9896	6.9658	5.4877	6.1789	5.0819	7.6012	5.4479	5.44	6.1254	4.8001	4.5595	5.813	5.0453	4.8017	5.3406	7.3398	6.7678	6.5239	5.5401	5.9825	7.0178	5.5494	4.9054	5.2532	6.3716	6.4155	6.9963	5.8492	5.3341	7.4242	6.1601	3.6253	5.3923	5.8848	5.8025	5.1831	5.5163	4.785	5.0023	6.4565	6.5554	4.9704	5.7431	7.761	5.0853	11.4568	9.0527	5.6533	4.5521	6.625	5.7098	6.2865	5.3547	7.2038	10.2015	5.6758	7.0168	6.2205	5.1579	4.6358	4.7934	5.3614	4.0224	5.3445	7.4983	5.9777	6.1979	5.467	6.9432	9.4282	5.7835	7.3502	6.7089	6.2411	7.1751	5.7054	5.3096	5.0618	5.5248	7.2396
PF3D7_1102300.mrna1_1	PF3D7_1102300.mrna1_1;182	182	6.9303	5.511	5.9208	6.5993	5.9773	6.1114	5.8384	3.144	4.903	6.9977	5.9355	5.4712	4.3653	4.3667	6.1985	5.7565	5.8817	3.3477	6.0856	6.8926	6.4575	5.7227	8.0327	5.7063	6.5045	5.4793	4.9873	5.7323	6.9937	6.0815	6.8774	7.9754	6.5932	6.5475	5.673	4.3016	4.6713	5.213	6.2917	5.4643	5.599	4.5638	4.9718	5.8684	6.8135	5.405	5.8711	5.8006	5.6097	10.9851	9.4296	5.1831	5.0184	6.5907	5.1639	5.8664	5.1603	8.4456	7.8373	4.7903	6.5262	5.7506	4.8243	5.5229	5.3169	5.0887	4.9598	6.0106	7.9485	4.6218	6.1763	4.9016	8.8316	5.8432	5.8402	6.5532	7.0241	6.9003	6.7569	6.2048	5.8605	4.2861	6.3939	7.6135
PF3D7_1102300.mrna1_1	PF3D7_1102300.mrna1_1;197	197	10.1383	7.2164	7.2575	6.0303	5.3799	6.7136	7.6038	6.9654	5.238	10.4611	7.4083	9.9079	5.5549	6.3586	6.9316	9.0615	6.8048	6.6346	6.2606	6.6259	6.8701	6.8913	5.7197	8.0367	6.223	4.3045	6.5086	4.3212	6.6466	7.2352	9.3885	4.3291	8.0717	7.3071	5.4138	7.759	5.9953	6.23	6.325	7.7169	6.1789	5.7015	6.4717	6.5409	10.1752	8.5345	6.9697	6.9259	6.5469	10.1238	7.5792	6.6015	6.07	7.7535	6.5195	7.6456	6.1144	6.2876	5.3544	7.9402	7.8377	8.0991	7.4061	6.0592	5.9042	6.3058	3.7463	6.7854	7.9959	7.8783	7.6436	6.685	7.9577	6.8093	8.6614	8.0245	9.7598	8.5302	7.0555	7.7906	7.1023	5.7007	6.0665	9.006
PF3D7_1102300.mrna1_1	PF3D7_1102300.mrna1_1;198	198	8.9672	6.61	8.809	5.1823	6.3109	6.4184	6.8138	6.1843	5.4463	9.2495	5.5478	10.648	5.6873	5.3349	6.6608	7.9632	5.8875	5.0148	5.5435	6.2319	6.4333	5.5276	6.15	7.4847	6.2613	4.5844	7.3086	4.1554	6.258	7.043	7.4907	6.083	6.8268	7.239	5.7279	8.4508	6.7765	6.0877	6.4514	6.5099	7.3415	7.4603	6.5686	7.1572	8.5567	6.9885	7.7371	7.5463	5.4845	8.9367	8.1085	6.6511	6.503	7.2475	6.3298	7.1173	5.7493	7.3653	6.0672	6.3854	7.4118	7.3123	5.572	6.2022	5.7219	5.8963	5.1144	5.9686	6.3764	7.4066	6.5807	6.0369	8.3069	6.6889	8.0023	7.8824	8.1743	6.4274	7.0403	7.1026	5.7024	5.6264	6.5045	6.2327
PF3D7_1102300.mrna1_1	PF3D7_1102300.mrna1_1;199	199	15.2156	7.0018	7.0405	6.5378	5.5163	7.0293	7.3252	7.3165	4.9722	15.2121	6.4328	7.9595	5.5671	5.3298	6.1544	7.5314	7.0374	5.8001	5.1416	6.8169	6.4555	6.0083	5.7477	7.2194	6.451	5.6938	8.1897	5.2795	7.1033	7.0154	8.8289	5.3147	6.4761	7.367	5.8887	8.5996	6.7354	5.3136	6.5756	7.1429	5.2403	6.0559	7.1143	6.9305	14.6378	6.4051	6.2731	7.313	6.4665	9.1577	7.3225	7.242	8.4574	8.3248	6.804	6.6747	5.3399	6.4712	4.9165	7.6972	6.9126	6.8213	6.5771	5.3323	6.4954	6.0468	4.4449	5.14	5.5351	7.5729	6.5899	6.1859	8.5048	6.7659	8.1302	7.8731	7.0817	6.5798	6.6447	6.7377	5.5094	5.9472	6.6018	6.7144
PF3D7_1102300.mrna1_1	PF3D7_1102300.mrna1_1;200	200	7.4939	5.7988	5.8755	6.2042	5.4446	4.62	5.2001	4.2016	5.5478	7.1097	9.7706	4.1914	5.7018	5.2525	5.5589	6.0847	5.6999	4.3681	4.8909	7.2161	5.8222	6.1583	4.1119	6.0667	5.4783	4.079	5.6704	5.4906	7.5896	6.0672	6.7355	5.295	6.5446	6.1003	4.431	4.0934	4.887	5.7249	5.8482	5.4702	4.5135	3.9001	5.2615	5.8753	6.9896	5.0989	5.6946	6.7211	5.5524	5.8354	5.8253	5.3169	5.0717	4.5527	6.0764	5.437	5.7837	7.0015	5.5426	5.7811	6.3887	6.7274	5.1707	4.4919	5.2585	5.1518	5.6685	5.6668	7.6286	5.803	4.9787	5.5518	7.2281	5.0947	6.4284	6.6906	6.9908	6.8986	6.5463	5.8875	3.848	5.3583	5.8171	6.5486
PF3D7_1102300.mrna1_1	PF3D7_1102300.mrna1_1;201	201	6.8648	6.1428	5.684	5.5204	6.0334	5.9253	5.9274	4.9519	5.4239	6.7043	5.8222	5.7355	5.3903	5.5512	5.8943	5.332	6.3658	3.211	6.0281	7.5076	6.261	5.925	5.9343	6.5925	4.853	5.3858	4.5229	5.4502	7.5483	6.0501	6.811	6.7219	6.0821	5.5856	5.4472	5.4373	5.4568	6.0544	5.6733	2.6736	4.4121	4.2032	6.1683	6.7242	5.3363	5.844	5.8765	6.3487	5.4643	5.2813	6.1635	5.5506	4.6616	6.2479	4.7923	5.9514	4.5741	7.1924	5.1077	5.8627	6.4856	5.61	5.3459	5.433	4.6088	5.7727	5.033	5.6582	8.3779	5.849	3.6159	5.2284	7.6658	4.9653	7.0952	5.7123	6.5928	6.8497	6.9399	5.7115	5.5336	5.3642	5.537	7.9833
PF3D7_1102300.mrna1_1	PF3D7_1102300.mrna1_1;202	202	10.6912	5.6165	4.9505	6.552	5.488	6.3993	5.5969	5.5388	5.054	9.8697	5.729	5.5898	5.0356	4.2008	5.5771	5.3223	5.5329	4.6792	5.8148	7.0942	6.4751	6.922	5.3172	6.8746	5.1795	5.3434	6.5863	5.347	7.0394	6.5364	6.761	5.0575	6.5076	5.7015	4.1018	4.4243	5.1481	4.8972	5.6619	4.6011	5.6985	5.3747	5.6885	5.4757	8.4916	4.4653	5.7087	9.8359	5.2338	5.9418	6.4185	6.059	4.594	5.6896	5.4009	5.4604	5.2547	6.6397	5.9837	6.3878	6.1663	6.3778	5.7109	5.4403	4.541	5.4722	4.0144	5.497	7.5389	5.4002	5.6135	5.2861	7.1604	4.3147	5.6747	6.4199	6.0659	6.812	7.3736	6.5421	4.6415	5.4928	5.8863	7.7036
PF3D7_1102300.mrna1_1	PF3D7_1102300.mrna1_1;203	203	6.6591	6.2091	6.466	6.903	5.1683	5.8595	5.0866	4.8963	5.6639	6.3858	6.0186	5.6582	5.366	4.8709	5.2192	6.0054	5.6299	5.6505	5.3903	7.7282	6.1952	6.0963	6.1214	5.9446	5.8605	4.3827	4.3519	5.144	6.3542	6.3789	6.2972	5.0557	6.4291	5.2961	4.9425	4.641	5.8012	5.4482	5.671	4.4449	5.3078	3.8012	5.4356	5.6017	5.1989	5.5211	5.6753	6.031	5.3625	5.5008	5.3854	6.3651	2.4436	5.5671	5.0343	5.9932	5.5723	6.1037	5.1014	5.5157	6.5826	6.3614	5.0921	5.7007	5.5862	5.8992000000000004	4.5435	5.5844	7.6204	5.8472	5.477	5.3219	7.1746	4.5416	4.7565	7.6621	6.7051	5.6571	6.8447	6.1783	3.9486	5.3334	5.3971	7.6044
PF3D7_1102300.mrna1_1	PF3D7_1102300.mrna1_1;204	204	6.3873	6.3813	5.4172	6	6.0991	4.2979	4.9704	5.1759	3.3882	5.0483	5.9397	4.7115	5.8512	4.9006	4.5116	5.2242	4.7371	3.3045	6.0061	6.8591	6.2005	6.3514	5.8629	6.2416	5.4012	6.2447	4.6253	4.8217	6.6758	6.4104	6.1054	4.5097	6.2178	5.5792	5.8585	0	4.7082	5.4899	5.7153	5.5521	4.9453	4.5472	5.4162	5.0426	5.1591	4.5084	6.1779	6.1418	4.6542	4.0993	5.6299	4.5583	4.4039	5.7463	4.3169	4.9741	4.757	6.2348	5.101	5.2869	6.6876	5.4091	4.6702	4.784	5.0431	5.4466	4.439	6.1566	6.5744	4.7929	5.701	5.7795	6.47	4.8181	5.1771	7.489	6.4094	5.804	6.6714	5.5996	5.8009	4.6053	4.844	7.4518
PF3D7_1102300.mrna1_1	PF3D7_1102300.mrna1_1;205	205	6.3147	5.8686	4.9946	5.9736	5.2199	5.4796	4.9481	4.0444	3.9882	6.6169	5.7721	4.7787	6.2273	4.3111	5.4515	5.1719	5.9646	3.0583	5.8936	6.7739	6.4507	6.5718	5.0772	6.1884	6.4496	5.2593	4.8684	5.2498	6.3632	6.0727	6.7793	4.9837	6.2399	5.6485	5.8507	5.3219	5.5689	5.257	5.5567	5.8758	5.1106	6.0074	5.8532	4.9193	5.934	5.2327	5.3792	5.5336	4.4601	4.5279	5.4195	5.7398	4.9709	5.8442	5.2087	5.1579	5.2498	6.0613	5.5632	4.5441	6.394	5.8184	4.7533	5.8681	5.0862	4.9093	6.1469	6.0332	6.7355	5.3792	4.5059	5.353	6.4433	4.8948	5.9614	7.2784	6.794	5.9331	5.9658	6.1813	5.3009	4.5204	6.1969	7.3709
PF3D7_1102300.mrna1_1	PF3D7_1102300.mrna1_1;206	206	7.0354	5.729	5.4896	6.5934	5.5561	6.1781	5.0862	5.7845	5.3916	6.3203	5.7816	5.2399	5.8768	4.6058	5.9669	6.0286	5.8237	3.6576	5.8652	6.8903	7.7024	6.2116	4.5348	5.8517	5.5847	5.281	4.6253	5.0483	7.6731	6.304	6.2968	4.3284	6.2161	5.7557	4.7991	2.1859	5.6812	6.0811	6.234	4.7339	5.8207	5.5653	4.7214	5.6447	6.1534	5.9966	5.6235	7.2073	5.3775	5.6719	6.1235	5.1835	4.6707	6.4173	5.2407	5.8319	4.7991	6.2504	5.5804	5.5354	7.111	6.4754	4.9686	5.3448	5.5148	6.0685	5.4175	5.4627	7.8459	5.3632	4.4783	5.671	6.1906	4.9528	6.3288	6.5926	5.9239	5.2994	7.0744	5.7692	4.546	4.4094	5.983	7.533
PF3D7_1102300.mrna1_1	PF3D7_1102300.mrna1_1;207	207	6.959	5.3237	5.6153	6.52	6.2544	6.1289	5.55	4.3118	5.0378	7.1144	5.8081	4.9463	5.9528	4.2913	5.0738	5.6576	5.6707	4.466	5.6662	7.9791	7.2747	6.4947	5.467	6.5057	5.5379	5.9373	3.5595	4.7923	6.8931	6.7398	7.4007	5.2968	6.3291	5.5444	5.9105	3.9495	5.7301	5.8053	6.8761	4.4886	4.332	3.9561	6.4931	7.6287	5.9743	6.4366	6.0405	8.3789	6.1158	5.8184	5.7423	5.0764	2.6485	6.5343	4.9141	5.1493	4.4989	6.2073	5.6288	5.233	6.1655	6.8161	5.5301	5.669	4.9001	5.8427	5.4561	6.3365	8.1196	5.4973	5.3169	5.739	6.9074	5.5106	6.2642	7.3839	7.2886	7.4695	7.1301	6.6245	4.3695	5.1659	6.812	7.5629
PF3D7_1102300.mrna1_1	PF3D7_1102300.mrna1_1;208	208	7.2029	5.6747	5.972	6.5133	5.5957	6.6165	6.0175	5.4131	4.6381	8.1984	4.5951	4.5963	5.7639	4.1301	5.9284	5.1043	5.4931	1.4803	5.497	7.1987	6.0002	6.3154	5.9887	5.3516	4.3519	5.5856	5.4886	5.6002	7.4319	6.3583	6.8391	5.3125	6.0798	4.3611	5.257	4.3262	6.3663	5.98	6.0999	5.9115	4.4168	4.6927	5.3288	6.3577	7.2564	4.3462	5.2215	6.4459	5.2184	4.7698	5.7544	5.8171	4.2141	6.6315	5.4995	5.2087	5.6542	6.4727	5.9621	5.6447	6.3595	6.1959	5.5407	5.382	5.464	5.1379	5.7315	4.9505	7.3606	5.1481	4.0321	4.84	8.0261	4.3568	5.7983	7.2122	7.0571	7.5311	7.0783	4.8176	4.9805	4.4906	5.7706	7.0772
PF3D7_1102300.mrna1_1	PF3D7_1102300.mrna1_1;209	209	7.5385	5.6479	5.5261	5.6619	4.3399	5.7554	5.4744	4.3067	5.6352	7.2505	6.3357	4.9059	5.717	5.3494	5.6907	5.6781	5.8851	5.0678	5.9734	6.9086	6.4696	6.4363	5.7065	6.439	5.7779	4.7576	4.4189	4.9359	7.3327	5.9526	6.3031	4.9453	6.3082	5.9632	5.0691	5.7104	5.3085	5.5683	6.7338	4.1514	5.2939	5.0215	6.0667	6.5339	6.2147	5.1623	5.8822	5.2001	5.5211	4.7897	6.0598	5.5826	5.0391	6.3494	5.5954	4.8992000000000004	4.3964	6.5006	5.0409	6.0501	5.855	6.1463	5.2307	5.4012	5.5625	5.7093	4.0841	5.8063	7.994	5.3226	6.0594	5.3653	7.053	5.0175	6.0561	6.7244	6.5481	7.6024	7.1053	5.7525	5.3903	4.1603	5.3999	7.9313
PF3D7_1102300.mrna1_1	PF3D7_1102300.mrna1_1;210	210	12.9228	5.9537	5.441	6.0195	4.3889	5.2672	5.9357	4.2705	4.8359	13.0483	5.3519	5.6235	5.7178	4.269	5.0841	5.2055	5.5348	4.4548	5.7589	6.9326	6.3925	6.8525	5.9179	6.1651	6.4243	4.6323	4.6159	5.3677	7.1919	5.9348	7.3095	4.8425	6.1659	5.4209	4.5957	2.4957	5.4406	6.0512	6.0168	5.8092	4.9312	5.3082	4.9378	6.191	11.4524	5.704	5.9373	5.5119	5.6562	5.5922	5.847	4.3632	4.2957	6.4666	5.0553	4.8634	4.4403	6.4471	5.6115	5.1922	6.2963	6.151	4.0695	5.5916	4.2357	5.1387	4.3462	5.602	7.0904	3.111	4.682	5.9526	7.4531	4.1715	5.3947	6.7029	6.5916	7.2105	7.2425	5.0099	4.488	5.5969	5.8372	7.4612
PF3D7_1102300.mrna1_1	PF3D7_1102300.mrna1_1;211	211	6.3605	5.4199	6.1669	5.8672	5.6516	5.7921	6.007	5.77	4.8817	6.4552	4.2758	4.9001	5.5814	5.0794	6.0455	5.2479	5.8527	5.93	5.4145	6.3547	6.5469	5.7821	4.9088	5.7795	4.4046	5.1252	5.3961	5.2483	6.4509	6.3827	6.357	4.5179	5.9495	5.6267	5.5913	4.9011	5.5068	5.7107	5.7216	4.7361	4.7703	4.9165	4.5236	5.8192	6.3787	5.5601	5.195	7.0995	5.2891	5.2137	5.5345	4.406	4.3978	6.1912	5.243	3.943	4.6798	6.257	5.3995	5.2705	6.4601	5.6636	5.7361	5.1497	4.5692	4.9676	3.7474	5.0215	7.3006	5.2638	5.4731	5.5756	6.3806	4.6536	6.2681	6.4014	6.3103	6.0396	6.9402	6.2271	4.2608	4.1043	6.0646	7.4053
PF3D7_1102300.mrna1_1	PF3D7_1102300.mrna1_1;212	212	6.6259	5.5771	6.0892	5.4383	5.5708	5.2743	5.3114	5.1703	4.9098	6.7327	4.8349	5.8878	4.7981	4.6047	4.8445	5.218	4.9198	3.8846	5.9267	7.1037	7.3041	6.2141	5.2126	4.7274	5.373	6.0461	4.6719	4.9336	6.2489	6.6305	6.8079	4.6334	6.3609	5.1687	5.1404	4.6508	4.7986	5.4578	5.3995	4.2016	4.9864	5.3027	5.2724	5.3023	4.904	3.4356	5.9174	7.2522	5.3837	5.3688	6.2612	5.6407	4.7698	6.8241	6.3183	5.3775	4.9598	5.8642	5.5699	5.2106	6.1164	6.5514	5.9575	6.142	5.0201	5.4439	3.4725	5.7151	6.0426	5.1659	5.3384	5.4938	6.4403	5.3309	5.0635	5.5945	6.1589	6.106	7.1052	5.5677	6.1597	4.5546	6.6615	6.8181
PF3D7_1102600.mrna1_1	PF3D7_1102600.mrna1_1;144	144	5.9435	5.5934	5.5481	5.4578	5.1326	5.9688	4.3341	5.1309	3.1473	6.2203	4.8084	4.4561	5.7983	2.7613	4.3349	5.572	4.5729	2.257	4.4751	6.419	7.1518	5.0613	5.0972	4.5527	5.0652	4.2547	5.0281	3.9486	5.6465	6.0334	5.1655	7.6357	4.3764	4.9141	3.7708	4.5129	5.1252	5.3295	5.8686	3.9107	5.0742	4.1027	4.2593	4.7777	3.2839	3.845	5.4373	3.9551	4.6076	4.6363	5.1428	5.5059	3.9069	6.1867	5.4741	4.855	5.2044	6.0826	5.1558	5.1851	6.1717	5.7068	4.7719	4.6876	5.6736	4.7787	4.7344	4.5311	6.557	5.7079	4.5789	3.7918	5.478	3.8943	5.5014	5.8457	6.4014	4.8006	5.5647	4.9869	4.5969	4.7247	5.89	6.5587
PF3D7_1102600.mrna1_1	PF3D7_1102600.mrna1_1;145	145	6.4331	4.6525	4.5729	5.0041	4.8575	5.749	5.1301	4.3681	4.2441	4.9364	5.6901	5.8999	4.8689	3.2342	4.0339	5.4074	4.2211	5.0161	4.7355	5.9732	5.2627	2.9107	4.98	5.1898	3.7485	4.2913	3.7876	3.7793	6.431	5.9549	4.8958	4.6786	5.9486	5.3063	3.8992	4.067	4.3111	5.3782	5.8296	3.61	3.3118	4.7436	4.5254	4.7835	4.6513	4.8278	5.6792	4.8171	3.8237	4.7098	4.8669	5.4902	4.1119	6.3976	4.7393	4.5916	5.8642	6.2203	5.2976	4.9435	5.537	5.862	4.3778	5.2407	4.4216	4.6276	3.6848	5.8402	6.6632	5.0112	5.2765	5.2396	6.0836	5.0777	5.4376	5.3103	6.8217	5.9416	5.5357	5.6091	4.1416	3.3363	5.6559	5.6719
PF3D7_1102600.mrna1_1	PF3D7_1102600.mrna1_1;146	146	6.27	4.8758	5.3903	5.1683	4.1085	4.1993	4.8634	2.4436	3.6576	5.7944	5.8273	3.3205	5.1424	4.1739	5.373	5.1485	5.0387	4.9355	4.1218	6.1649	5.1297	3.6645	5.263	5.8602	5.0618	4.2288	3.9561	4.8043	5.8892	6.3382	4.784	4.986	4.9819	4.5826	3.546	3.0036	4.3723	4.3964	4.9528	4.8349	4.6235	4.3937	3.7038	3.5398	3.5273	4.0548	5.9998	5.6372	3.3045	5.2506	4.2891	5.6505	3.1424	5.6963	5.0798	5.3255	5.1867	4.9425	5.9074	4.6582	5.7798	5.1514	3.7159	5.4673	4.6803	5.6952	5.8965	5.4266	5.1085	5.5521	4.7054	6.0065	5.4705	5.3082	5.0875	5.5261	5.4731	5.4175	5.1989	4.7787	4.9699	4.0798	5.6488	6.7264
PF3D7_1102600.mrna1_1	PF3D7_1102600.mrna1_1;147	147	6.2593	5.2917	4.8699	5.7892	5.5301	5.3151	5.5173	3.9635	3.6927	4.5552	4.7463	4.5148	5.5527	3.4423	5.0527	5.3327	5.607	3.862	4.4162	5.9937	5.2449	4.8151	5.4303	4.7436	5.2898	3.6288	5.2979	4.8314	5.6372	6.2426	5.4279	3.2434	5.7074	4.5472	2.8914	2.4489	4.7371	5.1743	5.2739	3.7148	3.4529	5.5435	5.3816	4.2211	5.025	3.4033	5.4594	4.8649	3.0339	5.0853	5.025	5.4812	3.8309	4.9995	5.3792	3.257	4.354	5.6826	5.0522	3.9155	5.2895	4.9919	5.1522	4.4416	5.375	5.5747	3.8329	5.4947	5.2161	4.7918	2.5059	5.2608	4.1643	4.2211	5.4135	5.4663	5.8495	4.7655	4.8405	3.8709	4.7049	3.3632	5.0942	5.9076
PF3D7_1102600.mrna1_1	PF3D7_1102600.mrna1_1;148	148	5.8982	5.7769	5.5261	5.1902	4.3512	3.2525	4.6218	4.95	4.2172	6.0706	5.0103	3.5993	5.3799	3.9982	5.3067	5.9177	5.2578	3.957	4.857	5.9975	6.3432	3.6029	3.9514	5.2114	5.4259	4.8243	4.6651	2.7929	5.9672	5.2702	5.582	2.5534	5.4363	5.2581	4.2675	3.2311	4.742	5.0622	4.8856	4.7425	4.7377	4.8339	7.3569	5.1114	4.6513	4.2008	5.3677	6.0505	2.1859	2.7159	4.7618	5.3709	1.8197	5.3674	5.3455	4.1811	5.1231	5.2887	5.7616	3.6848	4.9495	5.4356	5.5157	5.7082	4.6064	5.4273	5.07	4.4653	5.9011	3.9514	4.0968	4.785	5.3642	5.0457	5.4239	5.1268	6.057	4.2001	6.0459	5.2304	4.3103	5.0041	4.7038	6.2612
PF3D7_1102600.mrna1_1	PF3D7_1102600.mrna1_1;149	149	5.7674	5.8552	4.8846	5.8006	4.8875	4.1683	4.9146	4.9718	4.1375	5.5561	5.1085	5.8056	5.1711	3.0858	4.5185	5.1795	4.7618	4.054	6.2933	5.985	6.3298	5.5348	4.0824	4.8349	4.9006	3.3234	3.5945	4.6182	6.2197	5.7175	5.8948	3.2188	6.0849	5.1989	4.0687	4.6375	4.2653	5.1018	5.3063	4.4692	3.6769	3.6206	4.0197	3.8728	4.554	5.4886	5.9208	4.7876	3.5059	5.5182	5.2813	5.0875	5.1679	5.812	5.4121	5.5907	3.6508	3.3505	5.5166	4.0951	5.0409	5.6648	5.7279	4.4686	4.479	5.4469	4.6859	5.4983	7.2238	5.7282	4.3799	4.9435	5.6485	5.1615	4.95	6.0512	6.8857	5.6702	5.4135	5.1148	5.2917	2.6803	4.8919	6.1218
PF3D7_1102600.mrna1_1	PF3D7_1102600.mrna1_1;150	150	5.7007	6.076	4.3103	5.7493	4.8217	4.8125	5.6206	4.4841	3.275	5.7993	4.4283	5.0665	5.4396	4.6673	5.4841	5.2311	5.1106	2.9011	5.62	5.7996	5.4548	3.8359	4.0798	5.7276	5.1043	3.2765	4.1391	5.6781	6.8234	6.223	6.076	3.4489	5.8989	5.2091	4.6253	4.8856	4.8831	4.9083	6.0088	4.757	3.5211	3.4005	4.269	4.073	4.8344	5.1981	6.2952	4.8777	5.1934	3.0215	4.9995	5.36	3.9467	6.2952	5.7495	4.017	5.3125	5.6559	5.7819	4.4594	6.1008	6.127	5.6221	5.0544	5.3165	5.0938	4.8465	5.5656	6.546	4.6639	5.2581	5.5738	4.5116	5.588	5.4489	6.0815	6.21	5.7916	5.8255	5.2479	5.4036	3.9955	5.8612	6.6095
PF3D7_1102600.mrna1_1	PF3D7_1102600.mrna1_1;151	151	5.4542	6.0418	5.367	5.0501	4.98	4.9864	4.2994	4.4886	3.9514	5.3082	5.4239	4.366	5.3309	4.4175	4.839	5.1855	5.3519	3.2479	5.7407	5.4269	5.3551	4.2972	4.915	5.2876	5.5945	2.5969	3.6938	5.5053	6.5395	5.2847	5.3484	4.8664	5.9105	4.61	4.6485	4.0117	5.3234	3.8227	5.0352	3.4289	2.0391	3.4673	4.7565	4.4751	4.7104	5.3498	6.4936	6.8151	4.9635	4.8068	2.9523	4.5546	4.5185	5.5463	4.8001	4.6954	5.1293	6.3171	5.5954	5.1181	5.8048	6.1719	4.4482	4.2265	5.3816	5.2758	5.2746	5.4016	5.4512	4.8718	4.7409	4.3262	5.6253	4.6496	5.6639	6.2649	6.2856	5.1043	5.6076	5.4886	4.4731	3.8156	5.7589	7.5755
PF3D7_1102600.mrna1_1	PF3D7_1102600.mrna1_1;152	152	6.2133	6.1235	5.2157	7.8986	3.5021	4.6462	4.8777	5.2702	2.0704	6.2422	4.7623	3.9973	8.3894	3.5021	5.0583	5.1334	5.0989	5.0237	5.1272	4.9303	5.0272	5.0661	4.582	5.0334	4.6439	5.5056	5.7436	4.4383	4.6576	6.0029	5.4954	5.1094	5.4202	4.8826	6.6516	4.1035	3.9819	4.126	5.7233	4.9941	3.8329	3.0054	4.6317	3.8043	5.0374	4.1779	4.8728	6.7429	3.8227	3.8982	5.2657	4.8374	2.9523	5.2016	3.9069	3.433	4.2913	5.6398	5.4036	5.0081	4.9491	5.9903	5.9333	6.4835	4.2242	5.029	4.5546	5.5435	3.5656	4.6387	4.2165	5.36	5.8194	5.5478	5.2746	5.5351	6.6564	5.0045	5.8253	4.8982	4.4476	4.0738	6.6669	5.2563
PF3D7_1102600.mrna1_1	PF3D7_1102600.mrna1_1;153	153	6.2902	5.9373	4.7576	7.7574	3.4581	4.1243	4.1018	4.0027	2.9355	4.6513	5.1156	3.5286	7.6807	0	5.1542	4.1969	4.5491	4.4957	4.6053	3.9919	4.0704	4.8395	5.7487	5.9514	4.6696	3.6135	4.6282	5.0652	4.6106	4.8909	4.9837	3.0339	5.2426	5.3632	4.915	4.0081	4.7996	3.9174	5.2468	3.9973	3.696	3.1326	5.3519	5.1566	3.3234	2.6803	4.6135	5.0317	4.0383	2.0356	3.9616	3.9317	3.6076	5.2702	4.1554	4.1579	4.0197	5.8475	4.6218	4.5198	4.4087	4.4502	5.4453	5.4828	3.8758	5.5686	4.9537	4.7835	5.4902	4.8329	3.7908	4.7093	5.2257	4.5777	4.5361	4.466	5.3723	5.0063	4.6536	4.6605	4.3462	1.8758	6.0237	4.9732
PF3D7_1102600.mrna1_1	PF3D7_1102600.mrna1_1;154	154	5.7682	3.9326	4.7153	5.9873	3.7623	6.278	4.0548	5.5056	3.1635	6.3134	4.5928	4.9676	6.7256	2.7719	6.8586	5.1206	5.0483	5.6343	4.1449	3.4621	4.8079	3.5033	4.9288	5.627	5.4084	2.0391	4.7021	5.0657	4.4269	4.6826	4.8885	1.3505	5.318	6.1359	4.8022	4.8053	4.3349	3.9486	5.4584	3.0479	5.0448	4.3875	5.0281	5.2403	4.6724	4.2578	4.6276	5.6736	5.0768	4.0531	4.7361	4.5753	4.1367	5.3005	4.9699	3.6949	3.858	5.3509	5.4591	4.6673	5.2083	6.2432	4.6645	4.6713	4.1069	5.4296	3.0755	4.591	3.9828	4.3971	5.7613	5.1855	4.2403	5.3837	5.285	5.2891	5.8632	4.9255	5.4189	4.6943	5.6792	0.4222	5.4883	6.1256
PF3D7_1102600.mrna1_1	PF3D7_1102600.mrna1_1;155	155	6.6156	5.4107	4.4731	6.5475	4.4686	5.7918	5.3402	4.5832	3.7192	6.7469	5.1906	4.9122	6.6525	3.5059	6.4433	4.7296	5.6949	4.4443	5.4155	5.6979	5.3799	5.4046	5.1268	4.6599	5.9914	4.9312	3.5583	4.915	5.774	5.2319	4.8001	4.2525	5.5273	4.7897	4.7181	4.8445	3.8156	4.3903	6.1953	5.6619	5.7769	3.957	6.6621	3.9069	5.2307	3.7939	3.0409	5.299	5.4097	5.0018	5.7882	5.9115	2.6938	5.7118	5.1558	4.2008	5.0925	5.8632	6.2153	6.2365	10.1831	6.239	5.5823	5.0849	4.9425	4.9616	3.2449	5.8357	5.855	5.3262	3.4983	4.9887	6.1504	6.2718	6.0424	10.1247	6.7398	5.6389	5.6082	5.1173	6.3366	5.1305	5.133	6.337
PF3D7_1102600.mrna1_1	PF3D7_1102600.mrna1_1;156	156	6.2765	5.4022	4.9896	6.239	3.0444	6.3352	5.1791	3.8349	3.4607	6.0845	5.6328	4.375	6.1884	3.3951	6.1357	5.3583	5.7328	3.5122	5.1198	5.3975	5.2817	4.7344	5.1432	4.1135	4.7452	3.9533	3.4074	4.6893	5.4666	5.354	5.7677	2.373	4.0356	5.1043	3.5583	2.4751	4.3674	5.3775	5.2055	6.1906	4.5416	4.4509	4.8831	2.342	4.7082	1.6781	5.1647	5.3544	4.1723	4.6299	4.813	4.8982	2.6323	5.1506	5.785	5.06	3.8176	5.8107	4.342	3.1619	8.3317	5.7098	5.1803	4.796	3.3757	5.251	4.5304	4.7049	4.3909	4.3363	4.1546	5.1803	5.0548	4.7714	4.861	7.9839	7.0177	4.5179	4.7301	3.6859	4.033	3.0426	5.7882	5.0794
PF3D7_1102600.mrna1_1	PF3D7_1102600.mrna1_1;157	157	5.9432	5.4601	5.3971	6.2302	3.516	7.0551	4.8445	5.7983	2.5261	6.1264	4.2172	3.9184	5.8706	4.009	6.732	5.7415	5.2288	3.3477	3.2898	5.2234	4.4456	5.527	5.6767	5.1334	5.299	4.2653	5.0041	4.797	5.9565	4.5185	6.3248	4.8704	4.9103	5.0583	4.4835	3.6837	4.9621	5.4084	5.596	5.1322	4.8758	4.497	5.704	5.6032	4.1194	4.4323	5.0947	5.43	4.9968	4.0934	4.6171	4.8718	3.99	4.1811	5.4512	4.1882	4.4128	5.8994	5.1574	4.1119	7.6026	6.0836	4.5361	5.1651	2.8972	3.3882	4.6786	5.7787	5.9921	4.4647	4.4383	4.4236	5.8512	4.4263	4.0925	7.9402	7.2728	4.7892	6.4113	3.6633	4.5699	4.9265	6.8904	4.7361
PF3D7_1102600.mrna1_1	PF3D7_1102600.mrna1_1;158	158	5.7552	5.6247	5.9331	6.1581	5.5413	6.6936	4.9584	4.3399	2.8659	6.306	5.1285	4.0409	5.5689	2.0036	6.8622	5.2063	4.691	3.5619	3.1375	4.0557	4.925	3.7929	4.6305	5.2453	3.0721	4.2847	1.9373	4.6124	3.3951	5.3889	4.1043	3.0959	5.4568	5.1643	3.9298	3.4594	3.0618	3.9079	5.3125	4.3377	3.7981	5.1119	5.332	4.8068	4.2449	2.8679	4.6949	5.0272	4.607	2.9279	4.0687	4.347	2.797	5.6276	4.5999	4.6876	4.6311	5.6525	4.9383	3.6915	6.0292	4.546	4.7495	5.0099	3.9782	3.8309	3.7772	5.8522	5.213	5.0121	3.3406	5.1831	4.8115	5.319	5.0488	6.031	5.6366	4.3716	5.3533	5.0947	4.4944	4.3785	2.6299	4.1562
PF3D7_1102600.mrna1_1	PF3D7_1102600.mrna1_1;159	159	6.2504	5.5723	5.1355	6.68	4.1835	7.9469	3.855	4.2357	5.0426	6.8264	4.6047	4.3632	6.5788	3.7698	7.9029	5.7666	4.5135	1.7485	4.9514	6.0321	5.8753	4.5046	6.1566	5.6565	5.5928	3.8629	3.6542	3.903	4.6707	5.749	5.7353	4.7772	4.238	4.2847	4.6398	5.1583	4.8273	4.238	5.3695	4.5091	4.8802	4.7934	4.1603	5.1485	4.6954	3.2403	4.6982	5.3501	4.4482	5.5002	4.4502	5.272	3.2839	6.7223	5.742	5.6963	4.8826	6.419	6.2627	3.9288	6.4846	6.7694	5.098	5.7586	4.8545	4.9236	4.1177	5.1006	4.7082	5.5292	3.4356	6.029	6.1079	5.8856	4.85	6.714	7.4742	5.0219	5.554	4.4005	4.4568	4.3434	4.6582	3.5008
PF3D7_1103000.mrna1_1	PF3D7_1103000.mrna1_1;76	76	6.0832	5.594	5.8728	4.3916	5.1035	4.238	4.8629	4.5777	3.9551	6.2493	5.2653	5.4594	4.5323	4.854	4.8048	5.1835	6.0531	4.8768	4.6282	6.1959	5.8931	4.2906	6.0792	7.0197	7.224	4.4835	4.5509	4.3757	5.3533	5.2399	5.3837	7.2161	7.044	7.7567	4.8445	5.0308	4.5002	7.0775	6.3503	5.4436	4.4202	4.3399	4.916	4.1432	5.0575	5.7568	6.6704	5.7425	4.2623	5.1831	5.2126	5.803	4.8001	5.8567	5.8037	4.6622	5.7981	5.5814	5.796	5.5586	5.8664	6.5788	7.0833	5.8625	9.3605	6.5664	6.4801	5.7663	5.3448	6.5838	5.2668	5.4686	6.5418	6.5068	6.5848	6.4697	8.0959	6.6466	7.2035	9.5208	5.7371	5.7931	6.0228	5.8637
PF3D7_1103000.mrna1_1	PF3D7_1103000.mrna1_1;77	77	6.5622	5.9729	5.3266	5.625	5.251	5.4446	5.3537	5.4005	2.7908	6.9429	5.1156	5.0849	4.9322	3.717	5.2679	5.8667	5.9743	3.7225	4.5832	5.8076	7.8352	4.263	5.6384	6.7056	6.2219	3.6253	4.8314	5.0674	6.7639	6.8989	5.6918	6.7197	7.1472	5.5135	5.4057	4.7082	5.4472	7.4931	7.2777	5.1375	4.04	3.6194	4.5084	3.9449	4.7661	6.7216	6.8655	6.6454	4.06	4.9064	5.5515	5.0678	3.6554	6.143	6.5622	6.5662	5.9406	6.6695	6.3058	5.5046	5.087	6.6087	6.2255	5.7842	9.5515	5.6264	5.025	5.2059	6.973	6.9355	4.5223	5.1843	7.7	5.4512	6.1024	5.5444	9.5643	6.2557	6.9649	9.8603	6.4484	6.1886	5.3971	6.1657
PF3D7_1103000.mrna1_1	PF3D7_1103000.mrna1_1;78	78	6.5583	5.7913	6.4241	6.691	6.0492	6.0819	5.6296	4.5435	2.121	7.0649	5.6985	6.0002	5.6241	4.1276	6.0925	5.6473	5.5245	5.1231	4.2464	5.8607	7.0608	5.6279	5.9544	7.3818	6.1243	4.3427	5.7093	5.1247	5.3572	6.1077	5.5078	5.7018	6.7586	7.0504	4.7655	4.7597	5.5883	6.5348	7.1536	5.2887	2.3785	5.1387	4.8684	5.1235	4.7991	5.4185	7.6361	6.8531	5.0334	5.9222	6.8045	5.0435	4.0179	5.3161	6.6314	5.3954	5.0947	5.9889	6.1377	4.4303	8.7459	8.8612	7.0491	5.1077	8.756	5.7874	6.1352	4.5717	7.0558	5.84	4.7835	5.5094	7.6255	6.4951	6.3828	8.3172	9.0539	6.5871	6.8	9.492	6.2649	6.9383	6.2108	6.9872
PF3D7_1103000.mrna1_1	PF3D7_1103000.mrna1_1;79	79	6.1018	5.8814	6.94	5.1309	4.7366	5.4548	4.5607	3.9117	2.8639	6.7365	5.7358	4.8885	5.2323	3.4289	3.9625	5.0557	5.4624	3.3785	6.5393	5.3981	7.5825	5.8022	5.2608	7.1793	6.1212	3.849	4.8846	4.985	5.5135	6.7162	6.023	3.6611	6.6328	6.9004	5.1779	5.4212	4.9941	8.3524	6.5761	6.6196	3.0426	5.1934	5.7944	2.1953	5.4131	4.8728	7.8297	6.4968	5.5966	4.9662	4.9514	5.6859	4.8288	6.1948	8.0465	4.9768	5.1014	6.1882	6.7097	5.2935	5.5509	5.9491	6.9201	5.7637	6.8101	5.6848	5.2917	5.0058	6.7362	6.9279	5.044	4.8268	8.1866	6.1801	5.7879	5.8395	7.1357	6.7791	6.2182	4.7038	5.8834	6.4058	3.7581	5.9699
PF3D7_1103000.mrna1_1	PF3D7_1103000.mrna1_1;80	80	6.3356	4.9667	5.8359	5.8632	4.477	5.7334	5.889	4.5367	3.7334	6.9551	4.466	4.7137	5.5207	4.4906	5.3827	4.1667	4.314	3.8084	4.7126	5.8176	6.8162	5.8094	4.9584	9.0223	5.7336	4.1922	5.5689	5.0921	6.5786	6.3475	6.1214	4.7425	9.0041	6.1981	4.1627	6.3069	4.3903	7.8526	6.2373	4.0365	5.3323	5.2219	4.6088	5.246	4.903	6.4466	7.0343	5.6088	4.4243	5.0233	4.9336	5.6407	4.7093	4.62	6.0753	6.0466	3.9203	8.0149	6.5458	5.2122	5.6704	7.2293	6.9781	6.4306	5.1579	5.5311	3.8022	5.0531	6.4271	6.7029	5.5021	4.384	8.3464	6.7164	6.2813	5.8644	8.3663	6.1062	6.2672	5.1603	4.888	3.7495	4.9923	5.1367
PF3D7_1103400.mrna1_1	PF3D7_1103400.mrna1_1;1	1	5.5385	5.3695	4.8943	5.0661	2.8115	1.9964	4.0959	3.225	4.4931	4.8699	4.4128	5.2008	3.9819	1.2869	4.0268	4.9274	4.9584	3.7549	4.3597	3.6147	3.9598	4.9288	4.4912	3.6565	4.6352	3.0583	2.5874	3.4581	5.3827	5.0691	4.7597	3.9846	4.2071	4.0009	5.1871	2.0036	3.8836	4.2234	4.565	1.9486	3.3909	4.5484	3.9991	4.2024	3.8669	3.797	4.3161	4.3618	4.1969	2.6276	5.0272	4.6456	1.774	4.4087	5.0444	1.9598	4.8395	4.204	4.4094	2.263	3.843	4.2994	3.106	4.8258	6.7371	3.9279	2.5484	3.8787	3.6927	4.1659	2.7824	3.6076	3.9203	4.3484	4.7698	4.4951	5.5798	4.6554	5.278	2.8738	4.0426	3.5323	4.1052	2.4222
PF3D7_1103400.mrna1_1	PF3D7_1103400.mrna1_1;2	2	5.4306	4.437	4.7913	3.5922	2.6064	4.6177	4.1391	4.0626	2.3896	4.848	3.3161	3.7856	4.4951	1.7093	3.6346	4.6188	4.8445	4.2928	3.6724	5.0184	4.7436	4.1667	5.4253	3.9222	4.7735	2.067	4.0259	4.3082	3.8649	5.5521	5.0802	0.7398	4.0609	4.2817	4.5173	3.441	4.054	4.6212	4.8037	4.6147	3.4168	4.6764	4.0045	4.3169	3.8718	0.6508	3.847	4.0531	4.9598	2.1731	5.0921	4.8465	3.7214	4.5521	2.8679	4.269	4.347	4.9919	4.8684	4.888	4.6188	5.0241	4.1069	4.269	4.4653	4.9547	3.8288	4.1506	3.7751	4.3045	3.3771	4.6381	4.588	4.6882	3.2675	4.8914	5.2702	4.5286	5.5103	3.8866	3.8787	3.3118	4.0126	2.7225
PF3D7_1103400.mrna1_1	PF3D7_1103400.mrna1_1;3	3	5.5351	4.4005	3.9727	4.3074	0.4436	3.5273	3.6064	3.266	3.0738	4.6932	4.5484	2.5084	3.7225	1.8836	3.5122	4.8856	4.6223	3.3234	7.3572	4.0548	4.5801	3.943	3.6358	3.5497	4.1795	2.5705	2.7506	3.3992	3.6462	5.2426	5.1811	3.1763	3.2311	5.2657	3.9126	1.384	5.1953	2.3702	4.6548	5.14	5.3223	3.6736	3.8329	3.98	1.4906	3.2342	4.2016	4.4135	4.2972	3.4803	5.1799	4.3118	3.903	4.0925	4.1946	3.2063	3.862	4.7153	5.0768	3.3896	5.1342	4.1432	3.9523	4.6954	4.126	4.3147	2.3896	4.9131	3.7344	5.0845	2.7247	4.6736	4.4809	4.7181	4.8914	3.8227	5.0045	4.4679	5.1408	3.854	4.26	2.5286	4.1795	5.1027
PF3D7_1103400.mrna1_1	PF3D7_1103400.mrna1_1;4	4	5.8319	4.6871	5.1695	4.7268	2.4222	4.4581	5.2854	4.854	1.7824	4.6932	5.2502	3.4738	2.3896	2.797	2.8817	5.0148	5.3646	4.9064	4.7501	5.9736	4.6288	5.1711	4.2957	4.9107	4.957	5.2215	3.859	4.7751	4.5078	6.1837	5.5113	4.0934	3.0444	5.3526	4.9519	5.4346	4.6276	4.2373	4.811	4.3978	4.1683	3.8001	5.4578	5.1014	3.0635	2.7655	4.5336	4.101	4.7729	3.4182	4.8048	4.4046	2.3646	5.4634	3.5472	4.4121	3.903	3.9551	5.4857	3.9231	3.9411	6.1743	2.729	4.2211	3.1506	4.8022	4.2234	3.9174	4.435	1.0704	3.6241	5.4416	4.5298	4.4783	2.4594	4.9265	5.4614	3.2357	5.5753	3.5484	4.9575	4.1144	4.8777	5.1256
PF3D7_1103400.mrna1_1	PF3D7_1103400.mrna1_1;78	78	6.0455	5.605	4.5753	5.8362	3.5765	5.5201	5.826	4.7186	4.0807	6.3056	4.4256	5.696	5.3597	4.8068	4.327	5.1969	5.3377	4.7043	5.2392	5.0479	6.9933	5.0396	4.3646	6.1381	5.4845	6.0253	4.5122	7.4932	6.7633	5.4479	5.8773	3.7991	6.1873	5.849	6.5892	3.2645	4.516	5.5151	5.2828	5.2024	5.1198	4.2118	4.9155	4.1922	5.3913	4.14	6.211	5.3909	4.0661	3.2032	5.0794	5.6407	3.568	5.6879	5.1235	4.0233	4.8851	4.673	5.4653	4.7955	6.4246	6.0841	4.8063	4.1977	5.8304	4.9612	3.7148	4.6571	6.0542	4.8339	4.2165	4.9764	4.7729	5.0058	4.729	6.5993	6.2288	5.7336	5.985	5.5432	4.8237	3.3757	5.7249	6.3816
PF3D7_1103400.mrna1_1	PF3D7_1103400.mrna1_1;79	79	6.0609	5.213	5.5289	5.0531	5.3878	4.4356	4.3023	4.2319	4.7698	5.1655	5.193	5.0862	5.6421	5.0678	4.845	4.3688	5.0968	4.6588	4.9198	6.8331	6.3909	5.223	5.2399	5.9143	5.2449	6.0843	4.06	5.5373	5.3505	6.347	5.5254	3.6112	5.7266	4.904	6.5845	4.4469	5.2578	5.4738	6.3062	4.5521	3.9336	3.5336	5.2585	4.441	4.889	4.3695	5.3981	5.6784	3.729	4.4886	5.4519	5.093	4.4449	5.6845	3.5248	5.2585	5.0674	4.3861	5.0738	5.2055	6.3733	5.3691	4.4686	4.4482	4.7975	5.0005	4.9212	5.1659	5.7835	5.3968	5.7361	5.7642	5.843	4.8253	4.6462	6.5225	6.0932	5.3399	5.3381	6.0277	4.8006	4.7814	5.1538	6.4234
PF3D7_1103400.mrna1_1	PF3D7_1103400.mrna1_1;80	80	6.5866	5.8992000000000004	5.0413	5.0391	5.057	5.0704	4.9584	4.2824	3.0652	4.8669	5.5771	5.5429	5.3547	3.861	4.2418	4.5999	5.8917	2.858	5.8577	6.094	5.5759	5.675	4.5129	5.0674	4.4686	5.2672	3.6358	4.8733	7.1726	5.0883	6.1739	3.8709	4.9435	4.7021	5.1542	4.3082	3.8237	5.4111	6.2114	4.1001	3.0704	5.3802	5.3208	6.5673	4.926	5.5068	5.2705	5.8326	4.7903	4.5279	4.9477	5.5829	2.7268	6.0363	5.1363	4.8714	5.6023	3.9298	4.9453	5.2498	5.8926	5.6862	3.0755	5.0622	5.9423	6.002	4.845	5.6433	6.0889	4.8595	5.2415	5.2612	4.4548	5.1214	5.7931	6.0097	5.1264	5.9709	4.8919	5.5273	4.9959	3.7388	4.275	6.8904
PF3D7_1103400.mrna1_1	PF3D7_1103400.mrna1_1;81	81	6.1916	4.4416	5.1052	4.0661	4.8963	5.067	5.0605	5.0501	3.479	5.7029	5.0887	4.9107	6.0286	4.5765	4.5329	5.4033	5.6165	4.673	3.3219	6.3005	6.3568	5.5059	4.9658	5.4774	5.3096	4.8934	3.9193	4.5298	6.6727	6.0112	6.6149	4.009	5.7522	5.2083	4.9612	3.3219	4.314	5.6462	5.5683	3.4906	3.7866	3.9136	4.7082	4.5267	4.9905	4.0505	5.6229	5.3854	5.5033	4.4919	4.7871	5.5874	4.5934	5.7988	3.7137	5.0989	4.5373	5.6996	5.7087	3.7452	6.3498	5.8415	5.6389	4.3183	5.6568	5.0862	4.6685	5.3572	7.2054	5.233	4.5135	5.4874	4.7382	5.6179	4.7996	5.9224	6.6326	5.1106	5.55	5.2464	4.5692	5.0657	5.5484	6.4984
PF3D7_1103400.mrna1_1	PF3D7_1103400.mrna1_1;82	82	6.8953	6.0613	4.735	6.1344	4.701	5.3558	4.7252	4.3205	4.3226	6.0909	5.8204	4.0661	4.9982	3.6893	3.8074	4.7793	5.7455	5.2802	5.0325	6.6213	5.9752	5.2153	4.4886	5.2032	5.3277	5.0828	3.4555	4.7866	5.8258	5.6014	6.2657	3.9069	5.9129	4.5059	4.497	4.4416	5.3688	5.9307	5.9819	4.6837	4.017	5.3406	4.9006	4.2547	5.3995	5.8887	6.3749	9.607	5.824	4.1635	4.3985	5.0738	5.1094	5.5005	6.1183	5.2532	5.0644	5.2269	5.1627	4.785	6.2679	5.7957	4.917	5.1683	3.1127	5.8354	4.406	5.9887	6.0288	5.6882	4.0496	5.5807	5.8686	4.6029	6.0492	7.0711	6.321	4.2118	5.7962	6.3259	4.4738	4.1803	5.5747	6.7949
PF3D7_1103400.mrna1_1	PF3D7_1103400.mrna1_1;83	83	5.7227	5.745	5.5014	6.3098	4.7263	6.1741	5.0179	4.4647	5.2141	5.8582	6.141	5.9021	4.904	5.8963	4.9621	5.1243	5.1432	4.6076	4.9155	6.7212	6.3614	6.0976	4.6282	5.4449	5.8953	4.4783	4.3038	5.4529	5.9248	6.0197	6.5619	3.1309	6.0228	5.0099	4.4919	3.0426	4.2638	5.738	5.4793	4.6605	4.9345	3.9551	4.5656	5.6302	4.9699	5.228	6.3542	5.0036	4.5886	5.9463	5.5329	4.1914	4.5558	5.9502	4.8555	5.2645	5.6369	5.1595	5.0777	5.4263	6.4522	5.9167	3.7334	5.843	5.0255	5.546	5.1169	5.4545	7.4064	5.8477	4.862	5.0413	5.7315	5.1639	6.1944	5.9399	6.9954	5.126	6.7371	5.496	5.2772	4.2705	5.374	7.2429
PF3D7_1103400.mrna1_1	PF3D7_1103400.mrna1_1;84	84	5.7769	5.5179	5.9699	6.2124	4.3978	5.26	4.8595	4.0687	5.0896	5.8662	6.1803	5.2615	5.7436	4.466	4.2987	4.8288	5.5379	5.3937	5.522	6.7735	7.5289	6.0303	4.7203	5.2728	5.6366	3.0108	3.9955	5.0492	6.4886	6.3158	6.1579	4.8792	5.5122	5.3172	6.0206	4.2839	5.439	6.4113	5.1189	3.5059	3.1177	4.0858	5.5916	5.5188	5.3381	5.0339	6.3307	6.4599	4.1018	5.8268	4.3176	5.3427	5.0747	6.247	3.6769	4.7814	4.3009	5.9791	5.8265	4.354	6.4902	7.1584	5.5616	5.6966	5.5844	5.367	4.6444	4.785	7.0545	4.9069	5.0989	5.8721	5.1131	5.694	6.5733	5.0409	6.697	5.2705	6.8978	5.5376	3.9001	4.4938	6.019	9.3119
PF3D7_1103400.mrna1_1	PF3D7_1103400.mrna1_1;85	85	6.4715	5.5217	5.5868	5.3649	4.9768	4.8748	4.4783	3.9231	5.2024	5.1322	6.0272	5.4026	5.4276	4.2319	4.9736	5.582	5.3187	4.4323	5.7151	7.0484	5.9507	5.9748	5.1227	5.1827	3.1763	5.2529	5.0849	4.935	6.1894	6.0974	7.0358	3.4712	5.2821	4.9001	2.251	5.7835	4.9973	5.2728	6.2811	5.6433	4.9759	4.6035	4.7793	6.5899	5.0781	4.8495	6.5986	6.2008	4.5014	5.3381	5.5966	5.5771	4.7793	6.1671	4.9184	5.7584	6.1548	5.5376	5.4515	4.8314	5.7328	6.6231	5.3331	5.6857	4.0951	4.4666	5.3092	4.4614	6.8721	5.0378	4.1562	5.5613	5.233	4.7751	5.4366	6.2225	7.2028	5.4128	6.8919	6.0099	4.319	4.4568	5.7051	6.4101
PF3D7_1103400.mrna1_1	PF3D7_1103400.mrna1_1;86	86	6.6886	5.0343	6.0817	5.8785	4.3813	4.6943	4.9495	5.5895	4.706	6.5857	5.6803	4.5122	5.5491	3.9607	4.5838	5.1123	4.7323	4.6622	5.7544	7.0327	5.5668	6.1146	5.033	6.4938	5.9474	2.6668	3.0286	4.3298	6.8262	6.0336	5.9286	4.4323	6.5294	5.1445	5.2615	5.2596	4.6576	5.5981	6.7872	5.6499	5.0639	4.354	4.5546	5.61	5.6346	6.4406	6.1204	5.228	5.021	4.4783	5.8814	5.4715	4.0531	4.904	5.5267	5.4963	5.7153	5.3757	5.6699	2.9819	5.9246	5.7637	5.1018	5.0691	5.2559	5.7423	5.2619	4.6182	6.7988	4.7479	4.7782	4.6685	6.3438	5.7431	5.3593	5.2008	6.6806	5.6536	6.8793	6.546	4.4764	4.785	6.3684	6.9738
PF3D7_1103400.mrna1_1	PF3D7_1103400.mrna1_1;87	87	6.5065	5.887	5.7178	6.2309	5.5173	6.1414	5.5053	4.266	4.257	6.1729	4.2365	5.31	3.6792	4.4515	4.054	5.0531	5.8515	4.4067	5.6519	6.9325	6.3216	5.1743	5.4111	5.366	4.6404	4.516	4.9336	4.8807	6.9458	5.7602	6.9165	4.8202	5.5024	4.7285	4.4874	4.9584	4.4614	5.5838	6.1485	5.359	5.0085	4.2211	4.1252	4.917	4.0365	5.0875	5.6899	5.7085	3.7729	5.0144	5.1043	5.5957	3.4476	6.9274	4.9837	4.0626	4.8846	5.862	6.0376	3.6519	6.0693	5.2817	4.9754	4.5838	5.3147	5.7921	4.3103	5.2176	5.8555	4.204	5.1404	4.3219	5.6421	4.7382	4.8425	5.855	6.2568	4.5613	6.2715	5.2304	3.8237	4.5173	5.9239	6.5343
PF3D7_1103400.mrna1_1	PF3D7_1103400.mrna1_1;88	88	6.31	5.189	4.8773	5.7952	4.4848	6.1677	5.4499	4.2449	3.943	6.0161	5.4512	5.2784	5.4874	0.3785	5.6837	5.1699	4.5783	7.9845	4.943	6.1183	6.4665	5.8597	4.7093	4.8545	5.382	3.4276	4.7214	4.9773	5.849	5.4851	5.9964	2.6206	6.2128	4.4925	4.4202	3.5874	4.0197	5.382	5.7485	3.6982	4.6769	3.1243	4.3313	4.9001	4.7115	4.986	6.0577	5.7035	3.9754	3.3688	5.5211	4.073	4.9519	5.4019	4.8273	5.2589	5.0264	5.942	5.9959	4.9891	5.8856	6.2547	5.5798	3.433	4.889	5.4366	4.3674	5.8125	7.2483	5.5151	4.853	5.4263	5.8495	5.2269	4.8001	5.3402	5.8605	5.7642	5.6372	5.4195	4.8792	4.06	5.6631	6.9705
PF3D7_1103400.mrna1_1	PF3D7_1103400.mrna1_1;89	89	6.3098	5.1218	5.1965	5.9298	4.9179	5.0286	4.8248	4.7203	4.7819	6.4246	5.2765	5.3951	5.3554	2.5656	4.8324	5.4909	5.4777	6.7688	5.5304	6.4101	5.717	5.9229	5.3933	5.6556	5.6017	4.5122	4.3695	6.9397	6.0376	5.2619	5.6493	3.6147	6.047	5.2327	4.5868	4.466	4.2525	5.0738	5.8006	3.9579	5.2566	4.6159	4.7576	4.7296	5.121	4.2957	6.2651	4.9882	4.8369	5.1619	5.0942	4.1755	4.2296	5.8107	5.1018	4.7623	5.8043	4.848	5.3423	4.861	5.634	6.1322	6.6582	5.4857	4.7076	4.9662	4.7506	5.517	6.7462	4.9551	4.1001	4.7511	5.7764	5.3341	4.9676	5.7126	6.1572	5.546	6.0119	5.0099	4.557	3.4114	4.811	6.7097
PF3D7_1103400.mrna1_1	PF3D7_1103400.mrna1_1;90	90	5.6932	5.4832	5.0418	5.6002	4.6212	5.079	5.0609	4.7918	3.2525	6.2085	5.6996	5.3618	5.2102	3.278	5.6226	5.4816	4.8605	4.6334	4.9467	6.4388	5.7848	5.8565	5.3865	6.3083	5.6665	4.1276	3.6599	6.1572	6.2666	5.9177	4.9588	6.3471	6.5484	5.7184	4.2861	4.225	4.3096	6.1759	5.7944	4.4476	5.5484	4.6041	5.3005	5.7032	6.0531	3.4854	6.8439	6.6626	5.0391	5.157	5.605	6.0485	5.1371	6.1225	4.934	5.3226	5.4195	6.1731	5.6851	6.1955	5.5711	5.995	6.5398	5.582	5.4406	5.4696	5.4333	5.8194	7.3935	5.6112	5.5889	5.5423	6.1957	4.7835	5.6384	5.6179	5.9535	6.6816	6.1528	6.0579	5.7921	5.2698	6.4838	7.8972
PF3D7_1103400.mrna1_1	PF3D7_1103400.mrna1_1;91	91	6.1328	5.3078	4.0892	6.3816	4.8684	5.7398	5.6156	4.3219	4.1408	7.1245	5.7184	4.86	6.1514	4.2403	4.8053	4.7955	6.2236	4.6502	6.0485	6.4986	5.8804	5.7208	5.5741	6.2731	4.8831	4.7225	5.1835	6.6857	6.4284	5.4053	5.2649	5.0853	6.3993	4.8329	5.5732	4.6582	4.8037	6.4591	5.7439	4.9598	5.2746	5.017	4.9777	2.991	6.0429	4.3111	7.8248	7.0934	4.85	5.0535	6.0509	5.8288	4.7597	6.334	5.5248	5.0887	3.5059	5.641	5.4353	5.5314	5.9955	6.8669	6.8898	4.5981	5.8309	5.7287	4.8846	5.8417	7.0558	5.7214	4.8304	4.3009	6.1328	3.5789	6.3452	5.2563	6.0241	7.3199	6.2133	5.4403	5.8022	5.5207	5.6462	7.3424
PF3D7_1103400.mrna1_1	PF3D7_1103400.mrna1_1;92	92	6.946	6.0221	5.594	5.6221	4.7175	6.6431	5.5868	5.135	4.4202	6.3944	6.2681	4.4343	6.019	4.1514	7.3833	4.9491	5.3709	5.1867	5.8032	5.5531	5.8787	5.1635	5.2311	8.932	5.2772	5.503	4.3103	5.8156	6.5048	5.6221	5.921	4.3716	6.1469	5.3438	3.6415	3.9809	4.7355	6.0228	5.8667	4.3799	5.1707	5.8255	4.1723	5.1247	5.079	5.3865	8.6317	5.1164	5.299	5.233	4.7996	6.1223	4.3349	5.804	5.0947	3.8197	4.7576	6.5826	5.2415	5.522	6.1959	5.972	6.2411	4.3219	5.8027	5.2994	5.4731	5.8699	7.1921	4.8938	5.0228	5.8863	6.9897	5.6854	6.3441	6.3808	6.2456	6.2205	5.9577	6.0009	4.9274	4.2854	5.3434	6.635
PF3D7_1103400.mrna1_1	PF3D7_1103400.mrna1_1;93	93	6.5648	5.4568	4.9146	5.2468	5.7671	4.3889	5.1534	3.101	4.1819	6.347	5.299	3.905	5.3459	5.3837	4.3111	4.4323	4.796	3.2265	6.0369	5.2071	5.9205	4.4336	5.4084	6.3909	4.7355	3.4209	4.2728	6.5603	5.3413	5.0426	5.9832	3.2824	5.6764	5.3847	4.5868	4.7431	4.6444	7.4164	5.5665	5.2095	4.5656	5.2067	4.7538	4.5254	5.9777	5.2642	8.9134	5.7148	3.8115	3.9791	4.7991	5.327	5.5214	5.3628	5.5395	4.0712	5.1755	6.4261	5.1953	4.8972	5.2449	5.8748	5.9362	5.7268	4.2071	6.0564	4.3854	5.1587	6.2856	5.4386	4.8197	5.1835	6.6179	5.6668	5.5404	5.2769	6.1813	6.097	5.6398	4.8374	4.8395	2.1243	5.3183	7.1061
PF3D7_1103400.mrna1_1	PF3D7_1103400.mrna1_1;951	951	7.2207	8.3051	5.4909	10.5597	5.6124	9.3242	7.4043	7.7116	6.5736	8.3222	6.3118	10.2266	10.3555	6.2338	9.8107	9.6951	8.0336	13.2763	5.6308	8.0922	10.3089	6.4141	6.9632	8.6481	9.1247	6.3096	5.0374	4.8176	8.3301	9.5617	7.5851	5.9975	8.5219	11.1481	5.4989	5.8099	6.2032	7.15	8.557	8.2604	12.5828	11.3561	5.4653	6.6954	6.6564	8.5796	6.9694	9.3039	5.8298	11.4304	11.2863	5.7533	9.9438	7.3379	10.5262	7.6304	5.7344	12.6739	5.8467	7.8283	6.2774	8.0154	7.4981	6.5817	6.9265	6.1647	5.6879	5.3012	10.2718	10.9926	8.4029	6.8829	13.899	6.6903	8.0732	7.1875	8.1223	6.8809	6.2924	7.3065	6.1299	5.3512	7.0158	9.8734
PF3D7_1103400.mrna1_1	PF3D7_1103400.mrna1_1;952	952	7.9099	8.1514	5.4509	10.6518	5.6798	9.0937	6.499	7.548	5.2891	8.6674	7.5493	10.0336	10.5747	5.3038	9.5813	7.4801	6.953	11.9187	5.2223	7.7796	10.8154	5.5795	6.7814	8.0858	9.8514	4.9322	4.3813	4.627	7.8356	10.5058	7.0694	5.8863	7.1649	10.1389	5.3561	4.9467	6.4571	7.0849	9.5335	8.2858	12.2867	11.3008	5.7758	7.0291	7.5554	8.7229	7.2615	8.5327	5.8612	10.4377	7.854	5.5201	9.2081	6.6333	9.7464	7.5835	6.8845	12.4292	5.4874	6.7522	6.0961	7.4617000000000004	7.3339	5.8362	6.2415	5.4036	4.2623	5.4783	7.7371	9.7369	8.4099	6.9193	13.7874	5.9674	8.1768	6.3118	8.5192	7.3697	6.9761	6.9413	5.3896	5.7238	5.6974	8.3913
PF3D7_1103400.mrna1_1	PF3D7_1103400.mrna1_1;953	953	8.0496	7.4768	5.4192	5.7455	4.7887	9.3969	6.7195	8.1457	4.9773	7.6129	5.7236	10.806	6.0372	5.3858	9.5246	4.9217	8.562	0	4.8074	7.2678	13.5795	6.5261	6.133	7.0793	9.5261	6.0173	4.8679	4.9773	7.653	13.6295	7.68	5.84	7.3338	9.9935	5.9456	5.2787	6.0533	6.3388	9.9039	7.467	12.3101	11.8433	6.0663	6.8427	6.5859	6.4167	6.2968	9.3827	5.5671	10.9013	8.976	5.9404	10.2183	6.3981	7.1116	5.3516	6.106	12.4881	6.0618	4.2172	5.4276	8.0921	8.8862	5.4841	5.7605	4.8063	4.09	5.5671	5.6596	8.1446	6.1473	6.0533	13.7329	6.6788	5.5295	5.5945	8.0224	7.3739	6.6602	7.2461	4.6473	5.6605	5.2346	5.8785
PF3D7_1103400.mrna1_1	PF3D7_1103400.mrna1_1;954	954	7.6201	7.8842	7.2582	6.567	5.4854	8.9768	7.2024	8.9219	5.7469	7.8937	6.0123	8.6806	6.7829	2.5261	9.2694	5.8452	9.0563	4.9932	3.3001	7.1698	11.4629	5.8112	6.9885	7.6387	7.8086	3.8904	5.2071	3.9873	7.5626	10.6442	7.8693	7.1015	6.374	8.4448	5.0246	4.2008	4.904	7.0736	9.0962	8.1944	12.6629	12.1046	5.4676	6.7794	6.6143	5.7608	6.9684	8.7397	6.3196	10.15	7.1852	5.2627	9.5232	6.7544	10.5223	5.5283	7.9301	12.6631	5.706	5.299	5.5786	8.4482	6.3228	5.8948	5.2765	6.6238	4.9625	6.3151	5.2716	10.7119	5.3466	7.3692	13.821	6.5412	6.9628	6.6307	8.1611	6.6295	7.0841	6.7904	6.3023	5.5711	6.229	4.8728
PF3D7_1103400.mrna1_1	PF3D7_1103400.mrna1_1;955	955	10.5312	7.3715	8.2341	6.7302	5.5084	9.5174	6.5911	7.8307	4.9968	11.2552	7.9887	7.0863	6.4209	7.0654	9.2536	5.6041	7.932	6.8502	6.1727	8.7202	12.5966	6.9352	8.2209	7.1429	8.144	4.796	5.383	4.1457	9.1137	11.5001	9.9935	8.2564	7.2261	9.1811	6.0592	5.4754	4.9402	6.6964	6.6707	6.5613	12.3968	11.5583	6.8031	7.968	9.6742	6.4586	6.4163	6.9893	5.2821	10.5385	6.8574	6.1542	10.6562	6.7346	9.8898	6.2095	7.5487	12.5213	6.8312	3.8094	7.6572	7.1245	8.4791	7.7202	5.4731	9.1466	5.6138	9.6049	5.7241	9.29	6.2012	6.8833	13.7862	7.4505	5.6645	7.2465	8.1491	6.8148	8.3271	6.797	9.5751	6.1562	10.7728	5.5892
PF3D7_1103400.mrna1_1	PF3D7_1103400.mrna1_1;956	956	7.1949	5.7145	6.6814	6.3577	6.1112	8.1502	6.6069	5.6954	6.1729	7.568	6.5506	6.6413	5.8215	5.1707	8.0188	5.6882	6.0455	3.7549	6.1558	6.5978	8.8538	6.831	6.5612	6.87	6.6492000000000004	4.9298	5.9923	5.5084	6.6407	8.6452	8.1289	4.8977	6.7434	6.7756	5.3129	5.0157	5.2342	5.7417	6.7057	5.1751	9.0643	4.6599	5.7257	6.7137	6.4351	6.7305	6.3731	7.0037	4.0781	6.5035	5.8642	3.4263	6.4814	6.6816	5.8104	5.9551	5.9791	6.0697	5.2483	5.7748	7.5168	6.0501	8.881	6.7156	4.4323	7.1364	5.5774	5.3147	5.1106	5.6017	5.5185	6.4305	8.3524	7.285	4.9241	7.7499	7.6248	7.5629	7.0481	6.272	7.829	5.0742	5.5668	6.8742
PF3D7_1103400.mrna1_1	PF3D7_1103400.mrna1_1;957	957	6.9237	5.5916	6.5711	7.2882	7.0826	6.4466	5.347	5.1085	6.2906	7.9975	6.4084	6.6851	6.8586	6.9775	5.3761	4.8273	6.431	5.0264	6.0862	7.1618	6.1585	6.1785	5.8347	7.396	5.8777	2.8777	4.5625	5.8022	5.8107	6.1685	5.3688	4.373	4.9588	5.1346	4.5229	4.0548	4.6159	5.7848	6.9984	5.6619	3.6645	5.1114	4.0712	4.8217	5.431	5.5844	6.3198	5.7533	5.1989	5.7479	5.6473	4.9561	5.7634	6.7028	5.5279	5.0352	5.2739	4.5342	5.0938	5.1723	5.853	6.3846	4.4296	4.6565	4.5503	4.926	2.2141	5.3366	6.8947	6.4321	6.2384	5.5984	5.3001	5.0431	5.7821	7.377	6.204	5.6082	5.689	5.975	5.1723	4.1085	6.4415	6.1094
PF3D7_1103400.mrna1_1	PF3D7_1103400.mrna1_1;958	958	7.0894	5.323	6.6762	8.0556	6.4658	5.3933	4.9928	3.5777	7.0282	7.1953	6.3526	6.7725	8.1735	6.9147	5.7779	5.7666	5.2165	3.1506	5.0807	6.7715	6.0851	6.4401	6.2655	5.4995	5.4205	3.9279	4.8455	5.7793	6.7631	5.7586	6.2143	4.6932	5.7487	5.0587	5.5928	4.6525	5.3618	5.1554	5.8084	5.5179	4.8585	3.991	4.7949	5.3056	5.756	5.2118	6.4827	5.5258	5.3491	5.2323	5.3586	5.9208	4.2311	6.6972	4.8861	5.0798	5.9526	5.3847	5.5351	5.2791	5.6579	6.6146	5.5765	4.935	4.5217	5.5011	5.3743	5.4026	7.1394	6.1258	6.5022	5.3129	5.8567	4.6741	4.6218	6.2604	6.8057	4.3723	5.2566	5.6764	2.98	4.7442	5.9669	6.817
PF3D7_1103400.mrna1_1	PF3D7_1103400.mrna1_1;959	959	6.0016	5.383	5.4145	5.3295	4.5484	5.5996	5.2965	4.466	5.1272	5.9258	5.7145	4.3448	4.9122	4.1218	5.5333	5.1243	4.0215	4.8324	4.5135	6.273	6.8974	6.1142	6.374	5.1977	5.0553	4.9542	4.5509	5.2095	6.6421	5.4624	6.9445	5.6349	5.7616	5.3533	4.0259	4.1169	4.855	5.6493	5.9855	3.9727	5.3583	4.6576	5.0824	4.1835	5.0413	3.6427	5.8037	7.9231	5.6769	5.6596	5.6949	5.1035	4.2861	5.7145	4.2847	5.3771	5.2772	5.9366	6.2114	4.2713	5.8929	5.7962	5.2161	5.2284	5.4545	4.6882	3.7845	6.0372	6.937	6.1018	5.225	5.1767	5.691	5.2943	5.6456	6.5667	6.1137	5.726	6.0385	6.3933	4.4581	5.2865	5.6153	7.1726
PF3D7_1103400.mrna1_1	PF3D7_1103400.mrna1_1;960	960	6.5835	5.2418	5.6551	4.6427	4.516	5.7447	3.7474	4.7203	3.8329	7.4263	4.4283	3.8768	5.2828	5.4453	2.7463	4.9745	5.5555	3.9727	3.3176	5.8194	5.4643	3.6182	2.546	5.4202	4.3255	4.0461	3.8699	4.3909	6.8292	6.4795	5.7071	4.889	5.0609	4.3611	5.4954	5.1069	3.9279	5.4273	5.858	4.9773	5.1542	4.144	4.7986	4.6954	5.9165	4.1579	5.5084	5.4205	4.4356	4.8943	4.6141	5.135	3.2234	6.4705	4.157	4.7522	5.7004	5.3554	4.969	5.3045	5.1675	5.4928	4.4647	4.3903	4.7038	5.6363	3.8125	5.8684	5.9404	5.0518	4.3427	3.2479	5.0166	5.2238	4.3205	4.8384	5.4094	5.0201	4.9598	5.2705	4.8171	4.4423	6.0372	6.1932
PF3D7_1103400.mrna1_1	PF3D7_1103400.mrna1_1;961	961	5.6887	4.9639	4.5644	5.3434	4.7629	4.4067	4.3632	4.9887	3.384	6.5323	5.2338	4.8718	5.1643	4.8455	3.0072	5.4416	4.0798	5.1623	4.889	6.1914	5.7798	4.1077	5.6168	6.1112	5.3964	3.7698	3.9754	5.565	6.4296	6.9491	6.0155	4.8334	4.7618	5.2709	4.6053	3.6938	5.7355	4.9662	5.5786	4.6859	6.059	4.4175	4.0575	5.1997	4.7049	4.2418	5.6974	5.7027	5.3653	4.3944	5.3085	5.0734	4.5497	6.1621	4.4989	4.856	3.4777	5.2909	5.0896	4.8202	6.0712	5.9291	4.5154	5.5711	3.8125	5.9547	2.4568	5.8585	6.37	4.5844	4.9477	4.6904	6.7434	5.0583	5.2891	5.5423	5.8382	4.8012	5.4168	5.7434	5.1119	3.6147	6.7477	6.3045
PF3D7_1103400.mrna1_1	PF3D7_1103400.mrna1_1;962	962	5.9798	5.4594	4.6479	4.6977	5.8512	3.6124	4.275	5.1416	3.9709	6.8959	5.3259	4.8709	5.0811	5.0112	4.8063	5.6702	5.6129	4.7109	4.0444	6.1963	5.8174	5.1334	5.0725	4.9317	5.0405	3.7027	4.4607	5.1052	6.049	5.9939	6.4769	4.1562	5.6241	4.6865	5.0018	4.4561	4.2795	5.5635	7.3579	4.7929	5.7808	3.6439	4.7192	3.6508	4.5447	4.943	5.1755	5.7189	5.0592	5.9869	5.6935	4.0135	3.1342	5.3719	5.3384	4.1715	5.1989	5.8099	5.2199	5.3837	6.0849	6.2944	3.7082	5.2761	5.4002	5.0396	4.5601	5.6533	6.885	5.1562	4.4416	5.9544	5.9568	5.6904	4.9598	6.3457	6.3988	4.8694	5.2483	3.8748	4.8156	5.6185	6.5741	6.0727
PF3D7_1103400.mrna1_1	PF3D7_1103400.mrna1_1;963	963	6.1807	5.1342	5.5248	4.3533	3.7602	5.2277	5.2687	2.0321	3.8992	6.5091	4.8455	4.8875	5.076	2.4168	5.087	5.4571	4.85	3.272	3.5874	5.4992	6.1619	3.9392	4.8192	4.9777	5.4356	4.8017	4.5084	4.1914	5.8985	5.7968	5.8743	3.7581	5.4189	5.4874	4.7049	2.9946	5.2475	5.4376	5.487	4.8997	5.903	3.2172	5.4689	5.3125	5.2059	4.2149	5.4172	5.6645	4.7975	4.8997	4.9165	4.1707	4.9331	5.4617000000000004	5.2399	4.101	5.2468	4.9059	5.2578	4.6814	5.812	6.3363	4.9588	4.975	4.408	5.4296	4.7334	6.367	6.7075	5.7541	4.4555	4.9914	6.0605	5.3816	6.7281	6.0058	6.2998	4.6741	5.8061	5.7506	5.5087	4.7666	6.7674	5.8009
PF3D7_1103400.mrna1_1	PF3D7_1103400.mrna1_1;964	964	6.5367	5.435	5.3988	5.4005	4.6323	4.9616	6.0555	5.9528	4.5595	6.5706	4.8565	5.9486	5.3785	4.3868	5.5053	5.9155	6.0715	4.6305	4.4074	6.859	6.3406	4.784	5.2776	4.6381	5.554	4.4243	5.5361	4.7687	6.3595	6.824	5.696	3.5298	4.8273	4.9083	4.7452	3.0514	5.9057	5.2464	5.3789	4.1715	6.8852	4.5192	5.7939	4.4039	5.995	5.1114	4.9514	5.3501	4.1152	4.4666	6.2759	6.3766	2.8992	5.2024	4.4463	4.2713	4.8012	6.0936	5.4107	4.9791	5.7015	6.4316	5.4935	6.335	4.9741	5.7939	5.0139	7.2292	6.2069	4.9222	4.4647	5.6358	6.1406	4.3985	4.9074	6.5401	7.3339	5.0687	5.709	5.9397	5.1719	5.7374	7.0441	6.5251
PF3D7_1103400.mrna1_1	PF3D7_1103400.mrna1_1;965	965	9.0582	5.3313	4.7782	5.0259	3.5497	4.4469	5.4578	5.0531	3.943	9.962	5.5125	3.8359	4.6088	3.5534	4.3813	5.2836	6.4038	3.1938	4.9212	5.3899	5.7682	5.7396	4.9986	5.306	4.7918	4.5429	4.8963	4.6323	6.378	4.6165	7.1223	4.5046	4.1803	4.8773	5.3981	4.8748	4.6421	4.4141	5.5056	4.3736	5.7268	4.6871	3.1243	5.238	9.0567	4.8304	5.4303	5.0976	4.1867	4.6235	5.6786	4.7038	5.4189	5.4986	4.1383	3.5497	3.4074	5.4851	5.2585	4.7393	5.1675	5.5844	6.3025	5.4899	5.6562	5.2544	4.7861	5.6171	5.822	4.6485	3.7126	5.5068	4.5223	5.8395	4.7949	5.2254	6.3021	5.0365	5.9495	5.0378	4.4121	4.0444	5.6294	6.3052
PF3D7_1103400.mrna1_1	PF3D7_1103400.mrna1_1;966	966	5.2254	5.6035	4.649	4.5454	4.5404	5.3107	5.2596	4.4216	1.157	5.3782	6.1473	4.1194	4.319	4.6702	5.1771	4.9284	4.5454	5.3533	4.3985	4.8575	4.211	4.009	4.8415	4.7608	5.5248	4.8202	4.1562	3.7845	4.6696	5.9432	4.3291	3.2357	5.9736	4.9184	5.0277	5.0531	4.8674	4.359	4.7682	2.157	4.9402	3.6496	5.323	4.3255	4.6398	4.2319	4.842	4.742	3.4276	4.2472	5.6002	5.2126	3.1969	5.4185	4.0925	4.0968	0.0426	5.3063	4.9519	4.565	5.7068	6.0372	4.6415	4.9397	3.5777	4.0161	4.26	5.0566	4.2434	4.3604	4.8395	5.5789	5.5138	5.7829	4.4718	5.213	6.4456	5.6197	6.1896	5.4938	4.7192	4.6871	5.7821	6.2327
PF3D7_1103500.1	PF3D7_1103500.1;1	1	5.3632	5.1001	5.157	5.3802	4.0197	4.0951	7.4033	5.0259	3.366	5.8035	4.5373	3.7301	4.5515	2.3674	2.0144	5.0369	5.1639	3.9146	3.8166	5.2939	4.649	2.4033	4.7671	4.2157	5.861	4.4899	4.9791	4.7949	3.2735	5.7287	4.6854	4.7565	4.254	5.106	5.3656	3.5801	3.4182	3.7623	4.4396	4.0453	4.8176	4.7296	4.254	4.5211	4.054	4.3082	4.4796	4.5198	5.0985	2.9891	4.5261	5.6565	2.3248	4.6305	4.4489	4.4548	6.0529	4.7049	5.272	4.84	3.8288	4.5435	4.4209	5.0947	4.6112	6.6889	4.6415	5.0103	5.4643	4.0027	4.0286	5.3667	3.7719	5.7085	4.645	5.2483	5.6639	4.2965	5.1239	4.9312	5.0005	3.7866	4.0695	4.7268
PF3D7_1103500.1	PF3D7_1103500.1;2	2	7.4794	4.0609	4.4469	5.1795	2.3923	4.3695	5.0887	1.8074	2.3363	4.2943	5.076	3.9699	5.2133	4.121	4.2713	4.193	5.2254	3.2311	1.9298	4.8384	5.3547	4.439	5.4162	4.5027	4.6129	4.2854	5.1094	4.0951	4.5027	5.3995	4.99	2.8053	4.347	4.2683	4.1481	2.4141	5.0798	4.8074	5.5024	4.5416	2.2388	3.7793	3.969	3.6837	4.5552	4.6159	5.3565	6.8582	4.2787	4.4423	5.0457	4.0985	2.8197	5.1481	4.4469	4.6594	5.0875	5.0383	4.9059	4.8253	4.6398	2.6159	5.1871	5.1477	4.017	5.4509	3.591	4.7409	4.8324	3.969	4.7913	3.9155	3.6159	3.84	4.2188	5.3806	5.7845	5.2475	5.9977	5.9761	3.1985	3.6358	5.0592	5.9201
PF3D7_1103500.1	PF3D7_1103500.1;3	3	5.6308	5.1867	4.4216	3.8319	1.516	3.9819	4.8298	4.1691	2.757	6.3172	4.09	3.7506	4.9241	3.706	3.0721	5.2494	5.1847	4.784	2.278	3.696	4.6005	4.3827	5.2059	5.6067	5.009	3.2265	5.09	5.9397	5.3995	5.2544	5.5438	2.1699	4.7661	4.6323	4.0738	4.4828	4.6679	4.2327	4.851	2.5261	2.8953	4.0206	5.1424	4.943	6.2544	3.5484	5.0259	4.6656	4.4951	4.1069	5.1799	4.9809	4.3736	5.5298	4.9088	3.5826	2.9523	5.3954	5.0785	4.1473	5.0887	5.3245	4.845	4.332	3.797	5.4864	3.6645	4.5807	4.126	4.1707	2.969	4.6159	5.6809	4.6554	5.2453	5.0553	6.3859	5.1623	5.4138	5.0592	4.673	3.7236	5.0157	4.7871
PF3D7_1103500.1	PF3D7_1103500.1;4	4	5.5662	5.0631	5.1144	3.9146	2.6112	4.6159	3.8186	3.8982	2.6982	5.1043	4.4005	2.8074	5.1231	0.1375	3.9782	5.288	4.2342	3.5447	4.272	3.8846	4.5975	4.1235	5.1783	2.7506	4.9991	3.4919	4.2334	3.263	4.4443	5.5078	5.3961	3.6826	5.1027	2.6622	5.5135	3.2765	5.0175	4.4627	4.9355	4.4094	3.9449	3.6473	4.4718	3.706	4.0566	3.1027	4.9882	4.408	4.5625	5.1309	4.9709	3.9635	2.1077	4.735	4.4114	3.0824	5.5008	6.0881	5.6162	4.4886	5.0921	3.9477	4.2188	3.7409	4.126	5.6778	4.6893	5.8936	4.2434	4.2357	3.8924	4.5747	5.3041	5.0272	4.4957	4.3349	5.7737	4.5705	4.5298	4.7787	4.5765	4.0678	4.6147	3.5148
PF3D7_1103500.1	PF3D7_1103500.1;5	5	5.5613	4.903	4.7751	5.3509	3.5472	4.6017	5.1695	4.269	4.8293	3.275	2.9279	4.126	5.4383	2.8074	4.6182	5.4535	5.3183	4.5392	4.8237	5.3363	5.04	5.517	4.1627	4.0081	5.3129	3.2854	2.9542	4.4757	5.5625	6.1016	4.9054	3.5957	3.26	4.6229	4.8258	4.6616	1.3334	5.3302	4.1898	2.6668	3.6915	4.3827	4.5078	4.3847	5.3878	5.1031	4.7431	4.3568	4.3045	4.04	4.6536	5.3477	2.8639	5.8402	4.9932	2.3074	5.0272	5.6044	5.0682	5.554	4.4886	5.7463	5.4253	3.9193	5.704	4.5361	4.4751	5.3663	4.0626	4.9736	4.5229	5.582	5.5239	4.8733	5.2498	4.6247	6.1123	4.3964	5.1926	5.5279	5.6138	4.497	5.2292	6.224
PF3D7_1103500.1	PF3D7_1103500.1;6	6	5.0909	5.228	4.8807	4.8395	3.278	4.5564	5.4915	3.0993	3.2063	3.926	4.6837	4.0321	4.8525	3.6194	4.0832	5.275	5.1189	3.5348	4.466	4.9977	4.8089	4.1731	4.4738	3.2157	4.6288	3.742	4.7793	5.4286	4.2024	5.0352	5.1318	3.0018	1.0286	5.8965	4.4841	4.585	4.0652	4.2063	5.4538	4.2234	4.4229	3.8237	5.5696	5.0286	5.6032	4.0721	4.4783	3.6253	3.5862	4.5783	4.2095	3.9392	4.1611	5.8357	4.7197	4.7447	4.2817	5.0785	5.0772	4.4416	4.9406	5.3085	4.306	4.9941	3.3277	4.8792	5.1035	4.9141	4.7458	4.4482	4.6235	4.8822	5.0605	4.0557	3.0108	4.969	6.2104	4.2854	4.8856	4.3147	4.2095	4.235	4.5552	4.796
PF3D7_1103500.1	PF3D7_1103500.1;7	7	5.7876	4.843	5.7331	5.0023	4.5963	3.7655	4.7576	4.0781	3.3576	4.5429	5.4145	4.5441	4.278	2.9982	4.8349	4.1035	5.0993	3.6848	4.6311	4.6915	5.0356	5.2946	4.607	4.3132	5.4124	3.8268	5.4832	4.8817	5.2983	5.5179	5.4877	2.8914	4.7965	5.8684	4.9392	4.2943	3.796	4.9699	4.1001	2.0461	2.6017	5.1711	4.1859	5.6639	5.6893	3.9635	4.1094	4.7544	4.4906	3.5361	5.8515	4.3653	3.2765	5.757	4.8634	2.251	4.9021	4.7538	5.2361	4.5601	4.852	5.5659	2.5607	5.0303	3.2032	5.1493	4.3978	4.6421	4.0099	4.7772	3.6508	4.6713	5.2048	5.7296	5.4575	5.578	5.8492	5.2902	5.2765	4.6588	4.0286	4.5336	4.238	4.0152
PF3D7_1103500.1	PF3D7_1103500.1;8	8	5.9158	4.4039	4.3484	3.8904	2.4087	2.4751	4.3512	3.6826	2.0909	4.852	4.3349	4.3226	4.6814	0.0976	3.9873	4.9236	5.2102	2.6323	4.7677	4.193	4.8253	4.5898	5.1264	2.4751	5.3583	3.4476	5.1185	4.6741	3.5705	5.3526	4.1906	2.6439	4.3526	4.9269	4.2758	4.6662	4.5423	2.8972	5.2847	3.6159	4.6826	2.9011	4.9016	4.2032	4.1771	3.5607	4.7495	4.6171	3.5521	3.8885	5.4152	4.5242000000000004	1.1375	4.0054	4.8846	4.477	3.8043	4.7592	5.0708	4.3384	5.0635	5.8171	5.0009	5.1755	3.7159	4.9973	3.2172	4.2196	3.7613	3.4303	4.3205	5.0219	5.7533	4.7871	4.6798	5.5481	5.8505	4.7666	5.7173	3.7093	4.4522	3.7751	5.3459	4.4376
PF3D7_1103500.1	PF3D7_1103500.1;9	9	5.4216	5.0352	4.8074	4.7871	4.2373	3.855	4.4809	3.6904	2.8895	5.9556	3.0374	4.0781	4.5398	2.8217	2.8972	5.4718	5.2001	1.2327	4.9955	3.4634	4.6605	5.0063	4.8963	3.7729	4.3992000000000004	2.4005	4.3554	4.3561	5.1264	4.4906	4.6882	4.5951	4.1094	4.5969	4.6582	2.5922	3.8043	3.6194	5.1739	3.4423	4.729	3.4222	5.0751	3.7452	4.3688	3.2203	4.7511	4.3082	4.8709	2.4594	3.5705	4.839	4.516	4.4216	4.1946	3.7645	5.5204	5.1763	6.0594	4.9011	5.4594	5.2323	4.7225	5.6259	4.568	5.2001	4.6317	3.0426	4.5552	5.135	4.6375	4.6194	5.7471	5.5258	4.9644	5.599	5.3194	5.09	5.5014	4.5814	5.2008	3.2765	5.1027	4.8243
PF3D7_1103500.1	PF3D7_1103500.1;10	10	5.7858	5.5613	5.5966	4.6317	1.9336	4.6047	4.9919	3.4867	3.8934	5.5683	3.5385	3.7751	4.942	2.8777	3.8669	5.5762	4.5844	4.7549	2.4168	3.2464	5.8022	4.7241	5.9071	5.0067	4.7934	2.8094	2.6508	4.2257	4.0781	5.7096	4.7458	4.6798	4.4809	5.44	4.2126	2.6323	3.7093	3.6645	5.6241	4.111	4.7692	4.2396	4.5674	4.382	4.0295	3.6029	4.5975	4.9955	3.9773	2.8972	4.1843	5.2192	4.7306	4.2079	4.4841	2.144	4.4515	5.1894	5.3388	6.0685	5.263	4.7856	4.6473	5.0321	3.6826	4.5065	4.6462	5.025	4.9107	5.4043	3.0548	4.6622	4.4963	5.328	5.1655	5.6616	6.1102	4.5741	5.3096	4.7703	4.1906	4.2079	5.6851	4.8704
PF3D7_1103500.1	PF3D7_1103500.1;11	11	5.153	4.669	4.5577	4.6508	1.5753	3.3132	4.6041	4.8395	2.9486	5.4851	5.3255	4.4289	5.3161	2.6299	3.9523	5.5129	5.0076	3.7203	4.1416	5.2544	4.0072	4.844	4.6673	4.4835	5.2223	3.797	4.8288	5.3161	5.1679	5.9229	5.1305	4.9612	4.6369	5.2257	3.9809	4.126	4.3334	4.7153	3.7355	3.359	3.0374	4.8856	4.6439	4.5229	4.7301	4.6363	4.1977	4.8379	5.1819	4.1465	5.3674	5.7887	3.7708	4.3377	5.4373	4.111	5.218	4.6837	6.1623	6.3939	6.1301	5.712	4.3505	4.8298	4.9093	5.5261	4.8006	3.4087	5.0682	3.8846	5.0802	5.0054	4.3406	5.2898	4.0747	5.7471	5.5948	4.8156	5.2475	4.2743	3.926	4.926	5.144	5.3067
PF3D7_1103500.1	PF3D7_1103500.1;12	12	5.9828	5.4192	5.246	4.7186	4.6656	4.1326	4.8068	4.111	3.853	5.6259	5.314	3.8629	4.9764	2.7377	4.126	4.8615	5.1763	4.5008	4.3519	5.1851	5.3016	5.2843	5.6288	4.2211	4.6404	1.4168	3.3716	4.7076	3.6439	4.5254	5.1064	4.5398	4.4128	5.4522	3.6427	3.9955	4.3074	5.0161	4.723	4.2234	4.4202	5.0352	5.673	2.7761	5.1489	5.0308	4.7339	5.0661	5.3968	4.0875	5.0054	4.6831	4.0934	5.337	5.3868	3.696	4.7038	4.99	5.1615	5.0233	5.649	5.3586	4.645	5.087	4.9458	4.1763	4.1235	5.2242	4.251	4.8909	4.8237	5.1719	5.6775	5.1871	5.1231	4.6588	6.0498	5.2288	5.857	5.8977	4.7666	3.1985	5.7814	5.4316
PF3D7_1103500.1	PF3D7_1103500.1;13	13	5.5144	5.1218	5.5204	4.5789	3.591	4.366	4.848	4.116	0.774	5.6226	6.3842	4.5601	4.4725	3.9011	3.1699	5.3295	4.7181	5.2168	4.2227	5.1342	5.3757	4.9203	5.6834	4.0339	5.5592	6.2046	4.0747	4.9754	5.5922	5.6918	3.8359	5.09	4.847	5.2114	3.8924	3.7181	4.5692	4.4496	4.3505	5.0352	4.7153	4.4731	5.017	5.6775	4.3484	3.7824	3.84	4.8151	3.8043	4.6859	4.6966	5.6946	1.0772	5.3194	4.5008	4.7703	4.1699	5.0005	5.1926	4.5192	4.7328	5.0618	7.3893	5.5311	5.3851	5.1404	2.8197	4.8354	5.2593	5.0219	4.5765	4.1383	5.2854	5.1763	4.3498	5.6144	5.479	4.554	5.9916	4.4963	5.8814	4.6548	4.373	6.436
PF3D7_1103500.1	PF3D7_1103500.1;14	14	4.9699	5.0976	4.9649	4.2219	3.4686	4.0215	4.7214	4.5963	3.1811	4.7819	4.6724	3.3462	5.2884	3.269	3.5385	5.2449	4.4039	4.3554	2.9982	3.3291	3.3951	4.9269	3.7506	5.2353	5.1355	5.3554	5.438	4.8997	4.5753	5.7929	5.144	4.1554	4.6076	5.1485	5.2168	3.4931	4.6177	4.4893	4.3205	4.5509	4.1851	4.1914	4.669	4.257	4.5261	3.5021	4.6011	4.6058	3.4919	3.844	5.6857	4.5254	3.0531	3.8022	4.1077	3.5993	3.8866	4.0592	5.1334	4.568	5.1355	5.4896	5.0751	4.211	4.8354	4.6047	5.1391	4.5286	5.4239	4.2032	3.6826	5.3377	5.2063	5.5895	5.0501	5.0648	5.1703	10.0026	5.9738	4.9805	4.3132	4.8293	6.1229	5.6221
PF3D7_1103500.1	PF3D7_1103500.1;15	15	5.7756	4.4568	4.8217	5.4617000000000004	3.8699	3.7279	4.6982	5.3366	3.0993	6.0883	4.6328	2.5874	5.1759	3.9495	5.2403	5.2555	5.1052	3.3771	2.8197	5.3981	5.0325	4.8943	4.1675	4.7312	5.1359	4.2342	3.1457	4.6713	4.7409	5.7485	5.1391	4.9122	5.0094	3.5472	5.3377	4.3813	4.4705	4.1977	3.9402	4.6781	3.4816	4.6966	5.3252	3.6993	4.1538	5.3537	4.0917	7.0648	4.3978	4.7296	4.7629	5.2353	2.9855	5.4607	4.9699	6.116	4.0687	5.4538	4.649	5.3078	5.2426	4.7082	3.9616	4.9873	4.9222	5.0579	4.7186	4.6387	4.6328	5.0674	2.9709	5.0157	5.251	4.7236	5.3349	5.359	5.6392	4.4019	4.8043	5.6736	5.8941	4.3985	5.0121	5.142
PF3D7_1103500.1	PF3D7_1103500.1;16	16	5.4199	5.2612	5.2884	5.1156	3.4581	4.9649	4.6317	3.079	3.7181	6.1313	4.5116	2.5361	5.0652	0	3.4303	4.4764	4.9246	3.0942	5.1918	5.5853	5.435	5.1603	5.2668	4.8197	4.8963	4.1481	5.0531	2.4168	5.2913	5.3677	6.4068	2.8379	5.2574	5.9939	6.1175	5.0369	3.7027	4.5589	4.4141	1.1043	1.8953	6.4321	7.7766	2.9946	4.4861	4.8629	4.6082	3.211	3.06	4.4141	3.2126	7.5659	3.1651	5.0268	4.8885	5.0063	5.246	5.1755	4.6141	5.4182	5.7663	6.0527	3.8217	4.1763	4.943	4.6247	4.9662	4.4046	4.1667	4.7252	4.7225	4.5103	5.3834	4.5521	6.9983	5.0828	6.7762	4.6247	5.3377	5.1631	3.7793	4.1859	4.9713	5.975
PF3D7_1103500.1	PF3D7_1103500.1;17	17	5.238	5.0738	4.4588	4.3547	2.7613	5.238	5.263	4.6218	3.9819	4.5509	3.3978	2.9373	5.2746	0.8875	4.8181	5.0094	5.5629	3.7782	4.8027	5.0566	5.06	5.6326	5.26	5.0687	5.9243	5.4799	5.3438	5.8037	5.359	5.6488	6.7534	3.4141	5.1152	5.9083	5.86	5.2445	4.4423	4.5329	5.204	3.9317	4.1643	5.4326	9.2508	5.4883	4.5753	3.696	3.9222	4.6814	4.7268	4.1747	5.2683	10.1888	5.3323	4.5211	5.3785	4.7236	4.7892	6.3899	5.3288	8.4474	6.8388	7.0526	4.6954	4.846	5.791	5.2854	5.3216	5.3837	5.3968	4.5607	3.272	6.0007	4.5242000000000004	6.464	8.7161	5.8176	7.3051	4.1803	6.0239	6.4458	5.029	5.7361	4.9336	5.7004
PF3D7_1103500.1	PF3D7_1103500.1;18	18	5.5357	4.9026	4.7645	5.3854	4.1675	5.7756	4.2957	3.851	5.0018	6.2983	3.8197	6.3021	5.4456	3.0036	3.7344	4.5323	4.6854	4.3241	4.627	5.0126	5.9921	6.0678	4.6605	3.9542	5.8748	5.3992000000000004	6.761	4.9891	5.0963	4.8997	6.5446	3.6837	5.4466	6.1833	5.0501	5.6576	4.6542	4.9458	4.9491	3.106	3.3854	4.0426	11.1265	6.2277	5.3132	5.1926	4.9773	6.8562	11.6818	4.0875	4.6565	11.0878	5.6755	6.5272	5.0126	5.0925	6.0659	5.2965	5.7706	8.7141	7.1981	5.985	5.0383	4.6966	4.5564	5.8765	4.3183	5.3827	4.5217	4.9873	4.116	6.9195	3.3992	6.4391	8.6929	7.3426	7.317	4.634	5.9563	5.5103	4.5404	6.4148	6.5259	4.3082
PF3D7_1103500.1	PF3D7_1103500.1;19	19	6.4994	5.0841	5.436	8.0406	4.0747	5.0566	6.0551	5.6197	2.9873	5.1938	4.6927	2.373	7.4671	4.5441	5.5014	5.1546	5.8283	3.8807	3.5084	4.7447	7.285	6.4005	4.5826	5.0596	4.9667	5.1485	6.1683	5.4686	5.6476	8.562	7.2437	4.917	5.257	6.3196	5.6352	6.5187	4.408	5.047	4.4725	4.0951	4.225	4.4822	11.6684	6.0494	5.5524	5.7038	4.8723	5.5398	4.4738	5.477	5.4263	12.1668	3.9079	6.72	5.6323	3.3909	7.421	5.9844	6.0809	7.1885	7.6573	6.572	5.709	6.2952	6.1252	5.5049	6.3264	6.2651	5.7184	4.7469	4.6899	9.3048	7.4232	6.954	7.5883	7.0752	8.1299	5.4152	6.6353	6.6218	4.5503	6.8432	6.5343	5.4419
PF3D7_1103500.1	PF3D7_1103500.1;20	20	6.1352	5.3151	5.384	6.6652	2.8972	5.0032	5.3484	6.5823	4.8909	4.844	4.437	5.0947	5.9388	2.9928	5.6893	4.2502	7.5659	4.5699	3.9212	6.3273	5.5329	6.4509	6.4915	4.565	5.803	5.5625	5.6996	5.2091	6.2005	6.6241	6.7339	4.4189	4.7835	5.1997	6.1687	5.503	4.3234	5.2028	5.1077	3.2464	5.4084	3.3743	11.3491	6.2546	5.9423	3.5472	5.5229	5.3034	4.2126	4.9667	6.0464	11.1751	5.1198	6.4084	5.6826	3.0339	7.2648	5.7112	5.8585	6.3696	7.2568	7.0421	5.7063	5.5714	4.8017	5.4063	5.3523	5.7211	5.2525	5.3082	4.9764	7.9683	5.8004	5.5261	6.3025	5.9975	8.1681	4.0295	5.7487	6.934	5.2292	4.1603	5.5072	5.5804
PF3D7_1103500.1	PF3D7_1103500.1;21	21	6.2651	5.4236	4.8525	5.6053	5.3981	6.7134	5.86	6.0281	5.5491	5.55	4.6094	4.5059	5.257	3.546	6.1779	5.2604	6.5368	7.0923	4.4376	6.4575	5.3125	6.5738	4.9841	5.4607	4.2357	4.7538	4.846	5.51	6.1451	5.5546	6.6203	4.6235	5.7247	5.843	5.5561	1.86	3.263	5.0721	5.753	4.7618	3.1635	4.4128	5.7328	5.7148	6.5378	6.3858	5.1542	6.0405	1.5607	5.4269	5.3309	5.9619	5.7076	7.6224	5.3074	5.101	3.5122	3.844	4.1763	3.8237	6.0663	6.5668	6.3232	4.9814	3.717	5.0409	4.1243	5.1223	3.6064	4.359	5.1518	5.6685	5.4472	5.643	5.5774	6.9473	7.9036	4.742	7.0991	5.1953	4.5987	4.8258	5.4912	5.3937
PF3D7_1103500.1	PF3D7_1103500.1;22	22	6.9022	6.0847	4.8851	6.5755	3.6971	7.8989	6.5046	7.0215	2.5435	7.1532	5.6299	5.2563	5.7829	3.8797	8.1883	4.7949	7.8539	4.5723	4.4141	6.6075	6.8131	5.9519	4.7671	6.6817	5.7968	6.1471	6.0259	6.0522	7.3356	7.2003	7.1212	4.5497	6.7754	5.7263	6.1713	5.8955	3.437	4.3125	7.4567	5.2702	4.1514	4.4718	4.7495	6.1615	6.1295	6.4901	5.0959	7.1833	4.3909	6.319	5.517	6.51	6.499	6.3607	6.0717	5.1631	3.8904	5.7605	5.487	4.0695	6.8165	6.9288	6.5019	5.6177	6.5215	5.8268	5.7458	5.6679	4.3951	5.8068	6.2517	5.7301	8.832	6.1237	6.7389	7.2628	7.4029	6.339	6.0215	7.3921	6.273	6.1665	6.2451	5.1218
PF3D7_1103500.1	PF3D7_1103500.1;23	23	7.8231	8.6365	5.988	9.0668	5.4931	7.3699	7.1692	7.8356	5.9537	8.0183	6.2211	7.545	8.6567	5.2858	7.857	6.5792	9.5563	5.3226	6.316	8.4031	8.5298	8.3603	6.1663	6.7531	5.2645	10.913	4.0277	5.3868	9.1205	8.7701	9.4443	6.4438	6.516	6.9099	10.0955	3.275	5.4101	6.4268	10.6543	8.4587	5.8097	3.6473	6.6924	6.8195	7.5425	8.3638	6.9698	10.5763	5.745	8.1641	6.5298	8.0935	6.7774	6.7464	7.9194	6.6118	8.11	9.1183	6.1387	6.3719	6.9736	8.063	7.6107	6.9561	8.6877	7.1144	6.435	6.1104	6.251	8.2556	8.0307	8.595	10.8738	7.4701	6.822	7.6321	9.2327	6.605	7.5399	9.0398	7.2132	7.4263	7.0714	6.5236
PF3D7_1103500.1	PF3D7_1103500.1;24	24	8.4609	8.2896	6.1443	9.3529	5.1326	8.4919	7.6638	8.3263	5.4107	8.6138	6.9196	7.5632	8.209	5.8194	8.5769	5.8169	9.6662	5.9752	6.2067	8.5973	7.3783	8.806	6.3165	5.0475	5.0219	11.0913	5.7247	5.8694	9.4448	8.278	8.9752	6.201	6.8108	6.5641	10.3796	4.5385	5.8192	6.0195	11.0841	8.5932	6.0781	5.0144	6.5119	6.3705	7.6309	9.257	7.1627	10.9127	5.6126	7.0629	6.3952	7.2352	6.8258	6.7289	8.3423	7.5819	9.2002	8.8667	6.1536	6.1987	5.7004	7.5554	7.3194	6.3866	7.9839	6.25	7.3642	5.6786	6.224	8.6955	8.3223	9.4846	10.6833	7.1344	6.4124	6.7162	9.4172	6.7171	7.2901	8.7505	6.7094	7.2831	7.4719	6.5893
PF3D7_1103500.1	PF3D7_1103500.1;25	25	7.4014	5.753	10.7204	7.296	5.3295	6.1058	6.258	6.7329	5.8657	7.3471	5.4499	5.4941	6.7982	4.2987	6.2104	5.7863	7.5191	4.852	5.774	9.3588	6.9541	8.2431	4.9973	6.6796	6.6942	8.5674	4.9896	5.8037	9.81	7.0897	8.7529	4.4874	6.9947	5.7578	8.6362	5.4754	5.4373	5.7013	10.6204	5.8334	5.2683	5.1094	6.4281	7.0637	6.4192	7.7119	6.8426	10.4492	4.1843	6.8902	5.4841	5.6991	7.2319	6.3054	6.0224	6.3885	10.938	7.9094	5.9528	6.6418	8.0725	7.387	6.5622	5.684	6.144	7.0905	7.1505	5.9165	9.1449	6.3516	8.2952	11.6338	9.4742	6.932	6.6569	7.4216	8.6559	6.7164	7.059	7.9469	6.9345	6.8534	7.0111	9.2023
PF3D7_1103500.1	PF3D7_1103500.1;26	26	8.0463	7.8292	5.6174	7.609	5.0215	6.4671	6.5334	6.6743	2.6668	8.6548	6.4686	7.071	7.0012	5.2342	7.146	5.5295	8.2053	5.7436	5.9217	7.632	7.3204	8.7482	5.667	8.2195	6.5232	9.2039	5.1894	6.1623	8.455	7.5931	9.6577	4.1052	7.8378	6.5018	8.4898	5.599	5.0742	5.9364	11.0071	7.2571	5.7167	5.435	8.3657	10.4526	7.9845	9.105	8.3074	10.6225	4.6927	7.877	6.3654	7.4045	7.0782	7.0035	7.716	7.2952	7.4847	7.2734	5.5984	6.2087	7.1701	7.6376	7.7968	6.0641	5.7845	6.2926	6.2735	5.917	5.6493	8.0541	8.8706	7.8902	9.9523	7.2257	6.1831	7.1218	9.2842	6.635	6.2841	7.7017	6.0817	6.1631	7.0061	6.4824
PF3D7_1103500.1	PF3D7_1103500.1;27	27	9.6067	7.0464	4.9919	7.6128	6.0204	7.341	8.3498	10.0125	5.5333	9.553	7.426	6.3505	7.9592	5.7674	7.1381	6.2279	10.2712	6.0255	6.1977	7.6895	6.7355	7.5606	5.4413	6.438	5.8936	6.384	5.3441	5.4219	8.5738	7.9452	8.291	4.9359	6.0622	5.9011	5.4828	4.7032	4.6882	5.4783	8.2878	5.8477	5.6203	4.1408	6.1991	7.7758	8.7524	7.4285	6.0424	7.4263	5.0286	5.2118	6.5848	6.5447	5.9258	7.8104	7.6315	5.2215	7.854	8.5619	5.7493	5.851	5.2672	7.3078	6.9456	6.5218	7.3822	5.8777	6.1685	5.585	6.3102	7.7856	7.1858	7.8055	10.8588	6.61	6.0074	6.2426	8.7264	6.9578	6.7103	8.1867	6.3347	5.9427	5.8329	5.3395
PF3D7_1103500.1	PF3D7_1103500.1;28	28	9.4687	8.5555	7.408	8.3945	6.7842	7.0181	9.652	9.531	6.747	9.8241	7.6036	5.969	7.0885	6.9246	6.7353	7.2073	10.7391	7.2467	8.0158	8.7431	7.5014	8.0371	8.0797	7.2797	7.6032	7.3005	6.1536	6.7444	8.8473	7.8064	8.7788	8.2395	7.254	7.6634	6.2388	6.4593	6.7845	6.826	7.0912	7.4884	6.9483	4.5078	5.6418	6.4825	9.3401	8.1367	7.1822	6.3947	6.6933	6.8014	6.5721	6.844	7.1627	6.4007	7.1595	6.3604	6.7207	9.5207	6.3309	6.0772	7.1133	7.6234	8.1815	6.6106	8.0202	6.2118	6.0824	6.5487	6.6591	8.4982	8.0518	7.1706	10.1135	7.9228	7.3118	8.1748	9.5836	7.5182	7.9128	9.4135	7.0296	7.5136	7.4713	7.6112
PF3D7_1103500.1	PF3D7_1103500.1;29	29	7.6567	5.5469	5.2731	5.3537	4.6023	6.4814	5.4152	6.8218	5.5097	8.2519	4.9126	5.5509	4.9937	5.1039	6.1381	5.0233	6.8833	4.7087	3.7645	6.5095	6.3563	4.86	5.2994	5.306	6.2707	5.4439	5.6795	5.7753	6.1396	6.5317	5.939	4.3491	5.4915	6.3248	5.8074	6.1699	5.2141	5.5945	5.0785	4.3391	5.2238	5.6174	6.106	7.2055	6.7787	3.6679	7.1332	4.9217	4.2532	6.2854	8.4956	5.6528	6.5863	6.8329	5.2091	3.862	5.405	6.0572	5.5619	4.3413	8.5783	7.9091	7.4538	6.332	5.517	5.4449	4.1723	5.4624	8.637	6.3698	4.9991	5.7908	6.6641	6.965	6.4575	8.8746	9.2558	6.4951	6.6121	7.1955	6.2564	3.7761	6.3422	8.8837
PF3D7_1103500.1	PF3D7_1103500.1;30	30	6.812	6.0217	4.8273	5.2998	3.7115	5.4253	7.0491	5.3688	2.7203	7.1887	6.1461	5.1346	4.8197	2.3505	5.3111	5.0509	6.2839	4.7268	6.3896	5.7795	5.1735	3.7623	5.4053	4.7845	5.77	4.853	5.2913	6.0426	6.0533	6.083	6.2612	6.0738	5.0934	5.9362	5.5339	3.6713	6.3052	5.1558	4.6798	3.854	8.9539	4.5922	5.7719	5.5388	5.8402	4.2928	4.4449	4.61	3.8176	6.1361	6.3684	6.3313	5.8649	6.2447	5.7222	5.1156	4.067	5.2939	5.7439	5.1069	4.8664	7.974	6.1544	6.0321	5.5835	6.676	5.3172	5.2165	6.071	5.4249	4.6153	6.202	4.6288	5.1946	5.3248	5.7753	8.0011	6.5692	6.467	5.8092	6.913	4.7549	5.9076	7.1349
PF3D7_1103500.1	PF3D7_1103500.1;31	31	6.0168	5.1902	4.7501	4.8156	4.811	5.9722	5.1583	3.9644	4.1432	6.7474	4.7344	4.4906	5.0041	3.9891	2.8777	5.8642	5.151	4.2327	4.9805	6.2275	5.5705	4.1946	4.3298	5.0072	5.3491	4.8924	4.025	5.9816	5.7936	5.7393	5.8107	5.0431	3.8278	6.4923	5.7353	4.7981	5.4029	4.8792	5.3374	4.4222	5.7339	4.9293	4.9463	5.0557	5.7602	4.7043	4.4135	5.3933	3.9754	5.9293	4.565	5.5744	4.1326	5.78	5.0913	3.5361	5.3837	4.5404	4.7991	3.7137	3.669	7.7856	5.292	4.8161	5.2604	5.6144	3.9011	5.1643	4.9322	2.6088	3.8649	5.7079	5.0853	5.4036	5.5395	5.4607	8.4038	5.5987	5.8587	5.2716	6.054	4.9388	4.8777	5.6168
PF3D7_1103500.1	PF3D7_1103500.1;32	32	5.861	3.9212	6.0123	4.813	4.0531	4.9588	5.1085	3.0721	1.4114	6.1406	4.5619	3.3813	5.367	1.4751	4.9093	4.3743	5.4236	4.854	6.2122	4.706	4.5814	3.8176	4.0009	4.4094	4.5097	4.8777	6.8835	4.5311	4.1587	5.8445	5.3096	4.9006	5.2743	5.4986	4.9625	6.4152	3.8207	4.9126	4.3951	2.9598	5.1043	4.6017	5.3291	5.0652	4.464	3.9107	4.9083	4.4751	3.541	2.3074	4.4449	5.1635	5.1763	5.8694	5.5182	4.6993	5.3789	5.436	5.4423	5.2118	4.7015	6.6791	5.441	5.842	4.8684	6.1489	4.2456	5.0721	4.8314	4.9208	3.3716	5.0819	5.7153	4.9444	4.8455	5.079	6.1955	4.8875	5.5395	4.266	5.7663	3.2048	5.7148	5.3607
PF3D7_1103500.1	PF3D7_1103500.1;33	33	6.6968	5.1691	8.697	8.2109	4.5472	5.1148	6.0475	5.1457	5.0157	7.1472	7.3076	3.8339	8.4539	3.5801	5.4506	5.978	5.6291	4.1185	8.3222	5.3764	5.8775	5.7745	4.8777	5.7304	6.2422	5.939	9.227	7.6021	6.1745	7.532	5.6764	3.4893	5.3302	6.952	5.9639	8.9055	4.8043	5.0277	5.5438	2.9336	5.6656	3.9011	6.1344	6.1979	6.345	5.6719	5.3723	5.6522	5.7495	5.9248	5.877	6.2365	6.5396	5.9267	4.7639	6.2462	4.8773	5.0742	5.8281	4.5478	3.696	8.3333	6.2963	6.2424	6.2151	6.8395	5.3656	5.2211	5.7236	4.5429	6.3598	6.269	5.4725	6.692	4.6035	5.8048	7.4204	5.9126	5.8048	7.5126	6.7715	5.2153	6.5914	6.601
PF3D7_1103500.1	PF3D7_1103500.1;34	34	6.5455	5.5484	7.9756	6.5212	4.6358	4.6311	5.3255	5.7565	3.2141	6.5703	4.8929	4.5248	7.0636	4.7415	4.8649	5.5185	5.1902	2.5922	4.0018	5.7167	6.7866	5.5342	4.8919	4.9435	6.5697	5.5817	7.7036	5.3854	6.5184	7.0138	5.6493	4.9378	5.0094	6.4981	5.8336	7.5926	5.4686	3.4594	5.2865	5.6441	5.7782	5.0819	5.942	5.3547	4.9672	7.3094	4.8258	4.3561	5.366	5.1526	5.7328	6.3885	6.0518	5.4718	5.2365	7.3851	5.7396	5.2913	6.3561	5.6619	4.6616	8.6601	6.0957	4.8349	6.0813	6.1497	5.3628	5.8304	5.0798	4.6921	6.4113	6.3078	5.6008	5.9184	5.2071	5.966	9.3414	5.9105	5.5889	7.1587	5.8194	4.7306	5.8714	6.4212
PF3D7_1103500.1	PF3D7_1103500.1;35	35	7.4982	6.458	8.3957	8.5832	4.8156	5.478	6.2568	6.2994	5.394	7.353	6.641	4.985	9.0026	5.0206	6.0856	4.6949	6.2307	4.8958	5.6505	6.0459	8.7327	5.6885	8.0721	10.5842	5.5744	5.1239	7.858	5.9616	6.464	9.0856	7.9964	8.0995	10.5672	6.6188	5.761	8.2321	6.7432	4.6363	4.5423	8.2568	7.2702	5.3455	8.4321	5.7371	7.204	13.2536	5.8472	4.7474	5.0794	6.4666	5.8517	7.7938	6.261	5.9305	9.1748	13.7742	5.7787	6.4089	12.3003	6.85	7.0141	9.3561	8.0673	6.1233	6.5084	6.8416	4.7241	4.8227	5.1779	7.3507	12.4817	7.5865	8.5196	12.0753	7.3439	6.7791	9.8145	7.2345	7.2804	7.7493	7.3113	3.5814	6.4995	5.0904
PF3D7_1103500.1	PF3D7_1103500.1;36	36	7.3471	5.2555	9.1325	7.6076	3.5472	5.8652	6.3776	6.2931	3.7814	7.0899	5.2388	8.6642	8.6303	2.1276	6.0228	5.643	6.1229	7.2775	5.0488	5.8432	7.9525	5.4269	6.7317	9.4849	5.9866	5.2453	7.4149	4.5981	5.8924	8.0922	4.7608	7.0102	9.2987	6.9673	4.0959	6.902	6.3038	4.6775	5.0802	7.844	7.0276	5.2821	8.7536	5.6605	6.7922	12.7015	5.6508	6.3185	4.2668	6.2559	5.5426	7.6632	5.9713	5.9761	8.2095	13.1145	4.1763	6.3032	11.4916	8.4961	6.6324	9.4134	9.2472	4.6798	6.1175	6.9309	5.1631	5.7814	5.1404	6.4899	12.1859	5.5232	7.303	11.4407	8.5705	5.8963	9.8257	8.9448	5.8204	7.1407	6.5192	4.2728	6.6035	5.2392
PF3D7_1103500.1	PF3D7_1103500.1;37	37	7.4826	8.389	9.2898	7.8973	5.2479	6.4321	6.7943	5.7057	4.441	7.3261	6.8424	6.3377	8.6107	5.7748	6.6219	5.9281	6.6237	6.6476	4.7602	6.2608	7.8347	5.6197	7.433	9.5121	5.5537	4.2071	8.3142	6.2802	7.449	8.2649	5.4522	6.9571	8.1479	6.5648	5.3968	7.9345	6.4928	4.9519	6.1332	8.9489	8.1075	5.3187	8.7628	6.1121	6.6417	12.4584	5.9208	7.4961	3.106	7.969	6.5554	8.1564	8.9015	6.7942	7.8943	12.8638	5.6665	6.0413	11.6472	8.9032	9.6495	9.2287	9.2826	6.0323	6.7257	7.0681	4.354	6.3365	5.7658	6.8246	12.2041	5.1579	7.5853	11.6078	9.7447	9.2875	9.8893	8.4164	6.5297	7.0385	6.996	5.7004	7.8108	5.3625
PF3D7_1103500.1	PF3D7_1103500.1;38	38	7.182	6.9521	8.8439	6.2315	3.8207	8.8345	4.9955	5.7677	2.6645	6.6191	5.9212	5.9681	6.0297	3.7908	9.395	4.8248	5.314	5.1048	3.8094	4.0959	7.3756	5.2254	4.9667	6.9559	5.7257	1.7355	7.0411	5.1751	5.8194	7.8126	5.0378	4.4738	6.8859	5.1396	4.9045	6.7531	5.1276	5.2453	5.4476	6.8142	6.5373	2.9298	7.9056	5.9366	5.8836	11.2644	5.591	5.4902	3.4647	6.0796	6.3223	7.1263	4.8714	5.9605	6.1221	11.3392	5.4236	6.482	9.6858	7.3891	6.6256	7.3847	5.9803	5.3944	5.4998	6.0488	4.6599	5.3509	5.3176	6.3844	11.2295	5.4423	6.1673	9.5531	8.3318	6.8598	8.6029	6.4168	5.6502	6.3745	6.7867	3.1969	5.7663	4.8217
PF3D7_1103500.1	PF3D7_1103500.1;39	39	5.9989	5.0836	7.8424	4.7339	3.1342	7.6567	5.2494	4.4114	4.3413	6.62	5.9416	5.7162	6.1104	2.144	8.0053	4.2683	5.9993	4.218	4.3827	3.257	6.5264	3.61	4.843	5.328	4.7597	4.1185	4.9458	5.5937	6.0023	5.9439	4.8525	3.8659	4.9317	5.202	5.3611	4.7247	5.1449	5.5762	4.6831	6.0864	6.1457	4.673	6.1625	4.4229	3.9477	9.9624	4.0721	5.5889	4.9873	4.9937	4.7592	5.4764	4.0303	5.5081	5.3768	10.119	4.6218	6.4472	7.4079	4.8718	7.1805	6.8348	4.1135	2.9873	5.7175	5.9966	4.0934	5.2024	4.1069	5.5607	10.0451	4.516	5.3473	7.0314	5.2961	5.5097	7.2251	4.8104	6.2209	4.8001	6.1787	2.5033	5.2532	4.6153
PF3D7_1103500.1	PF3D7_1103500.1;40	40	6.594	4.9946	7.0201	5.879	3.5348	7.0928	4.3306	4.5097	3.857	5.9775	5.8679	5.0193	5.8587	4.0224	6.4036	5.7366	3.5619	4.1342	3.3349	5.9129	5.9986	4.4777	3.6599	6.0841	5.6596	2.4114	5.6264	4.2517	5.1755	5.8384	5.8689	0.9486	5.5644	4.985	4.6247	4.3477	5.2917	4.263	5.4976	4.9045	4.8505	4.4403	5.6798	3.1144	4.3462	9.4335	5.5361	4.862	5.2434	3.254	5.354	4.4429	2.858	5.6144	5.4446	9.283	5.405	5.5395	6.8328	5.6651	4.4666	7.6318	4.9155	4.4343	4.9796	5.6129	0.5753	5.0374	4.6165	5.0708	9.1221	5.1965	5.3621	6.1952	5.5829	5.2521	7.5045	4.9741	6.073	4.3448	5.1906	3.4236	5.522	5.6264
PF3D7_1103500.1	PF3D7_1103500.1;41	41	5.5497	5.6256	7.9943	6.2638	1.6369	6.7127	4.5484	6.8825	0.5261	6.3103	5.7884	5.0479	5.9789	3.7592	8.0315	4.0764	6.8658	4.375	5.3122	3.8001	5.8902	4.2675	5.803	7.6032	5.1851	4.6212	5.1703	4.7208	5.3809	6.9123	6.4563	5.328	6.8872	5.6082	3.9439	5.0807	4.1301	5.3176	4.7882	5.2935	5.4676	4.3462	7.4939	7.3032	5.0228	10.9192	5.3466	4.6352	2	5.6767	4.4938	6.1779	4.0548	5.5981	5.6215	11.4863	4.4854	6.1206	10.0408	7.2752	5.4459	7.5033	6.4136	5.4263	5.5084	5.791	4.3031	4.634	5.3161	5.8089	10.804	5.5078	6.9152	9.436	7.1721	5.5735	6.9667	5.3593	5.2802	4.5204	6.0828	3.6206	5.8081	5.7637
PF3D7_1103500.1	PF3D7_1103500.1;42	42	6.5651	5.9212	6.721	6.0873	3.5814	7.3052	5.7255	5.1751	2.1795	5.392	4.0215	4.785	6.4393	3.2296	7.0173	7.1507	6.134	3.8379	4.841	6.8306	7.2034	4.9416	4.7522	6.7116	7.242	4.0081	7.2396	3.9439	6.7022	6.4385	4.9336	5.5638	6.8627	6.1892	3.6439	6.8098	4.2373	5.9729	5.0657	5.7347	5.6568	3.9873	5.8921	4.431	4.9819	10.8834	4.3896	4.6999	4.2196	5.0522	4.373	5.2307	3.2615	5.8278	5.4712	11.2093	5.4967	5.7208	9.1511	6.7145	7.2125	6.8654	7.3682	5.478	6.1506	6.6248	4.8924	6.8361	4.2906	5.3505	10.9421	5.2832	5.8597	9.1062	7.1236	7.3276	8.1936	6.0128	6.3973	6.5595	6.0036	5.033	6.0455	3.5059
PF3D7_1103500.1	PF3D7_1103500.1;43	43	6.2817	6.4128	6.6327	6.0043	3.1227	7.0687	4.3363	5.2596	1.903	6.7952	4.9537	7.9231	6.2128	2.6088	7.4105	5.0527	4.2795	4.7698	4.8027	4.9672	6.5603	6.5792	5.478	6.4418	5.2724	5.9706	5.4016	3.6871	4.8982	6.5247	5.6421	3.9542	6.529	5.7853	5.9269	5.9907	4.516	4.926	4.8758	5.366	4.437	3.7981	5.2238	4.8826	6.0076	10.7981	4.641	4.2365	9.0228	5.0374	4.5292	5.1518	3.8718	6.9977	6.0372	11.1059	5.3374	5.8647	9.6769	6.3078	5.7115	7.4913	6.6385	4.8324	4.7415	5.1583	3.7845	5.3012	5.4683	6.2551	10.7753	4.3964	6.2551	9.7101	7.2668	5.8081	6.5764	5.4725	5.5916	5.636	5.4094	2.7485	5.342	5.3205
PF3D7_1103500.1	PF3D7_1103500.1;44	44	7.8741	8.7373	5.1264	7.2752	4.7634	7.44	5.8804	4.8349	4.1035	8.0796	5.3234	6.9088	6.6222	2.903	7.9034	5.3709	5.463	4.0875	5.1815	5.8004	7.6927	4.7131	6.1066	8.3702	5.0613	4.7087	5.3865	5.0161	6.102	8.0596	6.4396	6.2373	8.1718	6.4383	5.4515	5.4502	6.4416	5.896	6.6434	8.5144	4.0045	4.6363	6.3809	5.7819	5.9837	12.0265	5.0917	6.3239	4.3992000000000004	7.0156	5.3423	5.8736	2.742	7.1331	7.5263	11.5787	5.6628	4.7871	10.305	8.4331	5.6921	8.4785	7.0561	5.0648	5.2168	6.5329	4.8826	4.8625	4.5546	6.3196	11.0499	5.6375	7.5068	10.4266	8.1052	5.8281	8.7521	5.9644	5.3923	5.6653	6.7518	4.4738	6.6066	5.213
PF3D7_1103500.1	PF3D7_1103500.1;45	45	7.3036	8.5643	6.8318	8.132	5.0596	8.2366	6.3402	5.4532	5.8032	7.4599	7.3828	8.6531	7.8376	5.1827	8.4735	6.5756	6.143	6.2494	6.3221	7.1987	8.5772	6.297	7.2218	8.8298	7.2657	5.1759	4.8704	5.7903	7.5073	8.8611	6.8502	7.7687	8.7014	8.3901	4.9973	6.8736	6.4984	5.6803	8.3352	9.166	5.1502	5.1906	7.8122	6.6321	6.9113	12.0478	7.2922	8.3945	5.1056	7.9607	6.8517	6.8184	5.9279	8.7432	7.8004	12.1347	6.572	6.884	11.2157	8.8193	5.3985	9.7825	8.4672	5.6871	6.4385	6.0824	2.7247	6.3323	6.0301	7.4039	11.7122	7.111	7.8806	11.5017	9.7693	7.3651	9.1116	6.7866	6.0363	7.0095	6.6571	5.6719	5.9711	5.4316
PF3D7_1103500.1	PF3D7_1103500.1;46	46	8.9306	10.1904	8.6008	8.2084	8.6889	8.6822	7.2736	8.0115	7.7344	8.6471	9.4708	8.1437	7.7349	6.6256	8.9426	4.9787	8.6502	5.2675	5.8963	6.7475	9.2902	5.546	7.6289	10.0683	7.0369	6.7405	6.1426	6.5329	7.1751	9.0765	7.1997	8.7418	10.0457	7.5126	6.2172	6.4627	6.9033	7.1631	7.1568	9.5001	4.4039	7.642	7.2912	6.7361	7.4953	11.5945	9.6804	5.7732	4.6859	6.8932	6.0657	6.8769	8.4995	8.8816	8.1684	11.9631	9.9491	7.4871	11.6733	7.9801	5.4333	9.3781	10.8656	6.6768	5.3649	6.5657	5.6355	5.7347	6.793	8.8323	11.4134	9.4487	8.2919	11.7644	8.4362	7.5677	10.2918	9.3817	5.6673	5.9439	6.4748	6.2344	6.36	5.8895
PF3D7_1103500.1	PF3D7_1103500.1;47	47	8.7041	7.472	5.4767	9.106	4.8743	8.8797	7.5255	7.2136	5.3854	8.4106	8.5142	9.5134	9.1801	4.8104	8.943	7.4203	7.6333	9.4866	7.3776	6.3069	9.7548	5.6121	7.5818	9	9.0745	9.6487	6.4094	6.4393	7.3965	8.9532	7.5802	7.8942	8.1921	9.2722	9.3981	6.4331	7.4629	8.852	7.7534	6.3384	6.2815	5.6511	6.1621	8.2572	7.9479	9.6924	8.9761	7.9129	4.915	7.3228	6.8683	5.9355	7.7002	10.1707	8.0504	9.844	7.6439	5.7758	10.5198	8.2991	7.5941	9.4685	8.1978	5.9371	5.4722	6.9727	6.2517	5.4803	8.9967	8.1501	9.7265	8.0641	8.1971	10.9577	7.499	7.6522	9.5716	8.3831	7.8908	7.2808	7.6234	6.6918	8.0349	8.1274
PF3D7_1103500.1	PF3D7_1103500.1;48	48	7.9526	6.2871	6.0516	9.2515	4.7565	9.0545	6.6696	7.1369	5.532	8.4619	5.503	9.4953	9.2517	5.8691	8.8372	5.8753	7.5306	5.9138	5.7236	7.2493	9.1868	6.235	6.5022	6.3189	8.4578	7.9617000000000004	5.0845	5.8043	7.7786	8.4608	7.6933	7.7831	6.0892	9.8458	7.7787	6.1289	6.9039	8.0552	8.9788	5.8209	6.7328	5.337	7.1297	8.3954	6.9254	7.3419	7.957	9.4428	5.8902	7.5527	6.4807	5.1081	7.3203	7.2503	7.8161	7.0216	5.3754	6.1787	9.7778	5.6741	6.2578	7.0593	6.3001	5.3635	6.7147	6.0101	5.2828	5.1408	8.1294	7.8676	6.6417	6.7961	8.5405	10.0196	7.406	7.4405	8.5691	7.0942	7.2938	7.2715	6.0936	6.6387	7.7714	7.8965
PF3D7_1103500.1	PF3D7_1103500.1;49	49	8.0435	6.4769	6.7385	9.9429	5.2884	8.8965	7.0201	5.8577	5.4012	8.4507	6.5654	10.5472	9.219	6.3586	9.1619	7.2888	8.8822	5.8696	7.2272	7.2453	8.9912	6.7582	9.8118	10.1259	9.3375	7.9577	7.7145	6.5026	8.257	8.42	8.2996	8.7101	10.6755	9.8754	6.9247	7.2843	7.3387	9.4441	12.8969	5.0453	6.5953	4.9093	10.7588	12.4979	7.9162	7.4353	8.5647	12.5899	6.0538	7.7493	7.183	6.9081	6.7122	7.3022	6.3443	5.6343	5.7051	5.6848	7.8499	6.2546	8.1969	8.2148	6.9086	5.5217	6.8265	6.7257	7.1789	6.9619	8.5148	9.9579	7.7127	7.8532	8.3249	8.8354	7.4416	7.9482	8.1977	7.6246	7.6986	7.7582	6.9628	8.6426	8.8333	7.0868
PF3D7_1103500.1	PF3D7_1103500.1;50	50	7.3843	6.6346	6.0551	8.9142	5.005	8.3805	6.3156	6.1033	5.373	8.3458	5.7856	9.6479	8.6716	5.5094	8.7301	6.2658	7.6013	5.0811	6.2865	6.97	8.4679	5.6574	6.7879	9.4947	8.2097	6.9329	5.1855	5.8415	7.6802	7.6678	7.0228	7.6126	10.8465	8.5634	7.8176	6.2317	6.3954	8.3421	12.5517	5.4346	5.8102	5.2909	10.3694	13.1804	7.1154	7.5012	8.2604	12.1268	6.1973	6.849	6.2496	5.85	4.9639	7.0467	6.9967	5.3388	6.1775	5.5705	7.5524	5.6073	7.6729	7.4716	5.844	6.2325	6.0358	6.0347	5.5298	6.0407	7.5964	8.152	7.217	7.03	8.302	8.0759	6.374	7.6244	9.1427	7.3397	7.8983	7.4575	6.7955	7.1873	8.2016	7.3028
PF3D7_1103500.1	PF3D7_1103500.1;51	51	7.9766	7.051	7.2244	9.5729	6.3597	8.5864	6.989	7.5981	5.4902	8.6786	6.2032	10.339	9.7364	5.9718	8.7383	7.5892	8.8498	6.669	7.0716	7.0999	9.9449	7.0651	9.0117	10.3623	9.2705	7.8851	5.4581	6.6394	7.3427	8.4391	7.6653	8.1579	11.9366	9.9234000000000009	8.1612	5.3723	7.3226	8.7511	12.6309	5.1795	6.1274	5.9989	10.5078	13.0185	8.0088	6.8524	8.5146	12.3813	4.6171	7.7888	6.9608	6.6109	7.1171	8.2913	7.1795	5.5226	5.6716	6.5014	8.6342	5.6212	7.8697	7.6052	7.1713	7.4351	6.6733	7.2514	6.0824	7.4707	8.6127	8.5903	7.7635	7.6555	8.467	9.2475	7.475	8.6249	9.9639	7.8825	7.855	8.074	7.5737	7.7891	8.2232	7.7316
PF3D7_1103500.1	PF3D7_1103500.1;52	52	7.3757	6.8333	6.8248	9.066	4.9217	8.2671	6.2643	6.4647	5.23	7.8248	5.85	9.4637	9.0682	5.4026	8.5064	6.0847	8.1997	5.4883	6.761	7.3429	9.074	6.1657	8.0231	9.9265	7.9046	7.6759	4.89	6.4092	7.1511	8.8566	7.371	7.6539	11.7956	8.5678	7.4862	5.6727	6.3681	7.923	11.896	5.5311	5.9798	5.1611	10.0324	12.3881	7.1539	6.4795	8.0628	11.5116	5.607	7.8014	6.0845	5.4289	8.2018	7.306	7.6356	6.9378	5.2168	4.8792	6.6968	5.8354	7.3081	7.5524	6.1183	7.3162	6.708	6.6261	5.3038	6.0208	7.3631	8.5386	7.2255	6.9813	8.0867	7.858	7.3745	7.2473	8.9376	7.151	7.7736	6.8381	6.9228	6.2254	8.2385	7.2379
PF3D7_1103500.1	PF3D7_1103500.1;53	53	7.8971	12.2974	6.5298	9.5497	7.2137	9.4355	6.602	5.558	7.0886	8.0067	5.3237	9.7339	8.937	7.0909	9.0274	6.8231	8.4105	5.6519	4.6859	5.8104	8.4735	5.9912	7.7011	9.8625	7.5245	7.8078	4.5892	5.8545	6.7392	8.1447	7.3704	7.5476	11.6964	7.8816	8.2144	3.6633	6.3275	8.9038	12.2309	12.0609	6.3246	4.853	9.7392	12.0742	7.6954	6.2363	8.6108	11.809	4.8654	7.246	6.1781	5.9016	6.8611	7.9645	7.2974	4.3341	6.8531	5.487	6.7419	5.6868	7.6536	6.9893	6.3325	5.7692	5.6857	6.379	6.0128	6.1455	7.1131	8.615	6.9312	7.7157	8.3129	7.7101	6.8253	7.1708	8.8066	5.859	7.1637	7.0676	5.704	6.5046	8.1811	6.7658
PF3D7_1103500.1	PF3D7_1103500.1;54	54	7.9067	12.9222	7.1876	10.2551	6.6512	7.6001	7.1611	6.1875	6.784	8.5387	7.7037	10.4489	10.6768	5.9502	7.5975	7.8264	8.2943	5.896	5.2939	5.8467	9.3212	6.2246	8.4378	10.3509	8.7819	7.4447	5.5919	5.4219	7.1878	9.2326	7.0656	8.3853	12.9704	9.1913	6.9623	5.5871	6.7827	8.8354	13.126	12.7419	5.5659	5.4152	10.735	12.8886	6.483	7.7491	8.4946	12.6493	5.2876	7.1857	5.558	6.973	9.1808	7.9769	7.4732	5.761	5.8746	5.9764	6.5406	6.9286	7.9219	7.2892	6.9132	6.7562	6.8571	6.3835	7.181	6.6024	7.2673	8.6058	7.9687	7.043	8.3774	7.7057	7.6005	7.3073	9.4454	7.1893	7.5865	7.8417	6.8223	7.1214	8.8299	6.7815
PF3D7_1103500.1	PF3D7_1103500.1;55	55	6.4507	12.1167	6.0429	8.6117	3.7751	6.0932	6.0982	4.1489	3.5385	9.0123	5.3266	9.6569	8.0048	5.5951	7.1398	7.14	7.2795	6.087	5.7623	4.4087	13.4185	5.558	6.1071	10.0777	11.9751	6.7779	5.5463	4.7126	4.9676	13.206	6.0633	6.535	12.2621	12.4628	5.3872	4.439	5.1309	6.9834	12.6131	11.2736	4.9103	5.6879	9.9001	12.0891	5.6206	5.5665	7.6995	12.1889	5.5665	5.1043	5.5895	6.5185	6.7541	7.2957	6.453	3.3074	8.0323	5.6177	5.0387	9.8811	6.892	10.6479	5.8442	5.4761	6.6917	5.4121	5.3205	6.0208	5.4131	7.8609	7.1288	7.8293	6.1158	5.1938	9.8689	6.3354	11.1105	5.6548	6.7947	6.3034	5.7988	5.2876	7.0534	6.803
PF3D7_1103500.1	PF3D7_1103500.1;56	56	8.5032	10.8624	4.9704	5.2334	4.5423	6.9813	5.5201	4.9054	4.7131	8.7914	4.5129	9.0492	4.5558	3.8053	6.4689	6.2221	5.6253	1.1763	5.4216	6.1196	5.9456	5.6308	5.6834	8.4867	5.1989	5.1473	5.3875	6.1142	7.068	5.7098	6.6397	5.9602	11.4816	4.3854	3.6404	4.4822	4.406	6.3568	11.9583	5.1707	4.4363	5.4326	7.9134	11.1409	7.0221	6.4512	6.6575	11.1218	3.9355	4.729	5.7417	5.0605	4.8268	6.359	5.9805	4.5987	4.4692	5.0712	5.5276	5.067	6.1685	6.0923	6.0061	5.8344	8.0671	5.7666	3.7835	6.1365	5.478	7.8043	6.3766	5.3526	5.0161	5.1886	5.2555	5.8718	7.4356	5.9873	5.8012	8.3474	4.7934	5.434	6.5005	7.5114
PF3D7_1103500.1	PF3D7_1103500.1;57	57	5.9986	10.9968	5.1599	4.8895	3.0858	4.6764	5.7487	5.3621	4.5993	8.365	4.3399	10.3142	4.9667	4.3484	5.4692	6.3422	5.9768	4.9083	4.5466	5.6602	5.9359	5.3968	5.1918	8.618	4.9509	5.0832	5.3223	5.7458	6.2746	5.9229	5.4097	4.4951	10.4353	6.2536	6.027	5.0347	5.0678	7.6861	11.4005	4.9298	4.9425	4.7772	7.3992000000000004	10.0729	4.7517	6.1443	7.6193	10.8432	3.7814	4.7724	4.7687	5.4165	4.0179	7.1478	5.3533	4.2979	5.1268	4.723	5.151	4.5632	6.6472	6.2908	6.7731	4.7511	9.3123	5.9324	4.673	6.9159	7.06	5.7785	6.3486	6.1098	5.8306	5.8804	5.9697	6.1993	7.3679	6.6172	6.453	9.1258	3.3785	5.4168	7.721	7.5351
PF3D7_1103500.1	PF3D7_1103500.1;58	58	6.2834	10.9244	5.8314	5.8248	6.1177	6.2489	6.7525	6.7262	6.1977	8.5604	7.619	9.465	6.047	6.4506	6.1727	7.0025	7.2611	6.4395	6.545	5.4466	7.203	8.977	6.3134	8.4414	5.6156	4.7219	5.7743	6.0527	6.2382	5.8861	8.5397	10.5677	9.4077	6.1194	6.4775	5.3041	6.3799	7.6411	9.5509	10.6525	4.6094	4.4886	6.6228	8.1493	6.2277	7.4114	7.7329	8.6566	5.0085	5.4104	6.1467	6.1027	3.5286	7.1651	4.8629	6.4878	5.7716	6.3407	6.6489	6.5343	6.1623	8.8683	6.9364	5.9722	8.9908	5.5323	5.4947	6.5517	5.7895	6.9144	7.5924	4.8227	6.4231	6.3939	6.9773	6.4454	8.725	7.3487	5.9579	9.0817	5.9442	6.152	6.8743	7.3161
PF3D7_1103500.1	PF3D7_1103500.1;59	59	7.4848	11.0382	5.7514	5.8495	4.5435	5.9591	5.23	5.1635	5.3858	8.088	5.2898	8.3458	5.5361	4.0461	5.6871	6.0663	5.1227	4.7366	5.4532	6.7477	6.3736	4.1851	7.2893	6.1926	5.8402	5.9148	5.8999	5.4033	6.4806	7.0248	5.7737	6.6989	6.585	5.561	5.3448	3.6736	4.62	5.3813	5.9928	10.8919	5.7134	4.204	5.3726	6.2174	6.1461	5.3005	5.7167	5.4386	5.0909	5.5116	4.9509	5.9635	5.8306	7.1417	5.5094	5.7156	4.9397	5.3646	6.3588	6.1291	5.8679	6.1904	6.5978	4.9331	6.435	5.2758	5.3705	6.1657	6.9871	6.9409	5.2645	5.3452	5.9784	5.9507	5.9699	6.5407	7.0227	5.9628	6.0297	6.3766	5.4915	4.3999	5.7727	6.9887
PF3D7_1103500.1	PF3D7_1103500.1;60	60	6.5925	9.5293	4.4938	5.5677	4.723	5.5223	5.9683	3.6053	4.3957	6.9268	5.2141	6.1117	5.7498	3.0942	5.0126	5.7608	5.6017	5.5426	5.2426	8.0109	6.2798	6.0014	6.1262	5.3501	7.6366	5.5416	5.7721	5.6132	6.1599	5.8462	6.1577	7.5074	6.3089	8.258	4.8841	5.796	4.8176	5.1775	5.7671	9.3878	4.5844	5.359	5.9777	4.4861	6.0646	5.7631	5.1052	6.9699	5.8602	4.6135	5.9052	6.155	6.2824	6.6026	5.306	5.1878	4.5607	5.8637	6.2544	5.2761	5.2713	6.2593	5.6165	5.8192	6.1169	5.0879	5.0657	5.275	5.8775	5.3597	4.7913	5.1416	6.0446	5.8552	5.8829	5.8567	6.8251	6.0585	5.9076	6.5027	5.6516	5.2619	6.2269	6.9903
PF3D7_1103500.1	PF3D7_1103500.1;61	61	6.1295	9.0578	4.6809	5.2102	4.9505	5.4967	5.5487	5.257	4.2071	5.4216	4.1961	5.0063	5.1603	4.4906	4.6496	5.4074	4.7517	4.3132	4.2426	5.9172	6.0557	4.7043	4.2327	5.2672	5.1723	5.5229	4.7479	5.796	6.2437	5.8532	6.415	4.5292	4.7104	6.0023	4.8714	2.6041	4.6041	5.6235	5.3477	9.0079	4.9472	4.3118	5.6179	5.1703	3.9317	4.9174	5.588	5.0794	5.1965	3.9672	5.6645	4.8615	5.3764	5.7353	4.5217	5.0347	5.1416	5.8209	5.2664	5.9916	5.582	5.2761	4.9303	4.6798	5.3107	5.3551	4.6467	5.7255	6.0725	4.3384	5.7004	5.7101	4.9579	5.057	5.1791	6.1697	5.8721	6.3295	5.6585	5.9277	4.9635	6.0063	6.2236	5.4893
PF3D7_1103500.1	PF3D7_1103500.1;62	62	5.7889	5.4816	5.6282	5.5441	4.7724	4.8146	5.4363	3.121	4.269	5.2227	5.2957	5.875	5.9045	4.3951	4.4456	5.1558	5.3345	4.8904	4.2288	5.6106	5.7164	5.4799	5.0755	4.645	3.9588	6.1387	3.5084	5.0896	5.8615	5.1957	5.7175	3.9919	5.5466	5.5765	5.3356	4.6363	4.079	6.3501	5.3632	3.5957	4.8268	5.4383	4.332	4.3009	4.6223	4.2839	6.3338	4.4777	5.2445	5.6871	5.3092	5.1683	4.5838	6.1336	4.9439	4.9279	5.0356	4.7252	5.5435	3.6112	5.8025	5.7674	5.77	5.6665	4.8309	5.5005	5.3667	5.193	6.5475	5.7949	5.2028	5.2075	6.0027	4.1001	5.314	6.4185	5.7761	5.8637	5.8048	6.5694	5.0794	3.991	5.3716	7.2777
PF3D7_1103500.1	PF3D7_1103500.1;63	63	5.9001	5.6473	4.6679	6.0631	3.2157	4.2273	5.5537	3.1587	4.1457	5.9088	5.1297	5.3038	5.1231	2.8953	5.2957	5.6988	4.435	3.925	4.7965	5.5125	6.0496	5.101	5.9124	5.2411	4.5267	5.5874	2.6135	5.3085	6.3535	6.1054	5.047	4.9293	5.2254	5.5925	5.8283	2.9317	4.327	5.1574	5.327	5.3129	4.1359	5.3501	5.1566	5.3628	4.3391	4.3477	6.1817	5.5692	3.9505	5.0277	5.5665	5.2083	3.8309	6.607	5.3896	4.4202	5.1338	4.9103	5.3778	5.5978	6.3003	5.8681	4.9011	5.0951	5.2491	6.0732	4.2365	5.9083	6.3082	6.0579	4.5856	3.6599	5.7233	5.093	4.8227	6.2319	5.9098	5.5583	6.0704	5.696	4.8836	4.7065	5.6591	5.8273
PF3D7_1103500.1	PF3D7_1103500.1;64	64	6.2139	4.9764	6.1268	5.9528	4.6628	4.6966	5.6041	4.9959	4.6616	5.4705	4.4841	4.9505	4.7634	5.0768	4.0312	5.6058	5.647	4.1018	5.0896	6.6278	5.6267	5.0466	7.23	5.7466	5.0951	4.5521	4.5747	4.723	6.5317	5.1043	5.4848	7.6441	5.228	5.9512	5.4443	4.585	5.0072	5.2044	5.4269	4.7506	4.7703	5.4686	5.2994	4.5154	4.9006	5.0076	4.9584	4.2102	3.568	5.9463	5.2765	5.7249	4.5509	5.7353	5.7926	4.6147	5.1338	6.2813	5.3023	4.7431	5.6744	6.5868	4.98	5.9493	5.5696	4.9891	4.4783	5.4673	5.9231	5.8316	5.7514	5.2346	6.8156	5.0535	6.2353	6.1181	6.7897	5.8858	5.3947	5.7301	4.3327	4.6375	5.2288	6.1465
PF3D7_1103500.1	PF3D7_1103500.1;65	65	6.3916	5.3754	6.2401	5.8585	5.1711	3.5607	4.8953	5.578	3.6088	5.9258	5.9493	5.0206	4.7268	5.2578	5.1073	5.7211	6.1077	4.9279	4.9777	6.0402	5.91	5.2063	5.1449	6.0509	6.1003	4.3169	4.7655	4.1424	6.3809	5.4104	6.0894	2.8278	5.8405	6.1449	4.8006	4.2265	5.6837	6.1303	6.5625	4.0548	4.9088	4.5838	3.9069	5.8904	5.9179	5.0058	5.9869	6.3757	4.905	7.4257	6.6928	4.6673	4.1707	6.4383	4.9069	5.1493	5.3169	4.6513	4.904	5.9067	6.086	6.0581	5.3298	4.6837	5.5656	5.2199	5.7827	5.1164	7.0768	5.7203	4.3001	5.0768	5.2798	4.4854	5.1526	6.0616	6.4157	5.6014	6.0561	5.4947	4.8545	5.769	7.2216	7.0497
PF3D7_1103500.1	PF3D7_1103500.1;66	66	6.4712	5.5957	5.1355	6.0889	4.292	5.0241	5.6212	5.7751	3.3618	6.4021	5.1148	3.6404	5.5395	3.3937	5.6302	4.6719	6.0509	4.5135	5.0575	6.6943	6.2277	4.6247	5.4906	5.4293	5.2593	3.5741	5.0045	5.0909	6.3854	5.682	6.5523	5.5292	4.2795	5.0356	5.0184	3.957	4.7015	5.6179	6.1679	4.2149	4.9722	4.7442	5.0099	5.8627	6.351	4.8445	5.6392	5.7557	5.0027	7.405	5.2063	4.3951	2.3923	5.7276	4.8831	5.0747	5.8281	5.373	5.0934	5.5786	5.4725	6.1641	4.7965	5.4835	5.6047	6.1436	5.1542	5.3878	8.2695	4.7511	4.8048	4.9837	5.9465	3.9402	6.1162	6.0518	5.9288	6.0483	6.4576	5.1239	3.8176	5.5616	5.9129	7.2094
PF3D7_1103500.1	PF3D7_1103500.1;67	67	6.1264	5.2122	5.2931	5.5204	4.8723	6.2608	5.4699	4.5916	4.9322	5.3607	6.3498	4.6375	5.328	5.2675	5.0233	5.1562	5.2642	5.7921	5.7353	6.7554	6.1763	6.0213	6.7776	6.0564	5.1268	4.0108	3.5336	4.774	6.3111	6.1867	7.1657	7.0152	5.7175	6.1677	5.6317	5.0579	4.4256	5.4476	6.4391	5.0618	6.2965	5.5756	5.1085	4.848	4.2972	5.4152	5.3954	6.9103	4.6462	6.5904	5.5254	5.4575	4.2024	5.8354	5.1202	4.89	5.0942	6.8028	5.6784	5.0777	6.1434	6.002	5.0112	5.6185	5.0622	5.3885	4.3001	4.6502	7.9823	5.0934	2.7761	5.382	6.5198	4.4777	5.1827	6.1098	6.3304	5.588	6.6561	6.1387	4.6599	5.0566	5.2566	6.868
PF3D7_1103500.1	PF3D7_1103500.1;68	68	5.842	5.3129	5.4896	6.393	4.9869	5.5969	5.2965	5.4499	4.6559	6.5752	5.6968	5.5472	5.5382	5.0157	3.9791	4.1102	5.5024	5.2149	5.2067	6.6866	6.4705	6.3094	5.0374	5.0448	4.9695	4.5122	3.1795	5.7645	6.09	6.483	6.8754	3.6656	5.2909	5.6614	4.9791	3.9662	5.1922	5.0063	5.6314	5.7076	5.504	5.254	5.3291	6.0363	5.2238	5.897	5.5053	5.857	5.4906	6.9583	5.383	5.6209	5.0639	6.4358	4.5993	5.6308	4.3702	6.4971	6.0219	5.4741	6.3266	6.4388	5.4627	5.5993	5.6724	4.7452	5.2821	5.5871	7.7253	5.3259	5.2754	5.4016	7.4619	4.7586	6.3644	5.4419	6.5454	5.9959	6.777	6.0488	4.2623	5.0717	5.6628	7.7874
PF3D7_1103500.1	PF3D7_1103500.1;69	69	6.5021	6.0354	5.4963	7.0006	6.0011	6.2718	5.6636	4.3082	5.0561	6.1875	5.7629	5.9995	5.8084	4.7724	5.4002	5.6209	4.9928	4.7334	5.921	7.1111	6.1631	6.2595	5.318	5.4624	4.4087	5.1807	5.541	5.4731	7.2123	6.042	6.7594	5.541	4.3183	5.8417	5.5814	4.8909	5.1465	5.926	6.2754	3.5059	3.541	4.9088	5.0807	5.9554	6.0802	4.9547	5.2895	5.8169	5.1946	6.9914	5.5993	5.1659	3.269	6.4514	5.6118	5.3266	4.7082	6.615	5.4643	5.5616	5.3201	6.3505	5.4323	6.5429	4.4135	4.5957	4.7257	5.8306	8.1913	5.4084	5.8866	4.9303	6.3553	3.8629	5.2246	5.825	6.9164	6.7214	6.9984	6.2063	4.6064	5.5503	5.7631	8.101
PF3D7_1103500.1	PF3D7_1103500.1;70	70	6.5221	5.4565	5.0308	6.3635	4.5454	4.8659	5.408	4.9269	5.3027	5.1859	4.9523	4.0286	5.5993	3.9542	4.8792	5.7787	5.5674	4.2913	4.8972	6.9237	6.1623	6.7712	4.784	5.5975	5.599	5.5419	4.5148	4.6171	6.9583	6.6486	6.9636	3.8963	5.2203	5.1022	5.1001	0.3785	4.546	5.7777	5.7369	5.0374	4.9307	3.9635	5.4621	4.9754	6.1223	5.4854	5.2487	7.3435	4.5261	7.2233	5.2079	5.7503	2.0391	6.3382	4.3176	5.5732	4.7602	6.2184	5.8151	3.7082	5.9322	6.2887	5.489	2.856	6.1031	5.6528	4.7866	5.7986	7.9287	5.6568	4.7274	6.127	6.2698	5.6594	5.2453	6.0906	6.6011	5.5011	6.2672	5.5254	4.986	5.0875	6.8695	8.2325
PF3D7_1103500.1	PF3D7_1103500.1;71	71	6.1359	4.7366	5.3593	4.4621	4.8822	5.1522	4.7692	4.0391	3.6241	7.1012	5.3889	4.7469	5.3266	2.4141	5.431	4.8237	5.2769	4.1119	5.1591	6.5968	6.1396	6.1187	4.5558	5.9544	4.7819	3.488	4.2327	5.7369	6.7918	6.5254	6.2085	5.0268	3.3702	4.6363	4.3827	4.8176	4.4383	5.6571	5.72	4.6311	5.2102	4.9579	5.537	5.2946	5.1391	4.6282	5.1803	5.0836	4.4712	8.8729	5.4598	4.2705	4.5027	5.7608	4.9887	4.8309	4.8723	5.8019	5.1538	4.2884	6.2561	6.4532	5.0721	6.357	3.9336	4.2683	5.0219	4.4594	8.887	4.9155	5.193	4.9796	5.9656	4.9519	5.4819	5.5868	6.8584	6.6981	5.9388	5.0365	5.2357	4.6508	6.8081	6.4241
PF3D7_1103500.1	PF3D7_1103500.1;72	72	6.4271	5.6314	5.4899	5.7216	3.6346	4.8875	5.3985	5.2987	2.9317	6.4177	5.0691	6.6368	5.8728	3.6554	4.6611	5.441	5.3754	6.1369	5.6235	4.7897	7.2634	5.6132	5.4902	4.7887	5.8595	5.0592	5.7626	5.4111	5.4886	5.6026	5.4131	4.7082	5.5188	5.6871	4.5242000000000004	4.7787	5.3547	5.7197	6.3388	3.1359	5.7498	5.3223	7.8141	5.9581	4.5379	5.6311	5.8027	4.2342	6.1027	6.0088	5.7444	7.5225	4.9079	7.8052	5.7013	4.5951	4.5741	5.4172	5.2581	5.1679	5.3255	6.541	6.3975	5.5444	5.0613	5.1428	3.4751	5.5475	5.4998	5.6977	5.202	5.7973	5	5.7503	5.8084	5.8955	7.4168	5.8063	5.6407	6.062	6.0058	3.9754	5.9725	6.7137
PF3D7_1103500.1	PF3D7_1103500.1;73	73	6.2267	5.7276	5.354	5.5951	3.9317	5.3885	5.5053	5.407	5.5783	6.3813	5.3957	4.6346	5.9616	3.796	6.044	5.2668	5.9217	4.1715	5.1031	6.4963	5.2935	7.904	5.3045	5.2664	4.9556	4.3462	4.8329	5.7241	6.5971	5.7589	6.6548	5.6859	5.5364	5.511	5.4459	5.5862	4.0426	5.3118	6.1928	4.2705	4.0824	2.26	6.2968	5.121	5.3359	5.5298	6.7242	4.84	5.1081	4.9514	5.7027	6.7593	1.6229	6.5248	4.9279	3.5838	4.9117	5.7514	6.0725	5.2672	5.2813	6.5406	4.6011	4.7808	5.6843	5.2843	5.4751	5.1073	7.9756	5.1231	5.7479	4.7485	6.1717	5.8143	5.96	5.2813	6.6103	5.2445	6.4878	6.1033	5.4822	4.3455	5.3212	7.4307
PF3D7_1103500.1	PF3D7_1103500.1;74	74	6.5511	5.7584	4.9155	5.8133	4.8575	5.1039	5.3674	4.3702	2.8777	5.9882	5.306	4.9864	5.5438	3.6713	6.3576	5.0738	4.9805	4.8856	4.6843	5.5283	6.1721	4.9088	4.2884	6.3315	5.7126	5.1711	4.6017	6.1729	6.1548	5.8186	6.2475	1.9107	6.348	6.0464	5.4443	5.1218	4.6346	5.2257	5.1715	4.0161	5.581	4.8831	7.008	5.1906	4.7692	4.9736	6.4148	6.7835	5.0058	6.6035	6.6986	6.2521	4.4336	6.6999	4.7554	6.2647	5.1973	4.3154	4.706	5.6772	6.247	6.8697	5.7342	5.7049	10.1464	5.4634	4.9322	5.1731	6.9673	5.5454	5.3452	5.1878	6.0721	5.1542	6.1961	6.1087	7.1695	6.5492	6.4131	9.4325	5.438	4.5091	5.7296	6.9855
PF3D7_1103500.1	PF3D7_1103500.1;75	75	6.0989	6.295	5.9208	5.6599	4.6011	4.8283	4.6775	5.8071	3.6758	6.191	6.6816	5.2657	5.3995	3.7876	3.5311	5.745	5.9291	4.9722	5.1627	6.302	5.3298	5.5301	5.1878	6.0997	5.438	4.904	7.9628	5.5671	6.6932	6.0067	6.4326	5.0682	5.5062	5.5564	4.8084	8.2538	4.6456	5.9591	5.607	4.1135	6.1037	2.969	5.6056	6.2114	5.3885	5.0219	7.197	5.2399	4.6082	5.4712	5.2083	5.8253	4.3519	6.8216	5.8309	5.5987	5.3388	5.3219	5.9665	5.4864	5.6913	6.5821	6.1878	5.3723	4.2172	5.8768	4.9695	5.905	7.2498	5.0544	5.5329	5.8169	6.0128	5.4492	5.2954	5.8836	7.399	4.8151	5.8992000000000004	6.0341	5.8792	3.8237	6.2081	8.4898
PF3D7_1103500.1	PF3D7_1103500.1;76	76	5.7038	5.6288	5.9871	5.3576	3.9561	5.2008	4.9288	5.3259	4.9458	5.8372	6.0596	5.4854	5.6465	1.9069	4.1119	4.8099	6.3797	4.1953	5.7866	6.5956	6.192	5.2913	5.2188	5.157	5.7698	4.4363	5.3176	6.1928	6.1223	5.8829	6.2384	2.8135	5.9875	5.2353	4.373	5.5292	5.746	5.5518	5.0951	4.9388	5.7706	4.6392	6.1123	5.0605	4.6582	3.4647	6.5475	6.7871	4.5135	6.1073	5.7063	5.585	5.8166	6.7353	5.8362	5.5801	4.9265	4.9639	6.4057	4.9093	5.3038	6.4989	5.4874	5.005	4.7772	5.2203	5.4718	4.9193	7.4454	5.4393	4.6798	5.9579	4.6639	6.7438	5.7063	5.8642	7.1621	5.0444	5.7255	5.8329	5.4077	4.2311	5.0652	7.7177
PF3D7_1103500.1	PF3D7_1103500.1;77	77	6.1171	6.0152	5.7396	5.7074	4.7049	5.1318	5.9812	5.6343	3.3854	6.3816	6.2458	5.2441	5.55	2.6323	4.6871	5.2828	6.0244	5.407	5.4097	6.0466	7.0901	4.6809	4.384	6.0481	5.7743	4.756	6.3391	5.431	6.3999	6.1857	5.1631	3.9598	6.1018	5.5336	4.8068	4.4699	5.4793	5.5072	5.1123	4.5122	5.4692	5.1027	5.6977	5.2292	6.0253	4.8654	6.0644	4.9054	6.2902	3.796	5.4222	4.4581	5.3459	6.5537	5.9588	4.7306	5.6993	5.3834	6.2302	5.2357	6.1252	6.8369	5.9198	5.4269	5.5426	5.4512	4.6713	6.0525	7.2008	4.6927	5.4519	4.9914	5.4145	5.6308	5.812	6.8357	7.5871	6.0179	5.7787	5.302	5.7677	4.3611	5.5659	8.0559
PF3D7_1103500.1	PF3D7_1103500.1;78	78	6.4959	4.7463	4.7777	5.4899	3.7137	5.2357	5.6453	5.269	3.5373	4.9676	5.1206	4.2668	5.5945	3.8856	4.1707	5.0535	5.6619	5.0112	3.8012	5.7123	5.9679	5.1069	4.6456	5.3205	4.2441	2.8738	4.8283	4.6837	6.2776	6.729	4.9227	5.3284	5.8117	5.142	5.823	2.844	5.8679	5.433	4.9873	4.8851	5.1185	5.0356	5.4896	5.013	5.7576	5.0896	3.5447	5.5091	4.9246	5.8982	6.1301	5.2529	10.2308	6.6061	6.6144	5.1206	5.3625	5.6499	6.0978	5.5527	5.568	7.1944	5.8074	4.9317	5.9021	5.6531	5.4303	5.6551	7.0126	4.1739	5.6582	5.6056	5.5141	4.4601	6.0577	5.2608	6.7909	5.5195	5.6784	6.1896	6.5404	4.9208	5.1839	7.0418
PF3D7_1103500.1	PF3D7_1103500.1;79	79	6.2823	5.5376	5.8102	5.1699	5.1583	4.7093	5.504	5.3916	4.5583	6.1008	5.6485	4.4542	5.9203	2.0531	4.9519	4.9635	5.7721	3.111	4.8787	4.9298	6.7259	4.4725	5.2939	5.7452	4.735	4.5999	5.2828	4.8953	6.1663	6.0832	5.0426	5.0742	5.0845	6.1108	3.7495	3.6473	4.8753	5.3111	5.3695	3.488	4.3462	4.784	5.3802	4.5472	4.3434	3.9919	5.5732	4.4094	5.3201	2.5729	4.9777	5.144	9.9388	5.1727	5.6441	4.847	4.8802	3.7991	6.3609	5.4653	4.3957	7.8985	4.9982	4.347	5.7241	5.4016	4.1169	6.2168	6.6094	4.2972	5.0334	5.7774	5.2044	6.1352	6.0507	5.4229	8.1797	5.4005	6.2933	5.51	5.4928	3.281	4.6082	6.7306
PF3D7_1103500.1	PF3D7_1103500.1;80	80	6.2149	5.1855	5.995	8.06	0.433	5.4002	5.1185	4.5717	4.5595	5.857	5.7766	5.8787	5.6144	4.5261	4.7824	5.1663	5.4588	4.0644	5.0027	6.7482	8.0021	5.4396	5.435	5.1119	5.2946	2.4249	5.2188	5.8422	6.2887	7.8081	4.8278	5.0299	5.6696	5.7536	5.1803	5.6459	5.3212	5.2199	5.5595	4.4423	5.4828	4.135	5.5862	6.0437	6.1936	5.1309	6.4045	5.5771	3.3882	5.6407	6.3397	5.3089	11.2425	6.0757	5.7803	4.6387	4.9662	6.2811	5.8245	5.2353	5.9016	8.1242	6.144	5.3103	5.4848	5.7285	5.578	5.3273	8.015	5.8347	6.1725	5.2979	5.746	5.4436	5.8934	6.1934	7.7608	5.2001	4.9732	6.3062	5.1305	4.4243	5.4634	7.5048
PF3D7_1103500.1	PF3D7_1103500.1;81	81	6.7665	5.4679	5.4581	7.5951	4.4828	4.4692	5.5478	5.4279	4.7798	6.0847	3.591	5.8415	6.1987	3.4738	4.9491	5.1194	6.0587	5.4725	4.7618	5.7584	9.304	5.0126	4.6082	6.0618	5.3572	5.1272	6.2159	4.6887	5.4951	9.819	5.4236	3.5945	5.478	5.9047	5.4909	6.2073	4.8027	5.1367	5.2891	5.0334	5.0014	8.7722	6.0525	7.8928	5.4998	5.2824	5.7412	5.0085	3.6218	6.0594	5.4666	5.5503	12.7888	6.0533	6.835	4.682	4.6047	6.0159	9.0671	5.8084	5.1416	9.8326	5.5518	6.0186	8.0034	6.2215	4.9179	6.0072	8.0401	5.2946	3.497	5.1783	6.3675	8.8411	6.7824	5.2361	8.6014	5.6352	6.0038	8.4149	5.3988	3.263	4.9878	8.8337
PF3D7_1103500.1	PF3D7_1103500.1;82	82	6.5424	4.5963	5.1522	6.7606	4.4209	4.3284	5.9686	5.4463	4.1465	6.1058	5.2972	4.7829	6.0383	2.7698	5.5925	5.4158	6.1908	5.7238	5.4783	4.7944	9.3302	5.4653	6.257	5.4222	5.9427	5.3656	6.6907	5.4063	4.9146	10.3526	6.1961	3.9184	5.3583	6.11	5.9033	6.1146	4.9977	4.7897	6.0785	5.2095	3.8248	6.1681	6.2145	7.7992	5.4343	4.488	5.6826	4.025	4.6508	6.6225	5.9995	4.8074	12.8915	5.7939	5.1993	5.1202	4.4699	5.6138	8.64	5.8716	5.033	9.3781	5.7621	5.0648	7.8299	4.9444	4.8151	5.5674	9.2264	4.488	4.4575	4.8699	6.3143	8.725	5.6413	5.4512	9.5812	5.7164	5.4383	8.3511	5.6727	4.5795	5.5783	9.1683
PF3D7_1103500.1	PF3D7_1103500.1;83	83	6.2606	5.8919	5.6781	5.572	3.5423	4.6519	5.5062	5.1542	3.6346	6.2271	5.7065	5.204	5.1497	2.9146	5.0076	5.1687	5.7584	4.4403	4.9977	6.3482	8.1181	4.9625	5.1815	4.6871	5.9416	5.2898	5.4793	5.1214	5.3757	8.6051	6.724	4.5546	5.1807	5.9042	4.9612	3.7918	4.0985	5.7621	5.4874	5.4393	4.6053	4.7043	4.8379	6.1719	5.9625	6.4	5.5308	5.434	4.554	4.9331	5.8081	5.9614	11.6749	6.1365	5.7753	5.1014	4.862	4.847	6.5759	4.3964	5.7151	6.7731	5.0018	4.7745	6.5467	6.5309	5.0483	4.7597	7.9453	3.2063	4.7436	4.9681	5.4436	8.0572	5.4986	5.3611	8.0194	4.89	5.2698	5.9514	8.403	4.1085	4.7798	8.2145
PF3D7_1103500.1	PF3D7_1103500.1;84	84	6.8537	5.1851	5.0849	7.2533	4.7714	5.4459	5.3334	6.0592	4.3625	7.337	4.3052	5.3151	5.9437	2.9946	5.3947	6.1008	5.9324	5.2087	4.5141	7.1929	10.9039	5.3416	5.2079	5.8868	5.4246	5.3656	6.9643	4.7109	8.118	11.2692	5.6502	4.2296	5.9416	6.7207	5.5512	6.035	5.8209	5.9632	5.4453	4.8669	8.3088	10.4911	7.4998	8.9288	6.6793	4.7803	5.3438	6.6646	4.7126	7.5576	7.9439	5.9814	13.2734	5.8174	5.213	5.7227	5.1313	6.4772	10.6783	5.8048	5.7137	9.8648	6.5515	4.7355	9.4492	7.6637	4.7268	6.3163	9.9812	5.6392	4.7065	6.1006	5.3868	11.0194	6.692	5.8427	9.1378	7.6572	6.2108	8.9656	9.9714	5.3331	6.9558	10.3743
PF3D7_1103500.1	PF3D7_1103500.1;85	85	7.4102	6.4548	6.7995	7.6998	5.8502	6.4973	6.2474	5.1767	5.0764	7.0808	6.3498	6.065	6.2963	4.4276	5.1383	5.9236	5.2203	5.4637	5.3937	8.3468	9.7234	5.7926	5.4774	6.3844	6.4079	5.126	6.1719	6.0461	8.5847	9.6633	5.7842	4.2728	7.1323	6.8605	5.2924	5.684	4.9021	5.6094	5.1396	6.2683	5.9451	6.6359	6.2946	8.0175	7.1424	6.6789	5.9575	6.5893	4.2795	9.8566	7.9353	6.5483	12.52	8.8622	5.3896	5.9021	5.7787	6.8637	8.288	6.3935	6.5211	8.0626	7.2228	5.1953	6.8803	7.4107	5.292	5.6619	10.1909	5.4466	6.6106	5.72	6.8063	7.5388	6.9502	6.4578	8.3179	8.6037	6.5986	7.7913	9.2594	5.6865	6.2141	10.3259
PF3D7_1103500.1	PF3D7_1103500.1;86	86	8.2244	6.3098	6.7327	11.0744	5.1489	6.2161	6.4358	5.8527	4.2802	7.8048	6.4622	5.3027	12.5299	3.5705	6.0885	6.044	6.4653	5.1603	6.6757	8.9435	9.1156	5.3427	5.2071	7.4477	6.3498	6.0292	5.7795	6.1548	9.5056	10.5858	6.1381	5.0444	7.7434	7.1833	6.1697	5.9243	7.0244	5.3494	6.218	5.0976	4.8585	10.7514	9.2505	11.4135	9.4861	4.0488	5.4373	6.4224	4.9011	8.2272	8.5617	6.3818	12.6504	8.6172	6.2223	6.1237	5.1843	6.6872	10.9272	7.018	7.0236	8.8997	7.11	5.7401	6.2252	8.7538	5.3345	6.2403	10.2158	4.9241	6.2378	5.4683	6.4453	11.4198	7.3969	6.5531	8.4823	9.1261	6.6231	7.4687	10.4585	5.5506	8.1634	9.6436
PF3D7_1103500.1	PF3D7_1103500.1;87	87	9.8884	5.2836	6.8278	13.2115	4.3533	6.2643	6.2602	5.5798	3.5957	9.3025	5.6476	7.2922	12.523	5.0005	6.0934	6.2464	6.2677	5.7793	5.6536	9.2899	7.0534	5.073	4.7913	7.0963	6.7282	5.9246	5.6378	6.6005	9.4414	8.0509	6.8031	3.6938	6.4955	6.5777	5.855	4.4303	7.2224	6.1661	6.2348	4.5204	5.5413	5.6963	10.0411	11.2832	9.0919	6.1289	5.8595	7.7092	5.2001	8.2857	9.6519	7.357	7.0518	8.7728	7.1522	7.148	6.2598	6.9504	9.7382	6.917	3.7409	7.7372	6.7096	9.317	5.6568	8.7102	5.2327	5.9619	7.2848	6.8669	6.5612	5.3356	5.9366	10.4213	6.555	6.3323	8.2801	8.5884	7.8831	6.2549	10.8542	5.2802	6.1621	8.9188
PF3D7_1103500.1	PF3D7_1103500.1;88	88	9.8821	6.4731	6.9313	13.1293	5.8545	6.0239	6.3832	5.5865	5.3519	10.0445	7.6291	6.2568	12.8658	5.2668	6.4019	6.9623	6.6566	4.7856	5.6876	9.465	8.2803	6.3623	5.4266	7.6845	5.9208	5.7142	6.5555	5.2122	9.6159	8.1833	7.1827	4.7929	7.7026	6.8836	5.8557	5.3882	7.5064	6.607	6.9882	6.1871	6.4173	8.8894	10.1162	11.2829	10.1674	6.9799	6.4522	7.6089	5.5814	8.6768	8.8192	6.51	7.06	10.2125	6.5102	7.2206	5.6194	7.3083	10.2424	7.232	6.1443	8.551	6.7142	6.2007	5.5835	8.8961	5.4793	7.4884	7.7302	6.6344	6.254	6.6121	7.99	10.8633	6.9255	6.3336	9.2371	8.5496	6.0938	6.0851	11.2687	6.0328	7.488	8.4479
PF3D7_1103500.1	PF3D7_1103500.1;89	89	10.4227	6.4189	7.1758	11.9469	4.7808	6.0319	5.4343	5.2411	3.8166	10.0824	6.823	6.9022	11.906	4.9588	6.0613	7.259	6.219	5.8001	5.6702	9.7576	7.7113	3.7463	5.4336	6.4661	6.4373	4.8644	6.7546	5.1886	9.6477	7.5871	6.9895	5.4212	8.7328	7.0564	4.3868	5.2821	6.3539	5.8775	6.4912	5.6854	5.3674	8.2601	9.6243	10.6559	9.958	5.5432	7.2853	7.0783	5.6528	8.4145	8.8433	6.7942	7.2313	9.2013	5.7663	6.2205	5.3441	6.8648	10.2193	5.8575	6.0067	8.2935	6.0475	6.3778	5.373	8.0843	6.1552	6.5815	8.3009	6.4038	6.9982	5.647	7.1075	10.0533	6.6392	6.3266	8.8151	8.4045	7.1255	5.4976	10.9977	5.6616	7.7153	9.0981
PF3D7_1103500.1	PF3D7_1103500.1;90	90	10.6625	6.0115	6.5743	12.3202	4.9117	7.3969	5.9198	5.1977	5.2895	10.3084	7.8135	14.0652	11.8847	5.5429	7.5425	5.6676	5.9807	4.7824	6.2028	9.6406	7.3837	5.1313	5.8232	8.2382	6.4846	5.8885	6.1268	6.1371	9.5291	7.7944	6.6482	4.225	8.1555	6.8234	6.3749	5.761	7.8418	6.9858	7.6143	6.6182	6.7306	6.6665	9.6917	10.9001	9.7222	6.3114	6.8754	7.4468	5.4246	9.2076	8.5898	8.9601	6.1322	8.856	10.9801	6.9086	5.4925	7.0394	10.0207	6.1346	6.5328	8.2604	7.1971	6.384	4.5795	8.9016	5.8492	6.0721	7.9677	11.0908	6.1104	5.3063	6.8506	10.8022	6.2493	5.849	8.4302	8.0186	6.6397	5.7021	11.3375	6.2342	6.1625	7.3055
PF3D7_1103500.1	PF3D7_1103500.1;91	91	7.8374	6.5056	8.001	11.3676	5.2705	7.0007	5.5094	5.1276	3.669	8.2743	9.1569	5.5435	11.3744	4.9796	7.1013	6.4396	4.9439	6.1031	5.3597	5.8487	7.8487	6.0224	5.7401	6.7961	6.5367	6.306	5.2776	5.025	5.6044	7.72	6.8326	5.8151	7.0569	6.6943	5.393	4.067	6.7219	5.347	7.2884	5.9303	7.6015	8.0377	6.0407	6.4391	6.1033	6.4804	5.8097	8.1609	8.0582	7.647	8.2299	6.3076	6.3007	9.6767	8.0157	6.8702	5.5904	6.496	9.5738	5.0321	6.7616	6.808	5.9614	5.9059	7.045	6.308	4.3951	5.5154	6.2332	7.458	5.6358	4.9184	7.4415	10.4144	5.3391	6.9288	8.4098	4.7866	6.3794	7.3539	5.986	4.9616	5.7916	5.6648
PF3D7_1103500.1	PF3D7_1103500.1;92	92	7.7214	6.1546	7.2908	8.9809	5.9819	5.3313	5.6106	4.2257	4.0488	8.214	4.9011	3.7038	9.3273	4.682	5.7835	6.1755	5.1691	4.8475	6.6452	5.8097	7.1484	6.0999	3.8689	7.0128	5.477	4.7991	3.7517	5.0755	5.477	6.7381	6.9883	3.9551	6.1653	6.1625	4.6588	4.985	4.9914	4.9035	6.1291	5.2203	5.2079	4.546	4.7115	3.5097	6.086	4.785	4.7247	5.4067	6.3366	7.2224	7.9933	5.5236	3.3799	7.811	7.2686	4.7772	5.9512	5.3399	5.6668	5.323	5.3834	5.5308	5.5329	6.488	4.4912	4.7485	4.9364	4.3625	2.7677	6.9959	5.4148	6.3459	5.9964	7.0599	6.0577	6.5942	7.3052	5.6226	6.6362	5.1623	4.8405	3.3964	5.4741	2.8359
PF3D7_1103500.1	PF3D7_1103500.1;93	93	6.9488	4.9672	5.6539	7.3561	4.6921	4.7772	6.0938	4.1135	5.8948	7.9737	4.7197	7.6061	7.3778	5.4179	5.8452	6.4237	5.6542	5.1342	4.5141	5.9651	7.258	4.8709	4.917	7.2993	5.3027	3.6938	4.4423	5.0985	5.9307	6.6359	6.0481	3.4249	6.6439	6.5287	4.8319	3.5777	5.405	5.0887	5.8412	4.5753	5.6687	4.3568	5.1148	6.0985	6.5782	4.9122	6.6144	4.1938	4.4276	6.7616	5.9124	5.1489	3.9973	5.7993	7.4058	4.0704	6.2955	5.3691	5.7431	4.0206	8.1525	6.4338	6.7083	5.5097	5.3663	5.0587	4.135	5.7162	3.585	7.6021	4.0027	6.8366	7.0177	6.3639	4.2817	8.6692	6.9293	5.6823	6.1781	5.4276	4.9514	5.4205	5.0365	4.9179
PF3D7_1103500.1	PF3D7_1103500.1;94	94	6.9385	5.9644	5.1542	9.133	4.8354	5.4145	5.0334	4.6536	4.1018	7.5632	6.2741	8.7743	6.7212	3.8268	5.8709	4.8841	4.8679	5.6952	4.1218	6.0704	7.3916	2.5729	5.5708	6.2628	6.5454	5.0108	4.4289	5.478	4.7312	7.0473	5.5053	3.8197	6.6327	7.0487	3.85	4.9388	5.0135	7.0148	5.5151	4.2464	4.4383	3.4647	5.3288	3.7666	5.5258	4.0557	8.4152	5.3494	4.3441	6.0902	5.3323	4.5298	3.5838	4.9722	8.2407	4.0747	8.5852	4.5807	5.1819	5.2411	9.0679	5.0045	5.1164	5.3409	5.8255	5.3423	4.1457	5.7923	5.9378	7.958	5.0215	8.6855	6.5538	5.3356	5.6642	9.1294	6.8321	5.2052	6.4594	5.8684	4.3778	4.1627	5.6044	4.375
PF3D7_1103500.1	PF3D7_1103500.1;95	95	7.2753	5.8349	7.9403	7.3143	3.8227	5.9782	5.1289	3.6769	4.0409	7.5635	5.7645	5.3565	6.128	4.2365	6.3987	5.4838	4.5999	4.1027	5.5264	5.5027	6.5002	5.4699	5.2525	6.2574	5.7557	5.9324	5.7798	4.8777	6.4686	6.6961	7.0366	4.1977	6.5253	5.9402	6.4024	4.9718	5.96	5.6424	8.1352	5.5765	8.102	3.9653	6.1104	7.5955	6.504	4.0045	5.6605	8.2573	4.7991	6.1727	5.7452	6.4877	4.1481	6.6604	9.6894	5.2578	5.7123	6.0616	7.4557	5.3067	7.2735	7.7087	7.6685	5.8369	9.3967	6.2267	3.9855	5.8814	4.6041	9.9183	3.6542	5.5188	6.3105	6.7442	5.9418	7.088	7.6018	8.7652	7.6369	9.9108	5.9074	5.4538	5.7247	3.2016
PF3D7_1103500.1	PF3D7_1103500.1;96	96	5.9857	4.742	5.9186	4.7393	3.4919	6.1202	4.9819	4.5922	2.4777	6.5851	4.9519	3.4209	4.8699	0.5361	6.4515	5.6554	5.4925	4.0161	4.8339	5.6625	7.3213	4.4012	4.9593	5.7043	4.6346	4.4456	7.8197	3.6311	5.243	7.486	5.6253	4.4316	5.4941	4.839	5.8288	8.6226	3.6485	4.5705	4.2979	4.4436	4.1268	3.8135	5.6755	4.1185	6.2176	4.4692	5.3005	4.7761	4.1843	5.9348	4.9064	5.5534	4.106	5.849	10.3863	4.4403	5.7153	5.6162	5.5392	2.9373	5.0224	5.7057	5.1755	5.3129	4.723	5.3851	3.2032	6.7737	5.6693	10.4328	4.9279	5.76	5.4141	4.853	5.1169	6.1187	7.1245	4.6702	6.1062	5.8522	6.2948	3.5236	6.9736	4.211
PF3D7_1103500.1	PF3D7_1103500.1;97	97	6.6207	5.6401	5.5154	4.9193	5.7626	6.2211	4.2698	4.1227	4.0575	6.0369	5.2441	4.6398	5.5768	4.4653	6.0819	4.8369	6.3167	4.516	3.5185	4.6375	5.0968	4.9373	4.8674	6.53	5.8731	7.3122	4.3806	3.9355	4.7892	5.8125	5.7721	4.3854	6.4138	5.3291	7.6067	4.4155	5.1522	4.4463	5.7533	4.7032	5.116	4.8293	5.7719	4.4012	5.7425	4.3716	3.645	5.706	4.1135	7.2053	4.3512	6.0431	3.2854	4.669	10.9985	4.5027	5.2679	5.2407	5.3726	4.7934	9.0364	5.9814	5.1799	5.4886	5.2754	5.5683	3.2795	8.734	4.7549	11.354	4.2728	6.3116	6.0911	5.044	5.3889	10.2084	6.6845	3.7991	6.3255	5.4243	6.0492	4.9932	8.7496	3.3306
PF3D7_1103500.1	PF3D7_1103500.1;98	98	6.8183	6.6273	4.957	9.3896	3.106	4.8369	5.189	5.3816	2.0356	6.611	5.4053	8.1896	8.1617	2.1667	5.5466	7.1847	6.2551	2.4931	4.9805	5.926	5.9977	5.2032	4.5862	6.6966	5.3968	4.9672	4.7835	3.8866	5.4819	5.3494	7.1084	3.4222	6.8891	5.8334	5.7068	4.8948	7.5416	5.1863	5.1056	5.4725	6.0193	4.153	5.8709	4.4561	6.9083	4.8293	4.5801	4.6932	4.2016	6.5418	5.1318	5.3868	1.6645	5.4653	10.9078	4.5625	8.1397	4.4283	5.2668	7.8318	9.3141	6.4163	4.2188	5.2265	4.5644	9.0354	8.0594	7.2856	4.8319	11.1722	4.5735	8.0919	5.7131	4.9246	7.9762	11.0439	7.6411	5.07	5.7279	6.1129	9.4234000000000009	6.6843	8.1408	5.5236
PF3D7_1103500.1	PF3D7_1103500.1;99	99	6.7452	5.318	5.1106	5.6212	3.6519	5.0505	4.9083	5.2954	4.257	7.2906	5.0626	4.3583	6.5517	5.3889	5.1803	5.942	5.8595	4.7608	3.8227	5.946	4.7592	5.6141	4.7735	9.1579	5.4542	5.4138	3.6135	4.7415	4.3792	4.6656	6.5729	4.0409	9.3896	5.8505	5.033	3.7949	6.6765	3.8379	4.8977	4.861	4.0548	6.1928	6.9381	4.3937	6.1751	6.6614	4.9255	4.9312	4.849	4.5741	4.8758	6.7735	3.6927	5.8667	6.1649	3.366	6.2153	5.4466	5.5771	5.04	4.4175	5.8432	7.7378	5.6977	5.5072	4.9411	2.5729	5.632	4.813	6.065	5.1603	5.3792	7.7346	4.9612	5.5043	4.9435	7.4558	7.3608	7.0158	6.5354	5.0798	4.4175	4.6882	5.7098
PF3D7_1103500.1	PF3D7_1103500.1;100	100	7.124	4.9575	6.0828	5.8278	3.7835	5.8017	5.5534	5.9848	3.5398	6.8625	3.5862	4.6559	5.2468	1.4489	5.3194	5.5188	6.4444	4.712	5.1334	4.86	7.5073	4.7043	5.1465	5.5592	5.3438	7.3955	4.2211	4.8192	4.846	6.7858	6.079	3.9699	4.5286	5.5364	6.5578	2.9069	6.0674	6.0564	5.4333	4.4316	2.9126	4.1235	6.757	5.7315	5.9222	5.0488	4.2743	6.28	4.3234	5.4663	5.3519	7.0442	4.2426	6.2876	5.3872	4.2149	5.189	5.7578	5.292	6.5613	4.848	5.4162	4.8709	6.2232	6.5492	5.2884	3.9819	4.3834	8.2548	5.5289	4.4906	5.2016	6.263	5.1338	6.1445	5.6047	5.7409	4.2608	6.2561	7.6743	4.8909	5.7485	4.8222	7.9923
PF3D7_1103500.1	PF3D7_1103500.1;101	101	6.9352	6.6564	7.0795	5.4453	11.7096	5.4449	10.0167	10.5565	12.3845	7.4865	6.6054	6.0721	5.4114	12.0225	5.463	5.8194	10.6631	6.1303	9.0088	10.2684	8.6091	3.6893	3.9791	6.0834	8.4828	6.3302	4.1018	11.2255	10.1197	8.5903	6.7244	4.1859	5.9977	8.4763	6.5504	4.2698	5.3978	5.8951	5.4845	6.093	5.1001	4.8644	7.1301	4.6837	7.1483	6.6546	5.439	5.6843	3.9079	6.7661	5.7263	6.8133	6.0103	8.017	5.8948	6.5354	5.3576	6.308	5.7407	5.2653	9.7471	6.6441	5.9006	5.3736	4.7719	5.7211	4.8012	5.8627	9.6393	5.8617	5.8374	4.8909	6.9557	2.7677	6.5966	9.712	6.5457	5.8397	5.5398	5.9208	5.4819	2.7908	5.673	9.2171
PF3D7_1103500.1	PF3D7_1103500.1;102	102	8.3834	6.6038	9.1047	4.8723	12.4602	6.3797	8.3633	9.1217	13.1663	7.9853	7.1751	6.4401	5.3579	11.6118	4.8625	6.1528	8.8164	5.5729	9.6821	8.3907	8.7145	4.7247	5.9998	6.2223	6.6543	5.7509	4.7159	9.4878	9.078	7.1241	5.9612	4.6938	6.1216	7.5283	5.5966	3.6206	6.7302	5.5182	5.4012	5.8851	4.7666	4.0152	6.0139	5.6493	6.2848	5.9514	6.0376	5.5354	5.1387	3.9928	5.5144	5.3136	5.2525	6.7952	5.9577	4.7104	5.9584	6.334	5.5401	5.3586	8.2958	5.348	5.4356	5.3646	5.4005	4.7856	5.3107	5.2165	8.3725	6.0644	5.0764	5.6129	7.7166	4.6035	6.1054	8.0765	6.1693	3.9345	6.0706	5.7832	5.9722	5.2802	5.8953	8.9841
PF3D7_1103500.1	PF3D7_1103500.1;103	103	6.4759	5.9812	7.3132	5.5242000000000004	11.2976	6.2933	8.2677	8.1906	9.7898	6.2483	6.6023	5.7879	5.5686	11.9869	5.4209	6.1027	8.7548	6.0164	9.4762	7.7134	6.6251	4.7458	5.3248	6.15	6.8628	5.1247	5.3785	9.1339	9.1827	6.0159	6.3597	5.8792	6.1779	7.1285	5.9352	5.3151	4.6247	5.6525	5.682	4.8166	4.582	4.3854	4.3406	5.464	5.2772	5.3494	6.0587	5.8265	4.8465	5.3409	4.8344	5.1052	1.696	6.7278	4.7409	5.7241	3.9326	6.4573	5.1396	4.2342	8.5132	5.5037	5.1214	5.8787	5.4699	5.2761	5.2334	5.2219	8.1055	5.9507	5.5138	5.8902	6.8153	4.1859	6.0932	7.9269	6.8728	5.4087	6.3675	5.0721	5.3323	4.7241	5.5625	7.1612
PF3D7_1103500.1	PF3D7_1103500.1;104	104	7.0471	6.3584	6.0383	5.2005	11.5009	5.5251	9.0166	7.8006	9.0845	6.4232	7.2954	4.6346	5.9533	12.0793	6.0629	6.3082	9.244	4.7793	9.5339	8.8829	8.2338	4.7404	5.7211	5.5838	7.5064	3.0496	3.5385	9.5481	10.0354	7.7994	5.995	5.1396	6.2651	8.7003	5.2946	4.0635	5.0457	5.9612	6.0802	6.1995	6.5732	6.3214	6.1789	5.1787	5.7309	6.299	5.2445	6.3952	5.3381	5.9759	5.6317	6.1245	4.26	6.3279	5.9016	5.649	5.029	6.9293	5.1465	5.142	8.4724	5.9196	4.6859	7.0598	4.8822	5.2257	4.4476	5.1119	8.2055	5.6935	5.2839	5.3194	6.9424	5.1326	6.1583	9.2207	5.9442	5.8151	6.7022	5.7159	5.3445	5.2265	5.7469	7.2648
PF3D7_1103500.1	PF3D7_1103500.1;105	105	9.963	6.7807	6.8868	5.6966	12.0917	5.6056	9.2805	9.5113	11.028	10.749	7.3305	6.4614	5.8934	12.106	5.9975	7.0016	10.5416	5.5601	10.9376	8.9893	8.6712	4.813	6.0288	6.4106	7.6211	5.7549	4.8836	10.4777	10.7275	8.8416	5.5844	5.9298	5.978	7.8095	6.5045	4.0661	5.6056	5.4097	6.2474	5.7129	5.6476	4.6616	6.3736	5.8807	8.8255	4.2319	5.7735	6.1835	4.0747	6.7129	5.7642	6.0704	4.5521	7.3733	4.6993	4.8525	4.9855	6.7385	5.7732	6.054	9.0041	6.3132	4.7876	7.3575	3.6531	5.6812	5.3702	5.2902	9.3254	6.3029	5.1342	5.6241	7.4597	5.2795	6.4735	8.8989	6.2485	5.9117	6.8264	5.9544	5.367	5.4269	5.4809	8.9087
PF3D7_1103500.1	PF3D7_1103500.1;106	106	6.7361	6.3675	5.511	5.9153	11.756	5.9416	8.4715	9.6665	11.8414	6.0892	6.332	3.6576	4.0781	11.9389	5.9265	6.4886	10.1617	5.2917	9.4117	9.2553	7.9978	5.2913	5.0921	5.4522	6.5049	4.706	4.3764	9.4627	11.7722	8.6032	5.3034	5.2694	6.5331	7.8394	5.9878	2.0566	4.8415	6.3156	6.0459	5.5838	4.7766	5.4979	5.9934	4.7908	5.223	3.696	5.5091	6.218	5.0108	6.418	5.2319	5.7274	5.77	6.8999	5.3477	5.4764	5.0505	6.4619	5.5024	4.6352	8.2947	5.9894	4.6927	7.3457	5.8567	6.1695	5.2532	5.8204	9.5908	5.8081	4.1359	5.6876	7.071	4.2456	5.9413	8.1583	6.0781	5.2353	6.8879	5.2976	5.5354	5.0018	5.1977	8.7763
PF3D7_1103500.1	PF3D7_1103500.1;107	107	6.3647	6.5092	5.8535	5.3802	9.5075	4.437	7.9199	7.3937	8.1495	6.1475	6.2338	6.0868	5.2102	10.3362	4.7991	5.9953	7.9034	3.7323	7.3877	6.8382	5.9143	3.8972	5.6232	5.3172	6.8506	4.3909	4.6276	7.171	6.9698	6.339	6.1198	4.7334	5.3923	7.1855	5.3537	3.8972	5.0206	5.2529	6.4373	5.4205	4.0858	5.3427	5.4822	5.375	5.1554	4.7808	5.6562	5.1247	5.2924	6.0652	5.4922	5.3399	3.4828	5.9136	4.6764	4.8831	4.4229	6.2617	5.2277	4.9837	6.684	6.4709	5.06	5.8863	4.9174	5.9203	4.8718	4.8625	8.7305	5.2578	5.1077	5.0444	6.8074	5.5129	5.4653	6.0644	6.3304	5.2739	6.0137	5.7342	5.7225	3.7876	6.155	7.3188
PF3D7_1103500.1	PF3D7_1103500.1;108	108	5.8883	5.7655	5.7674	5.4598	10.6261	5.3937	8.5525	9.1023	9.4796	6.0721	7.266	5.2012	4.5447	11.5982	5.4128	6.0002	9.9115	4.9732	8.0972	7.3738	5.6775	4.8748	5.2353	5.306	6.0603	4.8115	4.3896	8.5194	7.1509	6.483	5.8374	5.3334	6.2163	7.2627	4.5765	3.8943	4.9054	4.86	4.3399	5.4033	4.5674	5.3572	5.696	4.3916	5.7112	4.8197	6.0485	5.3001	5.4436	6.6772	4.4094	5.2743	5.1164	5.9329	5.3988	5.6355	5.1181	5.8068	5.1783	4.2743	7.3978	5.5607	6.0433	4.6971	5.6528	5.4396	4.8089	5.6775	8.6391	4.8929	5.0144	5.6741	6.52	5.1977	5.7996	7.3306	6.098	4.5298	4.4963	5.6957	4.846	5.3604	5.5598	9.0633
PF3D7_1103500.1	PF3D7_1103500.1;109	109	6.6645	4.9995	5.643	5.4333	8.1754	4.9383	6.9883	7.3484	8.2538	6.0272	4.8929	5.568	4.1318	9.784	6.0239	5.8975	7.9675	6.1914	5.2095	5.2559	7.0767	4.3255	5.6893	5.2494	7.2906	4.6943	5.2529	5.5753	6.8831	5.9444	5.4938	4.7279	6.2534	7.1986	4.6288	1.4854	4.2188	5.3001	5.4604	5.8171	4.6764	5.7293	5.5005	5.3611	4.3009	4.7908	6.69	6.2502	5.3012	9.0261	5.5286	5.347	4.6571	6.8949	4.2839	5.5119	5.5783	6.1719	5.5948	5.1489	6.6578	6.0319	5.3349	5.106	5.2277	5.5595	5.2994	4.4469	9.1508	5.2735	5.2724	4.9672	7.4765	5.7897	5.1811	7.0829	9.3997	5.7727	5.6871	5.6144	5.3129	4.9402	5.1371	8.6652
PF3D7_1103500.1	PF3D7_1103500.1;110	110	5.9011	5.1675	5.353	5.1993	8.7838	4.9331	6.2491	4.9754	7.7531	6.6848	5.2961	5.4022	5.337	8.4412	4.4403	5.6921	6.9597	5.3851	5.3646	5.8637	6.1973	5.269	6.2746	5.8728	6.7142	4.8369	4.4276	5.4283	6.0101	7.0508	5.8866	6.2581	5.774	7.997	5.238	4.5046	4.7148	4.2449	5.5844	4.0522	3.3277	3.3561	5.4864	4.8866	4.9964	4.5323	6.1064	5.0166	2.8856	6.2658	5.2199	5.6789	5.1481	5.898	4.3799	4.0959	5.0734	5.2513	5.6008	6.1924	6.4477	5.8679	5.9784	5.2353	5.4158	5.4896	4.8515	5.6404	6.7428	5.263	4.6588	5.2376	6.1544	4.887	6.2005	6.5925	6.9135	5.5487	5.314	6.8372	5.5795	4.366	6.5916	6.4538
PF3D7_1103500.1	PF3D7_1103500.1;111	111	6.0892	5.2122	4.785	6.0611	5.1703	4.6153	6.105	4.4744	5.0457	5.7869	5.4016	5.6346	5.5466	4.9514	4.5084	6.9471	4.8841	3.1587	4.8192	6.2236	6.3865	5.7889	8.5331	6.0796	8.6147	3.729	4.7629	4.332	6.537	7.8006	6.093	8.2544	6.1896	8.8783	5.4751	4.5892	5.1743	5.9672	5.9803	4.441	3.6565	5.1671	5.7482	5.7274	4.382	4.9364	7.1028	5.6533	5.7423	7.2913	6.2405	5.632	4.7939	6.0479	5.3111	5.0631	5.3944	7.2213	6.3766	5.7511	5.5416	6.3382	5.8873	5.8056	5.328	6.0494	7.038	6.9118	8.1813	5.4906	6.4799	5.3208	8.3381	5.2479	6.2647	5.6741	6.834	6.539	6.4997	6.6854	4.706	7.2452	6.5054	7.6651
PF3D7_1103500.1	PF3D7_1103500.1;112	112	6.6153	5.6659	4.9107	6.2271	6.2254	5.596	6.2236	4.4162	5.8858	6.5863	9.4849	4.591	5.0535	6.1779	5.7238	7.343	5.7104	5.1542	4.7087	6.44	6.8662	5.2475	7.4501	5.4915	4.6282	4.0875	5.5668	5.8102	6.642	7.5984	6.9325	7.554	5.7756	5.5339	5.3733	4.7955	4.9345	4.8048	5.4416	4.8359	4.7661	5.4796	6.2059	5.7584	6.0488	3.9317	6.3574	4.1457	4.3363	8.3478	5.8557	5.4084	4.5379	6.2396	5.7355	4.7824	5.2832	8.6218	5.921	5.4874	5.2517	6.3913	5.7594	5.5011	6.083	4.1416	7.3378	6.1154	8.1336	4.9598	5.3402	5.3205	9.3247	5.0777	5.7444	5.2843	6.7523	5.7431	6.6781	6.8928	4.5892	7.5931	6.1749	7.5722
PF3D7_1103500.1	PF3D7_1103500.1;113	113	6.9098	5.3771	5.5629	5.4899	4.5304	5.4121	5.3038	4.3089	4.2418	6.438	6.0821	5.1747	5.5546	2.8953	5.0347	6.4632	5.6094	5.3865	4.9298	6.9439	6.4643	6.25	6.89	5.4446	5.2498	6.2361	4.7671	4.0505	6.8108	6.606	6.2255	6.1657	5.4832	5.6885	4.9184	4.5527	4.7991	6.1495	5.3913	5.2273	4.6415	5.2664	5.839	5.0785	5.6733	5.6215	6.09	4.8043	4.6628	6.721	5.4366	5.8595	5.4816	5.76	5.2445	5.9227	4.7661	6.2527	5.7613	4.7996	6.9277	6.5234	5.047	5.1546	6.0157	5.4979	7.3153	5.3882	8.4479	4.5348	5.2141	4.7344	7.9908	4.7897	5.6259	6.0126	6.6765	6.4249	7.0249	7.5762	4.3951	5.691	5.2192	7.0755
PF3D7_1103500.1	PF3D7_1103500.1;114	114	6.0014	5.7653	5.114	6.1258	5.4283	5.1235	4.4403	4.9298	4.6317	6.5531	5.2623	5.4121	5.8432	5.7173	5.7908	4.8997	5.723	4.2884	5.7164	6.7906	6.6156	5.7087	5.8718	5.5877	4.9231	5.8128	5.7687	5.2935	6.7035	6.4408	7.0848	6.9026	6.2737	4.5059	4.9126	4.2396	4.889	6.3107	4.4222	5.1942	5.1506	5.2102	5.846	5.8324	5.2188	4.9787	5.6719	7.8846	3.0161	6.8178	4.9991	5.005	4.8934	6.1558	5.8968	5.3736	4.8309	5.9018	5.1938	5.1679	5.8706	6.628	5.2847	4.8202	5.5097	5.04	5.6462	5.841	7.336	4.942	5.3854	4.5741	6.9962	5.0751	5.6162	5.7063	6.7447	6.4371	5.9871	6.8237	5.2642	4.8977	5.8435	7.3127
PF3D7_1103500.1	PF3D7_1103500.1;115	115	6.1037	5.8885	5.2392	5.4832	5.6996	5.1064	5.6767	5.4777	5.047	6.6119	4.0712	5.1085	5.2254	5.8699	4.9672	5.4376	4.6988	3.8924	5.2137	6.432	6.3799	5.2604	7.1648	5.3441	5.8948	5.2373	4.6713	5.8225	6.2075	6.6789	6.0058	7.4006	6.1845	6.04	4.9616	4.5711	5.3176	5.5087	6.0431	4.0027	7.8955	5.4812	4.6932	5.6968	3.9588	5.2126	5.2574	5.9962	4.5638	6.1233	5.7093	5.1342	3.8329	5.8071	5.0135	4.3103	4.847	5.7719	5.1775	3.1144	5.251	6.52	5.5904	5.5005	4.9561	5.7214	5.3681	4.9639	6.3567	4.0453	5.1342	4.6141	6.1361	5.5357	5.5798	6.238	6.7207	5.5426	6.1667	6.8195	5.4702	5.694	5.8166	6.3201
PF3D7_1103500.1	PF3D7_1103500.1;116	116	6.3034	6.8902	5.5512	6.0942	5.4479	5.7581	4.7745	4.9174	4.1595	6.1825	6.5981	4.1699	5.7336	4.228	5.5497	5.3063	4.8812	3.9467	5.3868	7.0968	7.0115	6.4679	6.374	5.8887	5.4256	3.4289	5.9741	5.0014	6.9242	6.5998	6.7092	7.1728	5.9326	5.1185	5.1643	2.8758	5.4249	5.3498	6.1691	4.3618	5.4922	5.8607	5.852	6.0553	5.8686	5.8753	6.3349	5.6963	6.0391	6.5567	5.5753	6.5336	5.1148	6.2159	5.6826	5.5179	4.1811	5.6946	5.9435	5.6056	5.9413	6.0132	5.5564	3.9598	4.3547	4.4509	7.7736	5.5726	7.6636	6.4668	5.4828	4.6982	6.9052	5.6806	5.5853	6.3051	6.5078	6.8139	6.3949	6.5803	4.5141	6.3968	6.4034	7.5021
PF3D7_1103500.1	PF3D7_1103500.1;117	117	6.7793	4.9435	5.1715	5.78	4.225	5.4363	5.0054	5.2746	4.5229	5.9989	6.5342	6.8988	5.3154	3.842	5.6968	5.3016	4.9011	5.4084	5.3252	6.6441	7.0982	5.5367	5.7238	5.4718	5.8084	3.9355	4.4443	5.3338	6.9011	5.632	6.0875	5.5024	6.218	5.5804	5.1424	4.2403	5.2858	6.0343	5.627	4.5868	5.931	5.299	5.4152	4.8329	5.0904	4.0712	5.3792	5.7301	5.9695	4.6479	5.4306	5.6582	2.067	5.7263	4.9227	4.4316	5.4087	5.91	5.4496	5.8369	5.8169	6.6423	4.9791	4.8207	4.4249	5.0613	5.0635	5.3684	6.9586	5.5963	5.1775	5.1048	6.2359	4.7404	5.3441	5.9642	6.729	4.9588	6.045	4.7517	4.9495	5.3316	5.8741	6.9068
PF3D7_1103500.1	PF3D7_1103500.1;118	118	6.7458	5.5622	5.4919	5.5379	5.3806	5.3338	5.1635	4.7845	5.319	6.3154	4.7495	3.5484	5.8941	4.7197	4.4067	5.1997	5.1006	5.8037	5.582	7.6947	5.8435	6.3847	4.4376	6.0157	5.0224	5.7538	4.8298	5.3413	6.5865	6.3686	6.4416	5.585	5.6194	5.8405	4.5279	4.905	4.673	5.1961	5.5592	4.1985	5.5429	3.5838	5.3733	5.3635	5.3992000000000004	4.3868	6.031	5.822	4.3161	5.1064	5.8397	5.6893	4.5317	6.8524	5.5192	5.905	5.2254	7.2459	6.3925	3.5008	6.4762	5.5463	5.6088	5.3498	6.0885	5.2199	4.5361	5.3632	7.0085	4.9565	5.9702	5.3063	6.772	6.225	5.3834	6.2069	6.5735	5.0734	6.5429	5.5696	5.3933	3.9551	6.1479	6.9619
PF3D7_1103500.1	PF3D7_1103500.1;119	119	6.6323	5.3388	5.7999	6.2885	4.5129	6.0264	5.5033	4.8465	5.4243	5.7398	6.2513	5.0099	5.8035	5.0828	5.6633	5.1098	5.7905	4.591	4.9079	7.0262	6.5509	6.1283	4.8768	6.114	4.9891	5.6979	5.4269	5.1098	7.2754	6.2529	6.644	6.0032	8.5203	5.6026	4.4803	4.2102	4.4222	5.5768	6.1763	5.5726	5.7366	5.6331	5.4289	6.0442	5.382	5.6194	6.2141	6.8167	4.5656	5.9071	6.1438	5.6744	3.9126	6.0779	4.7882	4.8232	5.7727	7.7833	6.0455	5.047	5.7546	6.5654	5.1276	5.0942	5.31	5.1449	5.9331	5.6845	7.0941	4.8202	6.7727	5.1367	7.833	5.6203	5.9411	6.6662	6.2954	6.8991	5.8846	6.5343	5.025	5.5258	5.1659	6.966
PF3D7_1103500.1	PF3D7_1103500.1;120	120	6.5567	5.3395	5.6921	6.399	5.5214	5.1073	4.7479	4.546	5.2913	6.452	5.7068	4.3985	5.9882	5.3359	5.142	6.2778	4.9054	4.4581	5.3723	7.0752	5.8831	5.8667	7.0948	6.1601	5.4947	5.0626	4.3089	4.8058	6.3609	5.7858	6.2672	7.8788	6.0828	4.701	6.1495	2.5336	4.6554	5.825	5.4761	5.5223	5.3082	5.1014	5.8674	4.5515	5.2784	5.0126	5.6814	5.712	5.2532	5.5957	5.2346	5.5201	4.8982	6.2963	5.0396	4.5515	5.2172	7.0593	5.3005	4.9179	6.5612	5.8336	5.5966	5.5859	3.8639	4.7495	4.9284	4.6932	6.9038	5.7032	5.5503	5.9848	7.2354	5.5814	4.9528	6.312	6.0023	5.6676	6.2966	5.9141	4.7782	4.5564	5.5339	6.6321
PF3D7_1103500.1	PF3D7_1103500.1;121	121	6.7546	6.0206	5.7409	5.2998	5.3049	5.4219	5.0135	5.2998	4.0772	6.6643	4.9928	5.6259	5.5211	4.7463	5.9665	5.4185	5.7589	4.4568	4.8885	6.8657	6.5898	6.1773	5.1583	5.9047	4.4995	2.8053	3.6971	5.0347	7.2045	5.5002	6.7638	5.1894	4.5969	5.5814	5.0418	5.2931	5.5292	5.7471	6.1108	5.0785	5.5916	5.463	5.4995	5.5972	4.712	5.4912	5.605	6.4271	5.2304	5.8186	5.3049	6.1697	4.757	5.9764	5.2847	5.3078	5.1256	7.9342	5.489	5.2943	5.9729	6.1104	5.1469	5.7955	5.6979	5.1763	5.6331	5.9011	6.5264	6.1457	4.9298	4.7377	8.3025	5.3441	5.302	6.0429	6.667	5.848	6.4192	6.1761	4.9336	3.6508	6.5987	7.0815
PF3D7_1103500.1	PF3D7_1103500.1;122	122	6.552	5.6226	5.3331	5.8527	5.6803	5.5024	5.4614	4.9193	3.3576	5.0201	5.5223	5.5662	5.77	3.8268	4.7981	3.7093	5.3551	4.7098	5.9966	6.7527	5.9074	6.4968	5.6259	5.8445	5.7098	4.4614	4.5311	5.9322	6.8881	6.1295	6.616	5.5671	6.4263	4.8319	5.0496	4.3813	4.9198	5.7613	6.2275	5.4692	4.7944	5.8887	4.9923	5.2137	5.0409	4.7581	5.5182	5.9741	5.8909	6.3221	6.0659	6.002	4.3533	6.0378	5.2983	4.8248	4.6088	6.0993	4.6775	4.5765	6.1258	6.0841	4.9828	6.4172	4.7065	4.9946	4.4561	5.1977	6.9607	5.0972	5.3056	5.3771	6.8876	5.3248	5.2172	6.2288	6.6774	6.506	7.2117000000000004	5.2494	4.5789	5.9642	5.1169	7.3308
PF3D7_1103500.1	PF3D7_1103500.1;123	123	8.098	6.2397	5.2547	10.3304	4.6713	5.8875	7.1913	4.8575	3.6871	7.8	6.3646	7.5271	10.9977	3.278	5.887	6.8746	5.6188	7.8452	5.5537	6.3792	5.9741	6.1743	7.8986	7.9953	5.1906	5.5537	5.2028	6.2361	6.4782	6.3672	6.2139	7.4529	7.687	6.8156	4.9193	3.9411	6.1445	5.5094	6.7312	6.0206	8.939	6.4694	6.1249	6.9506	8.3443	4.1969	5.6887	7.7829	5.9803	6.8251	7.8032	6.643	5.079	6.5554	5.7892	5.1827	6.3365	6.873	5.9126	5.1554	6.285	6.9039	6.0592	6.6795	6.7601	6.4928	5.9768	5.625	7.0863	5.607	6.6472	6.1371	7.6277	6.0312	6.384	6.2819	7.0255	6.4714	6.8992000000000004	7.6528	5.8585	7.054	6.9281	6.8053
PF3D7_1103500.1	PF3D7_1103500.1;124	124	7.2456	7.1545	5.6699	7.2498	5.3533	6.2793	5.0674	4.4135	3.9542	7.2562	5.6375	5.2865	6.0772	3.1635	4.6628	5.4777	5.1223	5.8359	5.4496	6.7155	6.911	6.816	5.6064	6.1685	4.9941	5.5379	4.1867	4.6106	6.9903	6.0308	6.7841	5.0303	6.5188	5.0832	4.7104	4.6588	4.8535	5.8664	6.2192	5.4118	5.0845	3.3074	5.0317	5.5295	4.6047	5.6247	5.6628	5.8858	5.4935	5.7312	6.2436	5.4699	4.2965	6.3804	5.5999	3.9764	5.1847	7.4053	5.3712	2.9146	6.8667	6.0081	5.5472	4.7479	5.1268	4.8324	5.5729	5.701	8.1596	6.0054	3.8797	5.0241	6.7175	4.2839	6.3901	6.6968	6.885	5.8507	6.8886	5.8545	4.4429	4.6363	5.9514	7.3366
PF3D7_1103500.1	PF3D7_1103500.1;125	125	6.4754	5.7602	5.1591	5.632	5.0081	5.6156	5.844	5.3505	5.4809	6.2367	5.6885	4.1375	5.4246	1.9107	5.2987	4.6462	5.6673	5.3537	3.254	6.2373	5.9509	6.2491	5.5432	6.1508	5.0622	4.2869	4.3277	5.06	6.37	6.0306	6.0148	4.6519	5.9579	4.9602	5.2608	2.3896	4.4854	5.0321	5.517	5.1579	4.8058	4.701	4.6831	5.8181	5.4376	4.9713	6.1861	5.235	4.585	4.943	5.116	5.1148	1.0909	6.0266	4.6565	4.8099	5.4486	5.3639	5.6008	5.1218	5.5481	6.2793	5.8237	5.0862	5.0488	4.9369	5.5765	6.1859	6.834	5.599	5.8352	4.5975	6.7662	4.6938	5.903	6.3771	6.0435	6.4872	6.1793	6.2371	4.3547	5.0845	5.7439	7.152
PF3D7_1103500.1	PF3D7_1103500.1;126	126	6.1587	5.5786	5.3813	5.4246	4.4296	5.4259	5.7233	4.3999	4.8339	5.7013	5.5245	5.9841	5.4947	4.1643	4.1811	5.5674	5.7315	4.6124	5.89	6.7818	6.541	5.5438	6.2758	5.8763	4	5.4266	4.942	5.1445	6.7754	6.0898	6.5181	3.6508	5.2357	5.9866	5.4545	2.4983	5.0166	5.2376	5.6296	3.4647	3.9317	4.7192	5.6977	5.3558	5.299	6.3987	6.4848	6.9836	4.8555	5.4273	5.0883	3.9991	5.0281	5.9107	4.8475	4.8415	4.9973	6.1715	4.8125	5.9105	6.4647	5.9814	5.1759	5.228	3.9991	5.8442	4.8074	4.3909	6.6565	4.6633	4.7415	5.8492	6.0821	5.7544	5.6921	6.6496	6.0745	5.5862	6.8298	6.5206	5.2296	4.7939	6.0121	7.1714
PF3D7_1103500.1	PF3D7_1103500.1;127	127	5.8128	6.0266	5.4195	4.6282	4.2434	5.7018	6.3262	5.7137	4.1985	5.4212	4.846	4.5868	5.6253	5.7519	5.0099	4.9565	5.627	4.5789	5.1173	6.1463	6.0663	6.0794	4.6427	5.1811	6.065	6.1361	4.1202	4.4222	6.1146	6.1285	6.4843	4.9556	5.7257	4.5632	5.9934	3.0687	5.392	5.465	6.1918	5.7431	5.0193	4.7252	4.4363	5.7309	4.9486	5.2902	5.2044	5.839	6.3171	5.2642	5.327	5.384	4.4529	5.8535	5.2895	5.1198	4.6826	4.5838	5.8104	4.5078	6.2534	5.6935	4.9542	5.0206	5.6058	5.6979	5.6755	5.6398	7.4334	5.3477	5.367	5.2653	5.6465	5.1514	4.6713	7.2479	5.8263	5.4902	6.2182	5.8887	5.2965	4.9891	6.0559	7.3506
PF3D7_1103500.1	PF3D7_1103500.1;128	128	6.1932	5.8017	5.4022	5.9181	5.4406	5.7811	4.7845	4.6848	4.6724	5.851	6.7904	4.1473	5.7578	4.7409	5.591	5.6444	4.7038	4.6736	5.153	7.2205	6.791	6.2517	5.2536	6.3775	5.3009	5.4077	3.384	5.8797	6.7296	5.5435	6.7889	4.1218	5.9989	6.2211	4.4168	4.905	4.8012	5.4935	7.8517	3.6439	4.8615	4.8202	5.1514	5.0378	5.3851	6.0603	6.0919	6.7475	4.8125	5.3363	5.1239	5.1562	4.0909	5.6375	5.9343	5.1305	5.4192	5.5804	5.1679	5.7385	6.2564	5.9934	5.5635	5.8904	5.2048	4.9458	4.6363	4.9425	6.2867	5.142	5.3561	5.3466	6.1693	5.2965	5.8128	6.7793	6.4709	6.1542	6.7335	5.5413	4.7613	4.7415	5.9091	7.1028
PF3D7_1103500.1	PF3D7_1103500.1;129	129	5.9467	6.3815	5.89	5.5951	5.6115	6.2128	6.1536	5.6747	5.5726	6.1481	4.8758	4.8992000000000004	5.0993	3.8349	5.2976	5.4084	5.7671	6.0667	4.9528	7.0666	6.4589	6.3586	5.5625	5.9711	5.263	5.8831	5.1173	5.5613	6.7905	5.8248	6.8157	4.6775	6.0853	6.0678	5.8575	4.7126	5.5106	6.2386	5.2858	5.5404	4.5373	5.0644	5.0626	5.4938	5.0246	4.4867	5.7244	7.4807	5.2165	5.822	6.073	5.5919	3.7981	6.0137	5.8319	5.5148	5.8245	6.6014	5.6767	4.8958	7.0054	6.9273	5.384	5.0466	4.9773	6.2163	5.2411	6.0297	7.44	5.957	5.0661	5.5665	7.1043	6.6118	5.2118	6.5835	6.2563	5.6288	6.6248	5.9686	4.4436	3.7203	5.6993	7.1123
PF3D7_1103500.1	PF3D7_1103500.1;130	130	6.7392	5.2376	5.4423	6.0011	4.5141	5.2091	5.106	5.4893	2.6439	4.6943	5.8711	4.1595	5.1795	3.4396	5.2994	5.228	5.8076	3.189	5.4333	7.0747	6.1516	6.3034	5.3635	6.1052	4.6685	5.3034	4.8704	4.4456	6.9424	6.5636	7.1969	4.1803	6.0332	5.6999	5.1272	5.2898	5.2698	5.441	4.9533	4.5154	3.7708	4.5534	4.9406	4.9616	5.0356	5.0828	5.6191	5.8802	5.4046	4.1069	5.7051	5.0959	3.8135	5.5081	5.2698	4.5741	4.862	5.6899	4.842	4.366	6.4772	5.842	4.7986	5.057	5.0135	5.2675	4.9695	3.8032	7.3388	5.319	5.4104	4.8435	6.3633	3.7452	4.5072	7.1213	6.5297	6.9738	6.6704	5.3796	5.1243	4.6282	5.8298	6.972
PF3D7_1103500.1	PF3D7_1103500.1;131	131	7.1564	7.2333	5.8447	6.093	6.519	6.0398	5.5119	5.516	4.9463	5.9227	5.2891	4.9293	6.1489	4.7929	4.7824	5.0321	6.4449	4.6082	4.888	7.2449	7.9684	6.3161	6.2048	6.417	5.4057	4.8283	5.025	5.7423	7.6521	6.8444	6.5531	4.2063	6.1189	5.7785	4.9463	3.844	5.8738	5.6366	5.8718	5.7063	5.3016	6.1324	6.0065	3.61	5.8595	5.7721	7.81	5.7706	5.2645	6.2707	5.8122	5.6011	4.4101	6.1443	5.8807	5.9713	4.7415	6.487	5.4676	5.4699	7.2141	6.2743	6.3616	5.9957	6.0308	5.5629	6.6182	5.5207	7.347	5.3961	4.9787	5.1383	7.0532	5.1739	5.546	6.8592	6.527	6.7523	6.7848	5.337	5.3681	5.4938	6.3165	7.864
PF3D7_1103500.1	PF3D7_1103500.1;132	132	6.4723	5.3169	5.299	6.1775	5.2001	5.8017	5.6372	5.0422	5.5379	6.7427	4.8831	4.2979	5.2824	3.942	5.8148	5.111	5.8025	7.4587	4.8664	6.9613	6.4087	6.2352	6.5143	6.0548	4.8212	4.8866	4.263	5.3089	6.9686	5.8186	6.2977	6.194	6.5567	5.0081	5.7382	6.3056	4.8625	6.2007	5.585	5.0535	5.7913	5.375	6.1912	5.2687	6.038	4.9959	5.8397	6.0317	4.6915	6.1416	6.0915	4.8374	4.5963	6.64	5.4611	5.5963	5.5068	5.6194	5.3878	5.2376	6.0968	6.1502	5.0862	5.8199	4.6628	4.5129	4.4718	5.5862	7.3491	5.6554	4.723	5.2184	6.5398	5.1803	5.9402	6.4751	6.497	6.5875	6.3696	5.8097	5.2876	5.3302	5.8836	7.0422
PF3D7_1103500.1	PF3D7_1103500.1;133	133	5.9269	6.3561	5.6542	5.9357	5.5629	5.98	5.6436	5.204	4.6241	5.9491	6.3257	5.3656	5.8807	3.6053	5.2596	5.3656	5.8467	4.9809	5.8425	7.2512	6.2839	5.6579	5.2735	6.3882	4.645	5.2422	5.0777	5.3705	6.9196	6.4775	6.9675	5.144	6.2513	6.1373	5.5122	5.1027	3.541	5.7616	6.5229	5.2604	6.9504	3.5945	5.0054	6.2359	5.7858	5.9519	5.9071	6.1475	6.4114	4.717	5.2506	5.1607	4.3604	6.6248	5.7184	5.6545	4.257	6.2515	6.0944	5.5059	6.5517	6.3395	5.7962	5.2399	5.9425	5.3785	5.5223	6.0609	7.8459	6.28	5.5245	5.6508	6.7098	5.1069	6.5232	6.4012	6.9728	6.5495	6.7878	6.3584	4.9709	5.2311	6.7506	7.2506
PF3D7_1103500.1	PF3D7_1103500.1;134	134	7.0145	5.2769	5.5625	6.3219	5.0802	5.9577	5.1993	4.8875	5.0648	6.7673	4.7214	4.6876	5.0807	4.275	5.1481	5.859	5.6331	4.9653	4.4919	7.576	6.7141	6.4075	5.5204	6.143	5.7388	4.9787	5.5521	3.7049	7.058	6.3189	6.5272	5.9848	6.0953	6.3122	5.3334	3.8146	4.0557	5.6174	5.4548	4.3688	5.4016	5.1707	4.9814	5.1719	5.4601	4.857	6.0115	6.9226	4.9968	5.8696	5.3323	6.1096	4.2653	6.7282	4.7306	5.3377	4.6479	6.616	5.2203	5.2615	6.6342	6.465	5.3431	5.3306	5.8968	5.4449	4.814	5.0802	7.147	5.1711	4.1309	4.8181	6.3875	5.99	5.3558	6.4333	6.986	5.8197	6.7101	5.4944	4.6758	5.3937	5.6991	7.3667
PF3D7_1103500.1	PF3D7_1103500.1;135	135	6.4828	5.3391	4.8748	5.68	5.2199	5.8076	5.517	4.6064	3.9718	6.1303	5.2388	5.2449	5.803	3.8817	5.7639	5.3114	5.6676	2.2327	5.0453	6.9253	7.0247	5.1965	4.774	6.0896	5.0193	5.5744	5.0259	5.2902	6.8676	5.8615	6.0839	5.4912	5.128	5.1859	5.0418	4.3038	6.0426	5.669	6.4293	4.5838	5.6957	4.3406	5.017	5.0734	5.988	4.6264	5.4152	5.7608	5.5732	5.0241	6.5581	5.972	4.3992000000000004	6.3214	4.7109	3.5632	4.3957	6.1039	5.6932	4.5484	6.1536	6.3535	5.3764	5.5589	4.7991	4.3547	5.8926	4.8237	7.4853	4.7634	3.3291	6.0961	7.078	5.4709	5.6696	6.0809	6.724	6.8522	7.3037	5.2296	5.1276	5.3653	5.1953	7.4057
PF3D7_1103500.1	PF3D7_1103500.1;136	136	9.1398	5.3147	5.1326	5.5987	4.6218	5.2824	5.8395	6.1508	4.7586	9.8275	5.791	4.2172	5.4748	5.1235	4.8629	5.2304	5.5928	1.9782	5.6337	6.5312	5.1489	5.669	5.1022	5.877	5.6993	3.4515	4.4621	4.7301	6.7779	5.4925	6.7022	4.5717	5.7795	5.3067	4.7382	4.8485	4.2802	5.2668	5.3302	4.7495	4.7544	4.7554	5.6713	4.554	9.0809	4.9946	5.6932	5.0405	5.8866	4.8714	6.1548	5.6918	6.7982	4.9625	5.7458	5.7889	5.4715	5.3628	4.8063	5.0819	5.6085	6.4861	4.854	5.4363	4.8094	5.2165	4.5957	5.0479	7.6339	6.1177	4.9312	5.504	5.4094	6.0032	5.3736	6.9698	7.0026	6.6692	5.9946	5.005	4.9355	4.9203	5.3374	7.8281
PF3D7_1103500.1	PF3D7_1103500.1;137	137	6.5724	6.5746	4.7897	6.4173	5.5484	6.1346	5.6185	5.5515	3.7247	6.7078	6.4092	5.4976	5.5629	5.0777	5.4679	5.0303	5.9453	4.5723	4.7071	6.8784	6.2313	6.1767	4.7093	4.2133	5.9143	5.6156	5.5601	4.1391	6.6118	6.6056	6.7443	5.8817	5.101	5.6991	6.2321	5.4886	4.8079	6.5642	5.9743	4.4182	4.0849	4.1169	6.1669	5.8963	5.6023	5.9754	5.2713	5.6817	6.5333	4.0866	6.3246	5.4992	8.6446	6.2636	5.4087	5.9402	4.7824	7.0693	5.7871	5.3709	5.8773	6.1936	5.3632	5.3796	4.7533	5.1522	5.4588	5.4509	6.6949	5.9734	4.6594	5.8452	5.6932	5.5084	5.5543	6.2394	6.3928	5.8634	6.5709	5.6843	4.2327	5.4979	6.1735	7.4994
PF3D7_1103500.1	PF3D7_1103500.1;138	138	6.0383	6.2327	5.2694	5.9905	5.4722	5.5874	5.6673	4.6949	5.2242	6.7098	5.288	4.7714	5.9607	3.8339	5.7123	5.2102	5.0058	4.6047	6.0361	7.0634	6.5902	6.1661	5.7975	5.5466	5.497	5.0652	7.0734	3.6803	6.5957	6.3245	7.2401	5.7952	5.615	5.8755	5.2036	4.5625	4.5832	5.3736	6.0279	4.6398	4.9359	4.7533	4.9514	5.5059	5.742	4.2824	5.7845	7.0047	5.3705	4.8963	6.4279	6.1837	4.06	6.2795	5.2319	5.0682	5.1759	7.467	6.1371	4.1953	5.9481	6.7363	4.7913	5.6982	5.7407	4.9928	3.8649	6.3797	8.348	5.1855	4.855	5.7401	8.1615	5.709	4.5801	6.3973	7.2356	7.2041	7.7009	6.0631	5.1018	5.3747	6.3932	7.6879
PF3D7_1103500.1	PF3D7_1103500.1;139	139	5.8102	5.9761	5.2012	6.1845	3.7495	6.2352	5.5002	4.8161	4.8125	6.1876	5.2494	5.0613	5.3262	4.7252	4.6588	5.6017	5.8982	3.7876	5.4152	7.1227	6.8175	6.7118	5.1334	5.2392	4.7263	4.7317	3.9736	5.6574	6.5962	6.2145	6.6026	4.0197	5.5913	5.9279	4.4189	4.5373	5.005	5.257	4.6513	4.3547	4.3455	4.7808	6.0841	5.5735	5.5913	3.3505	5.7986	5.9528	3.157	4.4469	6.0583	5.4738	2.854	5.8402	5.3861	5.0453	4.5668	5.8755	5.8777	5.5251	5.8068	6.5938	5.1206	5.572	5.5454	4.9662	5.3359	5.1048	8.0087	5.3667	5.1114	5.0157	7.1474	4.6736	6.1538	6.7474	6.7692	6.3517	8.3076	5.7208	4.3646	5.5292	6.3983	7.4786
PF3D7_1103500.1	PF3D7_1103500.1;140	140	6.1043	5.6789	9.3686	6.7053	5.5441	5.2847	7.9255	8.7146	5.8197	5.7764	5.4202	6.9187	5.6513	5.8472	5.8472	5.1651	9.4942	4.8253	5.1198	7.3051	6.0446	6.0279	6.9534	6.9962	5.1546	3.5361	4.4822	5.6685	6.4697	6.2475	6.6979	7.2048	5.7983	4.7517	6.1158	3.6982	4.8982	3.9495	5.6579	5.0193	5.2954	3.8649	5.709	4.8263	5.2772	4.4107	6.0272	5.2288	5.1767	5.6996	6.3288	5.9605	8.0979	5.7597	5.6229	4.9928	5.1338	6.8943	5.4189	4.9117	5.5904	6.0575	5.9995	8.6619	7.3224	5.9871	5.554	5.9982	9.4223	5.916	7.2474	5.0193	7.2619	5.6579	6.0646	7.217	7.0989	6.6289	9.5196	6.9113	6.9762	5.8804	7.091	8.9385
PF3D7_1103500.1	PF3D7_1103500.1;141	141	6.6011	5.31	8.9621	6.0032	5.367	5.4386	7.9274	9.6013	7.0235	6.1214	5.8298	7.9171	5.496	6.1683	5.4578	5.4748	9.9376	4.85	5.5463	7.7869	5.9236	5.6366	5.7098	6.7334	5.5931	4.969	4.6299	5.7811	6.8702	6.4547	5.7371	6.0072	6.4094	6.332	5.2559	4.8161	4.5916	6.8306	5.6314	4.281	6.1493	4.275	6.1451	3.1194	5.5641	6.3653	6.6088	3.6064	5.9343	5.4249	5.2288	5.8074	6.8296	6.0802	5.6837	5.2891	5.7487	5.7236	4.9837	5.7806	6.1469	7.2797	7.6594	9.71	8.0942	7.0285	6.0141	6.6107	9.3464	5.5665	6.1223	5.7189	6.8354	5.7716	5.5018	7.3738	7.8601	6.3273	9.6628	8.2513	6.6278	7.2764	6.2449	8.3408
PF3D7_1103500.1	PF3D7_1103500.1;142	142	6.8824	5.3491	8.7311	7.2332	4.6966	5.8824	7.2384	9.073	6.5996	7.0505	5.5138	7.8847	5.0387	4.9667	6.7531	6.1471	9.5522	3.5484	6.3434	8.9497	7.1747	5.591	6.6541	4.4046	5.6949	8.089	5.3743	5.0909	8.1568	6.5398	6.8932	6.0025	5.4074	7.0773	7.2652	3.9174	5.4803	6.5984	6.2871	5.3245	7.7179	4.7142	6.1332	5.2943	4.6153	7.9059	6.7662	5.0475	5.6337	5.2365	5.6273	6.2311	7.2956	5.2555	5.5072	6.8715	5.3558	6.2696	5.4256	5.1235	5.9435	6.6054	7.7631	9.0834	7.5184	6.7505	6.1108	4.6943	8.4911	5.2036	5.9241	5.126	7.3848	5.3593	4.7703	7.2584	8.5363	6.4933	9.5926	7.9047	6.6213	6.9963	5.8542	7.4357
PF3D7_1103500.1	PF3D7_1103500.1;143	143	6.1959	5.8048	9.2132	5.9702	6.1311	6.2946	7.9654	9.3307	6.718	7.1018	5.4867	8.2852	5.6218	5.6642	6.2207	5.4162	9.9528	5.2754	5.2832	8.8244	6.914	5.4588	6.3494	6.4346	6.3892	4.6719	5.9444	4.7934	8.7107	6.7691	7.3249	7.2336	5.9962	7.2504	4.7371	4.3903	4.7104	5.302	5.5242000000000004	4.9704	8.286	3.845	6.4321	6.2014	4.905	9.0151	6.1979	6.0237	4.6404	5.546	6.0727	6.0779	6.5857	6.0514	4.9227	10.4842	4.9736	6.2988	5.4512	5.8442	5.6772	6.7731	7.9497	10.0795	10.0412	7.1366	5.3785	4.717	8.6551	6.4109	7.9762	5.7287	7.3262	6.8452	6.2748	7.3391	9.4031	7.3524	10.0005	9.3813	6.6512	7.0177	6.7727	7.9074
PF3D7_1103500.1	PF3D7_1103500.1;144	144	6.5223	6.3259	9.4148	5.7949	6.1552	6.5492	8.1151	9.5817	7.2033	7.6843	6.548	9.1906	5.4283	6.6242	6.8662	5.5239	10.0662	5.7447	5.7905	10.3518	7.8813	5.8831	7.5907	6.405	6.8949	3.225	4.1094	6.0672	9.3173	7.514	7.4593	7.3451	5.689	7.2397	4.8207	5.4825	4.0188	5.5283	6.3098	6.3988	8.4636	4.6427	5.9138	4.2795	5.6985	7.5265	5.7431	6.1655	5.4016	5.4087	5.6823	6.9091	6.1156	4.9612	4.5783	6.1008	5.7054	5.532	5.7952	6.0968	6.1845	7.1992	7.876	10.3311	8.3114	7.5758	6.7869	8.1303	9.7493	6.1761	6.955	5.7793	7.1581	5.8112	6.0123	7.5063	8.3666	6.9249	10.3475	8.0916	7.0839	7.9964	7.6845	9.0026
PF3D7_1103500.1	PF3D7_1103500.1;145	145	7.714	7.4759	9.6435	5.8232	6.5673	6.9477	8.4852	9.5948	7.1343	8.5557	5.791	9.6231	5.7806	7.0524	6.7056	5.7829	9.9498	5.6938	8.7356	8.7075	8.4351	7.4036	7.4955	6.8831	7.5581	6.1585	5.3096	7.3605	8.8499	7.5876	9.2364	7.3618	6.9425	7.9472	5.7939	4.9805	5.6943	9.786	6.4484	6.8766	9.5769	4.6548	6.5803	5.6559	6.9899	7.7675	9.1353	6.456	6.2165	6.4219	6.8958	7.5125	6.5253	6.889	6.8845	5.314	7.8131	7.0479	7.3196	8.3905	6.2424	7.3702	8.805	10.3841	7.2984	7.1145	7.5301	7.0418	9.7041	6.5807	6.1825	7.8868	8.0356	8.5773	8.8125	7.4649	8.3827	9.0661	9.9621	7.7477	7.2729	8.2376	8.0816	8.9486
PF3D7_1103500.1	PF3D7_1103500.1;146	146	8.088	6.803	8.9125	6.0317	6.4411	6.9223	7.519	8.5902	7.0942	8.9819	7.373	7.6287	6.0592	6.5368	6.6334	6.263	8.7888	6.4752	7.8085	6.7499	7.2232	8.3723	7.8987	8.573	7.788	6.9736	5.5969	7.0572	6.4629	7.2628	7.6807	7.3572	8.2347	8.2144	6.9873	5.8207	6.4133	8.7994	7.1027	6.5477	6.7797	5.0108	6.9439	6.5345	7.6436	7.7367	8.2902	6.2625	6.7065	6.4553	6.0461	8.0956	8.0968	7.6595	7.2633	5.2627	8.231	7.0347	6.0319	7.5549	6.4016	6.9064	6.431	9.2485	6.1797	6.4224	6.6365	5.6685	7.9942	7.4747	8.2509	8.4413	8.9107	7.4467	7.4514	7.5378	7.9325	6.4663	8.5963	6.9873	6.6764	6.8562	6.5469	7.9722
PF3D7_1103500.1	PF3D7_1103500.1;147	147	7.1892	6.0235	8.8198	5.6653	6.4702	6.9687	6.3858	5.4413	6.4807	8.2689	7.834	4.915	5.5659	6.0281	5.2079	5.6685	6.5326	5.1256	5.2891	5.1882	6.6193	5.0466	6.6509	6.9051	5.9153	4.9103	3.1619	4.9284	7.0656	5.9612	5.5351	6.015	6.6606	5.8782	4.6135	4.6363	4.2342	4.3327	6.7663	3.9754	5.2453	7.5635	6.8928	4.86	5.6103	4.4128	5.6625	6.1119	5.213	6.9615	5.3041	6.873	5.5925	5.8919	6.7272	4.8084	8.0493	6.2176	5.3992000000000004	4.9406	6.9725	5.4087	5.6727	6.8031	5.3885	5.6273	5.3743	5.3944	7.6698	7.3392	6.0206	6.9931	7.1909	5.7195	5.4256	6.2544	5.8392	5.1114	7.4655	5.6358	5.7581	5.1006	4.814	6.308
PF3D7_1103500.1	PF3D7_1103500.1;148	148	7.482	6.1747	8.3249	5.3487	6.6585	6.3102	6.1332	5.8209	8.1267	7.7047	9.836	6.0849	4.9284	6.0394	5.477	5.4256	7.1061	4.406	5.5537	8.3013	5.8701	6.0648	6.4222	8.9537	5.1599	4.774	4.6707	4.7793	9.3433	6.2203	6.9906	7.0036	8.01	6.4547	4.7687	4.5711	4.8904	6.0976	11.9725	5.0391	5.6927	6.3623	6.0768	5.554	5.3933	5.1449	6.4426	11.9718	5.2196	8.1494	4.8585	7.4041	4.9598	6.9649	7.6681	4.1747	9.2089	6.3968	5.6932	4.7692	7.0464	5.6032	5.6314	7.6308	5.4346	5.2529	4.6392	5.7271	7.8675	6.8067	4.8797	7.6161	8.8658	5.1727	5.7991	7.1765	7.3683	5.9011	7.5649	5.4386	5.9052	5.9891	5.3395	6.6248
PF3D7_1103500.1	PF3D7_1103500.1;149	149	5.8809	5.6085	9.0619	4.9686	5.392	6.073	5.6053	5.723	5.1156	7.6868	6.3214	6.3041	6.1266	6.2655	5.0858	5.6755	4.9364	6.9395	5.7519	6.6343	6.0644	5.8912	6.3677	7.424	6.335	5.3001	4.4376	5.2943	7.2196	5.6954	6.1524	5.6809	6.9215	7.3541	5.6126	4.238	5.0674	5.5629	8.115	5.9977	5.6642	5.4666	7.6403	4.917	5.2716	4.4216	5.6153	7.2901	5.383	10.1883	4.9463	8.0522	2.7312	5.6868	4.7544	5.1268	6.1048	6.4341	7.198	5.7455	6.0277	6.839	5.511	5.7835	4.8384	5.4466	5.844	5.497	6.691	5.7774	5.359	6.4469	6.7896	4.4963	5.3889	6.2983	7.4937	5.9702	7.0423	6.233	5.5404	5.3165	4.7004	6.8777
PF3D7_1103500.1	PF3D7_1103500.1;150	150	8.4473	6.0732	6.8243	5.8844	5.7856	5.9695	5.3455	5.0018	7.1073	9.1125	7.3509	5.8202	5.5033	6.1387	5.9488	5.8092	5.9484	3.9991	5.1973	7.2773	6.3567	5.3363	7.8283	6.4612	5.4848	6.5138	4.9658	5.195	7.4688	6.4616	6.5119	7.5914	7.2404	6.7569	6.9529	2.8135	4.8253	6.1258	7.3083	5.3823	4.6548	7.1124	6.8129	6.1993	7.5751	5.7671	6.8928	6.8163	7.5897	6.5863	5.9293	5.7385	6.3544	6.4761	5.7905	5.005	7.5547	5.9076	5.9882	5.1424	6.5699	9.2533	6.1465	8.0954	5.6447	6.0343	5.7761	5.9869	7.1244	5.0742	4.7087	6.1039	7.9649	5.3726	6.0065	7.3529	9.222	5.4273	6.8432	6.8554	5.5195	5.5577	6.4383	7.8828
PF3D7_1103500.1	PF3D7_1103500.1;151	151	8.5527	6.0396	7.2902	5.3583	7.1311	6.11	7.5434	7.0959	8.8065	9.676	8.3965	7.0702	4.6194	5.7647	7.0012	9.2872	7.6651	4.1851	6.0909	7.5261	5.2821	8.0193	7.749	5.8014	5.467	6.1461	5.1276	5.0841	6.8876	5.7811	9.2782	7.4561	5.9579	5.5625	5.5447	3.7192	5.2593	5.0076	6.7905	5.157	5.0197	6.2122	6.8149	5.3688	7.685	5.8217	5.5741	6.6999	5.2176	5.4857	5.0383	7.1265	6.2392	5.9322	7.6328	5.1453	7.8888	6.496	5.3085	5.7306	5.6865	8.8415	5.5404	6.1733	9.9931	5.9042	8.0216	6.4474	6.539	7.4634	5.4558	7.2287	8.3529	5.6679	5.7942	6.859	8.8708	6.0047	7.1011	9.8524	6.4099	8.3186	7.1288	8.0368
PF3D7_1103500.1	PF3D7_1103500.1;152	152	8.8217	5.849	6.1544	5.8914	6.1106	6.4328	6.9635	6.8474	7.4347	9.216	8.0828	6.4743	5.6882	5.2828	6.4046	5.5632	6.3147	3.9919	4.3854	7.8183	7.582	5.3757	5.8938	5.1922	5.9704	4.2802	4.0652	5.2806	7.5211	6.7134	8.2106	5.0751	6.1767	6.2876	6.1324	4.4705	5.0206	5.4246	6.6143	5.1043	4.5692	5.7764	7.602	5.7175	7.734	6.704	4.8505	6.3384	4.3964	4.2713	5.6502	8.0322	6.5026	6.4124	7.1535	6.1975	8.0383	6.7296	5.2589	5.4502	5.384	7.4075	6.4214	7.3477	4.84	8.1404	6.5181	5.3034	5.101	8.1938	6.0596	8.2517	8.7752	6.2542	6.5016	5.732	8.5214	6.3259	6.5789	6.453	7.2583	7.132	7.0759	5.3614
PF3D7_1103500.1	PF3D7_1103500.1;153	153	8.6649	6.3997	5.3438	5.6326	5.6029	5.9697	6.0496	6.5783	7.1942	9.7964	6.3199	5.1574	5.2687	5.6073	6.4899	6.4378	6.2504	6.3646	4.9533	8.2715	5.9547	7.3953	5.7527	4.5607	5.5616	1.263	4.8022	5.2199	7.7089	7.1629	6.832	3.9937	4.4141	5.4838	4.8733	4.0738	5.2172	5.3813	6.4684	3.9598	5.1135	6.5043	6.2196	4.2854	7.4178	5.2902	5.0268	4.26	5.1056	3.9117	5.2979	6.9333	5.0751	6.0361	5.7096	5.1305	7.1285	6.0514	5.8301	5.5289	5.1579	8.3952	5.8222	5.9117	4.4601	9.381	4.9231	5.6106	5.6704	7.4021	6.2265	6.7361	8.4531	5.935	6.0498	5.7737	9.6509	3.7027	6.9412	6.3651	9.6514	6.3096	7.0874	3.5945
PF3D7_1103500.1	PF3D7_1103500.1;154	154	7.8304	4.9392	5.7589	5.5457	6.8018	5.7905	5.6079	6.009	8.6261	9.5182	7.1401	3.6656	3.5558	7.2628	5.0444	5.9853	6.0485	2.797	2.6803	6.4381	5.9905	8.7205	5.6502	4.1375	4.6599	6.042	5.4426	3.9837	6.7155	5.5792	6.8785	4.2472	4.8151	5.8602	5.384	3.6611	4.9787	3.848	5.91	5.3667	4.0286	6.3082	5.3649	5.7227	7.6844	4.717	3.7495	4.6764	5.2234	5.3519	5.2199	6.1204	4.9174	5.2791	6.2067	4.8634	7.0876	6.0652	5.5264	6.6511	5.2192	8.8583	6.6594	5.7626	5.3359	9.0992	4.9805	5.4376	4.6398	6.5998	3.942	7.1599	7.8119	5.5999	7.801	6.013	8.9013	4.4548	6.6107	5.1603	9.2709	5.4439	5.4423	5.3212
PF3D7_1103500.1	PF3D7_1103500.1;155	155	9.0045	6.116	5.3733	5.7195	4.2972	6.9853	6.0235	6.9528	5.7063	10.1593	5.2642	6.5398	4.8977	4.2585	6.8475	6.097	6.7581	4.2242	5.1243	7.9602	7.5301	8.8439	5.1615	4.4229	4.1218	5.1795	4.5527	5.1574	7.4384	7.4041	7.2364	3.4195	5.488	6.225	6.7384	4.2403	6.3887	5.2095	6.3973	5.6753	5.2574	6.3246	5.735	5.1235	7.8803	5.4864	5.0135	6.8169	6.1085	4.916	5.4604	5.2672	6.0583	5.4957	6.0934	5.6106	7.5997	5.9771	4.8227	6.1938	6.0426	8.5821	9.106	8.3781	5.8694	10.2771	6.435	5.5361	4.7388	8.3608	5.497	7.1519	5.8225	5.9411	6.5987	6.1902	9.4213	6.2737	8.6395	5.7934	10.086	6.8306	6.6465	5.9138
PF3D7_1103500.1	PF3D7_1103500.1;156	156	9.7561	7.1673	6.4209	5.8286	4.5242000000000004	6.9995	5.9329	6.9499	5.4263	10.1437	7.3414	4.9658	5.9695	5.106	6.9743	6.2108	7.3515	4.5097	5.6508	7.7537	7.4101	9.0548	5.2196	5.9122	4.2563	4.9959	4.2653	4.1268	7.1399	6.2462	6.8592	4.9982	5.0682	4.6035	4.3771	4.3023	4.278	5.2071	7.1279	5.6985	4.9122	6.7838	5.0299	5.5201	7.9438	4.9359	5.8092	6.906	5.4393	5.7816	5.1989	5.3823	6.393	5.6999	6.4621	5.4356	7.1035	4.813	5.2246	5.9184	5.4033	7.9549	8.5094	8.0667	5.8883	10.1838	5.5518	5.7276	4.257	7.2614	4.6707	6.7394	7.0437	5.7079	6.1965	5.434	9.5723	5.3586	8.1179	6.6546	10.3978	5.7988	7.426	5.3892
PF3D7_1103500.1	PF3D7_1103500.1;157	157	8.0041	6.8235	6.6659	6.489	6.3806	6.3716	7.2595	7.6275	4.9269	11.2208	6.1721	5.7027	5.9941	6.7432	5.254	7.4696	7.821	3.7431	6.6901	7.2324	8.0264	7.9734	8.5237	6.7922	5.7955	8.3427	4.269	4.7522	6.3393	8.129	8.1136	9.1833	6.4612	7.1391	7.5628	3.497	6.4718	6.1338	6.2228	6.8646	5.841	6.5026	6.0792	6.5932	7.181	6.9973	7.0505	5.5638	6.5294	4.6673	6.4385	6.2085	7.1142	6.2889	6.9748	6.1338	5.5601	8.0629	6.0622	5.1198	5.7674	6.0999	8.4551	6.2449	7.0063	10.2741	5.487	6.0544	4.3038	8.0035	7.2096	7.0627	9.1735	7.3541	7.166	7.5133	7.6294	7.2647	7.1631	7.5905	9.7742	6.2095	6.8226	5.917
PF3D7_1103500.1	PF3D7_1103500.1;158	158	7.0478	5.9846	6.6949	5.4938	4.2441	5.5245	5.0369	5.9272	4.0583	8.3942	4.9288	5.8861	5.5753	4.3834	5.9715	5.4986	6.31	4.4283	4.9986	6.5426	7.3559	5.4741	5.9451	5.0184	5.31	4.9217	3.8186	5.0832	6.4522	6.9528	5.9117	5.0968	5.5549	5.8718	4.3792	3.4046	6.6286	6.0479	5.9568	4.4502	4.8515	4.3118	5.9581	6.3406	7.0975	6.8963	6.4647	7.3561	5.439	6.6505	8.1479	6.0648	5.1445	6.8018	14.3604	5.8022	5.1214	5.6285	5.1235	5.8639	5.6047	6.2106	9.2494	7.1913	8.8425	10.1947	4.839	5.4538	6.7408	14.6542	6.0821	5.8987	7.2039	5.8953	5.812	5.2657	7.7195	6.1416	8.7399	9.6906	10.3705	6.3374	5.6206	7.7566
PF3D7_1103500.1	PF3D7_1103500.1;159	159	6.6225	4.9064	6.7248	5.9734	5.546	5.5078	6.682	4.8197	4.2063	6.5129	6.2856	6.2342	5.4709	3.6904	4.0858	6.1175	6.0213	5.7336	5.6738	6.3395	6.6179	5.5683	6.5497	5.6247	5.4867	4.1285	5.4774	4.7474	6.8589	7.911	6.4833	5.8863	5.7737	6.2735	5.319	3.384	4.99	5.4676	6.7111	5.0139	5.8475	4.3334	6.1289	6.9938	4.2979	6.7384	6.8222	6.2909	4.7361	4.9463	7.3623	6.1231	5.0777	6.3809	11.3039	5.9493	5.0206	6.1483	4.9274	3.9486	5.1506	6.8777	9.665	7.1752	8.9529	10.1632	5.9986	5.8265	9.2676	10.6414	5.8012	5.3063	7.6401	6.1839	6.2869	5.7787	7.4834	6.0906	9.3009	9.8651	10.113	6.8022	5.6103	9.9977
PF3D7_1103500.1	PF3D7_1103500.1;160	160	6.4668	5.5747	5.3395	5.4535	4.1309	5.3448	5.1043	4.7996	4.6029	5.7832	6.0695	5.266	5.5786	4.5385	5.9481	5.3363	6.5578	4.3561	5.5957	6.6433	6.5392	6.1558	4.9174	5.7962	4.943	4.3937	2.844	5.9186	6.6771	5.8502	7.008	5.8819	5.1831	5.7708	5.1926	4.0772	5.5841	5.0815	6.293	4.292	5.5481	4.6588	4.8012	5.6299	5.0188	5.5018	6.3127	5.8839	4.7175	7.0213	6.1445	6.0575	3.9336	6.5892	6.3127	6.0585	5.6395	6.8643	5.607	4.9035	4.6854	6.5406	8.9211	7.6179	6.8712	6.6532	5.8989	5.5008	10.1952	6.7511	8.245	5.441	7.0288	4.935	6.0944	6.9609	6.9737	5.9542	8.8361	7.9776	6.9666	6.0492	6.2087	9.1563
PF3D7_1103500.1	PF3D7_1103500.1;161	161	5.8372	6.0275	4.4783	6.0215	3.5135	5.0587	6.4039	5.4951	1.7991	5.8143	6.0687	5.8263	7.9088	3.6633	6.1164	6.7604	5.2071	5.9614	5.4634	6.5021	5.7905	5.785	11.0175	6.6816	5.4002	4.5497	4.669	5.3245	6.4914	6.4429	7.0617	6.6666	5.0383	5.6206	5.7153	3.5558	6.0657	6.3961	6.6719	6.0299	6.0195	5.0215	4.634	5.2296	4.9846	6.7245	6.9703	7.238	5.3427	7.277	6.6615	5.9265	5.6288	7.2687	8.4925	7.2251	5.6413	7.102	5.155	5.4482	5.6112	7.5267	10.018	8.3608	9.1717	7.3709	5.9844	5.591	10.7368	7.491	6.0221	4.2987	7.6866	6.8924	6.6045	6.0853	7.5689	6.4885	8.5131	9.8871	7.6179	6.7861	5.5157	9.7065
PF3D7_1103500.1	PF3D7_1103500.1;162	162	6.1522	5.7772	5.1779	5.6713	4.2257	6.6662	4.8904	4.7323	3.3964	5.61	5.2091	6.5433	5.6949	4.073	6.1123	6.5057	5.6375	4.9575	4.0505	6.6486	5.993	4.9364	6.2338	5.8746	5.5826	3.1194	5.3702	5.6946	7.3062	7.6109	7.4279	4.5625	6.017	5.3327	4.2095	4.9021	6.4909	5.684	6.8059	5.7653	6.7782	4.3896	5.1412	4.735	4.4548	5.79	6.1581	6.2987	4.4705	7.0555	6.9292	5.126	4.9279	6.755	7.2662	5.5024	4.6381	5.4828	5.3961	5.7071	5.4906	6.8052	8.16	8.8371	7.8254	6.5033	5.7618	5.6044	7.0471	7.3847	4.2449	4.9126	7.3783	6.9929	5.6656	4.7447	7.3809	6.2568	8.3517	9.54	5.5033	6.0391	5.142	6.7378
PF3D7_1103500.1	PF3D7_1103500.1;163	163	6.8512	8.5484000000000009	5.4489	5.9907	4.9695	6.7199	5.7955	7.8109	2.4725	6.8052	5.6132	6.5804	6.1018	3.8826	6.6216	7.0281	7.8359	6.1402	5.7431	7.9583	5.9338	6.6298	10.4284	6.7156	4.2547	8.3651	5.5336	2.5729	7.7162	8.5107	7.4035	10.6717	5.9143	5.8522	7.3243	5.151	5.2422	4.925	7.6433	8.0848	8.7489	4.235	6.3393	4.3154	6.1781	7.0078	5.1223	7.8215	5.3509	8.6174	8.2384	6.254	5.6862	6.8452	10.033	6.5165	4.5204	9.0326	6.823	5.4118	5.8097	7.6169	8.9614	8.7134	10.4469	7.5572	7.062	6.3885	6.822	9.7762	5.4627	5.8153	9.2365	7.4054	6.413	5.4316	8.4428	6.5329	9.4492	11.2708	6.9202	7.7985	6.4986	7.1856
PF3D7_1103500.1	PF3D7_1103500.1;164	164	6.5847	5.6436	6.1809	5.7222	2.8339	6.3686	5.3782	5.6918	2.4141	6.9058	6.3693	10.5862	4.8948	3.7677	6.4395	5.7835	6.0217	1.8836	4.0286	3.9411	7.3548	3.4621	5.4712	4.9681	7.4621	4.7015	3.9269	4.6982	4.995	8.7493	6.1064	4.5198	4.8718	7.8378	4.7986	6.0217	4.9189	4.3067	6.7373	6.4627	8.5659	4.0215	4.9644	3.067	5.6276	6.2606	5.2215	5.9521	2.5084	6.3851	9.5749	5.8987	6.0431	6.78	8.0808	5.3111	7.2829	6.4957	5.441	4.8309	5.6302	8.3502	8.0257	7.1359	8.738	4.4482	5.6946	6.1663	5.1851	9.5654	5.1558	6.5322	8.6249	6.4469	5.856	5.0691	8.6516	6.4177	6.7415	9.2323	4.814	6.5503	4.3349	3.7856
PF3D7_1103500.1	PF3D7_1103500.1;165	165	6.6206	6.3399	5.1198	5.2434	4.86	5.7093	5.436	4.742	2.9011	5.9807	6.9899	10.6802	4.8074	6.7348	6.4857	5.7514	5.5072	3.2296	5.0117	5.988	7.2843	4.1102	4.0347	5.9533	7.6148	6.5911	6.2145	5.3899	5.2728	8.6919	6.853	4.3944	5.931	7.5577	5.3957	5.7249	5.1831	5.2928	5.3441	6.0475	4.6404	5.2596	5.897	4.5892	4.7366	6.5898	5.0665	8.6315	4.3716	7.2716	9.4456	5.5717	4.2817	5.0725	7.5119	5.0794	5.4363	7.2487	4.2653	4.5367	4.9246	6.9971	7.2189	7.1679	8.0038	5.4097	5.4867	4.0976	7.4045	8.5767	5.2836	4.2418	7.8567	6.1522	5.8684	5.348	7.6938	6.1723	7.503	9.1919	5.26	5.4486	4.8723	7.3727
PF3D7_1103500.1	PF3D7_1103500.1;166	166	7.054	6.8076	4.9193	6.2959	4.0824	6.8541	4.757	3.6531	3.6076	7.8307	5.2269	11.8301	6.4527	5.0682	6.7382	6.2445	6.0288	6.8095	5.133	6.513	8.3494	3.851	5.6982	6.4783	6.0665	5.7431	5.4812	5.359	6.7992	9.5982	6.3038	5.7798	6.3165	7.0843	5.4022	6.1033	7.9597	6.7984	6.5844	6.823	5.478	4.8634	5.1627	4.7597	5.5361	7.524	6.3131	6.8672	5.4165	8.6854	9.348	5.6444	4.3327	5.7342	8.0631	5.7795	4.0747	7.6413	6.0034	4.6082	6.2409	8.3032	7.54	6.5514	8.2818	5.3844	5.8844	5.3241	7.3418	8.2569	5.7965	5.6716	8.1501	5.691	5.5223	4.712	8.7041	6.1835	7.1384	9.1321	5.7848	6.1334	5.4453	7.1854
PF3D7_1103500.1	PF3D7_1103500.1;167	167	5.851	7.2632	5.3957	5.9336	1.5558	8.8343	5.6485	5.0112	1.0072	6.4754	4.8634	11.6193	4.8445	2.189	8.6088	5.4189	5.9016	4.1169	5.3568	5.4236	9.6974	4.9083	4.7115	4.8415	7.2555	3.5534	6.3307	5.2323	5.1194	10.1867	7.7745	3.3519	5.0365	7.4799	5.5993	6.782	4.627	5.805	6.4212	6.1016	4.9079	4.2411	6.0663	6.4391	5.7447	6.4748	5.8605	5.9535	5.8936	8.8488	9.7466	5.3899	5.1416	6.8439	6.575	5.2555	4.2965	9.446	5.8227	5.2687	4.067	6.6979	8.3884	7.1027	6.7145	5.0742	6.2118	4.7511	9.1161	6.8138	5.8595	4.7819	8.9475	4.8644	5.4259	4.6363	7.7588	7.6195	7.0231	8.1478	5.292	6.6196	5.2157	7.8318
PF3D7_1103500.1	PF3D7_1103500.1;168	168	6.5829	8.133	5.6999	6.9945	4.0934	7.429	4.6605	5.2828	4.5154	7.2465	5.0505	11.6007	6.1131	4.8982	7.3733	5.8612	5.2581	4.5254	4.8938	7.2816	9.609	4.5546	5.1169	5.9052	8.0965	4.8704	5.2529	4.9968	7.6201	9.7817	7.4436	2.9146	5.6932	8.1733	5.7996	5.7366	5.5207	7.0498	7.0149	7.4095	4.6035	3.6346	6.1129	8.4479	4.2411	6.0076	6.2255	6.5136	6.4538	9.7855	9.8415	5.1001	2.6017	5.6305	7.6906	5.0509	6.0894	9.4592	5.9563	3.7538	4.9509	6.648	6.642	6.413	8.2343	4.1144	5.8334	5.3266	7.9742	7.6885	5.6294	6.3332	9.3911	5.7988	5.9373	6.1643	7.9684	6.6254	7.719	9.0891	5.8565	6.4363	6.3935	8.4482
PF3D7_1103500.1	PF3D7_1103500.1;169	169	8.6888	6.1544	5.7584	6.1052	3.86	8.354	5.4624	5.3302	2.9782	9.162	7.4472	11.9346	5.3125	4.5534	8.1593	6.0715	6.6427	4.1882	4.8659	7.4973	10.5506	4.1465	5.632	6.557	7.7895	1.6182	5.5367	4.5729	8.163	10.8379	6.6523	5.9623	6.6093	8.6746	5.0832	4.1457	4.5892	7.7627	6.9861	5.4738	6.4791	4.3792	6.3689	8.0791	7.9541	9.4455	6.7519	7.0164	7.1082	9.9702	9.9422	5.1993	4.0188	5.7626	5.057	9.2051	6.3313	7.3209	5.2865	5.9542	5.1835	7.1776	8.1226	6.3649	5.5714	5.0334	6.3399	5.4529	7.7947	6.8925	9.7818	5.4413	8.793	4.9891	5.3118	5.439	7.8568	6.7773	6.3246	6.6695	5.6056	6.6816	6.592	7.7028
PF3D7_1103500.1	PF3D7_1103500.1;170	170	5.5469	5.2917	5.1811	5.1069	3.9126	7.1968	5.5807	5.8392	3.3827	5.8094	6.1293	11.8297	5.021	4.7903	7.8234	5.3255	6.9556	3.6893	4.2126	5.3169	10.3898	4.7131	5.2928	5.2675	8.8324	5.3041	3.9241	4.6513	5.9472	10.6744	5.5883	3.0909	5.5432	9.2708	5.2415	3.6656	4.359	6.9022	5.7522	5.0193	8.9624	3.3909	6.0542	6.9998	3.4893	6.044	6.4175	6.2242	5.0219	9.4092	10.1215	5.8215	4.6088	5.8334	10.9382	5.3074	5.6285	7.2017	5.0631	4.14	5.6929	7.5617	6.6215	5.9752	5.2593	5.4326	5.6261	5.5506	8.4719	10.1849	6.6736	4.9995	8.27	5.6168	5.489	5.5062	7.0963	6.1369	5.9821	4.7247	3.4436	6.8559	6.1123	7.9813
PF3D7_1103500.1	PF3D7_1103500.1;171	171	5.6571	5.4614	5.0343	5.6979	4.0976	9.2425	4.7004	4.4396	4.7164	4.9491	2.9727	9.621	4.6582	3.067	9.105	4.6288	5.5656	3.5059	3.5135	5.0963	8.0518	4.7698	4.8146	5.7719	4.1938	7.4539	4.5317	4.582	6.3145	8.6083	6.1031	4.1177	5.4509	5.7721	6.5767	4.4005	5.3792	7.7444	5.7186	3.7729	5.9314	4.4356	5.2095	6.6411	3.8826	5.7903	7.189	4.7692	7.4147	9.8967	7.5111	4.7729	2.8298	6.1777	10.0692	4.5801	5.8792	7.8174	5.4767	5.3827	5.4141	5.5853	5.2672	4.8948	5.251	4.8822	4.6088	5.2608	6.6512	9.4307	5.6795	5.0913	7.5488	5.1977	4.6363	5.4094	6.767	5.9486	4.5236	5.4002	4.4725	5.0824	6.2765	6.2904
PF3D7_1103500.1	PF3D7_1103500.1;172	172	7.2107	5.5065	5.6378	5.7962	4.541	9.1698	4.8866	5.2307	3.1731	7.4606	6.1254	7.748	4.9359	3.3771	9.3035	6.6473	5.898	6.4388	5.7679	6.0665	6.8976	4.6633	5.2529	6.1751	4.7247	4.6651	5.8743	4.8987	7.3062	6.7542	5.9793	3.4101	5.7511	5.155	5.6421	5.2765	5.128	8.2959	6.7823	4.8714	5.0299	4.9411	6.04	7.4946	6.4141	5.2219	7.757	6.7886	4.5185	8.5898	5.9798	5.3212	4.8634	6.3361	10.3592	4.9625	6.1741	6.5159	5.4236	2.7949	4.4033	5.2574	6.0112	5.7098	5.1643	5.558	6.3091	6.4368	6.0734	10.4493	5.029	6.1912	7.6405	6.2696	6.1363	5.2114	7.1801	5.9771	5.5447	5.5786	6.3096	7.746	6.5506	6.5537
PF3D7_1103500.1	PF3D7_1103500.1;173	173	6.4906	6.0128	5.2935	5.3896	4.375	8.4826	5.581	4.8445	5.3882	6.8761	5.9146	4.6182	5.0609	3.9059	8.5863	5.3568	5.347	3.6427	3.8104	5.9563	6.2908	4.756	4.6679	5.9045	4.9255	2.9542	3.856	4.6294	5.6859	6.8845	5.5481	2.251	5.8904	6.0987	3.2126	0.9184	5.0422	7.4857	5.3889	4.1334	5.3656	4.9198	5.5416	7.4748	3.5546	5.4979	6.734	5.2418	5.7983	8.4917	5.0522	5.2418	3.6993	5.9516	10.589	4.7682	5.3323	5.9033	6.019	5.5432	5.4443	5.6993	6.0847	5.1297	5.7769	5.2713	4.9579	5.6444	5.5416	10.6136	4.9991	4.8006	6.4168	6.188	5.1587	5.2589	6.8197	5.0836	5.9579	5.9319	4.4751	4.7409	5.0103	5.3327
PF3D7_1103500.1	PF3D7_1103500.1;174	174	6.1991	5.8552	5.2361	4.0925	3.7247	8.1083	4.2032	4.6519	2.4594	6.283	4.1977	4.9819	4.9001	4.106	8.3001	5.4316	4.6668	3.8012	5.8909	7.4869	6.3246	4.2265	4.6153	5.6375	5.6682	4.1342	4.3349	4.4249	7.255	6.2246	5.0652	3.98	4.8222	4.9477	4.5416	5.4854	5.0695	5.0466	5.2521	4.4731	5.3262	3.9727	5.6991	6.1278	4.7388	4.7602	4.4182	6.6207	4.3491	4.375	5.2494	4.477	4.4107	5.1918	10.7701	5.489	5.4343	6.054	5.0622	5.2227	5.3208	5.2334	5.7503	4.8846	4.9639	5.1882	5.1755	4.8012	4.8605	10.4965	5.0819	4.843	4.5874	5.647	6.0314	4.8851	6.6109	5.6138	5.79	5.0635	3.0531	4.6707	4.366	5.2434
PF3D7_1103500.1	PF3D7_1103500.1;175	175	5.8652	5.314	4.8659	5.3621	3.7856	7.6448	4.7153	4.6082	4.7131	5.7671	5.438	5.9338	4.3074	4.5916	8.4258	5.8058	5.1851	4.2273	5.4393	7.544	6.2873	5.0201	5.3834	4.9331	4.9547	3.3688	4.7301	4.9331	7.5172	5.466	5.9126	4.8425	5.6035	5.0518	3.8885	4.5254	4.8694	4.9542	5.3341	5.6305	5.6764	4.7098	6.3468	7.3951	3.8982	4.5789	6.0906	5.5435	4.2987	5.2817	5.811	5.2487	5.1243	5.0409	10.845	4.466	5.2491	5.85	6.0292	6.2979	5.1301	5.4489	6.35	4.6531	5.013	4.7913	5.1408	4.8953	5.314	10.4055	3.7104	4.0063	5.5351	4.8253	6.5449	4.9777	6.054	5.6636	5.5589	5.6171	4.8151	4.2126	5.6679	5.7474
PF3D7_1103500.1	PF3D7_1103500.1;176	176	8.0637	6.0494	11.1103	6.371	5.4158	6.8971	8.3194	9.4119	4.2396	7.5874	9.8786	9.1199	6.2996	4.7214	6.189	5.4848	10.1107	4.7533	10.517	8.0894	7.3872	6.9344	5.7444	5.8181	6.668	5.3331	6.1322	9.5036	8.5258	6.7046	6.4351	4.3827	5.9591	5.9889	5.5577	5.1671	7.8911	7.6185	6.382	5.6915	6.1293	6.9822	7.4553	9.8982	7.7651	5.7137	7.5733	6.4791	13.7713	6.9675	5.9258	5.7695	5.5607	6.6838	10.2866	5.717	6.1191	6.9144	5.9715	5.4777	6.7316	6.6733	7.9983	5.5558	8.9566	5.4101	5.8354	9.4453	8.1312	9.6686	5.5311	6.4635	7.4034	5.5829	6.0464	7.518	7.6574	6.4786	6.6689	9.3904	6.0542	4.6082	9.0687	7.4074
PF3D7_1103500.1	PF3D7_1103500.1;177	177	6.8393	5.5125	4.5862	5.7377	3.742	7.5294	3.8787	3.796	3.6645	6.7987	3.9625	5.8372	4.6392	2.6781	7.5922	5.0963	5.0339	3.5595	5.2296	7.8767	7.218	3.5993	5.0879	5.3519	4.5999	3.8125	5.5314	5.3868	8.0102	6.7523	5.3875	4.9001	5.1934	5.1252	3.5981	4.2087	5.91	6.6704	7.4939	6.2217	5.4552	4.0566	4.9336	4.9288	6.4816	6.3714	5.6088	7.5619	5.596	6.0248	5.193	5.5592	5.9458	6.266	10.162	5.2028	5.8022	6.1283	6.2046	5.7115	6.11	6.4283	5.503	4.5699	5.9069	4.4957	4.3889	4.7576	5.9558	10.0449	5.7197	4.1326	6.7057	5.0781	6.6015	6.065	6.9196	5.6508	5.826	6.3745	4.6668	4.935	5.8681	7.5498
PF3D7_1103500.1	PF3D7_1103500.1;178	178	7.7775	5.2494	5.2909	5.2709	3.5607	7.247	5.3427	2.6017	4.0798	8.1056	6.062	5.3975	5.3792	3.6392	7.8641	5.3913	5.4751	4.3334	5.7353	9.9773	8.2955	5.2199	5.5692	5.8748	5.55	3.1342	3.5753	3.9782	10.1718	7.7515	5.9939	4.2502	6.0968	5.7126	3.3785	3.6005	5.8273	6.0864	7.2529	5.6044	5.2087	4.2802	5.2133	5.5671	7.6755	5.0575	6.3208	7.5048	4.0514	7.5083	4.275	6.0864	4.3743	7.1121	11.1565	4.5644	4.7714	6.4943	7.0434	7.9267	6.4689	4.5166	6.2566	4.858	5.6719	5.4835	4.847	6.3295	5.0522	11.5869	4.6035	5.0544	7.3231	7.0558	7.6162	6.4604	7.6969	6.0396	5.6159	5.86	5.8723	5.7821	5.6305	5.5348
PF3D7_1103500.1	PF3D7_1103500.1;179	179	7.1417	6.5538	5.0166	6.7503	5.1803	7.6176	4.4627	5.3537	5.3302	7.6749	5.488	4.6719	6.1098	5.3063	7.0389	4.0909	6.4274	5.1457	4.1018	6.4752	8.5501	4.3198	5.4601	5.7653	5.585	2.862	5.5589	5.9324	6.8597	7.1112	5.8868	3.8063	5.7455	4.5981	4.3909	3.9718	6.2095	7.1642	6.9595	7.5186	4.189	4.9284	6.5806	5.0862	6.6669	5.4584	6.9767	6.5928	4.6536	8.5004	5.189	5.111	4.7148	6.5209	7.0289	4.3125	5.1048	5.5607	7.8352	5.3872	6.4816	6.0041	7.3746	4.9491	5.3882	3.9699	5.1538	6.0237	5.4453	7.8609	4.3999	6.4283	6.7635	7.7173	5.8897	6.0697	6.6328	5.6594	5.934	6.0978	5.1643	5.0618	6.1212	6.0909
PF3D7_1103500.1	PF3D7_1103500.1;180	180	7.387	6.701	4.5795	6.8535	3.1635	7.5058	4.5999	4.6769	2.903	7.7551	6.0161	7.439	5.5018	2.5898	7.7854	5.4145	5.6648	5.8542	5.2498	5.4861	7.4176	4.1185	6.6334	5.8014	5.4131	3.3882	4.4456	4.0072	6.4222	6.683	5.4712	6.5154	5.3201	3.0356	3.269	1.3277	5.6873	6.7118	7.4935	8.0313	4.4893	4.7142	5.9126	4.9841	7.0475	4.8943	7.5267	7.0468	5.1819	8.1423	4.1522	5.4512	7.9852	6.1398	7.0969	4.842	4.2211	6.8679	7.2212	5.3241	6.3176	6.6182	6.9465	5.4998	4.645	5.7192	4.4738	6.1841	6.8001	6.8466	4.7452	4.7049	7.1707	6.7085	5.1787	5.848	6.3445	5.9844	6.0332	6.1799	5.1268	5.7743	8.3149	7.0957
PF3D7_1103500.1	PF3D7_1103500.1;181	181	10.5337	7.7363	5.6551	5.701	5.0695	8.1545	6.0206	4.4141	2.4828	9.2351	6.2046	3.8207	5.2828	4.5279	7.1103	5.1993	5.2311	4.4067	5.1795	5.4118	5.8457	4.4356	8.4164	6.4725	3.9059	3.7027	4.0391	5.9395	6.2655	5.5084	5.6256	7.7561	6.1637	4.8001	4.477	4.6041	6.624	7.1171	7.6281	9.1131	5.2806	4.3561	5.7371	4.4738	10.0403	5.2207	6.0503	7.2398	5.4293	8.3744	5.4026	5.6485	4.5279	5.9071	13.131	4.717	3.9864	7.1931	6.8607	5.8565	3.5261	6.7274	5.7949	5.7819	4.7613	6.7363	4.09	5.4256	10.2705	12.9491	4.6017	5.5295	7.5592	7.4045	4.9732	4.4263	6.853	5.561	6.3705	6.0197	6.4222	6.0734	8.5737	9.5856
PF3D7_1103500.1	PF3D7_1103500.1;182	182	8.3906	10.4599	5.4803	5.6594	6.4194	8.146	6.56	3.8146	5.9079	8.5537	6.1699	5.8402	5.4386	6.7494	7.5739	6.1348	5.2683	5.1619	5.2338	4.6288	6.9253	5.2928	9.2012	5.5059	5.8746	5.9857	7.0244	5.4653	4.9612	7.0132	6.3818	9.4484	5.6091	5.4738	5.5774	6.2462	7.4625	6.6745	7.8829	8.9058	8.3225	2.9146	7.6185	7.7734	7.4588	5.0224	6.225	7.5385	3.4854	8.7408	5.8547	7.0285	3.8349	6.9939	10.2461	4.5185	4.9722	5.7112	7.6488	5.5862	5.09	7.5208	6.4604	5.8311	5.4216	5.1898	6.5041	6.292	5.4529	10.4283	4.3618	6.9888	6.8369	7.9205	5.116	4.6536	7.497	5.7533	6.2192	6.1741	3.9828	7.4538	6.6945	5.5198
PF3D7_1103500.1	PF3D7_1103500.1;183	183	8.2197	9.2937	6.0266	5.6179	4.2698	6.6051	5.4767	3.7991	5.4925	8.1987	4.4822	5.7068	5.9288	4.6899	6.3703	5.0896	5.2361	5.0492	5.1123	6.1039	5.8758	5.8676	4.8851	5.7015	5.1631	6.154	5.3933	5.2456	5.8664	5.6741	6.4365	3.0303	5.6747	5.6862	6.8218	4.6904	5.2924	5.7887	7.1672	10.2885	6.5336	4.3709	5.77	3.6076	8.3659	4.2979	7.0966	6.1085	5.1719	8.9383	4.5204	5.5653	6.2197	5.367	5.3868	4.852	5.6879	5.843	7.4488	5.6259	4.9274	6.9012	6.1709	5.939	5.3187	5.1827	6.0088	5.99	4.5993	5.3096	4.8958	6.3736	6.552	6.9612	5.9905	4.9189	7.9791	5.8402	5.7466	6.0261	4.6848	6.0426	6.3968	4.8379
PF3D7_1103500.1	PF3D7_1103500.1;184	184	8.1605	9.2421	4.8948	5.5662	4.0976	5.6949	3.8032	4.2288	1.9964	8.1476	8.1429	4.1747	5.6294	4.1342	6.1106	4.7965	4.3985	4.4155	4.497	3.9222	6.2238	4.0063	5.3132	6.5393	5.0492	4.1699	3.3103	2.4542	4.4548	5.3423	5.3681	3.4712	6.1655	5.2705	5.4627	3.546	5.1048	5.8972	7.1833	9.8089	6.4313	4.1135	5.8133	3.6323	7.2376	5.582	5.8924	7.2345	5.31	8.3534	4.7431	5.779	8.051	6.4266	5.4754	3.1827	5.1089	7.1411	7.1962	5.1085	5.7905	6.191	6.8648	5.5279	5.4931	5.1878	3.8797	6.1773	5.0431	5.6685	2.9279	5.6579	7.292	7.0211	6.0343	6.2273	8.1402	5.7527	5.9201	5.5122	4.4796	5.9134	6.002	3.5336
PF3D7_1103500.1	PF3D7_1103500.1;185	185	7.7529	7.0922	5.5201	5.2353	4.7404	5.1001	4.7719	4.5236	4.0583	7.997	4.5466	3.7613	5.211	4.0036	5.6596	4.9722	5.4326	4.0976	4.7761	4.0144	6.0448	4.943	4.4822	5.8442	4.8812	3.9136	0.0704	4.6588	5.0704	5.5484	6.2837	1.7485	6.0598	5.7858	4.257	3.8856	4.1739	5.5886	6.5668	7.9505	4.5534	4.3248	5.4825	4.9006	5.9807	5.3187	5.1256	4.9026	3.7719	5.4333	4.6323	6.1307	3.1227	6.0968	4.6334	4.5223	5.7669	5.7495	7.39	5.2114	6.1797	7.6418	5.6932	4.9699	4.9411	5.6565	4.8288	6.4515	4.7618	5.3604	3.845	6.1637	6.9647	6.7129	5.5195	4.9284	8.7958	5.4995	5.7511	5.6913	5.5527	6.7346	6.7479	4.4764
PF3D7_1103500.1	PF3D7_1103500.1;186	186	7.1641	5.1473	5.2683	4.8068	2.281	6.0989	5.0206	1.7398	2.4114	7.3245	4.4496	6.1506	4.8288	3.0108	5.3892	5.0496	5.1779	6.0834	4.2008	5.6226	6.0076	5.4453	5.1194	5.4561	4.8625	4.4283	4.4874	4.2118	5.8309	5.8955	6.2716	2.0841	5.1363	5.4542	4.26	4.488	1.7442	5.811	6.285	4.3262	4.5747	4.2965	5.9288	5.1177	5.6901	5.9343	5.0695	5.3103	4.497	7.6551	4.627	6.0646	4.4535	4.8166	4.431	3.7082	6.0424	4.9093	6.7153	3.1293	6.9152	9.1154	5.8644	5.3103	4.8625	5.8437	4.9203	6.9694	4.6182	6.2752	3.8074	5.7477	5.7706	7.3382	5.4396	6.3677	9.9294	6.5624	5.2265	5.407	4.6288	5.6044	7.8754	4.841
PF3D7_1103500.1	PF3D7_1103500.1;187	187	7.544	5.575	5.7708	6.0501	3.6781	6.1574	5.0121	5.5487	5.2529	7.6205	5.6619	5.6579	4.7666	5.1667	6.2405	5.1878	5.5945	5.4617000000000004	4.7929	5.465	6.4883	5.4189	6.1297	5.9672	5.0985	5.4416	2.7071	4.848	6.3406	6.9512	5.5398	5.1894	4.4429	5.6713	4.516	5.4396	4.6035	5.367	6.439	5.0085	4.7409	4.0418	7.7244	4.135	5.7057	4.7808	6.5667	5.8384	5.2898	5.5223	4.1152	6.2455	5.3313	5.3792	4.7054	4.4141	5.1739	5.8792	6.2815	3.7192	5.0139	8.2274	5.3768	5.4216	4.86	5.7057	5.3635	6.2948	5.7631	6.1073	5.1735	5.4469	6.8268	6.9864	4.4777	5.2821	9.7121	5.4232	5.3646	6.9432	5.5708	5.8919	6.8716	4.3806
PF3D7_1103500.1	PF3D7_1103500.1;188	188	7.4494	5.5323	4.7054	6.015	5.6651	5.1787	5.8384	5.2555	4.3089	7.9772	4.2585	5.2928	5.7942	4.4522	5.4947	5.0045	5.5732	5.5379	6.4614	5.2388	5.6823	5.9766	5.527	4.5466	5.537	4.9293	6.3823	5.4063	4.9312	5.0862	7.7709	4.4757	4.5211	4.4575	4.6467	6.6621	5.5638	6.0038	5.7623	5.8084	4.1218	4.7377	6.0553	5.726	6.8137	4.8181	6.5705	5.1185	4.1961	4.9621	4.6467	5.5497	5.1346	5.4306	4.4074	4.7645	5.6767	7.1524	5.9362	4.1659	5.582	7.3861	5.4175	5.2847	6.073	5.3684	4.7677	5.8133	5.3041	6.0354	5.0887	4.5135	7.9997	5.2536	5.394	5.1313	8.3615	5.916	6.3875	5.6418	5.5937	4.6467	6.1677	5.9973
PF3D7_1103500.1	PF3D7_1103500.1;189	189	7.4021	5.8035	5.9646	7.1677	4.7708	5.6132	5.0631	5.5549	3.9644	6.9587	5.2044	5.6772	6.8054	2.797	5.285	4.4783	6.3964	5.7046	4.121	6.0723	6.4655	4.8074	5.9502	5.0356	8.2115	4.8217	4.2608	4.889	6.2161	7.1602	6.3681	6.0058	4.7236	8.2466	5.0509	5.9775	5.5595	5.7589	4.7501	4.106	4.7517	5.1014	4.942	5.7811	6.3854	4.464	6.5648	4.1135	3.8982	5.318	6.0798	5.5484	5.1485	6.7475	4.9519	4.6421	5.5966	5.359	5.2724	5.8457	4.9519	7.3485	5.3971	5.8176	8.4088	5.0383	4.8625	6.2943	4.7544	5.5644	4.4783	6.1579	6.432	5.6668	6.1064	6.1283	7.6692	6.1171	6.1667	7.7343	4.5129	4.7279	7.0412	6.2242
PF3D7_1103500.1	PF3D7_1103500.1;190	190	6.9502	4.7506	4.8151	6.9551	4.254	5.9773	6.0018	5.2257	4.3434	7.1495	5.739	4.9995	6.9103	4.7104	5.5518	6.3307	6.1611	4.85	3.925	6.9868	6.7991	5.3302	5.4588	5.8286	7.6011	5.4084	6.6878	5.5046	6.2279	7.4281	6.3724	5.4676	5.6203	7.8532	4.9425	6.0161	6.7366	5.8948	4.2891	5.4449	5.7051	4.2008	4.7181	6.0633	6.2319	4.441	5.7477	5.0431	3.8248	6.0297	6.0725	4.9528	4.6415	5.9887	4.9231	3.8022	5.5635	5.2168	5.9416	4.6264	5.4548	7.5876	5.8802	5.6112	7.6418	5.5671	4.9122	5.2735	5.407	5.1432	4.437	5.4456	4.8924	5.9006	5.7377	5.6479	7.8676	5.1902	7.0405	7.391	6.5806	4.4976	5.6106	4.9718
PF3D7_1103500.1	PF3D7_1103500.1;191	191	6.3661	5.784	5.9413	5.5062	4.3277	6.286	5.2234	6.0295	5.7565	6.5166	6.5887	4.845	6.3111	4.5204	6.2972	5.8535	6.4065	6.588	5.323	7.5646	7.0635	5.3516	6.4077	7.0281	6.6807	7.2981	6.6709	5.636	8.3331	8.6662	7.0971	8.0896	7.6586	6.6216	5.8447	6.5744	7.6741	5.4172	5.5804	5.2165	5.3604	5.366	6.9073	6.3142	6.7152	5.7905	6.1133	5.1436	6.9477	7.3491	6.737	6.7953	5.6949	6.4679	4.6938	5.3923	6.2784	7.3939	6.0429	5.2334	5.5484	7.8623	6.4239	6.9733	9.0032	6.0902	5.5401	6.982	5.033	5.7415	4.5002	6.9889	8.8892	6.1944	6.2638	5.0405	8.3072	5.6803	7.1039	9.0338	6.2176	5.2884	6.5798	5.8657
PF3D7_1103500.1	PF3D7_1103500.1;192	192	6.7526	6.2095	5.0139	6.3595	5.3799	6.0437	5.993	6.7698	4.9336	7.156	7.933	6.3889	6.3306	3.5656	5.9796	5.4486	6.5297	6.2683	6.2089	6.4009	7.1421	4.3212	5.2795	4.9505	6.0775	5.3885	6.8223	5.3816	6.7927	7.0832	7.9409	5.1181	5.3764	6.2536	5.8407	6.2128	8.0948	10.6537	3.8972	4.7049	3.9212	5.8135	5.0613	5.6636	5.2884	6.0295	6.2683	5.1997	4.7538	6.4239	5.8802	6.8314	5.7442	6.6362	6.3825	4.1177	6.155	5.9777	6.3125	4.9088	6.4845	8.3689	6.2108	6.6687	9.3831	5.578	5.5835	6.1052	6.0648	5.8545	5.8582	6.3096	8.3663	6.7075	5.6064	6.1367	9.3365	6.4989	8.2013	9.6693	6.1691	6.8374	7.0168	6.5184
PF3D7_1103500.1	PF3D7_1103500.1;193	193	8.1568	7.0463	7.4372	7.6526	6.6755	6.9176	6.7338	6.5812	6.7831	9.0871	8.7986	6.4373	7.1651	6.7342	7.0516	7.1148	7.2564	5.8795	6.8648	7.1162	8.841	8.2779	7.1626	8.4376	7.4121	7.3647	7.1103	6.4885	7.8396	9.2164	8.8149	6.641	7.5995	7.3874	6.5024	7.4718	9.4853	7.2254	6.8032	7.4871	6.7004	4.6904	6.2771	6.7431	7.3346	7.944	7.7166	6.3747	6.2871	8.9062	7.4034	7.2087	6.9949	8.6871	6.2521	6.3884	6.581	7.0961	7.8092	6.8971	6.5454	8.4659	6.5385	7.1628	8.9403	6.1471	6.0856	6.4862	6.9477	8.2709	8.2257	6.8823	8.7566	8.2134	8.3422	8.0815	9.3326	7.5841	8.644	9.0012	6.191	7.062	7.9993	7.8335
PF3D7_1103500.1	PF3D7_1103500.1;194	194	6.5236	5.5984	6.3277	5.5847	4.6182	6.3103	5.3334	5.6456	5.0853	6.9713	6.1651	4.9672	6.1274	4.1906	5.4509	4.6404	6.2815	5.0849	4.9045	6.1855	6.2394	5.7404	5.3743	4.9841	5.9115	6.102	5.5768	4.8344	6.2147	6.3554	7.76	5.4279	5.9869	6.243	5.2994	4.5801	8.2065	5.257	5.4229	4.568	2.4957	5.2091	4.0841	5.4621	4.8689	5.2772	5.939	5.9234	4.3971	6.4155	6.0772	6.3125	4.0832	6.3307	5.5308	5.2126	5.093	5.8369	5.6008	6.6121	5.7107	8.3498	6.2608	6.1759	9.6678	7.1754	3.9336	7.85	6.2252	4.5874	5.2369	6.432	6.4578	5.1022	7.3698	5.465	9.183	6.3096	7.3971	9.7174	7.633	6.537	9.0168	6.7724
PF3D7_1103500.1	PF3D7_1103500.1;195	195	6.8826	6.1875	6.7992	6.5283	4.7296	6.3581	5.851	6.78	4.85	7.42	7.6138	6.0592	6.2355	3.7181	6.2977	5.5993	7.5832	5.4676	5.0609	5.6999	6.6931	4.5686	6.0314	2.6485	5.7071	6.0856	5.4915	4.7153	5.5692	7.1553	7.7751	5.6256	4.7923	4.797	4.5963	5.2005	7.8246	8.0257	7.26	5.1743	4.7766	5.1727	5.0704	5.0014	5.9277	6.1402	8.5155	7.1456	5.1787	5.8058	6.3475	5.3799	5.9607	6.8239	5.9062	5.6473	5.6179	7.2791	5.6279	10.6497	6.2003	9.0353	6.1363	7.4588	9.9794	5.323	5.5192	7.504	5.6662	5.1052	4.9932	5.8004	8.9984	5.8985	10.73	6.3454	9.9888	5.7677	8.9538	9.519	5.8931	5.8522	7.8304	5.8107
PF3D7_1103500.1	PF3D7_1103500.1;196	196	7.4031	6.601	7.0807	6.4754	5.1297	7.5708	5.9239	6.6308	5.7785	7.9388	6.1237	5.5524	5.8681	5.0772	7.3963	5.8775	6.2613	4.3583	4.4449	8.4823	6.8291	6.6318	6.3865	5.9662	6.5461	5.4131	5.9371	5.4074	8.8814	6.7932	7.8506	5.7079	6.6734	7.2687	5.2961	5.9359	8.5582	5.8792	7.5659	5.6954	3.6253	7.5223	5.0339	5.4883	7.5707	6.5703	6.1461	7.6103	6.1276	5.6999	7.5904	5.8785	5.2615	5.9768	5.8237	4.7835	6.3927	7.4515	5.7027	8.574	5.3413	8.7821	6.8549	8.4023	9.8087	6.0166	6.5546	5.9975	6.0587	7.3065	5.1965	6.0535	8.3365	6.7083	8.4967	5.3872	9.5044	5.6091	8.6613	9.6279	6.1665	6.9537	6.1037	6.0411
PF3D7_1103500.1	PF3D7_1103500.1;197	197	7.3447	10.2209	6.2474	5.4594	3.9269	8.3654	6.0219	5.8792	5.43	7.6306	5.6067	3.4581	5.1886	4.9662	8.882	6.1258	6.4155	4.6559	5.9683	7.2183	7.5136	7.0795	7.1116	5.5996	7.8465	4.1867	6.1991	5.9662	8.3483	7.5714	7.0321	6.8181	5.7777	7.8765	6.0444	5.8258	7.7004	6.2205	7.3828	11.0589	5.7642	7.8774	6.903	5.489	6.9925	6.3745	7.0364	7.7407	5.4656	4.7708	7.0546	7.4707	2.7247	6.1536	7.5334	5.1659	6.5043	6.7657	6.6431	7.7047	6.2232	7.7884	7.2352	6.0103	9.1006	6.3865	6.3475	6.1599	4.9718	6.4331	5.7401	6.2897	7.3586	7.529	7.8323	5.8048	9.0939	6.1985	7.1502	8.7338	5.8442	7.3943	6.3105	5.769
PF3D7_1103500.1	PF3D7_1103500.1;198	198	7.246	8.9543	5.7074	5.1189	5.7554	8.9728	5.7856	6.567	5.5786	6.5676	5.6064	4.4039	4.7597	4.9556	9.1176	5.9117	5.904	4.3154	5.496	8.3945	7.2429	9.5109	6.0303	4.9131	7.0351	4.5753	7.5047	4.8263	6.454	7.4821	7.3697	6.3544	5.0027	7.4644	5.1408	6.4497	6.8954	5.2754	7.0327	9.0564	3.1603	6.1675	7.1875	5.8176	4.62	4.7729	5.8115	6.0817	5.8804	4.4893	7.7622	7.019	5.5644	6.8293	7.2047	5.2585	4.858	5.7409	7.7279	5.9274	6.1185	7.19	6.4408	5.0887	6.9698	6.4194	5.667	4.7076	4.5625	6.957	5.1554	5.2161	6.93	7.4909	6.3123	5.839	8.7965	5.9605	6.6868	7.9818	7.8151	6.3716	4.706	3.846
PF3D7_1103500.1	PF3D7_1103500.1;199	199	6.4002	9.2051	4.9959	6.1731	3.9837	8.3987	6.1293	5.7942	3.0409	6.7275	6.1574	5.0201	5.6401	3.0704	8.5458	6.3501	6.1597	5.1574	4.8875	6.1508	8.1399	9.7935	6.1955	4.5874	6.8451	4.8773	8.1632	3.859	6.5256	8.3475	9.6603	5.8232	5.8795	7.3889	4.5838	7.2823	6.6901	6.3149	6.8975	9.3272	5.5732	6.0913	7.0816	3.9855	5.3576	4.3089	6.4941	6.6938	5.6845	5.1894	7.551	8.1176	5.2102	6.5581	8.1169	2.9279	5.805	5.8298	6.2248	6.0856	6.1295	7.6061	7.1101	5.3452	6.4301	7.0433	4.6467	4.6999	4.9463	7.7259	4.814	5.9875	6.9699	6.5887	6.4243	6.1882	8.6345	7.5741	6.0592	7.4246	7.2616	5.3813	7.006	5.1599
PF3D7_1103500.1	PF3D7_1103500.1;200	200	6.3212	9.1607	5.7973	5.3005	4.8354	8.8927	5.3681	5.0652	4.594	7.2074	5.405	4.8875	5.6328	2.3505	9.1887	6.2564	5.299	3.6542	5.0448	6.9871	6.3528	8.2629	6.0199	4.4822	7.1443	5.0255	7.7804	3.99	7.3294	7.1128	8.2467	3.5993	5.4002	7.8593	4.6223	6.293	5.2761	5.2551	7.398	9.6723	6.818	5.963	7.9255	5.1934	5.4919	5.135	6.3031	7.6434	6.3588	5.742	7.9415	8.5055	5.5717	7.1099	8.8961	4.9491	5.842	7.8183	9.5877	7.9859	5.2702	7.6958	6.5665	6.465	6.3311	7.1674	5.0849	5.0535	5.3406	8.0296	6.7747	6.3041	7.5216	9.542	7.5346	6.1679	8.6595	6.7119	6.8788	6.8892	7.9267	4.4679	5.9124	5.0041
PF3D7_1103500.1	PF3D7_1103500.1;201	201	7.4757	8.7841	7.5841	5.9729	5.0144	9.9487	5.503	5.0308	4.742	7.2712	7.1135	3.7225	6.4629	4.0968	10.0653	6.194	5.7112	3.7004	5.4212	7.0113	7.2214	9.5099	5.5037	4.6519	7.2723	5.86	5.3455	4.4012	7.2688	6.7463	8.6237	5.2227	5.3082	7.7077	4.7015	5.0725	5.9186	5.7787	8.0591	9.1947	6.2008	6.4145	6.29	5.3252	5.7905	4.6369	6.3205	7.5019	6.6974	5.3768	6.9921	7.407	5.4202	6.3041	7.3602	5.4155	5.6212	6.0354	8.8456	6.4537	6.2955	7.1882	6.9214	5.3096	7.0953	7.43	4.7065	5.4016	5.76	7.6398	3.9937	5.2865	6.1985	8.7425	5.5311	6.1833	8.3683	5.6165	5.4906	7.1877	8.0601	5.1043	6.3985	5.9989
PF3D7_1103500.1	PF3D7_1103500.1;202	202	6.3992000000000004	8.213	7.2311	5.3208	5.0819	9.0727	4.7986	4.4828	3.0144	7.5545	4.017	4.6542	5.7876	4.6707	9.2785	4.5298	5.8733	4.842	4.2675	6.2587	6.4727	6.6005	5.1518	4.6954	6.6027	5.1574	5.6467	3.7334	7.126	6.7869	7.1089	4.4189	6.1212	7.7004	5.1135	3.0356	4.9509	5.43	7.3417	8.6751	6.288	5.0325	5.9995	4.4222	4.9298	4.9837	5.6138	6.7521	6.4448	5.0883	7.3618	5.8968	4.9754	5.7323	5.4499	3.5957	6.0126	5.7798	8.687	6.0824	5.667	8.3779	4.9718	8.1911	6.2917	7.2157	4.9519	5.3309	3.5789	6.6199	4.6775	5.2551	5.4029	8.5806	5.8875	5.9103	8.4856	5.3448	8.6595	6.9838	6.9472	5.8012	6.4504	3.6485
PF3D7_1103500.1	PF3D7_1103500.1;203	203	10.216	8.179	7.7082	5.845	4.8585	9.1841	5.2418	5.14	3.9079	7.5236	5.3491	4.5116	5.6381	6.4288	8.9698	5.4363	6.1765	4.7452	4.729	6.997	6.6203	6.2596	5.3136	3.6859	6.6343	2.4033	4.8977	5.3937	6.6595	7.1131	7.0515	5.4509	4.6328	7.6064	5.1985	4.9741	4.8909	6.1189	8.7869	7.6471	4.811	4.337	6.07	5.2884	6.4678	4.2165	6.2494	7.88	4.5699	5.4799	5.7236	5.6328	3.9107	5.844	6.3078	5.005	5.5901	5.9329	8.6774	5.047	5.1371	7.411	9.0482	8.3616	6.2983	7.2112	5.1043	5.2683	5.0794	5.4463	4.7845	4.9117	6.5356	8.2508	5.1965	5.9612	8.4923	7.331	8.3527	7.0347	7.6721	5.067	5.7568	5.5518
PF3D7_1103500.1	PF3D7_1103500.1;204	204	7.7651	7.922	8.1557	5.5385	4.8885	8.4217	5.0734	5.8773	3.9059	8.0111	5.7777	3.9523	5.6845	4.1218	7.9401	5.0058	6.7434	4.8027	5.1847	6.3749	6.7158	6.4004	5.3154	5.6716	6.9999	4.8068	4.5497	4.5404	6.6188	6.1908	7.1195	4.0286	4.6311	7.1247	4.7285	4.6415	4.3448	5.7647	7.2724	7.1905	5.8263	3.7506	5.5567	5.3212	6.7473	6.2223	6.7674	7.2358	5.0058	5.4216	5.1831	4.0934	5.0853	5.3519	5.6812	4.9612	5.804	5.7063	8.2067	5.2288	5.3586	6.8208	9.4923	5.9563	6.2891	6.8397	5.0708	5.2192	5.6346	6.9735	5.2585	4.0161	5.9122	7.6427	5.6179	6.0757	8.4722	9.1872	6.94	6.0527	7.0521	4.1851	5.0312	5.3377
PF3D7_1103500.1	PF3D7_1103500.1;205	205	6.5037	8.2686	7.8292	4.8585	5.5068	8.8217	5.4919	5.2265	3.3978	7.2897	5.8627	4.8181	4.6212	5.825	8.7676	5	5.6602	3.0126	5.3041	5.4036	5.9231	5.5251	6.4778	4.7986	6.7222	4.8298	3.366	4.2456	5.5053	6.3654	7.1519	5.6685	5.3851	6.6995	4.7824	4.5515	4.9131	5.8387	6.6503	7.648	5.384	4.6212	5.4604	5.6963	4.9796	5.3438	6.3234	5.4954	5.5744	5.6528	4.8445	5.2705	4.9364	5.8525	5.3844	5.1164	4.8914	6.5068	7.7505	4.7415	5.7385	7.4099	10.0709	6.9559	5.439	6.7327	4.8405	6.3877	4.3526	6.1006	4.1301	4.6358	7.7825	7.7036	5.438	5.0067	8.6805	8.906	6.8466	6.9209	6.1289	2.862	7.2949	5.861
PF3D7_1103500.1	PF3D7_1103500.1;206	206	7.3177	7.3502	7.3162	4.857	5.2365	9.334	4.7442	5.5521	4.5354	7.9512	6.1457	7.168	5.384	5.9766	9.1759	5.2407	5.6085	4.466	6.813	5.4165	6.4439	7.7277	8.3562	6.5589	6.0751	4.9141	5.4111	5.7425	5.8686	6.4085	8.3842	7.7589	6.1119	7.2964	5.4423	5.6915	5.0678	5.739	6.5322	7.4311	5.4757	4.327	5.2705	5.8066	6.6558	7.2363	5.9914	6.0295	6.3447	5.8999	6.4451	5.6736	6.7637	7.1527	6.0453	6.0987	4.8812	6.3154	8.6173	4.6831	5.6296	6.8669	9.8001	6.4077	6.6516	5.9706	4.0152	8.4466	5.3384	7.1583	7.3022	5.7874	7.185	8.5553	6.9545	6.2821	7.7147	9.7587	6.4911	7.4934	4.926	4.7021	8.4994	5.2683
PF3D7_1103500.1	PF3D7_1103500.1;207	207	6.1006	6.8325	8.7832	5.8457	4.3363	10.2692	5.3844	5.4141	5.4141	7.2616	5.9463	5.3277	5.814	4.5435	9.9915	4.7522	5.8495	4.7225	4.3512	5.709	6.8726	6.8063	4.6433	5.3628	7.8848	5.3792	4.1795	3.9355	5.9959	6.7845	8.373	4.4276	5.8151	7.7871	5.2373	4.354	4.1747	4.7404	5.9581	6.7597	8.2789	4.5777	4.8222	4.4925	5.374	5.1953	5.6707	5.735	4.6713	5.7257	5.557	5.0849	7.5838	6.5495	7.7581	4.5211	4.8515	6.8269	7.3539	4.6656	5.3896	7.2804	9.708	6.9383	6.0626	5.0228	3.8738	6.8874	4.2675	7.7944	4.9103	5.921	8.2677	8.2338	5.3736	6.0248	8.2133	8.8998	7.0629	6.4406	5.1807	0.696	7.7685	5.0303
PF3D7_1103500.1	PF3D7_1103500.1;208	208	5.8422	6.983	8.8213	5.9481	3.3406	4.9369	5.2653	5.5144	2.7355	6.1763	9.0515	4.4509	5.2126	3.853	5.1651	5.373	5.61	4.6719	4.7623	5.2642	6.0199	5.6106	4.116	5.2102	5.4634	4.7192	4.6651	4.853	5.348	6.1402	6.2931	2.3951	4.995	5.6528	5.017	4.5373	5.9119	4.7377	6.9746	6.4946	3.7431	4.1827	4.5292	5.1747	5.435	5.3462	5.5481	5.9119	5.4835	4.6358	5.6232	5.4535	6.3593	6.3009	5.9741	3.845	4.6871	5.5877	5.3526	4.4886	6.7229	5.7829	8.6363	5.1961	6.0715	5.1655	4.8515	6.1216	4.7366	6.097	4.0063	5.6522	7.3112	6.1233	6.8914	6.6272	7.5161	7.7729	6.4801	7.7025	4.785	4.8212	5.9669	4.4363
PF3D7_1103500.1	PF3D7_1103500.1;209	209	6.4681	6.9815	7.2801	6.0802	4.3547	4.796	5.3349	4	3.3103	5.8402	5.8035	5.3071	7.3683	2.6159	5.4848	4.9644	5.0264	3.1506	4.4276	5.7423	5.223	4.4195	4.7751	4.916	5.0747	7.2946	4.5217	4.1218	4.9165	6.8112	6.7407	2.4033	3.6814	5.2884	5.8642	4.842	4.7126	5.8245	4.8914	9.1271	4.7065	2.7203	4.3985	5.3262	5.8595	4.4931	4.8625	5.4232	5.6413	4.9575	4.7517	5.4578	3.858	6.327	4.8743	3.8629	5.9966	6.5415	5.8699	5.6648	5.8691	6.8281	9.9951	6.155	5.0892	5.8194	5.5635	5.6837	6.0587	5.151	3.1827	5.5254	7.6048	5.4253	5.5702	5.497	7.364	8.7895	6.998	5.6913	5.2126	3.4738	6.77	5.915
PF3D7_1103500.1	PF3D7_1103500.1;210	210	6.0043	7.0074	6.9062	5.5883	4.7474	7.5919	5.1371	4.2257	3.5765	6.8329	6.2282	5.504	6.127	3.0197	5.6806	5.2854	5.0858	5.3491	4.8714	5.4835	6.7897	6.591	5.5357	5.72	7.018	4.4189	4.8068	5.1587	6.4571	7.2943	6.0475	3.4356	6.0126	6.9491	5.0505	4.8659	3.2494	6.1123	10.6342	8.9366	5.3785	4.153	4.7153	5.4236	4.9932	5.6064	5.3027	10.1272	5.6097	5.8225	5.5801	4.4581	2.101	9.8756	4.8151	3.8012	7.4912	6.9875	5.7134	4.3547	5.2547	7.0106	10.3833	6.5048	4.6971	4.9519	4.5552	4.9491	4.5632	5.0622	4.7655	6.8194	6.9938	6.1148	5.4141	5.2434	7.3826	9.1417	6.4616	5.5091	5.5702	4.4216	5.7814	4.8644
PF3D7_1103500.1	PF3D7_1103500.1;211	211	5.8617	5.6276	5.5601	5.0466	5.2311	5.6696	4.9378	3.4343	4.4912	6.3205	5.6499	5.5132	5.1783	5.2311	5.4744	5.6103	5.6314	4.0959	5.0188	5.8667	9.3295	5.4012	4.9621	5.1453	4.9937	5.3906	5.8169	5.1218	6.5705	9.3467	4.7639	4.0488	5.879	6.1247	4.9021	4.0356	5.1301	5.6296	6.3625	4.9551	4.1408	3.275	4.6147	4.4522	5.5211	5.6493	6.5446	6.7626	4.5484	4.8349	4.851	5.4715	5.1135	8.583	4.735	5.5798	5.6857	6.85	5.5011	2.9837	5.7156	5.3295	6.1434	5.0188	5.9575	5.813	4.9759	5.9616	6.2352	5.4165	4.1383	5.8851	7.1389	5.9588	5.4712	6.0723	6.6702	4.9823	5.3034	5.51	3.3205	4.3583	5.4165	6.5944
PF3D7_1103500.1	PF3D7_1103500.1;212	212	7.1017	5.6539	5.6665	6.4472	6.2642	5.8917	5.3349	4.6971	6.201	6.0934	6.9054	7.7389	7.0593	7.3915	6.8771	5.6767	5.6372	5.4226	5.7661	6.8975	9.5877	8.1154	5.6868	5.1094	7.687	6.077	5.4145	5.7466	8.4211	9.9612	8.5164	5.3565	5.9875	8.1786	5.8293	4.9928	5.2012	6.1741	6.5555	6.7027	5.3406	4.9579	5.4236	6.6935	6.8456	4.359	7.6027	6.1558	5.191	0	5.3916	4.4757	5.2215	9.2717	4.7986	5.3331	5.6636	8.254	5.7485	4.5447	5.4561	8.1121	7.0772	7.1808	5.7334	5.9646	5.0712	5.9105	5.8763	6.4882	5.4084	6.5881	8.9262	6.8545	6.1334	6.6792	7.6543	5.3951	7.7219	6.1583	6.4754	3.263	6.7719	7.5091
PF3D7_1103500.1	PF3D7_1103500.1;213	213	7.1581	6.266	6.641	7.3814	5.516	7.7196	6.2178	6.4484	6.6765	7.6147	6.7286	10.0109	7.8887	5.4976	7.8557	5.0241	6.7882	5.8066	5.2679	6.0402	9.9057	7.1211	5.5777	6.3277	8.6601	6.7421	6.4718	6.6707	6.7728	9.3499	7.4239	4.9635	5.9695	9.1695	5.6493	5.5789	6.4775	8.2064	7.7914	5.5996	5.9186	6.0661	5.5423	6.025	7.0299	6.5457	7.3065	7.3043	6.5759	7.0843	6.1299	6.0459	5.3834	10.5598	6.0336	5.2994	6.5315	8.3237	5.3114	5.9885	6.673	8.7682	6.3462	5.0121	7.6278	5.4373	5.3413	5.6223	10.7877	6.914	6.2935	5.7921	8.2587	7.5748	6.2917	7.2593	9.3917	5.9773	6.5491	8.0218	6.527	5.7015	7.2074	11.6147
PF3D7_1103500.1	PF3D7_1103500.1;214	214	8.8432	5.6221	6.5395	7.2247	5.9516	6.7452	7.1883	5.9239	5.6326	8.8005	5.5942	8.5527	7.1289	6.283	7.364	6.0594	6.4639	4.2683	6.0509	6.8469	9.4629	6.1609	5.5382	5.7266	9.4741	7.9705	6.8476	5.5549	6.7394	9.4105	8.1407	3.645	5.6789	9.6113	6.9452	6.9465	6.998	8.0198	8.1047	5.6392	6.2705	5.195	6.192	6.4136	7.9626	7.5332	7.1373	7.3301	6.9413	7.8925	6.2502	5.7929	5.8278	10.1367	6.9446	6.9071	5.4931	6.5938	6.2353	6.2165	6.5627	8.3128	6.7669	5.8248	9.233	5.8809	4.5008	5.8689	6.9142	7.3582	5.8904	5.4063	7.667	6.8606	7.219	7.9907	9.29	6.2498	6.9273	9.7934	7.0706	4.3462	6.4441	7.9163
PF3D7_1103500.1	PF3D7_1103500.1;215	215	7.9118	5.7861	6	6.2718	5.3165	7.716	6.7952	6.479	6.8	8.1832	7.6845	7.7098	7.949	5.1989	7.9722	6.189	6.7724	6.3448	5.4679	9.404	9.4763	7.2462	6.4904	6.0685	7.7417	7.6984	6.3085	4.4162	8.8558	9.0311	8.3023	5.4326	6.111	9.1341	6.9754	6.3012	7.0605	8.7745	8.0055	5.7522	6.8357	4.2265	7.3647	6.6196	7.3	6.8282	8.6228	7.7544	7.4737	9.0562	6.732	7.3073	6.5892	10.983	5.849	4.9732	5.6424	6.5826	6.2841	5.5509	7.1836	8.4042	9.0132	6.1627	10.5041	5.1587	3.4515	7.201	6.269	6.6887	5.4496	6.1769	7.4264	6.5384	6.4648	8.242	9.1707	9.0332	6.8121	10.4957	6.1536	4.8359	8.2031	6.4573
PF3D7_1103500.1	PF3D7_1103500.1;216	216	8.8283	6.7823	7.4062	8.0257	6.7566	9.0661	7.2107	6.9938	6.5215	8.9513	10.4743	10.0425	8.5308	6.9291	7.9264	6.8018	7.053	7.4937	5.5515	10.5827	10.3538	8.3043	7.2517	7.599	9.5997	6.4182	7.287	5.7936	10.688	9.7989	8.6813	6.6441	12.3635	9.8112	5.8555	7.5026	10.2378	10.6219	8.4462	6.2309	7.3468	6.5987	6.4872	7.9732	8.5123	7.2	9.5589	8.3183	8.9297	8.3703	6.2523	6.5127	8.1184	9.3774	6.6082	6.3663	7.1329	6.8459	7.2008	6.2692	7.1966	8.8071	7.6923	6.6914	8.8768	6.4986	5.5717	7.9732	8.5804	6.6838	6.2769	6.7118	8.4148	6.1098	7.4528	7.2461	9.4946	7.503	7.0966	9.6968	6.7753	6.128	8.3129	8.0163
PF3D7_1103500.1	PF3D7_1103500.1;217	217	8.0744	5.3628	7.2878	8.571	6.3307	9.4376	6.7242	6.8198	7.5173	7.8512	8.3789	9.1853	8.902	7.5661	9.1425	7.0332	7.5373	7.5147	5.2906	9.4462	9.525	8.2662	7.1917	7.6265	9.5108	6.6751	7.9054	6.4451	9.8647	9.4435	8.7829	7.1133	11.484	9.9065	5.0387	7.0466	6.6245	9.2261	8.0777	5.0387	5.6162	5.2215	6.5226	8.6102	8.1587	6.9761	9.6147	8.0632	7.6248	6.9087	6.9091	6.4751	8.2296	9.3911	6.742	6.023	6.4107	7.403	6.5878	6.2405	6.504	9.3236	7.1162	5.9373	8.6188	6.0921	5.6968	7.3445	8.2862	6.5653	5.5506	6.5607	8.1585	6.8766	6.8607	6.7071	9.899	6.9518	6.9555	9.5013	5.5364	5.1514	7.8833	8.5141
PF3D7_1103500.1	PF3D7_1103500.1;218	218	8.3707	6.5527	9.732	9.9315	5.9093	10.819	6.8706	6.3789	6.2024	7.9103	8.2963	10.4518	9.8532	6.3484	10.6941	7.1573	7.3213	7.2707	5.7895	9.345	9.1449	8.5787	9.2453	6.9958	9.749	7.8455	6.4014	5.7861	9.79	9.2924	8.8069	8.5993	10.5565	10.01	6.1495	5.842	6.4051	9.3554	9.3049	5.5154	5.7317	5.9373	7.1406	9.0093	6.9549	6.4614	9.5556	9.1962	6.2365	6.4573	8.0795	7.0289	8.4712	10.7861	7.2223	4.6775	6.7887	6.9898	6.7101	6.2098	6.4625	11.1006	11.3394	6.3279	8.886	5.6798	5.9556	7.2125	8.7774	6.69	6.0794	5.859	7.5331	6.1114	6.9895	7.2399	11.8056	11.1769	7.1869	9.7125	5.7393	6.0525	7.6539	9.5534
PF3D7_1103500.1	PF3D7_1103500.1;219	219	7.2805	6.2854	5.8777	9.0201	5.6294	8.3297	5.9009	6.6413	3.8777	6.9385	6.2369	6.8282	9.5819	5.0841	8.1695	5.2122	6.0809	6.1198	5.5558	7.1669	7.3303	7.4834	6.692	6.6466	9.9234000000000009	5.6444	6.5759	5.511	7.3255	7.8733	7.628	6.684	10.0405	9.88	6.2596	6.5686	6.7715	8.3268	8.7529	5.0657	5.5589	6.4542	7.1475	9.5875	5.8286	5.4263	8.3295	8.8704	5.0738	5.6061	6.6556	6.1867	5.7525	9.6301	5.6622	5.4124	5.7882	5.2227	6.0659	5.6185	5.8694	7.9089	6.8395	5.8357	7.532	5.2521	5.1408	6.3726	7.4686	5.6488	5.8787	5.4683	6.1609	5.8329	6.2819	6.4221	8.6585	6.9272	6.2494	7.9104	6.434	5.4861	7.7011	9.1426
PF3D7_1103500.1	PF3D7_1103500.1;220	220	5.9495	5.6859	5.07	8.208	7.0412	6.954	5.5957	5.0108	6.5487	5.8943	5.2555	8.2159	8.4593	5.6539	7.4221	5.7425	5.939	5.4922	5.2619	6.5625	6.7844	5.4647	5.9184	6.5309	8.4579	3.9607	4.2273	6.2168	6.887	7.4343	6.0248	5.9395	6.6051	8.5609	5.9322	1.6826	4.3176	6.2279	5.8339	5.0396	5.0299	5.7247	4.7576	8.1181	6.2282	5.3896	6.8633	7.2721	5.0734	5.7897	6.5206	5.3391	4.8649	6.8492	5.5002	5.7837	4.9542	5.0161	5.7203	4.0461	5.9556	6.484	5.4998	5.4406	5.8814	4.7829	6.1379	6.5229	8.4261	4.3074	5.4906	5.7325	6.0043	6.0626	5.3409	6.3761	6.6421	5.5768	6.5993	6.1934	4.5993	5.3544	7.3749	8.68
PF3D7_1103500.1	PF3D7_1103500.1;221	221	6.7339	5.2998	6.2329	6.4004	3.848	5.328	4.99	5.1135	1.2016	6.6038	5.7167	6.642	5.8632	5.2772	4.4423	5.7315	4.9923	5.2075	5.5777	7.3252	6.4746	5.963	5.9889	6.682	5.1371	5.1615	5.557	5.1173	7.1709	6.0845	6.73	5.3985	6.7779	6.0594	5.5856	5.2468	5.1043	7.3534	5.2024	5.1048	5.4712	4.6848	5.3975	5.6174	5.6668	5.2422	6.6641	5.1223	5.3118	6.7104	6.9443	5.7735	5.4702	7.0012	4.8395	3.4529	4.2311	6.1904	7.1481	5.0009	6.3343	6.3377	4.9991	5.4436	6.0323	5.5844	5.5546	6.1459	8.7305	5.5817	5.9558	5.1627	6.6623	5.1148	6.2194	6.6789	7.3276	6.729	6.4629	6.3691	5.5677	4.218	6.6907	8.2227
PF3D7_1103500.1	PF3D7_1103500.1;222	222	8.4497	6.1487	8.6952	5.8887	5.9825	7.0436	7.2618	7.503	6.5887	8.2097	8.4612	7.5785	5.8721	6.2806	5.9549	8.3903	8.2916	6.3521	6.3821	8.3846	7.0633	6.9721	4.6826	7.1728	6.4655	6.727	7.0794	5.9995	8.4443	8.501	7.389	4.4336	9.3358	6.8086	7.0277	6.2217	6.8369	8.9968	5.6147	6.1144	6.0742	5.6479	7.4117	7.8272	7.5575	6.9051	7.1277	5.5789	6.7141	7.4705	6.2593	8.0298	7.5251	6.9911	7.1033	6.8333	6.3047	5.9305	6.8903	7.3583	6.3514	8.1991	7.7982	6.4656	10.4963	6.5984	5.7151	8.1212	8.9603	6.9264	7.9299	6.5583	7.029	7.7688	7.8477	8.1653	8.461	7.0638	7.0183	10.7443	8.0125	5.4453	9.2135	10.5227
PF3D7_1103500.1	PF3D7_1103500.1;223	223	5.8276	5.0027	6.7378	5.6311	4.3618	4.9709	5.5604	5.0828	4.8753	6.7849	9.0613	5.1799	4.7934	5.0179	5.517	6.2915	5.7085	4.6346	5.8782	6.4468	6.2081	5.6017	5.5286	5.4128	5.8138	5.9191	5.7876	4.8166	6.1932	6.3416	6.2149	4.9098	9.0459	6.1467	4.3198	4.5826	4.7104	6.5151	5.7714	4.706	4.7934	3.5705	5.3234	6.388	6.0985	5.5027	6.2055	4.9477	4.5354	6.2608	6.1605	6.0391	6.1383	7.0819	5.4396	5.6132	5.266	5.1268	6.0995	6.1568	6.3123	6.4684	5.6574	4.5874	8.1	5.3568	4.0268	6.7846	8.0307	5.1432	7.2485	5.5564	5.8941	4.8773	6.5648	7.5676	7.0957	6.0405	7.0065	8.0307	5.7999	5.2334	7.4917	8.31
PF3D7_1103500.1	PF3D7_1103500.1;224	224	6.6201	6.1568	3.9598	5.8858	4.4627	5.8271	6.4068	4.7137	4.4828	5.8982	4.8032	5.717	5.1875	4.1554	5.6502	4.5379	5.8951	2.5922	5.3384	6.2386	5.8395	6.9382	5.2536	5.6628	5.7832	4.696	5.6444	5.7216	7.0112	5.9269	6.0481	5.5601	6.4005	5.7642	3.2869	4.8919	4.8359	5.2593	5.9642	5.2219	5.1085	4.2839	4.6188	5.7192	4.9079	5.076	6.2685	6.0208	4.8535	4.6876	5.5729	5.5999	5.1747	5.8775	5.0126	4.9165	4.4033	5.634	5.4922	5.0951	5.479	6.0546	4.1119	5.1227	5.3878	5.1252	4.6954	5.5301	7.8351	4.9805	5.9371	4.9107	6.4864	5.4118	5.5966	6.011	6.8597	6.6146	6.8547	5.7015	5.1457	5.5466	5.1683	7.96
PF3D7_1103500.1	PF3D7_1103500.1;225	225	6.5636	5.5388	5.4403	4.4841	5.7863	5.9998	4.8738	5.0072	4.1898	5.9314	6.7397	5.6988	5.9591	4.1127	5.6097	6.093	5.101	4.0054	6.0723	6.9714	5.8868	5.1977	5.3151	5.9047	5.1313	4.3089	4.135	5.1173	7.3941	6.3724	6.7244	4.4679	6.2327	5.9376	4.0453	5.1587	4.916	5.4607	5.561	4.5981	5.2323	4.0206	5	6.2653	5.1771	5.6594	6.5788	5.8936	5.4063	4.8738	5.5886	6.3524	3.1938	6.419	3.862	5.6848	5.7178	6.0691	5.2319	5.797	5.4363	6.1268	6.1757	4.7887	5.7312	4.9625	4.8738	4.5454	7.7193	5.5151	5.7197	4.5928	6.8469	4.2095	4.7131	5.1359	6.4053	6.1695	7.0398	5.7727	5.3656	4.5148	6.135	8.1502
PF3D7_1103500.1	PF3D7_1103500.1;226	226	6.3823	5.155	7.4656	5.2895	5.5357	4.8545	6.0641	4.5583	6.09	6.1906	8.49	5.5195	5.5717	5.5059	4.3764	5.9126	5.9495	5.4121	5.1383	6.3935	5.7474	5.5871	5.0836	6.4388	5.632	5.9584	4.5033	5.1835	6.8052	5.5677	5.6273	5.0378	6.5583	6.1534	5.3462	4.4653	4.6188	6.1198	6.0407	4.554	4.9991	4.4012	5.8475	7.154	5.3583	5.3827	5.6996	5.8027	5.029	5.1214	5.3909	4.0942	6.2564	6.7505	5.3806	5.605	5.2479	4.7415	5.243	5.1538	6.0261	5.7249	6.0555	4.8733	6.7732	6.5106	5.1214	6.3625	8.2875	4.0557	5.5683	5.8777	5.6235	5.6721	5.9376	6.5577	6.8134	6.2487	6.6269	6.3581	6.6101	5.0197	6.2845	8.6551
PF3D7_1103500.1	PF3D7_1103500.1;227	227	7.6641	6.3441	6.1757	7.5257	6.1221	6.4279	6.416	5.0413	6.071	7.9239	8.6879	5.1855	7.052	4.9551	5.9697	6.9393	6.1514	6.0938	6.4443	7.2777	6.6931	7.1736	8.8922	6.9936	6.1079	6.8359	5.7447	6.1328	6.8157	6.5467	8.5868	6.4128	6.5699	6.4843	5.6395	5.4886	7.0226	6.7054	6.2458	6.3959	5.4403	3.4019	11.184	13.0722	6.9147	6.4294	5.898	5.2869	6.1089	5.323	6.6526	6.6669	6.8315	6.6555	5.6761	6.6554	6.8154	6.501	6.4566	6.251	6.0286	7.1044	6.9044	6.8272	6.1763	6.5978	5.1106	6.35	5.9523	6.5003	7.604	6.4441	7.9218	7.0579	6.9023	7.9717	8.3641	6.6745	6.9099	5.4816	7.4955	5.9277	6.5934	7.4006
PF3D7_1103500.1	PF3D7_1103500.1;228	228	7.016	6.0732	9.2141	6.8608	3.8768	7.5185	5.9319	4.8997	4.1747	6.8397	6.3219	5.669	6.7618	4.3576	5.7803	6.2257	5.857	4.9373	5.7613	6.5762	6.6564	6.5267	6.5073	5.5472	5.4266	6.2307	5.898	5.696	6.5945	7.0228	6.8846	5.0989	5.0976	5.9632	5.3245	5.4812	6.2184	6.2707	6.455	5.1432	4.9607	5.5783	5.3544	5.7623	5.1367	6.4243	6.4575	6.2776	3.7538	5.3834	5.7382	5.5966	5.0224	6.0409	4.4243	6.7382	6.2919	5.6631	6.1089	5.128	5.4236	6.832	6.4859	5.6126	5.033	7.3065	5.4819	5.7107	6.155	4.985	6.8489	6.2778	6.334	6.6847	5.5723	6.3286	7.5513	5.7957	6.2765	5.5195	7.692	4.5236	5.4931	7.3332
PF3D7_1103500.1	PF3D7_1103500.1;229	229	6.1979	5.9088	5.7123	5.8704	3.7866	9.4494	5.1064	5.5826	4.5552	7.0009	6.1183	8.3083	5.9919	5.7447	9.2695	5.4634	5.8785	6.1027	6.0259	6.5747	5.8364	6.541	6.285	5.0993	4.8339	5.8787	6.1379	5.9771	7.3624	8.1663	7.1643	5.4316	4.2234	5.2407	5.1902	5.6404	4.8395	6.5993	5.8092	4.9977	6.9013	4.2102	5.7737	6.1625	7.2837	6.5685	6.1938	6.3887	4.7761	5.5826	5.7769	5.6882	5.774	6.3915	7.9757	6.285	5.1655	6.1344	6.3255	5.8189	4.7538	7.1915	6.4062	6.6044	8.6233	7.2897	5.2184	8.5767	6.823	6.4053	7.2122	6.2456	7.6286	6.9882	5.8186	5.9805	7.8408	6.0135	7.0267	8.3551	8.0047	4.5014	9.56	7.1675
PF3D7_1103500.1	PF3D7_1103500.1;230	230	7.7588	5.7716	5.7271	6.5108	4.5323	6.7592	4.3632	5.3688	6.0367	7.451	5.3723	6.5884	6.4936	5.4702	6.5455	5.3208	5.5795	6.1534	5.2403	8.1654	7.0228	5.6596	8.9656	6.4919	5.3607	5.0853	5.8902	5.6109	8.7721	8.3024	7.1641	6.7992	5.3533	6.0461	5.6456	5.1375	6.2159	5.6952	5.6223	4.3992000000000004	5.0426	5.0356	6.0753	6.0622	6.5741	7.4552	6.2426	6.6084	4.1819	4.6427	5.8674	5.9672	6.5095	8.4039	6.6358	6.9012	5.3484	6.4136	6.5537	6.1183	6.2252	6.9837	6.9457	5.4611	5.5638	7.1392	5.4532	7.436	6.6806	6.0056	7.4557	6.3607	8.148	8.0154	6.6935	6.7151	8.3157	7.0127	6.7669	6.2018	8.0292	5.4886	7.9162	8.388
PF3D7_1103500.1	PF3D7_1103500.1;231	231	7.5914	6.033	5.9923	6.6199	3.9955	6.1749	6.002	7.2781	5.8068	8.446	6.399	7.196	6.8596	5.2188	6.2073	6.9294	7.4647	7.069	6.2519	7.6278	6.3693	5.9814	7.7024	6.9613	5.8222	5.7296	5.0112	5.5886	8.0052	7.2616	7.1303	6.9536	5.2071	6.7721	5.3761	5.805	6.5833	6.5426	6.4683	5.3438	5.8649	4.8782	5.5151	4.3356	7.0421	7.9418	7.1756	7.5443	4.9649	5.8921	6.6775	6.4325	7.1435	6.0689	6.2867	6.8736	5.2502	6.6276	6.9662	6.2311	5.4874	7.6325	5.9885	5.2887	6.3429	8.0757	9.0992	6.2403	6.1029	6.3928	7.811	7.2297	7.8466	8.6712	8.6615	7.3764	8.9137	6.9923	7.4294	6.8693	8.4898	7.8355	6.4537	7.1921
PF3D7_1103500.1	PF3D7_1103500.1;232	232	8.2654	6.3455	6.7622	7.0314	5.558	6.547	5.879	8.0224	6.7111	8.194	6.7237	7.0579	6.6723	7.2414	6.1857	5.5094	8.5199	5.8691	6.9498	7.8314	8.0399	6.7592	7.1373	6.4661	6.525	6.5114	6.0982	6.1627	7.8462	8.0353	7.2302	6.7929	6.3279	6.8574	4.9217	5.1272	6.4395	6.7968	7.3955	6.4276	7.312	6.151	6.2632	6.3063	7.591	7.9275	7.5266	6.4634	5.6876	4.9298	6.0836	5.4699	7.0922	7.9452	6.4138	5.2506	5.8342	6.8958	6.5192	5.374	6.4955	7.0906	6.3142	5.2334	5.4263	8.5262	5.5774	5.5874	6.4943	8.2636	7.1456	6.4195	8.1179	8.6439	7.2832	6.9358	9.0235	6.8829	7.5305	7.5283	8.4957	6.2673	7.1771	7.4605
PF3D7_1103500.1	PF3D7_1103500.1;233	233	8.329	6.6636	6.7076	7.3471	7.2594	7.1613	6.7163	7.0097	8.0224	8.7028	6.4092	7.3591	6.1544	7.4543	7.4241	6.4832	6.7479	5.675	7.7999	8.0703	8.7912	7.2493	7.3866	7.7413	6.0455	6.6658	5.8309	7.7811	8.5137	8.6424	8.5085	7.1811	7.3427	7.1839	5.1985	6.8935	6.9486	6.959	7.4923	5.6502	7.3886	6.7643	6.1886	6.2885	7.6403	7.885	7.7398	8.0795	8.1493	5.8143	7.1589	6.7138	7.2163	6.3072	7.099	5.8846	6.0727	7.012	6.3844	6.4859	6.6401	7.5313	6.6428	6.0963	7.6415	7.9903	5.6531	6.5797	9.4354	8.0191	6.6581	7.1513	8.7213	8.998	7.0625	7.3546	8.9688	7.3891	7.3074	9.2683	8.75	5.9955	7.3129	9.5795
PF3D7_1103500.1	PF3D7_1103500.1;234	234	8.376	6.3448	6.8739	6.6144	6.0533	6.3234	6.5786	6.6469	6.5857	8.3462	6.2529	6.9631	5.8166	6.0851	6.9121	6.3219	6.6931	4.5379	6.473	7.9224	8.2224	8.5333	6.0409	7.2155	5.7482	5.1144	5.5586	6.2319	8.1602	8.6833	10.722	5.6502	7.4243	6.6299	6.2782	5.6346	5.7115	7.0461	7.9986	5.953	7.3613	6.1485	5.8319	6.5498	7.4506	7.6397	8.036	7.6101	7.6863	6.9325	6.8787	6.8249	7.4208	6.5084	6.3125	5.4617000000000004	6.2259	6.2845	5.8936	6.0734	5.6542	7.2552	6.7723	6.4106	7.588	7.4286	5.5388	5.5954	6.1599	8.1654	6.1276	7.1679	8.7004	8.3325	7.4875	7.8817	8.9381	7.148	7.4525	9.1132	8.3686	5.9621	6.9281	7.5285
PF3D7_1103500.1	PF3D7_1103500.1;235	235	8.1286	6.7454	5.367	6.7618	7.2547	7.0633	5.983	6.7936	7.6165	7.5222	6.8179	7.1329	5.489	6.8035	5.6005	5.8336	6.7253	5.0378	5.6966	7.4853	8.3427	6.4109	6.527	7.336	5.9267	5.6392	6.2922	6.2763	8.0598	8.4689	7.8201	5.8826	7.9403	6.6498	5.7837	6.1218	5.5549	6.5664	7.1837	6.0457	7.0567	5.5625	6.5286	5.7137	7.4453	7.9928	7.2079	6.7793	8.6514	6.0557	6.4448	6.6852	6.8035	7.6146	6.9608	6.14	3.9136	6.2449	6.4684	5.4767	5.8639	6.8685	6.0843	6.6586	8.6022	7.5929	4.314	5.855	5.1252	6.8788	5.4466	5.4545	8.2228	8.1167	6.8065	7.4784	8.5463	6.6366	7.8459	9.4356	8.843	5.9359	6.8776	6.0667
PF3D7_1103500.1	PF3D7_1103500.1;236	236	8.5941	6.894	6.1733	6.5011	8.7067	5.8914	6.304	6.9158	9.1575	8.8426	6.1687	8.5824	6.516	9.146	6.5253	5.8787	7.7712	6.1467	5.9738	7.4449	8.3549	5.1546	6.4477	6.8891	6.2858	7.5545	5.9191	6.857	7.436	8.4155	7.3146	5.7142	6.6596	7.1279	5.8281	6.2692	5.2399	6.4992	7.1313	6.9152	8.6642	5.4373	7.3737	10.7092	8.6303	7.8925	6.8441	5.942	7.8543	7.0108	5.3237	7.1152	8.1447	6.0509	8.0664	6.3092	5.7452	5.8445	6.5968	5.9734	6.8579	7.2867	8.3597	5.5404	10.8878	6.7665	6.0548	6.4293	4.9155	8.1527	7.0282	6.482	7.7673	7.6044	7.1514	8.3191	8.8844	7.5087	7.886	10.9497	7.3085	5.691	7.4297	6.2634
PF3D7_1103500.1	PF3D7_1103500.1;237	237	8.5232	7.1066	5.4712	6.5376	8.3005	6.5615	6.6714	7.7491	9.4717	8.6296	6.5309	9.023	6.2589	9.1349	6.8835	6.4089	7.8434	5.319	6.582	7.4246	8.0025	6.6045	5.993	7.2324	5.6588	7.5128	6.0297	6.7444	7.5857	8.6272	7.3374	5.7447	7.548	7.1161	5.9291	5.8306	5.098	6.6215	6.7936	5.8286	9.3117	4.6462	7.2058	4.3291	8.9304	7.8257	6.8328	6.7104	7.9286	8.4068	6.4444	7.6187	7.3679	7.1862	7.0496	6.3604	6.027	6.4326	6.1146	5.8826	6.6342	6.9125	9.3052	6.0444	10.7033	5.5027	5.558	6.0787	5.3466	7.7988	6.1944	6.4525	8.1551	8.1086	6.079	8.028	8.9966	8.4318	7.1457	11.5044	7.3815	5.9343	7.4805	6.4885
PF3D7_1103500.1	PF3D7_1103500.1;238	238	8.7623	6.0942	5.4373	5.5699	8.1584	5.6516	6.7101	8.0307	8.8225	8.9538	7.4495	8.5668	5.9953	8.5494	5.2479	5.7096	7.4503	5.2943	5.5537	7.764	8.3501	6.3098	6.4433	6.2776	6.27	6.246	6.5907	6.7622	8.0104	8.0378	7.0437	5.7853	6.1189	6.8122	5.7162	6.1641	5.848	5.8359	6.6833	6.1098	6.8292	4.4195	7.2841	5.465	8.0596	7.5559	6.1463	5.5364	8.7418	5.9955	5.7908	7.1248	7.8263	6.514	6.5638	5.8615	5.8755	6.8462	5.8963	6.1795	6.6342	6.7778	7.4688	5.8701	10.4629	5.7869	5.1453	6.4754	5.0518	7.6589	6.0119	5.9333	7.6179	7.1545	6.6519	7.5097	8.8225	7.8269	7.2956	10.8347	6.3942	6.3632	7.4042	5.6679
PF3D7_1103500.1	PF3D7_1103500.1;239	239	8.8004	6.4749	5.5981	6.3282	8.5482	6.3052	6.3754	7.4133	8.8218	8.7057	6.7819	8.1758	5.8625	9.0667	6.1783	6.5736	8.5593	4.8515	5.6668	7.4659	8.0085	6.5718	7.3343	5.8775	6.301	7.0882	6.3875	6.8466	7.737	7.9653	7.8467	6.3313	6.0339	7.6272	4.5771	6.488	6.3742	6.3255	6.8139	6.3653	7.0498	4.0661	6.8036	5.0431	7.8208	7.1203	6.1094	6.7895	8.1397	6.1453	6.0079	7.2203	7.2906	6.8292	6.3142	6.6516	6.7962	7.093	5.9416	5.5385	6.4024	6.9635	7.5192	6.3651	10.3206	6.2059	4.8875	6.519	4.8659	7.4663	5.6747	6.2118	7.7582	7.7651	6.4306	7.7566	9.0627	7.2547	7.0193	10.7719	6.8185	6.2797	7.3684	5.0587
PF3D7_1103500.1	PF3D7_1103500.1;240	240	8.219	6.1601	6.0295	6.7463	8.119	6.7863	7.1906	7.4467	8.8026	8.9646	6.6172	8.6593	6.0361	9.0749	6.5573	6.2612	7.9053	6.8344	6.492	8.7814	8.0354	6.6892	7.7745	6.5767	6.0483	7.0706	4.8415	6.646	8.7924	8.1109000000000009	7.6774	7.5181	6.2946	7.3595	5.9584	6.4173	5.9119	6.3684	7.1013	6.5944	6.998	4.4925	6.843	5.3878	8.4505	8.28	6.3925	6.7945	8.5058	6.116	5.4699	7.4697	7.3033	6.5898	6.7412	6.3365	7.1022	7.994	6.193	5.942	6.441	7.009	7.2437	5.5426	10.3196	6.5656	5.5239	6.4266	5.3237	8.3041	6.2104	6.1995	9.1898	7.7623	7.0161	7.4039	9.0315	7.4562	7.2117000000000004	11.0714	7.0816	5.3834	7.2548	6.3131
PF3D7_1103500.1	PF3D7_1103500.1;241	241	9.0665	6.9381	5.6508	6.4514	8.2439	6.7651	7.2724	7.8954	8.6407	9.2169	6.7968	8.6928	6.3618	8.8477	7.0624	5.9658	8.0129	6.098	7.2915	9.1699	8.0982	7.6941	8.99	7.0106	6.2334	7.6549	6.0054	6.8514	9.436	8.4953	8.2228	8.9101	6.8678	6.7506	5.9129	6.7597	6.7031	6.4471	7.4835	6.1677	7.4953	4.7522	7.0748	5.7853	8.04	7.7631	7.1006	7.1732	8.8729	6.1625	5.9033	7.2377	6.6978	6.4286	6.8442	6.0119	6.8349	8.8102	6.7371	5.1607	6.3885	7.2772	7.1801	6.0011	9.8277	6.3956	4.3212	6.633	5.8547	7.9875	6.0385	7.0973	11.0443	8.0235	7.7439	7.5577	8.974	6.9498	7.4818	10.605	6.6232	5.5951	7.7532	6.7598
PF3D7_1103500.1	PF3D7_1103500.1;242	242	8.7855	7.2377	7.6907	7.8193	7.4576	7.4429	6.8005	8.0751	8.1764	8.9197	8.038	7.4107	7.0839	7.3822	7.0459	6.1765	7.7745	6.3775	7.5121	8.2987	8.0496	8.6498	7.5838	5.7043	7.8613	7.3114	6.6952	7.1036	8.3371	8.1322	8.7024	6.9804	6.3327	7.6584	6.1355	6.7338	6.8465	7.4233	8.0034	7.7451	6.669	5.2608	6.7126	7.6248	8.2906	8.3239	7.4518	8.1259	7.1735	6.594	6.9799	6.9889	7.8651	6.9983	6.7438	6.7251	6.1649	8.8907	6.7735	6.6993	6.0883	7.1373	7.087	6.4106	8.5967	7.318	6.0389	6.1196	6.4106	8.6178	8.1028	7.0636	9.184	7.9271	7.4141	8.2776	10.681	7.6667	7.9793	9.3758	7.5482	7.1696	7.6814	7.7597
PF3D7_1103500.1	PF3D7_1103500.1;243	243	7.7553	6.3331	5.9834	6.3646	7.1797	5.8422	6.204	6.91	8.3013	8.3382	5.7721	8.0531	5.6459	5.1795	6.253	6.189	7.4782	5.6088	6.57	7.4724	7.359	5.1355	6.6171	6.7249	7.1528	5.7621	6.5211	6.6075	7.7658	7.3071	6.8278	5.709	6.8815	7.4855	4.4944	6.455	5.6311	7.5211	8.3388	4.4731	7.0087	5.0219	5.9873	5.9502	6.7658	7.6313	6.6115	8.8754	6.9379	7.3486	6.3707	5.934	7.0478	6.2294	6.723	5.6387	5.9533	5.791	5.9894	6.2313	5.8517	6.4091	7.7367	6.2083	8.7187	6.4022	5.3625	5.7287	5.9686	7.0037	6.0993	5.9977	7.6972	7.4903	7.3103	7.4118	8.8288	7.2232	6.8736	9.0829	5.9205	5.8997	7.0678	6.5089
PF3D7_1103500.1	PF3D7_1103500.1;244	244	8.7863	6.0702	6.2604	7.2776	8.3793	7.0265	6.3268	7.6496	9.1655	9.2782	7.1974	7.6459	5.9593	8.0664	6.5091	6.5365	7.4681	6.0159	6.5441	7.4673	7.5844	6.4199	7.1335	6.6755	8.3952	6.5535	6.2625	5.3854	8.1348	7.9284	8.0906	7.0772	7.1339	8.1931	5.2449	5.3809	6.4963	6.37	8.3522	5.7285	6.3161	5.6851	6.3894	6.3092	7.9314	8.2679	7.5372	8.608	7.365	6.9058	5.4376	6.9012	7.07	6.3125	7.3023	8.0273	6.3796	5.5711	6.7057	6.1237	6.5835	7.3789	8.7414	6.5286	9.0825	6.5078	5.0272	6.7104	5.6574	7.5593	6.2344	6.6178	7.7652	8.08	7.2777	8.0183	8.8364	7.4099	7.5061	9.2516	6.8418	6.5724	7.0534	6.8963
PF3D7_1103500.1	PF3D7_1103500.1;245	245	7.9651	6.3763	6.5401	6.0139	8.6411	7.8918	6.7036	6.8546	8.8893	8.5528	7.1319	7.9686	6.1809	8.9595	8.0218	6.6426	7.6895	6.1389	6.9067	7.5301	8.0251	6.5281	6.7342	6.3327	6.3595	6.4179	7.6494	6.1223	8.3804	8.2938	7.5338	6.0383	6.5105	7.3657	5.5771	7.4009	5.6465	8.3413	8.3834	5.8592	6.6875	4.3183	7.0834	7.814	7.4781	7.3885	8.2827	8.6802	7.7474	7.8974	5.625	6.3422	7.315	6.6079	6.6385	6.0587	6.0849	6.3709	5.6331	6.0455	6.2891	7.6253	8.6082	5.6873	9.1723	6.5396	5.5258	5.9038	5.2615	7.3678	6.2388	6.5228	7.4217	7.0351	6.6498	7.5214	8.9071	7.6974	6.8717	9.7688	7.2481	5.8525	7.2438	5.8184
PF3D7_1103500.1	PF3D7_1103500.1;246	246	7.0591	6.3147	5.4446	5.114	6.1779	5.7522	5.7923	6.049	6.73	7.9694	5.0505	6.4007	5.2122	5.7692	5.1635	6.2413	6.6242	5.1819	5.2525	6.5945	6.7832	4.337	5.8263	4.5789	5.8495	5.4492	5.9406	5.5314	6.4845	6.9077	6.3567	3.6485	5.5454	5.9281	5.6533	6.0498	6.1487	6.4131	7.8225	4.9759	6.2583	5.3413	5.4893	5.0206	6.9369	6.0503	6.8763	7.4366	6.3336	5.7412	5.5895	6.3298	6.4089	5.4967	6.1679	5.9148	5.4555	5.522	5.7452	5.2687	5.5771	6.5475	6.7331	5.8958	7.4152	5.5283	5.1997	4.1144	4.2623	6.2311	5.1252	5.8691	5.9439	5.8265	5.5236	5.9442	8.138	5.7942	6.278	8.0675	5.5901	5.5129	5.9941	4.925
PF3D7_1103500.1	PF3D7_1103500.1;247	247	8.1646	7.1969	7.5995	6.7435	5.7021	7.1617	6.6369	6.8133	6.5286	8.4559	6.3306	6.4568	6.4772	6.5441	6.9516	5.9766	6.745	4.4679	7.8244	7.2873	7.6321	8.1368	6.7943	5.4114	6.9842	6.8644	5.8017	6.3932	6.5467	7.5005	8.534	6.8806	6.8041	7.6193	5.7401	7.0593	7.1437	7.6712	7.7631	7.6057	6.4883	4.6588	6.5423	6.4492	7.3706	7.2151	8.5265	6.6876	6.9549	5.2075	6.914	6.254	7.5734	6.5827	6.0413	6.3201	5.6267	6.1803	5.5204	7.031	6.6107	7.1187	7.95	5.9395	7.5034	5.7653	5.2307	6.4072	5.9472	8.3637	7.6507	6.9216	8.4631	7.9099	7.4716	7.7907	8.4595	8.1615	7.9278	8.1227	7.0532	6.4709	7.2459	6.6417
PF3D7_1103500.1	PF3D7_1103500.1;248	248	6.987	6.057	6.0764	6.1022	5.6061	5.998	6.2756	5.2165	4.6159	8.3377	5.4767	5.7398	5.4433	6.1493	5.8709	5.7608	5.6415	5.251	6.0179	6.3425	5.6938	4.157	5.8309	5.0596	5.9713	5.5524	5.3565	5.546	6.4189	5.9729	6.2059	4.3176	2.6554	6.4629	4.2787	7.0449	5.6132	7.2189	6.8639	4.8659	6.4474	4.3561	6.2155	5.8286	6.9086	5.3674	8.4724	7.254	5.0215	6.4584	4.8943	5.7816	5.1218	6.3709	5.8017	5.7096	5.8846	6.5265	5.4155	4.7861	5.1851	6.4366	7.6188	4.7613	5.1416	5.9004	4.8565	5.4515	5.2596	5.7401	5.2638	5.8547	6.9432	6.9667	6.7175	6.1773	8.3297	5.8405	6.1307	4.7986	6.7821	5.079	6.9241	6.0193
PF3D7_1103500.1	PF3D7_1103500.1;249	249	8.2859	5.4676	5.1699	5.1871	5.2581	6.0824	5.4919	5.7361	4.2928	8.1772	6.0913	5.7957	6.1064	5.319	6.6558	5.9112	5.6279	4.5632	6.4121	5.9371	5.8858	5.6679	5.6328	5.5595	5.4848	4.6041	6.357	4.6047	6.3111	6.0575	6.1237	6.3397	3.9402	6.641	5.3194	4.235	2.9727	7.7294	7.5566	5.3851	5.7727	4.7404	4.8032	5.5251	7.5589	6.0997	8.1668	7.4084	4.8053	5.7274	5.8921	5.4525	5.3473	6.0796	6.4496	5.3789	5.9768	5.7758	6.557	5.6904	5.4783	6.9932	7.4647	5.5245	4.4074	6.2269	5.4472	5.5027	4.9741	6.5491	4.9208	5.2223	8.01	7.4806	5.877	5.6982	8.4068	6.7009	6.1204	5.1795	6.6978	5.6803	6.4774	4.2227
PF3D7_1103500.1	PF3D7_1103500.1;250	250	7.3074	5.682	4.8027	5.2954	4.382	9.5327	5.4764	5.8644	4.2494	6.9271	5.9953	5.8802	5.4683	4.366	9.2711	5.5622	5.9122	3.1811	5.5201	5.9816	6.0072	5.0233	7.1582	3.9079	5.1089	4.7887	6.7556	5.2145	6.8982	6.1912	6.3799	8.3898	5.0466	5.7431	5.0409	6.5141	5.7692	7.7454	6.5449	4.2494	5.4463	4.6282	5.1867	5.8637	6.6064	5.7706	8.1886	6.8552	4.1432	5.3723	5.4538	5.2987	5.5357	6.9694	6.1363	5.1214	5.0849	7.0344	5.8814	4.858	5.6871	6.4258	7.7047	5.5729	5.9784	5.726	5.5555	5.5859	5.7993	6.1352	5.6873	5.3009	6.8204	7.3465	5.7892	6.8818	8.6861	6.1546	6.1387	6.1426	6.9501	4.8217	6.254	5.7458
PF3D7_1103500.1	PF3D7_1103500.1;251	251	7.0403	6.3023	5.9672	5.682	5.073	8.782	5.5792	6.6321	5.0461	7.4214	5.3509	5.4828	5.1779	4.5385	8.4975	5.8061	5.7687	5.278	5.9535	7.0507	8.182	5.0721	10.4586	4.4316	5.6775	4.641	6.6731	5.9989	6.7502	7.8293	6.1779	10.3883	4.6639	5.8587	5.7222	6.7635	5.3719	7.5948	6.2957	5.3572	5.4666	5.0343	5.1615	5.4944	5.4182	6.1661	8.7731	6.4456	5.4565	5.5122	5.6323	6.4038	4.9686	5.9953	8.2949	4.5229	5.8572	5.0802	6.4221	5.0557	5.1667	6.8566	6.3107	5.942	5.4584	6.7625	5.2165	5.9388	5.5945	8.4528	5.9383	6.314	6.9077	6.6864	6.1361	5.9098	8.6878	6.0804	6.5638	6.3268	6.9081	4.3827	6.9425	5.5106
PF3D7_1103500.1	PF3D7_1103500.1;252	252	7.2125	6.0103	6.7888	5.6433	2.6982	8.4714	6.3736	6.1504	5.441	7.0487	6.1683	6.2307	5.1878	1.3045	8.7878	5.4744	6.4207	5.517	6.3056	6.7511	6.2968	5.5037	5.3709	6.2057	6.3537	5.4935	4.7735	5.6814	7.3253	6.0672	6.3644	5.1404	5.9248	6.0706	5.3964	5.281	5.9848	8.062	5.4621	4.2563	4.8987	5.3892	5.4883	4.4673	6.8556	6.5512	8.8239	5.5762	3.9828	6.1231	4.9695	5.7975	5.314	5.5043	9.1718	5.537	5.2376	5.5598	6.7609	5.7369	5.7049	7.8611	5.9413	5.3674	5.1355	6.3877	4.3992000000000004	4.7104	6.0034	7.9015	5.2365	6.1346	6.4509	7.858	5.1379	6.591	8.7312	6.5312	6.9343	6.1276	6.8491	4.375	6.7556	6.413
PF3D7_1103500.1	PF3D7_1103500.1;253	253	7.6528	6.0117	6.3976	5.5163	3.6439	8.2574	6.0868	5.3809	4.5014	7.1392	5.9834	5.3547	5.6156	3.3882	8.4227	6.8545	6.36	5.5677	5.6002	6.2972	6.3334	5.568	4.9117	5.3273	4.9274	5.6369	3.211	4.4822	6.379	5.9322	5.1894	4.5204	2.856	5.5438	5.1123	0.9107	4.8032	7.7419	5.23	5.1156	4.266	4.228	4.8505	5.2157	6.1301	5.8625	8.8015	5.2292	3.0618	4.6616	4.6294	6.435	5.1318	5.8372	7.5104	5.8255	6.3491	5.8582	5.5969	5.2787	5.431	7.4398	6.0648	6.0496	6.1681	5.7353	5.4303	5.3441	5.0152	7.705	5.876	5.6516	5.4426	7.4992	5.6401	5.9026	9.0702	5.8176	6.1546	5.4718	6.4665	3.319	7.5435	5.0768
PF3D7_1103500.1	PF3D7_1103500.1;254	254	5.6459	5.2246	9.868	6.4538	3.3391	7.1563	5.7361	4.511	2.5361	5.7063	5.6467	3.4114	5.8369	3.319	7.9992	5.2525	4.5116	4.6882	4.5856	4.9923	4.8914	1.6645	3.847	4.193	4.701	4.8585	4.4316	5.0121	5.9355	5.3646	5.3067	4.3327	4.9891	5.4466	4.9155	3.479	5.4111	6.8884	4.5454	4.2311	4.017	4.5826	4.9768	3.2449	4.3957	4.7236	7.8608	5.6206	3.1715	5.0188	4.7939	5.7923	2.6253	4.735	5.4935	4.6282	5.6522	4.8032	5.0058	3.1144	4.7581	7.5953	4.3533	6.1999	4.6346	4.5928	2.98	5.1043	5.3323	5.1574	4.5078	4.5999	5.5382	4.6949	3.5957	4.6954	8.4958	5.1977	7.4578	5.1534	3.1027	3.5148	6.3493	5.4053
PF3D7_1103500.1	PF3D7_1103500.1;255	255	6.257	5.1579	4.7131	4.2479	4.3406	8.3478	4.3964	3.3219	1.111	6.042	4.7544	3.9241	4.5674	4.6775	9.1655	5.1558	4.4816	4.0712	5.5765	4.8171	5.2257	3.7334	3.9203	4.3519	4.9621	4.4951	3.5546	4.6786	5.3827	5.4263	5.2716	0.8875	3.9069	6.1558	4.8714	2.8836	3.1795	6.5073	4.2411	5.4598	7.435	4.1683	5.0161	4.9212	4.7586	4.0295	7.6406	3.6982	4.1819	4.0815	4.3074	5.0413	2.8197	5.1039	4.5692	4.9212	6.4584	4.8948	4.4012	2.4141	4.8938	7.7381	4.3519	4.8674	3.6041	5.6525	3.6565	4.7366	1.856	4.7544	4.2373	5.6767	5.373	5.4476	4.5091	4.4074	8.2883	4.6206	5.8179	4.7015	4.1522	1.1309	4.4601	4.6616
PF3D7_1103500.1	PF3D7_1103500.1;256	256	7.582	7.3144	7.1586	6.689	6.6191	7.2923	6.1979	4.4121	5.4941	7.5293	6.3878	7.0027	5.6372	6.456	7.5364	5.3455	5.4413	5.0303	7.1005	6.0345	7.3958	7.3662	6.7514	6.2746	5.5447	6.7987	5.5273	6.0963	5.1803	7.8111	8.3203	6.9277	6.3415	6.9278	6.0413	6.3842	6.6831	7.3487	6.4596	7.1539	6.8892	4.5027	7.1509	6.759	7.1097	7.3909	8.0242	5.8787	6.9895	5.4702	6.9782	7.2616	7.3689	6.2576	5.6702	5.522	6.3568	6.1119	6.0813	5.7724	5.8455	5.9153	5.1371	5.8718	5.3872	6.0785	5.2361	6.6232	3.5361	8.5852	7.4343	7.4929	8.5627	7.4841	6.503	7.4321	7.9269	6.7178	7.335	7.3118	6.898	5.9336	5.7887	6.635
PF3D7_1103500.1	PF3D7_1103500.1;257	257	6.0706	5.142	8.3902	5.5388	5.3092	7.9826	4.7934	4.1202	4.4276	6.2662	4.1715	5.4584	4.3937	4.9463	8.7596	5.3719	4.7301	5.0431	5.4509	4.9732	5.7858	3.7442	5.4152	5.3349	5.367	5.0917	3.1177	5.2207	5.8058	6.1258	5.8542	3.3031	5.2067	6.3341	6.5037	3.8748	5.2574	6.8131	5.2791	4.8048	3.0215	2.943	5.2091	3.5084	6.0928	4.4712	7.6831	3.5656	4.7661	4.8505	5.4676	4.2884	4.6814	5.0418	5.4026	4.8048	5.5223	5.0579	5.72	5.5441	4.5059	7.0411	4.943	4.9491	4.8227	5.0849	4.5211	4.8797	4.5662	4.8278	5.2649	6.3944	4.8207	7.113	4.2126	5.1989	7.8592	6.0161	6.2057	6.4279	5.3743	4.7677	5.7035	5.0179
PF3D7_1103500.1	PF3D7_1103500.1;258	258	6.027	5.1135	6.1404	5.3712	5.7973	8.3666	4.9718	4.8797	4.3937	6.6663	4.9528	5.1359	5.1655	4.5934	9.0823	5.2798	4.7071	3.6358	4.8773	5.6548	9.4135	4.7655	5.7602	3.5558	5.2547	3.5814	5.1679	4.8099	6.4838	9.6318	5.8615	3.61	6.2143	5.7353	4.3031	5.7164	4.3951	5.9432	5.5033	5.0942	4.2965	3.3757	5.1473	4.1699	5.4777	3.8728	6.3496	4.9227	4.8222	5.0112	5.3816	4.8359	5.8731	5.2735	4.6223	4.6764	6.4017	5.1177	4.7949	3.0755	4.2847	6.3865	4.9184	4.9059	5.2032	5.4581	4.8063	5.9846	3.852	4.5969	4.8283	6.2559	6.5228	7.1692	5.3226	5.8379	7.7795	5.953	6.345	6.0719	4.986	5.8861	5.797	4.9364
PF3D7_1103500.1	PF3D7_1103500.1;259	259	6.1548	5.1663	5.7724	4.3951	4.5874	8.1819	5.8043	4.6633	4.0764	6.6601	5.3719	5.1603	5.4822	4.7197	7.842	4.9189	4.9768	3.5632	5.2149	6.7419	7.1608	4.2705	4.9584	5.2315	5.9919	4.4376	5.3823	5.2307	6.8632	7.0218	5.359	3.4182	5.7353	6.7749	4.6076	5.6299	5.1408	5.3413	5.4947	5.0738	4.1691	4.8773	5.5747	3.8156	6.5683	6.4016	6.0687	5.1064	4.1408	2.4222	4.9598	6.799	4.6854	5.0687	4.9265	4.8595	5.0657	5.489	5.875	4.4476	5.5454	6.8206	5.0587	5.5999	5.0875	5.4552	5.6056	4.1835	4.327	4.2001	6.5747	7.2748	5.0968	7.6548	5.0955	5.9181	7.7268	5.5506	6.319	4.4469	5.4793	5.8227	5.7071	3.4168
PF3D7_1103500.1	PF3D7_1103500.1;260	260	6.7007	5.9665	5.3165	5.6182	3.6288	4.2257	5.5717	5.3341	2.1667	6.9064	6.3029	3.8934	5.3583	0.7485	4.8135	5.2357	5.4026	5.8467	5.2581	5.5586	5.7584	4.6035	4.8001	4.9621	5.4957	4.4276	5.09	5.2388	6.2149	6.1069	5.0054	4.2965	4.9246	4.5975	4.7296	4.5515	4.2441	5.4738	5.4995	3.0993	4.4796	4.6241	5.2227	4.9891	6.5839	3.7719	5.8765	4.9551	3.6358	3.7814	5.9878	6.4481	4.5723	5.7347	5.3885	4.3132	5.5226	5.6985	4.9777	5.0148	4.8405	6.7366	6.6282	4.1851	6.2371	4.9759	4.568	4.942	5.3985	4.6719	5.3399	6.4857	6.5575	4.3785	6.3688	5.5392	8.1543	5.6203	5.2338	6.9432	6.3273	5.3366	5.9395	5.8032
PF3D7_1103500.1	PF3D7_1103500.1;261	261	6.1892	5.1969	8.1857	5.9463	3.6633	7.8361	5.823	5.51	4.0917	5.9488	5.8515	6.2913	3.1043	0.0704	8.2352	4.6328	5.6848	3.8943	5.6044	6.7327	5.7589	4.4607	4.1085	4.2547	5.1671	5.1297	3.6519	4.073	6.646	6.4111	5.1123	4.4835	4.925	5.7002	4.6082	3.9837	3.9212	5.5283	4.8929	3.0426	5.2234	4.4731	5.1497	5.0951	6.2974	3.7592	7.2846	5.3892	3.7225	6.1467	5.2909	7.0768	4.3771	5.7957	6.0034	4.2265	6.2032	5.4189	5.9115	6.0531	5.7195	6.6635	6.1229	5.285	6.1052	6.074	4.8709	5.5395	4.4276	6.8673	4.9098	6.6302	6.1735	7.2513	5.8826	5.8696	7.9702	6.0598	5.4744	6.7637	5.6473	4.2357	5.5469	6.0297
PF3D7_1103500.1	PF3D7_1103500.1;262	262	5.7126	6.2122	6.4986	5.8577	6.0618	6.4571	4.6525	4.7274	4.9449	7.9464	6.4343	6.1225	4.6781	5.5586	6.0968	5.5357	5.8158	6.4681	6.1562	9.6198	6.2048	6.7308	6.2022	6.1027	5.332	4.8817	3.7452	6.4202	10.1349	6.2228	6.0904	5.4963	6.1324	5.9255	3.7431	4.9255	4.1018	5.1671	5.5804	4.2965	4.7897	4.5497	4.4796	5.3161	6.7653	7.8342	7.3644	5.2865	5.3399	7.766	5.2215	5.1938	4.8166	6.5353	7.4314	5.7642	6.1129	5.1775	5.2196	5.6721	4.888	5.8664	5.803	5.1106	5.7049	5.9451	4.9274	5.546	6.4864	6.0453	7.1517	6.9869	7.0678	3.5447	5.8802	4.8728	6.2139	5.4029	5.7806	7.0177	4.5625	5.7126	5.2055	6.6609
PF3D7_1103500.1	PF3D7_1103500.1;263	263	6.5038	4.9777	5.5515	6.2559	2.7485	5.3927	5.3103	4.6803	3.7463	6.2718	4.9322	4.054	5.272	2.6781	4.6943	5.8258	5.7808	3.9345	5.6574	9.0883	5.546	5.1957	6.4689	4.3205	4.5729	4.4039	4.8207	5.6761	9.6481	5.7882	5.9481	6.2209	4.5844	5.4439	5.4128	4.0409	3.4828	6.1412	5.6058	3.5753	5.7554	4.4121	5.704	4.843	4.7214	4.1243	7.6938	4.7404	3.9298	6.8431	4.1731	5.8912	3.3743	6.1483	5.6921	5.0014	6.4783	5.5829	5.2743	4.9864	4.9625	6.4231	6.3239	6.2718	6.737	5.5132	5.1493	3.5336	6.4981	5.44	3.5898	6.2867	6.5601	5.1293	5.5613	5.0561	6.7736	6.133	5.7004	7.5767	5.8452	5.4941	5.5826	6.6515
PF3D7_1103500.1	PF3D7_1103500.1;264	264	6.6899	5.7129	4.9759	5.669	4.5441	4.3625	4.6011	5.302	3.9288	7.4816	8.684	5.6727	7.2157	2.9653	4.0036	5.299	4.8699	4.3792	5.14	9.8993	5.4673	5.6424	4.9064	4.4155	5.487	4.0985	3.6938	4.8826	10.1375	5.7074	5.2813	3.6299	5.067	5.859	5.2292	5.5644	4.6893	5.6026	5.8676	4.6253	5.4107	3.4751	4.8171	6.0155	6.2966	5.9198	6.2102	5.6337	4.2869	6.5965	5.2126	5.7663	5.51	5.8622	6.2817	4.7148	6.3672	5.5756	4.7829	8.2543	6.073	7.1779	5.9709	5.4463	7.9642	5.5756	5.0378	5.5214	7.1436	5.732	4.4699	7.7766	5.6041	4.3434	4.8022	4.6496	7.2155	5.0483	5.1218	8.038	4.1771	5.6778	5.9621	6.7093
PF3D7_1103500.1	PF3D7_1103500.1;265	265	6.7063	4.8176	5.0215	5.5201	4.0496	5.479	4.1194	6.2897	5.1867	6.8689	4.1318	6.3379	5.6724	3.6392	4.6053	5.366	6.1328	5.8447	3.228	9.4849	5.6781	4.6496	4.7761	5.4604	4.8972	4.8125	5.1997	3.5509	10.0583	5.4941	5.7608	4.047	5.5286	4.2935	4.0626	4.3778	5.0206	5.6505	5.8885	4.6427	2.1699	4.9991	5.9381	5.1526	6.7111	4.8585	8.2126	5.2709	4.3827	6.0548	6.0551	6.5923	4.3695	5.7957	5.9131	5.6719	5.9509	6.1607	5.0849	5.0108	5.3413	8.5474	5.2876	7.318	6.6989	4.9575	3.9411	5.0557	6.3693	4.8104	5.0904	7.0355	4.7939	4.645	5.0431	5.6814	8.8799	4.8797	6.6038	7.6309	5.8331	5.1461	5.7764	6.601
PF3D7_1103500.1	PF3D7_1103500.1;266	266	8.2367	4.9088	5.8306	5.3406	4.0875	5.1542	6.0706	6.676	4.9217	8.2634	5.0959	7.3728	5.1027	4.0374	5.0426	6.5884	6.2172	5.3049	5.3012	10.6106	6.6695	5.0369	7.1052	4.1635	5.969	9.4403	5.319	4.8324	11.1812	5.328	5.3813	5.9878	5.6781	5.5097	8.5519	5.4199	6.433	6.0706	5.5382	4.3868	7.7253	4.4848	9.8308	5.5239	7.8492	8.783	8.2183	5.2149	4.7687	6.9314	5.9612	12.5187	4.2487	6.4039	7.6187	8.2828	6.0226	6.1471	5.6375	5.1457	5.2016	10.1881	6.3118	5.6493	6.8616	6.1052	5.3284	5.408	6.8561	6.7087	5.5531	7.1373	7.5486	5.0063	5.9635	5.213	9.9716	4.7312	6.5	7.839	5.7471	5.8063	5.6915	6.7688
PF3D7_1103500.1	PF3D7_1103500.1;267	267	6.3913	8.3478	6.2718	5.3858	4.4141	5.4512	5.6642	5.2683	4.3212	6.2761	6.5812	5.8681	5.6631	5.1189	4.7975	4.7463	5.3957	3.1554	4.6576	8.7117	8.1382	5.9153	6.5464	5.6212	4.0575	4.594	4.8125	5.4293	9.0881	6.0166	4.5179	7.5236	5.7837	5.5254	5.285	5.6516	5.2765	4.2683	6.7622	9.0845	5.2411	4.4175	5.2273	5.4005	5.2234	5.0712	6.7541	6.4211	4.6017	4.8639	4.925	5.5696	5.5798	5.8497	6.6181	5.5475	5.8255	5.1863	5.753	5.4825	6.1944	6.5483	5.5024	5.6177	5.3078	5.8163	5.3374	6.8862	6.9042	5.9768	5.0135	6.023	5.6238	5.1542	5.0126	6.5841	7.306	5.5103	6.1894	5.7236	3.6599	3.5789	6.3091	6.6219
PF3D7_1103500.1	PF3D7_1103500.1;268	268	6.1449	7.1511	7.4434	6.3384	4.5179	4.6616	6.1416	6.4992	4.7639	7.2849	6.5848	8.4633	5.0453	4.211	5.3747	5.3646	6.306	3.8186	5.9658	10.0754	6.6304	5.7423	7.0328	5.479	6.12	5.2532	5.3125	5.2817	10.5635	5.4925	5.4963	6.8059	6.1391	5.2483	5.366	4.4107	5.8615	5.7482	6.9801	9.1285	3.7225	5.5138	5.4998	5.9934	6.2357	5.6873	7.885	5.875	5.0794	7.543	5.9957	5.6957	4.6182	6.883	9.7704	4.8846	5.9148	5.8785	5.875	4.7766	5.101	7.2987	6.2793	5.7096	5.7071	5.2979	5.9556	4.6444	7.8068	7.6538	4.7581	6.7331	5.8186	6.0431	5.5937	5.4607	7.4338	5.4212	7.7289	6.9545	5.4141	4.7115	5.6212	7.6212
PF3D7_1103500.1	PF3D7_1103500.1;269	269	7.1713	9.1993	7.4523	5.7304	4.1027	4.3001	6.1615	6.2174	3.9269	7.0749	6.1334	9.2132	5.7876	4.266	5.1022	7.2277	6.3688	5.0378	5.1436	8.6338	5.9982	5.497	7.3982	5.0018	5.8122	4.8329	5.0036	6.1741	8.8381	5.3277	6.5232	6.8547	5.5182	5.8347	5.3775	4.2048	6.4515	6.4504	6.212	9.4716	5.2858	6.0877	5.6721	6.6296	6.3078	4.6035	7.0149	6.1687	5.1334	6.541	5.6496	5.8485	2.1731	6.5148	7.3044	5.3477	6.2546	6.1408	5.757	5.3498	5.8642	6.5853	5.7965	5.8987	6.1833	6.0139	4.8841	5.2242	7.0129	7.8763	5.1882	6.866	6.3707	5.4067	5.8019	5.193	6.9537	3.8278	6.9552	7.1454	6.5005	3.7038	5.9521	8.1514
PF3D7_1103500.1	PF3D7_1103500.1;270	270	6.6967	6.7951	6.7063	6.3147	5.761	5.0648	5.3649	5.911	3.4195	6.4268	6.7302	5.3056	5.1751	4.4046	4.3937	4.9773	5.8662	3.844	5.2854	7.1867	5.6067	4.8938	6.0334	6.3461	5.4973	4.9416	5.0268	4.6859	7.204	6.0023	5.8909	5.8212	4.8186	4.2211	4.5945	3.466	4.4841	5.6215	5.9798	7.2635	5.2426	5.5188	5.3747	5.3611	4.9995	4.7027	6.3925	6.1338	4.9179	4.3198	4.9923	4.4764	3.7104	5.6267	5.1591	5.847	5.735	5.3194	5.3761	4.8288	5.9463	5.6008	4.7986	5.2585	4.3604	5.353	5.4545	5.916	7.1928	5.6467	5.5248	5.7848	6.4281	4.9212	4.342	5.9011	6.7225	5.4584	6.3477	5.6282	4.7698	5.0798	5.6921	6.9404
PF3D7_1103500.1	PF3D7_1103500.1;271	271	6.4	5.5792	4.9828	5.5683	5.464	3.9402	5.3491	4.7296	2.8012	5.3716	5.5018	3.1922	5.7903	2.8237	5.0587	5.9423	5.2608	5.07	4.9542	7.3141	5.2619	6.8134	5.3632	5.5027	4.9579	4.6622	4.8836	4.8625	6.818	6.1313	6.4828	5.2242	6.2026	5.4624	5.3837	4.0618	4.3023	4.6352	5.3889	5.6091	5.1639	4.9074	5.5635	7.8938	5.9821	5.5919	6.2302	6.5603	4.3212	4.669	4.5423	4.9695	3.6611	5.5245	4.7623	4.6235	5.7816	4.9787	4.9809	4.4216	5.9853	6.2397	6.2132	4.9542	5.1595	5.3878	4.5723	5.204	7.9004	5.8174	4.2357	5.691	5.8288	5.6264	6.1699	5.568	6.5078	5.6305	5.4479	6.4104	4.9317	3.7814	5.6977	7.5667
PF3D7_1103500.1	PF3D7_1103500.1;272	272	6.1348	6.6917	6.263	5.1256	5.2917	5.814	5.6755	4.3391	3.319	6.433	5.0466	4.9269	6.1574	4.5323	5.5094	5.6499	5.4578	4.9565	5.8387	7.2466	5.7621	6.1938	8.6721	4.9486	4.8914	3.7527	4.7148	5.3782	6.9856	5.8941	5.9267	8.6563	6.5815	5.4525	5.2028	5.2373	5.6789	5.7087	6.2178	6.5402	5.0321	4.4336	4.6392	5.522	4.9189	5.1169	5.896	5.6291	4.8415	4.9103	4.7623	5.5097	4.7882	6.1633	4.7819	5.1851	4.6124	7.044	4.935	5.3316	5.6963	5.954	5.5163	4.8718	6.1449	5.6622	5.0509	5.3438	7.9325	4.5546	5.5081	4.9397	7.12	5.0126	5.7905	5.8359	6.1183	5.8718	5.8684	5.5185	4.925	4.2149	6.0002	7.3649
PF3D7_1103500.1	PF3D7_1103500.1;273	273	6.8245	5.6879	6.61	5.9357	5.5065	5.5726	5.921	5.4686	4.9246	7.2048	6.3382	6.1677	6.0501	3.4141	4.5527	5.7514	5.4967	6.2277	5.7727	7.6365	6.5225	5.0522	5.5656	6.3134	5.2353	4.4376	7.8291	6.3509	6.749	5.4709	6.726	6.433	6.3921	5.5972	4.9718	8.0497	4.9006	6.2163	5.9558	2.7506	7.8004	4.7729	5.4155	5.7151	6.7735	5.8819	5.3985	5.7227	5.4803	5.1231	6.6264	5.7054	4.9805	6.3885	5.4535	5.6753	4.8263	7.0587	6.2028	6.1585	6.025	6.7401	5.8758	5.8642	5.3875	6.1739	5.6702	5.761	7.4678	5.6177	6.4456	5.1043	5.5002	5.6311	7.4979	6.3579	6.6633	5.467	6.6375	6.4565	6.0529	2.433	5.9373	8.0879
PF3D7_1103500.1	PF3D7_1103500.1;274	274	6.8093	5.6747	4.5261	5.0972	5.2869	5.7417	5.6803	5.5336	5.5877	6.0904	4.257	4.6576	4.8856	2.1144	5.7189	5.8495	5.7931	4.7296	4.9709	7.0205	6.9054	5.6349	6.7572	6.0387	5.1359	5.0361	4.6462	4.856	6.8999	5.6769	6.3801	6.408	5.3241	6.2527	4.4744	5.7908	3.9937	4.8699	5.669	5.2798	4.2675	4.2987	4.7247	5.2098	5.3391	5.3716	5.2876	6.4828	5.189	5.0241	5.3771	5.1679	4.292	5.3957	4.5379	4.9131	5.8792	5.8225	6.0297	5.044	7.0155	7.4369	5.9172	5.0308	4.7923	5.31	4.4289	6.1247	7.5744	5.0687	4.3111	5.3544	6.9962	4.106	5.7983	6.5511	6.2411	6.2145	6.6676	6.3361	5.4107	5.054	5.1031	7.3306
PF3D7_1103500.1	PF3D7_1103500.1;275	275	6.5054	5.4172	5.1489	5.9523	4.8268	5.3813	4.9759	5.1942	4.8319	6.1098	5.5717	4.3147	5.2284	4.1326	5.0777	5.4761	4.7714	3.991	5.4735	7.0907	6.2705	6.3038	6.0374	8.0403	4.6843	5.3384	5.0505	5.0648	7.243	6.1106	6.6586	5.0613	5.7004	5.3968	4.7431	4.9035	5.5466	4.0738	5.8364	5.1731	5.2657	5.4273	5.8319	4.8115	5.9184	4.0108	6.3012	5.8924	4.7131	3.9317	6.3313	5.4067	2.862	5.7647	5.7503	4.9964	5.2012	5.4906	6.2309	5.3837	6.0032	6.3163	3.6496	5.3816	4.2357	5.8812	5.561	6.0546	7.5838	5.2223	6.1477	4.847	6.2384	5.9474	6.5306	5.7677	6.923	6.9644	6.7739	4.7317	5.1623	4.5392	6.2445	7.4103
PF3D7_1103500.1	PF3D7_1103500.1;276	276	7.3261	9.2116	7.4441	5.7388	4.3576	4.4303	5.0959	5.9307	3.6439	6.8464	6.8371	7.1848	4.3349	3.9449	5.7236	4.8217	6.0244	5.5996	5.5484	6.4573	5.9148	4.9676	7.3039	4.7772	5.5151	4.1457	6.2966	6.144	6.4124	6.3279	6.506	6.9113	5.0892	6.1512	4.8723	6.4111	4.3118	5.5027	5.7993	9.562	5.4935	5.917	5.8181	5.3572	6.3349	4.9882	7.0332	5.1542	4.3957	3.1457	5.3381	6.2863	3.4803	5.3266	5.3806	5.9837	5.1683	6.2668	6.0721	5.2683	5.5261	7.4605	5.5521	5.4851	5.1477	4.4581	4.3702	5.2698	7.6546	4.4607	5.753	6.8343	6.8818	5.854	5.1227	5.0725	7.9158	5.2188	5.7227	5.6854	6.0618	5.1396	5.07	9.3727
PF3D7_1103500.1	PF3D7_1103500.1;277	277	6.1098	6.1841	5.1276	5.6834	4.5613	4.0188	4.9616	3.9439	3.845	5.729	4.9317	4.7274	6.1847	4.0832	5.5607	5.814	5.8936	3.4686	5.1727	7.0267	6.1204	6.3668	6.1073	5.8982	4.9928	5.2795	5.5062	4.8856	6.0794	5.615	6.375	4.0312	6.132	6.0283	4.9579	3.8639	5.332	5.5919	5.5407	5.7719	4.6311	4.7735	5.4989	5.1587	5.5207	5.5555	5.6082	5.3306	5.4954	4.554	4.9869	5.8994	4.017	6.0732	4.3349	5.0828	5.0197	5.6539	5.7065	5.5062	4.9212	6.5014	5.7517	4.6433	5.8644	5.9399	7.6434	5.5024	6.9243	5.3736	5.76	5.5002	5.6665	5.3132	6.3771	5.8074	7.0834	5.8437	6.635	6.4276	4.7923	8.4976	5.9155	7.6253
PF3D7_1103500.1	PF3D7_1103500.1;278	278	6.4825	6.5027	5.1779	7.5904	4.1946	5.4861	5.5342	4.9514	2.4033	6.3313	5.9905	5.6291	8.3825	3.5122	5.96	5.4396	5.7109	5.0444	5.8691	6.5314	5.8731	5.7423	6.6128	6.4705	5.1322	4.5674	3.4128	5.6194	6.2355	5.4699	6.4687	6.4428	5.8659	6.4849	4.8831	5.2965	5.4459	5.466	5.843	4.5957	4.04	6.0717	4.6023	5.55	5.2203	7.331	5.6957	5.5211	4.1375	4.6954	5.3667	5.2223	5.436	4.8958	4.812	7.3964	5.2513	5.7109	5.6244	5.6977	5.5113	6.6467	5.8068	6.2966	5.314	5.9857	8.5454	6.8934	8.5629	6.6218	6.3743	5.7764	6.8402	6.3406	5.1264	5.7942	7.7544	5.1006	5.3844	6.1587	6.6901	9.1899	7.8176	7.7774
PF3D7_1103500.1	PF3D7_1103500.1;279	279	6.2675	7.0665	5.9001	7.5668	4.7126	6.7679	4.846	4.4919	4.5454	6.897	6.1607	5.3034	9.1582	3.332	6.062	5.8555	6.1212	5.9181	5.6786	6.4715	6.3935	5.9227	4.7576	6.7263	4.2987	4.0197	4.9579	5.6545	6.4671	6.5401	5.8946	4.5033	6.5566	5.4535	5.2869	4.4053	4.8283	5.5978	5.6899	6.7289	3.3674	7.0941	4.98	5.5132	5.1424	6.9298	5.6747	5.0483	4.3016	4.8495	5.4269	5.8427	5.5457	6.202	6.0938	6.7695	5.017	5.2137	5.5438	5.6693	7.0529	7.2554	6.0747	6.3279	5.1436	5.9319	9.3924	5.7282	4.7409	6.7	6.8035	5.8465	7.0064	5.7942	5.7145	7.3583	7.9621	5.1615	7.3595	6.4106	6.1418	9.5141	7.352	4.7415
PF3D7_1103500.1	PF3D7_1103500.1;280	280	7.0913	6.1313	5.0409	8.2147	4.2578	5.804	4.3688	5.057	6.1315	7.2273	6.0894	6.2598	9.0891	5.1416	6.0398	5.6565	5.756	6.0103	5.6574	7.1462	6.3365	6.2259	5.4731	7.3889	5.3295	4.1579	5.5527	4.6662	5.8379	7.2214	7.6663	4.9355	7.6158	5.5907	4.5619	4.2987	4.7076	5.9265	5.1815	5.9324	5.2529	4.8694	5.235	5.7944	6.2852	6.25	5.823	5.6935	3.5173	5.9296	5.9887	5.8342	5.527	5.5132	6.6922	6.7092	6.3705	6.7348	6.0255	5.4611	5.9718	7.0281	9.4474	5.4735	6.363	6.0054	9.6562	5.1039	6.0281	5.9953	5.876	5.6273	7.0177	6.8134	6.3439	6.0579	8.2054	5.3331	7.1311	6.2186	7.1776	9.5877	6.9514	5.6755
PF3D7_1103500.1	PF3D7_1103500.1;281	281	6.9903	7.007	5.9653	9.2585	5.0103	6.1096	5.8035	6.2606	4.2935	7.5372	6.6132	6.5501	10.0518	6.1041	6.1508	5.5484	6.0199	6.0281	6.4055	7.9579	7.2086	6.965	6.3131	7.1716	5.3995	5.3366	5.4209	6.1229	6.8658	7.8324	7.9702	5.0058	6.9331	6.1436	5.3799	4.5317	5.3896	6.1235	6.1944	7.0113	5.2087	4.4647	6.5598	6.2913	6.4936	7.9562	6.712	5.8497	5.2087	6.0325	5.847	8.4624	6.9107	6.796	8.3715	6.5254	6.2317	6.5665	6.0753	6.5664	5.5323	6.5721	8.234	6.1278	6.3983	6.3661	9.4233	5.5589	5.2373	9.0663	7.0935	6.8976	8.5695	6.9887	7.1399	6.0332	8.4141	5.8202	7.1458	6.9398	6.8245	9.9957	6.4065	4.8792
PF3D7_1103500.1	PF3D7_1103500.1;282	282	7.4588	7.8633	7.1582	9.0881	4.8094	7.4491	6.2246	5.7986	6.3309	7.836	6.4586	8.2884	9.3968	5.2891	8.1271	6.0811	6.7038	5.9667	7.6227	7.4868	7.6981	6.5193	7.4169	7.3278	5.3459	4.9982	5.0431	5.9355	6.9973	7.499	8.348	7.3332	7.1933	6.3252	5.4957	5.1763	6.6559	5.4356	6.2741	6.9928	3.5311	4.4336	5.3172	6.1471	6.8369	6.9391	6.5809	7.873	5.4111	6.5141	6.4148	6.1412	6.7883	8.0721	6.9236	6.7647	5.739	6.3607	6.0472	6.7076	6.6017	7.347	6.4586	6.4761	7.4184	6.8562	9.6845	5.4084	5.7674	7.1305	7.1801	6.1811	8.1037	7.4423	7.3821	6.4714	8.559	6.4014	7.4236	7.2732	6.7013	10.0318	5.9371	5.8532
PF3D7_1103500.1	PF3D7_1103500.1;283	283	8.0223	7.6182	5.9966	8.3817	6.1363	6.9621	5.7514	5.9026	6.1369	8.2611	6.8092	8.6788	7.9284	6.2546	6.6894	6.0025	6.1579	5.8999	5.7842	8.4823	8.7677	5.3554	6.3551	7.9274	5.6868	6.0605	6.4355	5.8344	7.6049	8.6736	7.7302	6.4527	8.7049	6.3297	5.406	5.9047	6.8632	6.5262	7.4359	6.7462	4.6259	5.1189	6.2824	6.3942	6.517	7.7367	6.4607	6.2664	6.1713	6.0702	6.2591	6.5427	6.6555	7.225	7.2908	7.3419	6.5723	6.4011	5.3872	5.0704	5.9126	7.2834	8.5294	6.1673	7.4062	6.9944	7.6209	6.511	5.4046	7.4036	7.3643	6.5318	7.9348	7.5017	7.6083	7.4803	8.4829	6.2746	8.0702	8.0297	7.499	8.2665	7.5066	5.842
PF3D7_1103500.1	PF3D7_1103500.1;284	284	7.6954	7.6465	6.189	9.2424	5.8415	7.5377	5.4919	6.0505	6.7361	8.4503	6.6411	7.892	9.819	6.3773	6.9255	5.5975	6.4268	6.5569	6.5286	9.1595	9.453	5.1027	7.3657	9.1341	5.896	5.4087	5.5301	5.3778	7.8981	8.4969	7.8216	6.6483	8.8876	7.1069	5.202	5.8253	6.8368	6.6149	6.002	7.0731	4.8758	4.916	5.8472	6.5407	7.0845	7.2789	6.7694	6.3923	6.4634	6.6318	5.3448	5.849	6.2649	7.4061	6.5821	7.5126	6.4411	7.6409	6.9317	6.4393	7.3493	7.547	8.3254	6.3018	6.4816	7.1287	8.2982	5.4192	5.2994	6.8857	7.6833	6.5721	8.8855	7.868	6.194	6.8914	8.8273	6.0755	8.131	7.8492	7.0043	8.5971	7.0919	5.2802
PF3D7_1103500.1	PF3D7_1103500.1;285	285	7.7984	8.1163	6.4484	9.7824	5.319	8.4715	6.021	6.6924	6.2061	8.1908	6.7385	7.7282	10.2727	6.1064	8.2693	6.7566	6.8847	5.4296	7.3319	8.8207	9.0833	6.9309	7.3985	7.9695	6.224	6.1313	6.247	5.8863	8.0665	8.4915	8.6744	7.4461	8.0069	6.9593	5.7257	6.9799	7.8663	6.3908	6.399	7.6278	5.5207	5.1473	6.1039	6.8622	6.9737	7.9175	6.636	6.1264	7.4425	6.6706	6.858	6.8917	8.1702	7.6484	6.9659	7.8815	6.258	7.3621	5.7085	6.5259	7.2413	6.7544	7.6445	8.1422	7.7818	6.8028	9.8888	6.2063	6.0775	6.8718	7.8977	6.5729	8.835	7.2634	7.2404	7.5133	8.7443	6.4062	8.162	8.0545	7.1227	10.6351	7.1965	6.3158
PF3D7_1103500.1	PF3D7_1103500.1;286	286	7.5614	6.9592	6.7749	9.5442	7.7629	7.1469	6.4091	7.5443	8.5157	8.3447	6.1823	8.4185	10.4001	7.6629	6.7348	6.9968	7.2357	7.0564	6.1633	8.5888	10.6264	7.3985	8.0302	9.2912	5.8917	6.8193	6.0657	5.7244	8.7267	9.3663	7.917	7.7656	8.0948	7.3116	5.5904	6.606	6.0103	7.7127	7.5299	5.7285	5.359	5.3143	5.7602	6.8227	7.0254	7.575	7.4034	6.8622	6.5215	6.4406	7.0502	6.354	7.5482	8.1234	7.4915	7.8909	6.3969	8.6516	6.854	6.9502	6.348	7.1535	8.4053	7.3133	7.0702	7.3589	7.6141	6.6106	7.1253	8.0429	8.4731	6.805	9.8561	7.5503	7.6477	7.8373	8.8835	6.9179	8.2534	8.121	8.1863	8.2234	7.3951	6.8283
PF3D7_1103500.1	PF3D7_1103500.1;287	287	7.8263	6.9467	6.5048	9.9535	7.1178	7.0272	6.8185	6.6339	6.4927	8.1412	6.1137	7.1786	8.792	6.9556	6.2647	7.5666	7.0075	7.358	6.347	7.0633	12.5959	6.2968	7.3415	10.3225	6.7251	8.9575	7.7537	5.6413	7.8042	11.165	7.8779	7.4765	10.233	6.132	8.8298	7.7171	6.6535	6.756	6.3519	4.6753	5.2361	5.1185	5.2498	6.4072	6.847	8.0917	7.0223	6.4845	6.9891	5.7331	5.887	6.5019	6.8113	7.9855	6.8081	7.4148	6.2869	8.2539	5.8943	7.2329	7.4959	7.2965	8.617	9.3832	7.2931	6.351	6.0308	5.6608	7.2153	7.7089	8.122	6.1583	9.5207	6.7992	7.4858	7.8381	8.5325	5.3161	10.1266	7.4629	7.6324	7.9618	6.7609	6.7392
PF3D7_1103500.1	PF3D7_1103500.1;288	288	7.735	6.7943	6.8203	9.5991	6.8607	6.6235	9.3853	7.6938	7.16	7.6986	6.6629	7.3368	9.3541	6.9051	6.675	11.22	7.2192	5.5292	6.9131	6.9277	12.8104	6.2371	7.7512	10.4661	6.1965	7.5415	7.3939	6.6482	7.8648	11.203	7.4977	7.4656	10.239	6.7167	6.3243	7.0453	5.9759	6.6312	6.6294	6.3174	5.3576	5.5283	5.9267	7.1035	6.3374	7.8967	6.9081	6.3087	6.3856	6.314	6.328	6.2707	7.3953	6.7987	7.281	6.9122	6.8353	8.3915	6.4131	8.1596	6.6087	7.2753	8.4184	7.2228	7.5395	6.1936	5.6565	6.2194	6.6979	7.7208	8.0493	6.4243	9.4321	6.8272	7.4233	7.3126	8.6921	7.1296	8.3612	7.272	7.3318	5.9035	6.4463	7.2534
PF3D7_1103500.1	PF3D7_1103500.1;289	289	7.5447	7.8649	6.1631	9.1476	5.366	7.0055	12.0223	6.2211	6.0045	7.858	8.7177	6.592	8.7956	5.6938	7.0144	12.964	6.1185	6.9697	5.8535	6.7203	11.9433	5.5311	8.3409	9.7267	5.4877	6.3999	6.6366	5.852	7.2547	10.4237	7.9802	8.023	9.6257	6.6166	6.1495	7.2593	5.7565	7.0306	5.8958	6.5347	6.1777	5.7096	6.6899	6.7407	6.9697	7.1903	5.78	6.1083	6.1514	6.2481	6.6018	5.9449	6.9823	7.2404	6.9898	7.0761	6.1504	7.9366	5.88	4.9777	5.8156	7.4963	9.3619	7.7147	7.2498	6.8262	5.4091	5.128	6.3763	7.8768	7.7867	6.7506	8.974	7.2224	6.9759	6.5786	8.8227	6.6436	8.7931	8.0774	6.9907	4.6848	6.2596	6.7382
PF3D7_1103500.1	PF3D7_1103500.1;290	290	7.9595	7.2839	6.8863	10.4537	5.6792	6.9973	15.0466	9.0405	4.9255	8.1655	8.5153	7.2334	9.3442	6.0179	6.7385	14.6625	7.4786	3.9392	6.5141	6.9041	12.1235	6.1012	8.0231	10.8017	5.7677	6.735	7.17	6.4408	7.4717	9.8193	8.073	6.6559	10.8248	6.9138	5.7032	7.607	5.5916	6.0639	11.0139	5.7721	5.842	5.6871	5.1831	6.2813	7.4061	7.7946	6.7021	10.7194	7.2035	5.128	6.7382	6.5856	7.3313	7.0819	7.6798	7.6947	6.5284	8.8328	5.8084	6.6263	6.6414	8.3782	9.0757	7.1437	7.7145	7.1936	5.1039	5.8347	6.8325	8.0113	7.4612	6.1963	9.7254	7.3972	7.5833	7.1897	9.2791	6.6612	8.3452	7.9854	6.6143	5.4077	6.9155	5.489
PF3D7_1103500.1	PF3D7_1103500.1;291	291	8.2123	6.4441	6.5032	9.2215	8.9026	6.965	14.6217	9.0222	9.0436	8.1464	8.8589	8.5677	9.7117	9.1141	6.1679	14.6706	6.5105	6.0999	6.3799	5.8117	11.7898	6.7747	9.0431	9.5988	5.3933	6.4939	7.1774	5.5783	5.953	9.4304	7.2848	8.1304	9.7322	6.6949	4.3255	6.2376	5.2502	6.6769	10.8013	6.0762	6.0531	4.9653	5.6162	5.6118	6.822	7.2426	6.9692	10.7257	6.9073	5.9446	6.7918	6.7719	6.7306	7.5308	8.0676	7.4063	5.4101	8.1181	6.2722	6.9403	6.3574	7.9088	8.602	7.5199	7.1807	6.1276	4.9823	9.7021	7.6769	7.9382	6.4051	6.3818	9.0916	7.6894	7.9785	7.2072	9.1067	6.3429	8.2214	7.9027	6.7757	5.8112	9.765	6.3837
PF3D7_1103500.1	PF3D7_1103500.1;292	292	7.6795	6.2242	6.2093	8.259	6.3689	7.6094	14.6453	8.1515	5.8342	8.2567	7.2998	7.6843	7.5771	5.9446	7.3893	14.5368	6.2647	5.8716	6.1595	6.3151	11.8619	5.917	7.3526	7.3494	6.7654	5.4091	6.1731	5.7926	6.212	9.5278	6.7712	7.0249	7.4243	6.7214	5.607	6.5011	5.4212	6.5286	9.7426	5.5512	5.4472	5.8512	5.8314	5.9521	7.1341	7.2463	7.0871	9.0654	6.508	5.5068	6.1385	6.1589	6.8129	6.4907	7.3831	6.7973	6.2928	6.5122	5.6772	6.5317	6.0047	7.9524	6.9453	6.2451	6.9148	7.3394	5.2472	6.6562	6.8863	7.6223	6.4424	6.1803	8.73	7.4442	7.1833	6.8974	8.964	5.9841	7.3716	7.3345	7.1558	4.9584	7.451	6.4869
PF3D7_1103500.1	PF3D7_1103500.1;293	293	7.2542	6.4197	6.1554	7.29	6.059	6.3187	14.6923	8.7561	6.3297	8.05	6.306	7.8391	7.4311	6.0466	6.278	14.5832	6.1867	6.6659	5.9324	6.0217	10.8079	5.353	7.9742	7.0429	6.4293	5.4941	6.1546	5.4515	6.5113	8.4492	6.8492	6.7247	6.0864	6.8425	5.1391	6.5512	6.5661	6.3345	9.3251	5.6326	5.9521	5.5919	5.433	5.04	7.0334	6.8475	6.1334	9.2607	6.2731	5.6736	6.4997	6.8281	6.4851	6.8369	7.3333	5.6829	6.1811	7.6686	5.8058	6.6308	5.8112	7.8985	6.6237	7.429	7.237	6.8088	4.712	5.5978	6.6122	7.4842	6.1629	5.6415	7.9164	7.6931	7.1179	7.2589	9.1331	6.2602	7.8178	7.6521	6.4647	4.8924	6.9001	7.3111
PF3D7_1103500.1	PF3D7_1103500.1;294	294	7.9662	6.4617000000000004	6.7678	7.7244	5.8237	6.8589	14.5073	8.425	6.7694	8.2615	7.0437	8.1409	7.2296	6.2313	7.0875	14.6353	6.2128	6.364	6.777	7.417	11.564	5.784	8.3086	6.0633	7.3662	6.2493	6.0697	6.0717	6.4928	8.6258	7.3682	7.8682	6.4519	6.9925	5.9033	5.8696	5.4686	6.5573	9.9296	6.6975	5.4591	6.0281	6.5415	6.458	7.0781	6.739	7.5809	9.8212	7.0389	5.7527	5.9743	6.3494	6.4288	6.7774	6.8833	5.9711	6.1391	7.3172	5.6323	6.2662	6.2808	7.8429	6.1558	6.841	7.2226	6.2003	5.1247	5.2223	6.5726	7.5415	7.0938	6.005	8.3614	7.7989	8.6608	7.67	9.1099	6.6459	7.7301	8.1884	7.382	5.8625	6.7127	4.9982
PF3D7_1103500.1	PF3D7_1103500.1;295	295	7.7558	6.9162	7.9096	7.5832	6.3933	7.2702	14.6739	8.3458	5.0509	8.1699	7.5419	6.9928	6.2407	6.5157	6.2828	14.4874	6.9197	5.0281	6.7999	6.7581	12.2137	7.186	8.7248	6.8342	6.2847	6.2564	7.9958	5.9243	7.9376	9.6528	7.3279	8.2921	6.8892	7.3102	5.4185	7.8645	6.6273	7.5304	10.4688	6.7427	5.6932	6.0014	6.3105	6.7513	7.0396	7.4424	6.4835	9.9913	7.339	5.8856	6.3866	5.8602	8.2363	7.1097	7.1141	6.1455	5.7842	7.1052	6.127	6.8904	6.4373	7.9487	6.972	6.1461	6.8491	6.4872	5.8372	5.5732	6.6813	8.2225	6.7548	6.4514	8.6646	6.3477	7.4927	6.7255	8.9428	6.6591	7.4928	8.0669	6.5996	5.8097	7.0035	7.0436
PF3D7_1103500.1	PF3D7_1103500.1;296	296	7.2897	5.3384	9.144	6.6443	6.1697	5.9732	14.6981	8.3238	4.7618	8.4011	7.6798	6.3682	6.6814	6.894	6.4568	14.6148	5.1106	6.0804	4.7388	5.0184	11.7047	5.6381	8.1625	7.1415	6.0594	5.527	5.31	4.7965	6.7359	9.1255	7.1334	6.5764	7.099	5.5018	5.4492	5.5792	5.0054	5.6988	10.2463	5.4998	5.323	3.6542	6.1218	5.1048	6.2957	6.3192	6.5935	9.832	7.1408	5.5163	5.7206	5.7565	6.7971	6.0909	6.0472	4.5922	7.3599	6.4212	5.5999	5.9605	4.6508	6.3756	6.1871	7.0248	6.9879	5.4087	5.1391	5.2207	6.6942	7.3044	5.8382	5.5298	7.9022	7.3082	7.7269	6.9962	8.6404	6.3248	7.5687	7.7086	6.0233	5.0717	6.2992	5.4216
PF3D7_1103500.1	PF3D7_1103500.1;297	297	6.6197	7.9623	6.0775	5.1526	5.4728	7.7953	12.3031	6.5812	3.8022	7.072	5.4976	5.735	5.3491	4.9416	7.1764	13.7276	5.5874	4.8012	5.1839	4.4561	11.5993	3.9392	6.5795	5.4403	5.1743	4.1579	3.6679	4.8319	5.1305	7.4022	5.943	5.8207	4.3639	4.9193	4.6259	4.5613	4.319	5.7785	7.8288	7.0129	5.4643	5.3632	5.3009	5.3208	5.1322	5.765	6.6234	6.6864	5.6775	3.85	4.6041	3.7929	4.7819	5.7385	5.8625	5.4512	5.3947	6.0879	5.3607	5.1085	5.3632	7.5055	5.7049	5.0448	6.6538	4.3498	4.4731	5.4809	3.7334	6.7514	5.8237	5.5972	7.1711	4.6253	5.1655	5.4594	8.4605	5.4077	5.323	7.3124	5.3572	3.99	4.435	5.4841
PF3D7_1103500.1	PF3D7_1103500.1;298	298	7.4758	5.7112	6.2643	5.9262	5.8963	6.7762	10.7696	7.9161	4.4944	7.6862	5.9853	7.2027	5.9725	6.2593	7.0159	12.4869	8.3812	5.9303	5.1309	6.0303	10.952	5.6171	7.8231	9.9246	5.4293	5.8565	5.9642	4.8555	5.7219	7.9689	7.1761	7.4791	10.1591	6.5484	5.1123	5.5207	4.6707	6.2388	7.9574	5.1735	4.5336	3.8176	5.7396	5.3656	6.7036	5.4565	6.5892	6.2642	4.9575	7.3452	4.5204	6.0005	5.233	10.2671	5.8253	4.5323	6.1811	6.0466	4.7398	7.2063	5.7104	7.2621	8.3147	6.0845	6.6408	5.9201	4.6594	7.2987	5.8883	7.2086	6.4426	5.5907	7.6844	7.0338	7.8285	5.9544	8.079	7.604	6.2085	7.3115	5.4983	5.2071	8.5841	5.5173
PF3D7_1103500.1	PF3D7_1103500.1;299	299	8.4388	6.1849	5.5886	6.4401	5.3909	6.3293	6.2939	5.383	4.6444	9.0039	5.5361	6.7257	6.8813	5.3107	6.3123	7.0356	6.543	6.4099	5.1363	6.6008	10.7489	6.239	8.3175	6.2022	5.9336	5.5919	4.7257	5.3031	6.6353	8.8829	7.5227	7.7791	6.4512	6.3268	3.6496	4.4912	5.5705	7.9353	6.8525	4.516	4.8605	5.0947	5.5503	6.0411	8.0064	6.8883	7.185	5.9143	4.8972	7.2881	6.1831	6.1287	7.3076	6.441	6.1102	5.7482	6.0041	7.6798	5.318	6.3406	5.8706	7.1177	6.4092	5.5993	6.8873	4.8992000000000004	4.6456	7.5522	6.1041	7.1596	5.9575	6.0043	8.0882	6.105	6.5639	5.694	8.4739	6.4491	7.529	8.3107	6.0376	5.546	8.6334	6.3171
PF3D7_1103500.1	PF3D7_1103500.1;300	300	7.2204	4.969	6.2428	5.7339	7.1508	6.4328	7.1631	9.531	5.8099	7.6988	4.8753	10.7886	6.1805	6.3014	5.0989	5.4912	9.7777	5.0955	4.8953	6.7608	10.3327	4.0391	7.2206	5.9115	4.9255	4.3491	4.9274	4.9359	7.0831	8.0809	9.9352	6.5078	6.7692	6.0715	4.7366	5.2055	5.2506	5.7458	6.3043	4.7181	4.6005	5.1855	5.0875	4.8904	5.4226	6.7562	5.3764	5.7965	4.1027	7.9711	6.9874	5.8222	7.5325	6.8161	6.6018	5.1293	5.7219	5.6203	5.3056	5.4689	5.6082	7.6078	5.546	5.3219	7.028	5.5179	4.9722	6.2284	6.5011	7.2561	5.6682	5.9914	7.1821	6.4971	5.7903	5.986	8.9296	5.5236	5.7208	6.954	6.0687	5.3089	6.2658	5.2924
PF3D7_1103500.1	PF3D7_1103500.1;301	301	7.1801	5.7774	5.3981	5.805	4.7247	6.5173	5.9381	6.5941	4.6887	7.2784	5.8357	9.8814	5.9208	5.1518	6.5572	5.5033	7.0261	5.1703	5.2832	5.7837	9.4525	5.3161	6.9483	5.8281	5.3132	4.95	5.675	5.5154	6.6229	7.9257	7.5872	6.1414	6.0365	5.3118	4.7845	5.4845	6.1597	5.0224	6.3323	4.9973	5.5242000000000004	5.6851	6.0123	6.3904	6.1428	4.6679	6.1206	5.7861	4.275	4.7527	5.7477	5.3038	5.3547	5.9768	6.6418	3.546	5.9112	6.2279	5.9612	6.4992	6.0219	7.1743	4.516	5.6668	5.839	6.3558	5.3878	6.7503	5.3284	7.2229	5.3698	5.1679	7.4595	6.6144	6.8643	5.7732	8.2681	5.0674	5.6389	6.8037	6.6594	3.7645	8.2682	6.025
PF3D7_1103500.1	PF3D7_1103500.1;302	302	7.1531	5.6562	6.2098	5.3593	5.6366	6.2496	5.1481	6.2108	5.5435	7.2236	5.8452	9.8433	5.3944	4.9887	6.1455	5.5696	6.561	4.7939	6.2769	6.3201	10.3366	5.9098	6.8894	5.7916	5.0241	4.8972	5.7897	4.6685	5.5072	8.1608	6.9959	6.5006	6.2432	5.5398	4.7469	4.4456	4.3757	5.3494	5.7216	5.7227	5.1993	5.0657	5.3241	5.3262	6.0244	5.4446	6.3464	5.0772	5.4316	7.2715	5.6282	5.4121	6.5433	5.9453	6.471	5.2709	5.645	5.9512	6.1944	5.4529	4.7527	6.4819	4.905	5.8209	6.1334	6.4524	4.8258	5.4915	6.2583	7.2431	3.7761	5.323	6.8032	6.615	6.7687	6.694	8.2042	5.2532	5.9406	5.8174	6.5113	4.5398	6.7236	6.0461
PF3D7_1103500.1	PF3D7_1103500.1;303	303	8.2473	5.1493	5.905	4.541	5.6611	7.7085	5.1934	6.0923	5.375	7.7184	5.8809	9.6847	5.9364	5.9989	8.5176	5.5777	6.1963	4.5607	5.8354	5.7186	9.9723	5.605	6.9646	5.2906	5.2456	4.9059	5.6112	5.1663	6.071	6.9283	7.1543	7.1371	6.1906	5.8053	5.337	4.3785	4.4861	5.5521	6.4106	6.3865	4.8379	5.4152	5.935	5.6308	6.473	5.3377	6.6146	5.943	5.128	7.6317	5.1367	5.4091	6.0481	5.7918	6.0775	5.1449	5.6704	6.5027	6.8098	5.9514	5.2071	6.7467	5.6135	5.911	6.2759	6.5954	5.7631	5.5807	5.1683	6.2724	5.6662	5.7663	7.3953	6.6826	6.0052	5.1902	8.3385	5.5132	6.2365	5.8204	6.4136	6.7626	6.5064	5.9479
PF3D7_1103500.1	PF3D7_1103500.1;304	304	7.7823	6.2424	6.2688	6.5583	7.0652	7.1187	5.8782	6.7658	5.7889	8.6218	7.3752	10.8658	6.04	6.4011	7.7149	6.3716	7.0455	6.4446	5.8726	7.9325	10.4515	7.4739	13.6024	7.2384	5.5176	5.6384	6.0453	5.9551	7.7341	7.8405	8.013	13.6214	6.8	6.1595	5.8117	5.4239	5.5868	6.0023	6.4864	5.6047	5.7866	4.7065	4.6656	6.0997	7.263	6.44	6.8959	5.9612	5.5948	7.9868	5.5653	6.2038	6.2367	6.4619	6.7416	5.6135	5.7832	10.1192	6.242	8.3853	5.7238	6.4749	6.5105	6.142	7.2957	8.5872	5.4107	7.6413	6.0892	6.8229	5.9381	6.0041	11.1216	7.4005	7.2303	5.5454	8.7789	6.4055	6.9848	7.0131	8.6179	6.1239	8.6955	6.3916
PF3D7_1103500.1	PF3D7_1103500.1;305	305	6.8797	5.8721	5.1424	5.7393	6.7518	7.229	6.0598	6.7527	5.3604	8.128	5.5404	9.9855	5.9348	6.3675	8.2468	5.7695	6.3436	5.6744	4.8288	6.3959	9.535	5.7458	7.4834	7.3432	5.6519	5.3034	4.5373	4.8802	6.636	7.4409	6.7398	7.5932	7.6259	7.0797	4.5534	5.4138	5.2098	5.5211	5.6138	5.4568	4.9174	4.6882	7.5403	5.3045	6.7833	6.5138	6.3605	6.1483	5.1489	8.26	6.2843	7.0643	5.9397	5.8679	7.095	5.9045	5.6135	7.3849	6.1367	5.6023	5.8161	6.5212	6.4762	6.4824	7.5596	6.755	4.5198	5.5426	6.9079	6.8875	5.9644	4.5832	8.7262	6.2464	6.3547	5.9658	8.7514	3.7527	6.8388	6.7635	7.572	4.852	6.7905	7.2571
PF3D7_1103500.1	PF3D7_1103500.1;306	306	8.0652	6.5883	5.6285	6.1326	6.1755	7.0008	6.0598	6.7757	6.9111	7.5102	5.5564	10.2968	5.3298	6.4308	7.5483	6.7596	7.1948	5.2946	5.5392	6.7304	9.8824	5.9898	6.7852	7.9967	6.6441	4.935	5.8143	5.2847	7.4894	7.7997	7.4195	6.7017	8.1667	6.8997	4.641	5.9258	5.7225	6.4696	7.2393	4.5065	3.8963	5.3837	5.4604	6.1709	7.0436	7.0965	6.1723	5.6966	5.1839	8.157	6.1485	5.2939	6.671	6.0011	7.2246	5.09	5.5475	8.8093	6.28	6.3462	5.3519	6.8369	5.8169	6.3682	7.349	6.959	5.3067	6.2332	5.7178	7.8277	5.7293	5.4947	8.2891	6.561	6.9313	5.8281	8.5595	5.9343	6.8307	6.7574	6.8455	6.3653	6.8607	6.4875
PF3D7_1103500.1	PF3D7_1103500.1;307	307	7.9894	6.9149	7.2647	6.2065	7.003	6.457	6.9704	8.8855	6.2091	8.7507	6.4957	10.0905	5.8425	6.9813	6.0909	6.0119	9.0609	6.0533	6.5691	7.4379	9.538	7.1467	7.2033	9.1819	6.1152	6.2384	5.1827	6.5635	7.2478	8.0502	8.621	7.8457	9.3421	7.0507	4.5699	5.7304	6.0144	6.4814	5.7315	7.0472	6.2277	6.8137	6.4217	7.7244	7.4605	6.944	7.4727	6.0442	6.0959	8.8421	6.3122	7.5484	5.8797	6.3277	7.47	5.9437	5.1379	8.3063	6.4258	6.1649	5.7536	8.355	6.7278	6.5286	7.3687	6.5226	7.9177	6.7147	7.1496	8.1113	7.4306	6.2277	9.039	7.51	7.1018	6.8227	8.861	7.1387	7.5316	7.5387	6.9528	9.6531	7.7316	6.6321
PF3D7_1103500.1	PF3D7_1103500.1;308	308	9.1843	6.8858	6.3679	6.1967	6.1365	6.5133	7.1945	7.4826	5.7586	8.7322	5.7076	10.8535	5.6574	5.3349	6.4365	6.2346	8.1499	4.8909	6.9431	7.573	10.5605	5.8605	7.5944	9.304	5.9191	7.0663	6.2909	6.9068	7.7428	8.1932	7.1057	7.71	9.0888	5.8043	6.2519	6.2309	5.7581	7.2714	10.448	6.58	4.3957	7.6182	7.2729	9.053	9.0287	6.8694	7.2246	9.6616	5.7018	7.3143	8.0935	5.4951	6.7803	7.8786	8.8591	6.8972	6.243	8.1929	6.9385	6.0101	6.1311	7.1606	7.1717	6.8936	6.9831	6.1024	10.1899	7.5557	5.5395	8.4205	7.2805	5.9006	8.9763	8.2399	6.2382	6.5526	8.529	5.7137	6.9732	7.5336	6.4096	10.1991	8.6558	6.2941
PF3D7_1103500.1	PF3D7_1103500.1;309	309	9.8753	5.8043	7.8625	6.4143	6.2376	6.1252	5.9715	5.8291	6.4192	10.18	5.9635	11.1494	5.7861	6.8746	5.3388	5.9423	6.4637	3.862	6.545	6.4416	9.3166	5.7939	7.2195	9.1752	5.3302	7.1934	6.0097	6.3246	6.8595	8.1519	6.8185	7.6135	8.5975	5.4486	8.3961	5.299	6.1198	6.2128	9.881	5.5357	4.9189	7.7388	7.2998	9.3183	9.3484	7.9745	6.5679	9.4774	6.105	6.6232	7.0177	4.8263	5.8125	7.5865	9.5936	8.342	5.8515	10.3761	6.4798	5.5521	6.093	6.8894	6.7695	7.7312	6.4997	6.9152	11.3313	9.5422	5.6479	9.4431	7.6709	7.7792	10.8884	7.8686	5.9946	6.4046	8.6454	6.3993	7.7216	7.0221	7.1079	11.1879	9.6512	5.6764
PF3D7_1103500.1	PF3D7_1103500.1;310	310	9.3763	6.4601	7.1007	6.278	5.1671	6.8842	5.6381	7.0707	6.7545	9.4543	5.6968	13.384	4.9928	6.0955	6.8923	6.5636	7.7027	6.9541	6.987	7.2976	10.2337	9.0599	7.9799	9.6695	7.6071	7.6906	6.3547	6.8213	7.8587	8.7798	9.611	7.1893	8.202	8.3376	8.4003	6.5507	6.3544	9.6747	10.271	4.742	5.7249	6.3226	7.2215	9.8462	8.7036	7.2333	9.4664	9.7911	6.261	7.0772	6.5977	7.3737	6.2608	8.3699	8.7834	6.8486	8.0351	8.3489	6.7412	6.2211	8.571	7.9444	8.5104	6.116	6.9185	9.3583	10.6225	7.2937	6.2294	8.6032	7.2591	9.3934	8.8862	8.3483	6.5821	7.8422	10.0894	7.9056	8.1939	6.9498	9.7173	9.9659	8.6048	7.648
PF3D7_1103500.1	PF3D7_1103500.1;311	311	9.5208	6.4872	7.6449	5.8622	6.6795	6.5106	6.5624	6.5275	7.8969	9.6462	7.4364	11.0005	6.2966	7.257	6.5382	7.5278	7.4253	6.2876	6.6129	7.8168	9.7458	6.6679	9.5603	8.8463	7.1022	7.1169	5.8263	6.7098	7.5325	8.6306	8.0102	9.6554	8.3216	7.3265	7.5218	6.6896	5.9439	7.1096	10.368	6.2133	6.318	5.7252	7.3927	8.5546	9.0587	8.2226	6.854	10.1311	7.1262	7.1206	5.9809	7.2129	6.3816	8.236	8.2658	7.1153	6.1135	9.2904	6.4995	6.9997	6.9986	7.5071	8.6444	5.7517	6.2282	6.4557	9.8097	6.5665	6.8153	8.7638	8.5606	6.4594	9.4907	7.8133	6.9977	6.6859	9.844	9.3811	7.9915	7.2626	6.917	9.9203	8.111	6.7022
PF3D7_1103500.1	PF3D7_1103500.1;312	312	10.1065	6.6676	8.0986	6.5209	5.4366	6.7876	7.1508	7.1618	6.0016	9.9352	6.8017	10.9356	5.9006	7.1129	6.9403	7.6164	6.9692	5.3813	7.3196	7.431	10.5344	6.3865	8.6358	9.015	6.0672	5.5659	6.6147	6.9136	8.0907	8.4915	8.2022	8.0213	8.367	7.006	9.3458	6.4912	6.7733	7.4265	10.2253	6.3911	5.7098	7.2651	7.8146	10.1458	9.6545	7.7357	6.3985	9.7839	6.868	7.0533	6.8026	7.3153	6.9067	7.1781	9.2606	7.7255	5.859	9.2284	7.6319	5.8755	6.3331	7.5375	6.7481	6.904	6.7714	6.7777	10.6887	8.9988	7.07	9.6309	8.0313	6.9146	10.2632	8.0566	7.4107	7.5369	10.2566	6.5362	8.0758	7.7756	6.6673	11.0056	9.0506	6.4308
PF3D7_1103500.1	PF3D7_1103500.1;313	313	9.3737	6.0921	7.2281	5.8741	4.6053	5.5999	6.9273	6.325	5.1973	9.105	6.5435	10.3578	5.7706	5.3923	6.6157	7.4553	6.989	5.8467	7.1356	7.1699	8.562	5.0317	8.3	8.6521	6.1369	6.6772	5.4131	7.4988	7.317	8.1205	8.6487	8.1082	8.2161	6.3567	8.5573	5.4754	6.3212	6.2192	9.9799	5.6957	5.4558	6.7605	7.4289	9.1591	8.2045	6.997	6.1514	9.972	6.2651	6.817	6.6067	6.8582	6.8845	6.8358	8.3651	5.9526	5.5826	9.3391	5.9258	6.3223	6.258	7.5036	6.9322	9.2939	5.8349	7.0056	10.3706	8.1287	6.8514	8.0422	7.0464	5.7249	9.4531	8.2425	7.0504	6.7882	9.5708	7.4174	9.5582	7.242	7.1777	9.5978	8.7023	6.8701
PF3D7_1103500.1	PF3D7_1103500.1;314	314	9.8722	6.2209	8.6477	6.1293	5.2137	6.8046	7.3576	6.7167	5.9656	10.212	7.8063	11.1883	6.2902	4.5753	7.2022	8.8769	7.3677	5.1073	7.398	7.47	8.6857	5.7266	6.6369	8.641	5.5838	5.5862	6.0063	7.6058	7.6286	8.2528	6.8534	5.7363	8.2313	6.4461	8.9522	5.6038	6.2439	6.5248	10.239	5.0334	5.3544	7.4439	6.7638	9.5582	9.6955	8.3248	6.8292	9.6976	8.1523	6.3036	6.7238	7.1049	9.2882	7.9032	9.9106	7.9033	6.7757	10.9966	6.3742	5.9425	6.0663	7.5245	7.0664	6.5152	7.4053	7.3194	11.7119	10.393	6.6489	9.8686	7.4421	7.1136	11.3737	8.3845	6.62	7.4077	9.9491	6.6264	7.9713	7.6765	6.6851	12.2099	10.0656	6.4449
PF3D7_1103500.1	PF3D7_1103500.1;315	315	9.3718	5.477	8.08	6.6564	5.5515	6.6379	6.2759	6.5515	6.074	9.4096	6.1355	10.3988	6.37	5.4883	7.4717	7.9007	6.7643	5.9946	7.2282	7.9122	8.4463	6.7067	7.6595	8.6834	5.7244	4.9141	5.0963	7.3031	8.4629	8.1813	7.3636	6.4466	8.034	6.1562	8.9639	5.4232	5.5308	6.2481	10.0278	5.4912	5.1946	6.4378	6.7086	8.653	9.3846	7.1879	7.2609	9.8065	6.9399	6.0751	6.6385	6.2275	6.9411	7.8456	9.2082	6.3406	5.8987	10.1442	6.719	6.4012	6.5276	7.7765	7.011	7.0506	6.3078	6.0691	10.8032	8.4152	7.8625	8.518	7.8618	5.8094	10.3531	8.0458	6.2874	7.4709	9.8552	6.3846	8.2451	7.5388	6.2441	11.1025	8.8602	7.4214
PF3D7_1103500.1	PF3D7_1103500.1;316	316	9.2748	6.8492	7.3758	6.1896	5.761	6.9467	6.9291	5.1449	4.8802	9.4213	6.954	9.6807	5.9891	5.6753	7.1809	7.4735	6.6761	5.8068	7.2191	7.2676	8.8424	6.503	6.9117	8.1428	6.1322	6.2882	10.5278	6.4274	7.8703	9.0172	7.5879	6.5368	7.8427	7.1927	8.5133	10.3102	6.737	5.3896	10.3581	4.7939	6.3674	6.1745	6.7411	8.3743	9.1107	8.0605	6.8505	9.7965	5.9579	6.4614	6.1817	6.8175	6.7649	6.8491	8.9202	7.3234	6.1771	9.0246	6.3999	6.8032	5.9959	7.5746	9.66	6.8154	6.1989	7.2758	9.6402	7.5211	6.5022	8.9734	6.4355	6.1459	9.696	8.37	7.6441	7.3093	10.4155	6.9239	7.477	7.3462	7.2406	9.7337	8.5836	6.9279
PF3D7_1103500.1	PF3D7_1103500.1;317	317	9.8605	6.0266	7.4248	5.5817	5.0457	7.0239	6.6336	5.8654	5.1363	10.0046	5.3537	10.4609	6.3264	5.2327	7.5472	7.7087	5.853	4.9649	7.0032	6.9797	8.3519	5.5154	6.478	11.7068	5.0993	4.8094	8.076	6.6318	7.4059	7.8826	6.7405	6.2007	11.0518	6.1735	10.4081	7.8659	5.3792	5.9427	10.5944	4.5638	5.5176	6.5883	6.611	8.4083	9.198	7.7272	6.2458	10.0474	6.3036	6.6477	6.0561	5.861	6.5518	6.8207	10.2437	7.3041	5.374	10.9815	6.9902	5.1202	6.0527	7.3619	8.7896	6.5727	5.1847	7.1505	11.4229	8.6325	6.9051	9.877	7.1346	6.6234	11.4329	8.6708	6.9886	6.8896	10.8198	7.6069	6.88	6.6946	6.7415	11.4378	9.4499	5.151
PF3D7_1103500.1	PF3D7_1103500.1;318	318	10.0738	5.6209	8.7699	6.6392	5.5934	7.1289	7.1058	6.7109	5.5711	10.2678	6.6286	11.6289	6.5203	6.2919	8.7317	8.614	6.7096	5.5931	7.0226	7.8043	8.6708	7.1587	7.555	7.3366	7.2637	5.5531	10.0981	7.4009	8.1895	8.8591	7.4639	7.5922	7.3926	8.0347	12.0594	8.701	6.0027	5.8156	10.5373	5.2574	5.3359	7.5137	6.6974	9.0767	9.6525	8.5982	6.7965	9.681	8.6867	7.0272	6.1819	7.0916	6.8048	6.7505	10.4934	8.6328	5.8622	10.9806	6.547	6.6908	7.7731	7.5458	8.3256	5.9495	5.5398	7.5995	11.0428	9.0735	5.9026	10.7014	8.1903	6.3854	11.456	9.1838	8.1489	8.0725	12.005	7.1123	8.138	7.6026	7.5059	11.0737	10.0606	6.3782
PF3D7_1103500.1	PF3D7_1103500.1;319	319	8.0443	6.6078	6.4666	6.497	6.1497	6.9707	6.7715	6.0259	6.0885	8.4754	6.8025	8.8627	5.898	6.7791	7.0021	6.5038	7.334	5.5546	7.1565	7.6328	8.8486	7.3887	6.4053	6.974	6.7581	5.6696	8.5193	4.9593	8.0876	8.3666	8.3134	5.8605	7.179	8.3619	9.1826	8.0609	6.754	6.8295	9.1189	6.591	5.7748	5.3916	7.4779	9.6678	7.8095	6.8679	7.6153	8.4226	6.973	6.4182	6.6093	7.2601	6.6087	6.5395	7.3858	7.3129	6.0546	7.2744	6.4401	5.4091	6.3262	7.1456	6.7772	6.5333	6.0115	7.4424	8.3046	6.2114	5.5351	8.4527	7.4034	6.3663	8.4342	7.9642	8.1423	7.5488	9.8511	7.3236	7.8584	7.2858	7.9514	8.134	7.6762	6.9026
PF3D7_1103500.1	PF3D7_1103500.1;320	320	7.659	6.1416	8.0125	6.1108	6.2559	6.8761	6.6276	7.1861	5.269	8.5871	6.2939	7.6894	5.4893	5.6565	7.0014	6.5122	6.9286	5.7477	6.5218	6.4162	10.6646	6.2096	8.206	6.8579	7.487	5.826	9.811	5.9198	7.3808	9.4975	7.0637	7.825	7.1627	7.4762	5.8743	8.7341	6.211	7.2944	6.4598	5.6559	6.3156	7.0233	6.375	7.452	6.7355	6.3863	7.0557	6.4101	5.9692	6.0904	6.3112	6.0674	5.9595	6.5677	8.0818	5.3198	6.5929	6.4296	6.1631	6.3275	8.0019	6.8975	8.7407	6.6023	9.0982	7.1934	5.756	6.4279	9.7015	8.1085	5.5937	6.8445	8.5025	7.8926	7.6624	7.8403	8.7384	7.6286	8.1607	7.9754	7.6111	5.0045	7.959	5.7766
PF3D7_1103500.1	PF3D7_1103500.1;321	321	7.5236	5.6778	6.2255	6.27	5.4591	7.0678	6.5844	6.8954	5.2529	8.3282	6.4039	6.1691	4.8743	6.7679	6.8092	6.1069	6.6533	5.5632	6.4298	6.5676	10.7016	6.2791	8.0401	7.3182	6.3302	5.2296	9.6722	6.0637	6.4468	8.369	7.1706	6.7131	7.5644	6.824	5.5267	8.8171	6.0676	6.8616	7.163	6.1037	5.714	4.7323	6.0455	6.1749	6.831	7.2394	7.5695	6.7477	6.1245	6.3745	5.934	6.507	6.4092	6.2559	6.1518	5.1997	6.7009	5.7981	6.1908	6.6714	6.6391	7.2141	7.8192	6.1538	8.593	6.5133	5.1687	6.7455	5.5589	7.5782	6.5379	7.4925	8.4213	8.421	8.5326	6.9216	8.6845	7.7105	8.2634	8.7909	7.77	6.6299	7.6471	6.885
PF3D7_1103500.1	PF3D7_1103500.1;322	322	8.12	6.4202	7.7845	7.2049	6.4497	6.2443	6.5345	7.4727	5.0764	8.4801	6.6421	6.3062	6.2887	6.0904	7.111	6.0533	6.8432	5.1098	6.6852	7.3515	10.4944	6.7249	7.8274	7.847	6.5968	6.201	8.9219	6.0777	7.5628	9.0195	7.8088	7.4821	7.6803	6.3225	5.5245	9.0055	6.8208	7.2639	7.2887	6.0997	6.2001	5.9919	6.568	6.2378	6.9607	7.5057	7.5518	7.1631	6.1367	6.8549	6.5931	6.7602	7.5487	6.4436	6.6179	5.2957	7.0991	6.2645	5.7573	8.6359	6.2632	7.2013	8.1575	7.9963	8.2083	6.6981	5.3995	7.066	8.6149	7.8149	6.0535	7.2166	8.4881	8.612	8.5778	7.6651	8.4792	7.9848	8.3907	7.7229	7.2651	6.3547	7.9951	6.9744
PF3D7_1103500.1	PF3D7_1103500.1;323	323	8.3836	6.6641	6.6223	7.2932	5.7536	7.2934	6.3171	7.4828	4.0081	8.1272	6.3239	6.9317	7.0661	6.2302	6.3821	5.7051	6.8021	5.9651	6.5511	7.0887	9.2511	5.2998	7.4953	7.6787	6.4827	5.8457	7.0297	11.9238	7.42	8.0485	7.2639	7.0463	7.7346	7.0167	6.2673	7.7395	6.0121	7.0322	7.1918	6.3661	6.094	6.791	7.0131	6.0968	6.7686	6.3935	6.1639	6.5577	5.6226	6.1524	6.4046	6.4801	7.0594	6.8477	6.8602	5.4499	6.4502	6.7452	6.3983	6.4464	6.7158	6.8913	8.5016	6.5014	5.6209	6.4355	5.5928	6.3517	5.61	7.4739	6.6548	9.7765	7.9003	8.6498	7.6415	7.6157	8.704	7.3417	8.2165	7.4643	7.5199	5.8151	7.4109	6.5281
PF3D7_1103500.1	PF3D7_1103500.1;324	324	7.7093	6.3136	6.2906	6.546	6.0372	7.1649	6.9813	7.1538	6.115	8.108	6.4096	5.8505	8.3026	5.9649	7.0775	6.0755	7.2427	6.1048	7.4409	6.7287	9.8569	5.3158	7.0524	8.6798	6.4501	4.5091	8.4577	6.0193	7.4968	8.1022	7.2518	6.8807	8.0894	6.4604	6.0557	7.9158	6.1761	6.9811	7.6078	5.851	5.6241	5.4799	6.8398	5.4906	6.8769	6.1258	7.5693	7.2399	6.2658	6.6375	6.6523	7.4153	7.001	7.3266	6.9624	5.0972	6.1861	5.9628	6.4885	6.8516	6.4849	7.1985	8.7605	7.1238	6.0708	7.3254	5.3288	6.1619	6.5399	7.7096	6.4617000000000004	6.8319	8.2368	8.0751	6.9287	7.4462	8.2853	6.9587	7.822	7.4444	7.9385	5.905	7.8176	6.4517
PF3D7_1103500.1	PF3D7_1103500.1;325	325	9.609	10.2714	8.6533	6.7525	6.4484	6.484	9.2218	10.7982	7.5841	10.3353	7.7162	7.8437	7.0188	6.5996	6.3971	7.2773	10.581	6.0023	8.9473	9.0216	8.1922	9.3966	6.9105	8.5461	7.3893	7.2076	6.371	8.8682	9.5116	8.2012	8.6956	7.0014	8.5267	7.8033	7.7818	6.9053	6.648	8.7195	7.4799	9.8616	6.2919	5.2839	6.691	5.7425	8.7545	11.5487	9.1902	7.7944	5.0295	11.6956	7.607	6.649	8.667	6.5857	6.9121	11.138	6.9759	6.9234	10.7684	8.9032	10.2358	9.0833	13.2763	10.9747	5.5583	9.978	7.0711	10.6966	10.8006	7.3919	10.5696	8.1045	8.3507	11.7007	9.0314	11.4166	9.7703	13.4673	10.8982	7.2605	10.2436	7.7856	11.3248	11.2972
PF3D7_1103500.1	PF3D7_1103500.1;326	326	8.8855	9.2721	9.7485	6.3454	6.484	6.2403	7.3991	8.5954	7.0457	10.0274	6.4568	7.5762	6.3763	6.3668	6.071	6.1615	8.5952	5.2373	7.3518	8.0975	9.4102	7.3516	6.2893	8.5267	7.001	5.8301	5.6764	6.5747	8.8342	9.1155	7.4719	4.8861	8.3358	7.1062	7.9066	6.1875	6.3993	6.6866	6.6595	9.0216	7.2979	5.0201	6.4676	5.8505	8.4127	8.6712	7.6931	7.4208	5.6556	10.611	6.78	6.0555	7.3116	6.407	7.5708	8.2139	7.2558	6.1237	9.2198	6.6289	8.7949	7.2442	12.6361	8.2883	6.6276	9.5529	6.4543	8.7126	10.0108	7.5632	8.7372	6.5523	7.7579	9.388	8.4122	9.7228	9.0799	13.2397	8.7061	7.2493	9.7278	7.4446	9.7219	10.1951
PF3D7_1103500.1	PF3D7_1103500.1;327	327	9.101	9.4212	9.0565	6.1471	6.3957	6.1181	7.8092	9.3252	6.4177	10.5317	7.8188	5.6996	5.9816	6.3921	6.2001	6.0446	9.1878	6.9612	6.1783	8.2037	7.6371	7.4016	5.299	8.7893	5.8642	5.9639	4.4046	6.1487	8.8952	7.8707	7.5963	5.5484	8.9461	6.7233	7.6094	4.516	5.488	6.9989	7.9254	8.7138	9.3678	4.7876	6.4639	5.7926	8.447	8.8532	7.6428	7.35	4.1127	10.847	6.961	5.9834	6.1412	7.4069	7.8191	8.0576	6.7919	6.3992000000000004	9.2726	7.0904	9.1485	7.1609	12.7811	8.2133	6.0538	10.047	7.3523	9.1237	9.5477	7.9875	8.6294	8.0165	8.0111	9.8625	8.0441	10.4414	8.7027	13.0902	8.6593	7.6288	10.334	7.4883	9.9205	9.5387
PF3D7_1103500.1	PF3D7_1103500.1;328	328	8.8428	9.8522	10.0179	6.7389	5.8189	6.4376	7.1061	8.3005	6.0461	10.389	7.826	6.0605	6.0932	6.6556	6.2483	5.6772	7.4034	6.211	7.4507	7.3177	8.3699	7.9122	5.9898	7.7927	5.0488	6.2223	5.6256	6.0989	8.1925	8.1153	8.2269	5.4413	8.2035	6.8909	7.6209	5.3027	6.6072	7.5381	8.0237	9.1567	8.6281	4.14	6.4294	6.1568	8.5603	8.9681	7.9498	8.217	4.9649	10.4005	6.5561	6.69	5.8647	6.8102	8.9053	8.5378	8.7672	5.9425	7.9653	6.1635	8.3713	6.8625	12.1183	7.3531	6.1332	8.6788	5.9855	7.5757	10.1979	9.9491	8.6885	9.2452	8.3836	9.5039	8.7415	10.0722	9.0908	12.5418	8.2272	7.2869	9.1226	7.5812	9.0096	10.0994
PF3D7_1103500.1	PF3D7_1103500.1;329	329	8.891	9.5062	8.9701	6.407	5.9791	6.233	7.9416	8.9588	6.8989	10.1958	7.6507	5.6679	6.9134	6.6493	5.7434	7.4435	9.3347	6.0951	6.6921	8.201	8.6783	8.5	6.9979	7.7388	6.5714	6.7918	5.0112	6.3142	8.3398	8.1855	8.6948	5.5329	7.6643	6.6837	8.6018	5.7999	6.7064	6.9473	9.3321	8.9078	8.5968	4.5601	6.316	5.6702	8.5979	9.7801	7.8413	8.8037	5.1268	11.0731	7.8142	6.2891	6.2621	6.8474	7.621	9.3651	7.2262	6.842	9.7132	7.5851	9.6603	8.0987	13.0569	7.8467	6.1142	9.3607	6.9691	8.0997	10.0739	8.3016	8.0704	7.2965	8.6913	9.9466	8.487	10.7747	9.0717	13.1452	8.9995	7.5392	9.5197	7.9547	8.97	10.2033
PF3D7_1103500.1	PF3D7_1103500.1;330	330	9.0887	9.7669	9.4693	6.2741	6.4963	6.4796	8.8914	9.4281	6.5995	10.5216	7.5792	6.4118	6.3808	7.0167	5.5732	8.5566	9.685	8.6438	6.83	8.1745	8.481	8.4131	6.4954	7.4191	5.823	6.4481	4.0909	6.4803	8.6647	8.2184	8.6137	6.575	7.3091	6.6449	9.2503	4.3764	5.3089	8.2532	9.7652	9.3585	8.9251	4.3716	6.3672	6.0727	8.5747	9.3709	8.0978	9.4225	4.8615	10.9179	7.9041	6.3205	6.9419	7.118	7.5798	9.2423	7.2062	6.3318	10.5162	7.7004	9.1946	7.8908	12.8242	9.1072	6.7122	9.9737	7.013	8.8168	9.9662	8.6653	9.0397	7.7962	7.873	10.6395	8.2981	10.7189	9.1084	13.0468	9.3467	7.3675	9.7246	7.707	9.2735	9.4192
PF3D7_1103500.1	PF3D7_1103500.1;331	331	9.2453	8.9927	9.2174	7.3024	7.5739	6.8006	9.1693	9.0813	7.9238	10.2554	7.6129	6.3169	6.4119	8.4096	5.9269	8.0084	9.1681	6.4696	7.0782	8.1416	8.9629	7.1152	7.7329	7.0385	6.1518	6.8455	6.1963	6.95	8.7575	9.0913	8.1134	6.8714	6.8868	6.19	9.0051	7.068	6.6506	6.9445	7.5494	8.7405	8.4327	4.4692	6.2536	6.6039	8.4704	8.0566	7.841	7.0567	5.4851	10.2603	6.9777	6.1096	6.8663	7.8072	7.4774	7.5085	7.4907	6.7515	9.7993	7.8128	8.9306	8.4138	12.9742	8.1412	6.906	10.5639	7.2416	9.4511	9.1484	8.98	8.0312	8.1319	8.1713	9.4917	8.2792	10.1585	9.4362	12.9714	8.179	7.9021	9.8241	7.8213	9.6839	8.9474
PF3D7_1103500.1	PF3D7_1103500.1;332	332	9.4782	9.1509	6.6509	6.1434	6.6826	7.0811	7.1514	7.3402	7.049	10.3765	7.8694	7.2628	5.9966	6.4251	8.0309	6.9965	8.2434	6.0426	6.143	8.2055	8.1021	6.0772	9.3571	5.5632	5.9181	6.9928	5.9004	6.3491	8.8906	7.2543	7.2918	9.2929	6.5399	6.537	6.9112	6.3043	5.7317	7.4643	8.8795	8.8311	8.3807	3.7634	5.8943	5.0219	8.735	7.2439	8.2501	6.9568	4.6582	9.4277	5.2876	6.0168	7.033	7.8833	12.2751	6.9195	7.5415	7.0801	8.4983	5.889	8.9921	8.0428	13.0932	7.7509	5.7866	9.5655	7.2875	8.9524	9.0306	11.7247	7.9437	6.8909	8.7227	8.9487	6.4418	8.953	8.9805	13.3725	7.7451	7.0257	8.6823	7.5121	9.2976	8.2625
PF3D7_1103500.1	PF3D7_1103500.1;333	333	11.4316	9.243	7.6323	7.4929	6.3983	5.5438	7.3678	8.1414	7.3527	12.0108	7.6748	7.0327	7.1634	6.9135	6.2485	7.1785	8.2829	6.4817	6.0868	8.9513	8.6735	7.6025	14.74	6.6023	6.787	6.5925	5.9098	6.3588	9.1759	9.0763	7.4973	14.698	5.9519	7.0199	6.3252	5.9796	9.5369	12.1643	7.7664	9.1712	7.0732	5.4728	6.0955	7.61	11.518	11.6306	12.5857	6.5654	4.1667	9.7217	5.0005	7.1671	10.0492	10.8625	7.4416	12.8854	9.5495	10.7818	9.5784	4.7687	8.9719	7.8395	13.5732	7.4319	6.1352	8.0287	6.8501	6.968	7.9784	8.4517	11.0805	9.2032	11.3523	9.7088	6.1198	8.9573	8.8015	13.7422	8.3569	6.4471	7.919	7.6727	8.3239	8.6402
PF3D7_1103500.1	PF3D7_1103500.1;334	334	8.8106	9.0667	5.9544	5.9186	6.6103	5.88	6.4211	6.7613	6.9004	9.6534	7.2992	6.0923	5.9575	6.1831	5.5295	7.1521	7.4797	5.2369	6.3837	7.2256	8.4825	8.4111	6.2593	4.9722	5.463	5.3757	5.9329	5.076	7.6571	8.4593	9.0704	6.1181	5.4722	5.7167	5.0734	5.7057	5.9432	6.7883	6.6615	8.5897	6.9525	5.4155	4.2979	5.1502	8.3023	6.0674	6.6921	5.8278	5.4767	7.9875	4.7463	5.7323	9.4576	7.8492	6.1781	6.1647	6.8626	6.8809	8.8292	4.6736	8.5446	7.3905	13.4	6.4678	4.6165	8.9489	4.4816	6.1463	6.7943	7.4279	5.2517	6.0839	7.6181	8.9257	5.5826	8.2339	8.6751	12.8582	6.8298	6.1445	8.3174	4.9959	6.2664	8.4554
PF3D7_1103500.1	PF3D7_1103500.1;335	335	9.0715	9.8042	5.4043	8.0803	4.862	7.9071	7.3915	6.2688	4.6764	9.6904	6.388	5.9821	7.8785	4.6588	7.8815	9.7828	6.2572	5.9062	6.9325	6.9067	7.9041	6.0248	7.0535	4.1898	4.9035	5.0461	4.7323	4.7393	6.6352	7.7549	7.3833	6.4589	4.6622	5.9269	4.6485	7.2624	6.4113	5.479	6.4172	9.3119	6.2891	4.4601	6.281	5.8056	8.2222	7.1205	5.7369	6.0208	3.6415	6.8482	6.2512	6.9575	7.5005	5.8271	6.0581	6.2453	8.4345	5.292	7.6869	5.578	7.7043	7.1157	11.4301	5.3316	3.7104	10.1052	5.3107	5.7238	5.7853	7.0639	5.1387	5.9637	6.3143	6.3842	5.568	7.2362	7.9805	10.7855	5.726	5.0704	9.838	5.4185	6.2576	6.6947
PF3D7_1103500.1	PF3D7_1103500.1;336	336	6.524	4.7745	5.6896	5.2494	1.384	5.5103	5.1305	3.6724	2.511	6.3698	4.6605	6.9397	4.9602	3.7506	4.6616	4.9383	4.5957	3.7729	4.5577	4.4522	6.2985	5.2323	4.2965	4.6124	5.5886	3.8943	3.904	5.4722	5.3067	5.647	4.9556	5.8689	4.7814	5.7219	4.6696	4.3341	4.319	5.1102	5.6279	4.4874	5.4676	4.7527	3.3306	4.6554	4.6679	5.295	5.4502	5.2369	3.7159	6.1133	5.2384	5.7653	4.2861	5.6115	4.3434	4.9846	5.6482	5.1989	5.4499	4.6508	5.116	5.9129	7.3076	5.696	5.7189	5.6551	4.9383	4.6294	10.6999	5.1647	4.5957	5.6392	6.0446	5.0444	5.218	5.2118	6.9113	6.3778	4.9231	5.9062	4.6381	4.0678	4.5625	11.3219
PF3D7_1103500.1	PF3D7_1103500.1;337	337	6.3432	5.9274	4.7677	4.9919	5.2211	6.0542	5.1783	3.7918	4.9107	6.9285	6.2908	4.5874	3.8924	6.0775	5.254	4.6206	5.5635	6.1639	4.477	4.7087	7.7831	5.489	5.9205	5.8412	5.3858	5.5744	5.0505	4.1851	5.8555	7.4828	6.7548	5.4185	5.774	5.946	3.5898	2.101	4.4809	5.4751	5.0036	5.5762	4.2219	3.3377	3.9392	5.0356	6.2238	5.359	5.1375	4.8738	2.5777	5.4039	3.99	5.3122	4.1898	6.1655	5.761	3.6147	5.8897	5.1699	5.3954	4.2441	4.0179	5.7858	8.9307	5.3684	5.4709	4.8063	4.9141	5.6296	3.9021	5.3579	3.9964	5.7573	6.2436	6.3621	6.2647	4.0635	6.6295	6.8824	5.739	5.3551	5.3356	3.9069	6.2024	5.8311
PF3D7_1103500.1	PF3D7_1103500.1;338	338	6.2061	6.9156	4.7735	4.8904	4.7955	4.382	5.1235	4.6736	3.7929	6.8306	4.9112	5.99	3.5323	3.228	4.7274	5.5592	5.5176	3.5509	5.4289	5.3537	8.1192	7.6085	6.8097	4.1102	5.5948	4.8982	4.0135	4.5759	6.2376	7.5447	7.8812	5.3338	4.8037	5.5002	2.0496	4.1177	3.7856	5.487	5.8457	5.4848	7.5497	3.3702	4.8733	5.1127	5.073	4.6508	5.3698	5.5841	5.3132	2.7929	5.3802	5.2211	2.5656	4.7934	4.347	3.0704	7.7668	5.432	5.4899	5.2203	4.8232	5.4906	8.224	4.0644	7.4584	5.9038	5.6764	6.6495	4.7729	5.8822	4.5644	6.2996	6.673	4.7038	7.2435	5.9146	6.7296	7.0528	5.8802	8.4326	4.9528	5.1301	7.6149	4.0286
PF3D7_1103500.1	PF3D7_1103500.1;339	339	6.7783	6.4902	5.7049	5.1938	4.8037	5.8248	5.6767	5.4621	4.6392	6.5375	5.4725	11.5869	4.7495	4.2705	5.0777	5.4373	5.9371	4.2472	5.4796	6.4264	8.6704	6.3136	5.8107	5.8502	5.8153	5.0352	5.6126	6.2296	6.193	7.7499	6.3524	5.8417	5.1081	5.374	5.2824	5.0246	5.4845	4.9198	5.9437	5.4902	4.4396	5.5125	5.6789	5.4433	6.0175	5.5475	5.7134	5.2649	4.9189	4.7393	5.9038	4.8555	4.0179	5.5942	5.5214	4.9519	4.696	4.9026	6.0067	5.0144	5.3067	6.3959	5.568	5.4029	6.19	6.068	6.0317	6.0734	6.299	5.4816	4.8273	5.2468	5.5258	5.6439	5.6579	5.6421	7.3567	5.1477	5.7377	5.6218	5.3423	4.5491	5.62	6.6479
PF3D7_1103500.1	PF3D7_1103500.1;340	340	6.5521	5.7955	5.3695	5.2157	5.3844	4.7708	5.0909	5.4229	6.6542	6.1307	4.995	6.2917	5.1518	4.5116	5.5024	5.6115	6.243	5.4851	5.3961	5.8176	8.5096	7.8356	5.3916	4.8485	6.3635	3.5898	5.7554	5.6918	5.6276	9.6466	8.0644	6.4976	5.1851	5.4522	5.1735	4.3176	4.8634	6.0836	4.7761	6.436	5.1886	5.2095	4.9635	5.3132	4.9662	4.6656	6.3576	5.6696	5.1198	4.849	5.7993	4.6311	5.0197	6.3632	5.7544	3.0197	6.0596	4.6467	6.4583	5.1981	5.7777	6.9948	6.5102	4.5292	5.4439	6.0226	5.4229	6.3261	5.6177	5.4012	5.2627	5.8654	3.8248	5.6459	5.1522	5.4135	7.5368	4.8802	5.2627	5.7469	5.9711	5.5173	5.991	6.8618
PF3D7_1103500.1	PF3D7_1103500.1;341	341	7.0149	8.0959	7.0321	4.9823	4.2765	5.1859	5.5021	4.4356	5.193	8.224	5.6599	6.7823	5.4259	4.0712	5.0413	5.9669	5.4426	4.5564	5.4741	7.7623	5.7993	7.2245	6.2845	4.4509	6.0509	3.9709	5.1651	5.0575	6.8741	6.4119	7.0737	6.7733	4.8156	6.0389	3.757	5.0295	4.9481	6.4507	6.1904	7.7119	6.8997	3.7634	5.0246	5.1843	5.9376	6.7597	6.7378	5.2494	3.8875	5.8192	4.6456	5.9775	4.5484	6.2546	5.4709	5.6659	6.25	5.5345	5.4611	5.1751	4.9083	6.0233	6.5668	5.9177	6.2176	7.1327	5.1989	6.0738	5.4738	5.5351	6.0853	5.8369	7.6866	6.7424	5.4205	6.202	8.1012	5.5072	6.3754	6.0626	7.5638	5.2589	6.4496	5.2939
PF3D7_1103500.1	PF3D7_1103500.1;342	342	7.0968	5.5245	6.7887	5.235	6.7255	5.6513	5.8352	5.1391	5.8931	6.9979	5.2832	5.796	5.3851	5.9076	6.0339	5.4561	5.0832	3.6415	5.116	7.3551	6.0819	7.4017	6.4606	4.4919	4.1069	5.1811	4.7666	4.479	6.4624	6.5348	6.7626	5.6061	5.4637	5.582	3.5969	4.7703	4.6064	5.3646	5.4101	4.6088	6.673	3.384	5.0583	4.6753	5.1098	5.3092	4.7996	4.5844	4.3813	5.382	3.5521	5.6814	5.337	5.157	5.1719	5.2836	5.8851	5.7616	6.1406	4.3306	5.2913	5.8402	5.5537	5.5674	5.673	7.6565	4.9528	6.3103	6.1336	6.0951	5.4532	6.031	6.1467	6.4443	4.6611	5.4803	7.8866	4.7965	5.5027	5.9605	7.0668	4.7682	6.9715	4.6513
PF3D7_1103500.1	PF3D7_1103500.1;343	343	7.1245	5.3001	7.2819	5.3237	4.9495	5.7477	5.784	4.8997	5.7519	7.6025	6.2532	7.3377	4.5014	5.6206	4.6982	5.5814	5.7856	6.3747	5.5298	7.6571	6.7444	6.5297	6.2418	5.3892	6.2758	5.6704	3.6508	4.504	6.9221	7.1862	6.5239	4.7586	5.2016	6.2625	5.3237	4.6017	5.8107	6.5144	5.8079	5.436	5.6834	4.8714	5.7517	3.3306	5.8006	6.0387	5.5741	6.2815	2.6826	5.3205	5.1052	5.6873	4.9968	5.1918	6.3359	5.1695	6.7332	5.522	5.8738	5.0764	5.4165	6.8321	6.6695	6.1855	5.0299	6.8251	4.7317	5.9651	5.1489	6.3275	4.6719	6.3844	7.6371	6.3872	6.7287	5.4216	8.2554	5.4502	5.6977	6.1336	6.07	4.8048	6.3386	5.0206
PF3D7_1103500.1	PF3D7_1103500.1;344	344	7.1332	5.5214	7.1177	5.7415	5.1823	5.9889	5.3288	5.3992000000000004	5.1077	7.9333	5.6823	7.079	5.7626	2.121	5.691	5.4479	6.2759	5.8542	5.7162	7.9054	6.7411	7.083	6.4331	5.4029	5.675	4.855	5.5075	4.8846	6.225	7.0843	7.1065	4.6803	5.5862	6.0672	4.7824	5.3913	5.537	6.4009	5.7671	5.6713	6.3686	5.503	5.3656	4.1094	5.7637	5.5021	5.9925	4.9355	7.6629	5.9984	5.7879	6.5895	5.1247	5.5838	6.3388	5.9743	7.1384	7.9487	6.7342	5.6988	4.6508	6.497	6.4591	8.6959	5.7024	6.8892	3.9326	5.9946	5.6032	6.3014	4.5361	5.691	7.2272	6.8705	6.4446	4.8197	8.6522	6.3623	7.7293	5.8273	6.9345	4.6029	6.4678	6.3277
PF3D7_1103500.1	PF3D7_1103500.1;345	345	7.5315	5.9203	6.2972	5.1591	5.2373	5.9395	4.3674	5.1185	4.0505	7.678	4.4757	5.9607	4.2234	4.2464	5.6085	5.5475	6.0264	5.1098	5.3844	6.0188	6.7134	4.6859	5.9681	5.4346	4.5777	3.7247	5.3519	5.7926	6.5326	7.1673	6.6395	5.7669	6.3069	6.0932	5.2342	3.8248	5.6993	5.5457	5.8755	5.1383	5.3882	5.2968	5.243	4.3512	6.1627	5.0896	4.8817	5.7832	4.8763	4.4263	5.6453	5.7434	4.857	5.6165	5.2566	5.3327	6.0292	5.4502	5.4114	5.2724	4.8639	6.8755	5.7751	5.478	4.985	6.6069	4.7431	5.7029	4.4403	6.1997	5.4947	5.4816	6.8913	6.2895	5.9217	6.672	7.9286	5.8397	6.9807	5.5777	7.1842	3.9467	5.0009	3.8807
PF3D7_1103500.1	PF3D7_1103500.1;346	346	7.8567	5.4989	6.1715	5.812	5.4124	5.4614	5.4803	5.2843	4.3526	7.6095	5.6346	7.2927	5.3537	4.0755	5.5668	4.6064	6.1641	5.6628	6.0246	8.2128	9.6819	5.8367000000000004	6.3801	5.4806	5.3201	3.5753	3.8166	5.1123	6.5714	8.1641	6.6219	5.5868	5.9789	5.6147	5.3868	4.5945	5.0483	6.7129	5.5916	5.6241	4.9317	4.3611	5.4101	4.9828	6.2114	5.2784	5.8597	5.3968	4.5898	3.857	5.8936	5.9984	4.5217	5.6082	6.7013	5.689	6.0978	7.841	5.6061	6.135	5.1703	7.014	5.323	5.8625	6.5273	7.2708	5.0976	5.739	6.3954	6.8234	4.9662	5.467	7.2484	7.0656	6.2168	6.467	8.117	4.5091	6.8456	6.2458	7.159	4.4944	4.6082	6.0106
PF3D7_1103500.1	PF3D7_1103500.1;347	347	7.7978	6.2604	6.4629	5.7916	5.8829	6.057	5.1481	4.6915	6.2426	8.6783	6.9928	8.1724	5.5329	5.8081	5.6988	5.4979	6.0544	5.7227	6.4403	7.2149	8.8401	5.757	7.0385	5.588	4.9006	5.62	3.8063	5.7189	7.2955	8.0722	7.9333	6.908	6.5926	6.0501	5.7897	5.3158	6.2589	6.5667	6.6572	5.3695	5.8822	5.8741	6.2453	5.0811	7.7287	6.3331	6.7777	5.9825	5.6704	5.278	7.2513	6.1318	6.6125	6.7886	6.5072	5.7452	6.458	6.7317	6.3003	5.911	5.3423	7.0617	6.2418	6.132	5.4594	6.8545	5.5376	5.8846	6.3579	6.8229	5.2418	5.6387	8.3927	7.2822	6.4909	6.3588	8.7779	5.796	7.3834	6.4774	6.413	5.6221	6.7327	5.3516
PF3D7_1103500.1	PF3D7_1103500.1;348	348	6.6847	5.5379	6.5273	5.6803	5.814	6.0415	5.5714	5.1436	5.6868	7.9026	5.9948	7.0152	6.0099	4.4476	5.4022	6.3626	6.0323	5.3384	5.8405	8.0953	8.1089	4.2001	7.0786	6.6047	6.4153	5.3455	4.9453	5.3677	7.261	8.0565	8.0112	7.1055	6.3357	6.7903	6.4931	5.4686	5.9928	6.9123	6.0542	5.6823	4.8856	4.765	6.3885	5.6305	6.4311	5.9821	5.9995	5.8502	4.2987	6.2238	7.5358	6.7522	6.5094	6.9132	6.229	5.3114	5.5367	7.3653	6.3457	6.2802	6.1886	6.7816	6.5418	6.0781	6.4033	6.7762	5.0811	5.7363	4.784	7.0431	5.6261	6.0461	7.8525	5.9498	6.4576	7.0249	8.4096	5.9971	6.7521	6.3565	7.3769	5.7304	6.1359	5.3016
PF3D7_1103500.1	PF3D7_1103500.1;349	349	7.1364	6.599	4.9026	5.8369	4.9303	5.4777	5.9404	5.8647	4.3674	7.6611	5.6599	6.8557	4.4336	4.5065	5.9069	5.9314	5.4373	6.1653	6.1876	6.2447	8.4227	5.1144	6.5749	5.3537	5.6206	5.496	5.972	5.8265	7.2345	7.2563	6.7053	6.3248	5.8298	6.4869	5.3519	4.5248	5.2052	6.2095	6.1131	5.0652	4.2257	5.0317	6.0339	5.6952	6.591	5.7714	6.5923	5.3198	5.4436	4.4718	6.6728	6.6642	6.7608	6.1033	6.0264	4.8268	5.9807	7.2893	6.4408	5.575	5.5916	7.3554	6.418	4.6571	5.393	6.7227	5.3259	5.1218	5.5091	6.2681	4.9098	6.5203	7.8962	6.671	6.4355	7.0541	8.8399	6.3684	6.5535	5.7409	6.6788	4.7782	6.4795	6.1928
PF3D7_1103500.1	PF3D7_1103500.1;350	350	7.02	5.7175	5.7745	5.5059	6.371	6.4168	5.9993	5.5056	4.3957	8.4782	6.1627	6.4446	5.0772	6.0654	5.5789	5.8192	5.8994	5.2525	6.1387	6.6538	8.798	5.434	6.8495	6.2845	5.6314	4.696	6.2317	5.7049	6.9475	8.0849	6.7812	7.0637	6.6608	5.7866	6.4434	5.1675	4.784	6.0575	5.7695	6.09	3.856	5.5826	6.4062	5.5601	7.0061	5.537	6.5486	5.7301	5.742	6.2828	7.0573	6.995	6.9192	6.6709	5.5292	5.133	7.1821	6.2559	6.5455	4.8968	6.1861	7.4384	6.9393	5.5429	5.8204	5.8938	5.09	5.8914	5.7268	6.6943	5.2411	6.2685	7.994	6.5162	6.6033	6.25	8.4529	5.4502	6.0702	6.3916	5.9866	4.7544	6.3846	4.5619
PF3D7_1103500.1	PF3D7_1103500.1;351	351	7.0771	6.3105	5.9563	6.0845	5.5689	5.5726	5.5342	5.6496	4.8807	8.0141	5.3295	5.6493	5.7126	5.717	5.2008	6.4063	6.3764	5.839	5.5182	5.6392	9.5079	6.2521	7.3771	6.0804	5.6418	5.2365	4.2869	5.6968	6.9565	7.8236	7.0045	6.8031	5.921	5.8089	4.8171	4.1675	4.8415	6.2378	6.3698	5.23	5.0126	4.975	5.8291	5.9889	5.6854	5.7557	6.2413	5.4692	5.6531	2.842	6.2553	6.1605	6.0963	6.6795	5.4486	5.9894	5.6528	7.8683	5.856	5.266	6.7778	7.201	5.9103	6.0548	5.2067	5.6659	5.5907	6.0566	5.8902	6.7999	6.1287	4.706	8.0105	6.2311	6.9103	6.5221	8.9418	5.2453	6.7302	5.9383	6.2802	5.1202	5.8492	5.6513
PF3D7_1103500.1	PF3D7_1103500.1;352	352	7.8946	7.1603	6.7736	5.8222	6.1108	7.0108	6.4756	5.2215	6.1677	8.3001	6.5812	6.7047	5.9934	5.5469	6.0518	6.4601	6.1803	4.4738	7.5026	5.7087	7.5102	7.685	6.803	6.8618	6.7327	5.9962	4.749	6.0398	6.4843	7.2656	8.2194	6.5514	6.4578	6.2655	4.6525	5.7123	6.5229	6.6569	6.2298	7.7857	5.7889	4.1135	5.4764	5.6331	6.489	7.6331	7.0259	5.9074	6.1162	5.3547	7.0112	6.2199	6.9769	6.6444	6.0275	5.8812	6.0488	6.3038	5.6727	5.6721	7.2352	6.897	5.9091	5.4419	5.0583	5.4192	4.9764	5.5558	5.4841	7.909	7.2865	6.4131	7.8019	7.4307	7.0721	8.1189	8.472	7.1951	7.9636	5.488	6.6582	7.3367000000000004	7.3054	6.0061
PF3D7_1103500.1	PF3D7_1103500.1;353	353	7.501	6.2269	5.9086	5.1164	4.9741	6.0616	6.388	5.9962	4.6792	8.2162	5.4406	7.1915	5.295	4.5844	5.7029	5.9215	6.4995	5.3169	5.8336	6.9703	7.6938	3.4906	6.723	5.7892	5.3071	5.0548	5.6285	5.3868	7.9835	6.3189	6.7635	6.4131	5.3248	5.9399	5.3427	5.2802	5.2075	7.0636	5.4512	6.4586	4.9819	4.9878	5.4353	5.1703	6.2267	5.0887	6.5209	6.2608	4.4899	3.8738	5.9841	5.6834	5.745	6.8479	6.0877	5.8669	5.0054	5.6124	4.157	4.1787	5.6282	7.3226	6.3136	5.6244	5.1081	6.0007	4.3427	5.3096	4.9217	5.6079	5.09	4.7766	7.1275	6.1855	5.3352	5.8402	8.5429	4.6456	6.4548	5.6879	5.6259	4.4222	5.7866	6.771
PF3D7_1103500.1	PF3D7_1103500.1;354	354	6.6056	7.2738	4.3169	5.4935	3.4906	5.2668	5.1851	5.4456	4.7745	6.7222	6.0036	9.3942	5.3172	3.4555	4.4594	5.4482	6.456	5.3001	5.1942	6.1999	6.4504	7.7644	6.2267	8.3779	5.2784	6.5217	4.943	8.3279	7.0772	7.0745	6.1443	5.2917	8.3754	6.2955	5.1819	3.4841	4.8359	6.2165	5.8537	7.8207	4.4316	4.7522	8.5205	10.9334	6.2371	6.8497	6.3083	6.1811	4.5509	5.0461	5.0099	5.4748	4.5619	6.6126	5.6197	6.8953	5.6267	6.3743	5.4205	5.5969	4.1326	6.9456	6.1453	6.3835	4.5273	5.4854	4.4995	6.4107	5.225	5.2769	6.011	6.5501	7.0952	5.4835	5.904	5.7021	7.6174	5.9878	6.919	5.7385	5.8311	3.0215	6.5648	7.1352
PF3D7_1103500.1	PF3D7_1103500.1;355	355	7.7776	6.0957	5.5844	5.2494	5.1334	5.2449	5.8462	5.218	4.9355	8.3167	6.6292	6.1863	5.5323	5.0339	4.8535	5.7107	5.9602	5.4039	5.3933	7.2243	6.9545	5.436	5.4296	5.6259	6.3416	5.1703	5.4925	6.1667	7.5341	7.1572	6.1946	5.2118	6.0213	5.9706	6.2153	5.3154	6.3878	6.2765	5.1819	5.9373	5.2861	5.6079	5.9878	6.2839	6.3723	6.52	7.2461	5.9591	4.5267	4.4005	5.6061	6.1733	4.9919	6.5217	7.2399	5.3712	5.0431	6.925	5.9551	5.1627	6.0579	6.8369	5.5469	4.8555	6.3642	5.6645	5.4022	6.2407	5.4653	6.7631	6.0568	4.862	7.5339	6.5376	6.1056	6.9093	7.4902	6.4348	6.6833	6.1751	6.2147	5.5865	6.3963	4.1683
PF3D7_1103500.1	PF3D7_1103500.1;356	356	8.3191	7.2934	6.2163	6.8065	5.2961	6.0682	5.8587	6.2455	3.9326	8.5821	6.1589	6.8572	6.1892	5.4886	6.1869	6.2651	6.3484	6.5682	6.5615	8.6212	8.0373	5.9314	6.135	6.0667	6.353	7.1007	6.4947	6.5604	9.2263	7.3472	6.6678	5.1119	6.4258	5.9021	5.4584	6.589	7.7238	6.708	5.8846	6.258	5.1313	5.6267	7.0043	8.9799	7.601	6.246	7.2289	7.4669	5.0609	5.1926	5.8672	6.0435	7.7845	6.1377	5.7921	5.7962	6.3503	6.7634	6.0514	5.7227	6.5354	8.6291	6.6697	5.4522	6.3771	6.4199	6.3085	6.8982	5.6673	6.7093	6.6814	6.2124	8.0356	6.1934	5.841	6.5993	9.1845	6.347	6.5226	6.6551	6.2863	4.8629	8.6279	6.0094
PF3D7_1103500.1	PF3D7_1103500.1;357	357	7.3007	7.23	5.1554	8.5545	5.1631	4.9773	6.0777	7.8059	4.6854	7.6025	6.0925	5.9903	7.6524	4.254	5.7159	4.8263	7.5456	5.6949	7.1701	8.6298	8.7534	4.2608	5.1574	5.3505	5.7745	4.3702	3.8298	6.6238	9.4345	6.9845	5.4799	4.2396	6.516	5.3252	4.8909	5.3516	4.9054	6.6741	5.6023	5.1859	4.0772	5.2036	8.7746	10.9356	6.6521	5.5005	7.0044	6.5419	4.7698	3.2615	6.0332	5.8276	6.5089	6.2836	5.504	4.3161	5.6988	5.641	5.6576	3.8846	6.1709	8.2541	6.4959	5.017	5.3399	8.5405	6.2688	5.8863	4.9373	5.667	4.4336	5.8427	5.2898	4.9649	5.3681	5.8846	8.9887	5.9486	5.8117	6.2188	8.4107	6.6852	6.9995	6.5744
PF3D7_1103500.1	PF3D7_1103500.1;358	358	8.0696	7.877	5.824	7.5781	5.1675	6.2928	6.846	8.086	4.9284	7.6906	5.7428	6.2707	7.0463	4.225	6.0921	5.5267	7.868	5.5577	6.8952	9.3525	8.4206	5.5616	5.2884	5.77	4.6662	5.6662	5.5226	6.1605	9.6629	6.7606	5.1946	5.3747	5.6685	5.8909	5.0917	4.2957	3.8063	6.2965	6.023	7.1912	4.4189	5.4084	9.7286	11.433	6.3169	6.2159	6.9054	5.3056	3.9402	5.1591	5.2943	5.6282	4.1514	5.0618	5.5518	5.7306	6.1747	6.0736	5.2728	5.4111	5.2566	8.4035	5.9616	5.8138	5.627	7.9329	6.2576	6.7814	3.7192	6.8648	5.9993	6.1146	6.2722	5.5741	5.3526	6.3208	9.2583	5.4459	6.1471	6.9668	7.4097	5.8542	6.9355	6.8292
PF3D7_1103500.1	PF3D7_1103500.1;359	359	6.1839	7.6874	3.7214	5.8953	2.5385	5.9953	5.0121	4.2965	4.1603	5.1558	4.1185	4.3484	5.8058	3.1699	5.0483	4.89	5.4594	6.2547	5.4162	5.5094	6.4714	4.0268	5.2832	4.5229	5.3882	4.6023	4.5692	3.8278	7.4105	5.7393	5.5398	1.3103	4.3255	5.3071	5.029	0.516	3.8349	5.3136	5.7677	5.5005	4.4764	3.757	8.3281	10.4421	5.8955	5.9035	4.9846	4.3999	3.7538	5.2735	5.1562	5.0325	1.8992	5.0892	5.4725	4.4296	5.1619	5.5438	5.5868	4.3688	4.9255	7.079	5.4138	4.8948	5.3388	5.0321	4.8644	4.7955	5.3761	4.4568	5.1457	5.6147	7.0054	5.5491	4.8909	5.4396	7.6618	5.3681	6.1457	5.2965	4.1961	4.225	5.3868	5.5336
PF3D7_1103500.1	PF3D7_1103500.1;360	360	5.9193	5.7325	5.3494	4.5491	3.851	5.1031	4.9905	5.3988	5.0678	6.0157	5.2854	5.4692	4.9959	3.2311	3.1651	5.1309	5.5273	3.3118	3.6882	5.8349	5.4226	2.86	4.9556	5.8856	5.5261	4.1416	5.1871	4.8324	5.4131	6.0847	6.6196	3.9495	5.8237	5.8977	4.5298	7.8074	5.1574	4.7682	5.3284	5.0405	5.4909	5.3544	5.753	6.9686	5.8517	4.9523	4.2854	5.7129	5.846	3.9533	5.5922	5.8053	2.9764	5.1152	5.4114	4.2623	5.3356	6.0657	5.0887	5.047	5.337	5.8912	6.6798	6.0056	5.7222	5.7159	4.5466	5.4423	5.4094	6.1771	4.017	4.8723	5.1497	6.2263	5.1815	5.6355	7.0261	6.1305	5.6355	5.4864	4.5509	5.5388	5.4097	5.8647
PF3D7_1103500.1	PF3D7_1103500.1;361	361	7.6061	5.8298	5.2327	5.6943	3.6792	4.5392	5.5732	6.3399	4.1562	6.6456	6.1322	5.327	6.6814	2.4906	4.8723	5.0725	6.3156	4.144	5.2098	8.5064	7.6806	4.5656	4.2861	5.8545	9.2448	4.2675	7.8202	5.7506	8.8163	8.007	5.3628	3.3234	5.3816	9.9043	4.8186	6.8137	4.3111	5.6132	4.3052	4.2638	5.1313	5.4601	8.9401	10.067	7.8839	6.3524	5.1997	5.3733	4.9887	7.5471	6.8395	6.0354	4.1538	6.6285	6.2184	7.6177	4.89	5.6946	5.4728	5.1359	4.4951	7.4774	6.6097	5.4931	6.3334	6.9728	4.7495	6.1904	5.546	4.9722	5.7131	4.9878	6.1737	6.5984	5.1408	4.8797	7.0543	5.9651	6.246	7.2008	5.394	5.3012	7.4197	6.6785
PF3D7_1103500.1	PF3D7_1103500.1;362	362	7.4026	5.438	4.464	6.9051	3.342	5.2772	5.6482	6.0272	1.275	7.3338	6.9317	4.9621	6.36	1.2016	4.3284	5.4938	6.6558	6.0067	5.2403	8.645	5.9635	3.9307	4.4463	4.9288	8.4169	5.3477	6.8226	5.9738	9.3637	6.765	5.6459	3.9782	5.6594	9.311	4.4861	6.6452	5.0661	5.4286	4.4189	4.0522	5.1957	5.1538	8.8311	10.8589	6.9423	7.1896	5.3995	5.4598	4.111	4.6433	9.8474	4.8171	4.813	5.7328	5.5865	7.8249	3.9946	4.9303	5.1683	5.3558	5.1739	8.7902	6.0674	5.0405	5.6349	7.4799	4.7586	6.029	5.5033	5.3709	6.4418	5.43	5.8535	6.1552	7.4797	4.6473	8.2796	5.591	6.4026	6.8223	7.0757	3.8738	6.0146	7.2701
PF3D7_1103500.1	PF3D7_1103500.1;363	363	7.5671	6.3567	5.6499	8.3704	5.0853	5.7407	6.3866	5.8968	3.3462	8.0625	7.05	6.3228	8.189	4.5503	5.7252	5.9067	6.8963	7.2563	7.5779	9.295	7.3514	7.082	3.7897	5.753	8.6491	5.3041	6.9005	7.3583	10.2726	7.5736	11.2732	4.342	5.9296	9.3995	6.6492000000000004	7.0024	4.4019	4.9298	6.0742	5.1961	5.0339	5.935	10.1646	11.7778	7.0976	7.6941	5.4919	6.7094	4.6182	6.5002	11.8291	5.9754	5.6267	5.8192	5.9217	8.0965	5.7013	4.9537	5.8841	5.2052	5.7978	9.0642	5.4222	6.0108	6.0314	7.312	4.9131	6.9062	6.3988	6.0279	7.0089	6.12	6.0332	6.8769	6.8633	6.1914	9.8266	6.2319	6.3236	9.3852	7.3557	5.2403	7.7111	8.2434
PF3D7_1103500.1	PF3D7_1103500.1;364	364	8.0871	5.9816	5.6124	7.9896	5.4692	6.0018	6.1793	6.6257	5.0596	8.2998	6.723	6.6342	8.0885	5.5954	6.5851	6.2141	6.4817	7.0703	6.5945	9.0246	6.988	6.9691	5.7706	5.2449	8.1924	5.8585	6.7922	6.5314	9.4752	8.0608	11.1295	6.0676	5.7477	9.2195	5.4009	5.8929	6.0429	6.5683	6.1755	5.7719	4.926	4.8495	9.5436	11.276	7.3498	7.7402	6.2615	7.859	5.1198	7.1144	10.4516	6.3171	6.2802	5.824	6.4345	7.1868	5.2296	4.8831	5.7546	5.9317	5.7821	7.9823	7.1399	5.8597	10.1515	6.7253	4.5892	6.5572	6.102	6.0652	7.6657	6.1309	6.3221	7.0776	6.5491	6.5538	9.5967	6.724	6.5392	10.3079	7.3325	5.1823	7.2099	7.5568
PF3D7_1103500.1	PF3D7_1103500.1;365	365	8.1156	6.3804	6.2858	6.1299	5.714	7.1148	6.6717	7.4451	6.6631	8.1932	7.0985	6.339	5.5075	7.7535	7.1361	5.5254	6.235	5.8644	5.3607	7.1241	6.7358	7.5091	5.1313	5.4393	8.6003	6.1287	6.4391	4.4323	7.0858	7.0046	9.8931	5.1322	5.714	9.7444	5.013	6.9594	6.4039	5.9481	7.2291	5.6525	5.3334	5.7065	5.7079	5.95	7.8256	7.4974	6.4365	6.7725	5.6235	6.9385	10.8862	5.8904	6.1185	6.4571	7.3654	7.411	6.0974	5.5279	6.2858	5.7921	5.299	6.8886	6.3255	4.6229	6.6454	6.3983	5.8384	5.4479	6.044	6.6956	7.3595	5.7743	7.8758	7.8567	6.4679	7.0779	8.9731	6.1346	6.8208	8.7669	6.9473	5.1526	6.3811	7.8582
PF3D7_1103500.1	PF3D7_1103500.1;366	366	8.4049	6.3239	6.8383	5.6918	6.3514	7.5814	6.4398	6.791	6.7158	8.7811	6.7829	6.4922	4.6311	6.4645	7.7727	6.5724	6.2593	7.0889	6.2854	7.2612	7.0473	6.7856	4.9846	6.1739	9.6774	5.9205	6.4906	5.7968	7.6602	7.3498	10.0935	6.2874	7.088	10.0361	4.729	5.7785	6.463	6.8511	7.4257	4.8664	5.5934	5.1493	5.9803	6.3549	7.5651	8.1428	6.7932	7.0366	6.1064	7.1599	11.0665	6.1514	6.3524	6.8343	6.7891	7.7426	5.9103	6.1424	6.3422	5.9642	6.2808	7.1884	6.5884	5.8025	5.8248	5.8985	6.5424	6.4673	6.6197	6.9459	7.9545	6.1715	8.3896	7.6797	6.9451	7.0848	9.1529	7.0857	6.6816	8.7002	7.0135	6.7458	7.1872	7.4535
PF3D7_1103500.1	PF3D7_1103500.1;367	367	8.7042	6.9937	9.2148	6.8412	6.8554	7.84	7.118	8.2895	7.1464	9.155	7.3541	7.7958	7.1041	6.5118	7.3308	7.3475	8.2676	7.1241	7.2052	8.3026	7.4587	7.884	6.3352	6.0389	9.1329	7.6299	7.0744	5.6596	8.5861	8.3576	10.2587	6.1512	6.8942	10.5558	7.3627	6.784	7.1715	8.6592	6.9652	7.5521	6.3611	5.8755	6.2836	6.1181	8.0639	8.7338	8.6395	7.8681	7.5544	8.3741	10.8903	7.3856	6.9047	9.2153	6.7691	8.1297	6.8181	7.0598	6.04	7.696	5.4928	7.0301	6.616	5.9658	8.0131	6.155	10.8652	7.452	10.8635	8.1526	8.841	7.0281	8.1721	8.2116	8.2671	6.762	9.0047	7.0418	7.6673	10.0372	7.2399	11.3853	7.1964	11.2117
PF3D7_1103500.1	PF3D7_1103500.1;368	368	9.886	5.7293	6.6795	6.5214	6.364	8.3348	9.3049	8.2113	6.5173	9.6007	8.1143	7.6446	6.6633	6.1912	9.5008	9.6482	8.1947	6.5807	6.6337	7.8091	7.4589	7.5408	5.5741	7.7435	9.0192	6.1322	8.1919	6.5932	8.1958	7.8271	10.0188	5.2067	7.7731	9.634	6.2728	7.5716	6.942	6.6394	7.2504	5.7233	5.9711	5.0023	6.7355	5.1014	8.8397	8.8848	7.4681	7.7253	6.9507	8.3576	11.611	5.6259	5.9146	7.2765	6.4401	8.4476	6.6175	5.7369	6.7618	6.6488	5.9991	7.2596	5.9035	7.6463	8.3471	7.3051	6.6294	11.7703	6.668	6.9368	7.7239	6.6576	8.4277	7.7378	7.0631	7.4113	8.8338	7.1981	8.1931	9.8015	7.2628	7.686	12.5153	8.3366
PF3D7_1103500.1	PF3D7_1103500.1;369	369	9.5696	5.7498	5.877	6.7502	6.7683	6.027	8.6916	8.9679	6.7663	9.3524	6.115	6.6918	6.0123	6.8381	6.4489	8.2	9.2561	6.8161	6.2615	7.2678	7.6669	7.8351	5.5301	5.6927	6.7478	5.0184	7.0513	4.9184	7.4716	8.3924	10.1965	5.07	5.6753	5.6682	5.6079	6.8715	7.9965	5.6879	7.5512	5.3298	5.2702	5.5951	6.8611	5.2005	9.1588	9.4649	5.9381	7.4992	6.8293	6.9159	11.2861	7.2515	5.9331	6.2981	6.6724	9.0548	3.2839	6.3656	6.4714	6.6106	7.0826	7.0643	5.632	6.6682	5.8035	7.3582	5.9165	5.9498	5.7589	7.2532	6.9004	6.1948	7.7371	7.8174	7.9332	7.6242	8.8136	6.8083	7.7096	8.6519	8.453	6.5673	6.9933	7.164
PF3D7_1103500.1	PF3D7_1103500.1;370	370	9.9383	5.9397	6.3889	6.1715	6.5975	6.7123	8.2519	7.6347	6.0155	9.9141	6.3521	7.5105	6.9081	6.6473	5.8723	8.515	8.9255	7.0992	6.0061	7.2511	7.6768	7.8943	6.0913	5.7527	5.797	5.7236	7.4965	5.9644	7.0586	7.8577	10.3998	4.8831	5.0781	5.842	5.2798	7.2552	7.8205	4.4343	7.1338	6.1526	4.3757	4.7076	7.3099	5.5723	9.0213	9.7211	5.407	7.8618	7.931	7.2262	10.6924	6.431	7.7373	6.3132	7.2782	9.6083	5.7208	5.7436	6.3074	7.5832	6.5635	7.0058	6.0074	7.07	5.5122	7.4246	5.5999	6.4446	6.1445	7.574	7.6335	6.4119	7.6411	7.2622	7.825	7.0226	9.0204	5.6424	7.1643	8.5029	7.816	5.5279	7.154	7.4304
PF3D7_1103500.1	PF3D7_1103500.1;371	371	9.6109000000000009	5.8352	8.2408	6.097	5.6653	6.4481	7.868	7.7804	6.2188	9.7703	5.9148	7.0047	6.4416	5.7363	5.9456	8.1302	8.4952	7.6979	5.0365	6.7396	7.7229	7.0761	5.6868	5.1181	5.8696	5.7687	7.1904	4.7366	8.0438	7.2963	10.5652	5.3834	5.774	6.0065	5.2854	6.62	7.3341	5.875	7.0497	6.1096	5.0687	5.1554	6.2876	6.3563	8.632	8.5159	6.8705	8.2466	8.29	7.4497	8.0525	6.441	6.3375	6.1039	6.1276	8.3228	5.6719	5.649	7.6468	5.9083	6.5957	6.9226	5.7369	7.3615	5.0704	6.6172	5.2153	4.8953	8.5495	8.0001	6.1204	5.5065	7.28	7.3206	7.6887	7.0261	8.8918	4.9217	6.6803	9.0469	7.1114	6.0347	6.0261	8.1259
PF3D7_1103500.1	PF3D7_1103500.1;372	372	9.5712	5.9236	6.5176	6.6908	5.2687	6.8206	8.275	8.6427	4.8654	10.1061	5.6502	7.6493	6.5232	5.8743	6.9954	8.4154	8.609	6.0522	6.8131	7.0921	7.9505	7.1549	5.4548	8.4017	6.0959	6.1767	7.248	6.7606	7.8253	7.7734	9.3609000000000009	4.9463	8.2864	5.7774	5.3262	7.6514	7.3401	5.671	7.5774	6.5311	5.6444	5.3663	8.9441	11.1025	8.8192	9.0527	5.8202	7.2168	7.4977	6.3436	7.8998	6.3712	6.5286	6.6791	6.9577	8.7788	6.0794	5.8723	6.6852	6.5925	6.1365	6.6091	5.2657	6.4204	4.4509	6.9832	5.1131	5.6611	5.7118	7.7029	6.2655	6.0757	7.8032	7.7938	7.5985	7.362	8.5864	6.6342	6.4979	8.6597	7.8308	5.5638	7.048	6.7419
PF3D7_1103500.1	PF3D7_1103500.1;373	373	9.7045	5.8199	6.0853	6.1012	5.3834	5.5708	8.0346	8.4891	4.9222	9.928	5.1289	6.5287	6.892	4.7708	5.7304	8.2178	8.8703	5.8452	6.2664	6.3537	5.7829	9.6782	4.4938	4.842	4.7306	5.8019	6.2536	5.7268	6.2863	6.9215	11.0181	4.295	4.8207	4.7871	5.1522	6.2506	6.506	5.1268	6.8076	4.8758	5.0179	3.2126	6.5254	6.0712	8.1645	9.1552	6.2135	7.1141	7.9435	6.5221	8.626	6.6702	5.3572	6.3246	6.1938	8.3922	4.9369	4.9768	6.3754	3.5059	5.6876	6.4175	4.3875	7.0584	6.6346	6.488	5.0383	5.761	7.0764	6.7938	5.4476	5.6064	6.4609	7.3344	7.3367000000000004	6.5549	8.1779	4.591	6.8992000000000004	8.5276	6.408	6.7688	6.7126	6.7912
PF3D7_1103500.1	PF3D7_1103500.1;374	374	9.0275	6.3194	5.8989	6.0978	4.0365	6.6581	7.1054	8.5218	3.9882	9.5396	5.7777	5.382	6.7956	5.5954	6.3816	7.5563	8.1382	5.2596	5.8422	5.9912	7.65	8.2324	4.7076	5.0117	5.8924	5.9948	7.1424	4.9481	6.7425	7.296	9.0925	4.5135	4.9336	4.5317	6.1434	6.5686	7.028	5.2824	6.9358	4.9103	4.4989	5.0418	6.1048	5.3194	7.7507	8.7621	5.7458	7.012	7.0673	6.2726	8.013	7.5567	5.5065	6.7884	6.0982	8.2568	4.7991	4.7247	5.6221	5.4542	5.8654	6.6836	4.8895	6.4809	4.8895	6.0648	6.4862	4.9819	6.2858	6.0997	6.3927	5.2472	6.5621	6.9622	5.7323	6.4854	8.0255	5.4022	5.8746	7.2683	7.7594	6.619	5.8235	7.6239
PF3D7_1103500.1	PF3D7_1103500.1;375	375	8.2183	6.0978	6.2449	6.2374	4.6041	5.4647	7.5752	9.1829	4.5969	8.8018	6.1164	5.5245	6.5487	4.61	5.6952	7.6442	9.2432	6.1012	6.1619	6.6058	6.2598	5.5874	4.6041	4.0356	4.4854	9.158	4.5103	5.2608	6.0997	5.9793	8.3559	4.101	5.3063	4.5179	8.1111	5.7216	6.577	5.6467	7.0802	5.0781	6.0197	3.1506	5.2304	4.431	7.2494	7.9954	6.1667	6.0817	7.4036	7.705	7.1579	6.3877	6.8705	5.926	6.4978	7.5649	4.2623	5.504	5.5807	5.0457	5.5945	6.3293	5.9575	3.9505	5.0819	5.5298	5.2604	5.1473	6.1981	7.4407	6.9698	5.6165	6.6162	6.4568	6.1629	6.3637	7.908	4.9973	5.3445	7.1964	4.8728	5.9277	4.712	6.3214
PF3D7_1103500.1	PF3D7_1103500.1;376	376	7.2639	5.8179	5.1827	5.2168	4.7393	4.0027	5.4854	5.7126	4.0356	7.3601	5.8309	5.5364	5.9653	3.85	5.5506	5.0466	6.2999	1.4751	5.6591	5.6415	6.6875	6.204	4.7071	5.5868	4.8017	8.1757	5.5744	4.8625	5.5021	6.7188	7.123	4.3681	4.7131	5.0764	7.4832	5.5874	4.7247	5.0887	6.6121	4.9279	5.2422	2.5922	5.9456	4.2735	6.0585	5.4386	6.4566	5.694	5.4696	7.6306	5.4386	5.4456	4.8982	5.8914	5.0712	4.2957	4.497	5.8086	4.9805	4.3384	5.3635	7.3107	6.0989	5.3158	4.6792	5.2365	5.1022	5.3027	3.9269	6.9649	5.6182	5.735	4.6843	4.6904	5.0557	5.7642	7.9699	5.7353	6.7216	5.1735	5.0968	5.4883	5.8634	5.9807
PF3D7_1103500.1	PF3D7_1103500.1;377	377	6.1795	6.4489	5.5251	6.596	6.3228	5.4124	5.4581	5.7929	4.8968	7.1383	5.2422	5.5276	6.1487	4.3792	4.6792	4.9369	6.286	5.4131	5.8887	5.5106	6.8116	4.5981	5.2464	4.0036	5.2806	8.441	5.84	5.3172	4.9616	7.4622	6.7305	2.111	4.111	5.295	8.2292	4.7565	4.842	4.8319	7.2888	5.0631	4.4033	4.8243	6.035	5.0942	5.0193	5.3813	5.8342	6.3354	4.7279	8.1645	4.8304	5.9816	4.2118	5.1346	5.1961	3.729	4.384	5.5859	5.9982	5.6453	5.0921	6.8402	6.6267	4.8314	3.4222	6.002	4.4764	4.5404	4.8822	6.8873	4.7782	5.0777	6.1283	5.8283	6.6228	5.9117	7.969	5.4306	5.2731	5.8163	5.3656	4.9681	5.9743	6.1657
PF3D7_1103500.1	PF3D7_1103500.1;378	378	6.5753	6.3032	4.5656	5.853	5.7594	6.2628	5.6185	4.6775	5.7793	7.4917	5.251	5.4919	5.3298	5.1997	6.5236	4.7793	5.804	4.859	5.7642	5.6126	10.6038	5.3494	4.2196	5.3975	4.9074	8.3112	2.8718	5.1355	5.6974	6.0321	5.5125	4.4316	6.1387	5.2739	8.1247	4.5248	5.3172	5.4607	6.1274	5.9623	5.8989	4.2817	7.0358	5.4783	4.8293	4.2411	5.2784	5.3309	5.2869	6.8766	4.6679	7.1155	3.4276	5.3691	5.5886	4.2434	5.263	3.7592	5.6223	5.2935	5.4043	6.5035	5.7304	4.073	4.5154	6.5842	5.1566	5.2976	4.8359	6.0092	4.5844	5.4029	6.203	6.2811	5.1691	5.7764	7.8221	4.8248	5.709	5.596	6.4936	4.479	6.4845	4.7452
PF3D7_1103500.1	PF3D7_1103500.1;379	379	7.9466	6.3533	4.5491	5.3614	5.739	6.8587	6.3252	6.4234	4.3096	7.4276	4.7829	5.6056	5.826	3.9937	6.1171	4.812	5.8605	3.5862	5.9423	5.8384	6.2604	4.6633	4.8094	4.8919	5.243	7.6275	5.7439	5.9023	5.7339	6.3466	6.1827	4.6542	6.0652	4.7929	7.9768	4.7247	5.4479	5.2323	5.9679	6.1156	5.4995	4.975	5.8084	4.9887	5.9091	4.4764	5.406	5.632	4.6427	7.1964	5.1102	5.6314	3.7645	5.295	6.0011	5.5518	5.1247	5.0815	5.8352	4.8197	5.233	6.9363	5.7268	4.7666	5.1247	6.8935	4.9331	7.603	4.7479	6.0894	3.6542	5.1477	6.8587	6.7321	5.6904	5.3313	8.3512	5.615	5.4293	4.774	6.2199	5.0531	8.2261	3.8885
PF3D7_1103500.1	PF3D7_1103500.1;380	380	7.9741	5.6924	8.1181	5.7708	5.1214	6.2104	5.517	5.6241	3.7409	7.512	4.588	4.887	6.1639	4.9873	5.3782	4.5385	5.9131	4.607	4.0391	4.1546	4.6775	5.4087	5.7897	5.6375	5.373	7.6907	3.9477	4.7939	6.1447	5.2238	6.2024	4.9212	4.9146	5.1587	7.5692	1.4699	4.3125	5.1534	6.9748	2.6206	4.6328	4.0179	4.7661	5.2396	5.8276	4.7719	5.9406	6.7646	4.3764	7.7415	5.5423	5.6182	4.6837	4.9486	5.439	4.7787	5.0777	5.3198	5.3868	2.7677	5.5801	5.8985	5.9519	4.6094	3.8012	5.9122	4.4189	6.3325	3.5534	5.8839	5.5662	5.558	5.0548	4.9593	4.6218	4.8943	7.1176	6.3885	5.3183	5.8674	5.7616	5.2798	5.0193	6.1144
PF3D7_1103500.1	PF3D7_1103500.1;381	381	7.7778	6.1771	9.0474	5.9674	3.6029	5.9864	4.8063	3.8963	4.6456	7.6609	4.7949	4.7027	5.7334	5.2083	5.9074	4.1235	5.0405	9.2141	3.8369	5.5295	5.6363	6.4244	4.7285	4.8861	5.3298	8.9733	9.0116	4.0418	5.848	5.7057	6.5833	5.1148	5.0005	5.033	7.4611	8.0057	3.9542	5.0985	6.2863	6.0407	4.6124	3.9598	5.682	4.504	5.8795	5.6988	5.1131	5.4118	5.3851	9.9881	6.243	5.5289	5.6982	5.7653	5.8248	4.7495	4.4841	5.4489	5.3114	4.6966	5.8133	5.9186	4.6305	4.8797	4.84	5.7115	4.2203	6.1258	4.4621	5.2754	5.1194	5.7082	5.6653	5.4453	5.9201	5.6076	7.0156	4.1052	5.7533	4.9579	5.9103	4.8104	7.1551	4.6982
PF3D7_1103500.1	PF3D7_1103500.1;382	382	6.7515	6.2091	6.4642	4.6005	4.4568	6.2981	5.1627	5.478	4.3547	7.0414	5.4236	4.7393	4.682	5.6857	6.5497	4.8084	6.1318	2.8278	5.4653	5.7197	5.2407	5.0845	11.4373	5.0152	4.1627	6.7913	4.7247	4.5122	5.7562	4.757	6.1287	11.1923	4.9676	5.9646	7.0485	3.7918	4.6124	6.0809	5.7079	5.8545	4.4356	4.9193	5.7407	4.942	6.3835	4.4343	4.3161	5.3916	5.7123	5.3547	5.5531	6.1058	4.7819	4.9523	5.3768	4.5292	4.7323	4.4764	5.5447	4.9184	5.1123	6.6122	7.1413	5.0317	4.6999	5.1759	3.4303	6.1855	4.6932	6.3212	4.4101	5.2972	6.5458	5.7123	5.6784	5.323	7.3487	5.6599	5.0909	4.0772	6.3384	5.2608	6.4497	4.0531
PF3D7_1103500.1	PF3D7_1103500.1;383	383	5.9607	4.8792	7.3098	4.5644	4.5198	6.7475	4.9736	5.5361	4.2024	6.4072	4.5957	5.5395	5.054	4.8866	5.6795	5.3262	7.2549	5.6253	5.3132	4.6781	4.701	5.5644	6.6085	6.2141	5.9205	5.7729	4.4276	5.1206	5.5823	5.6115	5.441	6.5823	6.2483	6.4017	5.696	4.4396	3.4816	8.7368	4.6865	5.8392	5.1198	3.121	6.5794	4.0661	3.8934	8.7386	7.8666	4.1465	4.1144	4.7934	4.8555	6.3065	1.3277	5.4874	5.6946	4.5577	5.6112	5.5289	6.273	2.516	4.9359	7.1184	8.1775	4.5392	5.2192	4.8807	5.4273	6.3234	4.6153	6.0332	5.4296	3.7677	6.8785	6.2096	6.4501	4.6182	7.7049	5.911	5.939	5.202	5.218	6.4676	6.0168	4.5361
PF3D7_1103500.1	PF3D7_1103500.1;384	384	6.2228	5.0206	5.5503	4.5668	5.0094	8.5451	5.3266	5.5925	4.7639	6.242	5.5696	5.2924	4.4222	3.1506	8.5845	5.1851	6.1299	5.1643	6.1558	5.1882	5.8107	4.2578	5.0117	6.5381	6.5935	1.7398	3.0514	5.2475	5.9028	5.2994	5.0453	4.2001	5.8726	6.5057	3.8718	4.6323	4.6982	8.6798	4.9991	5.51	4.3695	4.3583	6.2036	4.0635	4.4476	4.887	7.7618	5.153	5.2961	5.6551	5.6957	6.3878	5.3621	5.3968	5.4925	4.1579	4.8324	5.7197	6.0678	4.5242000000000004	4.2913	6.7753	7.7802	4.1787	3.1276	5.8425	4.8684	5.7007	5.1305	6.1957	4.6334	5.7339	6.6525	6.5401	5.0312	4.6988	7.0132	6.2428	4.6264	4.4783	6.2338	5.2623	5.5641	2.6736
PF3D7_1103500.1	PF3D7_1103500.1;385	385	6.3393	5.3252	6.6182	5.4951	4.5317	8.5083	4.1465	3.9672	4.6159	7.3899	5.0045	4.9914	5.3445	4.7236	9.1629	5.596	4.8288	6.0148	4.9472	5.7916	4.7312	5.1276	4.812	6.4735	6.0027	4.813	4.6854	4.4336	5.2943	6.2926	5.3016	1.7613	6.392	6.6652	4.0063	5.1997	4.4463	8.2837	5.7439	4.1077	4.4548	1.4168	5.3045	3.9088	5.4276	4.6392	7.7093	4.7252	5.4973	3.729	5.1152	5.7882	4.1497	5.3858	6.0429	4.5002	4.9695	5.7479	6.6199	4.306	4.6375	7.0319	7.5948	3.4867	5.0365	5.4482	5.5469	4.047	4.2787	6.592	3.5945	4.915	6.797	5.5195	5.578	5.8296	7.8329	5.8814	5.3445	4.7666	5.1767	5.7024	5.9385	4.8505
PF3D7_1103500.1	PF3D7_1103500.1;386	386	6.9501	5.4492	8.1424	4.3111	5.5521	8.6471	4.1643	5.8437	3.796	6.6101	3.5211	5.6665	4.8135	4.8435	8.876	4.9472	5.1048	5.5053	4.4621	4.7393	5.7837	4.5008	5.0448	6.4931	5.9126	5.3455	4.1835	3.9231	5.2319	6.6066	5.1301	3.6229	5.9672	6.5829	4.7991	0.8718	4.62	8.1	5.4016	5.7363	5.1181	4.3226	5.2418	3.8094	5.2739	6.3537	8.0879	5.7608	3.6473	6.9598	5.07	5.6418	4.5261	5.3158	5.1268	4.04	4.9074	5.1871	6.8116	5.2657	4.9486	6.5818	7.406	4.2149	4.5091	5.7929	3.9279	5.1623	4.3951	5.1851	6.0982	4.9727	7.2717	5.4019	5.3916	4.6792	7.9304	6.1119	4.9616	5.211	5.9542	5.3684	5.8647	5.4249
PF3D7_1103500.1	PF3D7_1103500.1;387	387	7.0799	5.3882	7.1299	5.917	6.205	9.1746	6.0934	6.2124	6.263	7.0412	5.6115	6.477	6.3234	6.4205	9.5793	5.6562	5.6194	10.0741	5.4812	4.1946	7.9846	4.7623	5.489	7.0637	6.0564	8.276	3.8914	5.3045	5.5236	7.2974	5.2536	5.5188	6.6503	6.7123	7.8119	3.384	4.9203	7.5197	5.5438	5.1106	7.4989	7.3138	6.2298	5.5589	6.6066	3.8032	7.9519	4.5002	4.9639	11.301	5.337	5.6565	5.4928	6.0889	5.9773	4.1285	4.4886	6.27	6.85	4.6381	5.5717	7.4667	7.6699	5.0255	4.7131	4.8037	4.3632	6.2939	7.3347	5.9759	4.9584	5.0295	7.7357	6.4869	6.0195	4.3604	7.6609	5.9923	4.5484	5.6829	5.225	5.6673	5.5771	7.1529
PF3D7_1103500.1	PF3D7_1103500.1;388	388	5.5705	5.6579	5.04	5.1723	4.3992000000000004	8.7477	4.5129	5.3593	3.6323	6.4	3.6656	5.8895	4.8914	4.6288	8.9655	5.4246	4.5789	3.8787	3.5765	4.6576	5.1843	4.3154	5.6769	5.6389	5.5928	3.0496	3.7835	4.2638	5.2972	5.6294	5.6927	4.0347	6.04	6.6554	5.2698	4.2854	4.7038	6.8108	5.1477	3.9973	4.6017	4.5342	4.8909	5.6171	3.942	3.3854	7.1268	4.7027	5.013	4.7772	4.5423	4.3176	3.5148	5.2869	5.0378	4.4983	4.5014	7.0882	6.4163	4.1001	3.2464	5.4229	6.7316	5.211	5.0544	4.2994	3.6508	5.1098	4.7257	4.4725	4.0807	4.591	7.7365	5.9241	4.5435	4.4705	6.614	5.6026	4.439	3.9579	4.5204	4.0618	5.7541	3.8629
PF3D7_1103500.1	PF3D7_1103500.1;389	389	6.8106	5.3927	5.822	4.5059	6.6508	8.7052	5.1635	5.384	5.7096	6.6053	5.5984	5.0009	5.1914	6.2873	9.0701	5.0483	5.1404	3.9864	4.6582	5.0076	5.2456	3.905	6.8653	5.7729	6.5524	4.585	4.3341	4.2758	4.3757	5.5188	5.1631	6.6869	5.5435	7.0782	4.7334	4.3827	5.0135	6.767	5.3438	4.9179	3.1554	4.3512	5.4877	3.1127	5.5616	3.6554	6.4853	4.269	5.1231	5.2016	5.2449	5.0054	4.3356	3.7495	7.6154	4.8948	4.5497	4.8006	5.9416	5.278	4.7655	7.0508	6.7542	4.7934	4.6328	4.8674	4.251	5.6488	4.6182	7.0128	3.7334	5.0045	6.73	6.2692	5.5204	5.1635	7.5269	5.4571	5.504	4.9986	4.9001	3.4502	5.0535	4.9198
PF3D7_1103500.1	PF3D7_1103500.1;390	390	5.5385	6.1389	4.6713	4.7756	3.6747	8.7641	5.5236	5.9343	2.7634	5.8379	5.4634	4.3038	5.7634	1.9928	8.7201	5.7282	5.6384	5.0378	4.6843	5.4822	5.4683	4.9537	8.2964	4.8104	8.3009	4.8904	3.2203	5.0691	5.6302	6.43	5.4992	8.2276	4.6177	8.47	5.1663	4.6218	5.585	6.5497	5.5573	3.3868	3.0807	4.4383	5.281	1.8836	6.1416	3.8022	7.159	5.2001	5.5595	5.3291	5.8331	5.0678	3.319	5.9134	5.466	1.546	4.6223	5.4158	5.8731	4.861	4.811	5.7842	6.5097	5.3782	4.4436	5.0968	2.8934	4.1843	5.0794	5.0579	5.3327	4.9481	5.228	5.151	6.0152	5.5951	6.6924	5.5119	5.6781	5.7837	4.4141	5.5361	4.985	6.5549
PF3D7_1103500.1	PF3D7_1103500.1;391	391	6.672	6.4725	4.5783	4.9607	2.5993	7.8684	5.6124	3.025	5.7153	7.1845	4.3992000000000004	2.9727	5.7777	2.1603	8.3062	5.7827	6.0603	6.2802	5.3916	4.6223	5.4202	4.6554	5.5148	4.844	7.8997	4.3632	4.6513	5.3611	4.8659	5.2946	6.1497	4.8237	5.6918	8.4831	5.1342	4.5236	3.8146	4.0531	5.8605	4.9955	5.7339	5.5068	5.8397	4.8151	6.8248	4.3234	4.5429	5.9136	4.7808	5.8829	5.5163	5.6845	3.4141	5.1989	5.1481	4.238	4.218	5.7565	6.1593	6.2137	5.572	6.0723	7.2009	4.9477	4.4906	5.0448	5.3114	6.0345	5.057	4.373	3.9439	4.6786	5.1231	6.1851	5.7871	5.1218	6.0415	6.4036	5.0099	5.4931	4.6011	5.4663	7.4255	5.0054
PF3D7_1103500.1	PF3D7_1103500.1;392	392	10.1235	6.0328	4.9667	4.6082	4.2403	9.2862	6.5303	7.3369	4.0063	8.0087	7.1273	4.4074	5.6996	4.2149	8.5339	4.9686	7.467	6.9535	5.3052	7.6481	4.2906	5.7018	6.3089	5.8171	4.7463	9.9256	6.0468	5.5895	7.3655	5.4199	6.0809	5.4803	5.7063	5.8457	9.449	4.6559	5.1001	4.7393	5.3537	5.3129	8.1009	4.5607	6.2373	6.0717	8.2139	5.0005	4.7501	6.2589	5.1106	6.1216	6.102	6.0259	4.497	5.2612	4.7104	4.9212	5.3291	8.2773	6.7405	5.7519	5.7458	6.0479	7.5679	5.3298	6.1821	7.4079	6.0824	4.2257	4.6456	5.1755	4.5993	4.4162	8.6597	6.2576	6.1144	5.3903	6.9212	7.4022	5.9479	7.5776	6.7216	5.2399	5.0934	4.047
PF3D7_1103500.1	PF3D7_1103500.1;393	393	8.3561	5.8189	5.5166	5.887	3.5273	7.0425	6.5203	5.9713	4.8748	8.9851	5.6358	4.8575	6.4385	4.0144	7.4002	4.6135	6.1685	5.0887	5.0317	4.8379	5.2071	5.6554	6.3111	5.4152	6.0505	5.073	4.5945	4.9588	6.0215	5.8467	6.7004	6.4259	5.3785	5.7134	5.6103	4.8202	4.314	4.0303	6.1125	6.1075	6.6972	5.6296	5.8919	5.4226	8.4913	4.9378	3.845	6.8754	6.4366	6.3239	5.8612	5.142	4.5014	5.4594	4.9681	4.2772	4.5741	6.4744	6.1361	5.9688	6.0219	5.8382	5.5239	4.9203	5.439	3.3045	5.1934	5.4279	4.9695	5.0027	5.2176	5.5435	6.3952	5.8938	6.537	5.3872	6.6011	6.4689	5.9383	5.85	5.4172	4.5969	4.8846	4.017
PF3D7_1103500.1	PF3D7_1103500.1;394	394	6.3176	5.3688	4.7661	5.2098	2.0875	6.0721	5.2957	5.8709	3.6531	4.8237	4.669	3.8349	5.4046	2.3334	6.0083	5.791	5.5756	5.2165	5.4731	5.887	4.8885	5.6704	6.6809	5.9231	6.0605	5.2315	5.2544	4.9764	4.3916	5.3537	6.086	5.5948	5.2687	4.5558	4.3341	4.1268	4.5192	6.0531	6.204	6.0849	6.3282	5.5699	6.1171	4.7377	4.1301	4.9873	4.8714	6.5206	6.4249	5.2157	5.0561	6.5192	3.797	4.765	5.4512	5.057	5.1383	6.09	6.6103	6.5024	6.1999	6.0139	5.7197	5.6177	4.591	5.1056	5.4406	5.0317	4.4561	4.9519	4.9477	5.7637	6.7857	5.7653	6.9329	5.9222	6.2976	5.9775	5.9057	5.1206	5.0148	4.7866	6.0407	5.0281
PF3D7_1103500.1	PF3D7_1103500.1;395	395	5.9201	5.9105	4.5759	4.9977	5.2032	5.3537	6.0568	5.558	4.8227	5.9864	5.7197	4.6276	5.5062	3.6171	6.8347	5.2939	5.1667	6.1183	3.9355	5.0413	5.1408	6.3691	6.9531	5.7104	6.4286	5.3295	4.7986	4.2172	6.0288	6.723	6.2793	5.627	5.905	6.4683	5.2005	4.3052	3.99	5.1449	6.554	6.399	6.5593	5.3576	6.0873	4.6938	4.6831	4.8841	5.6594	6.9813	6.9668	5.5204	5.993	5.2998	3.9307	5.6682	4.8664	5.7134	4.5747	7.1708	6.6575	6.3896	5.7942	7.1888	5.272	6.246	6.1381	4.85	5.121	4.9208	4.5204	4.8826	5.4057	5.0644	6.7036	5.6585	6.497	6.0481	6.4326	6.7692	6.1661	5.4941	4.4822	4.4841	6.2122	5.5441
PF3D7_1103500.1	PF3D7_1103500.1;396	396	6.5486	5.6576	5.3988	4.3674	3.516	4.3341	5.9272	5.0492	4.813	6.1952	5.3858	4.0712	6.3916	4.3611	2.6554	5.7428	5.591	5.7293	5.2813	7.0817	5.1387	5.2403	6.1283	5.6879	5.3834	4.6531	5.3771	4.5484	7.3737	5.988	6.2977	5.4453	4.9612	6.3614	6.0721	5.6653	4.3384	9.0473	6.7022	5.939	7.0753	5.5444	5.6502	4.8207	5.8627	4.3462	10.0344	6.5432	6.1554	5.5934	6.2761	5.6462	5.0802	5.3477	4.5619	4.2683	3.7687	6.0054	5.701	6.5547	5.4039	4.8654	6.0496	5.5078	5.384	5.2036	5.7255	5.3366	5.5744	4.3951	5.2373	4.5404	6.8383	6.2106	6.0286	6.6798	6.1426	6.0292	6.12	4.8953	4.5613	4.6611	5.8701	5.1997
PF3D7_1103500.1	PF3D7_1103500.1;397	397	5.8422	5.5419	5.1293	4.7554	3.3868	2.7677	5.4656	4.9491	4.5392	6.1558	5.4084	4.306	5.4588	2.742	3.9709	5.6516	5.7131	4.904	4.9593	4.3951	4.855	5.8402	5.7903	5.5059	4.649	5.0622	5.0815	4.6282	4.0295	5.5413	6.3674	5.5552	4.859	5.85	4.8856	5.1859	3.0993	5.0299	6.1595	5.2847	5.7793	5.4705	5.5068	5.0099	5.6355	5.3356	3.4141	5.5229	5.6949	4.5789	6.2726	4.9246	4.85	5.7592	5.0036	3.5497	4.6259	6.3455	6.0834	5.0179	5.4162	5.8694	5.3547	5.0913	4.969	5.0514	5.2149	4.6171	5.6229	5.302	2.2957	5.3484	4.9887	5.6843	6.2724	5.4735	6.3542	5.3327	5.9535	4.9355	4.9736	5.1671	5.116	5.3847
PF3D7_1103500.1	PF3D7_1103500.1;398	398	5.8304	5.5478	5.5132	5.3698	4.238	5.0303	5.2207	4.408	3.6645	5.6571	3.2824	4.437	4.9198	4.1457	3.8856	5.3882	5.5279	5.133	3.6792	3.5348	5.021	5.1926	5.4558	4.3916	5.4077	4.1119	4.4995	4.5141	10.4469	4.6554	6.4799	5.0942	5.0103	6.3311	5.1481	4.3561	4.0321	5.6141	5.6261	4.5583	4.6571	4.7592	5.0188	5.2928	2.926	5.1993	4.1635	4.8545	5.1289	5.1977	5.8527	5.4273	3.5398	5.1428	4.4906	4.4627	4.9088	5.9656	5.0921	4.9322	5.3656	5.2199	5.7996	5.076	5.2913	5.1965	5.1599	4.9392	4.3743	5.5078	5.1489	2.9449	6.1342	5.5144	5.6999	5.394	5.6562	5.4679	5.299	5.3452	4.6288	3.3813	6.0253	4.9006
PF3D7_1103500.1	PF3D7_1103500.1;399	399	5.2924	5.9991	5.1811	4.5248	2.7463	5.2012	5.4124	4.757	3.7824	5.3448	3.6781	4.4561	4.9923	3.9117	4.2787	4.9759	4.3327	5.6929	5.375	4.5589	4.9639	4.8022	4.7735	5.3219	5.796	3.6508	5.1428	5.1256	4.1795	4.9841	4.3827	4.4243	5.4303	5.7952	5.14	4.8753	4.0557	3.756	6.2843	5.3302	5.5157	4.995	6.319	3.5497	4.4614	4.942	5.1623	4.9828	5.0575	4.5404	5.7479	4.7236	5.2192	5.6002	5.1391	3.1424	2.7442	5.4443	6.8564	4.5027	5.4026	4.852	5.218	4.5065	4.557	5.2521	4.0951	5.503	4.1309	5.0858	4.3639	5.0832	5.1914	5.6334	4.1416	4.98	5.7407	5.4848	5.9284	4.9873	4.7334	3.9495	4.4906	5.4459
PF3D7_1103500.1	PF3D7_1103500.1;400	400	6.7107	5.3334	5.2836	5.1898	4.0365	5.0233	5.8755	3.9937	4.1408	6.0052	5.9079	4.7866	4.7835	4.3937	5.5283	4.8958	4.8982	4.1152	4.8374	5.8807	6.132	5.8222	5.3854	6.0527	5.4705	5.1164	4.9787	4.9579	5.7814	6.1247	7.0385	5.0674	4.5478	5.1473	5.0639	5.0295	3.0215	5.5665	6.3593	5.9112	6.7533	4.359	5.3995	4.3255	5.0768	5.489	5.1453	6.5057	5.0626	4.904	5.2415	6.1058	5.3107	4.9823	5.5185	5.2203	4.3771	7.192	6.0372	4.4316	5.3147	5.8025	5.4666	4.9741	5.4243	6.1123	5.5329	5.4212	5.2028	4.4555	3.4222	4.3176	6.8119	5.7519	5.4803	5.7024	6.1029	5.6562	5.8814	5.0764	5.6085	5.1181	5.2153	3.6702
PF3D7_1103500.1	PF3D7_1103500.1;401	401	4.8125	4.943	5.0426	5.3957	3.1027	5.4002	5.4963	4.0339	0.8319	5.4545	3.3462	4.6076	4.6554	2.251	3.406	5.0224	4.0626	4.5987	3.1587	4.3484	4.4155	4.3978	4.6696	2.3016	4.9208	4.0036	5.3034	5.1699	5.1859	5.0896	5.2634	3.6159	4.5078	5.054	4.7098	3.8904	3.5521	4.9745	5.823	4.2494	4.4575	4.1787	4.8728	4.5065	5.2634	4.5261	4.3399	4.7829	5.4121	4.3147	5.726	5.0785	3.5521	5.3434	4.3455	3.441	5.8447	4.814	5.8281	3.9819	5.3356	5.8467	4.7777	4.2906	4.1359	5.4443	4.0108	4.7285	4.7629	5.0674	4.0188	4.6781	5.098	5.6522	3.9973	5.1297	6.9536	5.1835	5.8094	3.4931	5.2176	4.1359	5.2675	3.4841
PF3D7_1103500.1	PF3D7_1103500.1;402	402	6.1886	5.2327	4.9523	5.106	4.0917	5.0219	4.4673	4.9718	1.7613	4.9165	4.8475	6.4702	4.5361	2.0875	3.1522	4.5211	5.0626	3.9991	7.1757	4.4121	5.4825	3.5826	4.8384	5.2118	5.0466	3.3089	3.2001	7.5314	5.204	5.3834	5.8184	3.6415	4.6954	4.7533	4.6932	3.6736	5.2551	4.2456	5.4774	3.9955	4.3001	4.9402	4	4.7197	5.3245	5.5478	4.5699	4.774	4.6803	4.846	5.511	3.9607	4.6508	5.2961	4.3597	4.5868	4.4509	4.8135	5.073	5.121	5.1481	5.3045	4.3944	4.5807	5.0492	5.4296	4.5783	5.4363	4.6064	4.5342	5.2642	4.701	4.6288	5.6513	4.9439	5.0947	5.9973	5.7227	5.545	6.0292	5.5641	4.1367	5.1297	4.8856
PF3D7_1103500.1	PF3D7_1103500.1;403	403	6.3325	4.9416	5.2292	5.1346	0	3.3827	5.0334	3.5173	2.2016	5.6182	5.2044	4.3854	4.347	3.5826	3.8001	4.849	5.2188	5.7645	4.6775	5.093	5.1359	4.7724	4.8836	4.189	4.3723	2.9467	4.5826	4.4396	4.5065	5.8324	5.6404	3.1194	5.5904	5.2895	4.9016	4.1843	4.2979	4.8664	6.0272	4.6241	4.1922	4.3154	3.6679	3.9174	4.511	4.0841	3.8022	4.1416	3.7517	4.3681	4.5692	5.3455	3.6803	5.2028	4.2517	3.9477	5.1031	5.6865	5.1727	4.8738	4.9625	4.1667	4.4535	4.2157	5.2005	5.3466	4.7965	5.0772	4.9579	4.4912	4.6058	3.2884	4.8963	6.3863	4.6519	5.3716	6.5176	5.2491	5.3316	3.8053	6.3161	4.7897	5.2172	5.1839
PF3D7_1103500.1	PF3D7_1103500.1;404	404	5.8627	6.1041	5.6311	5.8797	4.2441	5.4022	5.5874	4.9995	4.1094	4.9662	5.6803	4.5668	5.2506	2.8856	4.0909	5.4568	4.5497	4.4899	4.1276	6.0925	5.5506	5.3226	5.465	4.9326	5.6261	4.1603	4.9542	5.717	6.4535	5.9167	5.7342	3.9174	5.2566	5.7306	4.7317	4.2623	4.3554	4.9184	5.4828	5.1663	4.9928	4.5844	4.848	5.2418	5.847	5.9542	2.516	5.8309	4.757	5.5531	5.8709	5.5841	5.1391	5.7889	5.779	5.2649	5.5248	5.7093	6.7177	5.9803	5.466	6.7407	5.9326	5.4449	6.1216	5.5789	4.8575	4.4731	6.1359	5.769	5.7093	5.6232	6.5887	5.878	6.3663	5.826	7.2824	5.9134	6.7018	6.5578	5.4009	5.641	6.3868	6.3842
PF3D7_1103500.1	PF3D7_1103500.1;405	405	6.2003	5.5478	4.6605	5.2472	2.6576	3.5874	5.5283	5.5242000000000004	3.6781	5.5705	4.5583	4.9397	5.7101	3.0755	3.2555	5.6194	5.4614	4.4989	4.0126	4.1603	5.3885	5.0014	5.5738	4.8273	6.0579	4.5361	4.7766	5.2284	5.6789	7.4903	5.2434	5.383	5.2983	5.5853	4.8629	4.0286	5.2869	4.4835	5.3537	4.1699	4.1595	5.9293	4.2311	4.4336	4.843	4.5928	4.9759	5.6668	5.1839	3.7949	5.3999	5.921	4.5814	5.2411	4.645	4.9279	4.8364	5.5521	6.2498	6.0736	5.7142	6.2044	5.1391	5.9021	5.2157	5.1823	4.852	4.5771	8.3535	4.342	4.8176	4.6594	4.9519	5.6106	5.3656	5.3892	5.9919	5.3809	5.6636	5.9646	5.8941	4.0027	5.9057	6.6977
PF3D7_1103500.1	PF3D7_1103500.1;406	406	7.0209	5.9381	5.204	5.9413	5.0461	4.4614	5.5604	4.4854	4.2943	5.9748	3.9973	6.1289	5.9925	4.4594	5.0695	4.9402	5.9727	4.1993	4.0755	7.0917	5.4182	4.9736	5.8442	5.9059	5.1687	4.8987	4.9639	6.2346	6.2176	10.7467	5.7965	4.5367	5.4209	5.128	5.1799	5.7153	5.5379	5.3947	5.9274	4.8104	5.3501	5.0725	5.2743	5.373	5.2059	4.3009	5.6862	5.5367	4.3462	5.3607	5.3516	4.5771	5.4199	6.2939	6.4799	5.4915	5.5298	5.7708	6.153	5.3169	6.0168	6.0119	4.7756	4.1691	5.7743	5.9458	5.3237	5.9937	6.8198	5.4666	4.3147	6.0224	5.0794	5.4135	5.5931	6.7097	6.6539	5.7487	4.6404	5.1144	5.0179	4.9542	5.6648	6.9742
PF3D7_1103500.1	PF3D7_1103500.1;407	407	6.5727	5.812	5.8056	6.7119	4.3306	5.3754	6.6967	6.1152	5.5717	6.6285	6.3406	6.6251	5.7498	4.8099	5.8795	6.7785	5.898	4.9819	5.7751	7.0447	5.8258	5.5148	5.8475	5.4754	7.0847	5.9577	6.0253	5.9832	6.9965	5.8565	6.1753	5.4575	6.4702	6.6658	5.4423	5.62	6.2653	6.382	5.9955	5.2095	4.784	6.6947	6.6207	5.9488	6.6119	6.5606	6.2897	5.488	5.8058	6.2981	5.9588	6.257	5.8084	6.3047	6.3071	6.418	6.2242	6.0785	6.195	5.6372	6.3598	6.4029	6.8731	6.1512	6.1651	6.1092	6.3539	6.2244	6.7367	5.438	5.6767	6.3361	5.3038	5.6806	6.408	7.2689	5.7581	6.2761	6.2893	6.7018	6.114	5.8907	6.5761	6.8331
PF3D7_1103500.1	PF3D7_1103500.1;408	408	6.717	6.2867	5.2754	6.9103	5.3441	5.7192	5.2758	5.2491	6.098	7.3039	6.3614	6.7674	6.3223	4.7581	6.218	6.4216	5.7793	5.5868	6.3975	7.3087	6.5229	6.2772	5.8435	6.8896	6.759	6.2132	6.4793	6.0832	7.2385	7.0137	6.5443	5.4446	6.418	7.4028	4.963	5.7219	6.1264	6.2591	5.1763	5.8364	5.9768	5.8943	6.319	6.3985	6.4308	6.1361	6.1727	6.0237	5.4686	5.8339	6.2726	6.1985	6.3452	6.6387	6.1225	6.1131	6.4207	6.25	6.1625	6.1497	6.4239	6.8637	6.9809	6.1245	6.6371	6.8425	6.573	6.1121	7.8948	6.3619	5.496	6.4094	6.8901	5.7415	6.5928	6.8065	7.2827	6.6616	6.583	6.6376	6.021	6.4077	6.9195	8.2371
PF3D7_1103500.1	PF3D7_1103500.1;409	409	6.2795	5.7795	5.8334	5.4643	4.4363	5.0264	5.7639	5.4624	5.6082	6.157	5.3201	5.7793	4.9255	4.3611	4.5723	4.7452	5.4436	5.5037	6.5902	7.2008	6.4845	3.5619	5.8958	6.3653	5.7711	5.8607	5.91	5.2776	7.0198	5.8342	6.0061	4.9741	5.7447	5.7222	5.017	5.6511	5.3754	5.1156	5.4906	5.8982	4.6088	5.2931	5.6554	5.966	3.5286	6.0292	5.6857	5.4019	4.6966	4.9644	5.0747	6.1651	6.2743	10.6327	6.3198	4.9288	5.4986	5.464	5.8372	6.0925	5.4754	6.0186	5.2346	5.2581	5.68	5.5826	6.0514	5.7216	6.9719	5.9639	5.2502	6.0352	6.1613	5.6456	5.8457	5.191	7.3554	6.6358	6.3005	4.6639	5.3975	4.6352	5.1247	8.0844
PF3D7_1103500.1	PF3D7_1103500.1;410	410	7.0736	6.4241	6.2759	6.7327	5.9373	5.09	6.057	5.2498	5.4259	6.0942	6.2606	6.2559	6.6699	4.3298	5.4617000000000004	5.1514	6.681	6.3345	6.5995	6.4817	6.1538	6.406	5.4043	7.6392	6.3325	6.3968	7.3211	5.897	7.2844	6.4906	6.7421	5.465	6.3029	6.9181	5.7884	6.6307	6.1121	6.8736	5.7211	5.3309	5.2067	4.7808	6.5049	6.2608	5.757	5.6899	6.5729	6.5651	5.4046	5.61	5.6921	6.0768	6.7506	6.4989	6.3151	6.5354	5.5385	5.128	6.3935	6.507	6.6836	7.2412	6.0204	7.1777	6.1914	6.2365	6.5538	6.2443	7.9494	6.1544	5.1481	6.0179	5.9074	6.2096	6.6616	6.4912	7.5682	6.6678	6.9815	5.9338	6.3884	6.4118	7.0587	8.2651
PF3D7_1103500.1	PF3D7_1103500.1;411	411	5.6982	5.9413	4.8904	5.3122	4.0772	5.898	5.4333	4.8048	4.5323	5.953	6.0328	6.0123	6.2856	5.1301	4.3944	5.8271	6.5441	5.5497	6.4634	5.804	6.3832	6.0898	4.257	5.8963	6.0792	5.3964	5.6047	5.047	6.2591	6.235	6.308	4.4555	5.7164	5.7921	4.8248	5.0798	5.8642	5.9764	5.8457	5.7471	6.1667	5.3865	5.6582	4.645	4.3089	6.3661	5.854	5.9526	5.4436	5.2544	5.3103	5.7905	5.0461	6.2643	5.7929	5.7347	4.9331	5.1811	5.6727	5.5625	5.6355	7.006	5.9265	6.1142	7.0091	4.935	5.394	6.4712	5.8642	6.4674	5.7682	6.0494	5.1566	5.1787	5.8316	5.465	7.2803	5.9307	6.4959	6.0898	4.7506	5.6109	7.1162	7.4902
PF3D7_1103500.1	PF3D7_1103500.1;412	412	7.4658	5.7634	5.9362	5.7485	4.1707	5.7442	5.7098	6.1214	5.4799	6.5144	5.6602	6.0548	6.6305	5.1453	5.6519	5.79	4.8934	5.905	6.3071	6.6857	6.2059	6.0877	6.95	5.2048	5.9619	5.5129	6.2474	5.7882	7.1182	7.7973	6.8694	6.685	5.8374	6.5653	3.5814	4.8248	7.3127	6.29	4.8723	5.2415	3.1985	4.4809	6.354	6.1457	6.744	6.5067	6.5767	5.1346	5.2787	5.7821	6.6041	6.517	6.1898	7.3933	6.3029	5.4611	4.8659	5.3775	5.6596	6.0175	6.5458	8.5868	6.5899	6.904	5.6988	8.0586	5.5838	6.4532	6.0616	6.3174	5.7257	6.9522	6.0099	8.3553	6.4333	6.7794	7.1992	7.0928	7.7011	8.267	8.1516	5.7602	7.07	7.8108
PF3D7_1103500.1	PF3D7_1103500.1;413	413	7.1646	7.2055	5.9267	5.1735	4.1595	5.6014	4.9326	5.5521	4.8058	6.2479	5.2884	6.3286	5.5236	3.2079	5.3223	5.2254	5.9481	5.142	5.6496	5.8104	8.6889	5.8792	6.6107	5.2498	5.8465	3.5046	4.9131	5.5008	6.519	10.102	7.0731	4.5552	5.2821	5.7714	3.6576	5.8477	5.5898	5.7131	4.915	5.7079	4.3896	5.0179	6.5777	5.9004	6.1056	5.4433	6.898	4.332	5.7085	5.1723	6.23	6.3154	6.0418	5.2593	6.7971	5.7385	5.4841	5.5348	5.7879	5.278	5.922	6.9585	6.029	6.6817	5.3125	7.2848	4.9754	6.9502	5.8785	7.1335	4.729	6.3947	6.5486	7.2638	6.6115	6.1438	8.5539	6.7031	6.9439	6.3997	6.9863	5.7285	7.5732	6.5504
PF3D7_1103500.1	PF3D7_1103500.1;414	414	6.377	5.943	5.1518	5.5853	3.7192	4.7452	5.1469	2.905	4.0179	6.971	5.8738	4.9269	4.1375	4.1898	5.857	4.0161	5.4296	3.6334	5.1085	4.851	7.9668	4.2795	5.0631	5.463	3.4854	4.3847	3.5656	4.5441	5.68	8.7518	5.667	4.3248	4.6088	5.1156	4.2396	4.9727	2.6439	5.3896	5.4545	3.4816	4.4336	4.0215	4.5154	4.2802	4.5286	4.295	5.3423	5.9124	4.2906	3.5656	4.9016	3.957	4.8329	5.5248	5.4289	4.4114	5.5392	5.0674	5.8107	4.9968	5.6467	6.4022	5.3816	5.144	4.0917	6.1751	5.8099	4.5059	4.5777	4.957	3.903	5.558	4.7735	7.4119	4.5398	4.4963	6.4987	5.2668	5.947	4.6253	4.7192	3.9514	4.8836	5.1546
PF3D7_1103500.1	PF3D7_1103500.1;415	415	6.0248	6.6075	5.6798	5.1276	5.1301	5.3165	5.406	4.0635	2.8258	7.5708	6.7413	6.1379	4.729	3.3868	5.8169	5.5641	4.9653	3.0339	6.5512	6.191	8.3289	6.3012	5.7824	4.7415	5.4016	5.5598	3.4906	4.2585	5.5972	8.9633	7.025	3.1635	5.1272	5.5056	5.1965	3.6005	5.1546	5.5357	5.151	5.7761	4.0179	4.5129	5.0444	5.0121	4.6999	6.2715	5.6789	5.3498	3.1779	3.5607	5.6665	4.2957	5.2791	5.6413	5.3284	5.6871	5.3338	5.2776	4.1779	4.1293	5.0378	5.4039	5.2716	5.8831	7.0618	5.9409	3.3334	5.5942	5.649	6.0181	6.6747	5.5075	6.5724	5.558	4.8012	5.2483	6.5251	5.1603	5.7304	5.0505	5.6907	4.6843	5.6378	4.9373
PF3D7_1103500.1	PF3D7_1103500.1;416	416	5.6067	5.314	4.5807	4.8836	4.1177	5.6778	4.3363	4.7301	4.4627	6.3628	4.8817	4.9805	4.6758	4.0303	3.7104	5.557	5.5714	4.5747	5.0352	5.6542	8.1206	2.9653	4.0721	4.327	4.0426	4.382	4.3568	4.3241	5.2411	8.05	5.4182	4.0592	4.8787	5.1073	4.6129	3.5223	5.3593	5.1554	5.7918	4.0514	3.6576	4.9439	4.7787	4.4236	3.2957	3.7104	4.033	5.8853	5.1953	4.2079	4.3277	5.5248	4.2172	3.0391	5.2795	4.9932	5.6439	5.9977	6.0402	4.3198	5.2559	4.6876	4.594	4.8354	5.3789	6.0678	4.5348	4.3067	5.7882	4.888	4.7361	4.8197	5.1135	4.5656	5.99	5.3473	7.8661	4.9279	5.8017	5.9458	5.6896	4.7735	5.5892	5.636
PF3D7_1103500.1	PF3D7_1103500.1;417	417	7.4894	6.9801	6.3568	6.5454	4.8485	6.5218	5.3733	4.8758	4.5969	8.1907	7.3229	6.9514	5.5877	4.853	6.8652	5.4902	5.9825	4.5466	6.6294	4.7751	8.3049	7.6171	6.8258	5.7377	5.6456	5.3816	4.1481	5.5868	4.5904	8.791	7.9869	5.4867	5.9038	5.5671	4.0188	4.2196	6.3375	6.1156	4.9882	6.8711	5.1811	4.4316	5.7282	6.7105	5.537	7.6338	6.8097	5.8012	4.1867	4.3695	5.5783	5.9575	6.2687	6.3854	6.0626	6.4279	5.4793	6.5845	6.1167	6.0429	5.5438	6.3257	5.6103	5.5832	3.3771	7.3066	6.6213	5.025	6.1418	6.5856	7.6172	6.1039	8.3721	7.7626	7.7671	7.2324	7.3026	6.3067	5.7444	4.6719	7.2577	4.9246	5.7835	6.2939
PF3D7_1103500.1	PF3D7_1103500.1;418	418	6.334	5.1018	5.3366	5.0712	4.2479	5.5463	4.8032	5.5937	4.1819	6.7507	5.7842	3.8339	5.1363	4.14	5.4976	5.8291	5.7533	4.1546	5.1787	6.7718	6.1383	4.3611	5.0772	4.1127	5.3533	4.9312	3.2525	5.2758	6.6586	7.0392	5.5075	2.3334	3.9782	5.438	4.337	3.3434	5.5847	5.5659	5.0747	4.0496	4.8743	4.3477	4.7751	5.6806	6.0255	5.0691	6.188	5.8138	5.2935	5.0794	7.1241	5.858	5.2627	5.1894	6.2106	4.8435	4.811	5.6392	5.3988	5.4406	4.568	5.9507	5.1223	5.0076	5.0184	5.9449	5.0117	5.7918	4.5179	6.8943	4.6803	5.7493	5.0985	5.5711	5.1106	5.6653	7.2294	4.7109	6.0665	5.2902	6.5409	4.4168	6.2585	6.6421
PF3D7_1103500.1	PF3D7_1103500.1;419	419	6.093	5.7428	4.8027	4.8329	3.5261	5.3947	4.2758	5.2581	5.4168	6.2325	5.6511	4.1408	4.5367	3.4168	5.3681	4.238	6.2236	4.8802	5.7173	5.2028	6.7658	5.0483	5.6979	7.2308	5.1878	3.8104	4.8032	5.0518	4.9227	7.1641	6.0025	3.8875	7.3296	6.0199	4.0687	4.1898	5.7955	5.0343	4.9165	5.0917	5.3129	5.5376	5.6571	8.9141	4.4983	4.7845	7.046	4.9265	2.441	4.9336	6.1204	6.288	4.6118	6.4987	5.6221	5.323	5.1313	5.7871	5.9959	5.3016	5.7197	6.6347	5.2694	6.6365	5.0228	5.6616	4.4416	7.5018	5.384	6.0853	5.0197	5.4832	5.496	5.8582	5.7276	5.85	6.1623	5.3466	6.6157	6.2147	5.2623	5.0264	8.2987	5.9322
PF3D7_1103500.1	PF3D7_1103500.1;420	420	5.7711	5.694	5.2713	4.6171	4.7918	3.111	5.4922	3.2824	2.2327	4.2876	4.4336	3.6588	4.3111	4.2032	4.9388	3.9828	4.292	2.3868	4.4005	5.2623	5.7501	2.9279	5.3089	4.4033	3.855	3.4276	4.1318	4.4653	4.6899	5.8094	5.4542	2.2296	4.6882	4.6915	4.4436	3.5472	3.7729	3.8943	5.1367	4.0849	2.2839	4.7908	4.8197	4.4416	3.6147	3.4621	4.0866	3.851	4.1119	4.1755	4.1667	4.8243	3.7634	4.2668	4.2188	4.757	3.1922	4.5789	5.3533	3.8953	4.466	4.2555	3.7192	4.8972	6.467	5.4376	5.0264	5.537	4.7682	4.0609	3.2388	4.9782	4.6915	4.7071	2.4195	4.9914	5.463	4.6611	5.511	3.4841	5.013	4.6053	5.2902	3.1667
PF3D7_1103500.1	PF3D7_1103500.1;421	421	5.7764	4.843	4.4561	5.332	1.2203	4.6508	4.3723	4.6679	3.9411	5.3947	5.1235	4.6427	4.5441	3.2735	6.0061	4.6218	5.5747	3.5607	5.0072	3.862	6.5738	1.269	4.3111	3.7474	4.8324	3.1603	2.441	5.3205	4.5379	5.4087	4.7592	0.8237	4.2087	4.7015	4.6645	5.3712	3.9326	3.4867	5.0807	3.8699	3.3632	4.0807	4.7934	4.4983	3.4128	5.0785	4.1408	5.6415	3.3909	2.4141	4.5662	4.6358	2.8875	5.2931	4.5777	3.8777	5.1285	5.0099	4.9217	4.1127	2.4673	5.5583	4.3604	5.299	3.8339	5.8006	4.8728	2.3868	4.9556	3.0479	1.9222	4.6943	5.3512	4.7903	3.8319	4.0917	5.6741	4.0883	5.0989	2.9653	6.3827	5.8263	4.3827	5.1815
PF3D7_1103500.1	PF3D7_1103500.1;422	422	5.5641	5.0904	4.6696	7.1629	3.0841	3.6264	4.9336	2.6893	0.7312	4.3031	5.5144	3.7366	7.0335	2.6781	3.8309	4.9449	4.6323	2.7203	4.8161	5.1538	5.0747	3.2172	3.1408	2.7991	5.2687	3.9336	2.9579	4.3125	5.3823	4.278	4.86	3.8866	3.9184	3.7918	4.2388	3.5311	4.4162	4.4107	5.1683	4.5832	4.0644	3.6182	3.7323	4.4396	3.511	1.5898	6.1689	4.1739	3.2869	1.9069	5.1957	4.3498	4.1755	3.7698	4.6182	3.1144	5.1031	4.9359	5.5564	4.1465	4.3052	5.2327	4.7447	4.4515	5.3136	4.2304	4.2141	4.2653	4.7666	3.278	4.3111	4.5141	4.9193	3.4463	3.9477	4.4396	5.2145	5.0426	4.8753	2.7312	4.1731	3.9288	4.6439	4.4429
PF3D7_1103500.1	PF3D7_1103500.1;423	423	5.0579	5.3775	4.6235	5.7024	3.3118	4.3597	3.8972	4.4874	0	5.263	2.6276	4.1359	4.607	4.3519	4.7527	4.0772	4.0721	5.0862	4.8787	3.3533	4.0295	2.8379	4.3547	3.8758	5.327	2.9764	3.5484	4.2327	4.8856	4.3554	4.5674	3.2913	1.4005	4.2008	2.4195	1.144	4.7677	3.4489	4.7474	4.5211	2.9819	3.6668	3.8104	2.7049	3.6415	1.7398	4.9667	4.4276	2.2418	4.4828	3.9891	4.3978	4.4561	4.851	3.4005	2.6088	4.0505	5.4205	4.7241	4.2532	4.9505	4.6206	4.4175	4.6605	4.0233	5.243	4.6118	4.431	4.189	4.1603	4.1691	3.9458	3.8115	3.6588	5.0955	4.4764	5.9083	4.5589	5.4236	3.8826	3.6473	2.4489	5.0579	4.957
PF3D7_1103500.1	PF3D7_1103500.1;424	424	4.6064	5.1851	5.887	5.151	3.7214	5.0179	4.2638	3.5922	3.263	5.7189	4.5613	4.433	4.9882	0.8074	4.6582	4.2388	4.7735	3.7474	4.319	4.5874	6.25	3.4436	4.6076	4.8217	4.1152	0.5059	7.0981	4.6433	5.3445	5.6112	5.7238	4.0179	4.9579	5.0352	3.4168	7.8154	3.3547	4.3132	5.3568	4.4731	4.3212	4.7708	3.6381	3.1747	5.1297	4.5236	4.8748	4.314	4.1135	5.5033	4.4087	4.6559	1.8914	4.4436	5.3764	4.1546	3.9635	5.691	4.3349	3.3477	4.8094	4.9579	4.7301	4.2227	4.6921	5.2765	3.7803	5.4683	3.8227	4.4303	4.7908	4.4263	4.5904	5.0241	4.6831	4.3291	5.7578	5.3816	5.8797	5.1902	4.9667	1.8992	4.5348	4.9307
PF3D7_1103500.1	PF3D7_1103500.1;425	425	7.2529	5.5835	5.0444	6.0492	4.238	6.5002	3.5084	4.3568	4.5503	6.0442	5.9314	5.7835	6.0056	4.3771	5.6814	4.8629	4.8037	2.7719	4.5987	5.6467	4.4944	4.8135	4.0883	3.9411	5.5494	3.9937	4.1268	4.7887	6.3911	5.4922	5.8184	0.3448	5.4689	5.7758	4.2517	4.1243	5.4393	3.7613	5.017	4.295	2.5435	3.8115	4.5753	5.6317	5.7661	3.9193	5.0312	5.1643	4.7485	4.6299	5.2787	5.966	3.9873	5.9568	4.1619	5.3323	5.0457	4.756	6.8262	5.2184	4.7645	6.7079	5.4634	4.6352	5.2653	5.6522	5.8885	5.4548	5.0041	5.5388	5.0422	5.8934	6.2342	6.7745	4.8248	5.3726	6.0839	4.6485	5.8985	6.568	5.2634	4.4101	5.3635	5.6966
PF3D7_1103500.1	PF3D7_1103500.1;426	426	5.5404	5.9406	3.4738	6.3447	4.5564	5.2199	5.1763	4.4822	4.153	4.9658	5.1647	5.0968	5.9115	5.9162	6.1729	4.7388	5.6784	2.7268	4.9284	5.1977	5.6267	4.3547	4.0635	4.1077	5.0631	3.9069	3.3561	4.691	5.3122	4.5286	5.1679	4.4168	4.6479	5.3957	4.888	3.846	4.9136	3.7388	5.4712	5.5662	4.6235	4.1538	5.4692	5.263	4.0747	3.5348	5.0917	6.0488	3.9561	4.7808	4.9373	5.0875	4.8364	5.2668	5.6109	4.9968	5.005	4.4995	5.5454	5.0505	4.7929	6.5692	5.0747	4.3681	4.6294	5.7514	5.3649	5.9704	8.2906	5.1607	4.5981	5.3909	4.1359	5.4333	3.6508	4.8758	7.3307	5.3927	5.6576	6.3684	5.8194	4.0479	3.5801	8.4896
PF3D7_1103500.1	PF3D7_1103500.1;427	427	6.26	5.3719	4.61	7.0493	4.4396	5.8948	5.3359	4.0548	3.4168	6.1647	5.2642	5.0488	5.7538	4.4666	6.2726	4.7602	5.0072	2.9653	4.4249	5.62	7.3854	3.4712	4.7703	6.2005	3.8176	4.4692	3.9736	5.3572	6.2443	7.1761	5.8958	1.269	6.154	5.0237	5.8527	4.3183	5.7973	6.5103	5.4851	5.1173	4.2638	4.4039	5.2261	6.2329	5.5561	5.9558	6.1258	5.8637	3.3827	5.4552	5.4026	5.7942	5.6138	5.9738	5.5711	5.5945	5.1189	6.6241	4.7038	5.0224	5.2059	7.5986	6.3083	6.6774	7.1862	6.8711	5.9777	5.5951	5.2048	5.6568	5.0896	5.4091	6.0985	6.8909	5.441	5.5423	7.3992000000000004	5.6061	6.9903	7.2395	7.7663	5.1603	5.4902	4.6479
PF3D7_1103500.1	PF3D7_1103500.1;428	428	6.7772	5.8056	4.8753	6.5691	4.5267	6.0413	6.9458	9.2802	5.1098	6.8074	5.3519	4.9227	6.1504	5.6633	5.7509	5.7276	9.8793	4.8339	4.6893	5.3796	5.6571	4.2817	5.3827	5.5354	4.7913	3.7949	4.7666	5.3882	6.0034	5.6699	5.9427	1.8197	4.6035	4.7766	5.8112	4.7339	5.6719	5.2619	5.5398	4.0575	4.2265	4.7485	6.1125	5.3331	6.074	5.7772	5.7721	4.7913	4.2265	5.9184	5.4637	5.8684	6.6066	7.0495	5.2445	5.4525	3.8115	6.1811	6.1252	5.3122	5.1131	7.5341	4.8063	5.1957	5.854	6.023	4.8866	5.5388	5.0175	5.8826	4.8758	5.7423	6.7384	7.2898	6.3614	5.0103	7.4281	5.4259	5.9033	7.1481	6.4943	5.4148	6.2643	5.5329
PF3D7_1103500.1	PF3D7_1103500.1;429	429	6.379	5.8184	5.8607	7.0463	5.0303	6.205	7.305	8.6828	4.2869	6.8353	5.9998	5.6138	6.6128	4.6141	6.067	5.4848	9.4985	5.5125	5.1667	5.2961	6.0544	4.9533	5.5392	5.9819	5.6784	5.6067	4.7538	5.1396	5.3844	6.1391	5.9759	4.1481	6.2369	5.8169	5.1272	4.1018	5.1534	5.8133	5.2494	3.263	4.4482	4.5503	5.6974	5.0747	6.3865	5.4555	4.2824	4.8904	5.3331	6.0155	5.791	5.0866	6.8862	6.6061	5.189	4.6381	4.7082	6.1791	6.4704	6.5326	5.7323	7.2786	6.3891	5.5641	5.9129	6.5518	5.2839	6.057	4.7655	5.7222	2.7355	4.4995	7.9967	8.231	5.7623	6.3626	8.1916	5.6203	5.96	7.2093	7.1636	5.7398	6.5974	5.342
PF3D7_1103500.1	PF3D7_1103500.1;430	430	6.8625	6.2176	6.6027	6.4046	4.842	6.6101	6.8507	7.634	5.9561	7.3137	7.9801	6.0244	6.8589	5.7336	6.7984	5.6795	8.5669	6.2959	7.4203	6.2954	6.2096	6.2046	5.0815	5.6023	6.5656	5.7613	6.0757	6.1171	7.1613	6.0917	6.5578	5.31	6.0555	6.4454	6.1751	5.4561	6.1235	6.9795	6.2508	5.0934	5.6259	5.8557	5.7737	6.8059	6.9309	5.9258	6.0674	5.5317	5.2392	5.4463	6.854	6.6779	6.3799	6.8451	5.8237	6.5853	6.3429	6.4733	5.9864	6.8066	6.2546	7.4519	7.4354	6.3865	6.8454	5.8253	5.5901	6.2806	6.0365	6.4886	5.3544	6.4491	6.1085	5.8505	5.9239	6.2598	7.6609	6.0076	6.8384	13.5499	6.0533	5.4561	6.8122	7.3848
PF3D7_1103500.1	PF3D7_1103500.1;431	431	7.4414	6.3205	5.496	7.3668	5.3621	8.8838	7.3017	7.5737	5.9333	7.2981	7.2158	6.7594	5.791	5.0343	8.2501	5.7071	8.7837	6.0275	8.4698	6.986	6.9098	5.4152	5.6764	6.2455	6.3289	6.0166	6.565	6.4451	7.3578	7.0107	6.275	5.1977	5.7879	6.5872	6.3214	6.2596	6.0418	7.7008	6.4874	6.2559	4.7751	5.7586	6.4486	6.9573	6.5517	6.4973	6.5865	6.8359	5.6845	5.9435	5.9402	6.6318	6.9594	6.454	6.7667	6.4179	6.2985	6.7007	6.3783	6.5371	5.5665	7.8699	6.7858	6.0559	6.2327	6.3062	5.3056	5.7955	6.9673	6.3471	6.0951	6.6423	6.0409	6.6122	6.3717	5.7439	7.9778	6.0881	6.7259	6.3782	6.4524	5.5619	5.7328	7.3089
PF3D7_1103500.1	PF3D7_1103500.1;432	432	7.376	7.0094	5.7068	6.3199	5.2338	7.7001	5.3136	6.3363	5.5823	7.3068	7.9262	6.4116	6.0442	4.6871	7.4278	5.3045	7.4094	5.1098	6.1518	6.5688	6.1663	6.7043	5.7735	5.3782	5.6594	6.0319	5.9959	6.6207	7.3897	6.5627	6.7175	5.8714	5.6738	5.8691	5.6551	6.1455	5.8324	7.0949	6.0813	5.8951	6.2279	5.3132	6.4138	5.6608	6.1871	6.4922	6.1133	5.1835	6.0361	6.2443	6.1737	5.4469	6.19	7.0701	6.0206	5.5759	5.3455	6.5174	5.6485	5.5641	5.6088	6.5043	6.1853	6.2232	7.1122	6.9548	6.3289	6.4927	6.5412	6.6346	6.2288	5.5289	7.5985	6.4872	6.3618	5.487	7.906	6.0877	6.2774	6.5348	7.7587	6.4935	5.5963	7.2486
PF3D7_1103500.1	PF3D7_1103500.1;433	433	7.825	5.9352	5.8311	6.6408	5.4604	10.0855	8.482	8.8678	5.7824	7.8059	6.4016	7.0989	5.8291	5.8728	9.9959	7.1482	9.5188	5.588	5.7816	6.7	6.4859	5.7173	4.1993	8.046	6.4096	5.511	8.6715	6.5683	7.3013	7.0512	7.2736	5.4522	7.2988	7.12	6.7101	8.9138	6.1373	9.2959	5.7605	5.8736	4.5348	5.2468	6.2966	7.0495	7.3623	6.7758	8.3179	6.8361	7.0374	5.6047	7.3822	7.3156	8.1399	6.1359	6.1803	6.0989	5.7279	6.7089	5.6843	5.1231	5.3971	8.5275	6.6392	5.8681	7.3301	7.782	7.3106	5.7076	7.2156	6.8627	6.6699	6.4553	6.7149	8.2317	6.8201	6.2363	8.712	6.1643	7.5739	8.283	7.8898	6.3724	7.3609	8.4308
PF3D7_1103500.1	PF3D7_1103500.1;434	434	9.0479	8.9368	5.5577	7.6056	5.5289	8.888	8.3512	9.015	5.8387	8.5874	6.9287	8.1483	7.2114	6.3999	9.5198	7.8188	9.5686	5.7353	7.4723	12.2256	8.1506	6.3628	5.047	6.9265	7.0411	5.7869	7.5348	6.4106	12.2813	7.4477	8.3499	5.1755	5.7098	7.805	5.2028	7.8867	6.8958	10.2265	7.3509	8.1383	5.7469	4.9946	5.9388	6.2867	7.6404	7.4312	10.1233	7.1166	7.0819	6.4449	7.2776	5.7853	7.4561	6.2703	7.9035	5.7238	6.9255	9.4624	6.0949	4.6363	6.4289	8.0756	9.002	7.908	9.8355	8.4931	9.7108	5.6499	6.0717	7.6024	6.5857	5.2798	10.141	7.4079	5.6899	6.0283	8.5716	7.1628	7.6421	10.6574	8.2165	9.4823	7.0109	7.3585
PF3D7_1103500.1	PF3D7_1103500.1;435	435	8.1535	6.5907	5.3702	7.6385	5.2203	5.8462	9.3514	9.8127	5.4005	8.4574	5.8572	9.3867	6.8808	6.1965	6.9097	8.1656	10.7317	9.276	6.6516	7.3185	7.7442	6.5419	6.7991	5.7241	8.0416	5.4236	7.5124	5.5558	8.5123	7.84	8.3097	6.8119	6.3399	8.4033	6.2662	7.7713	7.1856	11.0028	6.829	6.0193	4.9837	5.9227	6.557	5.3234	7.4284	5.8892	10.9281	7.3297	6.4872	6.2924	7.5276	6.9994	8.0064	6.9714	7.4383	5.2091	7.3186	8.2196	6.6601	5.3778	7.3474	7.9073	8.708	6.1898	6.2715	7.7204	5.8846	5.6887	6.0919	7.1754	5.7087	6.6769	9.1013	7.3825	8.7938	6.983	8.9549	8.2447	6.9176	7.8278	7.6634	5.784	7.7981	6.2508
PF3D7_1103500.1	PF3D7_1103500.1;436	436	7.8295	5.9502	6.1414	6.2455	5.6047	7.9819	9.1629	10.3279	5.6229	8.3898	5.4459	8.191	5.9857	5.2795	8.2288	8.1755	11.1061	9.49	6.4234	6.7158	6.7553	6.6499	5.5106	5.9224	7.8654	5.5531	8.1108	6.2621	7.3283	6.5251	7.4595	4.8156	6.0605	7.9176	6.23	9.3319	6.607	9.3672	7.2698	5.7013	5.3284	5.3462	5.5901	5.8163	7.1698	7.9906	9.1902	7.3321	5.8826	5.5049	7.3919	5.8527	9.0838	5.2683	6.5515	8.0833	6.5157	7.4686	6.4738	6.721	5.9839	7.2757	7.0544	6.986	6.9366	8.0372	4.1627	6.1177	4.8938	6.0685	6.7056	6.6273	7.935	7.0093	6.5065	5.9399	8.4019	7.1033	6.8803	8.027	7.9717	5.5435	7.0409	6.0942
PF3D7_1103500.1	PF3D7_1103500.1;437	437	8.0071	6.3212	5.5531	5.6185	5.3656	6.242	9.1442	10.6985	4.2024	8.6951	7.0993	8.1562	5.8731	5.7955	7.2005	8.2707	10.974	9.3452	5.9378	9.8539	7.5231	5.6073	10.9447	6.5181	6.7891	11.1039	7.1481	6.1524	10.0887	7.5015	6.9914	9.8732	6.1669	7.2422	11.0467	7.844	6.7142	9.7864	6.2217	5.68	10.0034	5.7586	6.235	6.5969	7.4519	6.7367	9.4748	6.1653	6.1191	3.3964	7.097	6.6381	6.5589	4.904	7.0244	5.9805	6.6175	10.7161	7.5943	5.8965	6.8844	8.1519	6.6897	8.4205	7.2964	8.6684	5.4957	6.2926	7.0641	6.6789	4.7618	6.1225	12.0339	7.5648	6.7604	6.3103	8.7027	7.0183	9.0995	8.2791	9.0331	6.2063	6.3509	7.7269
PF3D7_1103500.1	PF3D7_1103500.1;438	438	8.7453	9.0374	5.6194	7.2229	5.348	8.3119	9.4813	10.6853	4.4938	8.4587	6.1741	8.31	7.9619	4.9397	8.4598	8.6504	11.298	10.6314	5.9355	7.5544	7.1625	6.0023	8.2634	5.2869	5.2246	7.4791	7.4284	4.9083	7.8665	7.5669	6.986	7.9993	5.5966	7.5845	7.1962	7.9745	6.5596	8.5639	7.8734	10.3537	6.2046	4.3356	5.4243	6.0341	7.6041	7.437	9.3249	7.9291	5.7134	5.9946	10.891	5.3494	5.5457	5.8938	6.6907	6.3464	6.3928	8.9718	6.4323	5.8099	5.947	6.9054	7.0108	6.2194	7.2184	8.4245	3.925	6.594	7.4096	7.1477	5.8174	5.785	10.1672	7.3881	6.0027	6.5073	7.7566	6.9534	7.2201	6.9547	8.7056	5.7079	7.272	6.258
PF3D7_1103500.1	PF3D7_1103500.1;439	439	8.3066	6.4627	5.1969	6.1102	5.0631	6.7757	9.2456	10.4143	4.025	8.1018	5.9217	7.9658	5.7677	3.9477	6.906	8.3379	10.5532	9.6664	6.1944	6.5736	7.8289	5.2449	5.7753	6.3628	6.9051	6.2928	6.2282	4.8679	8.6543	7.9173	7.1864	5.0325	6.3031	6.8972	5.8384	5.6979	5.8567	7.2452	7.7968	6.7195	5.4957	5.2593	6.3558	5.7287	7.0974	6.8494	8.1319	8.0826	5.3971	8.3662	8.7284	6.0239	4.8792	6.2378	6.7029	6.1657	6.5195	7.2406	7.5699	5.6862	6.094	6.5935	7.4625	5.4256	6.6346	7.775	5.375	6.2357	7.4051	7.5395	5.9201	6.4799	7.6918	6.7459	6.5091	6.8081	8.0396	7.2607	6.5464	6.8696	8.6083	5.8716	6.2305	7.1536
PF3D7_1103500.1	PF3D7_1103500.1;440	440	8.1294	6.5938	6.2743	7.0982	6.0312	6.7362	9.4598	10.4219	6.405	8.2225	6.596	8.095	6.374	5.975	6.746	8.7695	10.8165	9.8079	6.2044	6.496	7.6895	6.348	5.3114	6.1459	6.8958	5.2075	6.2908	4.5404	8.8979	8.0547	7.2294	4.3016	6.5661	7.789	6.5125	6.4728	6.516	9.9996	7.9076	6.6191	9.0256	5.5084	7.0285	7.8276	5.7417	7.2091	10.2903	7.769	4.5783	7.6794	7.1579	6.4862	4.9593	6.5902	6.9298	6.1457	6.1773	7.099	6.3009	5.9103	6.6829	6.557	7.3832	5.9298	6.3482	7.1405	6.1665	6.5957	6.3821	6.9958	5.8334	6.3782	8.1043	6.4837	6.7248	6.7903	8.5265	7.9988	7.1638	7.2278	8.0769	5.7244	7.7331	7.1006
PF3D7_1103500.1	PF3D7_1103500.1;441	441	5.9435	6.5783	6.2765	7.3127	5.9477	6.4405	9.3178	10.1761	6.6989	8.5528	6.6447	8.4129	6.1817	6.1821	7.4491	8.9098	10.593	9.9025	6.2286	6.7892	8.411	5.281	5.6267	6.7096	6.6753	4.4854	6.2758	5.5856	9.0664	7.9946	8.2554	6.5898	8.0497	8.2729	4.8958	6.2498	6.3221	9.6635	7.2934	5.4266	5.9676	6.1904	6.7447	5.6982	7.2538	6.885	9.7352	7.3866	5.4396	7.8138	7.4339	6.1775	6.2908	6.8264	6.1328	5.9864	7.1544	7.5718	6.4333	5.5644	6.7649	6.8363	8.1016	6.5922	6.7133	6.9806	5.1871	6.6757	5.7882	7.4017	7.0916	6.9664	8.3926	7.5206	6.8601	6.7451	8.1614	7.3781	7.4687	6.9131	7.2965	5.1882	6.2355	5.6974
PF3D7_1103500.1	PF3D7_1103500.1;442	442	7.5995	8.8397	5.5726	7.2144	5.9359	6.6475	8.7723	10.0661	5.4333	8.1985	6.5771	8.6731	6.0525	5.4403	6.845	8.6696	10.8201	10.2474	6.33	7.1603	8.4085	5.4476	5.7071	5.2261	6.8668	4.2802	5.6932	6.0616	8.856	7.72	7.649	5.1831	6.9242	6.9223	5.1882	6.554	6.4217	8.3787	7.5115	9.2019	5.3132	5.126	6.7464	5.0514	6.8195	6.8855	8.864	7.6381	5.3827	5.7814	6.9132	5.7908	6.2203	6.4601	7.0564	6.559	6.5354	7.4735	5.3111	5.8662	6.4542	7.7482	8.7263	6.0052	6.0137	7.1999	5.3827	6.0343	6.2595	7.5952	5.3691	6.8576	8.7853	7.3429	7.2526	6.9982	8.6138	6.4928	7.1703	7.7093	7.99	5.7866	6.3705	6.4289
PF3D7_1103500.1	PF3D7_1103500.1;443	443	8.6228	6.3847	4.6282	7.1591	5.7431	6.4702	9.5542	10.9957	5.6857	8.3302	7.7487	8.9857	6.3997	5.9484	6.8717	8.754	11.2765	9.9084	6.473	9.1018	7.0598	7.022	6.3835	6.1953	6.4943	4.4581	5.8189	6.0108	9.6704	7.6291	7.746	5.1815	6.318	7.4328	5.6188	5.8577	6.211	8.0088	6.9442	6.702	6.3609	5.6482	6.1843	6.6622	6.506	7.0839	8.2236	7.0311	5.7266	6.8081	7.6028	6.2219	8.3507	6.8144	6.5127	5.9227	5.9425	7.2455	6.1338	5.1711	5.9919	7.8406	8.8437	6.0738	6.7912	6.8559	5.5689	6.1685	5.7929	7.154	5.5494	7.5962	8.5463	7.8752	7.408	7.504	8.8421	6.8941	7.5817	7.2341	7.2307	6.1997	7.1248	6.7432
PF3D7_1103500.1	PF3D7_1103500.1;444	444	8.4432	7.0356	5.6702	6.8511	6.1623	6.8994	9.8001	10.3026	5.879	8.7181	6.9983	7.9997	6.2292	5.969	7.4748	10.0037	11.0124	10.2303	6.1041	6.357	8.9349	6.3468	6.4138	5.6582	6.3595	6.3005	6.5872	5.9516	8.8736	8.2262	7.432	5.2976	6.6744	7.2025	5.8181	6.5463	6.5549	9.0967	7.5454	5.3621	6.4177	5.2865	5.4893	5.9231	6.6824	7.7257	9.0104	6.5283	6.3579	6.5647	6.2961	6.1305	7.1549	7.0369	6.4231	5.4033	5.8174	6.6289	5.9298	4.8605	7.0977	7.621	8.1227	6.2392	7.1582	6.8672	5.2141	6.7479	6.0036	6.7825	6.2248	7.4322	8.6323	7.7677	6.9319	6.9623	9.1929	7.6769	7.8326	7.6463	7.2705	6.5804	7.0421	7.112
PF3D7_1103500.1	PF3D7_1103500.1;445	445	6.9616	5.7018	5.4259	6.591	5.5329	6.2217	9.7376	11.2752	5.2828	8.1767	6.3759	6.8535	6.674	6.398	5.8885	8.0454	11.7233	10.0012	6.0418	6.4325	7.2195	6.2636	5.5276	5.6387	6.1979	4.5656	6.845	5.8755	7.9049	7.0566	7.611	5.1006	6.9549	7.0672	6.2346	5.5904	5.3169	5.8063	6.4896	4.5765	4.7829	4.504	5.6259	5.6398	6.499	6.5709	6.2547	6.2426	4.5472	6.7412	6.0177	5.4705	6.6107	8.2448	5.8654	5.8243	5.8597	6.4757	5.76	5.3827	6.2726	7.7414	7.8048	6.0932	7.5488	6.8333	7.3642	4.691	5.1432	5.5401	7.4012	6.1733	7.3095	7.2313	5.4899	6.4489	8.9621	7.5322	7.4923	7.0257	7.4561	6.922	6.7404	6.4812
PF3D7_1103500.1	PF3D7_1103500.1;446	446	6.9278	6.3932	5.1144	5.4005	4.1723	8.7533	5.6177	5.5046	4.6439	7.7606	6.2928	5.2784	5.1973	3.86	8.8181	4.9973	6.1914	4.5217	5.596	5.8176	6.8657	10.2541	4.6346	5.7934	6.2911	5.6786	3.6859	5.2593	7.7995	6.8243	10.7366	2.3016	6.8298	6.5395	5.954	5.1985	5.1436	5.0997	5.6188	7.1757	5.3937	2.8298	5.047	5.5407	6.3778	8.1934	5.9761	5.4538	5.3295	5.6927	6.2327	5.6882	7.0141	6.7549	4.8455	6.7058	5.2292	4.6282	5.8076	3.2032	6.304	7.7229	5.06	5.9512	5.8056	5.5154	6.2205	3.9846	6.2159	5.9853	7.47	6.5095	7.5724	6.3873	6.501	7.3178	9.15	6.9202	7.6229	7.7925	6.7324	6.2475	5.8255	5.9258
PF3D7_1103500.1	PF3D7_1103500.1;447	447	7.7478	8.0358	7.128	7.0809	6.5214	7.1351	6.7618	6.2909	7.1703	8.1681	6.0794	7.0287	7.1051	6.23	7.2892	5.2091	6.7021	5.155	7.1162	6.4874	7.8798	7.8671	6.9507	6.1123	6.5665	6.9112	5.3611	5.6398	5.9777	7.428	8.7055	7.3297	6.8504	7.6428	6.8273	5.667	7.3365	7.4038	7.3475	7.2673	5.5907	5.8822	6.7276	6.042	7.1941	7.8633	7.2914	6.5444	7.1552	6.3531	6.8206	7.5329	7.1895	6.7192	5.8462	6.1607	6.2087	7.5176	6.2915	6.1365	5.8955	6.6418	6.5365	6.2553	6.5424	6.25	4.9986	5.6226	6.0877	8.6913	7.5661	7.3082	9.0719	8.4047	7.5674	7.7928	8.7938	7.2464	7.8067	7.6405	6.7116	7.1272	7.065	6.9647
PF3D7_1103500.1	PF3D7_1103500.1;448	448	7.3079	7.1317	6.0325	5.4647	4.5795	8.4513	4.4575	5.2817	4.5934	8.1784	6.9481	6.3163	4.963	1.3277	8.7444	6.1369	4.8192	4.4588	5.406	6.0706	8.0808	4.8053	5.3823	5.0777	5.2168	1.0144	5.435	5.314	5.2824	7.7915	5.4561	4.7038	6.619	4.1803	5.3604	4.7949	4.4931	4.5021	5.467	6.5354	4.5342	4.6904	6.1687	4.3327	6.7185	6.4687	6.1803	4.9069	4.9891	6.8239	6.6696	5.9004	6.7141	6.5746	7.4204	4.2555	4.4705	4.854	7.4696	5.2596	6.0721	5.9925	10.539	4.8704	5.4202	6.6308	9.3611	4.2965	6.6738	6.8715	5.905	5.8296	5.8392	6.5464	5.1989	6.4502	8.3891	9.9621	6.621	6.7993	6.2083	9.916	5.738	6.845
PF3D7_1103500.1	PF3D7_1103500.1;449	449	7.5859	5.6118	6.1336	5.6596	4.7317	7.628	5.4179	3.856	4.1683	6.958	5.7787	6.5928	4.3709	4.8258	7.6966	5.5996	5.7021	4.696	5.4077	5.8525	8.2015	5.3001	5.5182	5.7613	5.5367	4.2957	6.3785	5.5097	6.1843	8.3552	6.5248	5.3778	6.4305	5.2161	3.4343	6.2016	4.9869	3.854	5.2273	2.2327	3.6859	4.7939	4.9768	6.4621	5.9241	2.7866	5.6798	5.1767	3.0635	4.554	7.4668	5.6392	6.7786	5.4128	5.4754	5.7856	5.3837	6.2271	4.86	4.7861	5.4353	6.312	5.0909	4.1763	6.3407	5.7671	4.477	5.3252	4.627	6.514	3.4074	5.26	6.6696	6.3196	5.3743	5.4433	8.5116	4.9964	6.3561	6.8244	6.0972	5.669	6.6503	6.3637
PF3D7_1103500.1	PF3D7_1103500.1;450	450	7.094	5.7658	5.7658	5.1135	5.1538	7.6145	5.7879	6.8941	4.8171	6.0687	6.482	5.4578	4.5558	4.8575	8.0101	4.8166	6.4448	5.714	3.5789	6.4248	6.1574	5.2192	6.0877	6.4438	5.5726	4.9112	6.8873	4.4436	6.3911	6.8497	6.0815	6.0228	6.742	5.9973	5.6061	6.8401	5.4931	4.3964	5.0768	4.5072	4.5416	5.3248	6.6261	7.0016	6.0025	5.2645	5.2063	5.7544	3.1276	5.4172	7.4766	6.049	6.5371	5.8271	4.1522	5.07	5.1039	4.8575	6.0317	6.3214	5.7412	7.4383	5.1566	8.2158	6.4515	7.1042	4.95	5.2743	4.5097	5.5619	4.439	5.8711	6.995	8.0372	7.5926	6.6353	8.6411	7.0707	7.7238	6.3352	7.562	3.8217	6.4278	5.8909
PF3D7_1103500.1	PF3D7_1103500.1;451	451	7.8456	9.2348	5.4944	5.4353	6.08	9.2554	5.9153	6.1675	5.7192	7.4903	5.7999	7.3077	5.0317	5.6901	8.504	6.1313	5.7018	4.4443	6.0123	6.3828	8.8975	5.1481	7.6072	5.9463	5.942	5.0768	7.1053	5.9486	6.9119	7.8069	6.3834	7.8432	7.4193	6.314	5.295	6.8188	5.6372	4.7469	4.934	7.4709	3.7214	4.7285	4.9174	6.0995	6.9944	6.4679	5.6241	6.0575	5.2536	5.8027	6.9186	6.3054	6.1599	6.3282	6.247	4.8909	5.4433	5.8797	7.7888	6.3897	6.2542	7.6041	5.9588	5.6625	5.6696	7.568	5.6132	5.5211	5.1276	7.5699	6.7982	6.5043	7.6506	8.2617	7.1776	7.5108	9.3185	6.901	7.1973	6.7087	8.08	5.4725	8.4411	5.9446
PF3D7_1103500.1	PF3D7_1103500.1;452	452	7.3146	5.7412	5.5214	6.7393	5.5762	8.7986	6.6543	7.1923	4.7829	7.9195	5.934	6.7806	5.9509	6.0394	8.639	4.8222	7.0752	3.9021	5.6355	6.2205	7.9018	5.5106	6.1815	5.1297	5.4433	5.8684	6.9279	5.9704	5.9234	7.2884	6.9491	6.482	6.3246	6.1989	5.7482	6.6619	5.1247	5.7952	6.0564	4.1985	5.9939	4.717	5.4666	6.0583	6.3961	6.4629	5.6079	5.4363	5.1683	6.2384	7.0556	5.5081	9.2697	6.9948	5.6525	4.0099	5.7527	6.0598	6.4733	6.5845	7.9691	7.1114	6.3957	5.5046	6.3045	7.029	4.7608	6.2517	6.5361	6.9745	6.1777	6.2269	8.3559	8.5212	9.3281	7.5872	8.9889	6.9079	6.7917	6.6048	7.4477	6.4851	6.2976	6.1355
PF3D7_1103500.1	PF3D7_1103500.1;453	453	7.9317	7.1638	7.8984	7.0093	6.5452	7.7603	6.749	6.1383	5.7203	8.162	6.387	6.4305	6.5038	6.9422	8.2462	5.2365	5.4063	4.8445	7.0992	9.2016	7.9899	7.4323	5.935	6.0626	5.9565	6.3911	7.6819	5.8465	9.1844	8.4088	8.479	6.7057	6.8623	7.4303	6.0719	6.8863	5.9491	7.6465	6.9286	7.0477	6.2672	5.1691	6.2852	7.466	7.4785	7.0196	6.458	6.5815	6.2059	9.1141	6.4543	6.4765	7.433	7.1377	6.1695	6.5874	6.3196	8.4892	6.7413	6.0215	5.5607	7.1507	6.6899	5.5865	6.1675	6.583	5.7156	6.3221	5.9122	7.8846	7.7837	7.2047	8.8502	8.917	7.6287	7.4267	8.9612	7.1838	7.4871	7.9967	7.6362	5.8084	7.6379	6.2451
PF3D7_1103500.1	PF3D7_1103500.1;454	454	6.8758	5.6165	5.9533	6.5794	4.9336	8.3515	5.1481	6.057	5.0925	7.5467	5.2479	5.5868	6.1212	5.4499	8.6948	5.8276	5.3625	4.5619	5.1643	10.7141	10.6377	5.9934	7.2913	5.1759	6.0043	5.3764	7.4745	5.8824	10.5263	9.9971	6.8637	7.0971	6.132	6.3542	5.9021	7.5906	5.8532	6.5086	6.4869	3.9373	4.5078	4.3806	9.0256	9.879	5.9083	5.545	6.9159	6.0306	5.1663	6.5899	6.2352	9.0428	5.2917	6.6376	6.1665	5.6453	5.9136	4.8699	6.8343	6.0525	6.399	7.49	6.601	4.6769	7.5774	7.119	0.7908	5.4617000000000004	5.3384	6.0292	4.2525	6.371	7.5091	8.0629	6.7953	7.6779	8.3787	5.6829	6.7291	7.5194	7.4983	4.7745	7.012	5.4774
PF3D7_1103500.1	PF3D7_1103500.1;455	455	7.5063	5.7848	6.6609	7.3689	4.812	8.8224	5.7832	6.2149	5.2098	7.5988	8.6661	8.8705	7.243	7.1967	9.3853	5.3757	6.0233	5.5723	6.8912	10.7114	10.9733	6.1154	12.7034	6.318	6.0314	6.0915	6.9268	5.0866	10.4219	10.6028	7.4302	12.7248	5.9359	6.3489	5.1914	7.3041	4.6628	7.5378	5.9839	5.627	5.6135	6.0099	6.4004	7.9782	6.23	6.5151	7.0018	5.7727	5.8107	7.2224	7.7828	5.6814	5.4029	7.1453	5.8858	5.1851	5.6642	5.4883	6.8225	7.6299	6.3031	7.6221	8.8591	4.9486	4.0277	7.2428	5.0175	5.4202	5.9639	6.3478	5.3136	6.3526	7.9369	7.8518	7.57	6.436	8.3726	8.1757	6.2559	6.9999	7.4999	5.2839	6.2744	5.4199
PF3D7_1103500.1	PF3D7_1103500.1;456	456	7.9017	6.5231	7.7042	8.4305	6.3894	9.5322	6.5091	6.2791	7.0402	8.2067	8.6591	9.2343	8.7541	7.5771	9.7546	6.4507	6.2005	6.5662	6.9076	11.3867	11.1506	9.0037	13.1471	6.1803	6.5504	6.0974	7.7739	6.2946	11.1198	10.8031	11.6385	13.4737	6.5938	6.8197	5.9486	7.8264	6.6706	8.1203	7.7244	7.1972	5.314	6.3063	6.9993	8.2695	8.165	6.466	6.7921	8.01	5.1169	7.8564	7.5802	6.2897	6.8088	6.9806	5.9293	6.3966	6.5469	5.856	6.7973	8.57	6.1102	8.6555	8.4405	6.4405	5.8232	7.3764	4.4874	5.4423	6.8122	6.705	6.5376	6.3957	7.4192	8.1635	8.279	7.4744	9.1154	7.7266	8.0007	7.1849	7.704	5.9959	7.1434	6.7389
PF3D7_1103500.1	PF3D7_1103500.1;457	457	7.9785	7.9275	7.9305	7.6241	7.3811	9.3311	6.8966	7.8239	6.5635	8.2812	7.503	8.0969	7.1274	7.5403	8.2542	6.2346	8.028	6.3268	7.4233	10.9957	10.4796	7.4179	12.6567	6.7281	7.3472	6.6751	8.3666	6.6619	10.3757	10.2388	8.3878	13.383	6.7374	7.1043	6.35	7.0363	6.8081	7.6809	8.4894	8.629	5.9395	7.0967	6.8665	7.5281	8.1577	8.1252	7.6595	8.0281	6.3311	9.0943	8.0311	6.2344	8.7889	7.0693	5.9526	6.0796	5.7931	6.52	6.0809	7.6445	6.6129	7.6454	8.2532	5.6299	5.1875	7.5892	5.5279	6.2998	7.745	7.6024	8.9107	5.9554	8.2541	7.4971	8.7332	8.2967	9.2378	8.1014	6.8259	7.7693	8.1082	6.4274	6.7188	8.5067
PF3D7_1103500.1	PF3D7_1103500.1;458	458	8.3247	9.4473	8.2716	8.6806	7.3717	10.4663	7.3889	7.9561	7.5748	8.2485	9.2141	9.417	8.475	8.2132	9.2825	6.9208	8.102	6.8654	6.8273	10.7593	11.558	7.9935	13.3046	7.1452	7.0011	6.755	7.3615	7.2318	10.7317	11.1761	8.8	13.1419	6.735	7.2096	6.0121	7.6335	6.224	7.6992	8.5152	10.998	5.9649	6.807	7.1317	8.5813	7.2924	6.9658	7.4203	8.3344	6.1934	8.0165	8.1333	6.7874	9.9624	7.9484	7.3635	6.1008	6.0094	6.2405	6.5583	8.8248	6.3063	8.8006	10.9455	6.6075	6.6997	7.5218	7.7789	5.8507	6.4439	7.9494	6.2802	6.4538	8.1081	8.4158	8.2736	7.0737	9.2676	8.8374	6.9418	7.8638	7.9832	9.2799	8.0374	7.8495
PF3D7_1103500.1	PF3D7_1103500.1;459	459	8.5012	9.9891	8.6128	8.7539	7.619	10.8015	7.2732	8.3506	7.0602	8.0685	9.39	9.3114	8.8617	8.7438	10.5749	6.9855	8.5023	6.2887	7.5853	11.0728	11.1803	7.1523	12.5716	6.9272	7.9342	6.6767	7.4253	6.8366	10.9615	10.9863	7.9884	12.4052	6.6868	7.4963	5.9411	6.8172	6.8712	10.925	9.2525	8.2301	5.4886	5.6907	6.8895	8.4768	7.6689	7.1384	10.071	8.7989	6.6126	8.3899	8.0811	6.3354	9.5888	7.7105	6.8706	7.0058	5.954	7.5353	6.6311	8.6982	7.3164	8.6622	9.4486	6.11	6.3234	6.6885	6.7123	6.406	6.7565	7.8569	6.4888	6.4002	7.7033	7.7658	8.6185	7.6223	9.3003	8.7904	6.3832	8.168	6.9203	7.2241	7.2296	7.3887
PF3D7_1103500.1	PF3D7_1103500.1;460	460	7.5976	10.1534	8.6733	6.6512	6.7731	10.4069	7.3051	5.4673	5.5512	8.4083	9.1001	8.5604	6.4509	6.4676	9.3888	5.0682	6.2075	5.5732	6.8415	9.8779	10.2429	5.8022	10.8775	6.2304	6.3937	5.1502	6.5527	6.3052	10.8191	10.386	8.0024	10.8269	5.9451	6.5387	5.625	5.6744	5.4673	8.0209	7.756	9.5815	6.6029	3.8856	5.4621	7.8589	7.7156	6.1979	8.8125	7.426	5.4555	7.4727	7.254	5.7586	9.0174	7.318	9.0104	5.4689	4.3462	5.0396	5.0561	7.3351	5.2642	5.8948	6.9207	7.2906	5.3045	7.42	4.9982	5.3726	7.0487	8.7525	6.3187	5.9773	7.2016	6.3866	7.688	6.1548	7.471	7.2438	6.9248	6.3105	7.1351	5.3868	6.6576	6.6873
PF3D7_1103500.1	PF3D7_1103500.1;461	461	6.9972	10.5509	7.861	6.0204	6.3087	10.0326	6.4785	5.9853	6.6172	7.7102	8.7174	8.7222	6.0146	7.1588	9.1021	5.4663	5.878	5.3041	6.6868	8.4958	10.6724	4.8278	8.9955	5.7918	5.7423	3.7866	5.8836	6.2908	9.0555	10.0381	6.8911	7.9801	6.1546	5.2983	4.9919	5.225	5.1831	6.4381	7.2511	8.7423	8.5094	4.0277	6.261	6.1377	5.9554	5.717	7.8622	7.3343	6.5421	6.3821	6.5833	8.3116	7.5971	6.7625	8.9356	5.6736	5.6473	4.5404	5.6625	5.4877	5.9676	6.0108	5.8462	5.4731	5.7252	6.1627	5.4026	5.354	6.5726	8.5321	5.3176	5.9957	6.6228	5.9923	5.9446	5.7679	5.375	6.0652	6.0184	5.8883	6.1763	5.1322	5.5677	6.2091
PF3D7_1103500.1	PF3D7_1103500.1;462	462	7.7728	10.4014	8.8918	6.3717	7.0167	11.0781	5.8465	6.7263	5.4426	8.5315	9.4561	8.3192	5.9619	6.9893	10.099	5.9011	7.0186	5.4744	6.4269	9.5192	11.1236	6.7336	10.1472	6.2968	5.8022	4.9905	5.4246	5.5589	9.617	10.7352	7.0714	9.3907	5.5148	5.7398	5.1039	5.7065	5.465	7.4007	7.6728	8.1285	7.6093	5.0259	5.5367	7.0608	6.4853	6.1739	8.0737	6.9172	7.1179	6.5201	7.2164	6.7118	8.1166	7.0528	7.7859	4.916	6.1154	5.7605	5.2118	7.0681	8.3383	7.1995	6.9975	5.9262	5.9267	6.9181	5.5604	6.0687	5.6218	9.0171	7.0275	5.4222	7.4274	6.9754	5.4699	8.0961	7.9767	5.8336	5.9544	6.7645	6.1552	5.7706	6.6605	6.6272
PF3D7_1103500.1	PF3D7_1103500.1;463	463	7.3713	9.8953	7.4403	6.7315	5.2627	11.32	6.3051	8.098	6.1196	8.1121	9.5997	6.3431	6.0396	7.0898	10.2778	6.5783	7.5509	6.1185	6.8634	8.6173	9.756	9.2068	10.4421	5.0802	5.8507	6.1185	6.2884	6.0928	8.7081	9.5858	9.1459	9.1827	5.2581	6.1775	4.7093	5.7148	5.6927	6.8935	6.6924	7.328	7.1826	3.2957	6.4102	7.1194	6.213	7.1425	7.0247	6.4368	5.2441	8.1261	6.7835	6.5747	9.3025	6.3574	10.5752	6.0923	5.9665	5.3565	6.228	5.8931	5.4336	6.8866	6.8823	7.3668	6.2166	7.9975	7.3042	6.5703	6.4084	11.2275	5.3473	5.8099	7.7927	7.2432	6.8135	6.3584	7.7745	6.4624	7.0481	7.5269	7.3082	7.7729	6.3968	6.9069
PF3D7_1103500.1	PF3D7_1103500.1;464	464	7.3667	6.1781	6.985	8.7653	5.1611	10.4639	6.1815	8.5903	5.7522	8.2167	10.5328	6.3094	7.6238	6.2273	9.2075	5.7949	7.9461	9.0508	6.7477	6.7134	10.5128	7.7015	10.406	5.9079	5.1383	4.5223	4.6848	6.4653	7.1995	10.4214	8.8383	9.4527	5.9224	7.3391	4.6837	5.2983	5.9338	6.4944	7.523	5.1546	7.1455	5.3691	5.68	5.4343	6.4874	6.2085	6.791	7.1404	4.6887	7.3483	6.675	6.8945	8.9912	6.8296	8.0422	6.4515	6.0781	5.2449	5.8319	6.2046	8.7945	7.2733	6.2685	5.7436	6.3331	8.0838	6.1361	5.8765	7.3816	9.0812	6.5393	6.3347	7.4603	6.1167	5.8517	8.6397	8.6107	6.4443	6.2493	6.826	7.7593	6.2248	6.3593	6.9492
PF3D7_1103500.1	PF3D7_1103500.1;465	465	7.1118	6.5934	5.7835	6.4274	5.9231	8.2799	5.5323	5.7015	4.1127	6.6538	8.15	4.3132	5.9329	3.7845	8.2385	5.6436	6.1767	3.9982	5.709	7.1467	12.9817	5.9882	8.3779	5.489	5.3889	5.2137	2.2265	4.9439	7.2437	12.9869	6.1204	6.5635	6.1773	4.6502	5.3782	3.6124	6.9345	5.4246	6.8255	6.1066	4.9439	5.0678	4.2118	5.2824	5.1886	5.4313	5.585	5.9639	5.2048	5.0631	5.0845	5.3809	5.2585	6.3537	5.3452	4.5223	4.9203	5.85	5.6614	5.5543	5.5619	6.6496	5.7409	5.3681	4.9198	6.4959	5.4489	4.4469	7.324	5.6996	5.8622	5.6862	6.499	5.0369	6.8352	5.1969	6.5601	5.5534	6.7104	5.5668	6.1381	5.354	5.3183	7.3194
PF3D7_1103500.1	PF3D7_1103500.1;466	466	6.374	6.059	4.8288	5.4954	4.8171	6.9124	5.7208	7.1024	3.8125	7.4453	5.9729	4.706	5.477	4.4463	6.9725	5.5279	7.0246	5.5444	5.568	6.9907	11.8148	5.3964	4.6713	5.7274	4.9846	5.9709	4.7415	5.153	7.6284	11.4091	6.3012	5.0268	5.9262	5.6642	3.6147	4.9727	4.3792	4.7388	5.3169	4.6352	5.3558	3.9625	4.1506	5.2891	6.3114	3.6241	6.5122	5.897	4.4343	3.7623	4.8919	5.374	5.2122	5.5981	6.5563	6.9395	4.6427	5.1322	5.3031	6.7594	5.5053	6.7085	4.4757	5.62	4.4236	5.0343	4.1506	5.2657	6.7435	7.9721	5.2161	4.8972	5.4906	4.6814	7.1946	6.054	6.438	5.9229	6.4133	4.9369	4.8445	5.2946	6.1733	6.9093
PF3D7_1103500.1	PF3D7_1103500.1;467	467	6.7405	5.6924	5.9288	5.6915	5.3961	4.4581	5.4185	5.0281	4.2211	6.9729	5.6913	5.2536	4.985	5.1098	5.4877	5.7134	5.5957	5.487	5.054	6.133	6.1851	5.2399	5.2968	5.9222	5.6775	4.7285	3.8629	5.0112	6.7382	4.9449	5.1144	4.9625	5.3681	4.9174	3.854	4.903	4.1938	5.1169	5.8731	4.7618	5.0224	4.5957	4.4731	4.0738	5.4748	4.5336	6.0369	6.1538	4.9083	4.1127	4.8384	5.4545	4.9074	5.3899	4.8135	4.6548	5.3554	5.4928	5.8354	4.2891	4.9074	5.6548	5.4353	4.7782	4.5934	4.8314	5.1566	5.5195	7.5931	4.2578	5.1473	5.4555	5.366	5.263	4.6809	5.3702	6.0226	6.0856	5.5561	5.4296	4.9444	4.8115	6.4165	7.0251
PF3D7_1103500.1	PF3D7_1103500.1;468	468	6.2201	5.6966	4.4383	5.5087	4.6241	5.9878	5.0566	4.857	3.5373	6.5712	6.4853	5.7986	5.2012	4.3082	5.6191	5.1839	5.4012	5.6696	5.8585	6.1896	6.8293	5.6056	7.5792	5.9704	4.4867	4.2319	5.0387	4.7719	5.991	5.4316	5.6915	3.925	5.0721	3.7824	4.8425	5.2426	5.0246	4.8595	5.4751	5.5314	7.0761	3.9891	5.2865	5.1367	4.5692	4.6741	6.2737	5.6427	5.4423	4.4731	5.1218	5.5726	3.9625	6.0817	5.2087	5.3885	4.4535	3.541	5.1247	5.0188	5.6693	6.26	4.5046	3.6542	5.6885	5.2361	5.8071	5.1497	7.5053	5.5286	4.4931	5.1643	5.4296	5.383	5.4696	5.0575	6.3189	4.8565	5.281	5.8946	5.1687	5.2342	5.8753	7.9357
PF3D7_1103500.1	PF3D7_1103500.1;469	469	7.2334	5.6798	5.5901	4.9823	4.0036	5.1077	5.7576	4.8435	4.546	6.9062	6.4356	5.4718	4.8699	3.4263	5.1898	4.9045	5.1289	4.1243	5.5333	7.4045	6.3909	4.6576	5.1227	5.4443	5.7687	4.2555	5	5.1807	6.1681	6.0553	5.4555	5.4764	5.3122	5.14	4.0418	4.4509	2.9891	5.9565	5.8856	4.8063	5.4145	4.1359	4.6747	4.6194	6.1687	5.0768	5.3338	6.3471	5.5916	4.135	4.4276	4.9896	4.627	6.1723	5.4179	4.7495	4.7355	5.3395	5.6662	5.5807	4.9537	6.2443	5.025	5.1085	5.6904	4.8977	3.0268	5.3352	7.0019	5.2246	3.5311	5.7748	4.9402	5.1711	7.6413	5.6389	6.7506	6.3489	6.8731	5.8288	5.4313	5.111	5.1667	7.0067
PF3D7_1103500.1	PF3D7_1103500.1;470	470	6.0092	5.9662	5.6182	5.005	4.641	5.5573	5.0704	3.854	4.1027	6.3959	5.2133	2.8298	5.7695	3.3978	5.5423	5.565	4.9011	3.4033	4.2024	6.0306	5.4403	5.4976	5.8878	4.9288	4.4436	4.0755	2.3277	6.5577	5.6261	6.1733	6.7182	5.0224	4.5236	5.009	4.3916	3.904	5.0488	5.1843	6.5777	7.09	4.8354	4.6165	4.1961	4.1334	4.04	4.89	6.0213	5.2234	5.257	3.5484	5.4861	4.6334	3.0054	4.0505	5.029	5.7487	5.7785	4.757	5.2679	4.3001	4.8344	6.3947	5.0286	4.7819	4.9402	4.9814	4.4944	5.6699	5.4906	4.6106	6.0063	5.467	5.8897	5.285	5.0947	4.6375	6.647	4.4886	5.9456	4.5945	4.6118	4.9919	3.3349	7.5586
PF3D7_1103500.1	PF3D7_1103500.1;471	471	6.914	5.3834	5.1839	4.4841	3.6029	6.2724	5.4761	3.696	0.4222	7.0108	5.954	5.1077	3.9069	3.5705	5.6221	5.3071	5.5865	4.7203	4.7975	5.7975	5.477	5.7541	4.7442	5.7991	3.7301	4.3799	4.3834	4.9198	6.1229	5.4552	7.0564	3.3909	6.1526	5.9977	4.7698	5.8537	3.9773	6.2858	5.8395	4.8329	5.5922	4.5385	5.0014	4.9887	5.9844	5.4673	6.6938	6.7932	4.8836	5.3416	5.2075	5.0193	4.6775	4.2735	5.632	5.0807	5.0553	5.6115	5.5157	5.4535	4.9312	7.4774	5.545	4.4893	3.841	5.2196	5.8099	3.9616	4.6576	4.5692	3.7835	6.1033	5.5598	6.1888	5.696	5.2149	6.9871	5.6775	5.3806	3.7038	5.6568	2.757	5.9184	4.627
PF3D7_1103500.1	PF3D7_1103500.1;472	472	6.1487	5.9184	4.4809	4.319	2.8992	4.4376	5.2114	4.5826	3.4594	6.3176	5.2547	5.2939	5.3237	4.5934	4.3999	4.8525	4.4718	3.0976	5.0989	4.6439	6.8304	5.8897	5.2373	4.0738	5.3695	3.8135	4.7913	4.9439	5.6182	5.3604	5.684	2.2016	3.7981	4.8288	4.2758	2.1144	5.0161	5.3023	5.7986	4.2273	4.5729	3.257	3.6182	3.5789	4.1309	3.8728	6.5089	5.3473	5.0947	5.6758	4.5261	3.7698	4.9964	5.4957	4.557	5.8716	4.6456	4.2876	5.5534	4.7495	3.774	6.7226	5.3118	5.3183	4.6427	5.1383	3.7442	5.6179	3.757	4.9616	5.3565	4.0126	5.8435	5.8442	3.5261	5.223	6.1303	5.5401	5.5993	2.8934	4.7782	3.0215	5.1623	5.36
PF3D7_1103500.1	PF3D7_1103500.1;473	473	5.4777	5.4482	5.466	5.1185	4.4148	4.2311	5.5984	3.4046	4.211	5.407	4.3277	5.7274	4.6346	4.3868	3.7793	4.8068	5.1346	4.669	5.2369	4.5497	4.4289	4.3771	4.6129	4.1755	3.845	3.3505	4.1922	5.087	4.814	6.0821	5.4679	3.0942	3.6904	4.9986	3.3205	3.7148	4.8475	5.6954	5.8197	3.5484	3.3604	3.4893	4.5166	4.3526	5.2141	4.6358	5.2713	5.875	2.281	3.1522	5.4538	3.849	4.04	5.7175	3.8895	5.2265	5.3878	5.95	5.384	4.4168	4.8992000000000004	6.7302	4.2728	5.2619	4.4121	6.0363	5.0308	3.4931	5.0201	3.6736	4.3618	5.4712	4.4561	2.9241	4.8166	4.7549	7.6466	5.14	5.2802	6.2802	5.2891	4.3985	5.1827	4.5466
PF3D7_1103500.1	PF3D7_1103500.1;474	474	5.947	5.2821	6.0507	5.8291	3.8895	4.5711	5.5491	4.757	0.5261	5.8809	5.1502	4.5027	5.6375	4.2304	3.858	5.3273	5.2403	2.1827	4.9722	5.487	5.3288	3.1619	4.7076	4.7442	4.8125	3.7485	5.2664	4.8094	4.8972	5.8045	4.2517	2.541	3.8787	4.2758	4.0917	1.0841	4.6719	4.1522	4.6622	4.7197	3.6159	3.9288	5.2513	3.8237	4.735	3.7214	5.2157	4.9709	5.1202	4.2957	4.9472	3.862	4.9759	5.0085	4.4828	3.7312	4.6954	5.3262	5.6803	1.3448	6.0184	6.4978	5.06	4.5527	4.9805	5.1465	2.4276	4.813	4.6645	4.4303	4.591	4.649	4.5705	5.3352	5.7808	5.2754	6.3114	4.3161	4.0286	5.5311	4.9179	2.8679	5.4883	3.1587
PF3D7_1103500.1	PF3D7_1103500.1;475	475	6.6706	5.0063	4.6882	5.3723	4.7247	5.3837	4.9112	2.275	5.1227	5.43	4.8694	4.7808	5.8268	3.6264	5.3448	5.0483	5.9115	5.6829	5.2403	4.9481	5.0206	5.4246	3.8943	5.3813	5.5192	3.7495	4.4542	5.3208	5.4588	5.568	5.0631	4.2839	5.1855	6.0648	4.557	3.5583	2.8953	5.1795	4.813	4.2242	3.5656	4.6375	4.6977	4.1102	5.4909	4.7371	6.0063	3.5211	3.6758	4.1522	6.0475	4.337	5.0466	5.2506	4.9533	4.3341	5.0378	4.9369	5.2585	4.8151	5.2001	6.5648	6.9691	5.8081	5.033	5.5027	5.3356	5.1098	4.4363	5.3388	4.5192	5.4459	6.4311	6.6101	4.4087	6.134	6.7219	5.318	5.9293	5.478	6.7711	4.6696	5.6305	5.3245
PF3D7_1103500.1	PF3D7_1103500.1;476	476	6.1106	5.9009	5.516	4.5534	5.6781	4.855	4.1611	4.6977	4.858	6.1952	5.6781	4.8694	5.632	4.0866	5.2596	5.4111	5.3313	4.9227	5.7098	6.5592	7.5851	1.4803	5.4326	4.2165	5.2095	3.5497	2.9819	5.0738	5.7808	6.7513	6.1875	3.157	4.4861	4.8758	4.135	3.4195	4.8763	5.0103	6.5572	3.4316	4.887	4.3653	4.2795	4.8304	4.3868	4.8699	5.6508	5.3194	4.5429	5.128	5.572	4.2032	3.6159	6.1434	4.7908	5.2005	5.2581	5.7735	5.5002	5.1867	5.0479	6.1855	7.9365	5.2657	5.3614	5.7409	2.8379	5.1934	6.4038	5.5113	5.9296	4.6294	6.4588	5.3334	5.8043	5.2521	7.5163	6.2627	5.8557	5.4591	5.6381	4.3505	4.6685	5.3226
PF3D7_1103500.1	PF3D7_1103500.1;477	477	6.434	5.6826	5.2048	5.3187	5.6843	5.2257	5.2983	6.2079	4.4005	6.2581	5.6311	5.7214	5.1695	5.2836	5.8412	4.8836	6.5474	6.0279	5.7721	4.5261	7.7823	4.5777	5.6182	2.1763	5.1477	4.3702	5.1558	5.2028	5.6665	7.4298	6.068	5.5357	5.3338	4.7819	4.6508	3.2765	5.2327	6.0999	5.0365	3.5801	4.2227	4.0738	4.7735	5.0674	5.2434	5.1819	6.4741	5.9644	3.9846	5.4482	4.8048	4.6982	5.8602	5.947	6.2219	5.4043	5.7835	6.3457	5.9697	4.9986	5.2551	6.5155	10.0102	6.011	5.5753	6.1538	4.2479	5.5527	5.2563	5.8032	6.3257	4.5729	6.4388	5.774	5.7266	6.0164	7.2962	6.9178	5.5512	6.5664	6.508	3.3604	4.0934	5.5753
PF3D7_1103500.1	PF3D7_1103500.1;478	478	6.0281	5.735	5.7714	4.5261	3.225	4.8545	5.3284	2.6803	4.6165	5.8607	5.5226	4.0036	5.9561	3.2032	5.1014	5.2581	5.8122	5.5723	6.5718	6.4765	6.3976	5.6147	4.3067	4.8885	6.3397	3.3533	3.854	6.6064	5.8304	7.2078	5.7787	2.2079	5.0968	6.0832	5.5919	2.6041	5.5543	5.3851	5.0717	4.2434	4.8304	3.8963	4.5838	5.43	5.3951	5.2192	5.3063	5.7015	4.9016	6.0146	5.3512	4.6576	6.539	5.7934	6.2203	5.4189	8.7658	6.076	6.1705	4.7892	5.076	6.0862	6.4446	7.1617	5.5762	6.6862	5.4542	7.135	6.3892	5.31	4.101	8.9068	4.0652	4.9001	5.0518	4.5711	7.1913	5.5122	8.4207	5.9864	7.6023	5.4986	5.1001	5.3757
PF3D7_1103500.1	PF3D7_1103500.1;479	479	6.1536	5.2472	5.3052	5.671	4.2906	5.3964	5.1235	3.757	4.7425	6.5317	5.0272	9.4592	4.3491	4.8992000000000004	5.079	5.1114	5.8222	6.5621	4.4135	5.7479	6.2221	5.0161	4.1276	4.995	6.5529	5.1779	4.4249	4.8963	4.2935	7.4355	5.8369	3.4289	5.5762	6.898	5.2028	5.3143	4.9556	5.0023	5.1647	2.969	5.1416	4.8258	5.3132	4.3103	5.3216	5.0836	5.6576	5.2683	4.5166	5.3778	5.2645	5.266	6.2763	6.2102	5.2016	5.266	8.2654	5.6795	5.8731	5.8532	6.0197	6.6473	7.9183	5.3792	5.3736	6.0706	3.856	5.7076	5.9734	4.5336	3.853	8.2844	4.8836	5.5376	5.739	5.1396	7.2935	5.6873	8.6251	5.5853	7.0413	5.7328	5.8349	5.922
PF3D7_1103500.1	PF3D7_1103500.1;480	480	7.138	5.5768	5.6215	7.9875	4.7803	5.0246	5.5144	6.5616	5.1461	6.27	5.2906	6.2713	7.4002	5.6585	5.3872	5.0879	6.7112	7.2836	5.8919	5.7469	7.5853	4.9141	5.0755	5.6244	7.657	4.8674	5.7503	6.1961	5.6901	7.8382	4.9141	3.9222	5.1375	7.192	5.1562	4.565	4.0117	5.8792	5.9208	4.7043	3.275	5.073	5.0117	5.073	6.465	6.5615	6.9368	5.4121	3.4263	5.7926	5.0777	4.756	8.8637	6.3646	6.0847	5.6203	9.7628	5.8179	5.5182	6.2174	6.6823	7.071	6.5896	5.9903	5.5674	7.0058	4.5862	6.7331	5.8892	5.7004	5.6132	9.7969	6.5495	6.0851	6.408	6.8962	7.6199	5.4226	7.2539	6.2048	7.7967	5.6857	5.6893	5.4799
PF3D7_1103500.1	PF3D7_1103500.1;481	481	7.3713	5.6235	8.994	7.9631	4.8535	5.3118	6.3658	6.2491	6.5768	7.2837	6.616	5.5768	8.2951	6.3377	5.2517	6.5006	6.8802	7.7912	6.2968	7.1832	9.798	4.4283	5.2687	6.5078	7.4795	5.2754	5.1202	6.4045	5.9143	9.039	6.6465	5.2203	3.4019	7.3178	5.0352	4.1938	5.5711	5.978	4.5373	4.7602	5.2761	5.4486	4.9212	4.5311	6.6631	6.8657	5.9932	5.6156	4.8192	5.8362	4.8232	6.2546	9.1591	5.8425	5.7107	5.5245	10.5022	7.2479	6.1467	6.6238	6.1489	6.9905	8.2364	6.2418	5.738	6.1064	5.8829	6.0909	9.4324	5.3302	5.926	10.5063	7.1872	7.0645	6.5587	6.6838	8.7567	5.9093	7.2083	6.2632	7.504	5.9071	6.4901	9.5803
PF3D7_1103500.1	PF3D7_1103500.1;482	482	7.4628	5.4832	6.3639	8.2372	5.878	5.963	6.5541	6.9106	5.9819	8.3315	7.3533	6.1649	9.3499	5.3796	5.9329	6.5461	6.7075	8.5611	6.5253	8.5498	9.9832	6.3677	6.614	5.2445	7.968	6.5883	4.8248	6.0067	9.4398	8.7835	6.9113	5.591	6.0839	8.2198	4.4828	4.9828	5.5792	6.013	6.3834	5.6029	5.431	5.0112	5.6814	6.3915	6.8043	7.2839	6.3651	6.3461	5.4532	5.4192	5.4754	5.8797	9.2062	6.5526	6.3915	5.691	9.6941	6.2048	5.5056	5.6985	6.1904	7.413	7.2935	6.4849	6.3937	7.2228	4.9732	6.8764	6.1765	6.5029	6.5735	11.0286	6.4647	6.492	6.8301	6.5173	8.8377	6.4146	7.1864	6.1467	7.8434	6.2232	6.7321	6.7129
PF3D7_1103500.1	PF3D7_1103500.1;483	483	7.4908	5.405	6.0023	7.4864	4.8125	5.0853	5.8397	5.025	4.5472	7.2654	5.9528	6.543	7.4292	3.4303	6.2437	6.2112	6.0809	6.737	6.7896	6.5306	9.5934	5.1791	5.029	5.5239	6.7518	4.2472	3.9231	5.6571	6.0685	8.6989	6.6508	5.5226	4.9136	6.6346	5.3834	4.2149	5.1256	4.6439	5.9891	5.2227	5.5665	5.1631	4.3709	5.5696	6.2513	6.9359	6.4026	7.0388	4.0453	6.3963	5.9357	5.4229	8.464	6.3031	5.6596	4.7247	9.5404	5.07	5.0596	5.822	6.4231	7.8243	10.3322	6.1779	4.5741	5.4643	6.0239	7.8395	6.4315	5.9333	5.9667	10.1664	5.7455	6.3012	6.087	6.8808	8.6561	6.3345	6.1278	6.4346	5.3523	5.3892	6.7736	5.8804
PF3D7_1103500.1	PF3D7_1103500.1;484	484	6.6333	5.5176	6.4094	5.4486	4.1699	6.0155	5.8043	6.1274	4.4803	7.4256	5.0121	6.455	5.7306	4.3169	5.7123	4.5886	6.3407	6.3413	6.9694	5.9891	10.0696	5.1875	5.7866	4.6311	6.6126	4.6058	5.2705	5.4854	5.2547	9.0236	6.4756	4.5711	5.0054	6.7069	4.3052	4.7613	4.6993	5.9079	5.5258	5.5404	4.7082	4.4542	4.4867	5.438	5.3027	5.753	5.9642	4.9045	4.6462	3.9773	6.6791	4.3448	8.5463	6.8442	5.6118	5.5157	9.2709	4.4456	4.6859	4.2854	5.8014	6.8517	8.9469	5.6733	5.5075	5.1763	5.6812	5.8004	5.735	5.7431	5.1375	10.7853	6.4923	6.4123	4.6005	6.3628	7.4547	6.7404	5.842	5.9953	5.9905	4.7965	6.188	5.522
PF3D7_1103500.1	PF3D7_1103500.1;485	485	5.7082	6.0286	5.0505	5.6758	4.2638	5.8595	5.017	4.5008	0.4436	6.7068	4.1875	5.6851	5.6605	4.6415	5.5856	4.7186	5.2468	5.5892	4.8943	3.6439	10.4307	4.3045	5.2079	4.9435	5.3909	3.2373	3.5656	4.2532	5.1799	7.9887	5.5116	3.157	4.9397	5.7573	4.7076	3.5619	5.14	5.7425	6.1089	2.7071	3.1144	5.1119	4.0747	4.5552	5.0913	3.9107	6.1773	5.1898	4.126	1.9561	5.4175	3.2884	8.1113	5.3487	3.6334	4.354	7.675	4.6685	4.9809	3.5945	5.0845	6.2722	8.0334	4.887	4.7153	5.2453	4.8475	5.6605	4.3854	5.407	4.9814	7.7127	4.7798	5.6611	4.8207	4.915	6.9779	5.4712	5.6209	5.3736	5.2479	2.3306	5.1938	5.7238
PF3D7_1103500.1	PF3D7_1103500.1;486	486	5.6769	5.0509	5.0575	3.7004	4.0277	5.6171	4.3226	0.1243	2.7004	5.8306	4.848	4.3219	5.0076	3.6656	5.3896	4.6247	4.0909	4.9217	3.2898	3.2705	7.1598	3.4155	4.0117	3.4155	4.5795	1.9855	3.7949	4.254	3.7876	5.1432	5.605	2.254	5.0993	4.4182	3.5021	3.4249	0.3334	4.0858	6.5212	2.991	3.0583	4.1811	3.6554	3.2898	3.9864	3.3406	4.9937	4.2172	5.2873	2.0179	4.4121	2.696	5.5075	3.6253	4.3944	3.6358	5.1127	4.691	5.5113	5.153	4.7808	4.4416	5.2071	4.3441	2.9982	5.438	4.9514	5.1997	3.7236	2.6508	4.7452	4.1102	5.1667	4.7181	4.9458	5.1595	6.2367	4.0747	4.8053	3.848	4.4128	2.5311	4.1497	4.6525
PF3D7_1103500.1	PF3D7_1103500.1;487	487	6.0572	5.6212	4.3384	5.4552	4.3964	5.1727	4.841	5.1671	2.7049	5.4883	4.8968	3.8649	5.0841	2.7027	4.7944	4.86	4.7829	5.4848	4.9491	5.3234	5.8844	4.2449	6.5232	4.6525	4.6707	4.6165	4.986	3.9269	5.2887	5.876	5.3071	5.1791	5.2176	5.1731	3.5236	2.6253	4.7301	3.9326	4.8763	4.4777	4.2095	3.742	5.121	4.3118	3.3702	5.1223	5.0175	5.3736	3.8963	4.7032	4.9509	5.2869	4.2578	5.1843	4.6798	4.2623	5.2141	5.382	4.9439	4.2149	5.1412	5.5182	5.9588	5.033	5.1169	4.8475	4.0575	5.5656	3.3262	4.9307	3.9855	4.6707	6.1311	5.5304	5.0682	5.0896	6.0092	5.5113	7.135	5.2044	5.5283	5.4624	6.2474	4.89
PF3D7_1103500.1	PF3D7_1103500.1;488	488	6.4952	5.3136	4.7975	6.3102	3.9681	4.4216	4.2743	5.1538	5.6588	6.5624	5.3985	7.1794	5.9229	4.9727	5.7769	5.7178	5.235	5.5638	3.7344	5.1371	7.4722	4.6622	6.1969	5.2098	4.0045	5.9312	3.7442	5.5062	6.0391	7.052	7.2959	5.2242	5.4097	5.6585	5.565	5.2254	4.9212	6.8791	5.0596	3.3103	4.6565	3.796	5.2876	5.0535	4.1977	5.1189	6.7906	3.5814	4.0072	5.7279	4.904	5.5907	5.3491	4.6954	5.3078	3.0108	4.8324	4.8243	5.7538	6.9279	4.8012	6.5057	6.3452	4.5179	6.4395	6.2683	6.7045	5.5969	5.739	4.8924	4.9621	5.243	5.6115	6.3067	6.3892	5.2638	7.5919	5.8063	6.0695	7.7063	6.5021	6.1396	6.6479	6.155
PF3D7_1103500.1	PF3D7_1103500.1;489	489	6.9842	5.8714	5.9143	6.4767	4.375	5.9891	5.4838	5.6407	5.3045	7.2725	5.3038	7.6925	5.6605	3.1027	5.9736	5.1683	5.9542	6.3873	5.5376	6.3854	6.9695	5.7965	4.1473	6.1245	5.1655	5.7385	5.8748	5.3107	7.043	7.242	8.3655	4.8753	6.8886	5.8637	4.7876	4.844	4.8217	6.1455	5.5521	4.6927	5.4219	5.5862	5.6194	6.7262	6.0663	5.3885	5.9964	4.7452	4.9131	5.6758	4.4692	6.6475	6.0697	5.4621	5.1743	3.6381	5.4084	6.0557	6.0193	7.7065	5.0325	7.1672	6.9372	5.306	7.2227	6.4091	6.2711	5.7897	5.1457	4.7208	2.8777	5.7469	6.4707	7.1307	7.6008	6.0358	7.8035	6.3114	6.327	7.8654	6.5173	6.9536	7.2073	5.3288
PF3D7_1103500.1	PF3D7_1103500.1;490	490	7.3434	4.9923	6.0689	6.0244	4.756	6.0067	6.3954	6.1546	6.5144	7.2184	5.4158	8.4771	5.6893	3.5447	5.6568	6.4639	6.0873	5.86	5.3352	6.6543	8.4072	5.4205	5.8281	5.8017	6.0054	6.0689	5.6191	4.8115	6.8925	8.2592	6.9479	6.568	5.5966	5.9162	4.9388	5.382	5.2619	4.7996	6.5454	5.6421	5.4326	5.2403	6.3381	5.7355	6.7766	6.009	5.7892	5.3865	5.1127	10.829	5.1022	5.8402	5.9155	8.3208	7.2682	4.8186	5.7214	4.3226	5.5844	10.1139	6.1396	6.3549	6.1789	6.4545	7.4419	6.6331	6.8122	5.4838	6.0678	6.0301	5.0161	6.6115	6.0418	5.93	10.0125	6.6095	8.005	6.3503	7.108	8.1855	7.0832	6.5977	6.5729	4.8885
PF3D7_1103500.1	PF3D7_1103500.1;491	491	7.0254	5.5481	5.3122	5.6398	1.7782	3.9607	6.0466	5.2612	2.9165	7.4152	3.3882	8.7645	4.2494	5.1156	4.4627	6.9953	5.223	6.1902	4.1001	6.7266	6.9332	5.5592	5.9366	5.8765	6.4648	7.2875	4.9402	4.9681	6.8826	6.9324	6.0913	5.5859	5.904	7.4124	7.0206	5.1489	5.6091	6.5937	5.4423	4.2032	5.6893	4.3096	5.8748	5.5329	6.7309	5.2791	6.0858	6.2928	3.7897	6.511	5.4819	6.2724	5.503	4.8875	5.581	3.9955	5.0708	6.9229	5.7043	8.4191	7.4984	6.7181	6.9905	7.0259	6.8623	6.5735	6.3679	5.9319	4.7382	5.1119	4.4874	5.8184	6.5928	6.0815	8.1123	6.6257	7.7059	6.861	7.8174	6.3468	6.2789	6.1357	6.6845	2.8115
PF3D7_1103500.1	PF3D7_1103500.1;492	492	6.6336	6.035	5.1922	5.8035	2.5969	3.3001	5.3056	4.1579	4.1301	6.7424	5.0448	7.2696	5.1997	4.6633	3.98	5.1305	5.822	5.5078	4.8304	5.1631	6.0429	5.6913	4.3611	4.9686	5.3388	4.204	5.7123	5.1961	5.9607	6.4951	6.0999	5.076	5.1297	4.7634	4.785	4.3971	4.9241	5.2353	5.7096	4.7469	5.5531	6.6131	5.3306	5.5892	6.3512	5.4236	5.2869	5.1922	4.5014	5.4653	5.8684	5.575	7.0521	5.7916	5.1867	4.0233	3.9021	6.8504	5.7671	5.9853	6.9657	6.5904	6.0152	5.9581	5.5922	4.9045	6.9196	5.8704	4.9179	5.3295	2.8094	5.2475	5.9692	5.4472	5.9887	5.8951	6.8246	5.841	7.1519	5.7477	5.8941	7.2794	6.1542	6.1094
PF3D7_1103500.1	PF3D7_1103500.1;493	493	7.4653	6.9635	5.5524	5.281	4.5273	5.4738	6.2124	4.5192	4.9146	7.1826	5.5317	7.5243	5.2052	4.0747	4.99	5.3509	5.9998	5.1607	5.6915	5	6.2378	6.0193	5.0396	7.1095	7.6245	5.463	5.4954	7.7474	5.9558	6.8227	6.2634	5.1022	6.6308	7.8587	4.8379	5.6814	5.153	5.2434	6.0529	6.8212	4.4995	6.3047	7.947	10.6726	7.03	5.2954	5.9738	5.6317	5.3118	5.5166	6.027	5.2215	6.3583	6.4671	5.8099	5.4205	5.3248	5.3176	5.3089	6.578	7.1667	7.1008	6.4506	5.5179	6.1793	5.5641	7.1956	6.1959	6.3778	5.5907	5.7151	4.6444	5.3827	4.6651	5.3709	6.5838	7.4566	6.6782	5.972	6.4514	5.4647	6.4243	6.6058	6.9966
PF3D7_1103500.1	PF3D7_1103500.1;494	494	7.8755	6.4565	5.8644	5.193	4.3234	5.6073	6.8674	5.8445	2.8176	8.3794	6.0132	7.1037	5.7469	4.9136	5.0431	7.2755	6.1022	5.7271	6.1514	6.7366	7.5446	6.0155	5.7774	5.4323	7.5279	4.8982	7.1086	5.8364	6.8025	7.9657	6.8183	4.1739	5.9165	7.7708	5.7562	8.2943	5.8674	7.0345	6.388	5.8169	4.4561	7.6105	4.7955	6.0845	7.4429	4.8344	6.4973	6.6736	5.8605	6.7955	6.1619	5.8066	6.1609	6.8739	6.321	5.5975	6.2666	5.5801	5.845	6.5824	8.4137	6.9742	5.9526	5.4552	6.1024	5.5211	6.7562	7.5108	6.5006	6.0834	4.6893	5.2369	4.9823	5.5106	7.2601	7.9864	6.9268	5.9134	6.3609	6.6894	5.1445	7.2174	7.6704	6.4194
PF3D7_1103500.1	PF3D7_1103500.1;495	495	8.0461	6.2296	6.0637	5.1102	4.1489	5.9519	6.7011	5.3071	4.7751	8.1226	7.3538	7.6462	5.504	3.3016	5.9925	7.0399	5.6519	5.7608	5.1243	5.5379	8.4629	6.2546	5.4845	6.3827	6.5563	5.1404	6.7634	5.9612	6.7123	8.4513	6.3932	5.2672	6.4211	6.8413	5.594	7.0334	5.9124	6.253	6.5538	4.7887	5.4219	6.0446	5.2555	5.8625	7.5448	5.1449	5.6736	6.8411	4.645	5.9535	6.4062	4.3778	6.3623	6.3234	6.5829	4.7996	5.3327	4.9612	6.5544	6.8569	6.0555	7.3329	6.607	5.4413	8.9078	6.3933	7.1709	7.5485	5.848	5.0206	5.6873	6.35	6.8293	6.1657	7.6136	7.5022	7.5126	6.0365	6.7729	9.7122	6.1863	7.3616	8.7306	5.7013
PF3D7_1103500.1	PF3D7_1103500.1;496	496	7.4204	6.0751	6.3542	5.8104	4.4738	5.009	6.0437	5.8382	6.3025	8.1261	6.3749	6.8176	6.1194	2.8237	5.9184	6.1191	5.7821	6.2319	5.3885	7.1825	6.1823	6.19	5.4931	6.5978	6.1703	6.1171	6.007	6.1041	7.2839	7.2159	6.0938	5.2555	6.5232	6.7338	5.2292	5.5635	6.6342	6.2578	6.2466	4.8192	5.9284	6.0522	6.1973	6.3742	7.0053	6.3611	5.5179	6.3031	5.7038	7.4085	6.4226	6.1847	6.3404	6.9287	6.6129	6.1987	5.9329	7.8618	6.4261	6.7811	6.7177	6.314	6.6157	6.7983	6.1579	6.8412	6.4666	6.1787	8.1021	5.3012	4.6769	5.9743	8.2117	6.6498	6.7736	6.7196	6.585	6.0032	5.6798	6.3794	6.3275	5.6259	6.9075	8.1504
PF3D7_1103500.1	PF3D7_1103500.1;497	497	8.6857	7.2611	8.5381	6.1216	5.2067	5.7482	6.7279	6.5402	6.3225	8.6898	7.1134	7.1998	6.3653	4.2817	5.8304	7.3611	6.9973	6.1769	6.8773	7.835	7.2828	7.6002	6.8989	6.7716	7.0125	6.4094	7.1142	7.259	7.7578	7.4386	7.2607	6.6026	6.6767	7.3371	6.507	6.4358	7.2943	7.4406	8.1173	6.9759	6.1106	6.4453	6.4346	5.9584	8.1728	7.2084	7.5103	8.0161	6.4375	5.5969	6.5399	6.2897	7.9019	7.2644	7.6762	6.9172	7.1166	8.5773	6.6014	6.9949	7.7055	5.6724	6.919	6.6782	8.8732	8.1557	7.1187	7.542	9.0114	6.9799	7.111	6.9888	8.6443	5.9241	7.3028	7.7096	7.7768	7.0441	6.3598	7.8595	6.2238	7.3913	6.7369	9.3125
PF3D7_1103500.1	PF3D7_1103500.1;498	498	9.544	7.3975	8.1356	6.5312	5.009	6.479	7.8845	4.8797	5.7777	9.6364	7.4489	8.927	6.0157	5.9768	6.3583	8.734	6.2055	6.5702	6.8376	8.751	6.6602	7.6988	6.7197	6.7153	7.6274	6.642	5.9262	6.1235	9.2588	7.8267	7.8459	5.2724	6.1235	8.232	5.7035	6.0815	7.5098	8.1788	8.2616	7.0229	6.9284	6.0811	6.5881	6.578	8.6689	7.1722	7.9592	8.4743	7.6376	7.571	7.4451	6.3338	7.4884	5.9754	7.3264	6.5601	7.3226	8.9984	5.6656	9.5084	8.211	7.318	7.5629	7.6935	10.729	6.8561	8.0274	7.4935	8.0821	7.0946	6.2122	6.9224	9.5508	7.2619	9.371	7.9154	8.0956	8.1785	8.3447	11.0522	7.2108	9.1055	7.8993	8.3365
PF3D7_1103500.1	PF3D7_1103500.1;499	499	8.1921	6.6605	5.275	6.5612	4.4489	6.1675	6.304	5.3736	3.0444	8.4596	7.4793	7.9017	6.0166	2.272	6.2513	7.5801	5.9491	5.8824	6.9788	7.4071	6.2681	6.3554	6.4046	8.5818	6.6512	5.2334	4.7415	5.8169	7.555	6.4007	7.2169	4.8298	7.5657	7.21	5.0374	2.2987	6.1096	8.1478	7.3063	5.3903	7.0712	5.3785	6.2817	6.5797	6.691	7.2868	6.3154	6.67	7.0656	5.8369	7.4091	5.1169	7.3759	6.0672	6.025	4.9736	6.5228	8.8112	5.9764	6.6619	6.7753	6.4919	5.3313	7.4661	10.7666	7.4511	7.077	5.7552	5.0836	6.877	4.2449	6.5368	9.6909	6.5229	6.5415	7.1527	8.1601	5.804	7.2293	10.6331	7.7651	7.872	6.5091	5.2008
PF3D7_1103500.1	PF3D7_1103500.1;500	500	8.9434	5.2824	6.2396	6.264	3.8895	5.4647	5.9091	5.9828	5.382	9.3664	6.2954	7.2609	5.6118	4.0224	5.5993	6.4443	6.0442	6.869	4.3625	6.6655	6.0775	7.1312	5.7695	6.3503	6.8486	5.076	4.8948	6.0674	6.8834	5.93	7.2172	5.9326	7.3776	7.1951	4.749	6.1491	5.3388	6.5091	6.9887	5.0875	6.2765	6.2677	6.2733	7.1774	9.0989	5.8215	6.4761	7.9707	6.8829	7.5251	7.4212	5.8738	7.9412	6.2621	6.3512	5.1973	6.7473	8.2061	5.6946	5.9165	8.568	6.457	7.0237	5.9784	9.2754	6.2052	8.5075	5.7921	9.5473	5.8844	5.7975	6.0963	9.292	6.2346	6.5087	6.6975	7.9576	6.4028	6.8449	9.4288	6.3228	8.7993	6.1121	11.011
PF3D7_1103500.1	PF3D7_1103500.1;501	501	8.7723	5.9882	5.3216	4.8032	5.6032	5.2998	5.8977	4.9373	5.3406	8.2681	6.0213	6.097	5.5993	3.9231	5.6585	5.852	5.6859	5.947	5.9413	6.5237	6.729	5.0925	5.9303	7.0554	6.0157	5.6809	4.8207	6.4778	6.624	6.4263	7.106	5.5689	6.924	7.0247	5.696	4.6147	4.6668	6.7816	7.5422	4.6954	5.6058	6.5777	6.2493	5.6023	7.9313	5.572	5.5546	7.3959	6.3789	5.7495	6.0119	6.1357	8.171	6.9368	5.8607	5.2392	5.5135	7.5726	5.5301	6.9487	8.85	6.3415	6.6147	5.6479	9.2618	6.3438	5.2765	5.7573	8.9685	5.4617000000000004	6.4436	5.5273	7.9429	6.1457	7.3976	9.4232	8.1479	6.8674	6.5474	8.6908	6.4804	6.0559	5.5671	8.8952
PF3D7_1103500.1	PF3D7_1103500.1;502	502	6.745	5.2334	4.7608	5.804	5.602	6.3254	5.1783	4.3625	4.4283	6.1625	5.9957	6.1062	5.723	4.5692	5.0184	5.8288	5.7706	4.4835	5.5157	6.6788	6.0755	6.3653	5.0045	5.9305	5.3933	5.4786	4.5059	4.8099	7.0489	5.7756	6.7279	4.1416	6.8171	5.2453	5.4614	5.1683	4.6076	4.5515	5.7015	5.5361	4.1334	4.854	5.3719	4.9303	5.1795	3.0858	6.4978	6.3686	5.5859	5.14	6.0672	5.2052	4.8953	5.6784	5.3031	4.7049	5.5632	6.5514	5.8714	4.963	6.2664	5.8834	6.9787	6.1977	5.0488	4.3944	5.5503	5.2824	7.0463	5.0184	5.0674	5.3183	6.9427	5.275	5.7452	6.6254	6.3775	8.4784	6.4519	5.7175	4.4429	5.1485	5.5942	7.7818
PF3D7_1103500.1	PF3D7_1103500.1;503	503	8.3457	6.6381	5.9383	4.9345	5.8868	5.9748	4.7934	4.6011	5.8405	7.5759	5.9699	5.7442	6.025	5.0853	5.5677	5.9383	6.1379	5.5928	4.2578	6.7302	7.7871	6.0866	6.1627	7.0828	5.6328	4.2472	4.4925	8.1138	6.7085	6.4756	6.8559	5.1135	6.9658	5.4356	6.1733	4.6792	5.2145	5.79	6.8892	6.3647	6.1375	5.4205	6.794	11.1719	6.2338	5.9991	6.4761	6.567	6.5376	4.111	5.5129	4.9288	4.8089	6.9775	5.625	4.204	6.0678	6.4162	5.9741	6.8699	6.4011	6.6496	6.2483	5.4967	6.2108	6.0611	5.2832	6.1649	7.5315	6.3103	4.9336	5.5329	7.0547	5.1878	6.007	5.8812	6.8044	6.8936	6.8813	6.9048	5.9352	5.0548	6.9742	8.369
PF3D7_1103500.1	PF3D7_1103500.1;504	504	6.2436	5.8382	5	5.8997	5.5195	5.6433	5.647	5.7317	4.1127	6.8534	5.4828	5.0175	5.1922	2.5311	5.8143	5.4276	5.6653	4.3702	5.8822	7.091	6.054	6.0347	8.1398	6.1073	5.8644	4.8475	4.3716	4.852	8.1136	6.4939	6.7074	8.9282	5.9658	6.0325	4.047	4.6508	4.4944	5.6488	5.5729	5.6932	5.6276	5.3975	5.7304	7.1206	4.7782	3.8084	5.9789	5.9898	5.1595	6.1475	5.2215	5.7538	4.8515	7.5871	5.5129	5.7043	6.0766	7.5261	6.3927	4.5072	6.1216	6.1175	5.7266	5.5423	5.784	5.3642	5.2304	5.9418	8.625	5.1727	4.3785	5.3861	8.5083	5.8171	5.8919	6.4504	6.9168	5.3975	6.545	6.4524	4.6865	5.7439	6.8489	8.997
PF3D7_1103500.1	PF3D7_1103500.1;505	505	6.6606	6.6021	6.0468	5.9625	6.2908	4.9402	5.3071	4.5515	3.8125	6.925	4.7692	5.5931	5.6389	3.9982	5.9925	5.7602	6.1993	2.3334	5.6949	6.1657	6.6989	5.3118	6.5005	6.2976	6.0248	4.5686	5.9033	5.5432	7.2895	6.4396	6.3123	5.5632	5.7469	5.3537	4.9141	5.4039	5.1131	5.986	6.0268	5.6124	4.8032	4.7861	6.253	7.5103	5.5993	4.6129	5.9352	6.4762	5.7552	4.5668	6.1739	5.6109	4.2861	7.1917	5.5027	5.3854	5.9887	6.5878	5.5392	5.7782	5.8644	6.1291	5.4492	5.3122	5.6282	5.4986	5.6323	6.3257	9.0796	5.9364	5.4751	5.8342	7.4263	5.1687	5.3512	5.7949	6.306	6.457	6.2456	6.1938	5.6459	5.076	5.1313	9.2228
PF3D7_1103500.1	PF3D7_1103500.1;506	506	6.3978	5.7921	5.5534	5.2388	4.8674	5.2106	4.9126	4.9045	3.7729	5.1562	5.3143	5.437	5.5804	4.669	5.5494	4.9303	5.2407	6.0919	5.5062	7.3123	6.4645	5.7618	6.0213	5.7369	6.047	5.0453	5.2589	5.4692	6.8036	6.5067	6.5735	4.2273	6.0295	6.6326	4.8515	4.7388	5.1957	5.3674	5.7876	5.3183	4.7071	5.9855	5.0712	4.853	4.4249	4.7241	6.0501	5.021	4.7082	5.2502	5.6814	5.814	4.6639	6.6614	5.1918	4.8022	4.9941	5.8746	5.9397	4.7602	6.1301	5.6741	4.4243	5.6331	6.3196	5.348	4.4822	5.9103	7.4462	4.5342	5.9086	5.995	6.8571	5.0955	5.6924	6.2758	6.7714	6.1008	6.2703	6.2954	5.4012	5.4192	5.2203	7.3478
PF3D7_1103500.1	PF3D7_1103500.1;507	507	6.1679	6.2557	5.6121	6.1554	5.6384	5.2638	5.7811	4.749	5.3607	5.4046	5.7589	4.0635	5.263	3.7981	5.4857	4.9695	5.8699	4.9112	5.4067	7.0605	6.7491	5.8097	5.1416	5.4195	4.6887	5.0934	5.4558	5.2987	7.3363	6.4341	6.7027	5.85	5.558	6.2566	5.116	4.8314	5.272	4.8232	5.7347	4.3554	5.383	4.3674	5.3466	5.5119	5.684	4.5993	5.804	5.8728	5.3565	4.4919	6.27	5.4983	3.9891	6.4769	5.6519	5.1989	5.0896	6.3071	5.3455	5.9855	6.044	6.3628	5.0466	6.192	5.6226	5.3816	5.4561	8.386	8.1932	5.1256	5.6611	4.9919	7.0045	6.1749	5.4158	6.4893	7.0566	5.7866	6.8347	5.5774	5.1811	5.318	9.2528	7.9442
PF3D7_1103500.1	PF3D7_1103500.1;508	508	6.4325	5.5835	5.0691	5.4205	5.5484	6.4804	5.6767	4.8161	4.4033	6.7671	5.7189	5.4175	5.8672	5.3313	6.0501	6.3199	5.4552	5.2608	5.6008	7.0718	6.3003	4.8802	5.5301	6.1761	6.1944	5.6596	6.5633	4.6473	7.2738	6.9606	6.841	4.5435	5.9914	7.0538	5.4489	6.3375	3.5509	5.3799	6.694	3.6982	4.7415	5.3754	6.6013	7.2579	5.9477	5.0501	6.218	6.5297	5.348	6.0374	5.0085	5.054	4.5765	7.6836	6.1779	5.7549	5.5326	7.0911	5.3459	6.098	5.723	7.4847	5.1538	5.7452	6.4306	6.278	5.2091	7.6255	7.9647	6.0485	5.5395	6.383	7.1701	5.8022	6.4092	6.2057	6.9439	6.3663	6.5385	6.5656	5.7931	4.7431	7.1917	8.8876
PF3D7_1103500.1	PF3D7_1103500.1;509	509	6.8621	5.7835	5.9193	6.2988	5.599	6.5336	5.742	5.5951	5.647	7.8469	7.2845	7.573	6.1999	5.4561	5.8853	6.1639	6.2443	4.3183	6.0411	7.8802	7.0876	6.5715	8.9221	6.6301	6.9714	5.6132	7.5377	6.4279	8.3426	7.3939	6.3736	8.5156	7.0346	6.7594	5.6302	6.7971	4.4243	5.9623	7.6423	5.0295	6.2791	5.5832	6.0011	7.6205	5.7687	6.4803	6.2413	6.4806	5.5075	5.5097	6.4658	6.2209	5.8746	7.4262	5.8868	4.218	5.9018	8.1907	6.4992	5.8577	5.9667	7.1367	6.21	4.9653	6.4957	6.278	5.8755	6.9167	8.6876	6.575	5.3309	6.3866	8.4728	5.8863	6.6959	6.6716	7.4101	6.8	6.8823	7.5157	5.3775	5.8831	6.8845	9.9104
PF3D7_1103500.1	PF3D7_1103500.1;510	510	7.5343	5.8965	5.6035	6.2568	4.4627	7.819	5.2954	5.3413	3.7939	8.0074	8.3108	7.2252	5.4578	3.7929	7.9992	7.1076	6.318	6.1771	6.9542	6.8887	8.3767	5.3604	5.1595	7.0324	5.5497	4.9303	7.5263	2.4515	6.4152	6.4621	7.2226	5.5242000000000004	6.52	6.6866	5.3092	6.2865	5.9558	6.3738	6.351	4.3262	6.0144	4.2765	6.4361	6.966	6.1813	7.3951	6.2397	5.7714	6.4738	5.1114	5.9239	7.071	5.2437	7.2934	6.5435	5.3384	6.413	7.4672	5.3487	5.1647	5.8738	6.4835	6.4617000000000004	4.235	6.0459	7.0896	4.431	7.9296	6.0544	6.9581	6.0126	5.6355	7.7816	6.6703	6.2411	6.098	8.3736	6.2071	6.6979	6.3735	5.9825	2.4249	7.9369	7.2921
PF3D7_1103500.1	PF3D7_1103500.1;511	511	7.1132	5.6619	5.4774	5.896	4.7306	6.0208	6.0813	6.1965	4.8405	7.364	7.333	9.0372	5.4313	4.2071	5.5537	7.8991	6.7004	4.6023	5.9427	6.7424	7.4766	5.8296	6.0041	7.0959	5.8602	5.9047	8.3276	5.6971	6.3804	8.5826	7.5436	4.5807	6.6385	6.4798	5.5323	7.9049	5.3604	5.8271	5.7981	6.897	5.8342	4.765	10.2211	6.9228	6.6298	6.7321	7.274	5.3356	4.8395	5.841	5.596	10.8441	5.4212	7.2805	6.7807	5.561	6.1593	6.5966	6.1202	5.7999	5.5928	6.5506	6.301	5.9989	6.4244	6.8206	6.0179	7.7358	7.5755	6.9265	4.7398	6.2382	7.7142	6.4119	6.8669	6.5068	7.9321	6.7425	6.6554	7.1546	6.1997	5.1094	7.8809	6.9363
PF3D7_1103500.1	PF3D7_1103500.1;512	512	7.4655	7.3526	7.6655	7.6301	6.0144	6.9138	5.9875	4.2388	6.0546	8.5424	6.944	6.3199	7.4659	6.6495	5.7181	6.3069	5.9322	3.5198	7.1602	6.286	8.0464	7.3731	6.2547	6.4603	5.8931	6.0328	5.6326	6.0798	6.0041	7.7262	8.1988	6.3107	6.9353	7.2989	6.2908	5.8253	6.4126	6.7471	6.6886	7.1934	7.093	5.5466	8.4423	7.0903	6.7	7.74	7.3821	5.7233	6.4614	5.6159	6.2269	9.0288	6.7552	6.8101	6.5292	6.5942	6.1129	6.8436	5.9715	6.1497	5.8642	6.1098	7.3585	5.5232	5.4957	5.8887	5.4383	5.3684	6.3345	7.4058	8.002	6.965	8.4437	7.6428	7.4121	7.2816	7.9781	7.2518	7.3154	5.797	5.9814	6.3083	7.0336	6.7684
PF3D7_1103500.1	PF3D7_1103500.1;513	513	6.7458	5.0448	5.4279	5.6893	2.3477	4.963	5.3607	5.9928	1.0772	7.0278	8.0085	4.101	5.3796	4.6088	5.5308	5.4947	4.6559	4.0233	5.3632	5.6459	7.4204	4.1914	4.6921	6.6248	4.4535	3.8104	5.04	5.0224	5.1064	6.906	6.0883	4.3477	6.875	5.2161	4.5298	5.1416	4.846	5.7241	5.4611	4.5116	5.7527	4.2118	6.5303	6.1514	5.2407	4.8151	5.8138	5.2067	3.9955	4.986	5.6221	6.2642	4.3377	5.9153	5.1898	4.9265	5.7374	5.3583	6.2744	4.4012	4.9345	6.5348	11.5229	5.4016	5.5537	5.641	3.4463	5.1894	5.4472	6.3625	4.4396	6.1318	5.8402	5.1671	4.7708	6.0233	7.2021	10.4542	5.7401	5.1973	4.6421	3.5583	5.8985	5.675
PF3D7_1103500.1	PF3D7_1103500.1;514	514	7.5318	5.4581	5.2642	5.7244	4.9941	5.0742	5.1574	4.3016	0.1506	7.605	7.7388	6.716	5.4246	3.4764	5.8706	5.6511	5.6398	3.6702	7.5917	5.3642	6.5732	5.7371	4.7975	7.5948	6.6146	3.0772	6.3949	4.6741	6.2909	6.2716	6.5511	3.9745	8.4196	7.2082	3.5286	7.9853	4.749	5.3653	5.0772	5.8301	5.4806	4.4581	6.1183	4.5404	5.5515	5.1391	6.1087	4.8435	3.9373	3.1408	5.0264	6.3471	5.7151	5.3462	5.3216	3.9551	5.6135	6.077	5.9336	4.5898	6.2008	7.2053	9.2003	5.2141	3.5969	4.8669	4.7049	5.2895	7.104	5.4919	5.4705	6.3047	6.756	5.6954	4.2653	6.3878	7.511	5.3937	5.8664	5.8283	4.5735	5.3854	5.3049	6.2397
PF3D7_1103500.1	PF3D7_1103500.1;515	515	6.8005	4.8555	5.1453	4.8669	2.9165	5.7721	5.4854	5.1731	6.4712	5.0824	6.3156	4.634	5.7565	4.5065	5.6516	5.5874	4.6769	4.1938	4.1027	6.5898	6.7872	4.2487	4.934	7.6247	5.04	4.0259	7.0514	5.6736	6.3178	7.7211	6.8766	4.2032	7.143	6.1274	4.1723	5.6276	5.6511	5.3988	5.9425	3.6982	4.9832	5.3183	5.8156	5.3677	5.5279	5.1272	5.6764	4.7442	5.7015	5.5491	6.7649	5.5966	4.8639	5.9512	6.2415	5.5151	5.7189	6.3316	6.7305	4.6153	5.6576	6.1737	9.3012	5.9021	5.5364	7.2848	5.9549	5.6579	8.5465	5.6968	5.4647	5.2627	7.1919	6.192	4.4751	5.7417	6.6433	5.9793	6.065	7.0333	6.2889	5.3537	5.8248	8.7054
PF3D7_1103500.1	PF3D7_1103500.1;516	516	6.8516	5.6924	5.3067	4.8758	4.9269	5.3298	5.3526	5.1408	5.0387	6.5692	8.6894	5.2472	5.3677	4.6023	4.9416	5.3248	5.7808	4.847	5.5094	5.1346	7.9267	3.7929	5.1404	6.5171	6.2087	3.8836	5.4216	5.0479	6.2168	7.2077	7.1363	3.5509	6.7629	5.4598	3.6311	3.7708	4.8997	5.9679	5.0925	4.9704	4.8555	3.4356	5.2311	5.3604	4.995	4.3625	6.6653	4.5379	4.1763	4.942	6.0674	5.4715	4.5248	5.2627	4.3406	5.4482	4.813	5.8946	6.3158	5.0299	5.3667	6.7182	9.1593	4.8068	5.0781	5.1763	4.5832	5.3823	5.6264	5.2716	4.6966	4.7908	6.2981	5.3413	5.5214	5.5847	7.508	4.9505	5.6568	6.2481	5.1583	5.2083	6.6904	5.742
PF3D7_1103500.1	PF3D7_1103500.1;517	517	6.1237	6.6045	5.9509	5.2884	5.0369	6.0453	4.785	4.5279	6.1274	6.0856	5.0072	5.8068	5.3052	2.1827	4.7772	5.5385	4.4886	4.3889	5.0751	6.8116	8.986	4.8099	4.8445	5.1502	5.4909	4.7887	4.6508	4.5404	6.9159	6.8873	7.6503	4.0036	5.3266	6.5125	5.0206	4.9336	4.7388	4.9059	5.7301	3.7981	5.0734	4.3219	4.6206	4.9625	5.7241	5.3041	5.8782	6.2342	6.0152	4.7463	3.6576	5.4899	4.7219	5.2246	5.0009	5.3381	4.4423	6.1631	5.6279	4.2683	5.4148	6.2259	8.9575	5.4019	6.8079	5.9451	5.7407	6.8457	6.7133	6.0248	5.5686	4.7887	6.1761	6.5524	5.8773	5.9098	7.3809	5.7616	6.0715	7.1884	5.366	5.5084	7.0299	5.8354
PF3D7_1103500.1	PF3D7_1103500.1;518	518	7.0557	5.8532	5.7148	6.1837	4.7772	6.432	5.3237	4.7247	6.36	6.8475	5.9229	5.2604	6.1514	4.4416	6.8844	5.3628	5.8151	4.8379	5.0938	6.1142	8.9447	5.1739	4.2735	7.5147	5.4283	5.813	4.4216	4.6305	6.57	8.2955	7.8034	4.332	8.0355	5.9507	4.6656	5.4883	5.1663	5.3923	6.218	7.4747	5.3136	4.8924	4.8866	4.9509	6.3773	10.9881	5.0135	5.9894	5.0492	4.5814	6.2246	4.7677	5.3252	4.6605	8.7594	11.027	4.5423	6.3861	5.6582	5.0299	4.7431	8.519	8.4868	5.8104	6.0341	5.9329	5.2615	4.8782	7.503	8.1341	6.7779	4.6848	5.813	5.3677	4.7887	5.588	9.0348	5.7533	6.2475	7.1241	4.6369	6.5596	4.7803	6.8936
PF3D7_1103500.1	PF3D7_1103500.1;519	519	6.8981	7.3704	7.2104	7.69	6.33	7.1484	5.8853	6.5272	8.104	7.3939	5.6812	6.5342	8.5542	6.8525	7.285	6.692	6.9181	5.3937	6.8837	6.9363	10.027	8.4803	6.7821	8.2473	6.9009	6.9366	6.1831	6.4441	7.2411	9.8088	8.6403	7.1087	8.5169	7.7229	6.5762	6.4656	5.8099	6.8101	5.9672	7.8035	6.093	4.4229	5.4757	7.2388	7.213	11.2721	6.8551	5.7679	6.8422	5.8184	7.1596	6.3065	6.846	7.1378	9.8017	12.4494	6.2305	6.8659	6.897	4.3183	6.0115	9.315	8.2723	6.3375	6.6549	5.8291	5.9465	5.2672	7.6777	9.4004	9.0423	7.2439	8.8828	7.5825	7.1919	7.4887	9.4422	7.1828	7.0415	6.754	5.7358	6.6651	5.9782	7.7821
PF3D7_1103500.1	PF3D7_1103500.1;520	520	7.6012	6.3635	6.247	9.034	5.0479	6.2557	6.3161	6.6792	5.4712	7.567	6.0201	6.3628	9.672	5.643	5.991	6.7646	7.6838	5.3547	5.8642	6.8223	10.7351	7.0189	7.2399	7.3213	6.8436	5.3906	4.9727	5.2392	6.7741	8.3105	8.5758	3.7613	6.9068	7.1044	4.4463	4.5059	5.4333	7.6124	5.842	6.0036	6.5827	5.4845	6.2924	5.6744	7.0308	7.1289	6.9964	5.2791	5.4303	6.1771	6.0951	6.7646	4.7257	6.456	6.6512	7.2798	4.9016	5.89	6.4424	4.3834	5.8662	7.7717	9.5654	6.0429	6.9914	6.5674	6.4778	6.0654	6.3995	6.8672	6.1613	5.8733	7.035	6.647	5.5018	5.7093	8.576	5.0501	6.8649	7.3253	6.6008	6.8522	6.2178	6.6085
PF3D7_1103500.1	PF3D7_1103500.1;521	521	6.8126	5.0112	5.8184	8.13	5.5279	5.7214	6.286	7.155	3.9392	6.6558	5.4757	5.9069	9.1837	3.0993	5.9076	5.9409	6.9435	5.3323	4.8146	6.0283	10.6172	5.6639	4.7339	6.359	6.9326	4.5546	6.3074	5.0058	6.8171	8.4774	8.0987	3.4114	6.2455	7.328	5.2095	5.9683	4.144	6.4438	5.5732	5.3933	5.0188	5.4236	5.527	5.6185	7.0076	6.013	6.0544	5.1156	6.2716	5.2891	6.29	6.1324	6.0772	6.8499	5.5179	5.07	5.2012	6.1369	5.823	5.1256	6.3134	7.347	8.8457	6.4589	6.1886	6.7064	7.3693	5.0768	5.7495	4.8807	5.1735	4.5874	6.0544	6.0804	5.4509	6.3252	8.0815	5.2456	7.8447	7.7266	6.5395	8.3326	5.7908	4.2456
PF3D7_1103500.1	PF3D7_1103500.1;522	522	6.9479	5.3764	5.8004	7.7075	3.3219	6.2703	5.5068	6.045	2.7355	7.3305	4.5298	5.7721	7.9226	4.1169	5.246	5.7703	6.559	3.9203	5.1731	6.29	6.3723	5.5173	5.565	7.3515	5.4992	4.9598	5.8025	5.0583	6.1167	5.7054	7.1597	4.3031	7.7508	5.0687	4.6993	4.2087	4.0531	6.007	5.4266	5.1965	4.5789	5.5242000000000004	5.7263	5.3277	6.6689	6.4089	6.3291	5.3377	6.0738	4.7745	5.8043	5.7743	5.6834	5.7306	6.0583	4.4931	5.465	5.917	5.6896	4.1359	6.3642	7.0691	5.4995	6.4279	5.7871	5.2884	5.3834	5.1989	5.3785	4.9699	5.3041	6.6163	6.4345	4.6871	6.9695	5.9669	7.417	5.5692	7.4071	7.6271	6.128	4.7565	5.9191	4.431
PF3D7_1103500.1	PF3D7_1103500.1;523	523	7.3873	5.9695	5.4446	6.6949	6.1936	6.879	6.4714	6.2931	5.4731	7.1178	5.3899	5.9953	7.2198	4.7469	6.3212	4.99	6.3331	4.1391	5.1001	6.535	7.0638	4.7538	5.769	6.811	5.0557	4.1326	5.7774	5.497	7.1311	6.7223	6.924	4.986	6.4403	6.5455	6.0982	5.2242	5.6699	6.2813	6.3234	5.7425	4.7285	5.4679	7.6741	5.7325	6.4581	6.8974	5.9514	5.5518	6.6269	4.7735	6.1229	9.1929	6.0424	5.8706	6.0559	5.4012	5.9338	6.0732	6.0877	5.3473	6.3827	7.676	6.2944	6.2506	5.7887	6.7289	4.9579	5.1855	5.8061	6.8608	6.4119	7.1227	8.6455	7.2787	6.4419	5.8115	7.9495	6.8036	6.7618	7.3582	7.2227	6.8467	6.6449	5.367
PF3D7_1103500.1	PF3D7_1103500.1;524	524	8.809	5.5254	6.1568	6.2583	4.9667	10.2203	4.9059	5.6545	6.4538	8.1659	5.5632	4.3306	6.4306	5.7533	8.0662	4.6135	6.8285	5.7129	4.7323	6.8969	6.7596	4.7317	5.5113	5.9732	5.6238	4.0063	4.0072	5.3038	6.782	6.9647	6.4843	4.6106	6.4712	5.9064	4.2972	3.9269	5.5759	6.7857	6.2634	4.8006	4.5065	3.848	5.0609	4.9973	6.5765	6.7728	6.3025	5.4289	6.7045	5.7007	5.857	4.8176	5.4809	5.3586	5.9558	5.6067	5.7832	5.3413	5.6582	6.2885	5.1902	6.858	7.9796	6.0067	6.0921	6.1681	5.5239	7.0369	5.9395	6.9248	5.3789	5.8856	6.487	5.5423	6.5437	4.6247	7.8225	7.1061	6.6921	7.4643	5.88	3.7918	7.3321	5.2716
PF3D7_1103500.1	PF3D7_1103500.1;525	525	5.9551	5.68	6.0896	6.1926	5.9816	6.3475	6.0847	7.0176	6.2754	6.4016	6.0297	5.1156	6.868	3.6871	6.5981	6.2574	7.2486	4.5204	4.7415	6.709	8.0725	5.6767	7.7957	5.6346	6.0334	5.4165	4.8094	4.8006	6.9757	8.0922	7.3619	7.4426	6.3058	6.2574	5.5388	4.1627	5.3621	9.387	6.6029	4.0444	4.3045	4.6253	5.6288	5.5261	5.7934	5.9279	9.5233	5.7444	5.3399	5.5527	6.1254	5.5211	5.3045	7.0915	8.0592	5.017	4.6651	5.278	6.0873	5.2817	5.1367	8.2879	6.2403	4.8782	5.2754	6.6323	5.2832	5.4353	7.0443	7.6706	4.5607	6.0824	6.1422	6.4251	5.4443	5.1148	8.484	6.9767	5.4239	7.3642	6.9538	5.7835	5.6738	6.4143
PF3D7_1103500.1	PF3D7_1103500.1;526	526	6.7058	7.9763	7.4853	5.5847	6.843	7.8971	5.9962	5.4022	7.9706	6.9275	5.0858	6.0775	5.8909	6.8241	7.1971	6.0564	6.2155	6.2662	5.2453	7.2399	8.8629	5.3954	5.7949	6.602	5.2668	4.9523	4.6005	4.9741	7.0195	6.9608	6.1967	6.0968	7.3122	5.4777	5.1843	5.0072	5.4128	6.188	7.4503	6.1987	3.5583	4.7225	5.5978	6.5433	4.9686	6.3034	7.3933	6.9073	5.0259	5.6767	5.9507	5.4767	5.3125	5.9896	6.7215	5.8146	6.1069	9.7554	5.9699	6.7849	4.8924	8.48	8.0501	5.5732	6.0279	5.5248	5.6073	5.1811	9.8263	7.2421	6.2271	6.1171	10.0092	6.3316	6.6369	4.7866	9.1382	7.4657	6.3178	6.2034	5.696	4.9416	5.225	9.483
PF3D7_1103500.1	PF3D7_1103500.1;527	527	7.6163	5.9322	7.3665	5.2521	6.1154	6.2217	4.8605	5.8861	6.8366	7.5378	4.7923	5.7777	5.3363	6.7936	5.5925	6.0184	5.7514	3.6645	4.6854	6.6743	7.9799	4.9855	7.208	5.4995	6.4062	4.0215	6.1839	5.3194	6.7846	5.5895	7.0173	6.3286	5.6843	5.9607	3.9373	4.7425	5.7942	5.607	7.775	6.0052	4.4666	4.3001	4.9699	6.21	6.0405	5.5295	6.0598	7.0488	3.9864	4.7164	5.9692	5.4496	5.0691	6.6405	6.3494	5.5472	5.6831	6.323	7.1121	5.9745	4.7677	7.159	6.5714	4.812	6.5622	6.4313	4.3916	5.5759	7.056	6.0246	5.8597	5.8841	7.6566	6.5696	6.5573	5.0674	8.665	5.5889	6.7444	7.007	4.9326	4.7687	5.4466	7.7136
PF3D7_1103500.1	PF3D7_1103500.1;528	528	7.4467	5.7189	7.4143	5.3516	7.2126	6.4723	5.9612	6.4246	7.3813	7.8232	5.6727	6.7613	5.8316	8.5434	6.8981	6.0834	6.2378	5.7181	5.8053	8.0011	8.4039	6.2612	6.378	4.9317	6.0999	4.439	11.4261	4.7109	7.6917	6.7432	6.3859	5.3719	6.0468	5.5677	5.3947	10.853	5.9241	8.6399	8.4214	4.2854	5.9537	4.9083	8.3104	6.2974	5.8709	6.2003	10.0122	8.2852	5.825	5.704	4.6921	9.0692	6.7934	8.4252	6.9689	5.6753	4.8919	7.2642	6.0697	13.0248	4.9625	7.4697	7.6817	8.0972	6.6574	6.6447	5.0887	5.9198	6.2979	7.5019	6.292	4.3978	9.1771	6.0706	12.9068	5.6138	8.8246	6.1528	7.6149	7.0458	5.9198	4.847	6.4875	6.0253
PF3D7_1103500.1	PF3D7_1103500.1;529	529	7.2942	7.0093	6.3918	5.9059	7.6652	6.4725	5.4584	5.0339	6.4571	7.3731	5.7973	6.7214	5.3309	7.3128	6.8651	6.1703	7.2336	5.3723	6.14	7.6593	8.2423	5.7458	6.9063	5.8477	5.5613	3.9477	4.5404	5.8733	7.448	7.5989	7.7917	7.0268	5.3576	6.6996	5.5185	4.2502	5.5097	6.6911	8.2965	5.6124	4.8723	3.9946	6.9549	8.2194	6.3995	6.7344	6.3776	7.7038	5.6519	4.6605	6.3221	6.288	5.9474	6.4316	7.3942	5.3988	7.0047	6.2926	6.5929	5.8972	4.847	7.183	7.7142	5.826	5.684	6.6795	4.6893	5.2227	6.6795	7.937	5.5279	6.3295	7.1965	6.3454	6.6696	5.9288	8.4095	6.3995	7.1637	7.431	6.4031	5.7007	6.7884	6.8476
PF3D7_1103500.1	PF3D7_1103500.1;530	530	7.259	5.272	7.4391	5.4676	6.9967	7.0457	5.8237	5.3954	5.6404	7.7114	6.1914	6.9752	4.9312	5.8447	6.3832	5.8344	6.3125	4.9955	5.2475	5.9303	8.7141	5.8552	6.925	5.7658	4.7361	5.3262	5.0369	5.7189	7.1188	7.2054	7.0142	6.3304	6.0123	5.7035	4.7996	5.3111	6.3161	6.3696	8.0325	4.8704	7.5174	4.7268	5.9359	7.3974	6.6232	4.6536	6.4984	7.1494	6.4496	6.1755	5.3505	5.8895	5.9241	6.6036	7.2292	5.4816	6.7098	6.5871	6.3849	5.7076	5.5014	7.0637	6.1863	6.2234	7.7867	6.7479	4.1651	6.7511	6.5256	8.2918	5.8809	6.3503	7.3418	5.8941	6.8834	6.093	8.2776	5.6363	6.6181	7.9867	6.5013	5.2506	7.1845	6.7354
PF3D7_1103500.1	PF3D7_1103500.1;531	531	6.7729	6.3757	7.3378	5.2525	7.2644	4.8948	6.4967	5.4012	6.6347	7.4289	5.9748	8.8575	5.4469	6.8278	5.9507	8.0823	6.7086	6.8481	5.8006	8.5654	7.8028	6.3447	7.3353	5.8592	5.1819	5.2784	5.5441	5.5987	8.9409	7.5034	7.3067	7.4132	5.5065	6.3214	4.8146	5.9688	6.0704	7.0597	7.5321	6.0119	5.2211	5.1534	6.0121	7.9838	5.8415	6.2655	8.2235	7.309	5.5014	4.839	5.7142	5.5789	4.5046	6.0056	5.4902	5.6727	5.6238	6.2418	6.3423	5.1408	4.2008	7.5132	4.9819	5.3858	6.5132	6.3612	5.218	7.7229	6.3884	5.9971	5.957	5.2994	7.5133	6.3313	6.6061	5.4584	8.4668	6.2061	6.9262	7.09	7.2995	5.6991	6.2443	5.7639
PF3D7_1103500.1	PF3D7_1103500.1;532	532	7.1618	5.9119	6.6047	5.3677	5.7711	6.1815	5.95	6.5159	5.9777	7.6975	9.215	7.4557	5.0308	5.9057	6.801	6.5878	6.3961	5.7369	6.2506	6.8405	9.924	7.2499	6.9058	7.0036	5.5925	5.3473	9.8757	5.8407	7.0909	8.0817	8.3766	5.1218	7.3307	6.5478	6.5254	9.9343	7.2636	6.8147	9.882	5.2254	5.8148	3.9598	4.8836	6.3674	6.7574	6.9527	6.5382	9.8429	5.3237	5.5091	6.4827	6.1715	7.1711	7.0967	6.6426	5.9369	5.6053	5.9258	5.6346	5.7769	5.5132	7.6765	5.0514	6.2585	6.4833	6.2538	5.1611	7.434	5.7407	6.3161	5.7027	6.5544	8.6177	6.3298	5.8841	6.1556	8.9569	7.4503	7.6825	7.3752	6.9484	4.5135	7.6396	7.1934
PF3D7_1103500.1	PF3D7_1103500.1;533	533	8.0923	7.7186	6.5046	6.4568	5.7431	6.7997	6.1743	6.3031	6.2254	7.6708	6.9894	6.9093	6.4674	5.8432	6.7082	8.2742	6.7069	6.6629	6.5541	7.0963	8.888	7.6464	8.263	6.3535	6.5942	5.6162	6.3813	5.8001	7.4529	8.2142	8.2629	7.4371	6.2628	7.9429	4.934	6.0023	6.7369	5.7957	9.5955	7.7617	6.0654	5.3572	5.8537	5.8921	6.5752	6.7377	6.6248	9.0527	6.2968	7.2943	9.196	6.1485	9.3065	7.5438	6.5827	6.4976	6.2475	6.257	5.8395	6.3679	6.6085	10.7165	9.416	5.7178	7.7384	6.1526	4.8268	7.9803	7.2807	7.4878	6.8072	6.9356	7.9994	7.2756	6.4598	6.4439	9.9194	7.1426	8.2937	8.165	7.3608	6.0928	8.1763	7.5859
PF3D7_1103500.1	PF3D7_1103500.1;534	534	7.5257	6.5839	11.7836	7.6789	4.8465	7.0933	5.0815	6.5807	5.1631	8.0079	6.4009	6.6559	7.1482	4.7533	7.0314	6.1791	6.5636	6.5032	5.916	6.7219	9.7358	6.8636	7.6831	7.4958	7.2933	5.1579	6.4735	6.8422	7.6215	8.437	8.5425	7.1578	7.221	8.0345	4.4436	6.557	7.1281	6.2551	9.968	6.0215	6.4492	7.6389	6.5024	7.0931	6.0972	11.9008	6.4434	9.894	6.1191	5.5444	6.7707	7.352	8.8738	6.781	6.6125	12.1609	6.1171	6.8053	6.0492	7.6671	6.1979	9.4398	7.7816	5.1965	5.7866	6.0446	4.4107	6.6091	6.0542	7.6472	11.185	7.231	8.5198	7.0436	8.2101	6.8208	9.9624	8.0274	8.4085	7.7517	6.9931	5.3089	7.3068	6.8494
PF3D7_1103500.1	PF3D7_1103500.1;535	535	7.2287	6.3132	8.2306	7.0289	6.6063	6.371	5.8525	6.2617	6.1133	8.8043	6.9706	6.0498	6.6608	7.2519	6.9675	6.3368	6.6298	6.4522	5.6023	6.9736	10.3483	6.4621	7.2757	8.4456	6.3516	5.3607	6.1114	5.5993	7.8417	8.2124	8.305	6.8104	8.2598	7.3847	5.6038	6.8834	6.9804	6.3252	13.766	3.7485	6.1769	5.7498	6.5592	6.9105	6.6251	10.8854	6.9847	13.8448	5.1635	5.2106	5.7131	6.4652	6.3268	7.0887	7.5361	10.5435	7.1534	6.3232	6.1876	6.5114	5.9253	7.068	5.2694	5.5454	5.887	6.1315	5.2865	6.3731	10.6418	8.264	9.4272	7.807	8.3069	7.353	6.8829	6.9643	8.7185	7.5558	8.1102	7.2927	6.794	6.4922	7.591	9.0989
PF3D7_1103500.1	PF3D7_1103500.1;536	536	7.0002	6.2228	5.3016	4.9635	5.0535	6.2325	6.1701	6.4143	5.1123	8.0731	6.9792	6.4891	5.5043	5.235	6.5803	6.3854	6.9792	9.9357	5.4266	6.8048	8.5531	5.9208	6.7357	6.2122	6.7107	6.1056	5.9134	6.3374	7.7118	7.5689	8.1822	5.6091	7.3826	6.8019	6.2952	5.1477	5.6733	4.8992000000000004	6.308	5.1252	6.666	4.8217	6.302	6.7164	6.0494	7.4828	6.1847	6.7918	5.6588	6.499	6.2024	6.8116	4.8846	7.1174	6.5829	5.6548	6.7562	6.2538	5.7474	5.7884	5.9644	10.4583	10.0234	5.9526	6.1912	6.4306	2.9653	5.8068	10.8192	8.0314	5.7479	7.7188	8.2477	7.4747	6.4284	7.0213	10.2164	9.4434	8.2899	7.111	6.559	6.2583	7.6196	10.3873
PF3D7_1103500.1	PF3D7_1103500.1;537	537	6.5234	6.2617	5.5329	5.5056	5.3568	6.4216	5.7225	5.9809	4.3234	8.1002	7.7524	5.7301	5.774	6.0637	6.1158	5.4453	7.4404	6.9971	5.8107	5.545	6.9875	5.9579	5.7216	8.4605	5.6932	5.434	5.1639	5.853	6.0906	7.3229	8.2496	6.2188	8.3884	7.1399	5.8975	5.4705	5.3572	5.6513	6.8942	4.8099	5.8726	3.5595	8.4624	10.9642	5.7471	6.834	4.3882	7.0888	6.2087	6.278	5.9083	6.3291	7.2829	6.3799	6.0246	5.1297	7.2216	5.2544	5.382	5.8919	6.9085	10.6269	7.0553	5.756	4.9846	5.9586	5.0531	6.2496	9.6726	6.9744	5.3957	7.1753	8.0663	5.8649	6.3315	7.4488	10.6384	7.3733	8.5421	6.8869	7.0598	4.9551	7.6669	8.1485
PF3D7_1103500.1	PF3D7_1103500.1;538	538	6.0868	5.8723	5.0448	6.4645	4.6753	6.1315	4.89	3.2188	3.3674	6.9585	7.5893	6.4904	5.826	4.5027	6.4635	5.5075	5.6918	7.2521	4.847	5.7156	6.3131	3.925	5.8664	4.3916	5.7452	4.844	5.0246	6.2651	6.4643	6.4253	7.4878	6.3102	5.5925	5.2024	5.0175	5.2048	5.0794	4.9773	5.3245	4.8992000000000004	4.319	4.7137	6.1485	6.5168	4.9174	6.1459	5.5801	5.4283	4.2032	4.6904	5.6032	6.1495	4.3999	7.2715	5.6488	5.7793	6.7769	5.6026	6.2941	5.1957	5.8258	9.8258	5.9803	6.0117	5.1355	4.5398	4.347	5.6023	9.6797	6.1285	6.37	6.0585	7.3471	6.9456	6.071	7.1151	10.0565	5.911	8.0736	6.7385	5.4512	5.5635	5.8795	8.3174
PF3D7_1103500.1	PF3D7_1103500.1;539	539	6.7043	5.6299	4.6241	5.4175	4.0531	5.1839	5.2965	6.5838	2.342	7.9429	6.0363	6.9402	5.4601	3.5198	7.3254	5.6308	6.6296	6.7097	6.059	5.3927	6.499	5.0553	6.2911	6.1148	4.9146	7.7784	4.6392	6.7253	6.7841	7.4496	7.6737	6.8021	6.9732	5.8392	7.7666	5.953	4.466	5.516	5.6571	4.2728	5.1081	5.0018	4.9155	5.0993	5.7557	7.0901	6.3482	6.0514	4.3882	4.5404	4.6966	6.3546	4.4705	6.8304	6.4207	5.6676	7.0426	7.9632	5.4764	5.5129	4.7137	10.5801	5.3125	5.6044	5.4067	5.5154	5.5696	4.4269	9.7826	6.7827	5.9338	7.2008	8.9551	6.1256	6.5595	5.6803	10.5416	7.258	8.7437	7.1031	6.1249	5.4383	6.9989	9.2058
PF3D7_1103500.1	PF3D7_1103500.1;540	540	7.0322	5.3198	4.8344	5.84	3.3448	6.3918	5.0596	6.2746	3.3702	7.893	6.6601	8.9911	4.9745	5.6522	7.3819	5.2675	6.854	7.56	6.2645	5.4019	6.9816	5.5674	4.8704	5.6467	5.2456	3.0108	5.1973	6.6696	7.2239	7.9387	7.8032	5.373	7.4991	5.675	5.6505	4.8669	5.1239	5.5065	6.6737	5.6085	5.1465	4.6724	6.2236	6.1751	4.6525	7.5242000000000004	6.3336	6.0144	5.5801	6.6369	5.9697	6.5166	4.7463	7.3948	5.2403	5.1371	6.7315	6.2003	4.5527	5.9537	5.8209	11.1019	5.6913	6.2546	5.4686	6.1609	5.0963	5.625	10.2784	6.7883	5.7962	7.5429	7.7997	5.3968	6.1961	6.6893	10.8048	7.8163	9.5962	7.3393	5.6913	6.5125	7.9097	9.389
PF3D7_1103500.1	PF3D7_1103500.1;541	541	7.0097	5.8179	5.8181	5.8232	5.1863	6.4019	7.1051	6.157	3.4449	7.8378	6.7627	6.5999	5.1181	4.3889	7.9143	6.15	6.3399	6.3935	6.0385	7.0225	7.7299	8.0949	4.9959	6.6222	8.538	5.7544	4.5279	6.6126	7.7865	8.2415	9.5836	3.342	6.3214	8.8858	6.1481	5.8092	4.4581	6.2275	5.6968	5.1465	5.5242000000000004	4.0009	6.6747	7.1798	5.5011	7.4289	7.2747	7.0132	5.366	6.3988	6.5809	6.7914	4.4303	6.2439	6.3745	6.3083	6.928	5.9179	5.133	6.3254	5.5267	10.6836	6.831	8.0639	5.5232	5.478	5.1651	7.471	10.8765	7.3881	6.0985	7.5381	8.1581	5.2917	5.7514	6.7231	10.9061	8.082	10.191	6.9519	6.8485	5.9324	7.8942	9.8994
PF3D7_1103500.1	PF3D7_1103500.1;542	542	6.5251	4.9819	4.9026	4.9616	4.8585	6.433	3.5945	5.7845	3.1473	7.0051	6.1502	6.8868	5.7396	4.8817	8.2781	6.3005	7.1794	4.9649	6.0297	5.6404	6.261	3.8329	5.4496	5.2327	5.4532	4.0461	5.0299	5.7244	6.4973	6.4459	7.6631	5.9205	6.1713	5.9738	3.4128	4.1739	4.2472	5.6904	6.1845	2.9891	5.9385	5.1355	6.2227	6.466	4.0592	6.9608	5.9148	5.6792	6.1112	5.06	4.5173	5.5308	5.1285	6.1946	4.8733	4.6392	6.6182	6.452	5.3413	4.5999	4.5033	11.1686	6.9121	4.5583	5.7777	4.9891	4.9298	7.1556	9.9534	8.0819	5.5738	7.385	7.739	5.7466	5.1185	5.4323	11.0235	6.9379	7.2992	7.2828	6.278	5.5336	7.4349	7.9171
PF3D7_1103500.1	PF3D7_1103500.1;543	543	6.9925	6.5218	9.6446	6.5896	4.9131	7.115	5.3554	6.9373	4.7214	7.251	11.3953	6.5295	6.7024	5.5116	6.8008	6.9357	7.1808	5.6462	7.6781	7.5613	9.673	4.8324	6.6201	9.289	5.0904	3.6323	5.1481	5.1346	7.6707	8.0263	7.4524	5.5376	9.4835	6.785	4.3882	5.9968	7.4772	6.6229	7.2658	4.8084	6.1693	4.9523	6.4481	5.5765	5.7779	6.8286	6.8728	6.0312	5.4845	6.907	6.3749	5.9919	7.4478	8.101	5.62	4.7814	7.3475	5.1953	5.7745	4.6747	5.7631	11.0503	7.5053	5.1859	6.4609	6.366	3.1699	7.9124	10.8506	7.2648	5.8755	7.2004	7.7562	6.9268	4.855	5.8477	10.9584	7.2363	6.8272	6.6611	6.5173	5.3806	7.6961	10.2146
PF3D7_1103500.1	PF3D7_1103500.1;544	544	6.0942	5.9143	5.3198	6.2188	3.4046	6.9246	4.9607	7.1307	1.189	6.1845	6.4146	5.7931	4.5922	1.9745	6.9288	5.6106	7.7362	5.2698	5.5258	5.9212	6.7421	5.0321	4.6129	5.6873	6.3045	4.4429	5.1518	4.5723	6.07	6.8415	7.2945	3.0018	5.839	6.9021	5.0303	3.5826	3.6346	5.3302	5.7126	5.2645	6.0802	4.6582	6.0081	4.9491	5.2698	7.1654	5.6653	6.1807	5.4906	5.5454	4.9819	6.2151	5.4053	7.2915	5.3809	5.4118	8.0692	5.7769	6.7973	4.7463	5.84	11.4216	7.0017	3.7323	5.7602	5.7629	4.5261	7.011	10.5462	8.7458	5.2044	7.2799	6.3336	6.8887	5.6121	6.0514	10.8705	6.8425	7.4375	6.7085	6.0923	4.0575	6.9632	9.6373
PF3D7_1103500.1	PF3D7_1103500.1;545	545	7.4669	7.1975	6.2199	5.3789	5.2184	6.3849	6.2555	7.649	5.4928	8.2514	6.592	5.7374	5.4195	5.5901	7.0874	5.1185	8.0767	5.8878	6.1473	6.3228	6.7521	4.3847	7.0287	6.4293	7.1476	3.8689	3.2265	5.281	5.9277	7.2613	7.2546	5.9472	6.1315	7.5886	5.2502	4.5686	5.1871	5.4519	6.1967	5.2909	5.5729	5.3913	7.1863	4.9905	6.2108	6.676	7.208	5.3899	5.2079	4.0426	6.2999	7.9685	6.8152	7.3329	5.4731	6.0875	7.596	6.0762	7.148	6.3041	6.228	9.6534	7.1321	5.6682	5.8753	6.0257	4.5053	7.1479	10.5736	6.3766	5.5138	7.2413	7.7177	8.1194	7.9382	6.4313	9.5369	6.5292	7.1312	5.1214	6.3721	5.6668	7.2752	9.7417
PF3D7_1103500.1	PF3D7_1103500.1;546	546	6.1556	6.7568	6.1948	5.2664	4.5826	6.9057	4.7808	5.6424	4.306	7.5264	6.761	6.3455	6.0374	5.6384	6.8894	5.3291	4.9528	4.8977	6.7056	4.975	10.0674	6.6539	5.2559	4.8958	5.5975	4.275	4.2141	5.3016	5.2203	8.2709	7.7661	3.6792	6.9964	6.0987	5.5708	4.0027	5.0505	4.9713	6.6047	6.4912	5.1643	3.9402	5.7309	5.6384	5.4366	7.4925	5.689	5.6334	5.5702	4.4276	5.4005	5.7482	5.7929	7.2212	5.0652	6.8445	5.0875	5.8807	5.7118	4.6029	5.527	6.4806	7.5973	5.2176	4.1018	5.6259	3.6206	6.8447	5.8728	6.8197	8.1191	5.8133	8.1034	7.2422	5.8102	6.0747	7.696	7.3676	6.911	5.3219	5.7766	5.9243	7.1114	6.2813
PF3D7_1103500.1	PF3D7_1103500.1;547	547	7.0971	5.479	5.6229	4.9584	4.7131	6.2118	5.1538	5.0426	2.9279	6.4376	5.3056	4.4777	5.9265	4.1144	6.2188	5.5429	5.3501	5.6602	2.5534	8.5038	6.8642	5.5534	6.2508	5.641	5.8387	4.546	4.701	4.2979	8.7084	6.5315	6.2804	5.5853	4.5777	5.4479	4.332	5.0126	4.2219	5.3172	7.5059	1.5008	9.7927	4.5886	4.5795	6.7049	5.0772	6.0507	5.1926	7.4161	3.8934	5.5877	5.4709	5.2399	4.1803	6.4545	6.0654	5.5729	4.7296	6.3448	6.6084	4.5583	5.6135	6.0475	7.3839	5.1189	5.1699	5.7779	5.1851	6.8517	5.1489	5.5138	4.3561	5.0622	7.3287	6.3859	4.7032	5.9045	7.8097	6.6087	5.1695	6.3903	6.9214	4.8802	6.7267	5.6817
PF3D7_1103500.1	PF3D7_1103500.1;548	548	6.0544	4.8861	5.5699	4.7655	4.7996	5.99	4.435	5.0738	3.0875	6.9525	4.2063	5.2403	5.0721	3.5521	5.847	5.5207	4.9001	4.7312	6.373	5.91	6.1461	4.1383	5.3255	4.3519	4.7602	4.5097	4.189	4.2071	6.1687	5.5037	6.2525	5.5895	5.504	5.2079	4.8841	5.0509	4.9809	5.78	5.8792	4.9937	3.5814	3.2494	5.4087	5.116	5.5871	6.1204	5.5699	4.7263	3.7334	4.9373	5.6859	4.5747	4.5534	6.0398	5.8851	5.6023	6.1445	4.337	6.7757	3.8176	5.3129	5.91	6.907	5.0365	5.3052	3.7677	3.3923	6.9379	3.7835	5.0308	4.7393	5.1247	5.8192	6.5326	4.9255	5.3309	7.0876	6.1795	5.6982	3.5423	6.3521	4.9565	5.9143	4.541
PF3D7_1103500.1	PF3D7_1103500.1;549	549	5.9498	5.5804	6.4751	5.4158	3.6871	6.8727	5.4443	4.2758	4.2403	6.8192	4.7301	4.6554	5.1747	4.6576	6.7181	5.8232	5.1085	5.2902	7.4577	4.6194	6.2184	5.0179	4.3241	5.691	5.6326	5.0644	5.3723	5.4189	5.757	6.2353	6.0509	2.8237	5.243	5.0772	4.14	4.0374	4.6859	5.5018	5.233	5.0237	5.3176	4.1268	4.8495	5.0858	4.0179	8.656	5.7358	4.479	3.7431	4.7661	5.0909	4.2502	7.6126	6.5705	5.0644	8.3782	6.3094	4.366	7.6143	4.6554	7.7876	6.4423	6.695	3.6792	5.8412	5.054	5.0661	6.9128	4.9174	5.073	7.1642	9.6793	6.484	6.6551	5.254	7.455	6.9605	6.4986	6.0283	6.8392	5.6343	4.7004	6.2867	3.8914
PF3D7_1103500.1	PF3D7_1103500.1;550	550	7.0772	5.6559	5.839	5.1902	5.9741	5.9141	5.3484	5.0081	4.9241	7.8418	6.7856	5.6226	5.7758	6.7544	6.2983	5.5242000000000004	5.9993	3.859	8.1186	5.318	6.3993	3.6859	4.4995	4.9828	5.4386	4.5279	4.3646	6.3418	6.0813	5.9821	5.8281	3.6053	5.5859	5.7074	4.0695	4.7829	6.002	6.5446	5.7184	4.3618	5.2687	3.6381	4.6887	4.8135	3.5717	5.2384	5.9196	5.0708	0.251	4.8319	4.7892	5.9853	3.8748	5.6687	5.8649	4.1587	5.5795	5.328	6.6441	5.2122	5.2615	5.407	7.4311	5.1518	5.4179	4.9745	3.5644	7.1664	4.1243	6.6885	5.7197	5.5689	5.4637	7.1044	4.3512	4.9165	6.6452	6.6897	6.0672	5.1006	5.4148	4.4841	6.9974	4.846
PF3D7_1103500.1	PF3D7_1103500.1;551	551	6.3577	5.6769	5.0639	5.3169	3.4867	6.2709	3.9616	4.7317	4.0575	6.0272	4.9519	6.0968	4.5033	5.4121	5.8392	4.62	4.8977	4.2906	7.6058	5.2384	5.9871	4.2987	4.3161	2.844	5.5444	3.9088	4.6023	5.9047	4.7032	5.2976	6.7255	1.3674	5.0014	4.6005	5.0369	4.3964	4.8846	5.5339	4.359	4.2705	4.332	4.9227	4.7866	5.7498	4.5765	5.8462	4.6966	4.8006	4.6112	4.2517	4.7517	4.2296	4.7645	6.517	4.84	5.1185	5.193	5.3723	6.51	5.0166	5.4091	5.5354	6.8372	4.6915	5.1048	4.7388	3.1922	6.6134	3.774	5.2795	4.8232	4.5173	4.6135	6.6786	5.2935	4.433	6.5132	7.2057	5.2638	5.3298	4.9959	4.06	6.263	5.6381
PF3D7_1103500.1	PF3D7_1103500.1;552	552	6.5435	4.6288	5.6876	4.3016	4.0161	6.334	5.4519	5.189	2.8359	6.6472	5.2001	2.5261	4.854	5.4063	5.9284	4.9658	5.8834	3.7602	4.479	4.6153	7.239	4.5886	3.7015	5.5487	4.8797	4.5286	3.2032	4.8395	4.488	7.1049	7.017	4.8861	5.0845	4.2593	4.9946	4.5886	4.433	6.0712	7.0456	4.4803	4.851	4.3992000000000004	5.4063	4.8997	5.7493	5.3572	5.2334	7.8318	4.5097	3.6369	5.438	5.4515	4.0409	5.8094	5.852	3.5148	4.742	4.6837	5.3516	4.5298	4.5777	5.7051	6.1681	4.3889	2.7247	5.2083	5.4643	6.9288	4.7382	7.8552	4.2965	4.7268	5.9286	4.9896	4.8037	5.2709	7.3482	5.6014	5.5192	5.791	5.7452	5.7156	6.816	4.9439
PF3D7_1103500.1	PF3D7_1103500.1;553	553	7.6985	5.1914	4.4209	5.4296	5.8265	6.0061	5.8866	4.9986	3.7782	7.4806	6.3849	4.9814	5.275	6.5173	4.8485	4.6954	5.1056	3.99	4.857	5.522	5.7745	5.6053	4.2434	4.7527	5.8657	3.1859	3.8934	4.1675	4.6859	5.466	6.3832	1.4383	4.3334	5.0418	4.5053	2.3363	4.7714	6.3625	8.8706	4.3799	3.6473	4.2396	5.4922	4.6276	7.1703	6.2574	6.6379	9.073	5.044	5.7863	5.4063	4.2623	2.7908	6.2018	4.7814	2.6826	4.3448	4.306	5.1735	4.7027	4.7071	5.3413	6.6733	4.5916	4.8079	5.2475	4.1859	7.2381	5.5103	6.3672	6.1611	5.9409	5.8043	5.6209	5.1699	5.5413	6.7681	5.917	5.9074	5.8324	5.431	4.433	5.9519	5.7101
PF3D7_1103500.1	PF3D7_1103500.1;554	554	7.8634	7.2229	7.0373	5.5546	6.0356	6.8781	5.8357	5.3049	4.9288	8.0221	6.9433	6.1367	5.9158	5.9743	5.7339	5.8527	5.7148	4.6809	6.6436	6.3091	6.3016	7.7097	5.7552	4.857	5.8435	5.6568	5.3089	5.7931	8.2374	5.7463	8.6989	4.1318	4.5279	5.8647	5.3034	5.285	6.2826	6.1426	9.1116	7.3474	5.9298	5.2036	6.3071	6.1934	6.5815	7.9482	7.0553	8.8945	6.4941	3.5656	6.4189	4.1651	5.7708	6.0802	6.6226	5.896	5.4456	8.1418	5.7104	6.5108	5.2238	6.0961	6.6116	5.8667	5.6115	4.5753	4.3971	5.7981	5.4107	8.6279	7.2765	6.1398	9.4288	7.4051	6.6703	6.8471	7.4315	7.7867	5.6424	6.5283	5.9764	5.1247	6.5351	7.1102
PF3D7_1103500.1	PF3D7_1103500.1;555	555	6.0308	5.1906	4.0514	4.6212	5.1123	4.9787	4.1667	4.0135	3.5046	5.9357	5.0175	4.9411	4.7808	5.2559	4.9274	5.2149	4.3547	3.4983	4.5179	4.2653	5.4111	5.796	4.5385	4.3625	3.8934	4.5404	4.8485	4.4931	4.2765	6.8771	5.6887	1.2141	2.7803	4.5546	5.193	4.4581	5.0798	4.6404	8.4013	1.4594	5.2924	3.359	4.0807	5.3216	5.31	4.2668	4.5928	8.3185	3.5607	3.6542	4.9995	4.8841	3.61	5.7682	4.04	2.6415	5.9656	4.2563	4.7908	4.8151	5.4469	6.6669	6.8268	4.6707	4.9472	5.347	3.2418	5.4276	3.5632	5.5644	4.0976	5.537	4.7137	5.4466	4.6982	5.0237	7.1567	5.6789	5.433	5.1181	5.0909	4.2063	4.774	5.1371
PF3D7_1103500.1	PF3D7_1103500.1;556	556	6.9782	4.9435	5.6308	3.797	5.1102	4.1301	6.5767	6.1765	4.3632	6.1585	3.7981	6.2735	5.2196	5.5326	4.5546	5.3667	6.1035	3.9791	5.0985	5.1934	5.2544	5.7557	4.8048	5.0339	5.1819	4.6194	4.0072	5.5668	5.3049	5.9791	5.8359	3.5886	5.2891	6.0712	4.5999	3.6485	5.7104	4.5185	9.8326	4.5723	4.6673	3.7634	4.9968	5.1094	4.0985	6.3313	5.3455	9.7802	2.3896	4.0925	5.0374	6.1218	4.5065	5.1027	4.5084	4.1018	5.904	5.2323	5.673	4.4033	5.2396	6.0676	6.6343	5.2498	5.204	5.6653	4.2479	5.6496	4.7897	4.812	5.3892	5.8525	5.8467	5.8304	5.8829	6.0455	7.7278	5.4443	7.5572	5.8577	5.9711	5.3547	4.4867	6.5494
PF3D7_1103500.1	PF3D7_1103500.1;557	557	6.6767	5.1627	4.9001	5.2776	4.2311	5.1607	3.9279	3.4581	3.3992	6.8913	5.8565	5.4767	3.8768	2.5753	5.4561	4.5135	4.7268	4.3909	2.8319	5.6571	4.4323	4.1035	4.1506	5.1534	4.0339	5.4728	3.1293	5.1711	5.7779	6.2643	6.3464	3.3363	5.5564	5.0955	4.6707	4.6118	5.8654	5.0378	10.2397	3.8278	5.0682	4.6921	2.7137	5.5674	5.3434	6.9665	4.7623	10.3601	2.9126	4.841	5.1902	4.9782	4.4376	3.9791	4.0072	4.3096	4.9088	5.641	4.3681	3.433	5.0041	7.7327	6.4809	5.6082	4.9612	5.8934	4.6415	5.6893	4.3999	5.3537	5.3306	5.5091	8.5636	5.5567	5.3768	5.5217	7.5925	5.9982	7.2407	6.1673	6.8867	4.0909	5.6596	6.1831
PF3D7_1103500.1	PF3D7_1103500.1;558	558	7.1549	5.0858	4.6736	3.9764	4.238	4.2705	5.4019	4.8836	3.1391	7.1623	5.0613	7.0813	5.5336	3.9165	3.5373	5.6648	5.812	4.9649	4.5595	5.7458	6.0188	5.4479	5.2638	7.638	5.2083	6.1633	3.1715	5.0228	6.0455	7.4704	8.6085	4.5304	7.5356	5.1655	5.0228	4.1085	6.5503	5.8649	9.5859	3.3491	4.6473	3.9269	4.8704	5.4067	6.4074	6.105	5.1048	9.0234	4.6064	6.6291	5.9042	5.3736	5.1342	5.7769	5.5759	5.2675	5.6516	5.1969	6.377	5.0622	6.7658	7.429	5.5317	5.4118	4.9505	6.2449	3.0635	7.774	6.1558	5.3132	4.8718	5.8924	3.6017	6.7646	6.2741	6.7626	8.6279	5.3259	5.6259	6.0843	7.101	6.2455	7.555	6.6004
PF3D7_1103500.1	PF3D7_1103500.1;559	559	6.633	5.2664	6.7825	5.803	4.5699	5.4601	5.0193	4.2638	4.0909	7.4201	5.3409	8.0583	4.7735	4.9274	4.8298	4.7263	3.5447	3.6392	6.4744	6.1171	7.2949	6.2254	6.0233	6.243	5.4053	4.9616	2.8339	4.4906	6.1577	6.6781	7.6646	4.9269	5.7396	5.8955	5.6536	4.8929	5.8248	5.1227	9.5043	5.5484	4.811	4.943	4.4316	4.5868	5.2657	5.6238	5.3161	9.5192	5.2705	5.6932	5.3183	5.2731	5.3576	6.2238	4.9227	5.1276	5.7317	5.5823	5.1803	4.1094	4.7241	5.812	5.8379	4.9279	4.8222	7.9951	5.257	4.116	5.4699	5.596	4.9098	5.7703	6.0902	5.8374	5.605	5.7203	8.7755	5.1334	6.0934	5.7695	8.0547	4.8384	5.7208	4.7511
PF3D7_1103500.1	PF3D7_1103500.1;560	560	6.4978	5.2555	4.9006	4.8575	5.2861	7.8113	5.1914	5.0951	5.7897	6.4793	4.5999	9.6671	5.6424	5.195	7.7118	5.8885	5.2887	3.6299	5.4931	6.0378	5.8775	5.6026	3.2943	8.1071	6.458	5.7118	11.1356	4.5002	6.861	7.058	6.7007	4.8293	7.9145	5.4663	5.6619	10.7381	8.4627	5.6179	9.4283	3.8943	4.9509	5.9588	4.9882	5.5726	5.6091	5.9076	5.5351	8.9423	4.2157	6.2992	5.246	5.756	5.7353	7.7609	6.2269	6.3368	6.8432	5.7134	6.2679	4.4594	5.5084	7.3612	6.844	5.5826	4.7934	6.3973	4.8505	4.2219	5.3586	6.1328	5.3625	6.3418	5.9129	6.4803	4.7159	6.546	10.0348	4.861	6.6349	4.905	6.9249	4.054	5.8006	6.4146
PF3D7_1103500.1	PF3D7_1103500.1;561	561	7.2002	5.5771	5.3775	5.433	5.3111	6.0132	6.1191	6.4722	4.5298	7.2828	4.7687	9.1728	5.4393	4.2257	5.8617	5.2388	6.3927	1.2203	6.5281	6.688	6.7247	6.1043	5.0492	5.5583	6.1048	5.3027	9.9752	4.8958	5.9635	6.9676	7.1341	4.2472	6.0531	6.246	5.0246	10.9655	6.1233	5.6349	6.8151	3.7214	4.6311	3.5323	4.797	5.1799	6.8902	6.7398	4.5595	6.8037	5.9288	6.1635	5.4611	4.7798	5.5659	6.2178	4.6645	5.4896	8.4177	5.436	5.995	5.7485	5.3505	6.5974	5.7848	5.3792	6.2871	5.76	5.3593	5.1727	6.1491	6.4077	4.887	7.8936	6.2215	6.3123	5.9565	6.1528	8.1664	5.2547	6.1701	7.2003	6.1663	5.4406	5.5993	5.4202
PF3D7_1103500.1	PF3D7_1103500.1;562	562	7.5068	6.2854	5.7751	6.1289	4.8704	5.5279	9.452	10.1047	4.235	7.6899	5.0418	8.3466	5.4087	5.504	6.2137	8.5353	10.7033	3.6041	5.433	6.4294	6.2595	6.3981	5.7219	8.1377	5.8972	3.8914	9.9374	5.3646	6.7474	7.326	7.402	5.098	8.3942	5.8268	5.0374	9.0615	6.9214	5.9686	7.0931	4.6346	4.3889	4.235	5.1957	5.2071	7.1882	5.8958	6.1185	6.3454	5.6294	7.0959	5.8107	4.9639	5.717	8.2543	5.0768	4.1326	7.2387	5.7279	5.4002	5.1465	5.3255	7.6043	7.1142	5.5871	7.4477	5.7871	5.0605	5.2012	6.2615	6.8344	4.9486	5.4266	6.9916	5.96	5.6389	6.2917	8.0444	6.4799	6.1152	7.8267	5.225	5.3868	5.0045	6.1024
PF3D7_1103500.1	PF3D7_1103500.1;563	563	8.924	7.3038	6.1481	8.1058	6.8621	7.2161	4.8043	5.6023	6.8386	8.8939	7.0414	7.4495	6.9521	6.6992	6.5108	6.5342	6.2772	5.9449	7.2412	8.789	7.4328	8.095	6.9075	6.914	6.3111	6.5045	9.549	7.3301	9.0434	7.8408	8.3277	6.8516	7.0062	6.8169	5.9136	8.9399	9.0687	6.246	8.019	7.3441	5.9336	5.4138	5.2739	6.5592	8.9442	8.3181	6.8884	7.6956	7.9236	6.3236	6.737	6.4946	9.2901	10.6953	5.7905	6.4915	7.4518	5.4205	5.8612	9.1093	5.8557	7.2951	7.9814	7.1421	8.5696	7.6463	5.3455	6.2778	6.4209	7.9967	8.5979	7.6787	8.1816	7.1773	8.5676	7.3521	8.6859	7.6347	7.3123	8.4487	6.9928	7.4108	6.6349	7.5345
PF3D7_1103500.1	PF3D7_1103500.1;564	564	8.852	6.188	5.6733	7.9962	4.9598	4.8339	5.5954	5.9117	4.2765	8.4238	5.057	7.3789	8.8802	0.6599	5.3516	6.9377	6.0496	6.1247	5.7861	8.8599	7.0019	7.6237	6.7861	8.1202	6.5947	6.1069	8.683	6.0641	9.0907	7.7702	7.3336	5.8107	7.4916	6.7227	5.9639	9.328	5.9837	5.7225	7.3819	5.6106	4.9477	3.6392	7.4448	5.2843	8.5413	6.1886	6.0179	7.234	7.594	5.0959	6.6146	7.2122	9.586	11.0782	4.8728	4.6622	8.0283	5.6949	5.6952	5.1289	5.4419	7.3116	6.7474	5.769	9.22	5.9463	3.8329	6.5415	5.8602	7.0759	5.6138	8.6207	7.4492	5.3187	5.3302	5.7592	8.0902	6.0159	6.323	9.4556	5.9773	6.0367	7.2101	6.6963
PF3D7_1103500.1	PF3D7_1103500.1;565	565	7.4415	5.6949	5.1367	8.0033	4.9814	4.2765	5.1859	5.2743	4.0312	8.0789	6.1206	7.6532	8.0529	5.7369	5.2269	6.152	6.4509	3.0942	4.7371	9.0051	6.9004	5.5937	5.9272	5.8037	6.3069	6.0648	5.803	5.6294	9.3533	7.1816	6.5231	2.5656	6.5668	7.3405	6.3494	5.8197	5.2795	5.6441	7.6775	5.4989	4.9598	5.5198	6.7027	4.6724	7.3183	5.7621	5.3245	7.1551	8.1369	6.1795	6.861	6.2098	9.2811	9.7781	5.1218	5.0081	6.273	5.8048	5.3625	5.6035	8.56	7.5888	6.7275	4.565	9.51	6.0481	6.1483	6.3752	6.9077	7.046	4.7897	6.1428	6.53	6.1495	5.9348	6.1975	8.4006	5.4026	5.986	9.4545	5.5853	4.6775	7.5596	6.6985
PF3D7_1103500.1	PF3D7_1103500.1;566	566	7.2761	5.0989	5.2847	7.6427	5.6453	7.8692	5.7677	6.1365	4.7323	7.8397	5.6991	7.1663	7.2776	3.4128	7.5768	6.4731	5.6244	5.7371	6.0052	9.0194	7.5456	6.3038	4.7485	5.6625	7.2758	4.7751	5.602	6.1473	9.3195	7.8154	7.9839	2.2839	6.2081	7.5293	5.6465	3.843	5.2254	6.2091	8.1081	5.826	5.6349	3.645	5.9692	6.3854	7.1216	5.671	5.0917	7.7197	8.5102	6.5622	5.8861	6.5756	9.2403	10.1804	5.4446	5.9026	5.4496	5.5638	5.6848	5.8273	5.8851	7.4799	5.9741	8.0611	9.2653	5.5333	6.0605	6.8025	5.7576	6.1459	5.0963	5.337	6.0525	5.8037	6.1264	6.0993	8.3226	5.7233	8.9916	9.4946	6.4806	5.9392	7.496	6.8975
PF3D7_1103500.1	PF3D7_1103500.1;567	567	7.6528	6.5239	4.4356	7.108	3.8156	5.1663	5.991	5.5717	4.0807	7.4481	6.6611	7.6822	5.2028	4.3632	6.3863	6.0323	5.7366	4.106	5.8741	8.8611	7.7356	5.5972	5.0575	6.3003	5.634	5.3038	6.3517	4.9411	8.7268	7.6222	7.7779	3.3896	6.2726	5.7068	5.2079	5.9695	4.9662	5.8709	8.2999	4.84	4.995	5.4019	6.3034	5.2544	6.9253	5.2694	5.8572	7.7477	7.6072	4.0824	6.8855	6.6143	8.2535	9.0378	5.1227	5.8565	6.5212	5.2028	4.9411	4.986	6.3549	7.5152	5.9373	5.7929	8.3846	6.1235	4.7015	6.4774	5.4269	5.1739	4.4449	6.5581	6.9355	4.7312	5.4063	5.546	7.9021	5.1843	6.1916	8.538	5.993	5.7126	6.5135	6.0361
PF3D7_1103500.1	PF3D7_1103500.1;568	568	7.4199	6.257	4.4989	6.4096	4.6508	5.4571	4.7004	6.1957	3.488	7.2695	5.9158	7.2555	5.1631	3.8699	5.8951	5.6576	5.6103	4.2675	5.5339	9.0597	7.543	6.3436	5.8367000000000004	5.9686	4.634	5.2574	4.0832	5.749	9.1184	7.5258	7.1322	3.8063	5.6943	5.2028	3.433	5.2525	4.9486	5.9866	8.0385	4.4957	3.557	4.4456	6.0299	3.4195	6.5839	5.4084	6.8723	7.9256	8.5495	3.7181	6.2915	6.7094	6.3016	9.6058	4.1554	5.9732	5.3778	6.261	5.3063	4.7131	5.5753	6.458	6.4673	6.2852	8.2845	5.4614	5.1779	6.23	4.4938	5.7947	5.6954	6.3331	8.1031	5.8602	3.9317	6.0966	7.4616	5.0228	6.6836	8.6085	5.383	5.3092	6.5311	5.9357
PF3D7_1103500.1	PF3D7_1103500.1;569	569	6.5532	6.4532	5.9773	5.4074	4.1659	4.3909	5.1957	4.7511	4.4561	6.7712	5.4793	7.3507	4.8861	3.2615	5.4266	6.3041	6.1357	4.7296	4.9222	8.3837	6.6013	4.9203	4.8699	5.7808	6.243	4.1177	4.1235	5.2498	8.7648	6.299	5.7821	3.8063	5.9991	5.4828	4.796	4.4087	5.4373	5.1687	5.5229	4.6747	5.0241	4.3702	6.1554	6.1827	5.5907	4.0241	5.2698	5.6594	8.5074	4.9397	6.1127	6.5125	5.6005	8.126	4.557	5.9488	5.8192	5.5329	5.1735	5.047	5.4172	6.152	6.1715	6.1081	7.6611	5.3896	3.7268	6.4007	5.1181	5.0475	4.272	5.295	7.7809	5.9009	5.3366	5.3868	7.6816	4.9676	6.1969	8.1783	5.9298	4.7965	7.5771	5.7988
PF3D7_1103500.1	PF3D7_1103500.1;570	570	5.7679	6.5577	5.5543	4.7661	5.2824	6.4449	5.3913	5.3611	2.3161	7.1686	4.5904	6.6723	5.101	4.6352	5.9957	4.7991	5.9227	4.4087	6.1585	8.4022	6.6381	4.8831	1.5801	7.6372	5.8552	4.9695	5.8985	5.3122	8.8126	6.3763	5.4676	2.757	7.0788	6.1334	3.86	5.3775	4.2906	6.0354	6.5911	5.5283	4.4148	4.9537	5.8001	3.2311	6.0598	5.8475	5.4799	6.098	7.0853	4.5644	5.5211	6.714	5.7525	8.208	5.8435	5.9205	4.5981	5.1064	4.7296	4.9991	5.6427	6.4448	5.1811	9.8867	6.254	6.1884	5.4705	5.1946	5.4046	4.5336	5.9381	5.7631	6.675	5.3466	5.9272	5.8652	7.2399	4.8329	10.5661	7.1083	6.1371	5.1775	6.4487	6.0661
PF3D7_1103500.1	PF3D7_1103500.1;571	571	6.351	6.7681	5.4686	4.8909	4.9122	5.7848	5	4.6047	2.7463	6.1599	2.384	6.219	4.607	2.9764	5.7737	5.3635	5.4216	4.8822	5.0099	5.9946	6.105	3.568	4.5179	5.5429	4.9505	3.9392	4.5783	4.8217	6.9294	7.2825	4.8465	3.6927	5.55	5.4094	5.0356	5.3306	3.1342	5.2585	5.5438	5.8711	8.0224	4.5478	5.8605	5.9079	4.1043	5.4313	6.0442	5.0139	5.3494	4.7856	6.745	6.0065	3.904	6.4405	5.2323	4.9537	5.1018	6.1865	5.839	5.0317	4.9021	4.7225	6.261	11.0075	5.4232	5.7642	4.332	5.7247	4.5478	5.6121	5.916	5.6851	5.8006	5.2502	5.0299	5.9172	6.832	6.1453	10.2639	6.0016	5.7054	4.7793	6.5489	4.6724
PF3D7_1103500.1	PF3D7_1103500.1;572	572	6.1583	6.4563	4.9542	4.842	2.5656	3.8063	5.4653	4.9846	2.1243	7.0715	4.8968	5.6901	5.337	4.9565	6.1079	5.7949	6.0101	3.6415	4.5342	6.8027	6.9425	3.4005	5.5333	6.0942	5.2902	4.8161	4.0925	4.4469	6.432	6.7509	4.1169	4.2832	6.3668	5.4931	3.6656	3.2157	5.1587	3.7323	4.9741	5.0431	3.9288	3.6554	7.1293	4.8684	4.5607	8.0513	5.0206	5.4199	3.839	5.1465	6.6585	8.0642	4.4705	4.849	4.6826	7.4068	5.319	4.0409	5.7398	5.9554	4.86	5.7495	5.3896	4.6679	6.577	6.1127	5.625	6.0618	4.7241	4.4316	8.0381	5.3957	5.4683	5.1942	5.8349	5.4825	7.094	5.6857	6.086	6.7013	5.1301	5.4951	6.6081	5.2645
PF3D7_1104200.mrna1_1	PF3D7_1104200.mrna1_1;230	230	8.9729	7.7754	6.5188	6.0516	4.8248	7.6991	4.855	5.8848	5.1615	9.8001	5.2445	9.6181	5.8829	9.7242	7.8003	5.9208	5.9591	9.7323	4.2623	7.5706	8.3741	6.9419	6.7025	11.9027	5.5823	6.0159	9.5614	4.9514	7.6616	7.2771	9.0712	4.7939	12.9155	6.3189	6.7811	9.2448	9.6505	7.4499	7.1268	7.5195	6.8895	8.466	7.4649	7.7479	8.1511	7.1578	6.7613	7.4499	4.4114	7.9853	7.7564	6.7454	8.7378	6.3654	8.0424	6.1008	5.7549	8.5661	6.2441	6.9817	7.6106	7.4291	8.5409	6.5762	7.1637	6.3054	4.6713	7.8104	8.6375	8.5746	6.7257	7.157	10.1967	7.7574	7.8918	7.8331	8.6999	7.4598	7.13	7.6767	6.7006	5.9162	9.2803	8.1166
PF3D7_1104200.mrna1_1	PF3D7_1104200.mrna1_1;231	231	9.0491	8.02	4.263	6.4812	4.6467	7.624	5.2024	5.8465	3.9727	9.5987	5.235	9.3335	5.694	9.7157	7.0531	6.3214	6.5396	8.1092	3.7751	7.5357	8.8104	6.6619	5.8467	11.7838	5.6404	5.0925	8.9649	5.4293	7.6709	7.9291	8.4082	6.0411	12.8615	6.6769	5.4944	9.0389	9.1557	7.9401	7.982	7.6143	6.3454	8.3518	5.5537	6.4291	8.0691	7.494	7.447	8.0718	4.6433	8.1214	7.3782	6.7874	8.2631	7.7195	8.5808	5.0045	5.1371	8.5816	6.8193	6.9639	7.4191	7.1924	9.3525	6.5862	6.5589	5.9864	5.2242	8.2407	8.0322	9.0419	5.934	7.083	9.9499	7.928	7.1428	7.8657	8.4092	8.0473	7.2972	7.7068	6.9825	6.0708	9.4152	7.2806
PF3D7_1104200.mrna1_1	PF3D7_1104200.mrna1_1;232	232	9.8925	8.0157	6.5869	6.7631	6.0283	7.1411	5.5379	6.3327	4.8329	10.264	6.4172	11.0636	6.2201	10.2684	7.7255	6.2546	6.6899	9.2249	4.5723	7.1858	8.6741	6.5572	6.6072	11.0038	6.3954	7.6024	8.6199	4.8689	7.3802	8.3878	8.0771	6.1981	12.718	7.5005	8.2497	8.6582	10.5025	8.0491	8.1075	7.5439	7.7361	9.3003	7.2239	6.3107	9.1423	7.2691	8.044	8.2867	6.228	8.3063	7.9518	7.0533	10.1358	8.4428	8.5434	4.4835	5.7671	9.4564	6.4258	6.4653	7.5116	7.6294	10.5688	7.0841	6.8232	6.0723	5.3438	9.2136	8.6998	9.047	6.7846	7.8527	10.3431	8.0425	7.5009	7.7866	8.9809	9.9312	7.5608	8.2761	7.0572	6.6032	10.1059	7.3815
PF3D7_1104200.mrna1_1	PF3D7_1104200.mrna1_1;233	233	8.8149	8.2054	6.0336	6.2608	5.0112	8.0371	5.3298	5.889	6.0836	9.4413	6.6288	11.5576	5.5348	6.8006	7.4909	5.5783	6.2904	7.9373	4.7677	8.6215	8.3337	6.0693	6.0481	10.7588	6.5264	5.8209	8.7632	5.0934	8.8005	7.2647	8.2146	5.3889	10.9054	6.8481	6.2946	8.1818	10.4473	7.7114	7.7683	7.798	7.9208	9.3395	6.3517	7.5383	8.1088	6.5035	7.8827	7.2955	6.0065	8.0572	7.8135	6.5106	5.9324	7.8048	7.806	4.5254	6.2213	8.4768	6.7075	6.6179	5.3438	7.1699	9.7636	7.8699	6.2087	6.4643	5.8056	9.8638	6.9382	8.175	7.0196	6.5141	9.7732	7.5901	7.5446	6.2998	8.4459	10.7269	7.503	7.509	7.1956	6.2267	10.3842	6.9324
PF3D7_1104200.mrna1_1	PF3D7_1104200.mrna1_1;234	234	9.5252	8.6509	6.0101	6.5484	5.8265	7.9846	5.9326	6.1212	6.0453	9.7907	7.1527	10.7106	6.1849	6.6459	7.4513	5.7584	6.023	7.3415	6.243	9.2749	7.7053	5.939	6.0661	10.5921	6.4136	5.7247	8.5557	5.5226	9.2737	7.5902	7.8696	5.382	10.7454	7.3845	5.6427	8.2363	9.7188	7.867	8.4489	8.2209	8.4156	8.4384	6.2782	7.7098	8.7643	6.5541	8.4432	7.8168	5.1453	8.2017	9.0205	7.1064	7.8549	8.4312	7.3789	4.9179	6.0542	8.8352	6.1528	6.2943	7.008	8.4891	10.1716	6.8691	6.1125	5.7493	4.8733	10.0647	7.5321	8.1944	6.5947	7.7056	9.0124	7.9958	6.5996	7.3211	8.5889	10.266	7.6009	6.7566	7.0947	6.4967	9.9807	7.2867
PF3D7_1104200.mrna1_1	PF3D7_1104200.mrna1_1;235	235	9.718	8.4218	6.3221	6.8441	6.253	8.2058	6.6394	5.96	6.5095	9.9485	6.1797	11.7438	7.0054	6.2055	8.0238	8.1431	7.0543	8.862	5.7334	9.5644	8.394	7.3005	7.4812	8.5966	7.6837	7.497	9.0173	5.8917	9.6087	7.8144	8.3284	6.7979	9.7792	8.6873	6.6685	8.9343	10.5374	8.8789	8.8005	7.2913	9.3728	9.2735	6.9981	7.4224	9.1345	6.5954	8.7706	9.412	5.6118	8.9279	9.759	7.2457	8.3081	8.5934	8.0479	7.4833	6.2681	8.9147	6.695	8.503	7.9211	10.4986	11.2523	7.292	7.2904	7.0001	6.5402	8.9592	7.5826	8.0064	6.9927	8.1348	8.9431	8.7149	8.9912	7.7296	11.1124	10.742	7.6647	8.5529	7.0208	9.6313	9.6966	7.5593
PF3D7_1104200.mrna1_1	PF3D7_1104200.mrna1_1;236	236	8.7266	7.9211	5.9298	5.5692	4.5589	8.1901	5.9009	5.7309	4.9064	9.4001	6.5221	11.0442	5.0553	5.6559	8.0657	6.5896	6.342	5.5129	5.6747	9.0541	7.1285	5.6516	7.1014	6.9792	5.599	6.451	9.2978	5.3071	8.6696	7.5494	7.1466	6.8225	10.3926	8.128	6.1827	10.0966	8.4731	7.0353	8.1592	7.7361	9.1155	8.3639	6.3939	5.7274	7.6214	6.6519	7.3072	8.6806	6.1102	8.8127	10.1935	6.7658	5.8914	8.5024	7.5617	5.2063	4.887	9.0585	6.0279	6.6503	5.5732	8.1954	10.8474	7.6936	6.8717	5.5512	5.4326	8.0382	6.3808	8.3979	5.7589	7.0567	9.2593	7.6786	8.1652	6.5279	9.5866	10.038	8.6249	7.8485	6.1948	7.9604	8.723	6.5165
PF3D7_1104200.mrna1_1	PF3D7_1104200.mrna1_1;237	237	8.6537	7.9115	5.3858	6.6682	5.7156	7.6137	6.6166	6.4153	5.6337	9.5029	7.0341	11.7095	6.8381	5.942	7.6129	8.0178	6.3379	6.3731	5.9903	9.3693	8.4046	9.5465	8.1286	10.4462	7.6192	8.9115	9.7377	6.6346	9.4661	7.5093	9.4299	7.9305	10.8211	8.646	7.6984	9.6697	7.5643	7.9992	8.505	8.0742	8.8095	9.3882	9.3469	8.4205	8.4808	7.2498	7.796	8.2138	6.4752	8.2812	10.1456	9.4531	7.9175	8.8191	8.4919	8.7497	6.8549	10.046	6.5563	6.1396	6.1651	8.0878	11.4409	6.919	8.1943	7.6551	6.4906	8.2602	8.5904	8.1689	7.3972	7.9912	9.7478	8.2524	7.1809	6.9751	9.7805	11.0783	8.5553	9.0498	8.0566	9.1005	9.0399	8.9778
PF3D7_1104200.mrna1_1	PF3D7_1104200.mrna1_1;238	238	8.4807	8.5756	5.4925	5.3992000000000004	4.4336	6.9092	5.6372	4.749	3.1391	9.6096	5.3927	9.3776	5.5348	3.1342	7.1326	6.9571	6.0121	6.3464	5.2141	8.8955	8.5395	7.975	5.4463	6.9982	7.6207	6.6693	7.9097	4.8977	8.6788	7.1756	7.9907	5.5357	10.355	8.6795	4.5429	7.9345	6.8048	7.2708	8.2306	8.1369	7.35	4.4535	6.5067	4.853	7.804	6.4665	6.5223	7.998	6.0472	7.5336	8.759	6.784	5.9241	8.5498	7.4565	4.2638	5.7895	9.6572	6.5415	4.1326	5.6687	8.017	10.8025	6.6466	7.5885	5.7455	7.6901	9.4392	6.4063	8.1261	6.7654	6.6358	9.0564	7.1641	6.7841	5.9718	9.056	10.5859	7.7408	8.0019	6.2077	8.473	9.7047	7.7204
PF3D7_1104200.mrna1_1	PF3D7_1104200.mrna1_1;239	239	8.8682	8.4714	7.2303	6.3894	4.6282	7.716	9.1153	5.8792	3.8807	9.6265	6.1315	8.2	5.5469	4.4496	7.5859	10.6057	6.367	5.6223	6.6248	7.3797	8.661	7.5733	6.2228	7.6267	9.4969	9.3368	7.7273	5.7897	8.1825	8.4687	8.5292	4.6843	8.7345	10.1904	8.5919	7.959	6.7538	6.6864	6.8486	7.7586	6.7537	5.6823	7.126	5.5062	8.1076	7.7818	6.6633	7.2479	5.5179	7.4548	8.3286	7.1078	6.1876	7.5865	9.2891	6.1566	6.4121	7.8085	7.0663	6.961	5.8019	8.553	10.7872	8.4682	9.0992	7.1128	7.5986	8.8516	10.9836	8.7328	5.9937	7.6081	8.6643	7.4736	6.9834	6.4739	9.2285	10.9896	8.9789	9.4343	6.8476	8.5493	8.5379	10.4833
PF3D7_1104200.mrna1_1	PF3D7_1104200.mrna1_1;240	240	7.9089	7.174	5.2787	7.0714	5.0635	7.871	8.8512	6.1512	5.732	8.7922	7.2955	7.1871	6.3012	5.5068	7.5965	9.5081	6.4401	5.9091	5.6067	10.918	8.5586	7.639	6.4524	7.334	9.1562	6.9376	7.8842	6.4604	11.0407	8.2214	8.5227	5.3628	7.8282	9.4911	6.9068	7.5817	6.0747	7.3297	6.9871	7.1067	9.2416	6.1202	6.9508	6.243	7.1607	7.9668	7.0565	6.3997	6.2765	7.0931	7.085	7.991	7.0079	7.7652	10.7028	6.4692	6.6172	7.502	6.595	6.5091	6.2551	10.1116	11.2544	8.2397	10.7879	5.9395	7.6206	10.664	11.0632	9.9409	6.8314	8.223	9.0532	8.5371	6.7158	7.2595	9.2345	12.0734	8.8009	10.1574	7.6511	7.8536	10.987	10.3895
PF3D7_1104200.mrna1_1	PF3D7_1104200.mrna1_1;241	241	7.9841	6.9447	6.5497	6.5315	5.0853	7.7986	7.4414	5.8765	3.7268	8.5458	6.7649	8.3081	6.4143	4.8435	7.302	8.9703	5.5744	6.4194	5.9768	9.6317	8.3231	8.4437	6.4739	8.955	9.0961	6.2458	5.9016	5.6407	9.6935	8.0776	8.6784	5.1663	8.6081	9.5045	6.7184	5.8733	6.1137	5.998	6.6219	5.9479	7.7857	5.0657	7.0517	7.3277	7.2061	7.4996	7.1248	6.6253	6.1568	6.8321	6.416	7.2007	5.7996	7.2574	8.5023	6.5312	6.9168	6.9264	6.9373	5.7268	6.0792	8.9683	8.7423	7.4398	7.8514	6.1556	7.3823	6.8295	10.5975	9.1966	6.5024	7.8144	7.6695	7.7243	5.9231	7.4673	9.3059	8.9212	8.2008	8.2226	6.3588	7.6585	7.8945	9.4849
PF3D7_1104200.mrna1_1	PF3D7_1104200.mrna1_1;242	242	7.9296	7.1831	7.2121	6.3787	4.5329	7.8835	8.2232	4.6035	4.0661	8.6016	6.9026	7.5925	6.5315	4.5091	7.8804	9.9133	6.5569	6.5736	6.114	9.4935	7.8345	8.4483	5.5966	9.5966	8.812	5.8258	5.8339	6.6282	9.5094	8.0095	8.2362	5.2865	9.2946	9.388	6.2941	6.2882	6.2653	5.4226	5.953	6.2095	6.6894	5.1871	7.1983	5.4594	6.4494	7.887	5.6132	5.8565	5.5714	7.6688	6.4912	7.545	5.5188	6.8293	8.3391	8.2598	5.8795	7.4969	6.5365	5.1404	6.0915	8.3868	7.7492	7.755	6.1045	6.1719	5.8372	7.0136	10.5072	8.6991	6.5854	7.7121	8.2172	7.3338	6.9413	7.1654	9.415	7.1242	8.4491	7.2641	6.5685	7.8931	7.7047	9.4451
PF3D7_1104200.mrna1_1	PF3D7_1104200.mrna1_1;243	243	6.8712	6.2771	7.7789	6.4133	4.2869	7.3122	6.6833	4.4744	3.3234	8.0862	7.5894	7.0757	6.4028	4.2095	7.5148	7.7003	6.1075	5.5033	5.6375	8.6042	8.1611	8.3968	6.9287	9.7177	8.0098	7.1639	6.0792	5.8395	8.799	8.3834	8.3753	6.9858	9.8356	8.2208	6.3957	6.1221	6.5166	6.1761	7.9124	5.7695	9.3249	5.3374	6.351	7.8771	6.6235	7.5795	6.0239	7.2976	5.5198	7.5416	6.225	6.1375	11.0729	7.0167	7.2051	7.5202	7.8013	6.5636	6.6753	5.5211	7.2747	7.7227	8.005	6.955	4.9759	8.4352	6.316	6.5995	10.0115	8.7105	5.4439	8.155	7.7949	7.8361	6.2861	6.7347	8.8591	7.2687	7.822	6.4625	8.3705	6.674	6.767	9.7597
PF3D7_1104200.mrna1_1	PF3D7_1104200.mrna1_1;244	244	7.0307	5.1239	6.0583	6.4311	4.0286	6.6571	7.2851	5.5438	2.7634	7.2816	4.95	4.4757	6.3343	3.3089	6.4617000000000004	8.552	6.4254	5.9535	4.8987	8.2064	6.8989	7.1917	5.3212	8.7602	7.0587	6.5563	4.4101	5.7616	8.3883	6.8235	8.1706	3.7049	8.2776	7.6814	5.9067	4.6679	5.7721	5.4627	7.7493	4.7533	5.4192	5.6441	5.4976	5.2551	5.2935	7.0745	5.8517	8.1191	5.1077	5.1453	7.8536	5.5027	5.1006	7.0237	7.6721	6.9153	6.304	5.0862	6.2759	5.3302	5.9688	7.5858	6.6611	6.6549	5.1493	4.2906	5.8166	5.9181	9.0319	8.0858	5.4989	6.1001	7.5079	6.247	6.6741	6.0959	8.7717	5.8066	7.1851	5.6551	4.5065	5.1243	7.3526	9.036
PF3D7_1104200.mrna1_1	PF3D7_1104200.mrna1_1;245	245	6.933	5.953	5.9614	5.1272	4.5204	6.9152	7.3509	5.77	4.8669	7.5416	6.4912	7.3516	8.0778	2.0144	6.9689	8.8484	6.8104	5.9212	5.1502	7.9994	7.0982	7.2995	5.6404	9.496	4.9279	8.6982	6.2744	5.5662	8.3853	7.2422	7.4477	5.9787	9.3319	5.9955	8.6053	6.7109	5.0579	5.5629	5.3498	4.2555	6.3083	6.4627	6.4676	5.6696	5.0139	6.7618	5.295	5.7761	6.4878	6.5944	8.967	5.4757	5.6885	5.9435	7.345	6.5041	4.6088	6.0094	5.7905	5.6299	6.2897	7.6606	6.3471	6.5416	5.7687	5.2052	4.7334	7.5728	8.3829	7.6752	5.2063	6.1377	7.5416	6.0626	5.6244	6.8491	8.4241	5.72	7.0081	7.2554	5.7398	5.2574	8.4998	7.8755
PF3D7_1104300.mrna1_1	PF3D7_1104300.mrna1_1;4	4	7.4716	5.5616	11.1063	7.41	4.1127	8.1319	8.1411	5.2798	5.5002	8.232	9.7298	7.7934	6.8618	4.9045	8.1757	9.8844	5.8943	4.1177	6.4791	7.362	8.1432	6.0173	6.7103	7.1763	5.6005	8.4892	5.756	6.8017	7.0371	7.2183	6.04	6.0913	7.2158	5.8122	8.739	7.0507	4.9184	9.4038	9.003	5.3554	5.6147	4.0295	7.2975	10.1382	6.2453	5.4864	7.1071	9.5566	5.1534	4.1683	4.7015	8.0411	7.393	7.8031	6.5935	5.4783	6.6178	6.7797	6.6628	8.0183	5.7087	8.4198	5.811	6.8895	8.2308	6.1237	5.3607	6.5922	7.3281	7.5014	6.4519	5.5103	7.9172	6.8213	8.2378	5.5656	8.4841	5.6516	7.3256	8.6353	5.5097	4.5564	6.235	7.3428
PF3D7_1104300.mrna1_1	PF3D7_1104300.mrna1_1;5	5	6.5046	6.4517	10.9598	7.0145	4.1077	7.8877	9.2415	6.1058	4.516	7.7086	9.6526	9.1107	7.5316	5.1305	8.6704	10.8725	6.489	4.9658	6.3466	6.6791	8.1334	5.6241	5.9828	6.7287	6.6571	9.7537	7.6961	6.939	6.8989	8.1388	8.0507	6.1773	6.9968	6.557	9.5514	7.1817	4.9217	9.4289	9.1919	5.2032	5.1934	4.3052	9.8352	11.2924	6.5966	6.9092	6.697	9.328	5.9998	7.0796	6.4057	9.0389	8.2777	8.706	8.6545	6.7068	6.561	7.374	6.4619	8.8869	5.9787	9.7801	7.6904	8.355	9.3357	5.9074	4.634	6.9235	7.2836	8.6938	6.0522	6.5237	7.7026	6.7263	8.7795	6.9727	8.4861	6.2513	8.6646	9.4064	6.1926	4.4209	7.5711	7.8199
PF3D7_1104300.mrna1_1	PF3D7_1104300.mrna1_1;6	6	6.8285	5.9174	7.8593	6.1181	5.4519	5.9258	6.478	4.6876	3.5765	6.6529	6.8063	9.3541	5.7057	3.5777	5.9669	6.896	5.6772	5.5357	5.4581	7.2482	5.8562	6.5301	5.7952	7.6947	6.0579	7.2579	5.2965	5.1031	6.9107	5.5886	6.9775	4.2743	8.0533	5.7921	6.7968	5.7719	5.4276	6.4986	7.2227	5.489	6.6526	5.013	5.4893	8.4664	6.1637	5.6651	6.6026	7.622	5.9331	6.5957	5.0976	5.314	5.0475	7.1121	7.1299	5.0085	5.7988	6.6433	5.6829	5.8467	6.1196	6.9317	6.8134	5.6496	6.6576	5.6079	5.6574	5.8834	7.866	8.3656	6.1783	5.0712	6.3418	6.0193	6.5125	6.1953	7.8071	7.359	6.7735	7.3439	4.7645	5.06	6.2373	6.7393
PF3D7_1104300.mrna1_1	PF3D7_1104300.mrna1_1;7	7	7.3378	6.9057	11.114	7.458	4.8339	8.4303	8.4957	5.3216	5.31	8.116	11.174	8.2071	7.5022	5.3413	9.2474	9.1901	6.1098	4.5509	7.9866	7.3811	8.0664	6.6456	6.0781	7.7895	5.1416	9.1995	6.3691	7.2968	8.0209	6.601	6.4658	6.572	7.6169	6.337	9.5115	7.0513	5.581	9.5728	9.7741	5.825	7.8398	4.1473	7.6103	6.5869	7.1478	8.249	6.8753	9.9181	6.2761	4.649	6.4356	8.4479	6.757	8.6253	6.9692	8.4079	6.9443	7.0995	6.5932	8.1511	6.2108	8.5709	5.3512	7.367	8.6638	6.5125	5.2044	6.3102	7.6426	8.0242	8.7758	6.4004	7.6191	6.5323	8.6058	6.1938	8.3982	6.1473	7.7253	9.0529	5.5546	5.3277	7.3935	7.1147
PF3D7_1104300.mrna1_1	PF3D7_1104300.mrna1_1;8	8	7.4113	5.6392	11.0425	7.4552	4.3001	8.7844	9.4221	5.8822	2.8156	7.2447	9.4794	7.7237	7.7425	4.6921	8.8396	10.9379	6.5785	5.8691	6.4226	7.1429	6.0036	4.995	5.1558	7.3488	5.5714	9.6745	7.8034	5.2422	7.2532	5.6565	6.1467	5.06	7.7489	7.0752	9.4408	7.1801	3.8904	8.5507	9.3494	4.8202	4.669	4.306	7.3769	5.9993	6.9986	8.8222	5.9609	9.5413	5.8442	5.36	5.5329	9.4304	7.491	8.7969	8.0912	8.6528	6.9939	7.2984	7.1839	9.1888	5.1946	9.1222	6.6257	8.2159	9.2857	6.0685	4.3052	7.5351	7.0384	7.7984	8.234	7.1648	8.0168	6.7294	9.2512	5.2319	9.7097	5.6124	8.3713	9.6063	5.723	3.9021	8.4708	7.3015
PF3D7_1104300.mrna1_1	PF3D7_1104300.mrna1_1;9	9	7.5497	7.1402	10.8438	7.5174	4.6943	8.7927	9.6302	5.7811	4.9777	7.9356	9.7789	8.1316	7.8211	5.2513	9.0299	11.0035	7.0109	5.1989	7.6689	6.8873	7.3015	5.7861	6.6575	6.6165	6.0215	9.4904	7.2794	7.3042	7.3454	7.318	6.7758	6.5495	7.4467	5.8395	9.9952	7.8442	4.6882	9.4684	9.4939	7.6647	5.8662	4.0197	6.9968	5.7271	6.9	8.772	5.6044	9.4856	5.6876	5.4286	7.8985	9.204	8.2644	9.3439	8.6396	8.5562	7.1207	6.9167	6.3531	9.6585	5.739	9.8032	6.991	8.9998	9.0627	6.2437	3.8369	7.8028	7.5606	8.4294	8.0866	7.0012	7.7871	6.7892	9.5506	5.9023	9.6956	5.8721	9.6398	9.6259	6.156	4.5999	8.2529	7.4788
PF3D7_1104300.mrna1_1	PF3D7_1104300.mrna1_1;10	10	7.069	7.8865	10.9813	8.1488	4.554	9.0735	9.5654	6.2754	4.6513	7.7206	10.0339	8.0126	7.8869	5.7263	9.4394	11.4137	6.0755	6.1379	7.4747	6.7186	6.4007	6.543	6.6166	7.444	5.9621	10.0131	7.0047	6.2847	7.3661	5.6809	7.8696	5.6124	7.2205	6.1831	9.6688	7.2803	5.2292	9.6859	9.642	8.1605	5.4104	4.5298	6.4234	6.2948	6.8651	10.2924	6.8277	9.6626	6.127	6.4936	8.0299	9.0371	7.6046	9.8997	9.2184	10.0704	9.1571	8.1736	7.0678	9.1751	5.1173	9.6396	7.5539	8.7919	9.175	6.4012	5.561	8.1101	7.7371	9.381	9.4681	8.4576	8.2592	7.3811	9.6301	5.3916	9.9353	6.6126	8.799	9.9486	6.9869	4.9523	8.7966	7.5304
PF3D7_1104300.mrna1_1	PF3D7_1104300.mrna1_1;11	11	7.4683	7.993	6.2873	5.9869	3.8237	6.4655	6.0787	5.4995	4.0418	7.4667	7.0044	6.6864	6.848	3.4607	6.6185	8.8105	4.8425	6.8405	5.7282	6.4812	6.0697	5.7751	6.002	5.3161	5.1607	6.9242	4.4848	5.1185	6.3553	6.3096	7.2272	5.1239	5.4699	7.1237	6.212	5.3583	5.51	7.4977	7.4198	7.5198	6.4971	4.6444	6.415	6.1813	5.4689	10.4238	5.8657	6.9562	6.374	7.8047	8.4868	7.75	7.5112	6.2529	8.9738	10.1074	5.3806	7.9038	6.1001	5.8417	5.3384	7.9518	6.4709	8.8281	7.2184	5.756	5.142	5.9286	5.9279	9.1702	10.2882	5.8163	7.417	5.7509	6.111	4.1538	8.4758	6.3486	9.1923	7.6418	5.7996	5.0139	5.6582	5.8721
PF3D7_1104300.mrna1_1	PF3D7_1104300.mrna1_1;12	12	6.8128	6.7651	5.9098	5.5075	3.6473	5.8019	5.4538	5.3916	3.3477	7.0475	7.9761	7.4764	5.9912	4.2396	3.9117	5.4877	5.2972	5.9319	6.021	6.1424	6.8715	4.1803	6.9021	5.4935	6.9099	5.1436	4.2906	5.0352	6.2504	7.1664	6.7552	5.6831	5.1691	6.1932	4.3248	3.7708	4.8773	6.0241	7.1447	5.4063	6.2823	5.0483	5.8605	6.2163	5.3551	10.435	5.7371	6.3356	5.4463	4.7918	9.61	6.4561	4.5789	5.4902	6.8593	10.2094	4.889	7.8401	5.3516	5.6349	4.2502	8.2064	6.0018	8.993	3.9514	4.8659	5.26	5.7415	5.9013	6.5067	9.669	4.7903	7.2257	4.9165	6.4586	5.4316	8.4693	5.5717	8.9757	6.7353	5.1073	4.4976	6.3306	5.5081
PF3D7_1104300.mrna1_1	PF3D7_1104300.mrna1_1;13	13	6.1884	6.415	6.609	6.0121	4.9303	5.6957	5.3719	6.0074	8.0708	6.3519	7.253	10.0746	5.7613	6.318	5.5954	5.7043	5.615	5.4947	5.2502	8.1292	7.8917	5.0605	5.957	6.0672	5.1387	5.1305	5.8938	4.5211	8.1993	8.6876	7.9044	4.5717	6.4333	5.7366	5.4063	6.8971	5.9079	7.7363	5.5922	5.5119	6.7968	5.5376	7.1365	5.1056	5.7758	11.1803	8.4816	4.9819	6.1412	5.3632	9.0323	7.3626	10.539	8.182	8.5123	10.7368	4.8334	8.171	5.4809	6.3563	5.5248	7.8512	5.7991	8.0262	7.6724	4.4303	4.4039	6.2384	6.9	8.6537	10.41	4.8125	7.8948	4.3009	6.4617000000000004	6.0841	8.0876	5.2192	8.3945	7.9865	3.2172	4.2257	6.3923	5.8311
PF3D7_1104300.mrna1_1	PF3D7_1104300.mrna1_1;14	14	7.0256	6.408	6.4034	5.7211	7.5604	6.4542	6.0155	5.3092	9.6219	7.6264	6.9847	12.5851	5.8701	7.4986	6.2422	5.4647	6.1884	5.4728	5.2551	8.1952	7.2292	6.2772	5.4097	6.737	5.218	3.926	5.0325	5.5357	7.9597	7.2528	7.0115	5.405	6.8494	5.8625	5.2087	5.6522	5.3085	6.2447	5.6366	4.6882	4.4757	5.2044	5.4735	5.0063	6.2746	6.7384	5.784	5.1169	4.7517	4.7197	6.4529	6.7718	9.558	7.8625	7.1392	5.5478	4.7777	6.464	5.4643	5.0383	5.5975	7.8186	6.4653	4.9322	8.4684	5.5635	5.0014	6.1332	8.2741	7.3435	5.2323	5.9103	6.9703	6.0433	6.1906	5.1218	8.8522	5.9812	6.3363	8.4131	5.3122	4.6764	6.005	8.1138
PF3D7_1104300.mrna1_1	PF3D7_1104300.mrna1_1;15	15	6.5762	5.765	6.4617000000000004	6.4338	5.6929	6.1485	5.8369	5.7655	5.9521	7.4322	6.2007	10.5317	6.5838	5.3484	6.8798	5.3201	6.3778	5.9093	5.2604	5.4229	9.4301	6.0652	4.6531	6.5632	4.9699	5.5726	5.7729	5.1359	6.3677	8.8566	7.7915	4.5148	7.9362	6.211	5.106	4.2928	5.8125	6.1924	8.4272	5.1473	6.1715	6.9844	5.9803	5.9905	6.1318	5.6413	6.0063	7.9647	4.3992000000000004	6.1379	6.3591	6.1558	7.0521	7.3885	6.4273	5.6165	5.1619	6.5381	6.2409	5.554	7.1272	6.9487	6.5392	5.6088	9.2901	6.8243	4.8987	5.6103	6.1779	7.3353	6.3366	5.4548	7.7	6.4904	6.1264	7.5075	8.9891	5.8525	6.7727	9.0479	6.393	5.5738	6.6057	5.4107
PF3D7_1104300.mrna1_1	PF3D7_1104300.mrna1_1;16	16	7.5232	5.8089	7.291	6.4177	4.565	6.3092	5.1815	6.1609	5.3726	7.7901	5.911	7.9522	6.8106	4.354	5.5033	5.4074	5.9798	5.3158	6.1721	6.7645	7.3936	5.7266	5.7142	7.0577	5.3438	4.7533	4.0849	5.0892	6.5484	6.982	7.2531	4.1227	7.7398	5.3205	4.4989	5.5904	5.4692	5.6462	5.6876	4.9288	5.195	7.4483	7.5467	5.9131	6.3082	5.3118	7.9297	5.6206	5.2091	5.8844	6.6697	8.0116	6.1276	6.2643	5.814	5.6404	4.8181	6.8959	6.2797	5.2604	6.1169	7.0596	6.9274	6.1266	7.8094	5.101	5.4453	5.488	8.859	5.5024	5.4906	5.4199	7.4568	6.7211	6.2392	6.1039	8.6267	5.9395	7.2943	8.2577	6.1687	5.7658	5.9279	8.5775
PF3D7_1104300.mrna1_1	PF3D7_1104300.mrna1_1;17	17	6.2856	5.9423	6.7042	6.2317	5.8053	5.7716	5.6456	6.2034	6.0409	7.1762	6.5755	7.6847	6.3076	5.0117	5.6447	5.9887	6.7684	5.5966	5.7503	6.3423	6.7913	6.1562	5.3063	6.3646	5.6343	5.0144	4.4067	6.1989	7.2855	6.6723	6.9322	5.8207	7.1981	6.2636	4.7708	4.3547	6.7765	4.7431	5.5729	5.5382	5.2787	6.7573	8.0104	6.7025	5.9923	5.8362	7.3842	8.1095	5.2679	8.704	5.9269	8.4974	6.0132	6.3681	6.2133	6.251	4.8924	6.6135	5.7206	5.5211	6.3639	7.3041	6.8822	6.9353	7.0391	6.0581	5.3266	5.3388	7.387	5.5622	6.1801	5.9882	7.0988	5.822	5.7382	6.7828	8.2779	6.0221	7.1771	8.1056	6.2515	5.6044	6.3992000000000004	7.7595
PF3D7_1104300.mrna1_1	PF3D7_1104300.mrna1_1;18	18	7.1574	6.1577	6.5635	6.749	4.8674	5.4219	4.1001	3.8866	4.1177	7.9429	6.6539	5.7482	6.6156	4.1961	5.9547	5.9706	6.0367	4.9791	6.3913	6.1599	8.0375	3.4502	5.2858	4.9639	5.2102	3.942	5.0383	5.9265	5.3847	8.2876	7.6873	4.3583	6.144	5.6375	5.2858	3.6485	5.4356	5.5286	5.8736	5.3667	6.2865	6.0648	5.2902	6.2363	5.5937	5.7769	5.5229	6.4581	4.8782	6.3628	5.7046	6.6219	5.7758	5.694	4.9644	5.3359	4.8166	6.8198	5.6197	5.8427	4.8063	6.3618	6.9375	5.375	6.7222	6.4	6.738	5.9326	5.8575	6.6498	6.0585	5.2739	8.0048	5.691	6.4116	5.5484	8.5657	5.4584	5.9362	8.1588	6.3338	3.8248	5.8097	5.9697
PF3D7_1104300.mrna1_1	PF3D7_1104300.mrna1_1;19	19	7.5436	4.8217	5.3512	4.7629	5.0453	7.4665	5.9706	4.3096	5.3565	7.8747	6.1611	5.1069	5.4538	6.0925	8.3723	5.4496	5.925	5.1755	4.9083	6.1841	7.3599	4.717	3.8248	4.1739	4.7458	4.6786	5.0045	5.098	5.5198	6.2765	7.7041	2.9727	6.4408	5.627	3.85	3.2296	6.9625	6.1087	6.6855	4.61	5.0321	5.463	4.9658	5.4039	5.9871	4.5298	5.5987	6.4005	5.1056	4.8048	5.5392	5.3176	4.3923	5.3374	6.052	4.8699	4.8048	5.8334	5.5416	5.8941	5.3971	7.1751	7.159	5.3802	6.9001	6.7147	5.1546	4.6106	5.9272	6.586	5.4877	4.2957	7.324	5.1835	5.8768	4.9122	8.1234	5.8222	5.9966	8.1377	5.2525	5.0374	5.8804	4.0426
PF3D7_1104300.mrna1_1	PF3D7_1104300.mrna1_1;268	268	7.608	8.0828	8.4081	5.7509	6.3684	5.8577	6.2079	6.1037	5.8043	7.417	10.1772	9.3472	6.5824	3.6241	6.2642	6.1003	6.0047	7.9963	7.9577	10.2506	6.9627	6.3799	7.2546	13.3869	5.9453	6.8852	7.4447	8.2847	11.2565	6.916	6.772	6.9344	13.4923	6.1795	6.5245	6.7748	7.8781	5.8092	6.2546	7.3442	5.0575	7.6536	6.5362	6.3705	5.5573	7.9397	7.2022	5.4761	9.4161	8.7371	6.471	6.2365	5.9136	7.1378	7.6837	6.5647	6.7556	5.3338	5.3646	5.1457	5.5395	6.6125	8.2104	10.7809	7.1321	5.4118	8.9957	4.5292	8.6111	6.7534	6.3913	5.435	6.5844	5.1497	6.3327	5.7737	8.0487	7.3366	11.2038	6.8757	5.319	8.8886	6.0155	8.0602
PF3D7_1104300.mrna1_1	PF3D7_1104300.mrna1_1;269	269	8.4527	9.4528	10.1232	7.2985	6.6538	7.5944	7.2987	7.4099	6.6149	8.5726	10.5643	10.1083	7.4001	6.2319	8.3249	7.5672	7.5619	8.9419	8.8495	11.1514	7.9312	8.5053	8.8955	13.7522	5.4828	8.5591	6.4759	8.4669	11.3779	8.2142	9.7178	9.2548	13.6434	6.09	7.807	5.7931	8.573	6.3259	6.1629	9.3906	6.589	7.0677	6.8874	7.8396	7.7181	7.9979	7.2435	6.9155	10.8917	10.1251	6.6424	7.3102	6.6995	8.2662	7.667	7.504	7.6873	6.7517	7.6704	7.2487	5.7236	8.0598	10.3631	12.3042	7.8424	6.6928	7.6215	6.8914	6.9628	8.0148	6.2168	7.5332	7.6023	7.058	6.3116	7.1824	8.3421	9.3326	12.4147	8.5718	6.7114	7.8441	6.0858	7.4141
PF3D7_1104300.mrna1_1	PF3D7_1104300.mrna1_1;270	270	8.7377	9.7199	10.3303	7.8041	7.1365	8.3579	7.5492	7.3811	7.3176	8.4969	10.9594	10.2958	7.3948	6.3649	8.325	8.8989	7.7192	8.9076	10.474	11.385	8.7347	8.7262	10.1232	13.8519	6.5309	10.5734	7.9703	9.9003	11.5868	8.606	9.2429	10.2558	13.6836	7.0128	10.6847	7.585	10.2442	7.7127	7.2099	9.8026	7.5392	7.8794	7.2234	7.862	7.2222	9.3537	9.0863	7.1011	9.7078	10.214	7.5159	7.5591	5.8104	8.13	8.0266	8.9199	8.5654	6.8601	7.2517	6.1739	6.1489	9.1759	11.5985	12.4238	8.0113	6.3789	7.4805	5.7993	7.8804	8.4291	8.3635	8.5031	7.752	7.4816	7.8521	7.0379	8.9953	10.3374	12.5826	8.7723	7.2841	8.5235	6.8675	8.2319
PF3D7_1104300.mrna1_1	PF3D7_1104300.mrna1_1;271	271	8.5669	9.7617	11.8834	7.3671	7.0633	9.0561	7.3253	7.5083	7.3548	8.8402	11.0944	9.9875	7.6424	7.0531	9.5035	8.4573	7.2903	8.3947	10.1156	10.8598	8.4775	8.5803	9.0288	12.8652	6.8582	9.5754	6.2861	8.9366	11.115	8.158	8.9725	9.4539	12.7789	6.9487	8.827	6.0005	7.4702	6.1667	6.9608	9.2383	6.8499	7.4644	7.1922	8.3477	7.846	9.6328	6.9077	6.7589	9.0581	8.579	7.4286	6.9922	7.7919	8.4385	7.8047	10.1133	7.894	7.1808	5.7719	5.6862	8.9782	9.9418	10.0831	12.2451	7.624	6.8349	7.3622	5.489	6.8336	8.0613	9.3942	8.5355	8.0452	7.0852	6.1398	9.2065	9.7931	9.0958	11.8823	8.3888	6.1775	8.0055	6.9817	7.2906
PF3D7_1104300.mrna1_1	PF3D7_1104300.mrna1_1;272	272	7.4979	8.6303	10.5283	7.4602	6.4131	9.6146	6.8106	6.8957	4.4019	7.8208	8.8311	8.3487	6.8207	5.4832	10.062	7.1517	7.6191	7.4514	9.6025	10.3168	7.5819	7.7904	9.3001	12.9101	6.017	7.2663	5.3501	7.5953	10.7162	7.9021	8.2902	9.9324	12.7426	6.223	6.5859	6.4022	8.472	7.6518	5.7087	7.8621	6.4581	4.2906	7.564	8.1674	6.962	8.8621	7.0113	6.1185	6.2694	8.4932	5.8161	7.7417	7.4498	6.9212	7.7088	8.3675	6.2397	6.4263	5.0166	6.1876	10.7685	8.9673	11.5767	8.7629	7.6936	6.9377	6.1723	5.671	6.9521	7.5003	8.3608	8.0318	7.8219	6.9337	6.2821	10.4197	9.2796	9.8261	9.1856	8.4587	6.3565	6.2941	6.6696	7.2641
PF3D7_1104300.mrna1_1	PF3D7_1104300.mrna1_1;273	273	8.2757	7.6757	8.2262	7.2161	6.8276	6.737	6.2407	7.0444	6.6525	8.4943	9.3472	7.3466	6.7244	6.9057	6.6696	7.647	7.6518	7.5314	9.3985	8.9332	9.8728	7.6604	7.3371	13.2098	5.9388	7.5697	6.1058	8.4165	8.8442	9.1946	8.234	7.4907	13.1936	6.43	6.5583	5.4973	7.2189	5.877	7.3533	7.3703	7.2741	7.2321	7.2946	8.2312	6.7975	9.4068	6.7522	6.8746	5.6993	8.1647	5.701	6.9288	7.7991	7.4444	8.7751	8.7208	5.4867	7.1953	5.8425	6.3089	5.8714	7.6648	10.9954	6.4014	7.4216	6.6741	6.1875	5.9841	7.5444	8.9378	8.7811	5.6622	8.1724	6.2709	6.516	6.3731	8.7465	10.085	6.7553	8.0506	6.7302	6.9904	6.0424	7.7646
PF3D7_1104300.mrna1_1	PF3D7_1104300.mrna1_1;274	274	6.936	5.8537	6.0585	7.478	6.7007	8.2381	5.649	5.1173	6.852	7.3807	8.6043	6.1922	6.2396	7.5262	8.6823	6.0079	5.9681	7.1023	10.3399	5.8339	12.8666	4.9388	5.1387	12.8981	5.2494	5.2292	3.9523	9.4904	7.018	12.3213	6.522	4.9855	12.1302	5.8654	4.9449	4.2758	6.4182	6.6369	5.822	5.3896	5.856	5.4326	5.9656	5.3427	4.4522	6.7274	5.1391	6.7499	4.9635	6.8255	5.5475	7.437	5.3981	6.9561	6.2832	6.0083	5.1064	5.2578	6.2854	6.3271	4.607	6.1121	11.4333	5.5441	6.4182	6.4143	5.704	4.857	6.8358	6.635	6.8209	5.342	7.314	5.9509	5.761	4.8938	6.6666	9.9262	5.5895	7.1995	5.3646	6.0411	4.6854	7.1226
PF3D7_1104300.mrna1_1	PF3D7_1104300.mrna1_1;275	275	6.1873	7.9302	6.416	6.0968	2.3813	7.337	4.9732	3.9165	3.8022	8.2041	7.4284	4.7065	5.2106	1.281	7.5549	5.408	5.4087	6.5998	8.3415	7.5736	8.4292	5.4243	6.8121	12.2206	5.2126	4.9828	4.4725	7.3086	8.7952	8.7918	6.3368	6.1995	11.7365	6.0995	4.9054	5.5771	5.1127	6.3241	6.7888	5.0819	5.1355	3.5198	5.7428	5.8532	6.5636	6.7231	6.6162	4.1432	3.9355	3.7687	5.1727	6.1876	6.0141	4.8748	6.5048	6.2325	5.3038	10.2007	5.4915	4.5699	5.3212	6.3978	5.9871	5.5201	3.3978	6.0025	5.3947	4.0609	4.4489	7.3892	5.8278	5.9355	10.2087	6.0618	5.8329	5.1938	7.527	5.1056	5.5798	5.4243	5.5629	4.6171	5.7184	4.887
PF3D7_1104300.mrna1_1	PF3D7_1104300.mrna1_1;276	276	6.9248	6.8696	5.8422	5.2126	3.0548	6.7725	5.575	6.7503	3.0531	7.4031	7.2027	5.3593	4.5662	3.2357	6.351	4.888	7.2846	5.1679	6.3038	3.7729	4.4705	5.2498	6.8292	13.0752	4.4209	4.6571	4.0583	6.1309	3.846	6.1332	5.4283	6.3733	12.8433	5.5945	5.761	4.4249	3.757	4.5091	5.2403	3.7698	7.5884	4.3031	3.7876	4.4673	6.0217	7.5972	5.4343	4.7892	4.5838	7.5819	3.2675	5.9265	3.855	5.5481	4.1522	6.4266	5.3491	6.0618	5.942	5.8755	5.2234	6.2952	6.2578	5.0268	4.8953	5.557	5.8288	4.9217	6.6521	5.701	7.2929	4.477	5.5558	6.7131	6.4219	5.3034	6.0043	5.2957	5.8836	5.3125	5.3878	5.4107	5.342	7.0251
PF3D7_1104300.mrna1_1	PF3D7_1104300.mrna1_1;277	277	7.0206	5.233	5.9743	5.3248	4.2525	6.6935	5.0365	5.2891	3.6346	6.6024	11.8573	4.6513	4.5103	1.7049	6.749	4.6599	5.3323	5.925	4.4469	4.854	5.3323	4.2555	4.1085	11.3184	5.1518	3.6814	3.0704	4.5472	5.696	5.8921	5.202	3.8186	11.5055	5.5656	4.849	3.5632	2.943	4.7592	5.5195	3.9625	4.3103	4.696	5.1048	4.5097	4.488	5.7772	5.1102	6.4451	4.4463	4.7279	4.2165	5.3698	4.6294	4.5027	5.4764	5.9748	4.843	5.7126	5.4601	3.6171	5.7051	6.1315	5.4492	5.2338	4.9759	5.9667	4.3667	5.6299	6.9408	5.6899	5.275	4.5354	5.9777	5.266	5.0913	5.5577	7.319	5.3702	5.8048	5.2754	5.8357	5.0076	5.3041	6.479
PF3D7_1104300.mrna1_1	PF3D7_1104300.mrna1_1;278	278	7.1567	6.6618	5.2566	5.3572	3.6724	6.4305	4.7495	5.1342	3.2854	7.2472	9.6901	5.7142	5.6112	0.7398	6.6063	5.5398	5.1363	5.8639	2.7137	3.9298	6.1841	3.8248	4.854	12.6845	5.6545	5.0045	5.2188	4.6473	6.2327	6.1037	6.1408	4.6159	12.5025	6.0815	5.0369	5.2513	5.025	4.4601	5.7312	6.1412	4.2906	5.8314	6.2519	6.8747	5.2724	7.8918	5.9131	5.765	4.8797	7.1572	4.9392	5.6288	4.4899	4.6616	4.6017	7.0824	5.3778	5.9345	6.4351	4.8319	5.0768	5.3802	4.7485	5.3291	5.9711	5.9359	3.488	6.1631	4.7109	4.5534	6.8439	3.9439	7.2136	5.99	6.3882	5.1961	7.339	5.5027	6.0014	6.2336	5.4063	4.2698	6.9865	4.5862
PF3D7_1104300.mrna1_1	PF3D7_1104300.mrna1_1;279	279	7.2884	6.9152	4.7756	4.717	3.3702	6.3174	5.5534	4.6559	2.4356	7.8971	4.4135	4.5916	5.2288	2.9298	5.3455	5.3868	5.4954	7.132	4.7897	4.645	5.4519	3.8992	5.8354	12.0017	5.6352	3.5595	5.2346	4.4476	5.0076	5.4449	4.9227	4.6427	11.7558	5.8844	5.4346	4.4621	3.1391	4.6005	5.487	4.9672	4.4912	3.5838	6.2933	4.6398	4.5046	6.5076	4.8605	5.9098	4.889	5.2403	4.6605	4.851	4.6035	6.5609	4.9914	5.189	4.7986	4.6317	5.3709	4.1875	5.1449	6.0909	5.8795	4.9593	4.942	4.842	4.6798	4.8027	5.3583	4.6456	5.6384	4.3909	6.2141	4.8171	5.4209	5.5847	6.8102	5.0383	5.3512	3.9919	5.0691	4.7719	5.742	5.07
PF3D7_1104300.mrna1_1	PF3D7_1104300.mrna1_1;280	280	9.4282	7.3813	5.3409	5.5429	4.3604	4.5122	4.9727	5.3868	4.5783	8.3964	6.0235	7.1439	5.6132	3.3248	5.4323	5.5543	5.7544	4.7586	5.2001	5.4333	6.1189	5.3466	5.2869	5.9748	5.0738	4.3298	4.3903	5.0553	6.5639	6.5092	6.0959	4.7071	6.3038	5.7978	4.5892	4.8836	5.4172	4.889	4.6803	6.791	4.6764	3.6392	5.2479	5.3951	7.2194	5.478	5.6645	3.8176	5.1309	5.5298	5.5229	4.9704	4.1619	6.6483	4.6651	5.5527	4.9653	4.2943	5.5348	5.6993	6.6485	7.1289	4.9537	5.2063	4.8253	5.2802	5.6259	5.765	6.5721	5.9107	4.2876	5.7377	4.2547	5.1338	5.6605	5.1256	5.7626	5.6622	6.0402	5.5801	5.841	4.1276	5.9674	6.9998
PF3D7_1104300.mrna1_1	PF3D7_1104300.mrna1_1;281	281	9.0089	7.3524	4.4731	5.3434	4.5583	5.1432	4.6809	4.9505	2.8659	7.4113	5.225	9.8915	5.2589	5.1473	4.2373	5.0396	4.9269	5.3395	4.8032	5.5975	4.8171	4.701	4.9928	5.1599	5.3909	5.6519	3.4222	4.9727	6.1391	6.3261	5.5665	4.8074	6.0032	5.6857	4.332	4.5141	4.7126	5.5195	5.4509	5.9686	4.3702	4.269	5.0824	4.9519	5.7674	3.4673	5.8972	5.5783	5.3402	5.8467	5.0103	5.0618	5.017	5.694	5.3237	2.943	5.3384	5.876	5.797	3.6029	5.4239	6.0014	5.4326	5.7782	6.6141	5.3122	5.6247	4.811	7.8149	4.5509	5.0725	4.8782	5.9371	6.038	5.9265	6.1709	6.009	5.4356	5.7774	5.5969	4.742	4.488	6.1875	7.0715
PF3D7_1104300.mrna1_1	PF3D7_1104300.mrna1_1;282	282	8.1099	8.544	5.3754	5.5254	3.8699	5.8071	5.1318	5.735	5.017	8.1194	5.5792	11.4485	6.134	3.6229	4.7126	5.7772	5.3212	5.3082	5.905	6.9148	5.9062	4.7871	4.7897	5.1843	5.0609	3.3576	4.0374	5.3792	6.3429	6.3239	6.5378	4.7639	5.4131	5.6831	4.8625	4.2743	4.3089	5.7377	5.641	6.6279	4.8699	5.6778	5.5598	5.7412	5.8992000000000004	5.2307	5.9054	4.8263	3.8972	5.223	5.6704	5.8936	3.8166	6.6292	5.4492	5.3865	4.5969	6.079	5.6392	4.9869	6.5832	6.2252	5.3516	4.7087	5.1934	6.04	4.855	5.3667	6.1671	5.5838	5.4236	4.4601	6.377	5.2679	6.086	6.2277	6.5072	6.2703	6.3757	5.9549	5.251	4.7623	6.6355	6.918
PF3D7_1104300.mrna1_1	PF3D7_1104300.mrna1_1;283	283	8.7896	8.8721	5.9651	6.1131	4.3484	4.6182	5.0695	5.6918	3.5008	7.4564	5.7195	11.2406	5.8627	4.2373	4.6375	6.0332	5.0777	5.1379	5.8495	7.0297	6.6727	5.9702	4.9241	5.488	5.8522	4.1731	4.2327	5.1502	6.5883	6.2359	6.4484	4.0277	6.4419	6.0557	5.9542	4.8089	6.0575	5.8271	5.4141	7.112	5.8025	6.2613	5.8597	6.2126	6.4221	5.0934	5.3345	6.8044	4.5527	5.9383	5.8331	5.8405	5.517	6.0725	5.04	5.3063	4.5273	4.8089	6.0762	4.9644	5.9768	6.4624	6.3189	6.1112	5.5595	5.822	5.7076	6.0853	6.7564	5.1247	4.9326	6.2197	6.5226	4.9533	6.0188	6.5491	6.9313	6.1859	5.9141	5.6579	6.4393	5.1326	6.065	6.4786
PF3D7_1104300.mrna1_1	PF3D7_1104300.mrna1_1;433	433	12.9403	10.5399	6.3512	11.567	4.2891	5.2161	5.1961	5.3913	5.0166	12.8371	7.5253	10.958	11.6464	4.5204	4.5204	5.841	6.2137	10.7089	4.5674	6.323	5.7043	6.3568	6.1167	7.4314	9.4608	4.8089	7.4562	3.905	6.3957	5.6174	7.5859	4.2196	8.1427	10.7784	4.6479	6.6824	5.8354	7.443	7.7149	10.8998	9.7854	4.269	6.1683	5.9551	12.4373	8.4781	6.4311	6.9265	5.8437	4.218	5.2578	7.2108	6.6714	6.2826	8.2722	7.0508	11.9261	6.7586	7.1569	12.9554	5.673	8.1481	6.1352	10.134	8.7903	12.0343	8.0211	8.5526	7.2183	9.3382	8.0198	11.3938	6.8524	6.2012	13.1008	5.3723	8.8493	4.2532	10.2953	9.3065	11.9185	8.5766	9.3319	6.5673
PF3D7_1104300.mrna1_1	PF3D7_1104300.mrna1_1;434	434	10.5492	6.8932	6.9203	9.5555	4.3632	5.6253	5.1615	5.6311	4.7247	10.2798	6.6237	8.5618	8.9601	5.238	5.4353	5.6554	5.3107	7.3283	2.4515	4.327	5.2798	6.0468	5.7626	8.3093	10.4276	5.0027	6.6498	5.8321	5.4548	5.7975	6.9566	3.2357	8.3663	10.9927	5.4249	6.2593	5.2353	7.3874	5.6651	6.2059	4.3089	4.5862	5.4253	5.9091	9.4498	7.2494	6.8551	5.9314	5.3971	5.5723	5.1847	5.0652	6.4786	6.3455	8.4336	5.5963	8.4181	6.501	6.4296	6.8925	4.8953	7.4674	4.887	9.751	6.3614	9.3201	4.6576	5.3352	7.4468	9.4065	4.8027	8.337	8.0154	6.7548	7.1215	5.1711	8.016	5.1898	9.9082	6.5917	9.1055	4.942	5.9607	7.6053
PF3D7_1104300.mrna1_1	PF3D7_1104300.mrna1_1;435	435	6.5937	5.5423	7.1246	10.3857	4.7908	5.572	6.3949	6.6515	3.0496	6.8077	6.373	5.2817	10.384	4.1127	5.4854	6.2479	6.9585	9.1377	3.7093	5.6311	8.3457	6.3736	5.6029	8.296	8.364	4.7004	7.2746	4.6444	5.6413	7.8176	6.9392	4.6053	8.6014	8.9993	3.4343	7.2248	5.7618	7.355	6.5651	5.5592	3.8369	5.1231	5.3526	5.1839	6.0704	6.8521	8.3941	5.1073	4.4356	5.2157	4.6375	5.6017	7.2107	5.7835	8.6267	7.2479	5.0312	7.1214	9.3426	5.3964	6.2527	8.1726	5.7293	9.757	5.4118	6.4843	5.3988	5.7714	7.7171	10.5443	6.4671	6.1707	8.3796	9.4902	6.9236	6.1983	9.0438	5.2449	10.2772	5.1554	6.0813	4.3764	6.8714	7.9934
PF3D7_1104300.mrna1_1	PF3D7_1104300.mrna1_1;436	436	6.5865	5.8061	6.9583	7.7578	4.7751	5.7479	5.1247	5.2891	4.7533	6.9684	5.9928	5.7745	7.8536	3.7527	5.4793	5.3702	5.3583	5.8001	5.6679	5.9385	6.1765	6.1924	6.1975	8.488	6.4232	5.0997	7.3085	5.1436	5.7957	5.849	6.7297	5.532	8.3884	7.9466	4.3198	7.9319	5.0496	7.1672	6.359	5.1318	5.0492	3.2675	5.4413	5.3266	5.9083	3.0566	6.7565	5.0152	6.3832	5.4951	5.0277	4.2227	6.8517	7.3355	8.4274	5.4413	5.2961	6.2001	7.0317	6.3341	5.4063	8.5397	5.135	11.9455	5.5789	6.3354	4.441	5.8856	7.6739	9.2456	4.5472	5.8951	7.1669	6.3023	7.0685	5.1276	9.2505	3.5398	12.2238	6.234	4.935	4.8379	5.7597	5.852
PF3D7_1104300.mrna1_1	PF3D7_1104300.mrna1_1;437	437	7.0818	5.7793	6.5002	8.9223	6.3361	6.2845	5.8649	4.5589	3.546	7.1753	5.6716	6.2759	8.3645	3.8992	5.7863	6.335	5.8743	7.7262	5.1243	5.9465	5.6704	6.882	8.2577	7.7221	8.089	6.0354	8.3232	5.7711	7.2377	5.9212	7.5922	6.3228	7.2985	8.8081	5.3868	8.749	5.0027	6.5629	6.4739	5.4699	4.3441	3.7126	5.5091	5.4101	7.2093	4.7929	7.1439	4.5934	6.7025	5.6144	4.5717	5.6814	5.7889	6.4102	8.3959	5.0819	5.6401	7.5166	7.8046	6.7068	5.3604	8.4759	5.2702	7.4529	6.3331	6.4021	3.6112	5.6542	7.7099	9.3859	6.1073	5.9575	8.2594	7.3474	7.0724	5.0764	8.9216	5.6076	8.1171	5.5937	6.7241	3.9809	5.9937	6.0611
PF3D7_1104300.mrna1_1	PF3D7_1104300.mrna1_1;438	438	7.7747	6.5174	5.4182	12.9782	3.5323	10.1801	9.7672	8.1676	2.5336	7.7344	5.6792	6.8992000000000004	12.9723	5.9402	10.5026	10.4805	7.7889	11.1392	5.144	5.6384	5.8384	7.7135	9.5454	10.5981	7.4758	5.4363	7.9454	4.9982	5.9667	6.5785	8.4139	9.5971	10.4408	8.7218	5.9966	7.3596	8.4946	6.493	6.6588	6.8181	5.0648	7.0113	4.8934	4.6023	7.1948	8.7349	8.5009	5.8647	6.7719	4.9991	5.1799	5.5506	6.6964	5.8565	11.4161	8.9469	4.7004	10.2511	9.5757	6.524	6.3185	8.2038	8.246	7.934	6.9683	7.4735	3.4502	5.8344	7.4873	12.015	8.9552	5.9882	10.5122	10.07	7.5006	5.0772	8.7612	8.0219	8.1827	6.1936	6.5534	4.7054	6.4111	7.4962
PF3D7_1104300.mrna1_1	PF3D7_1104300.mrna1_1;439	439	9.9863	7.9128	6.0734	11.2099	4.7861	8.6705	9.1417	9.6172	4.9864	10.3322	5.9322	8.6358	11.0142	2.8012	9.4535	8.6156	10.0929	11.2134	5.2612	5.581	7.9945	7.2886	8.4142	8.3597	9.6354	5.6758	8.7457	4.2319	4.812	7.196	7.7005	8.6562	7.9068	10.1453	4.7285	9.1548	10.1939	6.0148	5.5336	8.0525	6.6799	5.813	5.0522	3.4867	10.0339	8.4308	6.8457	4.8465	6.3646	8.4528	4.7153	5.2784	11.5071	7.969	9.7023	9.3091	7.8471	6.4486	10.1474	8.5182	6.1075	12.1555	5.7382	7.7078	10.0816	10.6744	5.8324	6.8581	9.7947	10.0129	8.7502	8.3151	8.6057	10.1853	7.9991	6.1022	11.943	4.3082	7.7205	10.3991	10.3825	5.9982	6.5711	9.7788
PF3D7_1104300.mrna1_1	PF3D7_1104300.mrna1_1;440	440	13.131	12.3389	5.797	12.9609	5.5653	5.3205	5.4091	4.4944	3.1635	13.2706	4.9514	11.8986	12.8243	4.3016	5.3985	6.704	4.2487	4.504	4.691	5.3107	5.3169	8.7282	6.106	8.6019	10.8944	4.0241	6.5322	4.1667	5.26	6.779	9.9112	6.3297	8.6197	11.5645	4.1803	7.3729	5.3298	6.3071	6.0919	12.7561	12.6786	4.5267	8.121	5.2254	12.7053	9.5308	6.5656	5.0361	5.6565	5.4111	4.0505	8.5874	6.5962	11.3861	7.1869	9.7062	12.8524	6.7674	8.93	12.3902	3.8001	6.7708	5.2137	7.6784	11.4578	12.5061	10.6949	11.6484	5.218	9.5642	9.6174	12.5578	8.057	9.0847	12.3381	4.6106	7.817	5.0794	7.8151	11.8087	12.4148	11.0101	12.1697	6.585
PF3D7_1104300.mrna1_1	PF3D7_1104300.mrna1_1;441	441	10.3439	6.0345	5.3691	9.8947	5.2596	5.5014	4.5613	3.9467	4.2472	10.4271	4.9265	8.7309	9.7158	5.3579	5.0356	5.4033	4.5632	5.4705	3.9505	4.6769	5.8736	5.4832	5.843	7.5559	10.021	5.2102	6.2948	4.1619	5.076	5.8138	6.8839	5.7926	6.98	11.2797	5.3509	6.0411	4.4995	6.2159	5.9435	6.2211	5.7538	4.0426	5.0921	5.5865	9.1179	7.309	6.0007	4.2172	5.689	4.854	4.1587	4.889	6.7991	5.8027	6.4053	5.6738	8.2581	5.6996	7.2298	7.3209	5.5311	6.5622	4.6421	7.8828	6.3491	9.6814	5.1779	5.3338	5.6985	8.3723	5.111	8.725	6.9568	6.4804	6.4862	4.3957	8.1369	5.2012	8.0966	6.1613	9.1393	4.3806	6.0779	5.8032
PF3D7_1104300.mrna1_1	PF3D7_1104300.mrna1_1;442	442	6.0934	5.4019	4.8319	11.6063	4.3568	5.7926	6.0173	6.7727	1.144	6.583	5.2296	3.4581	11.4216	4.854	5.7471	7.2216	6.7505	8.6885	2.846	5.3459	8.4326	5.3896	5.5254	9.1222	7.2025	4.848	7.0215	5.8733	4.7442	8.2907	6.4436	4.1035	8.628	8.2259	5.7732	7.0776	6.8773	6.2756	5.8777	5.3716	3.4476	4.5423	5.5972	3.9699	5.5573	7.1787	8.1573	5.033	5.4656	4.4738	5.7983	5.4296	7.9512	6.0321	8.0086	6.4629	5.8079	7.7029	9.2262	5.6531	5.0259	6.2824	5.1981	9.0419	4.6182	4.9392	4.4336	4.5801	5.8148	8.6664	6.5944	5.1759	9.4202	8.952	6.1831	4.7835	8.0103	5.6616	11.082	3.1243	5.9646	2.7004	5.2743	4.439
PF3D7_1104300.mrna1_1	PF3D7_1104300.mrna1_1;443	443	6.2948	5.2869	6.155	6.1463	3.5122	6.1043	5.3388	5.9423	3.3205	6.565	4.5862	4.8146	6.2161	2.025	4.6724	5.9812	5.1683	5.4819	5.9267	5.647	5.8151	4.9718	5.803	8.1535	5.5129	4.2585	7.7241	4.9809	5.1164	6.0221	6.4718	5.7249	8.0963	5.8672	4.9681	7.1924	4.9388	6.0121	6.1491	4.5154	3.9288	4.0321	5.5211	3.9828	5.98	5.3964	6.375	5.2012	4.887	4.935	5.7605	5.0352	6.6538	6.8863	5.9395	4.5969	5.5632	5.6218	7.2314	5.5037	5.1679	7.4643	5.5622	11.89	5.8587	5.1387	5.005	5.7306	5.2106	6.2944	3.5957	5.6346	7.7031	6.8441	6.0568	4.9547	8.6788	5.5686	11.2898	5.3334	7.0528	5.1855	7.0672	6.156
PF3D7_1104300.mrna1_1	PF3D7_1104300.mrna1_1;444	444	6.0616	4.6668	4.5398	8.0975	2.774	5.6109	6.1514	5.1803	3.9727	5.4947	5.405	4.5478	7.1296	2.9672	4.848	7.1313	5.0286	7.9414	4.0461	4.4822	6.3987	5.8099	6.2376	7.421	4.9326	5.8924	8.6934	2.774	6.0909	5.51	6.3698	5.5043	6.4862	6.1747	6.243	8.8989	4.9402	4.6473	6.4038	5.5166	5.1404	4.366	3.4957	4.4561	5.6871	6.0323	6.1264	4.6803	5.1961	4.7137	5.3291	5.9481	7.9495	5.769	5.7658	4.7236	5.2323	5.4705	6.8924	5.643	4.4607	7.2491	6.2744	5.6088	3.5447	4.8723	3.8904	6.8781	6.3882	7.0553	5.5176	5.257	7.0792	6.8371	6.114	4.8802	7.4475	5.9609	6.1133	5.4366	5.1558	4.4094	7.1932	3.7344
PF3D7_1104300.mrna1_1	PF3D7_1104300.mrna1_1;445	445	6.0475	6.3872	5.9112	12.7634	4.6439	9.8864	10.1189	6.6353	3.839	6.4678	4.3723	5.3349	12.6891	6.3773	10.1532	10.8185	6.8707	11.3163	3.7312	5.8192	6.9202	8.0949	8.5328	11.67	5.2307	6.5598	7.0168	5.4423	6.3584	6.1006	8.1883	8.8159	10.9081	5.1981	6.7423	6.8121	9.4343	5.1803	6.8545	6.8994	4.1473	6.7678	4.1235	3.9709	5.811	8.8227	8.736	6.6291	5.3103	4.2319	5.5638	4.8395	7.3605	7.1267	12.103	9.4757	5.0488	10.2441	8.1789	6.9205	4.6241	7.2373	9.1123	3.7192	5.3359	4.7115	4.6848	6.7319	7.5689	12.6536	9.6023	5.2261	10.5415	8.277	6.8828	5.8934	7.537	8.2287	5.4722	5.5937	5.0157	4.7751	6.8211	4.5311
PF3D7_1104300.mrna1_1	PF3D7_1104300.mrna1_1;446	446	5.7832	5.3861	5.9839	5.6314	2.4673	6.4124	7.1972	4.3688	4.8914	5.6614	5.6465	3.9964	5.9293	2.7527	6.6579	9.3075	5.5583	4.079	4.9439	4.4094	6.5584	5.3547	6.3768	6.1605	4.3702	4.607	4.1465	4.8861	4.3868	5.1355	5.0802	4.1018	5.9331	5.8125	4.9274	4.3096	4.4496	5.5068	6.0772	4.3944	4.157	3.6803	4.9165	3.903	5.1123	5.9665	5.0853	5.3632	5.9977	2.8856	5.1169	6.2055	7.8021	6.1989	4.7996	5.5573	4.915	6.9507	6.3466	5.572	4.5072	7.1931	5.3639	5.2369	5.9919	5.4692	4.2032	5.4179	4.6381	5.7363	4.8924	4.5583	8.0819	6.8417	5.6843	5.0807	7.4109	5.1247	4.8679	5.5457	5.243	1.9336	5.9198	5.5005
PF3D7_1104300.mrna1_1	PF3D7_1104300.mrna1_1;447	447	8.5576	5.4216	5.0772	8.5931	5.155	4.1803	3.8115	4.5922	2.1177	7.9303	5.0652	6.08	8.5501	2.9579	5.4663	5.8163	5.9373	5.8597	4.6088	4.2449	5.2987	4.4289	5.7584	6.3349	5.0347	5.9498	3.859	4.8841	6.3796	5.4074	5.9453	5.1558	6.0435	5.8681	4.749	4.796	5.8199	4.7581	6.9735	5.0272	4.7903	5.1416	4.4886	3.8176	7.7681	6.7294	5.6088	3.9561	5.3273	5.8875	5.1767	5.1898	8.595	6.1514	5.3964	7.1227	8.6315	5.3681	6.6896	9.2648	5.8296	7.0842	4.8555	5.0317	5.7503	7.0319	3.8728	4.8777	6.319	6.3252	5.9411	8.234	6.4484	6.8516	9.6681	5.4107	7.7002	4.408	6.1391	5.9509	6.9041	5.4469	5.596	4.1102
PF3D7_1104300.mrna1_1	PF3D7_1104300.mrna1_1;448	448	6.4717	4.0652	5.6465	6.4036	5.0347	5.2118	4.4336	4.1587	3.2765	6.5064	5.8968	4.839	6.2513	7.6863	5.6831	5.3241	4.8649	7.0858	3.4423	4.6462	5.6594	4.6444	5.5503	6.7156	5.8362	8.6593	4.1619	5.0023	3.8094	5.7396	5.4406	4.7876	6.5743	6.3221	7.7382	4.2668	7.907	3.3234	6.872	6.1783	5.0036	4.9773	5.8377	5.479	4.9519	7.9659	5.3847	6.0367	4.857	5.348	5.6366	5.6352	9.5567	6.1112	5.4219	8.5437	5.7323	5.0023	6.9614	4.5999	5.0734	8.0371	6.4232	5.1135	5.4016	5.6596	4.3583	4.8125	5.9681	5.742	6.6337	6.3036	6.5546	7.7632	5.2589	5.3827	8.8471	4.9823	6.1886	5.9265	4.8212	7.0465	5.1301	4.3384
PF3D7_1104300.mrna1_1	PF3D7_1104300.mrna1_1;561	561	6.7844	5.2709	6.0372	6.0295	5.1185	6.0415	5.6971	4.431	4.645	6.0323	5.7824	5.8342	5.8004	4.9359	4.3764	5.5472	5.6594	3.943	5.4256	7.1621	5.8222	6.0976	5.2672	6.4333	5.1445	5.0887	3.6171	4.6971	6.8764	5.8232	6.4935	4.4938	6.3074	5.3151	4.3785	4.0391	5.1313	5.9941	5.6352	5.0422	4.9288	8.2473	5.9706	5.5789	4.6129	4.8293	6.7576	6.1291	5.0544	6.269	4.9155	5.5853	5.1031	6.4709	5.2095	4.0807	5.2437	5.3854	5.2798	3.4005	6.6798	6.1938	4.8125	5.5129	5.314	5.285	5.917	5.7296	7.0917	5.4306	5.3427	5.9722	7.0277	5.1867	5.2361	6.6067	7.3225	6.5959	7.3006	5.9143	3.6814	4.61	5.9317	7.4714
PF3D7_1104300.mrna1_1	PF3D7_1104300.mrna1_1;562	562	6.4036	6.2668	5.5106	5.9371	4.354	5.8425	4.8359	5.1906	3.969	6.833	4.5509	4.7366	5.5925	5.0005	4.4861	4.189	5.4899	3.9736	5.1297	7.5783	6.8655	5.6747	4.9923	6.5014	5.565	5.1256	3.8217	4.5577	6.9474	6.1705	6.696	2.8699	5.7993	5.7225	6.0448	4.3834	5.0492	5.2593	5.319	5.6522	5.1285	9.2218	5.9686	5.5182	5.3684	5.2145	5.9761	5.9754	4.6346	6.5535	6.1667	5.4686	1.6182	6.8875	5.1815	4.4222	4.9959	6.2948	4.7835	4.9486	5.8912	5.8812	5.431	5.6168	4.7729	5.5351	4.5692	6.3005	6.9914	4.6508	4.3491	5.8542	6.9053	4.1035	5.5832	6.5567	6.2902	7.7863	7.3339	6.2141	4.839	4.9088	6.1593	7.5847
PF3D7_1104300.mrna1_1	PF3D7_1104300.mrna1_1;563	563	6.73	5.3597	4.9054	6.105	5.3494	5.7162	5.9042	5.0579	4.8329	6.4777	5.1922	6.0843	5.5945	3.852	4.8938	4.9495	5.3834	1.6826	5.2346	7.0198	6.4179	6.8716	6.0347	5.4148	5.2791	4.0409	4.2735	4.8192	7.1075	6.2998	6.8035	5.8941	5.0009	5.3041	5.1152	3.4944	4.0144	5.5301	5.7112	4.0985	5.6314	9.3133	5.0802	5.84	5.3872	5.5515	5.8296	4.5892	5.7692	6.4759	4.7252	5.7007	2.9616	6.436	5.5478	5.2683	5.0644	6.5598	5.4403	4.9026	5.7819	5.2987	5.4148	5.3639	5.3635	5.3923	5.1611	5.0479	7.8724	5.1006	4.7613	4.9317	6.6979	4.9754	5.8128	6.0648	6.5019	7.1696	7.2075	5.8669	5.0264	4.7903	6.1457	7.825
PF3D7_1104300.mrna1_1	PF3D7_1104300.mrna1_1;564	564	6.8286	6.0074	5.6349	6.2428	4.6876	5.6608	4.7317	4.384	4.9505	5.9784	5.435	5.645	5.7968	4.144	5.8567	5.2137	5.9093	4.7312	5.4565	7.5584	6.599	6.3672	5.8654	4.846	6.2787	4.3937	8.4051	5.8634	7.1243	6.4187	6.4955	5.2141	6.2604	6.0479	5.0755	8.4001	4.9035	4.9227	5.972	5.9602	4.406	8.0592	5.3423	6.1043	5.3023	4.6041	5.4647	5.3792	4.5478	6.472	4.9406	5.51	3.84	7.211	5.2731	5.1787	4.2615	5.9359	5.9619	5.7658	6.4172	6.0394	8.4547	5.5463	5.6346	5.1819	6.0483	5.3248	7.3196	5.88	5.0618	5.5735	6.5312	4.4128	5.1477	6.1504	6.0968	6.7248	7.1364	5.8296	4.1235	4.8304	5.9371	6.1912
PF3D7_1104300.mrna1_1	PF3D7_1104300.mrna1_1;565	565	6.4421	5.6067	5.5298	6.2292	4.8904	5.5392	5.4761	4.4673	5.0281	5.9212	5.5832	5.5629	5.6355	4.2242	4.9016	5.0444	5.6616	6.297	5.6389	7.0227	6.8993	5.9984	4.0321	7.1871	5.8926	4.1969	9.039	5.7999	6.8095	6.9677	6.483	5.1272	8.325	5.7576	5.0605	9.0346	5.6966	5.3216	7.2456	4.8987	4.95	8.0045	5.5119	6.4204	4.5392	5.0811	5.1719	6.7274	5.5509	6.9852	6.1171	5.7452	5.4179	6.3377	4.0081	4.4983	5.3736	6.1888	5.7988	4.1359	5.7737	6.7582	5.7027	4.9959	5.1751	5.1404	4.8465	6.2159	7.3465	4.957	5.0009	4.8339	6.7527	4.9805	5.1835	7.0658	6.8793	6.2342	6.2874	5.6311	4.5747	5.7714	5.5814	6.8904
PF3D7_1104300.mrna1_1	PF3D7_1104300.mrna1_1;566	566	6.2824	5.889	5.7647	6.2458	5.7374	5.7268	4.8084	4.1391	4.4744	6.0976	6.0378	6.0279	5.2449	4.9392	6.5907	5.1218	5.3374	5.6053	5.0665	6.6655	6.5503	6.1393	5.8907	6.0953	6.0058	5.2319	8.9723	5.9067	6.4981	6.3661	7.1938	4.464	6.6977	6.1667	4.8822	8.2843	4.7602	5.7658	6.2811	5.314	4.0738	9.2406	5.1252	5.4912	5.738	5.6485	5.5732	6.1725	5.0457	7.5343	5.1747	6.2022	5.319	6.0732	5.0126	5.9467	5.9715	5.9373	5.7631	6.2415	6.8602	6.4791	5.6516	5.7753	6.8283	4.8349	5.342	5.5957	7.8836	5.2784	5.2453	5.669	6.5419	4.4148	5.6653	6.9281	6.5566	6.7506	7.3389	6.0498	4.6112	4.9331	5.8733	8.3947
PF3D7_1104300.mrna1_1	PF3D7_1104300.mrna1_1;567	567	6.6929	6.1164	5.7732	6.3111	5.2441	5.4239	5.5732	5.3129	4.2141	6.7429	5.4111	5.8235	5.6375	3.7192	5.4067	5.7546	5.9766	7.9703	6.1108	7.0418	6.2909	6.3393	6.3349	6.9923	5.489	5.6571	10.397	8.4184	7.4227	7.8122	6.3052	5.3954	7.4569	6.1245	5.4925	10.2365	5.0514	5.367	5.9787	5.9491	4.7613	9.9643	5.7186	5.1595	6.5523	5.4748	5.8649	5.5429	4.5217	8.5728	5.1127	6.7408	6.7502	7.1325	5.3971	5.3176	5.0883	5.8186	6.6248	4.4848	6.6453	6.9924	5.1006	5.6112	5.8999	5.2411	6.4604	7.8966	8.6453	4.1835	5.3823	5.1791	6.8378	4.9184	5.6594	6.2735	6.8978	7.6895	7.756	7.2088	5.5367	5.4195	7.938	8.5675
PF3D7_1104300.mrna1_1	PF3D7_1104300.mrna1_1;568	568	6.7482	6.0949	5.0117	6.1428	6.4311	6.3609	5.9279	4.1202	3.3604	6.9838	5.4676	5.7845	5.8597	5.0777	5.6185	5.4718	5.7562	4.6736	5.9932	7.083	6.3277	6.3391	5.4456	5.5049	5.8657	4.915	9.9862	7.8946	6.7271	6.8672	6.7806	5.374	7.2997	5.7268	5.6017	10.209	5.7339	5.5798	6.0376	5.233	4.5963	9.419	5.5683	6.3644	6.5875	4.4356	5.7032	6.8135	4.943	8.1954	5.791	6.6576	5.7431	8.5697	5.1526	5.917	4.6786	7.2795	6.2321	5.2832	6.0429	6.8868	6.9998	6.6472	6.2823	5.3295	5.8063	5.5871	8.2662	5.0989	5.359	5.4202	7.4481	5.3768	5.0501	5.9255	7.0514	6.8657	8.1451	7.9501	5.06	5.6511	5.9537	8.3922
PF3D7_1104300.mrna1_1	PF3D7_1104300.mrna1_1;569	569	8.0761	5.7279	6.7386	6.7549	5.9905	6.2363	7.1458	7.4589	6.1759	6.7526	6.7523	5.7156	6.3514	4.8135	6.2294	5.0853	7.6429	8.882	7.4066	6.8766	7.2278	6.7828	5.383	7.7331	6.1214	5.5774	10.812	9.5504	7.2637	9.2483	7.0339	4.3096	9.1205	5.6456	5.6044	11.306	5.4909	5.4172	6.3668	5.5653	5.4212	8.8997	5.9248	5.4029	8.0367	6.0047	6.1771	6.2067	8.3957	8.35	6.4014	7.5185	8.1002	7.8718	7.4994	6.8157	5.101	6.7633	5.7975	5.2199	5.7279	6.905	7.4134	12.3739	5.8694	5.6159	6.1629	7.2562	8.1321	9.4502	7.9618	5.4591	8.073	5.8887	6.0546	6.5932	7.452	8.5137	10.9023	7.6676	5.8364	6.6526	7.5931	8.0699
PF3D7_1104300.mrna1_1	PF3D7_1104300.mrna1_1;570	570	9.1003	7.5618	9.5645	5.9258	5.3484	6.3646	5.6496	5.9449	5.6358	9.1781	7.1923	7.5657	5.8125	5.723	5.6132	6.21	6.2655	6.7211	10.6036	7.8312	9.368	8.1239	5.7887	5.6568	6.5926	5.4634	12.0536	10.9144	7.9624	9.884	8.4803	4.9814	8.9596	6.1627	6.1765	11.9317	6.414	6.2551	6.3473	6.9666	7.4457	7.0238	7.8743	5.3712	8.2196	6.4202	6.9863	7.5971	6.7811	6.8867	7.364	8.6344	9.1145	7.997	6.666	5.9547	5.95	6.9686	6.2304	6.431	5.5975	6.5204	8.4305	9.5508	7.2197	5.7112	6.4954	6.856	7.7041	8.2606	6.9829	6.2806	8.0291	6.4936	6.3297	6.1357	7.5415	8.7034	9.8758	8.3924	5.8288	6.0239	8.3385	8.2871
PF3D7_1104300.mrna1_1	PF3D7_1104300.mrna1_1;571	571	8.2873	8.3565	7.9038	6.52	6.2681	6.4079	6.4563	6.9577	6.2145	8.4503	8.6949	7.8454	6.1422	6.1753	6.6887	6.2087	7.1706	10.6958	10.4547	7.6601	9.1097	8.4752	6.1936	7.1629	6.1326	5.5741	12.3845	10.9816	7.4612	9.3863	9.0744	4.347	9.7748	7.2152	5.254	12.1122	7.0118	6.9491	6.3523	7.2717	6.8452	6.2904	7.2928	5.6873	7.5756	6.1847	7.3493	6.0781	5.6803	6.5348	6.6546	9.0748	8.3528	7.9819	9.5362	6.8541	7.7728	8.5956	6.9053	7.4386	6.5141	7.4517	8.4635	8.3301	7.3616	5.8066	6.3452	6.5429	8.9388	8.8521	7.4566	8.1914	9.6859	6.624	7.0836	6.4189	7.6526	8.4745	8.696	8.5621	5.9819	7.015	8.1239	9.4279
PF3D7_1104300.mrna1_1	PF3D7_1104300.mrna1_1;572	572	9.0533	8.042	8.1435	5.85	6.8427	7.2626	7.096	7.3656	6.9782	8.6195	6.7682	7.8244	5.5323	7.286	6.5454	6.6737	7.0304	9.7396	9.9282	7.853	10.0293	8.1714	4.5014	6.9105	7.0702	5.599	11.6161	10.4884	7.3844	10.1658	8.7835	5.9509	9.0588	7.3465	6.2085	12.0899	6.8246	8.2891	6.3003	6.68	8.553	7.4001	7.8012	6.0411	8.1815	7.2129	8.7132	5.9841	6.9705	7.7706	7.2698	9.1875	8.302	8.4805	9.5586	6.9079	6.246	8.0303	7.1738	7.2138	6.7783	8.2786	10.8262	8.9771	7.8153	6.1216	7.5561	6.0135	8.3152	10.9067	7.2934	6.4476	8.8528	7.0633	7.7635	6.2012	9.074	9.0918	9.1971	8.8568	6.634	7.759	7.8151	7.508
PF3D7_1104300.mrna1_1	PF3D7_1104300.mrna1_1;573	573	8.6165	8.168	9.1947	6.8716	8.4305	6.7691	6.9637	7.7932	9.0914	7.6051	8.7242	8.0692	6.345	9.9132	7.5253	7.0188	8.0353	10.3051	9.7941	8.2499	8.9156	6.2845	6.5076	8.0267	7.2966	7.2747	9.083	10.3981	8.7158	10.345	8.37	5.575	10.2941	8.2277	7.292	10.234	7.7245	8.2588	7.2443	8.4629	6.7017	6.5501	8.2494	7.5306	8.2716	7.1354	8.3983	6.9468	8.2542	8.2055	8.0849	9.613	9.8292	9.3469	9.8327	8.9076	6.0877	9.1294	7.5577	8.5544	6.6121	7.5724	8.3285	9.2753	9.7894	7.1376	7.4391	7.1489	7.7668	9.3574	8.2743	7.0886	10.3499	8.2442	8.9057	7.7786	8.3581	9.2348	9.5102	10.5087	7.3156	8.5159	8.6842	8.2759
PF3D7_1104300.mrna1_1	PF3D7_1104300.mrna1_1;574	574	8.339	8.7547	7.1876	6.3625	7.4333	8.3772	6.6894	7.2152	7.3688	8.4402	9.6951	8.1873	6.0409	8.6883	8.8541	7.7271	7.4292	7.7779	6.0631	8.0288	10.7182	5.4957	7.8105	8.4704	7.6826	5.4439	7.9823	6.88	8.3455	9.1916	7.671	7.5985	10.7399	8.0464	7.4069	8.2107	6.6854	7.3716	7.9721	8.116	8.0223	5.5423	7.811	8.0588	8.2969	9.571	7.5401	7.3019	7.1374	8.0063	7.2858	8.5531	8.0697	9.1983	11.5767	10.7921	8.1843	9.4663	6.7667	7.5462	6.0426	7.6636	9.9538	8.9999	10.4312	7.6845	8.4869	6.9445	9.0737	10.3963	9.6147	9.2649	10.1045	8.1509	8.3926	7.2352	9.2087	8.1941	10.0785	11.3077	8.0617	8.7284	8.2095	8.0087
PF3D7_1104300.mrna1_1	PF3D7_1104300.mrna1_1;575	575	8.3966	9.1969	8.2493	7.1003	6.1839	7.9868	6.8551	7.8094	6.7818	8.482	11.6138	8.2454	6.6079	6.8248	8.2541	7.3691	8.0255	7.5052	6.5454	8.0276	11.3424	6.0112	6.8696	8.7619	7.6223	5.9676	9.2803	6.8189	8.4014	9.6295	8.3789	6.8158	10.5757	8.618	6.5544	10.1432	7.0052	7.1134	10.365	8.1054	5.7772	5.4883	8.65	8.6145	8.331	9.0394	7.8352	9.9775	6.7252	8.2744	7.5686	10.2237	8.7095	9.3153	10.6377	9.7359000000000009	8.3881	8.2498	8.7187	6.1552	6.194	7.4227	8.6999	9.0983	9.0403	6.3568	8.2416	7.6728	6.0751	9.9309	9.1475	9.5189	9.8853	9.2564	8.0599	7.0744	8.8422	8.1976	9.7043	10.4809	7.2306	8.8507	8.6218	7.238
PF3D7_1104300.mrna1_1	PF3D7_1104300.mrna1_1;576	576	10.4102	8.4048	8.5979	5.9699	6.8125	7.9798	6.6036	7.0667	7.9591	10.8604	9.9295	11.2496	5.939	6.9543	7.4052	6.5998	7.3425	10.2068	10.884	7.7619	10.5695	5.9028	4.857	7.2702	7.7123	8.1049	10.6016	11.288	8.1411	10.5736	8.0849	3.8992	9.2114	7.6255	8.0968	10.3681	10.2483	7.1362	7.8494	7.6897	6.4253	7.6177	10.6413	7.0589	10.6577	7.3998	6.8396	7.1826	6.4269	8.0046	7.504	10.5166	7.99	8.1687	9.9861	7.8279	6.8162	8.5865	6.6384	7.1106	6.1412	7.8541	8.8788	10.0129	7.9278	7.3266	8.2242	8.8606	7.83	11.1054	7.7953	6.7577	9.6454	7.8347	8.0226	6.5638	8.6922	8.7467	10.4319	9.3263	6.9752	8.4165	9.4989	8.2695
PF3D7_1104300.mrna1_1	PF3D7_1104300.mrna1_1;577	577	7.0948	7.3512	8.5924	6.2363	6.7382	6.7859	6.6413	7.228	7.4176	7.4795	7.189	6.6035	6.0661	6.3933	6.6609	5.954	6.4671	9.6465	10.6111	6.8107	10.239	6.8545	6.1029	6.8615	6.4837	7.2732	9.5708	10.8093	7.1955	9.7163	7.7534	4.5874	7.3298	6.5692	6.709	9.5813	6.367	6.2089	6.6036	6.1045	8.7621	6.7654	8.3844	7.0479	7.6657	6.8721	7.2438	6.8936	6.969	7.0237	6.9375	9.7357	7.2988	8.7731	9.7269	8.0843	5.6147	7.8521	7.7733	6.43	6.8084	7.8519	8.6808	8.9101	7.6488	6.8212	7.0082	8.8896	7.2062	9.2927	7.3716	6.5972	8.8562	7.0237	7.3699	6.6743	8.8574	8.6197	9.23	8.6591	7.0705	6.7556	8.5268	7.5629
PF3D7_1104300.mrna1_1	PF3D7_1104300.mrna1_1;578	578	7.8051	7.2711	8.5144	6.5835	6.7436	7.0877	6.2898	7.1573	7.0721	7.7016	6.6138	6.1438	7.1993	6.4253	6.9526	5.7021	7.0278	10.1731	10.546	6.4757	10.012	6.4583	5.384	6.2746	7.0177	6.6703	9.1514	10.683	6.8039	9.4526	7.4897	4.9718	7.153	6.4141	5.8975	9.5569	6.635	6.2566	6.0383	6.4403	8.3555	6.547	7.3454	6.8795	7.7105	7.9096	6.153	5.6502	5.1751	6.7561	6.9793	8.9336	6.7403	8.219	10.6066	7.6641	5.8822	8.0335	6.7626	6.9461	6.4954	8.438	10.3307	8.7292	8.0981	6.582	6.842	5.6035	6.5281	11.0551	8.3368	6.0826	8.0809	6.306	7.6172	6.3136	8.6328	8.1014	10.424	8.2361	6.4648	6.4679	7.5191	7.5835
PF3D7_1104300.mrna1_1	PF3D7_1104300.mrna1_1;579	579	7.4378	6.2261	9.246	6.5016	7.1502	5.8649	7.1861	8.4823	8.1184	7.5074	6.2902	7.3577	6.8546	7.5092	5.5807	6.739	7.7343	9.9971	9.7351	8.0548	8.221	6.6638	8.2948	7.1453	7.4939	6.7108	10.1445	11.0864	8.769	10.352	8.2465	7.9195	7.9546	8.0611	6.9459	10.798	6.0479	7.5544	6.8584	7.5862	5.5125	6.7074	8.4989	8.4582	7.6963	8.0716	7.2393	7.2857	6.5603	7.5419	6.6721	10.0311	9.2336	8.3838	9.733	9.4191	5.8642	7.6067	7.3902	8.6419	7.4893	8.8556	8.4698	9.3889	11.4415	7.5151	6.6799	8.4715	7.7689	8.9002	9.0782	7.5814	9.301	7.8365	8.8271	7.7444	8.1279	8.8967	8.769	11.6629	6.7754	7.5627	8.9722	8.4773
PF3D7_1104300.mrna1_1	PF3D7_1104300.mrna1_1;580	580	9.4515	7.1729	9.6806	7.2897	8.0217	7.6036	6.2692	6.9435	8.8291	8.6427	6.1723	6.868	6.9552	8.854	8.2421	6.1189	6.5337	9.5124	10.2025	8.0559	10.9576	6.582	7.9035	7.6107	7.212	7.1608	10.0765	9.0569	8.2017	10.2001	8.3029	7.6197	7.9555	8.4723	5.9656	9.8127	6.2698	6.8161	7.1776	6.5638	7.4521	6.634	7.9553	8.9941	8.8464	9.5512	6.8968	7.0746	5.4845	7.5597	7.2954	9.1339	8.0257	9.3551	11.5059	10.2497	8.5259	7.2557	7.2733	8.2493	6.9856	8.4256	7.9516	9.3199	8.8744	8.3144	7.3828	7.4941	5.9486	11.4391	9.6948	9.745	8.5324	8.7364	9.1099	6.9555	9.5013	7.467	10.0716	9.735	8.0442	7.435	8.4616	6.3964
PF3D7_1104300.mrna1_1	PF3D7_1104300.mrna1_1;581	581	9.0284	8.0375	9.9826	7.5347	8.7003	8.1621	7.237	7.6724	9.3852	8.6863	6.9123	7.1841	7.7319	9.2696	8.2079	6.4173	7.5089	11.8252	10.5133	8.8004	11.1677	9.2926	8.5908	8.3608	9.0231	7.112	10.491	9.7405	8.906	9.8948	9.6796	9.1732	8.8858	10.2645	6.1867	10.3015	6.5555	7.5273	10.6319	7.5567	5.9383	7.0423	8.994	9.2759	9.2702	9.0569	7.0539	10.1683	8.3418	9.0338	7.4035	10.3223	8.747	9.1507	11.7734	9.9246	9.3905	8.2146	7.8701	8.8475	8.2557	9.1172	9.1559	10.0794	9.4475	7.9868	8.528	9.7655	7.1342	11.2391	9.189	10.3306	9.5915	8.9101	9.3541	8.1804	9.6412	8.1826	10.4453	10.1256	8.5391	8.9645	10.3952	7.8593
PF3D7_1104300.mrna1_1	PF3D7_1104300.mrna1_1;582	582	8.5257	9.1321	10.2954	7.1472	8.6904	8.1134	7.8626	7.393	9.7113	8.6563	9.9457	9.6144	6.8795	9.6742	8.1804	6.9366	6.8902	12.1809	11.1217	9.1506	10.0364	7.7135	6.7425	10.1209	6.9746	7.9742	10.4248	11.1264	9.5121	10.2255	8.9912	6.6411	10.0399	7.7336	7.5859	10.1163	7.4866	6.7252	9.0452	8.9089	6.2502	8.8032	9.9759	7.0637	8.79	8.3439	7.7355	9.076	8.1901	8.2566	7.6576	10.0934	10.618	8.6651	12.1187	9.0393	7.7216	8.7783	8.324	8.3152	8.6694	9.6976	10.0161	10.4275	8.4582	6.6779	10.2365	8.9429	7.5502	12.1369	8.8867	8.3489	9.8461	8.6334	8.6516	9.1348	9.4995	9.4575	10.7562	9.3304	7.1056	10.8672	9.7692	8.2792
PF3D7_1104300.mrna1_1	PF3D7_1104300.mrna1_1;583	583	7.5829	7.4847	6.8564	5.7216	7.5892	5.6943	5.9196	6.7264	7.3583	7.8395	6.059	7.8271	5.0032	7.0609	5.6631	5.7669	6.052	11.4001	9.3223	7.4236	9.1869	5.2532	5.3903	7.1339	6.0879	6.3049	8.839	9.6773	8.3366	8.773	6.5275	4.009	7.6366	6.4666	6.4727	8.7521	6.6619	6.0824	6.8817	6.6337	7.8531	7.1755	7.7231	6.8319	7.7631	7.0231	6.3114	6.4207	4.2861	6.4714	6.7094	8.2424	7.9633	8.1409	10.8753	7.0732	6.1953	6.8167	6.8186	6.5981	7.3581	7.7135	8.3647	7.8326	7.3768	6.5862	7.6779	7.0705	6.6673	10.3399	7.4315	5.7417	7.8343	6.7051	8.1008	7.2826	8.1582	8.1394	8.4435	8.0736	6.7297	8.2315	7.5319	6.8798
PF3D7_1104300.mrna1_1	PF3D7_1104300.mrna1_1;584	584	8.1102	7.1898	6.9255	6.9602	8.5907	7.5148	7.5068	7.3491	8.4135	8.0804	6.9326	8.6235	6.7257	9.1141	6.4428	7.5915	7.2636	11.2319	10.1824	8.5583	9.1592	6.3688	6.019	8.1446	6.8455	6.85	8.8388	11.0778	9.0969	9.5201	7.5114	6.6184	9.1319	6.9958	6.0815	8.8329	6.1214	7.952	8.5599	7.9573	6.3865	8.1982	7.3022	7.8657	8.3519	8.3399	7.8655	8.7159	5.079	8.0649	9.0643	8.8826	8.7672	8.57	10.4852	8.1704	5.7869	7.2012	7.2926	7.8657	8.0948	8.1589	8.5462	9.2062	7.3657	6.3834	8.4613	7.7056	9.8284	11.5464	9.0186	6.7411	8.1075	7.4546	8.0444	8.2973	8.8804	7.6472	9.0017	7.7487	6.3971	9.4832	8.2205	8.6465
PF3D7_1104300.mrna1_1	PF3D7_1104300.mrna1_1;585	585	9.6194	7.5678	9.2496	8.7985	8.8069	6.7263	8.3979	8.6785	9.433	9.0159	7.6289	11.2664	8.6571	10.6633	6.2549	8.9515	8.5618	13.1789	9.4158	9.8928	9.6101	8.5143	9.301	8.8363	7.4772	8.9099	9.4011	10.81	10.3254	11.3275	9.9205	9.1697	9.7559	8.6129	8.3327	10.7428	7.8554	8.4739	9.0262	9.1691	7.4765	8.9456	8.4861	7.7067	9.5549	8.5165	7.8144	9.6406	6.5691	9.708	8.4823	9.6607	10.5534	10.328	11.9631	9.9863	6.5974	9.0851	8.4043	9.4742	9.6374	10.2523	10.1594	10.3908	9.1528	8.38	10.4372	8.8958	8.3353	10.56	9.7681	8.8634	10.4159	9.2818	9.1947	9.6657	10.2435	9.4711	10.3461	9.5979	8.4855	11.1782	9.484	9.6832
PF3D7_1104300.mrna1_1	PF3D7_1104300.mrna1_1;586	586	9.7929	9.4373	8.226	8.3048	8.4194	7.3267	8.1998	8.2434	8.5118	9.9661	8.2781	10.6748	8.3537	9.1246	7.91	9.0196	9.2306	12.4087	7.217	9.1837	11.2803	7.9914	9.4389	9.3701	8.3075	7.3486	9.7604	7.7305	9.4945	10.3204	9.7121	8.9599	9.9586	8.5717	7.1111	9.9557	7.4531	7.6476	9.0063	9.0792	8.281	7.9529	7.9986	8.293	9.6426	10.1739	7.836	8.8244	5.9463	9.4493	7.621	9.7191	8.9199	9.3543	12.6252	10.8785	8.7366	8.5217	7.1416	8.6892	9.0729	9.7693	10.1096	9.551	11.329	8.1967	10.5428	9.0399	9.6175	12.5194	10.1125	9.453	10.1372	8.4468	9.0983	8.8735	10.3642	9.2385	10.1776	11.9561	8.8429	10.0394	9.7897	9.0341
PF3D7_1104300.mrna1_1	PF3D7_1104300.mrna1_1;587	587	10.5466	9.7147	7.6551	9.8681	8.444	7.5761	8.2875	9.0096	8.2839	10.5111	8.1095	13.1993	9.1212	8.5591	7.8001	9.1997	9.1086	13.0108	7.615	9.9289	12.5388	10.1162	8.3887	9.5803	8.9626	7.4502	11.1641	7.6699	10.1209	11.0997	9.8147	8.1257	11.1965	9.474	8.0161	11.2972	8.1225	8.0631	10.4863	9.5659	7.7553	8.362	8.1241	7.5783	10.1952	9.9716	7.8216	10.0794	5.5521	9.9934	8.1269	10.0099	9.3935	8.8983	12.6442	10.1641	8.5568	8.1999	8.0638	7.5371	9.0896	10.088	10.7765	9.7575	10.048400000000001	7.9899	10.7218	9.9569	9.205	12.6388	9.3777	9.8816	10.0236	8.9002	8.3371	8.6294	10.6055	9.1405	9.7773	10.7053	8.8531	10.8628	11.0796	9.9292
PF3D7_1104300.mrna1_1	PF3D7_1104300.mrna1_1;588	588	10.4457	9.9299	8.6438	8.6328	8.8674	8.4213	8.6834	8.1956	9.3914	10.6243	8.4301	12.0778	8.6042	9.2381	8.1229	9.5935	8.2008	12.5986	10.8958	10.4816	10.7235	9.3061	7.0779	9.6531	8.0681	9.1021	12.6819	11.4147	10.5149	11.1722	10.081	7.3023	10.4337	8.4745	8.8969	12.6349	10.5072	8.1366	10.152	9.9142	8.3021	9.3733	10.206	7.7106	10.2368	8.3863	8.1505	9.4373	7.0322	9.0182	7.9024	10.9005	10.3514	9.6819	12.3047	8.8721	7.8524	7.5299	7.7004	8.9559	9.6798	10.1625	11.0178	10.5682	9.3194	7.3112	10.9088	9.8193	8.0029	12.2621	8.7287	7.8836	9.6122	8.4107	9.1018	8.9678	10.284	10.8428	10.6044	10.1884	7.6864	11.3374	10.7766	8.8077
PF3D7_1104300.mrna1_1	PF3D7_1104300.mrna1_1;589	589	9.3943	9.4757	7.5611	7.2782	8.2031	9.0144	8.2435	7.3584	8.8868	9.1126	6.9889	9.4369	6.6181	8.6804	9.4518	8.7653	7.772	12.6551	10.2941	11.1814	10.6517	8.8855	7.1847	9.4227	6.9738	7.9379	12.8818	10.4888	11.1913	10.3504	9.8331	6.8372	11.1476	7.3888	7.5557	12.4435	6.8304	7.5474	8.8875	8.8476	9.2452	8.3265	8.5122	7.4764	9.1786	7.5262	7.5721	9.0133	6.8623	8.354	8.1108	9.5797	10.1235	9.5272	12.027	7.7934	5.9288	8.5826	7.7149	7.6849	9.4878	8.9328	9.8849	9.4112	8.3747	6.9919	10.1875	9.6373	7.504	11.8167	8.4365	6.4878	9.8827	8.305	8.3336	9.0239	10.1158	9.6219	9.7233	9.6134	7.4654	10.4313	10.1316	7.7887
PF3D7_1104300.mrna1_1	PF3D7_1104300.mrna1_1;590	590	9.1675	8.944	8.9117	7.9315	8.2978	7.9559	8.4813	8.1097	9.1685	8.7466	7.7186	8.8994	7.7199	8.6967	7.4192	9.5886	8.0897	12.3327	10.6921	9.4828	10.4966	9.246	6.5911	9.1662	7.6407	8.0324	12.6532	11.1972	9.8251	10.8046	9.6907	6.8931	10.9704	7.8185	7.5413	12.7854	8.3794	9.3357	9.4499	8.6009	8.7786	9.3784	8.8552	7.6951	9.976	8.3999	9.7391	9.1124	6.7789	8.676	8.4598	10.8036	10.5666	9.504	12.1228	8.5906	6.0407	7.6276	7.8722	8.8515	9.1766	10.081	10.1818	10.0277	9.3922	7.4512	9.7485	8.9471	8.3527	12.3837	9.3217	6.9671	8.3472	7.788	8.901	9.2486	10.5649	9.7905	9.9566	9.5368	7.4045	10.0901	9.4122	9.032
PF3D7_1104300.mrna1_1	PF3D7_1104300.mrna1_1;591	591	10.4349	9.7912	10.0459	9.259	9.3914	8.0231	9.1677	8.9893	9.76	10.4905	8.7022	9.7356	8.2188	9.9007	7.9938	10.1549	8.9965	12.8344	10.9469	10.2832	11.3938	10.1596	8.4176	10.2366	8.1537	6.6301	12.6425	10.5056	10.3457	10.7626	11.0152	7.9412	11.7636	8.7589	7.7823	12.6887	8.801	8.4759	10.1319	9.8626	8.4469	8.3544	8.5999	7.6793	10.0354	9.4827	8.6769	9.9166	7.5177	9.8653	8.9731	10.9871	10.8426	9.0594	12.435	9.6704	6.9737	9.3603	7.694	9.1055	7.3076	10.2614	10.4157	10.5752	10.4707	8.36	10.938	8.8081	8.7244	12.0801	9.4019	7.9277	10.4604	8.4379	9.2808	7.7697	10.5414	10.4156	10.8976	11.2337	9.4134	11.0697	9.6947	8.415
PF3D7_1104300.mrna1_1	PF3D7_1104300.mrna1_1;592	592	10.7568	10.110900000000001	9.8995	8.8299	9.2244	7.7417	8.1885	8.7399	9.1717	10.8676	9.7302	9.2551	8.5856	9.3258	7.7199	9.2282	8.8428	12.4813	10.3215	9.3281	11.5996	10.1883	8.0372	10.6541	8.1917	6.6531	12.4778	9.8133	9.7977	10.5494	10.9326	7.0542	11.6763	8.8541	7.5005	12.5536	8.3751	7.858	8.9893	9.4019	8.1211	8.2227	8.5153	8.1811	10.3452	10.0206	7.9525	8.193	6.6781	9.7209	8.7782	11.0234	9.8677	9.2592	13.0601	10.0309	9.5189	9.565	7.3084	8.6327	6.8673	9.1661	11.0018	9.9779	11.5296	8.8626	10.5379	8.4223	9.2894	12.441	9.493	9.5399	10.4804	8.86	8.6753	7.4611	9.7994	9.9533	10.6139	12.0074	8.9357	10.8218	9.3005	8.7627
PF3D7_1104300.mrna1_1	PF3D7_1104300.mrna1_1;940	940	11.1212	7.4018	6.2102	6.6861	6.4403	8.0601	8.2714	9.5088	8.2609	11.361	4.6982	6.348	6.4522	8.6748	7.6695	7.2294	10.5642	12.8255	7.0992	11.264	11.9796	10.3982	6.7236	13.2937	7.8923	8.1997	11.4438	7.0479	11.7322	12.0432	12.1069	6.1299	14.5341	8.1367	8.9206	11.9427	11.4668	7.1484	8.7278	6.9905	8.684	7.9162	9.6584	8.7812	10.5288	13.2473	5.6778	8.2739	6.4981	11.3465	9.5169	11.8841	7.0035	6.5318	8.2897	13.3724	7.2445	11.8345	10.1183	7.4686	6.2493	10.3885	9.7286	7.8012	7.8094	6.7126	7.7414	10.5498	9.1412	8.476	12.7135	9.3138	14.0785	10.0846	8.0717	7.651	11.3286	9.9439	9.1567	9.2888	8.0329	8.0721	11.2077	9.0677
PF3D7_1104300.mrna1_1	PF3D7_1104300.mrna1_1;941	941	11.302	8.7677	6.8631	7.4482	8.3387	8.6102	8.6359	9.222	8.4284	11.6545	5.6482	7.359	6.8776	9.5428	7.5612	7.2782	11.2406	13.4679	7.198	12.048400000000001	11.9533	10.5491	7.5124	13.3527	8.3142	7.8752	11.9928	7.0619	12.0693	11.2263	12.156	7.6824	14.4825	8.3884	8.2445	12.2982	11.1954	7.169	9.3697	8.7553	8.5732	8.3193	10.3746	9.1284	10.9462	9.1517	6.4997	9.735	6.0572	11.2781	10.033	11.5093	7.4161	7.46	10.3046	9.8113	9.0663	13.4933	10.6381	7.7504	6.8911	10.8248	9.9397	9.1012	8.9195	7.9204	8.036	11.74	10.9961	9.6682	9.1959	9.9387	14.4623	10.4821	9.1473	7.4924	11.369	8.8119	9.4221	9.9061	8.1655	8.2386	11.9385	9.7788
PF3D7_1104300.mrna1_1	PF3D7_1104300.mrna1_1;942	942	11.5421	9.4972	7.3524	7.182	8.2739	8.4754	8.6298	9.3335	8.7232	11.9889	6.2987	8.1304	6.6649	9.6437	7.6178	7.2675	10.6534	13.8247	5.9045	11.7894	12.1343	11.2226	8.4868	13.3169	7.4253	7.8146	11.664	6.7196	11.9969	11.5266	12.8138	7.153	14.3169	7.7058	7.2976	11.3363	10.5838	8.3811	9.2995	8.9179	8.0843	9.5229	10.3607	8.3054	11.0994	8.0575	7.4856	9.3821	6.5387	11.3223	11.0649	11.9521	9.2982	7.591	8.0211	8.125	8.2955	13.6954	10.3529	7.3752	5.804	10.7961	10.5593	8.1949	8.7143	7.8603	8.0676	10.7032	10.165	8.7533	8.6018	9.3568	14.4839	10.3704	8.4263	7.5388	11.5806	9.6783	9.0946	9.4491	8.3906	8.3214	11.2887	8.694
PF3D7_1104300.mrna1_1	PF3D7_1104300.mrna1_1;943	943	12.32	9.7846	6.8693	6.5076	8.9891	8.8633	9.2591	10.0622	8.9733	12.3922	6.4067	8.5144	6.6803	9.9984	7.7293	7.9781	11.6376	13.2623	6.4244	12.0278	12.6042	10.6215	8.3751	13.3237	8.0449	8.1195	11.9073	7.8333	12.018	12.1949	12.3553	8.2086	14.6778	8.6323	8.1939	10.74	11.1085	8.5127	10.3487	9.3776	8.7537	8.245	11.776	7.9174	11.4283	9.1807	8.1662	10.3723	6.9705	11.1838	10.218	11.2328	8.5343	7.365	9.1768	9.3935	9.0905	13.9718	11.0702	7.2705	8.1631	11.0313	10.5763	9.9729	9.2881	8.7674	7.6078	11.5717	11.75	9.423	8.4322	9.9544	14.5661	10.8998	8.1422	9.0059	11.173	9.3327	9.3351	9.6998	8.6143	8.27	11.7841	11.7102
PF3D7_1104300.mrna1_1	PF3D7_1104300.mrna1_1;944	944	11.4434	10.172	7.5291	6.3454	7.9779	8.7181	9.2527	8.7238	8.7979	11.5708	7.9097	10.078	6.388	10.0416	8.1111	9.7506	10.0953	13.0548	5.554	11.6782	12.0012	10.6212	7.7606	13.0826	7.282	6.5815	11.2577	7.0526	11.7168	11.5862	11.6999	6.9346	14.6104	7.1084	6.2517	10.2413	12.3599	8.3355	9.3768	10.2636	8.3743	10.2121	9.3111	7.2691	10.7013	7.2311	7.5766	9.4081	6.3131	10.3271	9.5937	11.858	8.1807	6.8527	11.4762	7.9676	8.121	13.6293	10.2206	7.0961	7.3051	10.5053	12.5182	10.2715	11.7749	8.1506	8.1693	10.5069	12.2789	11.6535	8.4167	8.7207	14.502	10.4009	8.3834	7.615	11.2149	9.5066	10.1939	12.1368	8.5164	8.8417	10.9865	9.7647
PF3D7_1104300.mrna1_1	PF3D7_1104300.mrna1_1;945	945	11.7691	10.4834	7.6155	7.3512	8.5205	8.348	8.1094	10.0385	8.6788	11.7639	6.1857	10.8545	7.0299	9.9252	8.2038	8.147	10.624	12.976	6.1318	11.2643	11.8891	9.6178	7.4211	13.2375	6.7593	6.9368	11.4021	7.161	11.344	10.8838	11.8132	7.3409	14.5802	7.5114	7.2463	10.3635	12.8232	8.7402	10.0245	10.2955	10.6557	10.3317	9.2357	7.313	10.9414	8.8405	8.2605	9.5715	6.606	10.3305	9.6231	10.7608	8.2261	7.5971	11.3269	9.6295	8.3999	14.2327	10.4836	7.7671	6.4801	10.6069	11.6127	10.0023	11.1831	8.3572	8.3802	10.8841	11.8178	11.6796	8.8518	8.8807	14.7043	10.4348	8.4658	8.0673	11.4819	9.5261	10.3141	11.6062	9.0093	8.8432	11.4027	11.0079
PF3D7_1104300.mrna1_1	PF3D7_1104300.mrna1_1;946	946	11.789	10.5728	7.3367000000000004	7.4427	8.6422	7.9536	8.3028	9.0757	8.7163	11.9053	6.9924	10.369	6.8726	9.6492	7.3716	7.5049	10.7475	13.601	5.4168	10.3991	11.7987	10.4941	7.8705	13.3976	6.4286	7.6336	11.711	6.4458	10.299	11.2478	12.1116	7.5744	13.8448	7.9376	6.1318	11.2075	13.0312	8.5413	9.7689	10.5689	10.1731	9.883	9.5921	8.1605	10.7203	7.3889	7.8868	9.8464	5.3352	10.1147	9.7738	11.1568	8.2382	7.7001	11.2668	7.3509	7.997	14.116	10.3364	7.8569	6.5336	10.3773	11.1156	9.7519	11.3534	7.8736	6.7969	10.7198	11.3767	11.1809	8.1835	9.4969	14.3694	10.2466	8.3284	7.7004	11.5875	9.8906	10.1705	11.492	8.5854	7.8525	11.2612	10.6658
PF3D7_1104300.mrna1_1	PF3D7_1104300.mrna1_1;947	947	11.6633	10.4519	7.6518	7.472	7.9221	7.6943	8.4909	8.8679	7.6567	12.0946	6.1863	10.8135	6.3832	10.388	7.647	8.0146	10.2244	12.9199	6.3635	10.835	12.1464	9.7703	8.3782	13.3421	6.7646	6.2574	11.1678	7.8557	10.8579	11.1942	11.6503	8.1683	14.084	7.1712	6.7454	11.173	13.4598	9.3066	9.1984	10.8239	9.6009	9.9349	7.9091	6.7586	11.0056	8.7789	8.5201	9.0163	6.0065	10.303	9.2176	10.1633	7.8773	7.535	11.3828	9.1753	7.5832	14.2071	10.7613	8.3587	6.1759	10.745	11.489	10.616	11.7866	8.2381	7.6337	10.7915	11.207	11.2937	8.3565	8.929	14.337	10.5786	8.395	7.772	10.9441	10.3406	10.9892	11.9812	8.7457	7.8646	11.0399	10.4008
PF3D7_1104300.mrna1_1	PF3D7_1104300.mrna1_1;948	948	11.4567	11.5087	7.502	6.8059	8.1949	7.9673	8.0767	9.5555	8.7039	11.9641	7.3789	10.7836	6.8879	10.4109	7.8495	8.3049	10.9166	13.1811	6.9248	10.9928	11.4419	10.2182	8.3738	13.4263	6.4509	6.4209	11.5202	6.9792	10.55	10.8381	11.824	8.6737	14.5668	7.7212	6.2756	11.4243	13.766	8.7234	9.148	11.1236	9.1552	9.8741	8.7326	6.6307	10.825	8.0515	8.0796	9.4675	6.6679	10.6446	9.0662	10.7925	8.3897	7.6865	11.1389	7.6672	7.9972	14.2347	10.3869	8.1131	6.7626	10.4403	12.0037	10.4203	12.2253	8.2872	8.2438	10.7181	10.7721	11.2736	8.1991	9.6291	14.5119	10.7816	8.1358	7.888	11.092	9.9225	10.5547	12.2756	8.355	9.1851	11.1159	10.5092
PF3D7_1104300.mrna1_1	PF3D7_1104300.mrna1_1;949	949	11.3225	11.0953	7.921	7.7229	7.9053	8.0021	8.372	9.7487	8.098	11.8267	6.86	11.5495	7.2922	10.4555	8.0136	7.362	11.1203	13.5314	5.7522	10.6157	11.5378	10.1626	8.7217	13.1983	6.0598	5.7485	12.8656	6.9746	10.3311	10.9529	11.7804	8.5167	13.7506	8.0898	6.0618	12.8057	13.534	8.6975	9.6487	11.0885	8.4092	9.717	8.1326	6.3863	10.6115	7.4923	8.5907	10.0058	7.7473	10.6386	9.2023	10.6119	8.2852	7.1731	11.1265	8.4947	8.4366	14.001	10.7336	9.0447	6.0676	10.5862	10.838	9.9446	11.4829	7.7094	7.6989	11.5452	11.3512	11.6372	8.3569	10.2335	14.4648	10.8776	9.325	7.6532	11.0868	9.2515	10.2074	11.1293	8.1559	8.4418	11.8998	11.3783
PF3D7_1104300.mrna1_1	PF3D7_1104300.mrna1_1;950	950	11.4212	10.6058	8.0862	7.2046	8.5562	7.8722	8.3487	9.5196	8.3443	11.8784	6.801	11.3463	6.9719	9.7034	7.2428	7.2596	11.0853	13.5438	5.6337	10.3289	11.2679	9.9197	8.3675	13.5821	7.1954	6.6631	12.6554	7.739	10.1279	10.4288	11.8785	7.8852	13.6167	8.5578	7.1414	12.7774	13.5038	8.3148	9.9417	10.6531	9.3303	9.4955	7.7421	8.3486	10.6548	8.4672	7.8646	9.7621	7.2251	10.5459	9.1287	9.1341	7.9619	7.5942	11.5439	8.2058	8.3532	14.1407	10.2799	8.2236	6.8206	10.0985	10.3575	9.962	11.1517	7.884	6.8686	11.603	11.8389	11.5719	8.057	9.7142	14.2979	10.4875	8.9315	8.1083	11.3759	10.0247	10.458	11.3744	8.63	7.7433	11.9087	11.5234
PF3D7_1104300.mrna1_1	PF3D7_1104300.mrna1_1;951	951	11.6851	10.1907	8.1459	7.1332	8.017	8.5066	7.994	10.314	8.0383	11.9843	7.8281	11.3455	6.4653	10.0879	8.2775	7.4064	10.7455	12.8559	5.8485	9.9001	11.3327	10.0728	7.9853	13.4076	7.4894	7.331	12.3037	6.8701	10.0579	11.1724	11.6442	7.5968	14.1992	7.7536	7.0419	11.3641	13.7379	8.7751	9.6609	10.6336	9.7041	10.1904	9.1341	8.0492	10.6467	8.5801	8.4135	9.8728	7.1688	10.1179	8.76	10.7885	8.0375	7.0865	11.086	9.0175	8.7869	13.7449	10.3607	7.7792	6.1781	10.2832	11.0732	9.8999	10.9622	8.408	7.0968	11.6508	11.3179	11.9393	8.6647	9.6356	14.236	10.5089	8.2943	7.8901	10.8358	10.2411	10.3311	11.5946	8.7727	8.0668	11.6805	11.9838
PF3D7_1104300.mrna1_1	PF3D7_1104300.mrna1_1;952	952	11.5398	10.2273	7.7281	6.463	7.6898	8.2055	8.4032	9.7293	7.6565	12.1029	7.8678	11.4542	6.2464	9.1761	8.2193	7.7171	10.5866	12.7323	6.3702	9.5602	11.2653	9.7647	7.948	13.6083	7.3914	7.5472	12.0353	7.1188	9.7809	10.562	11.7394	7.0502	14.5861	8.1288	7.3682	12.1171	13.7271	8.8844	9.6432	10.2724	8.3891	10.3599	7.8025	8.3353	10.9787	8.3666	7.6033	9.0073	7.5832	10.4401	8.2496	9.637	8.2	7.3671	11.3153	7.8549	8.2987	13.9816	10.3473	8.3509	5.9231	10.3239	10.7705	9.883	10.7305	8.5074	7.1396	11.376	11.0468	11.6697	8.4102	10.0749	14.3605	10.6167	8.7669	8.1877	11.0691	10.5282	10.263	11.0931	9.0571	7.822	11.574	11.6967
PF3D7_1104300.mrna1_1	PF3D7_1104300.mrna1_1;953	953	11.5822	10.3693	8.2681	6.7007	7.3869	8.5531	8.4041	9.4269	7.3413	11.9306	8.3492	11.6622	6.7495	9.3016	8.2248	7.9254	10.8754	12.9653	5.5595	9.5203	11.7064	10.0894	8.6302	13.43	7.7708	8.6476	11.9147	6.7244	9.532	10.4553	11.7101	7.8872	14.4436	7.7548	8.1822	12.2512	14.1614	8.3947	9.4494	10.666	9.0471	9.942	8.4162	8.1849	10.3371	9.3437	7.625	9.9503	7.158	9.88	8.3803	9.2849	7.573	7.921	10.869	9.5777	8.4528	13.6718	10.249	8.9363	6.6453	10.2325	10.5688	10.1957	10.26	7.991	7.4327	10.5896	11.8189	11.6193	9.2259	10.1755	14.2534	10.7369	9.6232	7.5539	10.8145	10.2484	10.5352	10.8365	8.7659	8.6514	11.0573	11.8531
PF3D7_1104300.mrna1_1	PF3D7_1104300.mrna1_1;955	955	12.0134	11.0388	6.6548	7.7433	8.0655	7.9009	9.087	9.7412	7.9612	12.2527	7.974	10.3178	6.3001	9.7385	7.7772	7.275	11.3188	13.4318	6.5159	9.6511	12.2195	9.5208	8.7495	13.5194	7.3917	7.9714	11.5827	7.2818	9.2704	11.0908	12.4199	8.5244	14.4912	8.4219	7.1337	11.9052	11.8082	8.6267	9.778	10.4744	10.6995	9.5791	8.481	8.9433	10.8084	8.5565	8.0724	9.9204	7.2752	10.2744	8.9951	10.8385	8.2819	7.3271	9.6348	6.5062	9.0283	13.3412	10.589	9.4134	6.7206	10.239	10.8728	8.5183	9.6402	8.8477	5.7871	11.4045	12.3129	9.2958	8.5589	10.7874	13.6901	10.5163	9.9496	8.0299	11.1572	10.4019	9.3168	10.0736	8.7286	7.4179	11.5769	11.3668
PF3D7_1104600.mrna1_1	PF3D7_1104600.mrna1_1;604	604	5.9646	5.3593	5.3259	5.9581	3.7708	3.6218	5.3291	4.3576	4.6112	5.9523	3.847	5.1735	5.6829	5.5192	4.3757	5.0557	5.4686	5.1914	5.0505	5.1894	4.963	5.8711	3.8866	6.0415	5.7921	4.6809	5.288	4.9905	5.431	5.4565	5.3851	3.4738	5.1595	5.2095	4.8146	4.4607	4.847	5.4683	5.5928	4.917	4.6679	3.2675	5.1264	6.0268	4.5311	5.2821	4.1102	4.0295	4.0036	4.4202	5.5024	5.1583	3.7344	5.7939	5.7409	3.0976	3.8807	4.0807	5.1926	5.4216	5.8587	5.7444	5.6699	5.5674	5.572	6.3954	4.0152	6.1522	5.5475	5.1056	5.3176	5.5616	5.1691	6.3041	5.3132	5.5747	6.5609	5.076	6.7723	5.8629	5.2277	3.9279	6.8801	6.1033
PF3D7_1104600.mrna1_1	PF3D7_1104600.mrna1_1;605	605	5.898	6.0544	4.9575	4.3399	3.4738	4.7153	4.8273	4.2891	1.4699	5.3327	3.5385	3.541	5.1546	3.511	5.5078	5.6696	4.9416	4.1906	3.5509	4.607	3.8237	4.1457	5.2292	5.3649	4.9639	2.257	5.1305	4.9514	5.1177	5.1218	4.5981	3.849	4.641	5.4899	4.8415	3.844	5.3473	4.3434	5.0892	4.723	3.1359	4.2891	5.6047	5.1027	4.1651	3.6668	3.853	4.4912	3.7751	4.5886	5.3056	5.1098	2.9635	5.4168	5.0678	4.9331	4.8319	4.4944	5.6913	2.9946	4.8217	7.0557	5.1318	5.1957	3.9644	5.7586	4.7517	6.0913	5.2059	4.6496	5.1878	4.991	4.8465	5.8577	5.3688	5.0479	6.0985	5.2653	4.9635	4.6241	3.7772	5.116	4.5644	4.4816
PF3D7_1104600.mrna1_1	PF3D7_1104600.mrna1_1;606	606	5.4269	5.2687	4.811	4.6719	4.319	4.4456	4.9491	4.9222	4.7388	5.1432	5.1965	3.2913	5.1027	3.3219	4.3427	5.8309	5.464	4.047	2.6017	4.3334	4.797	5.4323	5.009	4.2623	5.5735	4.2876	3.3519	4.3349	5.9281	5.517	4.9919	3.2311	4.9635	5.4925	4.7366	2.8135	3.6076	6.0426	5.3031	3.4764	4.9621	4.9686	5.3844	4.306	5.8565	3.3923	4.6462	5.7233	3.541	3.6041	5.4439	5.0067	2.6915	5.1787	4.5217	4.2547	4.3176	4.3639	5.0631	5.5564	5.8868	5.7369	3.8934	4.8704	5.8804	4.8664	2.7845	5.6596	4.9449	4.0764	5.2544	5.5841	4.4561	3.9928	5.394	4.9882	6.1715	4.6899	4.6346	4.5248	5.1787	2.7698	5.7096	5.1898
PF3D7_1104600.mrna1_1	PF3D7_1104600.mrna1_1;607	607	5.4634	5.1252	4.8733	3.0409	3.3291	5.3176	5.0152	4.6594	3.541	5.4963	5.0453	4.126	3.9542	2.8972	5.3266	3.7655	5.1428	4.8405	4.5515	3.6781	4.3583	5.9649	6.7627	4.1843	5.1691	4.2188	4.211	5.0422	5.6005	5.3245	5.3259	5.5711	4.7944	5.2106	4.8605	5.1969	4.975	5.5521	4.9174	3.7908	3.857	2.858	3.9681	5.3041	3.6893	4.3716	5.0639	4.7608	3.856	4.375	5.1144	4.6814	1.2987	5.4492	4.2055	4.5398	3.7203	5.6223	5.8629	5.4967	4.1643	5.4249	5.3604	4.2861	4.047	4.9472	4.5723	5.2642	4.4403	3.5668	4.8753	4.4416	6.497	4.0514	5.6789	4.5838	5.6685	5.9449	5.516	4.9509	5.278	3.7485	5.9234	6.0197
PF3D7_1104600.mrna1_1	PF3D7_1104600.mrna1_1;608	608	6.7195	5.5081	4.5589	4.144	2.3448	5.2698	5.3554	4.327	2.8875	5.9623	4.4376	4.5717	4.9317	2.0426	5.1313	5.7983	5.8831	2.2048	4.319	5.532	4.9941	3.6826	4.3111	3.8074	4.856	2.2479	5.4617000000000004	3.9919	5.1056	5.3169	5.3906	3.0721	4.4107	5.4229	5.0798	3.4356	5.7407	5.1408	4.5747	4.1227	4.7371	4.2928	4.6363	5.9607	5.7208	3.847	5.5444	6.281	3.8953	3.2032	4.9528	4.7861	2.5435	5.1031	4.8079	4.1359	5.2083	3.6882	5.5945	4.1651	5.0488	5.4012	4.8639	5.7753	4.2832	5.3971	4.8202	4.8866	4.9968	3.025	3.9088	4.2645	4.0099	5.2257	4.7447	5.8941	6.4543	5.3674	5.6693	5.0215	4.7845	0.4005	4.4496	5.9623
PF3D7_1104600.mrna1_1	PF3D7_1104600.mrna1_1;609	609	5.4165	5.6775	5.1683	4.7252	4.1993	6.011	4.8938	4.111	4.4249	6.1189	5.3448	0.926	5.4512	3.6871	4.3234	4.729	4.2342	4.3512	4.649	4.7479	4.7393	4.3568	4.1522	3.942	4.2008	3.8649	4.2411	5.3154	5.4195	5.0652	5.1851	2.6323	4.6605	4.9284	4.5435	1.7049	4.7772	5.0072	3.9107	3.4141	4.0391	4.0027	5.14	4.2705	5.0054	4.1359	5.8607	5.5512	4.354	4.0993	4.8545	5.2426	4.669	5.4989	4.2327	3.3103	4.2876	4.4906	5.6656	4.0453	4.8222	5.9875	4.4229	5.2449	4.5317	4.8171	3.7835	4.6444	5.09	3.5135	3.0824	4.7639	5.5515	5.0264	5.3395	4.4835	5.7007	5.3341	5.3975	4.3882	4.6915	3.26	5.0396	4.0781
PF3D7_1104600.mrna1_1	PF3D7_1104600.mrna1_1;610	610	6.0018	7.2137	9.0095	5.1305	3.8728	5.7353	5.1607	5.0126	3.4209	4.8694	5.8929	3.2388	5.0032	3.3688	6.884	5.905	5.463	3.3923	8.2101	5.1659	4.2118	4.7772	4.0374	4.6876	4.9293	2.8135	4.7533	7.9603	5.4469	5.7908	5.5457	2.1953	5.0224	4.855	5.0501	4.7527	4.4449	6.1607	6.1747	4.0883	3.1953	4.6282	5.6343	4.3477	4.4289	3.0036	5.7287	5.9322	0	7.4439	6.405	4.3695	2.2234	5.0836	3.8369	4.1276	5.2521	4.2211	6.4492	4.3306	4.4249	6.4266	5.1863	4.4053	4.4529	4.9964	4.9607	5.2165	5.1522	4.3413	3.2957	4.6182	4.8938	5.1942	4.7447	5.2813	6.726	5.1022	5.2791	5.5892	4.8822	4.5404	6.2186	5.0652
PF3D7_1104600.mrna1_1	PF3D7_1104600.mrna1_1;611	611	5.935	5.3291	8.0409	4.8699	4.4087	4.7032	5.3858	5.0687	4.2972	4.7021	6.6498	4.393	5.0531	3.557	5.6023	5.1436	5.2873	3.4101	4.5856	5.0505	5.8951	6.5838	5.1218	5.1073	5.4666	4.8099	5.804	5.8043	5.5163	5.1827	6.8001	4.5472	5.2839	5.2373	4.8288	4.6311	4.2869	6.858	4.903	4.4731	3.8817	4.9165	5.3031	5.1997	5.5922	4.7549	7.0565	5.2521	3.4906	4.9782	7.1065	6.7071	3.9402	6.7438	4.5638	4.8929	4.5014	5.5916	7.6961	4.6502	5.7361	7.127	4.4443	5.0514	4.6826	5.3082	4.0575	5.3937	6.6633	5.2437	4.5558	5.4611	5.0418	7.2361	5.437	4.4101	6.9046	4.6966	5.632	5.3122	3.9307	4.511	5.532	4.7814
PF3D7_1104600.mrna1_1	PF3D7_1104600.mrna1_1;612	612	6.1817	5.5254	4.5317	4.851	2.9222	5.4165	5.709	5.0295	4.2203	5.2234	5.8726	4.9136	4.5286	4.4296	5.9718	5.128	4.6594	4.7236	5.5527	5.5062	5.7639	5.1514	5.9124	5.8374	5.6687	3.437	5.1695	4.9227	5.9584	6.3189	6.8012	3.856	5.6067	5.8672	5.0909	4.2273	4.7639	7.2608	5.6588	3.8639	3.7203	5.0453	5.2238	6.2547	4.0824	5.6738	6.3918	5.0841	4.8748	4.8161	6.0457	5.8306	4.8595	5.0605	4.6363	4.8982	5.3576	5.5829	8.6491	5.7312	5.0228	7.2139	5.9521	5.5457	5.3338	7.2314	5.4594	5.4525	4.211	4.1514	5.5993	4.2593	7.3226	8.2212	5.5323	4.2979	7.6262	6.1196	6.3286	5.6387	5.2396	3.2296	5.6588	4.5729
PF3D7_1104600.mrna1_1	PF3D7_1104600.mrna1_1;613	613	6.1906	5.0036	5.4453	5.2529	3.3505	5.2873	5.9773	5.1973	5.2118	6.2711	6.0736	5.9966	5.6401	4.9607	4.8465	5.4246	5.4423	4.5759	5.4803	6.7415	5.0618	4.95	7.3963	5.9222	6.1373	4.3985	4.8943	5.588	7.2477	6.5303	5.9484	5.6375	6.6472	4.9832	4.8115	5.3085	5.5789	6.3897	5.5895	4.8689	5.5647	5.4219	5.6868	6.3172	5.5895	4.4449	6.9502	5.5537	6.1651	4.991	6.4882	5.9091	5.6097	6.6523	5.9616	6.0787	3.3909	6.0201	6.508	5.1185	6.1536	6.3785	5.4995	6.9722	5.2943	5.0444	4.3944	6.1811	7.287	4.5135	5.8941	5.9402	6.7828	5.43	6.2073	5.9493	7.014	6.1727	6.5276	6.8844	5.5928	4.7236	5.8334	6.5114
PF3D7_1104600.mrna1_1	PF3D7_1104600.mrna1_1;614	614	6.1611	5.1767	5.1711	5.6418	2.278	5.5919	5.6241	5.06	4.4502	5.497	3.6005	5.0303	5.5916	3.1795	5.1359	5.2672	5.7661	5.0215	5.0453	6.2791	5.1081	5.846	5.3625	4.9265	5.7798	4.7506	5.3854	4.8455	6.5198	6.0409	6.2348	3.9855	6.3649	6.1908	4.516	4.7393	4.594	6.4894	4.4809	5.3533	8.2151	5.1085	4.7814	6.9006	3.926	5.2705	7.2375	6.9298	1.9561	5.3677	6.5136	5.5549	5.2199	4.706	5.323	4.8354	4.9896	5.7358	6.7475	5.4097	5.2052	6.8353	6.0101	6.0657	5.7469	6.0674	4.2441	5.5892	7.195	4.9575	4.4155	5.098	5.4145	6.2909	5.5292	6.191	6.9688	5.7227	6.0292	5.3023	4.3306	5.55	4.8283	7.5457
PF3D7_1104600.mrna1_1	PF3D7_1104600.mrna1_1;615	615	5.7274	5.114	5.4611	6.7189	4.8485	5.3129	5.2418	4.9083	3.7918	6.3894	5.738	4.5323	5.1359	4.5141	6.0618	5.8306	6.3167	4.1779	5.503	6.1689	6.2574	5.5726	5.8537	7.3829	6.3633	4.5084	5.2257	5.841	6.9223	6.4097	6.0464	3.9514	6.4535	5.8402	5.7442	4.9607	5.7325	6.6495	5.7819	4.135	6.9639	5.2604	6.0383	6.7495	4.7687	3.9336	6.8412	6.1627	5.7703	3.7082	5.5185	5.1961	4.8181	4.9117	5.3579	4.8634	5.2705	5.5024	7.2168	5.7434	5.7884	7.5364	5.9782	5.439	5.5756	5.6736	4.3646	5.9028	7.2074	5.353	4.6305	5.3434	6.027	5.5103	5.7164	5.5798	7.1385	6.3514	6.2373	5.0853	5.5364	6.1479	6.4778	8.0345
PF3D7_1104600.mrna1_1	PF3D7_1104600.mrna1_1;616	616	5.3771	5.3583	5.3913	6.0146	3.2418	4.7618	4.4757	4.9458	4.8773	6.4104	4.7882	4.5317	6.3241	2.7115	5.0224	5.1473	5.8701	5.1607	4.3067	5.5148	6.1322	4.5135	5.2983	4.842	6.5627	4.2388	5.0883	4.1432	4.9814	5.8804	6.7557	3.4289	5.0005	6.3773	4.1587	4.6328	4.5558	7.4749	6.5298	3.4634	7.3955	5.4751	4.6427	6.1699	4.3009	5.5789	6.7569	5.3885	4.8263	5.4429	5.8873	5.4624	5.2114	4.6775	4.9269	5.6946	5.4561	5.6871	7.289	4.8938	6.7626	8.2286	5.8691	6.0016	5.1771	4.5674	4.9973	4.5103	4.4938	5.2946	5.2126	5.0509	6.0266	6.5267	5.2227	6.2346	8.1815	4.3554	6.0475	5.6132	5.3052	4.8319	4.9533	5.09
PF3D7_1104600.mrna1_1	PF3D7_1104600.mrna1_1;617	617	5.7905	5.3455	5.0631	9.339	4.5892	5.3005	5.9533	6.8398	0.8639	6.8452	3.5484	6.2298	9.7972	3.111	6.0832	4.9069	7.1334	6.9255	4.2928	5.7134	5.6893	7.095	4.0687	6.4113	7.8218	5.7986	5.8662	5.5279	5.9134	6.4524	7.6245	5.151	6.3618	8.8594	5.3122	5.9305	6.1221	8.708	7.1892	5.5463	10.419	5.278	7.1103	8.4603	6.5347	7.5446	8.1879	7.8946	4.0215	5.6648	6.7011	5.4621	5.9558	6.047	5.6424	7.2931	4.7692	7.4393	7.8581	4.7517	8.1336	9.0396	6.7166	6.4548	6.2943	5.7692	4.7382	6.1611	6.0674	4.5668	6.9902	5.7819	8.1968	7.9961	5.7866	7.9172	9.8588	6.9684	5.6536	7.5104	5.4899	4.6594	5.8948	7.1571
PF3D7_1104600.mrna1_1	PF3D7_1104600.mrna1_1;618	618	7.0778	5.3255	8.2155	6.5829	5.4902	5.9093	6.7702	7.2192	5.6179	7.6101	4.4912	7.9219	7.194	5.0453	4.314	5.7918	6.8248	4.4822	5.3813	6.5006	5.9646	5.8674	5.6017	6.3726	7.3818	4.9122	7.5919	7.3068	6.7493	6.2096	6.8552	5.5714	6.9452	7.6993	5.2604	7.2216	4.3681	7.8956	7.3181	5.2555	8.6744	6.1506	8.1803	10.5002	6.7975	6.8175	7.0145	8.3147	6.1667	4.5558	5.8009	6.0056	6.9475	7.7904	5.2079	7.1306	3.6679	5.4864	5.856	5.3009	7.6772	5.4512	6.251	5.6302	5.6053	7.2415	5.7374	5.7522	6.6638	5.2296	5.2563	5.3764	6.2186	5.4552	6.042	7.3543	8.1107	6.2643	6.7251	5.9623	8.1262	6.0325	5.2373	6.3138
PF3D7_1104600.mrna1_1	PF3D7_1104600.mrna1_1;619	619	7.7072	6.1204	10.2964	6.0325	5.7145	4.3219	7.1095	8.1054	5.7605	6.9886	5.4009	7.5357	6.319	3.6194	4.935	5.3872	7.6419	7.0919	5.5984	6.2858	7.6053	6.5977	6.017	6.7671	9.2149	6.1398	8.4507	6.7174	6.1946	6.5972	7.4026	4.6165	6.6946	8.4504	5.8679	8.5059	6.5122	7.8449	8.7199	5.9727	8.8064	6.6562	9.1248	11.6084	7.1377	6.4857	8.0407	8.4564	6.544	6.7927	10.0931	6.8079	7.7533	8.4212	5.4715	6.6743	5.1322	6.4459	7.0676	5.8319	8.4488	7.6641	7.0331	6.3134	6.2116	7.2645	5.2702	5.6556	7.1549	6.2188	6.1318	5.1035	6.9592	6.2798	6.0241	7.8965	7.8946	7.166	6.7961	7.7304	7.6148	5.9059	6.8129	7.6208
PF3D7_1104700.2.mrna1_1	PF3D7_1104700.2.mrna1_1;105	105	8.3716	8.7368	6.3611	6.7604	5.2475	6.5942	6.4764	7.9309	5.1538	9.3412	6.0186	13.952	5.684	5.7708	6.4145	7.022	7.6409	5.1723	5.5432	7.5937	6.8189	6.0063	6.0629	7.9544	8.9829	5.9465	6.388	5.6035	9.2417	6.7056	7.6956	4.3889	8.4186	9.561	7.6574	6.4301	5.1859	6.2758	8.0633	8.5024	7.866	5.6097	7.5479	6.7823	8.0012	8.655	6.0446	8.1876	6.1861	6.035	7.1298	7.6935	7.2044	7.1134	6.3842	6.7905	5.6291	7.6978	6.0719	12.458	6.6088	7.7078	7.6744	7.0532	8.119	5.5385	5.0112	6.1342	6.5108	6.8502	7.8909	7.4778	8.6865	8.4498	12.5067	7.9159	8.3302	7.9319	8.2349	8.512	5.804	7.1829	7.9694	8.2935
PF3D7_1104700.2.mrna1_1	PF3D7_1104700.2.mrna1_1;106	106	7.1552	6.2885	6.2772	7.4894	5.3234	5.0041	5.7565	7.2627	6.143	7.3584	6.5682	7.5388	7.0957	5.7777	6.8215	6.2217	6.8565	5.4155	5.6628	6.7831	6.9547	5.8112	5.3775	9.5353	8.0362	6.1309	5.9775	3.6679	6.7756	6.6266	6.9396	5.2679	8.9395	8.2437	6.6533	6.7751	5.988	6.4294	5.5264	5.8128	8.9373	6.6826	6.3311	6.6814	6.5857	6.6872	6.1651	7.2827	6.3609	4.9131	6.4449	6.8986	6.2673	6.5598	6.5656	5.6648	4.7549	6.3728	6.3823	12.0426	5.726	7.5922	6.2151	6.1092	7.7224	5.8334	6.3196	5.1969	7.285	6.8584	6.6542	5.8235	7.5831	7.6267	11.9045	6.251	7.8698	7.0537	7.487	8.0733	6.1601	6.3187	6.4824	7.0815
PF3D7_1104700.2.mrna1_1	PF3D7_1104700.2.mrna1_1;107	107	7.285	5.8595	5.6792	5.7238	4.1177	5.8037	6.1301	5.6727	3.8094	6.5905	5.2145	5.6415	5.2126	3.8629	5.8669	5.9006	5.9303	4.5644	5.5683	5.7274	6.7871	5.9623	7.1097	7.3311	5.9129	4.4128	5.9054	5.504	7.0935	5.9212	6.6466	7.0058	7.2273	7.0615	5.1383	3.306	5.1985	6.0751	5.6156	5.5357	4.2713	6.3027	5.8402	5.8545	5.5573	5.1326	4.6223	5.4499	6.3731	8.7488	6.1037	5.8084	4.5484	6.3663	4.6519	4.8866	4.359	6.4637	6.3961	10.619	5.926	6.3208	5.0027	5.3223	3.6299	5.2746	4.7618	4.6029	7.9062	4.7687	5.2544	5.8316	6.8564	5.6433	10.4525	6.0845	7.3484	6.8023	6.6379	6.2817	5.2487	6.3266	7.0744	7.5749
PF3D7_1104700.2.mrna1_1	PF3D7_1104700.2.mrna1_1;108	108	6.499	5.3778	5.6727	6.033	4.4456	6.2044	5.2165	5.5817	3.846	6.6004	6.0755	5.1671	5.9812	5.2817	5.2972	5.6812	5.1554	4.9519	6.4415	6.6652	6.3171	6.234	10.8652	8.4571	5.332	4.0712	5.5392	5.7716	6.7324	6.3531	6.6602	10.4634	8.7866	7.2373	4.9265	3.5692	5.5014	5.3295	6.6492000000000004	5.6073	5.8763	5.5484	5.6596	5.9006	5.8607	5.3327	5.1085	6.5629	6.4087	5.6476	5.1671	4.2434	4.8763	6.1955	5.2114	4.6076	4.7071	4.8812	5.3837	6.9508	5.6421	6.0099	5.77	5.1851	6.1066	5.5204	4.6999	5.0738	7.6127	5.9669	5.6418	5.8644	7.1985	4.5298	8.6132	6.7149	6.7525	6.2754	6.7637	5.9857	5.3913	4.7586	5.7942	6.8522
PF3D7_1104700.2.mrna1_1	PF3D7_1104700.2.mrna1_1;109	109	8.6769	5.9614	6.451	5.5503	5.3561	6.1191	6.4345	7.0225	5.7869	8.3112	7.3717	9.6406	6.6115	5.0343	4.6288	5.7503	5.4835	5.3452	5.3899	7.003	5.8199	6.7153	6.7267	11.2231	9.3467	6.1071	6.5135	6.2273	8.3466	7.0292	6.3524	5.116	11.0586	9.3314	7.1197	5.1069	4.7861	5.6943	8.6945	5.6585	8.2001	4.1779	5.6721	6.2252	8.2659	6.5575	6.094	7.9832	5.5948	12.9861	7.1064	6.5629	7.3461	7.6363	6.3703	6.6298	5.0325	6.2498	6.1633	11.2729	5.983	6.6426	9.3579	7.4603	6.2662	5.4906	4.7949	6.2399	8.1969	5.9766	7.0793	5.7222	7.6015	7.7587	11.2544	6.3951	7.4243	8.8796	7.7045	6.6327	5.0592	5.7153	6.6036	7.8393
PF3D7_1104700.2.mrna1_1	PF3D7_1104700.2.mrna1_1;110	110	8.8847	7.7953	11.3725	6.2344	5.9224	5.9122	5.8104	7.0447	6.6566	8.964	7.4973	8.7042	6.1769	6.3896	5.8795	6.8232	6.7328	6.1801	5.8197	8.1674	7.7961	11.2177	5.3712	7.8484	9.0734	7.7861	5.1807	6.6175	8.2433	8.5035	9.9122	6.2032	8.0198	9.1626	8.7174	4.3349	5.1355	6.4153	8.5064	7.8567	9.9675	5.4699	8.2956	8.0203	8.1944	10.1107	7.0988	8.2673	5.8885	13.513	7.1831	7.7697	8.3418	7.4054	6.6675	10.8473	7.7264	6.6174	6.8476	11.1329	5.9971	7.0372	9.8435	7.6714	6.7351	8.4812	5.8465	4.6153	6.9669	7.876	8.1741	7.2254	7.8579	7.4757	11.0638	6.8959	8.251	7.9058	8.1168	7.4244	8.5177	7.0963	6.9958	8.3856
PF3D7_1104700.2.mrna1_1	PF3D7_1104700.2.mrna1_1;111	111	9.1184	6.2108	10.1507	5.6424	5.0772	6.681	5.7751	6.6774	4.7279	9.2327	6.383	5.7957	5.4709	5.238	5.4499	6.4136	5.3674	5.4783	6.2257	8.8871	7.2933	5.4718	5.1775	6.384	5.7029	6.3616	3.7366	5.7552	9.5839	6.8517	7.4185	4.4944	6.6473	6.0448	6.4702	4.2079	5.7355	6.8758	6.6892	7.124	7.9171	5.6032	8.7842	6.2038	8.149	10.0267	6.9523	6.671	6.0117	11.829	6.9737	7.952	3.9542	6.76	5.7274	10.5805	8.22	5.4423	5.6413	5.7978	6.257	7.166	6.5354	5.714	6.4167	5.5388	6.1371	5.6542	4.9991	8.5289	7.8133	9.7398	7.2843	7.2126	6.1983	5.9549	8.3644	5.9381	6.3239	7.3306	5.9891	6.417	6.379	7.4857
PF3D7_1104700.2.mrna1_1	PF3D7_1104700.2.mrna1_1;112	112	8.977	7.1329	6.263	5.0875	6.0889	5.673	4.8684	3.516	5.1268	8.6195	8.965	11.8374	4.9184	5.6323	5.0126	5.8061	5.6421	8.3172	6.1751	3.7257	7.747	5.5592	6.7257	6.8641	5.9177	6.1332	4.7485	5.779	5.966	7.8874	6.6456	6.6001	6.5174	6.6492000000000004	6.27	3.0755	5.2506	6.6651	12.988	6.2348	7.1577	4.5135	9.0039	6.0561	7.9064	10.197	6.6184	12.8781	6.2309	11.3607	6.3219	8.0147	3.904	6.2722	5.5741	10.3135	5.033	7.5532	5.6153	6.5086	4.8629	6.1532	9.3526	5.6276	5.8963	5.5656	7.1762	7.1592	10.4373	7.1306	8.7392	5.36	9.0983	7.1708	6.6308	5.4683	8.4118	6.0038	6.275	6.2804	5.1098	7.8734	7.6733	11.0809
PF3D7_1104700.2.mrna1_1	PF3D7_1104700.2.mrna1_1;113	113	8.8013	7.1334	6.9668	6.2696	5.7692	6.0757	5.7071	6.0887	6.0631	8.4426	5.9932	6.7374	5.9789	5.2791	6.8824	5.5625	7.2089	5.3295	6.5673	6.8746	6.9432	5.7442	5.4029	6.2036	6.6288	7.4844	5.2931	5.3438	6.9427	6.0648	7.9579	4.2079	6.4658	7.0584	7.0355	5.7013	5.2311	6.7093	7.9862	7.1873	8.7584	5.2884	10.3353	6.4606	6.9646	12.2357	6.6872	7.8125	6.1328	10.8047	6.6492000000000004	10.1093	4.0959	5.7112	5.9825	12.3565	5.1355	5.225	5.7312	7.52	4.479	7.0228	5.4446	6.2891	6.0792	6.4313	4.7447	5.218	5.6834	8.0948	10.5352	4.6235	7.517	6.6873	7.6748	7.3024	9.0444	7.073	6.5543	3.6622	6.1398	6.0041	5.8465	6.6809
PF3D7_1104700.2.mrna1_1	PF3D7_1104700.2.mrna1_1;114	114	8.546	6.0953	6.5168	6.3724	5.826	5.3607	5.6308	5.9307	5.4393	8.6011	6.2547	5.8286	6.383	5.9796	5.0215	5.5741	5.6837	3.5198	6.2589	6.2561	5.8199	5.774	6.4338	6.4146	5.6784	5.7753	2.121	5.6153	5.7549	6.3882	6.0193	5.1683	6.4019	6.1873	6.1801	5.55	2.8032	7.1502	8.4146	6.5384	7.5805	5.1815	9.5938	6.4328	7.1118	10.9683	7.1836	7.7371	6.8669	11.2919	6.4118	9.5944	3.5957	6.1054	5.4957	11.1919	5.3416	6.1677	5.823	6.4775	5.6073	6.9744	5.9512	5.8846	3.6053	5.0409	4.811	4.8485	8.6761	6.965	9.5245	5.7626	7.6859	5.9523	7.1564	5.7533	8.5608	7.356	6.1981	5.0179	5.3122	5.8166	6.4431	10.3886
PF3D7_1104700.2.mrna1_1	PF3D7_1104700.2.mrna1_1;115	115	10.5669	6.5256	5.5738	5.4741	5.9162	4.2373	4.7241	4.6444	5.7159	10.3544	7.1005	6.7965	7.4557	5.7892	5.2821	6.0088	5.9486	6.5204	7.4444	6.3092	6.0706	4.6656	5.464	5.7304	5.8972	9.0801	4.0575	6.263	6.6903	6.076	5.5877	4.6679	6.5703	6.5221	7.3478	5.5732	4.3695	7.4091	6.8983	6.3365	7.9994	3.844	7.7338	6.0244	8.7685	9.4988	7.3542	8.81	6.755	11.0726	5.218	7.1674	4.1651	5.8765	5.2961	10.2065	4.5771	5.0032	5.7853	6.6066	5.6505	7.03	6.5898	5.8844	4.2441	5.6781	4.8689	5.1985	7.8864	6.4237	7.6816	4.7682	7.5279	5.9293	6.6639	5.8019	8.6383	5.9134	5.8209	6.142	5.4983	5.1526	6.0559	7.7007
PF3D7_1104700.2.mrna1_1	PF3D7_1104700.2.mrna1_1;116	116	7.7854	6.5913	6.0361	5.4624	3.8649	4.9991	5.8212	5.8709	5.0917	7.588	6.1112	6.319	3.3089	4.5668	5.7434	6.2891	5.7035	6.3404	7.0297	4.847	6.5056	5.7965	4.9074	6.9882	6.6433	3.6112	5.8027	6.2843	6.759	5.8941	6.915	3.1359	6.8685	6.6964	4.1961	6.2329	5.9474	6.0607	5.4555	5.5937	5.2887	6.1741	7.3563	6.0745	6.1763	8.211	6.6359	5.5419	4.852	5.272	5.3045	7.448	5.233	5.327	4.6485	6.9592	5.2559	5.8681	6.3524	5.0361	5.1152	7.0703	6.9075	5.2839	4.5564	6.2098	4.5148	4.723	7.0487	5.8475	6.3103	5.1144	7.8011	6.0851	5.7298	4.9959	9.1401	6.5971	6.2093	6.9211	5.7983	5.8104	5.6851	7.8229
PF3D7_1104700.2.mrna1_1	PF3D7_1104700.2.mrna1_1;117	117	7.3563	7.5919	7.7119	6.9306	6.5483	7.1903	6.5005	5.9279	5.0505	8.1271	7.1148	6.4114	6.5051	6.1975	6.8759	5.8768	5.8577	6.2102	6.8362	5.6668	7.6836	7.4501	6.2443	6.2806	5.4777	5.8985	5.8587	5.6126	6.7429	7.701	8.0264	7.1939	6.1542	6.9972	6.6424	5.295	6.5423	7.4611	6.8694	7.6501	6.0168	4.4039	6.4598	7.1646	6.9823	7.2401	7.6006	6.2542	6.6336	5.5264	6.2439	5.7779	7.6623	6.7297	7.6312	6.1715	5.99	7.0883	6.1495	6.4738	5.2891	6.9752	6.0323	5.5157	6.7056	5.8339	5.9439	5.029	7.4427	9.7703	7.8286	7.2853	8.3965	7.8763	6.7618	7.1857	8.5203	6.9628	6.7658	6.9644	6.5195	6.4883	6.3689	11.0677
PF3D7_1104700.2.mrna1_1	PF3D7_1104700.2.mrna1_1;118	118	7.5193	6.6199	5.2411	5.1695	5.1739	5.4022	5.4416	5.8138	5.558	7.6379	5.8457	6.1338	5.8253	3.7876	6.1313	5.9126	6.0792	5.9079	5.0862	7.3102	7.7154	5.527	5.7398	6.4601	7.3925	5.6769	5.4165	4.6088	7.4706	7.4776	6.6401	4.2288	6.87	7.5198	4.5242000000000004	5.729	4.8654	5.7266	6.8544	6.0631	4.7986	4.9222	4.0644	6.2197	6.6699	6.4928	7.0699	7.2362	5.8362	9.6317	6.1457	5.6404	6.0139	5.4816	5.9004	5.8552	5.6651	6.8842	6.079	6.5896	5.9423	5.9825	7.9888	6.2455	5.7436	5.9253	5.5747	7.4827	7.9702	6.558	5.877	6.0152	8.871	5.3885	6.405	5.7046	8.3745	8.128	7.2285	6.4691	5.2426	6.7819	7.2611	8.7563
PF3D7_1104700.2.mrna1_1	PF3D7_1104700.2.mrna1_1;119	119	9.1128	4.7903	5.4601	5.3477	4.431	4.785	5.7996	5.9725	4.3937	9.7501	6.302	6.5558	4.5963	5.2024	4.6531	6.1054	6.3663	5.9738	5.5895	5.6032	6.816	4.4356	4.5963	6.5896	5.1416	4.9565	5.3071	4.3477	6.4029	7.3654	5.9129	4.4731	5.8068	4.9174	4.7334	4.7377	4.4039	5.0609	5.7695	4.1252	4.4614	5.6636	5.5046	4.8938	7.5336	8.9359	5.4212	5.5027	4.6264	7.8718	5.5616	4.6346	4.1651	5.6232	5.3031	4.7517	5.4293	5.4289	5.9399	5.4336	6.1631	7.8391	6.6963	6.4968	4.8125	6.621	5.4725	4.7415	6.4696	5.8851	5.0369	6.3565	7.2913	5.4067	6.4548	5.6851	7.6839	5.8985	7.0293	5.4148	6.7147	6.0674	6.047	7.3548
PF3D7_1104700.2.mrna1_1	PF3D7_1104700.2.mrna1_1;120	120	5.9864	6.4246	5.0592	5.4496	0.0566	5.2968	4.6496	4.6588	4.504	5.6392	5.4731	9.5864	5.7856	3.1177	3.7388	5.511	5.5021	5.5065	4.251	7.4262	5.3916	5.0704	5.3071	5.7687	4.588	3.2987	4.9602	4.292	7.8706	5.06	5.1502	4.3999	5.3957	5.348	5.8107	4.1027	4.7131	4.1643	6.0674	4.7192	4.2449	5.1977	5.4239	3.9727	4.5638	3.6904	4.7766	5.5641	5.7975	4.7687	5.791	4.9713	4.033	4.9122	3.5874	3.8777	4.9588	5.4689	5.9312	5.7803	4.3313	5.4931	5.897	5.4877	5.3323	5.6153	3.756	5.5595	3.9088	3.5765	1.903	5.2946	5.824	4.7554	5.5217	6.763	6.6906	4.712	7.2061	5.9281	5.4256	3.696	5.7716	5.9162
PF3D7_1104900.mrna1_1	PF3D7_1104900.mrna1_1;394	394	6.286	5.2619	5.4796	6.1045	5.1534	4.8649	5.5027	3.9231	3.9212	6.6226	5.889	5.0339	5.581	5.504	5.4935	4.9184	4.9782	5.0099	5.9526	6.5686	7.7115	5.1835	3.6253	5.6126	6.6857	4.98	4.6747	6.1595	7.1405	8.682	6.0002	4.2898	8.5657	6.8113	5.6687	4.7126	5.7751	5.4886	5.4216	4.9477	5.6755	7.1142	6.9446	5.8017	6.3329	9.4214	5.7853	6.5521	5.0989	6.5475	5.726	13.0112	6.6584	6.0516	4.9208	9.8262	4.2411	8.5144	5.5438	6.0796	9.552	7.0864	5.5229	5.6882	5.1081	5.6215	5.3858	6.2172	6.5567	5.3628	10.1863	5.8452	9.4213	5.6465	5.9579	8.773	6.7119	5.9042	5.0892	6.4298	5.9317	5.5981	6.321	6.1526
PF3D7_1104900.mrna1_1	PF3D7_1104900.mrna1_1;395	395	6.392	5.2917	5.8887	5.9777	4.504	4.9986	5.6206	4.8012	4.0942	5.5732	3.0233	5.8425	4.3001	2.8856	3.2079	5.4266	5.3205	4.6645	4.5491	6.939	7.5175	5.9928	4.4848	5.6648	6.5424	3.5373	2.2357	4.7027	6.8466	7.654	6.4594	4.3723	9.5604	6.1757	5.915	4.8575	4.7808	5.1338	6.1633	5.1039	4.9045	6.5603	5.23	4.6915	5.0018	7.2361	6.3192	5.6859	5.2861	6.4146	5.4165	11.8349	4.8659	6.5702	5.5348	9.453	5.0241	7.3866	5.4499	4.6949	10.9783	6.3067	4.3806	5.8642	4.2555	4.7268	5.3916	5.2675	8.8585	5.5641	9.6604	5.2765	8.6536	5.1894	5.4279	10.5932	6.0132	6.9398	6.5026	4.846	4.3861	4.7087	5.8128	7.4235
PF3D7_1104900.mrna1_1	PF3D7_1104900.mrna1_1;396	396	6.832	5.5226	4.8012	5.5874	4.6724	7.4487	5.8822	5.2645	6.1022	6.1196	6.106	6.011	5.7255	6.2054	7.6036	5.0605	5.9612	4.193	7.1045	9.1973	8.0184	3.9937	3.9828	5.5043	6.8731	4.6831	5.5379	6.3459	9.0413	7.6302	6.4851	3.6369	6.6543	7.8898	5.7761	4.9174	4.3125	6.5457	5.0959	3.5021	5.8435	5.5865	8.0721	5.2906	5.8892	10.3498	6.3423	5.285	5.557	6.8225	5.106	13.7362	5.8748	6.1408	5.6156	10.9878	5.5407	7.568	5.8163	5.204	11.9738	7.9447	5.7829	6.1146	3.9616	5.6135	5.2215	6.8818	6.054	6.1196	9.911	6.1843	8.7914	5.8716	6.3181	11.8652	7.8186	5.6401	6.6171	3.6112	5.1687	5.2983	7.6859	6.0483
PF3D7_1104900.mrna1_1	PF3D7_1104900.mrna1_1;397	397	6.3259	5.6424	5.1497	5.6985	6.7096	8.0389	5.0188	4.8032	6.0446	6.4593	6.7043	5.9124	5.4786	6.4283	7.1326	5.7301	6.809	4.0233	5.3031	9.0064	9.6572	4.607	4.6741	5.3554	6.7268	5.8595	4.7355	6.1404	9.0194	9.1246	5.1227	6.1946	6.8392	7.594	5.8654	5.1574	5.6679	6.3581	4.8535	3.373	6.2617	6.9286	7.9268	6.5337	6.497	8.1482	4.1546	5.1123	3.9837	6.0213	6.3877	13.4631	6.6599	6.6483	5.3262	9.3013	5.9201	8.2703	6.3393	5.7986	12.0863	7.7589	5.8866	6.2373	5.5135	5.6508	5.5151	5.5656	6.8267	5.1077	6.9224	6.0257	8.8618	6.0892	5.8694	12.1864	8.368	6.2804	5.7993	6.5119	4.8664	5.541	4.85	7.2447
PF3D7_1104900.mrna1_1	PF3D7_1104900.mrna1_1;398	398	5.8117	6.1041	5.4182	5.8043	4.3827	4.9059	5.7908	5.3147	4.3702	6.3884	6.4321	4.5527	6.4058	3.7148	4.9796	6.5642	6.2022	3.6508	6.1747	7.5894	6.8396	5.4634	4.9869	5.823	5.3176	4.8435	5.211	4.557	7.6829	7.2546	5.5814	5.4036	7.0459	6.3759	5.3363	5.2373	4.4356	4.8777	5.6682	3.4019	4.7517	6.3016	6.6584	5.4107	4.729	4.9855	6.3391	7.1161	5.1803	5.5478	5.3635	12.7679	4.5304	6.1469	5.1973	5.1542	5.2513	8.265	5.6679	6.1033	11.5845	6.8817	5.1322	5.6091	5.0734	5.8004	4.9676	5.7043	6.2538	5.8092	5.1276	5.0277	8.8829	5.9948	6.1129	11.3924	6.8083	5.3971	5.8066	5.4466	5.2052	5.5472	5.8822	7.5493
PF3D7_1104900.mrna1_1	PF3D7_1104900.mrna1_1;399	399	6.1189	6.4463	6.7378	6.5236	5.278	4.9045	4.8669	5.4535	5.7401	6.8764	6.2508	5.8587	6.6872	5.3723	5.342	5.6476	5.4496	4.6094	5.5503	8.9281	8.3811	5.0955	5.6456	5.8572	5.8728	5.2821	6.1635	6.1861	8.9954	9.3294	4.5336	6.6298	9.2395	6.6392	5.394	5.5741	6.3325	5.9741	4.903	5.2642	4.8273	5.7104	7.3742	5.1687	5.4182	4.5135	6.1581	5.4935	3.845	5.878	5.2675	13.3123	5.394	6.3212	5.3747	5.228	3.7887	9.04	6.1504	6.511	11.7722	6.8657	5.545	4.4699	5.2668	5.9399	5.1914	6.0464	6.1647	6.0843	4.6645	5.0281	9.8837	6.272	6.2658	11.696	6.6539	5.68	5.8797	5.328	4.62	5.7687	6.8901	7.0853
PF3D7_1104900.mrna1_1	PF3D7_1104900.mrna1_1;400	400	6.2012	5.2906	5.2196	5.254	4.9964	4.6317	5.5792	4.1675	4.025	6.2726	5.4611	4.504	5.5049	5.3356	4.8615	5.1871	4.2456	5.3323	4.6017	6.5969	8.0995	4.6831	4.4148	5.6282	4.5323	4.9439	4.5981	5.0435	6.9784	7.6773	6.1685	4.8339	6.3089	4.7203	5.2619	5.3255	4.7882	5.1926	5.218	2.9598	4.1538	4.813	4.9846	4.9079	4.6971	5.1048	6.2174	7.136	3.7334	5.2917	4.7703	10.6493	4.1473	5.7965	4.9523	4.477	5.1587	8.4797	6.0751	5.8283	5.99	6.1508	7.0256	5.408	4.0942	4.6171	5.0383	5.3576	5.4893	5.2223	5.1695	4.2342	9.2637	5.4253	6.4637	6.101	6.0828	5.738	4.7533	5.1663	5.4246	4.2196	5.0583	6.5957
PF3D7_1104900.mrna1_1	PF3D7_1104900.mrna1_1;401	401	6.2151	5.3823	5.3438	5.7827	4.497	4.6865	5.7181	3.0892	4.5354	6.3693	5.3395	4.0934	5.4915	3.9828	4.5217	5.6795	4.9021	3.9373	3.9011	7.5278	6.7294	5.51	4.7115	8.816	5.7004	5.2679	6.0466	5.373	7.3783	7.745	5.0396	5.0343	8.6215	5.5747	7.0296	3.8319	6.1146	5.0325	5.3288	4.4601	4.3971	5.7639	6.5492	5.1416	4.4607	5.373	5.3632	6.144	4.0188	5.3049	4.5027	12.7013	5.4715	5.2976	5.3169	5.1235	4.4463	8.2179	5.5151	7.1427	6.2038	5.3234	5.4568	4.5008	4.8659	5.5376	5.3223	5.1961	7.9074	4.8304	4.5204	5.9253	8.7326	4.8099	7.218	6.6977	6.3808	5.2891	5.4931	5.0264	5.0678	5.2165	5.3082	6.4809
PF3D7_1104900.mrna1_1	PF3D7_1104900.mrna1_1;402	402	5.3916	5.6326	5.111	5.8158	4.408	4.5342	5.4947	4.4336	4.6747	4.5398	4.4803	5.4019	5.435	4.5795	5.8657	5.1815	4.8958	4.1779	4.6736	6.0652	6.6314	4.8222	5.3927	5.4396	5.9093	4.6651	4.7586	6.3823	8.1067	8.4598	5.3056	4.582	6.2428	7.2304	3.8649	4.7021	5.9598	4.991	5.0308	1.4647	3.2824	4.1218	6.2188	4.9644	4.797	7.3895	5.6719	5.375	5.3614	5.2593	6.1426	11.341	4.9964	6.1837	5.6141	3.7431	4.6645	8.8346	5.1823	8.1958	6.2359	6.1878	6.6535	4.6011	4.3484	5.503	5.3363	6.1957	6.7234	7.1013	6.2939	4.6064	9.5051	7.0126	7.7046	6.9473	7.0353	5.8232	5.439	5.2754	5.6704	5.6182	7.4313	6.2018
PF3D7_1104900.mrna1_1	PF3D7_1104900.mrna1_1;403	403	6.4661	5.6496	5.0431	6.1787	4.5122	5.1264	4.9495	4.9035	4.4893	5.9378	6.2294	5.0413	5.714	4.3992000000000004	5.5254	5.9267	6.3158	5.4735	5.1727	6.4165	6.2944	5.7735	3.479	5.561	5.691	4.6035	5.6378	5.2307	6.4079	7.2066	5.3775	4.554	6.2439	6.0213	5.3861	4.0488	6.388	4.8714	4.61	4.4886	5.4607	5.2207	6.1745	6.0883	6.466	4.8625	6.4246	5.3985	5.4453	6.2994	5.7629	8.1556	5.3971	5.7439	4.6212	5.8919	5.5435	8.1979	4.7655	7.9318	7.0638	6.8329	6.0947	5.4246	5.822	5.3284	3.6803	5.7298	6.4341	5.2257	5.6784	5.6041	8.9464	5.7732	7.602	6.1633	6.3136	6.1888	6.0785	6.247	5.9639	5.8437	6.2257	7.6857
PF3D7_1104900.mrna1_1	PF3D7_1104900.mrna1_1;404	404	6.1162	5.3806	4.9841	5.8189	4.9914	5.8691	5.3067	4.7076	4.5838	6.0794	6.1924	5.6109	5.1318	4.7618	4.6404	5.2604	5.3505	4.4803	4.9093	6.4717	6.2625	5.2384	4.851	5.142	5.3733	4.306	5.3452	5.1375	6.28	5.4346	6.0868	3.6554	6.0208	5.3547	5.2346	3.4764	5.1546	5.5524	5.7255	4.591	4.4822	5.3352	5.1699	4.8654	5.7293	4.3618	5.6991	5.7396	4.2234	5.0241	4.6865	5.7219	3.6871	4.9411	4.3896	5.4273	4.4581	6.9388	5.3992000000000004	6.3228	6.4102	6.382	5.2687	5.7325	4.7793	5.4552	5.2965	4.9477	6.9005	4.7043	5.6769	5.1173	7.9584	2.8339	6.6565	5.8723	6.7283	5.2067	6.2008	5.5907	5.2453	5.0312	5.7842	7.4881
PF3D7_1104900.mrna1_1	PF3D7_1104900.mrna1_1;405	405	6.413	5.3406	4.701	4.9561	3.384	7.175	5.4902	3.6859	3.2957	6.5365	5.6636	4.4816	5.6378	2.6276	6.7622	5.3688	5.436	5.0036	5.5573	5.572	6.1449	5.0009	4.7729	5.7602	4.8851	3.6702	4.6758	4.9561	5.0777	6.4715	5.4902	6.4126	5.2122	5.8582	4.8694	4.7975	7.5841	6.0468	5.1194	4.0712	6.3482	5.1667	5.8326	5.3316	5.1056	5.07	4.4141	5.878	3.6599	5.9451	5.5595	6.416	4.8689	6.0347	4.8968	5.4266	6.2044	7.2662	4.5273	8.2937	6.9316	6.0672	5.7186	5.8245	4.7861	4.917	5.0308	5.1081	5.6619	4.0099	5.4883	5.3771	7.8801	4.6741	7.3742	6.6032	7.0879	6.0753	4.8846	6.3733	5.5913	5.6949	5.7562	7.0643
PF3D7_1104900.mrna1_1	PF3D7_1104900.mrna1_1;571	571	8.8543	6.9398	12.901	8.4154	7.0949	7.7278	12.6577	7.7023	7.7946	8.6973	10.9902	9.2295	10.0747	7.7119	5.8374	14.1458	7.9891	7.5735	7.264	10.616	10.8073	8.7127	10.1613	14.4272	14.0931	7.3443	8.4834	8.7933	10.3549	10.7713	9.0476	11.0914	14.2375	14.1796	6.9495	9.005	9.1582	8.2624	12.0386	7.8734	12.0513	13.8746	7.2188	9.0034	8.6773	6.7584	8.6588	11.7183	6.2348	12.6268	10.7405	8.7718	8.4178	9.1521	5.2702	6.4807	11.456	8.7132	10.2318	9.0883	10.4084	10.9418	9.6207	12.3594	9.6921	8.4988	8.2941	9.6449	8.7443	6.7542	8.8103	11.8802	9.5764	10.2692	9.87	9.2099	11.2137	8.6541	11.9541	9.8654	8.5722	8.867	9.8465	8.3728
PF3D7_1104900.mrna1_1	PF3D7_1104900.mrna1_1;572	572	8.71	9.6342	13.2448	5.9227	6.1924	7.6066	9.1468	7.8331	5.8465	9.0244	5.6476	8.7015	5.384	7.4241	7.0185	9.6814	7.786	5.7024	5.8225	8.7049	8.8139	6.6496	6.636	10.4632	4.6352	4.757	6.5503	6.7203	8.979	6.6132	6.6933	6.4104	9.6684	5.4426	5.8169	7.6075	5.5677	7.5045	8.1264	10.0877	9.0892	5.8094	5.6622	5.749	7.3964	6.9904	8.2936	7.3672	5.91	11.6805	5.8146	5.78	6.7944	7.4184	6.9029	6.5563	12.6708	8.0389	5.3284	6.4038	9.098	8.8566	6.6275	6.3602	8.0653	5.5922	7.0097	7.4943	7.0493	7.954	8.3198	12.1421	8.8651	6.3567	6.7661	8.6467	10.0941	6.9038	7.1793	9.4981	5.8412	7.906	7.7058	7.3757
PF3D7_1104900.mrna1_1	PF3D7_1104900.mrna1_1;573	573	9.5872	7.3919	13.1683	5.9203	5.246	6.975	10.5165	10.5729	5.6876	8.681	7.7049	10.9212	6.5615	5.7863	6.8352	11.4688	9.942	9.2474	5.5011	9.7851	8.7025	7.8618	7.9418	14.0279	6.4173	5.2865	8.7646	6.9497	10.0338	9.0241	8.2259	8.2754	13.8747	7.0197	6.2977	8.4333	6.4882	7.8231	10.11	7.9769	7.7037	6.9013	6.8215	7.7947	8.2986	6.9186	8.0604	9.6997	7.0898	12.8444	7.3965	6.7346	8.4782	8.8327	6.6913	7.4862	11.9749	9.0003	7.1904	7.7806	9.689	10.5101	8.0654	8.0084	8.0183	7.3025	9.2963	10.0686	9.0467	5.9293	8.1102	12.0941	9.7009	7.2318	8.9892	9.4665	10.5983	8.0128	8.8252	8.9614	7.0987	9.7899	10.0369	7.5332
PF3D7_1104900.mrna1_1	PF3D7_1104900.mrna1_1;574	574	8.286	8.2418	13.3122	6.6823	5.7407	6.9488	10.148	10.5122	6.0159	8.4323	8.3706	8.7908	7.1327	6.2544	7.2278	10.5518	10.6444	8.438	5.3568	11.1095	10.5994	7.8334	6.8472	11.9824	6.6216	6.4104	8.7984000000000009	6.4249	11.3272	10.076	9.5917	7.135	10.9085	6.1361	6.3309	8.9091	7.1912	9.0858	7.9839	7.7407	8.9786	7.5364	8.5737	10.2164	8.4157	7.6236	8.8773	8.1968	5.5898	12.9366	7.9174	7.8288	7.9303	8.5917	7.704	8.0328	13.1019	9.0101	7.0481	8.155	9.7852	11.2206	8.9364	9.2081	7.4015	9.7154	9.5057	10.6777	8.422	8.2807	7.6677	12.6537	10.3034	7.7929	8.5033	9.4375	10.8668	7.7693	8.6637	8.0361	10.0638	10.047	11.3562	8.4243
PF3D7_1104900.mrna1_1	PF3D7_1104900.mrna1_1;575	575	8.228	7.5989	13.2897	7.3565	5.791	7.404	9.1236	10.610900000000001	5.0405	8.1747	7.3988	9.4702	7.1128	5.4712	7.0646	9.0778	10.5218	7.9469	5.4094	9.5448	8.9242	7.386	7.1366	11.4955	6.9453	9.8266	8.0262	6	10.225	9.5171	9.1198	6.7373	10.9947	7.0982	9.1441	8.7834	6.5806	9.6889	11.1706	7.1918	10.3524	9.1416	7.7413	7.4237	7.1058	7.1117	9.3459	10.7747	6.0813	13.2258	7.5863	8.3925	6.9143	7.3736	7.1382	6.4593	12.9663	8.3954	6.6131	6.6906	9.6595	11.0316	8.6249	8.1933	6.4376	10.185	8.8629	9.1981	8.0777	7.4813	7.0186	12.6574	9.0406	7.877	7.2983	9.4345	10.7992	7.6459	9.1683	7.6171	9.9133	10.0156	9.3731	8.176
PF3D7_1104900.mrna1_1	PF3D7_1104900.mrna1_1;576	576	7.8801	9.0871	12.6317	7.7258	6.5919	7.7969	9.1844	10.3903	6.5114	8.7385	11.8488	10.0867	6.6549	7.228	7.6384	8.7077	10.857	7.7166	5.9736	10.233	9.6593	7.3114	7.8602	12.5026	10.7757	5.0721	8.7095	5.7206	10.445	9.4344	8.8959	8.1352	11.7326	11.0913	5.5686	8.8905	10.0291	9.723	8.5856	8.1913	7.8135	10.0322	7.1775	6.6465	6.803	6.841	10.0308	8.434	6.3331	12.5181	7.1582	7.6673	7.8387	7.2406	8.0566	6.332	13.2459	8.0725	9.4614	7.3199	10.0103	12.9507	11.6107	9.2495	7.3358	8.4906	9.9279	8.6204	7.6088	8.4475	6.9677	13.0603	8.6022	9.8658	7.9941	9.704	12.8537	9.3119	9.8024	7.8107	8.0325	10.5444	9.3668	7.6954
PF3D7_1104900.mrna1_1	PF3D7_1104900.mrna1_1;577	577	8.4086	8.2535	7.8131	6.8368	6.0264	6.7641	10.042	9.6482	6.0847	7.9893	5.9352	7.6505	7.2251	5.8807	6.5359	10.5181	10.0149	5.6206	4.2196	9.3223	8.7795	6.5146	8.3021	11.1167	11.2017	5.2487	10.051	6.5807	9.3857	8.5724	8.7338	8.5504	10.4345	11.9409	5.9439	10.339	5.4995	8.9405	7.4346	7.1375	11.3526	4.0755	7.3001	7.9115	8.05	6.9621	9.3266	6.9977	9.9427	12.3522	7.2157	7.9793	7.1019	7.6405	8.9547	7.6436	9.5654	7.3946	6.3486	5.9955	10.1042	11.3809	9.5154	7.3634	6.8837	7.5133	12.5298	7.0979	8.3672	8.3816	8.3244	8.9082	8.5315	8.4641	6.7865	10.2445	11.2922	7.7204	8.0708	8.1244	7.6162	13.0779	7.6302	8.6922
PF3D7_1104900.mrna1_1	PF3D7_1104900.mrna1_1;578	578	9.1037	8.4767	6.9821	7.0849	5.8309	6.2188	10.6739	11.0183	6.6347	9.0651	7.9356	7.4748	7.9368	6.6803	6.219	11.0597	9.9505	5.7455	5.9584	8.8142	8.5165	7.3399	8.448	12.0189	9.4664	5.7282	9.7516	6.2617	9.2365	8.6982	8.9874	7.6624	11.8646	10.4501	6.1357	10.2239	5.4419	10.505	9.1468	7.2888	13.4832	5.1485	8.2096	6.229	7.8082	5.7884	9.5197	8.6224	10.5282	12.8626	7.8439	8.5795	6.3439	7.3151	8.4192	7.0882	5.3716	8.0388	5.8379	6.1942	9.413	10.2874	8.2255	9.4476	8.3838	7.7505	12.0374	6.8262	9.7961	8.1146	7.3426	6.0533	8.951	6.6511	6.6178	9.7043	10.3168	7.9155	9.9094	8.9647	7.7497	12.5207	6.6971	8.8056
PF3D7_1104900.mrna1_1	PF3D7_1104900.mrna1_1;579	579	8.3377	8.8303	6.1239	8.7082	6.1309	7.284	9.0971	9.8822	5.9966	8.6509	6.9806	9.5203	8.0775	5.2118	6.5089	6.7614	10.1407	5.073	5.813	8.7099	10.5395	6.398	7.5699	12.1308	11.78	6.3001	9.7326	6.3593	9.2203	10.0805	8.2353	6.7153	11.7031	11.9157	5.1835	9.8964	7.1245	6.6503	7.9017	8.7387	9.6832	5.5789	7.092	6.5273	6.5148	6.8019	7.07	7.4629	10.3313	8.8979	7.0859	7.0867000000000004	6.4611	7.1308	11.4846	5.7743	5.8605	7.0104	6.0085	7.6352	10.8019	8.2996	9.2106	7.7598	7.9746	6.7365	12.6413	7.2896	6.9809	10.8036	5.2612	7.015	8.9074	6.4744	8.0899	10.8476	8.917	7.5463	7.8479	8.8728	6.7097	12.7354	8.019	6.4986
PF3D7_1104900.mrna1_1	PF3D7_1104900.mrna1_1;580	580	8.2454	10.3285	5.897	8.4873	4.8919	6.5752	10.0028	10.62	3.1538	8.1086	6.8602	7.9063	8.016	5.5379	5.9948	10.9635	10.7655	10.9577	7.0398	7.9916	8.5953	6.7564	6.3012	12.6509	12.8628	4.9923	9.165	6.6743	8.4078	8.4829	9.1937	6.4165	11.529	13.0614	6.0061	10.0579	5.6138	5.9875	7.8212	10.3132	10.8008	5.8017	6.0851	6.8077	6.9819	6.0173	6.4622	8.0012	9.382	12.115	10.3235	7.4381	6.4683	6.9764	10.8071	4.6915	6.4195	6.774	5.517	5.7999	9.0789	7.4621	9.5486	7.723	8.8308	7.7004	11.9933	6.9275	10.8639	10.1223	4.7955	6.3556	8.4965	6.1256	7.1001	9.3614	8.6408	8.6983	7.7359	8.9901	7.8561	12.6733	7.9736	10.4796
PF3D7_1104900.mrna1_1	PF3D7_1104900.mrna1_1;581	581	8.2572	9.4743	6.532	6.3031	4.6814	5.9697	8.4184	8.872	4.749	7.9193	5.8099	6.471	6.1985	2.9946	5.8507	6.5105	9.3243	4.3526	10.3106	6.7439	7.3111	5.3005	6.2728	11.9518	10.1155	4.4621	6.2055	9.7099	7.7421	6.6981	6.6228	4.9542	11.1804	10.0561	4.5601	6.4114	4.9837	5.851	6.4053	9.214	9.7907	4.3667	5.9537	7.5236	7.0865	6.5064	6.157	9.3847	9.5425	9.6114	5.4545	5.6215	0.9184	6.375	6.0389	5.8442	4.565	6.966	4.9782	5.9579	7.3155	6.4346	6.4428	5.8171	6.2557	6.2203	10.011	6.0557	6.1311	6.8995	7.3872	6.101	7.6335	5.9939	6.2529	7.6987	6.7702	5.9117	6.1167	6.8217	4.6999	10.0558	6.6405	7.5504
PF3D7_1104900.mrna1_1	PF3D7_1104900.mrna1_1;582	582	7.3067	6.3771	4.327	5.5245	5.9505	5.8555	8.5724	8.2179	4.2472	6.7255	5.1791	5.8919	5.7057	3.853	5.3733	6.2493	8.2872	3.5286	6.4707	6.9968	7.1065	5.6244	5.6857	10.3948	10.2062	4.5304	5.5823	7.2553	7.0392	6.1262	6.4943	5.3537	10.1675	10.2902	5.6719	5.582	4.7247	5.4864	5.9547	7.573	8.9355	5.302	5.3038	7.0985	6.5323	4.2645	6.6982	5.8948	6.9681	10.1938	5.4715	5.5049	4.3462	6.516	5.2574	4.9882	3.4141	6.7671	5.4419	5.4259	8.4593	6.6879	6.2542	5.7206	6.5185	5.8265	9.8604	6.7962	7.6938	6.5667	5.9355	5.3785	7.9221	6.3232	6.0177	8.2199	7.0296	6.9392	6.7131	5.8617	4.6616	10.1156	6.7241	7.5853
PF3D7_1104900.mrna1_1	PF3D7_1104900.mrna1_1;583	583	7.3597	7.1259	11.1345	6.1977	5.5527	5.8357	5.8153	6.9424	4.7903	6.8953	6.6778	5.9076	6.3491	3.4906	5.1477	5.5229	6.8981	5.1404	4.2555	11.0895	7.7246	6.6946	6.8452	7.5692	11.5033	4.943	8.0973	6.0215	11.1996	8.6094	7.7696	6.2889	7.9746	11.9853	5.8841	8.0767	4.3363	5.4222	7.4109	8.3609000000000009	10.6184	6.432	6.8097	7.7602	7.3966	4.4296	6.1719	7.1277	7.9422	11.9781	7.2885	5.9491	6.0881	7.3514	8.0254	5.8334	8.6013	7.8446	6.7137	5.3255	10.0386	6.6103	9.8182	6.6612	5.6747	7.6352	11.9333	8.0975	7.7263	7.8823	5.3147	8.5801	9.4084	6.4819	7.6212	9.5663	7.2702	7.9284	7.339	6.7935	7.4284	11.5304	8.5763	8.5369
PF3D7_1104900.mrna1_1	PF3D7_1104900.mrna1_1;584	584	7.6966	7.6056	12.6528	8.7673	6.7222	6.261	7.113	8.3913	7.0929	6.5622	7.5099	8.9599	8.425	6.5785	5.8349	5.3951	8.7664	7.8872	5.9928	8.9471	9.2593	9.4101	7.6475	7.8074	10.6965	6.8161	8.7866	6.732	9.0858	9.6109000000000009	10.9305	7.4866	7.9352	11.5708	7.4859	8.9843	6.4004	7.2571	10.3512	9.4864	12.3436	5.8622	7.6857	8.4206	7.649	5.4637	6.2935	10.2922	11.4195	12.1923	8.4472	7.1169	7.4525	8.2777	11.3831	6.1556	11.0413	7.4168	6.2793	7.6	10.3425	8.7729	10.9183	9.3858	7.966	9.9283	12.1111	6.351	8.3278	8.7382	6.7022	12.2917	8.6074	6.3201	8.116	10.1686	9.1208	8.8436	9.0064	8.8412	9.4162	12.9609	7.498	8.5201
PF3D7_1104900.mrna1_1	PF3D7_1104900.mrna1_1;585	585	7.5582	7.1913	11.1609	8.296	5.7029	5.6115	6.8054	7.2815	5.9921	6.6562	5.6625	6.6014	9.2317	5.2735	5.8395	5.4506	7.8679	6.7439	5.4689	7.3179	5.5892	8.8226	7.6898	7.8223	11.4149	7.2757	8.3336	6.3721	7.1887	7.0701	9.4791	6.8456	7.9725	12.6252	7.9339	8.1167	6.1117	6.3626	5.8977	7.9021	10.3952	4.8186	7.0891	7.0189	7.4957	4.9773	6.1967	5.8143	7.6857	12.7891	7.903	7.2105	5.4216	8.1315	9.5805	5.2976	10.3691	6.6401	6.1177	6.8706	10.1988	8.3302	9.7437	6.3778	6.2182	9.1916	11.0454	5.8349	8.7743	8.2991	6.5418	11.6119	8.002	6.602	7.99	10.0609	8.5286	9.1008	8.4846	7.2325	9.6121	11.0747	6.615	9.3691
PF3D7_1104900.mrna1_1	PF3D7_1104900.mrna1_1;586	586	7.8653	6.7221	10.8461	8.3363	4.917	6.1152	7.6924	8.9019	3.2585	7.0752	5.998	6.3384	7.5527	4.4995	6.0334	5.7549	9.7459	5.8726	5.8812	7.4836	6.2716	7.2122	7.618	7.4744	12.2997	6.5622	7.0847	6.7463	7.1086	6.849	7.4896	6.4529	7.7796	12.735900000000001	8.0712	8.1392	5.8115	5.712	5.966	6.4576	10.4181	6.7079	6.8363	7.6192	7.2572	8.3355	6.7075	8.0652	8.411	12.7099	7.8683	7.3108	6.306	8.3364	9.4625	8.8017	10.1562	6.6288	7.7694	4.6673	9.3171	7.6656	8.9085	7.2722	6.701	9.715	8.7375	6.4527	10.1071	8.5687	10.3279	11.2971	7.6286	7.0424	7.1784	10.1433	7.5952	9.0272	8.5494	7.5054	9.5381	9.3034	7.9396	9.6833
PF3D7_1104900.mrna1_1	PF3D7_1104900.mrna1_1;939	939	11.5059	6.4591	6.5248	6.5357	7.0631	9.2969	9.2211	9.395	7.6329	10.6855	7.6628	7.128	5.9561	7.5531	7.8233	9.3932	10.9224	12.2207	5.3255	10.1029	9.8873	9.4784	9.1535	10.569	11.0056	5.8326	7.3266	7.8952	9.8989	11.1358	8.038	7.1193	12.1989	10.9933	5.6614	7.5477	5.8537	6.2913	10.23	6.1757	5.2346	10.92	10.4609	7.6555	9.9919	5.4611	6.5709	10.5386	5.8209	9.8771	7.3853	10.3044	6.8527	7.744	5.8032	5.1639	6.157	13.5508	10.6906	6.8738	6.9461	9.0831	7.5472	7.0058	6.9597	8.9214	6.7622	10.5833	11.3216	6.9765	5.6562	10.2368	14.8016	9.4199	6.9906	7.3403	9.1386	8.8594	9.2855	7.6984	7.6724	6.585	11.3389	11.6801
PF3D7_1104900.mrna1_1	PF3D7_1104900.mrna1_1;940	940	11.8103	7.3455	8.6133	7.2583	9.3629	11.8464	11.2047	10.7475	9.2114	11.8537	9.6461	11.5285	7.7049	9.4232	11.0233	11.9539	11.6225	13.9794	6.4596	11.5583	12.1449	12.3662	10.2054	11.9975	13.2709	6.2845	10.1924	8.5958	11.7918	12.4696	13.17	10.1184	13.0167	13.3091	6.2741	10.6758	8.0746	8.5923	12.1498	8.3763	13.042	11.3836	12.6715	10.9765	11.5231	7.0038	8.6041	12.5599	8.106	12.3758	9.7287	12.9047	9.5141	8.3529	7.1491	8.1853	9.1306	14.0286	11.2917	7.1021	8.4347	11.3162	9.9151	12.0234	8.5855	9.7695	7.6278	12.4806	12.216	8.1976	8.7033	11.1978	14.6184	11.5135	7.399	8.6241	11.7936	10.4457	10.1781	9.0402	10	8.0061	13.2404	12.4931
PF3D7_1104900.mrna1_1	PF3D7_1104900.mrna1_1;941	941	12.5858	9.5012	7.9269	7.7635	10.2571	11.7455	10.7386	10.9006	10.234	13.0481	11.127	11.0417	7.613	10.6017	11.5828	11.4538	11.7685	14.497	7.7482	11.876	13.1813	12.7403	10.3764	12.1661	12.6468	6.4167	13.2906	8.6024	12.1496	12.7273	14.1222	10.5957	13.4308	12.697	6.347	13.0855	9.3519	10.1679	12.9249	10.086	10.3902	9.5074	12.876	9.1977	11.8462	7.642	9.4698	13.1362	9.3664	11.6841	7.8886	13.4802	10.3665	7.3467	9.4639	6.4089	10.2698	14.7647	11.4557	7.2187	7.5748	11.4531	11.0393	10.4969	8.8601	9.6942	7.6733	13.0002	12.1499	9.4859000000000009	7.3142	11.2324	14.9123	11.5196	7.6098	8.2547	12.1878	10.5462	11.2843	9.3141	10.2863	8.2541	13.4249	13.0182
PF3D7_1104900.mrna1_1	PF3D7_1104900.mrna1_1;945	945	12.0659	10.0292	6.8158	6.6743	10.2146	8.1185	9.0257	9.9995	9.9379	12.7284	9.5406	10.6347	6.1266	10.7638	7.9159	7.8735	11.011	14.4459	5.8099	11.5171	12.3827	12.7647	8.218	12.2026	6.8434	7.1251	11.974	8.4316	11.7056	12.1421	13.9162	7.8754	13.6009	7.4707	6.1135	12.2242	11.6566	9.1052	12.9261	9.7828	10.3441	6.7443	12.4603	8.4886	11.3675	7.2563	7.8115	13.0993	5.2585	10.3073	7.4428	13.1725	7.4543	7.506	8.7185	5.5777	10.6215	14.4702	10.7445	7.2326	6.6392	11.3815	10.8299	8.5214	10.3282	8.749	7.1515	12.7197	12.1252	9.2493	6.9256	11.5866	14.8074	11.3758	7.7716	7.8056	12.0092	10.2808	9.2532	10.6646	9.3351	8.1367	13.2624	13.5044
PF3D7_1104900.mrna1_1	PF3D7_1104900.mrna1_1;946	946	12.4307	11.251	7.6477	7.4116	10.4303	7.9729	9.3219	10.3968	10.0659	12.8263	9.1255	11.2151	6.7988	11.1879	7.6283	9.0502	11.8158	14.4182	7.6662	11.9606	12.7243	13.1028	8.6907	12.2766	7.1014	6.2642	11.2102	8.436	12.0417	12.502	13.9349	8.278	13.6066	8.3578	6.6946	11.0227	9.5344	9.4975	12.7642	10.7284	10.6318	7.8283	12.834	7.0665	11.7178	7.541	8.9423	13.2397	6.302	10.2945	9.0695	13.2357	9.0613	8.389	9.8984	5.2342	10.2365	14.5541	11.3478	7.0006	6.9277	11.643	11.4767	9.8023	10.558	8.5401	7.848	13.1399	12.2785	10.1463	7.4085	11.8779	14.6329	11.4777	7.6763	8.4302	12.1073	10.2085	9.6146	10.8739	8.6996	8.4297	13.6385	13.349
PF3D7_1104900.mrna1_1	PF3D7_1104900.mrna1_1;947	947	12.4537	11.6336	7.179	6.943	10.1576	8.1123	9.1218	10.3004	10.0139	12.9924	11.2198	10.9229	6.3107	10.8207	7.7694	8.8977	11.4572	14.3813	6.1227	11.9043	12.8676	11.7472	8.0085	12.0596	7.4439	6.105	12.4811	7.9146	12.1011	12.7168	13.8982	8.2517	13.4293	7.8717	6.4173	12.2882	10.5053	9.8697	12.9796	11.2735	10.6379	7.6988	12.9364	7.6363	11.4448	7.2383	8.7554	13.2574	6.415	9.7451	7.2711	13.3066	7.4555	7.6569	8.5459	5.7541	10.2597	14.4446	11.1293	7.2375	7.0535	11.7829	10.9785	8.4956	8.9076	8.1278	7.3915	13.1513	12.5677	9.5524	7.09	11.3602	14.939	11.3637	7.6831	8.305	12.1517	10.437	9.3537	9.6192	8.6917	7.7427	13.804	13.0044
PF3D7_1104900.mrna1_1	PF3D7_1104900.mrna1_1;951	951	12.4605	10.4877	6.4954	7.4196	10.3667	7.8521	9.7228	10.2226	10.2837	12.7103	9.2323	10.2328	7.2396	11.1696	7.3737	7.7196	11.6265	14.7076	6.3007	11.5897	12.5098	12.9619	8.2077	13.0649	7.2192	6.7029	12.2088	8.3626	11.6794	12.198	14.0689	8.297	14.0157	7.7801	6.9519	12.0205	9.9534	8.9092	12.8897	10.2656	9.8271	6.5627	12.6641	8.0223	11.4688	7.8615	8.2921	13.2623	6.3611	10.3065	7.7214	13.3637	8.258	7.1762	9.7106	7.4416	10.3256	14.717	11.0245	7.6596	7.1087	11.5198	11.0948	9.159	10.7998	8.7208	7.2508	12.7576	11.8623	9.2917	7.9147	11.2715	14.945	11.45	8.0189	8.3815	12.1526	10.0088	9.4405	10.7508	8.9223	8.4682	13.3183	12.7166
PF3D7_1104900.mrna1_1	PF3D7_1104900.mrna1_1;952	952	12.3653	10.0406	8.1027	7.3374	10.0797	7.7078	9.2288	10.4195	9.807	12.8934	8.083	10.821	6.439	11.0757	7.2696	8.0246	11.4495	14.1366	6.0272	11.8854	12.7809	12.663	7.932	13.3317	6.4177	6.1825	11.9984	8.2413	12.1626	12.263	13.9075	7.8442	14.2973	7.3272	6.0845	12.1031	9.4694	8.3724	12.9155	9.2804	9.8529	7.8519	12.8574	7.1232	11.4072	8.2345	7.8986	13.0642	5.6775	9.1311	8.5581	13.2631	7.6974	7.344	8.3466	7.2812	10.1423	14.3877	11.0448	7.501	6.7388	11.5497	10.8135	8.974	8.9695	7.8355	7.4027	12.7681	12.2082	9.3806	7.7559	11.0176	14.9426	11.4554	7.407	8.0406	12.1204	10.1242	9.6162	9.7223	8.8386	7.9012	13.6124	13.1596
PF3D7_1104900.mrna1_1	PF3D7_1104900.mrna1_1;953	953	12.5551	10.5252	7.0288	7.2383	10.2983	8.061	9.1619	10.438	10.0053	12.8949	11.0275	10.2259	7.3063	11.1666	7.4713	8.5981	11.5835	14.4031	6.0409	11.8882	13.0135	13.1365	8.9545	13.3917	7.6259	6.2943	12.9133	8.3705	12.1349	12.7285	14.302	7.9793	13.7627	8.2791	6.5059	13.2059	9.8058	9.5472	12.5816	10.088	10.5149	8.7663	12.8068	7.9901	11.4281	8.6067	8.5636	12.9377	5.8304	10.3244	8.1288	13.3934	8.3373	7.2751	8.8004	7.4195	9.9671	14.477	11.0619	7.8847	6.6503	11.673400000000001	10.5605	9.2432	9.0227	7.9718	7.1097	12.8037	12.4036	9.2945	8.1291	11.9621	14.9203	11.4208	7.9425	7.9118	11.9774	10.4932	9.6833	9.7969	8.793	7.7822	13.7666	13.149
PF3D7_1104900.mrna1_1	PF3D7_1104900.mrna1_1;957	957	11.3831	9.8758	7.34	6.3714	8.0156	8.3393	8.4876	9.6684	8.201	11.8782	7.5457	7.8355	6.5947	9.7378	7.1555	7.9893	11.0483	13.0676	6.8243	9.8826	11.9233	9.9202	8.5189	13.3697	8.0396	6.1385	13.1715	7.9195	9.3695	11.0634	11.6319	8.3696	14.2478	8.4783	6.47	13.5267	8.3254	8.8381	9.3479	9.676	9.2723	9.4609	9.2057	8.2227	10.5825	8.4427	7.5009	9.5118	6.6218	9.9315	7.3344	11.2057	7.7481	7.5648	8.5672	7.4695	7.237	12.4287	9.9015	7.4689	6.4491	10.5085	10.2919	8.0985	9.8694	8.0426	7.0797	10.9672	11.4559	8.6862	8.7739	9.895	13.125	10.0893	8.1709	6.6337	10.9877	10.1666	9.7097	10.5531	8.7224	7.776	11.457	10.7384
PF3D7_1104900.mrna1_1	PF3D7_1104900.mrna1_1;958	958	11.8647	10.2233	7.304	7.1606	7.7554	8.2657	9.1575	10.8314	7.9893	12.3313	7.3827	7.2421	7.0702	10.4962	8.0969	8.2099	11.4409	13.1529	5.9982	9.84	11.615	10.9974	8.8676	13.8118	6.1934	6.353	13.4291	7.4237	10.0154	11.4853	12.3908	8.7605	14.7993	7.435	5.7331	13.1773	9.2105	9.0982	8.975	9.7361	9.2842	7.72	8.8109	8.7444	11.1621	8.022	7.8821	9.4101	6.0074	10.1321	8.0087	11.6008	8.0944	7.3355	9.1207	7.5231	7.8616	12.854	10.7267	8.3975	5.7035	10.4763	10.7208	8.3586	9.1228	8.6238	6.808	11.0766	9.6564	9.3423	8.6882	9.9759	13.8803	10.7392	8.5265	7.2021	10.9751	10.2737	9.337	10.1591	8.9697	7.911	11.3137	10.876
PF3D7_1104900.mrna1_1	PF3D7_1104900.mrna1_1;959	959	11.8895	10.0079	7.031	7.7835	8.4028	9.2601	8.8838	9.948	8.7445	12.0431	10.7195	7.8056	7.3512	11.1674	8.3087	7.9216	11.5291	14.0588	6.3109	10.3385	12.1071	10.3468	8.3304	13.6587	7.5406	6.2093	14.1173	7.0912	10.2081	11.3137	12.2207	8.309	14.8904	8.816	6.5094	13.7946	9.6177	9.7107	9.6297	10.1325	8.9643	8.2908	9.7189	9.1541	11.2945	8.0777	8.8826	10.7577	5.9855	10.6667	8.3754	12.7826	8.5641	7.8012	8.2892	6.1753	7.9003	13.5282	10.7795	8.1512	6.6026	10.8307	10.7652	8.3484	9.4169	8.7916	7.9488	12.0634	11.1142	9.4174	8.0693	10.3748	14.4161	10.8824	8.4541	7.8353	11.2386	9.6674	9.3421	10.3181	9.1359	8.8267	12.4093	10.739
PF3D7_1104900.mrna1_1	PF3D7_1104900.mrna1_1;1022	1022	6.5094	5.9033	4.7538	6.1785	5.1731	6.0847	7.6133	8.7292	5.6194	7.0532	5.5638	6.1436	6.5836	4.8094	6.4573	9.2034	8.635	8.4752	5.0959	8.8056	8.1866	6.1469	4.3583	7.0877	5.3082	5.682	8.0629	5.4624	8.8736	8.4449	7.4709	3.3045	7.2915	5.7968	4.8841	8.8032	6.919	8.2788	7.6945	4.3484	8.5507	6.6231	7.7795	9.6354	7.0012	6.2311	8.1648	6.6833	5.2884	10.3473	4.8079	5.0117	5.1169	8.7832	8.1507	5.6135	6.366	6.8456	6.9292	7.3014	6.8072	7.1306	6.633	5.7244	8.0431	8.1479	5.0108	5.4951	7.3993	8.2044	4.7549	6.5481	7.9864	8.9717	8.3779	7.8041	8.8232	6.4788	6.6917	8.7278	7.5501	5.7978	7.1113	6.9105
PF3D7_1104900.mrna1_1	PF3D7_1104900.mrna1_1;1023	1023	6.2837	6.0633	4.7808	7.3892	2.7761	8.7035	8.1483	7.1238	3.6893	6.8167	5.3107	5.7225	7.8701	4.382	8.9048	10.2153	7.2308	9.0799	5.7793	9.6654	7.7038	6.9045	4.5783	5.6887	5.0942	4.5342	9.5481	5.1894	9.6683	7.5039	7.5268	1.8278	7.8569	5.9079	5.3295	9.8119	7.3984	9.4406	7.6606	4.855	9.1386	8.4402	5.5204	6.702	5.1859	5.2675	8.7925	7.2383	5.4165	10.5906	5.1819	4.5916	3.4828	9.1298	7.1587	4.5999	5.8407	7.4893	6.7582	6.0411	6.1289	7.0019	6.3085	5.6017	7.5399	5.8625	5.5613	5.8743	5.5049	7.5851	3.4436	5.7093	8.7647	7.5554	6.7926	7.8359	7.7617	4.9425	5.7107	8.3105	4.9122	5.8495	7.0977	5.6724
PF3D7_1104900.mrna1_1	PF3D7_1104900.mrna1_1;1024	1024	7.2463	7.1836	5.1667	5.5103	5.2769	7.828	11.1473	9.146	5.407	5.7216	5.5759	5.0461	6.0418	4.0531	8.2243	12.0013	9.342	10.0824	5.8357	11.1116	7.6698	6.4928	4.9612	3.9458	5.537	3.0959	9.9961	4.3799	11.1474	7.4863	7.4054	1.848	5.8672	5.1152	4.3241	9.9685	5.4522	9.1527	7.5904	4.0695	6.0325	5.4848	5.7957	7.263	4.9841	6.5382	7.7874	7.0554	1.275	11.4434	5.4812	5.2898	3.3923	9.2123	7.1339	3.943	5.1018	9.1355	6.0522	5.4022	5.3628	6.4271	5.4124	4.765	5.851	4.7527	5.3114	5.6736	5.5726	7.4118	5.153	5.7978	10.3298	6.3183	5.5466	6.1342	7.7329	4.7093	5.2304	6.6744	6.3897	5.5497	5.4538	5.1379
PF3D7_1104900.mrna1_1	PF3D7_1104900.mrna1_1;1025	1025	5.8629	6.3956	4.5546	5.77	4.6135	7.3448	9.7146	7.3873	5.0798	6.7013	3.4944	7.3248	5.1859	3.3434	7.1652	10.5222	7.6954	9.2965	5.2743	9.9956	6.9327	4.857	5.4216	5.8595	5.1953	4.3554	9.3881	3.541	10.2676	6.7319	6.0369	3.4607	6.1361	5.4542	5.0892	10.1421	5.3237	7.8376	6.6149	4.8192	5.6253	3.0704	6.1679	7.1852	5.1173	5.0286	6.7812	6.8487	5.044	10.7335	4.6082	4.8288	5.246	8.5271	6.8712	4.6141	5.5348	9.0219	6.7248	5.6109	4.5248	6.5527	5.5774	6.5638	4.5385	6.1957	5.225	7.0007	6.7626	6.2529	4.588	5.5798	9.5605	6.4801	6.5258	6.285	7.7854	5.1906	7.0887	6.1381	5.6778	5.6935	7.3469	7.2796
PF3D7_1104900.mrna1_1	PF3D7_1104900.mrna1_1;1026	1026	6.8803	5.4256	5.9117	4.7745	12.8798	5.6616	11.7877	12.8824	13.8996	5.5549	8.0722	3.844	3.9588	13.568	4.6724	5.1985	13.2204	5.5466	11.7856	13.1398	7.1154	5.2052	8.2934	7.1877	6.9296	6.6632	10.6393	12.3792	13.5043	7.6275	5.5441	6.7163	7.0577	7.2777	6.492	8.6331	4.645	4.9345	6.1241	4.5595	5.5376	5.0431	8.7275	8.9373	5.1367	5.2483	6.0173	6.0689	3.4529	7.9522	10.469	8.5196	7.6446	6.5056	6.4603	4.9676	4.5154	6.4828	7.3161	6.0913	12.3759	8.3826	7.6638	6.8535	13.022	7.4229	5.8331	6.4385	6.5343	6.5201	4.235	5.7514	7.0423	7.0547	6.0336	12.3299	8.7795	6.1487	7.1554	13.1329	7.8896	5.7344	7.3758	6.0596
PF3D7_1104900.mrna1_1	PF3D7_1104900.mrna1_1;1027	1027	5.8248	4.7344	4.6427	5.5931	12.9684	5.5151	11.4806	12.8658	13.7879	5.0383	5.1359	4.1043	5.8714	13.4098	4.0152	4.6496	13.0776	5.0917	11.1059	12.864	5.7706	5.0466	7.6075	5.6676	6.6135	6.6903	9.3732	12.026	12.9916	5.8209	5.7268	7.5216	6.2602	6.8662	6.2313	7.838	5.2238	5.7282	5.1056	4.4074	3.144	5.4019	8.2774	7.5615	6.4075	5.825	4.9293	5.3201	2.3045	7.1996	10.3034	8.7611	7.5803	5.191	5.6727	5.1022	4.0866	5.5059	6.7024	5.4588	12.2475	7.9118	6.5699	6.6631	13.1168	6.9492	5.7509	6.7888	4.4423	5.6533	3.5008	5.5395	7.3126	6.7344	6.1085	12.2273	8.0529	5.6191	6.9988	13.2454	7.501	5.2547	7.8701	5.128
PF3D7_1104900.mrna1_1	PF3D7_1104900.mrna1_1;1028	1028	6.8202	5.0041	5.5065	6.4271	13.1011	4.957	11.7232	13.1942	14.1412	6.9081	5.7983	5.9373	6.1278	13.4296	3.9561	5.7035	13.3966	7.9425	11.7323	13.2768	6.2443	5.1631	9.4694	5.9998	7.3805	7.0447	10.1824	12.3988	13.4419	6.6795	6.5105	9.7441	5.2149	7.7306	5.9828	8.8075	5.4522	5.7423	5.3554	4.2273	5.7876	5.6124	8.5833	7.2048	6.7572	5.4074	4.7027	5.86	3.5211	7.325	11.1311	9.0195	9.2288	6.7002	5.62	5.9722	5.0639	6.2797	7.7817	7.2854	12.8777	9.1723	7.6554	7.0869	13.8195	8.0666	6.0644	7.755	5.861	5.3802	6.2931	5.8012	8.3127	8.4894	7.8431	12.7212	9.6375	6.4067	7.446	13.6361	9.0017	6.9877	7.9789	6.4882
PF3D7_1104900.mrna1_1	PF3D7_1104900.mrna1_1;1029	1029	5.7271	5.0807	5.2728	5.9825	13.3018	4.5795	11.3741	12.8084	13.741	5.791	4.3009	3.9598	5.9853	13.5716	4.479	5.9196	12.8569	5.9488	11.041	12.711	5.9722	5.3262	7.621	3.9193	6.8742	5.9846	9.5724	11.0922	12.9481	6.3561	5.9912	7.9143	5.5823	7.1769	6.1884	6.4891	4.5747	4.5204	4.292	3.541	4.8595	6.2645	8.0235	5.1432	6.0009	4.8997	5.0009	3.7431	4.3799	7.1258	11.3162	8.2188	8.6009	6.6185	5.5326	5.0152	5.5937	6.7335	7.0583	7.0216	12.4588	8.3823	7.4022	5.9472	13.4613	6.9498	5.2219	6.7464	5.4738	5.1631	4.4575	5.0661	7.2327	7.383	6.5929	12.555	9.4437	6.1562	7.1177	13.5634	8.2241	5.7835	8.244	6.1745
PF3D7_1104900.mrna1_1	PF3D7_1104900.mrna1_1;1030	1030	6.0226	4.9968	5.1922	5.5438	13.1568	4.8329	11.3092	12.714	13.5923	6.0201	6.0544	4.4303	5.3399	13.3629	4.4621	4.9064	12.9392	6.7584	11.8476	13.007	6.3809	4.8718	7.8615	4.464	6.1876	6.9143	8.7504	11.8561	13.1582	6.5515	6.086	7.9112	5.1285	6.5384	5.4545	7.042	4.9561	5.4715	5.6106	2.9745	4.225	5.0347	7.916	5.7706	5.3302	1.6369	5.4343	4.9397	3.8895	5.9348	10.2178	8.5133	8.3192	5.4899	6.0607	4.6921	4.5771	6.0674	7.0573	5.5765	12.3529	7.5648	7.3464	5.7536	13.0445	6.5295	6.4393	5.5106	5.1867	5.8094	4.5771	4.5103	7.1471	6.9393	5.5832	12.2388	8.3075	6.0197	6.3889	12.8055	7.5092	5.9083	7.0175	5.6041
PF3D7_1104900.mrna1_1	PF3D7_1104900.mrna1_1;1031	1031	5.847	5.9241	4.8273	4.7808	13.224	5.0014	11.4335	12.6775	13.5281	6.045	4.5304	4.5027	5.3698	13.3619	4.0755	5.2731	12.9097	5.3245	11.9855	13.3311	9.7429	5.1367	8.0447	3.7719	7.2338	6.9615	9.0786	12.042	13.4157	9.4806	5.3764	8.0259	5.8537	7.3053	6.3158	7.4233	4.9745	6.2168	5.0755	4.3183	4.3161	4.7623	7.9668	5.4575	4.4396	5.4419	6.154	5.1408	5.1346	6.2227	10.5012	8.478	8.155	6.1843	5.5301	5.9021	9.4687	6.1154	8.1246	7.0047	12.4085	8.8515	6.2919	6.9913	13.3027	7.0509	6.3241	7.228	6.2038	5.7469	5.3009	9.3663	7.5024	7.8791	6.611	12.3166	8.8294	6.5261	7.5079	13.2764	8.2745	7.2736	7.7761	6.5376
PF3D7_1104900.mrna1_1	PF3D7_1104900.mrna1_1;1032	1032	6.2302	4.7021	5.0609	5.8495	13.4119	4.4542	11.3817	12.8679	13.7259	6.3226	5.7444	7.1295	6.1765	13.8371	4.3118	5.905	13.1514	7.0867000000000004	12.3194	13.3201	6.3289	10.4384	8.2284	6.5708	7.1622	7.08	8.7044	11.811	13.5997	7.6202	10.9005	8.8185	5.1918	7.5139	6.683	6.8207	5.2735	7.1954	5.0018	4.6082	3.9011	4.9064	8.121	5.9366	7.4378	6.7025	5.669	5.6206	4.9331	7.4216	11.0294	8.432	7.1642	8.5336	4.3785	6.2315	4.841	6.4987	8.0829	6.6076	12.5499	9.5854	6.3111	6.1737	12.2846	7.0482	7.2789	7.6001	6.0325	5.6317	5.8736	4.6628	6.9979	7.3727	5.8369	12.3433	9.7276	5.9898	6.5413	12.4557	8.1077	8.3245	7.9393	6.7312
PF3D7_1104900.mrna1_1	PF3D7_1104900.mrna1_1;1033	1033	7.8268	5.8207	6.2906	6.1875	13.6812	5.5376	11.8854	13.2476	13.994	7.7293	6.1534	6.2668	6.5544	14.2312	4.2441	7.0726	13.5615	7.2977	13.0478	13.8732	7.0842	8.331	9.0034	7.2172	7.2569	7.9089	9.4993	12.3892	13.9304	7.8611	9.3182	9.6921	7.7639	7.6682	7.7663	7.5727	6.0085	6.5812	6.3147	4.8425	6.3875	6.6314	8.7753	6.555	8.6478	5.849	6.2703	6.732	3.8836	7.7278	11.2179	9.13	8.2959	8.0754	5.9458	5.288	4.9777	7.8147	7.8686	7.3001	12.7192	8.1456	7.335	7.0651	12.5741	7.6176	7.0438	9.8301	6.6307	5.9397	5.087	5.4145	8.6304	7.3658	7.3654	12.6095	8.929	6.7773	7.4304	12.3404	8.0893	6.9971	10.7055	6.878
PF3D7_1104900.mrna1_1	PF3D7_1104900.mrna1_1;1034	1034	7.7959	9.6885	6.0045	6.4627	14.2585	8.7428	11.8613	13.4738	14.2207	7.4363	4.9914	6.7244	6.7824	14.327	8.5985	7.1518	13.7697	6.5412	13.0731	13.8045	7.6349	6.9756	9.5048	6.6462	8.4169	8.1896	9.2872	12.6019	13.9447	7.2545	8.2748	9.7255	6.3963	8.5303	7.6485	7.5304	6.23	7.2658	5.5735	8.2318	5.142	5.889	8.8693	6.3809	7.4782	10.001	5.3593	5.7774	5.477	7.097	7.3244	9.3447	7.8212	8.3819	5.9869	10.005	4.5392	10.7971	8.0503	6.7403	13.0009	8.1714	7.5606	8.8286	6.1999	6.1597	6.8204	9.4343	6.71	4.2242	9.3845	5.1081	11.2708	7.7983	7.0103	12.8873	8.6206	7.3589	9.0281	6.882	6.5444	7.2797	9.2167	6.392
PF3D7_1104900.mrna1_1	PF3D7_1104900.mrna1_1;1035	1035	7.342	5.9612	5.0036	5.4067	12.608	5.0255	9.8273	11.231	13.0007	7.4453	5.4479	4.7344	6.6918	12.8888	5.111	5.6693	11.0628	5.1719	11.0272	10.6108	5.3491	6.2172	7.0547	5.3561	6.5717	5.1127	7.3753	10.7793	11.025	6.4113	6.4368	6.4786	6.3448	6.3705	6.1106	6.6231	5.7511	5.6433	4.7071	4.6938	6.2374	5.3154	7.6714	5.9215	6.5492	5.285	4.4443	6.3318	5.2754	6.007	6.1014	7.6007	5.3927	7.1969	4.8146	5.2983	4.1953	7.4149	6.6318	5.9446	11.3839	7.4667	7.0548	5.4249	6.2323	5.8587	6.1254	6.7079	5.327	3.7268	6.0378	5.299	7.4998	6.4629	6.6447	11.0974	7.3307	6.6326	6.4778	6.771	5.7527	6.0148	7.2276	6.042
PF3D7_1104900.mrna1_1	PF3D7_1104900.mrna1_1;1036	1036	7.6422	5.5638	4.9312	5.9319	5.0014	5.5853	6.2711	6.2386	5.922	7.0537	4.189	5.6381	6.1621	5.7436	4.464	5.6588	6.3677	6.258	6.4177	7.7145	7.7188	6.4045	6.5353	6.7086	5.7806	5.4019	6.3749	5.8831	7.1254	6.9602	7.1271	6.1932	6.9174	6.9468	5.394	5.7317	4.5904	6.7891	5.4155	4.3526	4.4515	4.2403	6.804	6.1761	6.8085	6.2581	5.9741	9.5017	5.1799	6.6452	5.7519	6.0719	5.1457	7.7598	5.0938	5.79	5.121	6.8484	7.0682	6.5807	8.9734	8.7871	6.8349	6.0762	6.6988	5.4036	6.0779	7.0398	6.3461	4.9198	5.5084	6.2911	7.197	6.7927	6.9353	8.6405	7.9737	6.9103	5.8902	6.556	6.2619	6.574	7.4321	6.0435
PF3D7_1104900.mrna1_1	PF3D7_1104900.mrna1_1;1037	1037	6.6899	6.6858	5.4229	5.5506	6.7164	4.7027	5.9117	5.7501	5.0712	6.2898	5.0832	5.4179	5.5708	6.3745	5.1338	5.7361	5.1855	5.0246	4.9227	4.3597	7.406	5.4063	5.3705	4.8807	6.6137	4.8283	6.4622	4.3923	4.7306	6.2581	6.2595	6.871	5.7233	4.5638	4.5747	5.6479	2.7824	5.6401	5.2238	5.8063	4.8684	4.9322	4.9126	4.2987	5.9623	5.1461	5.9148	5.1493	3.9467	5.4754	5.6636	4.9777	4.366	6.7921	5.4486	5.0548	5.1465	6.2213	5.4439	4.6938	6.9764	6.2802	6.5347	5.6633	6.1221	5.6645	4.888	6.6571	5.0917	5.2044	4.6444	5.4009	6.3553	6.2672	5.5567	6.6741	6.6999	6.6576	6.1791	5.4529	4.9828	5.9103	7.3439	4.842
PF3D7_1104900.mrna1_1	PF3D7_1104900.mrna1_1;1468	1468	6.5348	4.4666	4.6496	5.5622	2.6893	9.2845	5.5527	4.8151	6.2834	5.803	5.5635	8.9718	4.9491	4.942	9.3975	5.0661	5.8382	4.8379	4.3277	6.9566	6.8454	4.0365	5.9736	8.1344	4.5002	4.9937	3.8104	5.111	7.4433	6.3271	7.8369	4.4463	8.5463	6.3925	5.073	3.4529	4.7671	5.9873	4.6668	4.2772	5.6699	3.9269	6.334	6.3505	5.9729	4.7687	5.5847	4.6803	3.5472	6.5472	4.8699	7.8048	4.8176	6.4862	4.7043	4.7677	4.5699	5.9875	5.0725	4.7544	6.904	6.7268	5.9047	4.6264	5.3544	5.2672	4.5254	5.0725	5.7795	5.1546	5.9442	4.848	6.9143	7.0925	5.8367000000000004	7.237	7.7866	8.4776	5.8517	5.858	6.3388	4.0018	6.5573	4.9491
PF3D7_1104900.mrna1_1	PF3D7_1104900.mrna1_1;1469	1469	6.1813	5.4456	5.5336	4.6871	6.9717	8.1026	4.9378	2.2957	7.1123	5.1679	6.1191	8.307	4.4989	7.6554	8.4243	4.5509	5.0347	5.5314	5.7827	8.4815	6.5544	3.2172	5.7779	9.2868	4.9006	3.1457	6.0934	5.288	8.8228	5.8941	6.676	4.8777	9.0959	4.7197	3.6927	4.9307	3.7181	5.431	5.0175	4.9269	3.7772	3.7409	6.288	5.691	5.804	4.6433	6.0542	4.2095	3.6392	5.7565	5.0609	6.405	3.6758	7.203	5.0356	4.439	4.5135	5.6206	6.0308	4.8207	6.9679	6.3038	6.4167	4.8987	4.5497	5.0518	5.441	5.3844	5.61	4.8545	3.6531	4.327	7.3806	6.3486	3.9449	6.9241	7.4306	6.952	4.6949	5.3764	5.2861	5.9572	5.671	4.3764
PF3D7_1104900.mrna1_1	PF3D7_1104900.mrna1_1;1470	1470	6.1522	5.3132	5.0027	5.9796	6.6992	8.6675	5.1542	3.6334	6.6225	6.6097	5.791	6.8239	5.2954	7.1782	9.0541	4.516	5.9322	5.1102	5.0976	7.0715	6.4082	4.5248	5.1934	8.0671	3.7677	3.9001	2.2987	5.0418	7.3915	5.7677	5.7897	1.3674	8.1825	5.2653	5.0687	1.1953	5.0989	4.859	4.4216	4.4848	4.784	3.3978	5.5747	4.3484	4.7623	3.272	6.5253	4.6011	3.3757	6.195	5.558	6.1819	2.9616	5.8115	4.2055	5.4634	4.6082	4.7032	5.1969	4.5644	6.8701	6.1705	5.9277	4.5198	5.6733	5.0045	5.0622	5.373	5.8017	4.9122	3.4463	4.4026	5.7695	5.7837	5.4303	6.7162	7.057	6.5019	6.3716	5.784	4.5323	5.1558	4.4912	5.3526
PF3D7_1104900.mrna1_1	PF3D7_1104900.mrna1_1;1471	1471	7.2239	6.2561	5.7301	6.2761	7.4452	9.076	5.1313	5.5441	7.9767	6.1841	5.9018	10.168	6.0314	9.4873	9.9985	5.6485	5.0648	6.0904	5.3844	6.9475	7.6296	4.6404	5.7996	10.2293	5.7756	4.0618	3.8904	5.354	7.3629	6.9846	6.5596	4.9059	10.3001	5.8706	4.0027	4.6444	4.3583	6.3461	5.266	4.3834	5.4476	5.1169	6.9356	5.6326	6.7642	3.3688	6.8243	3.7634	5.2388	7.0164	6.114	7.1733	6.8607	6.8013	6.5155	5.8629	5.2415	6.7482	5.4611	5.6699	7.4255	6.4489	7.1309	5.5481	5.4363	7.2263	5.5607	6.1803	6.1655	6.8496	5.1961	6.0257	7.62	6.2823	6.4869	7.9531	7.7408	9.2792	6.6968	6.9728	7.2225	6.4028	6.507	6.6492000000000004
PF3D7_1104900.mrna1_1	PF3D7_1104900.mrna1_1;1472	1472	7.4287	5.0259	6.025	5.546	6.7605	9.843	6.0415	5.9676	7.057	7.6716	6.3203	10.3038	5.8714	8.2788	9.8202	5.3056	5.9674	5.4832	5.1131	5.2227	8.3578	4.5279	5.3082	9.2272	5.2746	4.1514	4.3909	4.858	5.2483	7.1263	8.2732	4.9288	9.1283	6.3462	5.2273	4.3434	3.7279	7.6408	4.5311	4.6775	7.5615	5.7035	6.1119	5.7238	7.0794	5.769	6.6456	4.7447	3.8748	7.2138	6.1687	6.4106	6.1536	6.7841	6.9336	5.408	5.9635	6.5279	5.5457	5.889	7.9591	6.6115	7.9102	6.2917	6.8253	5.9402	6.4512	5.2754	7.2632	7.6799	4.9458	6.0025	8.022	7.5014	6.7622	8.3939	8.3458	8.4053	6.7469	7.5608	6.2001	5.5154	6.2416	6.1045
PF3D7_1104900.mrna1_1	PF3D7_1104900.mrna1_1;1473	1473	7.7762	6.4705	6.4	5.1256	7.3782	9.528	6.2232	5.347	7.4457	7.288	6.3107	10.5626	5.9789	8.1018	9.4701	5.5564	6.4949	6.202	5.0579	5.5613	7.2003	4.9373	5.8714	9.4628	6.0358	4.9575	4.7071	5.6197	5.7639	7.1265	8.0238	3.9607	9.1376	6.7105	5.6702	4.7677	5.4276	6.8446	4.8048	4.4222	6.5761	6.1871	8.8305	5.2369	6.6327	5.5768	6.9113	7.5451	4.7949	7.8941	6.1562	8.3095	6.5489	6.2527	7.6942	6.0079	5.1631	6.3693	6.3309	4.263	8.0754	6.6614	6.8326	5.8068	6.5054	5.1683	8.0661	5.8442	7.3546	7.3142	4.7093	6.492	8.05	7.2175	6.8542	8.2158	8.6108	8.0003	6.4385	7.3874	6.4278	7.3877	7.2847	6.855
PF3D7_1104900.mrna1_1	PF3D7_1104900.mrna1_1;1474	1474	7.7483	6.1577	5.0832	5.8622	8.9683	9.6655	5.8248	5.6206	8.7523	7.7515	6.2277	8.7915	4.7808	9.3596	9.945	5.846	6.1815	5.7655	4.5484	6.1619	7.2795	4.8992000000000004	4.8948	8.6448	6.2464	4.9088	4.4673	4.8777	6.1809	6.2642	8.0824	3.2854	8.4973	6.4135	4.4535	4.1969	5.6308	6.339	5.1635	3.9873	7.1372	4.4343	6.4812	5.7769	6.7334	6.0607	5.9255	6.5407	5.855	7.4816	5.9296	6.7651	4.466	6.4039	7.0792	5.9258	5.1477	6.2355	5.2765	5.0023	8.2937	7.4174	7.0891	5.9759	6.6395	5.44	7.4406	4.5354	6.5786	7.4061	5.2976	6.2861	8.0432	7.476	6.7438	8.1699	7.6381	7.4848	6.8184	6.5195	6.2765	6.8714	5.9155	5.843
PF3D7_1104900.mrna1_1	PF3D7_1104900.mrna1_1;1475	1475	8.0785	6.1876	6.2515	6.1326	7.7893	9.1618	6.4947	6.1757	7.9214	6.8644	6.6188	10.6133	4.7247	9.2651	9.4558	4.8063	6.0695	7.3544	5.3259	5.2728	7.9421	4.0738	6.2321	8.8498	5.4353	5.6109	6.1739	5.4989	5.7613	7.2445	8.0753	5.4091	8.7828	6.9962	5.4571	5.2479	5.6067	6.7974	5.7249	5.8184	8.0455	6.1882	7.2603	6.9231	7.1345	4.9745	6.2493	4.1085	5.3957	8.1934	6.3085	8.045	6.8589	7.247	7.7251	5.9642	5.238	6.3427	6.3306	5.7466	7.8222	6.5026	8.0429	7.8153	6.0204	6.9681	6.4624	5.9875	6.6942	7.8644	6.1301	6.6266	8.4625	7.58	7.5875	8.1267	8.4536	8.046	8.2793	7.3169	7.0569	7.3031	6.6885	6.6721
PF3D7_1104900.mrna1_1	PF3D7_1104900.mrna1_1;1476	1476	7.5175	6.219	5.1073	5.6789	7.1295	8.5878	5.4545	5.9637	5.9035	7.0877	4.5577	9.9667	4.5801	7.9753	8.8173	5.4279	5.5049	5.9754	3.943	6.0972	7.8221	4.2157	5.4594	8.7739	5.9136	4.6363	4.4162	5.1148	6.6441	7.2711	8.0528	5.6608	8.7294	6.5975	5.2277	5.599	4.0339	6.8248	5.6153	4.9231	8.1784	5.6008	6.2933	6.4793	6.8948	4.8374	5.9699	5.2683	5.3038	8.2666	6.1357	6.8366	6.6892	6.8522	6.9048	3.669	5.4963	6.4249	6.1018	5.9205	7.9832	6.9654	6.7247	5.6473	3.8032	6.6602	5.3761	4.8344	6.6503	6.6693	5.3237	6.4764	7.8088	7.4726	6.4915	7.8503	8.7054	6.9343	7.7706	7.4118	6.0009	6.1944	6.7421	6.9652
PF3D7_1104900.mrna1_1	PF3D7_1104900.mrna1_1;1477	1477	7.3292	6.2462	5.2544	7.1456	7.3842	8.6867	6.1451	6.9314	7.1961	8.1357	6.0736	10.2934	7.68	8.3563	9.868	5.9013	9.902	9.619	2.4542	7.2185	6.6653	4.8253	5.7148	8.453	5.9231	5.5984	2.6462	8.4249	9.7636	7.0137	7.8378	4.0295	7.817	7.6965	5.7568	5.2604	4.0295	6.6053	6.0817	4.852	8.8835	7.1189	7.5986	6.1675	6.9272	9.097	6.0834	7.129	5.6203	8.6257	7.8844	9.5939	6.8537	7.6257	7.4942	5.8161	6.0639	6.3341	6.7315	7.4122	7.8314	7.6183	6.2277	6.1673	6.373	5.2277	6.4361	5.5659	7.1319	7.9985	8.6664	8.7009	8.6257	12.0784	10.7293	9.9376	10.6755	8.4373	11.1754	7.7479	6.4033	8.8838	9.1343	7.529
PF3D7_1104900.mrna1_1	PF3D7_1104900.mrna1_1;1478	1478	7.7098	6.0689	5.8765	6.2767	8.0246	8.4818	6.5857	5.9919	7.9945	7.7448	5.3712	9.1555	6.0259	9.5756	8.6989	5.1859	8.3002	7.2893	3.5814	6.5898	7.16	2.84	5.1579	7.2535	5.634	5.3858	4.9584	6.2157	7.2685	6.6533	7.8424	4.0925	7.5101	6.8053	5.9103	5.8863	4.5807	6.098	5.6999	3.332	8.274	6.9437	7.002	5.7639	7.4179	7.1017	6.6762	5.7793	4.5027	10.1248	7.2436	7.7365	6.3574	7.4233	7.4109	4.9768	4.9236	6.2213	6.1908	6.2153	7.4053	7.0504	7.0846	5.554	7.7888	5.3309	5.7038	5.6545	7.4062	8.2376	7.0074	8.0415	8.2932	10.2765	9.5071	8.7996	9.3717	7.0364	8.7574	8.2687	5.9013	7.4311	7.5514	6.7074
PF3D7_1104900.mrna1_1	PF3D7_1104900.mrna1_1;1479	1479	7.4997	6.3577	6.6248	6.3293	7.3784	8.628	6.2589	6.8904	6.7629	7.6378	5.5049	8.7851	6.2069	8.6971	9.6307	5.5711	9.2283	9.21	3.855	7.9292	8.0259	3.0993	5.6261	6.5984	5.537	2.8758	6.2311	7.5216	9.7847	6.8596	8.2285	5.5662	7.985	6.9272	6.9221	5.5937	5.2865	6.9081	4.6837	4.7431	7.593	7.9831	7.5072	7.2821	6.6981	9.5646	6.0023	8.2537	6.6907	9.9547	9.4178	9.741	6.348	8.4627	7.2629	4.9891	5.0772	6.4939	5.9124	5.3298	7.49	8.0094	7.6569	5.2319	7.4947	5.537	6.5264	5.8342	6.6774	9.0434	10.3368	8.318	9.4821	11.2364	11.071	10.2711	10.1722	7.2949	8.2056	9.0749	6.7949	8.9091	8.8217	5.5103
PF3D7_1104900.mrna1_1	PF3D7_1104900.mrna1_1;1480	1480	8.1449	6.8935	6.418	7.1979	7.9678	8.4755	7.0667	7.4374	7.0194	8.0728	6.6337	9.6532	6.8319	9.3345	10.1106	6.8074	10.7722	10.5316	4.9991	8.088	8.3834	6.0166	7.1161	7.4038	6.2496	5.8425	6.9256	9.7228	11.1365	7.0951	8.7083	7.0016	8.0102	8.1523	6.643	7.1077	7.4445	7.5986	6.2724	5.8186	9.7935	8.4406	7.9304	7.7078	7.2435	11.641	7.1873	9.1904	7.6394	10.6125	10.4749	10.653	7.4046	9.094	8.256	5.2434	6.2574	7.9122	7.5209	7.7944	7.8386	8.1277	8.4435	7.9679	8.8786	6.3016	6.5738	6.7134	7.6362	10.0705	11.6101	8.3302	10.4802	12.3378	12.1724	11.1627	11.2609	8.2207	9.5455	9.8166	7.2806	10.0784	10.2106	7.2896
PF3D7_1104900.mrna1_1	PF3D7_1104900.mrna1_1;1481	1481	7.8772	6.5151	6.2854	7.1531	7.4713	8.5509	6.5204	6.7909	7.4696	7.7768	5.7769	8.3457	6.5729	8.4724	9.8966	7.2232	10.1349	10.1455	4.3498	8.7826	7.5458	7.5865	6.0723	6.9004	6.5357	5.4529	5.86	9.669	10.9592	6.959	8.1151	6.144	7.6526	7.9545	6.407	5.6769	7.5627	6.8505	5.8298	6.2384	9.4408	8.1312	6.8515	5.8143	7.2508	11.4945	7.4599	8.9299	6.8602	10.2223	10.1002	10.2732	8.4909	8.6988	7.4661	4.8329	5.7469	7.5911	6.5723	5.8102	7.2151	7.5591	8.3434	5.8741	8.842	5.8425	6.9917	6.2943	7.3331	9.6672	11.4178	7.348	10.2049	11.8775	11.8794	10.8748	11.1528	8.3262	8.6267	9.4848	6.4046	9.0503	10.1554	6.7075
PF3D7_1104900.mrna1_1	PF3D7_1104900.mrna1_1;1482	1482	8.3672	6.3475	7.4718	6.8193	8.5738	7.7772	5.9903	7.4056	8.3194	8.4717	5.694	8.585	6.7432	9.7268	10.2349	7.493	10.3327	9.5523	3.9345	7.7071	7.683	6.577	6.1066	7.0405	6.266	4.8089	6.4817	9.2931	11.2095	7.1016	8.7834	6.6885	7.5422	7.735	6.2007	6.5143	8.2012	7.123	6.4163	5.0475	8.9028	8.7171	6.5032	5.3674	7.6218	11.8078	6.7006	9.6156	8.1819	10.3862	10.0311	10.5353	7.6373	8.9462	7.6439	4.6502	6.7859	7.7848	6.5441	5.1502	6.8446	7.94	7.8957	6.225	8.4179	6.8285	6.0213	5.8861	6.7038	9.5816	11.9163	8.2459	10.5641	11.9013	11.6572	10.7434	11.0873	7.3587	9.2237	9.5374	7.1603	9.6671	10.4557	6.5925
PF3D7_1104900.mrna1_1	PF3D7_1104900.mrna1_1;1483	1483	7.9242	7.2154	7.0255	6.4077	8.2686	8.1845	6.9264	7.3803	6.8373	7.8902	6.4777	9.1027	6.709	8.7053	10.9167	7.7049	10.3113	10.621	7.0058	8.5267	8.8048	6.4994	6.3842	7.024	6.0332	4.6212	5.2909	10.4441	12.3362	7.5548	8.9351	6.1129	7.6259	7.8545	6.105	6.4031	8.3417	7.5023	5.7782	6.561	6.0768	7.9785	7.1637	5.9076	7.0522	12.4512	7.8539	9.9936	8.9252	10.2782	10.6848	10.7804	7.9625	8.4487	8.0679	4.842	6.1187	8.4325	7.3126	7.0295	7.9177	7.4011	8.0386	7.2539	8.662	6.1495	6.1346	6.9465	7.5518	10.1513	12.3591	8.4458	10.8906	11.823	12.2661	10.7998	11.5519	8.9017	8.7546	10.1373	6.9147	9.9264	10.5276	6.6269
PF3D7_1105400.1	PF3D7_1105400.1;1	1	6.6625	5.825	5.496	5.9651	5.2472	5.6126	5.4009	5.0045	5.2578	6.0587	5.5901	4.554	5.6244	3.6334	5.0255	5.6938	5.044	5.0299	5.4396	6.557	7.1359	5.4529	6.0968	6.5705	5.8382	5.1052	3.8699	4.774	6.9364	5.6513	5.5129	5.6261	5.6285	6.1888	5.0365	4.9453	4.8875	5.3519	5.4386	3.7159	4.7829	4.5928	4.0259	4.785	5.3118	4.8768	6.1518	6.6858	3.121	4.6747	5.013	5.3716	4.5204	6.7082	5.4702	4.3597	4.9832	6.3432	5.6366	4.8161	6.0719	5.7761	4.7054	5.7197	5.3628	5.6247	6.5549	5.5314	6.6402	4.3205	3.9011	5.4303	5.6177	5.3533	6.0904	6.1024	6.7218	5.6775	6.7116	6.4902	4.3778	4.7479	6.8852	6.1603
PF3D7_1105900.mrna1_1	PF3D7_1105900.mrna1_1;62	62	5.1497	5.0866	4.1069	4.6305	1.4957	2.7268	5.3878	4.14	1.511	4.7981	6.7233	3.4841	4.861	0.9635	3.479	4.3992000000000004	4.3363	3.2765	3.6135	4.4581	4.9112	3.5595	4.1739	4.1595	4.3001	3.2957	4.2016	4.4148	5.1635	4.84	5.0032	3.4502	3.5801	5.07	5.2024	1.7181	4.0365	4.5472	5.0339	3.7334	3.8043	4.5515	3.1473	2.9982	4.774	3.3799	4.5084	3.9155	3.9298	3.1473	5.0152	4.3298	2.5135	4.3427	4.5367	3.6369	4.0391	4.5711	4.669	4.3169	4.7613	3	5.057	4.6639	3.4777	3.6982	3.0339	5.0514	3.4725	5.0557	3.5135	4.1683	2.8972	4.4738	5.1807	4.4601	5.406	5.0224	4.5515	3.859	4.851	2.254	5.0317	4.5963
PF3D7_1105900.mrna1_1	PF3D7_1105900.mrna1_1;63	63	5.5487	4.9463	4.7835	4.2795	2.7613	4.784	5.0144	4.8074	3.1326	4.7038	4.6871	3.1522	4.2668	2.4436	2.8972	5.0747	4.1235	0.1243	3.797	3.6218	5.1243	5.0682	3.4209	4.4542	4.7004	3.3089	4.2765	3.9364	4.7393	5.275	4.5807	2.3978	1.848	5.8955	4.0738	3.189	3.3001	4.2001	4.7955	4.6415	4.0892	4.2063	2.9241	4.1898	4.5484	2.5211	4.5515	5.3899	1.9336	4.841	4.7043	4.3132	4.488	4.796	8.7396	3.8709	3.3349	4.6764	4.7986	3.8875	5.0828	4.1243	3.2735	4.9977	4.4423	4.7908	4.0968	3.7655	4.2645	3.6462	3.5361	5.0858	2.5826	3.7939	5.4683	4.5963	5.7533	3.9355	4.9542	4.7175	3.757	3.6758	4.565	3.9486
PF3D7_1105900.mrna1_1	PF3D7_1105900.mrna1_1;64	64	5.4621	5.1755	3.5447	4.8649	2.5922	3.3434	4.6229	2.903	0.2869	4.1359	3.757	3.1144	4.4515	3.342	4.7425	5.0369	5.2824	3.0772	4.0849	5.0045	4.7054	4.9392	2.8176	5.0085	3.2479	2.6135	3.3896	3.9928	4.7929	5.9305	5.3388	2.8094	5.4676	4.9388	4.2118	4.7703	3.6679	3.3743	3.8846	2.7845	3.1506	4.4575	4.4249	3.9727	3.4383	4.7645	3.3951	4.3505	4.2396	4.0566	4.98	6.5275	2.4515	5.0496	4.774	4.1969	4.1985	5.1276	5.4145	4.682	4.5521	3.8125	4.6882	4.3847	4.6456	4.6305	4.9107	5.4558	3.1243	4.6814	3.7495	4.4925	4.6899	5.2784	4.7382	3.846	6.3232	4.5987	5.3161	4.9991	4.0391	2.3103	5.5043	4.6927
PF3D7_1105900.mrna1_1	PF3D7_1105900.mrna1_1;65	65	5.0963	4.4822	4.6656	4.1603	3.846	4.1102	5.1198	2.7803	0	4.254	3.5223	3.9991	4.4561	4.0347	2.6392	4.3491	4.9064	3.5668	2.5236	4.7501	4.5777	4.6427	4.0514	2.0108	4.905	4.8369	3.189	4.5454	4.2623	3.4489	5.0951	4.0566	4.5711	4.5491	4.0045	4.0548	2.3896	4.9449	5.26	1.5607	2.9222	3.1127	4.9146	2.0321	4.6977	3.0652	4.5367	4.9964	4.04	4.4222	5.5491	4.2487	3.6462	4.6707	3.26	2.8319	4.926	4.8053	4.9444	4.8545	5.0819	3.26	4.8797	4.3505	2.858	4.5072	3.3964	3.116	4.1027	4.1514	4.7301	4.8349	4.1432	4.1416	5.3743	4.8258	5.6241	4.6588	4.8743	4.4529	2.6713	5.0188	2.1243	4.1432
PF3D7_1105900.mrna1_1	PF3D7_1105900.mrna1_1;66	66	4.8694	5.1631	5.5945	5.1268	3.0704	4.0215	5.382	4.3241	3.3576	4.7425	4.0764	3.9819	4.1432	3.0161	3.8298	5.0312	5.2257	1.3896	4.106	4.3477	5.4283	5.0426	4.541	4.7576	4.5065	2.6938	3.7803	3.8217	4.1252	4.8699	4.4614	3.5607	3.1359	5.0347	4.5466	2.742	3.6064	5.1094	6.1463	2.862	4.6966	4.2403	3.8166	3.9991	3.0925	3.332	4.3176	5.2426	4.1018	4.3399	5.0144	4	1.6369	4.6404	4.3074	4.4751	4.9533	4.5317	5.3298	2.729	4.3533	4.8914	3.9345	4.3951	4.6865	5.1018	4.5002	4.6848	4.2743	3.5135	4.0592	4.6218	5.4571	5.4141	4.0505	4.8625	4.9959	5.0215	4.5987	3.3702	3.8125	3.4542	4.1218	4.3082
PF3D7_1105900.mrna1_1	PF3D7_1105900.mrna1_1;67	67	5.3016	5.1989	4.8535	5.3625	1.7049	4.634	4.8861	3.4101	3.1276	4.5298	4.3957	4.1699	4.8797	0.8639	3.3743	4.5447	4.3847	1.5656	3.4209	3.7845	4.7682	1.9336	4.269	3.6264	4.4053	3.774	4.3161	5.0009	4.3147	4.5945	4.342	1.9222	3.2854	4.9759	4.8977	4.1135	3.3882	4.5963	5.0968	4.4561	2.4542	3.6982	3.7655	4.6305	2.5826	4.1993	5.1875	4.9274	5.0794	4.814	5.605	3.9882	2.8359	4.6988	4.6508	4.1731	4.2891	3.5046	5.0849	5.275	5.2323	3.4867	4.9584	3.7793	4.7913	4.9307	5.153	3.8982	4.7388	4.0135	4.1739	4.1587	3.9136	5.04	4.2403	4.7371	5.4043	4.2943	5.3198	3.6182	4.2869	3.9146	4.2257	5.2902
PF3D7_1105900.mrna1_1	PF3D7_1105900.mrna1_1;68	68	5.5592	4.6887	5.5981	5.0947	3.7344	4.3992000000000004	4.6876	5.1518	4.2441	5.1231	3.4141	2.9184	5.1558	1.0072	4.5242000000000004	5.2657	4.9208	2.8237	2.0072	4.1882	4.1449	4.641	3.5447	4.0764	4.7761	2.1731	0.3334	3.306	5.3861	5.5966	5.557	4.204	4.5546	4.9246	5.4012	3.488	5.0224	3.839	4.9083	3.2063	2.9467	3.3576	4.2411	4.6927	4.5699	4.9787	4.8243	4.6427	3.2219	0.7655	4.5466	5.4259	1.6041	4.7398	4.504	5.4121	3.7793	4.6548	4.8079	4.588	3.7645	5.3041	5.6851	4.7131	3.7463	4.2203	4.2063	4.8919	4.8895	4.373	5.636	5.23	4.862	5.2456	4.1506	4.9837	5.5653	4.5491	5.1583	5.5398	3.8043	4.6656	4.811	4.5242000000000004
PF3D7_1105900.mrna1_1	PF3D7_1105900.mrna1_1;69	69	4.2141	5.7858	4.3889	4.8465	2.9411	3.6622	5.5314	4.4121	2.2479	4.3978	3.6826	3.848	5.6579	2.5361	4.0356	5.4976	4.5607	4.1914	2	3.8639	5.23	4.4822	4.3561	4.1843	4.2403	2.9745	3.857	4.6696	3.6848	4.6915	5.5027	2.9928	4.6041	4.991	4.6352	3.9542	3.3045	3.5185	4.963	3.9928	5.0781	3.7214	3.3176	3.729	3.009	4.6887	4.8861	3.2479	4.4094	1.9561	5.029	5.0352	2.9184	5.3359	4.2063	3.9107	2.9146	5.0947	4.8802	3.5668	4.9598	5.1489	3.9449	4.2095	4.054	4.7175	4.9551	3.7517	4.6977	3.9846	1.4957	3.8885	4.9584	2.9598	4.8585	4.8885	6.2309	4.887	5.0152	4.5765	3.3205	4.1779	3.6171	3.8679
PF3D7_1105900.mrna1_1	PF3D7_1105900.mrna1_1;70	70	5.5951	4.4777	4.2683	4.2102	2.5509	4.0841	5.3875	3.3349	1.7355	5.0135	3.9699	4.1546	4.7355	2.5311	4.238	4.7724	4.943	3.1457	3.3391	3.6029	4.1827	4.5179	3.5472	4.1803	5.5708	2.7592	2.7887	4.6259	5.0896	5.9001	6.0702	2.4621	5.1131	4.2517	5.4542	3.9098	3.1699	4.6294	5.5951	5.211	5.2913	4.851	4.4699	4.384	4.6993	3.2913	4.2563	3.8125	3.9336	1.0144	4.607	3.1811	2.06	4.4026	4.1152	4.1946	3.8053	5.5258	5.2219	3.7071	5.0618	2.6182	2.3868	4.1276	3.8953	5.0639	3.8689	5.2449	3.8043	4.1465	3.1747	5.0955	3.846	3.9551	3.7538	4.859	5.7131	4.439	4.6536	4.3356	2.6017	4.3861	4.1803	4.2296
PF3D7_1105900.mrna1_1	PF3D7_1105900.mrna1_1;71	71	4.9584	4.7876	4.9208	4.8505	2.5898	3.269	4.6317	3.8826	1.8718	4.6548	5.4057	3.1554	1.5656	2.5898	3.3771	4.7054	4.6651	4.4107	3.991	4.2698	5.1073	4.8058	2.903	3.4074	4.5886	3.8379	3.7803	3.4114	4.3052	5.0076	4.4555	4.1667	2.5008	4.4757	3.6206	2.0738	3.4263	4.7682	4.0081	2.8972	4.1094	4.1481	5.4857	3.5311	3.6171	2.9449	4.257	4.4906	5.1379	0.8319	4.278	4.3349	2.6017	4.8181	3.9745	4.554	4.6427	4.7004	4.5059	4.5759	5.0553	3.4816	3.9001	4.437	3.6938	4.5771	3.4751	4.4289	3.3462	5.0063	3.3277	3.8146	4.0866	5.0299	4.1771	5.4443	4.7328	4.228	5.5308	4.1707	4.2219	3.281	4.8043	4.9946
PF3D7_1105900.mrna1_1	PF3D7_1105900.mrna1_1;72	72	5.0887	4.9122	5.0925	4.7576	2.9505	2.9709	3.8709	5.2357	3.3951	5.2098	4.3519	4.0409	4.5491	1.2928	1.5898	5.1264	4.3377	4.5729	5.1297	4.1739	5.738	4.9279	3.855	4.0618	5.2581	4.4647	4.3632	4.5454	5.717	5.6389	4.06	3.969	4.7687	5.2746	3.3827	5.1747	4.6954	3.842	7.549	4.9317	3.855	4.9317	4.9977	3.6633	5.3927	3.4751	4.6182	5.7842	4.2869	4.7986	3.8953	5.6551	3.7592	4.8369	4.2585	4.1202	4.2593	4.5354	5.3341	4.4202	5.2445	5.4588	4.6993	4.8773	6.0879	4.98	3.8728	4.5472	4.6415	4.6753	5.367	4.723	5.1574	5.1089	3.9107	4.2578	6.8286	5.4828	5.3796	4.135	7.7668	3.4289	4.9021	4.4114
PF3D7_1105900.mrna1_1	PF3D7_1105900.mrna1_1;73	73	5.5625	4.327	4.756	4.9914	4.1843	4.849	5.1465	3.1027	0	4.9222	4.5928	3.5072	4.6977	2.0356	2.6064	5.3158	4.7527	4.7043	4.4594	3.1506	4.5261	4.585	4.9193	4.0781	5.1252	2.1177	3.7214	4.5242000000000004	4.4653	4.0849	5.8222	4.3427	3.3533	4.6058	4.4822	3.7214	4.6352	3.5656	4.6112	3.5619	3.7093	4.5904	4.797	4.441	3.7474	3.6758	3.568	4.8718	4.3971	3.8738	5.4555	3.5398	3.6253	4.4542	4.9331	3.849	4.591	5.5729	4.3604	3.8248	4.888	4.7054	5.2702	4.6241	4.3103	5.3771	3.9449	5.9764	4.5166	2.4751	4.1803	4.7236	4.9217	4.9416	5.0188	5.2961	5.7085	5.2052	5.93	4.6843	5.3234	3.7751	4.1611	5.5689
PF3D7_1105900.mrna1_1	PF3D7_1105900.mrna1_1;74	74	5.4679	5.0148	5.1449	4.5814	4.4686	2.4906	4.8669	3.2079	3.6611	5.0755	3.1747	4.073	4.2547	3.7463	4.1094	5.1835	4.9345	5.1514	4.9495	3.1375	5.2498	3.1922	4.7714	2.6485	4.6041	3.3632	3.845	5.1506	5.3937	5.6554	4.6124	4.1993	5.4896	4.7714	4.1514	4.2675	3.1587	4.2743	4.2133	5.0237	4.0866	4.8324	2.1342	2.8718	3.5826	4.5466	2.406	4.6554	4.4276	4.3234	5.3423	4.4416	1.9222	5.4306	4.6294	4.8972	4.4087	5.0453	4.7735	4.04	4.126	4.4712	4.441	4.9227	4.5711	5.0596	4.6525	5.0622	3.3248	6.645	2.2265	4.9453	4.2913	4.9667	4.8146	5.1926	5.0027	5.568	5.8627	4.1859	4.6531	5.1048	5.0112	3.9059
PF3D7_1105900.mrna1_1	PF3D7_1105900.mrna1_1;75	75	6.1759	3.839	4.8293	4.3176	3.8176	3.8787	5.2513	3.6713	3.5993	4.9919	4.857	4.0824	4.5527	2.2957	3.8032	4.8176	5.8437	4.1301	4.0461	4.2532	3.275	4.9006	4.5166	3.6496	4.4276	4.3103	4.4731	4.0798	4.2257	4.1938	5.0527	3.6404	4.009	4.9621	5.4111	3.0339	4.645	3.5789	4.7393	3.5008	4.3391	3.6041	5.1867	4.5392	5.4482	2.7247	5.2215	5.2769	3.7452	3.9864	4.9122	4.3477	3.7856	5.5286	5.8435	3.756	4.7415	5.4581	5.4195	4.0126	3.3702	4.4679	4.5862	5.0618	5.2176	4.5078	5.4429	5.1522	4.3999	3.8728	3.5934	4.3255	4.9598	3.8032	5.6082	4.859	5.2338	4.2585	5.5469	4.6645	3.5993	4.9122	4.8455	4.0583
PF3D7_1105900.mrna1_1	PF3D7_1105900.mrna1_1;76	76	5.2798	4.7608	4.7661	5.3096	3.8689	3.6531	4.5705	3.0461	2.0976	3.7115	4.0968	3.111	4.9425	2.0356	3.854	5.0544	4.4376	4.2494	3.2913	3.2913	4.5053	4.6153	5.1412	4.9345	4.7021	3.8197	4.0976	4.8738	3.98	5.0479	4.8207	1.5945	3.144	4.5922	5.0175	0.6135	3.9672	4.1683	4.9435	4.2638	5.0321	4.9481	4.153	3.5765	5.5423	2.8659	2.9298	4.1795	3.3951	3.9764	4.1027	4.4222	3.5765	2.8992	5.7814	4.2547	4.1715	5.6642	5.2246	4.9514	5.3208	4.6949	5.1243	3.8856	4.7565	5.1027	4.4019	4.9809	2.8319	2.5729	4.2048	3.4931	4.7252	5.5524	4.4496	4.4509	6.415	4.735	5.8161	5.5438	3.6565	3.5534	4.9598	4.2032
PF3D7_1105900.mrna1_1	PF3D7_1105900.mrna1_1;77	77	6.0219	4.9241	5.2411	5.0237	2.7761	4.8364	4.0135	3.3561	2.9727	5.7477	4.2048	4.3363	5.2223	2.2327	3.5097	4.2675	4.8166	4.62	0.1243	2.5509	4.5398	5.1346	5.5094	5.7785	4.3096	3.0635	3.4841	4.1424	5.5447	5.6221	5.2551	4.9107	4.8395	5.0815	4.7955	4.7682	4.5765	3.6358	4.9026	4.0072	4.0951	5.7913	5.2207	4.7991	5.1591	3.9616	4.8161	4.5053	2.2957	3.7015	4.2456	4.4692	2.8856	4.0687	6.4851	4.516	4.0081	5.3208	4.8861	5.323	4.6334	5.9165	4.796	4.479	2.9523	5.3323	4.2418	4.6628	3.0548	5.1894	3.9514	4.6645	5.4581	5.77	4.1169	3.9136	6.3544	4.9773	5.0201	5.8777	5.3674	3.266	4.7735	4.7027
PF3D7_1106500.mrna1_1	PF3D7_1106500.mrna1_1;1706	1706	10.4458	8.4613	6.5989	8.3069	7.886	5.6562	8.088	8.8384	7.7645	10.3503	8.7719	10.5155	8.2953	8.1862	6.8716	9.5517	8.3924	8.4778	11.531	10.3455	11.9476	7.8122	5.3487	6.6933	8.3063	5.2161	5.9612	10.6789	10.3756	11.6111	8.7465	6.6843	8.3033	9.4017	6.4353	5.2399	6.4746	7.5075	6.9148	8.6247	9.1758	11.7228	8.3046	8.545	9.8277	8.8764	7.9166	7.0361	5.5087	7.6823	12.1209	8.1194	7.6196	8.8711	7.7616	9.0394	6.0029	10.3701	7.6358	9.0952	7.1798	9.5387	9.4476	8.334	10.9359	6.5792	6.7772	6.2731	8.4708	7.6381	8.8374	7.8535	10.2568	8.4186	9.1447	7.1876	10.6044	7.2115	8.78	11.5787	6.6942	7.2592	7.819	7.2259
PF3D7_1106500.mrna1_1	PF3D7_1106500.mrna1_1;1707	1707	10.263	8.1871	7.5467	6.9121	5.6554	7.0135	7.4345	7.0173	4.5699	10.3842	7.1354	6.8152	6.6776	6.6152	7.3406	8.7553	7.8035	6.7821	4.9727	10.1303	10.6691	8.1027	5.4519	7.6937	7.7965	5.2589	3.4803	6.3237	10.4535	10.4272	9.77	5.3789	8.383	7.9601	7.1324	6.1231	5.5798	9.6286	6.9372	8.1357	11.0577	10.6651	6.2998	6.85	9.6632	7.3105	9.5233	6.6072	5.8659	8.9432	10.1669	5.3642	6.0542	8.3979	9.1895	6.1516	6.3689	10.6751	7.9893	6.6131	7.3853	8.1466	9.6936	8.8914	10.4283	5.6337	7.1816	5.4931	9.9611	9.1178	7.4205	7.4255	11.1641	8.7613	7.3873	7.6524	9.016	8.0786	9.0849	11.7043	6.0585	7.9414	7.697	7.8215
PF3D7_1106500.mrna1_1	PF3D7_1106500.mrna1_1;1708	1708	10.3771	7.692	5.6467	6.624	5.988	6.1512	7.4887	6.7897	6.2619	10.544	5.434	6.414	6.4933	6.5122	7.0047	8.679	8.4007	7.4258	4.1144	10.2993	10.4533	7.7384	4.9045	10.1053	7.5583	6.9543	5.392	5.6029	10.6857	10.5545	9.7523	3.4621	10.0639	8.6379	7.5563	6.8926	5.1064	8.0178	7.3063	8.2741	10.9525	10.9266	6.6199	7.5654	9.791	8.0657	7.3882	6.7474	6.6807	8.776	10.1152	6.2242	6.2784	8.7687	8.4962	5.2407	6.6128	10.9705	8.3311	5.9975	6.2873	8.0135	9.9219	7.8252	11.2881	5.8582	7.3087	5.2957	9.6659	8.831	7.5761	8.2751	11.5772	8.4178	7.3576	7.1133	9.4424	8.1184	8.7795	12.0858	6.2439	7.5886	8.6036	8.1277
PF3D7_1106500.mrna1_1	PF3D7_1106500.mrna1_1;1709	1709	10.4731	9.3842	7.2012	6.7291	6.2279	5.6616	7.9711	7.8858	6.7561	10.5812	6.6036	5.5558	6.9166	6.67	7.0976	9.0135	8.4118	7.4515	5.0277	10.4316	10.1008	7.8529	6.2943	8.519	7.6208	9.7807	5.2079	5.1655	10.7712	10.4228	10.0236	5.824	9.2928	8.5426	7.8692	5.0798	4.5509	9.3661	7.1947	9.3605	10.0438	12.5717	7.0532	7.2662	10.0474	7.47	8.551	7.2955	6.6064	9.051	10.1343	6.5814	6.1167	9.0682	10.9985	5.5889	9.3368	10.8223	8.3271	6.0365	6.6683	8.3056	10.0077	7.7471	11.0156	5.3129	6.2143	5.6212	8.6493	10.9405	7.9389	9.1381	11.4909	8.6256	7.7247	6.5356	9.5138	7.2144	8.6988	11.8396	6.1237	7.1663	7.8572	7.8906
PF3D7_1106500.mrna1_1	PF3D7_1106500.mrna1_1;1710	1710	11.0948	8.574	6.7416	7.3439	6.3298	6.931	8.2954	8.096	6.1587	10.9479	6.6143	5.5304	7.0158	6.7501	8.5164	8.9147	9.1066	7.4453	5.1918	10.2748	11.1393	9.2307	6.0505	8.016	8.279	5.3262	5.2254	6.3872	11.0811	11.1864	10.7217	6.2089	8.4894	8.7833	7.2114	5.0913	5.8532	8.5929	8.0895	8.79	8.3508	11.8109	7.2788	6.9673	10.7082	8.1013	8.3171	7.6064	6.7098	9.7887	10.3008	6.8605	6.9229	9.5113	7.8139	4.7153	7.5182	11.564	9.2765	7.7922	7.4095	8.069	9.7747	7.8386	11.2919	6.1898	6.5043	5.6516	8.4847	8.7228	7.5593	9.2179	11.7855	9.4058	8.7964	7.6762	9.776	7.7712	8.8767	12.2218	6.8501	7.7021	8.1702	7.2115
PF3D7_1106500.mrna1_1	PF3D7_1106500.mrna1_1;1711	1711	11.5354	9.5732	8.4981	7.5531	8.2706	7.2934	9.0934	8.8905	8.3356	11.2922	7.6311	7.4046	7.1677	9.153	7.6724	9.807	9.2661	7.9941	4.9279	10.6931	11.2996	9.2316	6.7274	9.0617	9.0265	6.56	5.6899	6.7159	11.2875	11.3245	10.2154	6.3493	9.4207	9.4384	6.987	5.8104	4.5046	8.6223	8.594	9.3272	10.2895	12.3181	7.2758	8.1868	11.0615	7.4611	8.5518	8.432	6.4699	11.1448	10.4529	6.3903	7.9191	9.814	8.3428	6.3514	5.79	11.9928	10.1549	7.9797	7.9332	8.3887	11.2788	8.493	11.8205	6.739	7.1742	5.9839	10.4679	8.7604	8.4787	7.6721	12.6993	9.6263	8.7676	8.319	9.6612	8.0283	9.1957	12.5698	7.4296	8.7813	8.3638	8.3679
PF3D7_1106500.mrna1_1	PF3D7_1106500.mrna1_1;1712	1712	12.2021	8.4546	7.5718	7.0656	7.458	6.8947	9.9369	9.246	7.0674	12.1303	6.8462	6.9275	7.1795	8.1454	7.1379	11.1029	9.6809	9.7242	6.0644	10.8547	11.0648	9.5799	8.1135	9.129	8.7347	6.2966	5.4591	6.0963	11.0642	11.0212	9.953	7.5672	9.2447	9.2152	6.6857	5.72	6.9052	8.355	7.7616	7.6822	8.8324	11.7371	8.668	9.0565	11.5905	8.1378	8.2622	7.2853	5.6317	10.6362	10.0534	7.658	7.0297	9.5208	7.0907	8.4315	6.2215	12.1675	8.4782	6.8363	8.3747	9.0901	10.5639	8.0543	11.8862	5.9146	7.9903	5.6008	8.2296	8.2964	8.7673	7.7552	12.3883	8.8024	9.1095	7.8949	9.5399	8.5384	8.8119	12.7162	6.7478	8.5908	7.9539	6.8048
PF3D7_1106500.mrna1_1	PF3D7_1106500.mrna1_1;1713	1713	12.1812	8.3159	7.7423	6.98	7.1849	6.9382	8.2217	5.8941	7.3051	11.9945	6.649	7.4018	6.7287	6.9364	7.0733	9.5334	6.6149	7.8589	6.14	10.6576	11.7949	8.9164	5.7051	8.6193	9.98	5.8629	5.6073	7.286	11.3094	11.8048	10.2996	4.4148	9.2621	10.4863	7.1206	5.4686	5.8676	8.2183	7.9218	7.8469	6.8148	11.279	7.14	8.6224	11.3627	8.1872	7.8931	7.8305	5.3736	11.0671	9.9157	6.1595	6.545	10.7247	6.5518	4.8575	6.5785	12.0146	8.2189	7.1867	6.1989	8.6171	9.9697	8.4864	11.5812	6.2205	6.6414	5.1089	7.6041	7.8943	8.0065	7.8508	12.3765	8.391	7.947	7.2289	8.9705	8.7305	8.9149	12.5935	7.029	7.7715	7.9366	7.568
PF3D7_1106500.mrna1_1	PF3D7_1106500.mrna1_1;1714	1714	11.7259	8.0783	7.9277	6.4293	7.4603	7.4005	8.1606	5.5497	7.5832	11.6561	7.3199	6.4155	6.7096	8.0211	6.9277	9.9003	6.896	7.6852	5.7856	10.8715	11.2411	8.0357	6.5532	9.4056	9.4904	5.845	5.4715	5.8817	11.1706	11.4124	9.7638	5.3889	9.808	9.9429	6.4767	4.926	4.8958	8.0036	7.0281	7.0858	9.0926	11.9133	6.5558	7.9771	10.8745	7.8023	7.7882	8.6356	5.1981	11.3815	10.2221	6.5916	7.087	10.1135	7.4529	5.9336	5.5258	12.1722	8.5886	7.0082	7.0644	11.2784	11.0971	7.2504	12.1571	6.2244	7.5838	4.943	9.1502	7.7856	7.463	7.8309	12.6478	9.1821	8.5324	7.499	10.2457	8.638	8.8205	12.8526	7.3393	8.6951	7.5892	7.6202
PF3D7_1106500.mrna1_1	PF3D7_1106500.mrna1_1;1715	1715	12.4589	7.7471	8.0844	6.721	7.1268	5.8485	10.1004	6.9492	7.451	12.1006	6.5437	7.1775	6.9418	8.174	6.0913	11.2936	7.7406	8.0118	5.4822	11.0148	12.1519	8.8543	6.8307	8.8406	10.7118	6.4743	5.0896	6.2726	11.2504	11.7761	9.9759	6.002	8.1852	10.7972	7.8284	4.6513	4.8425	8.2446	8.1787	7.1977	7.0531	12.1709	7.5084	8.7981	11.8083	7.8741	8.1231	7.4231	5.0255	11.5182	10.059	5.6747	7.0702	9.2555	6.06	5.9649	6.1916	11.8655	7.6727	7.3858	7.1297	8.3715	10.6943	7.6491	11.6238	5.4002	7.7923	4.375	7.8034	7.4418	7.4212	7.5981	11.7736	8.6817	7.9577	7.3332	10.1102	8.8429	7.8411	12.5536	7.0541	8.1332	8.2184	7.8868
PF3D7_1106500.mrna1_1	PF3D7_1106500.mrna1_1;1718	1718	13.1737	7.863	7.5467	6.0738	7.2332	5.2653	9.739	6.6779	8.115	12.836	6.7637	6.6085	6.2059	7.8996	6.6623	10.9012	7.4589	7.2537	4.7975	10.6534	10.2661	7.5154	6.5094	8.0625	10.351	5.7442	5.6574	6.4843	10.7377	9.988	9.3683	6.4496	7.8137	10.8462	6.0354	5.2517	6.1916	7.5596	8.4862	6.7921	5.8615	10.4625	7.6068	8.6697	13.1087	7.1873	8.1202	8.3424	5.4532	11.3242	9.7897	5.9115	7.1544	9.4458	6.5682	5.0687	5.9667	11.3675	6.9888	7.4993	7.4166	7.9083	10.6084	7.1465	11.8809	6.1767	8.1518	5.8657	7.1036	7.1215	7.3937	7.1513	11.8077	8.2442	8.0661	7.0788	9.3087	8.6935	8.128	12.6537	6.8442	8.7583	7.4853	7.5085
PF3D7_1106500.mrna1_1	PF3D7_1106500.mrna1_1;1719	1719	12.1443	6.7425	5.8627	6.4429	6.0525	6.0215	8.1454	5.9288	6.0128	11.8447	6.2132	4.6713	5.6153	5.7687	6.3379	9.4514	6.4973	6.8761	5.9205	10.4115	9.4404	6.4449	6.8746	13.2789	9.3794	7.3424	4.359	6.3658	10.4999	9.233	8.0417	5.7829	6.8685	9.686	5.947	5.5094	4.3978	7.6414	6.8355	6.1381	5.756	9.1427	6.4283	7.5563	11.1292	7.2997	6.704	7.384	5.2694	10.7684	8.979	6.4928	5.904	6.2141	6.4632	6.0877	5.7328	10.1634	6.1424	6.4306	6.5807	7.074	8.761	6.0275	10.3966	4.4296	6.1375	4.2987	5.5747	6.6646	7.104	6.2046	9.4107	7.6927	7.5299	6.2595	8.7243	7.5705	7.5481	11.0884	6.2445	6.4804	6.434	7.7053
PF3D7_1106500.mrna1_1	PF3D7_1106500.mrna1_1;1720	1720	8.8568	6.0732	5.9042	5.6323	5.2284	6.15	6.5688	5.6991	4.591	8.5602	6.1733	3.7388	6.1731	5.5065	6.1344	7.6178	5.5106	5.596	4.8084	9.423	8.5029	5.9679	5.8777	6.621	8.3616	5.2943	4.4634	5.5154	9.7666	9.1342	7.8374	4.6496	6.9373	8.657	6.1675	4.8146	4.9882	5.7856	5.9004	5.223	5.7038	9.9441	6.5718	6.8896	7.5101	6.6392	5.6781	6.4046	5.0321	10.4676	8.6339	4.464	6.0081	6.8531	6.1315	4.5236	5.2126	8.3875	7.0354	5.9329	6.8106	9.8955	8.9835	5.3968	9.7642	6.4927	6.25	6.07	6.0847	5.3441	5.8615	5.6741	9.1393	7.6941	6.946	6.8361	9.0016	8.0949	6.9735	11.2671	5.8817	6.6904	6.8251	6.7184
PF3D7_1106500.mrna1_1	PF3D7_1106500.mrna1_1;1721	1721	9.554	7.9916	6.0472	6.982	7.1534	5.314	9.2633	6.9527	6.8416	9.8582	7.2667	6.201	7.2381	7.3494	6.7979	10.5592	7.1051	7.308	5.9885	10.4556	10.5763	7.0183	8.1457	8.3166	8.3252	5.988	5.2048	6.5847	10.9215	12.3691	8.2636	8.4949	7.8023	9.2061	6.4002	6.3561	4.4607	7.4406	7.888	7.1541	5.6162	10.9188	6.7247	6.5166	9.4803	6.407	7.6027	8.4192	4.649	11.7596	9.5754	6.6007	7.5162	7.173	7.1702	5.3001	6.6097	12.1271	7.1062	6.392	7.9934	8.7074	11.1504	7.1882	12.1594	6.2968	8.148	5.1981	7.7194	6.9431	6.2845	6.8864	12.7237	8.3983	7.3634	8.1673	9.6068	9.1404	8.3296	12.7861	7.0834	8.4131	6.9714	7.1825
PF3D7_1106500.mrna1_1	PF3D7_1106500.mrna1_1;1722	1722	9.0758	8.5383	5.4263	6.9894	5.9656	6.7381	7.3438	6.2959	4.5552	9.337	7.9106	6.5892	7.02	5.5972	6.923	8.2804	6.6054	7.4294	6.2166	10.2112	10.8652	6.0468	8.7829	7.1985	7.4141	7.475	5.0841	6.1504	10.5853	12.4871	8.5341	8.4922	7.9069	7.9526	7.2885	4.8217	4.5607	5.7677	6.9924	7.4006	4.6005	11.5902	5.496	7.1178	8.6888	7.1012	6.4848	7.2055	4.8268	11.2523	9.284	5.3176	7.5294	6.5878	7.4274	6.3167	7.0765	10.3308	7.3414	6.021	8.7348	7.8462	10.2301	7.3281	11.4722	6.2044	6.7332	6.2911	7.3535	7.1008	6.3806	7.1136	11.4435	8.2552	6.0637	8.6674	9.2896	9.1404	7.9347	12.1008	6.5427	7.3515	7.7945	6.8834
PF3D7_1106500.mrna1_1	PF3D7_1106500.mrna1_1;1723	1723	7.8096	6.8452	4.9392	7.1721	5.5756	6.8476	9.8208	6.3512	4.431	8.3956	6.6579	7.3689	7.4215	3.6656	7.1705	11.2343	6.7743	7.124	6.0579	9.425	11.924	6.6817	7.1185	7.2543	7.1678	5.8331	5.0639	6.7459	9.9772	13.1475	10.6781	5.6197	7.3611	8.0441	6.1637	4.8017	5.2396	6.1121	6.3277	5.805	4.8679	8.6392	6.9501	7.5251	7.6589	7.0788	6.2282	4.975	6.2897	10.9443	9.4759	5.6809	5.7487	8.6622	7.8068	6.4376	6.154	9.7254	6.713	7.2268	11.3972	7.6504	9.5668	7.5677	10.6556	8.8834	6.7545	5.8025	10.1717	7.246	5.2334	6.5295	10.9344	7.6203	10.1972	11.1263	8.4577	8.6041	7.9987	11.4331	9.0918	6.3293	7.04	8.8984
PF3D7_1106500.mrna1_1	PF3D7_1106500.mrna1_1;1724	1724	11.0975	11.1344	6.968	8.8776	6.1697	7.5116	10.9648	7.5781	5.5097	11.0035	10.6736	8.2954	9.3702	7.0645	7.4625	12.7616	7.7	8.9781	6.7777	10.8438	12.5333	7.7606	11.3457	7.5104	7.8834	8.1302	5.4686	6.6295	11.06	12.7719	10.4888	11.4745	7.7419	8.514	8.0242	3.9317	4.4522	7.5165	7.7857	10.5922	5.7244	9.7412	6.8217	8.1357	10.9765	8.2831	7.0966	8.4146	5.6755	11.5883	9.1281	6.673	8.6547	7.6917	6.9248	9.1566	9.0428	11.6277	9.7426	8.4312	12.2637	8.2245	11.5983	6.7196	11.7235	7.2884	7.6871	7.9785	8.0551	5.7677	8.1058	8.7378	12.1122	9.1523	8.6888	12.2123	8.9812	10.6766	8.0423	12.3313	7.7511	8.4155	8.2484	7.8747
PF3D7_1106500.mrna1_1	PF3D7_1106500.mrna1_1;1855	1855	6.8185	4.7554	5.1276	5.2083	4.2296	7.682	6.4434	4.3448	3.281	6.4519	4.7285	4.7745	4.9598	2.85	7.2524	5.466	5.6223	4.6599	4.4835	6.6762	7.2022	6.0067	5.875	6.0398	7.0954	4.9406	4.6519	4.0444	5.4376	7.2512	6.9092	4.0241	6.0328	7.054	5.0193	5.7714	4.0875	5.4489	5.394	3.6392	5.7398	5.7126	5.1695	6.1359	5.6326	4.3757	5.4883	5.5759	5.4107	5.6168	6.7743	6.5099	5.6499	6.0923	5.6076	4.3038	5.8186	7.058	6.4426	4.9823	5.3806	7.8481	7.9902	5.7703	5.9841	6.3558	6.2568	5.671	6.189	5.5527	5.701	5.6656	7.5221	5.9052	5.6682	5.7779	8.4557	8.3505	6.2642	5.9759	6.3354	5.6786	4.7371	5.594
PF3D7_1106500.mrna1_1	PF3D7_1106500.mrna1_1;1856	1856	6.7766	5.6562	5.8622	5.4101	4.7761	5.2772	4.95	4.8875	4.8278	6.5062	4.7257	4.9841	5.1719	3.3854	4.9887	4.9378	5.0968	5.3129	5.682	6.8304	6.3614	5.5261	5.8125	5.5662	5.4867	4.8283	5.2525	4.6554	6.9054	6.5771	5.6747	5.7724	5.5942	6.3776	3.9782	5.5195	5.5011	5.5506	5.5173	4.7798	5.2052	4.9477	5.6323	5.0963	6.1673	4.306	5.3512	5.0548	5.3252	4.464	5.4558	4.9745	4.0798	6.5347	5.2098	4.2683	4.4522	5.8115	5.5135	5.1379	5.7541	6.8884	7.0521	4.1787	4.8659	6.6389	4.3611	5.6177	5.7293	5.684	5.2449	5.2494	5.8755	5.5239	5.1202	5.9681	7.2766	7.2025	5.1595	5.7687	6.3728	5.8097	5.1177	5.8934
PF3D7_1106500.mrna1_1	PF3D7_1106500.mrna1_1;1857	1857	6.1473	5.7842	4.0883	4.9227	4.2063	4.8777	5.4748	4.9397	4.439	6.4481	5.7065	5.1961	5.5292	4.0268	4.2141	5.6188	5.5945	4.8753	9.5598	5.8622	6.5947	5.4947	4.3882	6.1156	5.2694	4.6328	5.4036	7.1856	6.1999	6.2705	5.1359	3.0356	5.1973	5.8505	4.9805	4.8304	4.5668	5.0325	4.9217	4.6786	4.3964	4.6741	3.669	4.5814	4.225	3.3688	4.9203	5.2649	4.8953	3.7991	5.6308	5.72	4.2141	6.2026	5.7814	3.6781	4.7431	4.9198	5.3427	4.5248	5.5913	7.4787	5.2172	4.5928	4.4607	5.0828	5.7482	4.1953	6.5925	4.6439	4.1383	5.9143	5.4443	5.1859	4.9174	4.9212	7.2103	6.097	5.2353	5.0682	5.4851	5.4222	5.9288	5.7842
PF3D7_1106500.mrna1_1	PF3D7_1106500.mrna1_1;1858	1858	6.1373	5.8955	3.9635	5.0076	5.2491	4.3944	5.4617000000000004	4.6439	4.6159	7.2868	6.0727	4.706	2.6803	5.2319	3.5692	3.6041	4.2817	4.8435	3.8817	4.2188	6.7354	4.5699	5.6427	5.8897	5.9446	3.8217	5.3656	4.7554	4.9122	5.9621	5.6061	5.1751	6.1745	6.5053	4.8639	4.8053	3.6519	4.9519	4.2388	5.1457	4.6427	3.8237	5.269	3.7495	5.4077	3.7698	3.5311	5.029	8.9984	4.5521	4.7897	5.6085	4.6741	5.7444	4.5856	4.5975	2.842	7.2302	5.0272	3.6542	5.0618	6.6529	5.6812	4.4296	4.2645	4.4336	3.862	4.5478	3.7782	4.9616	3.5273	5.4676	8.0291	5.3363	5.2008	5.3875	7.674	6.1096	5.6707	5.8895	4.0815	5.8435	4.9602	5.6977
PF3D7_1106500.mrna1_1	PF3D7_1106500.mrna1_1;1859	1859	6.7024	6.2315	5.6182	4.6988	3.6124	6.8718	5.985	5.4289	5.9768	6.8043	4.5342	4.6135	5.6741	5.6616	5.8785	5.3834	6.5978	7.1586	5.2559	5.4436	6.7993	6.3372	6.308	5.3316	6.6582	4.4653	7.6496	4.266	6.5798	7.508	7.5532	5.8612	5.6843	5.8632	5.0045	7.1579	5.3743	5.2415	5.0544	5.7824	5.2483	5.4446	5.3399	5.2839	5.9754	5.4499	3.1938	6.132	5.4476	5.2627	7.4383	5.1727	5.615	6.855	4.2795	4.4376	6.5972	8.6916	5.5759	5.6668	7.6038	6.8648	8.5695	6.2279	6.9142	6.4943	5.1214	5.0909	8.5224	4.4209	4.7214	6.4094	10.5178	5.1687	6.5236	7.5067	6.6649	8.9307	6.1497	7.2134	6.1276	4.1787	5.1276	6.0525
PF3D7_1106500.mrna1_1	PF3D7_1106500.mrna1_1;1860	1860	8.3123	7.8083	7.2474	6.7203	5.5823	5.8527	6.0148	6.2254	5.88	8.1829	6.1332	5.8582	6.2774	5.4822	6.676	5.7584	6.5905	7.2144	7.3261	7.2459	8.1875	7.7465	7.1879	5.8582	6.8254	5.2698	8.3815	6.6035	6.8683	8.4373	8.2394	6.2304	5.9484	7.5304	4.8555	8.643	5.4925	6.4807	6.1106	7.2047	4.266	5.9839	6.8306	7.0189	7.6513	5.4131	5.0648	6.1827	7.1855	6.218	8.6311	6.2491	6	8.5797	7.0248	4.6831	7.695	10.5893	5.3111	5.8364	9.8746	8.3608	9.4835	6.9704	7.1961	7.1681	5.4845	6.2845	5.8151	6.2557	5.0883	8.6392	12.0227	5.926	7.1112	9.5062	8.2113	9.6523	7.503	7.2057	6.9727	5.847	6.8487	6.3916
PF3D7_1106500.mrna1_1	PF3D7_1106500.mrna1_1;1861	1861	6.8815	6.9624	4.6305	5.9172	5.6949	5.9317	5.4168	5.9782	6.3773	6.7032	6.6165	6.5125	6.2595	5.5937	5.8492	5.7576	6.77	7.7331	5.3526	7.3647	7.6265	5.6094	7.3396	5.5996	7.6291	6.0081	6.8193	5.7255	7.4803	8.5038	7.0385	6.8089	5.0592	7.8139	5.1703	7.0032	5.8547	5.7458	6.3313	6.8747	5.8045	6.0277	8.3264	5.9392	6.4039	5.3775	5.5454	6.0067	8.932	6.6339	7.2036	11.7511	6.2182	6.7935	6.4433	5.3667	6.6791	10.5456	6.1324	7.1503	9.9085	7.273	8.7425	5.5789	7.9412	6.8547	5.7544	6.3336	6.3107	5.5444	4.6536	5.8097	11.5483	6.1963	8.3642	9.3876	7.9357	8.7283	7.2193	8.5343	6.826	5.8597	7.5818	6.9615
PF3D7_1106500.mrna1_1	PF3D7_1106500.mrna1_1;1862	1862	7.9089	6.2048	5.2619	5.3597	5.1522	5.6781	5.917	5.8412	5.6784	7.5455	5.6094	6.7133	6.6223	5.135	4.9088	5.3118	6.1769	6.7917	5.0896	6.0292	6.4573	4.9103	5.4138	6.8454	6.2679	6.0056	6.7886	4.8748	5.8273	6.8526	6.3799	5.195	7.2013	6.3327	5.9348	6.8501	4.669	4.2928	5.9371	5.6067	5.1655	6.0345	5.7955	5.558	6.7827	4.5166	5.6212	5.7687	5.1227	6.1268	6.2666	6.6434	5.3391	8.0896	5.4571	4.8135	5.1619	8.8611	5.8171	7.336	6.6736	6.6095	6.9369	6.049	6.1843	5.625	5.4893	6.3696	6.5824	6.0828	5.4107	5.8283	9.503	5.7173	6.9602	6.6081	6.6232	7.4445	6.7274	6.3226	5.8787	5.0841	5.8686	6.7795
PF3D7_1106500.mrna1_1	PF3D7_1106500.mrna1_1;1863	1863	7.2688	5.5379	5.4973	5.9091	4.8982	4.6792	4.842	4.5348	6.1311	7.4455	5.0682	11.7076	6.2165	4.3861	4.1707	5.5969	5.634	6.3228	5.1469	5.9288	5.858	5.5841	6.4622	6.0199	4.9444	4.8094	4.4148	5.218	6.1741	6.0921	6.1355	5.0157	5.3388	5.6901	5.4614	5.3237	4.1408	3.9011	6.3721	3.6508	4.6525	4.8485	5.5283	5.607	6.6844	8.091	5.6109	3.5717	4.7576	5.7093	6.4756	5.9651	5.4519	7.4836	5.0587	9.4828	6.1649	6.6602	5.6988	4.6456	6.9777	6.2141	6.5586	6.2882	5.292	5.1102	4.7918	5.6769	5.7869	6.2819	7.842	5.9071	8.0494	4.9467	5.4931	5.7863	6.5581	6.2373	5.8097	6.1633	5.6574	5.4039	5.1783	6.3072
PF3D7_1106500.mrna1_1	PF3D7_1106500.mrna1_1;1864	1864	6.5144	5.4738	4.3618	5.7342	2.1408	5.0561	5.1077	4.2861	3.8875	5.7401	4.4627	10.3344	6.5005	2.6112	4.4128	4.9402	4.8782	4.6241	4.4976	4.7388	3.7719	5.4634	5.0896	4.4496	5.3806	1.7268	4.5292	3.4005	4.6188	6.126	6.1081	3.4074	5.0259	5.6988	5.2931	4.4777	3.8777	5.2273	4.6656	0.585	3.7918	3.4289	5.9026	3.8649	5.4738	4.8615	6.0824	4.8283	4.6253	4.9905	6.074	4.6993	4.3284	6.3464	4.8354	4.354	4.645	5.8495	5.2555	5.3813	6.3909	5.0921	6.5895	5.3234	5.8958	5.054	2.852	4.4686	5.8181	3.6971	2.3618	4.7279	5.3402	5.1767	5.2675	5.4179	5.1497	4.887	4.845	5.6415	5.1989	3.2494	5.2388	5.7533
PF3D7_1106500.mrna1_1	PF3D7_1106500.mrna1_1;1865	1865	6.6829	5.4226	4.9625	5.5807	3.9864	4.9444	4.846	1.0356	4.0453	6.4927	4.6865	3.0807	5.4104	1.903	5.4306	5.4276	5.6628	2.5261	5.6103	5.9948	5.0237	4.9288	5.0639	3.2234	5.5723	2.8836	3.9069	4.079	5.5046	6.2186	5.7285	4.0695	5.0514	4.1202	3.1795	2.5534	4.7098	5.3374	5.2188	4.4828	2.7761	4.7054	4.5692	5.3143	5.6659	4.9759	5.3219	4.7038	6.2802	4.6421	5.5478	4.3576	4.6554	5.4705	5.3359	4.3484	4.8197	5.7189	5.4957	3.4828	4.7366	4.5692	8.9719	5.2623	5.1875	5.581	4.7829	5.4036	4.9713	6.0442	2.5969	5.5674	6.2602	4.6988	4.9523	5.5598	5.1791	6.0581	6.1489	4.8022	5.5072	3.8659	5.7785	4.5033
PF3D7_1106500.mrna1_1	PF3D7_1106500.mrna1_1;1866	1866	6.8309	5.939	4.9991	5.8802	4.2517	5.1707	5.5011	1.3618	6.0516	6.318	3.7506	5.2532	5.7629	4.7219	5.0387	4.8369	5.2687	5.3923	3.5644	4.5292	4.9699	2.1985	4.9103	4.6571	5.738	3.5298	4.5091	4.3985	5.632	4.5229	4.6011	2.8156	4.7377	3.9231	4.375	3.2795	3.8258	4.742	5.5113	3.5993	4.2024	4.5078	4.6023	5.2172	5.823	5.0166	4.1144	5.314	4.7766	5.1424	4.8017	5.1755	4.4627	5.6056	6.2038	4.8079	4.4263	5.1703	5.3579	3.4489	4.3547	5.3719	6.928	5.3761	3.847	6.4578	4.6938	4.5141	4.306	5.5267	3.8319	5.0144	3.5777	4.6559	4.6323	5.2334	6.6768	4.7845	5.517	4.4548	5.7211	4.7645	4.9392	3.9598
PF3D7_1106500.mrna1_1	PF3D7_1106500.mrna1_1;1867	1867	8.4096	5.4249	5.6061	7.2857	12.6795	4.3625	9.4558	5.2098	14.4218	7.8176	5.1285	6.0286	7.4813	13.6027	4.5975	9.3744	5.4689	9.9672	4.9941	5.1285	6.4565	5.3302	5.4835	5.6516	5.684	5.6707	3.568	5.8367000000000004	5.8377	6.4886	7.4401	4.7027	5.9234	6.2147	5.2215	3.6427	4.9193	5.0841	6.5102	4.9439	4.2824	5.342	5.8726	5.3049	8.281	5.5491	6.0883	6.5896	4.497	5.6124	5.5613	4.7581	5.1779	6.4687	4.4429	6.1295	5.0622	6.0407	5.7743	6.2869	6.5272	7.1417	7.1744	6.4036	6.2166	9.2639	4.749	2.9222	5.2968	5.2399	5.7038	5.6673	5.8642	4.8924	6.2498	6.3825	6.3418	6.6094	5.9395	6.1741	8.7505	4.14	5.7565	6.0464
PF3D7_1106500.mrna1_1	PF3D7_1106500.mrna1_1;1868	1868	7.9555	4.4509	5.8181	7.1109	10.9516	5.257	6.8537	5.4812	11.8937	7.9682	6.1485	9.2181	7.1305	10.8258	5.4637	7.5172	4.641	7.4086	4.6559	7.3122	6.2815	5.2449	4.9486	6.3956	7.6953	4.9146	5.4757	4.765	7.2403	7.3361	6.4861	5.0866	6.0909	7.9811	6.1599	5.3194	6.394	5.0383	6.9738	4.6328	4.6264	6.1805	6.0514	5.9253	7.5707	5.2483	4.6194	6.993	3.3334	5.4744	8.4571	6.1283	6.4371	6.4757	5.4712	5.6094	3.1651	9.0303	6.0603	5.6424	5.7962	8.872	7.2218	7.9466	6.2602	8.0923	6.0422	4.8359	5.8058	4.588	5.7186	5.8339	9.249	4.8135	5.8743	5.2698	9.052	6.7778	8.0033	6.4236	8.1904	5.3313	6.0018	6.0308
PF3D7_1106500.mrna1_1	PF3D7_1106500.mrna1_1;1869	1869	7.7797	6.1064	4.8334	5.467	10.0528	5.2479	5.774	4.5261	9.057	7.5816	4.6235	9.3599	5.5435	9.7283	4.5141	5.0587	5.5223	4.6848	4.7415	6.8527	6.4192	5.7404	5.3245	5.3632	5.6444	3.3561	5.3374	5.6421	6.9897	6.5884	4.904	4.0418	5.3118	6.342	5.2145	3.497	4.7934	6.1245	6.0157	4.9704	3.9136	5.1387	4.9322	4.5595	5.9357	4.8125	6.2837	6.211	4.7929	5.06	7.2456	5.3366	5.7795	6.6244	4.8639	4.756	5.0237	9.2552	5.8006	5.0819	6.4085	6.6295	5.9409	6.3214	5.9437	6.297	4.7279	4.2126	6.073	5.3277	4.406	3.7866	9.6809	5.5771	6.1771	5.5708	6.6498	6.0568	6.6564	6.5251	6.0815	5.4482	4.9923	6.2279
PF3D7_1106500.mrna1_1	PF3D7_1106500.mrna1_1;1870	1870	7.7194	5.8885	5.8907	7.0506	10.7076	5.189	6.3208	5.9456	9.5117	7.7004	5.4922	7.6862	6.2662	9.4969	5.5583	6.8826	6.1532	5.9568	5.6206	7.2411	6.4423	5.3165	4.7393	6.0184	5.9023	5.5122	5.2087	5.4647	7.467	7.0929	6.4739	5.5595	6.1087	6.2445	4.9001	4.6035	4.9112	4.6639	7.8863	5.0241	6.1056	6.1379	4.6798	5.0947	6.3802	5.0738	6.6076	7.8184	5.0674	5.1847	7.7385	5.4386	5.8014	6.8819	5.3646	4.7137	5.1819	9.2883	6.08	5.1432	6.0306	6.2178	5.3544	6.2852	5.4548	6.4838	4.4796	5.8819	7.1185	5.4764	5.4902	4.7756	9.055	5.1297	5.6935	6.1483	6.9327	5.9686	6.3516	6.2397	6.4553	5.0264	6.0081	7.0035
PF3D7_1106600.mrna1_1	PF3D7_1106600.mrna1_1;71	71	11.2042	9.8553	7.5675	7.6467	8.126	9.7215	8.9088	10.1466	8.4498	11.053	8.4783	9.771	7.1127	8.6161	8.3778	7.9393	10.8183	12.6659	6.2069	9.4588	12.1478	9.9629	8.6476	13.0126	8.6344	6.875	13.1213	8.1245	9.2151	12.0105	11.8796	8.7957	14.664	9.6393	7.0573	12.8113	7.3705	8.4546	8.6367	9.5193	8.5134	10.5995	9.4626	8.0061	10.0954	9.1264	7.9592	9.0262	6.478	10.2494	9.4842	12.7959	7.1955	8.4867	9.0522	7.7846	5.7682	11.4313	9.6214	8.4278	6.3252	10.0047	11.8829	9.6232	9.7587	9.6458	8.2184	10.95	10.3815	9.6726	9.0052	8.0695	12.4833	9.6945	8.7411	6.9642	10.4119	9.5161	10.334	11.0002	9.7535	8.9782	11.1903	10.1652
PF3D7_1106600.mrna1_1	PF3D7_1106600.mrna1_1;72	72	10.6062	9.2362	6.3466	6.5421	7.6366	9.3834	8.4064	9.5305	8.435	10.9904	7.0354	7.4243	6.3835	8.3043	8.4755	8.0942	10.2453	12.6074	4.6334	8.8573	11.7876	9.6747	8.0689	13.12	9.3397	7.2899	13.1	7.1558	8.9801	11.4793	11.3477	7.0165	14.6633	10.1645	7.3345	13.3245	7.7413	9.2174	7.8442	9.0665	8.1141	10.8156	9.609	8.5617	9.9149	8.4799	7.7123	8.5493	6.5627	10.2522	9.7885	13.0864	7.708	7.6629	9.0439	7.4833	6.0505	11.3785	9.488	8.6138	5.7803	10.1535	10.2798	8.8997	9.3328	8.0993	7.0901	10.9583	9.8152	9.6683	8.628	7.7814	12.5538	9.7318	8.5766	6.1229	10.5661	10.1549	9.5584	9.8839	8.8056	8.261	11.4442	9.8706
PF3D7_1106600.mrna1_1	PF3D7_1106600.mrna1_1;73	73	10.8041	9.6965	7.1131	7.5901	8.3863	9.406	8.4727	9.2101	8.9802	11.2312	8.1585	8.926	7.3771	9.2977	8.5467	8.2784	10.7881	12.5434	6.3429	9.2249	11.8263	9.2733	8.4277	13.0852	9.7746	7.1938	13.3836	8.4276	9.0497	11.3044	11.1501	8.5222	14.6432	10.1113	7.316	13.2811	7.8793	8.9967	8.2445	9.2355	10.0356	10.446	9.6225	8.6717	10.4981	8.7358	7.6892	8.4663	5.8482	10.8078	9.8401	12.5781	8.0483	8.6489	9.0674	8.2684	8.3075	11.4122	9.7846	8.9803	6.1898	10.1466	10.8005	9.5316	9.9234000000000009	8.5062	7.4912	10.3753	10.4089	9.6151	9.6192	7.967	12.3679	9.7969	8.9512	7.0131	10.7023	9.5102	10.3238	10.8178	8.6083	8.3697	10.7614	9.9828
PF3D7_1106600.mrna1_1	PF3D7_1106600.mrna1_1;74	74	11.3134	9.9169	7.5942	7.7177	8.1428	9.8808	8.8278	10.1549	9.0137	11.3111	9.0432	9.6432	6.1781	9.2322	8.1933	8.7549	11.1525	12.8627	6.4109	10.0178	12.2155	10.2589	7.7546	13.5216	9.5167	6.2722	13.4595	7.7462	10.0386	11.7256	11.9214	6.3797	14.8192	10.4178	6.6485	13.4569	8.0328	9.2907	9.4177	9.7438	9.7602	10.8094	8.6561	8.7245	10.8028	8.8883	7.6974	9.6293	5.3723	11.1294	10.699	13.1379	8.0911	7.3555	9.1002	8.7285	7.2249	11.9007	10.1479	8.9725	6.0027	10.625	10.8827	9.2756	10.2988	8.6887	7.9291	10.8978	10.5303	10.3006	9.1974	8.514	12.955	9.9376	9.3998	7.3145	10.9958	10.3893	10.3358	11.4396	9.0832	9.084	11.5258	11.357
PF3D7_1106600.mrna1_1	PF3D7_1106600.mrna1_1;75	75	11.6102	11.1477	7.356	7.3359	8.9266	9.2903	9.5527	10.4489	9.7013	11.7569	9.9691	8.5622	7.2512	10.2585	8.8586	9.7068	11.6015	13.5454	7.2538	10.2248	11.9799	11.2326	9.1212	13.6029	8.882	6.0038	13.9888	8.2851	10.1699	11.8537	12.4176	9.2856	14.6615	10.2747	6.5365	13.7589	7.4958	9.6599	9.206	9.8659	10.5257	10.5515	9.2383	9.0682	10.7644	8.6135	8.4226	10.5383	6.8639	11.5124	10.2141	12.8253	7.9112	8.0547	10.3009	8.1222	7.5426	13.0009	10.5669	9.344	6.074	10.7398	9.4446	9.367	9.9607	8.4711	9.8207	11.4189	10.7207	10.476	8.9993	9.4962	13.7599	10.6834	9.3861	7.4006	11.2275	9.6312	10.3317	11.2122	8.8879	9.9044	11.8728	11.4602
PF3D7_1106600.mrna1_1	PF3D7_1106600.mrna1_1;84	84	10.6407	9.6046	6.1769	7.3195	7.6987	9.3048	8.1573	8.1187	7.4639	10.0367	8.8476	6.2151	6.6488	7.3933	8.9373	7.6824	9.2479	11.874	5.2724	8.2588	11.2511	9.7228	6.8817	12.5654	9.3074	5.0561	11.9114	6.4448	7.7129	10.3271	11.4541	5.7388	13.8541	10.4012	5.7993	11.7012	6.073	7.9878	7.7416	8.9003	6.3257	7.5699	7.2277	8.1909	9.1912	6.1653	7.1712	7.8937	4.8972	9.1001	8.9523	11.4597	7.0738	7.4529	7.0277	5.5454	5.4786	11.8772	7.7712	6.4851	5.079	8.7036	9.488	7.5293	8.559	7.2187	6.7831	10.0243	9.2952	7.9566	7.2139	6.7872	12.2787	8.8676	7.2549	5.8577	9.7527	9.191	8.5315	9.4237	7.4971	6.6097	11.2171	10.0921
PF3D7_1106800.mrna1_1	PF3D7_1106800.mrna1_1;391	391	8.143	5.4637	4.9533	5.9486	5.1827	5.2776	5.0277	5.1875	2.862	7.1702	4.9695	5.7434	4.842	4.2063	5.5753	5.3789	5.7581	4.1069	5.225	6.692	5.9172	4.5856	5.029	5.4722	4.4995	5.5801	5.4502	3.9644	7.008	6.5984	6.3114	4.0018	6.1185	5.7377	6.5148	4.2675	4.9995	4.8802	5.4809	5.3858	5.1001	4.5613	5.2917	4.9383	6.0056	4.696	5.9126	5.2521	5.1293	5.0691	6.9502	5.1878	2.8639	5.6753	5.4094	5.6328	6.0777	5.6755	5.3723	5.2369	6.4629	5.0947	5.9891	4.6809	5.098	6.0949	4.9255	4.9458	6.6137	5.3136	6.0061	5.7926	5.669	5.2001	5.7795	6.5078	6.1771	5.8972	6.3854	4.8237	4.2705	3.9345	5.8265	7.3075
PF3D7_1106800.mrna1_1	PF3D7_1106800.mrna1_1;392	392	7.2024	5.3778	5.3593	5.5543	5.0879	5.4598	5.6533	5.6963	5.101	7.0364	5.7549	5.7407	5.467	5.466	3.9392	5.0461	5.8844	3.4568	4.887	6.2672	6.2681	5.7884	4.6047	6.0909	5.602	6.2483	5.4449	4.8634	6.0389	6.0834	5.6212	4.0849	5.6915	4.9995	5.7285	1.903	4.8074	4.7159	6.2211	5.3561	4.4356	5.0072	5.2296	4.2615	5.1691	4.9941	5.8084	6.1865	5.5062	5.7123	6.7984	5.7578	4.0764	6.0704	4.6035	4.3583	5.4489	5.7112	5.4828	3.8115	6.52	6.0947	4.1747	5.2739	5.2627	5.1566	4.2296	5.2754	8.0032	5.0674	4.1819	5.0193	5.862	5.0942	5.4077	6.4268	6.3992000000000004	5.8331	5.5176	6.0317	5.5662	4.4067	5.2795	6.9121
PF3D7_1106800.mrna1_1	PF3D7_1106800.mrna1_1;393	393	7.0568	5.6056	5.1309	5.4155	4.6525	5.7015	5.2902	5.0734	4.5361	6.721	5.4983	5.2731	5.4679	4.6921	5.2342	5.2449	5.047	4.1906	5.0802	6.0448	5.8061	5.9581	4.0418	4.9317	4.9565	7.0649	4.4276	5.2095	7.0322	6.2702	5.9467	5.3402	5.7447	5.9179	6.6346	5.3111	3.4263	5.2369	6.2551	3.99	5.2311	3.9136	4.4463	4.4874	5.2055	4.9745	5.3576	5.572	4.6662	4.7538	6.4016	6.3311	4.3716	6.3372	5.3913	5.805	5.742	5.7787	5.0426	5.0942	6.3756	6.4403	5.7298	5.8415	5.7268	4.5613	4.6317	5.4925	7.0066	5.2802	5.4303	4.8166	6.0094	4.8861	6.106	6.4039	6.6453	4.4581	5.6378	6.3612	5.6806	4.4725	5.4653	6.5938
PF3D7_1106800.mrna1_1	PF3D7_1106800.mrna1_1;394	394	8.1555	6.3221	4.2525	4.4012	4.6977	3.7581	5.5182	4.3023	3.3771	6.9017	5.1363	5.9491	4.7054	3.8787	3.9269	4.8861	5.9713	4.7043	5.3498	5.6135	6.6598	5.0832	5.4128	5.5552	4.9491	6.497	3.257	5.3477	6.2334	5.3726	5.6032	5.1387	5.9841	5.6456	6.2908	2.6758	4.3298	6.0429	6.2551	4.4019	4.2032	4.2411	4.6736	5.5323	6.0166	4.4555	5.8941	7.5772	4.0687	4.7082	6.1077	5.2664	4.0925	5.993	5.9695	4.749	4.5484	5.8248	5.7879	4.7629	6.3856	6.3586	4.6513	5.0444	5.441	4.89	3.9579	6.1791	6.537	4.3576	3.7623	5.1363	5.9768	5.2965	5.6716	6.7594	6.1867	4.7761	5.4439	6.4278	4.9722	3.144	5.04	6.3181
PF3D7_1106800.mrna1_1	PF3D7_1106800.mrna1_1;395	395	6.842	6.0847	5.6135	6.3742	4.8704	5.3143	4.5844	3.9467	0.6229	7.0953	5.8992000000000004	5.8972	5.6179	3.8758	4.6639	5.1815	5.3071	3.7772	4.3723	6.2085	6.1245	6.0459	5.4111	5.8597	4.797	6.0376	4.3082	5.1497	6.441	6.327	6.3937	3.8258	6.191	5.561	6.2867	4.0807	4.5826	5.3736	5.8344	5.0648	5.5008	4.3391	4.6775	4.943	4.1043	4.6719	6.0067	5.4124	5.4571	4.9416	6.1835	4.9336	4.0224	5.3205	5.8467	5.7983	5.0921	5.527	5.6605	4.8283	6.3516	5.7151	4.8243	5.2987	5.4189	5.527	5.4512	5.0531	7.3403	3.7991	4.8841	3.7344	6.3459	5.9711	6.3551	6.8914	6.0665	4.9928	6.5647	5.1018	5.3586	4.8304	6.0723	6.4837
PF3D7_1106800.mrna1_1	PF3D7_1106800.mrna1_1;396	396	6.4036	5.1018	5.1367	5.6611	5.4542	5.4148	5.7779	4.9796	4.9069	7.1103	4.1318	5.2612	5.1375	4.4783	5.0431	5.0409	5.9706	4.3667	3.9791	6.2098	6.2447	6.3241	5.4741	5.2475	5.6673	6.2321	3.0687	5.263	6.375	6.3674	6.1861	4.84	6.2852	5.691	6.6817	2.278	5.7219	5.4263	5.1623	5.4439	4.0224	4.7208	4.9745	5.3262	6.0851	5.406	5.8417	5.8607	4.1375	5.3423	6.466	5.1807	4.2869	6.0297	5.354	5.4912	5.2563	5.7271	5.1035	5.8866	6.2832	6.5429	4.384	5.4822	5.6109	5.7913	5.1173	5.0687	7.6722	5.0904	5.2517	4.8166	5.4273	5.7554	5.6968	6.3307	6.8165	5.5659	5.5847	5.4604	4.2342	5.0622	6.3614	7.7924
PF3D7_1106800.mrna1_1	PF3D7_1106800.mrna1_1;397	397	5.7156	5.5059	5.8858	6.1894	5.288	5.3023	5.2612	5.3632	4.1843	5.1799	5.9782	5.7882	4.6954	4.1538	5.0807	4.3298	5.8777	6.098	5.6369	7.0469	6.4856	5.2653	5.327	6.5404	5.6539	5.9554	4.5478	4.5595	6.3969	6.4689	6.3252	4.5552	5.9713	6.1045	5.6893	4.2547	5.5543	6.6748	5.5198	5.0193	3.4182	4.8634	5.0742	4.9982	5.9706	5.6147	6.057	8.0171	5.6418	4.1811	4.8812	4.634	3.8248	6.1185	5.8255	5.0453	5.1514	5.6314	5.017	4.4383	7.0044	5.7853	4.5765	4.7159	4.6525	4.6651	4.7829	5.3302	6.9231	5.3827	5.2802	5.3653	6.2985	5.4816	5.8209	7.2868	6.2865	4.3384	6.3672	6.2159	5.2939	4.2001	5.9124	7.833
PF3D7_1106800.mrna1_1	PF3D7_1106800.mrna1_1;398	398	6.1631	5.4925	5.0955	6.3766	5.1408	5.1514	5.1309	5.684	3.5084	5.4864	5.0938	4.935	5.7164	3.7203	5.0883	5.7388	5.3768	5.3547	4.6882	6.0955	8.0912	4.9411	5.6772	5.5868	6.0159	6.0856	4.99	5.3298	6.8522	5.903	6.3332	3.1506	5.1449	5.5106	4.98	3.925	5.1526	5.673	5.9823	5.1894	4.7355	5.0909	4.1135	5.3614	5.1123	5.1759	5.489	6.7255	4.9593	4.7623	5.4624	4.7328	4.8861	5.4614	5.4104	4.8268	5.1898	4.8135	5.7241	4.541	7.1419	6.2508	4.0241	6.1749	4.1309	4.4738	4.1546	4.86	6.9595	4.9991	5.0272	4.6707	5.4637	5.6733	5.2672	6.8084	6.4385	5.5518	7.2263	6.4862	4.7377	3.6668	5.9442	7.2801
PF3D7_1106800.mrna1_1	PF3D7_1106800.mrna1_1;399	399	6.25	5.7227	5.7616	4.9345	4.5192	4.3327	5.6605	5.2735	4.4692	6.1189	5.7353	7.6579	5.1346	4.9317	4.8659	5.5689	6.353	4.9435	4.8227	6.2199	6.9525	5.8171	5.8442	6.2102	4.1985	5.9255	4.0391	4.7517	6.9103	6.5661	6.4461	3.8649	5.6943	5.3519	6.0067	3.7793	4.8232	5.2464	6.2026	4.844	5.0557	5.1803	5.3632	4.5981	5.1305	5.0557	5.7007	4.9713	5.3523	4.5267	5.3052	5.689	4.0909	6.3016	5.9905	5.7996	5.7015	5.7466	4.8435	3.7845	6.335	6.4338	4.9035	5.1127	5.1089	5.6188	3.7038	5.8723	6.3872	5.6326	5.5354	5.4449	4.8384	5.4851	5.153	6.413	5.8987	5.9117	5.761	5.6392	5.3516	4.8495	5.0665	6.5692
PF3D7_1106800.mrna1_1	PF3D7_1106800.mrna1_1;400	400	6.0418	5.4396	5.6803	5.0268	4.6047	4.3834	5.6525	4.5484	4.2525	5.3688	5.314	5.7071	5.2491	3.9782	4.6982	5.557	5.527	3.6369	4.7054	6.134	6.0762	5.8634	4.8664	6.1152	6.1471	6.1196	4.6011	5.6542	6.7133	6.5618	5.6124	4.342	5.3452	5.9959	6.4048	3.7761	4.0312	5.393	7.3226	4.0652	5.5135	3.6837	5.4426	5.5916	5.3151	5.0193	6.0978	6.2186	4.0409	4.2357	4.3639	5.4902	4.0815	6.4325	4.2817	6.1037	4.9093	4.9995	5.2532	5.6014	7.0321	6.0217	4.7692	4.8535	5.2525	4.8094	4.8875	5.0435	7.4609	5.6244	5.6182	6.9125	5.8014	5.189	5.3399	6.4313	6.1424	5.1643	6.3882	5.3111	4.7751	5.6326	5.3837	6.9314
PF3D7_1106800.mrna1_1	PF3D7_1106800.mrna1_1;401	401	6.2672	6.0772	5.5326	6.1447	5.7653	5.714	6.5113	4.6112	4.6017	5.8253	3.6029	5.7892	4.9212	5.3023	5.4738	5.0777	4.9495	3.278	4.5311	5.9729	6.6943	5.8273	5.1231	5.5738	5.527	5.1359	4.546	4.3951	6.4029	6.2174	5.5211	4.6147	6.054	5.6769	5.641	4.1755	4.1497	5.4303	6.0723	5.2976	5.1631	5.093	4.6182	4.6927	3.8309	5.0972	5.5577	3.9791	5.1387	3.3477	6.1495	5.1985	4.3219	5.8392	5.1934	4.9991	5.4403	5.7645	5.6126	4.4718	6.5726	5.6946	4.6017	5.3565	5.7698	3.8268	4.7285	6.0657	6.7956	5.8989	5.6854	5.8412	5.585	5.2407	4.8171	7.3997	6.3796	5.4796	5.8422	5.9722	5.2521	4.797	5.6129	6.8654
PF3D7_1106800.mrna1_1	PF3D7_1106800.mrna1_1;402	402	6.5937	5.7175	5.1342	6.4429	5.3416	4.673	5.3642	4.9598	5.2016	6.5724	4.1514	4.9054	5.3023	5.9388	3.263	5.4799	5.5122	5.0609	5.5512	5.9962	6.86	5.7584	5.5883	5.1875	4.9288	6.3434	4.2578	5.489	6.9587	6.27	6.5418	4.8455	6.2263	4.9791	5.7162	4.6977	5.5289	5.3309	6.0016	5.2865	4.2517	4.0268	5.4941	5.0045	4.2563	5.0548	5.2979	5.9136	5.1683	4.314	5.2664	4.9322	1.6645	6.432	4.943	5.0466	5.1566	5.438	5.851	4.6786	6.5598	6.3293	4.7225	4.7527	5.4851	5.6229	4.7474	5.6988	7.013	5.1771	4.6462	4.8001	5.8311	4.5862	4.8982	6.7594	6.7716	5.9042	6.1131	5.8053	5.4453	5.0921	5.7137	6.4514
PF3D7_1106800.mrna1_1	PF3D7_1106800.mrna1_1;403	403	6.3023	5.2861	5.5537	5.3992000000000004	5.093	4.9222	5.1342	5.3632	5.7463	6.1544	5.4243	5.0409	5.0166	5.093	5.9105	5.4253	5.649	5.0117	3.845	5.2946	6.6178	6.0101	5.3716	5.7952	5.6927	5.6588	3.6229	5.5641	6.9388	6.6175	6.2485	4.7071	6.247	5.9586	6.1305	3.7698	4.2126	5.6366	5.5404	5.0492	5.2223	4.7495	4.8704	4.8654	5.5132	4.5777	6.0045	8.2087	5.6314	3.8709	6.2079	5.4967	4.8659	5.9369	5.0457	4.8555	4.6747	5.7142	5.4084	5.6968	6.5524	6.4621	4.8875	5.1039	5.8372	5.5622	4.2441	5.6141	7.2645	5.811	4.7126	5.0687	6.201	5.1085	6.0464	6.1137	6.5309	5.1064	6.2489	7.0621	5.6162	5.5527	5.7714	6.7773
PF3D7_1106800.mrna1_1	PF3D7_1106800.mrna1_1;404	404	5.9336	5.4449	5.3851	6.1467	4.1683	5.9612	5.2315	5.2645	4.5091	5.6177	6.0217	4.9293	5.7608	5.1727	3.9699	5.0755	5.3255	3.9718	5.3092	6.3695	6.455	4.8207	5.6605	5.2731	4.3639	6.1683	4.1763	4.9026	7.2028	5.856	6.0314	5.029	6.2891	5.7452	6.1552	5.299	4.7554	5.3771	6.0646	3.7355	4.9878	5.6129	5.1313	4.9435	4.6094	5.479	5.7233	5.8455	5.367	4.8197	4.858	4.9035	4.0197	5.7134	5.4825	5.0712	4.7159	6.7408	4.9392	3.7634	6.6823	6.3329	4.9274	6.0689	5.1285	5.5279	4.9069	5.1562	6.479	5.1081	4.2593	5.6857	5.921	5.2079	4.742	7.0571	6.6592	5.8035	6.4177	5.6522	5.546	5.3726	6.1229	6.3908
PF3D7_1106800.mrna1_1	PF3D7_1106800.mrna1_1;405	405	5.8654	4.8125	5.4718	6.1475	5.3719	4.917	5.2839	5.6767	5.3194	6.011	5.0246	5.2623	5.4679	0.9411	3.9607	6.1127	5.5729	4.5503	5.6162	6.5399	6.4912	5.9547	5.8329	4.2063	5.1214	6.5176	4.2157	5.4931	6.5138	6.37	6.5593	4.8263	5.4222	5.6679	6.7116	4.157	5.3768	4.3052	6.2302	5.0422	5.2555	5.0045	4.9331	4.1763	5.233	4.0976	5.4429	6.238	5.1603	4.5583	6.2042	5.4535	2.373	5.8555	6.1131	4.7618	5.6772	5.6814	5.6679	4.4568	6.8216	6.5051	5.1256	4.9635	5.2044	5.0883	4.2683	5.4947	6.8839	4.7597	6.2234	5.2869	5.327	5.7396	5.4296	6.7695	6.3628	5.934	6.2957	6.2327	4.9639	4.2411	6.5503	7.0595
PF3D7_1106800.mrna1_1	PF3D7_1106800.mrna1_1;406	406	6.0126	5.6516	5.2559	5.1035	4.8349	4.2563	5.749	4.1077	4.9891	5.5829	4.7076	4.3695	5.382	4.1359	5.2765	5.5518	5.3975	3.3937	5.3212	6.1083	6.2317	5.1428	5.1018	5.6314	5.375	5.6147	3.2048	5.1223	6.2922	6.1075	6.0738	3.0875	5.9873	4.8006	5.8765	4.7871	5.0721	6.0809	5.3995	5.2246	4.347	4.6982	5.2551	5.7936	5.2296	5.1185	5.4057	6.596	6.616	3.4738	4.6713	5.2067	2.8298	6.29	5.1355	4.7263	4.8982	5.3778	4.6421	4.354	6.6128	6.414	3.9505	5.1081	5.0587	5.3702	5.1391	5.431	7.1913	4.6865	4.7538	5.3614	5.6631	4.6456	6.4899	6.3743	6.4607	4.862	4.85	6.093	5.5053	4.439	5.61	6.6389
PF3D7_1106800.mrna1_1	PF3D7_1106800.mrna1_1;542	542	6.7747	5.5945	5.7347	5.8314	4.9809	5.1449	5.7769	6.1391	6.2001	7.4901	4.926	5.7065	5.1264	5.8699	4.62	5.6608	7.1646	4.858	4.9764	6.8398	7.0006	5.4519	4.5053	6.6257	5.8237	5.9581	7.4396	5.9248	6.6529	7.1717	6.1673	4.5279	6.5845	6.5905	6.0422	7.6709	5.017	5.4637	4.89	4.3505	5.9378	4.5832	6.2718	7.3924	5.3316	7.399	5.8696	5.7434	4.6112	6.3576	6.6088	6.1334	5.9955	5.6456	8.294	6.9491	9.1362	5.4832	7.1691	4.8885	8.5523	6.8605	8.6263	7.165	8.7868	5.4074	5.0579	6.71	6.0609	7.6012	5.7076	9.3841	6.3568	6.382	6.2664	8.3151	8.6627	7.8089	7.5544	8.8983	5.9013	4.9612	8.0216	6.0135
PF3D7_1106800.mrna1_1	PF3D7_1106800.mrna1_1;543	543	7.2102	5.1043	5.0985	5.5841	5.6533	5.4266	5.9343	6.097	5.9713	7.4497	5.7038	5.3045	5.7301	5.466	4.7126	4.7447	7.1401	4.7485	6.0794	6.7432	7.2253	6.2315	4.8763	6.0947	6.1613	6.218	7.3493	5.9348	5.4002	7.4992	6.5057	3.84	5.8804	6.5477	5.5033	6.94	6.3005	5.634	5.5975	3.2311	5.3771	5.3459	6.7748	7.5001	5.8763	7.2496	5.7469	4.7824	5.6264	6.5902	6.7362	6.0626	6.2135	6.5413	8.2713	4.9745	9.4937	5.2735	7.2716	4.7159	10.268	7.2215	9.6146	7.6803	8.5403	5.6591	4.8758	6.8976	5.9246	7.2756	4.8374	9.6768	6.8824	5.8904	6.152	9.9192	8.772	8.6216	7.7199	9.2639	6.6638	3.3377	7.4058	6.6144
PF3D7_1106800.mrna1_1	PF3D7_1106800.mrna1_1;544	544	7.8731	5.6047	6.0325	5.3782	5.588	9.1797	7.1199	7.1626	6.0585	7.7123	5.2739	6.328	5.3122	4.4276	9.5173	7.5514	6.8455	3.2898	5.2114	6.7758	8.0951	6.2957	4.6147	7.5257	7.0315	6.5627	7.7089	4.9326	7.0126	8.768	8.1967	3.5298	7.5884	7.533	6.5051	6.701	5.5103	4.7887	5.5135	4.5154	4.8758	5.1089	5.5644	7.2229	7.1546	6.6091	5.6528	6.0879	5.9338	6.009	6.6298	6.6206	6.4648	6.0224	7.6988	6.0054	9.5626	5.1946	7.9946	4.0409	5.9975	7.2274	7.5355	8.3559	8.9793	5.5195	4.9406	7.3074	6.8384	7.7323	5.7334	9.4092	6.7296	6.8716	6.9994	7.1769	8.4223	6.9828	8.3709	9.3159	6.5234	6.1127	7.976	5.8086
PF3D7_1106800.mrna1_1	PF3D7_1106800.mrna1_1;545	545	7.2553	5.3423	7.5455	5.9644	5.6831	6.6816	9.3789	7.611	7.2796	6.6372	6.0007	6.3103	6.2176	6.9643	6.809	9.4833	6.8408	5.4453	6.5261	6.9948	7.8734	5.3999	5.6574	6.692	7.5356	6.7343	7.973	7.0975	7.1816	9.821	6.8125	5.033	7.155	8.2141	6.9646	7.0477	5.7306	5.5904	6.0841	4.7447	5.2388	5.1198	7.268	9.0424	7.1293	6.0286	6.3668	6.0781	6.0312	6.1191	6.8248	6.0038	7.2068	6.7558	7.8664	5.0117	9.8062	6.1089	7.8048	2.7442	6.3512	7.153	9.6441	8.1293	8.8482	5.6023	5.4922	8.9907	6.8359	8.386	5.1926	10.166	7.6721	6.8515	6.6477	6.8013	8.5088	8.4694	8.6011	10.1163	6.4717	6.5613	9.9742	6.3185
PF3D7_1106800.mrna1_1	PF3D7_1106800.mrna1_1;546	546	7.3373	5.4877	6.519	5.4692	5.5018	6.6924	6.2426	6.9269	6.3885	7.474	6.7682	12.0786	6.1291	5.6574	6.8694	7.4493	6.9854	5.4053	4.5692	6.6795	7.7454	6.0018	6.3778	7.1526	8.9957	10.8624	7.5411	5.1214	6.7578	7.1852	7.2743	5.5518	7.227	9.6885	11.0326	7.3016	6.5862	6.2979	5.0099	5.6038	5.6132	10.0341	5.2277	6.758	6.4022	7.5216	6.4705	6.4668	6.0025	6.5196	6.9888	5.1001	6.6026	6.8342	7.8934	7.2085	9.8867	6.254	7.7259	4.9255	6.1725	6.9033	7.392	8.0858	8.5141	5.9383	7.298	6.3354	6.1414	8.9645	5.9526	9.9483	8.0922	6.6091	6.9215	6.4689	8.3586	7.5144	9.0984	9.0127	6.8696	7.9397	8.051	6.7491
PF3D7_1106800.mrna1_1	PF3D7_1106800.mrna1_1;547	547	8.3833	7.5126	9.8855	7.0061	6.2456	7.2374	7.2457	7.7251	6.4893	8.7728	7.158	10.3123	6.7226	6.544	6.9135	6.7248	7.9955	6.071	7.26	7.2844	8.799	8.6239	6.6156	8.048	8.8169	9.1752	7.5408	6.1363	7.8018	8.1369	8.8356	6.128	8.3381	9.9776	9.0823	7.3661	6.9173	6.4987	6.6053	7.1199	6.4293	4.6124	7.0676	7.593	8.5079	8.2436	7.3988	7.0522	6.6788	7.4101	7.248	6.6076	7.3429	6.6578	8.3512	7.0843	9.5908	7.3582	8.0249	6.1206	7.1013	7.4181	6.2889	8.2072	7.8449	5.7021	6.7497	7.7348	6.0161	9.1271	8.1588	9.7688	8.8945	8.0806	8.0962	7.5014	9.173	7.6396	9.2637	9.0272	7.0377	8.0809	8.2084	8.7595
PF3D7_1106800.mrna1_1	PF3D7_1106800.mrna1_1;548	548	8.3499	5.9575	7.7136	5.2668	5.5157	9.2619	6.488	7.184	5.2928	8.3508	4.6147	11.4638	6.1287	5.9686	9.2547	5.922	7.5678	4.1787	4.2898	9.2378	7.1394	6.2197	5.7382	7.7537	9.3223	10.842	7.5635	6.0862	9.4107	7.4782	7.4425	4.9093	8.0674	10.167	10.4951	7.1897	6.4751	5.0356	6.5702	5.3635	5.6519	5.067	6.2044	7.4935	7.0186	7.254	5.1218	6.696	5.6375	7.25	6.0518	5.3399	6.0824	6.9029	8.3325	5.6185	10.1788	6.5514	8.2162	5.6421	6.6831	8.0292	7.7223	9.2706	8.0776	5.6401	7.09	7.3969	6.3609	9.0174	6.2434	10.0337	7.2762	7.2864	7.4715	7.1157	9.3524	7.7752	9.212	8.8063	6.6098	7.1861	8.1391	7.0804
PF3D7_1106800.mrna1_1	PF3D7_1106800.mrna1_1;549	549	7.9947	5.4522	7.3999	6.1158	6.3688	6.0557	9.0722	7.7319	5.8968	8.0704	5.6633	10.9867	6.4537	6.4477	6.8318	9.6388	7.8056	5.3995	5.888	9.3754	7.5269	5.8657	5.1675	8.1413	10.3027	9.6029	7.5384	7.9122	9.3745	9.1205	7.7432	3.0409	8.1232	10.771	9.6172	7.7925	6.2961	4.8822	6.2983	5.3583	5.2422	7.171	6.8709	7.6485	7.5803	7.2763	5.6834	6.7245	6.1077	6.9956	6.794	5.0108	6.9024	7.2589	8.4419	4.8197	10.3296	6.3091	7.9642	4.8909	6.2028	8.554	6.7707	9.0079	8.2055	5.6294	7.7682	8.0298	6.746	9.2217	5.7425	9.9797	7.7614	6.9227	6.4621	6.7875	9.5982	7.7995	9.18	8.7418	6.8895	9.1536	8.8048	6.9647
PF3D7_1106800.mrna1_1	PF3D7_1106800.mrna1_1;550	550	7.5527	5.7578	7.0749	6.217	6.0873	5.6424	6.3471	7.1521	6.9728	8.1335	7.3308	12.4637	5.7869	6.0092	6.6001	7.491	7.4349	6.6238	4.2765	8.1586	7.2319	6.9125	6.1667	8.033	8.1507	12.602	7.6073	6.6676	8.6897	7.556	7.337	5.319	8.3421	9.0089	11.9563	7.6168	6.6452	6.5364	6.1041	6.1591	6.2578	10.9365	6.4065	8.167	6.8985	7.5972	6.7177	6.7058	5.2895	7.6439	7.1587	5.8192	6.2294	6.6035	8.6434	5.9752	10.1808	5.632	8.5966	3.1763	6.3189	8.2707	7.0923	9.2071	8.2798	5.8035	5.9296	7.8307	6.2282	9.7492	6.51	10.0574	8.1868	7.2462	6.5966	7.1667	9.4389	7.5343	9.2193	8.8529	6.8971	6.9792	7.9998	7.0817
PF3D7_1106800.mrna1_1	PF3D7_1106800.mrna1_1;551	551	8.6829	8.3719	7.7425	6.8561	7.2643	7.4144	7.2873	8.1532	7.0906	8.9942	7.0517	12.4515	6.689	7.6218	7.1244	6.6398	7.9025	6.2758	7.7214	9.7597	9.4905	8.495	6.936	8.4895	9.9568	12.3109	7.212	7.352	9.1109000000000009	9.0204	9.0355	6.3023	8.2587	10.5008	11.9702	7.206	7.5204	7.5443	7.1367	7.8019	8.434	5.7677	7.2384	8.2424	8.4367	8.1916	7.5567	7.5345	7.9318	7.9098	7.8546	7.0032	7.5527	7.6249	8.5969	6.4983	10.226	7.4562	8.4554	7.8208	6.2685	7.4024	7.1074	9.4627	8.081	5.7369	8.3461	7.7812	6.6057	9.5849	8.3454	10.1907	9.214	8.6364	7.9807	8.7542	9.4804	8.0312	9.5439	9.2334	7.0152	9.223	8.7561	8.2914
PF3D7_1106800.mrna1_1	PF3D7_1106800.mrna1_1;552	552	7.9684	5.7175	7.0995	6.6762	5.4199	7.755	6.897	7.6316	5.8417	8.0692	6.6094	11.8134	6.0678	5.204	7.3102	5.7753	8.1751	5.5329	5.7986	8.3795	7.2977	7.1615	5.7947	8.8858	8.7036	11.5945	7.8542	6.7201	8.6709	8.1479	7.8142	4.7098	8.5245	9.0362	10.9424	7.1214	6.793	5.4343	6.6712	5.2346	6.0023	5.1851	6.9203	8.2315	7.0842	8.058	6.155	6.8881	7.0942	6.4131	7.9393	6.4981	6.4141	7.9581	8.6359	6.9737	10.3885	6.1461	9.0025	5.5094	6.6539	8.6968	7.3804	9.7458	7.9952	5.942	6.6113	7.4639	6.1389	9.9509	6.4507	10.5425	8.2109	7.3735	6.2688	7.5612	9.3063	8.0868	9.5	8.7221	6.4077	7.2559	8.4006	7.1507
PF3D7_1106800.mrna1_1	PF3D7_1106800.mrna1_1;577	577	8.6744	9.6252	8.2666	7.1407	7.0795	6.879	9.0724	7.7716	7.0765	8.8753	7.3916	11.4476	6.7604	7.5741	6.6379	8.7534	8.1011	5.9695	6.8521	9.7743	8.9106	8.5759	6.7014	11.3939	9.9129	10.2254	7.8244	7.5382	10.1595	9.3237	8.7076	5.8909	10.724	10.7094	9.7618	7.419	7.2323	7.1977	7.4135	8.47	5.9612	5.4886	8.4876	10.6938	8.0357	8.3603	7.6353	7.3843	8.4791	7.2177	7.128	7.7548	8.1074	7.7037	8.1842	6.5446	9.9707	9.3433	8.0166	6.5785	6.2798	7.3183	7.2968	8.757	8.0223	7.0285	8.5002	7.1447	7.4506	8.6964	8.5144	9.8777	8.4197	8.2419	8.4038	8.2562	9.1267	7.9856	9.3222	9.4499	7.9085	8.8099	8.5116	8.1199
PF3D7_1106800.mrna1_1	PF3D7_1106800.mrna1_1;1127	1127	8.161	5.5339	5.641	6.2096	4.6977	8.2917	7.5091	7.4091	5.2437	7.6756	5.5226	5.9646	4.235	5.2563	7.2349	8.3625	8.3941	7.682	5.7842	6.7602	9.4282	5.0527	4.106	8.9033	5.9598	5.0241	5.51	5.7695	6.9954	7.6846	7.2464	5.1526	9.8126	4.7186	4.6702	6.1477	5.8334	6.1001	5.8017	4.7382	4.266	5.2965	5.6118	6.6706	7.3154	7.0594	5.7271	5.3537	2.278	7.2168	6.3436	6.5853	4.1827	6.7425	5.8644	6.8741	5.9681	5.6061	6.7361	5.578	5.1031	6.6375	7.055	6.4135	5.9224	6.0177	4.9217	7.2817	6.9258	7.3486	6.5598	6.11	8.3625	7.2396	6.8637	6.0955	8.5314	7.2298	7.0204	7.6537	7.028	5.9964	8.2418	6.6996
PF3D7_1106800.mrna1_1	PF3D7_1106800.mrna1_1;1128	1128	8.5928	7.5129	5.5877	5.1218	4.6462	7.3568	7.5284	7.6798	4.0027	8.8326	6.0877	7.0963	4.2824	9.1034	7.7804	7.9886	8.2724	8.4556	5.5696	6.5746	8.8702	5.2876	6.0286	10.019	5.7692	4.8181	5.5877	5.8079	6.5415	8.1712	7.8268	5.9016	10.5392	6.2493	5.3954	5.9239	7.2254	7.9027	6.127	5.4786	5.2906	5.4482	5.2821	5.2791	7.4468	7.2729	6.2128	5.9057	4.7798	8.6647	6.5171	6.5926	5.3391	6.6755	6.7859	6.3799	6.4746	6.4736	7.2271	5.3363	5.7897	7.3448	7.7694	7.6547	7.8815	6.6655	5.805	9.0402	7.2312	7.5213	6.7529	6.5682	8.853	7.7669	5.9551	6.3284	8.7592	7.6867	7.7689	8.7841	7.9195	6.6625	9.4545	7.4001
PF3D7_1107000.1	PF3D7_1107000.1;1	1	6.5833	4.1938	6.7777	5.5217	5.62	4.7109	6.1512	6.7487	8.4744	6.683	5.6384	11.1184	5.852	6.4294	4.2434	5.1811	6.9212	5.44	4.4673	4.6011	8.0125	4.8639	6.0343	5.7897	5.572	7.2627	5.9832	7.4611	7.0159	8.0971	7.7969	4.6668	3.843	6.507	7.211	5.4653	4.5783	5.7134	5.5217	5.0626	4.6141	5.238	5.9402	5.3558	6.433	7.6493	5.7811	5.1035	4.2365	8.0377	7.2406	7.1834	5.8824	7.0879	7.6296	5.0334	5.7208	4.0985	5.9153	5.861	6.9116	8.1175	6.7502	5.7339	10.8627	5.565	4.6305	4.3103	6.2999	6.1952	5.9329	5.8304	5.6778	7.3257	6.9035	7.7192	9.0101	6.189	6.7221	11.4611	7.5884	4.7623	5.6831	8.3196
PF3D7_1107000.1	PF3D7_1107000.1;2	2	6.547	4.7076	6.2008	5.0836	4.6135	3.4222	6.4315	5.8846	7.1404	6.9913	5.889	7.3651	5.5629	5.9507	4.3248	5.1194	7.0584	6.0257	4.1432	5.5354	7.8595	5.2292	5.6369	4.6519	5.803	6.9544	6.2228	5.7519	6.27	8.2054	7.1468	5.2373	5.6346	5.9274	6.8255	6.2007	5.2798	5.844	4.2965	5.0609	4.8475	5.3107	6.1156	5.26	7.3271	7.8989	5.856	3.7929	6.1079	8.0018	5.6611	6.6953	4.2227	6.406	5.9148	4.7442	5.6602	5.9982	5.8071	4.8053	6.4338	8.8335	7.4182	5.4886	11.0512	6.1108	5.6008	5.2487	4.9882	4.8699	6.1406	6.052	3.9782	6.8982	6.7983	7.6507	9.2549	5.5847	6.8381	11.7296	6.7845	5.2529	5.5841	5.561
PF3D7_1107300.mrna1_1	PF3D7_1107300.mrna1_1;249	249	11.5145	9.8526	6.7351	6.8295	8.4866	8.9942	8.5574	9.7959	8.7015	11.6823	8.5379	8.2913	7.1516	9.4511	7.6719	8.3959	11.1014	12.8263	5.7774	10.2243	11.7658	10.2572	9.4676	13.5101	7.5512	6.0538	13.4885	7.8669	9.9731	11.3743	11.8177	9.0611	14.6789	8.6356	6.3549	13.4498	7.5146	9.3883	9.1448	9.9672	9.7716	9.2227	7.7024	8.3195	10.7696	8.2905	7.7491	9.4703	6.8333	10.2952	7.9451	11.678	7.811	7.8898	8.684	7.4886	6.7631	12.7019	9.9339	7.9887	5.7562	10.2618	10.7164	9.0391	9.6508	8.0694	6.9931	10.9922	11.6425	9.258	8.5037	8.6343	13.2686	9.9559	8.5981	7.1173	10.8875	9.8219	10.8733	10.7887	8.5562	8.4049	11.2362	10.1573
PF3D7_1107300.mrna1_1	PF3D7_1107300.mrna1_1;250	250	11.5104	10.0027	6.5569	7.4151	8.4408	8.8669	8.6345	9.7653	8.888	11.6185	7.4524	8.3657	7.2191	9.4302	7.5586	7.9463	11.2057	13.5021	5.7057	9.8541	11.6252	10.9626	8.3789	13.3853	7.7653	7.7534	13.5495	7.2862	9.0986	11.157	12.2999	8.509	14.3773	8.9624	7.3766	13.4848	8.2225	9.5269	9.2635	9.4554	9.1367	9.6288	8.3831	9.1393	10.7705	7.8794	7.1874	9.858	5.4205	10.2885	10.8421	11.8756	8.3437	7.5201	8.6927	6.5694	7.6423	13.1717	10.1816	8.5115	6.5218	9.8078	10.0313	8.4335	9.5888	8.4339	7.4598	10.5549	11.429	9.432	8.52	8.2255	13.5822	10.3932	8.9218	8.1928	11.1083	9.8985	9.7447	10.5918	8.4584	8.7776	11.3182	10.7243
PF3D7_1107300.mrna1_1	PF3D7_1107300.mrna1_1;251	251	11.3571	10.2994	7.4171	7.0015	7.9897	9.1204	8.776	10.0676	9.0566	11.7096	9.631	7.8588	7.4013	9.9824	8.174	8.467	11.3218	13.4165	6.3352	10.3383	11.7782	10.9046	8.779	13.4149	7.4638	6.7058	13.8773	7.8242	10.1717	11.7083	12.368	8.811	14.5889	9.0212	6.1344	13.6868	7.653	9.625	8.8284	9.6302	10.2931	10.1404	8.6046	8.7753	10.7721	8.1684	7.947	9.9881	7.0362	10.4258	7.0748	13.0777	7.8504	8.3612	8.3522	6.5881	7.3024	12.9144	10.5122	8.3206	6.2254	10.3082	10.634	8.5693	9.7351	8.422	7.5035	11.0959	10.3251	9.4789	8.1266	9.2959	13.7367	10.5524	8.6236	7.1415	10.6525	9.584	9.8193	10.9531	8.581	8.8441	11.6866	11.5092
PF3D7_1107300.mrna1_1	PF3D7_1107300.mrna1_1;252	252	11.3538	9.9295	6.6643	6.8796	8.5239	9.6808	9.4651	9.6107	9.9914	11.2401	10.0643	8.8833	6.3007	9.8445	8.3229	8.6517	11.4456	13.7799	6.1528	10.0523	12.2059	10.5704	8.015	13.6534	7.0377	6.1965	14.1409	7.6764	9.8087	11.7734	12.4204	7.9487	14.8642	9.0758	6.5418	13.6053	7.245	9.8543	8.8291	9.3548	9.3213	8.843	8.9711	9.0008	10.9162	7.5599	8.2911	10.2466	4.9193	10.5344	7.5602	13.0268	8.5668	7.6799	7.7378	6.7144	7.3266	13.2261	10.0059	8.1672	6.5229	10.3684	10.9939	8.6026	9.3748	8.3188	8.1104	11.1965	11.7071	8.7967	7.8817	9.9376	13.9706	10.3512	8.6275	7.0931	11.1334	9.437	9.7939	10.4257	8.9474	8.2757	11.5145	10.0959
PF3D7_1107300.mrna1_1	PF3D7_1107300.mrna1_1;257	257	11.2755	10.5869	7.3107	8.2584	8.3314	9.7756	8.7437	10.4307	8.3767	11.2795	10.7712	8.9496	7.5791	9.4279	8.679	8.3905	10.5957	12.1723	8.0476	10.2845	11.3725	9.2044	8.5544	13.2168	9.6084	7.5068	13.4046	8.563	10.1247	10.6679	10.9379	8.2577	14.4989	11.1366	7.0765	13.5948	8.2695	9.0671	7.7977	10.2604	9.8188	8.6012	7.8899	8.9026	10.4866	9.3581	8.516	8.9064	5.8025	10.5733	7.7092	13.2382	9.0455	8.3394	7.9436	10.1306	6.2919	11.5299	8.2913	8.4619	6.2553	9.3613	10.5985	9.2074	10.2744	7.9927	6.6837	10.8615	11.4803	9.0156	9.7421	7.4698	12.207	9.4358	8.2932	7.1515	10.3116	9.3177	10.0601	10.7383	8.9998	9.2825	10.9851	10.1562
PF3D7_1107300.mrna1_1	PF3D7_1107300.mrna1_1;336	336	10.0998	9.6644	6.4075	6.9416	6.379	8.5767	7.6054	7.1306	7.4365	10.1307	8.6435	8.0585	7.2133	8.1559	8.3124	7.6475	8.4957	11.58	5.3799	8.6341	11.1717	8.6572	6.4504	12.8944	8.0803	6.2957	13.1086	7.2144	8.3823	11.6443	10.6424	7.6126	14.7227	8.8728	5.4944	12.9867	6.5733	8.2122	6.5854	8.2297	5.6109	10.4393	7.3232	7.9795	9.8967	6.9677	6.2761	7.3134	4.3399	9.7886	7.426	10.3378	7.3501	7.4504	7.0298	5.6479	5.8565	11.8487	9.5251	7.0145	6.1328	9.7792	11.2691	8.6171	11.4411	7.7972	6.094	9.6876	8.1517	8.8747	6.4925	6.7684	13.2398	9.8479	7.6833	6.0496	9.6626	9.1053	9.1926	11.5425	8.3225	7.7973	9.653	7.9983
PF3D7_1107300.mrna1_1	PF3D7_1107300.mrna1_1;337	337	9.2435	8.9646	5.5351	6.0764	5.0631	7.9502	7.3615	7.8466	6.4997	9.8521	7.3906	6.3992000000000004	4.9695	6.6559	6.7804	6.8531	9.4935	11.9313	5.7503	8.2066	11.4368	8.8749	6.0768	12.7603	8.4739	5.8225	11.992	6.3043	8.0258	11.5754	10.5107	4.6651	14.4985	8.6436	5.8689	12.6391	6.0367	7.3503	6.1819	8.0484000000000009	5.7495	11.1408	7.6015	7.7241	9.744	7.1069	5.4439	6.7245	5.114	9.3612	6.6635	11.6527	7.1398	7.2963	7.5633	5.2032	4.1867	10.4648	9.8437	6.7895	4.9369	9.4437	10.223	8.5967	9.7867	7.431	6.5645	9.392	7.8519	7.9389	6.4722	5.9272	12.0004	9.4149	7.5583	6.5625	10.2279	9.854	9.4187	11.2673	8.269	7.7828	10.3637	9.18
PF3D7_1107300.mrna1_1	PF3D7_1107300.mrna1_1;338	338	10.5292	9.8501	5.5638	8.1189	6.2737	7.8157	8.3052	8.5302	7.5578	10.6914	8.005	7.1781	7.6291	7.4628	7.7795	8.3235	9.2728	12.6477	6.6949	9.2008	11.5323	9.8331	6.9126	12.9127	9.3956	5.047	13.5105	9.0279	8.8204	12.2057	11.1085	6.4989	13.9389	10.2898	6.5114	13.2016	7.0259	8.5638	6.8595	8.3746	5.1851	11.3892	8.0919	8.9569	10.4817	7.6575	7.3132	8.1558	5.0997	9.9289	7.8535	11.5054	11.1482	7.7223	6.5899	5.6038	5.3628	11.4496	9.5612	8.3129	5.7355	9.6511	10.2528	9.5286	9.5714	7.9256	7.7621	10.1672	9.159	6.8742	7.3056	5.8056	12.0392	9.4843	7.5677	7.1279	11.2878	9.8482	10.2954	10.7175	8.3017	8.2245	10.8879	9.7421
PF3D7_1107300.mrna1_1	PF3D7_1107300.mrna1_1;339	339	10.0379	9.768	5.0023	6.4504	6.2608	7.7812	7.5877	8.091	6.5518	10.3523	6.1745	6.6384	5.1473	8.3536	6.7486	7.1521	8.3924	12.0495	4.2593	8.6146	11.0834	9.1126	6.8391	12.8927	7.6513	4.1043	13.0852	6.6899	8.4824	11.2693	10.9725	5.7225	14.5616	8.9239	5.7285	12.1892	6.2474	8.4229	5.89	8.144	6.2394	10.2951	7.2158	8.5047	10.0397	6.8931	6.4917	6.9548	4.0695	9.7806	7.1247	11.3791	6.8826	7.2952	5.9098	4.9463	4.98	11.6882	8.8182	7.0386	5.4561	9.7161	9.5254	8.4433	8.3802	7.4356	6.3992000000000004	9.9598	8.5413	7.2562	6.0002	6.09	12.8998	9.2495	6.8607	5.6924	10.0742	8.8772	8.9924	9.8314	8.1587	7.8618	10.6273	9.1389
PF3D7_1107300.mrna1_1	PF3D7_1107300.mrna1_1;340	340	10.5623	9.9098	6.8975	7.8213	7.1508	8.1231	8.4227	8.7299	7.693	10.5281	9.3581	7.2068	7.97	8.194	7.6367	8.4761	9.6773	12.3394	4.649	9.3816	11.1205	9.5801	6.8705	12.8267	9.8917	5.7589	12.9892	7.2471	9.1477	10.8268	11.3424	6.8031	14.381	11.0177	6.4116	12.9948	7.1254	8.4921	8.1665	9.5042	7.3514	9.0186	8.0071	8.7967	10.0115	7.3722	6.9674	8.0932	4.26	9.7876	8.4028	13.0559	7.7149	7.4812	7.3959	6.438	5.433	10.8684	8.2971	8.4742	5.7637	9.3369	10.3488	8.8399	9.1135	7.9026	6.9805	10.1076	10.2463	7.1796	8.0239	7.0144	11.7086	9.3749	8.0144	6.544	10.1004	10.09	9.5522	10.2611	8.7036	8.2221	10.7927	10.044
PF3D7_1107300.mrna1_1	PF3D7_1107300.mrna1_1;341	341	11.1789	9.4058	8.6225	9.101	8.1808	9.4161	9.3904	10.4504	8.4065	10.5526	9.5392	8.3618	7.1543	8.729	7.5883	10.2417	10.0815	12.0071	5.3642	9.5896	11.4914	10.5061	6.1679	12.1604	11.7792	5.998	13.1076	7.6149	9.3076	10.779	11.2691	6.7589	14.1853	12.4673	5.6047	12.8492	7.2612	9.3852	8.6437	9.342	8.3083	10.3098	8.625	8.6074	10.2005	8.9958	8.4649	9.1708	4.9777	9.9567	8.4105	13.2232	8.4848	7.8604	7.5397	8.9775	6.8775	11.4386	8.4128	8.8177	7.3264	9.1611	9.7358	9.5278	10.4552	8.209	8.6803	10.4354	9.7576	8.7267	9.0415	10.0412	11.9112	8.8477	9.2356	6.6368	9.7954	9.1851	9.7392	10.6179	8.7905	9.7838	10.6882	11.4487
PF3D7_1107300.mrna1_1	PF3D7_1107300.mrna1_1;342	342	10.0415	9.4223	6.9986	8.6986	8.0779	9.273	7.8872	8.4882	7.5484	10.4225	10.2469	8.309	7.5124	8.1957	8.0614	8.8228	9.3639	11.122	6.4704	9.3728	10.6928	8.9722	6.5534	12.7063	11.3626	5.814	12.9953	7.7904	9.3451	10.3157	10.2413	6.7282	14.0688	12.0399	6.2163	12.7343	7.2498	8.8976	8.0998	9.3256	8.5436	8.6981	7.3706	8.0572	9.5425	7.6922	8.2478	8.4684	5.5521	10.2989	7.4903	12.4016	7.3496	7.3968	7.8244	7.1516	6.142	10.5996	7.9149	8.6476	5.6453	8.6977	9.6332	10.1903	9.4044	7.812	6.9879	10.3803	9.2056	8.6111	8.1743	7.9759	11.3206	9.2536	8.1641	6.6036	9.2331	9.8178	10.6116	10.463	8.3601	8.3509	10.6087	8.8155
PF3D7_1107300.mrna1_1	PF3D7_1107300.mrna1_1;343	343	10.6761	10.0832	8.0465	8.1562	7.8331	9.839	8.1724	8.7373	8.0962	10.9674	8.4809	7.9591	6.999	8.7904	8.8971	8.5689	9.2509	12.032	6.7866	10.0467	11.2454	9.7737	7.2679	13.3403	10.685	7.2206	13.8334	7.2753	9.7841	10.6492	11.1097	7.1987	14.7079	11.5893	7.0919	13.6788	8.0909	9.0857	8.5897	9.964	8.9647	8.1579	7.6788	8.9447	10.5103	8.0563	8.6452	8.776	5.1256	10.2745	7.5125	13.0792	8.1174	7.4761	8.005	7.5388	7.3524	11.2204	8.2077	8.9002	6.3071	9.3639	10.5307	9.6201	9.5245	8.4371	7.65	10.781	10.1627	9.1866	8.2252	8.7825	11.807	9.041	9.3632	7.0422	9.8511	10.2099	10.4705	10.6594	9.0207	9.1781	11.025	10.1723
PF3D7_1107300.mrna1_1	PF3D7_1107300.mrna1_1;897	897	5.6005	5.1239	4.858	5.3802	3.189	8.3887	5.6044	4.9117	4.5595	6.0997	8.8771	4.1102	4.4443	3.7225	8.34	5.1239	6.47	4.7355	5.0704	4.5619	5.3653	5.1169	3.4436	4.6241	5.8427	4.0566	5.4313	5.3978	5.7774	7.0303	6.7609	2.7613	6.6213	6.4565	5.2861	5.6803	5.0387	4.7501	4.0824	4.7076	3.6182	5.407	5.1214	5.0144	4.5583	6.3078	4.3384	5.8931	3.7772	5.804	7.389	6.5083	3.9326	5.6809	5.8768	5.7271	5.1391	5.5226	5.8397	3.0409	6.031	7.1318	5.26	5.5677	4.7866	5.5273	4.8222	6.1227	6.3395	5.1106	5.9018	5.9789	7.2407	6.5438	5.1759	5.6747	7.4068	6.894	6.892	5.797	6.3519	5.6276	6.8271	4.439
PF3D7_1107300.mrna1_1	PF3D7_1107300.mrna1_1;898	898	7.1727	9.1616	5.2517	5.0862	5.9196	7.5996	8.8361	6.6864	6.8998	8.7942	7.252	8.545	5.2323	6.7592	8.0203	9.5353	6.4459	8.1193	5.5348	6.8934	6.5859	6.5974	4.5497	7.2844	7.6698	6.6342	4.554	7.1554	7.3597	7.8398	8.2946	4.742	7.9736	7.7747	6.7302	4.5292	5.6971	7.1915	6.6947	8.6575	4.5091	7.387	6.1064	5.3085	7.4275	8.2534	5.714	7.5588	5.1902	9.6097	7.7489	6.8587	6.1793	8.2356	8.1642	7.7735	5.8227	13.1288	6.8746	7.2517	7.0986	7.3199	11.7616	8.1096	12.6849	8.5003	6.3649	6.6165	9.3848	6.2688	7.7517	6.7069	14.1227	7.0341	7.4434	7.0615	8.8163	9.0242	8.986	12.9013	8.0491	7.7434	6.1264	8.5081
PF3D7_1107300.mrna1_1	PF3D7_1107300.mrna1_1;899	899	6.9831	6.2302	6.0411	4.3103	5.3165	7.2666	6.2954	6.2564	4.4893	8.6878	5.5198	8.027	5.5264	5.0921	7.1405	7.1071	6.2346	6.0396	5.3509	6.6726	6.7011	6.3482	6.2865	7.5691	8.088	6.0836	5.6389	5.6363	6.76	7.3512	7.5611	4.5981	6.9608	8.1531	6.833	5.2028	4.9982	6.9562	5.1006	4.2234	4.6927	5.5011	5.0308	5.4152	6.6768	8.8777	6.7565	6.0644	5.2407	7.9238	5.9946	6.3129	4.889	6.1906	6.4305	8.7435	6.4727	10.4082	8.0804	5.889	5.6636	7.511	7.9067	6.0007	10.9089	6.5765	4.4588	6.0016	7.4939	5.8545	8.1312	6.9886	11.4676	8.1306	7.1491	6.2083	8.7861	6.7727	8.0022	11.3171	6.6378	6.1817	7.5009	7.8945
PF3D7_1107300.mrna1_1	PF3D7_1107300.mrna1_1;900	900	7.1301	6.9207	5.5395	6.4928	5.4489	8.4432	6.8406	7.8493	5.1719	8.9609	8.109	8.3207	6.1979	6.098	8.5206	7.9928	6.9637	8.2745	6.2338	7.5699	7.6635	7.3229	6.1208	9.1879	7.5544	7.3122	6.3098	5.8649	7.788	8.1577	8.5327	6.2911	10.8075	8.6398	6.9107	6.5911	5.9984	8.9262	6.4097	5.9686	5.44	6.1318	6.706	7.185	7.118	10.1012	7.5596	7.6918	6.2172	9.481	7.5622	7.6144	5.0755	6.3799	6.7071	9.6958	7.1642	11.4338	7.0314	6.8285	5.7431	7.583	9.1413	7.1586	11.4462	7.0796	5.1723	6.9406	8.0211	7.5382	9.4267	7.1723	12.5353	8.3589	7.5792	6.8773	8.7747	7.8359	7.9748	11.9375	7.5181	6.499	7.9372	7.8717
PF3D7_1107300.mrna1_1	PF3D7_1107300.mrna1_1;901	901	7.7406	6.9703	5.8181	6.5078	4.8802	9.0884	6.8298	6.5229	5.4202	8.9245	7.2282	8.6825	6.1449	6.2988	9.5115	7.8368	7.8199	8.095	6.031	7.5068	7.6946	7.2373	6.2748	6.9784	8.5665	6.4124	5.7968	6.3245	7.4221	7.825	8.4001	5.0431	8.1463	8.886	6.9337	6.4962	6.9784	8.1364	7.4395	5.5185	6.1389	7.6368	5.3356	6.7795	7.1738	8.5537	7.6023	7.9573	7.3192	8.8547	6.8466	6.9435	5.8555	7.0605	6.9189	8.2631	6.3036	10.9566	7.3291	6.546	6.2933	7.3906	9.1951	7.2037	10.8734	6.6093	5.4601	6.5923	7.7535	7.3103	8.2964	7.4625	11.5578	8.2397	7.5118	6.5871	8.8185	7.7997	8.6564	11.5102	7.7088	7.3134	7.7475	7.6646
PF3D7_1107300.mrna1_1	PF3D7_1107300.mrna1_1;902	902	6.8094	6.673	4.568	5.204	4.235	9.4987	6.5399	4.8207	4.144	8.3763	5.8032	7.6179	5.0527	2.6915	9.7312	6.4963	5.7334	6.1079	6.2791	6.9898	6.5165	6.1479	5.6135	6.7382	8.009	5.9644	7.5431	5.4676	6.7313	7.2692	8.0378	4.9551	7.0854	7.949	6.1775	9.1401	6.2236	7.5587	6.1989	4.04	4.0959	6.0727	5.5829	6.9178	5.6545	7.7184	6.1805	5.8994	5.1518	8.2564	7.0118	6.5862	5.1607	6.7831	5.8435	6.393	5.9784	8.9191	5.8802	5.4666	4.9722	7.3982	8.5227	7.001	10.6696	6.42	4.6369	5.5236	6.7744	6.7678	6.8338	5.6032	11.5631	7.5956	6.769	5.3837	7.9499	7.9176	7.616	11.139	6.5948	5.3964	6.7708	7.3218
PF3D7_1107300.mrna1_1	PF3D7_1107300.mrna1_1;903	903	6.458	5.3063	5.5148	5.6744	2.9672	9.1574	6.0909	5.5877	2.5753	7.4882	6.6331	6.8647	4.9463	4.337	9.5081	5.8407	4.7431	6.1162	4.7087	5.8999	6.6181	5.0879	5.9568	5.6562	7.0705	5.4259	6.3464	5.7107	6.6352	7.3704	6.958	4.9561	6.702	7.8194	6.1014	5.9683	5.7897	7.1901	5.6349	4.9579	4.98	4.9773	5.3568	6.3644	6.0644	6.55	6.6911	5.5081	4.7955	7.2788	5.0866	5.3916	4.5945	6.7396	5.3561	6.5587	6.0389	9.1694	6.5923	4.861	5.2743	5.7134	7.9325	6.1641	9.4269	6.1355	4.0824	7.7992	6.4848	6.1162	6.4819	6.6036	10.7864	8.207	6.7331	6.2504	7.8564	6.6967	7.6723	10.5821	6.4683	3.4725	9.0132	7.1199
PF3D7_1107300.mrna1_1	PF3D7_1107300.mrna1_1;904	904	6.2319	6.4263	4.3561	3.8659	4.5898	8.5045	6.21	5.5753	3.9458	7.8456	7.925	7.1102	5.5441	2.433	9.1064	6.143	5.732	5.0121	5.8301	6.3309	6.8902	5.7203	5.0657	6.0054	7.5243	5.3568	5.3653	5.0566	6.202	7.3057	6.9248	2.8875	7.3625	7.8384	6.0494	4.5668	5.8575	7.4584	5.9853	4.3611	3.9088	5.9595	5.5273	6.1385	6.2694	8.0156	6.105	6.115	5.2052	7.4323	5.9491	4.9227	5.0587	5.8819	5.3187	6.947	6.1886	9.6008	5.7568	6.2821	4.7986	7.3515	7.1592	5.8314	9.6322	6.0241	5.3551	3.9514	6.9927	6.2161	7.7719	6.6475	10.7094	7.8317	7.0045	6.377	7.7971	6.7017	7.3037	10.4357	6.8771	4.8171	6.497	7.2401
PF3D7_1107300.mrna1_1	PF3D7_1107300.mrna1_1;905	905	6.6535	6.6463	7.3586	6.8847	5.503	8.4616	6.8336	5.9761	2.8758	8.0143	9.5372	7.692	7.0849	5.6758	8.598	6.7231	6.1687	5.6899	5.1799	5.9009	7.9657	7.1939	5.4039	5.9977	8.1017	5.9402	5.1465	6.0942	6.0072	7.4139	8.0283	3.6645	7.4394	8.4799	6.8521	4.5922	5.9231	7.4053	6.7816	5.2437	4.3016	5.7576	5.5984	6.814	7.0005	8.0015	6.8844	6.9514	7.0663	9.1346	6.7324	5.8107	5.7249	6.6472	5.5239	6.8098	5.9745	11.1375	5.8212	5.8525	6.5312	6.5236	7.7262	5.0435	10.3084	7.1189	5.3792	5.5689	6.2739	6.7999	7.301	6.8084	11.7738	7.7509	7.3866	6.7173	8.101	6.8957	7.6816	10.905	7.1749	5.8199	6.7544	7.1844
PF3D7_1107300.mrna1_1	PF3D7_1107300.mrna1_1;906	906	6.0644	5.5323	4.9463	5.5179	4.5711	7.8575	5.2479	5	2.7655	6.9122	6.2441	5.7923	4.2861	4.6719	7.4828	4.9378	4.8545	4.5644	3.854	5.8163	6.5272	5.0934	4.8063	5.1293	7.387	5.0639	4.4249	4.5248	6.6616	6.9806	6.08	4.9026	6.1739	7.9408	6.0745	5.1489	4.1953	7.055	6.7329	1.8115	2.7655	4.5644	5.5072	6.0974	5.2334	6.8113	5.5957	5.8263	6.0525	7.5749	6.7233	9.5325	3.4383	7.0408	5.114	6.8768	4.6223	10.6781	6.0365	6.6413	4.3111	5.8736	7.3976	5.6659	9.0475	4.9864	2.8176	5.2269	5.6226	4.8415	5.9998	5.7087	11.7598	7.558	6.7004	5.257	7.1145	5.7993	6.2979	10.2145	6.4291	5.4832	6.7317	5.3416
PF3D7_1107300.mrna1_1	PF3D7_1107300.mrna1_1;907	907	6.5647	6.3776	4.7153	4.5945	4.0383	8.5542	5.133	4.2172	4.4496	7.6342	4.7793	6.2615	3.5993	1.3334	8.4406	6.2841	5.4077	6.4358	3.585	6.0106	7.3639	5.0094	5.3561	6.134	8.3622	5.302	5.749	5.191	6.7481	7.0216	6.8607	4.6854	6.5091	8.7238	6.5395	5.0418	5.5401	7.929	6.2604	6.0186	5.1119	4.135	5.7949	7.1633	5.8921	6.2852	6.0581	6.8452	3.645	8.2507	6.1361	7.8281	5.6294	6.3254	5.1127	6.2455	5.3802	9.9922	6.1196	5.9201	5.5625	5.4601	7.6653	5.6979	9.6654	6.2205	5.1859	4.1938	5.2924	5.0781	6.2917	4.7955	11.1559	6.6219	6.6147	6.2906	7.1447	6.3411	6.3719	10.3342	6.4666	6.1432	6.1373	5.9871
PF3D7_1107300.mrna1_1	PF3D7_1107300.mrna1_1;908	908	6.0453	5.5674	4.3448	5.323	3.009	10.1128	5.2118	4.8851	4.0365	7.694	6.609	8.606	4.4548	4.3674	8.9051	5.4954	5.3999	3.2735	5.0277	5.7719	8.2357	4.9083	4.2772	5.4525	8.3317	5.2555	4.9074	5.3764	5.5583	6.8383	7.4955	3.8197	6.631	8.6336	6.0572	3.7824	5.3462	7.949	5.4728	4.1961	4.9179	7.3803	6.219	6.6222	5.3649	6.2944	6.1651	5.3082	4.8714	8.3004	6.4543	7.337	4.4522	7.5409	5.093	5.1039	5.1863	6.872	6.1997	6.8241	5.0626	6.0985	7.0753	5.0303	8.2684	5.5901	5.4205	5.3635	5.1711	5.7164	5.8629	5.5577	7.1695	6.9593	7.3222	6.6456	7.9465	6.7429	6.4365	9.0599	7.1783	4.4995	6.0719	6.0894
PF3D7_1107300.mrna1_1	PF3D7_1107300.mrna1_1;909	909	6.6526	5.921	4.7939	5.2672	4.3526	8.1916	6.6633	7.8246	4.6421	7.2342	5.5865	8.9501	4.6639	3.8074	7.7787	5.1214	7.0074	4.6639	4.8485	5.4104	4.8605	4.8319	4.8037	4.9773	6.965	5.6814	5.5232	5.1926	5.2449	5.5342	8.7745	4.0841	6.0856	6.605	5.2288	4.8359	4.144	5.9229	5.318	4.0849	4.1827	4.354	5.4466	6.6221	6.318	4.6177	6.5839	5.2596	3.5484	5.1922	5.6103	7.273	12.1153	5.7388	5.191	5.3277	3.5135	5.1847	6.1043	5.3785	5.153	6.0415	6.3461	5.0193	6.8195	5.31	4.5662	5.0938	5.6094	4.1194	4.5723	4.8982	6.7548	7.9819	5.6058	6.3806	7.0618	6.4769	5.931	7.264	7.0914	4.6047	6.7945	5.9305
PF3D7_1107300.mrna1_1	PF3D7_1107300.mrna1_1;910	910	5.9239	4.9317	4.9509	4.466	3.8982	8.2793	5.3074	4.0548	2.6915	6.1783	4.9551	4.2668	4.0391	3.3604	8.3686	5.675	4.4594	4.5254	4.2048	4.4718	4.6685	3.3813	6.6035	4.8777	5.516	4.7049	5.2931	5.4107	5.5506	6.035	5.8885	5.2254	5.3533	4.7782	6.3853	4.1077	5.4087	5.6851	6.6039	3.6369	4.6594	4.1052	6.027	5.9939	6.1979	6.1546	6.2057	6.052	2.8992	6.9425	5.5659	9.1382	5.3459	5.5922	5.0224	4.5916	4.9184	5.8276	6.3065	5.7175	5.9158	7.5189	5.6727	4.995	5.714	6.2474	4.0583	4.8319	3.6542	4.8263	5.9512	4.7279	7.0906	7.6321	6.2546	5.6823	7.6215	4.1731	5.4702	6.6477	7.8917	4.1359	6.3728	6.1453
PF3D7_1107300.mrna1_1	PF3D7_1107300.mrna1_1;911	911	6.1932	5.0742	5.441	4.8743	2.4621	8.524	5.2327	4.5021	1.9298	5.1562	5.0365	4.497	5.4185	2.8797	7.4294	3.2928	4.431	3.7949	4.1218	4.6876	5.073	3.254	3.6949	4.6375	4.5329	3.2373	3.7137	4.511	4.2854	5.5823	4.6005	2.6253	4.5361	5.3691	4.4679	4.9369	3.5097	5.0175	4.9878	3.6837	2.406	4.0917	5.7112	5.292	5.9486	3.8197	5.7118	4.0866	3.925	4.9579	4.9662	10.742	4.0435	5.5509	3.3882	4.5534	4.0849	5.0781	5.5625	4.7328	5.4568	5.5901	4.4777	5.5555	4.9495	5.4209	4.1993	4.3413	4.916	4.6369	6.2761	4.9995	5.9766	7.2404	4.9416	5.6121	7.1884	5.6857	6.067	6.2057	4.9269	2.8679	6.3223	3.8309
PF3D7_1107300.mrna1_1	PF3D7_1107300.mrna1_1;912	912	6.941	5.9521	5.5487	5.0904	3.7126	7.0084	6.0832	6.9041	3.4957	6.3266	4.9449	5.2292	4.6323	4.0531	6.5957	3.7538	5.7613	2.5435	6.9733	2.86	6.7166	4.2296	4.6542	5.0391	4.6707	5.278	4.9722	7.668	4.8822	5.7774	5.5354	3.6792	4.0985	5.6372	4.2653	4.7618	4.238	4.1416	4.8639	2.6135	4.5192	3.9345	4.9203	6.1387	5.7557	8.4161	4.9828	3.7312	3.373	6.1096	4.7692	9.9732	4.2472	5.7827	4.5644	8.3859	4.5987	4.9054	5.3677	4.1489	5.3505	6.6446	5.9338	6.6132	7.0832	5.0652	4.7655	5.2909	4.3834	4.6531	9.6393	5.466	5.572	7.3914	4.5472	5.8804	7.388	5.2795	5.9549	7.2545	5.1227	2.4542	6.4731	6.2367
PF3D7_1107300.mrna1_1	PF3D7_1107300.mrna1_1;957	957	12.0403	11.0354	7.7737	8.4424	10.5342	8.738	10.6366	11.068	10.5418	11.8464	11.2228	9.2488	8.0118	10.6361	8.3817	11.0193	11.871	14.1644	8.9898	11.3685	12.6633	12.6793	8.0181	13.7849	9.6414	6.4596	13.5657	8.8693	11.5179	12.7454	13.9396	8.0089	14.8951	10.4729	7.0924	13.5111	8.8313	9.4556	12.3221	10.5174	9.8442	10.4837	10.0044	8.7119	11.3972	8.1917	8.2553	12.5471	5.6197	10.2268	13.4549	13.2956	8.3016	8.0052	8.6864	6.2323	9.2939	14.3705	10.3266	7.2989	7.3714	12.5318	11.0353	9.2912	9.4209	8.8817	7.2313	12.6853	11.9074	9.374	8.1222	10.1346	14.5396	10.331	8.213	7.9339	12.2244	10.7912	10.448	10.8339	8.8047	7.8994	13.3935	13.2983
PF3D7_1107300.mrna1_1	PF3D7_1107300.mrna1_1;958	958	12.151	11.9868	7.0722	8.7064	10.33	8.266	10.1506	10.6405	10.2523	12.2034	11.4106	10.1124	8.2861	10.9312	8.6036	10.8287	11.8413	14.1482	8.7538	11.1031	12.4054	12.8882	8.069	13.877	9.7495	7.5648	12.7967	9.2329	11.1407	12.515	13.9154	8.2189	14.6362	10.6951	6.7824	13.096	10.4091	8.9479	11.9795	11.1278	9.3022	10.4458	9.8083	9.005	11.5396	8.8583	8.2644	12.5338	6.807	10.4334	13.6355	12.8267	8.6803	8.3794	9.1599	6.6525	9.2566	14.1066	10.5966	8.1538	7.7121	12.6284	11.1778	9.7697	10.4084	8.6764	7.7004	12.8587	11.6084	10.0239	7.8541	10.7421	14.5717	10.3063	8.7518	7.9949	12.6694	10.635	9.8783	11.4135	8.7428	7.5144	13.6093	12.7929
PF3D7_1107300.mrna1_1	PF3D7_1107300.mrna1_1;959	959	12.0728	11.6762	7.5535	9.0076	10.1788	8.7914	10.4771	9.7581	9.9697	11.9933	8.8467	10.3691	7.9165	10.4612	8.5613	10.959	11.1389	13.5347	9.2951	9.7338	12.3426	13.1959	8.5107	13.9221	8.7181	8.5036	12.4337	8.9207	9.9911	12.3132	12.7618	8.3846	14.8474	10.6643	7.156	12.1908	11.3831	8.9155	11.2268	11.5297	9.4511	10.6932	9.5344	8.5979	11.207	8.8168	8.2029	11.6603	6.8872	10.6078	13.8199	13.021	9.8095	8.6571	8.994	7.1816	8.452	13.8518	10.2684	8.3325	8.5473	12.8429	11.0736	9.7328	10.4138	8.5329	7.2871	12.9764	11.5509	10.0675	8.6144	10.0637	14.0911	10.2762	8.8083	8.672	12.7916	10.3457	10.7612	10.8536	9.3174	8.0156	13.313	12.2644
PF3D7_1107300.mrna1_1	PF3D7_1107300.mrna1_1;960	960	10.9309	11.5448	7.5108	8.9113	7.8898	8.4419	9.6726	8.8888	7.9036	10.6197	7.899	10.1583	7.9958	8.3175	8.5516	11.0565	9.593	11.4602	9.3462	8.7596	11.7703	10.9053	7.9117	13.9701	11.1658	6.761	11.3651	9.0339	9.0997	11.3567	11.4167	8.4263	14.8768	11.8672	7.2999	12.003	11.0461	8.0791	9.6519	11.3402	9.2299	10.5949	9.4184	8.4963	9.9908	8.5119	7.6738	9.2137	5.9644	10.1803	13.6247	12.7168	10.4821	9.0589	9.0033	7.0071	7.1199	11.2958	9.1751	8.3097	6.892	12.4598	10.6859	10.0582	9.9352	8.1982	6.7578	11.5668	9.4296	9.697	8.2017	8.696	12.0014	9.7854	8.588	8.2129	12.3085	9.8342	10.7497	10.6408	8.5316	7.883	12.0476	10.0501
PF3D7_1107300.mrna1_1	PF3D7_1107300.mrna1_1;961	961	10.4096	11.6233	7.6436	9.0832	8.1723	8.695	9.2711	8.3127	8.1776	10.3291	10.1819	10.672	8.3053	8.6139	8.7431	10.3433	9.593	11.1399	8.4407	8.9849	10.2719	10.9761	8.1832	13.7949	10.518	7.5743	11.3717	8.4	8.6616	10.1984	11.4204	8.512	14.3627	11.5459	7.9274	11.1488	9.8453	8.056	9.8258	11.2009	9.4526	11.3337	8.9135	8.8363	10.4329	8.3532	8.6356	9.8904	6.5916	10.5614	13.6248	12.1839	10.1646	8.9984	8.872	8.0204	6.6024	10.7238	9.4335	7.8644	7.1662	12.2141	11.2239	9.8196	9.8969	7.2829	7.621	10.1328	9.9513	9.1658	8.0065	8.6172	11.0237	9.7799	8.353	7.9119	12.1602	10.0619	10.3892	10.5167	8.5953	8.1854	10.8967	9.8846
PF3D7_1107300.mrna1_1	PF3D7_1107300.mrna1_1;962	962	10.7827	10.459	6.9515	9.4012	7.9844	8.9706	8.4931	6.9453	8.0241	10.1141	7.9854	11.1075	8.4944	8.3938	8.5931	9.3167	7.9893	10.5266	6.9475	8.3703	10.6452	9.1758	6.6503	12.701	9.6415	7.2463	9.0353	7.3575	7.9979	9.4907	10.1703	6.7255	13.2343	9.8236	6.4315	8.8556	10.0111	7.8644	10.2352	9.6053	6.6611	11.5581	7.8681	7.8239	9.331	7.8713	8.2577	9.8306	5.7409	10.2141	13.3012	11.152	7.8919	8.488	8.3624	6.6509	5.5683	9.9818	8.5841	7.3342	6.04	10.8221	10.744	9.0379	9.3872	7.3011	6.6529	9.8487	9.364	9.2882	7.1954	7.3783	10.2829	9.0765	7.0627	7.2673	11.1478	10.0516	9.4232	9.6126	7.5412	7.1164	10.0658	9.788
PF3D7_1107300.mrna1_1	PF3D7_1107300.mrna1_1;963	963	9.8532	10.918	6.7222	9.2088	7.2532	8.3242	6.8335	6.8752	7.4769	9.39	6.8589	11.0242	8.8937	8.6278	8.3122	7.4689	6.2374	8.56	6.1989	7.7338	8.7686	8.6196	6.7421	12.4679	7.7669	7.0584	10.1874	7.2987	7.9787	7.9534	9.0634	5.5771	12.8657	8.8348	6.9806	9.7512	8.4328	8.2596	8.4051	9.2169	8.9917	8.5585	7.3718	8.1979	9.0341	6.6745	7.888	8.0762	6.586	10.1037	10.7904	9.0035	7.2777	8.4238	8.2116	7.0826	6.1957	9.0531	7.2046	6.2225	6.5584	8.2838	12.3321	8.0465	9.1042	6.3607	6.0798	10.666	9.6955	8.9951	6.7158	7.8469	10.3547	9.2415	7.1113	7.8267	9.4663	11.5729	9.4011	9.6454	7.1992	7.2789	10.7352	8.993
PF3D7_1107300.mrna1_1	PF3D7_1107300.mrna1_1;964	964	9.166	9.6937	6.9923	9.0068	7.0625	8.1224	6.335	6.357	7.5111	9.2317	7.5759	10.8937	9.1711	7.6498	8.0571	6.5491	5.9267	7.0054	4.5711	7.4352	8.9898	7.4762	6.8045	11.6161	7.4325	7.4795	8.6123	6.3078	7.3546	8.4937	8.0355	6.312	11.8817	8.8459	6.9732	8.4034	6.6013	7.5651	8.3261	8.1379	8.1424	8.1375	7.068	7.5578	8.7976	6.8381	7.4696	8.6342	7.0595	10.4532	7.803	8.1651	7.5583	8.2868	7.7945	5.847	5.0286	8.0189	7.4555	6.2223	6.6207	7.8684	11.7492	7.8806	9.2116	7.1819	5.1989	10.372	9.925	9.0105	7.1203	7.5774	10.194	8.9792	6.98	7.6838	9.21	10.3224	9.2714	9.0514	7.2189	6.8226	10.7598	8.9823
PF3D7_1107300.mrna1_1	PF3D7_1107300.mrna1_1;965	965	8.2078	8.8393	6.4335	8.0297	6.9001	7.6342	6.6087	6.8262	7.6168	7.9672	7.1618	12.0724	8.0452	6.6368	7.548	7.1821	6.9034	7.4822	6.3859	9.4116	8.79	6.3937	5.9404	8.7987	8.279	7.7554	7.5179	6.961	9.7646	8.4723	6.7831	6.4756	9.3588	8.3061	6.9929	7.5245	5.9314	5.7669	8.4308	8.0501	9.0635	7.812	8.5161	8.9296	8.4028	6.892	7.2214	8.6504	6.1825	9.5387	7.2436	7.3443	7.065	8.4635	6.6847	7.3336	6.3138	6.603	7.6801	8.9355	6.3802	8.8662	10.5319	7.358	8.1498	7.7785	6.3726	8.9715	7.4996	7.7415	8.5539	5.7808	8.6827	7.9014	8.7638	6.4899	9.6171	10.4761	8.0006	8.0327	8.2336	7.4669	9.0797	7.3833
PF3D7_1107300.mrna1_1	PF3D7_1107300.mrna1_1;966	966	8.5182	7.9027	6.4177	7.9067	5.7629	7.3425	6.9629	7.1345	6.8858	7.7458	6.7253	11.6841	8.6382	5.5692	7.3172	6.9038	6.7175	7.8726	5.6814	8.5537	7.9904	6.2506	6.8651	6.1873	7.8737	7.4233	7.2546	6.8328	8.6154	7.3887	7.1744	5.845	7.2581	8.0779	6.484	7.1602	6.1326	6.2048	7.5705	7.5166	9.1929	7.4472	7.0826	8.3199	8.5926	6.4739	6.6789	7.7725	6.5776	9.3915	7.1365	6.8669	7.9095	8.0509	6.973	5.8721	5.588	7.4728	7.5689	7.4023	7.2421	8.241	10.5417	7.7388	7.9938	8.5295	6.7118	8.7686	7.109	7.1102	6.3447	5.3049	8.9719	7.4266	7.3002	7.5329	8.8975	10.3677	7.9746	7.8985	8.2581	6.796	8.2402	7.215
PF3D7_1107300.mrna1_1	PF3D7_1107300.mrna1_1;967	967	7.8249	8.3339	6.0923	7.9585	6.4973	6.9336	6.9881	6.7238	6.8489	7.8451	6.9522	11.8399	8.6716	5.9439	6.9513	5.5856	7.0819	7.7346	5.5862	8.1472	6.6831	6.5674	5.769	7.6968	7.6127	7.2209	6.8426	6.4998	8.5293	7.1159	7.0431	6.2802	7.6845	7.4686	7.1614	6.696	6.4965	6.3381	8.0081	7.5985	8.0948	8.1954	6.5975	8.3127	7.6062	5.9052	6.9185	9.1716	5.7415	10.4917	6.8325	7.2836	8.3982	8.426	8.379	5.8758	10.327	7.5082	7.3632	7.1552	7.0012	8.0359	9.8963	7.3029	8.5641	7.902	6.7842	7.7324	7.1198	7.6771	5.8535	10.8142	7.9142	7.4064	7.4823	7.11	8.493	10.1146	7.3793	8.5404	7.4361	6.5639	7.3161	7.6582
PF3D7_1107300.mrna1_1	PF3D7_1107300.mrna1_1;968	968	7.8714	7.9529	5.2055	8.3226	6.2483	6.1173	6.2267	6.4861	7.0283	7.5805	7.1195	11.374	8.3145	5.8836	5.6401	5.7653	6.8837	7.8888	5.854	7.8834	6.9907	5.851	5.6355	6.7431	8.1014	6.9161	9.7165	5.9602	7.4692	7.3367000000000004	7.1903	5.1318	6.8798	8.6961	6.6947	9.1844	5.6433	6.6816	7.1189	6.645	7.0736	8.1783	6.9706	7.417	8.4484	5.9509	6.3961	8.4181	5.9777	10.4713	6.811	6.9015	7.7758	7.4231	6.364	6.0201	6.6602	6.1512	7.1534	6.9035	8.1142	8.0105	9.8502	7.7037	8.4505	7.9773	5.8795	6.4601	6.9854	6.2891	6.8924	7.5931	6.9466	6.8723	7.6301	8.3554	8.2082	9.6852	7.1449	7.6546	6.6231	6.1653	7.8928	7.1377
PF3D7_1107300.mrna1_1	PF3D7_1107300.mrna1_1;969	969	6.7679	7.2733	6.1156	7.9622	5.5972	5.7698	7.3924	5.487	4.5928	6.5393	4.9787	8.1843	6.9045	3.9467	5.9201	5.5638	5.5407	5.4276	5.3063	6.6929	6.2845	5.2036	5.126	5.947	5.9033	6.1102	5.3906	5.7203	7.1398	5.9738	6.5641	5.3045	6.2828	6.5842	6.3034	6.0411	5.1747	5.9343	7.1498	8.6316	3.7949	5.3158	4.5638	5.9413	6.0453	5.353	6.4211	6.3009	6.0272	7.6845	6.6001	5.2133	5.5087	6.6633	5.546	4.7447	4.9317	6.3393	5.6536	5.9891	6.3951	5.6302	6.7241	5.4509	6.7253	5.8802	5.9699	4.6786	7.843	5.682	5.4306	6.3945	7.5541	4.8268	6.5174	5.8066	6.6366	6.7786	5.8627	6.8659	5.565	6.5311	6.8265	7.4333
PF3D7_1107300.mrna1_1	PF3D7_1107300.mrna1_1;970	970	7.0918	8.1085	5.4931	7.4231	5.4209	5.7955	6.0011	4.6088	2.742	7.133	5.7934	7.3114	7.3387	4.8797	5.6392	4.9681	5.6966	5.7347	6.0674	6.991	5.9759	5.067	5.4326	7.5141	7.7451	5.3621	6.0159	5.1363	7.2984	6.6002	6.4614	5.2917	7.6369	6.6036	5.55	5.9732	5.5463	5.9284	7.0503	9.467	5.0909	7.0807	6.8831	8.8795	5.0785	5.3768	6.6218	6.2897	5.701	8.5848	6.8009	5.2746	6.0411	6.5432	5.8706	6.2075	6.1262	6.9132	5.1514	6.1574	6.1946	5.6082	6.3503	5.4679	5.6326	5.5157	6.0928	6.1135	7.9962	5.7866	6.1241	5.1731	7.5903	6.3327	6.5472	6.0137	6.9305	7.9581	6.6511	6.2564	5.1148	6.4565	5.9837	7.4521
PF3D7_1107300.mrna1_1	PF3D7_1107300.mrna1_1;971	971	8.2716	6.7844	5.4973	6.8363	6.8326	6.704	5.8963	5.3331	6.6615	7.7938	5.9777	7.4976	5.8089	6.8354	6.7979	6.5503	6.1922	6.5654	6.5204	8.7297	7.1422	6.1029	7.4081	9.7584	7.8497	5.2502	6.2118	6.7178	8.5672	7.1325	6.5874	6.6632	9.9292	7.3498	5.7374	6.463	5.6285	8.156	7.3963	6.044	5.7968	5.8342	6.5948	9.0532	7.2761	7.4789	8.3705	6.6706	6.5996	7.431	6.3656	6.8962	5.8941	8.1084	6.6237	7.2837	5.8787	6.8836	7.1149	7.5097	9.2255	6.712	8.46	7.3892	6.5484	6.0034	8.2011	7.2145	9.944	7.4368	7.7282	5.9103	7.5009	7.0206	7.1414	7.6112	6.902	9.7857	7.7081	7.0387	6.2095	8.1826	7.0931	8.4484
PF3D7_1107300.mrna1_1	PF3D7_1107300.mrna1_1;1105	1105	11.5921	13.715	7.8815	8.4835	10.1688	9.6142	11.0923	12.0925	10.2143	12.646	10.9402	13.5239	8.6718	10.7569	9.2993	11.6696	12.0456	10.4107	10.5529	12.421	10.8187	9.2939	8.1328	12.301	10.1482	7.9677	11.5231	9.7286	12.5348	10.672	10.3016	8.2672	13.3102	10.7579	8.1842	11.7561	8.1995	8.9301	11.5321	13.8228	10.425	11.3177	9.541	10.2027	11.4881	8.9779	9.3438	11.002	6.8785	12.2331	10.1326	10.2031	11.5803	10.2962	10.7855	7.4747	7.2515	14.3217	8.5079	9.4651	9.5189	10.765	13.7637	11.3274	14.521	10.0101	10.6193	10.6752	12.1135	10.7588	9.3664	8.4317	14.5357	9.52	10.2124	9.5614	11.4478	11.452	11.1682	14.5986	10.9809	10.7156	11.5748	10.9262
PF3D7_1107300.mrna1_1	PF3D7_1107300.mrna1_1;1106	1106	12.3221	13.743	7.9726	8.805	10.3398	9.3341	10.518	11.6659	10.936	13.0779	10.5074	12.5209	8.1611	11.1347	9.8445	11.0661	11.6845	11.141	10.5606	12.0954	10.6714	9.803	7.9431	12.2032	10.3274	8.0962	11.9992	9.7111	12.2414	9.9286	9.8622	7.9831	13.0411	11.876	8.5045	11.2022	7.4002	9.2189	9.6731	13.1712	10.4709	10.4511	9.3113	9.3912	11.6963	9.2625	9.2089	9.4921	7.8325	12.2231	10.2597	10.1501	10.2038	10.4016	11.0315	8.272	7.3524	14.4561	7.9831	9.649	9.5165	11.2071	13.3924	10.942	14.4569	10.0039	10.3471	10.6518	11.6666	10.8269	9.9445	8.7447	14.2024	10.0263	10.2227	10.1705	11.7696	10.5041	10.912	14.2566	10.0552	10.9833	13.4122	10.492
PF3D7_1107300.mrna1_1	PF3D7_1107300.mrna1_1;1107	1107	12.6498	13.272	7.2296	8.5101	10.2178	9.6735	11.1914	11.081	10.8884	13.0374	10.5268	12.5546	8.392	11.1409	9.4184	10.8736	11.7995	11.2898	10.6606	12.7149	10.0198	9.431	8.2971	12.3959	9.3976	8.2959	12.7139	10.1453	12.6976	10.008	10.2281	8.243	13.6254	11.0908	8.7838	12.0074	9.0426	9.2622	9.4221	13.1033	10.8762	11.455	9.4153	9.3701	12.6758	8.7683	9.0553	9.249	8.4047	12.7626	10.431	9.8248	10.5378	10.6647	10.9346	8.6141	6.8083	14.3466	8.0989	9.3635	9.4208	10.5912	13.6866	11.1822	13.622	10.1475	10.6924	10.1105	9.5099	10.9533	9.6756	8.5098	14.4832	10.1118	10.137	10.1617	12.5787	10.8484	10.9982	14.4057	9.9006	10.9945	12.6898	10.1248
PF3D7_1107300.mrna1_1	PF3D7_1107300.mrna1_1;1108	1108	12.9487	13.9792	7.6866	8.6377	10.7716	9.7656	11.1941	12.1924	10.779	13.2447	10.94	13.8872	8.0664	11.1388	9.934	11.2658	12.4335	11.6422	11.9536	12.4845	10.7466	9.6876	9.4658	12.3383	10.2455	8.4121	12.2422	10.9422	12.3819	10.6824	10.5442	9.5469	13.2726	11.3333	8.9012	11.7426	8.2796	8.9448	11.18	14.0921	11.3795	9.464	9.4256	10.4966	12.437	9.1334	9.4872	10.8599	11.6928	12.7988	10.7499	10.2833	12.5229	11.0146	11.4269	8.6887	7.7405	14.5163	8.1365	10.3149	10.0878	11.1893	13.3971	14.3981	14.5515	11.7527	10.9928	10.7645	12.1072	10.9782	9.8934	8.539	14.3164	10.1613	10.185	10.4224	12.3089	11.5347	13.8529	14.5229	11.4978	11.1864	13.2794	10.4124
PF3D7_1107300.mrna1_1	PF3D7_1107300.mrna1_1;1109	1109	12.5666	13.4761	6.869	7.5357	10.4774	9.6126	10.8666	11.7869	10.1992	13.3299	9.5816	12.9674	6.9616	10.6995	9.1378	10.8175	11.9453	11.3475	10.5116	12.2402	10.4152	9.0579	8.151	12.3692	9.3705	7.9669	11.3682	9.7349	12.4396	10.2173	10.1236	7.2605	13.3813	11.2474	8.7437	11.3674	9.4129	9.17	9.4303	13.1435	11.3311	10.3191	9.0623	9.9146	11.8808	9.6691	8.7725	9.0987	8.663	12.5973	10.4792	10.0282	9.911	10.4555	11.0045	8.175	6.6047	13.8541	8.0714	9.6366	9.2844	10.6633	13.1929	10.9371	13.8143	9.8217	10.4683	10.438	12.1908	10.7581	10.0978	7.5746	13.8257	9.9461	10.1591	10.2381	12.1602	11.4557	11.3047	13.9538	10.0541	10.6562	13.1774	10.7317
PF3D7_1107300.mrna1_1	PF3D7_1107300.mrna1_1;1110	1110	13.0994	13.7299	7.0961	7.7069	10.7236	9.0038	11.3195	10.6228	11.3297	13.4261	10.2415	12.5134	7.7544	11.3699	9.4106	12.0531	10.4538	11.4919	10.3547	12.5814	9.9339	9.472	8.2022	12.5398	8.8284	8.3243	11.5458	9.6566	12.8481	9.7845	10.3717	8.1619	12.4118	9.778	8.5881	11.1572	8.1157	8.8618	8.9899	12.9664	10.9145	10.0335	9.6823	9.0585	12.5605	8.8082	8.9996	9.5804	8.6314	12.9352	10.3843	10.3216	9.7939	10.3438	10.9843	8.2037	7.1066	14.4467	8.1032	9.7809	9.6232	10.5013	12.8016	11.0332	14.4	10.1449	10.6376	9.7683	11.8487	10.9201	9.7356	8.4248	14.4562	10.1102	10.4094	10.1611	12.3532	11.2875	11.1444	14.4986	9.5791	10.4954	13.2013	10.5124
PF3D7_1107300.mrna1_1	PF3D7_1107300.mrna1_1;1111	1111	12.7993	13.5361	6.9415	8.1136	10.5184	9.7097	10.195	10.6057	10.5565	13.3496	10.0616	13.5001	8.2283	10.8783	9.2011	11.1084	10.7779	11.3041	11.0166	12.1559	10.9016	9.1679	8.6869	11.9923	9.9496	8.2585	11.3319	10.1255	12.5764	10.7715	10.2083	7.8862	13.4073	11.2199	9.0012	11.5997	8.7096	8.4977	9.8755	13.3845	11.0253	11.4158	9.2124	8.7355	12.110900000000001	9.2391	9.0265	10.015	10.1942	12.5203	11.1954	10.5341	10.1282	10.5477	10.7704	8.2377	7.0342	14.0646	8.5708	9.5953	9.2596	11.1509	13.271	11.2321	14.311	10.7337	10.3317	10.4937	12.4806	11.0404	10.4955	8.3783	14.1797	10.1682	10.5616	10.2944	12.1069	11.3353	11.3163	14.3843	10.495	10.7969	13.3059	10.2827
PF3D7_1107300.mrna1_1	PF3D7_1107300.mrna1_1;1112	1112	12.6917	13.547	6.7367	8.4607	10.7073	8.8896	11.2034	12.3364	10.899	13.2657	10.2045	13.0974	8.1115	10.9129	8.9186	11.2419	12.4419	11.3972	10.4912	12.5478	9.8678	9.1652	8.3237	12.5326	9.2624	8.6901	11.1038	9.7196	12.5998	9.7963	10.2292	8.7025	12.9637	10.8694	8.6644	11.008	9.5633	8.6114	9.2197	13.0553	11.3215	9.6779	9.0228	8.5721	12.2533	9.4507	9.0631	9.5393	8.9533	12.6561	10.7849	9.9617	10.3903	10.0062	10.9786	8.4327	6.7964	14.332	8.353	9.8637	9.4572	10.2003	13.5793	10.9651	14.3619	10.0175	10.5493	10.7758	12.2391	10.7383	10.1949	8.491	14.0399	10.0655	10.3114	10.1631	12.0127	10.8477	11.2893	14.3774	9.6141	11.0361	13.0525	10.3907
PF3D7_1107300.mrna1_1	PF3D7_1107300.mrna1_1;1113	1113	12.3572	13.2821	6.7109	7.9959	10.4591	9.6083	11.5591	11.7278	10.8123	12.9889	9.8965	12.2814	7.2095	10.6665	9.2264	11.9481	11.9223	11.1728	10.0611	12.3634	9.8599	8.9711	7.8086	11.7169	9.2905	8.8728	11.1836	9.7381	12.5841	10.1227	10.114	6.7498	12.7354	10.6176	8.9109	11.1701	10.0563	8.7651	9.2566	12.8369	11.1929	10.6348	9.4109	9.1349	12.0403	8.7807	8.7574	8.974	7.9015	12.9046	10.8708	10.377	9.7858	10.0467	10.8793	8.0162	6.5759	14.1756	8.192	9.8144	9.233	10.4164	13.0719	11.2308	14.3669	9.6255	10.4658	9.9354	11.7885	11.0729	10.0391	7.8088	14.3234	9.7786	10.0989	10.075	11.7176	11.2979	11.1787	14.3696	10.0025	10.8612	12.8692	10.3198
PF3D7_1107300.mrna1_1	PF3D7_1107300.mrna1_1;1114	1114	11.8188	13.6073	7.8344	8.8268	10.4086	9.4158	11.8729	12.069	10.686	13.0173	10.6345	12.8316	8.5987	10.8828	9.4213	11.4779	12.328	11.404	10.4506	12.4066	10.0113	9.2938	8.5404	11.3377	9.8727	8.8756	10.9925	11.2062	12.9594	10.1922	10.4106	8.8894	12.0432	11.447	8.772	11.4007	8.4634	8.8131	9.4232	13.2108	10.5848	10.6596	9.644	8.9985	11.8118	9.8328	9.3239	10.3477	9.0874	12.747	11.1174	10.6445	10.488	10.3052	11.081	8.5462	7.0118	14.1888	8.0339	9.9366	9.76	10.3281	13.087	11.1471	14.516	10.1152	10.5581	10.5262	12.3245	11.048400000000001	11.0841	8.5989	14.2871	10.2414	10.6498	10.5189	12.8842	11.2306	11.1657	14.5052	10.0708	11.1065	13.2718	10.6272
PF3D7_1107300.mrna1_1	PF3D7_1107300.mrna1_1;1706	1706	5.878	6.3516	4.9303	6.3921	3.5993	6.321	4.4074	4.5154	0.0144	7.2758	5.4453	8.5975	6.5732	9.4912	6.0834	5.0054	4.7131	5.7477	3.9241	6.2963	5.7301	5.151	5.0422	5.0255	5.6952	5.5641	6.8636	5.3122	6.7439	6.0928	7.1326	4.6977	5.6594	6.0279	5.2776	6.4286	6.8407	5.7764	6.0043	6.045	4.9495	4.8012	5.6656	6.5043	4.2645	6.4146	6.0253	5.3937	5.3027	6.994	4.8909	6.337	4.2987	5.4851	8.2063	4.3512	8.7225	4.8968	6.6571	4.4256	5.3363	11.4733	7.0868	5.7487	4.9782	5.5817	5.5957	7.2749	5.4453	9.2418	4.9006	8.1335	6.2664	6.5413	5.7118	5.1363	11.3719	7.2096	6.816	5.7082	6.6924	4.5789	8.47	6.2091
PF3D7_1107300.mrna1_1	PF3D7_1107300.mrna1_1;1707	1707	6.2593	6.1385	6.3872	6.6581	5.1457	6.7793	5.2415	5.5656	4.6141	7.9813	5.14	5.4283	5.2464	7.2582	6.0323	5.6375	5.99	5.2357	4.8895	7.6458	6.7522	6.1461	4.7861	5.689	5.6721	5.9045	9.3441	5.5497	7.9722	6.7578	7.5743	3.4867	5.4761	5.9416	5.7192	9.8524	5.0587	6.6045	6.62	5.7263	8.1011	4.2861	6.0275	6.8525	4.337	6.3486	6.8345	6.6875	6.2269	7.0772	5.6395	6.151	5.0374	5.8929	6.7673	5.0352	6.8437	6.4241	5.6876	5.8517	5.3768	9.8883	6.9472	6.857	6.0459	6.5877	5.9205	9.3922	4.9011	7.3756	3.3785	6.0605	7.6956	6.3154	6.0879	7.2027	10.2739	6.6956	6.8265	6.3434	6.5461	5.9718	10.1024	4.393
PF3D7_1107300.mrna1_1	PF3D7_1107300.mrna1_1;1708	1708	6.6178	5.9241	6.263	6.228	4.2265	5.7485	4.5236	4.7425	5.4012	7.6956	5.7629	5.9098	5.9635	4.541	5.2479	5.9253	5.7076	5.7706	5.7167	7.6729	6.6776	4.6633	5.8084	5.1607	5.8349	4.6381	4.9932	5.8856	7.924	6.6726	6.302	5.2585	5.3423	5.4279	4.9946	5.889	5.2246	5.8058	6.1811	5.5901	9.5479	3.3923	4.841	7.827	6.4423	5.6668	6.588	5.8696	5.8567	4.8278	5.7101	4.5242000000000004	6.0128	6.0047	8.0696	5.1043	5.2005	6.2811	5.8706	5.0009	5.9846	6.7319	6.0932	5.327	3.9855	5.6859	5.3837	5.2399	7.9042	5.2311	5.7065	5.712	5.9891	5.1081	5.575	6.2445	8.8601	6.297	5.8669	5.3875	4.848	4.8723	5.8844	6.4568
PF3D7_1107300.mrna1_1	PF3D7_1107300.mrna1_1;1709	1709	6.0989	5.7514	5.9241	5.5267	4.4489	5.0887	5.5478	5.0557	5.033	5.5774	5.2769	5.6921	4.7623	3.6993	4.4679	4.9547	5.5251	4.765	5.4118	6.2758	6.0479	6.8044	5.5595	5.3395	5.6053	5.6996	4.9355	5.2269	6.3558	5.5987	6.8441	5.3646	6.1169	5.2149	5.7926	2.6017	5.1334	5.0228	5.568	4.8197	5.4104	4.847	4.6887	5.4279	3.3234	5.7079	4.9732	6.7018	4.263	4.2141	5.6611	5.1412	4.7576	6.3425	5.0272	5.1703	5.5665	5.1894	5.5429	5.3796	5.4886	5.9359	5.5689	5.2288	5.2931	5.0527	5.0665	4.585	6.4419	3.8278	5.8542	5.2254	5.7517	4.1755	5.8587	6.482	6.5993	4.8227	6.234	5.7642	4.8058	5.3681	5.238	6.0665
PF3D7_1107300.mrna1_1	PF3D7_1107300.mrna1_1;1710	1710	6.2538	5.565	5.4928	5.0219	5.3684	6.1357	5.1623	4.7328	4.854	6.3461	4.9533	7.1634	5.9757	5.6901	5.7517	5.306	5.31	4.0461	5.2581	6.9371	6.9741	6.2746	4.843	6.1158	5.9509	4.6719	4.8846	5.9071	6.8171	5.9577	6.7495	4.8349	5.8495	4.9059	5.5647	5.1831	3.5173	4.9179	5.4469	6.0257	5.9081	4.9364	4.8943	5.8166	5.4552	6.3163	6.2369	5.467	4.2817	4.1906	5.0631	5.2694	4.1985	6.0864	6.219	4.935	5.9279	6.7251	5.2487	4.0054	6.2445	6.218	5.5385	5.114	4.846	4.8027	4.8709	6.2647	6.3539	4.7913	6.2254	5.7671	6.737	5.9423	5.2776	6.611	6.8962	5.7463	6.465	5.0259	5.332	3.843	5.319	6.3702
PF3D7_1107300.mrna1_1	PF3D7_1107300.mrna1_1;1711	1711	6.4591	5.1461	5.1396	5.4611	4.9402	5.2207	5.4653	5.4627	4.7645	5.4316	4.106	4.2608	5.0972	4.0738	4.9117	4.6153	4.5747	4.4995	4.2296	6.9246	5.9288	5.9704	5.1432	6.2553	5.1639	5.4867	4.1835	4.9565	6.8138	5.3323	6.2992	4.3971	5.2334	5.3653	5.7216	5.4857	5.1135	5.3484	5.318	5.0303	5.784	5.3391	5.2418	5.5689	5.0963	4.8248	6.0585	5.9456	5.1639	4.8763	5.0063	5.0695	2.2172	6.1514	5.4819	4.3161	4.7517	5.2044	5.5135	5.8074	6.1438	5.5348	5.4538	5.4686	4.366	5.0518	4.7109	4.7629	7.0993	5.2917	5.4383	4.957	6.8316	6.0255	5.5871	6.2153	7.3014	5.3733	6.0369	5.1247	5.4935	4.5379	6.0663	6.0934
PF3D7_1107300.mrna1_1	PF3D7_1107300.mrna1_1;1712	1712	6.3478	5.8066	5.1843	5.375	5.5132	5.3501	5.1651	4.669	5.496	6.762	5.3809	4.9754	4.8515	4.0566	4.4621	5.0862	5.4111	5.3653	4.6611	6.2483	6.4381	5.4896	5.2705	5.6424	6.0199	5.9745	5.749	5.2498	6.1544	5.9921	5.9982	2.6229	5.8545	5.2578	5.8097	6.6682	4.8425	4.3827	4.1635	3.9754	4.9593	3.5373	4.2319	4.9131	5.8053	5.5182	5.3331	5.4158	4.0081	4.9236	5.2265	7.2288	2.8278	6.074	5.4607	5.3927	5.3291	6.0849	5.6829	4.111	6.3523	6.6859	5.6676	5.6056	5.4205	4.4416	4.904	5.7509	6.6693	5.1073	5.3241	5.2983	5.9894	5.7819	5.8324	6.2128	6.4561	5.7934	6.5292	9.5441	4.9402	5.2369	5.0704	7.1695
PF3D7_1107300.mrna1_1	PF3D7_1107300.mrna1_1;1713	1713	6.1757	6.1589	6.2355	5.9593	4.9514	5.2972	5.8025	5.0409	4.8728	6.2854	4.3327	6.0215	5.7777	3.8787	5.8043	5.463	5.1334	4.7787	5.2407	6.7671	7.3346	4.9406	4.375	5.7156	5.464	4.5777	5.1878	5.0135	6.9436	6.2034	6.5578	4.3785	6.0123	5.5292	5.0175	5.477	5.1727	5.7721	4.9575	4.5729	5.3252	5.6238	4.848	5.6522	4.2994	5.23	5.749	6.2428	4.9547	4.3161	5.5484	5.2928	3.6159	5.749	5.7131	4.116	5.2415	5.8492	5.7983	5.4761	5.804	5.4722	4.4363	5.3399	4.975	5.5182	4.3183	5.1102	6.7439	6.021	4.9782	4.7782	5.8686	4.7175	5.8022	6.2563	6.1827	4.4822	6.1434	5.6097	3.943	4.2403	5.935	6.6594
PF3D7_1107300.mrna1_1	PF3D7_1107300.mrna1_1;1714	1714	6.2165	5.8625	6.675	6.3466	4.4515	5.5008	5.5217	3.9165	5.3923	5.9565	4.8817	5.6716	5.4915	4.4731	5.1707	4.8012	5.6389	4.0951	4.627	6.3579	7.2829	5.7766	4.797	6.0175	4.7301	4.8435	5.3034	5.272	6.7361	5.9402	6.8249	3.6938	5.6488	5.2559	5.7658	3.9672	4.4343	5.114	5.3165	4.7285	4.4336	4.5607	5.487	4.8395	4.0081	4.9481	5.9814	5.9402	5.2664	4.9713	5.433	5.2188	3.1875	6.0106	5.6215	5.4757	4.157	5.5937	4.845	4.9745	5.6938	6.2649	4.5185	5.2724	5.6279	5.4992	5.4107	5.7082	6.4135	4.4289	5.0286	5.5954	6.4463	5.1285	5.4912	5.8387	6.525	5.8632	6.4671	5.213	5.3219	4.8822	6.3423	6.4303
PF3D7_1107300.mrna1_1	PF3D7_1107300.mrna1_1;1715	1715	6.1635	5.7474	5.6642	5.2098	6.033	6.2759	5.4067	4.6837	3.4209	5.9635	5.9595	5.0272	5.3183	2.6182	5.3277	5.7996	5.7164	4.1235	5.2604	6.4099	6.3375	6.419	5.1164	7.479	5.5957	5.0466	6.4106	5.4459	5.4598	6.1264	5.9882	4.9064	7.0768	5.328	4.3639	4.3118	4.5765	5.0501	4.7263	4.7661	5.2087	4.5065	5.306	5.233	4.4899	4.8084	5.8298	8.3077	4.765	5.0094	5.5068	5.4944	4.4822	5.4532	5.31	6.0775	6.1229	6.3432	6.2813	3.116	6.4119	5.8415	5.3923	4.8017	5.6305	5.1497	5.3462	5.3851	6.6334	5.4725	5.0993	5.878	6.6893	3.7049	5.4552	6.2205	6.7799	6.756	6.1014	5.7279	5.3775	5.0777	5.4912	7.1029
PF3D7_1107300.mrna1_1	PF3D7_1107300.mrna1_1;1716	1716	6.4783	6.0583	6.4928	5.1878	5.6188	4.6106	4.9846	5.359	3.842	6.3959	4.2854	6.8705	5.5948	3.2943	5.098	5.5192	5.5653	4.2743	5.6424	6.3478	6.8909	5.9803	5.5804	6.0566	5.2596	3.8207	5.2623	5.5503	7.1754	6.3354	6.3366	5.4744	5.6156	6.2813	4.6053	5.2483	5.1779	5.701	5.5886	5.6516	5.1783	5.8595	5.2679	6.1983	5.6058	5.4046	4.2032	5.1835	4.9537	5.8283	5.9064	5.3001	4.8768	5.8037	5.3161	6.2338	5.6971	6.405	5.9028	4.2319	6.8381	5.9112	6.1336	5.9406	4.2913	6.347	5.6462	4.5392	7.3489	4.7495	5.947	5.2338	6.5581	4.4744	5.7304	7.3859	6.3016	6.431	6.5143	6.3129	4.5084	6.2737	6.2793	6.5461
PF3D7_1107300.mrna1_1	PF3D7_1107300.mrna1_1;1717	1717	7.6479	5.4841	6.0275	5.5996	2.7203	5.7916	5.7808	4.4289	4.6887	6.3724	4.2334	5.8407	6.0894	3.84	5.7184	5.6279	6.1987	4.0687	5.3806	7.2688	6.3978	6.2774	5.5258	5.6963	5.8622	4.5886	7.7979	5.6482	6.7289	5.7993	6.9167	4.9704	5.9385	5.8151	5.4963	7.208	5.3695	5.7063	5.8258	4.7241	4.0108	4.8048	5.4293	5.8522	5.8492	4.7098	5.6871	6.059	4.7501	4.1619	6.0195	5.2114	3.7887	6.5613	5.3593	5.2994	5.671	6.1447	5.5388	5.9662	6.8699	7.7084	5.0622	4.1977	4.7301	4.8938	5.5463	6.3052	7.2055	5.8334	4.0738	5.2172	7.397	5.1779	5.7538	6.8254	7.2569	6.9241	6.8476	6.2447	4.3132	5.1823	5.2979	6.8464
PF3D7_1107300.mrna1_1	PF3D7_1107300.mrna1_1;1718	1718	6.9453	5.7581	5.6676	6.4239	5.6736	6.0592	5.1043	5.5783	4.047	6.5792	5.5043	5.4854	6.1953	5.0824	4.5759	5.3441	6.3709	4.7225	5.7186	6.9579	5.8395	6.3228	5.9146	5.4406	4.7714	5.477	3.2265	4.8929	6.8124	6.8312	6.3544	4.6594	5.972	6.3062	4.009	5.5512	5.6014	5.7417	4.9991	4.2219	5.1355	8.7116	4.6276	6.4987	5.995	5.1052	5.5135	5.6147	4.6565	5.8686	5.1791	5.067	3.6893	6.5875	5.5279	5.4728	4.5832	6.3993	5.6203	5.8746	7.5193	7.0593	5.9773	5.4877	5.353	5.6614	5.0648	5.9581	7.0837	5.9505	3.6276	5.266	5.9602	4.9449	5.7536	7.8603	7.5689	6.5854	6.9704	6.5304	5.591	5.6724	5.5889	7.4435
PF3D7_1107300.mrna1_1	PF3D7_1107300.mrna1_1;1719	1719	6.7578	5.1977	6.3349	5.5261	6.2479	5.842	5.7514	5.5188	5.5714	6.1204	5.7962	5.5329	5.0609	5.4617000000000004	5.5033	5.5807	5.2798	4.1489	5.5898	6.3702	6.4011	6.3478	5.4036	5.1719	6.8926	4.4705	4.9467	4.9383	7.143	6.0702	7.1791	3.8074	6.4614	6.1003	5.2802	5.025	5.4138	4.6582	5.0832	5.5978	4.4356	7.0336	6.2157	4.9054	5.3834	4.8379	5.7018	6.1558	4.5141	4.6954	5.5931	4.9416	5.2055	6.0132	5.3558	5.116	4.8977	6.4959	6.1657	4.7296	7.5068	7.6071	4.6218	5.6305	5.7469	5.1711	4.5129	5.0836	6.9772	5.4249	4.5091	5.5119	6.2593	4.851	6.0923	7.0313	7.3627	6.9771	7.1256	5.7866	5.2702	5.647	6.1719	6.9378
PF3D7_1107300.mrna1_1	PF3D7_1107300.mrna1_1;1720	1720	6.8688	5.43	5.9267	6.1605	5.2242	6.3789	6.8894	5.2593	5.2091	5.7393	6.0054	5.6206	5.9126	3.4236	5.7049	4.8826	6.6342	2.84	5.2627	6.7381	7.2311	5.7926	5.044	5.5826	6.6869	4.1651	4.3736	5.3691	7.1561	6.7485	6.8684	5.0032	5.8084	5.8929	5.2795	4.4614	3.7751	5.3554	4.7393	4.5348	3.2839	8.2441	6.6712	6.2445	5.4423	4.774	5.3377	6.594	3.9174	5.4848	5.5279	5.4954	4.4476	6.5144	4.9112	5.7385	4.6893	6.1787	6.2771	5.5081	7.4674	7.054	4.2334	4.8919	4.5922	4.7544	5.0772	4.3653	7.7659	4.3827	3.9681	5.3462	6.4163	5.4101	5.4419	7.8347	8.0139	6.1713	6.8461	6.0197	5.4266	5.4413	5.6539	7.3392
PF3D7_1107300.mrna1_1	PF3D7_1107300.mrna1_1;1721	1721	6.0646	4.8505	5.2743	5.9074	5.9616	3.8992	7.4709	5.8158	6.0501	5.6693	5.3663	7.3762	4.8068	3.2839	5.2032	6.7443	6.5549	3.9288	5.4857	7.2478	5.8883	6.2687	5.2145	6.6675	5.8465	6.4345	6.6436	4.9241	7.5485	6.5593	6.7056	5.8415	6.8676	7.0256	4.969	4.0063	5.2172	5.1558	5.5741	4.6616	4.153	7.035	6.3246	5.3434	5.2277	4.4114	5.7703	5.6439	4.7186	7.6687	5.2365	6.5682	4.8575	7.7869	5.6337	5.7436	5.5954	7.3436	5.9153	5.5091	8.0924	7.481	6.3416	5.1318	8.9575	5.8166	5.1375	5.5601	8.265	5.07	5.5151	5.2453	9.2937	5.5273	6.2093	8.4225	7.9302	6.7047	7.4992	7.7127	5.266	6.0126	5.9586	7.363
PF3D7_1107300.mrna1_1	PF3D7_1107300.mrna1_1;1775	1775	9.9265	9.7888	5.9033	8.738	6.6407	10.7545	9.6609	10.3755	7.5279	9.8708	9.1388	10.7354	8.6873	7.982	9.6804	8.4966	10.2573	10.8894	5.0492	8.5322	10.9995	10.6382	5.6803	12.6536	10.2365	6.5217	12.4095	6.6449	8.2772	11.2575	11.4139	5.627	14.7507	10.9768	6.9504	11.8935	7.5424	7.4191	9.3888	8.8265	4.8924	13.8045	8.8809	9.1098	10.4072	8.0905	7.3527	9.5465	5.6279	10.1831	8.9341	12.5709	7.1877	7.5667	7.1888	8.0225	5.5931	9.7911	10.597	6.1884	7.0129	10.1064	10.3982	8.5545	9.3211	7.7298	6.5041	9.4727	7.6796	8.4383	7.6866	5.8629	10.7599	10.4661	7.3684	8.4743	11.1546	10.3857	8.8658	10.3981	8.0849	7.1507	9.9853	9.4576
PF3D7_1107300.mrna1_1	PF3D7_1107300.mrna1_1;1776	1776	9.2305	8.9033	5.1938	8.5722	7.4422	9.7474	9.6391	10.2951	7.5342	9.6673	9.1205	7.3953	7.7924	7.2627	9.3877	8.1542	10.9513	11.9558	4.9869	7.8977	10.4785	9.1909	5.541	13.27	9.939	5.6971	12.2734	6.9585	7.769	10.9298	10.6847	5.9352	14.4995	10.5405	5.9718	12.1806	6.5928	8.2774	8.6183	8.1489	5.6372	14.1067	7.9753	8.9937	9.9705	7.6593	6.7481	8.4866	5.2491	9.6005	6.8891	12.4649	7.0543	7.3584	6.1623	6.2397	5.4199	10.0771	10.0791	6.5809	5.7137	10.2445	10.1284	7.8798	8.7068	8.0941	7.1775	9.451	8.8482	7.2179	7.6153	6.067	10.748	10.3464	7.4874	5.437	10.0535	9.4493	9.4621	9.688	8.6518	7.9986	9.5426	9.1884
PF3D7_1107300.mrna1_1	PF3D7_1107300.mrna1_1;1777	1777	10.3111	9.87	6.5051	9.1126	7.3328	11.1288	10.0595	10.4656	7.8911	10.0194	10.1864	9.8763	9.4029	7.8618	10.0746	9.2159	10.5605	12.0459	5.9409	8.9632	10.6778	9.2345	7.487	13.0184	10.3065	6.0461	12.9618	7.2493	8.5787	11.2934	10.7506	6.7417	14.4012	10.6225	6.5116	13.3349	7.0081	7.637	9.4927	8.903	6.996	14.2626	9.1422	9.185	10.2902	8.1387	7.9277	9.5125	4.7274	9.954	7.6866	12.3703	7.9054	7.7497	7.3038	7.1948	5.2968	9.9013	10.4661	6.5259	4.9136	10.05	9.8131	8.8277	9.2305	8.4089	5.9395	9.7718	9.4493	7.6637	7.4862	6.3995	11.0999	10.347	6.8157	6.3298	10.2214	10.4603	9.5104	10.1331	8.3046	7.463	10.4245	9.4775
PF3D7_1107300.mrna1_1	PF3D7_1107300.mrna1_1;1778	1778	10.3469	9.209	6.5817	8.6501	7.9252	10.5571	10.1761	11.0745	7.9371	10.0947	9.6992	9.6978	8.3183	8.2178	9.5837	9.0571	11.0381	11.7717	6.7403	8.6582	13.9729	8.7598	7.9952	13.1465	10.014	5.1965	12.3306	7.9922	8.4609	13.2905	9.9525	7.3988	14.5602	10.261	6.0365	12.4451	6.0644	7.9073	9.5189	9.607	7.2981	13.9952	7.6352	8.5616	10.4287	7.751	8.0719	10.0905	5.0938	9.764	7.4853	10.9924	7.6816	7.3197	6.9429	6.8081	5.5311	10.3481	10.5201	6.021	5.1305	9.6445	9.9198	7.8335	9.1881	8.0546	6.4477	9.986	10.0488	7.9544	7.6406	7.181	11.9623	10.3163	7.3621	6.37	10.0898	9.6294	9.256	10.3979	7.6736	6.9112	10.4736	9.8228
PF3D7_1107300.mrna1_1	PF3D7_1107300.mrna1_1;1781	1781	11.2764	10.56	7.5713	8.1462	8.116	9.8383	8.6191	9.6438	9.1062	11.4971	10.6965	8.3786	8.029	9.733	8.9276	8.492	10.6262	13.0585	6.6546	9.7428	11.6755	10.3767	7.65	13.2152	10.0536	6.1926	13.4771	7.8264	9.5776	11.4312	11.8945	8.1984	14.3144	11.4442	6.4168	13.5452	8.2637	9.5134	8.0346	10.2607	9.6815	9.3904	8.3908	8.8719	10.6302	8.3502	7.7352	9.3199	5.487	10.5259	8.2466	12.9419	7.5654	8.4062	7.9178	7.1279	6.4416	12.3041	9.4588	8.8112	6.366	10.5496	10.2565	9.9036	9.773	8.8227	7.4852	11.3128	10.2442	8.8352	8.4101	8.3512	12.9225	10.0801	8.6446	7.0057	10.8588	9.4306	10.4488	10.5861	9.1575	8.6628	11.9136	11.7152
PF3D7_1107300.mrna1_1	PF3D7_1107300.mrna1_1;1782	1782	11.2714	10.5833	7.7355	8.2419	8.5482	9.8379	8.8637	9.4578	8.4275	11.3396	10.0612	8.4969	7.9932	9.4003	8.824	9.6998	10.5888	12.3581	10.2074	10.0081	12.2733	10.1097	8.0234	13.2902	11.1288	6.6439	13.3981	10.3226	9.8999	11.7727	11.4879	7.3961	14.6526	11.4001	6.261	13.586	8.1578	9.7203	9.2716	10.6119	9.6715	9.2467	8.2258	8.9147	10.1466	8.617	8.5627	9.653	4.5922	10.0534	7.6198	12.6665	8.2124	9.204	8.775	7.2886	6.1096	12.1516	9.1226	8.2669	6.8396	10.112	11.1972	9.4689	10.5913	9.0438	8.0611	11.5357	11.3183	9.567	8.279	7.5496	13.0306	9.7609	8.4742	6.9121	10.4863	10.4001	10.3926	11.2979	9.5766	8.781	12.0247	11.5487
PF3D7_1107300.mrna1_1	PF3D7_1107300.mrna1_1;1783	1783	11.3332	11.3114	9.0932	10.4501	8.3801	9.7234	8.4977	10.1858	7.8834	12.0819	8.3629	8.944	9.5826	9.0333	9.3225	9.7273	10.3212	11.4526	7.4916	9.441	11.7077	9.1154	7.8258	13.5045	11.319	6.6841	13.1817	7.9641	10.1492	11.2287	10.7963	8.2456	14.5891	11.3681	6.9593	13.7478	9.3821	8.9949	8.8741	10.8289	9.8618	8.6581	8.1878	9.131	10.5618	8.5754	8.7015	9.221	5.1243	9.6614	8.577	12.3046	7.5518	9.3049	8.4857	6.8841	9.1755	11.033	7.5873	7.7895	5.3136	9.398	10.9162	9.9769	10.5249	8.0741	7.7901	11.4987	9.3578	9.4501	8.536	7.6102	11.948	9.0862	7.9957	6.5947	9.9942	10.5483	10.7523	11.2205	8.5553	8.5128	11.9198	10.3954
PF3D7_1107300.mrna1_1	PF3D7_1107300.mrna1_1;1803	1803	11.5025	10.151	7.0297	7.5583	8.6461	9.2521	9.4145	10.5905	9.7166	11.535	9.7841	7.4897	7.4075	9.9328	8.8656	8.8326	11.3651	13.6922	6.4219	10.2262	12.3014	11.5985	8.6584	13.6725	8.2397	6.4896	14.2152	7.9004	10.0812	12.5075	12.7217	8.4268	14.9127	9.3579	7.1899	13.9817	7.8673	9.7139	8.8119	9.5789	11.5876	11.5409	9.3512	9.5808	11.4604	7.9245	8.3256	10.2176	5.6273	10.7039	7.3736	12.7199	9.077	7.6899	9.046	6.6778	7.8726	13.0479	10.6544	8.2681	5.8263	10.2507	11.2158	9.0525	9.835	8.6276	8.4585	11.7084	10.6249	8.9176	8.4228	9.7634	13.681	10.6693	8.2081	7.4216	11.1544	10.3204	9.6648	10.7473	9.1048	8.9562	11.811	11.6939
PF3D7_1107300.mrna1_1	PF3D7_1107300.mrna1_1;1804	1804	11.7711	10.3031	6.8694	7.7732	8.8027	8.5164	9.139	9.875	9.5806	11.7491	9.0328	6.894	7.7751	9.5835	8.198	9.039	11.0941	13.8637	6.4043	9.5804	11.6796	11.3838	8.4287	13.6364	8.4322	6.3653	14.1801	8.1558	9.3668	11.8653	12.3508	8.4166	14.0566	9.7345	6.097	13.7251	7.5385	9.0931	9.0844	9.9125	11.3539	11.9319	8.7449	9.2065	10.8952	8.1602	8.0609	9.3675	5.9837	10.0779	8.109	13.2102	8.3911	7.7531	8.8347	7.2049	7.0496	12.5238	9.9413	8.6778	6.5045	10.3089	9.914	9.0529	10.0745	8.671	8.1657	11.2037	11.2383	9.0468	8.4363	8.8524	13.2557	10.1563	9.0432	7.4841	11.4681	10.4736	10.0658	11.0847	8.7266	9.0045	11.5337	11.6034
PF3D7_1107300.mrna1_1	PF3D7_1107300.mrna1_1;1805	1805	11.3568	9.8721	7.0441	7.0231	8.4391	9.0871	8.2498	9.8671	8.7462	11.5607	8.3123	7.6663	7.0849	9.3538	8.2894	8.6799	10.757	12.6981	6.0766	9.8029	12.2785	9.9628	8.1317	13.143	8.8713	6.6457	14.3935	7.3663	9.3998	12.2187	12.037	7.7462	14.7981	8.551	6.6939	14.1662	7.8222	9.0915	8.7985	9.9486	11.0424	12.1337	8.7357	8.9722	10.5862	8.0055	7.9498	8.9425	6.9412	9.6226	7.9804	12.6277	7.7315	7.4898	7.9825	7.4647	7.0791	12.4639	9.9845	8.2568	6.7791	10.0529	10.6996	9.1094	10.1554	8.9864	7.9588	11.3002	10.6227	9.656	8.3183	8.2425	13.2283	10.1837	8.8377	7.6854	10.6316	10.2971	9.6995	11.0376	8.7616	9.0552	11.5859	9.1378
PF3D7_1107300.mrna1_1	PF3D7_1107300.mrna1_1;2126	2126	11.4892	10.1765	6.3983	7.0258	8.4896	8.3841	8.103	9.1942	9.4969	11.8754	9.9098	7.3933	6.7592	10.0478	8.4442	6.9013	11.1412	13.0985	6.1715	10.007	12.1275	9.675	9.6961	13.6676	5.723	6.3471	13.3912	6.7645	9.8604	11.8775	12.2457	9.4231	14.7809	7.6625	6.6257	13.0696	6.9165	8.5668	9.6919	10.4049	11.4283	7.0368	9.2622	7.1133	10.826	7.7451	7.5637	9.9408	6.0616	9.9015	7.2413	10.5406	8.1896	7.8557	8.8027	5.6913	8.235	12.3594	10.3758	5.9823	5.8595	10.4686	11.1276	8.6593	9.5228	8.4748	7.3522	11.5918	10.5489	10.1022	7.616	10.9667	13.5499	10.6888	7.6513	7.8851	11.4208	9.6438	8.8413	10.2744	8.9679	8.7868	12.0598	10.8767
PF3D7_1107300.mrna1_1	PF3D7_1107300.mrna1_1;2127	2127	11.9318	10.4667	6.5484	7.0832	9.1838	8.2564	8.4397	9.9506	9.5342	12.2647	8.7943	8.6536	7.0726	10.1051	8.3414	7.3321	11.3498	12.7463	6.3653	9.8935	12.311	9.9451	9.1657	13.3728	7.3921	6.712	12.9856	8.2959	10.1536	12.2286	12.109	9.5343	14.5969	7.7259	7.0142	12.2931	7.4101	8.3608	9.7572	10.1955	10.9136	7.6796	9.877	7.9925	10.6233	7.8969	8.2224	10.1018	7.1915	9.922	7.0733	11.1541	8.0322	7.5747	8.8333	3.6346	8.4088	12.4644	10.5744	6.393	5.9565	10.2691	11.0652	9.0969	9.4132	8.6105	7.3957	12.3631	11.2717	9.9192	8.0115	9.3623	13.4268	10.6418	8.0029	7.9649	10.99	9.9886	9.7894	10.0516	8.7592	9.266	12.3678	11.4883
PF3D7_1107300.mrna1_1	PF3D7_1107300.mrna1_1;2230	2230	8.2	13.6132	14.1263	11.1608	6.4959	7.6073	7.8918	9.4941	7.6603	9.683	10.4786	13.2383	11.8092	7.1187	7.871	7.3583	9.6539	6.9608	5.985	9.2862	13.2701	9.3708	8.1786	9.4074	7.9192	11.7063	6.1938	4.9208	9.4129	13.3319	8.2682	7.9748	9.5218	8.1729	11.709	5.9042	13.462	9.783	11.431	14.0382	11.6127	7.4151	9.9186	7.7009	7.1992	10.7103	9.2127	11.1508	8.8313	10.1823	6.4486	10.3436	9.9299	9.1051	7.3456	11.2867	11.3507	8.1937	8.7767	12.4446	7.179	7.5783	8.0788	13.5328	10.62	6.8139	9.2175	8.5099	12.7578	7.4959	9.4302	11.4637	9.3774	8.3976	12.1151	6.4204	8.2636	8.5831	13.3583	11.4917	7.1883	10.0143	8.931	12.8826
PF3D7_1107300.mrna1_1	PF3D7_1107300.mrna1_1;2231	2231	8.5252	10.773	13.714	9.9852	6.9032	8.8511	7.8474	8.1291	7.1138	8.9365	9.5007	12.5653	10.3732	7.9634	8.8906	7.3864	8.5221	5.6582	6.2707	9.0973	12.6712	9.5453	8.8851	8.9521	8.4835	11.7748	6.1942	5.916	8.9113	12.2928	8.9536	9.1336	8.8684	9.3905	11.4015	6.858	12.2825	8.4647	10.7229	10.4236	10.315	6.8659	9.4057	8.3966	8.3612	10.5356	7.9484	10.4141	8.1518	10.3195	6.5689	9.8551	7.6565	8.9559	7.7736	10.8064	10.648	9.0228	7.8467	12.1905	6.7934	7.393	9.0129	13.3466	11.1337	8.0844	9.3602	9.6097	11.8226	7.6392	10.0014	11.095	10.4288	8.3452	12.1145	7.0866	8.4332	8.5804	13.0248	11.7478	8.4849	9.7258	9.7752	11.7498
PF3D7_1107300.mrna1_1	PF3D7_1107300.mrna1_1;2232	2232	7.8318	11.3914	13.9862	10.5915	7.0661	8.0113	9.0824	9.0901	7.9564	9.1548	9.0787	13.0431	11.0298	6.5192	8.0978	9.635	9.1959	6.5243	4.8535	10.1	13.2419	6.4298	8.0497	9.4139	8.312	12.0431	6.0472	5.4436	10.2245	12.7646	8.0974	6.6221	9.3384	8.6358	11.6663	6.43	13.0878	9.253	10.8074	11.1725	10.4166	7.1968	8.644	7.0893	7.5851	10.5493	8.606	10.4911	8.571	9.2825	6.3553	9.2911	7.429	9.37	7.514	11.1036	10.1594	7.8243	7.1271	12.1755	5.2917	6.8704	9.4182	12.6585	9.5036	6.681	8.8884	8.5995	12.8447	7.6728	9.9997	9.3916	8.919	7.375	11.8048	6.2003	8.1336	9.3068	12.7723	10.0832	6.9422	9.322	8.3726	12.3806
PF3D7_1107300.mrna1_1	PF3D7_1107300.mrna1_1;2233	2233	8.9729	14.054	14.0677	11.1093	6.4874	6.8858	8.6348	8.0155	7.6529	9.8446	9.8627	13.8309	11.7232	7.0885	7.6737	9.9902	8.5886	8.3672	7.1492000000000004	10.0866	13.6681	8.8058	8.4348	10.3304	9.0669	11.9604	6.0321	6.7497	10.3098	13.8545	8.5025	8.6398	10.3358	9.7403	11.7744	6.8197	13.7927	10.7086	11.3828	13.768	11.3522	6.7296	9.439	7.4476	9.0397	11.6951	10.4175	11.0059	9.3681	10.1756	7.1996	10.3384	8.8521	9.9064	8.1983	12.8399	12.8528	8.1691	8.4366	12.8133	6.3672	8.8084	9.0814	14.1094	10.4144	7.6946	9.6027	9.792	12.6583	8.6864	11.8506	13.7807	9.0365	8.3341	12.8122	6.8408	9.3458	9.1339	13.8293	10.974	7.8198	10.2826	10.1527	13.3512
PF3D7_1107300.mrna1_1	PF3D7_1107300.mrna1_1;2234	2234	8.6421	12.5477	13.3632	10.301	6.328	8.179	7.2378	7.7333	6.4678	9.3005	9.4492	12.4137	10.9873	7.5233	8.3993	6.7582	7.8717	8.6205	5.9855	9.7091	12.8438	8.7139	8.7729	9.0673	8.4435	11.7004	9.4996	5.8704	10.1273	11.6353	9.0554	8.8309	9.0186	8.674	11.659	11.1646	10.9784	8.4052	10.5465	12.6435	10.7269	7.0961	9.4236	8.4455	7.9555	9.8695	7.954	10.2775	7.5419	9.8209	11.1047	9.7719	9.6692	9.046	9.0399	10.7772	9.6187	7.4934	8.8828	11.899	6.5176	7.5859	11.1896	11.7344	10.5923	6.9504	9.2097	7.8049	12.5052	8.9791	9.4875	10.0864	8.888	9.103	11.4372	6.5204	8.156	8.3732	11.5014	11.372	7.4965	10.1768	8.5802	12.5108
PF3D7_1107300.mrna1_1	PF3D7_1107300.mrna1_1;2235	2235	10.7883	12.8821	13.5703	10.6555	7.0281	8.2796	7.2132	7.9639	7.6502	10.9689	9.8102	11.728	11.3901	7.7215	8.3432	7.0679	8.5469	7.4578	6.1266	9.3253	11.0801	8.6874	7.7848	8.8847	7.7193	11.6165	5.5644	5.2547	9.2934	10.8928	9.2196	7.0376	8.0976	8.5735	11.433	7.4878	10.1517	8.2302	9.9641	12.7121	10.3906	5.8045	9.3854	7.501	10.2685	9.1715	8.0074	9.9478	7.2186	9.8575	5.7562	9.7013	10.311	8.5938	6.6764	9.8478	9.5101	8.6073	8.3134	11.111	5.9033	6.9201	8.0046	11.2632	9.9669	7.2905	9.4136	6.3618	11.816	7.5801	8.7718	9.5889	9.9076	8.5433	10.9507	6.5426	8.2649	6.9598	11.3656	10.6016	7.8449	9.7735	6.3839	11.365
PF3D7_1107300.mrna1_1	PF3D7_1107300.mrna1_1;2236	2236	9.9712	13.5295	14.3272	11.5422	8.5487	9.2392	9.2422	10.1334	9.2316	10.1093	9.8358	13.5889	11.7282	8.3636	9.4727	8.2702	10.3643	9.8662	7.3119	11.2706	13.5797	8.7418	9.4473	9.7429	9.2885	11.9352	8.1147	6.3985	11.3976	13.5575	8.9155	8.7854	9.7991	10.2263	11.921	7.3213	13.4575	9.825	11.5119	13.4727	11.5385	7.9834	11.5749	8.4127	9.318	11.5749	9.943	11.2144	8.9945	12.0285	7.2988	11.4713	9.9791	9.8605	7.9471	12.0584	11.3419	9.0482	10.6645	12.7708	8.3818	8.388	8.406	12.859	10.6225	7.7964	10.7423	8.5477	13.0243	8.4022	10.4006	10.7866	9.9416	10.3307	12.377	8.3973	9.1715	8.2816	12.8961	11.2806	7.4928	11.6216	8.8572	13.2451
PF3D7_1107300.mrna1_1	PF3D7_1107300.mrna1_1;2237	2237	9.9504	13.5513	14.3019	11.3791	7.7279	9.17	9.1959	9.9519	7.4831	10.3539	9.8082	13.4649	11.7005	7.2051	9.4769	8.4663	10.4396	9.0772	6.6575	10.1668	15.1168	9.13	8.4542	9.57	8.0804	11.9581	7.0566	5.6594	10.2696	14.9389	8.8543	8.6602	9.7415	8.7433	11.848	7.0729	13.2777	9.7307	11.4786	13.7563	11.3831	8.1635	10.0432	8.0796	9.1673	11.3577	9.0889	11.2412	8.9802	10.3785	7.5083	10.8931	10.3078	9.9446	7.8868	11.1855	11.0459	9.4813	8.7914	12.8614	6.456	8.3845	9.0368	12.9759	10.6966	7.3537	10.8284	8.7	12.7471	7.9137	10.0206	11.0962	10.3403	8.3928	12.485900000000001	7.1619	9.0901	8.4275	12.9843	11.5761	7.9459	11.404	8.7985	12.6606
PF3D7_1107300.mrna1_1	PF3D7_1107300.mrna1_1;2258	2258	7.7584	6.4328	7.635	7.6616	6.2304	7.1553	6.4034	6.5573	5.3816	8.0469	6.5824	8.3538	6.8764	5.5351	7.4114	7.6772	7.2495	4.7576	5.7137	7.2962	9.7138	6.3304	8.4477	4.7845	5.8844	6.7666	6.3149	6.0757	7.6762	8.3123	8.8604	7.421	5.7748	6.0702	5.2683	6.3109	9.2037	8.3137	7.16	7.2327	8.4639	6.5467	8.4031	8.4569	7.4683	7.8884	7.6747	5.8755	6.3271	8.9809	6.2079	10.0275	5.797	5.9782	6.8345	7.3041	5.2334	7.4786	5.2593	6.9535	7.2237	7.344	8.2818	7.2396	9.3424	6.4604	5.4757	6.1691	6.3325	7.7402	6.1619	6.1381	8.8625	7.0093	7.8317	6.7275	8.2664	8.3925	8.1355	10.5093	6.628	5.7315	6.3109	6.8757
PF3D7_1107300.mrna1_1	PF3D7_1107300.mrna1_1;2259	2259	10.2045	6.2307	5.1522	6.4793	7.6911	5.5689	4.6525	4.8475	7.3725	10.1437	5.0631	5.1285	6.7639	9.6166	5.6358	6.0123	6.0944	5.2931	6.6841	5.1627	8.6161	4.6229	7.0466	6.55	4.3154	3.3785	5.0845	5.8161	5.9814	6.9326	7.2903	7.6444	7.2709	4.9928	4.9103	3.5729	5.3183	8.3698	4.5674	5.0785	4.1961	3.2839	5.2709	4.8505	9.3101	5.0215	8.3728	4.841	3.9598	8.8339	4.7677	5.627	5.7398	5.6591	5.2059	4.384	4.9537	6.7214	5.5916	4.7538	4.6668	6.4051	4.8146	5.9312	8.1556	5.3151	5.5188	4.7597	5.5738	5.5106	5.0121	5.2585	7.4448	6.2329	6.0949	4.7687	7.3922	4.8027	6.4361	8.0406	5.5711	4.4906	5.0938	6.0159
PF3D7_1107300.mrna1_1	PF3D7_1107300.mrna1_1;2260	2260	6.7184	5.6781	5.1546	6.9372	4.1906	6.2265	6.5821	4.742	1.1375	7.0011	6.0083	5.7832	6.5051	3.0461	6.4472	7.0829	6.4274	5.1667	6.4774	6.441	8.3202	4.1827	7.4663	4.5236	5.3533	3.5729	5.5895	6.6827	6.6843	6.1305	8.2034	6.0974	5.5251	6.3082	5.213	4.3226	6.7613	8.5192	6.1761	5.3975	4.4757	5.243	5.7753	5.2242	5.5106	5.954	8.6124	5.9081	4.4162	8.5876	4.7043	5.2005	7.2026	7.6182	5.4938	5.7195	5.0094	5.2106	5.897	6.3811	4.5747	6.4583	5.3975	6.6459	4.6171	5.8681	4.5286	4.8043	5.111	5.8104	5.4192	5.6328	6.1585	6.1438	5.599	5.1775	7.6731	4.8545	7.1824	6.0435	5.5207	4.2016	5.8924	5.7525
PF3D7_1107300.mrna1_1	PF3D7_1107300.mrna1_1;2261	2261	7.4465	6.1892	6.2166	7.1312	5.3176	6.9122	6.4418	6.4328	3.9165	7.7022	6.1701	7.219	7.4878	2.86	7.432	7.313	6.009	6.3487	5.8094	6.7757	9.4105	5.4502	10.2048	5.246	6.0959	6.7347	3.9919	5.4919	6.6454	7.5743	8.6816	9.931	5.9905	5.7093	5.8467	4.1827	7.5794	5.6144	6.2636	5.5659	8.6123	5.9968	7.4104	8.07	7.0629	6.6122	6.201	7.5911	4.9588	8.8555	5.0303	8.5025	5.9262	5.6533	6.6511	7.1614	5.1985	6.0233	5.8951	7.4676	6.6697	6.7764	7.3566	7.4475	11.1272	5.7565	4.858	5.3381	9.1322	6.575	5.7355	5.5601	7.0501	6.5523	8.0898	6.8951	7.4824	7.1023	7.8031	11.3131	5.6387	5.7404	5.3827	8.0005
PF3D7_1107300.mrna1_1	PF3D7_1107300.mrna1_1;2262	2262	6.6152	5.4555	5.0764	7.4163	5.4175	4.3391	6.8411	5.3316	5.4492	6.3111	5.6619	5.0197	7.0516	5.3512	5.327	7.4185	6.0014	5.1934	5.4841	4.9179	7.4593	4.4469	9.8571	7.2157	5.5632	4.067	3.8115	5.4627	5.8639	5.7503	7.6086	9.443	5.5094	5.6542	4.2653	4.8084	5.7021	4.6041	5.0522	3.4114	3.2494	4.431	6.0027	4.6334	6.8562	6.0002	5.3579	4.7247	4.366	8.5707	3.9059	6.1039	6.3455	6.3999	6.0152	5.5176	5.3823	5.3016	5.489	4.6467	5.4124	6.2275	5.0832	5.7785	4.5298	4.8425	4.4692	3.4634	5.1089	5.9523	5.5014	4.2257	8.0422	5.5702	5.1396	5.8298	7.5551	4.3234	6.1643	5.847	5.0018	3.8125	5.3284	6.4696
PF3D7_1107300.mrna1_1	PF3D7_1107300.mrna1_1;2263	2263	5.8248	5.0488	6.1338	8.7836	3.855	6.2928	7.0093	4.1035	4.406	6.3933	4.858	5.3806	8.906	3.3477	6.7699	8.601	5.3198	4.9542	4.6323	5.1574	8.6068	6.4578	7.9711	5.3338	5.044	3.5135	4.925	4.9345	5.4812	6.4512	8.1238	8.1898	5.7079	6.2724	3.9937	3.852	5.5907	4.8405	5.0883	6.0354	3.9846	5.4269	5.4192	4.9345	5.8255	4.7955	5.4326	6.0577	2.3363	9.0712	5.2876	5.9586	5.5717	7.6516	5.463	3.9699	5.2858	6.5677	5.2196	5.9059	5.1514	6.0378	5.3576	5.7197	4.8094	5.1643	3.5705	4.1127	5.5747	5.6235	3.373	5.0361	7.1795	6.5833	5.2418	5.328	7.2571	4.1579	6.7601	5.4472	5.5931	2.8817	5.1627	6.1837
PF3D7_1107300.mrna1_1	PF3D7_1107300.mrna1_1;2264	2264	6.9891	5.1363	6.0845	8.5418	5.8846	6.3404	5.7975	4.6611	2.4168	7.0991	5.5904	6.2275	7.7413	3.6542	5.3219	6.7443	5.8676	2.0496	4.4886	5.1591	9.8146	7.3855	7.679	5.1591	6.0239	5.3402	5.3957	4.5392	5.7889	6.9447	8.5702	8.0139	5.8174	7.0358	5.8951	5.5398	4.7934	6.2413	5.1131	3.8063	5.463	4.5795	5.6138	6.9864	6.8885	4.861	4.8475	4.5607	3.3576	9.0371	5.6085	6.3759	5.8887	6.2924	5.605	5.8753	4.926	5.8006	5.0303	5.4617000000000004	5.6829	6.6628	6.6816	4.9941	10.5044	6.0319	4.5236	5.0179	8.3485	5.9932	5.572	5.5481	7.4072	6.7032	6.0407	5.2292	8.5995	6.2643	6.7949	10.6834	5.4313	6.0577	5.504	7.6413
PF3D7_1107300.mrna1_1	PF3D7_1107300.mrna1_1;2265	2265	7.0227	6.1022	5.7444	7.2224	4.4202	5.8288	6.1741	5.5129	4.4053	8.1849	6.3085	5.9807	7.4718	3.9193	5.2976	7.1881	5.5323	5.3009	5.4532	7.7255	8.7482	4.7328	8.7936	6.3338	5.9964	4.4867	5.2728	5.4689	7.8625	6.742	8.2649	8.4692	6.1365	6.8659	3.706	4.9745	4.887	5.2924	5.8914	5.432	4.985	5.575	4.9681	5.2388	6.4522	5.9505	5.8326	3.9458	4.4046	8.6448	5.9227	5.5078	5.2126	6.0881	6.5041	7.0221	5.2687	5.9201	5.939	5.6736	5.7482	6.5005	4.9932	6.033	5.9834	5.4026	5.0751	4.2494	5.8637	6.2098	5.4229	5.0121	7.7165	5.6594	5.3136	5.6465	7.8188	6.1677	6.8846	5.5586	6.0433	4.7819	5.1615	7.4968
PF3D7_1107300.mrna1_1	PF3D7_1107300.mrna1_1;2266	2266	6.5121	6.257	12.5766	8.5251	5.8738	5.5616	6.5116	5.8265	3.4738	7.4322	5.7495	11.5217	8.9097	4.861	6.1619	8.2658	6.1241	4.9773	6.3402	6.5615	10.6562	6.2166	10.2536	7.578	6.9569	11.1535	5.2153	6.201	6.4104	9.1853	7.9765	8.7916	7.7485	7.7239	11.0306	4.4363	8.417	6.6426	8.5955	6.4106	6.7811	4.6206	5.8955	5.1558	5.7423	8.9232	6.2108	8.5252	6.0317	8.9143	4.7897	6.958	6.6342	6.2931	5.44	9.3347	7.3327	5.9741	5.2319	10.5044	5.9472	6.5418	6.0023	9.0173	5.7255	5.2735	5.6758	5.848	6.0921	5.8841	7.4213	7.756	8.5087	5.5323	10.3982	4.814	8.3977	5.7082	8.9253	6.7823	5.6017	4.0054	5.7975	7.272
PF3D7_1107300.mrna1_1	PF3D7_1107300.mrna1_1;2267	2267	6.7325	6.8363	12.5093	8.9509	4.4919	6.1198	7.434	6.555	4.4919	7.4121	5.1322	11.2382	9.3489	3.0321	6.0195	8.2942	6.8975	5.9993	5.3466	5.9009	9.6949	5.4439	11.9832	7.4021	6.9911	11.5494	6.4472	5.7071	6.6184	8.8177	8.0947	11.9118	7.6828	8.3519	11.4094	5.1123	7.9258	6.3399	8.4246	6.0332	7.1218	4.8243	5.6614	5.3096	6.2677	8.748	5.1465	8.9355	4.6206	9.2742	3.6758	6.3461	6.1514	7.068	6.1546	9.7646	6.5549	7.1518	5.8382	10.6412	4.8339	6.585	6.4736	8.2751	6.0873	5.4614	3.5084	5.8336	12.0573	6.7451	7.8046	7.8533	8.0597	6.6038	9.9777	5.43	8.4309	5.4316	9.0302	6.9897	5.7724	6.1171	7.572	12.0896
PF3D7_1107300.mrna1_1	PF3D7_1107300.mrna1_1;2270	2270	7.2818	6.0618	12.3513	9.441	5.7148	5.7431	6.1928	5.8565	5.0704	8.4353	6.246	10.374	9.5152	4.1408	6.7896	7.4205	5.7197	2.7268	6.2483	6.5711	10.3224	5.8301	11.1915	7.9229	6.8072	11.0038	7.2437	5.9612	6.2546	9.3768	7.9024	11.0893	7.3251	7.8425	10.0213	8.2874	7.6942	5.8135	8.7969	5.5304	6.6428	5.7931	6.1761	7.4187	6.6094	8.2003	6.0667	8.6005	5.7926	7.9462	6.5907	7.2072	5.9632	6.1679	6.2063	8.549	7.078	5.9203	6.4167	8.2637	5.876	8.4216	6.9896	8.0184	10.8362	6.6876	4.8166	5.8427	11.6057	6.6324	7.5716	7.0922	7.3606	6.1396	8.609	5.3016	9.4818	6.1789	8.42	11.0722	5.8992000000000004	6.7188	6.3507	11.4402
PF3D7_1107300.mrna1_1	PF3D7_1107300.mrna1_1;2271	2271	7.6564	5.9045	12.6106	9.494	5.2449	5.8975	5.8938	5.4643	5.2384	9.2154	5.4578	10.1644	9.3256	5.0347	5.5487	6.8847	5.8138	5.8873	7.0287	6.5232	10.7566	6.111	11.429	8.4386	6.1313	10.7985	5.142	5.8597	6.0581	9.8831	7.7762	11.4653	8.099	7.111	10.6107	4.4588	7.3593	6.2225	8.5168	4.6229	6.3668	5.1922	5.9651	6.866	7.4615	8.3973	5.3646	8.6711	5.4715	9.1892	5.77	6.14	6.21	6.3116	6.2093	9.0377	7.5343	6.0652	6.7007	8.8364	4.9736	6.6334	5.8634	8.1332	6.2873	5.8856	4.7835	6.3957	10.9577	6.8497	8.343	7.4961	8.5375	6.2716	8.3797	5.7541	8.8135	5.632	8.8762	6.4436	5.9925	4.749	6.788	11.3249
PF3D7_1107300.mrna1_1	PF3D7_1107300.mrna1_1;2272	2272	7.2568	6.1418	13.3484	9.809	5.3568	6.2201	6.9813	6.7743	4.8181	7.79	6.2415	11.5981	10.0267	5.3656	5.5948	9.4742	7.0127	6.3618	6.3116	9.5304	11.4688	5.5567	11.928	7.9959	7.2424	11.4474	5.0072	5.2979	9.8696	11.311	8.1215	11.9568	8.2531	8.2072	11.0064	4.3111	10.9972	6.9472	10.2085	5.5441	8.2304	5.6721	6.7811	5.8575	6.2445	10.1329	7.0784	9.753	6.9371	8.9922	5.8342	7.456	5.4506	7.1277	8.1525	10.5387	8.8031	6.8461	5.1144	11.2229	4.9107	6.6554	6.4995	9.8516	6.8426	5.7051	5.4209	6.867	12.1798	8.5538	8.4161	8.7221	7.9487	5.6168	10.2897	5.1651	8.1553	6.2141	9.0268	7.1894	5.6741	5.3049	7.1462	11.0511
PF3D7_1107300.mrna1_1	PF3D7_1107300.mrna1_1;2273	2273	7.5189	6.5977	13.5963	9.9782	5.8968	5.9793	8.0312	6.4433	4.62	8.5631	6.6278	11.8563	10.3193	5.1886	6.9077	9.5673	7.0224	5.6404	5.898	9.543	12.4533	5.8032	12.7461	7.7169	8.2102	11.5216	4.8166	5.5106	9.69	11.7582	8.2809	12.2118	8.1421	8.3443	11.3031	5.2638	11.0359	7.946	10.0649	6.1659	8.7146	5.0858	6.9097	6.3347	7.1734	10.2169	7.4866	10.0585	7.5475	9.0716	4.8972	7.6596	6.1723	7.8585	8.3404	10.9358	9.0621	7.1894	6.2977	11.3293	5.6582	7.0072	6.8194	10.3299	6.7827	6.1755	5.4912	7.7651	11.6223	7.808	8.9292	8.6483	8.1431	6.9	10.9581	5.6407	9.0463	7.0423	10.4291	7.1981	5.5972	6.2095	8.3062	12.3343
PF3D7_1107300.mrna1_1	PF3D7_1107300.mrna1_1;2424	2424	9.593	8.5033	5.5226	8.5214	5.6174	10.2505	8.1972	8.9774	7.1542	9.5845	9.0893	8.0619	8.5457	7.6328	8.7159	7.1969	8.8319	10.8084	4.3082	8.2511	10.8006	7.7371	5.5182	11.5331	9.6909	4.9986	12.2254	7.0029	7.8202	10.7576	9.6544	5.3085	13.3965	10.9193	5.6913	11.6205	5.4963	7.8108	8.4211	8.2353	6.0215	12.9324	10.2329	8.9271	8.96	6.7456	6.2598	9.4426	5.2114	9.6924	7.9569	13.5864	7.2782	7.3155	6.1033	5.9619	4.9977	9.7079	9.7496	6.7424	4.889	9.8151	9.0815	8.2694	8.5605	6.7739	6.1665	8.7769	7.9528	7.3334	7.3694	6.0663	11.3038	9.8726	6.8411	5.7663	9.6058	7.95	8.7284	9.636	7.7834	7.7557	9.4927	8.4717
PF3D7_1107300.mrna1_1	PF3D7_1107300.mrna1_1;2425	2425	10.305	9.2471	6.5119	9.7437	7.4012	10.8851	8.9866	9.2291	8.0125	10.3185	9.5599	10.8191	9.1932	7.5078	10.0491	9.2507	9.7536	11.2554	6.4091	9.1443	11.54	9.4413	7.4405	12.073	10.4394	5.5537	12.5105	6.9745	8.8176	11.6042	11.2196	7.2104	13.6803	11.0119	5.6608	11.7843	7.4211	8.6613	10.0821	9.1254	7.0405	13.5138	10.697	9.5878	9.7432	7.7512	7.4579	10.2617	7.2663	9.9037	9.2669	14.1542	8.0069	7.9581	6.8128	6.9513	5.4851	10.5291	10.1354	6.8946	6.0836	10.4162	9.4526	8.742	9.4641	7.5278	6.7252	9.8752	9.5239	7.5133	7.6452	6.9467	11.2597	10.3013	7.7795	7.0645	10.5555	9.1878	9.3296	10.2964	8.221	8.1944	10.4692	9.8204
PF3D7_1107300.mrna1_1	PF3D7_1107300.mrna1_1;2426	2426	10.5745	10.2339	6.4353	9.5724	7.0756	11.1973	9.0974	9.9589	8.5189	10.8801	10.4048	10.7152	9.5701	8.6248	10.622	9.2342	10.2347	11.9438	6.432	9.2871	11.6231	9.1111	7.3031	12.9243	10.364	6.1623	12.6707	7.7057	9.0102	11.6846	10.893	7.4306	14.2546	11.2857	6.1865	13.0924	7.9657	9.0185	9.6882	9.8452	8.1916	13.9431	10.6651	10.1666	10.3753	8.8369	8.5677	10.6366	7.2408	10.4855	10.0106	14.6038	7.7962	8.7895	7.1099	9.379	3.8298	10.6006	10.8245	7.3548	6.4051	10.4377	10.2423	9.0483	9.7354	7.7329	7.29	10.1986	9.8383	8.7657	11.0576	7.2393	11.7059	11.0337	7.8265	6.6459	10.5061	9.7636	9.93	10.9442	8.7097	8.2169	11.1431	10.175
PF3D7_1107300.mrna1_1	PF3D7_1107300.mrna1_1;2427	2427	10.9293	10.4174	7.6871	10.3734	7.6743	12.0802	10.2865	10.4127	8.265	11.0981	9.8247	11.9202	9.4314	8.2245	11.341	9.9962	10.4139	11.7055	7.0708	9.6101	12.6934	9.489	7.4709	13.178	11.0093	7.5712	13.1542	7.7639	9.7227	12.0913	10.9895	6.8565	14.7264	11.5197	8.1545	13.0686	8.7023	8.9738	11.4655	10.2681	7.621	14.2373	11.7133	10.4354	10.8913	9.6486	8.8714	11.1171	8.6509	10.9921	10.1143	14.1083	8.3011	8.0079	8.0008	9.7111	5.7063	10.9972	11.0772	7.2622	7.1833	10.4908	10.6723	9.1777	10.0011	8.8897	7.3702	10.8131	10.5568	8.9428	9.4943	7.299	11.6838	10.9299	8.4348	7.3146	10.598	10.6864	9.807	11.1846	9.291	8.2338	11.177	11.1878
PF3D7_1107300.mrna1_1	PF3D7_1107300.mrna1_1;2428	2428	11.34	10.7778	7.8167	10.7468	8.4515	12.5042	9.5944	9.6539	8.6127	11.3974	11.3774	11.6943	10.8879	9.1718	12.0021	10.0593	10.1653	11.6802	7.4698	10.0786	11.9389	9.3813	7.7612	13.3068	10.9957	7.6628	13.3915	7.6563	9.9519	12.1696	10.8441	8.7423	14.7745	12.044	7.5677	13.2703	8.5416	9.7063	11.128	10.7928	8.9036	14.2969	11.2988	11.3493	10.6414	9.5721	9.6385	11.4203	8.6772	10.7844	9.173	13.8113	8.4363	8.4023	7.6653	9.9001	10.8611	10.6591	10.9432	7.1594	6.1944	10.5245	10.7872	9.9059	10.7944	8.8561	8.2409	10.8068	9.8928	9.5148	9.8828	12.4379	11.6875	11.4301	8.0055	7.2159	10.7659	10.045	10.6124	11.6924	9.1135	9.0831	11.0951	10.6152
PF3D7_1107300.mrna1_1	PF3D7_1107300.mrna1_1;2429	2429	11.1952	10.4075	7.2836	10.4821	8.3276	12.1472	9.5142	10.1525	8.5424	10.9547	10.799	12.3103	9.9349	8.9137	11.677	9.9654	10.1197	11.3778	8.1673	10.1995	13.1354	8.5797	7.9467	13.2136	12.0557	8.0298	13.1177	8.5446	10.0258	12.5842	10.572	7.9728	14.7201	12.0955	8.1788	12.8516	7.6596	8.5143	11.241	10.8588	9.5743	14.082	10.5557	10.8591	10.564	8.8025	8.759	11.0166	9.9453	11.0558	9.1396	11.5795	9.975	7.902	6.8472	9.2303	5.6834	11.0465	10.7711	7.2048	7.3072	9.9802	10.8164	10.7386	10.5396	8.7647	7.5954	10.7274	10.1313	8.2125	9.8021	7.921	11.7833	10.8269	7.8111	7.4913	10.1641	10.4472	10.9268	11.4247	9.3171	8.5523	10.8745	9.954
PF3D7_1107300.mrna1_1	PF3D7_1107300.mrna1_1;2430	2430	11.0188	10.2125	7.9947	8.1563	8.2633	9.6389	8.4592	8.9306	8.0723	11.36	8.943	8.6622	6.8527	8.8104	9.0699	8.7001	9.2451	11.942	7.8862	9.6639	11.452	9.7238	7.0163	13.3588	9.0767	7.901	13.5681	8.2187	9.2953	11.2573	11.3086	6.5848	14.6914	10.6395	8.3333	13.395	9.2696	9.097	8.9265	10.3092	10.3243	10.2634	8.0312	9.0785	10.7504	8.6739	8.7421	9.2089	7.6005	10.235	8.9493	13.1377	8.0833	8.0604	8.1956	9.7022	6.91	11.4137	8.4373	7.4383	6.1451	9.4515	10.8924	9.1161	9.5593	8.7387	7.9463	10.7625	9.9453	9.3121	9.6545	8.4195	11.8662	9.322	8.6119	7.7306	10.1543	10.0377	9.9347	10.8473	9.3002	8.972	11.2461	9.6833
PF3D7_1107300.mrna1_1	PF3D7_1107300.mrna1_1;2483	2483	10.6958	10.0569	7.3921	9.8205	8.6819	9.8366	10.5903	8.9579	8.6692	10.7231	10.309	8.9381	9.2517	8.8161	9.1922	10.6755	9.6273	12.0495	5.9565	10.5619	12.1932	9.3	6.8451	13.0263	12.4585	5.1843	12.9848	7.2045	10.1383	12.5086	11.0617	7.4515	14.6489	13.3201	6.9142	12.8438	8.9476	8.3183	10.6686	9.661	7.6224	14.2331	11.2396	7.5352	10.4998	8.5986	7.6665	11.0356	7.8728	9.2353	7.7616	14.7526	8.8766	7.5008	9.2224	6.8529	5.3505	10.9129	11.1421	7.2444	7.5342	11.2645	10.1753	10.0591	9.7669	8.6616	7.2813	10.3735	7.9365	10.5677	8.5317	8.216	11.7495	10.1832	8.2637	7.3114	10.8055	9.8192	10.3634	11.1721	9.2598	8.2861	10.7526	9.1243
PF3D7_1107300.mrna1_1	PF3D7_1107300.mrna1_1;2484	2484	10.9679	10.1873	6.949	11.1803	9.0008	9.9317	8.7443	7.6533	8.8159	10.6688	10.7087	8.6068	10.4198	8.7708	9.9084	9.7115	9.3964	12.0055	5.3111	10.7323	12.6461	8.9445	7.2663	13.3189	12.771	6.4992	13.1485	6.8625	10.5342	12.2953	10.6382	7.2779	14.6388	13.2849	7.2394	12.7889	8.1018	8.927	11.6469	9.7931	7.7379	13.53	11.3886	8.5061	10.1007	8.2628	7.8243	11.4875	8.7585	10.1837	7.3375	14.7144	8.8635	8.3019	7.5409	7.2963	4.3284	11.2509	10.4213	7.6863	6.1955	11.3923	9.9369	9.4245	10.1349	8.8105	6.7706	10.1462	7.9413	10.1841	8.4925	6.6057	10.9951	10.2974	8.4202	6.3246	10.2864	9.9454	10.9315	10.9657	9.1972	7.5937	9.9898	9.0326
PF3D7_1107300.mrna1_1	PF3D7_1107300.mrna1_1;2485	2485	10.6886	10.6563	7.0694	11.1679	8.1567	9.9357	9.2435	9.1351	8.4149	10.2891	10.934	10.4818	10.8048	9.2007	9.4998	9.7087	9.32	12.1873	6.1991	10.1857	12.8538	8.6437	8.1963	13.4454	12.5928	6.3754	13.4945	7.075	10.6296	13.3148	10.6981	7.5576	14.8539	13.8081	6.7536	12.8528	8.005	9.0811	8.915	10.4368	8.4546	14.0464	11.7378	9.3852	9.9592	10.1125	7.9226	10.3509	7.6608	10.3622	7.9741	14.7876	8.4577	8.0441	8.8395	7.1979	5.6174	10.2964	10.9041	7.8381	5.5883	10.3054	10.9283	10.5452	10.1777	8.6943	7.7717	10.7233	8.8743	11.0115	9.2959	7.3098	11.635	10.9635	7.7664	7.3997	11.8935	9.4028	10.9119	10.6928	9.3046	8.7473	11.4114	9.1131
PF3D7_1107300.mrna1_1	PF3D7_1107300.mrna1_1;2486	2486	10.0944	10.3588	6.7757	10.4932	7.8521	9.2946	7.8039	8.502	8.0107	10.3308	9.0944	10.5464	10.0025	8.6721	8.5868	8.3148	9.3263	11.0866	5.0103	10.709	11.7673	8.1104	7.884	12.8212	11.9394	6.0553	12.2156	6.7695	10.3635	12.0725	10.3488	7.083	14.3756	13.1539	6.9248	12.9352	7.5426	8.4333	8.7682	10.2073	9.3134	13.6245	11.1296	8.4422	10.1145	8.071	8.0856	8.7672	6.2687	9.2456	8.2081	14.6993	7.3636	7.7601	7.4124	6.6221	4.8445	10.0173	10.7992	5.7884	5.3445	9.4567	10.2368	10.1738	9.1719	7.8701	7.0046	10.9888	8.4484	9.7485	8.4215	6.941	11.2506	10.5636	7.0583	6.3094	10.2333	9.7982	10.4587	10.5732	8.5452	8.1634	11.3101	8.8136
PF3D7_1107300.mrna1_1	PF3D7_1107300.mrna1_1;2487	2487	10.378	10.5028	6.7002	10.8858	7.7362	9.6249	7.9299	7.5207	7.719	10.3896	9.6089	11.5506	10.3641	8.7178	9.4014	8.286	8.7811	11.1371	5.4356	10.4767	11.9556	8.3748	7.6838	12.9168	13.063	5.9484	12.2105	7.3546	10.6459	12.0866	10.0655	6.5149	14.6464	13.4673	6.9689	11.7072	7.2549	7.9841	9.3945	10.1451	9.8997	13.6548	11.4329	8.8268	9.9353	8.3786	8.0561	9.7586	6.2155	10.6038	9.7342	14.6377	8.2542	7.535	8.357	7.3785	5.3399	9.9939	11.077	6.36	6.1775	9.5602	10.5783	10.7051	9.4952	8.2855	7.3008	10.8155	8.6813	9.3555	8.2776	7.2898	11.0812	10.5678	7.3486	7.1001	9.5032	9.8338	10.3582	10.2391	9.0428	8.2876	11.2404	8.6172
PF3D7_1107300.mrna1_1	PF3D7_1107300.mrna1_1;2488	2488	10.0735	9.4564	5.8562	10.1332	6.1783	10.0711	7.2447	7.0106	6.0268	9.9114	7.1449	9.0902	9.2529	6.4783	9.3975	7.3111	7.3831	9.2993	6.2489	8.5273	11.0776	7.1122	6.1502	12.2808	12.3043	6.2296	10.4564	5.3813	8.8459	10.9843	8.9023	5.437	14.4044	12.9035	6.2451	10.9309	6.6635	7.1953	8.5522	9.158	7.5095	13.4955	11.0212	9.0616	9.221	7.6923	6.7684	8.2019	5.0237	9.1465	8.1655	14.6629	5.394	7.2098	6.4305	6.2966	4.6433	8.8938	10.4869	6.0409	5.9871	8.5529	9.559	9.8148	7.8438	7.7633	6.3903	8.7613	6.6559	8.3561	7.6641	6.1125	10.4064	9.3291	7.7483	6.5367	8.9869	9.0968	10.524	9.6612	8.76	7.3333	9.5965	7.8107
PF3D7_1107300.mrna1_1	PF3D7_1107300.mrna1_1;2489	2489	9.5741	9.787	6.3149	10.6752	6.7212	10.1264	6.5629	5.7282	6.2106	9.4223	8.5461	9.4924	9.37	7.319	9.626	5.7104	7.5792	8.3311	5.4449	8.4533	11.3236	5.673	5.8824	11.8046	11.8862	5.0747	9.833	6.0215	8.4341	10.7894	9.1783	6.546	14.3029	12.5273	5.7892	9.6325	4.8022	6.9363	8.8816	9.4159	5.554	13.1217	11.2791	7.4588	8.9281	7.3254	7.0769	7.9079	6.896	8.599	8.7388	14.4857	6.7142	7.4986	7.4206	6.3521	5.1683	8.0071	10.3336	5.4803	5.5385	8.0977	10.5951	8.9468	7.4945	7.4789	6.9761	8.8201	7.1317	8.6472	6.9451	6.3021	9.0508	10.0597	6.7236	6.0568	8.5136	9.0804	9.4523	9.5546	8.2088	7.2745	9.5637	7.9704
PF3D7_1107300.mrna1_1	PF3D7_1107300.mrna1_1;2490	2490	9.291	9.3384	5.3872	10.0308	5.5705	9.4686	6.5712	5.7057	6.44	8.7352	7.0169	7.8522	9.0504	6.3054	8.8294	6.0063	6.1295	7.3059	5.1089	6.7396	10.1709	4.2502	4.6147	11.3315	11.9667	4.6611	9.6476	5.0695	6.6376	9.6654	6.7846	4.7131	13.8218	12.6569	5.0875	9.0733	4.073	6.9045	7.0268	8.6276	4.5046	12.9721	10.3098	7.0181	8.1433	6.6733	6.2756	7.4092	4.756	7.721	7.183	14.058	5.9423	7.1246	4.4976	5.7247	4.9891	7.6124	9.6496	4.854	4.9882	7.256	9.1449	8.6525	7.4086	6.9338	5.2746	9.0359	5.6551	6.8911	6.5018	5.5084	8.6431	9.6694	5.9119	4.8222	8.1651	7.9125	10.2612	7.9168	6.774	6.1619	9.4038	6.3165
PF3D7_1107300.mrna1_1	PF3D7_1107300.mrna1_1;2491	2491	7.1094	8.2401	4.4848	7.7167	4.464	9.6646	5.779	5.4935	4.8354	8.1972	5.8006	6.9704	6.6169	4.5267	9.1476	5.2724	5.4906	6.3639	5.3985	6.2692	8.6296	5.7944	5.2532	10.71	11.399	4.7334	7.9914	4.627	6.5289	7.8791	6.4714	2.9616	13.3289	11.4359	5.6528	8.4318	5.3988	5.431	7.0925	7.2744	6.0938	13.0505	8.3444	7.1129	6.7773	6.5334	5.5201	6.3702	4.9416	7.183	6.9879	11.9261	5.4525	7.4723	5.2891	5.5475	4.6076	5.5549	9.4771	4.9274	5.2453	7.3768	7.7172	7.7804	5.6427	4.5392	4.8125	7.0163	5.8669	6.3913	5.7129	5.4486	7.4651	9.3099	5.1144	5.3165	7.3426	7.971	8.9318	7.2863	5.405	4.8465	8.2987	6.0244
PF3D7_1107300.mrna1_1	PF3D7_1107300.mrna1_1;2492	2492	7.9447	8.8523	4.6685	8.2792	5.3896	10.2488	6.1605	5.7049	5.1985	7.0761	7.458	10.2522	6.5733	5.1607	10.1699	4.8992000000000004	6.3386	5.5826	5.3618	6.2128	10.1849	4.9658	4.6218	8.4552	10.0396	3.6311	8.5939	4.8992000000000004	7.3282	9.2034	5.8701	3.7803	12.4046	9.7751	5.6851	8.692	4.0522	7.2017	7.9379	7.0171	4.0747	13.4841	9.8552	7.9556	7.6508	5.3712	6.9797	8.4845	6.7995	7.8311	7.3217	10.2866	7.4927	6.9729	4.9759	5.77	5.9754	5.9047	10.217	4.8743	5.5472	7.2528	7.6188	8.2292	5.6482	5.9413	3.4033	7.4696	4.9449	6.7627	5.9807	6.0363	7.4516	9.8788	3.669	4.9528	7.4693	7.9237	8.1821	7.431	6.312	5.3172	8.2122	6.7852
PF3D7_1107300.mrna1_1	PF3D7_1107300.mrna1_1;2493	2493	7.1837	7.6643	5.4877	6.0727	4.4121	8.7142	5.1803	5.0215	3.3491	7.4286	5.0188	4.09	5.7546	0.8074	8.2481	4.8197	5.1469	5.0527	4.2456	4.7856	6.8771	3.4854	4.8948	8.9159	6.5059	5.0687	8.6335	5.1926	4.6938	5.4561	5.1627	2.2327	12.0426	5.9248	3.8866	8.0725	4.6798	5.3861	4.8987	6.3329	3.0942	5.8934	4.9189	5.6784	7.0296	4.4944	5.0942	4.4162	4.0152	5.7674	6.2207	9.5539	1.7312	5.4486	5.55	4.3031	3.9269	5.4812	6.0272	4.0117	6.306	5.7527	7.8968	6.8348	3.841	4.8243	4.9607	7.6297	4.6899	6.4146	4.366	5.1647	6.4543	7.9848	5.233	4.9463	6.781	8.0625	7.0607	6.0217	4.2943	4.2653	8.5114	5.288
PF3D7_1107300.mrna1_1	PF3D7_1107300.mrna1_1;3129	3129	7.6234	5.7942	5.6372	5.6901	4.5717	7.3374	6.4328	5.6185	4.5874	7.1742	6.2902	6.8267	5.2798	4.6679	7.3192	7.2699	5.9465	5.0942	6.7177	7.9342	6.6897	4.2334	6.328	9.734	6.2506	4.6656	6.4141	8.0039	8.35	6.8206	5.7428	5.6372	9.776	6.9991	5.4403	6.0361	8.6617	7.897	5.8032	4.4718	5.1647	7.8668	6.1516	7.0538	7.7378	6.4075	6.846	5.6115	4.7955	10.8814	8.5829	8.3153	4.8644	7.321	6.1475	7.3286	5.2843	6.8747	8.574	5.8936	6.0385	7.648	6.359	5.8192	11.0264	6.929	6.7072	7.6097	6.0402	6.8951	6.7156	5.6168	7.0236	7.9085	6.8377	6.3695	7.4709	5.8485	6.5589	11.0475	7.3426	7.4814	7.9361	7.5679
PF3D7_1107300.mrna1_1	PF3D7_1107300.mrna1_1;3130	3130	8.0496	7.3172	6.3932	6.4236	4.4529	7.6728	7.853	5.3719	4.5229	7.4492	6.1066	6.9233	5.0976	2.4699	7.5392	7.1014	5.5426	6.925	5.3933	9.9629	7.043	6.2432	6.7952	10.414	7.5984	5.2012	6.0272	6.702	9.4979	6.7678	6.966	7.0535	10.3352	7.6577	4.8831	6.0431	6.87	7.4992	6.0038	7.444	5.6047	7.6076	6.791	7.9621	8.5482	6.6859	7.7885	6.7011	4.7076	10.8021	7.6596	8.3887	6.8424	6.6989	6.1991	6.0605	6.9235	7.4771	8.8733	5.5856	6.6892	8.1643	6.5337	6.826	11.0822	7.0487	6.3621	7.8084	8.5386	5.9521	8.3643	6.9396	8.288	8.5195	6.2981	5.8235	8.8601	6.1098	7.1564	11.2125	6.8217	7.0692	8.2708	7.9054
PF3D7_1107300.mrna1_1	PF3D7_1107300.mrna1_1;3131	3131	7.4702	6.7997	5.2257	5.3473	4.5795	7.9609	6.437	4.9117	5.1562	7.4477	6.0409	5.9479	5.3992000000000004	6.1041	7.329	6.5971	6.2621	7.1065	5.4141	10.471	6.5736	6.0413	6.1196	10.0157	7.6699	3.9542	6.348	6.3354	10.4938	7.1285	5.8017	6.275	9.8625	8.5943	5.299	6.2279	6.9197	6.5965	10.0371	5.3927	6.8867	8.7107	6.6129	7.0341	7.9746	6.3409	7.4368	9.8948	5.1198	11.3574	8.2666	8.5689	7.2828	6.8894	6.0052	5.9846	10.0119	7.0581	8.5395	5.8746	6.5887	9.5506	6.5089	6.0611	11.7547	6.3909	6.6181	6.8296	8.9832	5.9196	7.5364	10.7345	8.0985	8.1435	6.1953	6.327	9.066	6.6181	7.1415	11.7428	6.7735	7.7671	8.0694	8.3372
PF3D7_1107300.mrna1_1	PF3D7_1107300.mrna1_1;3132	3132	8.9761	7.4655	9.6736	5.8595	3.9736	9.8971	9.4318	5.1981	5.5984	8.5055	6.6741	8.8403	5.9561	5.3234	8.4346	9.5207	6.0665	6.5037	8.0137	10.6716	9.7325	6.8153	7.705	11.7673	6.3742	6	7.8272	8.7368	10.8785	10.1816	6.6128	7.2037	11.9963	7.6822	5.7589	7.8188	6.6272	7.4725	7.7944	7.7145	7.8776	11.7586	8.5898	9.5785	9.1404	9.3017	7.8055	7.7924	5.434	12.0601	10.0522	10.1588	8.777	7.5745	6.4209	9.909	5.4263	8.7709	9.1804	7.9028	8.3212	8.1002	8.0924	7.0801	12.3142	8.77	7.3314	8.5065	8.5045	8.4002	9.9216	5.7618	10.6935	8.8968	8.2986	7.7235	7.5616	8.3284	7.6514	12.8347	8.3872	8.1904	9.2882	8.0384
PF3D7_1107300.mrna1_1	PF3D7_1107300.mrna1_1;3133	3133	10.781	8.8756	7.7577	6.8741	5.9982	11.0666	10.0665	7.0288	6.9654	10.0378	8.2004	11.3265	7.5379	6.5474	10.0891	10.288	7.1572	11.1106	8.1332	11.581	10.877	8.079	10.8006	12.7825	8.4472	6.439	9.6942	9.986	11.6246	12.2388	9.1246	10.8237	12.7736	9.0987	6.6831	9.3421	6.3327	9.1184	8.7132	10.299	7.931	10.8731	10.5084	10.6982	11.3802	10.7351	8.3685	9.6351	6.2248	13.1822	11.9053	11.8566	9.7972	8.8933	8.299	11.9822	5.9521	13.392	10.6165	8.9912	10.2477	9.716	10.088	10.0562	13.587	10.3487	9.3249	10.5195	9.442	8.2817	11.2676	6.6531	14.4381	10.6332	9.3021	9.8645	8.3957	8.8861	10.2625	13.9294	9.7894	10.9315	10.8236	9.8785
PF3D7_1107300.mrna1_1	PF3D7_1107300.mrna1_1;3134	3134	10.5448	8.322	7.1929	7.4243	5.9563	9.6621	9.2821	5.9009	5.7104	9.4742	7.319	10.0273	6.8711	5.8215	9.5479	10.497	6.2544	11.1789	6.3653	11.308	11.918	7.2208	8.005	12.8352	7.7858	5.9683	7.5765	8.3919	11.3343	11.138	7.982	8.3908	12.2084	7.8098	6.1406	8.673	6.4983	9.4517	9.3187	8.9491	9.7315	11.5178	9.5855	10.5349	11.1275	10.799	7.3665	9.3716	6.3738	12.9023	10.6601	10.9097	8.7435	8.5106	7.2771	11.2548	4.8084	12.7673	10.3118	7.1888	9.3701	9.0374	9.1882	9.5807	13.0909	7.5534	9.4495	9.9129	8.9585	8.5369	10.5955	5.6806	13.7752	9.5669	7.6648	8.3931	8.5364	8.9316	10.1055	13.6829	6.6069	10.1228	10.2436	8.8269
PF3D7_1107300.mrna1_1	PF3D7_1107300.mrna1_1;3135	3135	11.329	7.5651	7.2109	7.2472	3.7581	10.7301	9.704	6.7306	6.8352	10.7468	9.1884	11.1711	7.7718	7.116	10.5776	10.3425	7.963	10.6887	6.7036	11.2529	11.1788	8.0423	10.0415	13.4462	7.8602	7.7525	8.4907	8.9004	11.626	13.0398	9.1959	10.1154	13.2574	8.8205	7.6989	9.058	6.0921	10.1122	9.3044	9.6724	10.4714	11.6337	10.6038	11.2719	11.3179	11.2778	9.1136	10.4376	6.8144	13.282	11.471	11.239	8.7237	9.829	8.1867	12.3007	5.6209	14.0264	10.3533	6.4288	10.2775	9.8424	10.3977	10.3887	14.3986	8.1549	10.3923	10.7519	10.1203	7.6762	11.2628	6.5968	15.4988	10.5031	7.9941	9.7379	9.38	8.5993	10.863	14.5114	8.516	11.0861	10.8987	10.4377
PF3D7_1107300.mrna1_1	PF3D7_1107300.mrna1_1;3136	3136	8.5375	6.7862	5.9463	6.6314	5.5046	7.6641	7.3568	5.342	5.4591	8.3692	11.13	7.1444	5.9239	5.5874	7.1604	8.6282	6.6814	8.1603	6.2232	8.5899	8.174	7.1449	6.2137	11.8545	6.0317	6.195	6.8965	6.8948	8.5072	9.5882	7.2903	5.6453	11.8311	6.8616	5.1334	6.3279	6.1438	5.9236	8.4398	7.6264	8.3565	10.3387	5.8924	8.8913	8.1879	6.672	7.0975	8.237	6.6968	10.0601	9.3233	6.7747	7.0624	6.3773	6.8213	6.266	5.2445	12.0493	8.614	5.1735	7.7478	7.6528	6.522	6.946	11.9268	6.6716	6.9483	8.3242	8.903	6.4975	8.0103	6.5703	12.6306	8.2025	5.9889	7.5791	8.0783	7.432	8.0264	12.008	6.8354	6.0633	8.8147	7.8001
PF3D7_1107300.mrna1_1	PF3D7_1107300.mrna1_1;3137	3137	8.3353	7.5177	4.641	5.84	5.431	8.1579	6.3519	4.4783	5.3194	8.8014	13.2589	6.5294	5.7684	4.888	6.9268	7.6812	5.1148	7.2496	5.9846	8.906	8.0407	6.348	7.1707	8.6959	5.2292	2.8094	6.1406	6.3375	9.3155	8.131	6.3586	7.1732	8.8748	5.8669	4.6977	7.9138	8.7446	6.0155	8.416	7.5862	8.6682	10.5504	5.0828	6.7257	8.4784	5.7769	6.212	8.6478	8.5912	11.5937	8.2054	5.911	7.359	6.2946	5.6859	5.4192	5.6226	12.57	7.451	5.3947	7.4031	7.1913	6.5714	7.5045	11.3389	5.319	5.7203	7.2818	7.3383	6.0376	8.6766	5.4286	13.6581	6.467	5.1918	7.3517	7.6923	6.5019	7.426	11.6629	6.2034	4.7866	7.5064	6.9253
PF3D7_1107300.mrna1_1	PF3D7_1107300.mrna1_1;3138	3138	11.0744	10.9254	7.347	7.5284	6.6005	8.627	7.9128	6.6596	4.9832	10.7781	14.8952	8.8328	7.0369	6.3908	8.5852	9.4374	6.6066	10.3601	7.5673	10.7602	9.4168	8.8633	7.8464	8.9229	8.1804	6.0957	4.6993	7.7373	10.965	9.4611	9.4007	7.9647	8.9838	9.0738	5.7214	5.5613	11.9496	7.2496	8.7284	9.954	10.303	8.5493	8.0607	8.0092	10.6429	7.5111	7.3621	8.3474	6.4691	11.1172	10.3868	7.7956	7.1277	7.7632	11.7179	6.1797	6.6911	14.1629	7.6141	8.4944	6.9409	10.5762	11.0051	10.3303	11.9334	9.0129	6.8925	11.8359	7.7446	11.3543	6.7192	6.9597	14.4902	8.5511	8.5991	7.2494	10.9333	8.915	10.3689	12.4012	8.9567	7.1288	11.7942	7.6916
PF3D7_1107300.mrna1_1	PF3D7_1107300.mrna1_1;3139	3139	9.1647	9.7124	11.7777	5.7145	5.8782	7.6276	6.7557	5.4373	4.8934	9.5408	14.9664	6.1953	4.9509	3.157	7.2189	7.971	5.5151	6.2861	6.5075	8.9625	8.8951	7.4566	7.0877	6.9018	6.2854	4.2118	4.2743	6.7626	9.8716	6.9094	7.2328	7.147	7.0769	6.5195	5.5978	5.5901	9.9495	5.7637	8.0176	9.0298	8.6204	8.3997	4.5686	6.5974	8.7164	5.6556	6.8154	8.4474	5.6974	8.8395	9.4026	5.0849	6.1779	6.6098	6.9823	5.6005	5.3878	13.593	6.5359	5.6696	6.5625	8.1147	7.1565	6.6845	7.4537	6.2418	4.8455	8.8873	6.9628	8.455	7.4211	4.5292	14.2962	6.2651	6.3904	5.9399	8.0802	6.5789	7.2246	9.0039	6.9178	4.7361	9.3789	6.7823
PF3D7_1107300.mrna1_1	PF3D7_1107300.mrna1_1;3140	3140	10.2637	9.2168	12.0191	6.4041	5.6625	8.2193	8.3614	6.0605	6.1001	10.147	15.1147	7.5055	5.4822	5.4515	7.9642	8.5768	5.6232	6.2184	7.0185	7.6938	8.4616	7.8744	7.2408	7.3884	5.6829	5.5053	4.5135	7.2836	8.0491	6.9459	7.8769	7.0035	7.6618	6.1875	5.4643	5.405	10.6707	6.1056	8.3969	8.6393	8.9878	5.7317	5.4333	6.4861	10.1484	5.9333	6.4645	8.6034	4.89	8.7113	8.0014	6.3056	6.3607	6.0745	6.1928	6.6087	6.4799	13.8099	5.957	6.2604	6.9021	9.2856	6.934	7.8683	8.2349	7.1686	5.8502	7.4823	6.955	7.1009	7.4474	5.6887	14.4452	6.3216	7.6747	6.6485	9.6442	6.4199	6.6298	9.8599	6.4336	4.9505	8.2716	6.6704
PF3D7_1107300.mrna1_1	PF3D7_1107300.mrna1_1;3141	3141	11.3859	11.7077	12.3255	6.2647	6.3712	7.2297	9.3429	5.0764	6.4694	10.9872	15.0928	9.2195	6.5203	6.6838	7.7136	10.2774	5.3923	5.5901	6.9085	8.7211	8.4066	8.5412	8.0478	9.966	6.3581	5.3775	4.5814	7.1541	8.8449	8.6116	8.1858	7.5665	8.7652	6.972	4.9369	5.1518	10.6142	6.1305	9.9081	11.248	7.7446	6.2523	6.0272	6.3138	10.7404	7.616	6.9674	9.9774	5.6693	9.9371	9.624	6.5056	7.6822	7.3199	5.5248	8.0391	4.4148	12.8886	5.4673	7.993	8.11	9.6319	7.5182	8.3893	10.9516	7.2294	7.399	8.4525	7.8376	6.8201	8.7924	5.7876	14.5821	5.4172	9.1086	7.5583	8.932	6.6952	6.7965	12.1485	6.1669	7.4203	8.9946	7.7173
PF3D7_1107300.mrna1_1	PF3D7_1107300.mrna1_1;3142	3142	11.0791	9.0169	12.8329	6.9757	5.3402	8.7008	8.9605	6.7824	5.3858	10.7556	15.0665	9.8475	6.7553	5.0557	8.6907	9.511	6.9082	6.4738	6.3705	8.5903	8.4031	9.4426	10.488	6.8638	6.2625	4.847	4.2357	7.6647	8.8552	7.9756	9.8844	8.1355	6.8	6.7888	5.5853	3.8268	10.5765	6.3971	9.7649	8.9954	8.6493	6.8985	5.2008	6.7589	10.3844	7.4846	6.74	9.7268	6.5612	8.5593	9.6466	6.0157	7.6552	8.1039	7.6304	6.7862	5.9423	11.0702	6.049	7.532	6.8495	10.0843	7.3878	6.9097	7.942	7.4077	5.7323	9.759	7.5358	7.0853	8.8926	5.2806	11.8231	6.1085	8.2622	6.9497	9.147	6.9093	7.3969	9.5058	8.1648	5.9544	9.6973	7.3578
PF3D7_1107300.mrna1_1	PF3D7_1107300.mrna1_1;3143	3143	10.3154	9.6853	13.0228	6.134	5.218	7.5031	8.7427	7.1033	5.1457	10.0448	15.0183	8.9307	5.5251	5.0561	7.4546	10.0286	7.1639	7.3363	6.8742	8.8947	10.2647	8.3939	6.7943	6.6097	7.3141	6.1508	4.5129	7.0374	8.9828	9.1471	8.6222	6.9241	7.0657	6.8435	5.6381	4.935	10.7406	6.5567	9.2679	8.5368	9.9899	5.8696	6.4089	7.5973	9.756	6.9544	7.1189	9.4766	5.5844	8.6071	10.108	6.7049	6.9388	7.4491	7.4184	6.6942	5.246	6.5402	6.3951	7.0858	6.8962	9.7637	6.6172	6.332	9.1317	7.5242000000000004	6.3423	9.5476	8.4016	6.8662	7.4902	5.8442	8.5583	5.966	7.8563	6.4933	9.7056	7.2145	6.908	9.9761	7.127	6.2821	9.8679	8.3046
PF3D7_1107300.mrna1_1	PF3D7_1107300.mrna1_1;3144	3144	11.1458	12.0495	13.0942	7.056	5.2724	9.6912	8.6933	6.961	5.7268	11.1747	15.1858	7.8496	7.5326	4.9079	9.2277	9.9196	6.8818	6.9895	7.9641	9.6043	8.6936	8.803	7.0891	7.3378	9.8654	5.0764	3.9392	7.6543	9.8595	9.444	8.7033	7.1043	8.1981	10.3752	5.4637	5.2498	9.8542	6.366	10.7141	11.6904	8.3413	6.5639	5.4561	6.2254	10.7256	6.6372	6.3764	10.6648	6.0266	8.406	10.2809	6.695	5.9488	7.5382	6.5231	5.8557	5.0431	6.6704	5.9704	6.4026	7.7625	10.9892	6.1581	6.7627	9.197	8.009	6.8131	10.2012	9.3255	7.096	7.0243	5.5931	8.8259	7.4039	6.2847	6.8787	11.3398	6.7501	7.0839	9.9764	9.0786	5.5527	10.3558	9.0181
PF3D7_1107600.mrna1_1	PF3D7_1107600.mrna1_1;219	219	9.8657	8.0722	7.1926	7.646	7.9773	6.2837	10.4027	11.4638	8.1214	9.7584	7.611	7.2394	6.941	7.9775	6.6492000000000004	8.0859	11.6992	10.7346	5.2153	8.7064	11.9063	7.4993	7.3987	12.6965	9.2179	6.5702	11.1663	7.1102	8.0471	12.8021	7.4222	7.0934	14.3757	9.6489	6.9261	11.3274	6.2908	6.2447	9.4245	9.515	9.7556	13.7779	6.4251	10.9219	9.8841	6.4024	7.3314	9.3074	6.9113	10.3004	8.8918	10.3457	7.3664	6.8727	7.8697	6.2277	4.9388	12.6949	10.7535	5.2307	7.6867	9.3863	8.8008	8.2373	10.7259	7.3168	6.513	9.2025	9.3394	8.1947	7.5847	5.7876	13.7219	9.2879	6.6816	7.197	9.6531	9.266	8.518	11.1912	7.6388	6.4761	9.7979	9.4857
PF3D7_1107600.mrna1_1	PF3D7_1107600.mrna1_1;220	220	11.6241	11.9724	9.0466	9.8758	9.4745	9.1792	11.34	12.8185	10.05	11.3075	11.2596	9.9388	9.5969	10.1848	8.2736	10.8919	13.2929	12.8973	7.3245	10.5163	13.8367	9.9263	8.0157	13.0505	9.6891	7.5865	13.2808	8.6067	10.4956	13.5423	12.0615	7.6806	14.6438	10.922	7.5389	12.8275	9.1321	9.4333	10.3802	11.0376	10.5052	13.5034	8.9837	9.1017	11.0747	8.856	8.4024	10.3275	7.318	12.9159	10.526	12.0286	9.035	7.7649	10.1121	8.1995	5.6724	14.3054	11.9268	8.7529	8.082	12.3462	11.8803	10.5521	13.6662	8.6192	9.8739	11.0958	9.8285	10.2477	8.9612	7.7394	14.6952	11.5631	8.8147	8.3382	12.3249	10.4385	10.8334	14.2303	9.1163	10.8686	11.2571	9.8351
PF3D7_1107600.mrna1_1	PF3D7_1107600.mrna1_1;230	230	11.2507	10.1532	7.5126	8.4696	8.3296	9.4474	9.2936	10.2456	8.1047	11.6256	8.8355	8.8816	7.2585	9.1485	8.5782	8.8617	11.096	12.3181	7.0037	10.789	12.1139	10.4204	6.9378	13.4687	9.8422	6.3194	13.0657	8.3023	10.8952	11.8204	12.0912	7.6041	14.6695	10.6887	7.1773	13.305	9.352	9.1873	10.3992	10.2956	10.4051	8.7638	9.8329	9.1089	10.8766	7.9608	8.4382	10.4162	4.8535	10.2503	11.7512	12.9907	8.0184	7.5606	8.1472	6.9086	8.5725	12.6066	10.4654	7.6606	7.6328	10.6291	10.6271	9.1805	9.685	8.5363	7.6646	11.6414	10.4004	8.9732	8.3258	10.5363	13.2714	10.2814	8.2886	7.646	10.7671	10.3992	10.4366	10.8417	8.9341	8.1582	12.1599	10.851
PF3D7_1107600.mrna1_1	PF3D7_1107600.mrna1_1;231	231	11.8579	10.8483	7.5686	8.5252	9.3362	9.6085	9.8277	9.969	9.4077	11.9502	8.8179	8.6293	7.9978	9.3697	8.538	9.1803	11.3725	13.4176	7.4849	10.5008	11.996	11.0988	8.6837	13.6099	10.0321	6.4313	13.6896	8.4272	10.3479	11.5237	12.4237	8.7543	14.2588	11.2641	7.4564	13.2611	10.1053	9.031	9.7013	10.7403	9.9474	8.1481	9.6518	9.7346	11.0811	8.203	8.1883	10.2562	5.8917	10.4585	11.6113	12.7085	9.2028	8.3388	8.9596	6.9497	8.6437	12.7154	9.9428	7.8342	8.1934	10.7081	10.0234	9.0244	10.2709	8.5057	8.4631	11.7738	10.443	9.1581	8.3761	10.5383	13.1726	10.2915	8.4166	8.7858	11.7689	10.5818	9.9833	11.0668	8.4221	9.0711	12.2382	10.657
PF3D7_1108000.mrna1_1	PF3D7_1108000.mrna1_1;1	1	6.2863	5.4489	5.4712	4.5546	3.211	7.8351	5.9704	5.5242000000000004	0.3103	8.448	5.7358	7.2253	5.4874	3.3576	7.8628	5.2242	5.8948	4.3916	4.5354	7.4323	6.8093	4.2487	3.85	5.1169	6.7509	4.8787	4.033	5.6182	6.9211	6.6731	6.7886	2.4621	6.2307	6.4113	4.0635	4.7719	3.2434	4.2365	6.4119	4.9165	3.7247	4.649	4.5311	5.9625	4.5273	4.1627	4.796	5.7142	3.7115	5.6044	5.4767	5.6496	5.106	5.332	4.7274	5.8273	5.2257	5.0157	5.6326	5.5348	7.7629	7.6422	8.6219	5.7167	10.9738	5.6346	4.8733	4.6645	5.2924	6.8094	4.99	5.1767	6.3775	5.7939	5.4216	8.2874	8.5984	8.2551	6.1041	10.9266	6.0159	4.9098	5.878	5.8102
PF3D7_1108000.mrna1_1	PF3D7_1108000.mrna1_1;2	2	6.6433	10.6531	6.8802	6.4318	4.6479	7.5774	5.4838	5.0317	3.8797	8.367	4.8369	7.5805	6.0389	3.9373	7.9056	4.854	5.6203	6.8393	4.5741	7.4567	7.3236	3.8963	5.6519	6.2184	6.4418	3.7623	3.9021	4.7082	7.0046	7.3233	5.5919	5.8943	5.7068	7.5527	5.4158	4.3031	4.0009	4.6235	6.2784	9.7091	8.6227	5.195	6.0317	5.8344	6.2634	5.0426	5.0135	5.6963	5.1014	4.3125	5.6608	6.0609	4.4449	5.9649	6.1169	5.0802	5.8975	5.6203	5.7973	5.2596	8.1231	8.5412	9.2742	8.2553	11.3167	5.1465	5.0299	5.8706	5.4195	5.2172	5.7546	5.4854	6.7938	5.6851	6.0613	8.0655	8.8938	8.4907	8.6156	11.0433	5.4182	3.6369	5.7018	6.2525
PF3D7_1108000.mrna1_1	PF3D7_1108000.mrna1_1;3	3	6.4286	6.2168	5.689	6.8892	4.6599	8.3796	5.9281	4.8268	2.5969	10.4019	7.4205	6.1783	6.1926	6.1102	7.3486	5.4104	5.6596	5.8807	3.5385	8.5291	12.1668	5.7219	5.3565	7.6168	7.0129	6.769	3.6473	4.3533	8.3626	10.9315	6.7336	5.2687	7.5407	6.0407	7.5609	5.1969	3.7782	5.9873	5.7374	4.3597	4.588	5.0657	6.0199	4.8037	6.0841	6.5702	6.8545	5.3547	3.9212	4.4944	5.2668	6.4318	5.7353	6.1749	6.1938	6.4896	7.1893	6.4697	5.726	4.3484	7.9686	9.0911	11.9524	6.5312	11.3833	5.1647	5.6545	4.95	5.6724	5.9768	5.7285	6.8768	7.9505	6.1775	6.0394	7.8564	10.0375	11.1166	7.5673	11.2481	5.3512	6.3619	7.9705	5.1795
PF3D7_1108000.mrna1_1	PF3D7_1108000.mrna1_1;4	4	8.2048	6.3266	6.9824	6.0201	3.6288	7.0845	5.1518	5.6392	4.3448	9.4834	5.3031	5.1851	5.8721	3.4581	7.4929	4.0514	6.624	4.7597	4.0985	8.0611	8.2749	5.1574	6.3859	12.0974	5.3809	12.4044	4.4443	4.5674	8.1042	7.601	6.3329	4.1827	11.3653	5.7929	12.2473	4.4757	7.2653	4.957	6.2968	4.272	4.5323	4.4269	4.6616	6.1227	7.5046	5.9898	6.405	5.7605	2.384	4.7991	5.1318	6.2279	6.0836	5.5125	5.1379	5.9286	12.0042	6.6363	5.5154	4.4796	6.5322	8.848	8.933	5.3885	11.9858	4.5429	4.3291	5.7109	7.8898	5.2176	6.6116	11.3382	7.6634	5.7703	5.7727	6.6928	9.5606	8.3189	6.4504	11.8091	5.439	5.3844	6.3094	7.7725
PF3D7_1108000.mrna1_1	PF3D7_1108000.mrna1_1;5	5	8.0542	6.1536	5.8512	6.384	4.3498	7.3857	5.4938	5.0488	1.5509	7.4394	3.5273	5.3103	6.8028	3.7517	7.0492	5.1811	5.9572	4.7469	3.7918	5.0768	5.7882	4.5951	5.2679	6.2884	5.7082	5.7079	4.2396	4.4899	6.2016	6.4222	5.8985	2.9241	6.4584	6.2098	5.825	3.7908	5.826	5.0866	5.3558	4.1334	4.0197	4.8094	6.3509	5.9243	6.6558	5.4232	6.1871	4.8856	2.742	4.9069	5.382	6.1117	4.723	6.674	5.26	5.4845	7.3859	6.4326	5.5304	5.2203	6.5113	9.5928	8.253	5.1827	10.8133	5.0985	4.8629	4.111	7.0696	6.4882	3.5348	7.3273	8.4042	5.8009	5.2832	5.8487	9.7849	6.7024	6.501	10.7909	5.3906	5.7076	5.9725	6.7085
PF3D7_1108000.mrna1_1	PF3D7_1108000.mrna1_1;6	6	6.253	4.691	5.1085	6.2521	3.26	8.009	5.7358	4.7328	3.6826	6.1661	4.6753	7.7388	5.2506	2.0942	8.7133	5.2513	5.2924	4.1875	5.005	5.5148	7.0443	3.5046	3.9514	7.9045	4.9016	4.9846	5.2196	4.814	6.2965	6.8466	6.5027	2.2418	7.8091	6.0266	5.4725	4.9208	4.5198	5.5094	5.7159	5.7018	7.9919	4.8298	5.9234	6.0592	4.765	5.3978	5.1077	5.9158	4.2118	6.0455	5.6879	5.3782	5.489	6.4837	5.5207	5.2044	7.4536	8.7582	5.8437	4.0875	6.4173	8.355	6.8532	5.2585	10.3292	5.8128	4.7602	6.1098	5.978	5.826	4.8723	6.9456	8.1358	6.6194	5.374	6.1701	9.2066	5.8994	6.047	10.034	5.3266	4.393	7.8312	5.8674
PF3D7_1108000.mrna1_1	PF3D7_1108000.mrna1_1;7	7	5.7057	5.3896	5.2095	4.6387	4.225	7.7436	5.8271	5.3656	4.6741	6.134	5.1367	5.0768	5.9395	3.0738	7.7739	6.0585	5.6011	4.1202	3.5298	6.6095	6.4686	5.1035	4.4653	6.1876	5.1961	4.3625	5.087	3.9809	7.118	5.6185	6.1641	1.3505	6.3228	5.3352	5.0365	4.6076	6.1198	8.9101	5.8637	3.7929	5.5062	4.9467	6.1942	6.6602	5.2126	4.9662	7.7741	5.047	5.6053	6.0268	5.292	5.585	6.5002	8.7593	8.7334	2.5336	7.5633	7.0334	5.1412	5.2098	6.4474	7.4547	5.7626	7.0169	9.4658	5.4705	5.2434	5.9205	7.0313	8.3835	4.3009	7.3716	8.8518	5.5176	5.7054	5.7944	8.4978	6.0832	8.122	9.1324	5.3954	5.0635	6.935	6.3056
PF3D7_1108000.mrna1_1	PF3D7_1108000.mrna1_1;8	8	6.5065	6.1695	7.5285	10.2893	4.8314	8.0732	5.9385	4.6798	2.8934	5.8181	5.6346	5.8795	11.1192	4.6456	7.8625	6.08	5.9528	5.4867	4.5595	10.5777	8.057	3.774	5.0583	10.4748	4.6317	4.135	5.7241	8.4117	10.6031	6.57	6.524	2.278	10.7	5.3761	5.7655	4.9621	4.915	7.1952	5.1148	5.4269	8.1086	8.1343	6.0775	7.0081	6.8481	6.6342	6.9181	6.5567	4.3618	5.272	5.2821	7.2823	5.7482	7.0994	10.1042	4.7929	8.0155	7.8785	5.9088	5.5283	6.6702	10.9073	7.1387	4.6294	9.7382	5.3551	6.6369	5.4353	6.2157	9.1413	5.1938	8.5727	8.5088	7.3897	6.1089	7.2624	9.2132	6.1665	6.8276	10.0502	6.0585	6.9828	6.598	6.3076
PF3D7_1108000.mrna1_1	PF3D7_1108000.mrna1_1;9	9	5.7751	6.2259	7.4552	6.3279	3.1843	7.8195	6.3452	4.2087	3.0144	6.0226	5.3363	3.6611	7.0362	1.7049	7.9414	5.8133	5.9439	3.4673	4.6508	7.5392	6.2367	4.4449	4.4725	9.7346	4.6363	4.0609	4.9231	6.1027	7.8652	6.7263	6.8993	3.4476	9.6532	4.5711	5.0951	5.1522	4.3792	7.6288	5.5592	6.7373	3.3702	4.8192	4.0909	5.1334	4.8084	4.2943	6.7477	5.5441	3.6264	5.5254	5.8902	5.7761	6.3906	6.5475	10.3277	4.0841	7.238	7.0296	4.7355	6.297	4.6485	7.9289	7.3322	4.4679	8.1767	6.1898	6.1713	5.5336	6.002	9.8122	3.6668	7.006	8.4729	4.7729	6.4079	5.009	8.6431	6.0682	6.2628	9.0503	5.2961	6.1926	6.6079	5.5491
PF3D7_1108000.mrna1_1	PF3D7_1108000.mrna1_1;10	10	5.7947	6.0261	8.9028	7.6741	4.3533	8.3723	5.3625	6.2304	5.266	6.1987	4.7181	5.6591	7.74	2.7634	8.7369	5.9348	6.9748	3.4906	5.4683	7.0537	5.2619	5.1985	5.3775	8.8537	5.2087	2.9964	3.7334	5.6226	7.6728	6.6411	6.6809	3.3702	8.9103	5.7703	5.4226	4.6194	4.846	9.0828	4.7703	6.0168	5.2924	6.3145	5.0184	5.2861	5.0152	5.6505	8.7202	5.9526	4.1309	4.9026	5.6273	5.4793	6.1487	6.3651	10.3299	3.7803	8.3837	7.7902	6.1577	5.1247	5.033	8.4008	8.3724	5.0378	8.7997	5.373	5.7711	5.3509	6.1422	10.2076	4.0824	7.5354	8.7484	5.5595	5.2961	5.4019	8.672	6.0538	6.6928	9.1579	5.7819	5.9224	5.9208	5.9986
PF3D7_1108000.mrna1_1	PF3D7_1108000.mrna1_1;11	11	6.5726	7.8375	9.1809	8.2917	4.0661	6.4553	6.9217	5.3547	3.5886	6.7283	6.1599	5.1506	8.1927	4.5632	6.6143	8.472	5.8642	4.1755	5.8797	8.0857	6.6466	6.316	4.9317	6.8637	5.2234	5.8128	6.4705	6.188	7.3536	6.0233	6.9971	4.1069	7.966	5.4951	4.2906	7.3304	6.308	7.4292	5.4822	7.5299	4.3448	7.5923	9.3834	5.5744	5.7669	7.3113	6.5318	5.9229	5.3409	6.0885	6.5416	6.3667	7.4198	8.944	11.5417	7.8597	8.9989	8.4414	5.8963	4.8709	5.6424	8.2816	9.6806	5.9243	9.6982	6.621	6.2401	4.6775	6.9184	11.4909	7.7649	8.1058	9.501	5.6744	5.5729	6.283	8.947	6.275	7.3845	10.6723	6.6982	7.0737	5.6571	7.3669
PF3D7_1108000.mrna1_1	PF3D7_1108000.mrna1_1;12	12	7.14	7.7935	10.0004	11.3758	4.6736	6.9085	6.6817	5.4499	3.859	7.538	7.1663	6.35	10.7847	6.1181	8.5519	8.4102	6.8282	6.4529	5.761	10.1907	7.0313	6.7552	4.7629	8.2731	5.1739	3.8934	5.4199	8.018	10.017	6.4487	7.4773	4.5065	7.5455	5.591	4.7782	5.5919	6.2769	8.1646	6.0148	7.8449	5.2323	8.3692	5.4709	4.7618	6.0301	4.9612	8.051	6.6833	5.2242	7.3611	7.3915	8.8491	7.6707	8.0342	11.5676	5.9286	10.7159	9.2168	5.7285	4.9284	5.4941	10.1771	10.0278	7.3854	10.5553	7.2778	7.2071	5.9667	7.8966	12.0921	4.3082	9.9111	10.0838	5.2832	6.5642	5.7412	10.4503	6.278	8.5475	10.8461	6.7222	6.473	6.7351	7.5314
PF3D7_1108000.mrna1_1	PF3D7_1108000.mrna1_1;13	13	7.4295	9.6592	9.4008	10.5308	5.2172	7.1655	8.6838	5.3067	5.5558	7.6464	6.7283	6.3311	11.0786	4.5248	9.5035	10.5533	6.4148	3.9598	5.5024	11.797	7.4291	7.3603	7.0934	8.5617	6.9601	3.6392	7.1706	6.8946	11.8364	6.8733	8.337	6.3462	8.3608	7.465	6.8212	7.2374	5.6817	7.9	6.6945	9.5276	5.6162	7.3099	5.7921	4.8851	6.193	6.4411	7.3668	6.7912	4.7447	7.3312	8.3855	6.7573	7.7921	8.941	11.5319	4.6645	10.7989	9.8547	5.98	5.4989	6.1653	8.4791	10.2729	7.3849	10.6374	7.5196	7.4451	5.2705	9.5951	11.9303	4.95	9.7204	10.5867	5.7827	6.3145	6.2112	10.0853	7.334	8.4375	11.0364	8.2333	8.074	5.8086	8.4411
PF3D7_1108000.mrna1_1	PF3D7_1108000.mrna1_1;14	14	7.1855	7.0322	9.9077	7.3116	4.6218	7.692	6.3882	5.9764	5.0755	7.7004	5.5138	7.7766	8.4718	4.1416	8.5444	7.9576	6.4786	4.9458	4.4957	11.6412	6.4055	7.9085	4.9388	8.9428	7.466	4.5826	6.994	6.6972	11.9314	7.433	8.3294	6.799	8.9545	7.3866	5.634	7.7571	7.4935	7.9848	7.6168	7.0274	5.0014	6.9562	7.0399	5.3259	6.5554	5.8194	7.9688	7.7024	4.7334	6.4959	5.9759	6.7857	6.8418	10.7583	10.4955	4.3909	12.6916	10.6901	7.3182	7.2265	5.437	8.1273	9.038	6.1983	9.583	6.1873	5.3441	6.0141	10.1987	11.3121	4.5236	12.4404	11.3648	5.8427	8.0995	5.8841	8.9946	6.2479	7.0882	10.1767	6.105	6.1283	6.2572	9.6997
PF3D7_1108000.mrna1_1	PF3D7_1108000.mrna1_1;15	15	7.7432	7.3528	10.161	7.8932	4.3277	7.7696	5.8592	5.9047	5.1663	8.4283	7.6713	7.2263	8.6093	3.844	8.7328	8.6971	6.3277	4.4469	5.6733	12.1072	7.431	6.157	5.1558	8.3992	7.8336	5.9246	5.9848	7.0874	12.2365	7.5391	7.4446	3.4621	8.2979	8.4552	7.0865	7.1268	7.096	8.2907	6.6492000000000004	6.4143	9.241	7.4121	5.4581	6.1338	7.6611	6.4527	8.1338	7.1503	5.4229	6.6809	6.7846	9.0441	7.0943	8.4433	10.2043	4.6536	6.1148	7.32	7.0859	5.5922	6.4219	10.1074	9.1558	6.5388	9.0629	6.7279	6.0032	8.2042	8.4659	10.8489	6.0466	6.6861	8.9725	6.6021	5.7692	6.8279	10.4096	7.4984	8.2004	9.6037	6.6693	6.5823	9.232	7.7253
PF3D7_1108000.mrna1_1	PF3D7_1108000.mrna1_1;16	16	8.3826	8.614	9.9867	7.7323	5.8953	7.3338	6.8841	5.2032	4.0583	8.1942	6.969	8.0174	8.3119	5.9656	9.3266	9.0106	5.1566	6.1701	6.2386	12.0768	7.6829	7.3975	5.9704	7.6293	6.5424	9.0488	6.0657	6.1144	12.1691	7.743	8.4294	5.0618	7.6988	8.6296	7.6186	6.5563	5.8382	8.0075	5.9676	9.322	6.2135	7.8333	4.6594	4.6668	7.6694	5.6946	8.2507	6.6566	5.3789	9.0331	8.1243	8.7527	9.2565	8.1632	11.1385	8.0833	7.282	8.2483	8.1276	5.3985	6.5163	9.6629	10.59	7.1566	10.8259	7.1276	7.1152	6.7287	10.8535	12.0883	6.2965	7.5523	9.5246	8.2147	5.5598	6.8272	10.026	6.898	8.2193	10.968	7.0561	7.1695	6.7874	10.504
PF3D7_1108000.mrna1_1	PF3D7_1108000.mrna1_1;17	17	8.7705	9.57	9.8332	7.7142	6.3365	7.6237	7.8088	7.0602	6.1791	9.3382	6.9972	8.5089	7.4894	7.063	9.217	8.9416	7.8048	7.5574	7.6241	11.9853	8.0885	8.7343	6.7067	9.1482	7.6464	6.273	7.093	6.8405	12.3851	8.15	9.119	6.6483	8.2848	8.4401	7.0136	7.9471	8.949	7.2793	7.5187	9.9499	7.2634	9.054	6.6075	6.3198	9.2002	6.8825	7.8855	7.482	5.8795	10.0714	7.4721	7.8875	8.187	8.2704	12.0369	6.9634	6.5824	9.7175	7.2007	6.9363	7.9427	8.3499	11.3799	7.597	11.53	8.2317	8.4924	6.458	11.1071	12.461	5.89	7.1403	10.5162	8.3267	7.9042	8.4953	9.2608	8.6385	8.6482	12.2298	7.6791	9.1527	7.2017	10.1002
PF3D7_1108000.mrna1_1	PF3D7_1108000.mrna1_1;18	18	9.0137	9.6782	5.5195	7.7817	7.4152	7.7934	7.298	5.7093	7.2879	9.033	6.4837	7.0835	6.9242	8.0686	9.1092	9.7877	6.4429	7.163	7.1825	12.0779	7.7789	8.1097	6.5566	10.2102	8.4179	5.9672	6.8485	7.0862	12.1578	7.4255	9.1744	5.7584	10.0887	8.8748	6.8883	7.3745	6.5187	7.4025	6.6162	9.8483	6.3609	8.0441	7.3959	5.7637	8.4098	6.5948	7.5617	6.8934	6.6331	10.4167	7.7413	8.2585	8.4024	6.1587	12.462	5.9609	6.4005	10.3171	5.9809	7.1659	8.2022	7.6606	11.7545	9.0521	11.9715	8.8249	8.628	4.7634	11.6647	12.5684	6.2658	7.509	10.5971	7.0275	8.0995	7.8741	9.2664	8.8969	9.5963	12.2925	8.8811	9.7877	6.8796	10.9155
PF3D7_1108000.mrna1_1	PF3D7_1108000.mrna1_1;19	19	7.4501	6.3486	5.7642	5.3607	5.1534	6.7791	5.9143	3.5497	4.0161	8.0522	7.0948	7.2649	5.9644	4.8253	6.5457	8.2631	5.9362	6.8044	5.1493	11.8269	6.7899	6.889	5.2731	7.1674	6.4458	4.6645	5.7049	5.1391	11.9168	7.1952	7.9361	3.6915	7.3	8.9337	7.5774	5.8907	6.7654	9.0431	7.084	6.4248	5.6738	8.761	5.3096	5.7698	7.4424	7.2407	7.7953	6.9525	6.1605	8.6375	5.6772	6.5919	7.1271	8.6952	10.7435	4.888	6.374	8.2857	5.7493	4.9923	7.082	7.0714	9.5244	7.6746	9.552	6.1266	6.9087	5.8836	10.0328	11.3538	6.9773	6.8639	8.8734	7.4251	6.2001	7.0062	10.132	6.5791	8.4603	9.9269	7.2663	7.6574	7.5817	8.5664
PF3D7_1108000.mrna1_1	PF3D7_1108000.mrna1_1;20	20	8.1901	6.2282	5.1375	7.0163	5.0193	6.3913	5.2307	5.769	3.0356	7.9804	5.6893	6.3731	5.9898	4.5497	6.6103	5.9444	4.9165	7.3794	5.9093	11.4936	7.1278	6.6492000000000004	5.845	6.6676	7.2105	6.4809	5.8207	5.2422	11.8325	6.9164	7.9353	5.2106	7.2231	7.5198	7.4788	5.6476	6.2515	6.5141	6.8065	6.1239	8.1216	7.0781	5.5426	8.1166	8.091	6.258	6.563	7.6985	4.8694	6.6841	5.9775	5.4039	6.9841	6.788	8.8758	4.6118	5.6505	7.113	5.9535	5.5662	7.262	6.8653	8.035	8.867	6.8873	5.9982	5.7298	6.8726	9.1855	8.5257	5.6235	6.9342	8.694	6.8117	6.8928	7.1602	9.0492	6.144	8.5926	7.5387	6.3682	6.1585	7.2509	8.5873
PF3D7_1108000.mrna1_1	PF3D7_1108000.mrna1_1;21	21	7.1719	5.7934	5.025	5.2338	5.2016	5.5789	5.36	3.7279	3.4101	7.0831	6.2166	6.143	5.6977	5.1014	5.5395	4.9955	5.5607	4.5311	4.5267	9.9046	6.4053	5.4219	5.753	5.9026	5.9637	5.2909	3.969	4.1827	10.5638	4.8773	5.4373	5.4673	5.1363	5.5534	5.121	4.1177	4.8334	6.0548	5.3906	5.6479	6.025	6.2856	5.0887	5.0785	6.2304	5.4039	6.6327	5.812	5.2746	5.6493	5.153	4.3161	4.5053	6.0448	6.3771	4.4841	5.2716	7.0685	5.7156	3.5135	6.5877	6.1619	4.9449	5.8718	5.3487	5.6156	5.5373	5.1623	6.4962	7.422	5.6769	5.195	7.0988	4.7613	5.0777	6.4385	6.1048	5.8135	6.6638	6.5797	4.7339	4.9208	5.5853	6.219
PF3D7_1108000.mrna1_1	PF3D7_1108000.mrna1_1;22	22	7.1729	6.8411	5.2813	5.5008	5.7845	6.4062	4.9995	4.8001	4.2188	7.6922	5.557	7.136	5.0027	5.1256	6.2612	5.9016	4.8738	4.904	5.1256	8.4941	6.9518	4.8319	6.5807	5.7578	5.4293	5.441	4.4323	5.0161	9.2824	6.8988	3.8875	5.8452	5.6389	5.8412	5.7769	4.6218	5.4906	5.9948	5.2873	6.7975	5.8253	5.7866	5.5404	5.359	7.3131	4.1489	6.3567	6.076	5.3705	6.0583	5.3512	5.4604	6.0213	7.0932	5.9828	4.2668	5.1231	7.1918	5.2913	4.7366	6.195	6.4048	5.9665	5.6551	6.3399	5.6862	4.3583	5.4861	6.7211	6.6449	5.332	5.4492	7.6908	5.975	5.6668	6.6736	7.0969	5.5963	5.7498	6.8139	4.2071	5.5753	5.2365	6.7137
PF3D7_1108000.mrna1_1	PF3D7_1108000.mrna1_1;23	23	6.6641	5.554	6.1673	5.2437	5.6721	5.4155	4.3957	3.3074	5.1164	6.4674	5.3799	5.8153	4.8694	2.6112	4.4209	5.4459	4.8212	4.4383	4.6047	6.2959	6.4276	5.632	4.7148	4.8202	5.5613	5.9537	4.1843	4.4816	6.8874	6.3307	6.7679	3.1326	6.2944	5.5207	6.3623	4.2861	5.824	7.0099	5.7233	4.8694	7.7977	7.0452	5.0144	5.6447	5.862	5.2269	6.6523	5.9371	5.1477	4.7703	5.2724	4.9467	3.9222	5.4555	5.0228	3.6656	5.5157	6.2826	5.4124	5.2114	6.2532	5.7735	5.0721	5.243	4.4995	5.585	4.1977	4.8639	6.6961	5.5674	4.5323	4.7671	7.0211	5.2334	5.7682	6.7845	5.691	4.1424	6.115	5.4931	4.5254	4.6305	4.9814	6.5095
PF3D7_1108000.mrna1_1	PF3D7_1108000.mrna1_1;24	24	5.9467	5.8146	5.4124	5.3363	4.8575	5.0934	5.5087	5.0426	3.6381	5.9957	5.2441	6.1611	5.7965	5.1432	4.9841	5.1432	5.5677	4.4548	5.1481	6.0609	6.7866	5.9021	6.7078	6.5853	6.0548	5.4525	4.3096	4.9345	6.9527	5.6744	7.1345	5.9588	5.4087	5.9205	5.5738	3.5777	4.9928	4.9174	5.8043	5.0866	5.1603	5.479	5.7071	4.6473	5.0041	4.98	6.2234	5.7137	5.0241	4.4796	5.0496	5.6473	5.0272	5.9699	6.1542	4.6358	5.1973	6.3016	5.2619	4.2319	6.3906	5.6241	5.2943	5.3277	6.2227	4.8575	4.6053	5.9081	6.5521	5.3806	4.568	5.4705	7.6646	5.0444	5.4935	6.4182	6.3908	6.5654	6.0522	6.1767	5.9509	5.9921	6.0654	6.9721
PF3D7_1108000.mrna1_1	PF3D7_1108000.mrna1_1;25	25	6.0514	5.0883	5.9395	4.8192	5.8037	6.4764	5.6259	4.5668	5.0391	6.0637	5.9404	5.5364	5.9129	5.4692	5.77	5.527	5.6651	4.8634	5.0352	6.1449	5.6831	6.2834	5.8753	6.2647	5.7777	4.0609	4.047	5.1691	6.9696	6.19	6.1481	3.9411	5.9777	5.6519	5.31	5.1811	4.904	5.0072	6.1414	4.2861	5.6619	5.0635	5.7955	4.9126	4.7021	5.0527	6.354	5.5472	4.4222	5.5179	5.2705	5.4634	4.6639	5.9619	5.8435	5.0853	5.0005	6.6751	5.5217	4.4121	6.5932	6.0481	5.1651	5.1546	3.7192	5.4604	4.8455	5.5883	6.351	5.5978	5.3505	4.8861	7.2062	4.7861	5.3579	6.5743	6.2854	5.9236	6.0319	6.093	4.4482	3.9495	5.4793	6.8193
PF3D7_1108000.mrna1_1	PF3D7_1108000.mrna1_1;26	26	6.3461	5.6331	5.435	3.9402	4.6094	5.0968	3.7452	4.0858	3.3016	6.2044	5.114	5.7238	5.7724	3.6679	4.8914	4.7618	4.7076	2.7312	4.7887	5.3809	7.0757	5.4515	5.047	5.9565	5.7692	5.8672	4.0036	4.9064	6.5326	6.0757	5.8412	1.7442	6.6411	5.8232	6.1617	4.9878	4.7339	4.5116	5.5217	3.1715	5.0405	4.7377	5.5059	4.7777	5.1268	4.8309	6.2874	4.3716	4.814	4.5892	5.4363	4.7495	3.4699	6.406	5.4957	5.0811	5.6058	5.8354	5.2657	4.0626	6.6744	6.0721	5.0268	4.9307	5.375	4.6317	4.0892	5.93	6.2424	5.4283	6.1098	5.2468	6.5415	5.9612	5.4124	7.1861	5.963	5.4135	6.0488	6.1572	4.8634	5.1144	5.6803	6.9207
PF3D7_1108000.mrna1_1	PF3D7_1108000.mrna1_1;27	27	6.3109	5.1022	5.8364	5.9326	5.7257	4.9919	5.4561	5.1554	3.4316	5.4857	5.3172	4.7458	4.9791	4.942	4.6915	5.9124	5.5078	4.4783	4.8555	6.3032	6.8582	5.2547	6.1821	5.1715	5.7079	5.5847	4.0531	4.3291	6.7226	5.3971	6.1185	5.2098	6.3847	4.9547	5.6174	3.1522	5.3733	5.8344	5.4479	5.2551	4.4751	5.076	4.9964	6.8345	4.7285	5.2219	5.5138	6.0579	4.5789	3.2705	5.2581	5.6568	4.1243	5.26	4.9064	3.6599	5.6447	6.5785	5.8694	4.6966	6.2104	5.8664	5.9071	5.0794	5.5826	5.3885	5.4263	5.3194	6.2959	3.5084	4.1763	5.6485	6.3743	5.8681	5.9352	6.5132	6.0995	5.5429	6.0583	5.7729	4.9189	4.7955	5.8311	6.5455
PF3D7_1108000.mrna1_1	PF3D7_1108000.mrna1_1;28	28	6.1285	5.2149	5.5607	5.3031	4.5886	4.5844	4.4906	4.2449	4.5398	6.0332	5.9376	4.3999	5.5922	4.0409	4.3198	6.0648	5.1453	4.8851	4.1489	5.8535	6.2426	5.1035	4.9355	5.3345	4.5558	3.8856	1.4647	4.9528	7.183	5.9722	5.2976	4.2079	5.9526	5.467	2.7655	4.4835	3.7247	4.6264	7.188	4.4053	5.7903	4.8659	5.993	4.6769	3.366	4.0418	5.5457	5.9098	4.8304	3.0976	4.673	4.8797	4.1898	6.2234	5.1169	4.0072	4.0993	5.2754	5.4158	5.0989	6.1581	6.4048	5.6533	4.2403	5.3216	5.4094	4.373	5.3212	5.7955	5.6291	5.1043	5.251	6.2726	4.673	5.375	5.5738	5.7487	5.0708	5.7517	5.7821	4.8615	2.6276	6.4239	6.5592
PF3D7_1108000.mrna1_1	PF3D7_1108000.mrna1_1;29	29	5.0117	4.926	5.8227	5.367	5.804	4.7538	4.7698	4.9406	5.2491	5.9793	4.7015	5.0422	5.5942	6.1707	3.3118	5.5838	5.6094	3.6837	4.8929	6.3558	6.1697	4.7382	5.9962	4.5472	5.3872	4.9764	4.5928	5.5534	6.9143	5.7621	5.6943	3.6147	5.99	5.3194	5.1014	4.1747	3.904	5.6311	5.9639	5.9894	6.0883	5.2036	5.1619	5.1114	5.585	4.9203	5.6508	6.2069	4.8334	4.3951	5.1663	4.6247	2.9279	5.5975	4.2876	5.3834	5.7837	5.5497	5.4561	4.14	6.1759	5.5457	4.2095	5.021	4.9579	5.5201	5.2199	5.6738	7.7659	5.5668	5.017	4.5916	5.6913	5.269	5.3125	6.068	6.0618	6.1675	5.9112	4.9759	5.4741	4.8982	5.7063	6.5423
PF3D7_1108000.mrna1_1	PF3D7_1108000.mrna1_1;30	30	6.6063	5.3544	5.2157	4.942	4.2311	5.4323	4.5723	5.2059	3.9607	5.6147	5.3122	6.0063	4.6719	4.4005	4.6467	4.3992000000000004	4.5059	2.8319	4.6758	6.4774	5.8929	4.6147	6.761	5.3971	5.0356	3.8053	3.7257	4.6954	6.8672	6.3925	6.3143	7.159	6.1416	4.7892	5.1227	3.5765	4.5838	5.6085	5.7602	5.2758	5.6772	4.0883	3.9486	4.9112	4.3082	4.2157	5.9955	5.1001	4.2698	6.6441	5.0219	4.3434	4.8379	6.5099	4.9672	4.5583	5.0356	6.3259	5.2954	4.8063	6.6737	5.8442	5.1006	5.2983	4.8639	7.3505	4.4854	5.5497	6.9053	5.3136	5.627	5.5166	6.5902	4.8074	4.8629	6.0873	6.2733	6.3978	6.4031	5.7586	6.7083	3.7949	5.2608	5.9516
PF3D7_1108000.mrna1_1	PF3D7_1108000.mrna1_1;31	31	6.3063	5.0592	5.5543	5.5641	4.9528	5.1056	5.5732	2.9373	3.8248	4.9977	4.8156	5.6676	5.1595	4.7923	4.4046	5.4353	5.8542	4.0583	4.6871	6.7764	4.607	5.4104	4.3427	5.5762	5.087	4.6993	4.4067	5.3111	5.3473	6.4984	5.5113	5.0976	6.1538	5.3736	5.079	4.153	4.9069	5.0972	5.6476	4.0609	4.8684	3.6622	5.4492	4.7317	5.487	4.905	5.9281	4.4886	5.5494	5.9841	5.1623	4.9514	3.2388	5.7608	4.5699	3.5957	5.9437	4.8679	6.2273	4.6747	5.9028	5.5447	4.7581	5.2422	5.1827	5.8814	4.497	5.4316	6.6402	5.4854	3.4515	5.8194	6.2139	5.3597	5.3259	6.1418	6.3635	5.1926	5.568	5.8826	4.8565	3.9126	5.3381	6.5603
PF3D7_1108000.mrna1_1	PF3D7_1108000.mrna1_1;32	32	6.9286	4.9982	5.238	4.1985	4.5607	4.1835	5.8822	3.839	4.5999	4.8934	5.6502	5.7581	4.9486	4.9937	5.2338	4.607	5.5807	3.7581	5.6502	6.2288	5.8133	4.1481	5.6608	5.4611	5.5823	6.4486	5.2215	5.2365	6.3207	6.1669	5.5392	4.1667	5.8397	5.5975	6.781	4.0117	4.5398	5.5154	5.6565	4.2787	4.3377	4.5223	5.5163	4.588	4.4568	4.7409	4.7666	4.8309	4.5298	5.1795	4.5868	4.9269	6.4419	5.9832	5.0781	4.0695	4.9823	4.7323	5.4453	4.2935	5.5934	6.4264	2.3978	5.1595	4.888	5.7554	4.9103	5.7374	6.5899	5.0849	4.9882	5.0522	6.0201	4.5765	3.756	6.3939	6.0904	5.3071	5.8977	5.6502	4.8743	4.7021	5.5059	6.7111
PF3D7_1108000.mrna1_1	PF3D7_1108000.mrna1_1;33	33	5.7602	5.1715	4.9579	5.4744	5.0334	4.3349	5.0853	4.5435	3.3827	5.2273	5.2983	5.2357	5.3995	5.009	4.915	4.8674	5.1882	0.4114	5.1902	6.4629	6.2758	5.2184	5.1731	5.2184	5.1827	4.9968	4.5613	4.9467	6.5673	5.2399	5.7425	4.9607	4.6662	4.4383	6.0781	4.9255	4.9136	5.5075	5.5656	5.4499	4.5129	5.4463	6.4744	4.8278	5.557	4.985	5.7162	5.735	4.6282	5.1562	5.1256	4.1127	4.5491	5.8522	4.1795	4.1235	5.337	5.2957	5.3377	4.2357	6.2508	5.8268	5.5144	4.7409	5.4538	5.7358	4.228	4.7425	6.8547	4.275	4.9453	5.5735	5.6542	6.1997	5.5351	6.3993	6.308	5.8907	5.8525	5.7536	6.0277	4.5311	6.3407	6.9601
PF3D7_1108000.mrna1_1	PF3D7_1108000.mrna1_1;34	34	6.2087	5.6264	5.6974	4.4416	4.332	4.842	5.9481	4.641	4.7065	5.3957	4.7312	5.1831	4.7677	4.3477	4.9635	5.9885	5.7203	2.6645	5.093	6.5318	6.5294	5.3107	5.1006	5.9305	5.5002	5.6789	3.9288	5.2532	7.0064	5.9449	5.6482	0.903	5.7751	6.0277	6.2908	4.9212	3.5361	5.7618	5.8938	5.3448	4.8625	5.5546	5.3262	5.826	4.849	4.4175	4.9923	6.2924	4.6837	4.1481	4.6129	5.2679	3.2957	5.5094	5.7684	4.9509	4.0652	5.0832	5.5589	4.6334	6.079	6.0766	6.2449	5.31	4.1675	4.8425	5.3878	5.1231	6.3415	5.246	3.2898	5.575	5.3092	4.7366	5.3345	6.6826	6.4107	5.3198	5.6421	6.2735	4.7639	5.876	5.0618	6.6535
PF3D7_1108000.mrna1_1	PF3D7_1108000.mrna1_1;35	35	6.388	5.7342	5.8125	5.3981	4.4289	4.5699	5.5527	5.0032	3.6439	5.4864	5.2939	5.8107	5.0609	2.5898	5.4598	6.0824	5.7692	4.3089	5.7407	6.5965	6.2763	5.5379	6.0777	5.8309	4.4087	4.943	4.7991	5.7458	6.5011	6.3354	5.4476	4.319	6.407	5.4489	5.5373	3.8659	4.986	5.057	6.0415	5.1293	4.5072	4.6696	6.202	5.2679	4.6088	4.9098	5.2426	5.7626	6.3679	5.04	5.2784	5.1647	2.6415	6.2147	5.2052	5.0858	4.8694	5.5659	5.6392	5.1815	6.4034	5.852	4.2898	5.1554	5.7549	5.7439	4.5656	5.1835	6.9372	5.3913	6.1603	5.5429	4.8329	4.3785	6.0295	6.7025	6.6789	6.1313	5.546	5.2581	4.5478	5.013	5.195	6.8616
PF3D7_1108000.mrna1_1	PF3D7_1108000.mrna1_1;36	36	6.3612	5.5261	5.3234	5.7584	5.3431	5.4253	5.5762	4.8555	3.6508	6.6259	6.367	5.527	5.0391	3.3868	5.478	5.5558	5.669	3.1827	4.9584	6.7588	7.8171	4.9509	4.6565	5.814	5.3992000000000004	4.1969	3.5072	4.2434	6.3743	6.5703	5.6736	4.292	5.9467	5.299	4.8738	5.1106	4.7082	6.0007	5.9568	4.5373	4.7043	4.2913	4.969	4.9561	4.6859	4.8339	5.6876	6.8639	5.769	4.701	5.432	5.5838	4.7296	6.194	4.5033	5.2843	5.4486	5.8326	5.3802	4.6571	6.8895	5.8161	5.7162	5.0201	4.269	4.757	5.2544	9.7031	6.3995	5.4786	5.2215	5.4676	5.7087	5.8379	5.2957	6.9022	6.1194	6.2658	5.7417	5.9439	5.3341	4.6462	6.2194	6.8461
PF3D7_1108000.mrna1_1	PF3D7_1108000.mrna1_1;37	37	5.6625	4.5211	5.8921	5.9179	5.0959	5.0721	5.7892	4.9246	4.3875	6.9896	4.649	5.1843	4.7252	4.9136	4.85	5.3205	4.8763	3.8359	5.0241	6.0516	5.8032	4.6058	6.141	8.1463	5.1164	5.858	5.3618	5.4998	6.6267	6.1066	5.3234	4.3896	7.6352	5.4828	5.9165	4.7452	5.5889	6.414	3.9364	4.9919	4.1375	5.054	4.1043	4.995	5.4226	4.3512	6.0188	6.8664	6.2623	5.8202	5.8281	5.0321	4.5874	5.9437	5.9757	5.4607	5.366	6.4065	5.6038	4.9699	5.6147	5.632	4.0144	5.5717	5.8153	5.3885	4.0144	6.0277	6.0925	5.8507	4.3743	5.1144	5.2016	5.6682	6.3399	6.3937	5.7562	5.6226	5.4893	5.9862	4.784	4.4588	5.5068	6.8387
PF3D7_1108000.mrna1_1	PF3D7_1108000.mrna1_1;38	38	6.483	5.1767	5.1859	5.969	5.0014	5.6209	4.9388	3.9298	5.4022	6.5094	7.298	5.3067	5.5653	5.1064	5.1591	5.4326	5.2071	3.1538	5.2468	6.6812	7.0647	6.0157	5.374	6.5203	4.6392	5.3431	4.1875	5.3306	6.8032	5.9572	6.7997	4.8904	6.7984	5.1803	7.1189	5.057	5.2791	5.3516	5.1675	4.4067	4.7703	4.9579	5.0938	4.7252	5.4845	3.6814	5.9404	6.243	5.5656	4.9345	5.2657	5.3937	4.4718	5.942	5.3103	4.9045	5.6562	6.1233	5.814	5.712	5.8902	6.2957	4.8694	5.8941	4.7793	5.2494	5.1695	4.7814	6.3526	5.3288	4.8753	4.9796	6.2532	4.6106	5.3903	6.6314	6.7377	5.0648	6.3623	5.1031	4.1985	4.9695	5.4861	7.2574
PF3D7_1108000.mrna1_1	PF3D7_1108000.mrna1_1;39	39	6.7119	6.4632	5.9423	5.2165	5.6188	5.6276	5.2731	6.1809	5.079	6.2638	6.4436	3.849	5.5865	4.2758	5.5945	5.9107	5.3775	4.4653	4.723	6.8393	6.6989	5.2373	5.8582	9.5668	5.2754	4.0951	4.3903	5.1465	7.1611	5.9444	5.9004	5.3872	9.6456	5.8555	5.1305	3.5286	5.1603	6.0288	5.862	5.7015	4.8135	4.6352	5.3712	5.7803	5.3041	4.9819	5.7164	6.0646	5.8268	4.1052	5.7605	5.1239	4.4796	5.5928	4.7814	5.4373	4.6375	6.6182	5.4439	5.6206	6.1216	6.605	4.6753	6.1597	7.0226	5.1942	4.7247	5.6141	6.996	5.3129	5.6126	5.921	6.6415	5.436	5.6061	6.5207	6.1221	5.6476	5.9941	5.9229	4.934	5.3477	5.7485	6.4221
PF3D7_1108000.mrna1_1	PF3D7_1108000.mrna1_1;40	40	6.747	5.7557	5.8565	5.8344	4.2898	5.7629	6.2288	6.1062	5.0527	6.1024	4.6118	4.7592	5.4131	2.266	5.1383	5.2369	5.1542	4.6639	5.3768	6.4222	7.2441	4.1795	4.7708	9.4095	5.5999	4.8298	4.511	4.7629	6.1637	6.3583	5.7063	4.1579	7.5694	5.9556	5.0609	5.4909	4.5002	5.4185	5.3063	4.9298	4.3709	4.3978	5.2254	4.5692	4.89	4.4383	5.1223	6.264	5.8585	5.5413	5.8565	5.4263	5.5613	6.3808	4.5154	5.4313	5.2928	5.9579	5.1898	4.5619	7.0609	6.3178	5.2304	5.2157	4.8202	4.9864	5.1424	5.0544	6.674	4.1235	4.669	6.3076	6.9416	5.3719	5.4046	6.548	6.599	4.9773	5.5625	6.2802	5.0396	4.8445	5.6496	6.8747
PF3D7_1108000.mrna1_1	PF3D7_1108000.mrna1_1;41	41	6.4109	5.9556	5.1231	5.9009	4.8977	4.5826	5.4205	4.6611	3.9754	6.2519	5.5886	5.4128	6.0864	4.8704	4.6317	4.2165	5.8387	4.4738	5.5534	6.306	6.5446	5.269	4.9973	7.3277	4.8043	6.3832	4.8115	5.2075	6.4772	5.9229	6.6929	4.5317	7.4549	5.7164	5.7071	4.1489	4.6837	5.7049	6.8053	6.6899	5.4148	5.3827	4.8972	5.5326	5.7085	4.7027	5.2924	6.2502	5.4643	4.5059	5.1946	5.3865	4.717	5.4715	5.8885	5.0815	4.5116	5.7871	5.3568	5.3733	6.7432	5.7021	5.5945	5.3816	4.8495	5.0755	3.2824	4.6826	7.2666	5.3001	4.9293	5.3172	5.8395	5.263	6.2046	6.8306	6.7225	5.5692	6.278	6.415	4.047	5.7814	5.8968	6.6312
PF3D7_1108000.mrna1_1	PF3D7_1108000.mrna1_1;42	42	6.5393	5.9477	4.9537	6.1465	5.9314	5.3639	4.9265	4.9026	5.2288	6.0047	5.272	5.3395	4.7729	4.0849	4.0925	5.3526	5.0824	4.9265	5.6126	6.8765	6.3579	6.1643	5.3809	9.994	5.8174	5.04	4.2787	5.3684	6.7098	5.8135	5.8985	4.278	9.4588	5.5768	5.133	3.9241	5.0764	5.4118	5.9425	5.0418	4.6415	5.2709	4.393	5.3851	5.3796	4.7452	5.7148	6.2483	5.7509	4.9533	5.4819	5.7748	3.8718	6.044	5.3409	5.6061	5.4476	6.1214	5.51	5.3038	7.181	5.5665	5.1839	4.5491	5.3554	5.5081	4.9869	5.1081	6.2397	5.7164	5.4199	5.761	6.6067	4.4854	5.6974	6.9871	6.1198	5.431	6.3431	6.1445	4.9274	4.9676	4.4443	6.8515
PF3D7_1108000.mrna1_1	PF3D7_1108000.mrna1_1;43	43	6.1031	6.0712	4.9528	5.5613	4.9588	5.8565	5.3071	5.0717	5.013	5.8068	5.6141	5.4226	5.8311	5.3448	4.5292	5.5339	6.2546	5.1363	5.6893	6.5022	6.8381	5.8235	5.2627	6.8019	4.8048	4.9782	4.3597	4.5091	6.8531	5.9359	5.5198	4.0435	5.5567	4.9768	5.8547	4.7882	5.3597	5.5616	6.3293	5.281	4.4323	5.3212	5.7511	5.4832	5.3125	4.7268	6.0175	6.0887	4.6786	4.9307	4.7082	5.8253	2.926	6.5218	5.6188	4.9231	3.8963	6.0361	5.4931	5.1775	5.8324	5.7208	5.4506	4.5097	5.8092	5.2769	5.1635	6.3402	6.9161	6.0921	4.7887	5.813	6.4872	4.8841	5.3406	7.1817	5.7211	5.5877	6.5168	5.5546	4.3096	5.328	5.6854	6.5944
PF3D7_1108000.mrna1_1	PF3D7_1108000.mrna1_1;44	44	6.6985	5.2965	5.1599	6.035	4.7544	5.2005	5.84	5.0036	3.3547	5.7317	5.6346	5.3923	5.4152	4.7554	4.8319	5.4893	5.6109	4.8146	4.7592	5.4712	6.318	4.7533	5.7968	5.8092	5.4443	5.6162	4.1119	5.0085	7.1244	5.6328	5.7594	5.3906	5.675	5.6954	5.9239	5.1811	5.1493	4.8704	6.4065	4.1424	4.3903	4.8197	5.8387	5.7112	5.7079	5.6792	4.856	5.879	5.4256	4.0206	5.9136	4.7719	2.4249	5.9882	5.0566	4.516	4.5928	5.6076	4.9246	4.0054	6.3096	5.3709	5.101	5.6232	4.4995	4.8595	5.0721	4.7751	6.1717	4.3889	5.2242	5.0514	5.3632	4.7608	4.8237	5.9493	6.6104	4.8575	5.5607	5.6328	4.847	4.6713	6.0239	6.5133
PF3D7_1108000.mrna1_1	PF3D7_1108000.mrna1_1;45	45	5.0841	4.9718	5.8268	5.4728	4.7393	4.4222	5.0027	4.8851	3.8924	5.0488	5.4046	4.7458	4.4141	4.3363	4.7756	5.5978	5.62	4.1043	4.7463	4.7714	6.3072	4.6029	4.7115	5.7325	4.6288	6.4204	2.7159	4.6415	5.5379	6.0433	6.1202	4.8585	5.7032	4.6599	6.5265	3.6288	5.8197	5.2608	6.299	4.497	5.479	4.1001	5.0347	4.4989	5.2551	5.3593	5.5214	6.5345	2.7527	2.26	4.0295	5.3107	5.2761	5.2585	5.1989	5.5192	4.5668	5.4376	4.9203	5.1957	6.3542	5.4499	6.0925	5.0764	5.7071	4.3834	5.408	6.5166	6.5276	5.9215	4.5595	5.025	5.8268	4.7761	5.3806	6.8787	5.6182	4.9416	6.1983	4.5868	5.4864	5.4145	5.5267	6.8596
PF3D7_1108000.mrna1_1	PF3D7_1108000.mrna1_1;46	46	5.6988	5.9823	5.8081	5.813	5.3889	4.0339	4.797	3.858	4.6954	5.9761	4.957	5.1783	4.0383	4.7687	5.605	4.7892	5.43	4.1882	4.9523	6.2493	6.4725	6.2093	5.8455	6.6466	5.0853	5.9632	1.4647	4.7361	6.8034	5.463	5.7206	4.6029	6.4571	5.3698	6.4303	5.7361	5.3487	5.3494	5.9345	4.7038	5.3509	4.6462	5.3691	3.4182	4.7602	5.4286	5.7879	6.8638	4.6639	5.04	5.3909	5.8953	4.7522	6.1311	5.3754	5.6868	5.0635	6.275	5.2399	5.394	6.2223	5.8301	5.9322	5.2126	6.3932	5.5298	4.7613	5.2502	7.7768	5.7845	4.8929	4.5868	5.9914	5.1759	5.746	6.8031	6.7462	5.6182	5.9646	6.318	5.9326	4.5862	5.3374	6.746
PF3D7_1108000.mrna1_1	PF3D7_1108000.mrna1_1;47	47	5.9796	5.2196	5.1231	5.641	5.3085	4.6531	4.8909	4.6141	4.319	4.9406	4.7137	5.5756	5.2979	4.2001	5.0548	4.7511	5.0259	4.0883	4.204	6.0624	5.9035	5.8367000000000004	5.3968	6.0108	5.9973	6.6519	5.1595	3.7613	6.9581	5.3764	5.8709	4.7153	5.4806	4.7004	6.4925	5.1973	5.2456	5.2238	5.9465	4.263	4.0959	5.0828	6.0938	4.1268	4.7339	4.5735	5.2357	4.5248	5.1583	4.6798	4.1177	6.4687	3.1827	6.0027	5.4607	5.3431	5.5207	5.1231	5.5182	4.6531	6.2672	5.8565	5.0453	5.6562	4.5987	5.5592	4.6736	4.6594	6.7859	5.1375	4.6758	5.1977	5.9711	5.2968	5.2422	7.3568	6.4627	5.4091	6.0179	5.3462	5.6308	4.9519	5.6261	6.7674
PF3D7_1108000.mrna1_1	PF3D7_1108000.mrna1_1;48	48	5.8445	5.6859	4.7714	5.0832	5.7377	4.314	4.9088	5.842	4.915	5.7361	5.5692	6.0341	5.2739	4.7719	4.4303	5.3547	5.4077	4.8125	5.0152	5.9923	6.9791	4.135	6.7389	6.1473	4.7751	6.6328	4.2854	4.516	6.6966	6.4954	5.7151	4.9995	6.1725	5.6413	6.635	5.6259	4.9326	4.7897	5.6352	3.4738	6.2336	4.5273	4.6415	5.7729	5.8379	5.342	5.6508	5.7814	6.2828	3.9288	5.5357	5.2506	4.0832	5.8014	4.5392	4.3792	5.4647	5.6588	5.5078	6.0719	6.5091	5.7856	4.9293	5.6296	5.2551	6.0052	5.6156	5.6047	6.7573	5.1497	4.5832	5.8255	6.0374	5.2946	6.1098	5.9369	7.3465	4.8288	6.8551	5.6511	5.0853	4.4912	6.0128	7.5628
PF3D7_1108000.mrna1_1	PF3D7_1108000.mrna1_1;49	49	6.1085	5.8143	3.9955	6.2688	5.464	4.1619	5.1305	5.087	4.1077	5.6719	5.6005	5.1043	4.5975	4.6809	4.7729	5.7203	5.2063	4.7197	4.8953	5.7463	6.1463	5.8197	5.4696	6.2238	6.0264	5.9322	6.0849	4.3154	6.9187	5.7377	5.7761	4.3778	6.3063	5.0717	6.3295	4.7186	3.5705	5.8689	5.8102	5.1779	4.3695	4.1069	5.3628	5.009	5.2627	4.5892	5.8163	4.8807	4.9184	5.4266	5.6302	5.4886	3.1795	5.8694	5.5865	5.5289	5.6462	5.7832	5.5984	4.3716	5.7863	6.556	5.4479	5.7447	4.8125	4.5179	4.8339	6.1223	7.2916	2.844	3.6358	5.4689	5.2854	5.2563	5.6645	6.3651	6.1223	5.0815	6.0027	4.5392	4.7015	5.0479	5.0785	7.3526
PF3D7_1108000.mrna1_1	PF3D7_1108000.mrna1_1;50	50	6.1944	5.3903	5.3698	5.5192	5.2024	5.4057	5.0032	4.6966	4.3205	5.7684	5.1747	4.8227	5.235	4.504	5.0618	4.8763	5.1715	4.2211	5.4575	6.3049	6.8565	5.5717	4.7944	5.7692	5.1477	5.3252	4.7219	4.6792	6.8362	5.2434	5.4175	3.0215	6.079	4.9383	6.1449	3.6135	4.7153	4.2913	5.9686	1.7093	5.2491	5.1106	5.3201	5.029	4.7442	4.3547	5.4558	7.1267	4.9819	4.5765	5.0286	5.4679	4.3074	5.7274	5.2795	4.6837	5.7729	5.8352	5.3262	5.7874	5.9117	6.3611	5.7639	5.5157	4.3604	5.4938	4.8535	6.3207	6.9253	5.3586	4.934	5.4542	5.2161	5.2994	5.5447	6.8405	6.8148	5.7206	5.7195	6.0014	5.5683	4.8258	6.1633	7.1313
PF3D7_1108000.mrna1_1	PF3D7_1108000.mrna1_1;51	51	5.6854	5.1408	4.3674	5.1787	4.8043	4.5091	6.3185	5.6352	3.1763	5.8283	4.7876	5.408	4.7203	4.1643	4.8212	5.5925	4.3341	4.1144	4.5632	6.8521	6.0551	4.8987	4.6439	5.6177	5.7252	5.087	3.1473	4.6177	6.5437	6.3098	5.44	1.1309	5.6651	6.0148	5.4906	4.9021	5.7679	5.2494	6.0923	3.9644	4.1538	4.8615	5.1018	4.1185	5.3642	4.7876	5.6023	8.7661	4.9364	5.1018	5.1202	5.2551	3.5741	6.7442	5.5993	4.3067	4.969	5.9001	5.7214	4.4861	6.5645	6.1071	5.7936	4.847	5.4229	5.5075	5.0985	5.6859	6.1731	5.3438	3.3519	4.8982	6.1274	5.3012	5.5901	6.7237	6.1196	4.9841	5.2957	5.1647	4.4463	5.1436	6.4185	6.3842
PF3D7_1108000.mrna1_1	PF3D7_1108000.mrna1_1;52	52	5.2902	5.1276	5.337	5.7769	5.3757	5.3377	4.8465	4.5583	4.6594	5.1481	5.4094	5.6415	5.3045	5.5859	5.8878	5.4326	6.532	4.3597	4.4012	6.5702	6.1291	5.3176	5.1396	5.5759	5.7758	5.7637	4.9575	5.1006	6.7365	5.6651	5.7252	2.4699	5.8405	5.5261	4.5392	2.7887	4.8605	6.0542	5.7793	4.3103	4.8938	4.4899	5.854	4.6971	4.0807	4.9217	6.3067	6.2104	4.0374	4.9955	4.7323	5.5166	4.61	5.7371	4.3604	5.1073	4.3785	6.0555	5.3122	5.2172	5.5573	5.6659	4.5503	5.2705	5.1301	5.1169	4.7661	5.917	6.5279	4.7377	5.021	5.5629	6.2621	5.4922	6.5872	6.6229	6.0575	5.2346	5.957	5.9184	5.8243	4.1035	5.8321	6.8043
PF3D7_1108000.mrna1_1	PF3D7_1108000.mrna1_1;53	53	5.8485	5.1779	5.31	6.1262	4.9584	5.348	4.441	4.7032	3.2913	5.9937	5.8787	5.0391	5.4957	4.3391	5.1387	5.432	5.5747	7.3234	5.2843	6.7778	6.2685	6.7534	4.3082	5.7658	5.825	4.106	2.7225	5.3049	6.4774	6.4429	5.8465	6.2638	6.0904	5.6513	4.3241	4.09	5.06	5.3473	5.6294	4.1723	4.6519	4.8718	4.8207	6.8866	4.5311	5.0475	5.1574	5.359	4.9103	5.5251	5.7669	5.4525	4.7082	6.1295	4.7782	4.2472	5.3038	5.6651	5.1763	3.8227	6.5013	5.5148	4.9773	5.4029	5.2559	4.2487	4.6536	5.8462	7.2328	4.7306	3.2449	5.302	5.607	5.2176	5.7046	6.945	5.9288	5.0054	6.3656	5.911	6.019	4.5441	5.6144	6.5022
PF3D7_1108000.mrna1_1	PF3D7_1108000.mrna1_1;54	54	5.852	5.7167	5.6996	5.6562	5.7442	5.4436	5.2323	5.0281	4.7137	6.3493	6.6103	5.2199	5.7347	4.7126	4.9923	5.3533	5.3005	9.0418	4.3723	7.2663	6.1422	5.7871	6.359	4.6893	5.4131	4.2854	4.2653	5.4663	6.7281	6.4219	6.2307	6.2369	6.4845	5.6129	4.3234	5.1855	4.7714	4.9625	6.3345	4.9001	5.3858	3.8963	5.2638	5.8667	5.9212	5.5438	5.5708	5.7495	5.1514	5.299	5.9812	5.3216	4.3653	5.9837	5.6331	5.5046	5.4545	6.419	4.1522	4.7986	6.1119	6.8535	5.0188	6.7704	4.8943	4.9317	4.5922	5.3698	8.0785	5.5404	4.851	5.1018	7.0995	6.0702	5.8309	5.8505	6.6104	6.2353	7.3783	5.8802	5.4492	4.9964	6.0226	6.9168
PF3D7_1108000.mrna1_1	PF3D7_1108000.mrna1_1;55	55	6.2238	6.1799	5.7892	6.7109	5.8253	6.074	4.8763	5.1461	4.969	6.4226	6.4492	4.7021	5.318	5.2645	5.337	5.4343	5.8263	7.7513	5.6118	7.313	6.6827	6.0079	4.5059	5.5573	6.5218	5.2483	4.6129	4.9635	6.2186	6.8151	6.676	4.3827	5.3747	5.9982	5.4472	3.0566	5.3455	4.5441	4.4731	4.2675	5.7068	4.98	4.5002	6.1928	6.3049	5.2824	5.8179	9.6889	5.7002	5.6407	6.3102	6.0272	5.3872	6.0246	5.6738	6.049	4.9246	6.3134	5.9697	5.8706	6.102	6.3399	5.0972	6.5275	5.5317	5.2869	5.1803	4.9236	7.0057	5.013	5.4353	4.7975	5.8826	5.1094	5.7748	6.191	7.3072	6.8171	7.7015	5.4419	5.0883	4.9491	7.9479	7.0643
PF3D7_1108000.mrna1_1	PF3D7_1108000.mrna1_1;56	56	7.0082	5.7845	5.3635	6.1285	5.7331	6.7753	5.7827	4.588	4.7629	6.6695	5.9896	5.1795	5.9467	5.5795	5.6174	5.4165	5.7393	7.9936	6.2826	7.0859	7.7526	6.6125	5.0772	6.1969	6.5378	5.9062	5.2261	6.0328	6.5866	6.2491	6.8255	4.1938	5.7769	6.2561	5.5223	4.4861	5.6026	4.8743	5.9103	4.1367	5.4489	4.2638	4.4738	6.4965	5.1534	4.9411	5.9704	6.942	5.6288	5.4346	5.9064	5.9165	5.233	6.2913	6.0738	6.1177	4.9919	6.8554	6.4423	4.641	6.5622	6.7057	6.3719	5.2532	5.4423	5.0592	5.991	5.7315	7.7689	5.4535	5.6653	4.9383	6.85	5.6511	6.0609	6.1285	7.0525	7.2196	6.6585	6.0235	4.9593	5.6736	6.1058	8.2108
PF3D7_1108000.mrna1_1	PF3D7_1108000.mrna1_1;57	57	6.6761	5.7866	4.8885	5.68	5.8587	5.6999	5.7861	5.7096	5.1655	7.1734	6.2735	5.4647	4.811	4.4809	6.1357	5.5367	5.2802	9.1625	4.6966	7.1096	6.2334	6.1619	6.2003	6.4153	6.7673	4.8166	4.6288	5.904	6.9122	6.3158	6.1671	2.585	6.2374	5.852	4.9551	5.2705	7.7242	4.7793	6.5534	5.2754	5.8133	5.126	6.1651	6.7703	6.1311	5.4346	5.6299	8.691	4.7533	5.4621	6.1266	4.8364	4.8161	6.4446	7.3734	5.643	5.9729	7.2688	6.12	5.2141	5.9362	6.841	7.0164	8.1052	5.5173	6.2359	5.1001	5.6109	7.7671	6.2615	4.09	5.4459	7.3557	5.8271	5.6879	5.3136	6.892	9.8483	7.7445	6.9759	6.047	5.7021	5.8215	7.7668
PF3D7_1108000.mrna1_1	PF3D7_1108000.mrna1_1;58	58	6.6628	5.5091	5.7415	6.4022	4.8374	6.5354	5.2172	5.2114	4.7934	6.9679	5.6843	4.9383	5.6467	4.189	4.723	5.4009	5.568	10.3511	6.1102	6.9029	5.6467	6.0568	6.6861	6.2083	5.8097	4.9923	2.4854	6.2885	6.8285	6.8782	6.4244	6.1142	6.8019	6.6632	5.1961	3.4777	8.2358	5.814	6.0815	6.0206	6.4224	5.8058	6.8245	7.8382	5.8422	4.7506	5.9345	6.5027	5.6938	5.5804	5.9662	5.3359	5.4548	6.4705	6.0947	5.5604	5.0553	7.2358	5.8427	6.015	5.8602	6.2143	7.7193	7.5771	6.0564	5.985	6.547	4.8545	7.8827	4.5801	6.4068	6.5569	7.7247	5.406	6.2598	5.7216	7.0227	9.9255	8.2575	6.1635	5.9239	6.797	5.5916	8.378
PF3D7_1108000.mrna1_1	PF3D7_1108000.mrna1_1;59	59	9.5854	6.12	6.9921	5.8331	5.106	6.3425	5.7415	4.5179	4.4449	9.4587	7.1698	7.8519	5.9284	5.4607	7.1422	4.6305	5.9764	10.8435	5.7758	5.4118	6.7596	5.554	5.0639	6.9511	6.1936	5.8181	5.7554	5.6381	6.9391	6.6414	7.4039	5.6789	7.2942	7.1978	6.6861	5.6276	7.0871	5.7444	6.5895	6.2585	9.5211	5.4063	8.8784	8.8372	9.5382	6.0685	7.1057	6.0507	10.9976	6.3311	5.9816	8.4539	6.4106	6.3205	5.8858	6.4647	5.0557	6.859	6.73	5.9669	5.3219	7.3439	10.2362	6.3844	6.8693	6.4674	6.8627	6.1297	7.5957	6.3976	6.6454	6.7056	6.9864	7.2863	6.3445	6.1127	8.3729	9.9208	6.7177	6.7797	6.2292	6.2257	6.6431	7.0174
PF3D7_1108000.mrna1_1	PF3D7_1108000.mrna1_1;60	60	9.3674	9.8182	7.5702	6.5489	5.6656	6.7751	5.6238	4.4828	4.3183	9.7469	8.8074	10.6373	5.1477	5.6957	7.1776	5.7252	5.7647	10.2536	6.0208	8.89	7.0568	4.957	5.3323	6.5826	5.8502	5.9588	7.2198	5.8674	9.1123	7.0303	7.9044	5.1276	6.0583	6.4563	6.0464	7.8979	6.3797	6.1291	5.6653	6.7793	10.804	6.6103	7.4178	8.8743	9.6103	5.6736	6.8202	6.3158	11.5418	9.0385	4.9359	8.0775	5.3466	6.3811	7.8587	5.709	4.6628	6.8066	5.4828	7.4539	6.8169	8.0788	8.6203	6.772	6.7355	6.1572	4.9699	5.95	7.6034	8.9484	5.4931	7.0071	6.7614	5.5524	7.4045	6.7862	8.8233	8.2668	7.3261	6.7687	5.8161	5.1177	6.1574	7.6153
PF3D7_1108000.mrna1_1	PF3D7_1108000.mrna1_1;61	61	10.0963	10.2999	7.7873	6.406	5.0841	6.8512	5.1938	2.8012	4.3306	9.9624	9.6126	6.238	6.4596	4.641	6.8947	6.683	6.0323	7.5773	5.375	7.2177	7.7683	5.9269	6.1183	7.2055	6.1765	8.5216	5.3399	4.6943	7.8319	7.6911	7.209	5.2346	6.3289	6.2093	7.9696	5.1235	6.8086	6.3728	5.4976	11.2853	6.8296	8.7764	8.8789	8.3225	9.8392	6.405	6.8914	5.7827	11.8727	10.6688	4.7845	8.5182	5.7134	7.772	7.463	6.3968	5.5954	7.2881	7.2513	10.4228	8.4799	8.7031	9.7848	5.9026	8.3718	5.7541	4.9284	6.4131	8.799	7.9	6.7225	6.8139	7.3647	4.9074	10.5933	8.1723	9.1773	10.0517	7.5425	8.6743	6.2228	5.0175	6.5711	9.1299
PF3D7_1108000.mrna1_1	PF3D7_1108000.mrna1_1;62	62	9.6997	10.0127	7.8729	6.6334	4.7431	5.3757	6.121	5.2114	3.272	10.1832	9.2081	6.5075	5.2709	2.85	4.9995	5.7666	4.9388	6.5054	5.3847	6.9924	7.5286	5.3985	5.5376	7.1256	5.5226	8.9033	5.0063	5.0921	6.8527	6.9437	6.9932	4.8166	7.6948	6.7122	8.6551	7.1694	6.2102	6.1841	5.5008	9.6215	6.0306	7.8685	8.4002	6.9161	10.2483	4.2698	6.948	6.1056	11.9351	9.5578	5.4283	9.1858	6.1262	8.1456	7.4915	4.4673	5.4689	6.3963	6.7887	5.0785	7.3326	7.68	9.9438	6.5317	9.0287	4.7236	4.5558	5.6633	8.6979	7.0334	4.6803	6.094	6.7263	5.6008	6.6917	6.6776	8.4248	10.3186	6.4694	8.3235	5.2157	5.7811	6.2106	8.693
PF3D7_1108000.mrna1_1	PF3D7_1108000.mrna1_1;63	63	10.1114	10.2415	4.3889	7.0961	5.1218	6.4976	4.9274	3.9964	3.6088	9.7254	6.7635	6.5941	7.478	3.7192	6.5581	5.7913	4.1763	4.6736	5.2357	6.4718	6.1689	4.6276	4.8074	6.3821	5.5913	8.4724	5.1293	4.5021	6.9687	6.6672	6.6533	4.957	6.7914	4.9528	8.6773	5.1667	5.0215	6.4927	5.8975	9.5173	5.6608	5.7304	8.4908	6.8133	9.5179	5.0126	6.7769	5.5653	12.0064	10.0083	5.0435	8.5998	5.8043	7.5441	7.5354	5.6993	5.7975	7.3677	6.1651	5.8359	5.4689	7.2943	5.2483	6.5174	7.7285	6.6986	5.0644	6.1465	8.0874	8.0308	5.2238	5.8151	7.0298	5.9277	5.9388	6.3074	8.2672	5.5638	7.4434	6.304	6.272	4.1835	6.4224	9.1522
PF3D7_1108000.mrna1_1	PF3D7_1108000.mrna1_1;64	64	9.7858	7.5924	5.6256	7.6015	5.8676	5.9262	4.6456	5.0605	6.8367000000000004	10.2912	7.4272	7.019	6.6996	6.2087	6.202	5.7626	5.2284	6.1434	5.1587	5.7109	7.8075	6.1422	5.68	6.7104	5.706	8.637	5.2118	5.4627	6.7748	7.4749	6.7083	5.5583	6.3906	5.9738	8.5423	6.1311	5.9491	6.0618	6.5415	6.9728	6.7662	4.5975	8.5634	6.3889	10.172	6.1463	6.4209	5.1396	11.9856	9.6678	5.5116	9.5239	6.4838	8.3926	7.8733	6.6097	7.0021	6.8235	6.9307	5.4928	6.906	7.3841	7.1327	6.7241	6.0005	5.9934	4.5789	6.3844	8.4539	8.6257	6.4107	7.2655	7.4616	5.9305	6.2696	7.2738	8.7035	6.7502	8.0083	6.264	6.2036	5.1683	5.5201	7.6515
PF3D7_1108000.mrna1_1	PF3D7_1108000.mrna1_1;65	65	10.1687	6.1033	5.8156	7.171	6.0555	6.9609	4.7639	3.6747	6.0367	10.0249	8.3781	6.7382	6.6449	5.572	6.7454	5.7274	5.4472	4.8718	5.0657	5.954	7.2695	5.246	5.9837	6.456	3.9001	9.3642	8.2208	3.9754	6.1548	7.2166	6.8209	5.6453	5.4989	5.7608	8.9398	7.0498	6.1811	5.6857	6.7331	6.1148	5.9916	4.846	8.1735	6.9777	9.6022	4.9773	6.0618	5.2199	12.1657	8.5914	4.8017	8.5717	5.0418	7.7242	7.8572	5.7787	4.4222	7.1584	5.5814	6.3021	5.5056	7.4851	6.3813	6.6035	5.8374	5.9162	5.1973	5.121	8.131	8.0617	4.6088	5.2653	7.5998	6.2943	5.9449	6.5072	8.6018	5.3377	7.2876	6.501	6.1096	4.6865	6.5102	6.1239
PF3D7_1108000.mrna1_1	PF3D7_1108000.mrna1_1;66	66	9.4673	5.489	5.0691	7.359	7.7231	5.2196	4.8885	4.218	6.5323	10.2092	5.8138	5.1703	6.7227	7.111	5.0058	4.8475	6.007	4.1309	6.4591	4.2296	5.6482	4.9326	5.465	5.5993	5.522	8.608	4.682	5.561	5.6352	6.1171	6.7893	4.0841	4.464	6.0966	8.7015	4.314	5.9554	6.4101	5.7748	4.3576	4.7923	5.8209	7.6418	6.0166	8.9063	4.4229	6.0184	5.6485	12.1901	7.4538	4.2063	7.9333	3.4995	7.6545	6.3968	5.4683	4.8914	6.4778	4.7004	5.8659	4.5179	5.7955	5.0224	6.9989	5.3313	6.6592	6.5174	5.7743	8.3522	7.3327	5.054	5.5668	7.8135	5.0544	5.2664	5.3313	7.5775	5.3049	6.8768	6.8632	6.3372	6.7017	5.7482	7.637
PF3D7_1108000.mrna1_1	PF3D7_1108000.mrna1_1;67	67	10.0694	5.632	6.5181	6.6655	7.7354	6.3598	4.5429	1.9523	7.0433	10.5423	4.594	5.5826	6.5467	7.7671	5.615	5.6954	4.7323	3.7203	4.7766	6.2746	6.1385	4.4128	5.3501	4.5361	5.7782	8.0688	5.3352	4.8465	6.5995	5.5534	6.5575	5.9925	5.3377	6.3658	8.306	4.3978	4.6223	4.9265	5.3441	4.1473	6.011	5.1123	7.801	6.7706	9.3863	2.85	5.5735	7.6714	12.9877	5.9729	5.2157	8.6115	4.957	7.8785	6.3067	4.4989	4.9406	6.0206	5.4886	7.285	4.1243	6.2257	5.4816	5.6476	6.3025	5.2536	3.2839	5.842	8.0779	7.2131	4.541	5.0099	6.522	5.6738	7.1983	5.1022	7.3082	4.9274	8.2484	7.1079	5.3896	5.7043	6.6611	7.4625
PF3D7_1108000.mrna1_1	PF3D7_1108000.mrna1_1;68	68	9.3891	6.0853	5.223	6.3667	5.0299	8.5932	4.2943	4.6673	2.6826	9.5815	5.7126	4.5771	6.6038	2.4515	9.6662	3.0479	4.477	2.846	2.7442	5.5091	6.0522	6.3523	5.4941	6.0706	4.7724	8.6192	5.6539	5.0501	5.7879	6.2005	9.0935	5.3309	6.2236	5.4486	8.2785	4.7388	4.0356	5.3681	6.0146	3.4621	5.0339	4.811	6.9833	6.7544	9.9287	4.5027	5.5385	5.0751	12.2022	6.1272	5.0391	7.6407	5.2165	7.0558	6.6525	4.5116	4.5589	6.1346	5.5699	6.7525	2.6758	6.8306	5.5625	4.7533	5.9725	4.85	4.0365	5.0286	6.2976	7.5453	3.7845	6.0896	6.1552	4.8856	7.0267	4.5928	7.4805	4.9397	6.0407	6.4968	3.6473	1.3561	5.4598	6.5483
PF3D7_1108000.mrna1_1	PF3D7_1108000.mrna1_1;69	69	9.812	5.6197	4.9345	6.3944	3.6264	8.5989	5.2338	2.546	3.9307	10.0417	7.0285	5.4199	6.3524	5.4259	9.341	5.6996	5.0522	4.9959	5.2388	4.3854	5.8369	5.1396	6.5345	5.9519	5.8743	8.6937	5.2269	4.6548	5.7764	6.4857	7.3186	5.6772	5.6499	6.6531	8.3976	6.1777	4.0488	5.8344	5.7853	3.9279	4.189	5.931	6.1447	7.2682	9.1994	5.0387	5.1064	5.2472	9.7167	6.3591	4.8012	6.0455	6.0363	7.6707	5.441	4.4777	7.0933	6.4814	5.9205	11.3484	6.913	6.8269	5.6323	5.1387	5.5342	5.745	3.9392	3.9088	6.6802	6.2211	5.5376	7.9402	6.871	4.9598	11.4801	6.0796	7.6758	4.7323	6.4325	5.811	5.0587	4.8232	3.9819	6.2133
PF3D7_1108000.mrna1_1	PF3D7_1108000.mrna1_1;70	70	5.8014	5.1807	4.6282	6.8813	3.842	6.3196	4.9359	3.2311	3.5644	7.0147	5.2192	4.9896	6.5753	5.0609	5.7923	4.1227	4.8156	4.4944	5.3291	4.7586	5.9581	6.351	5.9609	6.9138	4.7361	4.2585	4.2487	5.0121	6.3927	5.3455	9.1279	5.0879	5.8858	4.6467	5.0917	5.1022	3.756	4.0152	5.7793	4.7835	4.0514	5.3642	3.3406	5.3027	4.6904	5.8718	4.9727	5.4902	4.8344	8.245	4.1595	4.4087	4.4469	7.9393	6.8431	4.6218	4.2373	5.993	5.1268	11.853	5.4699	7.2733	5.076	5.2547	4.5753	6.3806	4.9991	5.193	5.1827	6.4424	5.6753	5.6418	6.0325	6.2327	11.9926	5.2032	7.8095	4.9923	5.2411	5.0717	6.8216	4.0875	5.6337	4.851
PF3D7_1108000.mrna1_1	PF3D7_1108000.mrna1_1;71	71	8.3717	7.9472	7.3585	7.2583	7.0415	7.9877	5.8128	5.5607	6.7173	8.0206	7.156	8.0558	7.1183	6.5714	7.5361	7.3472	5.5534	6.7634	6.9791	7.1041	8.6326	7.3736	5.6261	7.7589	6.312	7.8547	5.4838	5.1542	7.0612	8.185	9.2218	4.5564	8.2338	6.383	6.6193	6.2096	6.373	8.5004	7.5826	7.2564	6.7762	5.8235	6.753	7.6819	7.0128	7.8424	8.0204	6.6122	6.3973	5.1001	5.7425	5.6505	9.5511	7.2812	8.492	7.5743	7.0747	7.324	6.6608	11.1823	6.7958	7.3211	9.7481	5.9406	4.511	11.9241	8.327	5.2735	5.3892	9.0829	7.2013	7.2295	8.699	8.4359	11.3962	8.2538	8.2068	8.1591	6.7127	6.7589	11.5072	8.8285	6.6695	5.1542
PF3D7_1108000.mrna1_1	PF3D7_1108000.mrna1_1;72	72	6.7435	6.1156	5.3049	10.2116	3.2913	6.2007	5.3702	3.8817	2.2357	6.544	5.098	5.3226	9.7867	5.5966	6.9916	5.2234	5.5447	10.4802	3.4542	6.0241	6.2054	5.1206	6.7827	12.2031	6.3158	6.7346	6.4581	2.8135	5.7816	6.2937	8.5704	5.8502	11.9885	5.4941	6.4353	6.4765	9.1654	4.701	6.1365	5.6963	4.4263	5.6264	4.5656	4.7328	5.1583	7.3957	8.5243	5.8437	3.7698	4.1359	5.3143	4.431	6.1597	6.0413	9.6902	7.6779	5.805	12.0759	6.7909	7.1919	5.1309	7.163	8.3661	5.2001	6.488	5.3234	5.0179	5.9369	4.6893	10.6154	7.5717	3.862	12.6292	7.2576	6.7494	6.4476	7.7996	7.1452	5.2758	5.6545	4.6502	1.9449	5.1811	4.7897
PF3D7_1108000.mrna1_1	PF3D7_1108000.mrna1_1;73	73	5.749	5.1073	6.0301	6.3884	7.4904	5.2843	4.7425	5.238	6.1699	6.1104	4.7268	7.1996	4.6999	6.432	5.3445	5.1194	5.4683	4.6035	4.8319	5.7546	5.8885	6.2075	5.4155	7.3159	5.8176	3.717	3.9505	4.0418	5.09	6.337	9.1038	4.3255	7.2281	5.5853	4.6496	5.3374	5.4519	5.2743	6.0148	4.4621	4.5454	4.3198	4.5336	2.8817	6.0108	5.3677	3.9117	5.1119	5.1759	4.4087	4.5429	5.5333	4.1683	7.246	4.7225	5.288	6.033	5.0951	5.4979	5.1993	5.797	8.0709	5.8629	4.0117	6.5771	5.3927	4.0099	4.8787	4.278	7.0624	5.4796	5.4748	7.5995	6.1922	6.4451	6.2376	8.0558	4.6375	5.3964	6.7263	5.7189	2.742	5.9991	5.4179
PF3D7_1108000.mrna1_1	PF3D7_1108000.mrna1_1;74	74	9.0325	5.4796	4.963	7.5534	4.6352	5.62	5.2593	3.3089	2.7334	7.9998	4.5674	2.6645	8.0801	6.3726	6.1334	6.871	5.9484	9.837	4.7677	4.5129	5.0717	5.6859	6.6886	7.6561	4.4783	7.9564	5.1743	4.0514	5.9602	5.9898	9.1644	6.5487	6.5353	4.4751	8.0144	4.2479	5.0246	5.3327	5.8989	5.7905	5.861	4.8237	4.2517	4.6798	6.9847	7.6041	5.5373	4.915	4.6444	3.6462	6.3738	5.4832	4.9561	6.6761	4.5416	6.7929	4.4581	8.8529	5.5747	4.4449	5.6141	7.3374	4.846	5.496	4.9991	5.2083	2.9709	8.6835	4.8344	5.877	7.1943	4.5904	8.9799	5.6247	5.3129	6.697	8.1745	3.3646	6.6388	6.9967	4.516	2.9069	8.4761	4.7382
PF3D7_1108000.mrna1_1	PF3D7_1108000.mrna1_1;75	75	7.106	5.3723	6.3393	3.7876	3.7897	5.263	4.9565	4.8644	2.6229	7.6392	5.5407	4.1993	4.4692	2.8197	5.8278	5.2479	5.4439	7.5706	4.5392	3.7803	5.23	5.6781	4.8465	5.9791	4.888	4.7485	5.7623	5.0121	5.517	5.7361	8.8978	4.3957	6.2585	5.1396	4.3255	5.3761	4.7944	3.7104	5.6954	4.7463	3.4019	5.3147	5.4731	5.2203	7.7977	6.7247	5.1387	6.0144	4.6645	4.6882	4.4249	5.1751	3.6837	8.1907	5.2157	5.9329	4.6662	5.2983	4.7949	5.0259	5.1961	5.9184	7.4414	5.6755	6.3775	4.8758	4.4502	6.3377	3.5135	6.3796	5.5689	5.3726	6.6505	4.8943	7.0723	5.6267	8.0156	6.884	6.6907	7.1756	4.7975	4.2987	7.5135	4.9069
PF3D7_1108000.mrna1_1	PF3D7_1108000.mrna1_1;76	76	8.6125	6.042	6.9764	4.5103	2.5059	5.2957	5.503	5.9336	3.1811	9.5277	6.6292	6.5916	5.3523	2.6736	6.0592	5.3526	6.0503	5.942	5.4705	5.5497	6.5618	5.7981	5.5154	6.1631	6.1552	4.9523	8.2255	4.8099	6.1355	7.1956	8.619	4.373	6.6116	6.2515	4.4976	7.543	4.7219	5.7347	5.6053	5.969	4.9841	5.2532	5.4604	6.2236	7.7936	6.3366	5.5671	5.6061	4.0807	6.0925	5.0246	5.9761	4.7645	6.5922	3.3964	6.2878	6.762	6.5384	4.7409	4.2705	6.2098	8.3245	5.2192	6.0286	7.225	4.9284	5.5625	6.1434	6.0164	6.1173	5.2965	7.0412	6.2547	5.1894	5.6786	6.4762	8.5489	5.8667	5.6421	7.9985	6.2225	4.7339	7.3925	6.3107
PF3D7_1108000.mrna1_1	PF3D7_1108000.mrna1_1;77	77	11.4436	6.1936	8.798	5.7692	5.6185	5.7824	5.645	5.0592	3.5298	11.3039	7.328	4.8629	5.575	4.8227	6.1693	5.7769	4.8851	6.755	4.9584	5.9665	7.621	6.0356	6.0522	5.1965	6.511	3.9809	8.726	4.5868	7.4146	7.0025	8.2783	4.669	5.963	6.4194	5.4915	8.4908	5.5604	4.0892	5.8122	4.6865	7.0458	7.0558	6.1485	5.4222	10.1351	5.3916	4.6165	4.8278	4.5558	6.5844	5.6508	5.4709	6.0092	7.5209	4.6685	5.6679	7.2979	7.5935	5.5549	6.0385	6.7671	9.8446	5.4828	6.3016	10.8121	5.1687	3.7104	5.2468	3.3964	6.2165	5.3085	6.9882	8.8166	6.1001	6.0856	7.2992	9.4296	4.5084	6.7487	11.1325	4.9146	6.2547	6.9975	6.0583
PF3D7_1108000.mrna1_1	PF3D7_1108000.mrna1_1;78	78	10.6867	7.0047	7.5492	4.4899	4.8605	5.4973	5.5267	5.9964	3.5546	10.732	6.21	5.0575	5.2024	1.5993	5.6993	6.027	5.9946	6.5231	5.375	6.9082	4.917	5.5141	7.2289	4.8831	6.6041	2.275	8.3168	5.436	7.2893	5.6784	8.4074	5.6857	4.4809	6.3609	5.0721	8.2961	5.2657	5.3031	5.4555	6.9338	3.7897	7.6993	5.4607	6.2662	9.6461	4.7824	5.6044	5.3681	3.7312	6.8968	5.3526	5.7743	5.1647	7.5794	3.9855	5.3625	6.8324	7.5133	5.2994	5.8982	7.4157	7.6798	5.4182	7.7253	10.7412	5.2361	4.0909	4.4621	7.0369	5.8174	4.275	6.9744	8.2522	5.9579	6.9159	7.4248	8.2207	4.7186	8.4436	10.7882	5.2798	5.4973	4.6247	5.2242
PF3D7_1108000.mrna1_1	PF3D7_1108000.mrna1_1;79	79	9.1372	6.5455	8.7699	5.9477	4.6035	5.7339	5.7153	4.8171	4.7965	9.4681	5.5295	5.9644	5.582	2.6781	5.1815	5.7779	6.0551	9.1425	5.5862	8.3041	5.7703	6.5046	6.8286	5.632	6.9594	5.0925	5.8362	5.7371	8.7825	6.799	8.5565	4.5342	5.8642	6.1564	4.811	5.6659	6.399	6.0177	7.7862	6.2913	5.1583	9.1277	6.8027	6.5762	8.34	6.0146	6.3029	7.4954	4.6035	7.2974	5.9766	7.7199	7.0217	7.7826	6.0676	6.235	8.214	8.5978	5.8672	6.5154	7.1291	7.2874	5.853	7.7511	6.2563	5.4303	4.5154	4.9303	6.7362	6.2184	5.9764	7.2764	9.0798	5.7692	6.5503	6.7415	7.4543	5.374	6.273	6.8934	5.1173	3.9928	6.1769	7.5205
PF3D7_1108000.mrna1_1	PF3D7_1108000.mrna1_1;80	80	7.9615	6.8918	9.8876	6.5653	5.1256	5.5423	5.4816	6.0283	4.9616	8.1306	6.1185	6.5368	6.7188	3.7949	5.4104	5.9563	5.8826	9.0314	4.8074	8.3478	5.5552	4.3519	6.973	6.2215	6.1272	4.2273	4.466	5.3851	9.2119	6.5642	8.7077	7.384	6.4157	7.0594	4.4886	5.0303	5.896	6.1218	7.3319	6.6191	6.4401	8.3948	6.6355	6.0041	7.2745	6.4288	6.4444	6.7381	5.1566	8.455	6.6204	6.9393	7.0836	9.0247	5.4728	5.5774	9.2966	8.8974	5.1771	6.7452	7.1381	7.5889	5.8442	8.2314	5.4077	6.6723	6.9234	5.5043	6.087	6.7343	6.2785	9.2458	9.3976	5.2761	7.0034	7.0138	7.8435	6.6602	8.4763	6.9595	7.1289	7.3507	6.8941	6.9808
PF3D7_1108000.mrna1_1	PF3D7_1108000.mrna1_1;81	81	8.5036	5.4915	9.6104	5.3702	3.4236	6.4428	5.2935	3.9241	3.2048	8.3022	5.1538	5.8542	5.4403	3.3334	5.9189	5.2698	5.9189	7.2973	4.2273	9.3639	5.7729	5.079	5.7942	5.5622	6.4944	4.6645	4.5091	5.1779	9.2993	6.0809	8.2866	5.3625	6.2845	6.646	4.9227	5.1566	5.7098	6.4896	6.8797	5.2265	6.3839	8.1311	6.4673	6.009	8.5041	5.888	6.4596	6.2374	4.8207	6.9971	5.6685	7.3745	5.4476	9.5171	6.0721	6.2441	9.2559	8.6787	5.0955	5.0579	5.7866	6.2305	5.8133	8.0288	5.8738	5.5339	4.0993	4.905	5.0475	6.4239	6.0259	6.573	8.7643	5.7774	5.9098	6.9171	7.9999	5.896	7.6973	7.0579	4.7458	3.7666	5.3551	5.3169
PF3D7_1108000.mrna1_1	PF3D7_1108000.mrna1_1;82	82	8.762	7.4095	9.9521	7.4351	6.0592	6.154	6.1258	6.4136	6.5083	8.9175	7.9464	7.2308	7.5849	5.2059	6.5877	5.9314	7.1415	10.0676	6.1252	7.9973	7.6678	9.7162	7.7934	6.4185	6.7951	6.6642	6.1769	6.1414	7.1758	6.9107	9.7441	6.8211	6.4803	7.5596	5.5154	4.9768	6.4543	7.4531	7.985	6.9964	9.5621	5.1938	8.2775	10.0288	8.1893	7.5144	7.8983	7.9143	4.9369	10.8361	8.2477	8.2123	6.1506	9.2453	6.7007	7.7588	10.4637	9.855	6.2336	6.4246	7.2625	6.7818	8.0788	6.627	5.975	9.9537	5.0422	8.6311	6.3471	7.5741	6.8349	10.5811	9.9645	7.6007	8.0878	7.181	7.7491	7.476	7.672	7.2778	9.8144	6.0177	9.0343	7.2425
PF3D7_1108000.mrna1_1	PF3D7_1108000.mrna1_1;83	83	7.8223	8.3538	10.2221	6.8991	5.9212	5.3785	6.5165	5.903	5.7206	8.8423	7.6554	7.2719	7.0429	5.2369	5.6918	7.2077	6.954	9.2755	5.8006	7.3464	7.5896	6.1597	8.0425	6.2687	5.8878	5.1906	4.4841	5.9095	7.0589	7.5127	8.619	7.0627	5.7279	6.8665	4.7602	4.6462	4.9537	7.1461	7.9826	7.3415	6.7522	5.2234	7.256	5.4686	7.7064	6.6709	7.0382	7.2742000000000004	6.1761	8.9845	7.1262	7.7976	4.991	8.7394	6.3686	7.3062	10.1626	10.4353	5.5046	6.2498	5.2384	6.8782	5.8184	6.5472	6.3087	5.2502	4.9791	5.89	6.0275	7.1196	6.5357	10.3481	10.3077	5.4279	6.9483	7.0509	8.4113	6.5171	7.3195	7.3756	5.382	5.9912	6.4323	7.033
PF3D7_1108000.mrna1_1	PF3D7_1108000.mrna1_1;84	84	8.857	5.7811	9.6975	8.0978	5.7287	7.5371	6.06	5.2133	6.0314	8.8464	6.4335	6.7639	7.7145	4.7082	6.8325	5.4249	7.4112	8.9186	5.436	6.8804	7.2505	5.2234	7.2168	6.3293	5.7999	5.7519	7.068	6.1721	7.6338	6.1229	8.1644	8.7163	5.669	6.2455	5.3438	6.6457	4.9977	7.0028	8.335	6.115	6.1989	5.2087	8.4136	5.3868	8.1653	7.5637	6.5484	7.8914	5.7973	9.1882	8.4283	9.1381	7.6594	8.5338	6.337	7.2673	9.9975	10.8478	5.393	5.4316	6.3043	6.8771	6.4901	6.7279	6.6549	5.5151	5.8696	6.7225	8.6498	6.3868	6.9649	10.8035	10.9934	6.0845	6.8994	6.1156	6.8061	7.1433	7.7374	8.2868	5.7584	5.487	6.5629	8.3792
PF3D7_1108000.mrna1_1	PF3D7_1108000.mrna1_1;85	85	7.7614	6.2861	9.595	7.6024	4.8958	5.9925	6.1873	8.0848	5.5774	8.0711	6.5166	5.0862	9.0928	3.3219	4.8329	4.7666	7.5182	9.0566	5.2296	7.0792	5.9907	5.2376	6.2304	6.0667	5.7674	5.1993	5.4777	6.8333	6.5752	6.0989	7.7923	6.6628	6.5065	6.0755	6.2924	5.1144	5.7637	6.6206	8.0938	5.5957	5.3284	6.2606	6.769	5.9616	6.8378	5.0674	7.7611	8.2789	5.5323	8.6997	8.522	7.234	5.4689	7.7169	5.6147	6.4486	9.1651	9.7565	5.9184	6.9079	5.9729	6.8985	6.9242	6.5418	5.7637	6.1311	5.3505	5.5647	7.9065	6.0936	7.5385	7.9005	10.3757	5.985	7.9318	6.0807	6.6184	7.1734	7.1163	7.7661	6.1048	5.7581	5.9875	8.5619
PF3D7_1108000.mrna1_1	PF3D7_1108000.mrna1_1;86	86	8.7682	6.4426	9.8961	7.5472	5.3899	6.3752	6.5435	7.7851	3.5323	8.8485	6.8759	6.4833	8.024	2.8115	4.8515	6.6963	7.6537	8.0464	6.0993	5.983	8.4118	5.9563	7.1368	6.306	7.5794	5.3176	5.8334	5.7134	6.489	7.9949	8.9966	5.9239	4.7279	7.9617000000000004	3.189	5.1997	6.3674	7.1485	8.6458	6.6512	5.3009	5.6814	7.2836	6.1342	8.1208	7.4445	7.3627	8.2772	4.2728	8.3481	8.0485	8.5284	5.9777	8.3566	5.8958	7.0207	10.0442	10.1612	5.822	6.7389	5.3103	5.3441	4.7897	7.7162	5.4005	5.9814	4.7592	7.265	7.1938	6.6631	6.9572	10.3149	10.3594	5.9162	8.1686	5.3074	7.1028	6.6363	7.2442	7.208	5.4722	2.7803	6.9644	7.891
PF3D7_1108000.mrna1_1	PF3D7_1108000.mrna1_1;87	87	7.9481	6.4289	9.7266	6.5381	4.3334	5.6109	5.1894	5.3374	2.8817	8.1562	6.0459	6.239	5.8447	3.4303	6.5826	5.9279	5.6296	6.7683	5.1522	6.4038	7.347	5.545	7.2737	5.2555	6.7438	4.2555	4.0712	5.2184	6.7334	7.0116	8.5868	6.9184	5.1894	8.5498	3.99	4.4555	3.4303	6.7572	5.9848	5.6744	4.8202	4.8354	6.0817	4.4673	6.6115	6.2288	6.466	6.435	5.1851	7.6218	5.596	7.306	4.5084	7.5419	6.1601	6.347	9.8854	9.3072	5.1214	5.2361	5.2126	5.2036	5.2445	5.5081	5.7428	5.9725	5.2468	5.3262	4.511	7.4487	5.8836	10.2045	9.6005	5.0054	5.9507	6.8412	7.2013	5.3071	6.8349	7.1887	5.434	4.9054	4.1755	5.9179
PF3D7_1108000.mrna1_1	PF3D7_1108000.mrna1_1;88	88	8.1498	6.5429	9.8484	7.6276	4.0356	8.4483	5.6619	4.9505	3.6241	8.2304	6.6733	7.0622	8.7745	3.1603	8.8775	6.9613	5.2795	7.4472	6.4101	6.3436	6.0161	5.6551	7.3054	5.0135	6.4627	3.8379	6.5853	5.2422	6.6596	6.3406	8.9052	7.1771	5.1085	8.6906	5.295	6.6522	5.3363	6.6365	7.0952	5.9646	4.3082	4.0188	6.6234	5.6859	7.4998	7.3468	6.2837	6.1041	5.7334	8.3092	7.3266	7.643	4.9122	7.5881	6.1589	7.1394	10.193	10.2655	5.3937	7.6623	5.4039	4.7241	6.5312	6.3682	6.558	4.5166	4.1659	5.9862	4.7856	7.3007	5.328	9.8994	10.4722	5.78	8.75	5.8086	5.7882	5.7706	6.9021	7.8356	6.1564	5.7306	6.1667	5.7137
PF3D7_1108000.mrna1_1	PF3D7_1108000.mrna1_1;89	89	7.9031	7.7045	10.0295	9.5561	5.3611	6.855	6.1424	5.7195	6.3647	8.3636	7.4741	6.9105	9.1448	4.0479	6.6299	7.1147	5.3085	8.4366	6.5094	6.493	6.6315	5.8053	6.9738	6.1841	8.8056	4.5097	5.2028	5.1202	6.4589	6.9516	8.8732	6.8765	5.7538	10.1825	5.3882	4.8485	6.4348	6.1556	7.8321	6.9093	5.3937	4.0704	7.4705	6.1162	7.829	6.8623	7.3296	7.3229	4.588	8.5598	7.5086	8.4623	6.0248	7.4287	5.7895	7.4334	10.2398	10.9904	5.7015	10.2566	5.3865	6.2472	6.2735	7.2498	7.2651	4.6571	4.437	5.5011	5.2776	6.9298	6.5938	9.5678	10.9252	5.8304	10.7736	6.2014	7.5668	6.1587	7.8256	7.436	6.4096	5.8495	6.2716	4.4893
PF3D7_1108000.mrna1_1	PF3D7_1108000.mrna1_1;90	90	7.9925	6.7608	9.7696	7.5214	3.8659	5.5454	4.7533	5.5689	5.0951	7.9366	7.714	5.9551	7.2377	4.5945	5.823	6.191	6.892	7.5078	6.4867	6.1971	8.3778	6.9301	8.1967	5.8035	8.7852	3.144	4.0356	5.4598	6.7131	7.8958	8.95	6.9408	5.2319	9.8788	4.2388	5.2487	4.7729	5.9649	7.2977	6.0824	5.4998	3.9411	6.3913	5.4492	6.9781	7.6595	6.727	7.3716	5.2705	7.6857	7.2178	6.2811	3.6915	7.8318	6.0613	6.273	10.0175	9.4775	5.5577	9.376	4.8914	5.8758	5.4063	6.9261	5.5531	5.3341	4.6865	6.7018	5.6545	7.3802	6.4907	9.6126	9.469	6.4874	10.1772	4.9973	6.9264	6.5544	7.3076	7.4232	5.3273	5.9481	7.3417	5.0444
PF3D7_1108000.mrna1_1	PF3D7_1108000.mrna1_1;91	91	7.2214	6.2128	9.8294	5.8477	4.3491	6.1649	5.8309	5.5392	4.1595	7.286	5.4841	6.7745	5.4558	4.1691	5.8135	5.8462	6.4992	6.1233	5.926	5.3334	7.591	5.0157	7.216	5.779	9.0599	4.275	3.7452	5.4822	5.8316	7.0865	8.8685	5.6436	4.8314	9.4843	5.0712	4.0925	5.1997	5.8181	5.769	5.0951	4.4764	5.4482	5.8883	4.0479	6.2321	6.0164	6.5292	6.1908	4.2016	7.3857	6.0951	6.6579	3.3406	6.5339	6.0415	5.9971	10.4489	8.4236	5.6499	8.1712	5.673	6.3526	6.128	5.9045	5.9493	5.1123	3.6542	5.263	5.3158	6.4975	5.5604	9.489	8.7528	5.2946	9.1784	6.6525	7.9146	6.3577	6.3282	6.1338	5.0045	5.1194	5.5868	5.9179
PF3D7_1108000.mrna1_1	PF3D7_1108000.mrna1_1;92	92	7.2133	7.4045	9.9877	6.7282	4.5945	7.8867	4.9107	5.5696	4.8037	7.8274	7.9315	6.9044	7.0739	4.0215	7.8898	6.3149	6.1096	4.4673	5.5084	5.6453	6.1691	5.954	6.2028	5.2365	10.1008	5.1342	5.9889	6.2399	6.0637	6.5259	8.7422	6.3978	5.4643	10.8584	5.0849	6.2687	4.4289	6.5365	6.2172	5.2506	4.6444	0.8718	6.242	5.1946	6.8759	5.5478	6.6275	5.2234	3.8217	5.978	6.1283	5.839	4.5963	7.4553	5.4216	6.2081	9.5815	9.1925	5.487	9.2806	5.841	6.3375	5.4857	6.1365	5.797	5.0041	4.8359	4.7522	5.5413	6.5056	5.3663	8.7865	9.5987	6.1048	9.5041	6.3029	5.7189	6.3167	6.4226	7.0508	5.9115	4.888	5.0391	5.7882
PF3D7_1108000.mrna1_1	PF3D7_1108000.mrna1_1;93	93	7.8714	7.4769	9.871	8.8745	5.8342	6.2649	5.433	5.1375	6.5564	8.0745	6.7267	8.4744	8.6255	5.2032	6.0951	6.4101	5.8217	6.4507	6.2153	6.0572	7.9557	5.5886	6.2065	6.2493	10.7727	5.0853	4.8709	4.6899	6.4058	8.6565	9.2517	5.2292	5.4118	11.5211	3.6473	5.3309	5.6401	6.6389	6.4606	7.3394	5.8846	3.6904	8.4486	5.2787	7.4308	6.9869	6.5511	6.0974	5.9006	7.9393	7.5273	8.9971	5.4538	7.4751	6.2819	8.3825	10.7471	10.2065	7.2199	10.3707	4.757	6.5258	6.6885	7.3136	6.8507	6.7566	4.4135	4.8001	6.7393	6.4588	6.7517	9.0782	10.0081	6.1989	10.7425	6.1365	7.0452	6.6575	7.374	7.1145	6.5959	6.0152	5.2168	7.2449
PF3D7_1108000.mrna1_1	PF3D7_1108000.mrna1_1;94	94	7.8063	6.2908	8.482	6.6879	3.7803	5.4568	5.0866	6.2378	4.269	7.7344	7.8679	6.1603	6.6764	4.4243	5.067	5.7071	5.877	3.0807	5.3154	5.8878	8.9066	5.7944	7.3002	6.4656	10.4542	3.6404	6.3232	5.565	6.0813	8.6975	8.704	7.8032	5.3885	11.4483	4.9625	5.5586	4.3491	5.7101	6.1853	4.5435	5.272	5.0036	8.1365	4.5601	7.6883	5.8868	5.0989	6.3132	5.5236	7.2793	7.2827	8.2366	5.6433	7.395	5.2713	7.0668	7.5354	7.8297	5.9406	8.3164	5.5774	7.0092	6.6047	6.2772	6.2259	7.6604	5.3537	5.5311	6.6827	6.5113	5.8941	7.5214	8.0025	5.7466	8.9574	5.1461	7.3582	6.9073	6.7006	6.5773	7.1555	5.1566	5.8243	6.6101
PF3D7_1108000.mrna1_1	PF3D7_1108000.mrna1_1;95	95	9.8046	6.8592	6.7451	6.153	4.4074	5.704	5.0352	4.9695	3.6392	9.7335	8.2069	7.5225	7.5095	5.5239	5.44	5.0845	5.9446	6.4221	6.1685	6.56	8.0586	7.2579	7.0079	5.6331	11.6984	4.6843	7.898	5.8582	6.8835	8.0311	9.3213	7.717	6.1805	12.4524	3.4489	8.6011	5.8432	4.4269	5.784	7.1141	5.0369	5.1227	7.3004	6.1332	10.7005	6.4746	4.8043	5.6215	5.1342	4.4336	6.3813	7.5616	4.9686	6.7458	7.9842	7.0332	3.7225	4.4931	6.6668	7.3533	4.8146	7.4372	6.6561	6.1884	7.0014	8.5166	4.3198	4.888	6.7185	8.6879	6.6802	5.3009	6.6431	6.4232	7.6879	6.6697	8.3156	6.2327	7.3817	6.4489	8.555	4.4548	5.9982	6.7188
PF3D7_1108000.mrna1_1	PF3D7_1108000.mrna1_1;96	96	12.25	7.6779	6.9803	5.6988	4.9551	8.3146	5.4565	5.408	4.8773	12.1327	8.2103	7.8914	7.5274	6.2933	8.0943	6.8367000000000004	6.4538	4.5027	6.9001	6.8444	7.443	6.3448	8.77	5.5279	13.0894	4.6421	7.3177	7.0603	6.8206	7.1318	8.1698	8.7231	5.6197	13.4471	5.6721	6.8277	5.3183	5.8726	5.8001	7.6056	6.5538	4.6212	8.4324	5.3085	12.0919	8.445	5.5987	5.9397	6.3763	5.9683	8.8685	8.6314	6.1727	7.2619	5.7296	8.8573	5.0054	5.3027	8.3547	7.8699	5.2396	6.9939	7.3426	6.577	5.3494	9.8884	5.0144	4.9397	6.5413	6.0951	7.8678	5.3896	6.915	9.4426	7.5415	6.0025	7.7776	6.8312	7.2677	6.6363	10.0726	4.2555	5.1683	6.5385
PF3D7_1108000.mrna1_1	PF3D7_1108000.mrna1_1;97	97	11.9303	8.8851	7.3663	5.488	5.1763	5.8642	5.5598	5.1799	5.0781	11.7318	6.5418	7.513	6.7112	5.3837	5.3642	6.2811	5.5671	5.931	6.3561	7.1856	8.3865	6.6318	9.147	6.5486	12.4506	4.2273	5.5883	6.1247	6.9494	8.0249	8.6712	8.8503	6.4173	13.3013	5.0794	6.0849	5.7236	4.9509	6.0117	8.8764	7.4242	4.9662	9.0278	6.7268	11.7223	7.5396	6.2924	5.986	7.3495	5.8495	9.0044	9.847	6.5835	6.6251	5.2891	7.5603	5.384	4.8222	8.2284	7.3041	4.8831	6.8632	7.6292	5.3903	5.8987	9.2477	5.295	5.7737	6.9629	5.9406	7.2127	5.151	6.3626	9.2691	7.0332	6.1315	7.4501	7.281	6.3794	4.5619	9.4409	4.8304	6.3361	6.5393
PF3D7_1108000.mrna1_1	PF3D7_1108000.mrna1_1;98	98	11.2179	9.4692	7.47	5.1679	5.5075	5.0094	5.757	5.142	4.8253	11.2238	8.0755	8.0168	6.3797	6.2112	5.2083	6.4266	6.1344	5.487	5.8997	7.4565	7.236	6.9628	8.205	5.4199	11.3137	5.0909	5.3576	5.889	7.4882	6.5688	9.158	7.9345	5.9982	12.7126	5.4938	5.1077	6.995	6.2544	6.3593	9.2196	8.6167	5.0409	9.4255	8.7171	11.4088	7.4204	6.7912	6.1469	8.4611	5.2106	9.4646	8.8756	6.4583	6.9797	5.2327	8.0944	3.3377	6.1769	6.1896	8.5398	5.7148	6.4639	7.7294	6.4459	5.972	9.8058	4.0303	4.6645	5.6642	5.7371	7.5579	4.8288	7.3996	8.6828	8.1088	5.8339	7.3951	7.2609	7.1508	6.6395	9.9924	5.1334	6.1003	5.2559
PF3D7_1108000.mrna1_1	PF3D7_1108000.mrna1_1;99	99	11.807	8.9661	6.5697	6.1952	5.7719	5.2168	5.1663	5.689	4.7501	11.6036	7.4871	7.6477	3.9486	5.9819	4.9584	6.5294	6.2475	5.0009	5.0184	7.4197	7.1126	5.6533	6.9767	5.572	12.2198	4.7639	3.9709	6.0881	7.6236	7.3614	6.4077	6.6869	5.7527	12.7996	4.9782	5.2083	6.4906	6.0161	5.9773	9.0977	8.8609000000000009	4.7469	7.4061	5.4316	11.5769	8.0883	8.7506	5.823	8.3444	4.8777	10.0807	9.1287	5.0721	7.2631	4.86	6.727	8.3723	6.087	6.6883	8.0901	6.1069	7.2014	6.72	5.9425	4.7661	9.8125	5.1514	4.5429	6.0682	6.598	7.2522	6.1249	7.43	8.2449	8.9821	5.9236	8.2732	5.8875	6.8126	6.5993	9.7085	5.021	5.8296	6.3865
PF3D7_1108000.mrna1_1	PF3D7_1108000.mrna1_1;100	100	12.6448	9.7596	6.8083	6.3447	4.9317	4.729	5.0063	3.8738	5.6305	12.7928	6.1225	8.0802	6.068	6.019	5.3226	6.3329	5.7629	5.6499	6.2731	7.1535	6.9824	6.4187	5.3537	6.2593	12.0541	3.1027	4.8753	7.0571	7.1476	6.8221	6.3949	4.7038	5.9789	12.7618	5.0188	5.3827	6.1438	5.9649	6.2069	9.8155	7.7951	5.1485	7.8057	4.9122	12.2457	6.853	6.9327	5.2199	7.2923	5.228	10.1253	7.0595	5.4731	6.7171	6.0179	7.354	6.203	5.8128	7.0076	7.8078	6.1703	7.4432	6.724	5.9203	4.6542	10.0299	4.0286	5.2192	6.0652	6.0687	7.018	5.3656	6.2724	8.6689	7.5588	5.4538	7.7578	6.4441	6.8426	7.4097	9.7098	5.0618	5.3071	6.2702
PF3D7_1108000.mrna1_1	PF3D7_1108000.mrna1_1;101	101	10.2256	9.9422	6.1414	6.4512	5.3604	5.7219	5.2913	4.8314	3.1554	10.2169	6.7828	7.9864	5.91	6.3754	4.6106	7.0689	5.4819	4.1635	6.6443	7.7966	6.7324	5.5892	6.3217	7.7152	12.5002	4.3554	5.9411	6.6302	7.4013	7.0082	5.9329	5.5289	7.5454	12.6194	4.6525	4.4848	5.8642	7.4004	6.537	10.0678	4.9968	4.2502	7.6776	5.3782	8.9492	5.761	7.9188	5.1886	6.0839	3.4803	10.2896	7.2077	5.2987	8.5603	6.3616	4.9686	5.0575	6.9087	7.7153	6.5276	5.7021	7.0225	7.4279	5.859	5.4683	10.0269	5.5564	6.6551	6.2221	7.2344	5.5503	5.5113	7.1919	8.384	7.6576	4.4323	8.0206	5.8746	7.2079	6.1297	10.0053	5.157	6.7412	5.3512
PF3D7_1108000.mrna1_1	PF3D7_1108000.mrna1_1;102	102	7.2564	9.5074	6.6531	6.2882	3.7918	5.1683	6.0587	5.4386	4.5862	6.7247	5.9239	6.5298	6.4987	2.7093	4.9011	5.8435	5.2906	3.706	5.7082	6.7256	5.8681	6.3261	5.5925	6.047	11.5155	4.0824	2.9928	5.7315	6.408	6.4589	6.1245	5.0955	5.8674	11.7923	5.0466	4.5423	6.8582	6.919	5.9359	8.5935	3.9846	4.6029	5.2315	5.0193	6.1743	4.8298	6.2677	6.0792	4.1144	4.6719	9.5619	6.0644	4.6212	6.3349	6.3279	5.0849	3.9955	5.8853	6.0607	7.8822	5.1977	7.1208	7.3072	6.1719	5.0531	10.057	5.5395	5.3621	6.3318	7.4323	4.0117	5.3194	5.9885	8.2399	7.8918	5.1102	8.0379	5.6427	7.0098	5.5862	10.2924	4.7175	5.847	5.9359
PF3D7_1108000.mrna1_1	PF3D7_1108000.mrna1_1;103	103	7.4193	9.4288	5.4976	6.281	4.4336	5.6097	6.807	4.4995	3.067	7.814	5.8387	6.2007	5.632	4.2891	5.8255	8.0261	5.4683	4.6531	5.1334	6.1479	6.6116	6.5256	5.6363	6.1833	6.0873	5.8092	5.6974	5.5729	6.2005	6.1206	6.706	4.2615	6.293	7.0155	6.6266	6.3672	4.4269	6.901	5.7999	8.9329	5.9891	5.0509	5.5753	5.5786	6.4222	4.9662	7.4639	5.3723	5.9565	6.0115	8.4055	5.7137	4.7719	6.6459	6.5452	3.126	5.3743	5.5972	5.8892	9.9217	5.9317	7.8602	6.4492	4.8212	5.4043	9.2606	4.7388	5.6235	6.4652	7.1281	4.7463	5.5783	7.5696	8.3351	9.978	5.9179	8.2433	6.2523	6.4971	4.8748	9.2166	5.2399	4.9841	7.018
PF3D7_1108000.mrna1_1	PF3D7_1108000.mrna1_1;104	104	8.2527	9.4566	6.1375	6.6342	5.6628	6.6908	5.3494	4.8797	7.1713	8.3755	6.5537	9.509	6.4471	7.2767	6.9406	5.7711	5.3016	3.796	5.504	8.8807	6.4678	7.0689	7.2546	7.8897	5.9681	6.8997	5.2373	5.5373	9.0989	6.4806	6.4867	6.9174	7.616	7.2441	6.3304	5.1973	5.2157	7.015	6.8549	9.4429	6.6418	4.6299	5.825	4.8777	7.5543	4.7835	8.198	6.1334	5.8689	6.7544	8.8075	5.2422	4.4861	6.8434	6.929	4.5886	4.7777	6.9799	6.3535	9.5924	8.1026	7.6728	6.6706	7.0853	6.1705	9.3912	4.5097	5.7038	7.3928	7.5031	6.0592	5.7444	7.1688	8.874	9.6294	7.6564	8.7978	5.8422	6.6463	6.6633	8.4924	5.463	6.434	6.4197
PF3D7_1108000.mrna1_1	PF3D7_1108000.mrna1_1;105	105	7.557	9.7798	6.0043	10.0733	5.6576	6.406	5.2642	4.5078	5.0135	7.9444	5.0197	7.4011	9.8191	5.7892	6.4353	6.1811	4.9021	4.8704	4.2441	7.238	7.2398	6.8574	7.315	6.4092	5.9013	6.3102	6.0308	5.7471	6.0391	5.6741	7.9256	6.4388	6.3626	6.0128	6.1552	5.4162	5.2234	10.6643	6.278	9.3733	7.4306	4.2965	4.5223	4.4621	7.4144	6.2479	10.6876	5.4097	4.8664	5.89	7.2108	4.814	6.278	8.7627	6.1451	4.8324	5.1922	6.4107	5.7793	6.0058	6.2692	8.7029	5.8215	6.1922	4.925	10.0507	5.4286	5.5447	5.2327	6.6592	4.7808	5.1326	7.4758	8.3685	5.9181	6.3776	8.5816	6.3001	6.7014	4.858	9.6498	5.292	5.9805	5.3009
PF3D7_1108000.mrna1_1	PF3D7_1108000.mrna1_1;106	106	7.9845	8.5626	6.0088	9.0586	4.4502	6.0661	4.7918	5.3034	3.6005	7.8989	4.6971	6.0317	8.8082	4.121	5.9246	5.5033	6.1997	5.6392	5.0321	5.2118	9.2172	4.1293	5.3844	6.0594	5.8281	4.7861	4.4535	4.7274	5.5289	7.2306	6.2083	5.0644	6.5415	7.0577	4.8181	4.5534	4.4944	6.4443	6.4854	7.1949	7.9543	4.5632	4.5472	4.7517	6.0887	5.7227	7.1393	4.9905	3.846	6.154	6.3207	5.2798	5.8929	9.7779	5.9725	5.1747	5.2157	6.2922	5.1687	5.3245	8.0404	7.7184	7.4774	6.9327	4.905	10.9398	4.054	7.7427	5.2067	6.2538	3.8186	6.2151	7.596	8.2941	5.5141	7.4078	8.6454	5.8369	6.6535	5.7934	9.9964	4.5122	7.6527	6.5567
PF3D7_1108000.mrna1_1	PF3D7_1108000.mrna1_1;107	107	6.3567	5.7544	5.2731	10.1335	5.5242000000000004	4.5311	4.9227	4.5261	4.6859	6.9491	4.7592	4.8253	10.2228	4.7965	5.2619	5.5942	4.437	5.0448	4.8384	5.4472	6.2593	5.0027	5.126	4.2203	5.6798	5.2095	2.8659	5.2071	5.5075	5.5987	5.4114	4.634	5.0237	6.8998	5.0531	3.126	5.1683	5.0347	6.2502	4.9045	7.1393	4.5886	4.2824	4.6576	5.532	6.5647	5.1293	5.6215	3.2928	4.3757	4.9959	5.1965	6.0581	8.4271	5.323	5.1375	4.8565	5.4532	5.9745	4.9709	5.6372	6.1709	5.2596	4.7729	5.3964	6.7577	4.2296	5.3448	6.1783	5.7863	7.4275	5.4101	6.6645	6.2551	5.6949	5.7301	6.8917	6.1142	5.9305	5.4253	6.1651	4.2157	4.8846	6.4266
PF3D7_1108000.mrna1_1	PF3D7_1108000.mrna1_1;108	108	6.353	5.6696	5.067	10.3567	4.2357	6.666	4.5753	3.7082	3.7527	6.8179	5.0246	5.6138	10.0111	4.2772	5.7986	4.5577	6.0957	4.4482	5.1651	6.1169	7.9024	5.1189	4.2227	6.0047	5.738	4.1326	4.7285	4.5999	6.087	5.963	5.9697	2.4568	6.8841	6.4211	5.1965	5.0883	9.3696	4.9551	6.492	5.1164	6.1391	4.5777	5.5696	5.9812	5.121	6.5632	4.9274	5.545	5.044	3.1177	5.0237	4.0117	8.628	9.2395	5.8447	5.675	5.6673	6.5692	6.1516	5.7276	5.5273	6.6761	5.3356	5.6829	5.4289	7.731	5.1194	7.4317	6.0819	6.2564	5.121	6.2536	6.6974	6.9545	6.3512	5.6568	6.7434	5.876	5.4995	5.8672	6.9782	4.1416	6.6443	6.5671
PF3D7_1108000.mrna1_1	PF3D7_1108000.mrna1_1;109	109	6.0295	5.5276	5.3875	7.788	5.4135	3.5298	4.5795	3.1293	4.2319	5.9875	6.7943	4.3413	6.8111	5.4373	5.0721	5.1719	5.8542	4.5656	4.6571	6.2979	6.6947	5.7043	5.4185	5.2338	5.7339	4.6375	4.0522	5.2149	6.4936	6.6486	6.2692	4.3547	5.3981	5.6531	4.843	3.9317	4.5027	5.5295	5.0609	3.6633	4.5515	4.9453	4.1611	6.0123	5.5311	4.9796	6.2771	5.3999	5.8061	3.3406	5.5744	4.7285	5.8924	7.4808	5.61	4.4822	5.6311	5.0378	5.009	4.9369	5.7655	5.643	5.3438	4.8575	4.4835	4.8384	5.0339	5.8215	6.4759	6.0457	5.093	5.1001	6.0277	5.5916	5.9179	5.7629	6.744	5.9298	5.7159	6.1274	4.5354	4.5097	5.9775	6.4816
PF3D7_1108000.mrna1_1	PF3D7_1108000.mrna1_1;110	110	5.8204	5.9563	5.4205	5.7369	5.7238	4.8089	5.3823	3.2063	4.3681	6.1455	5.5619	4.0661	5.4124	2.0942	3.8709	5.5242000000000004	4.9467	3.4249	4.6651	6.6531	6.1865	5.797	6.0947	5.2581	5.5844	5.0592	4.3349	4.5886	6.3609	5.1747	6.3983	4.9435	5.9764	5.6439	5.7493	3.7104	5.3768	5.6545	6.7875	5.2161	4.8273	5.0369	4.1546	3.669	3.903	4.6977	5.2342	5.632	5.1542	5.2196	5.437	3.9635	1.5558	6.2504	4.8253	4.2456	5.5333	5.8602	5.5475	4.757	6.7824	6.3161	5.4459	5.1723	5.6873	5.5413	4.935	5.5874	6.5351	4.8565	4.6876	5.4607	4.7845	3.5311	5.7109	6.5357	6.2418	4.1235	6.9034	6.4002	3.9946	4.5211	5.0347	6.4643
PF3D7_1108000.mrna1_1	PF3D7_1108000.mrna1_1;111	111	6.5051	5.6556	6.1581	5.3632	5.8099	6.1006	4.3736	3.0942	3.99	6.1987	5.0067	5.4423	5.2203	4.0144	5.4046	5.2731	5.328	4.2928	4.7698	6.5596	6.8329	6.6221	5.1731	6.0424	4.4141	5.0553	5.3291	5.0259	6.7706	5.9757	6.51	4.373	5.5072	5.8834	4.9021	3.9241	4.89	5.784	5.5503	4.8738	4.7458	6.7013	5.6485	4.3799	5.6241	5.0575	6.5706	6.6397	5.0695	4.8605	5.3667	5.4538	6.2832	6.9523	5.61	5.3473	5.591	5.3586	5.3964	5.557	6.4426	5.9352	5.6165	5.1603	5.5889	4.7671	4.9059	3.9864	6.6261	5.0997	4.9864	5.4647	6.34	5.3604	5.6421	6.4935	6.4096	4.0339	5.9193	5.814	5.3359	5.0295	5.155	7.0167
PF3D7_1108000.mrna1_1	PF3D7_1108000.mrna1_1;112	112	6.4979	4.7824	5.2943	6.6007	5.3882	6.1625	4.712	2.2265	4.841	6.0067	6.1869	5.5931	4.9676	5.4607	5.0674	4.9828	5.91	5.0036	5.1934	6.1631	6.4321	6.2153	5.2288	6.3298	5.193	6.0148	4.0036	4.855	6.6231	6.1069	6.3591	5.0237	6.6196	5.1747	5.5395	4.7236	5.098	5.2649	5.995	5.3614	5.2311	5.1127	4.9709	5.0913	5.811	5.5984	6.7241	5.8462	5.4624	4.6707	4.9303	4.2743	5.2898	5.7361	5.1595	5.0742	5.2196	6.3568	5.0596	5.1375	6.582	6.4315	5.2821	5.5053	5.1202	5.3049	4.7996	5.641	6.7655	5.8163	4.8293	5.5185	6.4114	5.3089	5.4496	6.7252	6.3861	6.2008	5.5931	5.6946	5.4738	3.5059	5.8415	7.3258
PF3D7_1108000.mrna1_1	PF3D7_1108000.mrna1_1;113	113	7.0678	5.645	5.897	6.8285	4.9467	5.6946	5.7434	4.4777	5.295	6.8834	6.7347	5.2578	5.6206	5.3413	5.0751	5.0657	6.0115	3.2525	4.3547	6.8318	6.3078	5.9205	5.7206	6.3885	5.6522	4.9593	3.9523	6.9886	6.2418	6.7306	6.3766	5.1363	6.7904	6.0076	4.9088	4.3568	5.1906	5.4679	6.1469	4.1102	4.5148	5.2161	4.3147	4.9463	6.3377	4.9741	6.3129	5.4046	4.5922	5.1056	5.4087	6.0446	5.6582	6.4799	5.7897	5.0099	5.2437	6.4936	5.859	6.015	6.261	6.3237	5.5106	5.7565	4.7192	5.1127	4.9805	5.4725	7.0148	5.2357	4.9126	5.1655	6.4962	6.1085	5.6473	6.8763	6.6488	5.8412	6.2521	6.524	4.384	3.9782	4.5886	7.4709
PF3D7_1108000.mrna1_1	PF3D7_1108000.mrna1_1;114	114	6.603	6.2759	5.0391	7.6558	5.8577	5.1886	6.5484	4.95	3.8679	7.4029	5.4145	6.1031	5.5874	1.1827	5.3165	8.3135	4.2357	4.9131	5.904	6.9603	6.2623	5.6571	5.7255	9.9383	5.3551	3.5236	5.2491	5.9667	7.0214	6.5331	5.8831	5.3635	9.1279	5.7774	5.2199	4.1127	5.9848	5.1759	5.7679	4.3219	5.845	4.2327	5.7471	6.0928	6.4243	3.9864	4.4925	5.9568	5.8839	5.0553	4.5934	5.9314	6.5567	6.3913	5.1309	5.8841	6.0083	6.5529	5.9706	5.3216	6.1307	5.7425	6.6515	5.272	5.0369	6.5466	3.4867	5.9857	7.2869	5.9047	4.8709	5.1379	7.7936	5.5469	4.9103	6.1595	6.2763	6.3062	6.5318	5.8482	4.8555	4.701	5.9686	6.7999
PF3D7_1108000.mrna1_1	PF3D7_1108000.mrna1_1;115	115	6.7105	5.4938	4.9968	7.1544	5.3208	5.5379	5.0308	4.8704	5.4725	5.7811	6.1231	4.3723	5.4512	4.9383	5.393	5.588	5.7222	3.9298	5.3049	6.8669	6.4632	6.3374	5.093	5.3082	5.5527	5.1131	3.9165	4.9392	7.5492	5.7436	6.5065	5.6556	6.242	5.88	3.7918	3.5934	5.4819	4.6094	5.6668	5.7238	4.9107	5.4931	5.5454	3.8319	4.3096	4.3882	5.7576	5.8161	3.9579	6.2479	6.1391	5.6531	4.8963	5.9775	6.1459	4.9217	6.0376	5.8035	5.6693	5.0691	6.0592	6.1518	5.5759	4.7398	4.4263	4.6427	4.6803	4.541	7.4877	5.2203	5.0032	5.7785	6.0544	5.4611	5.7661	6.0587	6.4458	6.2739	6.2628	6.1867	4.6299	4.7929	6.0564	7.3549
PF3D7_1108000.mrna1_1	PF3D7_1108000.mrna1_1;116	116	10.3387	5.8281	5.2702	6.4363	5.465	5.0058	4.5993	4.8885	5.5653	10.1731	5.6736	4.4874	5.4202	3.3632	4.6971	5.1731	4.594	5.366	5.0148	6.8876	6.6147	5.9474	5.9458	5.8755	5.4005	4.6194	4.9364	5.6444	7.0996	4.6673	6.1779	4.5116	6.1202	5.7129	5.5195	4.7257	5.2102	5.7766	5.6971	5.3604	4.6753	5.057	5.23	5.6171	9.5837	4.7608	5.0942	6.0117	5.4128	4.729	5.3416	3.7506	5.0768	6.0892	5.6843	5.6156	4.8171	6.0323	3.9392	4.5292	6.2373	7.1413	4.641	5.1711	4.3632	5	5.0566	5.3736	6.7306	4.9198	4.4283	4.7944	6.9839	4.6809	5.0365	6.3728	6.5075	5.6334	6.6244	5.0514	5.6029	5.0708	5.6372	6.8298
PF3D7_1108000.mrna1_1	PF3D7_1108000.mrna1_1;117	117	5.5741	5.2994	4.7241	5.1743	5.0268	4.6741	5.2365	4.6387	4.1579	6.5911	4.0286	4.4343	4.4155	4.3611	4.4243	4.9759	5.4046	4.0018	5.8417	5.2574	7.554	4.4822	4.9083	5.9052	5.228	4.6346	3.6904	4.6531	6.1667	6.0448	5.3306	3.8176	5.594	4.61	5.4124	4.8293	5.4253	5.5258	5.4084	3.847	4.5625	5.7634	5.6599	5.2769	4.9846	4.8001	5.8507	7.7565	3.9625	5.8462	4.6576	5.5261	4.126	5.6792	5.7247	5.8716	5.0112	6.2157	5.3491	5.7522	6.5661	5.8834	5.7876	4.7219	5.2604	5.3234	4.5729	5.5783	7.3275	5.1811	4.9869	4.887	6.2178	4.9026	5.68	6.436	6.5083	4.784	6.0934	5.4222	4.9208	4.4141	6.3221	7.1716
PF3D7_1108000.mrna1_1	PF3D7_1108000.mrna1_1;118	118	6.155	5.6829	5.2521	6.1989	5.5777	6.0747	4.7463	4.4764	5.0772	5.6845	5.6882	5.3129	5.5261	4.607	5.5097	5.0161	4.814	5.0579	5.6702	6.5699	6.31	3.384	4.8738	4.8395	4.4568	3.0339	4.2765	4.8649	6.3945	5.4542	5.2422	4.2079	5.0997	4.8904	4.5564	3.9298	4.9598	5.2634	5.5273	3.8278	5.8968	4.6153	4.8856	4.8354	4.9336	5.0639	6.2294	3.4764	5.1052	4.4561	5.9537	5.2623	4.5261	5.9267	4.735	5.2407	4.7981	6.6793	5.1073	4.4976	6.3496	5.6441	5.7046	5.7968	4.6064	5.1481	5.1346	5.0347	6.8371	5.7366	4.2234	5.4043	4.8977	5.4353	5.3266	5.8696	6.4492	5.0094	6.2323	4.98	5.6355	5.4535	4.6685	6.5223
PF3D7_1108000.mrna1_1	PF3D7_1108000.mrna1_1;119	119	6.0479	5.3216	5.3971	5.1391	5.6026	4.375	4.5735	4.4269	3.6182	5.5586	5.6328	4.9165	5.3916	4.8293	5.189	5.4124	5.3494	4.1811	4.4067	6.4733	6.6305	5.2434	6.0431	4.218	5.3031	4.9246	3.3132	5.0904	6.195	6.4604	6.2409	3.839	5.8585	5.1542	5.477	2.0909	4.4522	5.8074	5.3201	5.6707	3.9392	3.6182	5.5729	4.5323	4.1827	4.9222	5.8316	5.6112	2.5385	4.2758	4.3198	5.0246	2.9616	5.823	4.9658	5.0657	5.7444	4.1867	5.0094	5.098	6.1581	5.1623	4.7247	5.0738	5.7082	5.1144	4.5945	5.2532	7.0801	4.6112	5.3487	5.5339	5.8058	4.9146	5.6232	5.963	6.6522	5.6668	6.3102	5.3632	5.1906	4.8053	6.0966	6.275
PF3D7_1108000.mrna1_1	PF3D7_1108000.mrna1_1;120	120	6.1884	6.1781	5.299	5.9265	5.3151	4.7098	4.8914	4.7814	5.1416	6.1426	5.9079	4.8222	4.8605	3.8369	4.6594	4.8861	5.3968	3.9982	5.4757	5.7216	6.4321	5.5094	4.2847	5.4886	4.7252	5.7879	3.1144	5.6177	6.6463	5.2873	5.9484	4.6421	6.2313	5.3096	6.5866	4.4751	5.0963	5.7949	5.8475	4.6047	4.8237	4.4416	4.6966	5.3649	5.7211	5.6913	5.9584	6.7886	5.3586	5.6177	4.813	5.669	2.1309	6.2118	5.5273	5.0963	5.0755	5.3223	5.1457	5.7737	6.8648	5.3071	5.5919	5.4683	5.7385	5.7482	5.0295	5.6921	6.9637	4.7639	5.1342	5.1683	6.0213	4.7274	6.1283	6.7199	7.0084	5.6596	6.3663	5.6528	6.5472	4.1522	6.1377	6.5848
PF3D7_1108000.mrna1_1	PF3D7_1108000.mrna1_1;121	121	6.1554	5.689	5.8644	6.1789	4.0206	5.0921	5.1396	4.6966	2.7866	5.4919	5.2215	5.9456	5.0492	2.8875	4.9505	5.3913	5.0277	4.0295	4.4548	6.2317	6.1912	5.2615	5.3954	6.2919	5.6355	5.5466	5.0777	4.3792	6.281	6.2489	5.9968	4.6496	5.671	5.5741	6.487	4.3937	4.5844	6.0074	5.314	5.4896	4.6826	5.3519	5.0682	5.7279	3.856	5.1465	5.3498	7.3801	5.0583	3.9937	4.6223	4.8258	4.5361	5.8851	4.5801	4.5922	5.1783	4.2079	5.2758	5.3359	6.0106	5.1783	5.5021	5.8775	5.4489	5.7766	5.0639	5.5084	6.8532	5.4185	5.3681	5.2079	4.5862	5.0448	5.667	6.9309	6.4109	5.3796	6.2176	6.3565	5.1918	5.1659	5.2679	7.6608
PF3D7_1108000.mrna1_1	PF3D7_1108000.mrna1_1;122	122	5.9651	4.2994	5.2547	5.6177	4.858	3.9764	5.0483	3.8329	4.3356	4.9241	5.9934	5.6823	4.7495	4.855	3.6462	5.2059	4.85	3.5248	4.8555	5.9119	5.8522	5.2649	5.0405	4.749	5.9269	5.6528	4.5059	4.0303	7.0248	5.7415	5.4446	2.0635	5.328	5.5644	6.3422	3.9964	4.4216	5.0161	5.4393	4.7214	4.7766	4.8273	4.7479	5.3614	4.4568	4.4046	5.9528	7.1824	4.5765	4.6064	5.3837	4.7692	2.8738	5.7803	4.5254	4.9453	4.6696	5.3892	4.856	3.6311	5.9112	5.8662	4.1449	5.2994	4.3118	5.9057	4.4502	4.9227	6.5814	5.3909	4.5484	5.2106	5.1227	4.3681	5.6699	6.5203	5.6831	5.7874	6.0477	6.3873	5.5928	4.7452	4.6966	6.8546
PF3D7_1108000.mrna1_1	PF3D7_1108000.mrna1_1;123	123	6.3885	5.7988	4.9336	5.8472	5.0272	5.4094	5.3391	4.6662	5.4459	6.3646	6.363	5.2761	5.8999	4.1432	4.774	4.9946	6.1821	4.8625	5.6559	6.5304	6.626	4.8595	5.8497	5.9602	5.5279	6.3234	5.4877	4.5354	7.0003	6.6844	5.9986	4.6276	6.2069	5.3667	6.1747	4.89	5.2415	6.0566	5.6918	5.2426	3.7698	4.8288	4.5699	4.2987	6.2985	3.905	5.9993	7.6594	5.5444	4.9955	5.0233	6.0052	3.7761	5.4588	5.1252	4.5154	6.3047	6.3145	5.3198	5.0592	7.0711	6.0702	5.4323	4.9269	4.9505	5.7779	4.4653	4.9269	6.3806	4.3234	5.0045	5.375	5.2449	5.098	4.7049	6.6199	6.4786	5.842	6.3808	6.135	4.9727	4.4449	5.9329	6.6362
PF3D7_1108000.mrna1_1	PF3D7_1108000.mrna1_1;124	124	6.3473	6.1459	5.5419	6.2394	5.5008	5.09	5.2269	5.7227	4.1449	5.6235	5.9741	4.7153	4.8684	5.1363	5.3968	5.5033	4.5261	3.3103	5.3981	6.4504	6.3125	4.9533	5.6496	5.9239	4.5916	5.6209	3.3604	4.4303	6.6712	5.2895	6.3872	5.5447	6.4043	5.3352	6.3813	2.5656	5.1522	6.0248	5.8819	4.6993	4.6311	4.8171	4.8415	5.726	5.0461	5.6118	5.8477	5.6226	5.6893	4.3306	5.0712	13.1059	5.0281	6.3161	4.2464	5.2502	5.6308	5.5354	5.2311	5.4822	6.0275	5.6556	4.4343	5.6519	4.7908	5.4555	5.0751	5.3034	6.9364	5.5735	5.1014	5.5835	5.3916	5.5677	5.4482	6.2572	6.3823	5.4848	5.6588	5.9679	5.7425	1.3505	5.5091	5.6551
PF3D7_1108000.mrna1_1	PF3D7_1108000.mrna1_1;125	125	6.3507	4.2357	5.5981	6.1983	5.7252	5.3916	5.3681	5.4216	5.4783	4.8639	5.8319	5.5392	5.432	4.6786	4.98	4.6513	6.4388	2.7929	4.5765	6.6223	7.358	5.9998	5.8577	5.3005	4.1375	5.1223	4.6479	5.2917	7.02	6.101	6.5068	5.2012	5.8349	5.4578	5.6786	4.9217	5.2199	5.487	6.3963	4.9649	4.9718	5.4489	4.2434	3.8669	4.9307	4.9246	5.0824	9.2623	4.0704	5.0938	5.5049	5.5919	4.8792	5.5195	5.8467	5.7203	5.2795	5.4983	5.9038	4.6927	6.6523	5.5469	5.785	4.963	4.8904	6.3254	3.8063	5.9122	7.7245	5.3875	5.0063	5.7645	4.85	4.8718	4.2817	6.1793	6.2583	5.1615	5.7238	6.009	5.3646	4.5053	4.1268	7.0719
PF3D7_1108000.mrna1_1	PF3D7_1108000.mrna1_1;126	126	7.8391	5.3434	5.8217	5.488	5.4202	5.0488	4.7981	4.8797	3.585	8.4302	5.4764	5.8943	5.0343	5.3103	5.0548	5.0009	5.3526	2.8738	5.3775	5.7536	6.1615	5.1256	5.3691	6.0824	5.5726	5.5226	3.0892	5.5122	6.6542	6.2926	5.7401	5.4316	6.2098	5.0277	4.6433	4.8909	4.8465	5.4046	6.2001	2.9782	5.0925	5.0246	5.04	4.8895	6.4624	5.1148	5.753	4.9359	5.0527	5.2342	5.4436	5.1973	1.406	6.0815	5.5027	4.5601	5.6556	6.218	4.673	4.8334	6.263	6.3372	5.8502	4.8768	5.2578	4.9174	5.3785	5.8467	7.0532	6.0652	5.243	5.5777	5.7266	3.853	7.4129	6.4565	5.7485	5.1102	6.3894	5.4578	3.8875	3.3951	4.862	6.3801
PF3D7_1108000.mrna1_1	PF3D7_1108000.mrna1_1;127	127	5.1771	5.9383	5.2168	6.1117	5.0993	5.4249	5.5966	4.9968	4.9317	4.9937	5.931	4.9463	5.0108	5.0076	4.925	5.3338	5.433	4.8919	5.2547	6.8323	6.4373	4.7923	4.7581	4.9823	4.9269	3.8186	4.7463	4.9227	6.6273	5.7594	5.5877	5.4637	6.1691	5.3827	5.7101	5.0535	4.7241	5.8733	4.9241	2.6369	5.5166	5.2338	5.1164	5.4273	5.2946	3.943	6.0652	7.6853	4.2079	3.6531	5.3198	4.5166	3.4686	5.8542	5.6076	5.6433	4.6082	6.0492	5.6531	5.4141	5.8897	6.2428	5.0682	4.9519	5.1611	5.5705	4.1882	5.9333	6.2244	4.7334	4.7661	5.4253	5.8407	4.9331	5.4135	6.1438	6.6635	5.5087	5.7631	6.4679	5.3995	4.645	5.3516	6.9062
PF3D7_1108000.mrna1_1	PF3D7_1108000.mrna1_1;128	128	6.2752	5.6308	4.673	5.1085	4.9519	5.9042	6.1183	4.6276	4.2758	5.4406	5.3837	3.3576	5.3516	4.2854	4.1699	4.812	5.9686	2.2203	3.6508	6.4356	6.4102	5.9378	5.8844	4.9388	5.0845	4.6218	4.1723	5.1522	6.6333	5.6574	5.4941	3.7939	5.8652	5.3985	5.8032	4.1102	5.0845	6.1667	5.8402	5.2976	3.6622	5.6764	5.0184	4.862	4.7766	5.2071	5.2954	5.6091	4.8919	5.213	5.3226	5.6539	3.7666	6.1108	5.8987	5.3878	5.6707	5.1534	5.8721	3.0179	5.9686	5.5361	3.842	5.4263	4.8181	5.2887	3.9919	5.3477	6.1965	6.2227	2.742	4.9686	6.3156	5.4057	5.3964	6.3356	6.4833	5.5948	5.6094	5.769	3.0144	3.2615	5.2207	6.958
PF3D7_1108000.mrna1_1	PF3D7_1108000.mrna1_1;129	129	6.454	5.8741	4.4121	6.5458	5.7431	4.6259	5.5329	4.5454	8.3132	5.281	5.568	5.3158	5.6384	3.4983	5.1522	5.3338	5.7533	3.9345	5.8741	6.6008	6.817	5.4757	4.8217	8.0773	4.9241	5.3466	3.6837	5.5198	6.5944	7.1152	5.9977	5.9885	5.1518	4.7153	5.0853	5.3063	5.144	6.323	5.2957	6.0919	5.6865	4.1473	5.2847	5.384	4.8982	5.6212	6.0041	4.86	5.0896	5.044	6.2487	5.5494	1.9891	6.1789	5.7317	4.5632	5.6614	5.1566	5.9639	5.5075	6.3012	5.1719	5.4026	5.1611	4.6375	2.7949	5.295	4.9184	7.7038	5.632	5.0535	5.3487	5.851	5.4722	5.1169	6.2979	6.2197	5.9427	6.2913	5.2048	4.6685	5.2865	5.1135	5.4212
PF3D7_1108000.mrna1_1	PF3D7_1108000.mrna1_1;130	130	6.3205	5.2441	5.9472	6.1963	5.4363	5.6337	5.44	5.3031	4.3978	5.5877	5.7227	5.6633	5.464	4.4383	5.6014	6.2128	5.354	2.6713	4.5084	6.6112	7.4124	6.0896	6.1878	5.6559	5.5201	5.5561	5.0522	6.239	7.1387	6.4652	6.545	4.8268	5.6496	4.6809	5.0072	4.3147	4.7159	6.116	5.4222	3.319	4.263	4.9896	5.2544	4.9787	5.6132	4.2441	6.0512	8.8602	5.2441	4.4175	4.7861	5.6334	4.5103	5.7162	5.4522	5.8664	4.5558	5.7554	5.2551	4.4548	6.5798	6.0687	5.5176	5.3625	4.3653	5.2008	5.144	5.8019	6.9928	4.9435	4.7565	5.6642	6.2292	5.3723	5.0968	6.1096	8.1111	5.0299	6.7614	6.4062	4.8435	5.4774	5.9928	6.9183
PF3D7_1108000.mrna1_1	PF3D7_1108000.mrna1_1;131	131	5.8296	4.6513	5.5699	5.844	5.732	5.2555	4.9203	4.5204	0.8156	6.5461	5.3906	5.1747	4.263	4.5267	4.6317	4.7803	6.1459	0.5558	5.3691	6.7386	5.935	4.9946	6.2238	6.453	4.9165	2.4647	5.1502	4.7268	7.0696	5.5487	6.4501	5.441	2.541	5.9016	5.2935	4.2472	5.4426	5.8595	6.0725	4.5211	4.943	5.3298	6.015	5.6182	6.027	3.5361	5.5506	6.1936	6.1106	4.4276	5.1918	5.9291	4.2585	6.2081	4.3023	3.4777	6.2369	5.4429	5.6256	3.9231	5.7769	6.5084	4.6264	5.9196	4.4886	4.7425	5.0764	5.3201	8.0475	5.2384	1.4489	6.1485	6.5192	5.6943	5.8135	4.8525	6.4182	7.1226	6.3279	5.3572	4.2203	5.5122	5.0036	7.3319
PF3D7_1108000.mrna1_1	PF3D7_1108000.mrna1_1;132	132	5.9488	5.7714	4.6764	5.9018	4.3896	4.9486	5.4343	4.1416	5.0772	5.1445	4.8817	5.093	4.6932	4.8369	3.3248	5.3847	6.0824	4.009	4.84	7.1992	5.545	5.2724	5.565	5.5717	5.6954	4.1309	2.9982	4.4535	7.735	6.5014	7.015	4.7623	5.2172	4.6668	6.1326	4.8629	4.5814	5.8797	6.3738	5.0678	4.3262	5.55	5.9186	5.4063	5.0794	4.9336	5.7645	4.861	5.4757	4.9331	6.0657	6.1603	5.1719	5.433	5.5475	5.0997	4.6882	5.3245	4.7192	5.1926	5.6305	5.4861	4.7452	5.0518	4.101	6.4057	4.9359	4.3291	7.5167	4.8012	4.9882	4.845	5.779	5.8235	5.5786	5.9105	6.7531	6.9026	7.2188	5.2441	4.9112	4.5091	6.1085	6.823
PF3D7_1108000.mrna1_1	PF3D7_1108000.mrna1_1;133	133	6.4715	6.152	5.5081	5.7002	4.6427	6.0963	5.4496	5.0448	5.4179	6.3138	5.5122	5.1558	5.342	4.8354	5.225	6.0708	5.6358	3.9231	5.8972	7.0879	6.8515	6.2319	5.8731	6.0429	5.0896	5.0063	5.0152	5.4269	7.0358	6.5747	6.7794	6.8334	6.5667	5.6235	5.4313	4.3313	4.847	5.5783	5.5753	5.4951	5.3628	4.99	5.8045	5.5329	5.1779	2.9873	5.6854	6.0618	4.3526	5.144	5.318	5.738	4.3653	5.8642	5.0631	5.1957	5.5339	6.0481	5.5714	4.6112	5.7751	5.6932	4.9458	4.1977	4.7554	5.1898	5.2532	5.0081	7.2692	5.7268	5.1465	4.742	6.554	5.04	5.8094	5.392	6.9602	4.2765	6.9592	5.8339	5.4449	5.761	5.8071	7.6034
PF3D7_1108000.mrna1_1	PF3D7_1108000.mrna1_1;134	134	6.4133	5.55	6.1029	5.8326	6.07	6.4041	5.5472	4.9995	4.3255	6.1623	4.7377	5.8992000000000004	5.0466	4.9676	6.1719	5.2555	5.272	3.0652	5.8948	7.7593	6.4534	6.2638	5.8904	5.6493	5.1198	5.6668	3.9279	5.4131	7.2313	6.0587	6.7854	4.3356	5.2728	5.8565	5.5163	5.2735	1.4594	4.7586	5.6631	5.7241	4.2668	5.6261	5.761	6.4133	5.4584	6.5786	6.2401	7.2963	5.5081	4.5753	5.4709	5.0845	4.5198	6.3519	4.9088	5.3916	5.9333	6.9284	5.8649	5.2353	6.6436	6.8336	5.4725	5.5214	4.7334	5.1035	5.3988	5.7663	7.6635	5.2373	5.5732	4.6439	6.2668	4.9222	6.0244	5.8684	6.9323	7.0561	6.9024	6.3448	4.5589	4.7949	6.1459	7.0555
PF3D7_1108000.mrna1_1	PF3D7_1108000.mrna1_1;135	135	6.4263	5.5768	6.3951	6.6918	6.0725	5.3586	5.4822	4.858	5.4114	6.585	5.3775	5.3937	5.4558	4.8465	5.6221	5.5361	6.0272	4.0453	6.1048	7.6245	6.9427	4.6943	6.4476	5.6913	5.1489	5.433	5.0356	5.0828	7.0118	6.2305	6.9948	6.9417	6.3158	4.5354	5.5018	4.701	6.3602	5.4346	5.7398	5.2787	4.8197	5.0665	4.554	5.3216	5.9322	4.9463	5.4222	6.4429	5.4279	4.3082	5.6267	5.4313	2.991	6.3219	5.0139	5.7126	5.438	6.3399	5.7331	4.8176	6.1235	6.9166	5.0347	5.717	4.4886	4.9388	5.2928	5.6035	7.791	6.1564	5.3604	5.85	6.5935	5.1173	5.9914	6.1946	6.3289	6.0339	6.9691	5.7634	5.4741	5.7716	5.9991	6.4793
PF3D7_1108000.mrna1_1	PF3D7_1108000.mrna1_1;136	136	6.7749	5.588	5.9107	6.0317	4.8953	4.5583	5.9609	5.1867	3.6496	6.3801	5.6536	5.5364	5.6337	5.2005	5.6769	5.1663	5.3554	4.0993	4.8063	7.1211	5.9907	6.3663	5.4185	5.7589	5.704	5.0976	5.0233	5.3792	7.0981	5.9953	6.8133	4.8374	5.9181	5.6599	5.4883	5.5214	4.2675	6.0213	5.9317	5.2821	3.7071	4.7469	5.1719	6.1681	5.814	4.9713	5.632	5.4433	4.7442	4.4429	6.1391	5.1619	5.4121	6.7251	5.9607	4.0036	5.1481	6.6467	5.7431	5.5419	5.6963	6.5506	4.9509	5.0875	4.5686	5.0076	5.0405	5.5487	7.5894	5.0951	4.3212	4.6554	6.1767	4.3951	5.5376	6.0974	6.8504	6.607	6.0665	3.9355	5.1293	5.1363	6.1639	6.2735
PF3D7_1108000.mrna1_1	PF3D7_1108000.mrna1_1;137	137	6.519	5.6628	6.2407	6.3533	4.7495	6.4557	5.2464	5.142	4.4476	6.5648	6.4019	5.3978	5.193	2.8156	6.7325	4.9635	5.5407	3.6826	4.5898	7.0594	6.2394	6.0889	4.9444	4.7247	5.8502	5.4864	3.9745	4.7692	6.6204	6.755	5.9362	4.272	5.5527	5.3448	4.9303	5.0036	5.6097	4.6977	5.114	5.2887	4.6363	5.0369	5.9656	5.85	5.3259	5.5577	5.7046	4.7208	5.5629	5.4841	5.3416	5.4812	3.8738	6.7054	5.6616	6.4281	5.55	6.7184	5.594	4.8718	5.7631	6.3644	4.9995	5.4239	3.8875	5.2254	4.8161	5.4835	6.6238	5.4806	4.7538	5.0488	5.8004	5.4673	5.3441	5.739	6.405	6.6241	7.0264	5.9869	5.761	3.3505	6.2902	7.9327
PF3D7_1108000.mrna1_1	PF3D7_1108000.mrna1_1;138	138	6.3178	6.1516	5.3462	5.319	4.5298	7.563	4.862	4.6194	2.7527	5.5674	7.5442	4.3639	5.5429	5.5214	7.5294	4.7554	5.4679	4.6645	5.478	6.2394	7.0585	6.4696	4.7597	5.0076	4.9676	5.8676	7.6357	6.9541	6.42	7.0765	6.7208	4.5503	5.3667	5.9653	6.2966	6.3597	7.4055	5.3208	5.7586	4.9079	4.8379	4.9222	6.4199	7.1641	5.7363	6.0991	6.0228	5.3892	5.7076	6.0058	8.0107	6.0932	3.278	6.1904	6.9765	4.9006	5.116	5.7131	4.8555	6.1309	5.3316	7.6659	6.5632	4.7618	5.6679	6.0762	3.8186	6.65	4.8851	6.4914	4.6854	4.8258	4.9533	5.4702	5.6135	6.1902	8.3349	4.9495	5.7018	5.9912	5.9903	3.8176	7.045	5.7629
PF3D7_1108000.mrna1_1	PF3D7_1108000.mrna1_1;139	139	6.4971	5.6502	5.5129	5.8785	4.4296	7.2694	5.6999	4.408	4.5552	7.5487	7.019	5.5928	6.2941	2.4725	6.8601	5.0396	5.8765	5.2746	4.6398	5.9748	5.9595	6.6768	6.3347	6.794	5.4366	5.9021	6.8259	4.841	6.771	6.1857	6.6242	5.2165	6.6623	6.4276	6.0839	6.4308	8.216	4.8012	6.1493	4.7344	3.7677	5.1144	6.8662	8.4856	5.2593	5.8936	5.7856	6.6782	6.1024	6.2716	9.5308	6.5103	5.1719	5.5735	6.7301	5.7618	4.7996	5.1651	5.8634	4.7137	6.5503	7.6395	6.3505	5.2596	4.7661	7.1243	5.2063	5.9312	5.596	6.3313	5.3377	4.384	6.3591	6.7646	6.0466	6.3047	7.9086	6.543	5.862	6.4744	7.4679	5.4406	6.5758	7.1686
PF3D7_1108000.mrna1_1	PF3D7_1108000.mrna1_1;140	140	7.0134	6.1528	5.845	6.9153	4.2987	8.5098	4.9644	4.8963	3.757	6.7921	7.0268	11.7922	7.083	3.8166	8.9264	5.2434	5.489	5.9519	6.8066	7.0389	6.6982	5.6273	5.4107	8.9541	6.0054	5.7605	10.2581	4.8895	7.0596	8.9651	6.1194	2.4356	9.193	5.9217	5.0175	10.7204	9.7405	4.7645	6.1651	5.4012	4.9773	4.3462	6.3949	7.3946	5.6865	6.116	6.5984	8.0376	6.029	8.3051	9.1502	6.4622	6.4502	5.2551	11.1077	7.0875	5.5774	6.3743	5.5326	5.0657	5.5024	7.5301	8.4471	5.8384	5.6927	8.3189	4.6865	5.8585	5.1554	11.2051	6.3916	5.5251	6.6141	6.9704	7.1255	5.9177	8.4832	7.5956	5.8035	7.7517	7.8159	6.1045	6.5638	6.1245
PF3D7_1108000.mrna1_1	PF3D7_1108000.mrna1_1;141	141	6.301	5.9764	5.5613	5.1803	3.5838	9.2674	4.2095	5.4822	3.2032	6.6755	7.3718	5.2468	6.2003	3.5826	9.5308	4.6988	4.1739	3.5993	5.6197	6.5604	6.3243	6.4133	6.1461	5.5317	6.0253	4.7939	9.5732	5.8143	7.317	8.1793	6.8139	2.7634	5.8009	6.15	5.2207	9.5003	10.758	5.5119	6.4043	5.7674	5.3331	6.1416	6.5159	5.4482	4.546	5.7312	5.2227	7.0199	7.459	5.5868	9.1362	5.9126	5.3092	5.2403	6.4371	5.0483	4.7137	5.3016	5.9243	6.1369	5.8309	7.5917	8.0083	5.2559	5.5229	8.4187	4.1497	5.5314	5.2311	6.3861	4.359	5.9768	7.0877	7.1515	6.5517	6.3262	8.3306	7.3836	5.2998	6.5685	8.1494	3.6982	5.9695	6.4351
PF3D7_1108000.mrna1_1	PF3D7_1108000.mrna1_1;142	142	5.9439	4.9814	4.9331	4.9425	4.7835	9.3315	4.5261	4.9805	3.2645	7.0309	6.5865	4.4575	6.1775	6.5537	9.7878	4.6741	4.5957	3.4764	6.0435	5.5901	5.8667	6.5261	5.5868	5.3992000000000004	5.7519	4.7538	8.0354	5.3537	5.0041	8.2472	6.9696	3.9383	4.915	5.5005	5.6542	7.8809	8.2958	4.4938	6.6943	4.2304	4.696	5.8432	7.436	3.2016	4.2227	4.1969	5.6862	7.0025	7.2862	4.8288	8.9295	6.6716	3.2928	4.8369	5.4216	4.7323	4.0712	4.8217	5.9371	4.1318	7.2915	6.1483	8.3986	6.3354	6.6561	7.846	4.8875	6.0719	4.4509	5.9814	5.3933	5.6531	6.5067	7.065	5.84	7.4327	7.7781	6.8197	7.32	7.5727	7.7177	5.5919	6.4068	5.2979
PF3D7_1108000.mrna1_1	PF3D7_1108000.mrna1_1;143	143	6.4408	7.7045	4.6259	5.55	3.774	8.406	5.2806	4.591	2.384	5.6502	6.6516	6.1981	6.5432	4.5999	8.9393	5.5361	5.917	3.516	5.5163	7.2733	6.292	6.2139	6.1204	6.3038	5.9912	6.3067	9.3564	6.4922	7.337	7.7156	7.3583	1.3674	6.7074	6.1876	4.2817	10.2153	9.2909	5.3374	7.2441	5.6017	3.4867	8.4879	5.7013	4.9165	4.4416	4.6548	5.9255	6.575	7.8019	6.6437	7.9746	6.9644	5.3165	5.1301	6.1948	5.0175	5.0295	4.6159	6.3728	6.1916	5.7655	6.9743	8.1292	7.2835	5.6639	7.7691	4.6485	5.0339	6.1605	6.0553	5.6026	5.6642	7.085	6.6795	8.5324	7.3881	7.9525	6.5188	7.7123	7.7604	7.3035	4.7415	5.8853	6.5045
PF3D7_1108000.mrna1_1	PF3D7_1108000.mrna1_1;144	144	6.1605	6.4293	4.649	6.9422	3.8699	8.5123	5.017	4.3477	3.4529	6.645	7.3653	7.4281	7.2256	4.858	8.9947	4.5771	5.7787	5.0352	4.332	5.7249	6.3448	5.2165	5.0587	6.2852	6.28	4.09	10.0789	6.4365	5.5987	6.4202	6.7469	4.4303	7.1782	6.3266	3.9021	10.5356	6.458	5.1367	4.8992000000000004	3.8797	3.862	5.4922	5.8965	6.1467	5.3736	6.8025	5.3775	6.0061	7.2751	6.6896	6.4519	5.9986	7.7434	5.6499	6.0866	5.2623	5.4406	5.4121	5.4423	5.8931	5.7819	6.7112	7.4835	7.315	6.2591	7.0193	4.266	5.04	5.9907	5.2373	4.7798	5.3995	6.8567	6.9094	6.8693	5.2865	7.7135	7.6644	8.2726	7.794	7.3379	3.9001	6.0695	5.3896
PF3D7_1108000.mrna1_1	PF3D7_1108000.mrna1_1;145	145	6.9733	5.3147	5.0875	6.1208	4.5027	8.6475	5.669	5.2315	4.1938	7.1849	7.593	6.8411	6.6512	5.2802	8.2275	4.5273	4.3089	5.1871	4.6519	6.1645	8.1904	5.1436	5.862	6.52	5.4532	5.3085	10.1261	6.3494	6.709	7.7105	7.4993	5.3736	8.6838	7.0906	5.3778	8.2198	6.1985	5.4861	7.2643	3.7824	5.8718	9.9461	7.0056	8.5688	6.0919	6.2819	5.438	6.1833	7.7294	7.0135	6.6385	7.6273	7.3758	6.0459	5.8128	5.6226	7.135	5.0139	5.8319	5.8731	5.1453	6.5146	7.9232	7.4015	6.031	6.1894	5.4705	5.5484	6.8859	6.6545	5.4925	7.8124	7.6648	8.0476	7.0468	6.3445	7.7839	7.5219	8.4823	6.0206	7.7566	4.6375	6.0877	5.889
PF3D7_1108000.mrna1_1	PF3D7_1108000.mrna1_1;146	146	6.5033	5.0652	4.9814	6.0358	5.0457	8.3078	6.2166	5.3327	4.3306	7.5671	4.8831	6.5003	6.2506	4.859	8.4502	4.7485	6.1363	8.5205	5.1194	5.8868	8.5572	5.6713	6.7984	7.8944	6.0385	5.5659	9.1097	5.8061	5.9775	8.327	7.6647	7.0708	12.7247	7.2078	5.4039	9.4368	4.9103	5.278	6.6305	4.6993	4.4135	11.7495	5.7206	4.774	5.7655	5.6548	4.7126	6.3897	5.2063	6.916	6.3889	9.278	5.463	5.3089	7.3269	4.5638	6.0286	7.0825	7.6941	5.1843	5.0657	7.2488	7.2528	6.9605	6.6047	6.9261	5.3576	6.9294	6.5662	7.4148	4.9777	4.8943	8.3723	7.0788	6.4843	5.7353	7.6809	7.6901	7.7511	7.9822	8.2616	4.8171	7.7165	7.2359
PF3D7_1108000.mrna1_1	PF3D7_1108000.mrna1_1;147	147	7.6949	6.4167	4.6954	5.8066	5.116	7.7751	5.2791	5.2679	5.9764	7.8534	4.6769	4.8099	6.2157	6.8758	7.3935	5.4182	6.8377	10.1755	3.2987	6.2681	8.2618	7.0363	7.8287	11.5933	5.4803	3.7698	11.4132	6.217	6.5091	8.6208	8.3792	7.7592	13.0461	7.08	5.1615	11.2219	5.0479	5.2498	6.6269	5.8817	4.8074	10.3517	5.7192	4.591	7.3945	7.5501	2.943	7.3758	3.845	7.8304	7.1542	8.5725	6.1369	6.4827	8.0819	4.9011	4.546	8.9779	6.729	6.4679	4.7109	7.1501	8.1296	7.7827	8.2182	6.6033	4.7955	7.7092	7.1188	8.8297	6.4492	6.141	10.3787	8.4742	7.032	5.8892	8.307	7.6207	8.7657	8.2528	7.51	6.359	8.9748	5.7766
PF3D7_1108000.mrna1_1	PF3D7_1108000.mrna1_1;148	148	9.0267	7.5121	4.6673	6.5603	5.5447	7.135	6.5487	7.3842	6.1625	8.8685	5.4165	6.4846	6.6961	7.3349	6.9537	5.4614	8.5423	11.0254	4.7137	7.2891	9.5694	8.1395	8.5066	11.3106	5.7131	5.477	11.7551	6.1775	7.6736	10.1572	9.9025	8.5157	13.0941	7.232	4.1035	11.7349	4.9122	5.5922	6.2657	7.1166	4.6496	9.7621	6.1863	4.2802	8.0542	6.633	5.7233	7.1761	5.5229	8.3913	7.6207	10.3642	6.5561	8.4784	8.1419	5.4009	4.5564	10.2367	7.4309	6.4765	4.4222	8.0355	8.2735	8.6985	7.9856	6.8613	5.5487	9.0557	7.1887	8.1795	6.4022	6.3375	11.2479	9.3808	6.5103	4.5771	8.9477	7.2035	9.1396	9.4787	7.2886	6.627	9.5999	7.2899
PF3D7_1108000.mrna1_1	PF3D7_1108000.mrna1_1;149	149	10.0297	8.4153	5.9481	7.486	6.8421	8.1261	7.8172	8.5164	7.2435	9.9418	6.634	7.1321	7.1256	8.6265	7.1692	7.1533	9.4264	12.4642	5.8968	8.4142	10.5426	9.5282	9.7754	12.5754	7.8633	4.7398	13.0677	6.4067	8.5452	10.5313	10.934	10.2716	13.5946	8.7969	5.4121	12.7186	7.3976	6.347	7.1156	7.8201	5.2079	9.9868	7.7552	7.2758	8.9467	6.6922	5.6591	8.6038	5.7423	9.5257	7.9968	12.0376	7.4226	7.6942	9.4892	6.3947	6.4048	11.8594	9.0316	8.8087	5.7109	8.9326	9.0858	8.5552	8.682	8.2289	6.631	10.0673	9.2188	8.0179	6.7446	6.9241	12.1404	10.3355	8.7411	5.9577	9.8956	8.5396	9.1967	9.7365	8.6867	7.2554	10.8481	8.2515
PF3D7_1108000.mrna1_1	PF3D7_1108000.mrna1_1;150	150	10.7513	8.6323	6.4857	7.1831	7.5299	7.8952	8.4693	8.8513	8.1397	10.8164	7.9268	7.8378	7.8853	8.6126	7.2917	7.7855	10.4494	12.4568	5.6191	9.5939	11.444	10.5522	9.8524	12.9181	8.6922	5.4617000000000004	13.2402	7.574	9.2433	11.6377	11.6714	9.4442	13.3802	9.9603	5.5308	12.7809	7.4057	7.8496	7.9284	8.3225	7.58	11.1409	8.0296	7.6373	10.4721	8.0371	7.5327	8.4444	7.8068	9.5005	9.0741	12.2202	7.829	7.2367	10.5334	5.7336	6.9702	11.9392	8.8766	7.871	6.0864	9.4359	9.9877	9.1277	9.3391	7.9975	6.8866	10.8382	9.917	9.4918	7.5404	8.2898	12.5678	10.5741	8.5707	6.2304	10.956	9.6136	9.756	10.0784	9.2688	7.2305	11.1418	8.9659
PF3D7_1108000.mrna1_1	PF3D7_1108000.mrna1_1;151	151	10.1963	8.4251	7.4926	6.6263	7.131	8.2859	8.1355	8.4966	7.5438	10.5838	6.8637	7.2357	6.3667	8.9259	7.1513	8.4147	10.1145	11.2024	6.1673	9.7309	11.3978	9.7071	8.8505	12.5299	9.4244	7.6925	12.4796	6.7955	10.0325	10.8814	11.3742	8.5304	13.8145	10.3792	7.0012	12.6347	8.2894	7.1928	8.5501	7.8956	8.1899	9.146	8.6378	7.4779	9.4444	7.7906	7.0943	8.944	5.4954	9.7979	8.4845	12.5516	6.8744	7.4413	10.0983	6.0607	7.4725	11.8815	8.6557	7.8487	6.2089	9.0226	9.5081	8.8939	8.8645	7.4304	6.9682	10.2478	10.327	10.0149	7.2066	7.9649	12.3172	10.2302	8.174	7.0472	9.864	9.5088	9.7513	9.8922	9.106	7.4135	10.8778	9.57
PF3D7_1108000.mrna1_1	PF3D7_1108000.mrna1_1;152	152	10.8644	9.215	6.9915	7.3126	8.5542	8.1709	8.1045	8.7311	8.104	11.105	8.824	8.0251	7.0899	9.7098	7.5399	8.2786	10.5599	12.2783	6.5253	9.8143	11.7326	10.2463	9.2666	12.5527	9.2352	5.2172	13.0768	8.3857	9.8853	11.0497	11.6898	9.3688	13.9846	10.2559	6.5113	12.67	7.8151	7.3909	9.2926	9.4846	9.1119	10.4443	8.3207	7.469	9.9889	7.3413	7.2193	9.4822	6.3031	10.2688	9.0282	12.292	7.5375	6.6215	11.7189	7.0435	8.2814	12.5069	9.8335	7.8102	6.4894	9.6035	10.5885	9.1518	9.5487	7.8851	7.6827	10.722	10.6874	11.2759	7.8522	8.8975	12.9538	10.8696	8.7299	7.0283	10.2512	9.2002	10.2785	10.4737	8.6784	8.1839	11.0896	9.4931
PF3D7_1108000.mrna1_1	PF3D7_1108000.mrna1_1;153	153	10.9039	9.6586	7.0075	6.871	7.9446	8.0729	8.2146	8.8548	7.9874	11.512	8.6959	7.9639	7.179	9.6684	8.1076	8.4271	9.928	12.372	7.1472	10.0539	12.3236	10.1298	8.8063	13.3212	9.3766	6.2458	13.0134	8.1401	9.9881	11.9857	11.7698	8.2536	14.4478	9.7209	6.8506	13.2308	9.7898	7.8191	9.3425	9.8483	9.8095	9.138	7.794	7.8993	9.9616	8.3146	7.5225	8.8683	6.9534	10.3361	9.1975	12.6027	7.9329	8.0506	11.4379	7.1505	8.3427	12.8549	9.0572	7.8307	5.5388	10.2422	10.328	9.4424	9.5555	8.0056	7.3956	10.7133	10.5263	11.4888	7.9543	9.4236	13.3902	11.1214	8.0136	6.6057	10.6409	10.1613	9.9595	10.4824	8.9121	8.1967	11.507	9.8806
PF3D7_1108000.mrna1_1	PF3D7_1108000.mrna1_1;154	154	11.1898	9.5589	7.1756	7.1913	8.5203	8.3438	8.2954	9.175	8.19	11.4374	8.5734	8.5615	6.2462	10.1822	7.8137	8.3586	10.039	12.497	6.5839	9.9722	12.2518	10.4479	8.7081	13.3074	8.835	7.3595	13.0819	7.028	9.9465	11.6216	11.7877	8.2281	14.7262	8.9902	6.9252	11.431	8.5596	8.3223	9.6131	9.9814	8.1055	9.8009	8.019	7.7768	9.977	7.697	7.6478	9.6226	5.9973	10.1312	8.7246	12.3078	7.8407	7.5759	11.4379	6.3993	8.3687	12.7888	9.6352	8.5166	6.299	9.7338	10.9576	9.2919	9.9923	8.3924	8.1502	11.3562	10.6513	11.825	7.9179	9.0976	13.3567	11.1049	8.3633	7.8101	10.5246	9.8982	10.0725	10.7836	9.0728	8.2782	11.5703	9.113
PF3D7_1108000.mrna1_1	PF3D7_1108000.mrna1_1;155	155	11.0775	10.9934	7.9707	7.9477	8.9828	8.3542	9.3025	8.7632	8.5736	11.3612	9.2585	9.2459	7.4561	10.43	7.9715	9.8475	9.7551	12.6625	7.2123	9.9052	11.4246	10.7283	9.0382	13.2365	9.6426	11.7672	12.8418	7.4098	9.4596	11.0335	11.7761	8.944	14.2183	10.7826	11.2317	13.3139	9.6897	8.5534	9.2802	10.2263	8.8842	8.9708	8.2997	8.2634	10.5287	8.273	8.2718	9.4895	5.9453	11.1034	8.8607	13.0414	8.188	8.0944	10.0578	7.3804	12.7422	12.4769	9.5457	8.9584	6.7344	9.9118	10.7484	10.5081	10.0558	8.7873	8.9754	10.6875	10.5329	10.886	8.4926	12.1476	13.0343	10.6598	9.1494	7.0447	10.8466	9.6946	10.4335	10.6897	8.9199	8.6548	11.2282	9.7891
PF3D7_1108000.mrna1_1	PF3D7_1108000.mrna1_1;156	156	11.2851	9.9557	8.1017	7.6446	7.977	8.8017	10.2572	9.0199	8.4375	11.4617	9.1856	9.2378	6.3447	9.8892	8.4553	12.2817	9.7889	12.1762	6.7444	9.4154	11.9652	9.466	8.1397	13.7279	11.4598	5.6035	13.5503	7.2061	9.6344	11.4709	11.2389	7.6419	14.6456	11.9543	6.8537	13.4805	8.6178	9.243	9.3251	9.9839	8.524	8.3992	8.0458	8.4764	10.7605	8.3689	8.4057	9.3244	6.4938	10.5884	10.2698	12.6069	8.7411	7.6949	10.1168	6.2271	6.7025	12.1864	8.6399	8.4138	6.9103	9.9661	10.5986	9.0736	9.8402	8.6204	9	10.8854	10.4384	10.9787	7.9522	8.3986	12.665	9.4174	8.6125	7.9091	10.3452	10.3334	9.8434	10.8286	9.0741	8.9652	11.1925	9.9377
PF3D7_1108000.mrna1_1	PF3D7_1108000.mrna1_1;157	157	11.0199	9.5752	6.8963	7.3458	8.6497	8.5047	8.4829	8.5488	8.2795	11.1565	8.6709	9.6091	6.861	9.1867	7.737	9.0912	9.7235	12.5363	6.7947	9.2913	11.488	9.9658	8.6052	13.4821	10.3344	5.5726	13.2604	6.8133	8.8855	11.3695	11.4522	8.3485	14.2576	11.2879	6.4063	12.9688	7.8895	8.0794	8.8769	9.0472	8.3072	7.2487	7.418	8.8128	9.9346	7.3401	7.9685	8.9933	6.723	10.1973	7.8148	10.479	8.4439	7.4087	10.0028	5.5141	7.098	12.2567	9.0705	7.9091	5.5907	9.3753	9.8394	8.3954	9.143	8.273	8.4614	10.78	10.3353	9.9026	7.3959	8.3012	12.8143	9.5003	8.5052	6.753	10.2338	9.7135	9.4856	9.9974	8.3796	8.6952	11.2515	9.0822
PF3D7_1108000.mrna1_1	PF3D7_1108000.mrna1_1;158	158	10.9344	9.9211	8.1347	8.3733	8.6574	8.8811	8.5407	8.7435	8.8025	11.1485	9.8314	9.4865	7.9416	9.3709	8.8927	9.3894	9.6342	12.1744	6.6294	9.5261	11.5813	10.0207	9.3537	13.2022	10.3216	5.2284	13.5817	8.2016	10.0863	10.8005	11.474	9.2503	13.426	12.2395	6.3832	13.3833	8.1031	8.6921	8.4907	8.8448	9.2717	7.7286	8.2516	8.8803	10.1371	8.9503	8.5696	9.6138	8.5106	10.8029	8.2712	11.8089	7.9267	7.2471	9.767	6.2477	7.7299	11.9836	8.482	9.2234	6.1876	9.979	10.4887	8.9172	10.5076	8.7148	8.3836	10.761	10.0738	10.8968	10.0952	8.3608	12.188	9.6453	9.2281	8.9506	10.6759	9.5944	9.593	10.9812	9.0163	8.8016	11.5893	9.2957
PF3D7_1108000.mrna1_1	PF3D7_1108000.mrna1_1;159	159	10.3172	7.9694	6.6979	7.5213	6.5446	8.5671	7.4568	7.0867000000000004	5.8462	10.4075	8.795	8.9574	7.6056	6.9382	7.9888	8.5983	8.5148	10.9587	6.0175	7.8861	10.6469	8.5975	8.5569	12.53	9.5527	5.7153	13.0515	7.2798	7.6217	10.4247	9.8023	8.7465	12.5677	10.0611	6.3785	13.2383	7.7742000000000004	7.6343	7.4662	8.5389	8.6722	7.5226	7.9316	8.219	8.8179	7.1515	7.172	7.3707	5.2157	9.4167	7.3055	11.2415	6.6991	6.9235	8.5947	4.6904	6.3012	10.6284	7.1181	6.8437	5.3455	9.1719	9.8785	7.905	9.6317	8.7024	6.1697	10.7894	9.3304	9.433	6.4029	7.3945	11.6085	8.89	6.6391	6.2083	9.5618	10.0061	9.05	9.8594	9.4504	7.4095	11.243	8.9533
PF3D7_1108000.mrna1_1	PF3D7_1108000.mrna1_1;160	160	11.0427	8.7084	7.2097	7.9787	6.098	7.9627	9.2533	8.0308	6.9059	10.3908	8.4356	8.8362	7.5513	7.1427	7.4756	8.0304	8.5929	11.5621	6.1233	8.4171	9.9502	8.9398	7.9295	12.5204	10.0044	6.2698	13.397	7.6076	7.8779	10.239	10.8982	8.4143	13.4894	11.0199	6.0804	13.3935	8.1409	7.7727	8.1081	7.903	9.5418	7.6791	7.6433	8.4919	9.1816	6.5013	7.4992	8.4777	6.7145	9.7867	7.0727	9.0067	7.6512	7.2016	9.3273	5.1379	5.6913	11.4318	8.2425	8.1853	6.2159	9.2802	9.7103	8.1803	9.297	8.2416	5.8497	11.265	8.4667	9.4591	6.9742	7.4172	12.3139	9.2998	8.4044	6.4927	10.1803	9.7963	9.6086	10.095	8.7994	7.5631	11.1216	8.0084
PF3D7_1108000.mrna1_1	PF3D7_1108000.mrna1_1;161	161	10.6205	8.3273	6.5323	7.656	7.3179	8.3094	8.2658	7.8377	6.9812	10.8892	8.0814	8.7941	7.6212	7.8113	7.6758	8.0081	8.4604	11.4016	7.7763	8.4735	10.669	9.0675	8.638	12.1804	7.2824	7.576	13.0362	6.9629	8.1415	10.3862	10.8032	8.2737	13.2617	9.0486	6.9215	13.0654	7.9379	7.2515	7.5251	8.4435	9.4188	9.0681	7.0025	8.072	9.5242	6.3681	7.5456	8.1019	6.4415	9.9507	6.5497	8.277	7.0095	6.7912	8.9466	5.9248	6.931	11.6212	7.9831	7.7378	6.009	9.0902	10.1882	8.2064	9.3005	8.5967	6.0123	11.4424	9.7371	8.8964	6.7735	7.8799	12.1366	9.2486	7.8061	6.8129	9.9199	9.5299	10.0489	10.0591	9.0047	7.4815	11.4783	9.6001
PF3D7_1108000.mrna1_1	PF3D7_1108000.mrna1_1;162	162	9.9659	8.3436	6.979	6.9117	5.5987	8.6865	7.1724	7.5573	5.07	10.4161	9.108	9.4095	6.8009	7.388	8.1815	8.4318	8.4809	10.9646	6.7837	8.4203	10.3719	8.883	8.2525	12.5208	7.1232	5.8227	13.0513	6.8829	8.8059	10.1574	10.5546	8.1276	13.2857	7.7209	6.0117	13.0574	7.6164	7.3004	7.8326	8.6657	9.0403	7.8248	7.5433	8.3294	9.1494	7.0014	6.8065	7.9968	6.102	9.312	7.526	8.2254	7.5221	7.2517	10.5409	6.1657	6.9575	11.5088	7.9251	7.697	6.4219	9.3708	10.2303	8.5039	9.0202	7.6001	6.2679	11.6427	10.2353	10.7103	6.0676	7.6707	12.0585	8.8968	7.7819	6.6614	9.4481	9.6812	9.3113	9.812	8.5904	6.9044	11.88	9.7616
PF3D7_1108000.mrna1_1	PF3D7_1108000.mrna1_1;163	163	10.2779	9.8684	6.8216	6.5869	6.3284	8.9667	7.2736	7.2342	6.2643	10.8925	8.8967	9.1507	6.5962	7.2909	8.0442	8.3182	8.7233	10.5445	5.7714	8.2451	11.005	8.6833	8.2446	12.0346	8.4045	7.6465	11.9482	6.9332	8.7997	11.0015	10.717	7.6104	13.762	8.4496	7.6883	10.4072	7.8961	6.8968	7.9209	9.6884	8.2053	7.1357	8.2955	8.4364	9.0536	7.7382	6.8932	7.7849	6.9309	9.4261	9.6547	9.247	7.0696	7.6171	10.1183	7.6251	7.5122	11.4935	8.44	7.6932	8.0099	9.1944	9.7275	9.0852	8.815	7.6033	6.8746	11.4632	10.2836	10.9699	8.383	7.8526	12.1314	9.1076	8.1188	8.1588	9.3737	9.2564	10.4867	10.1309	8.1053	6.8417	11.5268	9.3014
PF3D7_1108000.mrna1_1	PF3D7_1108000.mrna1_1;164	164	10.2436	9.7435	6.6546	7.8923	7.5749	9.2547	7.4593	7.963	6.9338	10.7155	9.3024	9.3939	8.2558	8.3332	8.2494	8.0602	8.9104	10.6773	7.0223	8.8302	9.674	9.1159	9.0413	12.0399	6.9218	9.0231	12.0371	7.033	8.8696	9.1566	10.605	8.8857	12.8583	8.5856	8.9098	11.502	8.3999	7.5048	8.6476	9.7819	9.0306	10.0991	8.2092	9.0476	9.4907	7.9541	7.1933	8.1279	7.2861	9.4564	8.8938	8.7635	6.8035	6.5895	10.7439	6.9904	8.2586	11.3209	7.5096	7.4207	7.0782	9.8404	10.3685	8.518	9.6562	7.4979	6.1771	8.8144	10.3902	11.3866	7.8985	8.5991	11.8487	8.8607	7.8972	6.9864	9.9178	8.9533	9.7755	10.6441	8.2667	7.7282	9.6494	9.5441
PF3D7_1108000.mrna1_1	PF3D7_1108000.mrna1_1;165	165	9.7776	7.6135	6.339	7.9544	7.859	8.3119	6.7218	7.8368	7.9369	10.2699	10.396	7.6442	6.8691	7.9057	7.8213	8.0952	7.7065	10.7909	7.7754	8.3787	9.3457	9.207	10.1066	10.9844	7.3155	4.9782	11.4836	7.3671	8.5377	8.9593	10.5356	9.1053	13.0606	6.8586	5.1416	10.781	7.2887	6.4616	7.8188	8.3232	7.5202	8.0715	6.8626	8.2408	8.9579	6.2754	6.4712	8.1869	6.7282	8.781	7.0345	8.2243	8.1247	7.2918	10.3326	4.6479	7.6621	10.7292	7.1119	8.0992	6.1765	9.1513	10.0017	7.478	9.3254	9.5508	7.4463	8.8646	9.9616	10.6907	5.6582	8.4121	11.2291	8.8767	7.8272	6.8655	9.6825	9.5434	8.7051	10.2421	9.8696	7.5327	9.3664	9.1915
PF3D7_1108000.mrna1_1	PF3D7_1108000.mrna1_1;166	166	9.9043	8.6917	6.1751	8.2696	6.7637	7.7703	7.7043	7.4841	7.1412	10.1229	8.2169	7.9237	8.1634	7.3802	6.557	7.6881	8.3871	10.6382	6.0266	8.3355	10.2769	7.9443	8.1801	10.9166	6.5947	5.4825	12.1553	6.968	8.4728	8.7586	9.8168	7.8836	11.9366	6.9105	5.9105	12.3335	7.807	7.1528	8.6763	8.5526	7.1323	8.5204	6.8601	8.1129	8.7825	6.4461	6.312	7.0062	4.3757	8.8587	5.9423	7.8945	8.8588	7	10.4987	4.4607	6.6748	10.6482	6.7447	7.9457	6.4456	9.5963	9.8971	7.9506	8.8855	7.1023	6.5759	8.9889	8.9076	10.609	4.8283	7.6167	11.8208	8.7663	7.4602	5.7554	9.669	9.5747	8.6811	9.9718	8.1131	7.1107	9.4596	9.3016
PF3D7_1108000.mrna1_1	PF3D7_1108000.mrna1_1;167	167	9.8611	7.9471	6.5844	8.7965	6.3856	7.882	6.7489	7.493	6.4911	10.1867	8.929	8.4194	8.9714	7.3825	7.5339	7.9541	8.1829	10.5061	6.9568	8.2785	9.2918	7.4778	8.9977	10.2764	5.4744	4.9754	11.6092	6.7875	8.6607	8.34	9.1611	8.2355	11.9919	7.5059	5.5295	12.1501	7.6099	6.615	7.0003	8.3278	7.2413	6.8901	6.9467	7.3263	9.1425	6.2133	6.7214	7.508	5.1272	9.2396	6.4663	8.1095	7.8132	6.9989	9.3339	5.7134	6.5419	10.8993	6.4735	7.6406	5.7554	9.2376	9.6796	7.4186	9.0104	6.6035	6.4471	9.2231	9.2322	10.336	6.6865	6.723	11.5691	8.8083	7.7353	6.4335	9.3422	8.5619	8.7295	9.8331	8.4253	7.4197	9.6616	8.7451
PF3D7_1108000.mrna1_1	PF3D7_1108000.mrna1_1;168	168	10.3649	7.7578	7.8383	8.9943	8.2279	8.2694	7.4903	7.8631	8.4942	10.4274	9.8869	8.609	8.478	9.0444	8.0275	8.8735	8.906	10.1501	5.7926	9.2575	8.9523	8.1992	8.4134	11.4238	8.8195	6.126	13.4415	6.9338	9.3382	8.6539	9.4775	7.3061	13.5273	9.0772	6.7384	13.3834	7.6212	7.7836	7.4782	8.6516	9.3226	10.8259	7.8179	8.3043	9.2297	6.8525	7.6182	7.5319	7.4903	9.9694	8.0485	8.3917	8.0112	6.9207	11.0549	6.4762	6.9906	11.7467	7.2711	8.0613	6.1383	9.5819	11.1662	9.2441	10.3895	8.7467	7.5579	10.071	9.2737	11.1802	6.5598	6.6143	12.2385	9.1449	8.3817	7.026	9.3705	9.2397	9.3295	10.696	9.0847	8.5688	10.2059	9.5114
PF3D7_1108000.mrna1_1	PF3D7_1108000.mrna1_1;169	169	9.4663	8.5341	7.3214	9.299	6.6945	8.3608	7.1802	6.9581	7.9359	9.7351	10.2127	8.4044	9.4902	7.8496	7.3652	7.8378	8.2915	10.8893	5.0661	8.5015	8.653	8.0316	9.6444	11.04	10.0422	5.2772	13.3969	6.6472	8.7316	7.6401	9.5373	9.4628	12.2391	11.7329	5.3041	13.6305	7.5966	8.0655	6.3577	8.2694	9.656	9.8503	7.2479	7.712	8.5009	6.4634	7.2732	7.56	5.6305	10.2909	7.5412	8.6323	8.0407	7.7712	10.0038	6.2873	6.3413	10.4884	7.1846	7.142	5.6826	9.0015	10.1747	8.5802	9.7017	9.0555	6.8236	11.0447	8.5261	9.7695	6.3547	7.1726	11.6346	9.0328	7.3398	7.5016	9.3958	8.3094	8.9108	10.3957	9.9495	7.9539	11.3102	7.2823
PF3D7_1108000.mrna1_1	PF3D7_1108000.mrna1_1;170	170	9.1349	9.4443	6.33	9.1702	7.1063	8.4146	7.5744	7.2821	8.4593	9.7343	8.8742	8.389	9.4364	8.1287	7.8647	7.7829	8.1792	9.9191	4.8048	8.7766	9.4125	8.0784	9.6137	11.3645	8.86	6.4321	13.6332	6.3738	8.9926	8.7655	9.1119	10.0395	12.5608	9.4485	6.0376	13.4942	6.55	8.056	7.0622	8.9875	9.8328	9.993	6.9504	7.3549	8.5518	6.5592	7.4316	7.3055	5.8225	9.6593	7.1062	8.103	9.1011	7.2558	10.4217	5.6736	6.1597	10.514	7.7788	7.497	6.5552	8.797	10.4685	8.462	9.7666	8.5774	6.5694	11.116	8.4568	10.0637	5.9134	7.0394	11.7393	9.3894	6.7229	6.9152	9.5402	8.4476	9.0053	10.3225	9.3803	7.9769	11.5932	8.3469
PF3D7_1108000.mrna1_1	PF3D7_1108000.mrna1_1;171	171	8.9681	9.0008	6.6417	9.3007	7.3356	7.734	7.5694	7.2253	7.4723	9.2312	10.3545	8.8523	9.6128	7.6401	7.6672	8.5031	9.159	10.5154	5.1906	9.5289	9.6772	9.2039	9.8181	10.5139	7.5254	5.8122	13.1694	6.3489	9.5237	9.4882	9.3565	10.2376	12.3099	7.8732	6.3625	13.3207	7.7749	7.048	7.9513	8.4683	9.2447	10.6635	6.5106	8.5361	8.1191	6.3933	6.7904	7.802	5.5925	9.3018	8.0348	8.2017	7.0229	7.7686	11.6298	6.1532	6.6126	11.4773	8.1608	7.8189	6.1621	8.7532	10.1189	8.4128	8.9721	9.5553	7.359	11.4852	9.073	10.7617	6.0646	7.6991	11.7176	9.1701	8.053	7.1107	9.9686	9.0332	8.9041	9.771	10.2286	8.1801	11.773	8.2555
PF3D7_1108000.mrna1_1	PF3D7_1108000.mrna1_1;172	172	8.3235	10.1643	5.953	9.1871	7.0341	8.0651	7.0424	7.2089	6.6203	8.9668	9.3497	7.5817	8.5247	7.1432	8.1509	7.7696	8.7329	8.2509	4.9155	7.7179	9.5389	7.7802	8.3731	9.5117	6.9544	7.4437	12.4038	5.8723	7.7971	9.667	9.0078	8.1293	11.6252	7.6179	6.6375	12.2895	7.1312	7.466	7.3689	10.4294	8.4993	12.3499	7.0787	7.9923	7.9737	7.3441	7.258	7.4463	5.5125	9.436	9.5692	7.7029	7.0742	7.7153	11.0137	7.4243	6.9216	9.422	7.336	7.1748	8.275	9.3321	8.9593	8.1369	9.0429	7.7729	7.0521	11.284	8.2996	11.3543	6.9512	7.7292	10.7725	9.1295	6.9744	7.9891	8.9796	8.6425	8.8003	9.553	8.6418	7.9791	11.4684	6.937
PF3D7_1108000.mrna1_1	PF3D7_1108000.mrna1_1;173	173	8.6564	9.9989	6.4433	8.5045	7.7646	7.2289	7.3262	6.8892	6.4848	9.3062	9.314	8.0267	8.6086	7.4947	7.3837	8.1897	9.4191	9.0637	8.2572	7.4331	10.6816	8.0224	7.9013	9.8243	7.0405	8.967	11.343	7.8857	7.3697	10.3401	9.2315	8.0571	11.7226	7.8326	8.2255	11.5707	7.1647	7.0667	7.0923	10.0679	8.6084	10.1766	8.0667	9.5906	7.8382	8.0298	7.4965	7.1271	5.6238	8.5665	9.1814	7.4481	7.0903	7.1437	11.1205	7.8921	7.4107	9.1512	6.9222	8.1555	7.0196	9.0864	8.4358	8.2562	8.9307	7.6431	6.8172	9.5405	8.4971	11.2921	7.7852	7.3858	10.2517	8.8038	8.5345	7.0665	10.2534	7.6303	8.8201	9.569	7.7017	7.3489	9.6038	8.4305
PF3D7_1108000.mrna1_1	PF3D7_1108000.mrna1_1;174	174	8.1927	9.7218	6.6614	7.9269	7.8921	7.0695	8.389	6.8823	7.0535	9.2066	9.6463	7.7022	7.4259	8.3224	7.4542	9.9349	8.7093	7.3395	6.4936	7.7824	11.5763	6.631	10.0754	9.8523	7.2629	10.5685	11.3063	6.3995	8.0342	11.5285	8.4021	10.2802	12.4575	7.8732	10.1699	10.4493	6.6056	7.2869	8.6113	9.9762	6.5221	6.4113	6.7871	7.6254	7.6843	6.6238	7.151	8.5459	5.6588	8.5301	5.8831	6.9975	7.016	6.842	10.4793	5.8647	7.5941	8.3597	7.5579	8.0843	5.9162	10.3183	8.6355	7.8727	8.2323	8.2731	7.3683	9.9561	9.1103	11.0992	6.6116	7.854	8.3173	8.8971	8.1771	6.0853	10.8603	7.8532	9.3147	8.9974	8.7182	7.4748	9.9612	8.5918
PF3D7_1108000.mrna1_1	PF3D7_1108000.mrna1_1;175	175	8.4022	9.5555	5.6834	7.1974	6.6312	7.8647	6.7687	6.9034	6.0747	9.0949	8.9246	7.6356	6.8662	6.5664	7.9741	7.7619	9.4598	6.8885	4.9814	7.5221	12.2799	6.913	6.2937	9.4914	8.2135	5.8674	9.5271	6.0498	8.143	11.3277	8.5494	6.5535	12.1855	8.6037	6.4668	10.6956	6.9231	7.4469	8.1458	8.4788	7.2501	4.8733	7.5942	7.9837	7.3235	7.5186	7.8845	7.4812	5.0157	7.5982	6.6938	7.8884	6.4172	6.6922	10.7314	7.3261	7.5223	9.6236	7.186	7.0528	5.857	10.0891	7.2078	8.6873	8.2439	6.0433	7.3385	9.378	7.3352	11.4198	6.9273	7.4045	10.1167	8.7461	7.2864	5.9477	9.9012	7.7147	9.4488	9.096	6.6576	7.8795	9.6862	7.4955
PF3D7_1108000.mrna1_1	PF3D7_1108000.mrna1_1;176	176	8.6319	8.6175	6.0997	6.7519	6.6251	7.3305	7.4211	7.8853	6.7654	9.1879	10.0588	7.54	6.6174	6.9252	7.3756	7.3407	8.7438	7.6085	5.7766	8.8618	11.6799	8.0856	6.8857	9.2487	6.2166	5.0959	11.6904	5.7442	8.6918	11.4502	8.742	7.1786	13.1888	7.8804	5.8253	10.9388	6.1733	7.405	8.2771	7.5329	5.6814	4.5564	6.7152	7.146	7.7302	7.3189	7.7238	7.9621	5.667	8.5529	6.2464	7.5376	7.66	6.2692	10.5587	5.4433	8.7424	9.9428	7.609	7.1447	5.3554	9.7803	10.9975	7.6046	8.9236	5.9148	11.5824	9.8753	10.8945	11.7095	7.2306	9.3985	10.3636	8.9636	7.7414	6.233	9.8272	9.4009	8.5186	10.0585	6.1064	11.8555	9.9697	10.2343
PF3D7_1108000.mrna1_1	PF3D7_1108000.mrna1_1;177	177	8.9936	9.0885	8.0986	7.2766	6.5041	7.9736	6.8951	7.0867000000000004	6.7432	9.6088	10.6095	8.7211	6.9695	7.3406	7.0191	7.9902	8.4463	7.3619	5.373	8.3799	11.8863	10.6561	7.4429	8.757	8.4504	6.1069	12.4753	6.1485	8.2116	11.6994	11.7448	6.8884	11.6125	9.4281	6.6423	12.6968	6.6648	7.9758	7.7684	9.0302	6.9463	5.8442	7.2329	8.3825	8.4213	7.1823	7.8366	7.4318	5.8465	9.3875	6.5587	8.578	6.7241	7.269	11.045	5.9081	6.5336	9.2268	7.3405	7.1858	6.2848	8.8198	8.3792	7.9611	8.661	5.8288	6.7576	10.3354	8.7596	11.5543	6.0955	7.3167	10.0551	8.7968	7.4802	5.9079	9.1561	7.9834	8.7412	9.3175	7.392	7.0333	10.3471	7.6444
PF3D7_1108000.mrna1_1	PF3D7_1108000.mrna1_1;178	178	8.743	7.2542	6.606	7.8488	6.2396	7.9426	6.0834	6.7229	7.9944	9.5348	10.3105	8.8819	7.9543	6.5541	7.6901	8.1263	7.1186	7.5362	4.8048	9.0632	10.4384	6.6747	7.5234	7.531	11.4759	5.3551	13.656	5.6138	9.1335	8.8115	8.4971	6.371	10.1511	12.9054	6.4835	12.8614	8.8378	8.2415	7.164	7.4678	6.2498	6.1117	8.1778	8.2717	7.9664	7.1148	8.1802	7.1496	6.2188	10.3904	6.545	8.6551	5.6993	7.2216	10.4634	5.4565	7.0914	8.9349	6.7498	7.7833	6.0594	8.0771	8.6127	7.4816	8.0201	5.0913	6.0809	11.2818	8.0693	11.0853	6.7716	7.8646	10.1923	9.0824	7.8593	7.3682	8.9842	8.3358	8.3926	9.2517	6.5809	7.4074	11.4653	7.3981
PF3D7_1108000.mrna1_1	PF3D7_1108000.mrna1_1;179	179	8.2872	7.6242	6.0821	6.7018	6.257	7.3252	5.9107	5.4963	6.4743	9.0018	7.4088	8.55	6.7633	5.7549	7.4149	7.0112	4.942	7.6634	4.5503	7.8837	6.7944	6.9323	6.4058	6.9189	8.482	6.7716	11.5907	4.812	7.745	6.4355	7.9923	6.4542	7.6809	9.9106	7.2112	11.584	7.2756	7.2043	7.0888	7.9457	9.0628	6.3754	8.2799	7.7846	7.5836	6.0426	6.998	7.1342	5.4383	9.9363	7.0287	8.3161	5.4738	7.3608	10.3659	5.3302	6.1697	9.105	5.7487	6.9571	7.4915	7.3982	9.7594	8.1043	8.0414	6.3365	7.1812	11.677	7.8957	10.6644	5.9115	7.1458	10.4985	8.4884	7.3351	7.8083	8.5974	8.9136	8.8199	8.8766	7.1129	6.5962	11.9417	7.0927
PF3D7_1108000.mrna1_1	PF3D7_1108000.mrna1_1;180	180	7.6003	7.2354	5.9423	6.6193	5.8197	7.5178	5.2207	5.4266	7.3778	8.5326	6.3078	8.7146	5.9165	6.1831	8.216	5.4243	6.0919	6.9917	5.3001	6.9192	7.2859	6.2591	6.7666	7.3818	6.8953	7.3565	6.1112	5.4219	6.9613	7.2031	8.0619	6.0611	7.44	7.289	7.3641	5.9962	8.1224	7.5341	7.2422	7.6337	8.8155	7.4782	7.5798	7.675	7.2955	6.5688	7.1472	6.9643	5.3523	9.2293	6.8232	7.6779	6.3785	7.0387	11.8253	4.9458	6.8112	9.5737	6.3908	6.5642	6.2063	7.5322	10.4308	8.1962	7.4396	6.7018	5.824	11.6556	7.4802	11.5056	7.2285	7.7594	10.7253	7.6413	7.3349	6.419	8.6561	9.8459	8.668	8.7918	7.1432	5.9754	12.0254	7.7151
PF3D7_1108000.mrna1_1	PF3D7_1108000.mrna1_1;181	181	7.7995	6.3507	7.6256	6.2504	6.4182	7.6031	5.6276	5.7098	7.1023	7.9343	5.3554	6.7283	5.6352	6.3038	7.7907	5.3632	6.6013	6.2376	5.0509	7.3693	6.6781	5.9411	6.5084	7.2498	6.6689	8.0417	5.9284	4.4074	7.4902	6.5974	8.0002	3.7247	7.1869	7.4274	8.2352	5.135	7.6984	6.634	7.4656	7.3998	7.3715	6.6444	7.8407	7.4021	6.997	5.86	6.4256	7.0371	5.8994	8.8558	5.9286	8.2643	4.8283	6.5832	9.9799	5.2001	6.8714	7.5984	6.378	6.2534	9.2462	7.3051	9.5866	7.7264	6.5187	5.5426	4.6223	11.3927	6.7454	10.4845	5.3754	7.3248	9.5156	6.5804	7.1248	9.5421	8.5335	9.0974	8.1267	8.5118	7.0852	5.7244	11.8764	6.6665
PF3D7_1108000.mrna1_1	PF3D7_1108000.mrna1_1;182	182	8.8068	5.8999	7.3716	6.2254	6.6807	6.7776	5.0492	5.1114	7.4102	8.3932	8.1959	6.4529	6.373	7.5758	6.7009	5.4515	5.6795	6.3866	4.4101	7.2798	7.495	7.1451	7.3504	7.1368	6.9458	10.12	8.403	5.5984	7.2861	7.1168	9.1754	7.3023	7.2808	7.4228	8.8401	8.243	8.4244	7.3035	6.9992	6.0639	8.9628	6.9641	8.8731	8.2461	7.4845	5.4416	7.4327	6.6328	4.6427	8.1435	5.9071	8.7274	6.5932	7.7905	11.0776	4.1882	7.6694	7.3831	7.3171	6.3131	7.5531	7.3606	9.6182	6.7042	8.1203	6.0221	5.5503	8.1643	8.5174	10.9286	4.6525	7.4615	8.0795	7.4321	7.2284	7.4145	8.4822	8.4634	7.8914	9.0016	7.1953	6.1805	8.0507	8.3181
PF3D7_1108000.mrna1_1	PF3D7_1108000.mrna1_1;183	183	7.2494	6.1536	5.4046	5.4479	11.7363	6.5143	5.1453	5.9998	7.6565	6.8874	6.0394	6.9878	4.9528	7.1503	6.2983	5.4509	6.2972	6.4506	7.203	6.7708	7.9409	7.124	6.189	7.3646	6.1336	5.6716	5.9819	5.7266	7.3681	6.8974	9.0681	7.5342	8.3012	6.6162	5.9688	6.2357	9.8044	6.2067	6.0957	5.7285	5.3125	8.0731	7.3112	5.0531	6.4673	4.5429	6.2199	6.5697	4.9773	8.6707	6.0431	8.3162	4.1144	6.8048	11.0079	2.7115	6.5919	7.0877	6.4872	6.7151	6.4899	7.5214	9.1193	6.7152	6.9273	6.1037	7.2855	6.408	7.7834	11.2681	5.6106	7.3092	8.8497	5.1256	6.4629	6.7574	7.8484	7.347	8.3465	8.7408	6.55	8.0619	7.7285	6.5884
PF3D7_1108000.mrna1_1	PF3D7_1108000.mrna1_1;184	184	7.2204	5.6288	5.7216	5.5301	4.5692	5.3802	4.2608	4.4383	4.4764	7.2112	8.0025	5.5945	5.0909	3.7004	5.7206	4.682	5.5515	5.2746	3.3951	6.7835	6.0464	6.4609	9.5389	7.3984	6.4614	6.5365	4.5033	4.0027	6.7942	6.5526	8.8898	6.1773	7.6498	7.6538	6.0913	4.7186	6.903	5.8587	5.8445	5.3988	6.332	4.8639	6.7525	5.4832	6.4824	5.7975	5.7328	6.4017	4.6713	6.8658	5.4026	7.0726	3.5981	7.2616	10.1403	4.9146	6.9993	8.0006	5.4857	5.6736	5.8542	6.4739	8.1031	6.3245	7.3809	5.5413	4.8171	6.5998	6.8815	10.9462	4.189	7.5743	8.3379	6.0579	8.2021	5.5481	7.261	5.9069	7.7442	8.0828	6.5184	5.7732	7.1562	4.7038
PF3D7_1108000.mrna1_1	PF3D7_1108000.mrna1_1;185	185	7.305	6.3226	5.4555	6.0529	3.9117	4.9699	5.3161	4.8364	4.5223	7.8627	4.3971	7.1109	5.6171	3.4738	6.1006	5.6812	5.4941	6.466	5.8395	6.9266	7.3715	5.9319	6.9307	7.3647	5.6946	5.4883	4.5204	4.464	7.4167	6.4459	9.1085	6.3728	7.8056	6.7625	5.3716	5.0405	8.8905	6.4951	5.2653	5.9841	4.7554	7.3816	5.4538	5.5798	6.3859	5.2052	6.2104	6.5717	5.6447	8.792	5.3147	5.9616	5.0781	7.4816	10.4612	4.845	5.3012	7.3996	6.1593	6.211	5.4838	7.1603	8.2099	6.152	6.2069	4.749	5.5993	6.9356	7.3253	11.2315	4.7104	6.4983	8.8302	5.6602	7.3158	5.8644	8.0173	6.9186	7.6633	7.3595	5.753	5.4152	6.5469	6.1589
PF3D7_1108000.mrna1_1	PF3D7_1108000.mrna1_1;186	186	6.7909	6.4557	5.862	5.5103	4.5279	5.7934	5.5027	5.3551	1.9107	7.7494	4.5922	6.127	4.6571	3.7104	6.8324	6.0828	6.3954	6.7263	4.86	6.359	7.1024	7.0832	6.4611	7.2739	6.6394	5.9038	4.281	4.6041	6.6686	6.3388	8.5504	3.8319	7.4074	7.1393	4.7043	4.4906	7.0394	6.5662	6.7503	5.8532	6.9515	6.3058	5.6687	5.0849	6.543	5.7645	5.8324	5.3971	4.8135	7.1107	5.8763	5.6954	4.1069	7.195	9.2278	4.6323	6.5625	4.6053	5.8977	6.1697	6.0394	6.9573	8.1002	5.8728	5.9231	5.2063	5.675	7.307	6.8706	9.4904	4.7777	7.321	6.9266	6.9722	7.0925	6.0385	7.4927	6.4222	7.6299	7.2478	6.1733	6.0909	7.5554	7.0489
PF3D7_1108000.mrna1_1	PF3D7_1108000.mrna1_1;187	187	8.2966	7.1894	7.2734	6.4778	4.0993	6.5984	5.7714	4.8212	4.2847	8.1794	5.9816	6.673	6.3029	1.5801	6.2325	6.203	6.6796	9.2424	5.4276	7.0634	8.2905	6.6704	6.5097	7.5831	6.0266	5.7827	5.2798	5.3494	6.6569	7.3406	8.8779	5.1731	7.8249	6.1058	5.717	4.9928	9.0711	7.4358	6.4368	6.3462	6.3808	8.3892	5.4561	6.0067	6.8309	6.8932	7.0721	6.7291	4.9709	9.0992	5.8402	7.078	5.155	5.7949	9.7562	5.3565	9.0059	7.5875	6.2336	5.6628	7.093	7.5729	8.3881	7.279	6.2628	6.1669	6.0481	7.7973	6.7515	10.2243	4.8914	8.6215	8.1747	7.4841	7.0754	7.0207	8.2365	7.4508	7.7588	7.5552	6.0821	7.0324	8.3723	7.3018
PF3D7_1108000.mrna1_1	PF3D7_1108000.mrna1_1;188	188	7.2932	9.18	7.2173	7.0036	4.1787	8.6436	5.8442	6.452	3.6323	7.6854	6.5689	7.4052	6.3714	5.243	8.8938	5.9201	6.4373	11.4837	5.3875	5.9162	8.4265	7.283	7.7421	7.8789	5.4896	9.062	5.4786	4.6444	6.6381	7.832	8.2943	7.4405	8.0457	6.5331	8.8992	5.6764	9.7952	7.4529	7.059	8.8029	7.244	8.4445	6.3252	7.4073	7.017	6.1516	7.681	6.7871	5.879	9.0488	6.6097	7.0708	5.4558	6.9183	9.3274	6.0853	8.819	7.9869	6.6795	6.7444	6.1377	7.6776	8.3033	6.7153	8.1242	5.9023	5.6223	8.4884	6.4253	9.7743	6.0261	9.5943	9.0593	8.0261	7.5338	6.3406	8.5885	7.252	7.6188	8.2226	6.2854	5.8084	9.0285	6.9012
PF3D7_1108000.mrna1_1	PF3D7_1108000.mrna1_1;189	189	7.6963	7.1201	6.5416	7.1791	3.4686	8.9466	5.4702	6.7325	3.2705	8.303	4.5122	7.5423	5.7764	4.3611	9.1112	4.7296	7.3009	5.9406	5.7493	5.845	7.6005	6.7057	6.8495	7.8464	6.4565	5.78	6.1119	5.76	5.9465	7.7781	8.0141	6.3752	7.2862	6.1599	5.0853	6.8285	7.9456	7.166	10.3316	7.53	7.4417	7.375	7.2191	5.8392	6.2602	6.7163	7.6118	7.4773	5.2821	6.417	6.2919	6.9624	6.1196	6.7302	8.8054	6.4175	7.2593	6.7876	6.5184	6.8867	6.7237	6.3605	7.4734	6.5008	6.439	5.9269	5.1835	9.6586	6.242	9.2576	5.7991	7.7247	9.014	8.0798	7.7759	5.985	7.8395	6.9527	7.7812	8.1378	6.4936	6.9697	10.1676	7.2908
PF3D7_1108000.mrna1_1	PF3D7_1108000.mrna1_1;190	190	7.3789	8.6067	5.6153	6.7274	4.6294	9.0763	5.4689	6.7348	3.8298	7.623	6.6488	7.641	6.5002	4.7442	9.1139	5.4989	7.338	6.6529	5.0063	6.0966	8.0809	5.9035	6.8699	6.1659	7.5059	6.7386	5.4019	6.2259	6.4413	9.2289	7.4895	6.1795	7.4079	7.7897	6.057	3.6927	8.0952	7.048	7.5239	8.0567	9.7532	7.5696	6.4138	6.8001	6.2075	6.2782	7.3869	9.0471	5.4506	7.0999	5.7774	6.2902	5.5795	6.4386	8.7745	6.3116	7.3904	6.8268	7.3037	7.458	6.9605	8.902	8.6856	7.047	6.4222	6.753	5.5966	10.199	7.2985	8.4592	5.5786	7.7414	8.722	8.1378	8.3963	7.5041	8.891	7.4385	7.87	6.9811	6.1256	5.4561	10.2848	6.9801
PF3D7_1108000.mrna1_1	PF3D7_1108000.mrna1_1;191	191	7.5456	8.7508	5.7993	7.3004	5.1085	8.5276	6.6109	7.8148	5.2525	8.2939	7.1939	6.5269	6.572	5.1181	8.7513	5.3723	8.0492	6.5668	4.9882	5.4983	8.7017	7.0522	6.8681	6.9899	7.7239	6.1194	7.1758	5.314	6.079	9.0612	7.4889	3.3604	6.7425	8.1912	7.3227	6.1924	7.4096	6.4676	6.9938	8.5435	6.9998	7.3992000000000004	5.675	7.8933	7.2633	6.1977	7.8352	7.5335	5.5286	6.7895	5.8987	6.6147	5.5059	6.3377	7.3559	6.1671	8.3403	7.7404	7.3914	6.4833	6.9545	8.357	7.3348	5.9905	5.7679	5.9846	5.4286	6.6641	7.4532	7.6203	5.823	7.8774	9.3725	8.2702	7.6662	7.471	9.0737	6.8262	7.1568	7.9542	6.6048	5.6156	7.6063	7.3206
PF3D7_1108000.mrna1_1	PF3D7_1108000.mrna1_1;192	192	7.1935	8.6329	7.4501	5.7123	4.4816	8.6609	6.5714	7.8444	4.2288	7.7633	5.9549	5.8263	5.5379	5.2475	8.3112	5.0518	8.478	5.5333	5.7065	6.5097	7.9427	6.1991	4.5692	8.46	5.9362	6.1938	3.6392	5.1731	6.867	7.326	7.5974	3.3785	8.7659	6.0881	6.06	4.5348	7.3614	6.6388	7.1029	9.071	4.2869	6.35	6.2664	3.6769	5.3413	6.2409	6.7503	6.9497	4.2728	8.7611	5.5072	6.5281	4.9241	7.1223	6.3212	5.4145	7.5311	4.7109	6.4343	4.3999	7.5965	6.2176	9.7488	5.4598	6.2715	4.9937	4.9411	6.2711	5.9533	7.6788	5.1035	6.2649	7.1762	8.084	6.6036	7.4679	7.7436	8.9471	6.0323	7.5762	5.6721	5.2987	7.5423	6.847
PF3D7_1108000.mrna1_1	PF3D7_1108000.mrna1_1;193	193	9.9024	9.5216	7.9994	5.7186	5.1839	6.5969	6.0507	7.2738	5.3016	9.997	6.7783	5.6337	5.5075	4.5497	7.0234	5.5068	7.2033	5.2645	6.042	6.0108	8.2749	6.5632	5.7751	4.7164	6.0325	5.4552	5.121	6.1823	6.2873	7.3062	6.0268	5.706	6.9074	5.5345	5.275	2.9542	3.857	5.5641	7.3143	10.2254	5.463	5.0858	6.098	4.9598	9.5599	6.3036	6.5696	7.3031	5.073	7.1315	4.3618	6.5413	5.7842	6.1855	5.7339	4.7366	6.4451	5.4995	6.0034	8.2453	6.2155	6.0917	6.7447	5.2961	6.5561	5.8829	5.4989	5.3096	5.986	7.2669	5.0475	5.7282	7.7194	7.0395	8.7399	7.1221	8.0328	5.889	5.5969	6.9608	5.0121	5.4326	6.0101	5.0648
PF3D7_1108000.mrna1_1	PF3D7_1108000.mrna1_1;194	194	7.0401	8.4595	7.8972	4.8222	5.0522	5.4423	5.8215	4.5148	3.3462	6.4476	5.3764	5.1135	5.0866	5.3635	4.858	5.5567	4.7782	5.1181	4.8465	5.9625	6.1295	5.3618	5.4486	4.9107	5.8904	5.0023	4.6548	5.5877	6.7598	4.9662	5.4841	4.9796	5.6502	6.4479	5.8156	4.2555	3.9709	5.6032	6.9702	9.0157	5.9305	5.0492	4.5002	4.2861	5.5033	5.1875	5.5392	6.6981	4.916	5.2399	5.532	5.2242	5.3466	6.0076	4.2434	4.8505	5.0853	5.9937	5.4902	5.6857	5.7293	6.1062	5.3775	4.915	4.9809	4.943	4.7918	5.9704	7.0487	6.3889	5.4306	5.3374	5.9054	5.3899	5.029	5.2203	6.9625	5.5398	5.3854	6.0659	5.0457	4.2675	5.5744	6.8925
PF3D7_1108000.mrna1_1	PF3D7_1108000.mrna1_1;195	195	6.9077	6.3885	8.6533	4.4575	4.9579	4.2728	5.2102	5.4935	4.4899	5.4951	4.3031	5.0121	5.6372	4.2487	4.6633	4.8344	5.1807	4.6188	5.374	5.5087	5.7856	5.3642	5.9062	5.8286	5.8607	4.7629	3.5273	4.2653	6.2848	6.0968	6.1453	5.0657	5.72	5.972	5.9558	2.9598	5.2836	5.5564	6.1066	6.114	3.854	3.5632	5.1558	4.62	5.1518	4.6971	5.7735	5.9105	4.9732	4.7495	5.0405	5.3975	4.3045	6.0323	5.6331	4.541	5.3681	5.8084	5.7897	5.746	6.5925	5.3309	5.0391	5.4189	5.1914	5.3341	4.4094	5.7931	6.0483	5.4915	4.8535	4.7538	5.4909	5.4515	4.8669	5.4253	5.921	5.1094	6.1833	6.1823	5.0009	3.7377	4.8161	6.7188
PF3D7_1108000.mrna1_1	PF3D7_1108000.mrna1_1;196	196	5.9413	5.6594	5.2157	5.7597	5.8326	4.9809	5.3667	5.7506	4.3198	5.4326	4.8802	5.5708	6.0389	4.211	3.943	4.0764	5.6129	4.2172	4.5116	6.561	5.6636	5.0063	5.4995	5.878	5.5978	5.7442	2.1763	5.3505	6.4249	5.9404	5.8587	4.3778	6.0063	5.3796	6.3025	3.4867	4.1651	5.9941	5.6144	4.8924	4.7949	5.1723	5.7999	4.7522	4.8929	5.2114	6.1045	6.0712	5.6896	4.4744	5.1127	5.1855	5.2102	6.0288	5.4893	4.8958	5.0488	5.9686	4.6588	5.2319	6.2329	5.8926	5.06	4.0054	5.3462	5.4696	4.9905	4.3771	6.7371	3.7929	4.8354	5.55	6.0002	4.6513	5.4009	5.861	6.2759	5.5768	6.2085	6.218	4.2585	4.3212	6.5287	6.3381
PF3D7_1108000.mrna1_1	PF3D7_1108000.mrna1_1;197	197	5.8374	5.1014	5.3868	3.5981	5.1727	5.497	6.2782	4.7032	3.1342	6.0794	6.1827	3.1457	5.013	3.8972	4.5619	4.811	5.6533	3.0618	4.7382	5.7401	6.2199	5.8892	5.438	5.0921	4.8243	4.7819	3.3757	5.3519	7.0828	4.5515	6.1198	4.905	5.0076	5.922	6.205	4.067	5.347	5.9649	5.6073	3.99	4.846	5.8953	5.4189	4.9255	5.2972	4.4168	4.0303	5.6418	4.8615	4.5892	5.5472	4.8826	3.225	6.243	5.7557	4.814	4.8654	4.3291	5.3854	4.4594	6.1849	6.1645	4.319	4.3512	4.6124	4.5392	3.9754	5.087	6.2915	4.3716	3.7835	3.9449	5.0378	5.4617000000000004	5.709	5.7663	6.8381	4.7274	5.36	4.9088	4.9837	5.0883	4.5242000000000004	6.3797
PF3D7_1108000.mrna1_1	PF3D7_1108000.mrna1_1;198	198	6.1301	5.3001	5.4229	5.8632	5.0566	6.1081	5.0798	5.4647	3.9174	5.0378	4.7153	5.8943	5.696	4.6212	4.7436	5.5382	5.3597	3.5521	4.281	5.7829	6.8328	5.6966	5.2761	5.1098	5.9681	6.191	5.1297	5.3999	6.306	5.9932	6.4004	5.2106	6.0076	5.4983	6.5948	4.406	4.1293	6.0496	5.5469	4.9855	5.1014	4.6915	5.2284	5.2746	4.9882	5.0853	4.9754	5.4286	3.855	4.7137	6.1459	6.1811	1.7398	6.2075	5.288	4.7436	4.5674	5.0076	4.8288	4.3799	5.3363	6.8565	5.2192	4.7549	5.8647	5.6823	4.1898	5.3771	6.8552	4.607	5.1043	4.4243	3.6288	5.5972	5.1815	6.6518	6.1957	5.0772	5.5829	6.2317	5.5429	4.7469	5.6625	6.5489
PF3D7_1108000.mrna1_1	PF3D7_1108000.mrna1_1;199	199	5.6147	5.1815	4.4436	5.2296	4.4403	4.8068	5.8743	4.4087	4.337	5.5735	5.0369	5.0378	5.7029	3.144	4.1859	5.7527	5.2369	4.8515	5.5014	5.4175	6.5043	5.9725	5.4748	5.5886	5.6753	6.4116	3.7929	5.0255	6.1977	6.3899	5.3551	3.06	5.4931	5.9402	6.1619	4.5298	5.4867	6.4345	5.3709	5.1297	4.6645	5.1022	5.4101	4.3709	4.9439	4.2593	5.8012	5.6389	4.8032	5.2361	6.1338	5.2483	4.0054	6.0065	5.3505	4.9754	5.1878	6.1148	5.073	5.1859	6.3887	5.9556	4.7975	5.0947	4.8704	5.1759	5.0802	5.9821	6.6472	4.5091	5.1957	4.5385	6.7716	5.3933	5.2498	6.4904	5.9916	4.706	6.077	5.6011	5.3885	3.8298	5.8339	6.9184
PF3D7_1108000.mrna1_1	PF3D7_1108000.mrna1_1;200	200	5.4783	4.7634	5.4212	5.3226	5.3944	4.6439	5.3056	5.4413	5.0224	6.6273	4.2817	5.9148	4.8334	5.0509	4.0618	5.0657	5.6764	3.4919	5.0009	5.9425	6.3427	5.5323	4.9035	4.7126	4.8664	6.4927	4.101	5.3136	6.042	5.2441	6.599	4.5534	5.9551	5.7884	6.3878	4.7511	5.7592	5.5333	5.6017	3.7666	4.6954	4.5934	5.9045	5.7398	4.8659	4.3377	5.5668	5.4104	4.5705	3.9288	5.0968	5.0849	4.1473	5.931	4.9832	4.4699	5.017	4.3597	5.1477	5.1173	5.9686	6.0695	5.3313	4.842	3.9991	5.155	4.7474	5.3653	6.5318	5.0934	4.995	5.0913	4.9217	4.4456	5.575	6.6546	6.6477	4.9542	5.6126	5.5814	5.4738	5.8963	4.7027	6.2052
PF3D7_1108000.mrna1_1	PF3D7_1108000.mrna1_1;201	201	6.0168	4.4803	5.7546	4.8977	4.9317	3.84	4.9649	5.2456	4.3384	5.4783	4.5273	4.7975	4.9016	3.7268	4.8222	3.8982	4.926	3.8875	4.735	5.7858	5.585	5.6047	5.5708	4.1218	4.6605	5.4118	3.5286	5.3743	6.3976	5.6522	5.8384	3.2464	5.6966	5.2369	6.7351	3.7115	4.942	6.052	4.5229	4.1177	2.121	5.4253	4.1318	5.1383	5.0738	5.5229	4.7339	3.9458	4.7115	1.84	4.6673	4.5987	4.111	5.2772	5.6182	4.7339	4.7065	4.7076	5.025	4.8866	5.8512	5.2675	5.4575	4.7975	4.5497	5.0241	3.4316	4.8475	6.704	4.7087	5.4158	4.9533	5.3331	4.218	4.8634	6.2758	6.1987	5.5185	5.9418	5.5239	4.5595	4.0747	4.9523	6.648
PF3D7_1108000.mrna1_1	PF3D7_1108000.mrna1_1;202	202	8.3127	4.9905	5.8215	4.8856	4.4216	4.7618	4.477	5.3288	4.0738	5.1803	4.6188	4.4679	5.0951	4.2016	4.5466	4.7793	5.1135	3.3147	4.9819	5.8938	6.2811	4.384	3.7677	4.7586	5.7032	5.9083	4.8565	5.0575	6.202	5.4519	6.1146	4.6017	3.8924	4.3709	6.1655	3.5072	3.2824	5.6971	5.729	4.2645	4.7197	4.0661	5.3071	4.7175	4.4502	4.3198	4.7856	4.5814	4.354	4.4893	5.0259	5.5441	3.8094	5.4679	4.3406	3.8649	4.1416	4.8787	5.6616	4.6112	5.8074	5.5188	3.1027	4.5454	2.7845	4.4469	4.3082	5.2743	6.399	4.295	3.8001	4.7655	4.9846	3.6599	4.2487	4.6212	6.5211	5.5549	5.4152	5.6676	4.7431	3.0892	4.6736	5.78
PF3D7_1108000.mrna1_1	PF3D7_1108000.mrna1_1;203	203	6.2811	5.1181	5.1579	5.4084	4.7312	5.2149	5.3327	4.9392	3.6724	5.405	5.2036	4.8349	4.6882	3.2525	4.6485	5.6775	4.797	2.3618	3.6871	6.7682	4.7076	4.7965	4.7458	5.3452	4.6859	6.0237	3.6194	5.4735	6.3684	5.1739	5.7897	4.6334	5.7751	4.9588	6.6024	4.135	3.9736	4.5999	5.5978	3.8166	4.189	4.0583	5.319	5.3038	5.3618	4.6064	5.6014	5.3063	5.126	4.3757	3.8146	4.7597	5.9995	5.8919	5.5789	5.6337	5.1755	5.9964	4.98	3.8689	5.3754	6.038	5.6653	4.8298	5.0023	4.6064	4.6264	5.9277	6.3241	4.9759	4.9284	4.1043	5.4077	3.9011	5.204	6.1114	6.0868	5.2403	4.9411	7.2913	4.9174	3.6871	5.0755	6.9435
PF3D7_1108000.mrna1_1	PF3D7_1108000.mrna1_1;204	204	6.04	5.4472	5.2411	5.516	4.8625	4.2063	5.5207	4.2645	3.1293	4.2906	5.6026	4.009	5.021	2.3868	3.98	5.0126	5.1835	4.0435	5.2091	7.5232	6.8154	5.2242	5.3951	4.4561	5.1839	4.157	5.675	4.2242	6.6779	6.1416	5.6899	3.5521	5.269	5.4725	6.2789	4.6536	5.4276	6.3239	5.213	4.3313	5.31	6.2273	5.7514	4.5644	4.6954	4.7054	5.9366	6.1932	3.3896	4.4893	4.8465	5.6023	4.3448	5.1743	5.1719	4.101	5.1043	4.4548	6.1587	5.6696	6.4791	5.9791	5.4928	5.6479	5.211	4.406	5.5744	5.7999	5.9832	4.8135	4.5717	5.2525	5.9143	5.2032	4.9402	6.7325	6.2257	5.0858	5.3572	5.5289	4.7452	4.3147	5.3277	6.8495
PF3D7_1108000.mrna1_1	PF3D7_1108000.mrna1_1;205	205	5.8755	5.2118	5.4476	5.4482	4.4731	5.4712	5.195	3.6064	4.925	5.568	5.0085	5.4754	5.8711	3.3462	4.9878	5.9889	5.503	5.278	6.126	6.1058	5.7366	5.1643	5.2965	3.3909	6.453	6.1801	4.2532	4.6135	5.8892	5.6372	5.9243	4.2273	6.0061	5.1667	6.9499	2.9964	4.8248	5.9366	5.849	5.1894	3.8176	5.0361	5.1526	4.8058	5.1235	4.211	5.2453	7.6995	3.742	4.4893	4.843	5.3111	2.7093	5.6415	5.3878	4.9602	4.2149	5.9423	5.7874	4.1619	6.583	6.2199	5.128	5.3872	5.4578	5.1534	4.0027	5.005	8.2338	4.9741	4.3154	5.1123	5.7374	4.861	5.6574	6.5149	5.6308	4.61	5.8342	6.4496	4.4303	5.0768	5.2319	7.1876
PF3D7_1108000.mrna1_1	PF3D7_1108000.mrna1_1;210	210	6.5835	5.5729	5.4192	5.602	4.5211	6.0858	5.2265	5.1675	5.3995	5.7973	5.1751	5.0976	5.2005	5.302	4.5969	5.729	5.6885	4.6775	5.4986	7.02	7.2537	5.5859	5.0819	6.1045	5.3995	5.6904	4.756	5.4152	7.0301	5.9038	6.0455	4.6764	5.8492	5.5354	4.6843	4.5771	4.5886	5.6456	6.4453	5.1152	4.0179	4.9732	5.3477	4.8758	5.4502	5.9715	6.0811	5.6516	5.4114	5.6982	5.9286	5.2593	3.3448	5.7669	5.1309	4.8268	5.4446	5.3327	5.5395	4.7049	6.6344	6.6602	4.1268	5.7721	4.7934	5.7506	5.044	5.3323	7.5606	5.7811	4.3016	5.6047	5.85	5.285	5.5756	5.9083	6.1876	5.6314	6.6426	5.1599	4.079	4.3785	5.6505	6.8486
PF3D7_1108000.mrna1_1	PF3D7_1108000.mrna1_1;211	211	6.1518	5.826	5.8081	6.4709	5.749	4.8545	5.4463	5.2873	4.8841	6.3152	5.6996	5.8245	6.297	5.1035	5.9236	6.0139	5.2739	3.5945	6.1803	6.2771	6.2937	6.5198	5.467	5.8427	5.3957	5.4748	3.9644	5.093	6.6931	6.1699	6.7691	3.9891	6.0503	5.4273	4.7682	1.6088	4.9891	5.6035	6.6618	5.0076	4.5686	4.8851	5.6702	6.2259	5.5892	4.6616	5.8006	5.7949	4.4033	5.2861	5.9009	4.8797	4.0712	9.5235	4.858	5.3377	5.407	5.3635	5.7506	5.0665	5.6375	6.1414	4.3702	5.3604	5.0909	5.2157	5.8664	5.8382	7.4392	5.7334	5.5188	4.3951	5.3733	5.4162	5.1313	6.1908	6.9487	6.5231	6.9223	5.7743	4.4316	5.1035	5.9329	7.3481
PF3D7_1108000.mrna1_1	PF3D7_1108000.mrna1_1;212	212	7.1075	5.8753	6.156	5.823	5.3868	6.1516	6.3386	4.5342	4.6328	6.6199	4.2615	5.5595	5.4403	5.6781	5.5317	4.6594	6.2542	4.4816	5.5447	7.3258	6.5125	6.102	4.0866	4.9754	5.582	6.2563	4.3262	5.8625	6.6103	6.6116	6.9237	5.1815	5.8017	6.2104	6.1493	4.3284	4.8283	5.7986	5.4236	4.8861	5.8577	4.1619	5.1035	5.8926	6.4111	5.7706	6.4082	10.0735	5.6772	5.1934	6.2028	5.5173	4.9547	8.6267	5.4165	5.8711	4.281	6.4288	5.5314	5.6539	7.2168	6.6924	5.1973	5.6755	3.2615	5.2683	5.6616	5.627	7.6036	6.3122	5.5198	5.2311	6.3271	4.6927	4.9741	5.7861	7.5402	6.9021	6.957	5.9727	4.373	5.8094	5.9222	7.1415
PF3D7_1108000.mrna1_1	PF3D7_1108000.mrna1_1;213	213	6.7569	5.4336	5.1022	6.2744	5.5037	5.9119	6.0424	6.3343	4.7634	6.4273	4.0312	5.5543	5.7328	3.7602	5.3597	5.4951	6.4584	4.1707	4.2653	6.9379	6.3397	5.8475	5.0592	6.0817	5.6244	4.2388	4.903	4.3757	7.3075	5.4289	7.2175	5.2449	6.1969	5.3667	4.9463	3.4195	4.845	5.4057	5.7626	4.3154	4.1218	4.5601	5.1301	4.4482	5.0378	4.9136	4.9021	6.7188	4.904	5.2242	6.2114	4.0892	4.1457	7.0657	5.3359	4.8445	5.8171	6.2847	6.4565	5.6241	6.5956	6.1615	4.6124	5.2761	4.9265	5.8873	5.6974	5.5254	8.14	4.3298	4.4653	5.8472	6.4609	4.6775	5.6781	5.7769	6.6253	7.6967	7.0617	5.5644	6.9516	5.7233	6.11	8.4994
PF3D7_1108000.mrna1_1	PF3D7_1108000.mrna1_1;214	214	7.2332	5.8291	4.916	4.0268	6.3605	6.4421	10.1644	7.31	3.06	5.8415	5.0849	3.7388	4.8314	4.847	5.8885	4.8723	8.229	7.9773	5.5638	6.1599	6.1487	5.477	6.1156	7.336	6.3219	4.5832	5.9376	6.3384	6.2194	7.0558	6.1381	4.1094	6.9564	8.013	3.9791	4.6576	6.0241	4.8924	5.8875	6.2236	4.3082	6.6411	7.9831	4.7474	8.2627	5.6299	6.0809	4.5298	5.765	4.7745	6.1344	7.9779	6.1173	8.5995	5.8706	6.9116	5.1069	6.2651	6.3846	5.4482	5.888	7.2219	7.9067	6.8311	5.3205	5.7068	7.1429	6.9458	7.3957	5.4326	8.4316	6.2338	6.6447	6.3257	5.5527	5.8525	8.0979	7.4036	6.8637	4.934	6.6384	8.5157	6.9795	9.6654
PF3D7_1108000.mrna1_1	PF3D7_1108000.mrna1_1;215	215	8.8677	5.0947	5.8512	5.8676	5.5232	5.8955	10.8222	8.9763	5.746	7.4355	6.7798	2.8278	5.2067	4.9727	3.8856	7.2013	8.525	5.3604	5.2284	6.5942	6.7067	4.2735	5.5487	7.8302	7.1141	4.067	6.6215	6.0839	6.2726	6.9087	6.598	5.5376	8.2177	7.1821	4.9919	5.2464	5.0045	5.9119	5.6375	5.5555	5.3618	4.5759	5.2415	4.9021	7.4451	6.2994	6.1957	5.5984	5.0824	5.0018	6.4925	5.8562	6.2728	8.5249	5.7159	6.2874	6.011	6.8263	6.7251	4.4429	5.2048	7.9126	8.2333	7.1261	5.1469	6.7481	8.0646	7.7517	6.6781	4.8851	7.6051	6.3689	6.767	6.9429	5.1396	5.2223	8.184	8.7727	7.2981	5.3597	7.2059	8.9143	8.3021	6.9036
PF3D7_1108000.mrna1_1	PF3D7_1108000.mrna1_1;216	216	9.8076	6.4239	7.0583	5.4356	5.8027	5.6513	10.7794	9.4352	3.0072	9.3051	5.7118	5.4935	5.8768	3.6576	5.1711	9.094	8.5802	5.4289	6.4487	6.0303	6.7309	4.2357	4.8263	7.9356	6.0997	1.546	4.7975	4.6456	5.5895	7.0292	5.142	4.3909	7.3337	6.4835	4.3198	4.8768	5.6294	5.5841	5.7811	6.7219	4.9695	5.3374	5.0622	4.2698	7.7335	6.383	7.1419	6.1564	3.067	5.6716	5.4896	5.2188	6.8785	8.2284	5.9761	6.0572	6.4293	5.9855	5.753	4.435	4.6047	7.988	8.0831	6.8226	5.101	6.9577	8.2616	8.1567	4.6628	6.6861	5.935	6.4426	7.0179	6.6841	5.8115	4.8535	8.788	8.1491	6.9101	5.911	6.4748	8.5594	8.1574	5.4786
PF3D7_1108000.mrna1_1	PF3D7_1108000.mrna1_1;217	217	10.1152	6.6067	5.2645	5.5567	4.9823	5.5829	10.595	9.2213	3.9495	10.265	5.5741	5.9757	5.2965	4.9759	4.8714	9.1665	8.7701	6.154	5.6559	5.4019	7.3327	4.723	4.8053	8.0439	5.6868	4.6112	4.5904	5.4053	5.4906	6.9123	6.1241	4.8048	7.6608	6.7126	4.9791	4.0687	5.6516	4.9279	5.4046	4.6241	5.0228	5.0819	5.2172	5.0509	8.0178	6.1892	5.511	5.4874	3.7613	5.1396	4.4575	6.1359	5.7554	8.7048	6.0036	6.6104	6.7939	6.9388	6.4762	5.3999	4.4951	7.6019	8.5369	5.7706	7.095	6.9314	8.4719	9.3446	4.2765	4.4673	5.7522	6.1603	7.2406	6.6595	6.2664	5.1755	8.3356	8.1352	6.4509	7.6296	6.862	8.4663	9.7188	5.746
PF3D7_1108000.mrna1_1	PF3D7_1108000.mrna1_1;218	218	10.0813	6.3792	5.5046	6.3975	3.8934	5.5494	10.0719	8.4927	2.8895	10.2623	4.8659	5.319	4.3327	4.5223	5.1542	8.6871	8.6567	4.634	4.4502	5.88	6.5402	4.2319	5.6124	7.6571	5.6786	4.3568	2.5607	5.1843	5.8689	6.8334	5.6144	2.8699	7.4787	6.1617	5.1485	5.0849	5.1077	6.1908	5.5919	5.0544	4.9928	4.7485	4.1562	4.8001	6.9548	5.5665	5.6384	6.0492	4.7629	4.0985	5.3827	4.7944	5.5604	7.2847	6.1791	5.9814	6.962	5.8128	6.5067	4.6047	5.2559	7.686	7.8667	4.3512	4.7592	6.8271	8.2977	7.4912	5.0963	5.5441	5.99	5.9745	7.2281	6.1108	5.9873	5.36	8.1509	6.91	6.2112	4.5741	6.7014	8.8762	7.4448	4.4336
PF3D7_1108000.mrna1_1	PF3D7_1108000.mrna1_1;219	219	8.8715	5.9129	5.7616	6.5111	5.0858	5.9484	9.157	7.8581	5.0018	9.1922	5.3201	5.2939	5.8642	5.4838	6.0875	7.6634	8.2848	6.2515	4.3611	5.9406	6.5223	5.4854	5.2593	8.1209	5.7282	4.935	4.5211	4.5928	6.56	6.1607	5.4016	4.6662	7.6488	6.009	5.3684	4.7317	5.5625	6.5866	6.2735	6.1029	4.3583	2.4568	6.029	4.8197	6.4045	6.4026	5.7597	5.1831	4.5148	3.6241	5.434	6.1973	6.7312	8.0391	5.9516	6.6702	7.8173	6.4598	5.7923	9.2728	6.2913	7.2	8.4554	8.1674	4.7148	6.2052	8.9212	10.6474	6.4686	7.0779	6.3802	5.2709	8.0009	5.9642	9.0612	5.275	8.1889	7.5972	8.5589	5.5671	6.1119	9.2265	11.2732	5.0849
PF3D7_1108000.mrna1_1	PF3D7_1108000.mrna1_1;220	220	8.036	5.9243	5.8076	5.1408	5.5632	5.3031	7.7617	4.3547	3.9231	8.3476	4.9598	3.8943	4.2211	4.0592	5.3778	6.5297	5.9934	4.6118	3.857	5.0785	6.6929	5.7517	5.2265	6.9141	5.875	6.0148	3.6485	4.9231	6.2371	6.1564	5.983	3.2079	6.3554	5.8982	4.8674	4.2608	4.8992000000000004	5.7975	6.4927	5.4326	3.4463	4.1449	5.7184	3.7687	5.1973	6.0727	5.8094	5.4689	3.8094	3.4074	5.9201	5.8248	5.3747	6.649	5.85	6.9775	7.8138	6.4444	4.8364	7.0492	4.5261	6.8231	7.0076	5.0457	4.1538	6.1777	3.7803	10.1485	4.784	6.3413	6.2957	4.957	6.7639	4.9977	7.2501	5.2296	8.1132	6.077	6.1208	5.1619	6.1761	5.4333	10.7504	5.0299
PF3D7_1108000.mrna1_1	PF3D7_1108000.mrna1_1;221	221	7.7716	5.5311	5.3844	6.6765	4.5484	5.1591	6.5886	3.5484	3.8758	7.8514	6.8866	4.4456	5.1631	3.5311	5.1989	6.8212	4.4621	3.8787	4.8006	4.7576	6.0237	6.7618	5.5444	8.8363	4.1152	5.1169	2.6915	4.0644	5.479	5.6724	6.3327	4.5934	8.7854	5.1148	4.2365	4.0277	4.1546	5.8914	6.7511	6.603	4.7317	3.9174	5.9819	4.8654	5.2653	5.5865	5.5075	5.6253	3.225	4.9832	4.3284	5.374	6.1721	5.8278	5.5163	5.5204	7.1292	6.0264	5.511	5.5308	5.0286	7.1109	6.4466	5.9828	4.4012	4.7861	3.8156	9.0695	5.4239	6.4258	4.9941	4.8856	7.0794	5.6882	6.4199	5.4812	8.1199	5.8117	6.7617	5.3161	4.9165	3.6194	9.5251	4.3313
PF3D7_1108000.mrna1_1	PF3D7_1108000.mrna1_1;222	222	7.7332	6.3266	4.7115	6.1981	5.6358	6.3189	6.7229	3.7581	4.1898	7.8252	4.6135	5.6305	6.2203	4.6662	5.5204	6.8367000000000004	5.4568	3.1457	4.1587	5.5236	5.8921	6.1434	6.211	6.6743	4.3262	5.8017	4.8948	4.9397	6.5957	5.6893	5.0695	3.9486	7.1146	5.7716	5.2211	2.6758	4.1465	5.3695	7.2509	4.7377	4.0976	4.5329	5.4774	3.6993	5.8027	7.2373	5.4689	7.0267	5.714	4.8263	4.8836	5.6241	5.7477	6.5941	5.6177	7.3152	4.8704	7.982	5.9844	8.8084	4.9561	7.0082	8.1746	6.2014	4.9873	4.9593	3.269	11.1114	5.1493	6.8947	6.8744	4.7065	9.0369	5.3012	9.0191	5.1022	8.3454	6.8808	6.3023	6.0297	6.0611	3.4712	11.3416	3.2434
PF3D7_1108000.mrna1_1	PF3D7_1108000.mrna1_1;223	223	11.5635	6.4214	5.7706	5.706	9.0524	6.299	9.7084	2.4276	8.3985	10.2874	4.8714	5.2683	4.4976	9.7435	6.2996	11.3054	4.6124	8.1034	4.2149	5.44	5.5229	4.3477	4.8258	8.926	5.9973	5.0785	6.8357	4.62	5.6738	5.4114	5.4012	4.0496	9.9211	7.0693	5.3621	4.6317	6.3098	5.1127	5.5049	7.2448	3.9411	4.7698	5.6314	4.4135	8.5228	5.7708	5.3071	4.9672	5.1148	3.4316	5.0457	5.211	5.093	6.6996	8.3729	6.3561	5.1623	7.7153	5.9878	7.4368	6.1438	7.5685	9.3713	6.0119	5.1719	6.8863	3.7517	10.1544	4.6041	8.6136	5.2161	4.1506	8.244	4.8679	7.9562	5.8163	8.0635	7.8628	6.5818	4.3262	6.2014	4.7371	10.477	4.0951
PF3D7_1108000.mrna1_1	PF3D7_1108000.mrna1_1;224	224	6.3674	4.4835	7.5214	5.3827	4.2728	5.7634	5.1643	5.0717	3.0704	7.1935	5.7816	3.8856	4.7814	3.6182	5.6625	6.2587	5.3078	2.9336	5.5487	5.4588	6.6015	4.8545	6.8743	6.1669	4.5229	5.0955	5.4209	5.4138	5.5163	6.6323	6.3844	6.1568	5.9702	5.5129	4.9141	4.6639	5.2657	6.4555	5.9314	5.0501	4.8924	4.0009	5.9898	4.5981	4.9828	6.359	5.6378	5.5726	4.7393	3.7268	5.299	5.1534	4.5741	6.5998	5.3234	6.625	4.6639	6.0422	6.5839	6.9986	4.7692	6.8339	6.3169	6.218	6.0548	6.4967	4.193	10.3303	5.9966	5.8679	5.522	4.8099	6.7089	5.142	7.2051	4.4496	7.6889	5.9479	6.8866	4.8374	6.1785	4.5367	10.6691	3.9588
PF3D7_1108000.mrna1_1	PF3D7_1108000.mrna1_1;225	225	6.0457	5.5957	5.5087	5.6308	4.917	6.0564	4.3341	4.3298	4.3406	6.5214	6.5174	4.266	4.5692	4.6932	5.7257	5.3716	5.0356	5.2772	5.522	5.4538	6.0275	5.5886	5.7716	5.8066	5.9186	5.7079	6.3761	4.6848	5.3621	5.464	7.078	5.6485	6.6197	5.2196	5.3245	5.1699	5.7493	5.2176	5.7661	5.4256	4.7965	4.89	6.3602	5.2498	5.7423	7.439	5.5475	5.2946	5.4074	5.3688	5.1313	5.6769	4.9551	6.6372	6.233	7.6559	5.1338	6.8272	5.8326	8.4305	4.8938	6.8437	7.1545	3.7677	4.7887	4.8904	3.7431	10.8635	5.2902	6.8222	5.931	5.2887	7.9995	5.8281	8.4835	6.7735	8.1303	6.7427	6.0985	5.288	4.4141	5.1264	11.4454	5.4165
PF3D7_1108000.mrna1_1	PF3D7_1108000.mrna1_1;226	226	6.6996	6.2778	5.2192	5.0321	11.3641	5.6653	4.218	4.2824	12.3119	6.611	7.341	6.0052	5.1235	10.1053	5.7892	5.546	5.3653	6.4519	4.8445	5.554	6.7116	5.2957	6.3675	5.4545	5.9432	4.9528	5.1687	5.4259	5.5276	6.6803	6.7025	6.3901	6.3031	5.1957	5.1985	5.7779	6.3423	5.9667	6.1787	4.1243	4.9392	6.4849	5.5708	4.9914	4.6129	6.1108	4.8248	4.6576	7.7047	4.813	5.0712	5.7079	5.6696	6.9535	6.0112	6.0693	4.8982	6.4712	5.9593	8.502	5.558	7.0814	5.0605	6.5281	5.7038	5.0579	4.0832	10.7824	6.1221	7.2103	5.845	5.2327	7.3914	4.9021	8.3122	6.7614	8.9311	5.5653	7.3445	4.5898	5.6682	5.6191	10.9508	6.8896
PF3D7_1108000.mrna1_1	PF3D7_1108000.mrna1_1;227	227	6.6216	5.3359	5.2392	5.6619	4.2365	6.1249	5.0418	3.7148	4.1318	6.6864	6.8319	4.9528	6.1146	4.1514	6.4039	4.7682	5.4822	4.3764	6.7138	6.5823	5.6904	7.9776	5.796	6.8674	4.9782	4.6064	6.7249	5.6924	6.8126	6.3887	8.4043	4.4336	5.8822	5.8507	4.0295	6.5287	4.9288	6.4091	6.2244	4.6673	3.8963	4.2403	5.6591	5.6977	4.9146	8.0956	6.2079	5.627	6.7244	4.4141	5.1144	5.4979	8.731	7.441	5.6571	4.5886	4.8948	6.8894	7.2693	7.2692	4.2854	6.3058	4.7986	5.8487	4.6679	5.7605	5.6812	7.5471	5.8286	6.558	5.9472	5.9825	7.4112	6.6621	7.337	5.9998	7.2343	5.1922	7.2993	6.2455	5.2016	6.6301	8.0035	6.3489
PF3D7_1108000.mrna1_1	PF3D7_1108000.mrna1_1;228	228	6.2365	4.4653	5.2475	7.6661	4.812	7.0652	3.5922	5.4568	4.6536	7.0116	6.7353	4.4343	7.4365	4.7126	6.5452	5.314	4.8217	5.3999	4.594	5.0224	6.7083	5.4835	5.7808	7.5121	7.545	5.6904	5.1375	4.9439	5.2847	6.5732	6.5236	6.6017	7.6061	8.374	5.0635	6.0598	6.1445	5.55	6.0955	6.128	3.4738	5.3537	6.4661	5.8437	5.7936	5.9748	5.7428	4.9841	6.0896	4.98	4.2079	5.5398	6.9042	8.6871	5.2517	3.5777	4.6513	6.4187	6.6226	7.0006	4.5552	6.6635	5.5524	5.7195	7.8092	5.8405	4.5934	6.0266	7.7056	6.5923	6.5095	6.0492	7.8871	5.8263	7.5649	5.6887	7.9442	4.8822	7.0661	8.2174	4.9649	4.9745	5.7986	5.8743
PF3D7_1108000.mrna1_1	PF3D7_1108000.mrna1_1;229	229	7.2759	6.6032	5.2909	9.5282	4.3484	7.8985	5.8253	5.8595	4.4033	7.6427	5.9507	5.9203	9.8436	5.3427	7.7576	6.3085	5.3111	6.2065	4.7803	5.9362	7.5726	6.0023	6.7655	9.6896	5.3847	7.6561	6.2234	4.6317	5.5883	7.9657	7.3172	6.3903	9.6754	6.3466	6.3217	7.1439	7.3382	6.532	6.1673	4.9011	4.3792	4.9227	5.8567	6.2432	7.3704	5.8517	6.5543	5.3889	5.2296	4.1811	4.6633	5.6121	5.4449	8.1916	8.351	4.6456	5.2079	8.2103	7.0387	6.098	5.1276	7.3025	7.4513	6.8487	6.7242	5.392	5.2716	5.6556	6.8285	9.1585	5.1404	5.5732	9.5451	6.1953	7.0108	5.4433	8.2995	5.7285	8.1432	6.455	5.2928	6.4983	6.0308	7.1986
PF3D7_1108000.mrna1_1	PF3D7_1108000.mrna1_1;230	230	7.4257	5.7714	4.5472	13.0951	4.8268	7.574	4.8395	5.8143	3.7268	7.41	8.5981	7.6194	13.728	4.844	8.5726	5.8502	6.9111	4.2196	4.5348	12.5779	7.5826	5.0959	6.6745	7.4765	4.8379	7.1923	6.4992	10.624	12.5441	7.8981	6.9528	6.4806	7.284	6.4748	6.0461	7.332	5.1723	7.1209	6.6719	6.3216	5.251	6.1973	5.757	6.7683	8.4632	5.4591	7.3478	8.5283	4.9625	5.5151	5.5273	10.286	4.8505	9.306	9.0597	5.2813	7.8872	7.3498	7.7387	5.9722	5.9042	13.5339	7.0923	9.9033	5.8701	5.9837	7.1253	6.4458	6.9396	9.0891	4.4919	10.0398	8.6057	6.8027	6.3105	5.9757	12.3229	6.3316	10.7267	5.1485	5.9921	7.8524	6.6076	7.3962
PF3D7_1108000.mrna1_1	PF3D7_1108000.mrna1_1;231	231	6.9955	5.8263	5.4822	11.6908	3.9579	7.7218	7.0314	6.132	1.2449	7.4638	7.7138	8.0602	12.3565	2.488	9.0922	7.4621	6.8787	4.8654	5.1703	11.3119	7.8023	6.2563	6.4177	9.2431	6.2098	7.0811	5.5438	9.6866	11.4683	7.7823	7.2515	6.8753	8.5761	6.455	6.1069	6.971	6.3071	6.2943	6.1755	4.7798	5.6826	6.0446	4.904	6.3494	7.5689	3.9355	6.4288	6.8519	5.7949	4.6106	5.2453	10.4732	2.1276	8.3025	8.1366	5.2735	6.9271	7.5256	6.6218	6.2504	4.6375	12.5885	8.0347	10.5576	5.1301	5.2044	7.5798	5.2532	6.2758	7.9167	5.554	8.8787	9.9136	5.4947	5.6109	5.3345	12.638	7.2772	11.37	5.2028	5.1558	7.9739	5.7798	6.3045
PF3D7_1108000.mrna1_1	PF3D7_1108000.mrna1_1;232	232	7.5764	6.4702	6.1697	13.3138	4.696	13.435	12.8356	11.6689	3.4529	8.008	8.598	9.4014	13.3275	4.1985	12.4163	11.2226	12.1944	8.7801	4.641	11.0904	8.6856	6.851	8.2483	13.7778	7.6892	5.8582	6.5086	9.2312	11.0311	9.0767	7.8444	7.445	13.6772	6.5037	6.0834	7.7008	8.7931	6.7707	5.7519	5.726	4.4912	9.1161	7.209	8.0967	7.9865	8.2218	8.149	6.4026	5.975	5.1863	6.1625	10.697	5.3705	8.9717	9.8062	7.7244	8.1858	12.8648	7.4365	6.3628	4.9602	12.6368	9.2745	10.7549	5.6806	4.887	8.9347	5.4909	6.2994	9.2596	7.8297	8.7395	13.1741	7.6822	7.3539	5.6005	12.5534	8.2703	11.4246	6.224	5.6823	9.6617	6.1035	6.4155
PF3D7_1108000.mrna1_1	PF3D7_1108000.mrna1_1;233	233	9.357	5.9734	5.805	12.2102	6.1757	6.4727	6.1278	7.2854	5.8115	9.3581	9.1213	6.0319	12.7952	5.0963	8.203	5.5125	7.6318	3.7409	4.4005	11.3477	8.7447	4.6094	7.6375	7.6107	7.5371	5.7436	7.2768	9.4805	11.2092	8.9688	7.0598	7.3744	8.4742	8.0805	5.8298	8.8489	3.5668	6.6231	7.4643	6.0455	5.8253	5.5898	7.2101	8.1587	9.3052	4.6147	6.3927	7.1641	6.1853	7.5049	5.896	11.2287	6.0661	9.2204	10.3057	5.1469	8.4183	8.8439	6.8885	6.3178	6.5146	13.1312	9.0959	10.5409	9.3538	5.3459	7.545	5.3558	6.9944	9.2366	4.1119	9.5522	9.2848	5.8577	7.6523	7.0738	12.7894	8.0676	11.5082	9.725	5.7882	7.5511	6.0512	6.1144
PF3D7_1108000.mrna1_1	PF3D7_1108000.mrna1_1;234	234	9.8148	4.8987	6.3005	12.5951	4.6605	5.5195	6.8112	7.8036	4.2024	10.1015	10.331	4.9773	13.1021	6.0201	8.2082	7.3964	8.2604	4.8753	6.432	11.7771	8.8225	5.0553	7.4406	9.7767	7.467	5.753	6.6792	8.9307	11.9704	9.4399	6.4234	7.3906	9.9037	8.0591	6.6437	7.4834	6.8061	6.4091	7.4285	4.854	4.5753	6.7761	7.0931	8.7954	9.8674	6.5011	7.2144	7.7099	5.0405	6.0659	4.7975	11.3953	5.9486	9.5057	8.9557	5.5564	9.7169	8.9473	6.6317	6.127	5.6974	13.3169	9.6911	11.0531	7.0487	5.6733	6.8421	5.0592	5.6056	8.9725	5.5632	9.8944	10.3034	7.0006	6.2048	6.1669	13.2702	8.8227	11.6327	7.5559	7.0452	6.8134	6.0889	6.854
PF3D7_1108000.mrna1_1	PF3D7_1108000.mrna1_1;235	235	9.907	6.4681	6.8623	13.0253	5.0785	7.2393	8.0347	8.2418	5.1542	9.8516	12.0685	6.0978	13.2735	5.3291	9.2375	7.2151	8.698	6.3598	5.9016	12.1589	9.5691	5.5671	8.301	7.9105	8.3012	6.9098	7.0575	10.0046	12.128	9.7329	7.0494	7.1621	8.6075	8.4058	7.1813	8.2758	9.9296	7.543	6.5343	4.8846	5.6433	7.1615	7.5724	9.7583	9.2168	6.4542	8.0517	9.6239	4.6023	6.7189	5.2106	11.8277	7.3085	9.1668	10.6813	5.9086	10.744	8.8205	6.0561	7.7629	6.472	13.7905	9.6063	11.0963	8.2723	6.3574	7.9687	6.958	7.7724	10.3263	6.2106	11.1782	9.9832	6.4109	8.0757	4.9964	13.7277	8.8374	11.7076	8.5343	7.9205	8.5935	7.8088	7.4272
PF3D7_1108000.mrna1_1	PF3D7_1108000.mrna1_1;236	236	8.658	5.6896	5.8372	13.081	5.5586	6.8535	6.9154	6.9466	3.5705	8.6181	11.9771	5.9649	13.2857	6.9891	9.7855	7.0678	7.6486	7.4144	6.5862	12.1082	7.7267	6.3619	6.7166	8.6268	7.7026	7.057	6.6427	10.3037	12.1278	8.0732	7.0712	6.546	9.5729	8.6101	6.4368	7.5303	6.335	8.1671	6.945	5.4293	5.9669	8.065	6.6659	7.1557	7.8391	7.3059	8.4848	9.2233	3.7279	4.9444	5.1799	11.8885	6.6548	7.5743	10.6938	5.8714	10.6899	10.6464	5.4383	7.8752	6.0058	13.8061	10.6608	11.0708	7.6494	6.1447	7.9934	6.2625	6.2267	10.3348	5.9905	10.7643	10.7763	6.3707	8.1071	5.9364	13.7041	9.926	11.4092	7.8562	6.2839	8.0075	6.9812	6.3964
PF3D7_1108000.mrna1_1	PF3D7_1108000.mrna1_1;237	237	9.1573	6.6122	6.595	14.2143	5.4353	7.3415	7.257	7.5573	4.3702	9.3852	12.3264	6.1233	13.9954	7.7347	10.0468	6.9485	8.3181	11.1571	5.4617000000000004	12.7151	6.8431	6.4393	7.8243	8.603	8.4096	7.2146	7.8981	10.901	12.7346	7.0656	7.0463	6.8133	9.7426	9.162	7.2263	8.3177	7.8651	8.7465	7.9928	6.1633	5.6628	7.8515	6.6454	5.1102	9.1033	8.5146	9.6274	9.8206	4.3505	7.2277	5.4741	12.0354	7.1876	6.9782	11.5195	8.9688	11.686	10.9584	5.1247	7.5347	6.2884	14.0734	10.5516	11.4001	8.5532	6.616	8.081	7.0421	7.1461	11.5585	8.8108	11.5328	11.085	7.1184	8.5167	7.2375	13.8773	8.6269	11.3022	8.1224	7.1856	9.0643	7.4497	7.4253
PF3D7_1108000.mrna1_1	PF3D7_1108000.mrna1_1;238	238	10.1265	4.848	6.8343	13.9935	4.0295	8.4023	7.6154	8.2125	4.2172	10.5277	13.2042	7.2384	14.0595	5.5132	11.1182	7.9386	8.9071	6.5221	6.9568	13.4506	7.7239	6.5747	6.3939	9.301	8.7325	8.0455	8.4836	10.8625	13.3733	7.8092	7.666	6.2083	11.007	9.4895	7.3276	8.273	9.0646	9.3994	8.3578	5.9722	6.8895	8.6096	7.232	5.861	9.4348	8.1412	10.6902	10.5839	5.9632	7.0076	5.823	12.1501	8.1014	7.9193	10.6252	7.4108	12.5822	10.9439	7.557	6.5934	6.2711	14.2298	10.9097	11.207	7.8141	7.3788	10.199	7.5705	9.0484000000000009	10.2529	8.3124	11.9101	11.4835	8.58	7.9159	7.3088	14.3273	10.1712	12.0312	8.2339	8.1997	10.748	8.1228	7.9259
PF3D7_1108000.mrna1_1	PF3D7_1108000.mrna1_1;239	239	10.2821	6.8315	8.0008	14.2735	4.7334	10.1783	8.994	9.1376	5.4506	10.5827	13.5073	7.5778	14.2556	5.9598	10.9381	7.8787	9.4097	10.0075	6.9101	13.351	10.4621	9.3809	6.04	9.9328	8.7631	6.9653	10.0644	10.6287	13.5826	10.0766	10.2295	6.8817	9.508	10.0342	6.1548	10.6695	11.2923	9.9542	8.9223	6.0747	7.0918	8.6955	7.4157	6.596	9.898	7.7158	10.8419	9.8534	6.2479	10.0513	6.0934	12.3076	11.2979	8.6392	11.4846	6.3675	12.6019	10.8602	10.1799	7.384	7.9815	13.8048	10.4697	11.2131	9.7492	11.0094	12.2705	7.628	10.943	10.7355	7.7951	11.6859	11.1402	10.7647	8.5148	8.2887	14.2506	9.6631	11.6543	9.4698	10.565	12.4755	8.2706	10.0522
PF3D7_1108000.mrna1_1	PF3D7_1108000.mrna1_1;240	240	8.1078	6.4532	7.2243	9.6428	5.8701	7.5826	7.5823	8.1549	5.497	9.1941	8.1513	6.1749	10.5531	5.943	7.345	7.9709	8.6304	6.4306	4.9644	10.3809	8.7294	6.7646	5.7642	8.3979	7.1039	5.9174	6.4728	7.2255	10.5189	8.6602	7.8187	5.2091	8.3265	8.8675	5.6837	6.0794	5.5264	7.8742	7.8539	5.5214	5.9467	4.3045	6.0239	5.5478	7.4769	7.1001	6.6883	7.7992	6.6827	6.6469	6.8245	10.6699	6.9717	7.875	7.3834	5.9745	6.7756	10.1352	6.4353	6.3745	6.4383	10.231	8.7904	8.8958	8.8063	5.4845	7.451	5.568	5.8664	8.1242	7.2726	6.8427	10.7319	6.4313	8.8272	7.5938	9.7336	8.608	9.6421	8.6342	7.1441	7.976	7.8668	5.8921
PF3D7_1108000.mrna1_1	PF3D7_1108000.mrna1_1;241	241	7.7945	7.4569	6.3169	8.0789	4.6599	7.4407	7.4486	6.5969	5.0347	9.7381	7.605	7.4688	7.879	5.9646	7.4111	9.8696	6.9395	7.6561	5.8437	10.3782	8.6	6.3952	5.44	8.7992	7.9885	4.797	7.8704	5.4709	10.3304	8.1511	8.2716	5.1554	9.3875	8.5595	5.8654	7.4376	4.8758	7.6767	7.7859	6.9644	6.1018	5.714	5.5254	5.561	6.6036	6.8964	7.1153	7.2848	7.1298	7.2042	6.3083	7.6323	6.3546	6.2464	7.3077	5.0777	4.9959	7.9433	6.9638	6.5612	6.3192	9.3808	7.0585	7.6116	10.1574	5.6085	6.2279	6.8567	6.0228	8.0737	6.8077	7.5763	9.0358	6.7893	7.0207	7.1649	9.3344	7.9915	8.0098	9.4646	7.5168	7.607	8.1377	6.8556
PF3D7_1108000.mrna1_1	PF3D7_1108000.mrna1_1;242	242	7.2222	6.884	8.6411	6.6388	5.7538	4.466	7.2428	5.8936	4.6153	8.3037	6.5978	4.8475	7.3899	6.0648	5.6363	8.4036	6.0255	7.1588	5.4796	9.7863	7.6574	5.4016	5.7618	8.7797	7.9951	5.8787	3.2403	6.07	9.4499	7.4951	6.4786	3.2079	9.4431	8.3516	6.0715	4.5103	5.407	8.3466	5.7527	8.2503	5.594	4.1675	6.1815	5.9411	6.2329	6.3837	7.2014	6.9045	5.704	7.7582	5.5046	7.0246	5.903	7.7126	8.0743	4.4751	4.8053	6.8094	6.1336	6.1408	6.1993	5.9683	7.23	6.2357	10.6331	6.4158	6.6104	6.6552	5.9565	8.4198	5.3681	7.3692	7.6774	6.3899	6.5645	7.0152	7.9426	7.247	7.1302	9.5471	6.4185	7.1886	8.3661	7.1076
PF3D7_1108000.mrna1_1	PF3D7_1108000.mrna1_1;243	243	7.7001	9.1866	9.9556	6.1371	6.5353	6.1231	7.1642	4.0081	4.7756	9.0233	7.3941	7.1317	6.8198	6.9097	5.4466	9.1605	6.3259	6.6482	6.5512	7.5793	7.0794	4.9045	6.2871	6.7259	6.6084	4.8919	3.7159	5.6979	7.7164	7.3531	6.1757	5.2498	7.5454	6.7754	5.6235	5.3512	5.0281	8.8663	7.5639	9.8641	8.7103	5.0605	5.5329	4.6473	7.1127	6.0751	8.0378	7.5083	6.3226	8.708	5.7562	5.6837	6.7824	7.18	5.953	4.144	6.5333	6.141	5.8907	3.7887	6.2963	5.8037	5.8753	4.9887	7.6344	6.5529	5.4446	6.0725	6.5844	7.9346	6.9881	6.729	8.0152	5.4542	5.8092	6.2711	7.1458	6.29	6.3092	9.0399	6.3763	4.7887	6.6321	5.9928
PF3D7_1108000.mrna1_1	PF3D7_1108000.mrna1_1;244	244	8.3533	10.1208	11.1942	5.9291	6.5581	6.5916	7.8974	3.9855	6.7125	8.831	9.7737	6.7105	6.507	7.1887	5.7674	10.2235	5.7071	5.3554	7.6738	7.0683	7.1374	5.3823	4.9713	6.7444	6.712	5.0014	5.9435	8.623	7.9186	6.7442	5.8637	6.1683	6.5603	7.0364	4.8017	4.1375	6.7415	8.9221	7.1188	10.4818	7.5627	5.1081	5.6733	5.6235	7.5838	5.2965	8.2132	6.9905	6.3486	7.7636	5.5798	5.6097	6.9104	7.1725	6.1092	5.6285	6.575	6.6599	7.6554	5.5198	7.0131	6.3379	6.6769	5.704	9.7644	6.456	5.4446	7.2472	6.9537	6.8353	6.4798	6.6906	7.515	5.3681	5.7608	7.398	6.4087	6.0507	6.5245	9.9239	5.9052	5.128	7.1317	6.6747
PF3D7_1108000.mrna1_1	PF3D7_1108000.mrna1_1;245	245	6.8442	6.5019	6.2453	5.2437	5.7203	4.8629	5.7866	4.4067	5.2342	6.9866	7.1179	5.04	4.585	5.3147	5.905	6.6625	5.7029	3.106	4.8334	6.4231	5.7271	5.3709	5.3031	5.9205	4.6508	5.5388	4.3604	5.4002	7.6382	6.62	6.4133	4.7126	6.7218	5.432	5.0925	4.295	4.9026	5.3736	5.765	7.7257	7.1682	5.2118	5.6467	4.8465	5.4005	5.2234	5.6296	6.2234	6.1272	5.4279	5.7134	5.6502	5.266	6.681	5.4189	4.6758	5.5043	6.7651	4.9472	5.0295	6.8338	6.2789	5.6032	5.2365	5.394	4.6576	4.5717	5.761	6.3796	5.7085	5.1301	5.9586	7.9859	4.8053	5.742	6.283	5.9839	5.9628	6.5944	6.0626	5.0475	4.7241	6.7286	7.0532
PF3D7_1108000.mrna1_1	PF3D7_1108000.mrna1_1;246	246	6.4648	5.7184	5.394	5.5497	5.5432	5.2284	4.8027	4.7065	4.5741	6.2968	5.7711	4.7361	4.5564	5.3118	5.44	5.4009	4.8934	4.1715	4.6548	6.2388	5.9463	4.6971	5.353	5.6126	5.1579	6.4481	5.3519	4.9174	6.8113	5.8632	5.3448	4.5317	5.7589	5.1322	5.9526	5.0942	3.8992	5.6159	5.554	4.4841	6.7182	5.2761	4.4482	6.0652	5.7477	5.8814	6.1144	5.2304	5.1148	4.9846	4.853	5.4396	4.8445	6.049	4.8953	4.7772	4.6467	4.853	5.3241	5.5589	6.0832	5.4568	4.8699	5.5392	4.6398	5.5622	4.1643	5.3427	6.3674	4.8585	4.934	5.4666	6.2974	5.0405	6.3496	6.5006	6.2987	5.4906	5.4396	6.0783	4.7197	5.1863	6.0481	7.0121
PF3D7_1108000.mrna1_1	PF3D7_1108000.mrna1_1;247	247	5.8472	5.0841	5.3579	5.5011	6.0422	5.5931	4.7236	4.7093	5.3854	5.8657	5.4124	5.6302	5.8374	5.5484	3.9891	3.853	5.6556	4.4074	4.2118	6.1729	6.1641	6.1189	6.1438	6.0253	5.7605	4.861	3.797	5.2895	6.4885	6.1167	5.6398	4.3681	5.9736	5.3074	6.0413	2.86	4.9579	5.5931	6.1112	4.701	5.9345	4.8001	5.2122	5.1338	4.6358	4.4796	5.6138	6.5092	5.1835	4.3681	5.439	4.8977	3.8679	5.1835	4.7527	5.2453	5.4702	6.031	5.5497	5.1747	6.2168	6.5364	5.7787	5.1918	4.9964	4.641	5.1906	5.0233	6.4819	5.3809	4.4343	5.1342	5.9869	5.0488	4.9805	7.2795	6.2413	5.4812	6.3574	6.0909	5.3284	4.8934	5.541	6.2493
PF3D7_1108000.mrna1_1	PF3D7_1108000.mrna1_1;248	248	5.8407	5.9439	6.0367	5.7434	5.8826	5.8181	4.4396	5.1878	4.4509	6.5334	5.859	4.855	5.1338	4.4705	5.6843	5.7557	5.554	4.7798	5.1297	6.6407	6.3029	6.038	5.2238	5.6848	5.2694	4.2972	4.272	5.4482	6.5869	5.439	6.6032	5.0815	6.2596	5.0365	4.3052	4.6502	4.3937	5.5744	8.6378	5.4077	6.716	5.5777	5.5832	5.5185	4.905	4.8938	5.9977	8.8201	4.0959	6.988	5.6927	5.9117	4.2418	6.6561	5.3789	4.2802	4.9355	6.8998	8.1423	5.1043	6.4168	6.712	5.4195	5.7808	5.922	7.1287	4.3441	6.0747	6.9821	5.4883	5.5993	5.0148	8.2115	7.5357	6.5144	6.4639	6.9459	6.561	6.4222	6.5334	5.4591	4.4175	6.3192	7.9846
PF3D7_1108000.mrna1_1	PF3D7_1108000.mrna1_1;249	249	6.4231	5.1619	5.8053	5.4867	4.8963	5.2858	4.7252	5.0887	3.7225	6.2761	5.4861	5.1416	5.2536	4.4026	4.6177	5.2357	5.1882	4.9676	5.4229	6.451	5.877	6.4683	5.047	7.7944	6.1377	4.0347	3.8972	4.8822	6.5514	6.0531	6.3304	4.4067	6.0123	6.4927	4.7923	2.211	4.7866	5.7423	5.8664	4.6094	4.6005	4.7431	5.5975	5.1035	5.8035	4.5668	5.8768	6.6485	5.2898	5.4303	4.6938	5.3255	3.4803	6.2821	5.488	5.1272	4.7908	5.7159	5.7903	5.3255	6.2897	6.5196	5.4552	6.2553	6.1769	5.7905	4.969	5.7565	7.0272	4.4463	5.5826	5.0734	6.2273	4.5002	4.61	6.2304	6.1843	5.6296	6.0193	5.8186	4.855	4.3111	6.5899	6.9172
PF3D7_1108000.mrna1_1	PF3D7_1108000.mrna1_1;250	250	6.194	5.5981	7.1844	5.4232	4.8304	5.5097	5.6753	3.2913	4.6165	6.2685	5.9359	5.4542	6.0749	4.384	5.2133	3.6713	5.6985	4.2638	5.3593	6.8392	5.667	6.7351	6.5118	6.0934	6.4645	5.278	4.1473	4.2311	6.2304	6.367	6.2748	6.5962	6.0626	6.4762	4.6809	4.7714	4.3491	5.6576	5.8572	4.5807	5.1898	3.3074	6.1633	6.0785	5.434	4.5632	4.3448	5.8475	5.5491	5.359	5.4828	4.8022	5.0255	6.7185	6.2943	4.7835	4.7687	5.6392	4.9203	5.9649	5.8943	6.2474	5.0951	5.4019	4.861	5.3416	5.0938	5.9665	7.4244	5.4519	4.2304	5.6197	6.5705	4.9117	6.2159	6.7392	6.7874	6.027	6.5691	6.2155	4.8659	3.6462	5.7832	7.3223
PF3D7_1108000.mrna1_1	PF3D7_1108000.mrna1_1;251	251	6.7663	5.7085	6.0083	5.4803	5.5901	6.0938	5.2399	4.62	5.4867	5.9521	5.6401	5.4141	5.7698	5.2091	5.2165	4.4148	4.6786	4.1177	5.0626	6.5247	6.2428	7.0902	4.8319	4.9112	7.3048	5.4764	4.0435	4.5491	5.6764	6.567	7.0193	4.3212	5.5151	6.0917	5.4175	5.8253	4.6988	5.9406	4.7708	5.3964	4.5204	5.5868	5.7594	5.0027	4.9402	5.044	5.5267	5.0942	4.5874	5.2426	5.915	5.5829	2.7549	6.0695	5.3078	4.342	3.3632	5.2048	4.8053	4.5856	6.0894	5.8344	4.9439	5.3406	5.6291	5.5472	4.0426	6.577	6.7396	4.2728	4.2972	5.8006	6.1876	4.7328	5.2441	6.1459	6.3658	6.4642	6.8912	5.2257	4.8063	4.2079	5.7107	6.842
PF3D7_1108000.mrna1_1	PF3D7_1108000.mrna1_1;325	325	8.0703	5.8763	6.2479	4.6656	3.1779	7.2867	5.4446	5.2758	4.8334	8.2477	5.0501	6.6382	5.9437	5.6957	7.6033	6.2077	5.9035	4.8283	5.213	6.3616	5.6124	4.8084	5.8943	6.5922	5.1276	5.0985	4.8395	4.1985	6.5368	5.3802	6.4209	4.8699	7.7473	5.7706	4.8379	4.1667	5.8435	5.3107	7.4107	4.8374	5.0272	5.153	6.3171	5.1094	7.6955	5.2133	5.4145	6.4484	2.9355	4.2227	6.367	5.8777	5.9439	5.7716	5.9131	5.3547	7.6249	5.8552	6.4668	4.1851	5.0579	8.1841	9.445	6.1607	5.3151	4.843	5.5792	4.9359	6.5688	7.0616	5.0237	6.5385	6.7464	7.4125	6.0321	6.0906	8.6641	8.1789	6.5971	6.3189	5.1169	4.9584	6.5537	6.7955
PF3D7_1108000.mrna1_1	PF3D7_1108000.mrna1_1;326	326	8.0478	5.9537	4.7803	5.1064	4.6594	7.2774	6.3933	4.7032	5.6636	8.2202	5.6156	5.6724	5.8405	2.7866	7.0721	5.9623	6.4973	4.4906	4.1276	6.6137	6.3003	5.0622	5.1831	7.2164	5.9995	5.684	5.0076	4.7923	6.8333	5.8639	6.2523	3.5945	6.5916	5.522	5.0708	4.8674	4.9873	5.8552	7.1098	3.8943	7.2231	5.4647	6.031	4.1135	6.8103	4.5987	5.2532	6.6535	4.742	5.153	5.438	6.1262	6.2327	5.2071	4.8344	5.8537	6.2083	5.4809	5.8012	3.3799	5.2215	7.1447	9.6915	6.0663	4.7996	5.5201	4.466	6.0374	7.1567	5.7293	4.5717	5.3614	5.9241	7.3276	6.1181	5.9236	7.8507	8.7451	6.9522	5.8194	5.6554	5.2407	6.7	5.7939
PF3D7_1108000.mrna1_1	PF3D7_1108000.mrna1_1;327	327	6.8452	6.144	5.8138	6.1623	6.7706	6.5741	6.6372	7.0218	5.2679	6.857	7.2653	5.8176	5.4754	5.5472	7.4575	6.2359	7.4361	5.4874	7.0221	6.2067	6.5679	5.7057	5.6404	7.0201	6.0896	6.4756	4.6576	8.7414	6.6526	6.8736	6.9873	5.285	6.3593	6.6036	5.9665	5.033	6.151	5.2791	7.408	6.0356	6.1579	5.7509	4.1906	5.7024	7.0541	6.2625	6.4316	7.0518	4.8339	4.9593	6.2893	6.6436	7.4469	5.5138	5.9392	6.1198	6.8628	8.2971	6.3241	6.4187	7.4865	7.1214	8.3478	6.052	4.8309	4.9764	5.5311	5.3067	6.896	5.9995	6.93	6.3766	6.2904	8.3627	7.5174	7.239	7.7447	8.0367	6.493	6.2878	6.4204	2.9449	7.1865	6.9492
PF3D7_1108000.mrna1_1	PF3D7_1108000.mrna1_1;328	328	6.4189	5.1615	5.7716	4.8914	5.5298	5.8782	5.9413	6.2758	5.7398	6.2547	6.3906	5.0648	5.0255	4.6011	5.7369	6.0566	5.9059	4.0152	5.2694	6.1959	6.7871	4.3923	5.9889	5.6441	5.8035	4.7511	2.7824	4.7038	6.0674	5.8212	4.9486	5.6935	5.6244	6.0121	5.3691	3.8649	5.1039	5.2987	6.9877	5.1667	6.2128	5.2961	5.281	4.1739	5.5632	6.2286	6.2048	7.0387	5.0892	6.1077	5.5595	5.3899	7.5875	6.0413	5.972	5.6927	6.2782	5.6076	5.5027	4.848	6.2008	6.005	7.3002	5.847	4.3716	5.5005	5.6809	5.6126	6.0555	3.4944	6.3125	4.8718	5.6974	6.1112	5.3681	6.484	6.8552	6.5761	5.8696	5.5002	5.7068	4.7965	5.96	6.573
PF3D7_1108000.mrna1_1	PF3D7_1108000.mrna1_1;329	329	6.387	6.3681	6.1825	5.8298	5.5207	6.1342	5.6017	5.4812	4.4647	7.6908	5.1164	6.3668	4.9345	5.8773	5.9598	5.2578	5.5157	5.1839	6.9938	6.3045	5.9054	5.9964	4.6769	6.2415	5.5419	5.4963	5.4009	5.7189	5.4604	6.4627	6.6784	4.0548	6.2795	5.854	5.1683	3.9174	6.002	6.6076	7.4302	5.1831	9.5541	3.942	5.5065	6.9085	5.6369	6.1815	6.0828	6.6993	4.9644	5.2787	5.9126	6.1398	6.8575	6.8681	4.4376	6.1805	5.805	6.1033	6.5207	5.3194	5.8061	6.6093	8.3922	4.7986	7.2477	4.3978	4.1603	5.6619	6.0029	5.8696	6.3357	5.3063	6.3393	7.5118	5.6831	6.3851	6.4155	6.8712	6.142	7.0766	5.1098	5.5966	6.4762	6.27
PF3D7_1108000.mrna1_1	PF3D7_1108000.mrna1_1;330	330	6.3789	6.1475	5.2242	4.6153	3.847	3.8043	4.7645	4.0687	4.862	6.5094	5.596	4.9122	4.4744	5.6899	4.281	5.1871	5.6174	3.3827	6.153	5.6848	5.3187	5.0674	5.2574	5.6659	4.9397	4.6668	4.7098	5.2657	6.6101	5.5686	5.5662	4.488	5.9488	5.7798	4.6865	4.1827	5.1763	5.581	7.434	5.2713	4.9312	2.8817	5.3359	3.5993	4.2675	5.8856	5.9898	6.8658	4.7203	4.1309	5.6716	4.588	4.4828	6.3275	5.545	3.9184	4.8186	5.4172	5.6829	5.0605	5.6229	5.0947	6.9883	5.2758	5.2055	5.6465	4.7447	6.2227	7.1429	5.7015	5.3262	5.4828	6.288	5.5435	5.8848	6.6398	6.4762	6.6546	6.1396	5.4529	4.9602	3.5826	5.4165	7.3865
PF3D7_1108000.mrna1_1	PF3D7_1108000.mrna1_1;331	331	6.23	5.3837	5.8407	5.1607	6.0553	3.9891	4.6223	4.7306	3.9855	6.8137	4.3448	6.0461	6.023	4.3992000000000004	4.7109	5.6147	6.1225	5.0845	5.2227	6.7174	5.4499	5.696	6.0411	6.1629	5.373	5.4463	3.9355	5.0431	6.9494	5.7485	5.7428	3.2987	5.6038	4.7903	5.9463	4.1457	4.7661	5.8775	6.2902	5.3698	5.7576	4.7153	4.511	5.1131	4.4835	5.1173	6.1801	5.9491	5.1043	4.641	4.9265	5.1461	2.6758	6.0938	5.0094	5.033	4.9444	5.4199	5.4535	5.5457	5.4509	5.5106	4.8958	5.1898	4.0892	5.0738	5.1882	4.2095	6.4021	5.5087	5.2795	4.9265	7.0438	4.7782	5.1342	6.5275	6.2718	5.033	6.3519	6.0868	5.5975	3.7782	5.6299	6.2176
PF3D7_1108000.mrna1_1	PF3D7_1108000.mrna1_1;332	332	5.8694	5.7134	5.5454	5.3201	4.7312	4.9359	4.8992000000000004	5.1449	3.7268	6.0959	6.212	5.5292	5.8412	5.6218	5.4439	4.9317	5.497	4.9388	4.2735	6.9369	6.8814	5.2052	5.9768	5.5423	4.6276	4.1763	4.7197	5.1763	7.0453	5.7222	6.5926	5.275	5.3705	5.7991	4.8953	3.2016	5.101	5.3377	6.4917	4.854	4.0764	5.025	4.8017	4.7829	4.5223	4.431	6.6982	6.7378	6.9569	4.889	5.1775	5.5173	5.911	6.306	4.1835	5.1247	4.0426	7.4321	5.8919	3.7719	5.85	6.0043	6.4769	5.4114	5.0076	5.0824	4.2434	6.0531	7.6626	5.8245	5.3583	5.0206	7.0408	5.6415	5.7942	6.6914	6.4944	6.1508	6.2288	5.7541	5.2269	4.4289	6.1775	6.7216
PF3D7_1108000.mrna1_1	PF3D7_1108000.mrna1_1;333	333	6.1625	6.0631	5.2067	5.3158	5.9734	5.805	5.2961	5.3806	5.1334	6.2201	5.4419	5.2044	5.1027	4.153	4.9914	5.5497	4.9241	4.7923	4.9155	6.7315	5.942	4.1961	5.4568	6.295	5.7506	4.4005	5.439	4.3284	6.4718	6.4148	6.3107	4.9805	5.9957	5.0228	5.0665	5.3313	4.9551	5.9158	6.1741	5.5552	4.2891	4.5509	5.263	5.2199	4.8639	4.8043	6.2263	6.373	4.7109	5.8664	5.5705	4.5729	4.2365	6.1375	5.7355	4.9768	5.3327	5.7996	4.9509	3.7677	6.5209	6.4491	6.4162	5.359	5.9439	4.6854	4.8043	5.8654	7.4232	5.9255	4.9227	4.9754	6.2449	5.3875	6.6545	5.7293	5.9946	8.0268	5.7732	6.1054	4.2935	4.9241	5.7586	7.5036
PF3D7_1108000.mrna1_1	PF3D7_1108000.mrna1_1;334	334	6.3027	5.5723	4.7719	5.7845	5.511	4.9392	5.0501	2.9727	3.9653	6.2952	5.5738	5.6744	5.272	4.7882	5.4463	5.6619	5.8659	4.6696	4.9388	6.3961	6.8748	5.8629	5.5116	4.5723	5.2555	4.8782	3.8309	5.4627	6.4443	6.2196	6.106	5.2909	5.522	5.9217	4.2638	4.2472	4.435	5.98	6.7931	5.852	4.86	3.847	4.431	4.5928	4.5521	4.2396	6.6995	6.2666	4.6999	5.6565	5.2028	5.4725	2.905	6.1613	4.6218	4.3674	5.2067	6.3036	4.9035	4.585	5.8186	6.0832	5.7015	5.9425	4.5625	5.1823	4.5398	5.2954	7.0639	5.6511	5.7711	5.5771	7.3778	5.625	5.6073	5.9651	6.3904	8.0507	5.6938	5.5232	5.2246	5.2743	6.0708	7.5254
PF3D7_1108000.mrna1_1	PF3D7_1108000.mrna1_1;335	335	6.74	5.739	4.9923	5.6485	5.3554	4.9495	4.06	4.7565	2.8758	6.5595	5.647	5.3947	4.8634	5.1127	4.7148	5.6769	5.5192	3.2141	4.0704	6.6058	6.0244	5.2122	5.7916	6.4959	4.6993	4.4416	4.4383	5.4777	6.8589	6.2542	5.8897	5.437	5.9727	5.9639	5.0678	2.1985	5.0557	5.1886	5.5762	3.1985	3.9699	4.2126	4.2608	4.5304	5.2141	5.5084	5.7306	5.3533	3.7517	4.7469	5.2891	5.4828	3.8043	5.517	4.9964	4.7192	5.1461	6.1597	4.7882	4.7404	5.7123	4.6011	6.6295	4.86	5.916	5.025	5.1687	5.6929	6.8855	5.8032	6.5896	5.0618	7.0599	4.5957	5.6628	5.649	6.8948	8.1285	6.4104	7.6906	3.4816	4.5065	5.4162	7.7015
PF3D7_1108000.mrna1_1	PF3D7_1108000.mrna1_1;336	336	6.78	5.5014	5.3234	5.5432	5.7939	5.2716	5.2627	4.2288	4.8395	5.7002	6.0779	4.8733	5.689	4.4101	5.6038	5.2411	4.9896	5.0041	5.5537	6.9382	6.1973	6.0633	6.3721	6.0106	5.2468	4.4588	3.9458	4.3611	7.1252	5.9322	6.6204	6.4376	6.3021	5.5674	4.511	5.6261	4.6927	6.2733	5.5457	3.9782	4.2972	5.4828	5.2739	4.1293	5.4266	5.1114	5.6212	5.9196	4.9274	5.1703	5.4617000000000004	6.1305	4.2615	6.0978	5.1064	5.2133	4.8694	5.9941	5.2961	4.9928	6.3752	6.2061	4.4777	5.0622	5.1177	5.4822	5.1293	5.1863	7.326	5.1035	4.9699	5.0036	6.7886	5.1843	4.9699	6.2865	7.1709	5.7942	6.6238	6.1322	5.5119	3.4087	5.6899	7.3057
PF3D7_1108000.mrna1_1	PF3D7_1108000.mrna1_1;337	337	6.6589	5.7821	5.5081	6.6353	5.0501	4.9905	5.2392	4.5286	3.2016	6.6066	4.9741	4.6035	5.7301	5.1631	4.7131	4.5304	5.7298	3.121	4.9787	7.2463	6.4192	6.7011	5.079	5.9821	4.5729	4.6736	4.2987	4.6707	7.1044	6.0919	6.9228	3.848	5.8392	5.5423	4.5515	3.8217	5.1014	6.3031	5.8432	5.408	4.5141	4.2288	5.5144	5.3374	4.272	5.2604	5.7541	6.1969	5.116	5.5558	5.4094	5.7541	4.2234	7.0993	4.9274	5.5033	5.1305	6.4421	5.2913	5.2976	5.1106	6.4589	5.5122	4.9616	5.1961	4.6398	4.4666	4.84	8.2203	5.3813	6.1908	5.478	6.0358	5.2578	5.3501	6.272	6.2999	5.4492	6.5972	5.7983	14.8514	4.9887	5.689	6.7982
PF3D7_1108000.mrna1_1	PF3D7_1108000.mrna1_1;338	338	6.5971	5.9484	6.0917	6.3863	4.6582	5.7764	5.9378	5.6355	5.2172	6.6056	5.6153	5.0544	4.9598	4.275	5.3992000000000004	5.0461	4.9846	3.9495	4.9745	6.8297	6.1675	5.7024	5.0725	6.2376	6.4668	3.6241	4.1043	5.0875	6.8565	6.0208	6.7381	5.6834	6.2399	5.2059	5.2456	3.9919	5.4774	6.3639	5.854	5.1659	4.0063	4.7415	4.8831	5.0527	4.8475	4.3625	5.7546	5.6244	4.8364	4.6235	5.4793	6.3668	5.2434	5.6147	5.3212	5.3038	5.9009	6.5269	5.7164	4.7756	6.3968	6.2057	5.6859	5.4165	4.9919	4.5668	4.9274	5.1727	6.8679	4.3118	6.0389	5.6343	6.1831	4.5957	6.288	6.5919	7.1225	6.4152	7.197	4.5957	4.4983	4.2157	5.811	6.9976
PF3D7_1108000.mrna1_1	PF3D7_1108000.mrna1_1;339	339	5.7936	5.8412	5.0583	6.3023	5.0422	5.7766	5.0201	4.1069	5.0365	5.7118	5.2824	5.0657	6.0877	4.2102	5.4525	6.235	5.263	4.1069	6.074	6.7735	5.9488	6.2353	4.1787	5.2338	5.2453	3.9514	3.8022	4.8723	6.2428	6.3906	6.0221	4.5091	5.4269	4.8934	3.9107	4.2001	5.4857	6.0047	5.3374	5.0631	5.3868	3.7452	5.435	5.5475	5.7296	6.4947	5.9821	6.3063	5.0644	4.254	5.2246	4.8048	3.2095	6.0732	4.9754	6.0067	4.5217	6.1916	4.1562	5.7241	5.6974	5.3702	4.2802	4.985	4.756	3.6496	5.8704	5.6444	6.6347	4.5723	4.7323	4.8987	6.0457	4.8699	6.5184	6.0745	6.8295	6.5498	6.8768	4.5975	5.005	4.7219	6.3665	7.1802
PF3D7_1108000.mrna1_1	PF3D7_1108000.mrna1_1;340	340	6.3614	5.5239	6.1276	5.7474	4.4396	5.8107	4.6421	5.5326	5.1639	5.5558	5.9989	5.2157	5.6144	4.7882	4.263	5.7466	5.7988	4.3992000000000004	5.5527	6.3952	6.4261	6.1369	5.5466	6.626	5.285	5.2199	4.067	4.585	6.97	6.377	6.7094	5.0527	6.4207	3.669	4.5454	4.4899	5.2323	5.6023	4.9103	5.4883	3.1651	4.2196	3.8166	5.4699	4.813	5.3363	5.6648	5.4376	4.9658	0.926	6.946	4.6982	3.5801	5.2976	5.3402	4.6135	3.903	6.7304	5.8212	5.7795	6.4515	5.9453	6.0244	5.5714	4.95	5.72	4.2102	5.7501	7.4367	5.739	6.7274	5.2215	7.5477	5.3391	6.1085	6.1579	7.0295	5.0356	5.717	5.4656	4.749	4.9011	6.0063	6.5515
PF3D7_1108000.mrna1_1	PF3D7_1108000.mrna1_1;342	342	6.645	6.1495	5.6531	5.7703	5.1727	4.9449	4.6685	3.3646	4.4135	6.5558	6.2679	5.0197	4.8792	4.5053	5.4114	5.4074	5.5207	3.3089	5.916	6.7045	6.1311	5.1906	5.5392	6.2182	5.7934	4.8812	5.8592	5.857	7.0286	6.3072	6.3352	4.7241	6.1391	6.0168	5.1867	5.0518	5.4236	5.4496	5.6508	4.4162	3.6088	4.3111	5.342	6.0308	4.5097	6.0723	5.6736	5.4816	4.3909	4.6159	6.0343	6.0659	5.3041	6.1981	5.1957	6.5515	4.7586	5.861	5.8689	7.7052	5.4111	5.8306	5.8043	6.1045	5.393	6.4266	8.0339	4.4899	10.1851	3.6565	8.9902	5.0418	5.8853	4.1457	7.3155	6.2987	6.8393	6.7127	6.6466	6.3431	5.9378	14.8684	5.8644	10.0862
PF3D7_1108000.mrna1_1	PF3D7_1108000.mrna1_1;343	343	6.6678	5.7035	5.07	6.4315	5.2361	6.4896	5.9777	4.9011	3.5236	6.1775	5.9333	4.4502	5.5385	5.0879	5.8364	5.1795	5.4683	4.5638	5.6594	6.9085	5.4502	6.5654	5.9103	5.6854	5.2203	5.0255	4.4529	5.5786	6.4143	6.3705	6.9356	4.7409	5.1461	5.7996	5.4793	3.4005	3.9307	5.4053	5.9586	4.3484	3.342	4.1268	5.581	5.4005	4.7517	5.578	5.7578	6.1123	2.1375	5.5786	6.285	5.4077	5.6398	5.7325	5.7388	5.0976	4.8649	6.7932	6.497	5.503	5.9047	7.3254	4.4482	5.3992000000000004	4.7613	6.1761	7.3881	5.7035	8.1491	5.3813	7.6421	5.3205	7.5384	5.1379	6.8718	5.9658	6.5333	6.7798	6.4532	5.5999	5.746	6.9353	4.9505	8.3378
PF3D7_1108000.mrna1_1	PF3D7_1108000.mrna1_1;344	344	8.6913	6.4962	5.9706	5.6588	4.5279	5.6014	5.7173	4.785	4.6843	8.4642	7.7982	5.856	4.4236	3.9193	5.4692	5.9385	5.6291	4.1506	4.9968	6.3045	6.1659	4.319	5.6261	4.009	7.1361	5.6253	10.2174	6.2137	6.6528	5.6545	6.0997	5.054	4.9227	6.0164	6.6545	9.1164	3.6904	5.7861	5.4951	5.6834	7.6157	3.5934	5.0892	5.0997	8.4689	7.5336	5.8887	6.3226	5.0976	11.0731	5.0682	4.849	5.6901	6.3913	4.4854	8.5109	4.4614	5.4386	7.7842	8.518	7.1317	6.2244	6.9138	5.9359	5.4289	8.6654	7.641	5.3384	7.8515	4.4816	7.8354	4.8797	6.7872	6.971	8.5836	6.8447	6.9379	7.6297	6.4877	6.5817	8.5014	7.1542	5.7576	9.0136
PF3D7_1108000.mrna1_1	PF3D7_1108000.mrna1_1;345	345	6.26	5.8422	5.0041	5.9416	5.2415	6.114	5.3957	5.3201	3.1699	6.5774	5.8326	5.6044	5.3431	4.2593	5.5895	5.6719	5.3313	4.0721	4.5053	6.5494	6.0201	5.8425	4.8278	5.947	5.3448	3.7687	4.6927	4.8914	6.529	6.25	6.5054	4.1169	6.3581	5.7677	4.582	4.9217	4.6182	5.6441	5.1997	3.6826	5.3172	3.4816	4.7247	6.0661	5.06	5.6209	5.2709	5.2525	5.0027	4.5236	5.6126	5.1611	5.2513	5.1235	4.4841	5.1485	4.3349	5.4222	5.191	5.0277	5.6812	6.539	5.3899	5.3103	6.057	5.5211	4.9307	5.6829	7.025	5.0622	5.8321	5.3663	5.8179	5.7035	6.0507	5.1473	7.9323	5.5214	6.35	6.8565	5.3653	5.4243	6.3264	7.4927
PF3D7_1108000.mrna1_1	PF3D7_1108000.mrna1_1;346	346	6.1324	5.9317	6.0942	5.4253	4.9293	6.1621	5.5987	5.6775	4.6218	6.0239	5.9623	4.8048	5.3038	2.3448	5.4386	5.7934	5.4259	5.0592	5.9246	6.6894	6.1871	4.9312	5.9286	5.7325	6.5289	4.5686	5.9364	5.6085	6.4451	6.2172	5.7645	5.947	6.1198	5.6115	5.4822	5.89	5.2063	5.8094	5.2304	5.1875	5.3445	2.7698	5.0076	6.0336	5.8982	5.6447	5.9757	5.8475	5.31	8.3537	5.6226	5.4796	4.0721	5.8304	5.2972	6.9927	4.1514	5.8243	5.7369	3.9579	4.6369	6.4634	5.0312	6.4837	7.5139	7.9749	5.7167	8.141	7.0836	5.2091	7.0085	4.275	4.204	5.1878	5.8921	5.4179	6.742	6.3025	6.8411	7.7077	8.3084	5.0832	7.5018	7.0552
PF3D7_1108000.mrna1_1	PF3D7_1108000.mrna1_1;347	347	8.277	5.6536	6.4534	4.3604	4.8555	5.9667	5.6276	6.9397	4.2928	8.205	6.0659	5.5625	5.5125	3.8934	4.8743	6.0732	7.0399	5.0849	5.8163	5.8086	5.8997	6.0332	5.7175	6.6226	5.3356	3.7949	7.7126	4.6363	6.2904	5.596	7.1841	5.0535	6.8203	4.7485	4.9388	6.1245	4.742	5.0561	7.6043	3.3702	5.2769	3.1827	5.8099	6.1585	7.8676	5.238	5.31	7.0633	8.4213	5.3078	5.3016	5.717	4.594	7.0177	5.1301	4.1194	4.8914	5.441	5.6156	4.5466	4.3132	5.6308	6.2159	13.3932	7.6006	4.3576	4.2891	6.203	5.2453	7.6585	6.8479	5.3498	6.5741	5.7425	5.4386	5.223	6.4419	5.922	11.5255	8.3789	5.0457	4.9203	6.1747	6.9557
PF3D7_1108000.mrna1_1	PF3D7_1108000.mrna1_1;348	348	7.9418	5.5817	6.2327	5.7074	4.1027	4.7474	6.1707	6.0665	1.4751	8.0571	7.5589	5.8728	4.2928	3.0738	4.1326	5.5008	7.2413	5.8197	5.033	4.0286	5.8946	5.2806	4.4919	5.4835	5.7573	5.3691	6.8689	4.8171	5.9038	5.857	5.7827	3.5945	5.3384	5.1305	4.3441	7.1241	4.7634	5.3537	6.5756	3.9477	5.4179	5.021	6.1383	6.6813	7.4093	1.384	5.8812	6.3947	6.4609	5.9088	5.4333	5.1595	4.95	7.2716	5.4138	4.7301	5.1457	5.8445	5.8841	3.6611	5.6126	6.4581	5.846	12.5383	7.6403	3.841	6.3454	8.4594	6.0411	6.3493	4.8997	6.9229	5.9791	4.8777	5.6946	5.0444	7.9225	4.7517	10.8732	6.9958	3.8836	4.5423	7.318	5.3262
PF3D7_1108000.mrna1_1	PF3D7_1108000.mrna1_1;349	349	6.2961	5.2675	4.2157	4.8992000000000004	4.0286	5.1428	5.1667	3.6949	4.2227	5.4591	5.1735	6.3207	4.8875	3.4777	3.8084	5.0531	5.5276	4.6971	3.101	5.791	5.7837	4.1268	5.0652	4.0027	5.634	4.4482	4.8841	4.7708	6.1363	4.847	5.5558	6.1853	5.0866	5.4989	4.2479	4.3176	5.1659	6.0007	5.3858	5.0264	3.8053	5.033	5.6676	6.1227	4.6513	3.5993	5.3158	6.0955	4.3985	5.1223	4.8575	3.2957	4.4363	5.4548	4.4343	4.1069	5.14	4.811	5.6966	5.2828	5.2909	5.1997	5.319	4.712	5.9224	5.7369	4.3985	5.025	6.4785	4.844	4.4026	4.6915	4.327	5.4077	5.2765	6.0498	6.4548	4.9284	5.607	5.5744	4.8733	5.0085	5.6197	6.7825
PF3D7_1108000.mrna1_1	PF3D7_1108000.mrna1_1;350	350	5.4179	5.263	7.3958	6.5287	3.5084	4.9602	5.5771	5.114	4.2211	5.2976	8.0759	9.6855	7.2644	3.6311	4.9588	5.745	5.7897	5.8181	4.6462	6.7359	6.5817	4.4316	6.0503	5.842	5.8934	4.8997	5.4212	5.1185	6.3352	6.7884	5.4172	4.4712	5.6929	6.3593	5.1703	4.7323	5.9882	5.1031	4.3016	4.3341	4.852	7.2908	6.5091	9.5125	5.4857	4.3306	6.7376	5.8753	7.9176	5.2044	5.3872	5.6343	4.5367	5.4738	4.942	5.3349	4.4396	5.7973	5.0148	4.1043	7.0469	6.0488	5.5033	5.5392	7.1151	6.1467	6.3332	5.3288	6.1651	5.7908	5.2765	4.8253	5.1715	5.8557	5.2114	5.9069	6.7899	5.3607	5.841	8.4826	5.5192	6.8945	5.6882	6.6673
PF3D7_1108000.mrna1_1	PF3D7_1108000.mrna1_1;351	351	5.9725	5.8004	5.4236	5.6565	4.1739	5.1843	5.5192	3.4316	3.0144	6.5447	4.1027	5.7594	5.2426	5.0682	4.3695	5.2494	5.2517	5.839	4.9326	6.6721	5.2839	5.4709	4.9791	5.7123	5.4293	4.9021	4.9054	5.0755	7.1111	6.58	5.8427	5.4522	5.5144	6.258	4.3477	4.3226	3.1985	6.3063	5.3194	5.2791	4.4443	4.7469	5.8552	6.4082	4.6809	5.4246	4.8841	5.3509	5.9296	4.251	4.8298	5.477	5.3695	6.7087	5.0566	4.3916	5.7541	5.5304	5.8232	3.9864	5.1902	6.1673	5.1719	5.7247	7.0219	5.3255	4.6616	4.6616	6.0605	5.2292	5.2687	4.2832	6.0054	4.2008	3.6668	5.7525	6.3329	5.922	5.1035	5.1827	4.5832	3.4957	6.203	6.6493
PF3D7_1108000.mrna1_1	PF3D7_1108000.mrna1_1;352	352	5.8885	5.5708	5.6085	5.5521	3.6005	4.7159	4.8679	4.281	1.6088	6.941	5.1363	4.6305	6.0442	2.7782	5.1006	5.0036	5.2664	5.3992000000000004	3.2016	5.3604	4.9026	3.9891	4.9982	4.3427	5.6291	4.4148	5.7366	4.6988	5.1148	5.7988	4.2342	4.9709	4.6041	5.202	4.3074	4.7087	4.1643	5.4202	5.0734	10.2703	5.4598	4.6803	5.013	4.5969	4.4621	3.3951	5.5735	5.4722	5.0712	2.6462	5.6206	5.4796	2.9165	6.3891	4.4673	5.332	4.0951	5.2161	3.861	5.2067	4.7049	6.4938	4.153	4.6831	5.254	5.2843	4.926	5.6673	5.5367	5.7312	2.7929	5.8907	5.9453	4.7892	5.2392	5.2234	5.3327	4.8977	5.9239	5.4145	6.4232	3.3219	4.7415	6.3818
PF3D7_1108000.mrna1_1	PF3D7_1108000.mrna1_1;353	353	6.1001	5.4786	5.7444	4.842	5.527	4.7554	5.7753	5.4877	4.4128	5.4886	5.2114	3.9486	4.8929	4.3484	3.8339	5.9423	4.3868	4.975	2.5826	6.4046	5.9912	4.121	5.3933	6.1357	5.6554	5.4909	4.8654	5.151	6.3719	5.6979	5.2052	4.0832	5.8329	4.6381	4.9977	4.942	4.511	5.9172	5.2869	4.406	5.6203	5.4094	4.9406	5.4279	5.8402	4.1001	5.6029	4.7698	4.9644	4.4555	5.4158	5.1064	4.2994	5.9071	5.1906	4.393	4.669	5.9134	5.4925	4.7538	5.7795	5.7988	4.9662	5.3933	5.5062	5.6456	5.7703	4.8359	5.926	5.1731	4.7955	5.7829	6.3341	5.8344	5.8804	6.1247	6.4158	5.3844	5.5696	6.6038	5.3653	3.5122	6.5125	6.8914
PF3D7_1108000.mrna1_1	PF3D7_1108000.mrna1_1;354	354	8.2558	5.8125	5.3498	6.2743	5.5484	4.6253	4.6882	4.9103	5.0135	5.6999	5.4679	4.295	6.1465	5.7519	4.1416	5.0695	5.5129	3.2141	5.8997	6.9984	5.9162	5.5552	5.0378	4.6843	6.1683	4.8689	5.2008	5.9357	7.1258	5.6285	5.9296	5.079	5.5823	5.1631	3.669	4.5286	6.0128	6.2976	5.9591	5.9134	5.2821	5.2346	5.1969	5.9224	4.2357	5.3985	5.6616	6.0723	5.5641	5.288	6.6154	4.8495	5.1619	6.239	5.6826	5.0094	5.1231	5.9148	6.0334	5.732	5.7431	5.8112	5.5696	5.6194	6.943	5.5987	5.0527	5.7178	7.1973	4.9378	5.6744	5.4545	6.0661	5.8951	6.5661	6.4463	6.6579	6.1256	6.0085	7.6831	5.9764	4.8104	5.1743	7.6705
PF3D7_1108000.mrna1_1	PF3D7_1108000.mrna1_1;355	355	6.1404	5.4279	5.3255	6.539	5.3395	4.2418	5.0241	4.4634	4.0798	4.189	5.8639	5.0657	5.6285	3.9021	5.0509	5.0824	4.3868	5.1867	5.354	6.0885	5.5113	5.7842	5.9885	5.5692	4.9736	0.1506	4.3771	4.9814	6.5595	6.2475	5.7882	6.9267	6.0029	5.6758	4.5021	5.5185	5.7829	5.3816	5.6398	3.9745	5.1599	4.9973	5.2581	4.5267	4.8982	5.3743	6.2028	5.5662	4.0374	4.594	4.6253	5.09	5.4973	6.0564	5.7698	5.0955	4.5674	5.9416	5.4463	4.8268	6.1809	6.7815	5.7592	5.7748	6.8319	5.6179	5.3151	4.8802	6.9154	6.0659	5.2307	5.2608	5.7233	4.4568	5.5877	5.5236	7.0786	6.0652	5.8846	7.2649	6.1558	5.2411	5.4983	7.9657
PF3D7_1108000.mrna1_1	PF3D7_1108000.mrna1_1;356	356	5.1127	4.8258	5.6038	5.6659	4.1293	4.2273	5.3611	5.4074	3.3219	6.2593	4.8958	5.2976	4.849	4.4476	4.9547	5.0938	5.2005	3.7949	4.6288	5.4486	4.7719	5.3154	5.5314	4.3255	4.3861	4.0453	4.903	4.9126	5.9977	6.2898	3.7268	3.1408	5.054	5.0135	4.9777	5.9729	4.3653	5.596	5.3909	4.2623	3.9373	4.3074	4.6011	3.9718	4.5807	2.5898	5.5132	5.5583	4.9505	3.8125	5.1231	5.079	3.5311	5.0639	7.4168	4.3757	6.3568	5.4712	6.6498	4.0652	5.6387	6.3493	5.0461	4.6141	4.7104	5.9453	5.2048	4.5336	4.3455	7.3517	3.5826	6.3365	4.729	5.2118	5.8053	5.7038	6.3089	5.5717	5.431	5.1506	4.9312	4.1875	5.6834	6.8325
PF3D7_1108000.mrna1_1	PF3D7_1108000.mrna1_1;357	357	5.7493	5.7257	4.292	5.3381	3.557	4.1268	5.7076	4.8644	3.2525	4.3611	6.2546	4.5053	5.2211	3.9946	4.0652	5.2184	6.8197	5.017	4.7576	5.6011	5.68	4.4938	5.3277	4.6206	5.7123	4.5699	7.045	3.4168	5.6238	5.6188	5.7682	4.0152	5.5251	5.5472	4.0815	5.9355	5.0997	5.6159	5.2873	5.0883	4.2388	5.2784	5.5928	4.4692	5.2754	5.1001	5.4386	5.6276	5.017	4.0197	5.4748	4.813	4.3723	5.8291	4.8222	3.8856	5.3957	5.3927	5.4705	5.4506	5.1961	6.2036	4.0479	5.689	5.2724	5.8245	5.3611	5.2521	5.2188	4.1683	4.8344	5.1206	5.8955	5.1855	4.6904	5.3198	6.4915	6.1835	5.9575	4.0925	4.1914	3.8125	5.4236	6.9796
PF3D7_1108000.mrna1_1	PF3D7_1108000.mrna1_1;409	409	5.7304	6.0944	4.7049	5.4053	4.4429	4.6611	5.5211	5.5258	4.6719	6.12	5.2063	2.8817	5.554	4.054	4.2456	5.1506	5.9338	4.9416	4.4175	6.0817	6.5032	5.0184	5.5129	5.7495	5.8733	4.4489	4.845	4.6106	6.8345	6.3937	6.0241	5.5438	6.6896	4.9406	4.8763	4.2441	4.2965	5.0618	5.6005	5.1334	4.0018	4.723	5.306	7.1368	5.4848	5.3985	5.3957	5.4796	4.2957	3.0531	7.676	5.5454	3.9727	6.0768	5.2126	5.3219	3.5945	6.0063	5.6758	5.2928	5.3667	5.7988	5.5239	5.6673	5.9004	7.175	5.0369	5.8709	4.0721	5.319	4.5279	4.4796	6.3816	4.9955	4.7027	5.5735	6.4279	5.846	6.027	4.7339	7.3323	5.2765	5.021	6.2401
PF3D7_1108000.mrna1_1	PF3D7_1108000.mrna1_1;410	410	5.7957	5.04	4.9718	5.4535	4.4601	4.3284	5.4761	5.2048	4.5619	5.4303	6.2666	4.5059	5.7677	0	4.0695	5.332	5.8432	4.2456	4.0409	5.3277	5.7814	5.4986	4.1635	5.408	5.8061	4.0505	3.591	3.9021	6.7225	6.1481	6.0949	3.3074	5.3964	4.8699	4.5373	4.0781	4.8963	6.217	5.2683	4.2743	4.0241	3.6758	6.292	8.0371	5.0802	5.2924	5.3909	6.0546	5.5668	4.4195	7.3076	4.5416	2.1309	5.9406	4.6865	6.6712	4.6696	5.6229	5.4699	5.0374	5.4857	4.8733	5.0496	5.8384	5.2396	6.4663	7.935	4.126	5.9542	3.1938	6.0259	4.314	5.6631	5.1514	5.2032	5.1977	6.3605	5.1655	5.8043	5.6352	6.87	8.2185	5.0339	5.6294
PF3D7_1108000.mrna1_1	PF3D7_1108000.mrna1_1;411	411	5.3621	5.1747	4.9584	5.1775	3.1144	4.4155	4.8089	4.8856	3.7049	4.6932	5.2323	4.9709	4.6485	1.9745	4.5204	5.7255	5.1647	4.111	3.1603	4.8924	5.2369	4.1675	4.6194	4.6656	3.9982	5.0828	3.5033	4.2008	5.5656	4.9873	4.7098	2.8817	5.0849	5.1043	3.7225	4.6809	3.3632	6.1623	6.0648	3.3306	2.0144	3.9117	5.7658	8.0272	5.2891	4.516	5.911	5.4094	4.06	4.9011	6.6984	5.1587	4.889	5.5801	4.5747	5.4538	4.0832	4.2884	5.516	4.6571	5.4145	5.8174	4.2832	5.1875	5.3477	5.6326	6.3165	5.1807	4.9378	5.0639	5.3937	5.3621	5.2521	4.7252	4.3681	5.1615	5.7227	4.7549	5.7986	3.8826	5.2828	6.4019	5.954	4.3999
PF3D7_1108000.mrna1_1	PF3D7_1108000.mrna1_1;412	412	5.3031	6.5905	4.6781	4.6747	4.1127	5.1268	4.8817	4.9588	1.7225	5.5975	4.0807	4.5552	4.3067	4.2365	4.8639	4.7153	4.855	3.9222	5.0747	4.9928	5.2261	5.0312	4.5398	5.3384	4.6485	0.7655	4.0009	4.7257	4.6724	5.2227	5.9491	2.1309	4.6129	4.7986	4.9505	2.3363	4.2203	5.0639	4.9411	4.7708	5.0356	3.1938	4.8987	5.7621	4.5404	4.8605	5.5993	5.4835	5.013	3.7004	5.1371	4.975	3.8309	4.9732	5.1922	4.926	4.6921	5.5503	5.4666	4.4893	5.4571	5.0887	4.6826	4.942	4.8415	3.7772	4.7934	5.4709	4.5497	5.0955	5.3892	4.5601	5.0426	5.114	5.1043	3.8166	5.6539	4.9406	6.314	3.855	4.6017	4.6147	5.1477	4.8475
PF3D7_1108000.mrna1_1	PF3D7_1108000.mrna1_1;413	413	6.5534	5.2716	5.1135	4.0233	3.5789	4.5484	3.5644	5.3558	3.6392	6.0989	6.7945	4.8679	5.382	1.84	4.6741	5.3345	5.0435	3.8953	4.2668	5.9241	5.4453	4.6147	5.4463	4.0179	3.9307	1.8875	4.2001	4.2296	4.8836	5.859	5.3526	3.6803	5.2806	4.0126	3.5668	2.585	3.4816	4.594	5.218	4.7054	5.4453	4.3674	4.8048	6.8681	5.0862	4.3971	5.8885	4.6843	4.6076	4.1293	5.4333	4.3909	4.1843	5.6522	3.6927	3.7645	6.0186	5.0058	5.3971	3.7655	5.6097	2.9946	3.5705	4.4396	5.2122	5.1424	5.4489	4.3813	3.4686	4.6346	3.6124	5.2765	5.7469	4.7793	4.6927	4.7887	5.6741	4.8339	5.3484	5.1469	5.0592	4.7323	5.915	5.5059
PF3D7_1108000.mrna1_1	PF3D7_1108000.mrna1_1;414	414	5.4748	4.6223	4.439	4.6542	2.3868	5.4253	5.6651	5.0904	3.384	4.2913	5.5847	3.1027	4.1085	1.7613	4.607	5.5966	5.3107	4.275	5.0431	5.6453	4.7339	4.6859	5.8253	4.0036	4.6392	2.0807	3.6893	3.4087	5.2052	5.2839	5.4928	5.6389	5.1164	5.1189	5.3089	1.7782	3.7452	4.2487	5.2585	3.6392	3.0479	4.8977	5.1811	6.414	2.5922	4.9369	5.1735	4.2869	3.541	4.9891	5.4735	4.0108	3.0531	4.153	4.5583	3.7666	4.0224	5.4101	5.013	4.5292	3.4463	4.2319	5.4039	4.9189	4.7708	5.5561	4.9083	3.5934	4.0959	4.1301	2.905	5.0041	4.849	4.887	4.2578	5.2468	6.5622	4.7495	5.5931	3.9165	5.1106	5.111	4.5934	4.2906
PF3D7_1108000.mrna1_1	PF3D7_1108000.mrna1_1;415	415	5.7203	5.578	4.4931	4.3625	2.8379	6.1418	4.0841	3.8836	0.585	5.3639	5.1566	0.8639	3.9126	3.4316	5.4777	5.2479	5.596	1.9449	4.1506	4.4289	5.1293	4.9932	4.8001	3.3074	5.2555	3.8807	4.4482	4.1914	5.8657	5.1276	4.4141	2.5969	4.9054	5.5653	4.3806	4.3533	4.5753	4.4809	4.9293	4.0976	2.2898	4.4783	5.0112	5.3473	4.1457	4.7666	4.5844	4.86	4.3985	4.2906	5.0742	4.5185	3.101	4.0566	4.8324	4.5254	5.2821	4.6153	5.0422	4.3491	4.2563	5.0682	5.2589	5.1048	4.6159	5.1469	4.8074	3.6893	4.3462	4.645	3.9411	4.6508	4.6433	3.8379	4.9819	4.6259	6.0501	4.3427	4.7004	5.3981	4.0027	4.0738	5.0041	4.1803
PF3D7_1108000.mrna1_1	PF3D7_1108000.mrna1_1;416	416	5.3118	5.1497	4.111	5.1206	4.4841	3.5922	4.5644	4.251	3.4738	4.4594	5.2544	1.511	5.6459	3.6554	3.8895	5.2931	5.1152	4.5429	3.7126	6.4403	4.2935	3.1843	4.238	4.855	5.3165	4.6859	4.2357	4.4581	5.5298	6.0009	5.761	3.9937	4.4957	4.5198	5.0179	4.5963	4.6041	5.7361	5.2668	3.3646	3.6473	3.26	3.9782	4.266	4.5783	3.4209	6.06	5.6328	2.7398	4.0461	5.8056	4.7803	4.6848	5.1918	5.5919	4.2615	4.4216	3.9355	5.4538	3.0652	5.3234	6.2961	4.9439	5.7514	5.2353	4.9359	4.6982	4.8104	5.6823	4.1127	4.6153	3.1077	4.594	5.0509	5.957	5.04	6.1022	4.7334	5.7393	5.4229	4.3327	3.9718	6.1765	4.8743
PF3D7_1108000.mrna1_1	PF3D7_1108000.mrna1_1;417	417	5.7477	5.8192	4.6398	4.7887	2.5135	4.2242	5.0657	5.9521	2.6323	4.8738	4.5342	3.3176	4.4705	2.3161	5.2149	5.6946	6.8497	4.3103	4.1235	4.9653	5.7463	5.233	4.1898	4.591	4.7533	4.033	4.7164	4.5229	5.4748	5.6194	5.7164	4.2645	4.6029	4.8684	4.1052	5.2149	4.8212	4.3441	4.2832	4.5928	3.2615	3.2373	5.3544	3.4515	4.7882	3.516	4.8851	3.3248	5.6002	3.0687	3.5668	5.839	2.6135	6.045	4.1506	4.0738	4.6949	5.814	5.7452	4.1731	5.8122	5.4561	4.7366	4.4725	4.4128	5.0815	6.0115	4.6954	4.4951	4.0951	3.4155	4.7766	5.5747	4.9155	5.5033	5.7285	5.9875	5.0448	5.8782	5.855	5.0312	4.6639	5.0819	4.6685
PF3D7_1108000.mrna1_1	PF3D7_1108000.mrna1_1;418	418	5.7835	5.275	5.1918	4.7511	2.6736	6.2589	4.6479	5.0264	4.2304	4.4809	4.3834	2.8379	3.925	3.0339	5.0836	4.3125	5.2133	3.9964	3.9439	6.7773	4.785	4.5466	5.8731	5.4077	4.9616	4.073	4.3639	3.4276	5.1473	5.4571	5.9399	4.7666	5.7541	5.6179	4.4731	1.8914	4.6803	4.3576	4.6502	4.5747	4.3736	5.0148	5.2705	4.1635	4.204	4.4222	4.6029	5.4637	3.4816	3.7388	4.5789	4.2854	3.4155	5.0036	4.3448	3.4673	5.0951	6.8144	5.78	5.0308	5.4306	3.9937	5.0405	4.1035	4.4141	4.8669	5.0747	4.3262	4.8058	4.1169	4.1069	5.0193	6.0665	5.554	4.3205	5.2765	5.6047	5.463	5.0883	5.0268	3.7793	2.8639	4.4256	3.359
PF3D7_1108000.mrna1_1	PF3D7_1108000.mrna1_1;419	419	5.9614	5.5945	4.1922	4.9083	3.6702	5.2946	5.3621	4.275	2.854	6.0081	5.8329	3.5185	5.6238	3.3854	4.1334	5.2472	5.4469	4.854	4.5521	5.0036	4.7814	6.11	4.8654	4.7175	5.5148	5.189	5.6949	4.2653	4.8288	5.4158	5.8895	3.7214	5.2238	5.5744	2.4621	4.0704	4.7175	4.5619	5.3212	4.4363	4.8841	5.7148	4.9279	3.5033	5.3136	2.8156	4.6363	6.1526	3.9809	5.8445	5.6685	5.2319	4.0652	6.3607	4.6536	4.3009	4.4026	4.8684	5.8667	4.8012	5.2464	5.5072	5.3999	5.7684	4.7955	4.9045	4.9491	4.6576	3.9653	4.1127	4.4963	5.0883	4.9208	5.2683	5.3452	5.8615	5.823	5.9243	5.3248	5.1412	5.6831	3.7897	5.2765	5.9558
PF3D7_1108000.mrna1_1	PF3D7_1108000.mrna1_1;420	420	5.3806	5.0695	5.568	4.2728	4.7071	5.3858	4.2479	3.4449	3.1144	6.845	4.9463	3.269	5.7905	3.1127	5.3363	5.0853	5.5078	4.6702	3.0652	3.4019	5.6126	3.8063	5.8176	5.6831	5.7769	4.2311	5.6904	4.8758	3.4919	5.1387	5.6436	3.4828	5.4141	5.6144	4.7787	5.0224	4.9079	5.3988	5.4992	4.6088	5.0308	4.7918	4.5454	4.3806	6.2598	4.1169	5.4002	5.8763	5.195	5.2687	6.998	4.8649	3.0976	5.8422	4.025	4.7323	6.1089	4.6753	5.9067	3.7761	5.2498	4.8787	5.4722	4.2434	4.6764	5.1591	3.2327	5.2589	5.213	3.3951	3.4476	5.3237	5.4212	6.0112	5.6221	5.2161	6.2585	3.8679	5.6556	4.7388	4.4925	3.5753	5.5966	5.5747
PF3D7_1108000.mrna1_1	PF3D7_1108000.mrna1_1;421	421	8.0841	4.9704	5.7999	4.8787	2.7845	6.204	5.1428	4.0514	4.2288	9.0203	5.9134	5.0027	4.9307	0.9184	6.6201	5.1767	4.7382	4.1252	4.1152	4.4738	4.9279	6.5284	2.1375	5.5689	5.1123	4.0909	4.7296	4.431	2.7655	5.7827	6.5581	1.3505	5.6559	5.6415	4.2196	4.025	5.257	6.3466	4.8505	4.5141	4.1747	4.3147	3.9982	4.6685	7.971	1.4906	5.6047	5.8819	5.013	4.8875	6.1216	5.7385	2.8639	5.6848	4.843	3.6542	8.1213	5.845	5.2813	4.0755	5.4313	6.2325	5.4522	4.6421	3.9791	5.2765	4.7137	5.9821	4.8445	5.0811	2.6017	6.6611	6.482	5.8288	5.2184	5.591	7.3052	5.4938	5.8985	5.7724	5.3501	4.218	8.2603	4.0418
PF3D7_1108000.mrna1_1	PF3D7_1108000.mrna1_1;422	422	7.7511	5.2847	6.6662	5.0518	4.2765	6.489	5.1985	2.5969	3.7268	8.6397	5.3409	6.2974	5.7274	3.6758	6.7614	5.6088	4.7955	5.2502	4.2884	5.4074	5.487	5.3009	4.4783	6.363	5.844	3.7409	5.9298	5.3865	3.7592	5.8924	5.9222	3.0036	5.6215	4.0942	3.8807	5.1085	5.5856	5.3491	5.7366	4.5711	4.5236	5.9028	4.7517	1.7093	7.2847	4.3526	5.5729	4.3882	4.6035	4.3964	5.4877	5.1562	3.9718	4.6859	5.6662	4.8895	8.8555	5.2645	6.0038	4.7004	5.7018	5.9844	5.9869	4.8104	3.1906	5.4026	5.3937	7.5907	4.0592	4.6212	4.975	6.2784	6.5435	5.5945	4.6141	5.0286	6.716	5.144	5.4519	5.3223	4.8268	4.5765	7.7623	4.7666
PF3D7_1108000.mrna1_1	PF3D7_1108000.mrna1_1;423	423	5.8934	4.5046	8.7857	6.0858	3.4502	6.1029	5.3484	5.8802	1.3951	5.8392	5.4439	6.6685	5.8607	4.4764	5.5503	5.0892	5.8276	4.6764	5.7393	5.667	6.1071	4.8176	4.8435	6.6447	5.78	4.8192	5.8306	6.2236	5.3868	6.405	5.985	6.0228	6.4163	6.1031	5.079	5.4647	4.7777	5.9081	6.1888	4.6531	5.5367	5.9011	5.5708	5.7533	4.3313	4.4744	6.021	6.0755	6.7665	4.0461	6.7071	5.8892	4.4162	7.0373	4.8349	5.1997	9.1871	6.5865	5.62	5.0148	5.1526	6.3992000000000004	9.3229	4.9823	4.7829	5.5865	4.6118	7.0291	3.1538	3.848	4.7597	7.3722	6.2201	6.2098	5.6499	6.1813	6.6054	8.242	5.5595	5.3614	4.5059	4.4229	7.3745	5.7018
PF3D7_1108000.mrna1_1	PF3D7_1108000.mrna1_1;424	424	6.2228	5.6775	9.3947	5.1627	4.3384	5.1643	5.1583	5.1583	4.0444	5.9001	5.4259	7.1144	6.0317	4.3576	4.5373	5.3544	6.4709	4.9919	5.947	6.0144	6.5091	5.9293	4.7076	5.9126	6.0762	5.0942	6.4381	6.031	6.3565	6.083	6.6085	4.7159	6.0188	6.3811	5.4877	5.8726	6.0527	5.5692	6.8861	5.2615	4.749	6.9331	6.2059	5.375	6.3702	5.9234	5.8022	6.233	5.0179	4.9732	6.6219	5.5323	4.4469	8.1898	4.4067	5.3147	8.7231	5.3854	6.6886	6.3131	6.6601	5.9158	5.757	5.0708	5.5481	5.3611	5.5847	4.5441	6.308	5.0135	4.9303	5.7544	5.0811	5.9862	6.2806	7.0752	6.1643	6.1643	4.9791	5.5472	6.068	5.9067	5.921	6.4305
PF3D7_1108000.mrna1_1	PF3D7_1108000.mrna1_1;493	493	7.7011	5.9212	4.4886	5.0076	5.2145	7.124	4.3716	5.3716	2.9837	8.7646	8.4966	5.5668	4.9016	4.6651	7.8274	4.8797	5.5182	5.3572	6.1809	6.3866	6.1031	5.3597	6.0014	5.701	4.6223	3.7027	6.3844	4.6352	5.9923	6.7053	5.9542	6.2475	6.3658	5.4634	5.1574	4.957	5.3684	5.4107	5.98	5.013	6.7359	4.193	7.1063	6.8621	7.5003	5.0955	5.3172	4.4751	6.1843	6.9602	5.2126	6.7452	6.1544	6.3103	5.3266	5.1465	4.7793	5.8352	5.5625	3.797	5.1957	6.6426	5.8831	4.9463	5.4232	5.1106	5.0514	5.9812	5.2418	6.3311	3.1843	5.5916	6.8678	5.4634	5.3154	5.7965	7.7504	5.2902	5.726	6.5907	5.5132	2.3363	6.6066	5.5814
PF3D7_1108000.mrna1_1	PF3D7_1108000.mrna1_1;494	494	7.6098	5.6542	5.7639	5.1252	4.1554	6.9963	3.4919	4.4436	4.0418	7.2011	4.5141	5.3785	3.5898	3.5934	7.3367000000000004	4.9846	5.5515	3.8866	5.106	3.6713	5.2619	4.6352	5.3537	4.4249	5.575	3.6299	3.9193	4.8943	4.723	5.0819	5.2943	4.3498	5.0639	6.3602	5.4158	1.0496	4.554	5.3892	5.1603	4.4679	4.1554	2.6893	5.9423	4.1627	6.9316	4.6421	5.0188	4.3519	4.6871	5.9345	4.8094	5.4453	4.859	5.4043	4.7186	4.1579	4.2172	4.7252	4.8812	3.6531	4.8304	5.4896	4.7602	4.3944	3.9279	4.5765	4.7377	5.1997	4.5065	5.2608	3.3813	4.8968	5.8809	3.3799	4.5692	4.8728	6.6457	5.723	5.4617000000000004	5.2149	4.337	4.5534	5.4269	3.9937
PF3D7_1108000.mrna1_1	PF3D7_1108000.mrna1_1;495	495	6.4643	5.5301	5.2657	5.0126	3.5826	6.5284	4.3547	4.2373	3.84	7.0959	6.3653	5.1043	5.3882	2.8197	7.2188	4.1779	4.8017	4.8895	4.7629	3.7538	5.2028	4.6651	5.5106	8.3773	4.8605	5.0734	4.4141	4.3038	4.8314	5.4712	5.8347	2.9837	8.118	6.0775	5.6511	3.6803	4.4712	5.6094	5.4983	4.2273	4.2296	4.1268	5.4179	5.8731	7.015	4.6421	5.3858	5.8919	3.7729	6.6693	4.5699	4.8125	5.7764	6.0228	5.1751	4.4803	4.2987	7.3054	5.5641	5.4131	4.8253	5.8281	6.1969	4.6294	5.4222	5.8824	4.742	5.2487	4.2525	4.8792	4.2008	5.2939	7.4471	6.0989	5.9568	6.0405	7.4057	5.2854	6.4248	6.1761	5.2987	3.1177	5.0518	5.2346
PF3D7_1108000.mrna1_1	PF3D7_1108000.mrna1_1;496	496	7.9745	5.1119	4.7527	5.0832	4.1827	7.8239	5.2836	3.4919	0.251	7.5381	8.1145	7.3999	5.3978	3.4751	8.1264	5.295	5.0561	1.3219	4.4148	5.0631	5.6129	4.8001	5.1338	3.5546	4.8585	4.8094	7.8126	4.3861	4.7766	4.9681	6.87	1.8718	4.565	5.0862	4.1069	4.7355	4.5975	5.5892	5.6407	5.0561	4.3813	3.9598	6.4835	5.8071	8.4478	5.3455	4.9355	5.5204	3.3771	7.8528	5.5699	6.5011	6.0531	5.1587	5.4594	4.7027	4.8792	6.023	5.3374	4.5342	5.3681	6.465	5.2242	5.128	6.0766	5.4436	5.1436	5.79	4.9103	5.4886	4.6536	4.846	7.0362	5.0308	5.2453	5.1497	6.5388	2.8817	5.6525	8.1753	6.1546	3.9607	5.797	4.5154
PF3D7_1108000.mrna1_1	PF3D7_1108000.mrna1_1;497	497	9.6554	5.3802	5.1566	5.5756	5.4941	7.4482	5.5195	4.7798	3.9439	9.5037	8.4179	6.8673	6.1114	4.2456	8.3492	5.1807	5.6859	2.0108	4.0418	4.8115	5.2743	4.9579	6.1022	5.2044	5.5163	3.2265	4.4168	3.5886	5.4699	5.7895	6.9126	4.0934	6.697	5.0875	4.9246	4.0126	6.3448	5.7388	5.8397	4.4256	3.9231	5.1914	6.1079	7.4453	9.3496	6.5232	4.5987	4.6639	3.5862	6.2915	5.5892	4.6294	5.3005	4.7164	5.3861	3.943	4.8125	6.3154	5.0237	5.3107	5.128	7.2696	5.441	4.5801	5.1334	5.4128	4.5154	4.2242	5.5765	6.285	5.3494	5.1156	7.4868	5.5423	4.7296	5.739	8.2323	5.825	6.0199	6.4167	3.7866	4.8545	5.3851	4.915
PF3D7_1108000.mrna1_1	PF3D7_1108000.mrna1_1;498	498	12.8521	5.2517	5.0233	5.9526	3.3854	8.3265	5.8684	4.5166	4.228	12.7445	9.4266	8.0825	5.8924	4.3916	8.3793	5.0997	5.1627	3.6112	5.3512	7.0764	5.5817	4.2311	4.2772	5.527	5.6843	4.9932	5.0665	5.6602	7.7425	6.2422	7.064	4.1177	5.7658	4.4343	4.98	3.8146	5.96	5.796	5.7876	5.3519	3.1359	4.969	6.9856	8.3348	12.9151	5.2836	5.9444	6.555	3.9672	5.6633	6.3935	4.7634	5.6305	5.1428	6.243	4.645	4.9444	7.1082	5.7385	5.0802	4.943	6.3686	5.1031	5.4627	4.2487	5.0691	4.5981	8.1236	6.2906	6.5577	1.9449	5.1346	8.3281	6.1108	5.7821	5.7274	7.4164	4.691	5.5046	5.2965	5.4725	3.0875	6.2178	6.6279
PF3D7_1108000.mrna1_1	PF3D7_1108000.mrna1_1;499	499	14.9705	5.3374	5.3799	5.4486	4.7388	8.7238	5.4101	5.5204	5.2415	15.2409	5.7334	7.6759	6.4814	5.0785	9.4081	5.1031	6.5926	5.7706	5.8485	5.2604	5.9052	7.4263	5.0378	5.753	5.6792	4.568	4.0391	3.6404	5.1719	6.0682	9.0223	5.6488	5.9729	6.0061	4.6662	4.2365	6.7983	6.154	6.0146	5.133	3.9837	3.5993	6.978	7.922	14.8109	5.0286	6.5954	6.4371	5.5258	6.627	5.6803	6.1785	7.9489	5.5686	6.6302	4.9869	4.5699	8.0117	5.5116	5.1993	5.4515	6.6301	6.3489	4.887	5.5598	5.6453	4.8207	5.3851	6.5975	5.6144	4.3533	6.527	8.756	6.941	6.4202	5.5756	8.0414	5.7663	6.5823	7.0306	5.7623	4.8495	6.1252	7.1827
PF3D7_1108000.mrna1_1	PF3D7_1108000.mrna1_1;500	500	10.1718	5.6253	5.204	6.5353	4.6264	8.9751	6.228	6.3932	5.7639	9.7146	6.5968	8.2519	6.0301	3.2311	9.5396	5.3049	7.0662	4.5717	4.8748	5.4333	5.9181	5.8726	6.3859	7.2126	6.019	4.1342	4.7661	6.1837	6.1422	7.0961	7.6347	5.9905	6.9559	6.8053	5.5345	5.1428	5.7274	6.0909	5.6924	5.0308	6.1631	5.2126	7.1678	8.0559	9.363	6.5019	5.7634	7.2068	5.8278	5.1322	5.4429	6.212	8.7508	5.7051	6.7574	5.1851	5.615	7.2368	5.558	5.6153	5.6982	6.803	7.9113	5.2453	6.4241	6.0461	4.6433	6.5589	6.2722	7.3645	5.1449	6.1831	8.2785	7.1187	6.323	6.0717	8.0615	6.598	6.234	7.2393	6.3764	4.9298	7.7188	6.2772
PF3D7_1108000.mrna1_1	PF3D7_1108000.mrna1_1;501	501	7.5501	6.0646	7.7411	6.4298	4.8535	9.0933	6.0921	6.9426	5.5097	7.9007	6.8577	7.9109	6.5862	4.1867	9.2837	5.9625	7.1588	5.2657	5.4867	6.8429	7.1727	6.5624	6.7586	6.2384	6.23	5.2403	5.4854	5.4621	6.4535	7.2529	7.1297	5.88	6.532	6.4883	5.4542	5.4326	5.95	5.2396	6.5301	5.2604	7.6679	5.6761	7.214	8.7188	6.3549	7.1749	7.0091	6.6854	4.2296	6.225	5.3778	6.1187	5.8545	6.5776	6.8183	6.2106	5.4363	8.5011	5.9319	6.0405	5.5726	6.5384	6.6551	5.4269	8.0452	6.0483	5.4512	6.6132	6.3386	7.2274	5.7594	5.6676	9.0332	8.1756	6.6431	7.1811	9.0024	5.9644	6.7546	8.4048	7.0458	4.7856	7.0112	7.0607
PF3D7_1108000.mrna1_1	PF3D7_1108000.mrna1_1;502	502	9.0992	5.2437	6.5492	6.577	4.9639	9.0565	6.1461	6.0016	5.5376	7.9986	8.5089	9.4513	5.813	5.1497	9.5502	5.4712	6.8758	5.2122	6.1953	6.2352	6.342	7.876	6.5013	5.2277	5.8592	5.0742	13.6898	5.8329	6.4468	5.5786	9.0938	6.1723	5.5696	6.4785	4.4938	12.9673	6.047	5.8768	6.7354	4.7098	5.8143	4.3937	6.6234	7.3995	9.6125	8.0486	7.958	8.002	5.1938	5.4172	6.0516	5.0717	6.7703	6.4187	7.7598	7.0939	5.4259	8.6544	6.3773	5.7482	6.2026	6.7522	7.4074	5.8699	6.3103	6.2724	5.2254	5.858	5.5613	7.8152	7.0716	6.1171	10.1051	7.2547	5.6845	6.1467	7.7394	6.8676	6.217	7.4559	6.667	5.4774	6.5353	7.1592
PF3D7_1108000.mrna1_1	PF3D7_1108000.mrna1_1;503	503	6.3051	6.0224	4.4568	4.2758	3.6702	8.4282	5.3078	5.5491	5.275	6.9081	4.7544	7.4243	4.9832	3.9542	9.1838	5.3975	6.3754	4.1538	3.4634	7.1283	5.7729	6.6048	4.7581	3.6276	5.6533	3.5898	2.3868	4.8714	7.9429	6.0997	8.4868	4.2884	3.8904	5.6229	4.4995	4.025	4.9293	6.074	4.95	4.8314	4.3277	4.9458	6.3927	6.9214	4.4522	5.1863	5.191	5.1518	4.4777	3.8934	5.8926	4.7871	4.0626	5.9009	7.0017	4.9227	5.2036	6.9119	5.6229	5.6317	5.5714	6.4043	4.9345	8.3714	3.4673	6.3973	4.9768	5.3516	6.9443	7.0336	5.2008	6.3109	7.2273	6.5264	4.7903	5.2261	7.3262	5.2184	7.6182	5.2055	6.0292	2.9855	5.4979	6.0228
PF3D7_1108000.mrna1_1	PF3D7_1108000.mrna1_1;504	504	5.3277	5.6159	4.2884	4.717	3.5632	6.6995	4.7892	4.0027	4.1579	5.4886	5.1148	2.8914	5.7115	2.7004	6.1839	5.5444	4.6323	0.7655	5.153	4.5033	5.0045	5.2087	5.0435	4.4469	4.8934	4.0233	4.7463	4.9126	4.06	4.812	5.9832	1.4906	2.3074	4.9397	4.5053	3.251	4.2227	3.7856	4.8237	4.6058	4.1914	3.8797	4.0557	4.0841	4.9676	3.8797	5.8243	5.6395	3.98	4.1969	4.4046	4.5795	2.6229	4.3349	5.9153	4.5534	4.2898	5.667	4.7463	4.4336	5.09	6.7878	4.565	5.254	3.0583	5.1285	3.0583	4.9045	5.5524	5.6413	2.546	4.3583	5.5276	4.9165	4.3903	3.969	7.2828	4.5589	5.9093	3.3147	4.859	4.5928	4.8846	4.4269
PF3D7_1108000.mrna1_1	PF3D7_1108000.mrna1_1;505	505	5.4594	4.8768	5.1052	4.5723	2.2479	7.0553	4.0027	2.9616	1.7225	4.9011	2.541	3.9203	4.3154	3.4087	7.0011	5.1514	5.318	2.943	4.9995	3.8379	4.4848	3.4033	3.3716	4.7629	4.846	3.6938	2.5336	4.4848	5.5524	3.568	5.5494	2.541	5.2716	5.0325	4.8709	3.7602	4.5059	4.5868	5.1878	3.4489	4.2728	4.9864	4.3009	4.4046	4.06	3.6147	5.4376	5.0652	4.193	3.7918	4.2479	4.3639	3.6576	4.8968	4.3212	4.8812	4.0849	5.1318	5.7032	3.9846	4.565	6.2096	4.3625	4.5367	4.3169	4.0951	4.3806	4.6023	5.1635	3.4074	4.5625	5.1599	3.8709	5.1131	4.2735	5.021	7.0339	4.8094	5.3452	4.1747	4.3785	4.0461	1.6871	4.6088
PF3D7_1108000.mrna1_1	PF3D7_1108000.mrna1_1;506	506	5.0566	5.2645	5.2687	4.6479	4.3434	5.4019	4.4053	2.9745	2.4195	5.2623	3.2063	3.1342	5.06	2.278	6.5002	5.1973	5.3306	4.7495	4.2357	4.4087	5.193	1.511	4.1867	5.2917	4.2357	3.8379	4.5564	3.5423	3.6982	4.7115	4.6047	2.2296	5.4433	4.9968	4.1342	2.4828	4.7442	4.5862	4.6444	3.8146	3.4303	3.2464	4.5625	3.7708	2.254	3.8329	5.6696	3.8237	4.6548	5.2839	5.0768	5.3968	3.4712	4.0583	5.4663	2.0772	4.6017	5.0904	4.9279	4.0356	4.7027	4.9519	5.6299	4.8079	2.8217	4.682	3.5765	4.9968	4.4614	4.8415	3.7908	3.5323	5.2102	4.4443	5.1247	4.5484	5.5537	5.1457	5.6395	4.8032	3.6182	3.5497	5.2615	5.0553
PF3D7_1108000.mrna1_1	PF3D7_1108000.mrna1_1;507	507	6.4875	5.5934	5.2369	4.7677	4.6398	5.3198	5.5586	5.3125	3.7981	5.8367000000000004	4.3561	5.4718	5.5862	3.4195	5.3691	5.6985	6.0235	2.1506	5.1671	5.9928	5.6349	4.6662	8.0611	5.9446	4.4757	5.235	3.8379	4.7511	5.8248	4.5945	5.5475	9.0253	4.2118	4.0206	5.2869	2.9616	4.4944	4.4195	5.0435	4.1882	5.1767	4.7474	4.437	5.0807	4.5844	5.1855	4.7549	5.8897	4.1723	4.1683	4.5211	3.717	5.116	5.4624	4.8972	5.0391	4.8972	7.4318	6.1305	2.757	3.855	5.9891	5.4883	4.3205	4.9093	5.1914	4.342	5.0531	4.0721	4.7214	4.4469	5.218	8.3908	5.0566	5.6153	5.6444	6.7377	4.2095	5.6716	4.9805	6.2538	4.1546	4.796	3.9672
PF3D7_1108000.mrna1_1	PF3D7_1108000.mrna1_1;508	508	5.9265	5.496	4.3118	3.5717	3.6781	5.3473	4.8074	3.3491	3.847	5.9962	4.888	5.0255	5.0483	2.9782	5.8309	5.3103	5.5314	3.557	5.251	4.9873	5.2246	1.7225	4.645	5.4229	5.9357	5.5122	4.8909	4.7219	5.9463	6.1579	6.0477	4.5969	4.6421	6.4898	5.5484	3.7592	2.7093	4.4476	6.2653	3.3448	4.6876	5.1587	4.5625	4.8977	4.1367	5.8402	4.9639	5.7565	4.3082	2.342	5.3597	3.6747	3.5072	4.915	4.375	4.3161	5.0157	5.5037	5.383	5.4419	6.3646	6.0065	4.2494	4.2219	4.6323	5.6971	4.3681	3.5336	5.6812	4.6966	4.7866	4.272	4.7153	5.314	5.5969	5.3067	7.3427	5.044	5.735	5.4637	5.8691	5.1457	5.155	5.0018
PF3D7_1108000.mrna1_1	PF3D7_1108000.mrna1_1;513	513	5.8452	5.4902	4.6764	5.2098	1.1763	3.8728	6.1414	6.7404	4.0268	5.3757	5.8304	4.3813	3.7334	2.8176	5.4033	6.0246	7.4704	4.2615	4.84	4.2861	4.841	4.6011	4.7655	4.6999	4.8826	4.2705	2.86	4.3038	5.3248	6.5535	5.5423	1.3561	5.3323	5.6433	4.4135	4.0117	5.1018	4.7934	5.572	3.7772	4.3896	3.111	5.2468	4.6439	5.0712	4.957	5.6288	4.3903	3.6915	4.9704	5.3345	4.3313	3.3702	4.5922	5.191	3.5717	4.9533	4.696	5.2928	4.917	4.9269	7.1108	3.9059	4.2876	4.8094	4.7634	4.7597	5.2422	3.9477	4.126	2.1763	5.6542	6.0917	4.7871	5.0461	3.9279	7.4817	5.6106	6.1725	6.2713	5.9621	4.0233	6.1156	5.9602
PF3D7_1108000.mrna1_1	PF3D7_1108000.mrna1_1;514	514	5.8364	5.6206	4.9777	5.9296	1.4957	5.0166	5.4172	5.3154	2.6299	6.2574	3.9699	4.121	5.3834	2.4114	4.1835	4.903	6.342	5.2791	4.5723	4.9777	5.0479	4.7431	4.1659	4.3827	5.121	6.2194	4.6439	5.2188	4.9236	6.0027	5.1272	3.742	3.7409	5.581	5.8914	4.5662	4.3854	4.5084	5.3927	3.272	4.2434	4.464	4.254	4.2713	4.2615	4.5248	4.8625	4.3568	3.6576	3.841	5.5937	4.9439	4.0179	4.6328	5.0112	4.2668	5.7544	4.585	5.5966	4.0268	5.1094	6.1434	5.0828	5.2983	6.6337	5.0233	4.591	4.765	4.7913	5.4286	5.8679	6.1022	6.2821	4.6124	5.5339	5.0431	7.9772	5.5188	5.6496	5.9572	5.8344	4.8807	5.9864	6.1859
PF3D7_1108000.mrna1_1	PF3D7_1108000.mrna1_1;515	515	5.3309	5.4449	5.0085	4.5916	4.5423	4.1293	4.5002	5.9314	3.3951	5.2865	4.5379	1.8758	5.6047	3.5969	5.3674	5.295	5.9505	5.3323	2.9837	5.3954	6.0727	5.1387	4.3743	3.9486	5.2961	4.7929	2.9745	5.1355	5.1863	5.8649	5.2277	4.4296	4.9635	4.5993	4.7501	2.905	5.202	4.9074	5.1663	3.5993	3.8934	3.3262	5.093	4.9621	4.5577	4.2935	5.0099	3.7093	3.7312	5.4067	6.2128	5.957	3.904	4.9759	4.6531	4.3889	4.6182	4.0764	5.647	5.2411	5.4148	5.691	5.3445	5.4323	4.7597	7.286	4.9704	5.6047	4.9406	3.729	5.009	4.2334	4.8192	4.6375	5.7054	4.8773	7.4513	4.812	5.854	5.511	7.7255	5.4353	6.1566	5.1379
PF3D7_1108000.mrna1_1	PF3D7_1108000.mrna1_1;516	516	6.2536	4.1803	4.9672	5.696	1.926	5.1667	5.1675	4.5122	3.7159	5.3169	6.1434	5.288	5.3023	4.8115	5.8777	5.151	4.8914	4.319	4.6415	5.2817	5.6372	4.7527	5.0103	5.7586	5.2188	4.857	5.142	4.9579	5.0457	7.2908	5.5598	4.9639	5.3462	5.843	4.9093	4.7845	3.5765	3.251	4.7071	3.7719	3.7334	5.0413	4.2449	5.3103	5.4479	4.7296	5.017	5.1707	3.9326	4.9676	4.7274	2.7824	4.4216	6.0947	5.5494	4.7829	5.0768	6.062	5.5163	5.7719	5.9526	6.3654	4.861	5.2596	5.2468	6.5899	6.9527	4.6679	6.2965	4.2861	4.3785	5.6639	5.3331	5.4426	5.8043	5.1326	5.8402	4.5267	5.3635	6.6686	7.0661	6.8362	6.1396	7.205
PF3D7_1108000.mrna1_1	PF3D7_1108000.mrna1_1;517	517	6.0648	5.1787	4.8043	5.9241	3.5084	6.0742	4.0374	3.3147	3.7495	5.9581	4.9864	5.2273	5.2165	3.4046	5.7827	5.0334	5.568	4.1843	3.3074	5.3705	3.8186	4.4725	4.7882	6.2987	5.31	4.6328	3.8738	5.7983	6.202	5.7393	5.6191	3.5789	5.405	5.3847	5.5853	5.0535	4.645	5.1827	4.7892	4.6769	4.4005	4.4356	5.6873	5.157	5.1969	3.5311	4.723	5.957	4.9819	5.4578	5.2544	5.5392	6.193	4.7049	5.5619	4.8909	5.0955	4.7682	5.0453	5.3216	6.1707	5.6539	4.691	5.6668	5.189	6.8481	6.7396	5.31	5.9397	4.8782	4.111	3.9495	5.1305	4.4653	4.925	5.3667	5.7279	3.7104	5.0219	6.002	6.1667	7.0934	4.6375	6.1127
PF3D7_1108000.mrna1_1	PF3D7_1108000.mrna1_1;518	518	5.7181	5.3896	5.2071	5.1081	2.441	5.4413	5.2735	5.7761	3.8777	5.7637	4.7544	4.1953	4.2943	2.6159	5.7287	4.8237	4.856	3.5198	4.067	5.4715	5.8253	4.8664	4.848	5.8552	4.6106	4.9236	3.851	4.9658	5.6343	5.383	5.9609	3.9616	5.1022	5.9619	4.9565	3.8125	4.488	5.0161	4.842	3.2048	4.9882	4.7996	5.2687	4.0241	5.4356	5.2821	5.4696	5.2102	4.0108	4.4376	4.2418	4.7975	3.9837	6.0148	4.9823	4.1611	4.86	5.876	5.9369	4.3103	5.3498	4.7197	5.6191	5.2063	5.0108	6.4423	5.3248	5.337	5.599	4.431	4.477	5.2024	4.857	5.2426	4.9189	5.3565	5.7439	5.0548	5.5236	5.6871	5.6901	3.5236	6.5136	5.9509
PF3D7_1108000.mrna1_1	PF3D7_1108000.mrna1_1;519	519	6.364	4.8298	4.8048	5.4705	3.9345	5.1942	5.5942	4.9941	5.1181	5.7869	5.6974	3.9579	5.0652	3.263	5.6103	5.3034	4.7219	4.4396	4.5625	6.2806	5.8938	3.4594	4.785	5.1247	5.7374	4.3799	8.8941	4.7703	6.4021	5.5245	5.6256	3.851	5.77	4.9923	4.5286	7.0181	5.0085	4.5261	5.3878	5.0896	4.7371	3.9837	5.2472	5.3491	5.7407	6.4512	3.5656	6.3656	4.9896	4.6938	5.4819	5.0626	4.0505	5.8985	5.4185	2.5311	4.8919	5.4663	5.3466	4.2943	5.1031	5.844	5.0772	5.2612	5.213	6.9491	4.3834	4.8768	5.4522	5.1886	6.1675	6.246	5.1611	5.6247	5.6528	6.1763	6.0468	5.6485	5.4077	5.3971	6.4849	4.6047	5.9968	7.033
PF3D7_1108000.mrna1_1	PF3D7_1108000.mrna1_1;520	520	5.7772	5.1934	5.3125	4.9298	4.6513	5.7663	5.5527	5.2464	2.6485	5.9656	5.7573	4.9745	5.254	5.1703	5.9205	5.691	5.0548	3.9011	4.2585	6.1733	5.7772	5.2716	5.2319	5.2126	7.3057	4.4963	5.0148	5.4663	6.0881	6.5483	5.3262	3.3262	5.2653	7.7327	5.2898	4.1898	5.1755	5.2683	4.7065	5.3187	5.3176	4.7692	5.1432	5.1961	6.0431	4.8298	5.0811	5.288	4.218	4.5741	5.4148	5.157	5.2219	5.6784	5.4128	5.2161	5.8276	5.375	5.5351	3.9146	5.8273	6.4041	4.8037	5.7887	5.5211	6.2104	4.7661	5.8255	5.7051	6.194	4.3262	4.2334	4.5747	5.5173	5.8812	6.1773	6.4949	5.359	5.6636	5.0972	6.5767	1.2265	5.0934	6.3875
PF3D7_1108000.mrna1_1	PF3D7_1108000.mrna1_1;521	521	6.0999	5.855	5.2709	6.1389	4.7208	5.8232	5.2702	4.6971	4.1432	5.5993	5.7506	4.557	5.3402	4.3349	6.4846	5.9217	5.1428	3.6415	4.8699	7.025	4.9514	5.2817	5.2141	5.3576	7.3939	4.047	3.4356	4.9035	6.51	6.4583	5.5942	4.306	6.4136	8.1098	4.7766	4.516	4.2388	4.1457	5.7514	5.8522	5.2087	4.1043	4.8283	5.2869	6.4022	4.8314	6.1363	4.5521	5.1064	4.5416	5.7428	5.4165	6.0097	5.7949	5.5945	4.5192	5.8919	6.1981	6.0398	5.5103	6.1252	5.9385	5.5564	5.5261	5.7493	6.9054	4.2869	5.3089	7.5092	5.1305	4.8329	6.0551	6.3067	4.8288	5.4578	5.5345	6.2367	4.8146	5.6792	5.6294	7.0351	4.0027	6.1737	7.3092
PF3D7_1108000.mrna1_1	PF3D7_1108000.mrna1_1;522	522	6.2315	5.7541	4.926	5.4396	6.4877	6.4854	4.8288	5.4666	4.8669	5.9143	4.5398	4.8058	6.0179	3.266	6.4261	6.5381	5.2555	4.5229	5.1313	6.1663	6.682	5.0875	5.2608	6.0581	6.2416	5.0457	4.729	4.3771	6.6162	6.3915	5.6957	4.7897	6.3546	6.9538	5.3642	4.2265	5.1383	4.4429	5.7703	4.765	4.116	5.5075	5.2024	5.9143	5.3125	4.8649	5.4175	5.4057	4.7366	3.6971	3.8856	4.991	5.2199	6.2765	5.4175	5.3498	5.3331	5.8515	4.9045	4.2157	6.1418	5.7474	6.1264	4.9369	5.1522	6.2365	4.7115	5.8359	6.6539	5.4561	4.3089	5.9086	6.0501	5.9134	5.7046	6.1713	6.0934	5.478	5.2445	6.1829	5.594	4.7027	6.235	6.9091
PF3D7_1108000.mrna1_1	PF3D7_1108000.mrna1_1;523	523	6.34	5.3284	5.7192	5.6502	4.1946	6.5452	5.5756	3.8063	2.6064	6.4172	4.3889	4.2824	4.6554	3.9891	6.1908	5.4195	6.0572	1.757	5.8895	6.2782	5.0579	4.477	4.7549	5.7608	6.8731	4.0152	5.5298	4.6576	6.2496	5.805	5.5494	4.4039	6.3891	7.1711	5.4598	3.5236	4.6798	5.7848	5.7727	5.1623	4.3161	5.054	5.6901	5.0409	5.1663	5.2979	5.5931	5.3427	5.5289	5.8679	5.6915	4.62	3.9439	5.9352	5.7811	4.6005	4.797	5.3576	5.6702	3.8156	5.7751	6.0611	4.218	4.9727	5.7195	6.7986	4.7903	6.2613	6.7167	4.047	3.6679	5.1989	5.6132	5.4832	6.3894	5.9004	7.1047	5.191	5.2133	6.5555	6.0817	5.3757	5.3702	6.7606
PF3D7_1108000.mrna1_1	PF3D7_1108000.mrna1_1;524	524	5.5662	5.4289	6.2225	5.749	4.853	5.0286	4.7382	3.9107	5.5515	6.2172	5.6943	4.4429	6.029	3.5323	5.5577	5.0712	4.3799	5.1615	3.4356	6.1117	5.9117	4.9542	5.4283	5.7425	5.6679	5.6559	2.4647	5.5948	5.7076	5.6331	5.3951	3.332	5.7287	6.0241	4.3813	4.121	4.8709	5.1256	5.5925	4.8314	5.1607	4.4046	5.1189	4.8929	5.2675	4.0224	5.8339	4.3576	4.7592	4.9635	4.6171	4.5729	4.1276	5.6392	5.9124	6.5121	5.6346	5.8777	5.7517	4.9481	6.8552	6.4438	5.1711	6.2447	4.926	5.2876	3.9736	6.1328	8.1749	5.5339	4.935	5.4212	5.9057	5.8807	5.3656	6.7392	6.7427	5.1993	5.6247	5.791	5.5179	5.288	5.682	6.5301
PF3D7_1108000.mrna1_1	PF3D7_1108000.mrna1_1;525	525	6.5836	5.5097	5.2168	6.0821	4.5601	5.0781	5.7793	5.0085	4.7038	6.3553	4.7527	5.5919	5.1918	2.8875	5.7557	6.7463	5.1177	5.3452	4.4067	6.3728	7.3829	5.3114	5.5537	5.7482	5.3951	4.1906	3.9662	4.5699	6.143	6.1912	5.691	5.9625	5.7142	5.7142	5.1081	5.0303	5.135	4.7918	6.2587	3.859	3.8856	5.1416	5.527	5.3858	5.2315	4.6554	6.0016	6.0894	4.9796	5.5515	5.0904	5.2843	3.3674	6.1735	5.2716	4.5311	5.5996	5.3208	5.9392	4.7109	6.4168	6.0932	5.7369	5.8904	5.9423	4.7038	4.3219	5.0811	7.7266	4.408	4.9045	5.4983	6.8345	5.153	5.5283	6.3018	5.8369	6.1767	6.0281	6.1783	5.6029	4.9736	6.1027	7.617
PF3D7_1108000.mrna1_1	PF3D7_1108000.mrna1_1;526	526	6.1465	5.4702	5.3005	6.0492	5.3649	4.7038	5.4019	4.6282	3.9392	5.8921	5.6508	6.4419	6.6125	5.4548	4.7756	5.8475	5.7123	5.1408	4.8704	6.6254	5.2342	5.213	5.6121	5.7761	5.7423	3.8826	3.6915	4.7317	6.3588	5.4239	5.8032	4.1243	6.0253	6.2186	5.1627	3.9088	3.7181	4.6363	4.5886	5.6699	5.5558	5.581	4.7634	4.9279	3.8846	3.9864	5.3913	4.9217	5.2376	5.2118	4.3205	4.5904	5.266	5.2784	5.516	3.225	5.8941	5.4249	5.4273	5.1546	6.062	5.8841	5.157	4.7431	4.6171	5.9542	5.0058	5.7774	7.6231	4.8856	4.546	5.4283	5.1723	4.935	6.1613	6.0036	6.7485	5.2396	6.0199	5.4806	5.7227	4.4502	6.1245	7.7812
PF3D7_1108000.mrna1_1	PF3D7_1108000.mrna1_1;527	527	6.7452	6.3343	5.0845	4.887	5.3082	5.6871	4.701	4.6317	3.8836	6.6169	5.5829	5.1902	4.7986	5.6467	4.8885	5.1148	5.1767	4.2063	4.848	6.7313	6.3911	5.0391	6.1196	6.537	6.0717	4.2334	4.0277	4.0286	6.6615	6.156	5.8097	4.1843	5.2502	6.4179	5.0255	4.9383	6.3156	5.3001	5.3273	5.347	4.3944	4.8595	5.4263	5.6519	6.0858	4.9355	3.0652	3.9579	4.6747	4.1787	4.844	4.9486	5.054	5.5847	5.6473	4.7093	4.8515	5.8592	5.0448	4.5354	6.3665	6.0308	5.4558	5.4148	4.9519	5.6679	5.3219	5.8921	8.8007	4.5166	5.5298	5.4009	5.8873	5.7753	4.4019	6.0228	6.6533	5.0959	5.8994	5.2307	4.9602	4.7918	6.7155	8.6778
PF3D7_1108000.mrna1_1	PF3D7_1108000.mrna1_1;528	528	7.9004	4.7485	5.2491	5.7471	5.3512	4.2593	5.2422	4.477	3.8074	8.1425	5.4376	5.1969	5.761	3.6369	4.7981	4.5922	4.9472	3.1922	4.5717	6.5364	6.1125	5.7466	5.5279	5.2544	5.464	4.3161	3.9155	4.6616	6.1953	5.4205	6.7011	3.6473	5.1268	6.1418	3.903	4.3455	4.7666	5.605	5.2265	3.855	4.7581	5.0461	4.8202	6.1955	6.6612	3.5286	4.9932	4.6129	4.8992000000000004	4.9873	5.7874	5.7049	4.5595	5.6591	5.6168	4.4135	4.0018	5.9413	6.0345	5.6165	5.714	5.9581	5.5829	5.5506	9.6216	5.0721	5.0112	6.7469	9.1092	4.9561	4.225	4.9635	5.8787	4.4529	5.532	6.7344	6.3447	5.8946	6.4754	5.8582	4.7645	5.0308	7.0781	9.1708
PF3D7_1108600.mrna1_1	PF3D7_1108600.mrna1_1;209	209	6.2874	7.841	6.0065	6.901	5.9458	6.6024	8.0793	8.0737	5.904	7.1834	5.6829	8.0284	7.2391	6.1171	6.5779	6.2606	10.5764	8.8733	6.0385	7.7971	7.381	11.123	5.5674	6.8617	5.9704	7.2812	10.3674	5.3837	8.1522	7.911	15.1593	3.6531	6.3754	5.7498	7.4787	10.6604	8.9294	7.0306	8.5765	8.4131	11.9396	6.4278	9.344	6.8732	5.862	9.0243	6.6781	11.6397	12.2981	12.3735	9.9393	9.8966	7.2998	7.7165	7.7323	8.8788	4.4316	8.0544	7.5565	6.6465	6.0446	7.8079	8.9042	10.9429	8.045	8.9595	6.5461	8.9035	8.4505	8.5121	7.6246	5.4107	9.7727	7.6201	5.9984	7.6291	9.3298	8.2959	8.1375	12.2657	9.5101	6.9612	7.9572	13.2208
PF3D7_1108600.mrna1_1	PF3D7_1108600.mrna1_1;210	210	6.8592	7.3311	6.433	8.027	5.4423	6.3413	8.2105	9.91	4.7934	7.1425	4.9179	7.7136	9.0424	3.6346	6.466	6.1129	11.2728	8.7404	5.2702	7.3208	6.6961	11.2436	4.9088	6.2161	6.0372	6.9544	10.5988	4.9021	7.6205	7.2457	15.3692	5.8612	7.1211	6.5844	6.5418	10.6549	8.8433	7.4702	8.3365	7.0038	4.2403	6.7475	8.21	7.4191	5.7589	9.0736	6.0892	11.877	12.4944	12.5294	8.3651	8.9972	7.516	6.3156	6.3129	8.9587	4.278	8.4282	8.2726	5.5214	6.3072	8.3653	8.1513	9.8373	8.9796	8.9995	5.739	8.0933	8.4653	8.355	8.1943	6.1506	9.5614	7.5798	6.3776	7.7027	9.8209	8.0633	9.4609	12.4312	9.183	7.0011	8.5749	12.3053
PF3D7_1108600.mrna1_1	PF3D7_1108600.mrna1_1;211	211	8.2763	6.0993	6.4068	7.6788	3.5993	6.2418	6.5027	7.3979	1.7093	8.0968	6.3612	12.3888	7.9074	4.8953	6.5677	6.0475	7.4219	6.6779	5.7597	8.8911	7.3902	6.7534	6.7138	7.1852	6.1959	5.0755	10.9945	4.9026	8.6712	8.1422	7.7802	6.8546	6.7891	5.625	4.8515	11.7484	10.6305	7.2152	9.4446	6.2122	5.1189	5.9869	7.7686	6.6857	8.1392	7.1221	5.7594	9.4553	5.2787	8.0784	7.9225	7.796	6.5264	7.5579	9.2859	7.3286	5.3445	8.9572	8.9036	9.8568	6.6002	7.8818	8.5256	7.772	7.3654	8.6385	5.1747	6.9937	9.1849	7.344	5.8475	5.889	10.1594	8.7177	9.2492	7.4202	9.445	8.6504	8.685	8.7333	8.5635	6.4666	6.5232	8.158
PF3D7_1108600.mrna1_1	PF3D7_1108600.mrna1_1;212	212	11.8079	9.1544	8.5098	9.157	4.7687	7.4158	7.3455	8.2257	2.8992	11.0509	6.7592	13.0117	9.0284	5.8032	6.9594	7.1589	8.805	7.9053	5.437	9.0783	8.5747	7.7196	5.2494	9.3343	4.9607	5.2954	9.6415	5.8293	8.9465	8.4185	8.2135	3.6588	9.5045	6.0609	5.6153	9.9957	9.0683	7.5608	10.9954	9.2375	6.1924	6.4167	8.7685	7.9083	12.0862	8.2976	6.2319	10.9189	7.2991	9.6913	10.4006	9.3185	7.5586	12.286	7.6622	8.6735	6.7155	10.1151	9.241	10.5441	7.0638	8.9079	9.5892	8.8014	6.8223	9.5997	6.2213	6.3311	8.5895	7.4843	6.8106	7.6275	10.5903	8.9427	10.356	8.4861	9.5435	9.3246	9.3505	8.0627	9.5374	7.0888	7.0608	8.074
PF3D7_1108600.mrna1_1	PF3D7_1108600.mrna1_1;213	213	12.826	9.7338	9.0133	9.9264	6.2036	7.2138	7.939	8.8716	5.9057	13.012	7.3451	13.2911	9.8111	5.8846	7.8081	7.4887	9.4957	9.6978	6.4689	10.7323	8.9759	8.0402	6.6168	9.4118	6.6699	5.84	8.5334	7.4435	10.511	9.2779	8.7465	5.5789	8.9248	7.0748	6.3341	9.1068	10.8874	9.0511	12.0656	9.9153	5.9086	6.8768	8.9483	8.1213	12.5299	8.4309	7.3373	11.7569	8.3201	9.6033	10.5581	9.5808	7.7396	12.2822	8.4851	8.9964	7.7004	11.0741	8.4845	11.5481	7.9806	9.8503	9.9416	9.1959	9.4376	9.5912	7.227	7.3532	9.6588	8.6508	7.7169	7.6335	11.5892	8.0281	11.2085	8.5033	9.8411	10.0245	9.6734000000000009	9.134	9.6132	7.8909	7.2891	8.1938
PF3D7_1108600.mrna1_1	PF3D7_1108600.mrna1_1;214	214	12.9919	10.2987	8.3107	10.0523	5.9658	8.0844	8.0674	9.1868	7.8299	13.0676	7.8551	13.3765	9.9277	7.6601	8.0173	7.3347	10.6473	9.3255	7.1724	10.5363	10.0229	11.8358	7.3231	9.2521	7.413	7.3399	7.4853	7.3318	10.2674	9.5477	11.4653	6.9554	9.1602	7.7158	6.5657	7.2322	10.9713	9.0539	11.5927	10.3522	7.0807	8.607	9.3944	8.2523	12.947	8.2165	8.2432	11.209	8.4704	10.0694	10.2708	9.8001	9.6301	11.7251	8.9905	9.0155	8.0037	12.4226	7.1712	11.5248	8.2949	9.5507	10.0769	9.3805	9.1001	9.2294	7.0971	6.6247	9.2508	8.9347	8.0841	8.2045	11.962	8.8901	10.7649	8.7864	11.8449	9.9696	9.4944	9.871	9.1503	8.3008	7.2214	7.8704
PF3D7_1108600.mrna1_1	PF3D7_1108600.mrna1_1;215	215	12.317	9.6933	7.9073	8.9488	8.0723	8.4417	7.9814	8.5209	6.2668	12.7679	7.6714	13.1701	8.3449	7.4716	8.1453	8.5884	9.3712	7.8211	6.5429	10.9326	10.484	9.931	6.4565	8.7232	8.9193	6.3109	7.5022	6.1221	10.8668	9.7926	10.3315	6.5367	8.4193	9.5635	6.4947	7.4768	10.1398	9.0375	11.6756	10.0916	7.1705	7.0329	8.0072	8.3311	12.6262	7.2982	8.3823	11.0578	7.7598	10.0416	9.7853	9.2465	8.397	11.7656	8.8149	7.1828	8.3679	12.0436	6.8931	11.4912	7.9444	7.9164	9.0044	8.6256	6.7285	8.8009	7.038	6.0444	8.4998	8.244	7.3166	8.5817	11.8883	7.4294	10.9867	9.1558	9.459	9.1032	9.2791	8.3163	9.6092	7.8672	7.5389	7.7448
PF3D7_1108600.mrna1_1	PF3D7_1108600.mrna1_1;216	216	12.6257	10.0068	7.7477	9.0219	7.9873	8.5867	8.3127	8.952	7.7957	12.6218	7.6377	13.4671	8.6963	8.029	8.2568	7.8679	9.8288	9.1693	6.7109	10.9442	9.9865	8.3981	7.4405	9.3389	7.0767	7.3324	8.0921	6.0228	10.6604	9.1805	8.8506	6.9862	8.8069	7.7112	7.0286	8.1063	10.4696	9.5565	11.2443	10.1138	7.3284	8.032	7.6278	6.9682	12.9131	7.4228	9.2853	10.7571	8.2095	10.7199	10.7587	8.5236	7.7127	11.7296	9.0397	7.4326	8.604	10.9392	8.7033	11.8763	9.186	9.4719	10.0013	9.6223	8.7446	10.07	6.3839	7.2484	9.8862	8.5791	7.6616	9.2803	10.6585	8.5151	11.1326	9.6088	9.7681	9.2941	9.8176	8.9515	9.6044	7.9893	8.0014	8.4921
PF3D7_1108600.mrna1_1	PF3D7_1108600.mrna1_1;217	217	13.1202	10.4022	8.9274	8.2329	7.7899	8.0842	8.8706	9.3625	7.7363	13.1473	7.9378	13.9089	8.5442	7.9785	7.0909	8.1702	10.02	9.5895	7.5816	11.966	10.7156	8.1054	7.9755	9.3421	7.3227	7.6845	8.6917	7.1493	11.5392	9.7524	8.9242	7.9906	8.5983	7.5988	7.4791	8.9804	12.2073	10.0455	11.0378	10.3535	8.6675	9.0081	8.313	8.0236	12.6843	7.3749	8.9291	10.5893	8.9651	9.1195	10.0674	9.2243	8.3167	11.7495	11.1256	7.9649	9.6745	11.7607	10.5623	11.4587	10.1288	8.6129	11.1176	12.3073	8.2625	9.9802	8.3895	7.0823	10.5556	9.9501	8.1298	8.8076	10.9338	9.5424	11.344	9.7386	9.6616	10.8008	11.6056	8.8419	9.9863	8.9593	7.9658	8.7625
PF3D7_1108600.mrna1_1	PF3D7_1108600.mrna1_1;218	218	12.7443	10.1574	9.0701	8.4224	6.1649	8.3449	8.3159	8.7648	6.2024	12.8205	7.8905	10.4821	8.196	7.3597	8.0058	8.819	9.2307	8.6961	7.9903	11.794	10.4897	7.4038	8.0886	8.7229	6.8662	7.8507	7.8549	8.1838	11.4833	9.5057	8.9467	7.5034	8.0544	7.3484	7.469	8.3118	9.5104	9.5749	10.7379	10.1989	8.2739	6.5314	7.676	7.7439	12.1092	7.3755	9.2974	10.34	8.0866	9.3212	8.6569	8.1112	8.1909	10.9914	8.3314	7.7175	8.9449	9.8983	12.0559	11.9026	9.9155	8.4826	8.2682	11.7046	7.7917	9.519	7.6217	7.7887	9.1889	8.4294	7.5059	8.3216	9.7781	11.6079	11.5586	9.8939	9.4666	9.3882	11.2143	9.0841	9.1446	8.0042	8.2032	7.6454
PF3D7_1108600.mrna1_1	PF3D7_1108600.mrna1_1;219	219	10.9625	10.5203	7.7243	8.1366	5.9107	7.6038	8.3787	8.2601	5.6179	11.0081	7.6428	8.8303	7.2052	5.8985	7.9608	9.3004	8.9474	7.5422	7.4102	9.9084	11.1036	7.378	6.5489	8.3047	7.5634	8.4249	6.9048	8.1084	9.8461	9.506	8.8104	6.3384	7.6646	8.0759	8.4524	7.7802	8.4263	9.7383	11.0935	10.1923	8.1714	6.8119	7.9554	7.7971	10.6331	9.2382	9.5749	10.9955	8.1348	9.5143	9.1391	8.779	7.0693	11.3516	6.8562	6.4415	9.0003	9.7198	12.2009	10.5459	11.1198	8.0956	9.5105	11.8782	7.992	8.5942	7.1017	8.7619	7.9525	8.635	9.0957	8.331	9.6924	11.6756	10.2932	11.0694	10.7547	9.4029	11.6807	8.0979	8.7244	8.3067	9.9059	6.7662
PF3D7_1108600.mrna1_1	PF3D7_1108600.mrna1_1;220	220	10.0335	9.2185	6.318	7.3455	5.846	6.7919	7.249	7.5937	5.5339	9.8634	5.691	7.3121	6.9018	5.7714	6.6646	6.5304	7.7766	7.7801	5.7869	6.8834	8.6864	5.9442	6.1087	7.3474	5.8689	5.6528	6.0363	8.2264	7.4111	8.0733	8.2469	5.2578	7.1349	6.4715	6.0279	6.8894	7.1112	7.8265	7.7653	9.1506	7.8542	5.09	7.285	7.5508	9.4716	7.3721	8.0785	7.0195	5.1595	8.8025	7.861	8.1173	5.9919	8.3986	6.3388	6.4016	8.2784	9.1724	5.7015	6.6767	9.038	7.9487	7.9835	10.9689	6.0286	8.1895	5.4601	5.191	6.8376	7.5613	7.8081	7.4127	9.2434	7.0779	7.8478	8.4113	8.6843	8.2221	10.149	7.5396	8.2053	7.1365	6.8878	6.4104
PF3D7_1108600.mrna1_1	PF3D7_1108600.mrna1_1;221	221	9.5642	7.9478	6.8516	6.9314	6.3001	7.6774	7.9781	9.1085	5.5753	9.8113	7.1076	6.8194	6.4039	6.8795	7.1496	6.6509	8.7258	8.6888	7.8326	7.1524	9.9014	6.9098	7.3516	6.7564	5.3861	7.2936	6.6247	6.7301	7.4692	8.8026	8.2199	7.2275	7.1364	6.5962	7.2386	6.5368	6.9286	8.2255	7.9777	8.0769	6.1385	4.7506	7.2322	7.506	8.4164	8.3235	8.146	8.0682	5.0272	7.5231	7.86	7.6623	7.3345	7.1716	6.8564	7.5557	8.8813	7.3784	6.0468	7.5709	10.4329	7.8041	8.2523	9.8862	7.2547	7.8589	5.8565	8.0257	6.3125	8.0458	8.5062	8.7428	8.3598	6.7316	7.4588	9.8403	9.2583	7.6789	10.1097	8.1522	7.4975	7.8602	9.4913	6.1144
PF3D7_1108600.mrna1_1	PF3D7_1108600.mrna1_1;222	222	8.1961	7.4675	5.9442	7.2372	4.888	6.5682	6.9719	6.6095	4.8535	10.1773	6.6784	8.4065	7.4404	5.925	6.4077	8.2383	6.4114	10.2782	6.7718	7.801	14.0453	6.1414	6.0618	5.7498	7.422	5.7947	6.2132	7.8371	7.7454	13.15	8.4973	5.6206	6.1579	7.8224	7.0195	6.1991	7.0033	7.3736	7.9982	7.3523	5.3951	5.4604	6.8515	8.2852	7.005	8.1405	6.9046	7.4994	5.3537	7.4661	5.7519	7.8332	9.0434	10.0973	7.3507	7.6138	7.7246	7.1001	5.675	8.019	14.4701	9.7262	8.4447	8.2732	6.4401	9.8256	6.4323	6.4963	6.2871	7.6355	7.9837	7.784	8.5535	6.9261	8.1551	14.4824	9.6242	8.1328	9.1603	7.7248	9.1144	6.3018	7.3697	7.701
PF3D7_1108600.mrna1_1	PF3D7_1108600.mrna1_1;223	223	7.0264	7.1703	7.3021	6.7108	3.5619	6.021	5.7301	6.3127	2.4515	8.6918	6.435	7.7157	6.5029	4.8455	5.5357	7.0678	6.7999	9.068	6.7549	6.6191	10.842	5.1894	5.7032	5.1851	7.5919	10.0841	5.4722	7.1626	6.9113	10.5236	8.1142	6.219	6.0148	7.5033	10.1615	6.2128	5.6493	6.0047	5.905	7.9147	4.3234	5.6337	6.7837	7.7982	6.6687	6.5833	6.0879	7.0287	3.7181	6.616	6.0233	6.4096	7.7796	5.9658	8.1786	5.0712	6.3306	6.2095	5.5901	9.0799	8.2627	8.421	8.4343	8.3507	6.3473	4.9001	6.5125	5.7991	6.5037	7.8974	4.6375	7.9011	7.5223	6.015	9.6784	7.6063	9.1655	6.4736	9.5812	7.836	4.6387	6.5165	5.6188	6.997
PF3D7_1108600.mrna1_1	PF3D7_1108600.mrna1_1;224	224	7.3675	7.5402	6.6838	5.5714	4.9864	6.1387	6.1146	7.5247	3.4931	8.9301	8.451	9.4873	5.859	4.991	5.9098	6.8616	6.8691	9.181	6.2593	7.2124	10.0487	4.2876	6.2658	5.272	6.5779	5.9397	6.1665	4.6264	7.5181	10.2832	7.7419	6.4074	4.7148	7.2283	5.3129	5.8278	6.492	5.0609	8.4243	7.5853	5.1127	5.726	7.4732	7.2057	6.1805	5.0148	5.5438	7.7931	4.6656	7.73	5.8084	7.153	6.6551	5.6029	6.3409	4.8079	6.0255	7.7423	6.1016	5.89	8.4944	8.1185	13.1583	9.8889	5.2954	7.5174	7.5588	6.0919	5.2765	8.1128	4.6311	5.9246	8.4927	6.3537	5.9446	8.0291	8.5247	9.6283	9.9398	6.3021	7.4978	7.8743	7.1656	7.2038
PF3D7_1109100.mrna1_1	PF3D7_1109100.mrna1_1;849	849	11.2001	9.3663	6.6942	6.7297	7.1763	8.0122	6.4476	7.1969	6.7104	11.4988	6.0866	6.8664	5.878	8.0966	7.91	5.1942	8.2547	10.4389	3.1309	9.0293	9.6561	8.2527	7.8904	12.6609	5.7926	6.0159	9.6327	5.6562	8.6819	9.1184	10.4852	7.6721	13.1911	7.0711	7.4772	9.5477	6.1819	7.78	7.7096	10.0319	10.2374	6.3749	7.2613	7.3704	10.1254	7.3119	7.5511	7.7067	5.6772	9.8952	6.9115	7.7045	7.3253	7.8799	10.2429	5.6862	6.8241	10.4149	7.7432	4.3604	6.4547	9.13	11.5856	7.6063	9.6219	6.9571	7.6656	11.3434	9.1433	11.3528	7.2775	9.5669	11.565	9.3231	8.2231	7.9606	10.0852	9.642	8.7905	10.1652	7.8562	9.0088	11.6188	8.4035
PF3D7_1109100.mrna1_1	PF3D7_1109100.mrna1_1;850	850	10.673	9.3235	6.0099	6.0155	6.7156	7.8217	6.1781	6.8243	6.7285	11.206	6.2988	6.3462	6.1997	7.7895	7.8295	6.2756	8.9086	10.1043	5.9665	8.3048	8.8434	7.3738	7.4777	13.0175	6.374	6.1727	9.1103	5.1477	9.7523	8.1554	9.8491	7.7934	13.9592	6.6379	7.027	9.0001	6.4878	7.1168	7.065	10.0476	9.9131	7.1547	6.7502	7.3003	10.0474	7.2273	7.314	7.1479	6.0751	10.1252	6.911	7.5245	7.1409	8.0223	10.8836	5.7514	6.2095	10.3741	7.1473	5.5056	6.5146	8.9612	11.4955	8.2923	10.1002	7.1801	8.1578	11.1878	9.6485	11.368	6.9597	8.47	11.5628	8.6404	6.9005	7.3682	9.659	9.4577	8.8875	10.82	7.8079	9.2554	11.7644	8.8325
PF3D7_1109100.mrna1_1	PF3D7_1109100.mrna1_1;851	851	10.5895	10.0263	5.9146	5.9549	8.0475	6.7393	6.042	6.9872	7.5382	11.1479	6.4007	7.2031	6.4385	8.121	8.0267	5.8367000000000004	8.4407	10.19	4.7944	8.5084	8.2417	7.9255	8.802	12.9182	6.348	8.0497	9.021	5.2873	8.781	8.2717	10.576	7.9372	13.3923	7.3789	7.9243	9.2065	5.6823	6.7889	6.9457	10.0721	9.6681	6.7653	6.6579	8.1611	9.6639	7.4553	6.8636	7.3182	5.3356	9.5984	6.9207	8.5727	7.9083	8.2033	11.2249	4.7666	5.5301	9.7353	7.0594	5.732	6.716	8.4937	11.1718	8.5808	10.4117	7.4885	8.3599	9.6534	9.7532	10.8101	7.1012	7.9392	10.7824	8.9703	7.6624	8.2172	10.3233	9.9211	9.2585	10.6609	7.605	8.9984	10.3739	8.6844
PF3D7_1109100.mrna1_1	PF3D7_1109100.mrna1_1;852	852	10.7157	8.8485	6.1749	5.797	6.5913	7.5545	5.2702	6.7519	6.1595	11.1668	5.8204	6.1554	5.554	8.2602	6.7716	5.2227	7.8048	10.237	2.8278	7.8169	9.0165	7.3613	8.0323	12.8614	4.7639	5.2961	8.9032	4.8237	8.5313	8.9585	9.9217	8.3375	13.5153	6.2649	6.8547	9.307	4.6023	5.8377	6.7376	9.6799	9.4582	5.9741	6.2332	4.8074	9.755	7.2558	6.4652	6.0472	5.3593	9.4448	5.9962	7.1838	6.8085	8.0181	11.2345	3.0566	5.1763	9.4826	7.1681	4.8288	5.1177	9.4932	11.2463	7.6151	9.992	5.6685	6.4494	9.9439	8.8695	11.585	6.846	8.7242	10.8231	8.1971	6.757	7.7313	10.0552	10.1861	8.5635	10.5282	7.2668	7.7882	10.5565	7.6618
PF3D7_1109100.mrna1_1	PF3D7_1109100.mrna1_1;855	855	10.5916	9.3548	5.9069	5.7978	7.4675	6.8936	5.0963	6.5232	7.3388	11.046	5.7043	7.4735	5.0161	8.352	7.7903	6.1154	9.444	9.3614	5.0277	9.2008	7.6968	6.9658	8.9365	12.9181	6.8648	5.3554	8.8178	6.154	9.0272	8.2438	9.349	8.2493	13.4247	6.5577	6.3717	9.5958	5.005	5.4902	6.3051	9.9265	8.9619	7.0428	6.4022	6.0175	9.8396	7.2444	6.6234	6.6044	5.591	9.0147	6.1129	7.1626	6.8507	7.9146	10.7176	3.842	5.9941	8.7943	6.4102	3.4128	5.5604	8.6562	10.859	7.6795	10.5209	6.3628	7.1265	10.1034	8.4391	10.9137	6.4943	8.5504	10.0107	7.9825	6.7518	7.2579	9.5367	10.173	8.7923	10.7374	6.7893	8.0364	10.7557	7.6691
PF3D7_1109100.mrna1_1	PF3D7_1109100.mrna1_1;856	856	10.7493	8.9826	5.6665	6.6834	7.4608	7.8628	6.3374	7.656	6.9781	11.3933	6.4591	6.513	5.5789	7.4839	8.591	6.5668	10.7183	10.2243	5.6182	10.1058	9.5817	8.4599	7.9431	13.1233	7.0921	6.6814	9.7271	6.017	10.0563	9.29	10.5138	7.6847	13.7868	7.4016	7.3939	9.7429	6.0522	7.1698	7.9588	10.1107	9.8353	7.1609	6.8178	8.0571	10.3533	7.8704	7.6086	7.2535	5.9484	9.5655	7.9242	7.8213	8.3389	7.694	10.634	5.3747	6.07	9.9186	6.8361	5.4121	6.2091	9.4139	12.1531	8.5875	10.4345	8.2564	8.9904	11.3673	9.6577	10.7104	7.3808	8.766	11.0466	8.4371	7.3395	8.0737	10.4577	11.2743	9.317	11.2522	8.3349	9.8097	12.0072	8.9261
PF3D7_1109100.mrna1_1	PF3D7_1109100.mrna1_1;857	857	10.7313	9.9551	6.2621	6.1725	7.8263	7.4437	5.9771	7.2387	6.973	11.2716	6.8194	7.7311	6.0407	8.7651	8.376	6.3192	10.3524	10.6139	4.9937	9.8268	10.9052	8.8908	8.183	13.074	6.7155	6.9774	9.6677	6.1249	9.9563	10.7767	10.4405	8.6263	13.3448	6.154	7.1983	9.5067	6.6611	7.4453	7.1071	9.9995	10.0116	8.0535	6.8757	7.8683	10.1501	8.0278	7.6177	6.68	6.6454	9.9313	7.8147	7.7937	7.7415	7.7038	10.6589	5.2828	6.3132	10.181	7.1706	6.824	7.1905	9.4826	12.594	8.2716	11.4764	7.1662	8.6373	10.0964	9.1713	10.9608	7.44	8.248	10.9208	9.3252	7.2521	8.2194	10.596	11.0428	9.1754	12.0304	7.574	9.6794	10.9727	7.6179
PF3D7_1109100.mrna1_1	PF3D7_1109100.mrna1_1;858	858	10.7896	8.9378	7.4011	6.3047	8.0506	7.1871	5.9222	6.2884	7.6318	11.2925	6.1249	6.4668	5.8844	9.3258	7.8006	6.2466	9.6891	9.4034	4.4686	9.5071	10.6491	7.8023	9.4664	12.4166	7.1304	6.6609	8.2442	5.4715	9.7606	11.5545	10.02	8.5097	13.1246	7.4605	6.31	8.8863	7.3644	5.6091	6.5426	9.0572	9.1334	7.6933	6.2865	5.7296	9.9283	7.1601	7.0694	6.2521	5.6865	9.1681	7.5213	7.9483	7.1721	7.5337	10.0744	6.2217	4.4535	8.7878	7.2478	5.3129	6.0503	9.1017	11.699	8.0209	11.6003	6.6744	7.357	10.1537	9.6964	10.6511	7.476	7.4473	10.0617	8.3116	6.3058	7.5339	9.6554	10.4831	8.9007	11.9597	7.3818	8.3869	10.4804	8.5131
PF3D7_1109100.mrna1_1	PF3D7_1109100.mrna1_1;1237	1237	11.2431	12.1145	7.2885	7.7838	7.5158	8.5293	8.8176	9.3096	8.3982	11.1832	9.2271	9.3938	7.4286	8.6884	7.7729	9.267	10.1579	12.5811	8.1779	10.6678	11.4597	9.8539	9.1898	13.3397	7.8348	6.5114	13.2222	8.0079	10.6436	11.4872	11.2909	8.7533	14.4253	8.8311	7.2078	13.1442	8.6546	8.1707	8.2155	11.1277	10.1607	10.3061	8.6686	8.8845	10.4033	8.1661	7.4127	8.845	7.01	10.2585	8.5183	12.5909	10.9844	8.2077	8.0885	7.0708	6.1977	12.427	8.9546	7.9507	6.9314	9.6244	10.7869	9.1543	10.5076	10.093	9.227	10.1504	10.0909	8.8595	8.4492	7.8149	12.7014	9.5766	8.907	7.9152	10.8868	9.9473	9.8426	11.0919	10.0221	9.9385	9.9148	7.9823
PF3D7_1109100.mrna1_1	PF3D7_1109100.mrna1_1;1238	1238	10.8111	11.7988	6.9158	7.7212	8.3472	9.0832	9.3976	9.211	8.8338	10.7651	9.2896	9.1488	7.9379	9.329	8.3199	10.178	10.239	11.7355	9.2322	10.6117	11.9157	9.1733	7.4414	13.1178	8.0696	6.6672	13.0659	8.4983	10.4605	12.0692	10.9217	8.114	14.6861	8.7569	6.6929	13.18	9.3636	8.5681	8.2487	10.9922	9.7287	10.7881	8.9896	8.9083	10.2636	8.3868	7.5948	8.4971	8.6294	9.8883	9.1293	13.9371	10.6349	8.1828	7.455	8.0193	5.3216	10.6925	8.733	7.1537	7.4971	9.3991	11.1833	9.9747	10.2814	11.2669	8.1182	10.5804	8.8893	9.2567	8.3967	8.2725	11.9807	9.805	8.8082	8.5807	10.5801	10.1036	10.0278	11.154	11.1307	8.6901	11.1213	9.9329
PF3D7_1109100.mrna1_1	PF3D7_1109100.mrna1_1;1239	1239	11.0162	11.5726	6.3098	7.5302	7.9821	8.041	8.2398	9.6269	8.99	10.9555	9.3347	8.9522	6.9585	9.6772	7.9976	8.763	10.166	12.6135	7.2034	10.3551	11.6257	9.692	8.2478	12.9998	7.0778	6.0934	13.2318	8.3722	10.0262	11.7923	11.322	8.2566	14.2741	9.0716	6.3717	13.4148	8.0328	8.7762	7.6636	10.7106	10.0754	9.9999	8.3535	8.6891	10.4258	7.6368	7.5251	9.0766	7.7197	10.2441	8.3306	12.7228	8.3471	7.8199	7.6784	6.8585	5.9889	11.7169	9.3915	7.3836	6.7618	9.8436	10.7413	9.0274	10.034	9.6165	8.2277	10.9169	9.8012	8.451	8.2568	8.3059	12.4841	10.0802	9.0837	8.2737	10.8237	9.2782	9.7562	10.7503	9.636	9.0444	11.5832	9.8503
PF3D7_1109100.mrna1_1	PF3D7_1109100.mrna1_1;1240	1240	10.7628	11.0561	6.9106	7.2598	7.2758	9.0355	9.7053	9.7685	8.427	10.7372	9.691	9.0281	7.2347	9.2234	7.9675	9.9124	9.9574	12.5228	6.918	10.0831	11.3198	9.7665	7.5342	13.4796	7.6737	5.7409	13.8222	7.2886	9.4483	11.792	11.3997	8.1441	14.7939	9.0012	6.2036	13.1881	7.3334	9.2245	7.5033	10.0613	9.5147	9.6088	8.7469	9.0495	10.4273	7.4204	7.8152	8.756	5.4832	10.2797	7.8565	12.3937	8.6385	7.9478	7.3177	6.1633	6.1932	11.3293	9.3663	7.2526	6.6279	9.6907	11.1202	8.8086	9.3757	8.7434	8.5741	10.0338	10.8586	8.8689	8.3169	8.3311	12.238	9.8112	7.9366	7.79	10.7292	9.6617	9.4775	10.3538	9.8161	8.5104	10.5083	10.8303
PF3D7_1109100.mrna1_1	PF3D7_1109100.mrna1_1;1241	1241	10.9932	11.9534	7.1906	7.1403	7.3084	8.752	9.099	7.9287	7.4493	11.1986	8.1257	10.8744	7.2976	8.7653	7.7454	10.049	8.9019	11.8464	6.7696	9.1979	12.4408	9.8436	7.51	12.9931	7.7876	6.3478	12.272	7.7414	9.2163	11.9351	10.9405	8.5256	14.4902	7.7688	5.9215	11.9281	6.9776	8.6082	8.5457	10.9936	10.1943	8.8121	7.5206	8.9621	10.1116	7.8236	8.0046	8.5546	6.0306	9.57	7.769	11.3593	8.3574	8.0374	7.4179	6.4199	6.394	11.2412	8.949	6.4385	6.5458	9.9317	10.7441	9.1041	9.0856	7.2068	9.0696	10.1389	10.0667	8.9681	8.4879	6.6027	11.7328	9.0345	7.7427	7.4731	11.205	9.6324	9.6456	9.9255	8.4148	8.4584	10.2897	10.1924
PF3D7_1109100.mrna1_1	PF3D7_1109100.mrna1_1;1242	1242	11.0877	11.8304	6.4289	8.1017	8.5901	8.6996	9.0821	10.0989	9.071	11.3897	10.4428	7.894	7.6998	9.6405	7.5069	9.9155	10.9677	13.2519	7.107	9.8997	12.1014	11.3965	7.6205	13.1264	7.5734	5.1156	13.1839	6.9386	9.63	12.0745	12.2685	7.8469	14.5032	9.0365	6.5433	12.8968	6.9498	9.3734	9.2769	10.6784	10.1052	9.211	8.4803	8.5487	10.6945	7.7568	8.4013	10.1018	6.4326	10.5754	8.1184	12.4067	9.0319	8.1888	7.4874	6.3134	7.3634	12.2787	10.1106	7.3702	5.975	10.4828	10.2907	8.8447	9.505	7.8822	9.8902	11.664	10.3628	9.4681	8.5452	8.5777	13.5581	10.0552	8.7307	7.9733	11.1387	9.5685	9.551	10.7385	8.4433	9.6181	12.0387	10.7771
PF3D7_1109100.mrna1_1	PF3D7_1109100.mrna1_1;1243	1243	11.0301	10.5884	7.5547	8.3109	8.2942	7.846	8.5045	9.2409	7.6586	11.2141	9.0525	7.5292	7.4053	8.5105	7.3351	9.6552	10.6028	11.6264	6.9301	9.5566	11.8933	8.3663	7.6315	12.5135	7.4521	6.7178	12.3374	6.6042	9.1874	11.669	10.7912	8.1732	14.5933	8.4748	6.524	12.184	7.2345	8.8499	8.4969	10.1916	8.688	8.4611	7.7777	7.8855	9.9291	7.8784	8.3973	8.664	6.0997	9.9415	7.7224	12.7715	7.0276	6.9153	7.1625	6.2512	6.5726	11.02	8.5031	6.6896	6.0704	10.0518	10.2134	8.7139	9.1269	8.4081	7.5152	11.0623	10.8898	8.6058	7.8691	7.6073	12.156	9.1725	7.7144	7.6434	10.683	9.4098	9.4971	10.0903	8.4228	8.0611	11.0939	11.0936
PF3D7_1110100.mrna1_1	PF3D7_1110100.mrna1_1;417	417	6.5221	5.7892	4.7104	4.6235	2.0704	5.5835	5.2223	3.2705	2.4356	8.7622	4.8733	2.9745	4.6741	0.0286	6.2778	4.5072	5.2091	4.1194	4.2772	3.2079	6.2048	5.3583	4.887	5.9074	5.511	3.4529	5.0695	3.1859	5.213	6.5917	4.8012	4.7038	6.6171	5.3255	4.8575	3.3632	4.441	4.0849	5.4995	3.9486	4.6299	7.3213	5.1546	3.7592	5.5037	7.4856	5.1391	4.0356	3.8022	4.8068	5.9916	5.746	3.841	5.9418	5.714	8.0699	5.1522	5.7721	6.1262	5.3427	3.6369	6.1948	10.2059	4.8866	4.6548	5.0461	5.3455	4.5279	5.7407	6.0088	5.7385	4.7159	5.4046	6.5118	4.8812	4.62	5.9898	5.9982	5.6556	5.3796	4.9098	3.6462	4.7787	5.8972
PF3D7_1110100.mrna1_1	PF3D7_1110100.mrna1_1;418	418	5.8965	5.6772	5.0717	5.1787	3.0652	5.7178	5.3198	4.1603	3.8738	5.1293	4.4686	4.1587	4.5969	0.9184	5.479	5.353	5.2261	2.4931	4.9079	6.8689	5.1843	2.852	5.607	4.433	6.0374	3.5373	3.903	5.2776	5.878	6.0942	5.5132	6.2854	5.2456	6.9545	5.4256	5.4864	2.3334	5.0802	5.3327	4.437	3.6893	7.1681	5.0461	4.0661	5.3844	5.6679	6.1835	4.1827	2.6645	3.0321	6.2411	3.9411	3.969	4.8364	5.1763	7.3377	4.2001	5.2168	6.1671	5.488	5.2199	6.1245	5.7342	4.9495	3.6346	5.4568	5.7401	5.4145	5.3519	3.0126	5.4584	5.6932	4.9565	5.6282	5.3823	5.0875	6.2313	5.0968	6.2606	5.0518	6.0159	6.2139	5.1436	5.6996
PF3D7_1110100.mrna1_1	PF3D7_1110100.mrna1_1;419	419	5.6008	4.8171	4.2502	4.6247	4.0815	5.3313	4.8763	2.0772	3.5644	5.1127	4.546	5.0352	4.9923	3.6576	5.6784	5.0674	5.09	4.327	5.0566	5.0014	6.079	5.0343	4.9814	4.504	5.9635	1.9298	5.5916	3.8135	4.4647	4.8079	5.223	2.2079	3.849	6.2458	4.3526	5.1322	4.4182	4.3583	5.1367	4.2832	5.1522	4.332	4.6927	5.1731	3.6194	5.7869	4.1094	5.6085	4.2087	5.3597	5.1396	5.4578	2.4222	4.1859	4.4316	7.087	5.1069	4.5148	5.636	4.8237	5.0352	6.0915	3.4673	5.2634	4.4614	4.585	2.8032	5.4757	4.3964	4.0909	5.7721	5.2972	4.8278	5.6285	4.7285	4.7787	6.3116	5.235	5.4219	3.8227	4.6513	4.3944	4.9878	4.9472
PF3D7_1110100.mrna1_1	PF3D7_1110100.mrna1_1;420	420	5.649	4.281	4.3255	4.95	2.9146	3.1043	4.8836	4.7677	4.0303	4.6177	5.021	4.3103	5.0968	3.7148	4.0063	5.3865	5.7425	5.1711	3.2765	3.849	5.7255	3.5777	5.0674	5.1819	6.5914	3.8718	4.7871	3.1603	3.669	5.5832	5.2141	3.6882	4.4502	7.4878	4.5527	3.8339	4.4627	6.7439	4.5975	3.844	5.2242	4.6415	4.9672	5.029	5.8032	6.1989	3.9477	4.8885	4.2608	4.6206	4.4121	5.4469	3.4867	5.4696	3.6837	7.8835	4.3484	4.9686	6.3076	5.1256	4.1859	10.5906	5.7276	4.6188	5.2106	4.6966	3.1127	4.8309	4.9964	4.9298	6.2227	4.8063	4.3219	6.4642	5.0708	4.6814	9.6211	5.4293	5.1747	5.7257	5.2445	2.4803	6.6785	6.3971
PF3D7_1110100.mrna1_1	PF3D7_1110100.mrna1_1;421	421	5.3878	5.0725	6.0128	4.1859	4.568	5.2487	4.8758	4.4744	4.1611	5.1683	3.8369	5.054	4.5789	5.0725	4.6859	4.4809	5.5106	3.9791	4.7274	5.0557	5.1938	3.7279	4.8068	6.625	7.2797	4.5826	4.0391	5.0009	4.4336	6.0047	5.5674	1.6554	5.953	7.244	4.9991	3.8207	4.6153	5.4131	8.7806	4.8217	4.4229	5.6837	4.1457	5.4074	4.1457	8.1828	5.0233	9.2882	4.106	5.8477	6.5996	5.8263	3.1651	5.9743	5.3903	8.5524	5.4774	4.6206	6.9265	4.3957	4.8505	9.2792	5.9107	4.1035	5.2574	5.3768	4.6035	3.8063	5.5125	2.9392	6.84	5.0721	4.8997	7.2902	6.2122	4.9658	10.2511	5.0548	6.1179	5.1727	6.3085	5.5119	4.9864	6.2075
PF3D7_1110100.mrna1_1	PF3D7_1110100.mrna1_1;422	422	6.4529	5.2529	4.8379	5.5154	3.189	5.8133	5.4624	5.3723	4.157	7.3542	5.5996	6.672	5.2694	4.1424	5.1871	5.1914	5.8676	5.3547	5.3291	6.1426	6.0566	4.5662	4.3462	6.3127	7.5816	4.9959	5.568	5.2739	5.671	5.9591	6.5035	1.6276	7.0534	8.3443	2.189	6.0206	10.4833	5.3111	10.1281	5.2399	4.0268	5.7409	5.2795	2.729	5.2145	8.8069	5.8012	9.8128	2.1043	6.4684	7.1296	4.9864	4.582	6.1635	6.5938	9.1298	6.47	4.6415	7.6041	5.4229	5.2071	8.7674	5.4851	5.4783	5.233	6.7947	4.0875	4.9481	6.6048	5.6576	6.961	6.6938	5.4419	7.7908	6.552	5.4548	9.4308	4.9727	6.3947	5.1264	6.8484	5.4386	5.4266	7.0912
PF3D7_1110100.mrna1_1	PF3D7_1110100.mrna1_1;423	423	7.0894	5.6533	5.4718	5.7471	5.5119	4.844	5.888	6.4368	5.0626	6.8823	5.5267	7.8107	6.8243	5.033	5.582	5.1305	6.319	9.4425	4.2365	6.8408	6.6072	5.4413	4.8248	6.6443	9.1798	5.087	6.3447	5.5856	6.3332	6.3992000000000004	6.2758	4.673	6.5714	9.3613	5.2392	7.0369	5.5141	6.7544	10.0745	4.5404	4.2555	8.9314	8.0939	7.0476	6.7803	8.7356	6.3406	10.2184	4.963	11.4115	7.9183	7.7355	4.2957	7.4712	6.7515	9.0388	7.6631	6.5836	7.3737	7.0818	6.0689	10.158	6.2325	4.774	5.8357	5.9805	2.5509	6.7263	8.7944	6.8963	7.0307	7.5509	6.2743	7.9658	7.2589	6.0259	9.902	5.073	5.8824	6.257	9.3102	5.8684	7.8168	8.2402
PF3D7_1110100.mrna1_1	PF3D7_1110100.mrna1_1;424	424	7.4957	7.0321	4.5759	6.7477	3.4841	6.471	6.3498	6.7887	5.1835	7.8453	6.2236	7.6589	6.4254	5.9609	5.9381	6.8618	7.2179	8.4315	7.0315	7.2053	7.1718	3.6938	5.8965	7.3586	9.1136	3.904	7.8362	6.6893	6.4021	7.1333	7.4836	3.1043	7.3237	9.9086	5.8452	7.3545	5.4611	7.8736	10.8269	5.9549	5.225	7.4163	6.0637	5.2369	6.4978	9.3555	7.0909	10.5405	3.5729	7.069	9.8278	5.9093	4.6519	7.0801	7.1529	9.1102	7.1785	5.3747	7.6979	7.314	5.43	10.3951	6.9324	6.7212	6.804	5.9006	5.1823	5.2036	8.4093	7.207	7.9603	7.7915	7.3859	7.9437	8.312	5.8679	10.7306	6.1741	7.5364	7.241	7.3057	6.7727	6.4371	7.3682
PF3D7_1110100.mrna1_1	PF3D7_1110100.mrna1_1;425	425	7.99	7.9252	4.756	7.537	4.9463	5.4973	6.6844	8.1539	5.6447	7.6991	6.4007	7.7595	7.8435	6.4634	5.9481	7.1911	7.6571	10.7692	3.6076	6.8405	6.4931	5.3092	5.9129	7.1665	9.0875	3.8669	7.2403	5.1675	6.5919	7.265	7.6346	5.2223	7.9848	9.6655	5.288	7.5978	9.8289	7.8023	9.9661	7.1225	4.9107	6.4055	6.3658	7.5774	9.0037	8.1303	8.3104	10.1005	4.4757	6.4111	8.8376	6.0732	4.7469	7.7136	7.0594	8.5107	5.3653	6.1121	6.7556	7.8288	5.2392	11.0095	6.0727	6.7076	6.0108	6.0993	5.8186	7.5838	8.3071	6.8368	7.7813	6.0226	6.9621	7.3357	8.6068	6.0475	10.8074	6.1835	7.2889	7.1329	5.9709	6.7127	7.3592	7.8472
PF3D7_1110100.mrna1_1	PF3D7_1110100.mrna1_1;426	426	6.8319	6.761	4.3277	7.0672	4.4148	8.6747	6.038	5.4976	4.8836	7.1252	6.0605	7.4043	6.6549	4.6513	8.9516	5.4019	6.774	9.3718	5.5432	6.9646	7.3188	5.5236	5.0286	8.8225	6.5596	4.9193	8.2693	5.9406	6.6172	6.47	6.2221	4.3688	9.3074	7.1238	6.0659	7.4518	11.8126	5.3865	10.5811	5.1791	2.3363	5.5653	5.0849	6.8511	6.2403	7.6745	5.6548	10.4051	4.337	5.9964	7.2407	5.897	3.6871	6.3726	5.8689	6.8744	6.3866	5.4057	5.4016	6.3291	5.2581	10.5056	7.1953	5.3187	5.3441	6.3516	3.8339	6.0659	8.3823	6.4269	7.0081	7.955	5.8951	6.5166	7.8967	6.464	10.3889	7.4443	6.6269	6.8667	5.7682	6.1801	6.0435	7.1399
PF3D7_1110100.mrna1_1	PF3D7_1110100.mrna1_1;427	427	7.0727	6.1069	4.7241	7.7056	5.8951	6.625	6.3282	6.6953	5.9345	8.5225	6.0947	8.0942	5.7934	5.9697	7.2154	6.4459	7.3091	9.9125	5.6727	8.0974	9.5687	5.3885	5.111	9.3002	5.3677	4.6282	8.2648	5.2861	8.654	7.6711	6.6989	4.3709	8.6325	6.5333	5.9995	7.522	11.3148	5.749	10.9021	4.4874	7.9602	5.4909	6.5308	7.6894	6.9447	6.8314	5.1811	10.5892	4.8748	6.5517	8.1999	6.2658	4.3356	6.5511	6.1307	6.2623	6.9531	8.1313	5.4043	8.4843	6.2502	10.6537	6.1412	6.3821	6.5315	5.5166	5.9224	4.7777	9.5589	6.9718	6.6697	6.8819	7.0387	7.3085	8.6013	6.6789	10.7896	6.7795	7.1534	7.076	6.133	6.6264	6.5121	7.2676
PF3D7_1110100.mrna1_1	PF3D7_1110100.mrna1_1;428	428	7.3357	5.4854	6.5971	6.9585	5.5078	7.2358	6.6228	6.1615	6.2083	8.101	5.4864	7.9892	6.8565	6.3837	6.6013	5.9267	6.988	9.3578	5.7189	7.4429	8.0467	5.2196	6.203	8.8002	6.0413	4.1102	11.1818	5.5472	8.1417	6.4584	6.6143	5.4107	8.8372	6.1977	6.5842	11.2493	10.3578	10.4138	11.0573	5.735	9.0615	7.0249	9.0478	8.2791	6.7966	7.8961	10.4625	10.6107	5.3381	6.3846	8.5963	9.1925	5.636	8.3309	6.8511	8.4636	7.787	7.5607	6.4204	13.9066	5.8204	10.2167	7.2054	8.1985	7.8656	6.1436	6.3054	5.8977	9.7284	7.1346	7.4963	7.112	9.1167	8.0248	13.5446	6.1396	10.4329	7.9784	8.3143	8.4615	6.6727	6.606	6.6371	8.5051
PF3D7_1110100.mrna1_1	PF3D7_1110100.mrna1_1;429	429	7.6199	4.8027	5.3547	6.3945	5.2913	7.3111	5.8369	6.6961	5.4634	7.9042	5.861	7.7686	5.8545	6.7862	6.6321	5.749	7.3492	6.9849	4.8733	8.3215	7.7086	5.6094	5.7949	8.2426	5.6223	5.6954	8.2469	5.8316	8.4477	7.3283	6.7642	4.4316	8.4801	6.6352	5.5179	7.979	10.4274	6.5881	10.9781	3.903	10.5869	6.0618	7.0318	8.1927	7.0719	7.2737	7.2959	10.8185	3.848	6.3593	8.4936	7.7877	5.9231	7.0445	6.6882	6.8534	5.9549	6.5697	6.3742	10.5778	6.3176	10.1106	7.8001	6.8926	7.2847	6.0014	5.7175	6.9258	8.3148	7.8136	7.8004	6.2106	9.0907	7.46	10.3117	7.1367	10.1889	7.0246	8.214	8.537	6.8576	7.0846	7.7158	6.9698
PF3D7_1110100.mrna1_1	PF3D7_1110100.mrna1_1;430	430	8.8434	6.0444	5.5457	6.6134	5.3445	6.3661	6.3455	6.7747	7.251	9.0834	5.9754	7.7718	5.8826	7.0765	6.4883	6.9801	6.9808	11.7672	4.856	10.0619	10.2563	9.5744	6.3691	8.67	5.627	4.6508	7.7028	5.1363	10.3742	10.2455	11.2477	6.0913	10.4455	6.8184	6.0061	7.8686	8.5768	6.2798	9.73	5.1599	9.6832	4.5084	6.4172	8.3809	9.6774	6.8357	7.0618	10.0989	5.6599	8.0156	8.4681	6.6375	6.1685	6.5721	6.7141	7.4761	6.0437	12.1539	6.7572	7.2908	4.511	7.9256	6.8237	5.8965	7.472	5.2795	6.4278	8.7714	7.912	7.3612	7.574	6.4952	13.4127	8.1968	8.0432	6.7271	8.1742	6.955	7.3537	7.9199	5.8691	6.7145	9.5156	7.301
PF3D7_1110100.mrna1_1	PF3D7_1110100.mrna1_1;431	431	10.532	7.1448	5.7581	6.0041	6.3432	6.647	6.1538	6.3736	7.4028	10.4541	5.5295	7.4295	6.2802	7.7076	6.5555	6.2252	7.5239	11.3994	6.8122	9.7248	10.8521	8.714	6.5732	10.4851	7.5009	5.2083	9.2852	6.3178	9.7585	10.1484	10.4935	6.6439	11.7244	7.9741	5.6505	10.2263	10.352	6.3964	10.4963	5.2909	10.7904	7.2753	7.0516	9.0711	9.7864	8.0634	6.9917	9.9999	3.7377	7.5091	8.7504	7.9711	6.288	6.9813	7.269	10.0066	5.2529	11.8642	6.596	6.8931	5.0356	7.7561	8.1409	6.6441	7.9764	5.3151	5.916	8.923	8.4732	8.1925	9.1947	6.0661	12.9957	8.1511	8.5231	6.5659	8.6253	7.7297	8.079	8.9209	7.1627	7.5177	9.5182	7.6633
PF3D7_1110100.mrna1_1	PF3D7_1110100.mrna1_1;432	432	9.8999	6.6359	5.4689	6.0197	7.0399	7.0489	6.8545	7.2542	7.574	10.0675	6.2906	7.8164	5.9646	7.2737	7.6814	6.7862	8.3329	12.1158	6.0297	9.9823	11.054	9.2711	6.9849	12.398	6.0598	5.9623	10.792	6.578	10.6643	10.8419	11.4937	4.8161	13.8001	7.1744	6.6736	10.8581	10.9783	6.5065	9.8236	5.8298	11.6549	7.167	7.2659	9.5252	9.9978	7.7319	7.1951	9.5387	5.9928	8.7382	9.2701	10.002	7.6107	7.0683	8.2801	7.4488	5.9033	12.5608	7.107	8.1789	6.1313	9.0136	8.2712	7.7787	9.3148	6.093	7.174	9.1723	8.4127	9.3772	8.2202	6.4639	13.7167	9.1901	8.3946	6.9324	9.8876	8.1948	9.1859	9.2284	7.4548	8.4621	9.8731	7.9214
PF3D7_1110200.mrna1_1	PF3D7_1110200.mrna1_1;1021	1021	7.4091	6.3309	5.2555	5.8329	6.3839	4.9481	6.5447	6.4545	4.5141	7.029	6.6488	5.6218	6.2321	4.2854	5.1135	6.3047	7.2831	5.5484	5.4967	7.7463	7.6132	4.7724	5.8465	5.6786	5.7687	5.8615	4.6118	5.8639	7.9015	9.2249	6.9636	5.0054	6.5797	6.5016	6.6836	5.3005	4.6871	5.3523	6.2232	5.9642	7.7598	9.4823	6.9525	5.4158	6.8049	11.6901	6.0103	5.9588	5.275	10.3519	6.3007	6.5954	7.0104	7.7819	6.2018	11.4554	5.4588	9.6019	6.1361	6.044	6.1045	6.2194	8.231	5.9558	9.0742	5.0505	5.6282	5.8417	9.287	6.1164	11.9026	5.889	10.3605	4.8718	6.8352	6.4775	6.529	7.743	7.5265	9.245	5.3568	7.2786	6.06	9.1313
PF3D7_1110200.mrna1_1	PF3D7_1110200.mrna1_1;1022	1022	9.6633	10.9907	5.3445	8.334	7.3854	7.6522	9.3376	9.4384	8.0433	9.5002	8.6163	7.9517	8.3686	8.4479	7.6752	9.6644	9.6694	5.9993	6.9406	12.1699	7.8191	7.137	7.2219	7.7807	7.7193	7.7721	6.8545	7.524	11.3744	8.0776	9.332	7.1528	7.7662	8.6349	7.0638	7.3426	6.6061	7.7689	7.8658	11.3528	10.8508	10.9062	9.1256	9.4627	9.1094	14.239	8.1994	8.5953	5.5601	11.8177	8.1508	8.9054	10.2246	9.0347	8.9898	14.2857	7.3853	11.5585	6.7808	8.2633	7.6554	8.2031	11.8449	8.614	12.3163	8.4805	8.7667	7.6538	10.129	9.3591	13.8315	7.2516	12.9299	7.6012	8.8818	7.5644	8.4829	9.0316	8.9258	12.575	9.0412	9.8256	8.5952	9.3143
PF3D7_1110200.mrna1_1	PF3D7_1110200.mrna1_1;1023	1023	8.6346	10.6798	7.2672	7.8898	5.2273	6.9852	8.9106	9.3964	6.5116	9.2436	7.9779	7.9879	7.3829	7.3028	6.8878	9.1118	9.7501	5.7653	6.8712	10.142	8.5498	7.3704	7.2102	7.0471	7.8168	6.793	8.4694	6.9069	10.4397	8.5181	8.8187	6.765	6.8722	8.1783	6.3952	8.4188	6.6952	7.308	7.8999	10.3703	10.3765	10.2787	7.9237	7.4568	8.0561	14.3798	7.7495	7.5918	5.9748	11.2489	7.7476	7.8638	9.7431	8.5029	7.6929	14.1368	7.2742000000000004	10.9108	6.4497	7.3015	6.6511	7.302	10.7975	7.4413	11.4502	7.1051	8.2852	6.9816	8.751	9.5259	14.0312	7.9797	11.7247	7.1789	8.0646	6.6915	8.6087	8.9696	8.5016	11.7558	7.3717	8.6849	8.3106	8.8295
PF3D7_1110200.mrna1_1	PF3D7_1110200.mrna1_1;1024	1024	8.7304	10.0602	6.8596	6.842	6.1164	6.243	7.7226	8.4496	6.1418	8.7312	7.2742000000000004	7.8066	7.3145	5.7233	4.9602	9.0298	8.2158	7.6221	6.8968	9.3327	6.1965	6.7274	7.2354	9.3259	6.516	5.522	9.9864	6.6972	9.5197	6.7588	6.9498	7.3846	8.7137	6.8791	4.9887	10.0806	5.8674	6.5373	7.4679	9.8604	9.3492	9.3552	8.414	7.3411	7.2319	13.2208	7.3906	7.2621	7.9853	10.426	7.3597	8.3186	7.7856	9.8934	7.1519	12.9423	6.1985	10.4775	5.1938	6.2116	6.5558	7.3626	11.8712	6.9948	10.046	5.0152	6.5965	7.2121	9.2037	8.5501	13.7905	5.6073	11.1753	5.985	6.6369	6.407	7.8085	11.8214	6.989	10.6832	5.9734	7.8463	6.5992	7.9585
PF3D7_1110200.mrna1_1	PF3D7_1110200.mrna1_1;1025	1025	6.5694	6.5941	4.6241	5.4168	5.4767	5.7247	5.2498	5.8156	3.857	7.0752	6.126	5.5267	5.1635	4.9602	5.0527	6.3896	6.6802	3.2311	5.9395	6.8244	6.5783	6.3782	5.8617	6.5501	5.7323	2.9146	3.9635	4.3016	7.0833	5.9067	6.1181	5.3551	6.5053	5.7631	4.6826	3.3978	5.1934	5.3681	6.2724	7.3256	7.3485	7.3762	5.3194	5.8455	6.4012	10.4919	5.72	5.7618	5.9246	8.607	5.7477	5.5798	5.9288	6.3323	5.5937	10.5692	4.797	9.4201	5.5463	5.8629	5.4542	5.9088	6.8601	5.0201	8.719	5.8012	5.761	5.2334	8.0126	5.7679	11.2132	5.266	9.9758	5.0431	5.6002	6.5	6.4276	6.5609	6.6592	8.7843	5.5506	6.4264	6.3473	7.4525
PF3D7_1110200.mrna1_1	PF3D7_1110200.mrna1_1;1026	1026	6.6513	7.2239	5.7814	6.0061	5.7377	5.6165	6.1705	4.9397	4.1119	6.8673	5.8866	6.1689	8.5027	4.3999	4.8273	5.235	6.0255	4.8948	6.025	6.7761	6.3201	5.7216	5.2005	5.2207	5.7428	3.9231	4.842	5.151	7.2972	6.7397	5.7252	5.1843	5.7197	6.2561	5.1514	3.7506	5.5264	5.9782	6.2432	7.2834	8.179	6.5702	5.9948	5.9069	5.3216	9.5064	5.8125	5.9298	5.9105	5.9388	5.8125	5.5223	4.8248	6.6921	5.0742	9.1853	5.7845	8.065	5.5889	5.0135	5.942	5.2472	7.8359	5.2172	7.6282	4.7955	5.5245	7.5633	6.5638	6.0288	11.6789	5.466	8.359	5.2728	5.2619	5.5426	6.3327	6.8721	5.5106	7.4695	4.9467	4.7425	8.4707	6.7192
PF3D7_1110200.mrna1_1	PF3D7_1110200.mrna1_1;1027	1027	7.6653	7.0935	5.2016	6.5635	5.7002	5.4535	6.7716	5.8654	3.6485	6.0529	5.6035	6.6428	6.735	4.3526	4.785	7.1158	6.4022	5.3438	6.1751	7.2267	5.9383	6.0853	5.3885	6.4738	5.029	3.437	5.3649	5.3951	7.1925	6.3311	6.799	5.7436	5.8861	5.7071	5.3754	5.0112	5.7018	5.5954	5.8112	7.6174	8.2778	8.7539	5.3427	5.2327	6.1876	8.575	5.405	6.4627	5.5702	7.0604	6.2612	5.3063	7.0487	6.2259	5.2861	9.5137	4.4601	9.4259	5.3572	5.6118	6.4652	6.4326	7.5479	5.7452	7.4361	5.6971	5.5948	5.843	7.384	6.5365	11.7703	5.2913	9.985	5.2211	5.2931	6.5203	6.4898	7.2995	7.0111	7.449	3.4168	5.761	7.3657	6.5782
PF3D7_1110200.mrna1_1	PF3D7_1110200.mrna1_1;1028	1028	9.703	10.4107	6.3123	6.1031	6.3516	6.2382	7.4722	7.1014	6.7546	9.6407	7.6824	10.178	6.834	6.9891	5.6109	8.1045	7.5958	6.2353	6.5702	10.4267	7.264	6.605	8.4041	8.8096	6.435	6.3889	6.4301	5.8706	10.5593	7.613	7.0618	8.7023	8.026	7.8983	6.4353	6.683	5.4709	6.4005	8.7511	10.961	9.3886	10.222	6.9146	6.3658	8.4797	13.755	6.5371	8.4861	4.9284	10.9755	7.973	6.6852	9.2584	7.173	7.3794	13.2965	5.3754	10.6519	6.6203	7.2183	6.7687	7.3859	13.2333	7.0264	10.4502	8.7483	7.9594	8.0196	9.4382	7.9537	13.7048	6.5587	11.7261	6.6595	7.5999	6.9972	7.2741	12.5017	7.109	11.645	5.7753	8.9245	8.1964	8.1078
PF3D7_1110200.mrna1_1	PF3D7_1110200.mrna1_1;1029	1029	8.9713	8.5733	6.5989	5.3872	6.58	6.4621	7.5217	7.9967	6.1387	8.1657	6.8486	8.0744	6.2422	5.8743	5.9143	6.9285	7.9696	6.201	7.4001	9.2698	6.649	6.1867	8.2002	8.374	7.5454	5.8963	6.1338	8.7842	8.337	7.4722	6.7824	8.1095	7.9632	7.9558	5.88	5.8914	5.6174	5.5037	7.8084	7.9904	8.6786	10.1541	6.4388	6.5306	7.8257	13.1278	6.7498	7.8632	9.2427	10.0402	7.3235	6.4557	6.2606	6.8048	6.8612	12.1463	5.7409	9.3235	6.5152	6.4748	6.101	6.5162	12.2828	7.3353	9.2005	8.0545	6.484	8.0141	8.7456	6.6869	13.4517	5.7866	9.805	6.6989	7.4987	5.9432	7.2127	12.049	8.1606	9.4146	7.5688	7.7147	7.8932	8.6422
PF3D7_1110200.mrna1_1	PF3D7_1110200.mrna1_1;1030	1030	8.8251	8.6257	7.4955	6.853	5.6294	7.1742	8.5834	9.8226	4.4403	9.971	7.1953	6.7029	6.5287	6.2981	7.6201	7.0782	9.3706	5.8787	6.2504	8.4708	9.3563	6.111	7.2109	7.3229	6.669	5.8873	5.5267	5.2668	8.069	8.3042	7.5961	7.0841	7.8476	7.389	6.3316	4.5185	6.5712	6.9074	8.3047	8.2519	9.7346	8.3276	6.3724	7.0559	8.5596	14.6631	6.8897	8.1314	7.9556	8.922	6.6555	6.3356	5.7621	6.3448	6.9274	14.5295	6.0953	10.5273	6.202	5.7082	6.1773	8.1378	12.9127	8.9977	8.3999	6.4383	6.712	10.0192	7.3818	7.961	14.5178	5.6056	10.8377	7.0624	6.4401	6.1406	8.6663	11.6366	9.5855	9.4517	5.9388	6.8207	10.9553	6.156
PF3D7_1110200.mrna1_1	PF3D7_1110200.mrna1_1;1031	1031	7.6704	6.3129	7.0256	6.2551	4.4594	5.2254	6.225	5.9816	3.1375	8.7378	6.7006	5.7645	6.5558	5.285	5.1863	5.4741	6.0911	5.5786	5.0639	6.6748	7.4889	6.4185	7.0461	8.2152	5.5564	5.0938	5.5883	5.3334	6.7152	6.6857	6.3297	7.306	8.1754	5.8061	5.4741	4.6415	4.9699	6.5807	7.6056	6.4803	10.1134	6.407	6.1332	7.2024	7.9631	11.5015	6.8813	8.3341	5.7996	5.8637	7.0206	6.5694	6.0742	6.8115	5.7487	10.9225	4.2449	7.0032	6.9116	6.2487	6.0444	7.0254	11.3289	6.1385	5.8637	5.4591	5.2578	7.8825	7.0787	6.3384	12.5288	5.1587	6.7381	5.2694	6.4205	6.254	7.2508	10.9398	6.9511	7.0544	4.8176	5.6761	8.3787	7.4082
PF3D7_1110200.mrna1_1	PF3D7_1110200.mrna1_1;1032	1032	6.7405	5.554	4.7724	5.7211	4.3604	5.7304	4.8654	4.8364	3.943	6.834	5.5913	5.8179	5.1148	2.848	5.3851	4.9584	5.4673	4.7602	5.374	7.4425	5.3597	6.6002	4.905	6.1904	4.8817	4.9593	3.9279	5.8169	6.709	6.2666	6.6389	4.466	6.1942	5.4152	3.2219	5.4509	4.7388	5.9977	5.7342	4.5717	4.054	4.3889	6.0303	4.6005	5.972	4.7687	5.8086	5.5264	5.627	4.7687	4.7263	4.8807	4.6999	6.4014	5.1843	4.6531	4.2087	5.947	5.9381	4.0374	6.0875	4.7903	7.246	5.6413	5.6769	5.9312	4.8972	6.4146	7.5617	5.3291	5.7952	5.0255	6.195	5.1289	5.1231	6.1703	6.2787	7.8001	6.1422	6.0272	5.4033	5.1256	6.7247	6.9202
PF3D7_1110200.mrna1_1	PF3D7_1110200.mrna1_1;1033	1033	6.0843	5.5729	5.7057	5.5708	5.5226	6.1839	4.7104	4.925	4.3045	6.7144	5.9212	4.8841	5.266	3.3854	4.856	4.8197	5.84	5.0691	5.9875	6.7114	7.5031	5.5254	5.0772	4.6188	6.5118	5.3477	4.0206	5.3512	6.2397	7.6234	6.3709	4.3277	6.1969	5.5789	5.0308	4.7323	4.4476	4.9722	6.5869	4.8545	5.1477	4.5129	4.5904	5.6291	6.1008	5.4175	5.7339	7.1974	5.0997	5.765	5.3709	4.7745	3.8227	6.781	5.7123	5.114	5.1223	5.8092	5.0058	4.3111	5.6433	5.4209	6.7373	5.4333	5.6418	5.3771	4.5336	5.9093	7.6229	4.6977	4.3985	5.5619	6.7226	5.3363	4.5103	6.0405	6.2186	7.321	6.4928	6.1593	5.2269	3.8629	6.3757	7.467
PF3D7_1110200.mrna1_1	PF3D7_1110200.mrna1_1;1034	1034	6.4484	5.8797	4.3709	5.7428	5.2765	5.684	4.5491	5.054	3.0875	6.8138	5.9993	5.0997	6.0166	3.8278	4.7495	4.9718	4.934	5.2215	5.7631	6.814	6.7321	6.473	5.3889	6.4128	5.44	4.4229	4.1875	4.3889	7.3865	5.9713	6.9413	4.9279	6.0475	4.5503	5.6331	4.0747	4.4705	5.3067	8.2666	5.7616	5.6868	4.8684	6.0775	4.9932	5.2821	5.0887	5.7298	7.8775	5.6932	5.348	5.3579	5.1683	4.1252	6.0949	5.4396	5.2802	5.3716	5.6296	5.4728	4.5729	6.3246	6.6978	5.8914	5.826	5.2075	5.496	4.3262	5.7554	7.1626	5.7677	5.2517	5.9388	6.9099	5.3726	4.9449	5.9607	5.8432	6.6318	6.7153	5.5595	3.5838	4.7866	6.5993	6.8502
PF3D7_1110200.mrna1_1	PF3D7_1110200.mrna1_1;1035	1035	6.7501	5.643	5.0794	5.8027	4.0321	6.0605	5.0184	5.5619	5.3688	6.3933	5.8522	5.4604	5.4236	4.9165	5.3245	5.2983	4.4588	3.6645	5.0148	6.5817	6.6472	5.8268	4.7996	5.2422	5.5258	6.0389	3.4168	4.7137	6.6407	6.0063	6.1534	4.1268	6.4506	5.3001	5.4286	4.5441	4.3813	5.079	7.5191	4.9635	5.0695	4.3743	5.5395	5.7986	4.7981	3.8885	5.9148	8.0249	4.7777	5.3187	5.985	5.7434	4.3709	6.1264	5.3635	3.0179	4.62	6.5343	5.1807	4.8354	6.8836	6.076	4.8359	5.684	4.9059	5.4718	4.1293	6.5586	7.8883	5.2679	5.7882	5.3899	6.8526	5.2353	5.3712	6.9362	6.7093	6.3839	6.842	5.5236	5.6317	5.7837	7.4727	7.9786
PF3D7_1110200.mrna1_1	PF3D7_1110200.mrna1_1;1036	1036	6.5741	5.6651	5.9184	6.1301	4.8293	6.4604	6.5433	5.3341	5.4581	6.6397	5.1635	4.6831	5.8079	5.4101	5.6259	6.6397	5.575	5.5236	4.8253	6.356	6.3001	6.1066	5.4983	5.739	6.1012	4.9179	5.5723	5.5919	6.3693	6.4494	6.9488	4.9891	6.3071	5.4954	6.1283	5.582	4.8953	5.7923	10.0344	5.4346	7.7386	7.1528	5.7268	5.9775	5.4019	5.6724	5.9828	8.5549	5.1783	4.5454	6.2451	5.2342	5.263	6.1064	6.2257	5.1542	5.2787	5.9359	5.7131	4.6685	6.5998	7.0304	5.2157	5.3169	4.6843	5.585	5.2705	7.1335	7.3259	5.0738	5.9418	6.1873	6.5674	5.7151	5.1085	6.3316	6.3849	6.5788	6.6979	6.3034	4.7241	5.3169	7.5577	7.5895
PF3D7_1110200.mrna1_1	PF3D7_1110200.mrna1_1;1037	1037	6.7585	5.4825	5.5345	6.5033	5.3129	5.3334	5.3698	4.3441	4.9486	6.0014	5.5919	5.7398	6.2817	4.5546	6.1256	5.537	5.0938	3.8817	4.8743	6.4764	5.8255	6.2485	5.8452	5.0866	4.9695	5.7853	4.5497	5.3743	6.5067	6.1685	6.1566	5.4886	5.55	5.6851	5.7197	3.4249	5.5817	5.1611	6.2655	5.4783	4.1851	11.7292	4.7527	5.2044	5.8107	5.546	5.8146	5.9623	5.4138	5.3176	6.0866	5.1631	4.0009	5.8691	4.9584	4.8743	5.5945	6.3239	6.0228	5.8169	5.9907	6.4463	5.843	4.7698	5.4192	5.9437	4.5601	6.8344	8.4118	5.044	6.9067	4.641	6.6687	5.8919	5.6441	6.1495	5.8273	7.3132	7.1408	5.6366	5.7949	5.5295	7.8095	7.771
PF3D7_1110200.mrna1_1	PF3D7_1110200.mrna1_1;1038	1038	6.6177	5.1289	5.7004	5.8202	5.5046	5.8557	6.3537	5.2227	4.7949	5.1847	5.5564	5.3226	5.7525	4.8298	5.0959	6.0268	5.3547	3.991	4.9179	6.9863	6.5368	6.1572	5.1723	5.3125	5.4702	5.5438	3.3923	5.437	7.1164	6.3802	6.7696	5.5928	5.4353	5.3027	6.3968	4.1961	4.8359	6.4118	5.6829	4.7939	4.2705	11.0058	6.1665	5.2544	5.1639	4.4209	6.2054	6.2574	5.3089	3.9955	5.5419	5.8316	3.2095	6.2479	4.431	5.4316	5.4676	6.7396	6.0045	5.9124	5.8412	6.3731	5.9768	3.2615	4.7447	5.3477	5.1819	6.1725	8.0517	3.9449	5.7482	4.7714	7.0754	4.7602	5.5182	5.8907	6.6662	7.1948	7.0525	5.4529	4.8485	4.2157	7.3606	7.41
PF3D7_1110200.mrna1_1	PF3D7_1110200.mrna1_1;1039	1039	6.5489	5.3882	4.9336	5.729	5.4992	5.5978	5.8895	5.0631	4.5484	6.2758	4.812	5.9537	6.1743	2.9505	4.8445	5.8929	5.7336	4.516	5.704	7.4851	6.3623	6.4609	5.5732	5.9253	5.157	5.3399	4.3212	4.813	6.9423	5.7589	6.8566	4.2319	5.2772	5.5901	5.3345	3.84	5.0781	4.8743	5.5862	5.5963	4.1827	11.4306	6.0108	5.8061	5.2861	5.6616	5.7703	5.6467	4.4269	6.2378	5.581	6.1012	4.4236	6.2458	4.306	5.5987	4.8987	6.5679	6.3978	5.2873	5.6407	7.1048	6.0103	5.2627	5.7315	5.3016	5.2028	5.9456	7.2985	5.2327	5.2828	4.6124	7.1306	4.1185	5.4303	6.0942	7.105	6.9405	7.281	6.5604	5.5814	4.6229	6.6764	8.2519
PF3D7_1110200.mrna1_1	PF3D7_1110200.mrna1_1;1040	1040	7.178	5.7737	5.0255	6.5387	5.5555	6.9527	7.2718	5.6758	4.8278	7.1572	6.8541	6.3228	6.9076	4.4738	5.9621	8.0852	6.3455	5.1359	4.8515	7.5651	6.3427	5.0157	8.4761	5.8527	6.763	5.9975	5.2839	5.8397	7.0909	7.9243	6.5393	8.7301	6.8285	7.5145	5.6261	5.9298	5.998	5.1863	7.7466	6.6486	4.2048	12.6357	6.9597	6.5339	6.6308	4.4828	5.7936	8.4826	4.7208	8.7011	8.8382	8.1834	5.2403	6.599	5.9995	5.7159	5.2604	6.9382	6.844	5.2334	7.5711	7.4384	6.4547	6.1955	5.9537	6.8531	5.3331	5.7257	8.1306	5.4413	5.3526	4.3505	7.836	7.119	5.9174	7.1003	8.1578	6.8437	6.9915	6.6073	6.195	5.8331	6.4368	8.7714
PF3D7_1110200.mrna1_1	PF3D7_1110200.mrna1_1;1041	1041	7.7369	5.6467	5.5432	6.5705	4.5385	6.0836	5.5382	5.0041	4.1953	7.6129	7.4848	5.5919	6.1759	4.9968	6.384	7.1172	5.7816	4.1898	5.4989	6.91	6.8559	5.7197	7.3419	6.1361	6.3688	5.6346	5.5239	5.8427	6.5095	6.9242	6.6013	7.3122	6.5569	5.9616	5.4114	5.4786	5.2196	5.6375	6.9303	5.6138	5.2342	12.3112	6.7466	5.3747	6.3462	5.8354	5.2327	7.5494	4.9093	6.9281	8.3018	7.6326	4.7986	5.5426	4.4783	5.0518	5.9279	6.1873	7.0186	5.9554	7.3177	6.7533	4.4575	5.8741	5.7342	6.4971	5.813	4.4276	7.5151	4.9919	5.6528	5.4279	7.499	6.814	6.1381	6.8546	7.4816	6.7955	7.2896	5.5317	6.9512	3.5059	5.5598	7.3561
PF3D7_1110200.mrna1_1	PF3D7_1110200.mrna1_1;1042	1042	9.4724	6.5247	6.829	8.415	11.0805	9.3732	7.6208	6.7442	11.3552	9.9207	11.0187	7.6286	7.6038	11.4689	9.3567	8.2982	7.176	5.5148	5.9688	7.9306	6.5726	6.4087	8.6404	6.4989	7.8573	5.9598	7.0935	6.8597	8.0345	6.631	7.7182	8.9358	6.9147	7.7285	6.1777	8.1282	5.9903	7.0321	9.9905	6.4283	9.432	13.5264	8.0047	7.4403	8.9381	7.2211	7.1967	9.4603	6.3595	12.1338	7.7865	9.7055	6.2909	6.7825	7.0218	5.5641	6.2477	8.2153	8.2644	8.2866	7.2146	8.8682	8.7726	6.2791	8.5611	6.9557	6.694	6.3103	7.8844	6.9879	5.9366	6.8184	8.034	8.3274	8.8901	7.054	9.2714	8.33	7.7934	9.9317	7.1537	7.1423	6.6903	7.9709
PF3D7_1110200.mrna1_1	PF3D7_1110200.mrna1_1;1043	1043	13.2375	4.9246	5.2052	7.0921	10.5563	8.3995	7.2853	5.8395	10.5732	13.1031	10.6311	6.4709	6.4116	10.2873	8.4653	8.3386	6.2744	5.0734	6.4489	7.438	6.9099	6.378	8.9187	4.0575	6.2726	5.8364	6.7289	5.3012	7.4337	6.4757	6.803	8.83	3.9837	6.0168	5.9381	6.5836	5.6395	5.5068	7.4524	4.7263	5.0201	12.0267	6.4381	6.8711	12.5464	5.4515	5.2242	7.0693	4.9732	11.4039	6.8771	7.9734	5.9821	6.9908	6.0288	5.5264	5.1131	6.2149	6.4673	7.2708	6.6107	7.7735	7.3726	5.8758	6.6433	5.6311	5.4459	6.6336	6.6594	5.2615	6.009	5.5251	7.7188	6.4965	7.2563	6.1843	8.6033	6.4165	6.1254	7.799	5.8445	5.5188	5.6276	8.6925
PF3D7_1110200.mrna1_1	PF3D7_1110200.mrna1_1;1044	1044	5.6896	5.1739	5.0522	5.842	8.2071	7.7566	6.4791	5.1579	8.0643	5.1387	8.8347	9.6974	6.4194	8.6874	7.5446	7.7593	6.3325	5.2728	5.9725	7.3645	6.2221	5.2589	8.4508	4.963	6.057	3.7666	7.0682	4.757	8.0727	6.5095	6.2422	8.7653	5.7257	6.6899	4.1235	6.7749	5.2001	5.2449	6.1289	4.2311	4.6719	11.369	5.9345	5.7511	5.0184	4.9495	6.1104	6.2397	4.6702	10.1843	6.266	6.3009	5.6302	6.204	5.1526	4.3169	4.985	6.9216	6.4406	6.4882	5.8281	7.4683	6.6242	5.1683	6.2334	5.3604	5.0492	6.1106	5.7428	4.9392	4.568	4.4867	6.4363	5.735	5.7706	5.7658	6.9606	5.1156	5.9591	6.6761	5.8122	3.3868	6.3866	7.4543
PF3D7_1110200.mrna1_1	PF3D7_1110200.mrna1_1;1045	1045	8.4146	5.7863	6.4111	6.8541	8.8383	7.9977	7.1571	5.9986	10.3852	8.6303	10.8206	6.6261	7.4336	9.8426	7.5303	8.6725	6.801	6.8544	5.6256	6.555	6.4133	6.52	9.6564	6.4268	7.6168	6.8572	11.8832	5.2028	6.6476	7.1236	7.407	9.5381	6.6966	7.9922	6.9467	11.4604	5.6896	5.2887	6.6462	5.6559	8.8726	10.7266	8.0937	6.9757	8.3031	6.0712	6.6289	7.2041	4.6531	11.4223	8.0967	7.5646	5.7639	7.9121	5.5877	7.2859	5.7916	8.0444	7.8285	8.9736	8.585	8.7821	7.5385	6.3298	8.9439	8.3189	5.3743	6.4453	6.5297	5.1218	7.0949	5.3586	8.7453	7.5363	7.95	7.89	8.4261	6.507	6.6558	8.6563	7.7797	6.0909	6.6013	7.3212
PF3D7_1110200.mrna1_1	PF3D7_1110200.mrna1_1;1046	1046	6.1767	5.7032	4.9741	6.1703	4.9923	6.4119	6.7835	3.7344	6.1637	6.8981	8.7083	5.233	5.3712	4.7501	5.9866	6.3291	6.0633	3.3406	5.0622	6.5379	6.2399	4.8006	7.2784	5.073	5.8512	3.1843	5.2939	5.7142	6.9625	6.0652	6.3933	7.0224	5.4466	5.791	5.6467	6.0785	4.8982	5.2547	7.0504	5.1102	5.7309	10.4907	5.4502	5.8684	5.5625	4.4841	5.6369	6.7526	4.4383	9.9373	6.8874	5.3885	4.6719	5.5644	6.5686	5.7677	5.6132	6.1262	6.4065	4.9841	7.4585	6.7486	5.435	5.487	6.1749	4.8841	4.5002	5.8186	7.8215	4.7038	6.0402	5.1453	6.3804	5.6194	6.0738	6.809	6.4986	7.4161	7.0408	6.0007	5.602	5.5835	6.4702	7.7283
PF3D7_1110200.mrna1_1	PF3D7_1110200.mrna1_1;1047	1047	6.696	5.7495	5.7724	6.8046	5.211	6.7424	5.9623	6.9498	5.3681	6.8978	11.0289	5.5592	7.0502	4.9378	6.3322	6.2848	5.9962	5.591	7.756	6.1803	5.5524	6.1589	6.3363	4.7361	6.6892	5.1763	7.2872	7.7202	6.2733	6.5188	6.9081	6.0052	4.8217	7.6898	5.8912	7.2072	5.6719	4.784	7.9721	4.5711	7.3423	11.7653	6.2449	6.8947	6.4775	6.6191	6.9783	7.8862	4.1326	10.1215	5.8053	6.6704	5.3978	5.6056	5.4039	4.9359	4.9991	5.8887	7.6069	7.5733	11.6835	8.5707	6.2568	5.6859	7.957	5.6008	5.5211	5.4686	5.0747	6.6143	6.0963	5.1779	6.0631	7.5487	7.4555	10.4849	8.567	5.1043	6.3183	8.6528	5.905	6.3593	6.1528	6.2437
PF3D7_1110200.mrna1_1	PF3D7_1110200.mrna1_1;1048	1048	7.426	6.2462	5.5783	6.5356	6.9737	6.5053	7.2012	7.1096	7.0166	7.7687	6.3787	5.645	6.5659	5.3114	6.1187	9.2409	7.1452	6.3796	7.3357	6.9435	8.5963	6.7011	6.0264	8.2561	6.6154	5.4296	5.7642	6.297	7.3716	8.5611	7.3403	5.2506	9.3898	7.1687	4.7554	5.9688	6.239	6.2003	6.6548	5.7101	6.0197	6.5051	6.8537	6.1591	5.4922	6.8828	6.6312	6.2057	5.6682	7.5709	7.431	9.3062	7.1824	6.308	6.2034	6.5911	5.0866	6.5926	5.6721	6.2985	8.6503	8.0739	6.2432	6.3832	9.8897	6.5989	5.408	6.7896	6.304	7.8209	7.008	5.8243	7.661	6.6165	6.4195	7.7711	7.936	6.327	6.6572	10.4283	6.9572	8.5823	7.2078	6.193
PF3D7_1110200.mrna1_1	PF3D7_1110200.mrna1_1;1049	1049	6.8226	7.1523	6.7167	6.8667	2.5826	6.9285	5.0853	5.9639	3.6229	7.703	7.0853	5.1014	7.0276	3.2615	6.9445	6.4896	6.4271	6.3825	9.5007	6.9382	8.8409	6.0358	6.5081	6.9904	6.2976	5.1181	4.8674	8.1216	6.4661	8.0567	6.3491	5.1989	6.7127	6.5696	5.7266	5.153	5.142	5.77	5.6511	6.6279	5.9392	5.5546	5.2776	6.1908	5.0993	5.8138	5.5382	5.3861	5.238	7.5194	7.6063	6.7859	8.3709	4.9016	6.7298	7.9844	4.1627	6.721	5.3656	6.1967	6.2512	7.4709	6.6666	5.5668	10.1511	6.323	6.2961	6.4195	5.575	7.0236	6.5587	5.9844	7.6044	5.7993	6.4975	6.7554	8.7416	5.4403	6.1311	10.4526	6.7613	7.9452	6.6812	6.7452
PF3D7_1110200.mrna1_1	PF3D7_1110200.mrna1_1;1050	1050	6.9535	7.75	5.9828	5.8171	1.9928	7.1501	5.1993	3.9955	3.3406	6.3921	5.2873	5.1851	6.5829	4.4175	7.2841	6.2832	4.7777	4.5916	12.0491	5.0985	7.289	3.98	6.8183	6.3512	5.5729	4.3576	7.0247	10.8386	5.1707	6.7376	6.1206	6.6391	6.8811	5.6536	5.0356	7.3306	4.9322	5.7423	6.1414	6.2647	6.0472	5.2491	5.0755	4.7714	5.0934	4.6662	6.1264	5.4002	5.4535	6.6706	9.0735	6.3457	8.7811	5.0072	5.9848	4.4828	4.9796	6.2007	5.7388	5.4356	6.7108	7.2888	6.7281	6.0516	7.7518	5.5702	7.1886	6.4607	5.5043	6.473	4.9593	5.8199	6.9344	6.0152	6.3661	6.1112	8.5152	4.2935	5.5512	8.5577	5.1747	6.8817	6.8085	5.2388
PF3D7_1110400.mrna1_1	PF3D7_1110400.mrna1_1;17	17	7.6811	6.7285	5.8138	6.7518	0.8953	8.0211	5.7692	5.4515	4.2172	7.7577	4.9727	4.9768	6.4509	4.1506	8.2435	5.347	4.8192	5.3132	3.1811	4.2118	6.767	4.5033	4.9509	5.2392	4.673	8.296	5.4002	3.4686	4.5392	7.4059	5.4598	3.9625	5.1823	5.4101	6.7276	5.6596	6.6101	4.889	5.4515	8.7372	4.5254	3.126	6.2219	5.2254	8.8166	10.8685	4.9098	3.742	4.8186	3.3462	5.1189	6.1673	1.852	6.0228	6.7092	11.2106	4.6165	5.896	8.2811	4.2547	3.8186	6.7192	7.5634	5.2906	3.9355	5.1779	3.8728	4.9736	5.8452	5.7425	9.9142	5.575	7.0115	8.4835	4.852	5.2418	6.7237	6.7721	5.568	4.0942	5.2627	4.3045	4.785	4.4101
PF3D7_1110400.mrna1_1	PF3D7_1110400.mrna1_1;18	18	7.862	7.0852	6.2116	7.2424	4.0152	9.101	5.6479	5.4919	4.2403	8.482	5.3526	5.4931	6.9168	4.393	9.1375	5.5441	6.1831	5.3427	5.9722	6.3464	10.9356	6.5767	7.3208	5.9754	4.9236	5.6605	5.5326	5.0853	6.4256	11.2771	7.7058	6.1346	6.1438	5.2483	6.4333	2.6645	7.4257	4.0866	6.0622	9.6024	6.127	5.26	5.6496	4.9322	7.9126	11.0608	5.3847	6.8702	6.974	5.0255	5.7112	6.6072	4.4679	5.4107	8.6744	11.0681	5.0076	8.4216	8.39	5.5333	5.0067	8.0392	5.91	5.7719	6.2096	5.6174	4.0704	5.4683	5.4571	9.0496	9.8649	3.9184	9.7323	9.2395	5.7471	4.8958	8.8676	5.4995	6.6379	6.5583	5.6395	5.374	6.3454	4.6194
PF3D7_1110400.mrna1_1	PF3D7_1110400.mrna1_1;19	19	9.7647	9.0756	5.4594	6.0201	4.4429	9.2744	5.3009	5.9907	3.9505	10.005	4.1795	6.2774	5.9816	5.0845	8.9076	5.2114	6.2126	5.8349	5.2698	5.4973	8.165	5.5084	5.3927	8.0137	6.0665	3.278	5.3789	4.3334	5.2327	7.9698	6.5621	4.2735	7.6611	5.3466	6.2968	5.7382	6.0117	6.0717	6.7573	9.8242	6.8358	5.9605	6.2018	5.5211	8.7799	8.8081	5.0942	6.7308	7.4958	5.1416	5.712	6.7879	5.14	6.0544	5.7592	8.686	2.5898	6.238	8.304	4.2464	6.3778	8.3857	5.5726	5.6381	5.3775	5.1432	4.7219	4.7361	6.2083	6.1643	8.0433	5.3985	7.7467	8.2594	6.0928	6.0007	8.4293	5.8377	7.4376	5.2776	5.6177	4.7861	6.9112	5.7538
PF3D7_1110400.mrna1_1	PF3D7_1110400.mrna1_1;20	20	6.9613	6.9185	4.9449	4.1243	4.3999	8.6654	5.2028	4.0531	1.2388	7.5922	4.4764	6.2077	5.854	2.6064	9.0482	5.926	5.4663	5.7325	4.4502	4.6662	7.1425	6.5114	5.5157	6.3865	4.7871	4.0418	5.0892	3.5059	5.5592	6.5506	7.2158	2.0841	6.4919	6.2508	6.3553	2.9764	5.7244	5.7434	6.6036	6.3407	5.4957	5.2758	5.4718	6.1753	6.8254	5.8258	3.306	6.5449	5.9642	5.6179	5.7296	5.7605	5.1322	7.37	5.2357	5.6459	5.634	5.7377	6.9576	5.2087	6.3616	6.7344	6.1902	6.504	7.0907	5.7145	5.0841	6.1303	5.2735	4.6485	5.2917	4.5527	7.4204	6.8445	6.0157	6.5953	7.0398	6.0052	7.8828	6.9144	5.6679	4.3695	6.8516	6.0308
PF3D7_1110400.mrna1_1	PF3D7_1110400.mrna1_1;21	21	5.7296	9.0506	6.0079	5.0976	4.6893	8.5973	5.4973	3.2327	1.852	6.8391	5.26	5.0747	5.3681	3.5668	8.9318	4.8822	5.5607	4.8807	4.1268	5.2016	7.4716	6.3604	5.8587	5.6935	5.8004	1.3674	9.1582	4.6814	4.8929	7.4659	7.0403	4.5059	6.4625	6.6207	6.4034	8.9608	3.7981	5.0005	6.8884	8.8147	4.8992000000000004	4.1235	5.6505	5.9052	4.2388	5.9878	5.5607	7.0061	7.8655	5.9537	5.6764	3.2032	4.254	6.2791	5.5357	5.8873	3.5148	4.8885	5.723	4.5173	5.6533	6.4	4.8043	6.6467	6.3568	5.4286	5.5987	10.6201	5.4202	5.3388	6.0687	5.5002	6.8376	7.9551	5.0076	5.4854	8.0891	4.7366	8.2954	6.5971	5.6744	5.6707	10.1497	6.0949
PF3D7_1110400.mrna1_1	PF3D7_1110400.mrna1_1;22	22	5.7444	10.2296	5.2705	5.292	2.905	8.9476	6.1516	7.3037	3.272	7.447	5.2716	6.097	4.888	2.0841	9.3565	5.4135	7.9135	5.0103	4.6792	4.3568	6.8189	6.4243	5.1069	5.5747	5.6444	1.9598	5.2161	5.1485	4.6496	5.7869	6.6394	3.4168	5.6594	5.8738	6.7343	5.4767	4.7323	5.0622	7.6112	9.7515	4.6702	5.1371	5.7018	6.2378	5.2284	4.9832	3.9864	7.1051	8.4153	4.9486	4.8807	5.8679	6.9606	6.6433	4.9193	4.7203	4.1235	5.6645	5.3954	5.0755	5.4899	8.4264	3.6485	5.9651	4.4874	6.0343	3.9837	5.6611	5.2961	4.7279	5.9179	5.7063	7.9079	7.4173	5.8053	5.2731	8.6846	6.1096	7.7469	5.9303	5.843	4.541	6.2028	5.1469
PF3D7_1110400.mrna1_1	PF3D7_1110400.mrna1_1;23	23	6.9098	10.517	6.0009	5.0972	2.7845	8.4267	6.5872	8.2989	1.1827	7.2653	5.8161	7.5621	5.1206	1.1243	9.0727	5.0866	8.1797	7.0975	4.4692	6.071	5.487	8.2086	4.8314	5.017	6.2139	3.3964	6.2472	5.8926	6.378	5.9222	8.1822	3.9882	5.1289	7.2828	7.3685	6.2538	5.8577	6.0959	7.5573	10.0314	3.7981	6.606	5.6223	6.9069	6.8193	7.6596	5.995	7.5177	8.6516	5.9338	6.9887	5.7388	5.9427	6.6878	6.8192	6.4258	7.7633	6.0016	5.8721	4.4202	6.7935	8.5014	5.8755	7.2636	6.3568	6.1823	5.2399	5.1993	3.3854	7.1477	7.1775	9.0876	8.2187	8.6371	5.9205	6.246	9.2027	6.2317	9.0036	6.8023	6.6132	6.12	5.4185	5.0605
PF3D7_1110400.mrna1_1	PF3D7_1110400.mrna1_1;24	24	6.5361	10.6514	7.2041	5.8512	3.7323	10.3774	7.7188	8.536	2.3132	7.4057	5.4841	8.7356	7.3432	5.3103	10.1611	5.0356	8.9387	5.5549	3.6565	6.7069	6.5457	8.0706	5.2464	4.785	6.9875	3.0721	6.2643	5.1855	7.0981	5.911	8.106	3.2032	6.2578	6.8486	6.4474	5.7876	6.8701	6.143	8.6512	10.3182	5.3882	7.0234	4.8309	6.0792	4.9982	8.3321	6.5113	8.1558	9.6896	6.4331	7.5177	5.7477	6.6298	6.9542	5.2055	8.9166	5.4947	5.8773	6.0955	5.4575	7.4376	8.6836	5.4515	7.3291	5.5653	5.3356	6.3252	5.4226	4.4744	6.7021	7.8961	7.239	7.9549	8.5472	6.606	7.2895	9.2512	5.8706	8.8879	6.1305	6.6793	6.0572	6.925	5.3118
PF3D7_1110400.mrna1_1	PF3D7_1110400.mrna1_1;25	25	7.7068	7.2885	5.43	5.1739	5.5232	10.3345	8.9752	9.0618	5.1938	8.1836	6.641	6.9779	5.0592	6.3228	10.5943	7.9541	9.4865	7.3444	5.1131	7.8007	6.5086	6.5815	4.5248	8.527	5.7493	5.6868	7.0017	5.2585	7.8738	6.8867	7.4472	4.2102	8.5002	6.2207	7.9962	5.931	5.7021	6.2815	6.8044	8.9297	5.0661	5.9855	6.915	7.6826	6.7432	7.3767	5.6317	6.8926	9.5387	9.0626	6.8019	6.3298	6.4294	7.7318	9.7682	7.6102	3.8992	10.533	5.8728	5.7758	6.3868	8.6823	10.9419	9.4244	11.2009	7.1383	6.8334	6.5759	9.9924	8.7395	7.6646	6.9303	11.7484	9.0648	7.2974	6.9214	9.472	7.9467	10.1277	11.5733	7.8359	6.8431	8.6983	9.0289
PF3D7_1110400.mrna1_1	PF3D7_1110400.mrna1_1;26	26	8.4928	9.6882	5.3572	5.8258	5.2083	10.6759	8.8343	9.4651	5.3487	8.8744	7.2181	7.3358	5.4783	6.3771	10.6796	8.3539	9.1358	7.44	6.1655	7.656	7.3606	7.0947	6.1377	7.9919	7.9504	5.8278	6.115	5.3806	7.846	7.009	7.9312	6.2038	7.3049	8.7418	8.5276	4.7949	6.7977	6.7506	7.2275	9.3345	6.1235	6.5099	6.8273	7.8286	8.2519	6.51	7.1274	6.4965	10.0628	8.9566	7.1322	6.8001	5.878	7.0656	8.4293	6.3016	4.7908	10.5717	6.0736	6.3695	6.3644	8.9689	10.491	9.4075	10.7936	7.3433	6.7634	5.1018	10.1067	8.4065	7.0244	6.8195	12.1474	8.7969	7.6566	7.269	9.719	8.2404	9.4148	10.9746	8.084	7.4267	8.9741	8.8454
PF3D7_1110400.mrna1_1	PF3D7_1110400.mrna1_1;27	27	7.7168	9.4091	5.9953	4.6415	5.235	10.8437	8.5123	9.1458	5.5423	8.6125	5.5068	7.3371	5.8084	6.0847	10.7673	7.1047	9.5673	6.3735	5.4748	7.0466	7.0501	6.5333	5.2353	7.3688	6.9333	5.0989	5.3459	5.0448	7.2924	6.6206	7.1265	4.4209	7.3792	7.8376	7.7028	5.3778	7.1708	6.7293	6.8207	8.7546	6.4111	3.6462	10.0242	7.4916	7.6073	7.0132	7.1402	6.9959	9.6176	8.7579	6.6256	10.287	6.1225	7.0401	7.74	5.8657	5.4479	9.6996	5.7434	5.9782	5.439	9.1092	10.0665	8.9793	10.1225	7.2189	5.9253	4.963	9.613	8.7123	7.5367	7.1134	10.9499	8.7487	6.8188	6.6489	9.9519	7.8829	9.2084	10.624	7.6522	6.1252	8.8301	7.9513
PF3D7_1110400.mrna1_1	PF3D7_1110400.mrna1_1;28	28	8.7962	10.0172	4.9449	6.0081	5.7745	9.5734	8.721	8.7338	5.9181	9.0304	6.817	7.6526	5.7835	6.8884	10.7533	8.3353	9.2992	8.3914	5.4565	8.0161	6.345	7.088	5.0734	7.761	6.4072	5.4363	4.8258	5.5056	8.8173	6.9965	7.6363	5.2536	7.627	7.4748	7.7909	5.4239	5.9148	10.8809	6.7015	9.2449	6.6264	6.0755	9.6008	7.0818	7.7247	6.5965	9.8147	6.7123	8.729	9.2622	6.892	10.0782	7.4156	7.7439	9.0945	6.9001	4.9021	11.3141	6.4279	6.4306	6.2348	9.2997	11.1027	9.0756	10.7674	7.4361	6.843	5.5561	10.2158	8.8774	7.3984	7.5543	12.1885	8.5136	7.1204	7.0152	9.3901	7.9095	9.8797	11.8626	7.7392	7.1359	9.2125	8.4604
PF3D7_1110400.mrna1_1	PF3D7_1110400.mrna1_1;29	29	7.7754	9.3202	4.8314	5.5744	6.1022	10.6882	7.6946	8.8401	5.4249	8.3491	5.5692	8.6636	5.0959	6.4418	10.6009	7.7981	9.0441	6.4145	4.8733	7.9762	6.5557	5.5426	4.9537	7.2096	6.5801	5.7498	4.4912	4.8929	8.5448	7.4021	7.1734	4.14	7.4055	7.2682	6.7617	5.477	6.6449	9.7911	6.5682	7.8305	7.0538	6.6523	9.8341	6.5664	7.4732	6.601	9.1644	6.2647	7.8268	8.6579	6.6014	10.325	4.2913	7.0003	8.0994	5.5984	5.8128	9.955	5.9533	6.0796	6.1771	8.7543	9.7678	8.2197	10.0027	7.202	6.2532	5.4848	9.0515	8.4819	6.3633	7.5381	10.5453	7.3065	8.4246	6.9863	9.5415	7.4279	9.1833	10.6008	7.9173	6.9788	9.2261	7.8191
PF3D7_1110400.mrna1_1	PF3D7_1110400.mrna1_1;30	30	8.4617	9.7137	5.3854	5.6682	4.6696	10.4642	7.8402	8.8791	5.6921	8.7427	6.8732	7.9526	5.7758	6.0398	10.5128	7.4134	8.9607	7.3318	6.1771	8.5761	6.7257	6.3381	6.3306	8.2921	6.4679	5.9105	6.8403	6.0544	8.2081	6.9239	7.3579	5.6323	8.0842	6.7281	6.3325	5.1268	7.4804	10.4316	7.0679	9.0528	6.6803	6.4959	10.2177	7.6534	7.5222	7.2252	10.1098	6.4538	7.1118	9.6066	6.5331	10.5582	5.7268	7.2345	9.6351	6.7419	5.8071	11.2009	6.5393	5.3183	6.1056	8.0646	10.2457	8.0657	10.9109	7.1179	6.756	5.6235	10.214	9.2155	7.4272	6.8715	10.8664	6.814	7.3142	7.046	8.9817	7.5774	9.2913	11.0391	7.9531	6.676	11.2122	7.9533
PF3D7_1110400.mrna1_1	PF3D7_1110400.mrna1_1;31	31	9.8034	11.3157	6.2479	6.9032	6.7256	7.4133	8.073	8.8464	6.2913	10.2598	6.4419	9.0629	6.7802	6.9475	8.2525	8.7113	9.2224	7.2694	6.8807	9.1587	8.289	7.4105	6.455	12.8677	6.1886	7.0276	5.2873	6.2954	9.0119	7.7852	8.4538	4.8924	12.5605	7.0046	7.3384	5.9561	6.9799	11.0402	8.3818	11.2262	7.5045	7.5338	10.5094	5.5011	8.9916	7.789	10.8247	8.2963	6.962	10.2071	7.2325	11.025	7.1296	7.9015	10.3756	8.2214	4.9307	11.8074	6.6283	6.6572	6.6496	8.4534	10.8286	8.6933	11.4554	8.0872	7.2626	6.573	10.6948	9.8495	8.0802	7.5375	12.1426	7.6535	7.3138	7.5439	9.652	8.0222	8.9887	12.1305	8.0875	7.8367000000000004	8.1869	8.3458
PF3D7_1110400.mrna1_1	PF3D7_1110400.mrna1_1;32	32	9.9341	10.7027	5.6488	6.9288	5.2145	7.3872	8.5416	9.2432	5.3947	10.0319	6.7522	9.6372	6.7584	6.3349	8.3187	8.5214	9.5587	6.8943	6.51	9.6286	6.9243	7.0197	6.3078	7.421	6.4497	7.5775	6.1016	5.1651	9.8969	7.6081	8.0151	5.8883	7.205	7.6138	6.189	5.8765	7.969	10.714	7.7795	9.9076	7.4585	8.6507	10.8567	7.3238	9.6883	7.7953	10.6951	7.8424	7.0471	10.9471	6.4965	11.4542	5.8812	7.7434	9.1387	6.9536	5.7082	11.747	6.3116	6.5373	5.9595	9.0296	10.3654	8.1136	10.8764	7.5984	6.3602	6.7786	10.2591	9.792	7.6796	7.5606	12.2264	7.8503	7.2406	7.1355	9.3431	8.5245	8.6397	11.4816	7.8207	6.702	8.5243	9.0151
PF3D7_1110400.mrna1_1	PF3D7_1110400.mrna1_1;281	281	11.7325	10.9693	8.4914	9.32	9.5021	9.9422	10.2154	9.0568	9.8777	11.3983	11.0409	10.4362	8.9291	10.5644	8.7854	9.8705	10.2432	13.2911	8.2342	10.7712	12.7845	9.898	8.6039	13.6287	9.6331	8.6803	14.3343	8.6653	10.4703	12.2343	11.8216	8.5366	14.7549	11.4179	8.3667	13.4804	9.667	9.3915	9.1429	10.7132	12.3144	10.2635	8.7123	9.4817	11.0494	8.4097	9.1658	9.8389	6.5662	11.8023	10.8542	12.9391	9.8663	8.8698	10.192	7.8454	6.8358	12.9636	9.6716	9.022	6.3275	9.837	12.3471	9.9282	11.7296	8.5454	8.5746	11.6039	10.4684	10.113	8.5559	8.523	13.3408	9.9541	9.012	7.4452	10.8097	9.7447	10.7532	12.221	9.533	9.226	11.6878	9.4908
PF3D7_1110400.mrna1_1	PF3D7_1110400.mrna1_1;1222	1222	8.7307	7.0489	6.19	7.1555	5.354	7.2676	7.4777	6.8	6.0961	8.752	6.5259	10.9244	7.7158	6.2407	7.13	6.9509	6.8846	10.4907	5.0466	5.9105	13.5121	4.6358	5.9709	6.7936	6.9998	5.8074	7.2192	4.7527	6.3143	13.2342	6.8402	5.2806	7.2954	7.2853	5.0605	6.9173	7.4268	7.2553	6.1914	6.3432	6.4678	7.8247	7.1524	7.6832	8.0121	5.986	7.0419	6.1137	5.223	5.7063	6.6346	7.0117	7.8986	6.5474	7.4173	5.4851	6.7112	9.2809	5.4039	6.4381	6.8776	7.3015	6.6899	5.9117	8.0982	6.3266	5.4168	9.3687	7.2989	8.6525	5.4944	6.2279	9.9576	6.7699	7.4534	8.6731	8.6844	6.4351	6.8133	8.6939	6.5361	5.4155	9.1916	6.6513
PF3D7_1110400.mrna1_1	PF3D7_1110400.mrna1_1;1223	1223	7.583	6.6203	5.3903	7.1797	5.9971	7.3417	6.1819	6.316	5.7837	8.0396	6.2564	11.0939	7.558	5.7241	7.7442	5.4131	7.0414	10.5631	5.9699	5.8592	14.1341	5.0483	4.6753	7.7548	6.6273	5.3865	5.189	4.9556	6.8368	14.2907	6.7982	5.1831	6.9254	7.4145	5.5354	4.9217	6.4565	6.9982	6.1641	6.756	6.1328	8.9767	6.7296	8.0138	7.4293	6.3381	7.3448	6.3724	5.5686	6.0204	6.8225	6.5699	7.4167	6.5141	7.7361	5.6576	6.7332	7.163	10.6803	5.8507	7.2544	7.546	5.3413	6.1733	7.3998	6.4051	4.9463	6.7899	7.1106	8.9174	5.813	6.5712	8.6783	11.1411	7.4089	8.0349	8.5563	6.4856	6.9201	7.94	6.5317	5.9507	7.4903	7.8775
PF3D7_1110400.mrna1_1	PF3D7_1110400.mrna1_1;1224	1224	7.794	7.3835	6.0485	7.2459	5.7608	6.8152	6.2979	5.7104	4.4026	8.3742	7.7438	11.2893	6.1202	4.8679	7.126	5.8912	5.6317	10.4296	5.4229	6.9895	13.4199	5.0875	6.4885	7.2357	6.6866	4.7268	5.6993	5.5786	6.5803	13.7778	5.9488	6.0583	7.6728	8.6967	4.8505	5.4353	6.415	6.6993	6.871	5.6459	6.6371	8.7483	6.6337	7.2577	6.478	5.7658	7.2558	5.6296	6.1117	5.9941	6.6721	6.5384	6.9298	6.4709	7.0688	5.2265	6.2182	7.2453	6.1625	4.8924	6.972	6.9981	5.8992000000000004	5.4439	7.0191	6.6924	4.5981	5.4043	7.6539	8.7248	5.9759	6.1262	8.4077	6.4699	7.6811	7.9746	7.1465	6.455	7.0566	7.2433	6.0866	5.3951	6.1635	7.9746
PF3D7_1110400.mrna1_1	PF3D7_1110400.mrna1_1;1225	1225	8.3257	7.3553	5.9303	7.3464	5.3597	7.0959	6.5865	7.3077	5.582	8.1126	6.0708	10.8083	7.2693	5.5195	7.4759	5.6038	7.1024	11.361	5.7787	5.2983	10.4354	4.9649	6.0804	7.2337	6.8825	5.6197	4.6282	5.7355	6.8271	10.1605	6.4031	3.2705	6.3112	7.5588	5.8092	5.0548	6.8019	6.6259	5.9777	5.5717	6.8192	7.85	6.3478	8.0559	7.9646	5.8709	6.4824	6.1204	5.8853	7.3433	6.9714	6.3728	7.4234	6.7003	6.9461	5.7549	5.8985	6.8945	5.7629	6.4692	7.1083	7.899	5.1542	5.1391	7.6924	5.2672	5.223	5.2067	7.1318	8.0852	5.5317	6.1959	8.6913	7.1937	7.0783	8.099	8.3681	6.2821	6.8179	8.4383	6.1967	4.8495	7.065	7.6283
PF3D7_1110400.mrna1_1	PF3D7_1110400.mrna1_1;1226	1226	7.3682	6.6311	5.6372	6.1371	4.4614	7.4915	6.06	7.6064	4.4026	7.5478	10.2399	9.5038	5.946	5.5125	7.033	5.5223	7.5343	11.0317	5.2353	6.5836	7.1456	5.4941	7.4966	7.5406	6.5925	5.6395	6.5211	4.8369	6.6492000000000004	6.1167	7.1773	7.0092	6.846	7.4815	6.005	4.7576	7.9692	5.8092	5.2672	5.8753	5.9932	5.6363	6.9152	7.1095	7.0354	5.5232	6.4652	5.4973	5.0858	5.5081	6.3684	6.8379	8.799	6.8885	7.0518	5.4899	5.3882	7.1623	6.0266	5.2098	7.0551	7.3475	6.9666	5.4449	7.9995	6.1393	5.3688	5.3649	6.8862	7.9693	5.2219	6.4507	7.89	6.6042	6.7905	8.2209	8.6769	6.2735	6.6336	8.6867	6.2902	5.1502	6.7111	5.935
PF3D7_1111000.mrna1_1	PF3D7_1111000.mrna1_1;427	427	9.3163	5.4413	5.6968	6.2878	2.1731	6.052	5.8946	4.2817	4.2884	8.4156	6.5099	5.2052	5.9329	3.211	6.2363	4.5934	6.2159	8.2411	5.1934	6.6899	5.6755	5.106	4.6282	6.7612	6.3703	4.2304	5.4506	6.0356	7.91	6.002	6.266	2.8074	6.3906	7.5362	5.0665	4.9279	4.5392	6.5598	6.8315	4.4594	4.9667	4.9117	6.6098	9.4629	8.9185	6.2705	5.8314	8.0267	3.6848	4.852	7.691	5.1131	3.269	7.097	7.9089	6.3839	4.9317	8.2135	5.2702	11.2104	5.2884	7.1991	5.9371	4.5801	4.9676	7.6556	5.1651	4.9444	6.0413	7.52	7.3392	5.3183	8.7458	5.8517	11.5196	5.8301	7.2699	5.6854	5.8445	5.1659	7.4411	4.6542	5.9672	6.8907
PF3D7_1111000.mrna1_1	PF3D7_1111000.mrna1_1;428	428	10.8155	5.671	3.8319	6.6822	4.742	5.5795	5.4702	6.5726	4.3169	10.0351	5.6124	4.3771	7.0755	4.9713	4.8455	5.392	6.4014	8.1252	5.7296	7.3741	6.4371	4.7608	5.797	6.4138	6.5317	4.6229	7.3286	5.4796	7.8773	7.5634	7.0342	5.6413	6.4506	7.0045	5.9181	7.2459	4.9644	4.384	7.8839	4.1651	5.9493	4.7666	8.3387	10.6714	10.0128	5.7115	5.3754	7.6684	5.2373	5.8209	6.9691	5.5619	5.0076	7.5373	8.5008	4.8166	6.7086	9.1412	5.8347	5.5084	5.9253	6.3856	6.9542	5.4074	5.3782	7.216	4.7495	5.1707	5.4864	8.3218	5.0862	7.2216	9.5986	5.281	5.2369	5.5604	6.6907	6.4851	5.2083	5.9975	7.0311	6.4055	6.7381	6.5357
PF3D7_1111000.mrna1_1	PF3D7_1111000.mrna1_1;429	429	9.0099	5.9165	4.9855	5.7425	3.6064	5.31	5.2449	4.5735	5.0875	8.531	5.5049	3.3964	6.7083	4.5771	4.6259	5.5217	5.5273	7.506	5.0985	6.8405	6.858	5.8634	5.4111	6.1946	5.5999	3.7452	6.0072	4.3875	6.8801	6.6894	6.6648	3.6229	5.8135	5.972	5.3198	5.5552	4.9373	4.1018	8.0432	5.0811	4.2713	5.1922	7.0458	9.2696	8.6653	5.2525	6.2022	7.8543	4.9425	4.4316	6.6094	5.1477	3.5874	7.2093	7.7823	5.7173	5.4212	9.021	5.5653	4.9435	6.8836	6.116	6.0415	5.2987	5.0148	6.8268	5.5248	4.9878	6.4046	7.8373	5.6786	5.3607	8.7895	4.7153	5.8926	6.3628	6.731	6.0725	5.8659	5.5229	6.2307	5.4819	5.8025	6.7214
PF3D7_1111000.mrna1_1	PF3D7_1111000.mrna1_1;430	430	7.8604	4.6865	5.2843	5.9191	4.238	5.1747	4.5242000000000004	4.6106	4.3785	7.7829	3.1293	3.9383	5.1313	4.5065	5.0063	4.9491	4.7623	3.2824	5.1619	5.7853	6.3207	5.2529	4.4012	5.0639	5.1289	4.9528	5.0989	5.9453	6.625	5.6162	6.3763	4.6713	5.5182	5.6809	4.0832	4.3103	5.0409	5.3252	7.3302	5.0139	5.2369	4.585	5.3847	7.9109	7.1027	4.2979	5.9519	7.9686	4.7328	3.6147	6.0989	5.5295	3.1969	6.0966	6.2217	4.6381	4.8027	9.3123	5.8587	4.4535	5.353	7.4545	5.7361	5.3103	5.0241	6.3361	4.8846	5.07	6.1801	5.746	5.6585	6.3386	10.2502	5.1534	5.0112	4.9699	7.342	4.9069	5.8225	5.3733	5.5267	5.4561	5.4396	6.8773
