## Supplementary material for "Proteome-wide antibody responses to PfSPZ Vaccine include cross-reactive antibodies that correlate with protection from malaria": PeptideArray_all_peptides: 367676_file08 (part 135 of 204)

SEQ_ID	PROBE_ID	POSITION	P14_pre_NO	P39_pre_YES	P17_pre_YES	P46_pre_YES	P10_pre_NO	P49_pre_YES	P29_pre_NO	P42_pre_YES	P13_pre_YES	P14_post_NO	P39_post_YES	P17_post_YES	P46_post_YES	P10_post_NO	P49_post_YES	P29_post_NO	P42_post_YES	P13_post_YES	P40_pre_NO	P02_pre_NO	P45_pre_NO	P04_pre_YES	P11_pre_NO	P20_pre_YES	P15_pre_NO	P05_pre_YES	P16_pre_NO	P40_post_NO	P02_post_NO	P45_post_NO	P04_post_YES	P11_post_NO	P20_post_YES	P15_post_NO	P05_post_YES	P16_post_NO	P44_pre_YES	P38_pre_YES	P48_pre_YES	P31_pre_YES	P34_pre_YES	P06_pre_NO	P47_pre_YES	P35_pre_NO	P07_pre_YES	P44_post_YES	P38_post_YES	P48_post_YES	P31_post_YES	P34_post_YES	P06_post_NO	P47_post_YES	P35_post_NO	P07_post_YES	P36_pre_YES	P25_pre_YES	P23_pre_YES	P22_pre_NO	P27_pre_YES	P30_pre_YES	P12_pre_YES	P26_pre_YES	P51_pre_YES	P32_pre_YES	P28_pre_YES	P24_pre_YES	P08_pre_YES	P19_pre_YES	P50_pre_NO	P36_post_YES	P25_post_YES	P23_post_YES	P22_post_NO	P27_post_YES	P30_post_YES	P12_post_YES	P26_post_YES	P51_post_YES	P32_post_YES	P28_post_YES	P24_post_YES	P08_post_YES	P19_post_YES	P50_post_NO
PF3D7_1111000.mrna1_1	PF3D7_1111000.mrna1_1;431	431	6.3248	5.2149	4.4463	5.8773	3.9846	5.6314	5.8265	4.7793	5.2861	5.029	5.4928	3.4303	5.845	2.5135	4.8963	7.4497	5.292	3.9146	4.8738	5.3663	5.3132	4.1252	5.6513	5.3978	3.5097	4.4476	5.4896	4.7511	6.0323	5.3995	5.6758	3.6758	5.5258	5.5339	3.8797	4.9722	3.8053	5.0347	4.6159	4.1819	4.3427	4.9265	5.3875	4.9255	5.9498	4.4548	4.2787	4.848	3.373	3.757	5.2292	4.5527	2.6485	5.537	5.7382	2.6848	4.3363	6.8764	5.6496	4.7939	5.1847	11.4057	6.6382	5.4912	5.1297	5.3381	5.5874	4.8094	5.9383	3.3277	4.0925	5.5644	8.4399	5.4453	4.8895	4.9919	9.6618	6.3286	5.9821	5.2664	5.7038	4.7597	4.9255	6.3647
PF3D7_1111000.mrna1_1	PF3D7_1111000.mrna1_1;432	432	6.0836	6.0721	5.7466	5.6789	2.7049	4.4135	5.8273	3.3505	5.0461	6.2898	5.5853	5.0219	5.8407	4.1326	4.2032	6.2085	5.4867	5.79	5.7642	5.5364	6.1194	5.5928	3.9184	5.2943	5.8094	3.4529	6.1932	3.3434	5.6843	6.0551	4.735	3.5981	5.2761	5.405	6.1241	5.7087	3.1635	4.5656	5.4594	3.5922	3.4957	4.7142	5.8587	4.5619	5.3971	3.8649	5.4239	5.093	2.9298	5.1081	5.841	8.227	4.06	5.7474	5.625	4.3498	4.5595	5.0657	5.6795	4.4548	5.2765	11.2631	6.5878	6.0723	4.8807	6.0099	6.3969	5.8848	6.2992	5.2806	4.6651	4.7544	4.8495	5.3176	5.1747	5.4998	10.0142	5.7753	5.5577	6.0693	4.477	7.5961	6.021	7.5771
PF3D7_1111000.mrna1_1	PF3D7_1111000.mrna1_1;433	433	6.0306	5.3477	4.6194	6.7108	3.7452	5.4165	5.6668	4.9359	4.8032	6.155	4.9773	3.9727	5.3423	1.852	3.3277	4.9317	5.9345	3.009	5.6719	5.4165	5.7509	4.5826	4.1538	6.5029	5.4296	3.8836	7.2017	4.7317	5.8512	5.5892	5.2168	2.8934	4.6276	5.5345	5.2806	6.5486	4.8689	5.2059	5.7714	4.1875	4.2327	4.384	5.8329	5.0409	4.5692	3.847	4.6865	4.9227	4.5392	5.8245	5.9074	6.9197	4.4141	5.5744	5.4162	4.6212	4.5342	4.2935	4.9823	4.585	5.6628	12.3411	6.8808	5.8676	5.5907	5.8362	5.8359	5.0557	5.2979	4.7355	4.0721	3.6392	4.6456	5.6056	5.1878	5.1695	11.0106	5.643	6.3201	4.7015	4.1667	6.6228	6.0557	6.5601
PF3D7_1111000.mrna1_1	PF3D7_1111000.mrna1_1;434	434	6.2182	5.0751	5.9451	5.6772	4.6005	6.2981	5.8856	5.0334	4.8212	6.621	5.4588	4.7192	5.8733	3.3176	5.1942	5.7991	5.2928	5.5907	6.4648	5.2502	6.229	5.1843	4.9472	5.057	5.6197	5.1309	7.9129	5.6459	5.497	6.3626	6.3466	3.2525	3.9937	4.0798	5.6769	7.4572	4.6758	3.5668	5.2884	4.8773	5.2578	4.9174	4.903	4.8585	6.9768	2.8094	6.4263	7.4911	4.5503	5.3201	5.5653	8.5831	6.7509	4.9796	4.9658	3.9269	5.0144	5.1006	6.9603	6.2576	4.8384	13.6275	8.0889	7.5068	5.561	4.9809	7.9355	6.7841	4.7592	5.4538	4.7793	5.2946	5.4366	6.5006	6.283	5.7282	12.6677	5.8567	8.1873	5.5132	4.9864	7.8775	6.7225	6.4497
PF3D7_1111000.mrna1_1	PF3D7_1111000.mrna1_1;435	435	6.5842	4.7317	4.5801	5.7602	4.3827	6.2615	5.7978	4.3604	4.5862	6.7874	4.7109	4.5354	4.6171	3.4019	6.2795	4.9505	5.1077	3.342	6.824	6.3776	5.522	4.6485	4.9542	5.2713	5.4436	5.4306	8.2526	6.8615	5.8736	5.7501	5.5527	2.0179	5.0772	5.9887	5.4449	6.8012	5.0742	5.4192	5.1985	4.9392	5.4296	6.2502	5.1691	5.0725	6.2069	4.9074	5.1727	4.7655	5.151	5.7024	5.9598	7.5913	4.6622	5.7317	5.3198	5.4158	5.3487	5.9619	5.9921	4.4303	5.3537	13.6436	7.8873	7.0593	5.2091	5.4598	4.1416	7.0238	5.0883	5.9329	4.5741	4.2839	6.2271	5.7785	5.7806	4.6859	12.0045	4.8924	7.4039	5.9262	5.5963	6.2587	7.3539	2.8379
PF3D7_1111000.mrna1_1	PF3D7_1111000.mrna1_1;436	436	5.858	4.9873	4.0365	4.4128	4.3205	5.1574	5.9463	4.4463	4.1449	6.4318	5.3245	4.2172	5.3448	2.3363	5.2946	3.859	5.6159	5.7645	9.7311	4.342	6.4949	4.645	5.1077	5.4416	6.3418	4.3074	8.0184	9.841	5.2079	8.5035	5.7145	4.0738	3.5472	6.8135	6.5635	7.348	4.7339	4.4229	5.5487	3.9288	4.4101	5.5792	5.1993	3.9203	5.694	4.7049	4.7793	4.9519	4.8929	6.2346	4.7634	8.8412	3.729	5.2098	5.3764	4.5097	4.6041	5.3147	6.3604	4.9658	4.6029	13.2684	10.4156	11.4217	5.1135	10.8482	2.1667	6.8052	4.266	4.1953	4.3038	5.0909	6.002	6.052	6.0858	5.0396	12.0247	5.3078	9.8454	5.9882	10.8185	3.7388	7.6097	3.4841
PF3D7_1111000.mrna1_1	PF3D7_1111000.mrna1_1;437	437	6.4419	5.7038	5.2668	5.6291	3.7719	4.0426	4.729	3.7729	4.079	6.1723	4.0557	3.9616	6.0792	1.585	5.7431	5.0014	5.4124	6.2466	8.8257	5.4899	6.4398	5.2928	5.6786	4.7629	5.3792	4.6616	8.2651	9.0874	5.2441	6.4335	5.7942	3.1227	4.5987	5.6676	5.5765	7.0997	4.6502	3.1715	4.5898	4.765	5.2261	7.255	6.0097	4.917	4.5886	3.5361	4.2079	6.0659	4.6473	5.8347	5.1631	8.0267	4.3219	5.61	5.2215	4.3082	4.6253	5.4912	5.6775	4.2265	5.2445	13.0415	8.9516	12.1095	3.6496	6.3882	5.3132	6.5797	4.9823	5.319	4.1946	5.3147	5.5738	5.2924	4.8782	4.7296	12.2293	5.6384	12.5571	5.4893	6.8935	3.1227	6.8862	4.0435
PF3D7_1111000.mrna1_1	PF3D7_1111000.mrna1_1;438	438	6.8381	4.5361	4.4777	4.7703	4.5447	5.9637	5.3455	4.0976	3.7592	6.5785	4.6622	5.7895	5.6829	1.7004	5.6848	5.2369	5.1214	5.546	4.7049	4.8704	5.4928	6.0402	4.7787	5.3323	5.1202	5.1064	8.7273	4.7597	5.0942	6.1863	6.052	4.9064	5.6633	6.2296	6.1152	7.3847	4.9773	5.4199	5.4565	4.8895	5.7721	8.9011	5.7112	5.647	5.9834	4	5.6456	6.0426	6.5512	7.2669	5.4286	9.5352	4.9809	5.7962	5.3291	5.2095	4.6882	5.9155	6.154	4.7918	6.09	13.0955	8.8545	6.4575	5.6733	6.054	4.9832	7.8825	5.3085	5.3129	3.0635	6.3318	7.337	6.6851	5.4433	5.7913	12.4428	6.4512	6.9339	6.4116	5.898	5.0308	7.7949	5.2559
PF3D7_1111000.mrna1_1	PF3D7_1111000.mrna1_1;439	439	6.5064	5.392	5.4192	5.5987	4.0444	6.8411	5.3205	4.9246	4.1611	6.5011	5.1961	4.9016	5.2724	1.774	6.1104	5.0501	5.858	3.3349	5.3452	5.4416	4.7032	4.8374	5.3872	3.8639	4.8222	5.269	6.982	4.8212	5.3561	5.9004	6.2688	5.6533	5.489	5.6488	5.2832	5.0396	5.2445	5.4637	5.4519	4.5311	4.943	5.1851	4.847	4.1843	4.8934	4.9131	5.4104	5.0347	7.9766	5.1691	5.3252	7.9885	3.3262	5.3754	4.7004	4.735	5.3971	6.0117	5.7863	4.228	5.9293	6.6859	4.9932	4.9644	3.5969	5.6253	4.5267	7.1896	4.4269	5.859	5.9038	4.9298	7.0675	5.7629	5.9498	5.5251	6.8393	6.5245	6.4	4.7903	5.3899	4.8485	7.3122	4.6404
PF3D7_1111000.mrna1_1	PF3D7_1111000.mrna1_1;440	440	6.144	5.8321	4.7903	5.0811	4.3491	7.4519	5.7549	5.1918	3.0858	6.4405	5.3082	5.0453	4.5987	3.0892	7.1071	5.6014	5.7921	5.7578	5.1855	6.1463	5.6328	5.4877	5.8738	5.9729	5.1169	5.2079	7.3208	3.9964	4.9212	5.7306	6.477	4.2861	5.6482	5.3576	5.7923	6.4699	4.7996	6.1158	4.4249	4.4718	3.9241	6.8894	4.4026	3.3262	4.774	4.4522	5.6893	5.6267	9.3333	4.7692	5.8271	10	3.943	5.68	4.7845	4.6809	4.6305	5.2506	6.0708	6.0259	5.5214	7.2878	4.8248	5.4074	3.2928	6.0215	5.7793	6.7272	4.9255	5.6795	5.1743	5.4954	6.7297	5.3851	6.2502	4.9528	7.2502	5.1243	6.3742	5.4486	5.9162	5.2604	6.6336	4.0197
PF3D7_1111000.mrna1_1	PF3D7_1111000.mrna1_1;441	441	6.0596	4.4529	5.367	5.285	4.0009	5.8782	4.9625	3.3406	1.9486	6.1272	6.0607	3.3089	4.4627	3.2705	6.3933	3.903	3.7991	4.7666	5.3802	4.9977	5.0717	7.7313	3.0858	5.3052	5.2839	2.8758	5.7962	4.8515	4.9887	4.9486	8.1425	4.1859	5.6162	4.4867	4.6323	6.8213	3.9307	4.3861	5.4326	5.2032	2.3334	5.8684	4.849	3.6485	3.9745	4.488	5.0058	4.6685	4.6082	3.7719	4.8485	9.6857	3.0824	4.6826	4.7164	0.2869	3.7897	4.7613	4.6921	3.9928	5.2044	5.3639	4.4101	5.0561	4.3291	5.5188	4.0514	5.5232	4.6696	2.8992	4.5354	4.3519	5.8999	5.5577	4.546	5.1534	6.4935	3.861	5.2384	4.7027	3.5261	4.431	5.0005	4.1043
PF3D7_1111000.mrna1_1	PF3D7_1111000.mrna1_1;442	442	5.6097	5.2555	4.9131	5.0295	3.1424	7.0565	4.7645	4.6047	3.9165	5.7439	4.2296	4.4568	5.3576	3.5558	6.9386	4.8885	4.6837	3.8043	4.3971	3.3646	5.2304	5.1554	3.6993	4.9293	4.3985	4.0206	4.4899	5.0264	3.8709	5.2494	6.5065	2.943	3.8866	4.9621	4.5987	4.565	4.5304	5.408	5.2095	4.3052	4.6662	3.4841	3.8349	3.4476	3.6334	4.3827	8.216	5.0295	6.0697	4.251	4.7692	9.5933	3.9561	4.8181	4.6346	4.7511	4.4634	4.8718	5.9725	4.9453	5.057	4.9179	5.1018	4.4796	4.0444	4.1953	3.121	5.8617	2.4033	4.3806	3.9855	3.9001	4.9561	5.774	5.7197	4.4983	5.2403	4.3702	5.7203	5.1799	5.5807	3.9345	6.0898	4.5286
PF3D7_1111700.mrna1_1	PF3D7_1111700.mrna1_1;750	750	4.9131	5.1707	4.6753	4.0764	4.9222	5.3001	4.8248	4.7093	3.2943	6.1932	5.2968	6.8302	1.86	3.4316	4.7538	4.9625	4.4128	5.2059	3.1603	5.087	7.4715	4.3341	4.8212	3.8094	4.926	0.251	5.6381	5.0648	6.2317	7.6177	6.0248	3.3618	4.917	7.196	3.263	3.441	5.3129	3.0054	5.4084	3.7027	5.79	5.6809	4.4783	4.1185	4.5723	4.5503	6.3273	3.9561	3.7137	2.6159	5.8706	4.6803	3.5945	5.2532	5.6029	3.3205	4.306	5.243	5.8676	4.5416	6.7605	3.8369	5.4689	6.0272	5.8035	5.0691	5.1001	4.3792	6.7723	5.7167	4.3903	5.0989	6.0755	5.6548	4.7131	5.0764	5.4433	5.6456	7.6064	6.7267	4.3045	3.8237	5.0237	6.7257
PF3D7_1111700.mrna1_1	PF3D7_1111700.mrna1_1;751	751	7.44	5.9857	4.1506	4.5874	3.254	5.4502	5.5865	4.3785	4.2087	7.8364	3.9551	5.3909	4.7538	4.3132	5.5211	5.8985	5.047	4.266	4.5904	5.6862	7.085	4.3875	3.0179	5.7342	7.3518	5.4663	4.2456	5.2517	5.7727	7.4187	6.6506	2.5993	6.3625	7.3298	4.8694	3.797	4.0522	4.479	5.2192	5.7076	7.2215	7.2407	5.1926	6.2207	5.89	4.8963	5.5774	6.1434	4.3291	4.0985	5.6682	5.033	3.6904	4.6223	7.3007	5.1591	4.5638	6.4043	5.8885	5.2502	6.8898	6.1119	4.4542	6.4227	4.2426	5.9362	4.546	5.0938	5.9656	5.5978	4.3356	5.3516	6.2891	5.2114	5.5708	6.0815	7.0599	4.5217	7.244	5.8089	5.3172	3.8329	4.3992000000000004	6.2197
PF3D7_1111700.mrna1_1	PF3D7_1111700.mrna1_1;752	752	6.6477	5.9516	4.5509	5.2887	3.9882	5.8642	5.382	4.067	4.4542	6.8004	5.8885	4.7225	3.9964	3.4222	5.8349	4.1497	5.4909	3.1922	5.5981	4.995	6.9111	3.8278	4.7918	5.9177	6.4033	4.319	6.0221	4.6288	5.7674	6.8354	5.2787	2.7908	5.7153	6.1301	4.2118	3.8787	4.5668	5.5744	6.1554	4.1194	4.6124	7.0492	4.2472	5.1148	4.546	3.8298	5.6165	5.7358	3.5717	5.0639	5.7211	4.4783	2.8012	4.4841	5.3663	3.5957	5.1039	5.2683	5.7824	4.9887	5.8151	5.9628	5.2012	6.3429	5.575	5.3892	4.7442	4.9208	6.7795	5.238	3.9973	5.9891	5.8545	5.2016	4.9846	5.3298	6.374	5.3618	6.5489	4.3709	3.7887	4.1747	4.4376	6.1898
PF3D7_1111700.mrna1_1	PF3D7_1111700.mrna1_1;753	753	7.5071	6.6436	4.723	4.6887	5.7156	5.9812	4.8475	4.8943	2.6982	8.1797	4.7866	5.9761	5.2384	4.3861	6.1936	4.4718	5.4686	5.1338	4.2847	3.5668	8.8609000000000009	4.6548	4.904	6.2778	7.6414	3.8248	4.193	4.3255	4.8743	6.7078	5.86	3.7549	6.3612	6.615	4.887	3.2342	5.1227	5.2758	6.514	4.6124	5.6935	6.4878	5.0575	5.3771	5.9628	4.5564	6.382	6.7297	4.4316	4.1432	5.983	6.5323	5.5289	6.0819	6.7674	5.6803	5.5062	5.3858	5.4236	5.6168	5.859	6.3884	5.7407	6.9149	5.9093	5.1767	4.5348	5.3438	4.9658	7.0361	4.5466	5.8217	6.7542	5.6843	5.7417	5.0387	7.2933	4.8186	7.2419	6.3091	5.7923	3.7527	6.3598	6.8349
PF3D7_1111700.mrna1_1	PF3D7_1111700.mrna1_1;754	754	7.2409	6.5723	6.1477	5.7626	5.9697	5.4036	5.0063	5.4029	5.3205	7.9644	6.5375	6.2933	5.1326	5.6112	6.9305	7.0408	5.8709	3.851	5.9095	5.823	9.8545	4.1587	5.6171	6.848	7.7296	4.7355	4.0548	5.5182	6.8949	7.4706	6.9752	3.8826	8.0297	7.2552	5.0695	4.5904	6.5842	5.6996	6.6511	5.5922	5.9796	6.8997	5.3896	6.3494	6.4476	4.2464	6.3928	7.1696	4.3391	5.6256	6.5844	5.5106	6.7238	5.6758	5.9131	4.278	5.8357	6.2221	6.1504	5.5795	6.5247	7.1527	5.0023	7.2077	6.9152	5.8334	4.7425	7.2771	6.4107	6.7244	4.969	6.029	7.3082	5.8607	6.0241	5.6682	8.0061	6.1035	8.6041	5.8377	6.7363	4.4005	8.5201	6.1932
PF3D7_1111700.mrna1_1	PF3D7_1111700.mrna1_1;755	755	8.6496	8.6776	6.8339	6.0201	7.2398	7.6546	7.8293	7.677	6.3192	9.1561	9.0482	7.4303	5.846	6.8106	7.2936	9.7566	7.7558	5.5726	6.487	7.448	10.6697	6.539	7.859	6.8986	8.3496	6.3331	6.2795	5.2765	7.1993	8.0019	7.0245	7.8034	8.1967	9.1551	4.8425	5.8339	7.4521	8.0078	7.8848	6.7316	6.3956	8.2129	6.8025	7.5105	7.9113	6.2255	7.8258	8.1745	6.5673	6.8527	8.2723	6.9803	7.5238	6.9792	7.6231	6.1256	6.1882	7.9916	7.6997	8.1833	7.9562	7.767	10.0163	8.2978	7.4992	6.7022	5.4896	7.3917	7.4862	8.2891	6.2373	7.3252	9.8395	8.5382	8.5662	7.543	8.3988	10.1633	8.657	8.0179	7.2863	5.7913	8.5305	8.2188
PF3D7_1111700.mrna1_1	PF3D7_1111700.mrna1_1;756	756	8.553	7.7154	8.9207	5.7929	8.1006	7.1839	5.4851	7.2958	7.8779	9.2455	9.1105	6.7363	6.2878	8.3125	6.9688	6.4798	6.9714	5.0067	6.4474	9.1068	9.5144	6.4853	7.3897	7.9074	9.8115	6.6084	5.7485	5.4165	9.4579	7.6168	7.4932	7.1766	8.6712	10.3034	7.021	5.9662	6.1307	7.2003	7.6113	6.1342	6.188	5.5931	5.5283	7.0489	7.911	4.6893	7.6762	8.2843	6.9243	8.2019	7.1821	6.6437	7.324	6.2219	7.1487	5.6129	6.6106	7.4099	7.9767	7.03	6.3248	7.6224	10.4109	7.9458	6.5154	6.5841	5.8555	8.4777	6.8717	7.5708	5.537	6.8557	9.1992	7.7172	8.0422	6.6908	8.7136	10.8864	7.8834	7.4982	6.5223	5.8726	8.8453	8.427
PF3D7_1111700.mrna1_1	PF3D7_1111700.mrna1_1;757	757	7.9597	6.7501	9.5661	5.7988	9.2574	7.1956	7.2897	7.1635	9.3553	8.4771	9.4669	7.6275	6.0906	8.7989	7.5437	6.9281	6.6272	5.4947	6.2711	10.9197	11.051	6.3275	6.6023	8.1443	10.4266	14.0615	5.5401	4.5705	11.2648	9.2717	6.5712	7.2575	9.0466	10.7648	13.3121	5.193	5.4816	7.7852	8.1409	6.0507	5.3216	5.6551	6.5501	6.6452	6.8371	6.019	7.508	7.6604	5.7996	8.0784	6.5797	7.7368	7.4931	5.9026	6.7043	4.5491	6.529	7.4937	7.7175	8.772	6.6837	7.5131	10.6764	5.8887	5.7905	6.4212	6.3682	7.9494	7.2526	7.4758	1.546	8.6214	8.8065	7.4741	9.8155	7.216	9.7922	11.0675	6.6695	6.2902	5.9526	6.1033	8.9011	6.8456
PF3D7_1111700.mrna1_1	PF3D7_1111700.mrna1_1;758	758	7.7314	6.2876	6.3842	5.7821	5.7415	7.4062	5.8329	7.0744	4.9079	8.1211	9.9506	7.956	4.812	4.0018	7.5975	5.9681	7.319	5.4886	6.2022	10.5954	10.0298	4.6311	6.4464	8.8697	8.4891	9.9219	4.7285	4.8048	10.7501	8.8345	7.591	6.6292	9.3446	8.627	8.7333	5.6212	5.3172	6.527	8.1989	5.4867	5.3944	5.5598	6.9962	6.2098	6.5981	5.9882	6.9977	9.3538	5.7129	11.4631	6.2815	6.5211	8.3173	5.8089	7.0387	5.4604	7.383	7.5604	8.4079	10.6653	7.0154	7.8395	10.824	6.1562	5.4419	6.1218	5.2223	8.9575	6.3181	7.924	6.1811	6.7262	9.4208	7.9373	10.9388	7.7373	7.8466	11.1601	6.9686	7.1796	6.1424	5.2475	9.4628	6.2698
PF3D7_1111700.mrna1_1	PF3D7_1111700.mrna1_1;759	759	7.618	6.4248	5.191	5.6755	5.0583	7.3832	6.1189	6.5942	5.1886	7.7373	9.4525	6.302	4.7164	4.2102	8.7764	5.6047	6.5231	4.8861	5.407	8.7019	9.5443	5.1412	4.9467	8.5436	6.9667	11.1649	4.2876	5.554	9.3519	8.6115	6.9463	5.1534	8.0364	7.5336	10.1484	4.5904	5.4683	7.3913	7.2581	5.195	5.7506	6.0868	6.1914	6.5339	6.5326	6.4848	7.0272	7.6175	7.2359	10.1511	5.374	7.2168	7.8282	6.0007	6.5232	5.1707	5.9821	7.2014	7.2907	10.4996	6.3282	6.35	10.2026	9.1688	5.6784	6.3045	5.5379	8.118	7.2678	7.2795	6.0168	7.0056	9.3229	7.369	11.1886	6.0496	7.9286	10.7166	8.7087	5.8442	6.5276	5.8377	8.6721	6.2821
PF3D7_1111700.mrna1_1	PF3D7_1111700.mrna1_1;760	760	7.0772	6.6401	5.6106	5.9011	4.9505	7.1237	6.99	6.4077	5.1554	7.5016	9.0059	5.3027	4.5619	4.2087	6.943	4.9193	6.9458	4.7671	5.3628	9.6659	8.8306	5.3158	5.2521	8.7613	6.8903	6.8702	5.2083	4.7856	9.4092	8.0009	7.0955	5.0798	8.1982	7.1691	6.6588	4.6456	4.4114	6.2623	6.0446	5.7766	5.2972	5.77	6.4431	7.2729	6.3203	3.6792	6.8049	4.9741	4.9959	6.3268	5.6789	6.7174	6.0204	5.6273	6.151	4.742	6.7455	7.1208	8.217	11.2869	6.0295	6.9771	10.2814	5.6968	6.2472	5.7029	5.7304	6.192	5.2813	5.8066	4.8258	6.5382	8.5184	7.8213	11.4185	6.5489	7.7458	10.971	6.0721	7.5022	6.1861	5.0018	7.2853	6.1214
PF3D7_1111700.mrna1_1	PF3D7_1111700.mrna1_1;761	761	7.5423	7.6932	6.1083	5.4995	5.8063	6.3787	6.4378	7.0937	2.6781	8.0498	9.1711	7.3756	5.0904	3.957	6.1727	4.7126	6.6486	4.7581	5.373	8.0803	8.8746	5.8736	6.1581	7.7867	8.3665	7.8792	3.6645	5.5481	8.2078	7.8923	6.7914	4.8278	7.9588	8.7803	6.5945	5.3663	5.1743	7.2057	5.7753	6.0712	6.0531	4.9787	6.0603	6.8549	5.7782	6.1751	6.767	5.4986	5.2972	6.2259	6.2893	6.7087	4.8934	6.691	7.7233	5.2468	6.0288	6.1871	7.0748	9.7422	9.0361	6.7417	11.1764	5.5176	5.7869	6.6072	5.2418	6.3361	5.7506	7.2156	4.8212	6.5892	8.8477	7.705	10.7044	8.9984	7.7326	10.2655	5.6288	7.3001	6.464	6.634	7.3299	6.3001
PF3D7_1111700.mrna1_1	PF3D7_1111700.mrna1_1;762	762	7.225	6.4946	6.6314	5.7328	9.8042	6.6653	6.4893	7.9661	10.1414	7.4971	6.9375	7.8833	6.4007	9.863	6.8025	5.9514	8.2576	5.3572	5.5518	7.3012	9.296	5.0613	6.4594	8.0058	7.2867	7.5605	5.1338	4.9222	7.7369	8.1303	7.0659	5.323	8.1799	8.0444	5.2176	2.8156	5.1783	6.8457	6.33	6.202	5.5472	5.2284	7.5669	7.0757	6.2172	6.3072	7.2658	6.1241	5.6685	5.5744	5.9692	7.6546	6.1278	4.7175	7.3244	5.4786	6.0398	6.6082	6.8857	10.9611	5.7214	7.0763	10.6085	5.3262	5.8225	6.3949	5.5021	7.6626	5.5245	6.6714	5.0237	5.7661	9.2491	7.6734	11.7873	5.9505	7.8351	10.3826	5.9658	6.6857	5.779	5.7863	8.7333	5.3338
PF3D7_1111700.mrna1_1	PF3D7_1111700.mrna1_1;763	763	7.2203	6.3386	5.7578	5.4492	4.6622	8.5785	5.4591	5.7887	2.1144	7.804	5.4426	6.0813	5.6363	4.645	8.3277	5.5972	7.2786	3.1391	5.5138	7.5424	9.3552	4.4529	5.6682	7.9845	6.2959	4.2188	6.0483	4.0206	8.274	7.2669	6.2456	4.5053	7.7432	6.1997	4.8505	3.0409	5.3628	6.8272	5.7514	5.2184	5.2288	4.5336	6.4433	6.3909	4.9588	3.8709	6.3096	5.7677	5.7965	5.7184	4.9579	6.4565	4.6047	5.4239	5.6395	4.8575	6.6175	7.0875	7.0895	11.7896	5.3827	5.7057	10.2085	4.8324	5.0374	6.2336	5.627	7.1674	5.6656	6.4053	5.625	5.8701	8.0929	8.1247	11.9656	5.5741	8.0948	10.8688	5.8866	5.9281	7.041	4.7366	8.4305	5.7525
PF3D7_1111700.mrna1_1	PF3D7_1111700.mrna1_1;764	764	5.6871	7.56	6.1928	5.1735	3.3923	8.0504	4.4647	4.8659	1.0286	7.0324	5.7035	3.079	4.8807	2.2141	7.7892	4.5361	4.4141	4.9584	4.6041	5.3716	6.5209	4.9635	5.1424	6.477	5.5853	3.2016	4.4243	4.3406	5.8934	6.6629	5.6138	2.6206	6.1133	5.9814	4.8304	5.7887	5.2683	5.218	5.7764	5.9174	3.557	2.5385	5.7043	4.5367	3.8649	4.5046	5.5509	5.5342	6.3716	3.4555	4.6513	6.1835	3.6462	5.846	5.106	4.2758	6.1987	5.9404	6.1639	7.3189	4.7181	6.0396	4.1562	4.889	2.5135	5.06	4.2802	4.9791	4.2638	5.9563	4.7708	5.7096	6.5654	6.2059	8.0043	4.729	6.0932	5.2388	5.1751	4.1202	3.0036	2.1243	6.0032	4.8748
PF3D7_1111700.mrna1_1	PF3D7_1111700.mrna1_1;765	765	6.9186	6.5613	5.5512	5.4195	4.7474	8.6354	4.4535	4.2211	1.5509	6.765	5.3743	5.3554	5.4022	4.853	8.3594	4.717	5.213	4.1827	5.0921	5.1194	7.2303	4.275	4.9406	5.8914	4.7175	4.0505	2.3618	4.337	5.6282	7.5904	5.9162	5.0501	5.9834	5.1922	4.3176	1.546	4.5304	5.9291	5.5647	4.7312	4.6094	4.1102	8.9714	11.7138	3.4738	4.0081	5.582	5.2403	4.5021	4.2257	4.9823	4.8684	1.6323	4.4522	6.1361	3.5521	6.4824	5.6668	5.0849	4.2608	5.2403	5.4453	7.4855	4.735	4.7334	5.1148	4.3009	5.1064	3.2449	6.2075	4.4046	5.8765	6.6522	6.2647	3.9165	4.306	7.2878	6.9705	5.8924	4.5273	5.1085	4.6645	6.2564	4.6305
PF3D7_1112100.mrna1_1	PF3D7_1112100.mrna1_1;1604	1604	10.8306	6.983	7.6221	7.4706	9.9843	7.2201	8.3876	8.578	10.0816	10.6	7.7216	8.3697	7.3382	10.2392	7.4165	7.8359	7.6947	8.4406	6.6119	8.642	9.0152	7.8746	9.5455	12.085	7.5149	8.3736	7.2818	6.4469	8.3817	8.289	8.5633	9.543	12.3518	7.9755	8.3199	6.9218	7.2402	8.0798	6.7527	7.4656	6.3043	7.2481	10.233	7.0461	10.4619	8.4943	7.8881	6.5412	9.2382	7.0994	9.4028	10.8176	7.7235	8.0445	7.1878	7.0461	8.8798	6.9792	11.0346	9.6783	6.6683	9.0358	7.5436	7.7279	8.1869	5.7785	6.6765	10.6779	10.4637	7.9646	6.5794	8.4614	8.5394	10.9387	9.6072	6.9319	9.5352	7.428	7.8092	8.6327	7.5721	7.1391	9.8524	9.8327
PF3D7_1112100.mrna1_1	PF3D7_1112100.mrna1_1;1605	1605	11.2649	6.5297	4.9416	5.9081	8.1811	5.5279	6.4877	6.8486	7.9077	10.7227	6.6014	5.7988	5.1603	8.2222	5.7178	6.1102	6.3356	5.9844	5.7608	6.8367000000000004	7.0378	5.4614	8.1364	10.4946	6.6027	9.1226	5.8012	5.383	7.1607	6.7503	7.0782	8.4139	10.5726	7.4969	8.8851	5.7926	2.4515	6.3859	4.9392	5.5097	3.8012	6.1568	6.6837	5.2746	9.4092	5.1973	7.0017	6.2122	11.6865	6.2424	8.8649	6.1629	7.2512	8.2565	6.3291	6.1985	7.6101	6.4689	9.2452	6.9846	5.5267	8.6355	6.1753	7.6193	7.0989	5.8912	4.9941	5.2935	8.3399	6.6014	5.8853	6.9381	7.7471	8.945	6.5438	6.1637	8.8188	5.4643	8.0824	7.6718	5.1243	5.225	6.0734	8.8717
PF3D7_1112100.mrna1_1	PF3D7_1112100.mrna1_1;1606	1606	9.2116	7.4042	6.9068	7.5772	9.3056	7.2778	7.1635	7.8915	9.5455	8.9583	5.6188	8.9043	8.1735	9.8816	6.754	7.7725	8.0044	5.4986	6.21	8.3976	9.3313	5.6002	8.6361	8.219	6.6462	7.372	7.6849	6.1315	8.5327	8.5943	7.6731	8.4477	8.6072	7.9789	7.2322	7.0657	8.4042	7.4444	5.9759	6.2865	5.285	5.9568	8.6898	6.6602	7.9637	6.5826	7.0017	6.2255	8.4884	8.8751	7.9903	8.6613	7.4633	7.053	6.6555	7.1564	6.9456	6.5992	11.7684	8.3419	8.8154	10.6961	9.5559	6.5818	7.7218	6.414	5.7623	6.5443	7.6518	7.2228	6.0766	7.0442	8.1448	12.1875	8.9736	8.7966	10.9263	8.7935	6.8712	7.8694	7.0144	5.0883	7.6021	7.5183
PF3D7_1112100.mrna1_1	PF3D7_1112100.mrna1_1;1607	1607	8.6456	6.697	6.8146	8.4325	9.5011	7.3868	6.8806	7.5461	9.5617	9.274	6.777	9.9163	8.6745	9.5858	7.1032	7.4927	7.727	6.9193	7.1776	7.3676	9.0559	6.3114	7.4986	10.0748	5.7328	7.5409	7.1183	5.7206	7.573	8.4353	7.6291	8.1401	10.2795	7.0721	7.7732	6.684	6.1621	7.6882	6.2793	6.0957	5.2145	6.9882	8.8509	8.5177	8.3619	7.334	7.4849	5.9579	8.3996	7.9333	9.3784	8.97	7.0907	8.7244	5.0396	6.8116	6.2215	6.7219	10.8322	8.059	6.942	8.134	9.1312	6.6038	6.7639	6.9309	6.0405	8.6233	9.0428	8.2514	7.0983	7.4449	8.2068	10.5715	8.1148	7.8403	9.4471	7.1243	8.0913	7.6944	7.6806	6.3667	9.1396	9.1134
PF3D7_1112100.mrna1_1	PF3D7_1112100.mrna1_1;1608	1608	7.8358	6.4116	7.3366	9.1247	9.7804	6.6893	6.4714	6.4941	9.7393	9.0951	6.3851	11.3339	8.1864	9.6403	7.1334	7.4113	6.872	5.2828	7.0234	6.8685	7.6092	5.6971	6.3443	8.7073	7.9471	7.2961	6.7523	5.4453	7.2979	7.7657	7.4082	5.8066	9.2659	7.9733	7.2531	5.6121	6.3835	7.6493	6.1635	6.5478	4.5644	6.2329	7.7561	7.437	7.5052	7.7661	7.17	5.9067	8.0015	7.7147	8.3933	9.3489	7.2193	7.0067	7.4777	6.9284	6.3194	7.4612	6.8388	9.2075	7.0112	9.2976	6.9652	7.9256	6.2612	7.0145	7.9326	6.527	8.9543	7.9889	6.6968	6.0361	9.6121	7.7804	9.3862	7.7803	9.0394	7.1772	7.2319	7.684	7.0788	7.6057	7.717	8.2135
PF3D7_1112100.mrna1_1	PF3D7_1112100.mrna1_1;1609	1609	7.7732	6.1831	6.7979	8.3592	8.6367	6.23	6.7145	7.4678	9.1083	8.6894	7.3494	8.8435	9.0155	9.0307	6.7007	6.7499	7.3023	6.5106	6.0188	6.3563	8.4891	6.3232	6.3909	7.5258	6.8836	6.1225	5.8253	5.2464	6.2102	8.0383	7.3347	6.3646	7.8795	7.258	6.5308	6.7486	5.7428	7.2396	5.9437	7.0333	5.7317	4.9823	8.359	7.9377	7.8652	6.6296	7.4943	6.5827	8.7475	7.7038	7.9235	8.7537	6.5	9.7893	6.7294	6.7913	5.6485	6.9609	6.8089	8.4139	7.5401	8.0362	6.2215	5.6862	7.2254	6.3519	4.8161	7.5148	9.134	7.3697	6.7118	6.3034	7.3777	7.4853	8.6979	8.2779	9.0724	7.246	6.9654	7.993	7.2205	5.3391	7.2375	8.425
PF3D7_1112100.mrna1_1	PF3D7_1112100.mrna1_1;1610	1610	7.9903	7.8491	7.3957	10.2006	9.0427	7.2521	7.2475	7.3009	9.2311	8.9416	7.1448	9.2636	10.4201	9.6596	6.649	7.3914	7.7004	6.7289	6.023	10.6404	8.747	8.4278	6.8825	8.2854	8.0951	6.7861	6.2098	8.617	10.834	8.2196	9.2208	7.1819	9.2657	8.9238	7.0902	7.2992	6.871	8.7138	6.1703	7.1345	5.8417	5.9324	8.462	8.6569	7.7405	9.1846	8.3784	6.7733	8.7511	10.5857	7.8628	8.7406	7.6169	7.0876	8.3419	10.0698	7.6648	6.3183	6.8848	8.8178	7.5	10.0677	9.5212	6.4395	6.1835	6.6817	6.6218	11.3138	8.7712	8.8275	8.5942	7.5928	8.0518	7.986	8.8129	7.9192	9.6756	9.31	7.6233	7.9227	7.5385	7.4216	9.9447	8.5014
PF3D7_1112100.mrna1_1	PF3D7_1112100.mrna1_1;1611	1611	8.4504	7.5878	6.9742	9.2339	6.5217	6.5642	7.0831	6.9083	6.3558	9.0266	6.8339	9.3542	9.2078	6.3158	7.2987	7.6663	7.098	6.3649	5.0951	9.8353	9.0556	6.7812	6.8106	9.2358	8.9065	8.0055	6.2983	7.883	9.9854	8.0311	8.2926	6.7325	10.025	9.2427	8.1609	7.3518	6.5491	8.0422	7.0314	7.2208	5.9064	6.0235	9.0526	9.0561	7.9884	7.3823	8.8077	6.3257	10.1243	11.093	8.1578	9.9656	8.1254	7.7931	8.6564	7.9541	7.5761	7.0196	7.6065	9.1404	7.8041	10.2636	10.4693	6.6957	7.0868	6.1225	7.6838	7.9819	9.8056	8.9116	7.1581	7.5495	8.3802	7.2815	8.994	7.4838	11.3316	10.5275	7.958	8.0131	7.5181	8.4286	8.7915	9.626
PF3D7_1112100.mrna1_1	PF3D7_1112100.mrna1_1;1612	1612	8.4123	7.1093	9.9435	9.1346	7.7592	7.0186	8.044	7.6071	8.8043	8.5967	6.2771	9.3862	8.3554	7.5957	6.6315	8.6268	7.56	7.9176	6.3553	8.4274	10.2844	6.1813	9.653	7.4737	8.7445	6.9187	6.4419	6.9223	8.5511	8.7989	8.4039	10.5302	7.6528	10.3677	7.105	6.7854	6.8281	6.9936	6.6589	7.1096	6.4524	6.5993	10.611	9.3478	7.8215	8.0596	7.2113	6.801	7.2221	10.7185	7.281	10.4281	6.7859	6.4586	9.9102	6.2876	6.5168	7.0866	8.2547	7.608	8.0627	8.1248	9.7648	6.3196	8.4998	5.6467	6.7856	8.1205	6.6908	10.1422	7.1486	7.5151	8.6739	7.8631	8.1599	7.6021	9.0914	9.021	7.588	8.7094	7.1892	6.7684	9.0115	7.2109
PF3D7_1112100.mrna1_1	PF3D7_1112100.mrna1_1;1613	1613	9.2566	8.5065	10.2557	7.9934	8.415	6.6666	7.2418	6.5807	9.8861	9.6096	7.03	9.1001	7.8297	8.8196	7.274	8.6355	7.058	6.9637	5.8189	8.4994	9.5603	6.8157	9.7129	6.6972	8.0579	6.7762	6.4168	5.4764	8.615	9.9838	7.7029	9.6963	7.2856	8.8715	5.7884	7.2862	6.4888	5.9381	7.4639	7.8629	5.86	6.189	7.882	8.5438	8.6781	6.7769	6.7389	7.0985	8.5444	10.6929	6.6272	9.2202	7.6737	7.9656	8.886	6.9259	6.5596	6.9976	6.6162	7.1918	7.5347	8.0147	11.5374	6.5515	6.8062	5.9928	7.3813	11.104	5.9023	8.9317	6.7251	6.3309	8.2496	7.4471	8.3814	7.8129	9.3227	11.1497	7.4912	7.5395	5.8012	7.1771	10.6431	6.3663
PF3D7_1112100.mrna1_1	PF3D7_1112100.mrna1_1;1614	1614	8.4082	6.4209	10.214	7.4836	7.6559	7.292	7.1777	5.8347	8.1423	9.4041	7.1226	11.0452	7.6566	7.7494	7.5711	8.4094	5.433	7.1253	6.1743	7.7773	8.7916	6.6135	9.6066	7.132	7.5219	4.855	5.1839	5.9177	7.9057	7.9067	6.9229	9.1799	6.7475	8.7803	5.1202	5.3316	5.7029	5.0488	6.6041	7.3199	4.6206	5.3295	7.2516	8.6591	7.9444	7.1637	5.6005	5.9745	8.9017	9.7165	6.2073	8.7142	6.6954	7.2922	9.2952	6.2227	5.8181	7.3828	6.2688	8.6003	7.4899	8.2269	10.1159	6.0894	6.492	6.1229	6.7475	10.228	6.878	9.1491	6.1187	6.4361	8.2758	6.6362	8.9634	7.9682	9.2508	10.1822	7.2576	7.3629	6.7553	7.4264	10.2786	6.4424
PF3D7_1112100.mrna1_1	PF3D7_1112100.mrna1_1;1615	1615	8.5316	8.0795	11.2307	7.197	7.7553	5.7184	6.7861	5.6619	8.8371	9.1568	5.691	9.7198	5.8644	7.9477	5.6653	7.9418	5.8924	4.9284	8.5657	6.8867	8.3116	6.3293	9.6916	6.4723	7.932	4.9986	5.7452	5.2434	7.4132	7.9329	7.1007	9.7237	6.2048	8.0985	4.3702	6.1096	6.1677	5.6129	6.1785	7.953	5.6599	5.3885	7.2795	7.383	7.8169	6.7703	5.4692	5.8919	9.7779	8.601	5.9284	8.6359	6.7297	7.0892	8.4024	6.6146	5.8555	5.3183	5.6594	6.2785	6.7503	7.1285	11.2159	8.1899	6.347	5.2327	5.8968	10.8171	5.2555	7.9555	5.8447	6.2863	6.9095	5.8212	6.6229	7.1975	8.2506	11.2104	8.0577	7.005	6.0736	5.7629	10.4707	6.6033
PF3D7_1112100.mrna1_1	PF3D7_1112100.mrna1_1;1616	1616	6.3971	5.8741	10.9726	5.9887	7.3118	5.8298	5.4571	3.4019	5.6467	7.2154	5.6716	6.555	6.0995	8.1546	5.233	5.0135	4.9326	4.4912	6.0076	6.8153	6.4175	5.477	8.2203	6.2355	5.7869	5.4591	5.6758	5.6522	6.7118	6.288	5.2769	8.0575	6.8998	5.8022	5.1898	4.7197	4.6876	6.0299	6.5738	5.8025	5.281	5.6979	5.013	5.347	5.2055	4.9203	5.7772	6.0757	9.5434	5.0152	5.5151	5.2024	5.7698	6.5928	5.3851	4.2296	4.6241	5.6817	5.6755	5.1906	6.6927	6.188	5.7687	5.6026	4.0798	5.9556	4.4692	6.0723	6.1823	5.4992	7.5362	5.7035	6.5708	5.1326	5.4303	6.2228	8.1009	5.5975	6.7768	6.0224	5.4326	4.4033	6.1334	7.2902
PF3D7_1112100.mrna1_1	PF3D7_1112100.mrna1_1;1617	1617	6.323	6.1447	7.3556	6.6882	6.5514	5.7208	5.537	4.5435	5.5348	6.4612	5.5354	5.7597	6.2153	6.2679	5.5314	5.6851	6.2848	5.0613	5.0422	7.491	5.9305	5.5075	6.4647	6.7691	5.6809	5.7455	4.5521	5.7824	7.3274	6.1054	6.2373	6.6774	6.5948	5.3674	5.2265	4.0391	5.5686	6.1119	6.7014	5.5895	5.0505	5.3402	6.15	5.3466	5.8726	5.4627	6.1247	5.9338	8.2431	6.5053	5.2052	6.5371	6.2508	6.1833	5.4995	5.847	4.9402	6.1104	6.5099	6.819	6.5515	6.9372	6.7477	6.7188	6.0074	5.5497	5.5382	6.3054	6.6673	5.3381	4.8349	4.917	6.4321	5.8733	6.6039	6.8447	6.3143	7.0986	6.6986	6.5152	5.4033	5.8482	7.0136	7.7693
PF3D7_1112100.mrna1_1	PF3D7_1112100.mrna1_1;1618	1618	5.353	5.1048	6.7534	5.3176	5.3341	5.306	5.1886	4.7866	4.1659	6.3399	5.7557	5.7498	5.4002	5.5232	4.9768	5.88	5.8487	4.275	5.36	6.2288	6.1657	6.4867	6.2583	5.9205	5.7732	4.9519	5.4683	5.5993	6.9681	6.4448	5.6899	5.4944	5.7578	4.9565	5.6459	4.4168	4.0321	5.5889	5.7428	5.5173	4.8714	5.6401	5.1739	4.6053	5.7458	5.0081	5.8669	6.4901	3.8022	7.3415	5.6349	5.9535	3.1843	6.4234	4.9505	5.3618	5.302	6.2687	5.5668	4.8846	6.1799	5.9572	5.1276	5.5859	5.4456	5.2079	4.935	5.0076	6.8401	5.439	5.2754	5.2176	6.7502	4.9103	5.3913	6.6296	6.713	5.0067	6.3799	6.1346	4.0312	4.8723	5.2079	6.4769
PF3D7_1112100.mrna1_1	PF3D7_1112100.mrna1_1;1619	1619	6.7355	4.9878	6.0157	6.4236	5.2098	5.4316	4.5765	5.545	5.1048	6.5744	5.0058	5.2873	5.2036	4.2517	4.6639	5.6235	4.4114	4.7153	5.8704	6.6635	7.9767	5.1239	5.2891	4.9269	5.6859	4.7861	5.0993	4.8032	6.6342	6.3409	6.4833	5.4141	5.6415	5.2044	4.8207	6.0911	4.7698	5.6366	6.1102	4.7597	4.3154	4.4731	4.3604	5.0277	4.5723	4.796	5.3809	5.8467	5.8532	5.4761	5.554	5.2521	3.6427	5.8176	5.4542	5.3618	5.0951	6.0413	5.7856	4.9919	6.1069	6.1516	5.348	5.033	5.5336	4.9607	4.5423	5.7428	6.8345	8.1324	4.8807	5.888	6.5806	4.7474	4.5619	6.9644	5.7358	6.4489	6.4801	7.9949	4.6679	4.7197	5.8066	7.0436
PF3D7_1112100.mrna1_1	PF3D7_1112100.mrna1_1;1620	1620	6.3402	5.9444	5.9274	6.0047	5.3691	5.7616	4.8733	4.6053	5.0807	6.0809	5.337	5.7404	6.0199	3.7751	5.2118	5.0135	5.568	4.2265	5.2791	6.6974	6.4333	6.3644	5.7393	5.9977	5.2242	5.2608	3.847	4.7436	6.3975	6.9694	6.1058	5.3316	6.6251	5.2468	4.4561	3.1473	4.8904	5.7279	6.4077	6.0418	4.0695	4.6859	6.1183	4.6651	4.6165	5.5236	5.7751	5.4239	6.3232	5.497	5.314	5.0592	2.9165	5.3041	5.5987	4.5404	4.8733	6.3025	5.5339	4.7517	10.359	5.9423	5.7112	4.2196	5.133	5.233	4.5236	6.0834	7.1405	5.1497	6.2668	5.8822	5.5817	5.3009	5.7393	8.002	6.1683	6.0081	6.755	5.7581	3.7602	4.9388	6.0535	7.2943
PF3D7_1112300.mrna1_1	PF3D7_1112300.mrna1_1;463	463	6.062	5.0325	5.1322	4.7955	4.4809	4.765	4.9189	4.477	5.7255	6.5438	5.0281	5.2005	5.8958	4.3089	5.0501	4.3625	5.6314	5.6138	4.98	4.9107	4.8273	6.3074	6.335	5.2739	5.3625	5.0742	5.318	4.4983	5.1338	5.4718	6.3792	5.5677	6.5558	5.6056	5.6285	4.3505	4.6259	4.2257	5.6556	6.3561	6.705	5.4393	6.2116	5.0148	4.1473	4.6323	4.9336	6.4594	6.2184	5.8817	5.6444	6.2248	3.6311	4.9937	5.408	4.588	4.8674	6.6185	6.4622	6.1554	6.1641	5.5423	6.3151	5.7631	6.261	5.3667	5.7085	4.917	5.2972	5.1902	4.4012	5.6915	6.7506	6.2263	6.6238	5.9793	5.6733	6.4296	6.203	4.6798	3.2342	5.2891	5.4538	6.3644
PF3D7_1112300.mrna1_1	PF3D7_1112300.mrna1_1;464	464	6.2098	5.8442	5.2242	3.7793	3.859	4.7054	6.1757	3.6311	4.189	6.0352	4.2668	4.3597	6.6342	3.5273	4.0522	6.0706	5.6829	4.8079	4.8875	3.8176	5.314	5.4588	6.547	5.591	5.8324	4.7148	4.6949	5.1048	5.1412	5.4565	6.5212	5.7477	5.4832	5.6588	5.6109	4.2772	5.43	4.6462	6.4184	6.2784	6.7329	5.3547	6.6857	3.366	4.8934	4.4607	5.0734	6.2263	5.5598	5.6952	5.6907	5.6673	4.4168	5.6223	4.5723	4.7398	4.7671	5.8522	5.9383	6.3572	6.4812	5.8755	6.1152	5.9782	5.6147	5.5084	5.1918	5.5226	6.0347	5.0139	4.384	3.557	6.2519	5.9591	6.6298	5.4029	5.0233	6.1761	5.3245	4.2645	4.4276	4.0018	5.7054	5.7743
PF3D7_1112300.mrna1_1	PF3D7_1112300.mrna1_1;465	465	5.5771	4.9236	4.2743	4.3771	3.3992	4.8058	4.845	4.935	3.8768	5.7653	4.7761	3.7301	4.9649	3.1243	3.6381	5.2012	3.9155	2.86	4.3277	3.4983	5.0352	5.3754	5.6141	3.9754	4.9864	4.4951	4.0496	3.9819	5.0405	5.2679	5.2242	3.717	3.3031	5.0501	5.0161	4.3241	3.1457	3.84	6.09	5.211	5.8617	4.8465	4.7065	4.588	4.1827	3.3448	3.84	5.8425	5.3176	5.0648	5.1763	4.1627	3.9837	5.2361	3.1969	4.116	4.0747	5.3345	5.5735	4.5928	4.9241	5.1867	3.0942	5.585	4.541	4.433	5.4016	4.7131	4.9695	4.8763	4.3356	5.1412	5.306	6.6582	4.9406	4.9435	5.89	5.2399	5.5276	3.9505	5.2284	3.845	4.8094	5.0527
PF3D7_1112300.mrna1_1	PF3D7_1112300.mrna1_1;466	466	6.4318	5.479	4.7027	3.6871	4.0027	2.858	5.1655	3.5046	3.3978	6.0811	5.1751	4.8405	5.6326	5.0734	4.4555	4.6921	4.8161	4.0233	4.5135	3.3291	5.5677	5.3951	5.4253	4.5583	3.7203	5.1453	4.8649	4.5916	5.3023	5.2798	5.2036	3.6323	4.5874	4.9279	3.6323	4.5154	4.1052	4.101	5.3198	5.5447	6.3656	5.0409	4.3875	3.2342	3.2327	4.6764	5.3445	5.4175	6.0197	4.7671	4.8738	3.266	1.0976	4.0721	4.9964	3.8689	4.2713	5.2593	5.8919	5.3992000000000004	3.6893	4.4601	5.0175	4.8787	5.875	5.1763	3.9625	5.3107	4.5046	4.7355	3.1342	4.4983	5.0356	5.7063	4.4502	5.6809	5.4283	4.9565	5.3085	4.4666	4.2765	4.1538	3.2157	5.5087
PF3D7_1112300.mrna1_1	PF3D7_1112300.mrna1_1;467	467	5.1695	5.4222	5.5801	4.1546	3.406	2.546	5.9941	3.7602	3.8032	6.0094	4.7602	3.9819	4.9635	0.9107	3.7845	5.2261	5.373	5.2869	4.0704	3.488	4.6375	3.9782	4.7197	4.5323	5.0579	4.7225	4.4854	3.7876	4.14	4.8006	5.2199	3.8032	5.8936	4.7334	4.2898	4.812	3.9126	4.5789	5.6212	5.8615	4.4496	5.0237	3.4738	3.3561	4.8227	4.3526	5.1534	5.142	5.8019	3.6029	5.9784	5.9006	1.6781	5.0909	4.1408	3.5385	4.4848	5.5008	5.3667	3.3576	5.6594	10.1309	5.6282	5.142	4.3799	4.9045	5.0175	4.1252	4.5323	3.6496	4.2608	4.903	4.6548	4.7452	4.5236	4.4423	6.3602	5.8298	6.0557	4.516	3.2987	4.5141	4.9796	5.0094
PF3D7_1112300.mrna1_1	PF3D7_1112300.mrna1_1;468	468	5.4676	4.7856	5.2585	4.5975	3.839	3.8053	4.9509	2.4087	0	3.9782	5.1953	4.3205	5.0942	3.4128	4.9946	4.7913	4.3045	3.0036	3.4101	4.717	4.4289	4.3688	5.2426	4.1359	3.8104	3.5236	3.5945	3.116	5.5595	5.36	4.1562	4.1027	5.5937	4.9486	4.3477	2.0356	4.5759	3.9241	5.7109	4.7093	4.017	4.5354	3.3248	4.6094	3.9126	3.9607	5.2196	5.2044	4.4522	4.4336	4.4236	3.7517	3.6194	4.8831	4.4249	1.9107	4.0241	5.2075	4.8197	4.7824	4.4263	4.8963	4.3868	4.9505	5.347	5.2149	4.3764	4.7197	3.3533	5.2311	4.5053	4.5577	5.3111	4.8924	4.4067	4.4236	4.7409	4.682	5.7983	4.2795	4.0117	3.9222	5.0968	4.4443
PF3D7_1112300.mrna1_1	PF3D7_1112300.mrna1_1;469	469	4.9241	4.7153	3.4634	3.8846	3.6276	2.9069	4.5385	3.0268	2.3868	2.9317	3.257	3.7452	3.6656	1.281	3.855	4.1859	4.8048	3.0858	3.2203	4.9841	4.2133	4.5367	4.3896	4.8738	4.8605	4.0496	4.2403	4.6496	4.4107	4.7306	3.8135	1.1243	3.1094	5.2728	2.6415	1.269	4.591	3.4816	5.2821	3.0618	4.4269	3.0409	5.4084	3.9846	2.6253	3.8807	2.9298	4.5141	4.3089	4.0951	3.9873	4.7866	3.3132	4.4835	4.8851	4.4403	4.6082	4.8344	5.1506	4.0678	4.1375	3.7549	3.2913	4.6899	4.2638	3.6781	3.0321	3.4249	4.1035	3.6171	3.7623	3.0841	3.009	5.791	5.3747	4.0644	5.238	4.8861	4.6352	4.09	4.3903	2.06	3.842	4.9878
PF3D7_1112300.mrna1_1	PF3D7_1112300.mrna1_1;470	470	4.4296	3.4303	5.6522	3.9449	0.9709	3.8836	4.1747	3.5273	1.0635	4.3999	3.4931	4.3611	3.433	2.2898	3.9635	4.7279	4.8248	4.0575	4.0063	3.479	4.1771	4.3799	4.9336	3.6724	3.8904	2.9891	6.2108	3.8934	4.3736	5.1671	4.3399	2.5729	3.9193	4.7479	3.5957	2.8217	3.8125	3.7856	4.0626	4.2735	3.3147	2.189	2.5945	4.0108	3.7949	2.3074	4.6147	5.0409	4.9946	1.406	4	4.9672	3.2141	5.3716	4.3702	2.9146	3.1843	5.3273	5.1599	3.8953	3.6064	4.7793	4.5735	4.7698	3.4919	4.9074	3.6904	3.6439	3.9298	3.6229	4.2319	4.6893	3.6124	3.7991	4.5826	4.3399	6.0877	5.1322	4.9054	4.04	4.3764	2.8298	4.5509	5.4022
PF3D7_1112300.mrna1_1	PF3D7_1112300.mrna1_1;471	471	4.3951	4.3674	4.8293	5.0023	2.4222	4.3799	5.2772	4.5192	2.263	6.5261	3.5323	3.3118	2.9855	0.5945	3.373	4.3089	4.4343	2.926	5.151	4.3009	4.7714	3.0807	6.151	2.3978	4.5373	1.7949	3.3951	5.3406	4.5765	5.3323	4.5705	4.4033	4.2426	4.3132	5.2928	2.1953	4.3219	4.1489	5.1326	3.4303	3.9644	3.9279	4.9217	4.2311	4.3248	5.1268	1.7782	4.5027	5.3618	1.9598	4.6943	3.6542	3.7876	4.6639	4.0772	4.5789	3.9336	4.7597	5.3237	4.0781	4.0295	4.8634	4.4168	4.5329	3.2913	4.7939	4.2434	3.942	4.8309	5.0501	3.3674	4.843	4.9718	5.0277	5.6124	3.1359	5.1938	3.4738	5.3851	4.5577	4.858	1.757	5.2172	4.691
PF3D7_1112300.mrna1_1	PF3D7_1112300.mrna1_1;472	472	5.3262	4.7592	3.6837	4.0295	2.8012	4.5166	4.079	3.4463	1.6323	4.9331	2.969	2.101	4.7334	1.3334	3.757	4.9964	4.9136	4.4783	3.541	2.6848	5.1355	4.6041	4.7581	4.384	4.5957	3.9662	4.2847	4.7263	4.9644	5.7803	4.2979	1.926	5.1334	4.0781	4.6282	3.266	3.852	3.717	4.8895	3.8768	4.8074	3.4263	4.9695	4.2079	4.7808	3.3205	4.1334	4.7279	2.8934	4.3427	5.1428	4.3847	3.8207	4.811	4.4229	3.106	5.0255	5.2426	4.8924	3.8278	5.3551	5.3761	5.1771	4.6582	5.2445	5.4316	3.5447	4.2149	5.2928	3.8319	5.3498	5.0219	5.292	4.7247	4.2418	4.812	5.4786	4.5229	4.8485	2.8895	5.1135	2.4168	4.7829	6.0995
PF3D7_1112300.mrna1_1	PF3D7_1112300.mrna1_1;473	473	5.8194	4.7661	5.4449	5.7677	4.2227	4.2234	5.9853	4.6094	2.7782	4.9079	5.599	4.332	4.6966	3.5969	4.4256	4.7661	5.5607	6.1037	5.0845	5.1687	4.2133	4.0295	3.8992	4.8298	5.3992000000000004	6.3667	1.9964	4.4535	5.8465	6.1585	5.9026	3.8339	4.7296	5.6901	6.1611	5.1583	4.0738	4.0383	4.3785	5.3154	7.8882	4.4783	4.8948	5.3096	5.2192	4.3875	4.8197	4.4548	2.6508	4.2869	5.3366	4.6639	3.2311	4.8485	4.8017	4.5254	4.7339	5.1815	5.0691	4.5385	5.5883	4.2876	4.2817	5.0836	4.9491	5.0682	9.1416	5.4806	4.4175	4.1457	5.3775	5.0179	3.5261	5.2604	5.1375	5.4601	5.7323	5.3012	5.6982	5.7695	5.4426	9.9151	4.3583	5.8176
PF3D7_1112300.mrna1_1	PF3D7_1112300.mrna1_1;474	474	5.7753	5.1416	5.2106	3.7634	4.1077	4.3234	4.6639	4.6899	3.7203	5.2544	6.1457	4.2563	4.8875	4.0883	3.06	4.717	2.4751	5.4219	4.0626	4.1359	4.4575	2.6229	4.8515	4.2555	4.855	3.6311	4.4416	4.843	5.4535	5.5865	5.5895	4.269	4.0188	5.3208	4.2165	3.0738	3.516	4.9136	5.5148	4.0045	4.7257	4.86	5.4828	5.4893	3.839	3.3334	5.5279	4.5753	4.0018	4.5342	5.2157	3.7835	3.4931	6.2642	5.2634	4.9616	5.4222	4.8709	4.9741	4.8909	5.6744	6.2981	5.9255	4.3505	4.7361	4.4463	6.4902	5.0281	4.4283	3.9946	3.7431	4.9136	4.7719	5.3234	5.0014	7.8651	6.6315	5.435	5.2664	5.1894	4.7944	7.8958	6.0161	5.2536
PF3D7_1112300.mrna1_1	PF3D7_1112300.mrna1_1;475	475	5.6433	5.0413	4.4087	4.1309	2.8679	4.8659	5.3391	4.4588	2.5898	5.0356	3.6713	5.009	4.541	2.4594	3.854	5.204	6.1463	3.275	5.0798	4.3327	4.8027	4.6011	4.7312	4.5027	5.8909	3.0993	4.6421	5.6153	5.6519	5.9644	5.8344	3.557	4.5711	5.5786	4.8485	3.9819	4.2891	4.8846	5.1735	4.5862	3.5373	4.2906	5.6427	4.4718	5.6545	4.8929	5.1667	4.7236	4.5783	3.06	5.1164	4.8125	4.4816	5.8179	4.5777	3.5656	1.8718	5.7568	4.6433	4.1018	4.7533	5.4259	5.0959	5.2238	6.0029	3.7247	7.2588	5.243	5.1574	4.3103	4.2494	3.1375	5.6418	4.7803	4.272	5.4396	7.1161	5.1473	6.0492	5.7244	5.5018	8.5881	5.4094	5.0652
PF3D7_1112300.mrna1_1	PF3D7_1112300.mrna1_1;476	476	5.6943	4.3702	5.96	4.6949	3.5435	4.5741	5.2323	4.4712	5.0435	5.5373	5.0175	4.3646	4.3334	3.9745	4.4363	5.5537	4.0339	4.3778	2.7719	4.408	5.0751	4.3009	5.5429	5.1546	4.4336	3.8669	3.845	5.4124	5.6812	5.6221	5.2513	4.8812	4.2824	6.025	4.9117	1.3103	4.7991	4.275	4.5192	4.2847	2.157	4.9083	4.375	5.7444	4.6387	4.2319	5.3082	4.6859	3.7126	3.0197	5.1683	3.568	2.6088	5.5668	5.3487	4.649	3.8649	5.1264	5.5738	4.839	5.0152	5.5286	3.7814	5.1301	5.4486	5.7576	7.8691	4.7186	4.3313	4.8465	4.3653	4.9317	5.2784	4.4835	4.9791	4.7576	6.625	5.0492	6.2305	5.2536	5.1699	9.5721	5.3951	5.7363
PF3D7_1112300.mrna1_1	PF3D7_1112300.mrna1_1;477	477	6.116	4.8797	4.6276	4.8728	4.9481	4.9565	5.3345	5.5919	3.7398	5.8851	4.7913	3.9079	4.6707	3.2172	3.4195	4.9463	5.8585	5.5129	4.1538	5.8912	5.5653	4.6513	6.0385	5.1123	5.6778	5.1558	4.8639	4.6247	5.3561	6.4089	5.2346	4.84	6.2566	4.4995	5.314	5.6496	4.5856	4.1953	5.1318	4.4005	5.3165	4.0505	5.2028	5.2806	5.5423	3.541	5.7703	4.3667	2.8836	6.2837	4.5491	5.5741	4.2854	5.6288	5.7118	4.3854	5.1367	5.8892	5.9653	5.4718	5.4033	6.3161	5.1595	4.7923	6.2911	5.9095	9.9201	6.093	5.0587	5.4249	2.8197	5.6579	6.4612	7.323	6.3997	5.2627	7.0634	4.585	6.217	5.9839	6.035	10.4059	4.7425	4.3944
PF3D7_1112300.mrna1_1	PF3D7_1112300.mrna1_1;478	478	5.5426	6.2705	4.7263	5.9016	3.756	5.4851	5.1073	3.9745	4.2645	5.9355	5.6679	4.6633	5.887	4.7015	4.7687	6.2149	5.0488	4.6352	3.848	5.1346	5.7811	5.1675	5.128	5.7015	5.155	4.9016	5.1243	5.9165	5.8176	5.8992000000000004	5.1771	3.1554	6.2255	5.1875	4.8465	5.0712	3.3882	5.2044	4.9336	5.0575	3.7082	5.3854	5.8465	5.067	5.3143	4.6118	5.5395	5.4124	4.6496	5.6952	4.8217	5.3968	4.7049	6.0094	5.625	4.6576	4.8575	5.4479	5.7544	5.3445	5.3985	5.8326	5.7884	5.9558	6.787	4.9231	7.5439	4.6531	6.3009	5.0631	2.7677	5.0466	5.4954	5.6622	5.823	5.7863	6.7109	5.2323	6.337	7.0126	5.9262	7.7125	5.6203	6.7806
PF3D7_1112500.mrna1_1	PF3D7_1112500.mrna1_1;132	132	5.466	5.6814	5.4246	6.8227	3.7866	6.0889	5.9035	4.985	3.6404	6.3565	4.8895	4.9345	6.7795	4.225	6.4611	3.6218	4.9593	3.9699	3.6519	5.5438	5.5295	4.9782	5.1803	5.9435	5.5059	3.706	5.2532	4.8709	5.1272	6.5262	6.1008	3.9514	4.9533	6.0213	5.1522	2.9616	4.957	5.9312	5.6124	5.0201	4.8679	4.7602	5.4777	6.5051	4.8812	5.7837	5.8171	5.382	6.0635	3.925	4.6094	5.4005	1.3674	5.8171	5.43	4.9079	6.8897	7.1994	8.6534	5.8151	5.2468	5.7962	6.1733	5.3716	5.1771	5.0708	4.9444	5.1289	4.9575	6.7063	3.742	7.3353	5.6366	9.0098	5.6404	5.1326	5.6441	5.6651	6.2277	5.4722	4.0951	5.6699	5.5847	4.8293
PF3D7_1112500.mrna1_1	PF3D7_1112500.mrna1_1;133	133	5.9588	5.4469	4.3604	5.3544	3.8924	5.842	5.84	3.8982	4.14	6.7283	5.0431	3.9928	6.1773	1.0635	5.3712	5.8475	5.1574	5.5097	5.1069	4.3999	5.6058	5.0009	6.1326	6.5907	5.9258	5.602	5.5801	5.0917	5.6733	5.8395	6.5367	5.266	5.8156	5.7679	5.5555	5.6565	6.0063	4.8605	5.9761	5.4712	5.7035	5.954	6.685	5.8557	4.4718	4.5625	4.2593	6.4477	6.7371	5.7293	6.0877	5.5273	2.4983	5.1375	5.1247	3.4686	6.1595	5.845	5.8647	5.5329	6.0085	6.4118	5.8662	5.3858	4.144	5.0678	5.1514	4.4067	5.8169	5.1663	4.86	6.1196	5.6738	6.4967	6.6882	5.1747	6.2065	6.1585	5.9535	4.8063	4.6124	5.1859	4.9345	5.1436
PF3D7_1112500.mrna1_1	PF3D7_1112500.mrna1_1;134	134	6.9017	5.3118	5.2157	5.3063	5.0426	5.2596	5.8858	5.2709	4.9083	6.5119	5.0228	4.4323	6.1514	3.2418	3.5692	5.6279	5.8755	5.5113	5.4979	5.6343	5.4986	5.4947	6.3395	8.8457	5.5987	5.7903	5.0989	4.1723	5.9305	5.739	6.0587	4.9208	8.3344	5.8595	5.8382	3.0126	5.1114	4.4101	6.6728	5.6699	5.3937	4.7666	6.1892	5.1346	4.62	4.6854	4.6639	6.5575	4.5558	5.839	4.9832	6.1659	5.3663	5.7869	5.5741	4.6467	5.3071	6.2613	6.2157	5.9227	5.6212	5.5768	4.8982	4.5521	4.1723	5.6789	4.5435	4.62	5.0308	3.969	3.856	5.7554	6.4555	6.2267	6.3012	7.3227	5.7252	5.4995	5.9713	5.6112	5.8151	5.5075	4.9732	4.5705
PF3D7_1112500.mrna1_1	PF3D7_1112500.mrna1_1;135	135	6.2731	5.2772	5.2453	5.6775	4.9973	6.6437	5.7602	5.0963	4.3985	6.9384	5.2157	5.3198	6.5561	4.4269	5.7616	5.2422	5.5783	5.0535	6.1719	4.6605	4.8763	7.1481	6.2952	5.8107	6.0551	4.464	4.785	5.85	5.0426	5.3067	6.7548	5.3359	5.9148	5.1064	5.3579	3.6346	4.634	4.2418	6.9046	6.0011	6.2847	5.0303	6.2994	6.9168	4.8074	3.8146	4.6554	6.8861	6.8005	5.4848	5.6171	5.4728	2.6781	5.8179	5.7858	4.0514	7.1143	5.878	6.0766	6.1777	5.8639	6.1208	4.9079	5.8169	6.0963	4.7661	5.7425	4.7382	4.3813	4.5945	4.6235	6.477	6.2787	6.4192	6.1352	6.0128	6.6967	5.9853	5.7871	4.0241	5.2016	4.8283	5.0648	5.9766
PF3D7_1112500.mrna1_1	PF3D7_1112500.mrna1_1;136	136	5.6011	5.6038	5.4944	7.1925	6.3968	6.3661	5.3736	2.9837	5.3122	6.5857	5.4689	4.1094	6.8643	6.6568	6.9509	5.3712	4.5447	4.7506	5.0121	5.0413	6.6334	3.7655	4.8304	6.1233	4.3441	4.4476	5.7724	6.1087	4.8773	6.093	6.3174	4.0206	6.1408	5.3085	4.3847	5.3158	4.5027	5.4552	5.8032	5.465	5.2994	4.8812	6.141	8.1027	5.0492	4.7708	6.246	5.4253	5.9579	2.0072	4.889	4.9312	1.8237	4.7225	5.9385	3.8856	8.5842	6.0978	5.2487	5.4774	5.393	5.9745	5.7517	5.4728	4.9891	5.954	4.6467	4.6141	6.2445	5.1152	5.0466	7.2953	6.2909	5.1747	5.3604	5.353	6.7369	4.9208	5.625	6.4938	5.5062	5.3309	4.5223	5.0483
PF3D7_1112500.mrna1_1	PF3D7_1112500.mrna1_1;137	137	5.8374	5.3533	4.4575	7.9437	3.6496	6.7259	5.3345	4.3847	4.3702	5.8709	4.4202	4.9203	8.0081	3.7719	5.7879	4.0934	5.3154	5.2683	6.3051	0.9336	5.0009	5.5258	4.4039	6.0849	4.9986	2.6826	5.0108	7.0315	5.1631	6.1613	6.3134	4.6288	6.4833	6.4094	5.0942	3.706	5.3005	6.8769	5.9155	5.0356	5.8084	6.2151	6.7856	9.0619	4.796	4.4692	6.8785	6.9788	5.1707	5.6741	4.8972	5.2813	4.3132	5.2596	5.8597	2.5336	9.1913	5.742	5.4443	5.1198	5.6648	5.9269	5.2664	5.7506	4.8924	5.8379	5.4306	4.4121	6.4914	5.6591	5.5364	8.9003	6.3591	5.6696	6.077	4.6023	6.7064	5.1635	5.68	4.5934	5.7323	5.4114	5.4799	5.8081
PF3D7_1112500.mrna1_1	PF3D7_1112500.mrna1_1;138	138	5.6938	5.935	5.5913	5.2965	3.3491	6.7047	5.2346	4.0883	4.2311	6.6511	5.5883	4.3944	5.1957	4.3427	6.9674	5.517	5.2059	4.3604	5.5342	2.4033	5.3505	5.0228	4.4673	5.8809	5.2079	4.1795	4.7442	5.1882	5.354	6.0345	5.7692	4.847	5.7856	3.7049	5.3143	4.4323	4.1627	5.8176	6.3983	5.2219	6.1643	4.1119	5.3851	6.9418	5.1189	3.858	6.8722	7.0748	5.6516	3.9727	4.5692	5.1631	3.6904	5.3533	4.9905	5.4366	7.068	5.487	5.4845	5.1052	5.7085	6.483	5.5138	4.7639	4.7495	4.8664	4.1473	5.1502	7.1069	5.1946	4.6859	6.4199	5.5119	5.5106	5.9542	5.1309	6.9556	3.8268	5.2008	4.9495	5.8679	4.6893	4.5662	6.7617
PF3D7_1112500.mrna1_1	PF3D7_1112500.mrna1_1;139	139	6.5309	5.3618	7.7794	4.1489	4.6605	7.3804	5.84	5.0725	4.7687	6.4652	5.6076	5.5963	4.6064	2.0108	7.7854	5.6988	5.3604	4.9269	4.9523	4.0807	6.8988	4.9359	4.9718	7.0405	5.6162	5.029	6.2612	4.7913	5.7013	6.809	5.8912	4.6317	5.8377	5.6194	3.8649	5.342	3.9542	5.9498	5.3618	4.3827	4.6485	5.2273	5.0193	4.5723	4.4026	4.8475	4.0135	5.6159	4.384	5.2028	5.9165	5.0708	5.0879	5.511	5.8958	5.2769	4.8304	5.5975	5.5005	5.4121	5.5033	7.1092	4.9021	6.3691	4.6915	5.8686	5.0892	3.9231	6.9154	5.8532	4.1309	4.6865	5.6253	5.5068	6.1815	5.6044	6.9776	5.7923	6.52	5.157	6.308	3.8379	4.9288	6.3228
PF3D7_1112500.mrna1_1	PF3D7_1112500.mrna1_1;140	140	6.9518	5.8442	4.9006	4.4012	5.3462	7.019	6.3377	4.6513	4.1985	6.5768	4.6253	4.8689	4.4087	3.5122	7.1666	7.1096	5.6848	3.2824	6.7053	4.1787	6.2073	5.353	4.2087	5.1285	5.4598	6.4306	6.7545	5.0509	5.3302	5.4316	6.1245	4.2585	5.9941	5.5484	7.038	6.2153	3.9616	5.839	5.098	5.9418	4.8773	5.2137	5.6845	4.0618	5.8785	4.2585	5.3802	5.4195	6.0354	3.4712	4.7655	5.9782	3.8639	5.2157	5.4611	4.7225	6.0303	4.7756	4.9814	5.9669	5.7063	7.1815	5.5732	5.7339	4.8435	5.8462	4.0339	5.5364	5.6191	6.1544	4.3455	3.9736	6.8648	5.332	5.9212	5.0413	8.0094	5.5671	5.4568	6.1479	6.5427	4.4854	5.1639	5.7043
PF3D7_1112500.mrna1_1	PF3D7_1112500.mrna1_1;141	141	6.5437	5.8079	5.2071	5.9177	5.1106	5.0879	6.3429	5.441	5.3205	6.7629	5.6862	4.1635	6.3254	3.1276	4.3198	6.4326	5.7698	5.9406	5.6522	5.6673	6.7871	4.7065	5.5975	6.8711	6.4785	6.057	7.1496	4.5607	6.0228	7.1416	6.6866	4.5546	7.7393	6.5487	6.1959	6.6405	4.2396	5.2529	5.4426	5.5711	4.557	8.6886	6.3825	5.9656	5.7409	5.1859	5.4545	6.1016	5.14	6.0936	6.3635	7.0487	5.4403	6.5351	7.009	4.554	5.7164	5.7856	5.634	6.7597	5.7785	7.3736	7.3534	6.4814	6.3597	6.6721	5.6551	5.756	6.0179	6.7688	5.1114	4.9411	6.7166	6.0572	6.7359	6.2845	7.4983	7.2302	7.7863	6.5114	6.5035	5.464	6.1206	6.143
PF3D7_1112500.mrna1_1	PF3D7_1112500.mrna1_1;142	142	6.5866	5.4293	5.9439	8.5773	4.2357	7.9668	6.4728	4.6865	4.0661	6.3016	5.5683	5.2743	8.4929	4.2441	7.9392	7.1751	5.4074	5.0369	5.0374	6.3199	7.019	5.6247	5.4861	6.6904	6.076	5.1993	8.6327	4.98	7.7703	7.6544	7.3227	4.106	7.1477	6.5294	5.8225	7.4415	6.3232	7.7489	5.784	5.6112	5.2821	5.6433	5.4172	3.8319	6.0466	5.879	6.345	5.2968	11.0396	6.8761	5.9086	5.5348	5.4861	5.903	5.9416	5.025	4.0832	5.1428	4.3736	5.3284	4.975	7.9348	6.2679	4.9326	5.0913	7.2493	5.5677	5.2188	6.0477	6.8113	5.6328	5.4893	6.875	5.0492	5.6628	5.4346	8.0726	5.6473	6.4757	4.6323	7.3406	4.9565	5.969	6.9534
PF3D7_1112500.mrna1_1	PF3D7_1112500.mrna1_1;143	143	6.3716	5.8782	5.2403	5.5521	4.3681	8.0364	5.1469	4.5198	4.2987	5.682	5.0862	6.5173	5.6769	4.5148	7.5984	6.1252	5.7856	3.7908	5.1922	6.5794	7.5926	7.3619	4.8074	7.1332	5.9937	3.8115	6.6256	4.6473	6.6152	7.487	8.6476	2.9336	7.0619	6.6968	5.0201	5.9937	5.5125	5.8222	6.3154	5.0883	5.7795	4.4107	5.3009	5.211	5.9324	4.9203	5.9848	6.2219	3.5509	7.3323	5.1855	5.8753	5.2102	6.1681	8.9331	4.7153	5.689	5.5798	4.812	5.7366	4.5329	8.2079	6.1455	6.2106	5.0832	9.1338	5.2145	5.4182	5.6343	8.5686	4.5814	5.4696	6.805	6.0433	6.0751	5.6938	8.3988	5.4976	6.8063	6.8378	8.6633	3.8836	4.9787	6.0879
PF3D7_1112500.mrna1_1	PF3D7_1112500.mrna1_1;144	144	5.8076	5.6413	5.4446	5.0268	4.8248	8.169	5.2928	4.5447	2.8278	6.2847	5.1014	6.1859	4.1202	3.4289	7.6168	6.2205	5.4883	5.3778	4.9914	6.8866	6.5801	9.4458	5.1102	6.2466	6.243	3.2388	6.1679	5.6904	7.8453	6.825	10.4225	2.541	6.7736	7.068	4.3667	6.2576	6.0475	5.8374	5.588	4.3792	4.4195	5.2161	4.9098	4.1787	4.1961	4.2441	5.689	5.922	5.2772	4.7538	5.9977	4.5741	7.0903	6.7301	8.6715	4.2817	5.6599	6.8733	5.0631	5.9472	5.6168	7.954	6.3187	5.6753	5.9141	9.6133	4.7714	4.8001	4.4809	9.1686	4.3861	5.594	6.6256	5.7104	5.3854	4.6011	8.3968	5.9117	5.8659	6.2651	9.1116	5.7608	6.3949	6.0201
PF3D7_1112500.mrna1_1	PF3D7_1112500.mrna1_1;145	145	6.6467	5.0418	7.1213	5.2585	8.9765	6.9593	5.1453	4.6831	9.5257	6.458	5.0396	2.5945	5.8895	8.7587	7.5099	5.5295	5.5503	4.7203	4.9307	6.5097	6.5187	6.2355	5.1114	5.314	5.2615	4.6124	6.6477	4.9639	8.1342	6.7253	7.2502	2.5922	6.0092	6.4607	5.0383	6.8484	4.0721	5.4874	5.0955	3.8992	5.269	3.9709	5.6633	4.9463	5.2765	10.6843	5.3074	5.7474	4.8895	4.915	6.27	5.7417	6.4501	6.4458	7.5886	10.9496	5.7317	4.0009	5.5527	4.5046	5.5323	7.964	6.4796	5.575	6.1773	5.9267	4.4121	5.3316	5.6656	9.2306	9.8669	5.3985	6.7608	6.364	5.4039	4.7301	8.4586	5.6488	6.6147	6.6552	6.5532	4.6381	6.0235	5.8921
PF3D7_1112500.mrna1_1	PF3D7_1112500.mrna1_1;146	146	6.2811	5.1322	5.0824	5.4906	2.8053	7.3605	4.6053	4.3067	4.7219	6.3207	5.1293	5.6548	4.4482	0.0976	7.4634	4.8125	5.0883	3.5008	3.8012	6.3726	7.1832	4.9575	5.7509	6.7501	5.9397	3.2048	6.4283	4.5613	7.7996	7.3675	6.6734	3.5668	7.6408	6.0721	5.6436	6.3151	5.0121	5.8718	5.4565	3.5922	4.4222	8.3171	5.5388	10.4092	4.9222	6.8813	5.2832	4.9941	3.2854	5.4715	5.5357	5.5546	6.0396	6.9304	5.36	7.6738	4.8293	6.6678	7.4085	5.1198	7.5142	8.9417	6.4915	5.7848	7.4852	7.4841	5.2373	7.3072	5.3512	7.4977	5.9033	5.5901	6.9847	7.0496	5.0777	6.7659	9.2678	6.2504	7.02	7.9812	7.4735	5.1313	7.2399	5.8143
PF3D7_1112500.mrna1_1	PF3D7_1112500.mrna1_1;147	147	6.0503	4.796	4.8455	5.9442	4.2456	8.0398	5.0522	4.6662	1.0286	7.1919	5.4793	3.7082	5.3778	5.0321	8.4285	5.5423	4.852	4.3799	4.393	8.8326	6.5006	5.7892	5.6023	6.0674	5.7434	3.2839	6.5854	4.4039	9.0745	6.7371	5.5254	1.9523	6.0779	6.5105	4.3089	6.4039	4.0951	6.2576	4.4162	4.26	6.6864	7.5664	5.3158	8.8558	5.4263	4.1811	5.9768	5.1127	3.797	5.739	5.1256	4.4209	5.8369	6.5062	4.541	6.0221	3.9505	5.7661	6.4449	4.9533	5.0045	5.211	6.2496	4.0942	7.3657	5.5084	4.5957	7.2051	5.04	6.1583	3.9625	5.1152	6.7182	6.7584	5.93	5.14	6.9723	5.9495	5.9658	8.9642	5.5097	4.8354	6.5884	4.86
PF3D7_1112600.mrna1_1	PF3D7_1112600.mrna1_1;62	62	7.0809	6.5481	5.5702	5.9725	5.7371	7.087	5.5904	3.488	3.7409	7.0005	6.1516	7.5041	4.8314	3.591	7.6213	5.6264	5.4326	9.3516	5.704	6.4391	5.9962	5.8831	5.193	5.477	4.9768	4.1938	4.6576	4.5951	6.1719	6.2416	6.2928	4.7181	5.1461	4.8329	3.9873	5.8086	5.8824	5.5948	5.0665	5.9512	5.6041	5.1432	6.8461	6.4429	5.4046	4.9255	5.2675	4.433	5.1035	10.3996	5.3854	6.5699	4.6758	8.0453	5.1631	4.342	5.4931	5.9373	5.8997	5.0014	6.5441	6.6757	7.9202	5.4656	3.6462	6.6901	6.4135	5.0976	5.1522	5.9816	5.1871	5.3854	6.8521	4.2242	6.2811	5.021	9.0886	6.5251	5.8572	4.153	6.3036	6.5645	5.2437	4.811
PF3D7_1112600.mrna1_1	PF3D7_1112600.mrna1_1;63	63	6.4803	6.2915	5.8848	5.6921	4.5129	6.7649	4.858	3.8934	3.8115	6.8908	6.0847	7.8591	5.1847	0.0704	7.193	5.3878	5.3045	4.7918	6.0832	6.0551	6.6551	4.0018	5.5116	5.8777	4.6525	4.7645	5.3438	5.2672	5.7682	6.0777	5.6008	4.9542	5.8189	5.8467	4.8222	5.4168	5.5534	5.1747	5.8647	6.1359	5.3067	4.017	6.23	5.9162	4.5638	6.2474	6.1491	5.8217	4.3491	10.8503	4.4575	7.7323	4.5717	7.3311	5.1538	5.7554	4.8909	6.473	6.0257	5.7629	5.0764	6.073	7.6732	5.1127	3.0721	5.517	5.5774	4.9093	6.2217	5.4545	4.7586	5.2839	7.7006	5.1775	6.1979	4.9467	7.7138	5.7145	6.0264	5.4851	5.8268	5.8831	5.8045	7.3189
PF3D7_1112600.mrna1_1	PF3D7_1112600.mrna1_1;64	64	6.1179	5.6611	5.6296	5.6085	4.025	7.1824	4.5595	4.144	4.3882	6.0766	6.0457	4.8339	5.2016	2.6253	7.9064	5.1898	5.218	5.1387	4.9198	5.9312	6.4757	5.114	5.9023	5.8043	4.3827	2.9672	4.3234	5.0509	5.0272	5.4692	6.2797	4.1619	5.1239	5.1981	4.3597	4.9241	5.6741	3.8369	5.5138	4.6147	5.6887	5.673	6.9882	4.8334	2.842	4.841	5.591	6.6248	5.1297	10.8355	6.0559	9.2259	4.9383	7.503	4.565	5.2615	5.2311	7.2267	6.1475	5.4496	5.3448	6.068	7.6724	5.8053	5.1558	5.6291	5.8415	5.6381	6.1502	5.6837	5.4506	5.1938	8.6239	5.1719	6.0934	5.1973	7.2642	6.1795	5.7407	5.2873	4.8841	6.2038	5.0431	6.325
PF3D7_1112600.mrna1_1	PF3D7_1112600.mrna1_1;65	65	6.2642	6.2215	5.033	5.8814	4.8395	7.2302	4.62	4.067	3.1715	6.115	6.4458	5.7533	4.957	4.3441	7.966	5.4666	4.6358	4.314	5.1691	5.1811	5.5342	4.3356	5.3858	5.3927	4.7015	3.7613	4.3854	4.6798	5.3565	6.2046	5.6996	3.0461	5.2456	5.6061	4.9745	5.6188	6.7597	6.0448	5.749	5.814	5.7874	4.1043	7.303	4.9083	3.4581	5.6264	5.238	5.0063	4.4899	4.4925	5.5942	7.9834	4.8919	7.6974	5.4189	4.101	3.4944	6.7723	7.6524	4.7257	4.4416	7.0585	8.2841	4.852	4.4705	5.2445	6.8269	4.9686	7.7207	5.9208	4.9035	4.6775	7.6348	5.1514	6.0224	5.5491	6.6288	5.8025	5.8342	4.342	6.0259	6.8092	4.4456	7.8188
PF3D7_1112600.mrna1_1	PF3D7_1112600.mrna1_1;66	66	5.969	7.4213	5.1194	5.7222	3.843	6.5583	4.903	4.4141	3.516	5.7325	5.9293	5.7298	6.0228	3.7377	6.9785	5.3096	4.8374	3.2172	5.3992000000000004	5.4715	6.0067	5.5913	5.436	6.0413	4.9107	4.5466	4.4568	4.8669	5.2028	5.9148	5.7035	4.2787	5.6381	5.7189	3.5398	5.0067	7.61	7.0618	6.6814	6.1695	5.8442	4.4893	6.7605	5.2585	3.8248	5.2323	5.6232	5.5832	5.3882	5.1727	4.9141	7.7	3.272	7.4619	6.6829	5.7939	4.6548	6.9619	6.6072	5.8014	4.4679	6.9942	7.2881	4.5497	5.3947	5.1293	6.5913	5.7189	8.2421	5.7637	5.6696	5.0849	7.2247	5.5814	5.8714	4.7533	7.8386	5.9816	6.1003	5.1859	4.7306	5.7129	5.6153	8.6479
PF3D7_1112600.mrna1_1	PF3D7_1112600.mrna1_1;67	67	6.4348	6.5509	5.3223	6.5478	4.2972	7.4645	5.0824	3.4449	3.6029	6.2188	6.011	5.7118	5.7863	2.3702	7.3988	6.0248	5.4426	4.8135	5.684	5.5289	5.5188	5.5966	3.4236	6.3549	5.7206	5.572	6.0802	4.6798	5.3118	6.1859	5.8472	6.2858	6.1175	6.3365	4.9773	4.9828	6.5818	6.5111	6.3014	6.6285	5.7581	3.8649	4.7892	4.7409	5.5382	5.6968	6.9704	5.3071	6.1229	4.3147	5.0112	5.8243	4.6223	6.9051	6.5665	4.934	4.6334	6.8373	6.4612	5.9153	5.726	6.4004	8.1492	4.9932	5.2304	4.645	6.3038	5.1953	8.4842	7.4387	5.2784	5.3259	7.2357	4.8738	5.6476	5.5996	8.1913	5.3067	6.7482	5.6685	5.7123	5.7517	4.9607	8.652
PF3D7_1112600.mrna1_1	PF3D7_1112600.mrna1_1;68	68	6.1751	6.6608	5.09	4.641	3.557	7.3121	4.2623	3.9505	3.7049	5.7361	6.6314	6.578	4.8836	1.3391	7.2871	5.4692	4.8972	4.3957	5.7479	4.4276	6.6359	5.6328	4.079	4.9662	5.7479	3.7634	5.4627	5.7835	5.2106	6.3853	6.862	3.4074	5.7554	6.0507	4.5771	4.4673	5.4026	6.4811	5.9639	6.2363	5.9045	4.2765	4.9449	3.8943	5.3406	4.5065	6.152	5.7866	4.4874	3.7814	5.2346	4.5771	2.8278	7.2877	5.706	4.7761	3.9364	7.0765	5.1006	4.7671	5.2739	5.6778	8.1211	5.2634	5.0934	5.0583	6.1544	5.2713	7.3828	6.2392	3.111	5.557	7.7432	4.9547	5.2935	4.2994	7.5396	5.6041	5.6109	5.3796	5.2972	6.7799	4.3455	8.6306
PF3D7_1112600.mrna1_1	PF3D7_1112600.mrna1_1;69	69	6.2399	7.3516	6.578	6.4097	4.4835	6.6812	5.0383	5.3961	3.5361	6.918	6.6103	6.3684	5.9558	4.0356	6.6094	5.4172	4.6153	4.7104	4.4074	4.7344	5.6182	5.1268	5.04	6.8412	5.1064	4.6317	4.7856	4.8435	5.98	5.8184	6.2572	4.6988	6.2273	5.4456	2.4114	5.2219	4.6542	6.0483	5.9686	7.5322	4.729	4.6076	5.1659	4.2957	5.2411	5.0308	6.5736	5.26	5.6957	4.2869	5.093	4.7613	4.8455	5.4426	6.8921	4.278	5.5097	6.1054	6.5388	5.4767	4.9923	6.7957	5.2415	5.4283	5.5388	4.0479	4.0892	5.7645	7.8846	8.4235	5.6226	4.7829	7.2189	5.4413	6.351	4.7371	8.074	4.7043	5.9725	5.7618	4.439	4.7076	5.1408	8.307
PF3D7_1112600.mrna1_1	PF3D7_1112600.mrna1_1;70	70	5.8726	5.2817	5.3712	7.1327	3.2157	7.1937	4.8738	3.3757	0.546	4.8475	4.7104	4.3611	5.7993	5.1305	7.0129	5.327	5.0361	4.5323	4.4289	4.4094	5.7268	6.1839	4.2735	7.3355	4.7714	3.9607	6.1502	4.557	5.7842	5.4253	6.1908	3.2434	6.7317	4.9986	4.4705	4.04	4.8836	4.7458	6.4632	5.0535	4.7148	5.0635	5.4199	5.641	3.384	4.7076	5.522	5.7203	2.541	1.7949	5.0522	4.6988	5.6253	6.6311	3.857	3.0426	4.5534	6.6559	5.6305	8.4246	4.327	5.1538	5.3234	4.8063	5.5892	4.7892	3.6645	5.0704	7.27	5.8887	5.6625	4.8943	7.1651	5.5154	8.3323	5.3519	7.7937	5.5217	7.2274	5.4777	4.8555	4.4957	4.4263	7.3764
PF3D7_1112600.mrna1_1	PF3D7_1112600.mrna1_1;71	71	6.3248	6.0824	4.0356	11.7247	4.1699	8.1817	5.5948	7.313	3.9079	6.6668	5.1152	4.9855	11.4853	2.8197	8.1899	5.8204	7.9347	5.3512	4.1342	4.7608	5.7412	4.2876	4.7463	7.0409	5.5043	4.0985	5.6946	5.2769	5.5248	6.2756	5.978	4.1268	6.3205	5.557	3.8934	4.7856	4.0161	4.9103	5.6282	5.4104	3.8043	3.9754	4.7703	6.0717	5.3413	7.5515	5.6533	5.839	5.0691	3.6971	4.054	5.3298	8.0334	5.5065	6.1216	7.932	4.9741	6.454	5.5838	7.4748	4.9402	6.4036	7.2374	4.6206	3.9718	5.0934	4.9896	4.4848	7.6246	6.7681	7.7409	4.9336	6.9507	5.4944	7.5918	5.7029	7.4002	5.328	4.9759	5.5125	4.4053	4.4751	5.1957	7.9405
PF3D7_1112600.mrna1_1	PF3D7_1112600.mrna1_1;72	72	7.3265	5.0951	5.3194	5.2787	2.7334	8.1656	4.2839	5.2315	4.0072	7.7153	5.8545	4.6439	6.2791	3.433	8.491	5.5711	5.0347	5.7173	4.9841	4.8278	5.7184	5.302	5.8809	5.8607	6.128	4.9713	5.6308	4.1803	5.2032	6.0405	5.7538	3.4209	5.4751	6.1225	4.2994	5.669	4.3533	4.8909	5.4819	4.9045	5.047	2.9298	8.885	5.4423	6.364	4.6588	5.1763	5.6673	4.1169	4.2079	4.6611	8.9921	4.9269	5.2494	4.8525	5.7032	4.4229	4.8924	5.7301	8.3023	5.6305	6.2178	5.9898	5.0501	5.7892	4.9616	3.189	5.5518	8.8808	5.7257	2.86	5.5546	5.9928	3.6124	8.5928	5.1181	7.772	4.969	5.2075	6.9094	4.0781	4.5027	5.9293	8.5711
PF3D7_1112600.mrna1_1	PF3D7_1112600.mrna1_1;73	73	5.8505	5.4326	6.1385	5.8017	3.0409	8.5925	4.2426	3.6194	2.7268	5.8336	6.4501	4.8817	6.1497	3.8826	8.3382	6.1436	5.5589	2.7334	4.8063	4.0951	7.1338	5.5762	5.6927	6.8723	6.4799	3.0738	6.4668	5.2227	5.2623	6.7581	6.1779	0.2869	7.6021	7.0538	4.0644	1.9782	4.9542	4.3827	4.8694	4.5097	4.5185	5.2713	8.5661	7.1167	4.479	5.0575	5.4343	4.6576	5.2909	3.6241	4.8278	8.7642	5.0785	4.7501	5.3114	5.3827	4.7355	4.814	4.7268	9.6477	4.7409	6.316	5.0197	5.4735	6.0559	5.0461	3.7793	5.0548	7.7016	6.0551	6.2124	3.7527	5.916	4.9284	9.6462	4.3089	6.9622	3.9819	6.5234	6.5356	5.7268	4.5429	5.5527	8.2541
PF3D7_1112600.mrna1_1	PF3D7_1112600.mrna1_1;74	74	6.1896	5.4796	5.6639	7.8889	4.111	8.0816	7.6842	4.0081	3.851	6.2353	5.8035	3.6427	7.4412	2.6554	8.7168	9.396	4.857	5.915	2.5558	5.1383	5.6366	4.7317	6.2036	12.0522	5.7795	3.9873	5.6153	5.0374	3.842	6.1167	5.7498	4.8283	11.9308	6.2373	4.6724	5.8718	5.0691	4.6662	5.568	4.9598	3.9533	4.1408	9.7748	8.907	5.0343	5.9033	5.0281	6.3034	4.1683	5.2574	4.9074	7.6877	5.6843	5.6758	5.3944	4.4912	4.9117	6.261	4.7109	10.3897	5.7517	5.2668	5.9105	3.7452	5.8582	4.9373	4.3771	4.2426	5.5229	6.0314	4.3434	4.5385	7.3032	5.4179	10.3279	5.6696	7.3349	5.5856	5.6508	6.12	4.7361	3.7015	4.3667	5.749
PF3D7_1112600.mrna1_1	PF3D7_1112600.mrna1_1;75	75	7.5823	6.9036	4.7782	12.354	4.1177	9.9178	14.467	8.432	3.2705	7.897	5.0989	3.9298	12.5878	4.0678	10.0233	14.347	7.865	11.2008	4.4854	5.4057	8.0439	6.813	10.3968	14.8685	5.6496	5.6118	6.5301	3.8866	6.4816	8.3762	6.3698	10.3438	14.7828	5.5236	6.5087	6.8761	9.7647	4.6011	6.3644	7.5868	3.7845	6.1601	6.3563	5.2207	7.0488	7.6604	7.4621	7.3228	3.2063	5.9134	5.9639	6.6639	6.6536	5.4336	10.6033	8.1679	4.2327	13.6377	7.9147	10.2436	5.8861	5.9131	5.9081	5.1799	8.026	4.6943	4.7247	5.541	4.1268	11.0355	7.0724	4.2418	13.909	8.4862	10.1243	5.7758	7.6062	5.0747	5.7334	6.825	5.5345	4.8217	6.7812	4.6235
PF3D7_1112600.mrna1_1	PF3D7_1112600.mrna1_1;76	76	6.0734	5.9224	5.3547	5.6168	5.4604	4.8465	4.9533	2.433	4.7661	6.019	5.6109	7.4105	4.6082	4.7015	5.1623	6.2642	5.3151	4.8186	4.2211	5.1751	5.5457	5.2407	6.2759	8.0587	5.7716	3.1922	5.3716	4.9326	4.4601	6.2376	5.6392	4.568	7.2905	5.9404	4.2102	5.3572	5.4861	4.7517	5.3169	4.904	5.3441	4.0841	7.5553	5.4386	5.3625	5.3961	5.2323	7.7835	3.8001	9.7	4.6977	8.4837	4.4963	6.2396	5.5198	4.1619	4.8689	5.5904	5.4195	10.7317	5.845	6.1861	5.1169	5.3547	7.442	5.342	4.4548	6.7816	4.4383	5.3012	4.4783	5.8502	5.6516	5.0206	10.6534	6.7936	7.7614	4.3757	5.5948	6.5842	4.916	5.3988	4.9759	4.6781
PF3D7_1112600.mrna1_1	PF3D7_1112600.mrna1_1;77	77	9.5853	5.4806	4.735	7.423	5.4621	3.9782	6.5683	8.0434	4.1481	10.4362	7.2461	4.7164	7.5667	4.7115	5.5091	4.4363	8.3227	5.4413	5.0347	6.243	6.4325	4.6576	5.953	9.6574	6.0437	5.2895	6.5847	4.5801	5.9644	6.3646	6.5103	4.95	9.2418	6.7515	5.9069	6.6651	6.7199	5.6525	5.4396	4.5699	4.5729	5.647	9.72	6.717	9.4633	6.8424	5.2407	5.7905	5.1387	5.7684	5.1538	10.254	6.6247	5.998	5.2036	5.8505	5.1934	6.1512	5.7923	8.6549	8.0375	10.0587	11.3851	4.5242000000000004	9.2902	5.9761	4.3964	5.327	4.189	6.3431	5.5838	5.804	7.9345	6.5354	8.6211	7.844	9.9121	5.4967	5.9451	9.958	5.1953	4.9809	5.9959	5.8407
PF3D7_1112600.mrna1_1	PF3D7_1112600.mrna1_1;163	163	10.8927	12.4279	5.9709	9.7728	7.6915	12.3356	10.2024	10.456	8.4271	10.7634	10.7946	11.2351	10.0214	8.4953	11.3757	10.3738	10.8446	12.5676	8.6302	10.5176	11.7632	10.7837	8.4545	12.974	10.631	8.0871	12.7721	9.4232	10.3435	12.1434	11.4246	7.9352	14.3638	11.1462	7.2614	12.5907	7.3072	7.2407	10.8443	12.752	7.4255	13.9752	9.1732	9.7741	10.6255	8.4777	8.0317	10.8692	5.1252	10.9349	9.73	12.1614	9.1013	8.2823	7.8472	8.1849	5.0985	14.2465	10.9432	8.9774	7.4248	11.9192	11.9613	9.6601	13.3032	8.859	7.954	10.6866	10.041	8.0125	9.0546	6.5523	14.6316	11.0237	9.0027	7.2976	11.8122	11.2742	9.8882	13.3024	8.8327	8.3582	11.2211	9.8907
PF3D7_1112600.mrna1_1	PF3D7_1112600.mrna1_1;164	164	11.2472	14.2129	6.5041	9.9914	8.9819	12.589	11.3307	10.3543	9.4225	11.4149	11.742	10.3332	9.5564	9.4287	11.8779	12.5027	10.8631	12.2091	10.1179	11.8013	12.3027	10.62	8.5786	13.493	10.267	9.7035	12.9945	9.2073	12.0745	12.1096	12.0679	8.0892	14.6254	11.2143	9.1706	12.9321	8.0424	9.5948	11.5361	13.4882	8.7145	14.3426	10.0273	10.148	11.077	9.1969	9.0592	11.5462	6.3149	11.3604	9.4816	13.1181	9.0966	8.7805	9.5305	8.5008	6.6469	14.5988	10.6207	8.5944	8.3816	11.7026	12.6114	10.5462	13.8416	9.8113	9.4487	10.9318	10.3107	10.4505	9.3321	7.8968	14.7407	10.9772	8.7104	8.4062	12.0269	11.4312	10.6993	13.9911	9.974	10.0531	11.4517	9.7694
PF3D7_1112600.mrna1_1	PF3D7_1112600.mrna1_1;165	165	10.9729	14.4894	6.712	10.3241	8.2064	13.1322	10.0746	10.5201	8.8567	10.8052	12.6332	10.5443	10.4773	9.245	12.235	9.7705	10.9733	12.2006	9.9666	11.9268	13.0424	9.8659	8.9544	13.0969	10.9996	8.143	12.5918	10.3362	11.6142	13.1434	11.3877	8.6074	14.6289	11.5319	7.4709	13.0378	7.1523	8.9681	11.1671	13.9195	8.8128	14.4928	9.9813	10.2354	10.5447	9.5968	8.7928	10.8999	4.0072	10.4639	9.4495	13.4966	8.463	7.4553	8.488	8.9341	7.2072	11.5608	11.1641	7.6367	5.9551	11.7782	13.2816	10.1079	11.4529	9.4498	7.5057	11.3468	10.3327	8.6368	9.1202	7.8039	12.3441	11.0775	8.4501	6.7218	11.6485	11.6459	10.4397	12.4193	9.5695	8.1166	11.6634	9.1474
PF3D7_1112600.mrna1_1	PF3D7_1112600.mrna1_1;166	166	11.049	11.2527	6.1252	9.9291	8.2353	12.6169	9.7555	9.9288	8.6596	11.0236	9.3459	8.7839	8.5992	8.8309	11.9252	8.9484	11.1962	13.0049	6.8359	9.3258	12.3869	10.804	7.2878	13.4687	10.7665	6.0909	13.0706	8.4941	9.1419	12.2703	12.3104	7.3089	14.5628	11.4523	6.4398	12.9271	7.5972	9.3496	11.0668	10.5892	9.6534	14.2349	9.7631	9.6019	10.6258	8.3883	8.3137	10.9529	5.76	10.1569	7.4599	13.1944	7.7349	7.6241	7.8702	7.3445	6.1823	12.23	10.8671	7.8501	6.2529	10.8427	11.4617	8.7252	9.0899	8.5265	7.028	11.2855	10.598	9.0288	8.5189	7.9363	12.7101	11.0916	7.7862	6.7744	11.1017	10.4026	10.1665	10.4568	9.3112	7.9374	11.3909	10.9048
PF3D7_1112600.mrna1_1	PF3D7_1112600.mrna1_1;167	167	10.8669	9.9232	6.4687	9.7862	8.2747	13.1386	9.3692	9.8085	7.9385	11.0728	10.3013	10.5724	9.8487	8.7366	11.9711	9.2767	10.7693	11.8279	7.929	9.3095	11.7397	9.9846	7.5146	13.0699	10.8713	5.803	11.9826	8.3307	8.7673	12.1596	11.2228	7.5148	14.6797	11.5477	6.4313	12.3283	7.4131	7.9128	11.8476	10.1815	9.6568	14.4876	8.9866	9.8398	10.3178	8.4762	7.7508	12.1311	6.2848	10.5791	8.4513	12.7713	7.4752	8.0969	6.7046	7.2758	5.2627	11.5246	10.3242	6.2655	6.5018	10.1405	10.6915	8.6084	9.6941	8.1795	7.2336	11.5868	9.5327	8.3817	8.6415	7.1812	12.4284	10.6852	6.8617	6.8161	10.6105	10.8306	9.256	10.1093	8.1566	7.7977	12.4988	10.3587
PF3D7_1112600.mrna1_1	PF3D7_1112600.mrna1_1;168	168	11.3585	10.4923	7.702	10.2533	9.17	9.3508	9.0918	8.9793	9.1952	11.3333	11.0931	9.4514	9.8378	8.6905	8.7295	9.3737	10.0121	12.844	6.0951	9.1888	12.1316	11.0195	8.2959	13.4114	11.0953	5.877	13.0744	7.5111	8.9688	11.8276	11.8976	7.8435	14.5518	11.5372	6.6512	12.6621	8.2367	8.8433	11.1354	10.4321	10.9698	9.2245	8.4504	9.3567	10.7395	8.5356	8.0688	11.6469	5.9516	9.2618	8.3712	12.6963	8.6723	6.7912	8.2878	7.1064	6.466	12.0228	6.6149	6.5641	5.4155	10.1237	11.743	9.5183	10.4309	8.5316	7.676	11.7178	9.5327	9.1116	8.6605	8.6607	12.2035	8.5841	7.8379	6.0991	11.1745	11.1803	9.384	10.7758	8.8522	7.9777	12.6157	10.5257
PF3D7_1112600.mrna1_1	PF3D7_1112600.mrna1_1;169	169	10.8718	9.7524	6.9729	9.0278	8.551	9.5859	7.5949	7.9944	8.1899	11.1151	9.1833	8.4031	7.8928	9.0903	8.4691	9.307	9.6031	11.5686	6.4965	8.7441	12.3496	9.6237	7.312	12.7178	10.6801	5.5512	12.2416	7.0108	8.5499	11.8155	10.8513	8.0308	14.601	10.6265	5.7054	12.1415	7.5623	8.3611	10.8283	10.1904	10.2155	8.308	7.8005	8.033	10.2372	7.7152	8.1265	11.277	10.2496	8.3062	6.7343	12.8414	6.8311	6.6036	6.4607	6.6401	5.0188	11.6152	7.0221	5.9787	5.9644	9.4519	11.0321	9.1253	9.203	7.5259	6.3112	11.9882	8.9958	8.4805	7.9719	7.022	12.5787	8.5573	7.4061	6.2915	10.5905	9.9794	9.6559	9.886	8.1224	7.4795	12.4984	9.8881
PF3D7_1112600.mrna1_1	PF3D7_1112600.mrna1_1;480	480	10.1235	8.1817	7.8418	8.0957	7.4358	8.726	7.4988	7.8521	8.1083	10.5	7.4081	8.5147	9.5278	7.8987	8.4734	7.9837	9.2571	11.9881	5.5549	8.5872	10.4635	8.8923	10.0009	13.5073	7.2529	9.0821	13.1052	6.3933	8.6272	9.6204	10.5738	9.7502	14.5779	8.1119	8.749	13.255	7.2856	6.9173	8.1881	8.0302	8.8591	9.7271	7.8111	8.2186	9.3386	7.6682	7.0431	7.6852	5.1276	9.6829	7.6852	10.421	8.1297	8.0556	10.4034	7.8369	6.387	10.1559	7.8176	9.6005	6.7799	10.2308	10.4921	9.7088	10.5026	9.4733	8.1566	10.7794	11.2837	10.248	7.9634	7.38	11.5236	9.3574	9.1428	6.8672	10.6037	9.8408	10.8716	11.2137	10.0897	9.3168	11.1324	10.8418
PF3D7_1112600.mrna1_1	PF3D7_1112600.mrna1_1;481	481	10.6805	8.6009	8.1751	8.141	7.2936	9.0101	7.9044	8.9407	7.6357	11.2244	7.9263	6.7975	7.5018	8.1093	9.0142	7.8302	9.6584	11.9557	6.8319	9.1687	11.4358	9.8591	10.513	13.3789	6.9697	8.8369	11.7745	6.4494	9.0651	10.873	11.9596	9.3211	14.5914	7.7931	8.8063	11.9669	7.1129	6.5254	9.6292	9.0327	7.4196	9.307	8.5874	7.6258	9.9394	7.4613	6.5889	9.655	4.9814	9.5791	7.4562	10.3946	8.1516	7.2189	10.818	5.7716	7.5113	11.5987	9.195	7.359	5.2449	10.5713	9.751	8.5504	10.1328	8.7857	6.4692	9.572	11.3655	10.8658	6.6469	10.1751	12.5385	9.9447	8.1099	5.8755	11.2223	10.1209	9.6423	10.8916	9.5756	6.6443	10.3392	11.1035
PF3D7_1112600.mrna1_1	PF3D7_1112600.mrna1_1;482	482	11.3903	8.4983	7.4697	8.6335	7.8956	9.7311	7.6805	9.1419	7.5381	11.3217	7.1815	6.7423	8.3692	8.6352	8.646	7.4633	10.3366	12.2329	4.9505	9.3299	13.3206	10.7056	10.5987	13.4233	6.6569	9.8254	12.3338	6.2077	8.9333	11.6799	12.9214	10.2589	14.5584	7.9184	9.6747	11.6253	7.1008	6.9981	8.3161	8.778	6.3054	9.49	8.0642	7.9447	10.2846	7.7197	7.2489	9.0282	6.9317	9.8663	7.4857	10.9622	7.9919	7.9643	11.8206	6.9598	7.617	12.2519	9.9598	8.034	6.8076	10.2654	10.3766	8.4854	10.5827	8.7053	5.3688	10.0236	11.3306	11.1666	7.948	10.6071	12.8022	10.0721	8.0751	6.9074	11.2239	8.2992	9.5192	10.903	9.5217	7.4428	10.6863	11.913
PF3D7_1112600.mrna1_1	PF3D7_1112600.mrna1_1;483	483	10.6808	8.4781	6.4283	6.7815	7.7271	6.7725	7.7446	8.9499	7.4882	10.9808	6.1783	6.4077	6.5727	8.225	6.777	7.3948	9.82	11.8891	5.1206	8.5877	10.3756	10.3254	8.7216	13.1736	6.3756	8.5424	11.9565	5.9086	8.2118	10.1607	12.1315	8.4845	13.9206	7.6115	8.4462	11.9068	7.4241	7.1696	8.6563	9.0514	7.333	8.0332	7.9844	6.7642	10.0958	6.9491	6.4899	8.8534	6.2211	9.7593	7.1149	10.1955	7.1827	6.8748	11.5002	6.0472	7.4451	11.4042	9.2635	7.512	6.1875	10.6276	10.0861	7.5504	9.4896	7.1414	6.257	9.5569	9.8963	11.2385	7.1201	10.2424	12.1563	9.6881	8.5966	7.1715	10.8785	9.3676	9.3668	10.2136	6.9509	7.3078	10.3112	9.2298
PF3D7_1112600.mrna1_1	PF3D7_1112600.mrna1_1;484	484	11.3802	9.2943	7.0755	7.3324	7.9824	8.3556	7.9259	9.1428	8.1257	11.45	7.6971	8.4526	7.3908	8.8753	7.7075	8.1151	10.5431	12.1214	6.356	9.1064	11.7774	10.3056	9.2927	13.308	6.9004	7.1777	13.4411	7.7493	9.499	11.3638	12.9393	9.0228	14.5291	8.6505	6.1096	12.9707	7.9955	8.1631	8.7577	9.1318	8.5361	9.1142	10.814	8.8712	10.2622	7.587	7.8363	8.9611	7.0639	10.7185	7.9022	11.9443	8.2412	7.0609	11.6629	7.2492	8.1183	12.3204	10.1376	8.3079	6.8958	10.6019	10.4662	8.4479	9.5371	7.7451	7.2316	11.2449	11.3731	11.4366	7.437	10.6925	12.7782	10.4189	8.8744	7.9776	11.4332	10.1017	9.69	10.1289	8.4821	8.7291	11.3349	9.555
PF3D7_1112600.mrna1_1	PF3D7_1112600.mrna1_1;485	485	10.9379	10.3868	7.7256	7.4679	8.1514	8.0093	8.3127	9.0502	7.9516	11.0894	7.8156	7.7917	7.1799	8.8747	7.8311	8.3024	9.9817	11.9862	6.7549	9.8706	10.9131	11.1856	9.026	13.5065	6.6643	8.1814	12.416	7.1086	9.7767	10.2087	12.1961	8.6568	14.2094	8.4713	7.0856	12.3986	8.1243	8.1435	9.1217	10.3887	9.3058	7.0379	8.9777	8.5943	9.7772	7.1896	7.6058	8.4154	6.2608	10.5672	7.7944	11.07	7.7594	8.1042	11.6911	6.5232	8.3774	11.642	9.1449	9.5685	7.0575	10.2914	11.1027	8.1127	11.1277	8.2261	8.409	9.4502	10.0743	12.0332	7.5041	10.28	11.9471	9.8006	9.6828	7.8658	11.1176	9.6744	9.5179	11.6388	8.005	8.9925	10.8268	9.6964
PF3D7_1112600.mrna1_1	PF3D7_1112600.mrna1_1;486	486	10.6478	8.337	6.077	6.3318	7.3348	9.181	7.0008	7.4091	6.4714	10.7924	6.6122	6.7757	6.7317	7.8969	8.9653	7.7556	9.6377	11.0595	5.9775	9.3009	10.6623	9.3712	7.7912	13.1087	6.4336	5.9669	12.0525	6.5764	9.2634	10.1595	11.6205	7.9565	14.4237	7.2305	6.6714	11.4848	6.9632	7.1818	7.6987	8.7123	7.4741	7.5434	7.0829	7.1391	9.6471	7.0703	6.55	8.006	5.4423	9.2016	7.0694	11.5851	7.1445	6.3315	10.523	5.8286	7.0555	10.7297	8.1915	7.8575	6.5272	10.0144	9.8545	7.3927	9.0211	6.3981	8.9301	9.0544	9.7593	10.9102	7.0675	9.2266	11.4246	9.4784	8.0943	6.3884	10.4591	9.1634	9.1039	9.6194	7.2825	8.9697	9.8085	9.4571
PF3D7_1112600.mrna1_1	PF3D7_1112600.mrna1_1;487	487	10.3563	8.5752	6.6578	6.8462	7.2897	9.3092	6.7787	8.3706	6.583	10.7241	6.9679	7.9482	5.8158	7.6941	9.3934	7.8386	9.0045	10.348	6.5818	9.3137	10.2983	9.7151	6.6336	13.0486	7.1126	5.2373	11.7704	6.452	9.1206	10.068	11.6564	5.7996	14.3671	7.8562	6.3167	11.9505	7.4831	7.7853	8.5116	8.7689	8.3638	7.6104	8.2247	9.9667	9.4155	7.6417	7.4882	7.7234	5.8689	9.6801	6.6061	11.6099	7.2389	7.1168	10.4492	6.5919	6.4294	11.0982	8.7468	7.754	5.1264	10.0181	10.63	7.6435	9.2001	6.2874	11.6236	9.1148	8.9957	10.573	7.0007	9.5798	11.5816	9.3205	7.9831	7.336	10.7622	9.8759	8.7779	10.1874	7.8341	11.9557	9.829	9.1953
PF3D7_1112600.mrna1_1	PF3D7_1112600.mrna1_1;488	488	10.5944	8.8729	7.4696	6.7112	7.064	9.368	7.4086	7.5494	6.0896	10.6493	6.5676	8.1373	6.5639	8.4123	8.6642	7.3458	8.4557	10.5451	5.9975	8.5301	9.6497	12.663	7.0814	12.6693	5.8235	5.4963	11.8359	6.5868	8.0659	9.1173	13.0074	7.529	14.0205	8.0221	6.6727	12.2636	7.5523	7.7714	7.5684	8.9044	9.2734	6.6875	8.3616	9.7211	9.5946	7.2611	8.1288	7.8791	5.3988	9.9957	6.2472	12.3707	7.4558	8.2237	8.8805	7.6454	5.9989	10.0348	7.6761	8.1964	6.4231	9.289	10.0464	7.7406	9.019	6.0738	7.9936	8.8011	9.4622	9.9095	7.3811	8.5084	10.5111	9.2372	8.8214	7.2065	10.5152	9.1572	8.7186	9.8581	7.1568	8.3967	9.7212	8.0241
PF3D7_1112600.mrna1_1	PF3D7_1112600.mrna1_1;489	489	9.9017	8.4782	8.6369	7.4952	6.3785	9.3067	7.4707	7.7484	6.8734	9.9997	6.2906	8.1368	6.4621	7.5804	8.7571	7.8506	9.0783	9.8703	6.6058	8.4951	9.9956	8.0318	7.7268	12.1869	10.2345	6.0661	12.9033	8.4803	9.9544	8.0085	10.1017	7.8846	13.7028	11.2006	6.6109	12.2526	7.2906	8.4892	7.3939	7.9449	7.9695	7.4463	8.1718	9.2827	9.4517	9.3951	8.7656	7.7177	7.0662	9.5052	8.7851	11.7982	7.3987	7.545	7.0858	7.6038	6.0605	8.7558	7.4881	7.9832	5.8644	8.6847	9.8754	7.7506	8.69	6.6356	7.1226	9.4818	8.6703	9.6302	9.9656	7.8019	10.3526	9.2554	7.8803	8.4502	10.6717	9.1365	9.3668	10.0432	7.2352	10.2746	10.9566	8.161
PF3D7_1112600.mrna1_1	PF3D7_1112600.mrna1_1;490	490	9.6707	8.2095	7.695	6.556	6.0548	8.7238	6.8382	7.4524	5.9279	9.9197	5.5981	6.2407	5.714	5.7549	8.5559	6.132	7.6599	7.7477	5.5201	6.6147	8.2085	7.1497	6.4575	10.0323	7.3168	5.8819	11.2731	6.5053	7.6093	7.6889	8.859	5.8209	12.2401	8.1604	6.8504	11.3814	5.6363	7.3494	6.55	7.7384	7.4695	7.2396	7.1586	8.9291	8.9033	7.1215	7.2084	6.8642	6.0525	8.5186	6.3868	9.8299	6.4963	7.4812	7.0864	5.9439	4.2979	8.5228	6.9273	6.0186	5.504	8.0492	9.7084	7.9248	7.857	6.4486	5.8457	10.0392	7.1206	8.2049	6.9314	7.0453	9.9624	8.4925	6.7304	6.6901	9.0367	9.3502	8.8773	8.557	6.9501	7.6922	10.3001	6.4777
PF3D7_1112700.mrna1_1	PF3D7_1112700.mrna1_1;626	626	9.0481	7.6126	7.5237	7.8041	7.3737	7.7182	7.0104	6.5978	6.9075	11.0999	7.4186	6.823	7.5631	7.6885	6.6004	5.8217	6.8499	6.7606	7.4299	7.5841	8.5165	7.6665	7.309	8.5814	6.2619	6.7793	7.3722	6.1239	7.8124	8.3677	9.4809	7.4271	8.1946	7.2047	6.7335	7.1847	7.2216	8.4118	7.3675	7.6534	5.9857	6.0535	11.7656	12.2682	8.9546	9.0473	8.7836	7.6947	6.7718	7.9409	7.6493	7.9993	7.3908	7.5118	6.2673	8.7663	8.0972	6.9248	6.3302	6.9976	6.5148	7.7271	9.3563	8.5834	6.4915	6.9536	7.1114	7.4594	6.5735	8.7286	8.8394	7.7848	8.737	8.2458	8.1354	7.9887	8.8745	8.2499	8.6967	7.9569	7.0178	7.8736	8.0953	6.9273
PF3D7_1112700.mrna1_1	PF3D7_1112700.mrna1_1;627	627	8.0982	7.1027	6.8269	7.1809	7.1462	6.3127	6.9212	6.1882	6.9673	8.9752	6.4812	5.926	7.2721	7.8271	6.9609	5.6952	6.8259	7.0233	6.431	7.3798	8.662	6.9534	6.8711	8.1705	5.1667	5.4689	6.2767	5.6662	7.6986	8.1683	10.7316	5.602	8.0858	6.2527	5.6366	6.4872	6.0034	8.9285	5.9679	6.2957	6.4279	5.4205	7.5807	5.5382	8.1237	9.984	8.3516	6.8806	5.8314	7.4214	7.2252	7.8625	6.7017	6.9758	6.4517	10.116	4.942	6.6676	6.0919	5.9768	6.4197	6.5373	9.5907	9.1493	8.2524	6.97	7.2437	5.9662	5.6993	7.0847	9.2995	6.6035	8.4472	7.8301	6.9039	7.0541	8.5303	8.2628	9.1944	8.5507	6.5043	7.9029	7.4866	7.4194
PF3D7_1112700.mrna1_1	PF3D7_1112700.mrna1_1;628	628	6.9856	5.1751	5.6767	5.392	5.8919	5.8189	6.0868	5.6118	4.8585	7.6496	5.5686	5.285	5.7787	5.4951	5.2087	5.4192	5.8836	7.7945	6.0985	5.9565	6.878	5.9303	5.8562	7.2669	7.0108	4.4336	5.3063	5.1375	6.4731	6.6131	8.6228	3.8166	7.216	7.2316	4.4561	5.0126	5.306	9.0074	6.3114	5.2102	5.532	5.5326	6.5286	4.9293	6.3865	6.5292	8.4725	7.8413	4.0566	5.5182	6.1221	7.1616	5.7758	5.8765	5.963	5.8063	6.2042	5.6179	6.0219	5.6159	6.4862	5.9995	9.1952	7.7606	8.8034	5.5435	5.3176	5.2761	5.7282	7.1652	5.9989	6.4824	6.7038	6.4862	6.4209	5.3865	7.427	8.0731	7.3253	9.2302	5.8989	7.1928	6.1621	5.5444
PF3D7_1112700.mrna1_1	PF3D7_1112700.mrna1_1;629	629	7.6962	5.8427	5.896	6.023	4.4555	6.3595	5.4502	4.8161	4.09	8.0159	6.9252	5.5113	6.5176	4.7032	6.1428	5.1639	5.0206	5.7519	6.4116	5.436	8.0393	5.435	5.1803	6.7533	8.0703	4.4938	5.5472	4.9837	6.4133	8.1477	6.1181	4.2079	6.0336	8.5462	5.135	5.1611	5.6753	8.0277	5.5404	5.3234	5.7393	4.1375	6.4509	5.9695	6.6417	5.9491	8.5689	6.4469	4.6943	4.2141	5.5024	6.7351	5.5561	7.1801	9.6475	4.3154	5.6421	5.9038	4.4067	4.4135	4.4033	6.1546	8.3097	8.1794	4.3576	5.8202	5.7856	5.8174	4.7719	10.1968	5.4722	6.1131	6.127	5.5021	6.0538	6.1305	7.6315	7.3638	7.4294	4.9141	6.37	4.903	5.2529	5.7764
PF3D7_1112700.mrna1_1	PF3D7_1112700.mrna1_1;630	630	6.0378	5.6485	6.5258	5.6168	4.8807	7.0617	4.9392	11.6377	5.4542	6.4318	5.9246	4.7181	5.3537	3.3505	6.1599	4.9208	5.1123	4.6826	5.1181	6.2007	5.5179	2.3448	4.3512	5.4627	5.0005	7.3218	5.7703	4.7808	5.9336	5.299	5.7955	3.5261	5.6758	5.4777	5.6656	5.0968	5.0094	6.1669	6.0166	5.2506	4.6479	5.407	6.5152	5.4845	4.6106	4.1506	8.46	5.1256	4.2735	2.5084	7.5643	6.6726	8.8875	6.0288	4.8207	3.9855	4.1514	5.327	5.7417	5.2683	5.0197	6.2479	6.499	7.1243	4.8684	4.9241	5.0527	4.3903	4.4906	5.2102	5.9563	4.7506	5.0496	4.8156	6.0139	5.8826	7.1844	5.7808	6.2802	4.7876	5.2902	4.9146	5.4663	6.228
PF3D7_1112700.mrna1_1	PF3D7_1112700.mrna1_1;631	631	6.3402	5.8951	4.8243	5.6372	5.1412	7.8584	5.3273	5.1751	6.0146	7.0351	5.6789	8.3034	5.5668	5.5361	8.0235	6.0712	4.7032	6.2232	4.6259	5.3205	7.3862	6.8695	4.7323	8.3159	2.8319	5.0717	11.0486	3.7355	4.5242000000000004	7.1171	7.0891	4.4476	7.7056	6.3062	7.0475	9.1869	4.905	7.3465	5.1006	4.6479	7.3584	4.7334	7.2858	5.8829	7.1287	6.3574	8.5215	7.7661	3.9973	3.3604	6.4184	7.8615	5.6707	7.4141	6.0132	5.8128	6.4221	7.4862	5.0691	4.3861	5.8293	6.3468	11.1626	6.2553	4.4416	5.0054	5.0609	6.0045	5.7276	5.7538	6.9191	5.7988	7.6243	6.1481	5.1089	6.2666	7.5342	8.6127	7.667	6.3707	5.3316	5.6859	4.7892	6.2692
PF3D7_1112700.mrna1_1	PF3D7_1112700.mrna1_1;632	632	6.0148	6.9174	4.4463	5.2118	4.5354	5.4874	5.7208	5.2277	6.7018	5.8912	5.0963	6.5376	3.9891	3.1473	5.4515	4.848	4.8099	8.5087	5.7344	5.1643	6.4067	5.3416	4.3847	6.0398	5.189	5.7626	5.4812	5.7751	5.5373	5.0875	5.8334	3.7137	5.9674	5.0708	5.3082	2.7071	5.0461	7.1251	6.2194	5.6398	4.856	5.8012	5.5925	5.1906	4.4893	4.546	7.3682	5.2551	4.4692	4.7634	5.5336	6.0685	5.0479	6.0157	5.2415	5.1194	5.5326	5.4466	5.5592	4.359	6.4477	6.5221	7.7508	4.9336	5.2095	4.8812	5.2172	5.384	6.8209	5.7517	5.3611	5.2525	4.3653	5.2498	5.497	5.86	6.1434	5.7957	5.8027	4.4107	5.2407	5.558	5.0819	6.4296
PF3D7_1112700.mrna1_1	PF3D7_1112700.mrna1_1;633	633	5.7592	5.9333	5.4584	6.5384	4.9528	5.9373	5.3579	3.2219	6.2519	5.3103	4.9122	7.1652	5.0334	5.2153	4.2242	5.1627	5.1285	9.8314	4.2449	4.9732	5.4938	4.8364	4.4725	5.6381	4.6932	3.263	3.8718	4.8679	5.463	6.3771	5.2939	4.2898	5.8807	4.1755	5.8535	4.3688	4.7049	5.9054	5.1227	3.0018	2.2296	5.5619	5.5286	4.3639	4.8634	1.2928	5.7257	6.1765	4.4182	4.2913	3.9736	7.3606	3.228	4.7986	3.4383	2.7929	4.3937	7.2669	5.2087	4.0081	3.853	6.1121	8.976	4.8728	4.904	5.4744	4.2288	5.0166	5.0652	4.4195	4.3875	5.2998	8.1558	5.218	4.8792	5.6288	6.3054	8.0234	4.7469	6.1428	5.0067	5.044	6.3311	5.9991
PF3D7_1112700.mrna1_1	PF3D7_1112700.mrna1_1;634	634	6.3221	6.076	5.0959	5.605	4.347	5.8802	4.3757	5.047	4.8151	6.3524	4.5856	6.3447	5.5345	3.4209	5.4212	4.6943	5.6311	10.5332	3.9383	3.7181	4.9523	4.5033	3.5957	7.7113	9.261	5.5789	4.2735	4.8777	3.841	5.4761	4.3111	3.6276	7.2931	9.9187	6.3431	4.0661	3.9727	6.0579	5.1018	4.5717	3.5046	5.4182	8.2664	4.8258	5.4741	4.2532	6.3861	5.354	3.7835	6.286	4.8263	13.12	4.0241	5.3291	4.9982	4.5273	5.3716	8.1389	5.1131	4.9279	6.0953	5.1791	10.547	5.9296	4.4568	5.2468	4.5607	4.6798	5.5835	5.3001	4.3298	5.1073	8.9393	6.0498	5.2223	5.712	6.4683	9.0207	6.1932	5.466	4.4764	4.627	5.5198	5.4561
PF3D7_1112700.mrna1_1	PF3D7_1112700.mrna1_1;635	635	7.3572	5.6456	5.7692	7.8092	6.9291	6.015	6.0951	6.213	8.597	6.7214	4.1579	10.0576	8.2853	7.6814	4.1651	5.1069	6.2917	12.8653	4.862	8.1723	7.4545	6.1741	5.6288	9.201	8.3175	6.7252	5.2529	5.4998	7.6417	7.8866	6.56	4.6993	9.0323	8.785	7.1163	5.1859	7.112	7.716	5.8001	4.85	5.7562	7.8941	9.6626	6.3797	7.1222	3.856	8.4084	7.0171	3.5286	7.6174	5.2063	14.4352	5.9586	5.6392	4.9722	4.6235	6.4578	9.5511	6.3782	4.5717	6.6165	7.9223	12.3502	6.8806	6.4375	6.2502	5.6519	6.6001	7.4554	6.2861	5.057	6.3842	10.3098	7.3773	5.2388	6.0188	8.2216	10.9641	7.0055	6.9879	6.4022	6.2182	6.5217	7.5368
PF3D7_1112700.mrna1_1	PF3D7_1112700.mrna1_1;636	636	6.33	5.8457	5.4199	5.4393	6.803	5.9472	6.7244	6.1689	7.88	6.5444	5.2525	9.7765	5.233	6.5676	4.9255	6.501	5.9038	11.5199	5.3092	7.1242	7.025	5.0836	4.4764	8.1226	7.6201	6.3689	8.326	3.9882	7.1862	7.5034	6.5317	3.3031	8.6256	8.2419	6.5705	8.2386	5.8637	7.8562	4.8861	4.1018	4.0883	7.5533	10.2378	4.9905	6.5251	5.8314	7.6073	5.7247	3.516	9.7718	8.3536	14.4593	6.441	7.2982	6.7053	5.0255	5.7626	9.0258	6.6251	4.6398	8.1158	7.5047	8.7113	7.1038	5.841	5.6713	6.0864	7.7781	7.3315	6.8803	4.8374	6.07	9.6645	8.1681	5.4249	7.6855	8.0425	7.3288	7.2842	7.0567	7.2379	5.5942	8.4139	7.1717
PF3D7_1112700.mrna1_1	PF3D7_1112700.mrna1_1;637	637	7.2451	5.3259	5.7824	5.4725	7.4094	6.2114	5.3677	5.0224	9.816	6.6977	5.9086	10.8552	6.4553	8.2404	5.054	4.7501	6.0097	12.6084	4.8846	8.1076	6.917	5.8577	4.6966	9.452	8.8642	6.2091	7.0464	5.1815	8.5145	7.7996	7.1002	4.7887	9.3544	9.4492	6.3925	7.0573	5.7549	6.4653	5.4148	3.8659	4.2342	8.1549	10.5062	6.9271	6.2036	6.4756	6.1855	5.558	4.5141	8.5389	5.6679	14.5881	6.8095	7.975	6.0826	6.6125	4.9322	9.7023	6.283	1.546	7.0157	7.5964	7.5619	6.1473	5.155	6.5447	5.5298	8.1397	8.1161	6.6621	5.7753	6.7316	11.0815	7.6583	5.3391	6.4361	8.0017	6.7177	6.5116	5.7425	6.6245	6.2804	9.013	8.158
PF3D7_1112700.mrna1_1	PF3D7_1112700.mrna1_1;638	638	7.5507	5.4276	6.0689	6.7222	8.1307	6.9632	6.4308	6.8527	9.4482	7.6948	5.7225	8.6618	7.2404	7.8457	5.7527	6.969	7.2088	11.0011	4.6786	9.4558	8.375	6.4907	5.4686	10.4942	8.838	6.5905	7.3684	5.7447	9.2766	8.036	8.0679	3.4182	10.5001	9.521	6.0762	7.9009	5.2122	6.5785	5.9823	4.4343	4.4529	8.591	10.4826	8.4431	7.0722	7.7977	6.5746	6.2672	3.6392	8.7109	8.6336	14.416	8.0475	8.9354	6.939	8.052	5.4353	9.6923	6.1469	6.7458	6.6536	8.2484	8.612	7.6755	5.8301	5.8324	6.1094	8.5507	8.3619	7.0545	7.0218	6.8405	11.0861	7.6819	7.0286	7.1001	8.4668	8.0405	7.9063	7.1092	6.9235	6.3992000000000004	9.1942	8.4957
PF3D7_1112700.mrna1_1	PF3D7_1112700.mrna1_1;639	639	8.1953	5.7811	5.4152	6.0755	7.0048	6.6267	5.0527	5.7887	8.7989	8.9787	4.3384	10.335	6.4676	7.2852	6.1609	5.3923	6.1695	6.0052	5.4236	7.4425	7.4356	9.2213	5.2071	8.3115	6.9944	4.7334	6.1291	5.7936	7.5104	8.1365	9.1887	4.8605	7.6545	8.3189	5.9962	6.6273	5.915	6.0611	5.1898	4.3406	3.4236	8.1902	10.7313	9.5122	8.2119	7.0638	6.367	5.6317	3.9155	9.0278	7.301	14.4777	7.1295	8.5099	5.7658	7.9224	4.4336	8.9195	6.4424	5.5413	6.7283	7.114	8.9044	7.6497	5.3356	5.033	5.1623	8.1185	8.0548	7.1848	7.5689	6.1361	10.7279	8.078	6.4045	6.8949	8.0672	7.6375	8.0115	6.4965	5.8485	6.4566	9.3016	7.3274
PF3D7_1112700.mrna1_1	PF3D7_1112700.mrna1_1;640	640	10.0021	5.7366	5.9364	7.1103	5.8532	5.0879	6.9153	6.9746	7.3625	10.0208	3.9193	6.4566	6.8278	5.7597	5.9107	5.5298	6.9359	6.8991	5.251	8.9071	7.7705	6.9098	5.3778	11.1455	7.8121	5.5598	7.5478	5.7761	8.9599	8.367	7.9227	4.5229	11.0656	8.3664	5.7107	7.6098	5.4591	4.7623	6.0387	4.712	3.1763	8.7689	10.1055	7.4955	9.3366	6.811	5.2608	6.25	5.0613	9.1362	8.5985	14.4005	8.3978	7.8071	6.5506	7.6958	4.89	10.2174	5.2199	5.8674	6.8742	8.4435	9.9651	7.3529	6.4535	7.6443	6.2071	8.5283	10.2189	6.0548	6.6223	6.4499	10.8193	7.7572	6.094	7.2217	9.2467	10.0513	10.1678	7.8891	8.3942	6.9975	9.1729	9.1564
PF3D7_1112700.mrna1_1	PF3D7_1112700.mrna1_1;641	641	9.7394	6.5089	5.8367000000000004	6.7035	4.9787	4.9941	6.8659	7.733	6.4998	9.9276	3.9819	7.094	7.2998	6.1114	5.8804	6.4406	8.1089	7.9223	4.5993	10.574	6.9306	9.1427	5.9688	10.6355	9.1375	6.7978	8.8527	6.6476	10.632	8.1209	8.8844	5.8354	10.3907	9.8294	5.3951	9.5779	6.3925	5.8649	5.9105	4.3406	5.2589	7.5254	10.3615	8.4131	9.9937	9.2883	5.8709	7.4755	5.5217	9.5587	8.8777	14.5485	8.3184	7.7631	7.0602	9.8847	5.5211	9.5193	6.645	5.3338	7.368	8.9973	10.1251	8.0341	8.8897	5.8863	7.6736	9.2176	10.4261	7.1028	8.7259	6.5584	10.7946	8.2637	7.1545	7.0644	9.6047	9.3977	9.2971	10.0257	7.1266	8.7379	9.3693	9.9663
PF3D7_1112700.mrna1_1	PF3D7_1112700.mrna1_1;685	685	8.8722	5.5807	5.7208	6.4118	4.6837	9.0805	6.0492	6.9039	3.8176	9.172	7.4876	8.196	6.5977	3.6041	7.4176	4.813	7.264	5.4591	6.0402	7.1404	7.4281	5.896	5.8324	8.667	7.8206	5.93	5.7175	5.5729	6.9727	7.1514	6.4663	4.8435	8.0134	7.8507	5.9371	4.4363	5.8235	5.8659	5.3586	3.4236	5.3161	4.2502	5.4525	5.4793	8.1305	9.3501	5.4189	6.0585	5.144	6.6094	5.2219	5.9516	4.5515	6.3254	5.4565	9.2842	5.3823	10.6785	4.4931	6.5207	6.7234	7.2712	11.8099	5.6704	5.2172	5.9572	5.7874	5.9186	7.2677	6.0253	8.798	6.0561	11.3253	5.1683	6.7231	5.9402	8.3869	8.433	6.8436	5.4874	5.5416	4.0391	6.1518	6.4752
PF3D7_1112700.mrna1_1	PF3D7_1112700.mrna1_1;686	686	8.3379	5.4026	5.6619	7.108	4.306	6.5318	6.5691	7.2672	5.6162	8.8711	6.5185	9.4136	7.6196	4.4621	6.1092	5.3995	7.3707	5.7353	5.1477	6.6496	7.6223	6.5993	7.1842	6.0288	8.5877	5.4767	4.6536	5.91	6.9329	7.2749	7.2609	6.1396	5.5951	8.919	5.3323	5.0418	5.0431	5.5817	5.8194	5.1707	5.3688	3.541	5.673	6.0483	8.5738	10.6721	6.2079	5.9789	6.5323	8.412	5.796	6.2834	5.0299	6.8083	6.0564	10.6573	3.8777	10.7468	5.615	5.7021	6.0161	8.2155	12.2802	7.3688	5.7724	6.08	5.2965	5.496	7.8976	6.3583	11.0401	5.2593	11.8066	5.3565	6.6311	6.5913	8.6722	10.8122	7.1169	5.9803	6.5512	5.1477	6.115	7.7424
PF3D7_1112700.mrna1_1	PF3D7_1112700.mrna1_1;687	687	8.7267	5.6662	5.8342	6.3228	5.1727	5.0579	5.4135	6.5379	4.585	8.5744	6.4343	6.4396	6.4466	3.0892	6.1262	5.581	6.8941	6.4288	4.729	6.6228	6.4481	6.6712	7.27	6.4146	9.3123	6.7043	6.5133	6.2178	6.755	7.1435	7.3815	6.4289	6.2908	9.4525	6.4311	5.922	3.9001	6.2519	5.3291	5.0383	5.572	3.9107	6.8874	5.6235	8.782	8.943	5.6462	5.4222	5.9544	8.7432	6.983	7.2627	6.1979	6.5529	4.6988	9.1772	5.4179	14.0191	5.2765	6.3749	6.8037	8.7083	12.4724	7.4223	6.6333	5.5674	5.7493	5.9069	11.3159	6.4433	10.845	6.1514	14.5557	6.1187	6.7783	6.7987	7.1885	9.7795	7.8777	6.5904	6.0766	6.3425	5.6636	8.1979
PF3D7_1112800.mrna1_1	PF3D7_1112800.mrna1_1;420	420	7.1393	10.0708	9.0997	6.2564	6.8659	5.466	6.5941	6.2965	5.0308	7.482	5.985	7.5612	5.7835	6.3295	5.8014	6.9336	5.5509	5.9727	5.2071	7.6862	8.8443	7.9857	5.8696	6.258	7.6559	6.6764	5.9953	6.1855	7.4957	8.506	8.5868	5.005	7.4815	8.4452	6.3987	6.3964	5.8753	5.6398	5.4303	9.7821	6.9962	5.9989	5.8674	7.0044	5.4436	5.0875	6.302	5.3111	7.2832	9.4564	6.1908	6.8915	5.0866	7.1255	6.0551	5.4443	5.5951	6.258	7.468	5.4819	6.5978	8.1193	5.7167	5.8602	6.0166	7.4564	5.0303	5.8861	6.2046	6.4849	6.9018	5.6879	6.4838	7.0218	6.6984	7.1926	8.571	6.1765	7.0946	5.5546	8.3004	6.0734	6.3904	6.7863
PF3D7_1112800.mrna1_1	PF3D7_1112800.mrna1_1;421	421	6.6924	9.6365	8.7926	6.0611	5.6599	6.3436	6.0957	5.5239	4.9579	7.1049	6.4012	5.8851	5.7779	6.0999	6.4504	7.0685	5.824	5.9558	5.6317	7.3012	7.866	8.3152	4.6479	7.7977	8.2132	7.7831	7.6033	6.0197	7.8786	8.3871	8.0514	4.8395	10.315	9.2849	7.5387	7.6981	6.6225	5.3614	6.3968	10.2911	7.5756	6.9437	6.3176	8.6211	3.8963	4.7861	6.337	6.2752	7.8153	10.0557	5.5049	7.6018	5.2555	7.8456	5.4236	4.5723	5.0099	6.9712	7.8668	6.1859	7.2424	8.2677	5.823	6.0633	5.275	7.8137	5.6602	7.3396	7.1132	7.3368	5.8025	5.9759	7.5611	7.479	6.3747	7.2719	10.6665	6.8402	6.8521	6.233	7.515	5.6323	8.1408	6.671
PF3D7_1112800.mrna1_1	PF3D7_1112800.mrna1_1;422	422	7.7035	10.0474	9.0961	6.5415	6.619	7.0138	6.5114	5.0794	5.6753	7.2128	6.6084	5.8887	6.1577	5.4525	5.6605	6.8975	5.3764	6.5276	6.0429	8.1037	8.1896	7.6797	5.1587	8.3152	9.1379	8.0703	7.8245	5.7178	7.6731	9.643	6.6356	4.6473	9.9153	8.9831	7.7049	7.8219	7.0882	5.7658	6.0817	9.9291	7.2514	7.1173	6.8146	8.7833	6.6685	5.7623	6.0228	5.6106	7.4909	9.845	5.9224	9.385	5.3338	7.4964	6.3988	6.2401	6.0587	7.0925	7.9552	5.3448	6.8945	7.9261	6.4619	6.2498	6.0261	7.6404	6.0264	5.8924	7.0038	6.1875	7.6196	6.2897	7.8716	7.628	5.7991	7.1977	9.0555	7.5748	7.33	6.4757	7.6777	5.7517	6.8934	7.3828
PF3D7_1112800.mrna1_1	PF3D7_1112800.mrna1_1;423	423	8.09	10.7677	7.3388	6.757	7.6012	9.7259	6.8293	6.2744	7.0839	8.0147	8.5793	7.9536	6.3009	7.981	8.4103	7.8444	6.1717	6.8116	6.7363	9.2651	10.859	9.1892	5.2612	9.1078	9.2184	4.8324	8.4077	7.0909	9.3949	10.8803	8.9976	4.7908	10.0726	8.57	6.8516	8.7473	8.3652	5.4019	6.0947	10.4236	7.5379	7.0248	7.3376	10.5794	7.4908	8.3256	6.1514	6.8393	9.8771	11.3167	5.0742	11.2898	5.6809	8.0265	7.644	8.9086	6.745	7.8542	8.6441	5.3413	7.8962	9.0609	9.5588	6.4355	5.9141	8.7603	6.9205	6.0063	7.7931	8.4288	9.3949	7.5346	8.175	8.24	6.3208	6.9789	9.4363	9.0156	7.2861	6.4335	8.5406	6.1254	6.999	8.0075
PF3D7_1112800.mrna1_1	PF3D7_1112800.mrna1_1;424	424	7.2324	10.8664	6.8768	7.744	6.9729	6.7398	7.4658	5.8595	5.441	7.8854	7.0392	6.7833	7.4592	7.2837	5.7238	7.858	5.2634	6.9572	7.3006	8.5771	10.5739	9.7137	5.8276	8.3105	7.4202	5.8802	7.1716	7.5778	8.6538	10.8935	9.713	5.2735	9.9054	8.6682	5.5416	7.3438	8.8728	5.701	4.4963	10.9532	7.6685	6.9944	6.4286	8.963	7.0138	7.411	6.2744	5.5506	7.7487	10.6303	5.496	10.7934	5.5326	7.961	6.7593	8.2274	7.4136	7.0839	8.2006	3.1094	6.898	9.8714	7.1521	6.7293	6.4253	8.3061	6.7216	6.567	7.0801	8.4038	9.4216	6.8203	7.6477	8.3156	6.0598	6.6496	9.7022	8.1609	7.3644	7.2537	8.3297	6.8277	6.3866	7.4935
PF3D7_1112800.mrna1_1	PF3D7_1112800.mrna1_1;425	425	7.2947	11.1344	6.9176	7.2402	6.2968	6.8616	6.106	5.845	4.3132	7.2192	6.7499	10.5292	6.1252	5.9535	7.21	7.7143	5.6848	6.3259	7.3284	8.6873	9.6794	9.5048	5.3409	7.8875	7.0809	4.3313	7.5899	6.7025	8.4794	10.855	8.7	4.2913	9.7004	7.7178	5.7236	8.5108	7.0521	5.9745	4.7538	11.1924	8.1897	6.4487	6.4885	9.0604	7.1269	5.5373	6.1546	5.4702	8.1048	11.2881	5.5382	8.9852	5.0993	7.4853	6.1264	6.9235	6.0633	6.5432	8.3729	4.9718	7.3611	9.2671	7.3207	7.0122	6.0972	8.6507	6.0917	6.3971	7.6909	6.6353	8.257	6.6638	7.3804	7.844	5.5686	6.9555	9.3615	7.6197	6.9324	6.4678	7.8837	6.1237	6.27	6.9682
PF3D7_1112800.mrna1_1	PF3D7_1112800.mrna1_1;426	426	7.6955	10.4643	6.7365	5.7276	5.7271	6.8395	7.2113	5.4293	5.0622	7.4722	7.1897	6.5607	5.7581	5.7827	5.641	7.5108	4.6882	7.2412	6.454	6.9082	10.5921	6.4767	5.36	8.0427	6.7766	5.3572	6.5393	6.3913	7.3007	10.2474	7.3945	5.3491	9.3719	6.5248	5.804	6.9109	7.7009	5.922	6.0568	9.854	5.7708	5.2346	6.6405	7.9437	6.5286	7.3069	5.0356	6.2352	6.2149	8.1968	5.0492	11.9879	4.3226	7.3206	6.9006	7.4931	7.0733	5.98	7.6995	5.1424	6.5726	10.2052	6.4955	6.8516	6.1745	7.8289	6.4542	6.3014	6.5143	6.8627	9.5678	6.3887	6.5934	7.4339	5.5987	6.2904	10.0815	7.2582	7.5305	6.4699	8.1605	5.742	7.2264	6.9697
PF3D7_1112800.mrna1_1	PF3D7_1112800.mrna1_1;427	427	7.9009	10.8213	7.3139	6.7134	7.1257	7.1922	7.2736	5.6767	6.4016	7.9553	7.7994	6.1073	6.9807	7.299	7.4267	7.7822	5.2472	7.0685	7.5095	8.3119	11.1317	6.7837	5.594	8.8573	6.2363	3.3896	6.6943	8.5709	8.5901	11.1176	7.5775	5.0081	9.8737	5.9964	5.3063	7.6986	7.3469	5.824	6.1853	10.5591	8.027	6.7118	6.607	8.9335	6.9954	7.4265	6.3402	6.6907	7.3155	10.7065	6.3651	12.3626	5.7249	7.4159	7.3743	7.6275	7.4839	7.6977	8.8789	5.4162	6.9486	10.1349	7.8179	7.8422	5.545	8.6131	5.5616	6.4128	8.3395	7.9201	9.0588	7.1548	8.1466	8.6179	6.675	7.118	11.7961	7.6078	7.8397	6.868	8.3264	5.4812	7.546	8.5256
PF3D7_1112800.mrna1_1	PF3D7_1112800.mrna1_1;428	428	7.6431	10.4902	6.7195	6.5027	5.1546	6.8335	6.8983	5.2772	4.9686	7.8165	6.8437	8.6949	6.6185	6.3956	7.4795	7.8572	5.1127	7.2671	7.8691	9.0976	11.011	6.691	5.6764	7.7352	6.7407	5.3136	7.124	7.3254	8.9673	10.5215	7.3765	5.0405	9.0702	6.0909	4.9373	7.6046	5.4637	5.5441	6.2687	10.1254	7.9288	5.4525	6.4731	8.8744	6.5564	5.9738	6.1829	5.9855	6.5951	10.751	5.2976	10.4997	5.4121	7.2862	6.5021	5.4313	7.8935	6.9795	8.1841	4.8699	6.4338	9.0413	6.9784	6.4684	6.901	8.1637	5.9088	5.7208	7.4311	7.2353	7.2033	7.48	7.4543	8.175	6.5314	6.814	9.7909	7.7521	6.9667	6.3928	8.405	5.5094	5.9371	7.594
PF3D7_1112800.mrna1_1	PF3D7_1112800.mrna1_1;429	429	6.9204	10.3572	7.4024	6.6174	6.3072	9.7162	7.0516	5.5705	5.8505	7.2379	8.3746	8.6778	6.3001	5.7382	9.9045	8.1563	5.489	6.5607	7.6699	8.8188	10.1973	6.7647	5.4026	8.0291	7.0281	5.2141	6.9664	6.87	8.9241	10.6956	7.0372	5.0241	8.8146	6.627	5.6859	7.2349	5.89	6.0851	6.5006	10.1399	8.1677	6.4468	6.963	9.0771	6.5638	6.1683	6.2397	6.0661	7.9026	10.6813	5.7679	7.5383	6.0097	7.2922	7.2117000000000004	4.6628	7.0764	6.7123	8.5535	5.3865	6.7351	9.0758	9.1242	5.8006	5.7527	7.8556	5.1297	6.2926	7.0719	8.079	6.7167	7.2654	6.7338	7.8575	5.6479	6.3607	8.3636	7.8492	6.7252	6.5011	8.0922	5.6682	5.8728	7.5495
PF3D7_1112800.mrna1_1	PF3D7_1112800.mrna1_1;430	430	7.5108	10.0951	6.642	7.2284	6.3537	7.8265	7.0338	5.5075	6.5409	7.5569	6.8225	8.4192	6.8291	7.0267	7.7504	7.4469	5.7936	5.7677	7.6202	8.992	10.7694	6.8592	5.7613	8.4017	5.5966	4.6713	7.0705	7.5092	9.0446	10.6742	7.0506	5.1181	9.9846	6.995	5.7517	8.0328	7.0966	5.4604	5.9715	10.1357	8.4325	4.7076	7.1344	9.3963	5.9509	6.2549	6.3345	5.7063	7.6685	11.2253	5.8669	7.8281	5.1851	7.3985	6.0479	5.641	7.1677	7.1517	8.574	5.5361	6.7918	8.9871	7.4135	6.8374	6.1811	8.2187	9.1937	5.4185	7.1338	7.7169	6.7814	7.1778	7.1929	8.5277	5.5934	6.525	9.0493	8.0081	7.1154	6.4896	8.5299	9.4522	6.2087	7.559
PF3D7_1112800.mrna1_1	PF3D7_1112800.mrna1_1;431	431	6.5776	10.0533	6.002	6.8829	5.3445	7.4486	6.6363	4.9855	5.4195	6.7089	6.2436	8.0307	6.0356	5.2954	6.8452	6.9723	4.9107	5.8245	8.5203	8.7198	9.4576	6.2089	6.111	7.4625	6.3928	4.7398	6.7992	7.6454	9.1575	9.6017	7.1102	6.2481	8.4912	6.7386	5.4436	7.8049	4.8006	4.359	5.5838	10.2268	8.8663	4.8585	5.8354	9.7854	5.7589	4.8669	4.5423	6.1031	7.4337	10.8086	4.7263	8.2625	5.5937	6.7818	4.3526	5.2761	6.8301	6.9941	8.1527	5.3176	6.4788	8.2323	6.9034	5.5254	5.1014	8.8389	7.9714	6.2458	6.9033	5.7616	6.2555	6.842	7.3152	8.1736	6.413	6.4809	8.2185	7.3513	6.8801	6.4935	8.0421	8.1784	6.7236	7.4448
PF3D7_1112800.mrna1_1	PF3D7_1112800.mrna1_1;432	432	7.0826	10.9768	6.8146	6.7386	5.5895	7.8267	7.2697	6.8667	5.7439	8.4149	5.8517	9.966	7.0677	6.033	7.1883	8.4984	6.524	7.2397	6.5765	9.0038	10.5672	7.4335	6.1018	7.9127	7.063	4.2735	7.7775	7.5337	9.1409	10.4341	8.0298	6.0036	8.4539	7.5864	5.2675	7.9744	5.5308	5.5705	6.3286	10.2833	8.8058	5.7192	6.2928	8.8095	6.7669	7.4515	5.9869	5.8012	6.984	11.5355	5.745	10.0663	6.2261	7.5087	5.9738	5.2411	8.2458	5.9018	8.6038	3.2972	7.4883	10.2405	8.0471	7.4354	5.9614	8.3049	9.5151	5.9773	8.2498	5.8153	7.0225	7.6457	7.1363	8.2969	5.9651	6.6344	10.1367	7.988	8.2705	6.5938	8.2591	9.708	6.9533	7.9602
PF3D7_1112800.mrna1_1	PF3D7_1112800.mrna1_1;433	433	7.2039	11.0565	6.3961	6.9076	5.7829	8.0532	7.1572	5.7552	5.8532	8.6086	7.8592	8.1899	7.1248	5.726	8.1192	7.7749	6.2257	6.6862	7.3202	8.9373	9.2477	7.354	6.5051	7.6439	6.4754	4.6673	7.3905	7.5716	8.8167	9.3196	8.2572	6.4209	8.128	7.1355	5.1566	7.2415	5.0409	5.3359	5.5753	10.4284	8.2889	5.2403	6.1713	9.4633	5.9366	6.2178	5.7301	5.4532	7.6931	10.8215	5.5283	6.2926	5.7159	6.7129	6.7409	5.4107	7.3066	6.7728	8.395	5.2453	7.0161	8.8009	9.4072	6.4883	6.4221	8.1365	7.7112	5.9584	7.5362	7.3436	6.9492	7.261	7.2992	7.9858	5.9619	6.4246	9.6373	7.8703	6.8634	6.9522	7.9137	8.0635	6.4762	7.713
PF3D7_1112800.mrna1_1	PF3D7_1112800.mrna1_1;434	434	6.3363	10.5413	5.3406	6.4231	4.4189	7.9722	6.7385	5.4502	6.0529	7.8849	5.9274	8.721	7.4477	5.2728	7.8954	7.4292	5.7819	5.9177	7.7588	8.882	9.201	7.3947	5.0892	8.1796	6.0923	4.4053	5.1989	7.8842	8.9891	9.2823	8.0188	5.0365	8.7461	6.1243	5.2307	7.5856	5.5937	5.5151	5.4819	10.1935	8.9583	5.5339	6.1926	8.2458	6.0161	6.9801	5.1747	5.6724	7.0771	11.4805	6.356	6.3882	4.6548	7.057	5.9791	4.4087	5.7493	6.2102	8.5104	5.2795	7.3513	8.9662	9.0159	6.5817	7.0152	7.6767	8.4689	6.4955	7.8441	6.9242	7.0315	5.8955	7.1914	8.4519	6.0951	7.164	8.6835	7.7873	7.2779	6.4396	8.0185	8.6865	6.2828	8.0328
PF3D7_1113000.mrna1_1	PF3D7_1113000.mrna1_1;1567	1567	7.9332	6.3927	5.1239	7.5426	4.8699	6.6741	6.1108	7.113	3.7666	8.6087	5.847	7.6596	7.0948	2.5286	7.334	5.7211	6.4943	6.2091	4.8664	6.8808	6.9258	6.2246	9.9791	7.3954	5.8197	5.5135	7.9013	5.6467	6.5986	6.7068	7.1483	9.8186	6.438	5.7412	4.588	8.3673	5.2861	5.8273	5.2513	4.0356	6.4512	5.4289	6.4584	5.7703	8.3874	5.6182	6.5068	5.3558	4.9598	7.4767	8.3275	7.1927	7.4962	5.6398	6.5149	5.435	4.7724	6.6047	5.7594	6.1418	4.4886	8.3045	6.4738	7.5848	6.0173	8.3866	5.9038	7.3575	5.5404	5.8045	5.3399	5.5957	8.2203	6.3983	6.239	5.2114	8.2259	5.6991	7.9118	6.7718	8.6476	6.0321	7.7126	6.1896
PF3D7_1113000.mrna1_1	PF3D7_1113000.mrna1_1;1568	1568	7.624	4.986	4.2876	6.7463	5.3593	6.9614	6.0747	6.5953	5.2581	8.3501	5.3356	6.5919	6.5601	5.0993	5.6738	6.3493	6.8586	5.8472	5.6106	7.0654	6.015	6.4368	6.3952	6.9585	6.557	5.6531	7.0477	5.0798	7.0932	6.5086	6.488	6.5084	7.0873	5.437	6.6305	5.6769	5.1268	4.8595	5.1934	5.0972	6.5455	4.306	5.5662	5.5091	8.093	4.9722	6.5041	6.5062	5.2987	6.6707	8.6694	6.4922	7.3315	4.6536	5.9616	4.8738	5.85	7.1273	5.8938	7.7252	5.2559	7.3597	5.0798	6.0755	6.325	7.8511	4.9059	7.1288	8.2301	6.9018	6.2016	4.5975	8.032	5.8321	8.0332	4.7629	7.7072	6.6118	7.4595	7.4757	8.7972	4.7929	7.8787	8.1138
PF3D7_1113000.mrna1_1	PF3D7_1113000.mrna1_1;1569	1569	8.6409	6.1334	5.2525	7.2302	5.1127	6.6163	7.2325	7.702	5.1823	8.5024	6.094	8.7306	7.1889	4.7032	6.1432	8.028	7.7988	4.9773	5.5898	8.1721	7.6101	6.5226	5.7578	7.3423	7.0901	5.4845	7.3971	5.6165	8.1883	7.75	7.5775	6.472	7.3794	7.7861	4.6182	7.108	5.931	5.7642	6.5412	4.7538	7.5371	5.3653	7.0592	4.9809	7.597	5.5429	7.2113	7.216	5.2044	8.4357	9.8611	9.1652	8.3805	8.2978	6.1233	6.4135	5.7227	7.2057	5.9834	6.7821	6.297	9.2225	8.1453	6.97	8.2928	6.0568	6.0847	8.7158	5.917	6.4474	5.2095	6.2771	9.4988	7.3403	6.7728	5.4728	9.1652	7.5025	8.7475	8.298	7.093	6.3325	9.1864	6.633
PF3D7_1113000.mrna1_1	PF3D7_1113000.mrna1_1;1570	1570	7.6475	6.0745	4.5844	7.4492	7.3217	8.1642	6.2449	7.0401	6.3721	7.7811	6.4645	6.6695	6.807	6.8358	8.4751	7.4408	7.3877	6.2741	5.4938	6.4596	7.0411	5.5125	5.3754	6.6608	5.6616	4.5254	6.377	5.1056	8.3953	6.5777	6.2327	5.0409	6.217	6.2687	4.6047	6.3262	5.441	5.0144	5.9345	4.6439	6.3165	3.9598	5.8352	6.4727	6.3598	4.3847	6.6979	5.7522	5.5078	6.7618	5.1878	7.3417	7.0804	7.9132	6.3514	4.6456	4.8669	6.9375	6.0036	5.931	4.9326	10.1276	5.3806	6.0239	5.9516	7.1399	4.9098	7.6055	4.4555	5.7942	2.9837	5.3223	7.6885	6.2491	5.6002	5.5364	9.7965	4.749	6.3963	6.484	7.349	5.79	8.3255	5.8163
PF3D7_1113000.mrna1_1	PF3D7_1113000.mrna1_1;1571	1571	5.9796	5.6696	7.2965	6.2007	4.8243	7.9557	6.7025	5.4979	4.7634	6.7214	4.9809	7.0653	5.7671	5.1089	9.0077	9.0094	6.7312	6.0725	5.7827	4.9241	5.7377	4.568	4.2079	5.7871	5.4239	4.2032	4.4757	4.2645	6.2313	6.1817	6.4601	3.7517	6.0312	5.7653	4.3653	3.7257	4.8924	4.7729	5.9103	3.2884	5.2593	4.3512	5.9688	5.8367000000000004	5.3234	3.3896	4.6392	6.144	5.4087	6.7585	5.5103	7.0663	9.402	5.1699	4.9607	4.5705	5.0457	6.2093	4.7049	5.7444	5.3176	13.4592	5.9126	7.1056	6.6938	4.8364	4.1408	7.3537	4.7944	5.9807	4.8207	4.7398	7.8827	5.2296	5.5087	4.9174	13.4321	4.2304	7.1889	7.8429	4.6707	4.9165	8.187	3.5223
PF3D7_1113000.mrna1_1	PF3D7_1113000.mrna1_1;1572	1572	5.3248	5.3792	5.2596	5.6639	4.3512	6.901	4.1859	5.211	2.8237	6.7691	4.9298	5.5798	5.2277	3.8217	8.0009	6.2904	5.1481	4.4189	4.6253	5.2491	5.6611	5.0734	4.0241	6.8022	5.8475	4.1851	4.591	5.4944	5.4016	5.3519	6.8251	3.5435	7.0711	4.8846	4.9782	4.1977	5.5423	4.5638	5.8344	4.5204	1.774	6.1955	4.4449	4.9732	4.2987	3.8992	5.6513	5.0246	8.2036	6.675	3.9588	5.0325	9.9496	4.7618	4.7719	5.3498	4.251	6.4502	4.5729	4.5922	4.5217	10.266	6.033	7.216	4.9828	4.5662	4.2675	8.4646	4.225	5.7043	3.6904	4.814	7.5558	5.849	5.6299	3.6588	10.2654	5.9542	6.9868	5.0347	4.6253	3.7049	8.4324	5.0378
PF3D7_1113000.mrna1_1	PF3D7_1113000.mrna1_1;1573	1573	5.4877	5.6194	4.634	4.5379	2.101	6.6949	4.6017	5.1089	3.7495	5.6317	2.0976	4.1144	4.0144	3.7027	6.969	4.861	4.3674	3.9607	4.9198	3.6323	5.5457	3.9203	2.9336	3.0807	4.5267	4.2675	1.7613	3.0108	4.8232	4.477	5.0618	1.3277	4.4033	4.6159	3.9819	3.851	3.9727	4.756	4.6775	4.2876	4.1579	4.2817	5.0721	4.5801	4.1094	4.14	4.5607	5.5586	4.5204	2.5558	3.9964	4.7682	1.511	5.3327	4.6747	4.025	1.1177	4.7458	4.986	2.8953	4.5373	6.7118	5.6848	5.3067	4.5632	3.1969	4.0755	7.7862	5.6991	5.5308	4.0609	4.9495	5.2153	4.0772	5.696	4.4931	7.6333	4.8161	5.2376	3.5273	3.4828	4.7824	7.5746	3.6599
PF3D7_1113000.mrna1_1	PF3D7_1113000.mrna1_1;1574	1574	5.6812	5.6389	4.5759	5.09	2.5135	6.0446	4.5735	4.6328	1.903	4.8895	4.3291	2.2957	4.0009	2.8278	6.3493	5.1428	5.0054	3.4555	3.8012	4.1875	4.7317	4.3284	4.8565	2.7991	4.9198	0.5945	3.2373	5.1252	3.8982	4.4607	4.2172	0.4222	5.0396	5.0845	4.2728	3.6159	5.1691	3.0548	5.342	4.116	4.673	3.3561	3.796	4.0815	2.6135	4.2847	4.8314	4.4356	2.3306	3.251	4.9736	4.4957	3.4019	4.5097	4.5619	4.3618	4.0197	6.4217	4.5491	4.0824	3.1587	5.3551	4.6651	4.6611	2.6758	4.6982	2.8237	4.9179	3.5886	3.3291	4.3861	4.8515	6.4679	3.9486	4.5898	5.2211	5.0317	4.4607	5.0179	3.7181	3.8669	2.862	4.8329	3.1293
PF3D7_1113000.mrna1_1	PF3D7_1113000.mrna1_1;1575	1575	6.1623	4.588	4.607	4.5466	6.4226	7.4904	5.0738	2.6415	4.8505	4.8585	4.8992000000000004	4.8258	3.7268	5.4356	6.7569	5.5075	1.1177	4.3674	4.847	4.5619	5.2713	4.6582	4.7735	4.7279	4.4443	3.3896	0.7991	5.0963	2.3477	5.1823	5.5613	3.6736	2.774	5.5934	4.281	0.5059	3.7538	4.6605	5.0081	4.9045	5.0657	3.3363	4.4568	2.0531	3.4816	0.9561	5.1659	4.6462	3.9764	3.3951	4.079	4.7835	3.7677	4.235	4.5753	4.7279	4.9103	13.4327	5.0959	4.8773	4.7109	2.7093	3.5558	3.9288	4.5619	4.6415	3.9616	5.0631	4.934	4.862	3.8319	4.7142	14.0856	5.1135	4.8248	4.6011	3.9383	3.7355	4.888	3.9542	3.9773	3.1667	5.017	4.04
PF3D7_1113000.mrna1_1	PF3D7_1113000.mrna1_1;1576	1576	5.5543	5.7703	4.263	3.4249	4.1611	6.3237	4.4141	5.0708	0.9709	5.8595	5.3944	2.9392	5.0103	0	6.7141	5.5515	4.9561	2.9088	3.5033	5.5708	5.4542	4.0188	4.8334	5.0312	4.1473	1.8797	3.0339	4.2071	5.2946	4.9584	4.812	4.278	4.4861	4.9453	4.1301	3.696	4.585	3.8319	5.4588	3.7772	4.7317	3.1043	4.0461	4.1367	2.6599	3.5874	5.2746	3.8288	3.6837	3.2342	4.5311	5.3252	4.5904	5.6221	4.9565	4.4751	4.0841	5.4022	4.7225	4.3526	4.3154	2.2388	4.6473	4.4189	0.848	5.2694	3.3702	4.8263	5.1022	4.6147	4.1243	3.7409	4.7082	4.6932	4.6363	4.4067	5.7913	4.6656	5.8387	5.1355	3.7323	2.7991	4.3341	4.6017
PF3D7_1113000.mrna1_1	PF3D7_1113000.mrna1_1;1577	1577	5.2873	4.3096	5.1334	4.2965	4.1094	6.7566	4.5619	1.0286	3.861	5.5481	4.4529	4.9699	4.5711	3.4502	6.6931	5.1326	5.0544	5.2211	4.0849	5.6064	5.3012	4.0488	5.6132	5.9064	4.3154	2.6871	5.0431	4.0241	5.5295	5.7882	4.6106	5.0032	5.9793	5.4152	4.3349	3.4854	4.2063	3.3031	5.4967	4.0295	4.9658	4.1659	4.9236	4.0479	3.3519	3.7876	3.0531	5.5987	5.394	4.4861	5.3187	5.436	1.9635	4.4416	4.5583	3.7655	4.9241	5.3484	5.8377	5.3743	4.8831	4.5033	4.4861	5.1695	2.8875	4.3067	3.5521	4.5466	4.211	4.5129	3.943	4.4046	5.805	5.8515	5.263	5.257	5.7761	5.0422	5.5549	4.7965	3.3291	4.2032	3.7549	5.1334
PF3D7_1113000.mrna1_1	PF3D7_1113000.mrna1_1;1578	1578	5.7049	4.8861	4.9227	4.9699	2.1043	5.406	5.4954	2.2327	5.079	5.615	5.1164	3.4303	4.8782	4.1627	5.9635	5.1064	4.7882	4.4168	5.133	3.7824	5.5835	5.463	5.8846	5.5762	5.4578	3.101	4.2411	4.1906	4.8068	4.7687	5.5534	5.2315	5.1098	5.3761	4.701	2.6462	4.8104	4.4976	6.2806	5.8592	6.2477	5.1102	5.6421	4.3016	3.4906	4.4976	4.8977	6.2928	6.1534	5.2506	5.1562	5.8721	2.0531	5.6109	4.4482	4.4509	2.9561	5.896	5.126	5.5475	5.7493	4.4983	5.0626	5.093	4.4738	5.6611	5.738	5.0678	4.275	4.3688	3.2418	4.5981	4.1408	5.1022	5.0836	5.2292	5.7527	4.8293	5.6993	5.0175	4.8987	5.6826	3.6182	4.1497
PF3D7_1113000.mrna1_1	PF3D7_1113000.mrna1_1;1579	1579	5.354	5.0488	4.7328	3.7602	2.757	6.0594	5.3923	3.7613	4.0695	5.527	4.9584	5.3359	5.1731	2.4906	5.2399	4.858	4.3909	3.9709	3.8639	2.9165	4.4963	4.5116	5.9298	4.9533	5.5068	3.3016	5.1334	4.6611	4.5423	4.4751	4.5129	4.9556	5.6817	4.9165	5.347	4.6753	4.5273	4.5002	5.2593	6.1528	6.0336	4.3427	4.319	5.1293	4.1882	4.8146	3.8369	5.6565	5.876	4.8395	4.238	5.0887	3.0531	5.4912	5.0224	4.3498	5.2055	5.6588	6.0409	5.2453	5.302	5.0845	5.2418	5.1489	4.3291	4.8792	5.1039	5.2445	5.1989	4.7137	3.5945	4.4229	6.2735	5.1731	6.0221	5.1811	5.4857	4.7506	4.8694	5.1878	4.8797	3.7071	5.3327	4.8349
PF3D7_1113000.mrna1_1	PF3D7_1113000.mrna1_1;1580	1580	5.1031	4.742	4.5789	5.6094	2.9891	4.9607	5.6441	4.6479	3.1731	5.6305	4.7159	3.4957	4.8545	2.1763	5.7671	4.8125	5.1961	3.8846	2.266	4.975	5.0188	5.8425	4.1882	4.3667	4.8565	3.858	5.0934	3.7506	5.0972	4.1085	5.5677	3.497	5.6453	5.3611	4.4848	2.3391	3.7698	3.5957	5.4545	5.5723	5.1659	5.1457	5.0742	5.1069	4.0934	4.5601	2.9411	5.0879	4.8258	4.7955	5.1759	4.9782	4.373	4.4243	4.852	4.1152	4.3882	6.1225	5.6653	4.4594	4.1985	4.2623	5.4155	5.6536	4.2126	5.0277	3.9635	4.1152	4.2802	4.3484	4.4783	4.2001	6.4241	4.84	5.5922	5.5807	5.1918	4.7225	5.2211	4.7192	4.8972	3.9098	4.5583	4.9837
PF3D7_1113000.mrna1_1	PF3D7_1113000.mrna1_1;1581	1581	5.7874	5.2246	4.8197	4.8455	1.9635	3.441	3.9699	2.5993	4.5129	4.9686	5.4558	4.0496	5.1683	0.4005	4.5886	4.6053	5.2679	3.6826	3.8738	4.4912	5.2604	4.9184	5.8192	4.0985	5.8743	5.0887	5.4346	3.7192	3.8639	5.6755	5.7557	5.1934	3.9212	5.5817	4.3327	4.4356	4.4019	3.7887	5.7568	4.4046	5.213	4.6496	5.3012	4.6809	4.8232	4.7761	5.854	5.511	5.558	4.4588	4.9699	5.3747	3.6135	6.0085	4.6253	3.9736	4.541	5.8472	6.0798	5.23	4.9486	5.969	2.9982	4.9709	5.392	5.2604	5.2219	5.6413	4.9435	4.0188	4.2342	4.7934	5.9819	5.7923	5.9305	4.723	5.826	5.0496	6.3487	5.1218	5.2028	5.1647	4.1985	5.2939
PF3D7_1113000.mrna1_1	PF3D7_1113000.mrna1_1;1582	1582	5.9366	4.7581	4.9809	3.6588	2.8758	4.8958	5.3183	5.1189	4.5097	6.2602	4.0179	4.144	5.1643	2.5033	3.5814	5.5546	4.7698	4.5148	4.5192	5.2802	5.8858	5.7554	5.6005	6.6486	5.8951	4.4128	3.1715	4.8104	4.4303	5.5301	5.9519	5.4343	6.6063	6.2042	5.4578	3.2928	4.3964	5.6531	5.8994	5.4627	5.5732	5.6103	5.4363	5.991	4.634	3.6724	4.3653	6.133	5.6554	6.9908	4.7175	5.7142	3.3334	5.3056	3.9579	4.1755	4.582	6.0849	6.1311	5.5413	5.8684	5.684	3.8166	5.5059	5.2411	4.3653	6.2996	3.8012	5.5469	5.0963	4.3554	5.3223	6.4123	5.2529	5.6885	5.963	6.4227	5.4973	5.5883	5.3434	5.4624	3.7645	5.2165	5.4443
PF3D7_1113000.mrna1_1	PF3D7_1113000.mrna1_1;2429	2429	5.6076	5.0224	3.7485	4.4087	2.797	5.0704	5.0644	3.2494	0.757	5.9939	4.3778	4.266	4.2802	2.6439	5.7098	4.5211	4.7506	2.3923	4.3554	5.223	4.0312	4.7991	4.8268	4.4256	5.3291	3.4634	4.9284	5.1052	4.5336	5.0126	3.5668	1.7613	4.8615	4	3.3391	4.5179	2.211	5.0968	4.5723	5.1301	3.9625	4.2839	4.0072	3.848	4.9616	3.1938	4.0575	5.5774	4.7538	4.1787	3.1859	4.466	4.1268	5.0811	4.6427	4.5429	4.3561	5.1827	5.6244	2.9336	4.9141	5.5644	5.4128	5.2861	4.2532	4.7887	4.7225	4.0197	3.511	4.6241	4.0883	5.1843	4.1938	4.7203	5.8848	5.2634	6.4973	4.0197	5.347	3.7719	4.7339	3.263	5.2219	5.076
PF3D7_1113000.mrna1_1	PF3D7_1113000.mrna1_1;2430	2430	4.4886	4.9193	4.854	3.9402	2.4931	4.5491	5.1355	2.0321	3.263	4.5404	4.1562	3.6088	2.7268	3.1795	5.0661	5.5185	5.0339	2.3561	4.0883	4.7285	4.5478	4.1787	4.3512	5.0233	4.854	3.5981	4.8709	4.2196	4.2972	3.756	5.2836	2.905	4.3082	4.844	4.2698	3.86	4.4336	4.3611	5.3516	3.5148	4.2063	4.0356	4.8679	5.5732	2.3505	4.3096	3.121	5.4266	4.7608	5.6736	4.6651	4.7274	3.4396	5.3455	4.3045	4.6029	4.1465	5.2627	4.6719	4.5527	3.6053	4.6753	5.2227	5.3607	6.0959	5.0135	3.6392	4.2987	5.8726	3.7772	3.3031	4.8283	5.0387	4.0339	5.2713	5.2441	5.7506	2.846	5.7908	5.6053	5.0717	3.2327	3.7708	4.0117
PF3D7_1113000.mrna1_1	PF3D7_1113000.mrna1_1;2431	2431	6.3961	5.2664	4.6611	4.5999	3.852	4.5065	5.0959	3.1326	1.6554	5.2917	3.3618	3.6781	4.2102	1.7004	4.5229	4.8405	4.5747	3.6848	4.4673	3.7592	5.7764	4.4114	4.9977	4.5033	4.9439	3.8679	4.0976	2.6088	5.257	5.2102	5.5348	2.6622	5.7756	5.6772	4.0365	3.1326	2.8237	4.6719	4.6404	4.4429	3.7918	3.696	3.8659	4.2668	5.121	3.278	4.204	5.1214	4.3639	5.8324	4.6594	5.6387	3.0339	4.4575	4.3505	3.717	4.025	4.7027	5.3366	5.3074	4.8298	4.7908	5.7085	3.2987	5.337	4.925	4.6421	4.1135	5.1977	4.3045	3.9088	4.497	5.4439	3.2388	5.0496	3.5969	5.4689	4.0644	5.0466	4.9378	4.5589	4.853	4.2016	4.4209
PF3D7_1113000.mrna1_1	PF3D7_1113000.mrna1_1;2432	2432	6.1973	5.4532	4.4243	4.8817	5.2642	5.0112	8.8423	10.5589	2.6462	5.3923	3.8359	4.0215	4.9045	3.359	4.6571	4.5466	10.8469	3.6971	4.3009	4.5361	4.8022	3.254	5.0383	4.6904	5.5662	3.852	5.8487	4.6622	4.9486	5.3736	5.9757	5.1469	5.0453	5.114	4.9189	5.1346	2.2172	4.4336	5.4761	5.2296	4.1194	6.3544	4.6904	4.995	4.8709	4.6064	2.8053	4.5484	4.3455	5.5148	5.0139	5.489	3.1027	5.2161	5.1077	4.5027	4.6611	5.7118	5.0665	4.3743	5.4185	5.3719	6.6686	5.3544	4.8768	4.7404	5.2437	4.1914	4.9612	5.8066	4.1043	4.7214	4.774	6.1079	4.6064	5.6679	6.5006	6.23	5.8372	5.9916	4.6415	2.5729	3.5692	4.4568
PF3D7_1113000.mrna1_1	PF3D7_1113000.mrna1_1;2433	2433	5.4922	5.2532	6.1361	4.3799	2.669	3.0126	5.9477	5.5747	4.2824	4.9923	4.9787	5.067	5.4128	4.4162	4.1069	5.3799	5.4036	5.5966	4.9791	9.4912	5.6871	4.62	4.3089	6.0564	5.6554	4.3681	8.3694	5.1942	10.2545	6.2713	5.7785	0	5.0197	5.1906	5.3252	7.2691	3.7203	3.7049	4.887	3.9635	3.9126	5.3252	4.0426	4.0575	5.0544	4.4456	4.7787	5.272	3.7751	5.8006	5.4246	4.4874	4.0108	4.9495	3.8777	4.1152	4.6831	5.5314	6.1833	5.047	5.9565	5.9968	7.6963	4.4581	4.7219	4.7819	4.7554	4.7479	3.0772	5.8669	4.3248	4.7382	4.2824	6.577	4.8258	5.6531	7.0763	6.5702	5.431	5.9059	4.4607	4.8309	5.6203	5.4249
PF3D7_1113000.mrna1_1	PF3D7_1113000.mrna1_1;2434	2434	5.8797	4.4416	6.5133	5.9526	4.359	4.757	5.204	3.9458	4.2479	5.8649	5.4121	5.4269	6.0501	1.373	4.0018	5.2483	5.246	4.504	2.7866	6.4796	10.6719	5.1127	5.7871	5.6946	4.4828	5.6226	7.4911	5.1526	6.4187	7.4925	5.2847	5.1615	4.9768	5.1599	4.9021	8.0422	5.2935	3.7082	5.6398	4.4976	4.9791	4.6206	5.3056	5.9307	4.5583	2.4168	4.2304	5.0985	5.8522	4.8575	4.9355	5.2369	3.8963	6.4411	5.541	4.3255	5.4851	4.5521	6.2132	4.106	5.4033	5.2884	6.3813	5.3695	4.7312	5.4552	5.5311	5.1227	6.1455	6.6675	4.4893	4.4283	5.7301	5.6334	5.7004	5.5345	6.667	5.8291	6.0193	5.5463	4.7021	5.5463	6.0126	6.6894
PF3D7_1113000.mrna1_1	PF3D7_1113000.mrna1_1;2435	2435	6.3821	5.5969	6.8165	5.4832	4.1001	4.7301	5.9674	6.6166	2.8659	6.3201	5.8319	4.8728	5.4502	2.6253	5.4029	5.7304	6.6862	4.9542	5.7698	5.4571	6.7654	4.7687	5.2802	5.4663	5.292	5.7118	8.1078	5.087	5.7999	6.2061	5.6349	4.4744	5.7774	5.7382	4.4303	8.7838	4.8359	4.4912	4.7093	4.7787	5.2071	5.5364	5.5747	5.6331	4.0883	6.8627	5.43	5.7393	6.1254	5.4986	5.4067	5.353	5.1655	7.281	4.8359	6.585	5.7358	7.0639	5.3702	5.0596	5.5635	5.6067	7.2494	5.4915	5.4343	5.647	4.6871	7.7947	7.047	5.408	5.6582	5.5786	7.3258	5.8634	5.6235	5.8321	6.3672	6.045	5.0858	4.7098	5.732	5.5966	8.547	6.5532
PF3D7_1113000.mrna1_1	PF3D7_1113000.mrna1_1;2436	2436	6.2095	5.3775	8.1713	5.3896	3.8053	6.3896	6.3194	5.4786	3.0339	5.6522	5.0347	5.098	5.3684	4.0409	6.2472	5.5002	5.1445	4.4162	4.5632	5.0717	6.2873	5.3656	6.4759	4.5771	6.989	6.2422	9.3492	4.7004	6.2321	5.5705	6.1262	6.073	5.1867	7.7234	5.6764	9.0898	5.2895	6.4691	5.0674	5.1679	4.0426	5.144	5.8316	5.5705	6.0321	4.3089	5.7216	5.0712	7.4138	6.0241	5.8405	5.2754	8.8042	5.7506	5.5132	4.7263	5.6781	4.4699	5.9467	4.8379	7.1477	6.4841	6.4492	5.1181	3.5957	5.1396	4.2327	6.4446	4.696	4.7908	4.6786	6.1422	6.4204	4.7479	5.9153	7.0731	7.4613	6.8474	6.5554	4.7398	4.7186	4.9882	5.8107	5.4812
PF3D7_1113000.mrna1_1	PF3D7_1113000.mrna1_1;2437	2437	6.6717	4.6415	7.9335	4.5373	5.7145	5.6591	5.5889	5.191	3.1811	6.2225	5.3813	4.9704	5.7123	4.0764	5.5286	5.5494	5.3327	4.5613	5.1202	6.0041	5.1214	3.9392	5.7276	5.0712	6.5889	5.8068	8.9509	5.0277	5.2087	5.9796	6.2394	3.7027	5.7589	6.8377	5.856	7.26	5.6876	3.9373	4.5928	4.986	5.0281	4.6747	5.6314	6.1225	5.3957	6.0862	4.7098	5.6985	5.904	5.8592	5.4246	5.8163	5.2887	5.5817	4.9453	5.3388	4.1835	6.2904	5.4699	5.4236	5.4751	5.6085	6.1719	6.0866	5.3757	4.218	4.2758	6.6615	4.3341	4.8748	4.6398	5.51	6.031	5.6291	5.8777	5.1687	6.4029	6.3776	6.1707	5.6775	4.7501	2.858	7.2424	5.438
PF3D7_1113000.mrna1_1	PF3D7_1113000.mrna1_1;2438	2438	6.2826	5.5598	9.4872	6.0516	5.7942	5.2422	8.4693	6.9393	6.5003	7.5278	6.0887	6.9904	6.7576	5.8432	5.5207	8.6329	6.5729	5.0045	5.6064	6.2653	6.5691	6.0785	5.6935	5.5494	8.2526	8.3608	6.1711	5.8904	6.6125	6.5715	8.1644	3.9449	5.9591	8.4277	7.6724	6.3149	5.6314	5.5217	6.1106	5.1574	6.4097	5.4101	9.6397	11.9378	6.1741	6.1805	6.7743	6.8397	4.9083	7.687	5.4774	6.8181	7.0313	7.4349	4.8659	5.905	9.4959	6.5483	6.5692	7.2013	5.8746	8.13	8.5402	7.1661	6.9397	5.3027	4.9832	6.5619	6.5762	5.6513	5.4479	9.8052	6.2891	7.5343	6.7286	6.1237	8.1722	8.1073	6.9176	7.3869	6.1683	6.2675	7.5286	6.8485
PF3D7_1113000.mrna1_1	PF3D7_1113000.mrna1_1;2439	2439	7.2051	7.8068	9.6575	6.7557	6.5625	6.1851	6.9036	6.1455	6.1681	7.2147	8.7779	6.2014	7.0207	6.4862	5.7706	8.2891	6.5829	6.0875	6.1593	7.0489	6.5326	7.0151	8.9707	5.7918	8.611	6.9849	6.7819	5.8809	7.5927	6.6953	7.3902	9.1949	6.9597	8.9668	7.2703	7.0918	7.0107	5.2828	6.3232	6.6185	9.214	6.033	9.5411	11.5353	7.2702	6.2608	6.4552	7.1655	5.7889	9.4825	5.6223	7.4448	6.7017	8.4369	5.8163	5.6482	5.6885	6.9634	7.2199	8.124	7.0197	7.2105	7.8871	5.8777	7.7632	6.1779	4.6639	8.2029	6.6578	6.3462	6.8169	6.4075	7.0398	6.9228	8.2841	7.4923	6.9435	7.908	6.7721	8.6351	6.013	4.4764	8.196	6.9707
PF3D7_1113000.mrna1_1	PF3D7_1113000.mrna1_1;2440	2440	6.4124	6.9616	9.6444	6.033	6.5999	6.3535	6.6079	4.5348	4.0951	7.5425	7.6542	6.219	4.8777	5.8146	6.0301	6.2763	6.0544	6.1749	5.627	6.0663	6.5883	5.5027	7.633	6.3454	7.0651	5.6921	5.8582	6.097	6.8297	6.077	7.1694	8.4168	7.0476	7.4034	6.5595	6.5692	5.4141	5.8445	6.885	6.6327	8.8315	6.5438	6.506	9.8612	6.134	5.1048	6.4165	7.0865	6.6282	8.6089	6.3563	6.669	5.6264	6.4532	5.5859	6.555	5.6551	6.877	6.4306	7.002	6.8943	6.4486	5.4848	6.8897	5.3961	5.5889	5.5925	6.8418	6.4185	6.3616	6.6352	6.3407	5.6665	6.288	6.8552	6.5211	6.4421	6.025	7.4816	6.2634	4.8089	4.8669	6.971	6.4333
PF3D7_1113000.mrna1_1	PF3D7_1113000.mrna1_1;2441	2441	6.6833	6.7501	9.2048	5.6542	5.7436	5.9579	6.1225	4.5503	5.4673	7.3178	7.1092	4.6519	5.6522	6.5842	5.7921	6.979	5.5333	5.9853	5.8392	6.5696	6.1162	5.8217	7.8668	6.3626	7.7903	6.0387	5.3111	5.7621	6.7319	6.3633	6.0341	8.6135	6.8591	8.2822	6.5409	6.3524	5.966	5.1695	6.5127	6.9446	9.1936	6.6362	7.3301	10.0748	5.8158	5.5759	6.4578	6.3816	6.9327	9.5733	5.9179	5.9352	5.9989	7.2437	5.0457	5.9953	6.1221	7.072	6.0947	6.8502	8.858	6.5633	4.7522	8.2214	6.2909	5.6413	5.9667	7.1839	7.0415	6.4599	6.0751	6.3304	7.4174	4.9269	7.436	5.9625	6.2209	6.6405	8.3959	6.9319	4.4236	5.8447	7.6995	7.2611
PF3D7_1113000.mrna1_1	PF3D7_1113000.mrna1_1;2442	2442	7.6626	7.5647	6.9132	7.0801	7.4735	7.3939	6.3875	5.347	7.5689	7.1286	9.171	6.3243	6.0002	7.8855	7.1628	6.116	6.1262	6.8526	6.5121	6.7993	6.5613	6.7592	9.0792	7.4952	8.5224	8.2085	7.5651	6.6642	7.2417	6.9079	7.0054	9.1925	7.3134	9.1197	7.6809	6.913	6.8119	6.0132	6.7824	7.0647	9.7973	5.9921	9.8904	11.4904	6.3682	6.3773	6.7725	6.7227	6.2858	9.7813	6.9176	7.6118	7.5368	7.2214	6.3554	5.8926	7.5537	8.7114	7.3446	9.3394	7.4078	6.8711	8.109	7.4039	8.1359	5.6355	6.2378	7.6157	7.9427	6.7815	7.2558	6.923	9.3093	7.1413	10.0243	7.0616	7.6284	7.8204	7.6248	8.4482	6.3052	5.6594	8.1237	8.0957
PF3D7_1113000.mrna1_1	PF3D7_1113000.mrna1_1;2443	2443	7.3916	6.5809	5.9074	6.9452	6.2957	6.6588	6.0268	4.111	6.2416	7.1703	7.4777	6.4786	5.7298	6.4313	6.5146	6.9183	6.1932	6.8129	5.9605	7.6441	6.751	6.044	7.3058	6.1697	8.4961	7.0597	5.9418	5.434	6.6743	6.6229	6.4652	8.2381	6.3302	9.1559	6.7662	6.4843	6.5038	5.7711	6.9473	7.3476	9.3985	6.1406	9.5429	11.3996	5.8567	5.6185	5.9317	6.4851	7.0571	9.5929	6.3887	7.8954	7.1684	6.5347	4.8232	5.4653	5.6594	7.4044	7.3582	8.0019	7.826	7.1136	6.6015	8.1391	7.4841	5.8919	5.7015	7.5963	8.8048	5.8148	7.4039	6.2038	7.5801	5.9362	8.3004	7.0225	7.4639	7.6866	8.9187	8.1662	5.3441	6.334	7.6903	9.1107
PF3D7_1113000.mrna1_1	PF3D7_1113000.mrna1_1;2444	2444	7.2198	6.5284	6.5076	6.712	6.8345	6.3116	6.6259	5.0522	4.641	6.7787	7.8758	4.9846	5.1783	5.7495	6.2199	7.8626	5.6141	6.292	5.5466	7.9797	6.0592	5.9215	7.8489	6.6844	7.8131	6.9721	5.1751	6.483	7.752	6.5037	6.1305	7.648	6.7431	8.3374	6.925	6.3747	5.5865	6.2493	7.0029	7.1047	9.3369	6.3302	10.7002	11.0764	6.7489	6.086	5.8634	7.2665	6.9303	7.6883	6.9928	9.3117	6.9333	7.0221	5.1767	5.8397	5.5283	8.3038	7.6165	7.1962	6.8597	7.1022	7.1042	8.1653	11.0013	5.4195	6.6717	7.3206	9.4623	6.2468	7.5008	6.6641	9.0573	6.0239	8.2431	6.627	7.0559	7.4831	8.1234	11.4316	5.7323	6.7663	7.5906	9.0892
PF3D7_1113000.mrna1_1	PF3D7_1113000.mrna1_1;3478	3478	11.6143	10.9837	6.7338	7.6703	10.3788	9.3825	8.9645	10.2588	10.424	11.8811	9.3433	9.6179	6.7405	10.6828	8.1331	9.2703	11.2474	13.296	7.9488	10.8259	12.0529	10.4372	8.3821	13.6155	9.2556	7.6554	13.5782	8.3935	10.7175	11.4452	12.156	7.0738	14.7896	10.638	7.3928	13.5744	12.0379	9.5146	10.2564	10.6613	10.7005	12.0601	9.1314	9.3441	11.292	8.6761	8.2139	10.2981	8.6507	11.0045	10.1064	13.1088	8.5784	7.8449	9.9317	7.1952	9.082	13.2356	10.4733	9.0071	7.0816	11.1859	11.0529	9.872	11.087	8.9561	8.5898	11.4885	11.2222	10.7427	8.8413	9.852	14.0227	10.2477	9.143	8.2515	11.4299	10.8245	11.5856	11.7228	9.3616	9.0752	11.8123	11.2658
PF3D7_1113000.mrna1_1	PF3D7_1113000.mrna1_1;3479	3479	11.6537	12.0031	6.8286	8.132	9.7232	8.2692	9.0231	9.6256	10.4128	11.5774	8.6464	9.1038	7.9558	10.7368	7.5686	8.9789	11.0973	13.6067	7.4347	10.0197	11.8509	10.8284	8.6444	13.4487	7.6335	7.3047	13.9417	8.2247	9.8117	11.3642	12.1942	8.3825	14.4507	9.3189	7.7882	13.5633	11.4227	9.1187	9.1877	11.1381	10.9125	11.5505	8.8829	9.2483	10.8692	8.6351	7.6376	9.7924	7.9435	10.9096	9.2551	12.7857	8.9374	7.9879	9.1014	7.419	8.2515	13.3842	10.2844	8.8417	6.1733	10.8681	10.7747	9.7389	10.8616	8.7421	8.0457	11.1373	10.4997	9.9552	8.463	9.1474	13.376	10.3345	8.9329	7.5699	11.5125	10.2284	10.4494	11.4586	8.5741	9.055	10.5597	11.1787
PF3D7_1113000.mrna1_1	PF3D7_1113000.mrna1_1;3480	3480	11.7665	11.8776	6.9406	7.8074	10.1885	8.7296	8.8811	9.8796	10.3163	11.8827	11.053	8.9938	7.7143	11.4633	8.0116	8.5043	11.2672	13.5546	7.4101	10.6287	12.3274	10.7364	8.9316	13.318	8.3799	7.4956	13.3713	8.0641	10.5132	11.64	12.392	8.7226	13.172	10.3133	6.6819	13.48	10.8501	9.3394	9.5556	11.3712	11.0911	10.5111	9.9881	8.7331	11.1714	8.5832	7.9913	10.2601	8.6507	10.8574	9.444	12.6797	8.3912	7.9465	10.0742	7.1514	8.9297	13.8981	10.6131	9.2055	6.2591	11.3007	10.6804	10.3941	11.0522	8.2981	8.0243	10.8992	11.2218	10.5997	8.5619	10.2355	14.3887	10.7877	8.5944	8.371	11.5422	10.0128	11.6492	11.7331	8.8301	8.7329	11.5909	11.2478
PF3D7_1113000.mrna1_1	PF3D7_1113000.mrna1_1;3481	3481	11.8164	10.4698	7.7449	6.9981	9.6244	9.0786	9.2311	10.073	10.1009	11.9683	9.9596	8.6304	6.8732	11.2533	7.8908	8.5235	10.8962	12.7684	7.2627	10.6704	11.8705	10.2112	8.3286	13.276	8.8331	7.0229	13.5481	7.8802	10.6464	11.6049	11.9197	8.1407	14.7194	8.8631	7.3677	12.8095	9.8771	9.2348	9.5463	10.4919	11.0131	11.5243	10.1481	8.7417	10.9262	8.5617	8.2937	9.7239	7.9184	10.4352	9.4719	13.4158	8.3629	7.4592	9.1135	7.924	9.2017	13.0072	10.4509	8.3652	6.1745	10.9515	11.0081	9.6334	10.0351	8.709	8.3772	11.3029	10.9376	10.1473	8.5876	10.098	13.7916	10.6438	8.8444	7.56	11.096	10.3219	10.4158	11.1493	9.4567	8.9645	11.5294	11.9779
PF3D7_1113000.mrna1_1	PF3D7_1113000.mrna1_1;3482	3482	11.8471	11.9201	7.9059	7.5655	9.7913	8.9712	9.0728	10.0427	9.8286	11.6213	10.6531	8.2385	7.5676	10.8727	8.0324	8.6944	11.4121	13.2297	5.5087	10.1328	11.8203	10.7284	8.4397	13.5448	10.1317	6.3329	14.0524	8.4119	9.9318	11.3657	12.0432	7.7037	13.8024	10.8471	6.6686	14.0332	7.9098	8.9205	8.3189	10.1592	10.7309	10.0641	9.7686	9.9024	11.4112	8.3288	8.3077	8.811	6.2479	10.4314	8.7989	12.1947	8.3709	6.9284	8.5186	7.5224	8.0054	12.886	10.5277	8.8988	6.4754	10.5537	10.2583	8.7753	9.1631	8.5419	8.3462	11.1974	10.7482	9.0356	8.7183	9.6766	13.3841	10.4461	8.7752	7.508	11.2557	10.2623	9.6961	10.2295	8.893	9.102	11.3176	10.9842
PF3D7_1113000.mrna1_1	PF3D7_1113000.mrna1_1;3483	3483	12.1083	10.3761	7.8266	7.6512	9.4824	9.4953	9.1343	9.9334	9.8034	12.0872	11.302	9.1786	7.6307	11.5695	8.9193	8.2943	11.4049	13.8071	6.3546	10.5197	12.2267	10.2161	9.0849	13.5557	9.3975	6.2201	14.3429	7.3534	10.2574	11.9547	12.1441	8.6276	14.8566	11.2234	6.9982	13.8748	8.6501	9.6069	8.9345	10.1358	9.9838	9.6121	10.6438	9.0465	11.5649	8.0386	8.7227	9.7198	7.2905	10.9572	8.1542	12.6817	8.5669	8.533	8.7442	7.3858	8.3541	13.5528	10.8963	8.9098	6.9522	10.9801	10.9627	8.8069	9.4243	8.322	9.3741	11.4298	11.4218	9.562	8.1116	10.5013	14.3541	11.224	8.5194	7.8551	11.4258	9.4683	9.9539	10.2453	9.3283	10.2525	11.6786	10.2622
PF3D7_1113000.mrna1_1	PF3D7_1113000.mrna1_1;3484	3484	12.3527	10.8713	10.0025	7.7999	9.3407	9.4022	8.8237	9.8492	8.8312	12.4655	11.5668	8.2696	7.9042	10.8393	8.4276	8.9801	11.4012	13.3574	7.1467	11.5601	11.9815	10.9181	9.0973	13.5428	10.6556	6.359	13.9514	8.7127	11.4884	11.2199	12.0551	8.8773	14.195	11.9704	7.5234	13.8759	9.2768	9.2664	10.1583	10.7252	9.7722	8.5894	9.6434	9.0709	11.7308	8.5986	8.9098	10.1128	5.6241	10.7341	8.2395	12.48	9.5476	7.8949	10.4367	8.3248	8.3423	13.2499	10.5032	8.8396	6.2405	10.801	10.9933	9.2335	10.7944	8.6512	9.0314	11.5426	12.0288	10.5261	8.8018	9.6892	13.7811	10.707	8.8424	7.8462	11.3887	10.7321	10.566	11.6007	8.8531	10.1799	11.8579	11.1126
PF3D7_1113000.mrna1_1	PF3D7_1113000.mrna1_1;3485	3485	11.7509	10.5946	8.0229	7.6029	8.4575	9.2607	8.7418	9.4777	7.8094	11.922	11.0578	8.8978	6.8054	10.6247	8.6351	8.5356	10.6057	12.8504	6.0186	11.0704	11.2946	9.8547	8.7831	13.4392	10.6873	7.0266	14.0357	7.3645	11.0224	10.0322	11.5305	8.3638	14.1266	11.6662	7.4219	13.9695	9.0289	9.5645	8.9001	10.2045	9.3608	8.2487	7.978	9.0058	10.8618	8.3416	8.9032	9.0557	4.359	10.2202	7.6112	11.9971	8.5537	8.1232	9.8678	7.4646	6.98	12.5868	9.9243	8.3123	6.2352	10.4011	10.4057	9.0161	10.0646	8.7611	8.469	11.2411	11.1747	9.9903	8.0664	8.6756	13.304	10.2568	8.7028	7.4291	10.8844	10.5134	9.9585	10.9479	9.1239	9.7921	11.3693	10.4127
PF3D7_1113000.mrna1_1	PF3D7_1113000.mrna1_1;4685	4685	4.8485	5.0544	5.5689	4.858	4.0009	4.5472	4.4033	4.5478	0.0976	6.134	3.2172	3.796	4.2365	3.488	5.1902	4.7452	4.2048	3.7876	4.9298	2.101	5.1094	3.7634	4.4673	3.7687	5.1342	3.9364	3.5148	4.1699	5.1052	4.6023	4.2653	1.3277	4.5521	3.4828	4.1177	5.191	5.4848	3.7824	4.7944	3.8836	3.9855	3.5521	4.5662	4.3038	4.1069	3.8115	4.9791	5.2566	3.9846	1.9523	4.5729	5.5157	3.9467	4.1194	3.9146	5.0405	5.0575	5.3183	5.157	4.3103	5.0755	4.4074	4.1218	4.1027	3.8669	5.281	3.546	3.9069	5.0277	4.9435	3.3743	5.0772	4.0849	3.9736	4.6814	4.5379	5.0909	4.5589	4.3477	4.5423	4.6346	3.4236	4.0712	5.2071
PF3D7_1113000.mrna1_1	PF3D7_1113000.mrna1_1;4686	4686	5.8163	6.0553	6.0372	5.1799	2.5969	4.9699	4.4816	2.0144	3.5311	6.982	4.0215	4.3169	4.2133	4.2024	4.3491	4.4053	4.8298	2.384	2.4983	3.7485	5.1334	4.7939	5.1043	4.4679	5.6724	2.4594	3.8679	4.8953	3.2972	5.3252	5.954	3.1875	5.4757	5.3161	4.8659	4.7109	3.9579	4.7729	4.8758	5.1457	4.6005	4.5122	3.5801	4.2876	3.9937	3.9718	3.2265	5.479	5.406	0.9635	3.9117	4.749	3.1309	4.6854	3.7431	3.5692	4.887	6.3925	4.5336	5.7249	3.9809	5.4104	4.5981	4.0626	4.0858	4.2972	2.0036	3.6381	4.4383	5.9402	4.235	5.6308	3.9336	5.302	5.0592	4.1268	5.5792	4.8924	4.9491	4.3736	3.441	1.9411	5.0334	4.0108
PF3D7_1113000.mrna1_1	PF3D7_1113000.mrna1_1;4687	4687	5.3872	5.5144	5.1727	4.4296	2.6229	4.7371	4.2653	4.4634	3.0618	5.1867	4.4114	2.5311	4.0531	0.8319	4.4396	5.4466	4.6235	3.4101	4.757	4.7671	5.408	4.5423	4.5987	4.4283	4.5717	4.0126	4.7501	4.7268	5.0522	5.1214	6.4251	3.8104	5.126	3.6993	4.0233	4.9131	4.0934	5.3223	5.6531	3.269	5.1898	4.2102	3.7549	3.706	4.6177	3.1522	5.738	5.1169	5.0148	4.7682	5.2954	4.8415	1.9928	4.1906	4.017	5.978	5.0488	6.203	5.5232	4.4067	5.3455	6.0811	4.3639	4.4751	3.2824	4.1811	4.2388	4.5329	3.4712	4.5466	4.9732	5.0272	3.7355	4.7845	4.0233	4.6473	5.7552	4.4822	5.2091	5.2133	4.7485	3.5692	5.0832	4.0695
PF3D7_1113000.mrna1_1	PF3D7_1113000.mrna1_1;4688	4688	5.4774	5.0879	4.7724	2.144	3.5595	3.7782	4.8084	3.1276	3.0959	5.7795	5.0883	2.5922	4.295	1.5509	4.033	4.6611	5.3176	5.0426	5.1894	3.1489	5.3533	4.6764	5.1759	5.2315	3.9307	3.6508	4.359	4.3923	5.0794	5.522	5.2161	4.591	3.8777	5.3212	4.2615	1.7398	5.029	4.1309	4.5999	4.4686	4.8659	4.3743	3.7409	5.1807	2.6893	3.1243	5.1687	4.6177	4.5674	3.9155	4.8738	4.7602	3.516	5.0807	4.9667	3.2188	4.9208	5.9474	5.2924	3.8278	5.067	4.1961	5.155	5.2634	3.3234	2.9165	3.1375	3.7719	4.6599	5.594	3.8359	4.7798	4.6696	3.5898	4.6218	5.1272	5.511	5.6608	5.5987	5.6602	4.797	4.1497	5.1231	5.5874
PF3D7_1113000.mrna1_1	PF3D7_1113000.mrna1_1;4689	4689	5.4806	6.0949	4.905	4.5904	0.6781	5.375	4.3406	2.1763	2.3448	5.1914	2.373	4.4951	4.8349	1.0072	4.8074	5.546	4.8186	3.7452	4.5014	4.332	5.1085	3.853	4.4236	4.2847	4.8344	3.4738	4.2095	4.295	5.0828	5.0032	5.4293	1.9523	2.7908	4.4919	2.6088	4.1326	1.269	4.554	5.1497	4.8405	5.3136	4.5072	5.1231	4.3038	4.5229	4.6536	4.5373	3.5583	5.0518	4.2024	4.2876	3.2555	3.2418	4.3937	4.14	3.1391	4.1326	5.6545	5.1285	4.5008	4.2824	5.7677	4.2388	5.6229	2.3813	4.4899	5.2891	4.9855	4.1408	5.3194	4.5856	4.2972	3.5435	5.0925	3.6218	4.86	5.7471	4.5951	4.7777	4.2817	4.1326	4.211	4.591	4.5242000000000004
PF3D7_1113000.mrna1_1	PF3D7_1113000.mrna1_1;4690	4690	5.6932	4.5807	5.1973	5.43	3.4276	4.5577	3.6702	4.0661	2.4621	4.3313	4.4835	4.3618	5.1164	3.5644	3.8807	4.8359	5.1707	4.6525	3.5607	4.1408	5.7463	3.2265	4.7076	4.4074	4.7719	4.135	4.2758	4.0144	4.7538	5.017	5.1946	3.7236	4.7506	4.6949	3.5886	3.3176	4.8207	4.8919	4.0461	5.3252	4.9193	3.2928	4.9059	3.4209	4.3234	4.1489	4.0321	4.7735	5.101	3.7708	3.9011	4.2472	2.98	4.712	4.4529	4.5521	4.2373	5.3205	4.7918	5.5141	4.0295	4.6876	3.7782	4.7382	4.3978	5.1502	3.3964	3.6473	4.479	3.4046	4.0807	3.4816	5.5601	3.9174	4.1309	4.7082	5.1607	5.1239	5.3695	3.406	4.8364	1.852	4.701	3.3604
PF3D7_1113000.mrna1_1	PF3D7_1113000.mrna1_1;4691	4691	5.2184	5.2227	5.3473	3.1699	3.5236	4.8283	4.1835	2.4489	1.9819	4.09	5.0422	2.6781	4.8263	2.7908	4.2758	4.3349	4.5777	3.0426	4.5097	3.706	4.5435	3.9326	4.8176	4.6212	5.6594	3.9533	1.5008	4.6165	4.7618	5.101	5.4841	2.9672	4.8909	5.246	4.406	3.0072	4.2149	3.2141	4.8758	4.4548	4.6854	4.6673	5.8066	4.6548	1.3951	3.9809	4.189	5.0009	5.5826	4.4886	4.6485	4.7436	2.9561	3.8758	4.8192	3.6182	3.5248	5.2612	5.4809	4.3903	4.1424	4.7719	3.8992	4.7344	4.5242000000000004	4.7409	4.6294	4.2555	4.585	3.1094	5.5283	5.0286	4.9435	5.466	4.9481	3.568	5.3995	4.0609	5.4816	4.8084	4.4094	3.8992	4.2817	4.5595
PF3D7_1113000.mrna1_1	PF3D7_1113000.mrna1_1;4692	4692	6.3752	5.4135	4.384	4.4614	3.0755	4.4383	3.7268	3.4515	4.1465	5.6097	4.079	4.3653	5.0742	2.7485	4.3406	5.0259	5.0712	5.1711	3.9184	4.3103	4.5173	3.7991	6.0352	5.0334	5.0644	4.1318	4.9612	5.4951	4.723	5.1731	4.682	4.4912	3.8728	4.5154	5.822	1.848	5.0951	4.7814	4.735	4.4944	4.6177	4.847	4.1779	4.06	5.717	4.6264	3.8718	4.7344	3.8166	2.6253	4.8826	5.1252	3.4289	5.14	4.757	4.2869	4.5342	5.1538	5.8009	4.7634	4.3964	5.2145	5.6918	5.1538	4.7393	4.9727	4.7944	4.5632	4.6029	4.9523	4.1643	5.1119	6.8831	5.7493	5.2008	4.4074	6.7459	4.1465	5.8061	4.9217	4.2334	2.5236	4.7076	4.5957
PF3D7_1113000.mrna1_1	PF3D7_1113000.mrna1_1;4693	4693	4.8135	4.2203	4.9449	4.2645	3.1906	2.2839	5.2772	4.6679	3.9727	4.4101	2.1243	3.157	5.1318	2.8032	3.9625	4.7981	5.2334	2.4168	4.7602	3.9222	5.3614	4.3045	4.9986	4.1268	4.8222	4.7323	4.2525	6.8868	5.2048	4.9625	3.7887	1.3161	4.0009	5.098	2.4033	2.3219	2.8718	4.6513	4.6673	4.6954	4.5619	4.904	4.4039	5.087	4.0583	4.4764	5.4581	4.9896	4.3009	4.8084	4.393	4.4692	4.2032	4.4522	4.2172	4.9345	4.5844	5.6896	4.7425	4.3306	5.4269	5.2411	4.6427	4.9519	4.6247	4.889	5.0772	3.8718	4.5416	4.5951	2.5435	3.9011	4.7934	5.0777	4.7043	4.2906	5.6447	4.4867	5.4489	4.7469	4.4074	4.6456	5.1679	4.1993
PF3D7_1113000.mrna1_1	PF3D7_1113000.mrna1_1;4694	4694	4.7142	6.4172	4.7629	3.9241	6.2124	4.2087	4.5361	4.3604	7.549	4.861	4.144	3.5423	4.204	7.5511	5.0383	5.1815	4.9556	2.5632	5.1779	5.5735	6.3311	3.5981	4.5267	5.3705	5.1018	4.6938	3.4555	7.0548	4.1922	5.4189	6.3503	3.8063	5.1396	5.1619	5.4492	4.6713	4.8674	4.8309	4.2987	5.3663	4.4647	4.5053	4.9298	6.7317	3.8856	3.841	6.278	5.3484	3.3868	3.3434	5.6369	5.0259	4.8866	5.4386	4.5273	3.8934	4.9722	4.7761	5.7777	4.0695	5.2114	5.3903	5.2754	5.1763	4.9107	4.1318	4.9584	4.9141	2.8032	4.3284	3.5497	4.5053	5.2709	5.6676	6.0418	5.4472	6.1285	5.1755	5.3366	4.7777	5.323	4.2494	5.3951	5.3796
PF3D7_1113000.mrna1_1	PF3D7_1113000.mrna1_1;4695	4695	5.2122	9.0904	5.3677	5.3889	7.3064	4.554	4.585	4.5472	8.8003	5.9052	4.2118	2.6848	5.1098	8.2483	4.7772	5.4967	5.4735	4.3611	6.5449	4.479	5.0365	3.9764	2.9561	5.1691	4.6719	4.7965	4.6241	7.7874	4.7164	5.4744	5.4935	4.9079	5.3374	5.2407	4.7485	3.0959	4.1235	5.6135	5.9057	8.959	3.9364	4.9322	4.9621	6.3239	5.0665	4.3957	7.8515	4.2906	5.218	3.4356	5.3316	4.4094	3.5826	5.8968	4.5668	3.7126	5.1811	4.9098	5.7519	4.3618	4.6954	5.3234	5.1985	7.4051	3.6668	4.926	4.2832	4.9846	4.861	3.9174	4.0942	5.2604	5.5829	5.1123	5.72	4.5217	5.9054	5.4941	7.0466	3.6736	4.6058	4.5223	5.712	5.5367
PF3D7_1113000.mrna1_1	PF3D7_1113000.mrna1_1;4696	4696	5.4696	4.6702	4.1667	4.6848	7.8999	4.4026	3.9973	3.2913	7.8502	5.8286	3.9146	3.0496	3.441	8.8346	4.6041	5.2472	5.7795	3.7334	5.7663	3.8895	4.2234	4.6724	4.4356	4.0126	4.2861	3.1522	4.5795	5.9665	5.3234	5.0453	5.602	3.0858	5.3834	4.9312	4.2357	2.3923	5.478	6.2311	4.1691	3.4019	4.3827	4.1367	5.1313	7.177	4.4647	2.1473	7.714	4.2802	4.2884	3.2001	4.2772	4.8929	3.9662	5.6479	3.0126	4.3262	4.4383	4.406	5.1085	4.5999	4.7714	3.9533	4.6076	6.2263	3.1715	4.1202	5.23	3.9505	4.645	3.8237	3.0303	5.0334	5.1156	5.0479	5.1018	4.4195	5.1843	4.6088	6.353	4.8924	5.0188	4.8074	5.7758	5.1268
PF3D7_1113000.mrna1_1	PF3D7_1113000.mrna1_1;4697	4697	5.5286	5.3512	4.6317	4.8904	6.8352	5.6041	4.8669	0.1635	5.95	5.4091	5.2437	4.3736	4.5509	6.6989	4.7137	3.942	5.367	4.5192	6.077	5.8097	5.373	4.2196	4.5789	5.5267	5.3078	3.6576	2.844	5.8248	5.1755	4.6599	5.1309	4.0312	4.2517	4.8768	3.2839	2.8319	4.1938	5.5027	4.4128	3.263	4.1177	4.4502	5.5934	5.4022	5.4728	4.257	6.8408	4.375	4.3277	11.4926	3.842	4.8768	4.3226	4.3561	5.972	4.6112	3.2296	5.193	5.7538	4.4995	5.0631	5.4469	5.1198	5.3757	3.4828	5.1969	3.7474	5.6533	4.6282	6.0266	4.1627	5.1085	5.4627	5.4709	5.0103	4.6531	5.1114	5.4429	5.5561	4.9528	5.2555	3.7939	4.6508	3.2203
PF3D7_1113000.mrna1_1	PF3D7_1113000.mrna1_1;4698	4698	5.3646	4.6375	4.6803	3.9392	6.0909	3.8248	4.7592	4.0233	4.7714	5.5853	4.2024	4.9355	5.503	4.9411	0.9411	5.7879	4.862	5.1069	5.9265	4.8714	5.9953	3.5862	4.5656	4.8344	4.7597	3.106	4.7698	6.3667	2.7761	7.8481	5.89	3.4263	5.2913	4.0678	4.2464	3.9269	4.7153	5.4841	4.5874	3.6508	5.0496	5.8909	5.3771	4.2884	4.0566	4.6473	8.2529	3.9514	4.1473	3.4074	4.144	5.7692	3.7908	5.2052	4.488	5.0777	4.4209	5.0361	5.6387	4.0917	5.3554	5.9148	5.394	4.8037	5.6738	5.3455	3.568	4.3327	4.9621	4.6719	5.0934	4.6305	4.6305	5.3176	5.3334	5.3837	5.9588	4.5916	5.2593	5.4928	5.1355	2.8836	5.3823	4.5993
PF3D7_1113000.mrna1_1	PF3D7_1113000.mrna1_1;4699	4699	6.5373	4.479	4.717	4.2713	7.2263	6.371	4.591	4.8354	4.5723	4.7004	4.9212	5.0418	4.6882	7.0482	5.5333	5.554	5.3625	3.2987	6.9765	3.9439	5.7479	3.7192	5.5641	4.5699	4.5801	3.8689	5.5786	6.5446	5.3642	5.3837	5.405	5.2909	5.0875	0.8797	3.797	2.84	4.5692	5.0661	4.8212	3.1731	3.9184	4.1035	4.8017	4.193	6.0347	5.0942	10.0294	5.0361	3.2645	4.0099	4.4893	4.9222	3.225	4.9528	5.233	4.6415	3.7038	5.4874	5.7597	4.4627	4.1235	4.3903	5.133	4.1683	3.067	4.073	4.7021	5.1783	4.6135	4.7159	6.1031	4.7549	5.1006	5.6562	5.669	4.5692	6.1081	5.3547	5.0575	5.2555	4.7645	4.6548	5.691	4.2728
PF3D7_1113000.mrna1_1	PF3D7_1113000.mrna1_1;4700	4700	5.1428	4.757	5.5534	4.5552	7.4616	5.9941	5.0687	5.0036	5.7637	5.195	4.9977	2.254	4.1202	7.3069	5.852	4.742	5.098	4.1416	7.8797	2.8895	6.6005	4.756	5.7192	4.6519	5.1886	4.3618	3.4087	6.8527	4.4168	6.749	5.5388	5.8537	3.546	5.4803	4.943	4.0339	5.7751	7.0715	5.0219	2.6135	5.3597	3.8135	4.7339	3.3632	4.1094	5.5497	10.6968	5.4656	3.7027	3.9383	4.846	5.3995	4.1627	4.8243	4.8694	1.8875	3.2373	5.4453	6.2502	4.8875	4.6927	5.0951	5.2118	4.6017	4.332	4.4963	4.3045	4.4594	3.7268	5.3089	4.7093	4.3512	5.7863	5.9362	4.295	4.6803	5.8457	4.1643	5.5877	5.4336	5.0644	5.3234	5.5683	5.347
PF3D7_1113000.mrna1_1	PF3D7_1113000.mrna1_1;5087	5087	7.3308	6.8259	5.6436	6.4591	5.4741	7.0525	6.724	6.6873	6.9255	7.5304	5.1289	5.5814	5.2563	5.3593	6.1332	6.266	8.0435	9.5064	5.2098	8.3258	8.4568	6.1817	4.6485	12.7204	6.1534	4.5595	9.8084	6.2108	8.5694	8.8364	7.8689	4.2608	14.3034	7.0695	5.6279	11.0405	6.1106	6.1272	5.9193	6.0372	3.7698	10.1212	6.4987	6.4423	7.5541	4.7004	5.9544	6.0672	2.3618	7.8494	11.3758	9.8787	6.6741	6.2271	7.393	5.1035	4.9607	8.4967	6.7351	6.3904	5.4383	8.1758	8.0191	7.8483	8.3772	6.5018	5.3757	7.9231	7.3563	8.1505	5.314	5.8634	9.4754	8.1825	6.8763	6.1355	8.1116	8.0208	8.7281	9.2316	7.7653	6.1675	8.8928	6.0418
PF3D7_1113000.mrna1_1	PF3D7_1113000.mrna1_1;5088	5088	8.9473	8.7873	5.8225	6.5789	7.1429	6.134	7.8837	8.8014	7.3297	9.02	5.9399	8.1405	6.4123	7.8962	5.8963	7.8369	8.828	9.046	6.2168	8.7373	6.3691	5.7096	5.9568	11.2701	6.5523	6.2931	8.9641	7.7205	9.3224	7.5437	7.011	5.7727	14.017	7.1058	5.383	8.973	7.1381	7.0837	4.9736	7.985	4.2157	10.9347	8.1691	6.6042	9.6096	6.4604	7.2934	6.0224	4.99	8.9816	13.2584	9.8084	8.1924	7.906	8.5249	4.5166	5.5859	6.4202	8.1794	7.7735	5.6094	10.0917	8.8737	7.7413	8.8369	6.4886	5.5656	7.8818	8.4612	7.4805	5.359	6.0904	8.819	8.5297	8.5361	6.1617	10.4586	7.7575	8.52	9.8294	7.2486	6.2257	8.1255	8.9178
PF3D7_1113000.mrna1_1	PF3D7_1113000.mrna1_1;5089	5089	9.6276	8.8681	6.2504	6.7446	7.6033	6.8679	8.1078	9.813	7.9339	9.3858	6.6327	7.9299	6.9368	7.9829	5.9577	7.1722	8.7274	10.5286	6.0079	9.0308	9.5512	8.2363	6.9743	11.8337	7.3697	6.7	9.3474	7.6834	9.2187	9.7113	10.6172	6.5564	14.2929	8.432	6.1888	9.5381	8.0228	7.4182	6.0635	8.5119	5.7764	12.0987	9.1874	7.7996	9.1869	6.6636	7.4988	5.9805	4.4356	8.9951	12.4708	11.4835	8.5469	7.198	6.6229	5.405	4.5154	8.706	8.7971	7.415	7.2995	10.7132	9.3341	8.4533	9.6754	7.3248	5.4502	10.0115	8.5998	7.452	7.3602	6.7065	10.0264	9.1563	8.2079	7.6568	10.3397	9.2214	9.6042	10.3854	8.4886	6.8509	10.6019	8.4048
PF3D7_1113000.mrna1_1	PF3D7_1113000.mrna1_1;5090	5090	8.7057	7.6152	5.3309	5.7879	6.9948	6.4022	7.0746	7.5021	7.2515	7.5453	8.8795	7.8165	6.0079	7.4903	6.0693	6.4676	6.688	7.8707	5.6444	7.8085	7.299	5.8907	4.1408	10.7929	6.1707	4.7871	7.2454	6.2985	8.0686	7.5777	8.08	2.742	13.046	6.9141	5.4463	7.6241	7.3436	7.0773	5.723	7.0906	4.4263	11.7201	7.2161	6.7725	8.6592	6.517	6.5972	5.4236	5.0661	7.9343	12.0705	9.5144	6.3051	6.6342	5.7463	5.2544	4.5484	6.0061	6.0029	6.753	5.5978	9.3702	7.1516	6.1797	9.9416	5.7706	5.477	6.9509	7.431	7.0248	5.6392	5.1387	7.9074	7.6643	7.1962	5.9825	9.5113	7.208	6.7415	10.537	6.8857	6.3174	8.0761	7.7631
PF3D7_1113000.mrna1_1	PF3D7_1113000.mrna1_1;5091	5091	10.1954	9.439	8.3441	6.7831	8.2438	6.6635	8.9109	9.131	8.0375	9.6275	10.7214	8.6488	6.7188	8.413	7.2986	8.27	9.1885	10.307	5.1546	10.8429	8.9719	8.8196	6.984	11.7793	7.1657	5.2059	9.6323	7.1267	10.7135	9.2199	9.8537	6.5527	14.334	8.3753	6.0972	9.0622	9.5198	7.5927	6.1066	8.5231	4.3205	7.6774	9.5484000000000009	8.3182	10.0158	6.9093	6.9692	6.805	4.354	10.1936	13.2981	11.8946	9.4433	7.0956	5.942	5.7527	5.3916	8.6731	8.6076	9.1044	7.1733	10.8443	9.1237	8.3054	12.0634	8.2403	4.5999	8.541	8.145	6.7162	7.4726	7.3419	9.6411	9.1296	9.0452	7.3396	10.2375	8.7398	8.7058	12.2166	8.2233	7.1177	9.0754	8.5573
PF3D7_1113000.mrna1_1	PF3D7_1113000.mrna1_1;5092	5092	10.6186	10.091	7.4103	7.1147	9.3412	7.2516	9.3864	10.5949	9.983	10.1815	10.904	9.3501	6.5759	9.2882	6.4155	9.4542	9.8003	10.4549	6.7893	11.3343	11.0914	8.5145	7.7984	12.1626	8.9551	7.0036	9.9359	7.6518	11.0873	10.3396	10.2862	7.6618	14.5097	9.376	7.0338	9.5039	10.1302	8.0152	6.6598	9.3687	5.4016	8.5412	9.6635	9.91	9.9345	6.9676	7.7535	7.7141	5.5509	9.6272	13.0964	11.7779	9.7137	7.4931	7.2086	6.2384	6.3593	9.014	8.7735	9.8353	8.4838	10.9422	9.3673	8.5531	11.8621	8.3142	5.3649	8.9155	8.8571	8.3728	7.3447	7.3425	10.4516	9.2815	10.1764	8.4129	10.8727	9.0661	9.0696	12.2947	8.3206	7.1078	9.7195	8.9614
PF3D7_1113000.mrna1_1	PF3D7_1113000.mrna1_1;5093	5093	10.9033	11.1598	8.5524	7.5884	7.9456	8.1249	9.6828	9.9328	7.7655	10.6053	11.8865	10.9637	7.1916	8.398	7.4765	10.6979	10.2271	10.1075	7.1884	11.545	11.0126	8.5381	8.4148	12.4693	8.7583	8.4394	10.3275	8.2542	11.5717	10.8244	9.8878	8.2314	14.5059	9.0565	8.8521	10.1618	10.6145	8.0936	7.8405	10.7902	7.2565	9.9279	9.6123	9.1237	10.479	7.935	8.359	8.1808	6.1016	10.0889	13.4279	12.1907	9.657	7.9381	7.825	5.565	7.7722	8.0846	8.7898	9.0976	9.8484	11.0664	9.9625	8.4931	11.9777	8.8363	6.4687	9.45	9.2599	8.7797	6.9427	8.4838	10.0227	9.2848	9.7732	9.7434	10.9639	9.3828	9.649	12.2943	8.5616	7.5437	9.8898	9.1513
PF3D7_1113000.mrna1_1	PF3D7_1113000.mrna1_1;5094	5094	10.3445	10.5045	7.9254	8.2912	7.8714	8.5074	9.3355	9.195	7.7615	10.3828	12.1276	9.8008	7.6153	8.1501	7.8829	9.9006	9.4326	10.1271	7.387	12.1379	12.2209	8.8382	8.6093	12.6606	8.9463	6.9269	10.4621	7.8884	12.0941	11.7804	10.8637	8.2282	14.4824	9.9122	7.4517	10.8285	11.3608	7.9147	8.6572	10.262	7.1631	9.0358	9.6353	9.2892	9.8536	8.0251	7.6411	8.5033	6.6858	10.664	13.3864	12.7488	9.6054	8.0234	8.6071	6.5549	7.3075	8.7039	8.3031	8.8868	10.0873	10.4782	9.9248	8.719	11.9974	8.5774	7.6699	9.3803	9.8399	9.0613	7.4687	8.3354	9.9616	9.1423	9.22	10.4314	10.651	9.7923	9.7519	12.3502	9.1268	7.8773	9.9026	9.3402
PF3D7_1113000.mrna1_1	PF3D7_1113000.mrna1_1;5095	5095	10.6001	10.8588	8.4913	8.9051	8.4609	8.9071	9.0544	11.1185	8.3509	10.5047	12.2357	11.4279	7.8023	8.7844	8.1061	9.7392	9.7606	10.2634	7.2413	12.3454	12.5292	9.2953	7.8726	12.4806	9.3294	6.7739	10.5861	7.8032	12.1354	11.8414	10.9591	8.2503	14.3701	10.1404	7.9465	10.7827	10.6603	8.0441	8.6049	10.5958	8.195	8.3872	9.8539	8.6171	10.0597	7.9815	8.2045	8.3071	6.4433	11.2777	12.8347	12.341	9.4176	7.6626	8.7622	6.4744	6.8774	9.697	10.2958	9.6455	9.7236	10.2071	9.8732	8.9634	12.1289	8.7484	7.3682	9.6447	10.3688	9.671	8.1093	7.8181	10.4494	10.0219	10.0435	9.8682	10.5742	9.7213	10.0026	12.6281	8.3114	8.3988	10.3336	9.6542
PF3D7_1113000.mrna1_1	PF3D7_1113000.mrna1_1;5096	5096	10.1786	11.5478	8.6422	7.8685	8.304	8.7454	8.1482	8.5798	7.8124	9.8077	12.9289	10.1534	7.7184	8.1261	7.5051	8.0993	7.3975	9.1245	7.0969	11.8401	12.6525	8.1672	7.0681	11.8906	9.2056	4.8384	9.5032	7.119	12.0508	10.5852	9.0307	7.4718	14.061	8.2076	6.2515	9.037	9.3569	7.8379	7.4397	10.5143	7.2737	8.0624	7.2713	8.3958	9.4671	9.0531	7.9474	8.2495	6.8411	8.9359	10.8962	11.237	8.8696	7.1136	6.7415	5.0657	4.6058	9.6709	6.3885	7.5118	9.0078	8.4376	8.4472	7.3063	11.2845	6.7627	5.7013	8.3514	9.3481	9.1111	8.5367	6.3298	10.1816	7.4179	8.288	9.6022	10.5801	7.9461	8.9992	11.6787	6.3723	6.251	9.8488	8.6949
PF3D7_1113000.mrna1_1	PF3D7_1113000.mrna1_1;5097	5097	9.4313	9.7162	6.7921	6.9793	7.3567	7.5382	5.9451	6.1104	6.9045	8.9586	12.9256	6.6743	7.005	7.5347	6.7779	5.8076	8.0833	6.5021	5.1428	10.1034	9.9199	5.4738	5.7249	6.9559	7.4898	5.2784	6.4084	5.4838	10.4931	8.7528	7.7537	4.1169	10.5421	6.7811	5.5975	6.5481	6.9142	7.5774	6.7962	9.4905	8.4255	6.4899	6.5237	7.5137	8.734	7.1918	7.5502	5.7178	5.5432	6.434	6.8509	11.6774	6.3911	6.772	6.4954	5.0934	5.0085	7.168	5.5889	6.5644	5.8222	8.3386	7.5851	7.5494	11.2965	5.9649	5.7981	9.1114	7.6131	8.3653	6.0702	6.1295	9.104	7.8676	6.4406	5.8924	8.8193	8.477	7.8064	11.0238	7.1997	5.5714	9.247	7.7302
PF3D7_1113800.mrna1_1	PF3D7_1113800.mrna1_1;114	114	7.7271	6.0292	4.8012	6.5881	5.7495	6.8489	7.2258	5.5934	5.1127	8.1233	8.235	6.0736	4.9732	5.7716	6.3307	5.3944	6.7018	7.4996	5.0781	6.9578	7.1764	5.7178	5.3576	10.361	6.6426	4.0224	7.9369	5.7093	5.7903	7.4184	6.6311	4.0951	13.6086	8.8294	4.9841	7.6607	5.6067	5.223	7.3609	7.1657	6.2865	12.2167	5.7382	6.4604	7.5214	5.7692	6.9325	7.7963	3.0738	5.7151	6.6343	8.06	6.4303	6.3612	4.6786	4.7544	5.4957	8.7224	8.8114	6.8102	6.9541	6.5011	6.6423	5.6696	6.3921	5.6781	5.4386	10.4814	7.8253	6.2428	5.8475	5.2334	10.5782	6.9337	9.177	7.1089	6.9207	7.6736	6.9475	6.9981	6.1556	6.2279	9.6418	7.9187
PF3D7_1113800.mrna1_1	PF3D7_1113800.mrna1_1;115	115	9.2214	8.115	5.6596	7.4271	6.2666	7.9734	7.6913	6.5942	5.8892	9.1836	7.6074	8.5484000000000009	6.9847	6.3987	7.7054	7.4315	6.7782	7.8162	5.3005	7.1419	9.0294	8.161	6.6254	11.4279	9.4887	6.1158	8.5528	6.8273	7.4069	9.44	7.2411	6.1278	13.9498	9.3786	5.0781	8.2813	4.8232	6.4837	8.5394	7.7209	5.2133	13.4427	5.6407	7.0533	8.4721	5.8938	6.8329	8.4325	3.8063	8.5198	5.9946	10.7979	6.4227	7.4383	6.7526	5.4957	5.5856	9.8935	9.9251	5.3092	7.2606	7.6357	8.926	6.4373	6.8496	6.3959	4.7263	9.1918	8.1746	6.7231	7.2458	5.2739	10.9775	8.6656	6.2279	7.1439	8.1719	9.7145	8.0783	7.3414	6.3632	6.1453	9.1706	8.4289
PF3D7_1113800.mrna1_1	PF3D7_1113800.mrna1_1;116	116	10.3282	10.0481	6.5176	8.228	6.9046	9.9709	9.9268	8.0244	7.312	10.0132	8.5355	11.0334	7.8593	7.441	9.7468	9.6544	7.6806	10.4014	6.7367	8.3255	12.5417	8.9248	6.5777	12.7397	9.7954	5.5662	10.393	8.2738	8.3035	12.0417	10.5677	6.7541	14.3281	10.5359	6.6369	10.6116	5.347	7.7279	8.6355	9.1388	6.0356	13.1419	8.018	8.4745	10.1113	7.4189	7.6718	8.681	5.7942	10.351	7.4363	10.6748	7.0971	7.5521	7.6003	5.3796	5.4552	10.3548	11.1002	6.2296	7.619	9.5384	10.4522	8.8231	8.3125	8.0364	6.7675	9.922	8.7704	7.2621	7.9292	6.7721	11.2715	10.1393	7.1628	7.1098	9.9898	9.6225	9.2621	8.9584	8.524	6.8892	10.3449	8.4966
PF3D7_1113800.mrna1_1	PF3D7_1113800.mrna1_1;117	117	9.0317	8.3324	5.4637	7.9524	6.1574	9.2551	9.8315	8.7374	6.4396	9.5317	8.2564	8.8705	7.6634	5.8084	7.6697	9.8637	9.0181	10.7023	4.9887	8.0467	10.7778	9.7115	5.3597	12.1629	10.4452	8.8194	10.0018	7.0233	8.3496	10.722	10.7545	5.4356	14.0986	10.2936	8.187	10.7057	5.9803	7.1174	7.828	8.3313	5.4243	13.0561	8.4072	9.0094	9.3175	7.0959	6.3667	7.8251	5.4246	9.7807	7.0803	11.6842	6.2494	7.0861	7.3175	5.7936	4.0959	9.3055	10.7731	5.3519	6.4978	9.4783	9.4616	8.5835	8.0764	8.4671	5.6977	9.8824	8.3917	8.3399	7.2731	6.6244	11.0811	10.2827	6.8852	6.415	10.148	9.5245	8.6653	8.5764	8.7149	6.4854	10.2176	8.8589
PF3D7_1113800.mrna1_1	PF3D7_1113800.mrna1_1;118	118	10.0939	9.3626	5.6253	8.9386	7.4608	10.4267	8.9602	8.284	7.3293	9.8419	8.7627	9.9322	8.3736	7.6267	9.7546	9.2944	8.8089	10.8012	6.5409	8.6076	10.4918	9.3334	7.04	12.3048	9.1287	5.3981	12.409	7.6993	8.1142	10.7693	10.9536	5.8723	14.3807	10.2272	5.7698	11.8728	6.4522	7.9089	7.7836	8.582	6.1585	13.4343	8.7155	9.2661	9.5497	6.9602	6.7237	8.7459	5.6256	10.1767	7.7971	10.5018	6.3241	7.7341	6.6323	6.247	5.4767	10.1368	10.8545	6.5685	6.2774	9.3247	10.0543	8.3153	8.7671	7.5667	6.6796	10.349	8.3728	7.9609	7.448	6.9963	11.7994	10.3221	8.0136	6.9512	9.468	8.6171	8.4907	9.4011	8.588	7.2864	10.7907	8.8189
PF3D7_1113800.mrna1_1	PF3D7_1113800.mrna1_1;119	119	10.5756	10.4575	6.2585	9.3022	7.3605	10.334	9.1808	8.3817	7.9632	10.0808	9.1278	10.8777	8.8849	7.845	9.7308	9.6389	8.953	11.2035	6.6356	8.4724	10.2983	9.775	7.1767	12.2395	9.7374	4.5336	11.9414	7.2822	8.1492	10.542	11.1813	6.9934	14.2096	10.9832	5.4588	11.7628	6.3094	8.2628	8.8157	9.6955	8.8163	13.6977	8.9497	10.1397	10.2044	7.7923	7.8539	9.1766	5.1477	10.0459	7.4611	10.7957	7.4872	7.8601	7.0515	7.4561	4.373	10.5344	10.4874	6.8723	6.7208	9.2684	9.9139	9.279	8.6262	7.8035	7.1325	10.217	8.4201	7.8286	8.1941	8.0053	10.8909	10.6806	7.7812	6.7049	9.9256	9.496	10.1961	9.4308	8.743	7.8538	10.5163	9.095
PF3D7_1113800.mrna1_1	PF3D7_1113800.mrna1_1;120	120	8.3495	6.9668	4.9174	6.4994	6.1077	9.3994	7.1559	5.0286	5.3226	8.392	7.6087	7.2441	5.7101	6.4907	8.3828	8.2543	6.6307	7.04	5.9052	11.8303	7.0741	5.988	6.1307	11.1115	8.9679	5.1461	7.4174	7.1728	12.7793	6.5788	6.7949	5.5113	12.7685	9.3753	6.0757	6.8169	4.5317	5.6682	8.7534	9.5132	4.2668	13.6644	5.2456	7.4991	7.3144	5.278	7.2925	8.3652	5.3226	7.9431	5.9284	6.9284	5.6702	10.2894	5.8402	4.7021	5.0639	8.676	9.5942	5.3712	6.2782	6.9356	6.9246	5.8642	5.6859	6.3908	6.4391	7.8262	8.1345	5.7647	5.4883	5.2987	9.377	8.1952	4.9279	6.1767	7.6288	7.5693	9.5843	7.596	6.6971	6.2705	8.0503	8.3594
PF3D7_1113800.mrna1_1	PF3D7_1113800.mrna1_1;121	121	8.0461	8.9181	5.6447	6.9205	5.6755	9.5108	6.4343	5.9688	4.2126	8.4334	6.2346	6.7957	6.3616	5.4124	7.399	8.1219	5.9215	5.862	5.9857	12.2541	7.8138	5.9732	5.2095	10.0451	7.769	4.7892	6.7003	5.4232	11.8554	6.9674	6.6119	5.2141	12.781	7.7243	5.5534	6.3494	4.5862	6.5148	8.0166	9.5071	5.2802	11.2966	4.925	7.3527	7.5129	4.218	6.7955	7.6106	5.7355	7.4277	5.5689	5.8934	6.3778	6.2024	5.8462	4.9467	5.3975	8.798	7.2458	4.9782	5.5416	5.9291	6.4301	6.0925	8.4692	6.0522	4.9155	6.5677	7.8298	5.488	5.8283	4.5607	9.3793	7.1278	5.4515	6.3665	7.2633	7.166	7.2209	8.3486	5.6311	3.8176	7.5203	8.0154
PF3D7_1113800.mrna1_1	PF3D7_1113800.mrna1_1;122	122	10.7088	10.6693	6.3691	9.386	8.1084	8.3647	8.2294	5.6733	6.69	10.3429	7.2816	8.3864	8.5087	7.9477	7.8514	9.0046	6.489	9.1602	6.1613	13.6935	9.933	8.1691	7.3738	11.281	7.9865	4.1587	9.5187	7.2057	14.0994	9.3317	9.4766	6.8585	13.3464	9.0798	5.6264	10.2059	6.6058	7.2324	8.4727	10.8054	7.2794	7.9563	5.8189	7.7787	8.5994	6.157	7.4944	8.5565	6.2636	8.2954	6.8554	8.3961	8.6108	7.4028	6.7993	5.4482	5.1367	9.3721	6.4075	5.572	5.1223	6.5005	8.8953	8.2222	8.7082	6.5753	4.3016	8.6926	8.6862	8.2614	8.0737	7.0919	10.1811	6.8063	5.8839	5.9284	7.6895	9.2285	8.5688	9.5746	7.5379	5.6197	8.3292	8.5953
PF3D7_1113800.mrna1_1	PF3D7_1113800.mrna1_1;123	123	10.2059	10.6808	7.0357	9.4859000000000009	7.7767	8.691	7.7974	5.2091	6.2692	10.3873	6.6758	7.8739	9.1577	8.1413	7.7675	9.6035	5.3927	7.4207	5.3975	14.1659	10.6087	8.2844	6.6048	11.7412	7.561	5.1894	9.9207	6.7638	14.4734	9.1086	8.5398	6.3792	14.2365	7.4975	6.6106	10.737	7.5714	8.0001	7.8351	10.8536	8.9466	8.4425	5.6843	8.0093	9.5575	6.5625	7.5301	7.6784	4.9941	7.0537	6.1558	7.8801	7.1056	7.3824	6.8829	5.2434	4.9021	9.0817	6.1424	4.8293	5.7249	7.3177	9.6387	8.0124	9.4509	6.2638	5.6932	9.3291	7.9827	9.0927	7.6256	7.0039	10.2598	7.4514	5.9418	6.3815	8.0164	9.5981	8.7119	10.0025	7.3954	4.4731	9.8225	7.8797
PF3D7_1114100.1.mrna1_1	PF3D7_1114100.1.mrna1_1;8	8	9.5379	7.7286	6.7104	11.6834	6.6871	7.7752	7.6547	8.3864	7.3888	10.0296	11.2758	8.5866	11.5077	5.6668	8.079	7.8969	8.7289	8.4211	6.1878	11.772	10.4974	7.291	7.7366	7.5783	9.7452	2.9672	7.8602	8.4343	11.9883	8.767	8.5491	7.1361	7.8054	9.8917	6.2401	8.1911	6.2865	7.6272	7.3745	7.2954	5.5686	6.3682	7.7851	10.1004	9.3613	6.8295	7.3859	8.1528	7.0657	7.5466	6.7278	7.8884	7.9297	8.4236	8.2443	6.2946	9.2764	7.2389	5.6038	8.966	5.7298	11.8942	8.1193	6.9956	7.244	6.7329	7.8778	7.023	7.8335	9.0753	6.2617	9.2402	8.7452	7.1516	8.5159	6.968	12.242	8.0435	8.9262	8.4131	7.0844	8.3644	8.9796	7.533
PF3D7_1114100.1.mrna1_1	PF3D7_1114100.1.mrna1_1;9	9	12.7054	6.9652	7.4372	10.5006	6.7929	7.0959	7.0848	7.7194	7.1861	11.8723	8.7767	8.5777	10.1492	6.1965	7.7938	8.3517	8.0725	8.1381	6.9013	9.8759	10.6818	8.0307	8.3625	10.8681	6.62	6.2724	8.0765	6.735	9.6046	9.0697	8.1953	7.6344	10.4627	8.1936	7.0176	8.3218	6.6154	8.844	7.8736	5.7637	6.0208	5.8914	8.3661	9.3588	11.5254	7.2873	8.3721	8.3488	9.3351	7.807	7.4862	7.8067	6.9437	7.1098	8.5281	6.2955	7.78	7.9819	7.6647	7.911	6.0982	10.0133	8.8886	6.4214	7.7415	6.929	7.0807	7.3238	8.6519	8.6477	6.8584	8.2615	9.4073	9.5709	7.8481	7.25	10.4941	8.3725	8.3606	8.7217	7.7951	7.7884	10.854	6.7966
PF3D7_1114100.1.mrna1_1	PF3D7_1114100.1.mrna1_1;10	10	9.219	6.5454	8.267	11.4108	5.5103	7.4021	7.8891	7.4739	6.5969	9.9912	10.2426	8.3902	10.8142	6.3416	7.9305	8.7921	6.8586	6.8714	6.5343	11.208	11.2118	7.0981	8.6159	7.1747	6.6008	6.3054	8.5611	8.4992	11.001	9.3986	8.0032	8.9443	7.875	8.4208	5.9343	7.9745	7.8345	7.2907	8.5241	6.6693	5.5901	6.9605	8.2543	8.7327	8.6691	7.848	7.9483	8.7377	9.2499	8.14	7.6197	8.9379	7.4245	6.5975	8.6057	6.4704	8.7292	7.3893	6.4542	7.5289	6.3604	11.2073	8.4699	6.0736	8.3108	8.6736	7.5333	7.9113	8.1239	8.9866	6.8234	9.2005	9.1148	7.5934	9.1392	7.1341	11.8875	8.3587	8.9153	9.3621	8.8277	8.4124	11.585	7.5276
PF3D7_1114100.1.mrna1_1	PF3D7_1114100.1.mrna1_1;11	11	9.2414	6.2468	7.6164	10.6749	6.4396	7.2165	7.8065	8.0325	7.2701	9.9571	9.3896	8.6503	10.5303	6.6181	7.5446	8.5679	8.3485	6.4619	6.5399	10.6644	9.9685	7.3161	9.7589	7.2594	7.4262	5.4754	7.3419	6.9911	10.4023	8.8376	7.8437	8.9693	7.3016	8.1669	5.2001	7.9467	6.8711	6.9076	8.2381	6.5712	6.0239	6.0783	7.5138	7.9035	8.671	7.3677	7.8054	7.973	9.6922	7.4924	7.4699	8.3969	7.2757	6.8581	8.9452	6.1447	7.814	8.0354	6.2182	7.56	6.2196	10.2864	8.3514	7.0551	8.189	8.1822	7.4578	6.8908	7.3325	8.5825	6.9527	8.6661	9.0155	7.2859	8.0334	7.4581	10.8385	7.5774	8.5477	8.6923	9.7029	8.3414	10.9925	7.06
PF3D7_1114100.1.mrna1_1	PF3D7_1114100.1.mrna1_1;12	12	8.4184	6.511	6.3452	11.4987	6.2954	7.0148	6.0936	6.6134	6.8167	9.1738	10.8249	8.4226	11.7899	6.4216	8.0811	7.9131	6.8218	6.1003	6.1971	11.8213	9.793	6.818	8.7289	5.202	5.3085	5.5937	7.3539	7.5166	11.9385	8.765	7.6135	8.7801	6.6278	7.2943	5.5336	7.2358	7.3792	7.2823	8.05	5.1735	5.8319	6.1977	7.2742000000000004	6.6095	7.5479	6.957	7.8122	9.1833	10.5696	6.7423	6.7162	8.5493	5.5138	7.4281	9.1686	5.2242	8.9342	8.3675	8.5281	6.9852	6.4366	11.51	10.5936	7.5787	6.6119	7.9143	10.875	6.4666	6.2487	9.1857	6.7919	10.0127	9.183	8.9253	7.8762	6.3038	11.9516	9.6267	8.9721	8.1833	8.1567	11.2684	10.7062	6.6431
PF3D7_1114100.1.mrna1_1	PF3D7_1114100.1.mrna1_1;13	13	8.2373	6.1175	7.5133	10.4814	7.2408	6.8636	6.7006	7.1042	7.1966	9.1796	9.2751	9.3038	9.8588	7.9009	6.6639	7.3009	7.0903	5.9672	6.548	10.3183	9.9029	6.7872	8.648	6.7699	6.0777	5.7978	7.9717	7.2234	10.3342	9.2571	7.8375	8.5064	7.4833	7.7918	5.4336	7.5351	7.2848	6.4416	8.2563	5.9635	5.4239	5.8048	8.0206	8.0215	7.5156	7.9509	7.8051	8.1394	10.2738	7.9454	7.2723	8.1095	6.8931	10.4238	8.2386	7.1782	7.5919	7.7869	6.4902	6.7874	6.2613	10.0194	7.5381	6.2675	6.4576	8.0884	8.5145	6.6394	7.0226	8.6739	6.8353	9.1307	8.8015	7.6349	8.0778	7.5055	10.3265	7.9758	8.0669	8.4396	8.7892	9.0175	10.6457	7.7042
PF3D7_1114100.1.mrna1_1	PF3D7_1114100.1.mrna1_1;14	14	8.1178	6.7862	7.9101	7.4015	6.5656	6.6178	6.5105	7.5961	7.3736	9.3415	7.4503	8.7298	6.8993	6.8339	6.6495	7.0279	6.9866	5.8225	7.8103	9.0826	10.5067	6.7152	9.0547	6.1098	5.5245	4.5472	7.7646	6.5732	9.5176	9.3812	7.6101	9.2068	6.8981	7.9028	6.3145	7.7011	5.8689	7.6549	7.1913	6.0687	5.9507	5.5367	7.6931	8.3736	7.3082	7.4707	7.8889	7.1054	7.8794	8.1577	7.1777	7.7793	6.1278	11.4667	7.6019	6.6678	6.8121	8.0767	5.7863	7.5368	6.6381	8.6335	7.4502	5.8807	8.0506	8.1222	5.5166	6.2739	6.0641	8.201	6.7588	8.0196	9.5172	7.4446	8.2259	7.513	9.3514	7.1222	7.7397	8.9873	8.7709	6.7238	10.0546	7.5873
PF3D7_1114100.1.mrna1_1	PF3D7_1114100.1.mrna1_1;15	15	8.1402	6.7974	6.7914	7.568	6.2981	6.6939	7.2704	7.3559	6.4697	9.7407	7.4396	9.9017	7.0714	6.1603	7.0085	7.2522	8.1296	5.9658	6.9872	8.4479	8.7552	6.0851	7.6823	6.0817	10.3777	5.3259	7.8153	8.222	8.5785	7.6264	7.157	7.3116	7.1393	10.889	4.9155	7.57	6.3911	6.7719	7.5721	6.7922	6.0911	5.7874	7.3986	8.6854	7.481	7.6803	7.1044	7.7369	8.5072	7.4649	7.9412	7.0751	7.0913	10.569	7.5253	6.7061	5.7331	6.9669	6.1833	5.8547	6.3145	8.8351	6.7965	7.0665	8.8624	7.9761	5.2578	8.2522	6.3154	7.5711	7.4083	6.8334	8.757	7.4263	7.4779	7.2389	9.1922	7.4787	8.731	9.5171	8.9277	4.9588	11.1754	6.4046
PF3D7_1114100.1.mrna1_1	PF3D7_1114100.1.mrna1_1;16	16	8.6096	6.4684	6.6751	8.3155	5.9561	7.2889	7.4061	7.3577	6.0266	9.8043	6.7257	10.0509	6.9925	6.1283	6.4016	7.7826	7.2954	4.6893	7.5675	9.3366	8.8563	6.0845	8.8945	7.0861	6.6738	6.0253	7.8249	8.1773	9.1523	8.2417	7.278	8.9272	7.0395	8.7692	6.2234	7.7735	6.7811	7.1972	7.7657	4.8977	6.1795	7.4151	7.3395	8.2878	7.0173	8.7945	7.5336	7.5363	8.0776	8.4211	8.2796	7.6448	6.7076	11.0564	7.5119	8.8017	6.3609	7.2264	6.233	5.862	6.767	8.2589	8.6046	6.052	6.9854	8.2727	5.669	7.1675	5.8909	7.6933	7.5974	7.5544	8.3511	7.7066	7.7091	7.6665	9.491	8.2068	7.5181	8.1927	9.2709	6.0978	10.8297	6.466
PF3D7_1114100.1.mrna1_1	PF3D7_1114100.1.mrna1_1;17	17	7.9525	6.3359	5.6447	6.3649	5.3716	4.8329	7.2423	7.5343	6.3693	8.0139	6.5113	6.065	6.3143	6.0016	5.9656	7.5137	7.3001	6.0972	5.5232	8.0109	7.5192	6.2564	6.4772	6.0433	6.1589	5.7666	5.8066	6.5928	8.0589	7.7356	6.0137	6.5567	7.0365	7.1344	6.3178	6.0235	7.165	6.1793	6.6023	5.0738	6.3964	5.2968	7.4961	8.2704	6.8603	6.8211	7.4734	5.8831	5.8807	8.1415	6.332	7.6392	5.4944	10.6586	6.6251	6.507	6.7622	7.2643	6.9271	5.6628	6.3501	8.1975	8.8096	6.8083	7.8655	8.8839	7.254	7.2794	6.023	6.4637	5.7388	7.8703	8.0785	7.5131	7.2734	7.2801	8.7665	8.0276	7.5609	8.0287	9.8118	7.1755	7.6453	5.9814
PF3D7_1114100.1.mrna1_1	PF3D7_1114100.1.mrna1_1;18	18	6.782	6.1054	5.6103	4.8135	5.1953	4.546	6.634	11.3763	4.238	7.145	6.1673	5.5176	5.6963	4.9463	3.359	6.1112	6.904	5.3306	5.5877	6.7015	5.8657	5.7811	6.0928	6.0328	6.457	5.9796	5.3796	5.4594	6.189	6.2219	7.1225	5.126	6.3691	5.5895	6.605	5.2743	5.9217	5.2702	5.6389	5.7255	5.4509	5.1989	7.535	6.625	5.2612	8.2722	6.8566	6.3241	5.3009	5.5659	5.8755	7.8161	5.1127	10.1623	6.6628	8.9082	5.8104	6.5289	6.1615	5.9977	6.7328	6.4867	6.0092	5.2765	5.8644	8.0291	5.3736	5.765	4.588	6.2344	7.894	5.1934	6.5008	6.2353	6.3602	6.5619	7.4581	6.6653	6.5105	7.6001	8.3665	5.2902	6.3956	6.4345
PF3D7_1114100.1.mrna1_1	PF3D7_1114100.1.mrna1_1;19	19	6.3056	5.844	6.0396	5.7109	5.8802	5.2769	5.6296	6.0475	5.4118	7.4849	6.7262	5.1562	6.0832	4.7404	5.6404	5.5388	5.7434	6.2182	5.8592	6.3523	5.2589	7.1966	6.0325	5.5567	6.2815	5.8924	5.392	5.5919	6.1536	5.0708	7.7931	5.7331	5.9729	5.986	6.0479	5.0997	4.8334	5.6724	6.6526	6.2392	6.6039	5.266	6.6646	5.6097	6.9067	6.7541	5.6206	6.5929	6.6782	6.1256	6.154	5.6857	4.4588	9.3666	5.1859	5.3561	5.1056	7.1537	6.2782	5.7647	6.3397	6.558	6.7411	6.0323	5.9177	6.5212	4.9189	5.375	5.4212	6.3038	6.3236	5.6493	8.4484	6.323	6.4138	6.6032	7.6105	6.9819	6.0866	6.1451	7.1028	4.6639	5.6384	5.7634
PF3D7_1114100.1.mrna1_1	PF3D7_1114100.1.mrna1_1;20	20	6.458	5.3431	6.005	5.9388	4.5868	5.4429	6.3415	6.0317	5.4016	6.6816	5.6085	5.691	5.204	4.4383	4.4548	6.29	5.7942	4.2928	4.4828	5.6582	5.5481	5.9477	6.482	5.7934	5.2028	5.0268	5.0725	5.7482	6.4476	5.1839	6.4833	6.1045	5.5564	6.0483	5.5329	5.2664	5.6795	5.7474	7.3388	5.7576	6.5625	5.6539	6.1389	5.5518	6.1894	5.9928	5.3709	6.8924	6.2048	5.8415	5.2373	6.3051	5.4416	7.5181	6.2517	5.3291	5.8657	6.5146	5.5166	5.4696	6.3005	6.5619	5.7463	5.8946	5.582	6.3486	5.6047	5.3049	4.9891	6.0429	6.009	5.5711	6.1753	6.2606	6.5547	6.3787	7.5635	5.9186	6.3214	6.2858	7.75	3.8924	5.9651	5.5598
PF3D7_1114100.1.mrna1_1	PF3D7_1114100.1.mrna1_1;21	21	7.0227	5.1342	5.0772	4.8763	4.7208	4.7698	6.6574	5.5141	5.2453	6.5166	5.4283	5.7735	5.8775	3.7104	5.0794	6.1823	6.6182	5.2687	5.6485	6.2257	5.9715	5.6834	5.6859	6.1629	6.625	5.7589	5.3561	5.3277	6.1548	5.7819	6.3891	7.0396	6.0157	5.8222	5.9732	4.8629	4.5765	5.6162	7.0991	6.5087	6.2715	5.5317	5.746	5.09	5.9754	5.8248	5.5807	7.0047	7.0617	5.6988	5.647	5.3512	4.98	7.5886	5.0461	5.2472	5.4931	6.2157	6.4785	5.3537	6.1451	6.731	5.3933	6.1859	5.4205	5.7233	6.4264	3.9449	5.8755	5.4216	5.4604	5.3726	7.0992	6.1039	7.0578	6.4348	7.8236	6.3925	6.5237	6.0715	7.1425	4.858	5.3583	5.7479
PF3D7_1114100.1.mrna1_1	PF3D7_1114100.1.mrna1_1;22	22	6.9606	5.814	5.6963	6.1112	4.9383	3.7355	7.0306	4.1595	5.0755	6.7592	5.8427	6.0288	6.5187	3.7803	4.9551	5.2126	6.5555	5.2743	4.749	4.9528	5.3656	6.2996	6.563	6.4227	5.204	4.6094	5.7192	5.5027	4.7586	4.9117	6.7475	5.7666	6.1552	5.3782	5.8288	5.5589	4.9026	4.4751	7.1738	6.9382	7.1238	5.7871	6.5467	5.2544	6.6247	4.5886	5.3916	7.0431	7.6159	6.1098	6.4089	5.7181	3.4074	7.3494	5.1243	4.5521	5.4941	7.0719	7.013	6.1117	6.8841	7.6919	5.7895	5.8166	6.334	5.3441	5.3016	5.3834	5.9616	5.5245	5.1194	5.3487	6.6317	6.1191	6.5289	6.1924	7.4959	6.2819	5.8321	5.9702	5.0365	5.5641	5.738	6.2108
PF3D7_1114100.1.mrna1_1	PF3D7_1114100.1.mrna1_1;23	23	7.3702	5.7355	6.0272	5.8919	5.392	4.8161	6.5872	6.5014	5.0509	7.3639	6.3252	6.373	7.0526	5.1043	5.3313	6.2591	6.4811	6.0974	4.8273	5.5984	5.1123	5.9115	5.9507	6.0391	6.5201	5.4128	4.8787	5.572	5.9662	5.8679	6.2411	6.1751	6.132	7.1134	5.8585	5.5717	5.2895	5.144	6.7446	6.9317	6.3415	6.0917	6.4361	5.2273	6.3957	5.3878	5.8676	7.074	6.6614	5.4336	6.6658	6.4241	5.3716	7.368	7.1923	5.7495	5.7623	6.9129	6.3379	6.4894	6.8486	8.1372	5.7371	6.6673	6.0374	5.5426	6.1884	9.7857	5.6279	7.0262	5.5993	5.4145	6.9038	6.3763	6.6156	6.6776	8.925	7.077	6.883	6.3379	5.516	6.1367	10.1689	7.1169
PF3D7_1114100.1.mrna1_1	PF3D7_1114100.1.mrna1_1;24	24	6.9967	5.8306	6.0121	5.8731	5.9057	4.4033	6.3649	5.9291	6.3846	7.0167	5.3259	5.4141	6.2489	5.4957	3.957	6.141	7.6702	6.6703	4.1946	5.4696	5.8212	6.8138	6.7943	6.6639	6.2359	5.3806	6.3789	5.2376	5.6943	6.2887	7.5746	7.2737	6.0413	5.7695	5.7474	6.5648	5.0909	6.0877	7.5421	7.0426	7.6395	6.3368	6.9107	5.0785	6.0483	5.6899	6.2449	7.7494	7.3779	6.5162	6.6834	6.5495	4.8709	6.5412	5.6162	4.991	5.2415	7.3654	6.5141	6.4045	7.0109	7.4243	6.4258	6.5671	6.649	5.546	6.37	8.7196	6.308	5.6582	5.8795	5.6966	7.4133	6.4862	7.2325	6.6213	8.3085	6.8725	6.4152	6.5782	6.7259	5.839	9.6172	6.9069
PF3D7_1114100.1.mrna1_1	PF3D7_1114100.1.mrna1_1;25	25	7.3735	6.0195	5.946	5.2238	5.2746	6.1649	7.0178	7.3468	7.351	6.5711	5.8324	5.7926	7.2068	6.6727	5.729	6.2311	6.9852	6.2286	4.7257	5.9444	7.8003	6.2884	7.5037	6.7438	5.9903	6.7342	7.124	5.6907	6.3896	7.9579	7.1008	7.3306	6.3988	7.1177	7.1541	6.2455	5.1607	5.9614	7.4043	7.1479	7.2994	6.2067	6.9026	7.619	6.2642	5.8982	5.9775	7.4951	7.5368	7.3221	7.3812	7.063	5.7479	6.2891	6.4205	4.9959	6.5231	7.1615	6.5443	6.9285	6.9714	7.5864	6.8512	6.9063	7.0787	5.5354	6.6358	8.7922	9.9508	6.4	6.1975	5.6215	7.2294	6.6679	7.1951	6.9488	8.6292	7.0738	6.7919	7.4782	5.4131	6.3763	9.0942	10.2479
PF3D7_1114100.2.mrna1_1	PF3D7_1114100.2.mrna1_1;8	8	12.2463	7.4294	8.7306	10.6958	6.1957	7.2375	7.0205	8.1596	7.4068	12.9237	11.018	7.6825	10.6636	6.6489	7.5006	7.5807	7.0071	11.3155	5.5298	11.2543	10.0708	7.458	8.1615	11.1877	8.3806	6.192	7.5764	6.9058	11.2817	8.98	7.518	7.5272	12.3398	10.0221	5.8812	7.834	6.3792	9.3651	7.5964	6.8802	5.2627	4.8288	9.1724	10.4625	11.3143	6.3586	8.3264	7.4069	6.8137	7.829	6.9792	7.5107	7.3348	8.3345	8.2657	5.7471	7.9154	6.7945	7.7022	8.6508	5.9907	10.005	8.1158	6.6882	9.013	6.5279	7.6058	6.6101	8.1939	9.0551	6.0479	8.3037	8.7363	9.615	8.778	7.1143	10.7051	7.3361	7.8703	9.6754	7.5853	7.9425	9.2233	6.6353
PF3D7_1114100.2.mrna1_1	PF3D7_1114100.2.mrna1_1;9	9	9.8175	5.9079	6.1336	10.3901	5.5242000000000004	7.1844	7.2539	7.7182	6.0678	10.1151	9.1332	8.6268	10.8381	5.9989	7.3741	7.7419	7.3431	9.4029	6.7401	9.7719	11.3368	6.8559	8.3453	10.1838	6.7917	5.3366	7.451	6.458	9.891	9.7322	7.7763	7.7196	11.2469	7.6171	5.7918	7.4771	6.0568	7.7322	7.6559	4.6576	4.9787	6.4085	7.6481	7.9088	9.5333	6.351	7.8957	7.4883	7.2904	7.6264	6.3698	7.5975	7.1134	7.4522	8.4423	4.7148	7.9198	6.7104	6.2645	6.3854	6.1196	11.2581	8.31	6.6635	8.3472	6.557	7.1787	6.3887	7.4975	8.9815	6.3988	8.329	9.3241	7.5819	7.2957	7.2666	11.1947	8.2857	8.0618	9.2955	6.8371	12.9496	8.2795	7.3509
PF3D7_1114100.2.mrna1_1	PF3D7_1114100.2.mrna1_1;10	10	8.5242	6.4739	5.9059	8.5968	5.0913	6.4279	6.5732	6.2675	5.2529	9.244	7.4026	7.4634	8.0714	3.4423	6.8361	7.1057	6.6633	8.0253	5.9105	7.9809	10.9751	5.3579	7.5466	9.1323	5.9686	3.6554	6.4557	5.5913	8.0822	8.5837	6.9042	7.2968	10.2552	6.6179	4.6616	6.26	5.0117	6.4676	7.3687	4.375	4.6212	5.9925	5.8787	6.7094	8.1147	6.547	7.359	7.5803	5.1603	7.0617	6.1827	5.8955	6.3918	6.1542	7.1185	5.2931	6.116	6.6128	5.6366	5.4195	6.1048	10.2494	6.7612	6.2935	7.4557	5.8936	5.4601	5.1795	5.5537	6.7791	5.4643	6.6582	7.3343	6.2236	6.0596	5.9905	10.2632	7.4248	7.2741	7.9187	6.5908	7.1793	6.6793	5.6682
PF3D7_1114100.2.mrna1_1	PF3D7_1114100.2.mrna1_1;11	11	9.2491	6.4736	5.7661	9.5181	6.417	6.1054	5.8989	6.9558	6.9466	9.5393	7.8507	9.4268	9.1819	6.4019	6.4859	6.5151	6.7838	9.3518	5.2608	8.6266	10.4915	7.2097	7.9267	9.0437	6.1245	4.2441	7.0801	5.972	8.4902	9.2167	7.0235	7.6324	11.6123	7.3934	5.6699	7.1449	6.4012	6.8307	7.3824	5.1651	5.1938	3.98	7.7276	7.4673	8.2904	6.5261	7.2052	7.3294	5.5711	7.0803	5.9488	7.4044	5.9314	6.3051	7.8736	5.1759	6.8757	7.0453	6.0146	5.9217	6.3959	9.2332	8.0092	7.1659	9.299	6.454	6.5118	6.1131	6.8253	7.7408	5.6238	7.9412	9.3578	7.5176	7.429	6.7704	10.1633	7.9682	7.8113	10.0096	7.233	7.6979	8.6609	7.0185
PF3D7_1114100.2.mrna1_1	PF3D7_1114100.2.mrna1_1;12	12	7.7525	6.299	6.3304	10.5303	6.5484	6.7879	6.5732	6.67	6.4391	9.0124	10.0069	9.9444	11.0571	6.3386	7.3325	7.1301	7.3829	9.018	5.1322	10.7371	10.2837	7.2237	8.9661	10.4808	5.7024	5.5683	7.2488	7.0415	10.6473	9.4237	7.4562	7.6621	12.499	7.1459	5.1465	7.0414	7.8598	7.4795	7.4313	5.9773	5.7811	6.5901	6.68	6.7118	7.434	7.1917	8.1185	8.6463	7.0534	6.6589	7.047	8.6681	5.432	7.6408	8.6545	5.0985	8.5733	7.8788	9.3221	6.4764	6.7115	11.3804	10.7272	6.952	8.922	6.4561	11.1882	6.083	7.0703	8.6652	6.5507	8.419	8.7602	8.9546	7.7642	7.2136	11.1762	10.1822	8.1842	9.4487	7.8052	11.6771	8.9915	7.8295
PF3D7_1114100.2.mrna1_1	PF3D7_1114100.2.mrna1_1;13	13	7.8962	7.04	6.6896	7.9533	6.625	6.3686	6.0085	6.8969	6.8176	8.6543	7.789	10.5433	6.8648	6.4348	6.3298	5.93	7.3562	9.9476	5.9727	8.4437	9.8025	6.3754	6.439	9.2045	6.3968	4.3757	7.3645	4.6792	8.6608	9.7307	7.5777	7.335	11.5194	7.3004	5.3266	7.0756	6.3171	7.4765	7.165	6.2095	5.8112	4.9491	7.7921	7.2571	7.8075	5.9584	7.0917	7.4589	7.574	7.9844	6.9362	8.266	6.1225	6.6075	8.1092	6.3794	6.2483	6.6126	6.5412	6.1256	5.9198	9.2805	7.2576	6.7606	9.3957	6.8669	8.079	6.9198	6.2165	8.0025	6.7177	7.1972	8.1661	7.2998	7.557	6.5068	9.8386	7.5731	7.2987	9.7311	7.5237	8.5538	8.9032	7.5145
PF3D7_1114100.2.mrna1_1	PF3D7_1114100.2.mrna1_1;14	14	6.8665	5.6328	7.14	6.6907	3.839	5.5765	5.2048	8.7699	5.3151	8.2847	6.513	9.5256	6.19	5.1663	5.7336	5.4751	6.8828	9.647	5.6171	6.9646	7.6454	5.791	8.3302	6.6663	6.6662	5.439	6.9945	5.5814	6.7578	8.1202	6.3174	8.4459	9.5054	6.8637	5.804	6.5543	4.742	6.0535	6.432	4.5735	3.9718	5.347	7.1757	6.5483	6.842	4.9236	5.9317	5.8975	3.9598	7.3723	6.3597	7.6518	5.4922	6.8457	5.2739	4.9732	5.6789	7.0938	6.6525	5.5774	6.747	10.296	9.786	6.1154	8.6445	6.5185	6.1528	6.1589	6.1534	6.1278	5.6736	5.8212	7.811	7.2216	6.0725	6.6179	10.136	10.7077	7.3566	9.3038	6.5483	4.0575	7.2345	7.81
PF3D7_1114100.2.mrna1_1	PF3D7_1114100.2.mrna1_1;15	15	7.1927	6.6762	5.814	6.7282	4.5447	6.1012	7.0433	8.6513	5.8135	9.1844	7.1271	10.8744	7.4938	5.9736	5.6165	6.2941	8.6174	10.8809	4.5644	6.7804	7.7726	6.5166	6.9262	6.8074	11.3095	6.093	7.7974	5.342	6.9505	7.6144	7.0484	6.6172	10.1031	11.9373	5.6418	7.2937	5.804	6.7089	6.4676	5.0734	5.5656	6.1171	8.3515	10.0964	7.9533	6.8699	6.327	6.5303	5.4097	7.5708	8.4019	8.749	6.7808	7.7682	6.2394	6.0503	6.5401	6.5365	6.9217	6.432	6.8717	11.1565	9.5193	6.9845	10.669	6.5709	6.3754	7.4134	6.4825	7.4238	4.8001	6.7782	7.8322	6.9906	6.4777	8.1617	10.8872	8.8292	7.5567	11.1906	7.1332	6.3639	9.0184	6.7569
PF3D7_1114100.2.mrna1_1	PF3D7_1114100.2.mrna1_1;16	16	7.0882	5.9738	5.5934	5.9586	4.332	4.6375	6.1829	6.5789	5.2623	8.6111	6.696	8.9335	6.4338	4.4841	5.0587	5.8336	6.0957	9.542	3.1731	5.2192	6.8198	6.4325	5.922	5.9001	5.943	6.0611	6.3477	4.5204	4.905	6.6601	6.1436	5.3875	8.0391	5.9165	6.0955	6.8611	5.2411	5.8076	6.6021	6.3623	6.0753	5.96	7.1297	5.6378	5.9442	6.1825	6.2376	7.2487	6.3145	6.9692	6.1777	7.3041	6.6781	6.4419	6.0321	6.4738	5.8637	6.0173	5.7947	5.9993	6.5981	8.4115	8.8133	5.9505	8.4278	5.5856	5.2311	5.5741	5.4624	6.5942	5.9088	5.3736	6.3181	6.2974	6.6378	6.7141	9.0324	8.917	7.0094	8.8533	6.5978	5.7407	6.1989	5.9215
PF3D7_1114100.2.mrna1_1	PF3D7_1114100.2.mrna1_1;17	17	6.8788	5.2702	5.0224	4.4429	5.5392	5.2091	6.599	4.8495	5.2824	6.9941	5.3964	5.8199	6.3528	3.6882	4.0099	4.9635	5.6901	7.9202	5.2551	5.6682	4.4074	6.1727	6.5239	6.6283	5.9262	4.5211	5.3882	4.8972	4.9602	5.2008	6.4194	5.5494	6.0557	6.033	6.0753	5.1695	4.8364	4.5711	7.1837	6.5157	6.6543	5.6619	5.9472	4.0807	6.1944	4.9269	4.985	7.0142	7.0262	5.985	5.496	6.5931	5.116	5.2657	4.8006	3.9891	5.1659	6.9523	6.7257	6.5027	5.9477	6.4746	6.894	5.8192	6.9279	5.1615	5.6896	5.4107	6.0596	5.0661	5.3944	4.5928	6.824	5.9656	6.3574	6.4207	7.1138	7.3873	6.345	7.5977	5.8148	5.8716	6.1274	6.0853
PF3D7_1114100.2.mrna1_1	PF3D7_1114100.2.mrna1_1;18	18	7.3238	5.6753	5.3216	5.6943	4.009	4.4141	6.323	6.1243	5.3789	6.7207	5.921	5.5357	6.0023	3.437	5.7743	5.8836	6.5395	8.6566	4.2265	4.9809	5.9045	5.7452	6.5806	5.6106	5.4496	5.691	4.8324	4.9658	5.2071	5.2071	6.5382	5.7913	6.0989	6.4928	6.5162	3.5874	5.3288	5.0613	8.2578	7.245	6.7324	6.0779	6.5779	4.406	5.5463	5.8853	5.2296	7.0526	7.2553	5.7573	6.0873	6.756	5.0652	6.438	5.6427	5.4336	5.353	6.9033	5.9177	5.5515	6.2806	6.4381	6.6901	6.0663	7.4122	5.4558	6.1127	4.3212	5.9004	5.3494	5.6138	4.7981	6.7197	6.3745	6.7597	6.5521	7.2475	6.1144	6.2613	7.7547	6.1301	4.3778	4.5091	5.6132
PF3D7_1114100.2.mrna1_1	PF3D7_1114100.2.mrna1_1;19	19	6.9158	5.3944	5.6918	4.9616	3.8807	5.1542	6.6566	6.0052	4.7814	6.8995	5.4666	5.6582	6.4601	4.3695	4.6786	5.8253	5.8649	8.9641	4.7517	5.2001	5.8492	6.7286	6.359	6.3903	6.07	4.6241	6.1048	5.2001	6.0889	5.142	6.8811	6.2149	5.3201	6.3717	6.3925	5.848	4.6421	4.7766	7.6399	7.1066	7.1483	6.4652	6.8149	5.5512	6.3085	4.8699	5.4036	7.4488	7.0037	5.8787	6.5452	6.1185	3.4033	6.3207	5.6786	5.6907	4.4107	7.2911	6.7027	5.9937	6.42	6.2369	6.5486	6.5895	7.4894	5.7895	6.0217	5.0596	5.7584	5.844	5.6823	5.0738	7.9159	6.4182	6.8585	6.3125	7.3545	7.1453	6.7533	7.9138	5.9153	5.0466	4.5311	4.4712
PF3D7_1114100.2.mrna1_1	PF3D7_1114100.2.mrna1_1;20	20	6.7435	5.6513	6.3116	5.3889	5.5401	4.757	6.135	5.5141	5.6294	7.0164	5.797	4.852	6.4687	4.0374	4.2578	6.1241	6.132	8.3607	4.5692	6.2104	6.1534	6.5005	6.441	7.1926	6.61	5.4356	6.1289	5.5401	5.275	4.8197	7.068	6.3935	5.7618	6.5662	5.8709	4.7087	5.1127	5.1795	7.3516	6.9906	6.9464	6.5089	6.6433	5.0197	5.2761	4.8723	5.4453	7.279	6.7248	5.4731	6.2161	6.4325	5.4617000000000004	5.8122	5.5207	4.5179	3.7908	7.0243	6.8791	6.3523	6.2615	7.0747	5.9006	6.794	7.176	5.4063	5.342	4.4841	5.254	4.4906	6.1177	5.3614	6.9514	6.4045	6.8741	6.3695	7.0087	7.0378	6.1008	8.0484000000000009	5.3114	5.6599	4.9598	6.3675
PF3D7_1114100.2.mrna1_1	PF3D7_1114100.2.mrna1_1;21	21	7.4014	5.7197	5.9165	5.2983	5.5537	3.852	6.0503	7.0922	6.3032	6.4429	6.6872	5.4864	6.8846	4.359	5.2184	6.6106	6.9273	5.6639	5.2133	6.4538	6.2151	6.3792	7.3617	5.8362	6.2519	5.8197	6.1119	5.5373	5.7216	6.3447	6.8335	7.0621	6.229	6.539	5.7247	6.2688	4.2449	5.5686	7.9283	7.282	6.946	6.4801	6.7085	6.0391	6.1631	6.6311	5.7407	7.4915	7.5873	6.1845	6.4092	6.3546	5.0277	6.8914	5.6076	5.7827	5.5207	6.4187	7.0436	6.4234	6.359	7.8621	6.1024	7.3931	6.5586	6.3756	6.0429	9.167	6.6817	5.8296	6.3165	5.6171	6.4476	7.0976	6.4619	6.5308	7.5395	5.8379	6.2568	6.9351	6.4254	6.0221	9.7911	7.2223
PF3D7_1114100.2.mrna1_1	PF3D7_1114100.2.mrna1_1;22	22	7.5085	5.3005	5.7658	4.9791	4.3306	6.021	7.1032	6.3349	6.1908	6.588	5.8097	6.1793	6.8906	4.3868	5.3716	6.0963	6.3665	6.3858	5.9439	5.4925	6.8775	6.7438	7.1854	6.6039	6.8009	5.1514	5.8814	5.7093	5.8904	7.209	7.3528	7.144	6.6138	6.4832	6.9337	6.302	5.5555	5.5283	7.2687	6.6304	8.4589	5.6171	6.6156	6.2576	6.1112	5.4469	5.9427	6.8733	7.3101	6.4371	6.632	6.726	6.7745	6.7677	6.1673	5.3809	5.2928	7.1639	7.2443	7.0241	6.8494	7.0956	6.8384	7.2085	6.9285	7.4026	6.2578	8.3328	6.8386	5.8204	5.1902	5.2843	7.5108	6.0261	7.4761	6.6883	7.805	6.6712	7.3321	6.1148	6.5108	5.9711	8.5898	7.0392
PF3D7_1114100.2.mrna1_1	PF3D7_1114100.2.mrna1_1;23	23	7.2553	6.3264	5.5804	5.5298	4.8728	5.2578	6.6013	6.5393	6.2252	6.667	4.9155	5.7671	6.7353	4.6035	5.6596	6.2236	6.556	6.3427	4.1293	5.5668	6.011	5.8359	7.3958	6.2244	6.3341	6.1283	6.4434	5.9709	6.1447	6.4573	7.2704	6.4391	6.7404	6.6968	6.5987	6.732	6.2085	5.3572	7.1324	6.769	7.4529	6.3264	6.8086	5.6854	6.8273	5.5059	5.5068	6.7918	7.3617	6.9245	6.9408	6.3416	6.0906	6.054	6.0237	5.0063	5.0557	7.0236	7.029	6.5406	6.7125	7.8226	6.7756	6.2223	6.9982	5.9449	6.0902	8.3743	9.7996	5.9427	5.4205	5.4168	7.1863	6.7741	6.5777	6.5911	8.4232	7.1277	6.936	7.3743	5.643	6.2468	8.95	9.8776
PF3D7_1114900.mrna1_1	PF3D7_1114900.mrna1_1;1201	1201	6.7009	9.9108	5.6058	6.392	5.3252	5.6792	7.1275	8.3894	5.7181	7.2011	7.8607	5.3971	5.2118	5.5886	6.0898	5.4588	8.6051	5.8547	5.9841	10.207	7.0367	5.8892	6.9388	5.9217	8.3949	5.3107	8.6692	5.3813	10.4928	7.4414	5.8472	6.8675	6.2116	8.5876	5.6253	9.2141	5.2494	6.0108	7.1082	10.4593	5.7334	6.6784	6.723	8.2952	5.9437	5.4581	6.6103	6.5006	10.1939	6.9885	7.8271	7.0993	7.3431	7.342	7.1467	5.3399	5.3216	6.9481	5.9234	8.1343	6.27	8.7243	6.6457	5.9862	8.4703	6.7735	6.0747	8.1093	8.0152	7.369	6.2515	6.1278	7.8541	5.9816	7.9255	6.351	8.7747	6.5677	8.2628	10.1874	6.83	6.8186	7.3439	8.8224
PF3D7_1114900.mrna1_1	PF3D7_1114900.mrna1_1;1202	1202	6.9393	8.7001	7.3888	4.8575	6.04	5.7658	8.0149	9.5388	5.3913	6.8884	8.9478	6.3882	5.8909	7.6316	5.7756	5.8667	9.8328	5.135	5.7309	7.4189	8.0711	7.327	6.4423	9.2271	7.9685	6.2512	9.3626	5.8397	7.7525	7.6716	9.0806	6.4388	9.2959	8.6977	6.116	9.296	7.1224	6.9186	6.3951	8.8253	5.1102	4.7766	7.8417	6.6712	5.029	7.7111	7.7025	6.9684	11.3897	8.8645	9.3229	7.9751	8.0137	6.8077	9.1085	7.7736	5.1227	8.0509	5.406	8.9196	6.5487	8.7749	6.7837	9.901	9.0382	8.1559	8.0779	8.4326	10.0413	8.1863	6.8958	5.3067	8.3981	6.3604	9.0201	6.7	9.3135	6.2325	9.1127	10.2783	7.9259	8.6549	9.0067	10.7464
PF3D7_1114900.mrna1_1	PF3D7_1114900.mrna1_1;1203	1203	8.8738	8.2015	7.8283	5.6508	6.019	11.1999	6.6337	6.3349	6.6182	8.649	8.6379	7.2203	6.1969	5.8861	11.2963	7.0159	6.7035	6.2744	7.0151	8.9767	8.2937	8.2272	5.5276	7.1917	7.5183	7.6845	7.0275	7.374	9.1298	8.6549	10.4282	5.2261	7.8659	8.0661	7.3161	7.3135	8.2064	7.2408	7.4571	8.439	8.7564	8.3626	7.5481	8.334	8.3914	7.2528	7.4243	6.5738	8.5957	7.3029	7.5588	8.0623	8.9534	6.888	9.4942	6.9022	9.2101	9.2139	7.3533	8.7991	7.9174	11.766	10.9621	8.6449	10.2236	7.4239	6.155	6.1249	8.0296	9.4462	6.3407	9.1095	10.2232	8.1527	8.8828	8.5751	11.3751	7.9364	9.2511	10.4144	7.5497	7.4468	7.3329	8.0204
PF3D7_1114900.mrna1_1	PF3D7_1114900.mrna1_1;1204	1204	7.7096	7.2552	6.2983	6.5073	5.4861	7.9119	6.2795	6.405	4.0444	7.509	12.1274	7.4489	6.1572	6.4009	8.7952	5.9669	6.734	6.2906	4.7485	9.4619	7.9633	5.8931	6.4074	6.44	8.7802	9.0639	7.1753	6.4433	9.2545	8.0391	6.5064	6.5807	6.6333	9.4593	8.3062	7.4294	10.2104	5.607	6.8515	7.4524	5.4565	7.6413	6.5133	7.3622	8.079	6.1447	6.1546	6.987	4.89	6.6847	5.5656	6.4363	8.0924	10.2112	8.4839	5.7889	5.5185	7.8496	5.3187	5.4155	6.787	11.048400000000001	6.5881	7.7323	5.9598	6.8449	6.4321	5.8004	8.5769	8.6101	6.5554	5.4806	9.3517	5.5441	7.3262	6.6609	11.3777	6.5682	7.8943	6.5087	7.4557	6.3623	6.6887	7.5269
PF3D7_1114900.mrna1_1	PF3D7_1114900.mrna1_1;1205	1205	7.6943	8.165	6.4917	6.4296	6.1687	7.6376	6.0264	4.7285	5.2506	7.3733	10.9948	6.835	6.4736	5.3723	6.1894	5.9167	6.1311	5.0099	6.2772	7.9661	6.8952	5.2642	6.7683	7.6745	8.2825	8.6687	6.9057	7.3396	8.1584	7.5467	6.5193	6.5171	7.7599	8.8807	8.7495	5.4506	6.5682	5.4555	7.1106	7.1806	6.4519	6.0991	6.7362	9.0858	7.765	4.7882	6.2453	7.2843	5.4874	7.2291	6.0155	6.4979	8.075	7.8359	6.3647	5.2071	5.4459	8.1692	6.1167	6.3775	6.9816	10.1554	6.3754	7.1455	5.8502	6.4152	6.3927	6.4594	7.8052	7.918	5.8467	5.9352	9.1418	5.7562	6.9827	6.6149	10.7028	6.1381	7.6653	6.6237	6.3214	6.9845	6.8315	7.9639
PF3D7_1114900.mrna1_1	PF3D7_1114900.mrna1_1;1206	1206	7.5723	6.7841	6.102	6.6467	5.8128	6.2133	6.013	6.2232	4.6702	6.7207	9.4055	5.3586	6.2178	3.742	6.293	6.141	6.2213	5.8577	6.5267	7.2235	5.9885	5.7618	6.6026	6.6169	8.7155	7.7619	6.5715	8.1116	7.8814	6.2532	6.2595	6.3988	6.6222	9.0337	8.4332	6.5141	6.1845	5.6899	6.7126	7.0897	5.4957	7.5183	6.3332	7.9709	6.7968	5.9067	6.2307	7.0813	6.793	5.8814	6.6014	6.2038	7.5206	8.915	7.5563	6.1471	4.9035	7.2646	6.4028	5.5765	7.2437	10.156	6.8936	7.1778	5.8061	6.3951	8.3636	6.2987	8.9272	8.793	5.8585	5.8022	7.8283	5.4522	7.0429	7.4799	9.9415	7.1789	8.1045	7.1391	6.9093	8.7744	6.4486	9.0395
PF3D7_1114900.mrna1_1	PF3D7_1114900.mrna1_1;1207	1207	7.1124	5.9912	6.563	6.5295	4.2071	7.2596	7.6871	5.596	2.6781	6.1635	10.1281	5.5242000000000004	6.6259	4.4861	7.3346	5.4489	6.3118	5.915	6.9076	7.8803	5.8369	5.0396	5.7377	5.7471	9.4632	7.6803	5.6687	6.5773	7.516	7.0339	5.4097	6.1012	6.6968	10.2179	7.6679	5.9759	5.1318	5.8652	6.1497	6.2897	5.9239	5.8133	6.2361	6.1603	6.1092	5.3761	6.4039	6.563	5.8495	5.8089	5.7309	5.5062	6.9518	10.1545	13.1863	5.2273	5.7519	7.5032	5.516	6.4012	6.4922	9.8754	7.1093	6.7663	6.5853	6.6353	8.1725	6.2422	8.6553	13.369	5.6814	4.9937	8.7151	5.1663	6.8994	7.3642	10.1063	7.1895	7.3005	6.8391	7.2079	8.2314	6.43	8.4495
PF3D7_1114900.mrna1_1	PF3D7_1114900.mrna1_1;1208	1208	7.4498	6.2069	5.596	6.3261	5.393	6.7732	5.6876	6.1593	4.855	6.9095	8.7056	5.017	5.3452	4.89	6.7869	5.1371	6.234	5.7192	6.2369	6.9502	6.0873	5.9921	6.6648	6.7936	9.5682	7.7242	5.5211	6.7605	6.9245	6.2889	4.9486	5.6579	6.4764	9.5448	7.4653	4.5534	6.1599	5.9366	7.3285	6.0792	7.0132	7.3798	6.0215	6.7774	6.6559	6.2168	6.3315	7.0777	5.6596	6.1637	6.0963	6.1783	6.7251	9.3617	7.6344	5.0193	4.99	7.7394	6.1593	6.5038	6.2485	10.1505	5.8814	6.4694	5.5954	6.5782	8.3025	5.8379	8.5383	7.5561	5.8924	5.7353	7.814	5.972	6.269	7.1453	9.8426	6.0435	7.8183	6.8952	5.1264	8.7468	6.7871	8.771
PF3D7_1114900.mrna1_1	PF3D7_1114900.mrna1_1;1209	1209	6.3735	6.5729	4.8787	6.4079	4.101	6.539	5.7428	5.323	4.9279	5.8912	7.821	5.6662	5.1085	3.7082	6.2643	5.8255	6.2741	4.8222	6.0581	7.6052	5.9941	6.1175	5.6317	5.3674	9.1349	5.8253	4.8227	6.5578	6.7651	6.6436	6.7238	5.4005	5.4995	10.0718	6.7658	4.6053	5.318	5.3792	5.5534	6.3749	5.5091	7.0308	6.0942	8.7262	5.5963	5.5674	6.12	6.8306	5.5738	5.0103	5.6857	5.6772	6.6222	8.1556	5.6407	4.6685	5.5632	7.4495	5.1305	4.6542	7.2748	8.6246	6.1443	6.5621	5.8839	5.8074	5.0409	6.288	8.6885	6.729	5.6008	6.2462	8.3673	4.5898	6.8338	6.9004	8.7942	5.1445	8.8254	7.2264	5.7737	5.9764	6.2746	9.2699
PF3D7_1114900.mrna1_1	PF3D7_1114900.mrna1_1;1210	1210	6.6901	5.847	5.922	5.7975	5.8555	6.2568	5.3356	5.4121	4.2547	6.5624	7.1815	5.1835	4.9653	4.228	6.8551	4.7268	5.3374	4.6288	5.7361	6.9911	5.2754	6.4954	5.9006	5.7821	8.6682	6.2052	4.3341	5.857	9.1536	6.1701	6.0146	3.729	5.5091	10.1558	5.8298	2.7824	5.735	5.3352	6.581	5.0518	3.067	5.6141	7.3948	9.6254	6.5281	6.2057	6.2754	5.6539	5.1449	5.5487	5.3607	6.0657	6.8736	9.3173	6.1717	4.8012	4.5217	7.4079	5.9665	4.8379	6.3431	8.6941	5.8866	5.3359	5.2943	5.4617000000000004	5.8617	5.7832	8.0908	6.3185	5.3288	4.9528	8.5707	3.2525	6.8501	5.328	8.4907	7.1269	7.0165	7.0421	4.0883	5.233	6.5427	8.2397
PF3D7_1114900.mrna1_1	PF3D7_1114900.mrna1_1;1211	1211	9.476	6.6943	6.9058	8.7461	5.2705	10.3322	6.9184	9.1025	5.5521	9.2974	12.2731	8.2863	8.7099	5.8743	10.8365	5.7167	9.4663	7.0483	5.0233	7.96	6.9878	7.4424	9.1006	7.8354	12.133	7.5721	8.4148	5.5841	7.5725	7.938	8.3164	7.832	7.7429	12.5964	7.2619	8.9724	9.3508	9.7214	7.2832	7.0276	8.2034	7.7881	9.5929	11.8317	9.5562	6.7252	9.8277	8.3344	4.5509	7.98	9.2152	8.4855	10.0742	11.1649	10.7042	7.1788	6.8203	7.22	7.1194	9.3612	6.6376	12.8478	9.8773	8.6414	7.5783	8.4133	6.5762	6.6793	6.9704	9.0854	6.5334	7.6686	8.5403	7.9614	9.3599	7.739	12.6537	8.4181	8.1513	7.8578	8.6633	7.7227	6.6444	7.3894
PF3D7_1114900.mrna1_1	PF3D7_1114900.mrna1_1;1212	1212	7.6583	6.9214	7.3449	7.565	5.1457	9.977	5.4199	6.3749	4.1497	7.5996	11.2406	7.4279	6.869	6.9714	10.1301	7.2084	6.8519	7.9706	6.1524	7.6201	7.1384	6.6814	7.3174	7.6974	11.5438	6.3726	5.5008	6.1229	7.2453	7.4173	8.0019	6.2797	8.2243	11.8882	6.1506	5.2361	7.7694	8.7001	6.9953	6.4246	8.7897	5.9364	10.5246	11.2855	7.3017	7.1182	11.0553	6.8667	4.7447	11.3218	8.7951	9.5171	7.3536	10.3301	12.2957	6.6104	6.1096	6.6355	7.9517	7.2013	6.9726	12.1041	10.8665	6.4603	7.5872	8.1788	6.6109	6.894	6.4827	12.5179	6.1647	6.8625	7.9306	8.528	7.9968	7.5273	12.2514	9.2072	7.1027	7.9115	8.5013	7.692	6.7716	6.9235
PF3D7_1114900.mrna1_1	PF3D7_1114900.mrna1_1;1213	1213	7.9061	10.4072	6.0213	7.4176	4.8405	7.8337	5.8679	6.586	4.5072	8.5981	12.5315	7.1694	6.855	5.2145	7.375	6.2382	6.8717	8.4138	7.0593	7.3906	7.924	7.7145	6.0455	7.4471	11.4865	7.862	6.6298	6.076	7.5722	6.9366	8.2645	5.374	8.1377	11.6782	7.1715	6.8466	7.9209	7.9929	6.7544	9.6283	8.6348	8.0152	9.9943	11.7561	8.2953	6.8431	9.1937	6.6736	5.3927	7.4223	9.3861	7.4034	6.6628	9.0232	11.9297	5.714	6.2666	6.2323	7.1431	7.0425	6.2483	11.3133	6.9544	7.0608	6.7882	7.6156	5.6241	6.5286	12.4838	12.0777	5.7388	6.3391	7.6709	7.4146	7.7573	6.9451	11.6668	7.3077	7.7718	8.0232	8.2095	6.0725	7.2998	12.5195
PF3D7_1114900.mrna1_1	PF3D7_1114900.mrna1_1;1214	1214	7.841	6.6087	7.4674	6.2271	3.5717	7.1624	5.9632	6.7285	4.0027	7.4867	10.627	6.6163	6.1352	3.4803	6.682	6.2828	6.3658	7.5765	5.8362	6.1518	5.5122	6.8324	3.9193	8.3396	10.5606	6.7398	4.5348	5.796	6.5494	6.5217	8.0948	4.1562	8.4345	11.2824	5.8076	5.8207	5.8929	5.6073	8.4711	5.9067	9.8364	6.4477	9.895	12.0149	7.7419	7.2841	6.842	8.1124	5.3041	6.4449	7.7953	6.6615	4.6241	7.7819	6.6605	7.208	5.5913	6.0732	6.9944	6.5616	5.431	9.1345	6.839	6.9339	6.492	7.261	5.5527	7.0689	5.8306	8.081	6.34	5.889	6.7999	7.3904	7.4731	6.1548	9.7253	6.8054	6.5718	6.7058	7.8237	6.6001	7.5185	7.6616
PF3D7_1114900.mrna1_1	PF3D7_1114900.mrna1_1;1215	1215	8.3692	6.3981	5.6843	5.5907	4.8919	7.2604	5.7271	6.6472	0.516	8.6586	8.974	5.4229	5.9646	3.7257	6.5871	6.0695	7.0259	8.4632	6.9198	6.5067	6.6001	7.1344	5.1098	7.1897	10.7657	6.7878	5.86	6.4167	6.3189	7.2711	7.7781	2.8176	6.4241	11.0208	6.3298	6.8151	5.2536	5.7334	7.6573	5.7442	8.5961	5.467	10.0121	11.9349	8.1163	10.692	6.8988	7.5041	4.9388	6.2525	9.3938	7.2396	4.4893	6.7291	7.847	10.4178	5.878	4.9236	7.2598	9.9117	6.0325	8.0378	6.1299	5.5242000000000004	6.8171	7.7962	5.1875	6.7999	6.7882	7.6291	9.123	5.8515	7.0358	7.3618	7.3191	7.237	9.2992	6.3561	5.7952	7.3009	8.0966	5.8716	6.345	8.0603
PF3D7_1114900.mrna1_1	PF3D7_1114900.mrna1_1;1216	1216	7.273	5.4535	5.6831	6.2784	4.5558	6.8335	5.7511	7.1288	3.1683	6.7725	7.9094	5.6653	6.7674	4.5951	6.8249	6.0407	6.2338	8.1152	6.7004	6.6528	5.7687	7.6036	4.5286	6.9413	10.4677	6.8314	5.9646	6.3736	6.9623	7.1272	8.1198	3.9791	5.4725	10.9635	6.4888	5.1871	5.5765	4.9828	7.038	4.9819	8.8089	4.6229	10.2586	11.9131	5.4542	6.9637	6.6974	6.6206	5.254	5.4676	9.5678	5.3001	5.6259	5.8457	8.2235	6.0193	6.3441	5.3455	6.645	6.1485	5.8989	7.9508	8.109	4.7892	7.2168	7.3204	4.9964	6.7997	6.4118	7.7925	5.0695	6.1542	6.7828	7.3248	7.1374	6.5026	8.9344	8.0299	7.3138	7.5326	8.075	4.7344	6.825	7.3559
PF3D7_1115200.mrna1_1	PF3D7_1115200.mrna1_1;211	211	6.5014	4.9561	3.8817	7.6961	3.9819	5.4702	4.6076	4.3944	1.7225	6.6333	4.4803	4.8674	6.4686	2.3951	6.1154	4.7996	5.0751	4.0755	4.0781	6.6499	6.685	4.2203	5.2384	7.7037	4.0383	4.6462	5.2223	5.5361	6.1898	6.3323	5.4886	3.8258	7.9975	5.6162	5.9676	2.6713	4.7404	5.1591	6.4005	5.2199	3.9919	4.1985	4.2063	4.466	5.6415	4.7996	5.1839	5.0076	5.6747	4.5987	4.477	7.1215	2.7225	4.9814	5.717	4.4383	4.9986	5.1227	5.1276	7.1176	4.5103	8.6816	6.0555	4.8639	5.887	4.7104	6.9764	9.7676	4.2157	7.3554	4.5204	5.4152	8.3372	5.9614	7.7063	4.4376	8.7607	5.5928	5.9381	5.4033	5.7485	7.6299	10.0136	5.281
PF3D7_1115300.mrna1_1	PF3D7_1115300.mrna1_1;117	117	6.3471	4.1875	5.7361	4.9928	5.6676	5.4168	6.5297	6.729	5.1363	6.0279	7.804	5.8718	5.6528	6.101	5.4922	5.7821	7.2277	8.4674	4.7949	7.6952	7.0265	5.0849	5.2517	6.3572	6.2007	5.0613	5.4679	5.7469	7.6282	7.3349	6.4258	2.511	5.7493	6.6267	5.5423	4.1326	5.5018	4.2087	7.0035	5.1803	5.8253	4.7131	7.2754	9.932	6.1227	5.3356	5.3441	7.3956	7.2449	6.071	5.4919	5.723	5.1579	6.8454	6.0613	5.599	5.7795	5.7458	7.7058	9.1239	6.1187	6.7281	6.7145	5.6088	5.6876	6.1493	4.9584	6.9373	7.6838	5.565	5.3399	5.2464	6.4715	5.073	9.8234	6.068	6.9278	4.6188	6.3236	5.6798	5.8377	4.9575	6.8023	8.3562
PF3D7_1115300.mrna1_1	PF3D7_1115300.mrna1_1;118	118	7.6388	5.746	6.4155	6.0501	7.861	6.5744	8.4188	8.8168	5.228	6.9684	9.0116	7.3809	5.9563	7.2635	6.4542	8.0042	9.3421	10.612	5.2475	9.1405	7.5398	6.1705	5.8505	6.8112	7.2203	7.6289	5.2087	4.9495	9.6729	7.6355	6.7712	5.3923	6.5841	7.9843	7.6642	6.0682	5.4249	5.7046	8.9782	4.9477	4.4296	5.3413	9.0975	11.4356	6.6197	5.3027	6.6908	9.1734000000000009	8.0831	5.9488	6.7324	6.6054	4.9317	8.4593	7.2045	5.1779	5.2122	6.1799	6.4284	9.6164	6.2234	8.3186	7.1702	6.242	5.5604	5.2032	7.0585	7.5081	7.9451	5.6253	5.6375	5.4947	6.0691	6.1375	10.0062	6.5898	8.3688	6.3966	6.8706	6.628	6.3096	8.2256	8.0878	8.1354
PF3D7_1115300.mrna1_1	PF3D7_1115300.mrna1_1;119	119	7.5698	7.7984	6.7471	4.8253	8.9751	6.6796	8.5612	6.9774	8.3381	7.4687	9.3309	7.7293	6.0268	7.6262	7.1529	9.8361	7.8839	11.5369	5.2716	9.2246	8.1321	5.9898	6.2928	5.489	8.5807	8.637	5.1235	5.6713	9.366	8.1182	6.3043	5.0299	6.0548	8.6209	8.6764	5.2376	5.8975	4.6218	9.3597	8.3733	5.6153	5.3981	7.3597	9.3763	6.9016	6.1713	7.3693	9.738	8.2091	6.8295	7.3283	6.2394	5.4578	8.567	6.9177	6.4472	5.3136	6.7152	6.2184	9.1725	6.3054	8.4956	7.0559	5.7417	5.7779	5.5832	7.3756	7.5915	7.6578	6.9512	7.0633	5.8686	6.8734	6.6466	8.9112	6.083	9.225	6.6744	6.8859	7.3801	5.504	8.0841	7.858	7.4168
PF3D7_1115300.mrna1_1	PF3D7_1115300.mrna1_1;120	120	8.3217	7.6468	5.8726	6.1556	7.3056	7.5053	8.8327	7.7242	7.026	8.5978	8.8976	9.2019	6.4002	6.0372	6.7936	9.5473	7.9893	10.9641	5.076	11.1997	9.0817	5.8592	7.4707	6.7785	9.2506	8.1088	6.0832	5.4256	11.5031	8.6661	6.8705	7.5893	6.8112	9.5606	8.0573	6.2722	5.9189	4.2327	9.9889	9.0827	5.8133	5.3384	7.1093	7.526	8.8249	8.3689	6.8866	9.9741	8.7436	7.0471	8.8451	6.8158	6.1326	8.985	7.8866	6.4082	5.5188	6.6984	6.1556	10.2616	6.7841	8.2285	6.7789	6.2746	7.1148	5.8495	7.61	7.6765	7.5432	7.0047	8.1622	6.5935	7.2747	6.6352	10.5074	6.5418	8.5715	7.0127	7.0554	6.9234	6.5124	7.925	8.8783	7.5486
PF3D7_1115300.mrna1_1	PF3D7_1115300.mrna1_1;121	121	10.5937	8.6752	6.6085	6.3642	5.2106	7.6137	9.5715	9.1141	5.9385	9.5736	9.1584	9.2455	7.2193	3.144	8.068	10.819	9.3851	11.2566	5.2184	11.3564	9.1824	5.3477	7.1482	5.9766	8.8685	8.7467	6.3381	5.7377	11.8019	8.9795	6.4557	7.0108	7.0003	9.6816	8.3808	6.2491	6.0676	5.8615	11.0286	9.9551	5.0387	5.3747	6.9581	6.548	10.9659	7.3292	7.079	10.7473	9.3355	8.1679	8.0147	7.2502	5.1506	9.826	7.8571	6.8758	5.8253	7.2738	6.851	9.6424	6.4179	8.0679	7.5743	6.5641	6.7049	6.7598	7.1416	8.0603	6.6806	7.7873	8.1993	6.4048	7.8146	7.824	10.0355	7.19	9.0523	7.6819	7.5378	7.8222	6.6805	8.6027	8.6032	7.5447
PF3D7_1115300.mrna1_1	PF3D7_1115300.mrna1_1;122	122	11.0025	7.8988	5.005	5.3968	4.1811	7.3159	9.0332	9.8007	5.4624	10.4429	7.8021	9.3728	6.0228	4.9709	7.4378	8.906	10.0596	11.6124	4.9001	9.828	12.0143	5.8839	5.8037	6.8251	7.8918	6.9233	6.5491	6.3423	9.7922	13.1382	6.5969	5.4851	7.268	8.9052	7.1058	6.2357	7.8966	6.1851	11.8728	9.3662	5.8258	7.4321	6.6851	6.3192	11.4715	6.7891	6.3069	11.1367	9.3262	6.7212	8.0962	6.7957	6.525	9.4793	7.2683	6.1661	6.0794	7.1206	6.4135	8.6117	6.0704	8.8461	8.1662	6.726	7.2897	6.1189	7.0027	8.2975	5.3423	6.5877	7.2055	6.7464	7.4247	7.3572	9.2907	7.1705	9.3865	8.0484000000000009	7.5093	7.7631	6.2311	7.898	8.2435	7.5345
PF3D7_1115300.mrna1_1	PF3D7_1115300.mrna1_1;123	123	10.6885	6.2149	5.5207	5.546	4.2713	6.4131	8.9338	9.0621	4.4666	10.2191	5.2939	8.1526	5.3854	3.7949	6.2898	7.1289	9.7975	11.7134	5.2005	7.6475	8.0617	6.4639	4.6346	6.9513	7.6969	5.6559	5.5999	6.1957	7.405	8.2973	5.6633	3.98	7.2475	8.0718	5.6724	6.3851	5.4376	5.649	12.5511	8.4582	4.3554	6.4259	5.6991	5.5179	11.08	6.1528	6.2819	12.5809	10.5157	5.9635	7.6518	6.3284	5.1081	9.0127	5.1416	4.7708	5.6988	7.7186	6.3782	10.6795	7.6857	8.2098	5.7189	6.0646	6.3859	5.9612	7.29	12.2088	6.7251	5.7167	8.4107	5.5823	7.5792	6.228	11.3565	7.179	8.0617	6.8207	7.0115	6.9345	5.5382	8.8293	12.337	7.6368
PF3D7_1115300.mrna1_1	PF3D7_1115300.mrna1_1;124	124	11.9094	9.5786	5.5573	4.7214	2.5336	10.9262	7.9623	6.5929	5.5426	11.668	6.9766	9.0257	5.5521	3.5033	10.8534	8.1308	6.9942	12.804	8.4766	9.0559	8.0756	5.3923	5.7336	6.986	7.6816	5.4456	6.5418	5.9451	9.9686	7.3717	6.524	6.6015	7.0844	7.7764	5.2102	6.6177	4.4731	6.0257	11.9434	9.1237	3.5509	5.4509	6.5198	5.8311	11.6483	8.3733	6.9203	11.6275	11.6026	10.9856	8.1722	6.6649	5.6135	9.4178	7.0145	7.5567	5.7803	5.5217	6.5065	6.5438	6.2373	9.4843	8.3081	6.1585	6.2046	5.6135	7.0731	7.8379	6.1831	7.0727	7.5755	7.1185	6.4333	7.5695	7.5996	7.2215	9.7726	7.8796	7.3416	6.7996	5.669	7.992	8.6513	7.3813
PF3D7_1115300.mrna1_1	PF3D7_1115300.mrna1_1;125	125	11.7565	9.8729	6.436	5.1453	3.9635	11.7654	7.9593	7.296	6.0168	11.8645	7.7653	9.6572	6.6079	5.073	12.1647	7.9651	7.1087	13.6595	8.5979	9.8737	9.3745	5.8128	5.5922	8.0783	7.5091	4.8575	7.5439	6.1647	10.5042	8.9641	6.777	4.5304	7.5847	8.1765	6.5413	6.2197	4.9745	5.8212	12.5411	9.6996	3.7527	6.7871	8.1752	6.3273	12.1197	9.4343	6.499	12.0333	12.861	7.6499	9.2098	8.3663	5.791	9.7469	7.1957	9.7996	5.4326	5.5323	8.2078	7.3575	8.0027	7.2016	8.4176	5.1554	7.3284	5.3978	8.964	8.3568	5.5549	7.5328	9.304	7.2507	6.9902	7.7863	7.8527	8.8317	8.3338	7.449	7.1448	7.426	5.671	9.8962	9.4219	7.266
PF3D7_1115300.mrna1_1	PF3D7_1115300.mrna1_1;126	126	12.4929	11.2536	6.9711	6.5729	7.0607	11.802	8.9972	8.4907	7.8462	12.4943	10.0363	10.4228	7.2594	6.5198	12.0481	9.5212	8.9785	12.3063	7.6269	12.0805	11.1327	6.6023	8.1349	8.9506	7.7221	5.6328	8.143	6.8542	12.48	10.8881	7.2095	8.691	8.7172	9.0665	7.2213	7.7611	5.2735	7.0635	13.0625	10.9464	5.1667	7.4745	6.9598	6.4459	11.9817	9.718	7.597	12.4736	12.1778	8.6836	11.1804	8.0909	6.0228	10.092	8.9598	8.8388	5.3212	7.666	7.3435	6.5524	6.2405	7.7771	8.9298	6.889	8.3503	6.7022	8.173	8.7385	6.7051	9.1092	10.1453	7.8286	9.6522	8.8742	9.0849	7.2686	9.3025	7.1478	9.9634	8.5613	6.6806	9.6909	9.7598	7.7573
PF3D7_1115300.mrna1_1	PF3D7_1115300.mrna1_1;127	127	12.8042	11.2025	6.4279	6.8021	7.5699	10.2735	8.9372	8.776	6.3018	12.2944	10.6381	10.8264	6.2502	6.8403	10.2071	9.2292	9.341	10.5095	7.2716	12.7707	9.4221	6.392	8.7593	7.754	8.7916	6.5381	8.3959	6.6709	12.8651	9.0275	7.8534	8.7836	8.5761	9.2494	7.9605	7.5092	6.5041	6.9903	12.5813	10.6005	4.9805	7.1377	6.4735	6.0186	12.1234	10.6833	7.8706	12.0026	10.869	9.1669	11.422	6.9908	6.4096	9.1936	8.9363	10.7198	5.1574	6.9362	6.9389	7.4288	6.6418	8.792	9.0055	7.4889	8.4935	6.3776	8.6148	8.6276	6.9629	8.7199	10.2129	7.539	8.8562	8.5638	9.7757	6.8923	9.2556	7.6776	8.5485	8.677	6.2157	10.1232	9.6766	8.1888
PF3D7_1115300.mrna1_1	PF3D7_1115300.mrna1_1;128	128	12.9787	11.3784	6.6177	7.0166	5.8502	7.8323	9.4249	8.9325	6.4141	12.7138	11.1264	10.9026	7.5033	6.5325	8.2235	10.0872	9.0396	8.459	8.1783	12.6397	10.5098	6.8813	8.2692	8.2957	7.2329	6.6194	8.9977	6.6363	12.9225	10.1478	8.8039	9.2978	8.1592	9.5939	7.9625	8.1564	7.3079	7.2925	9.6522	11.1981	6.2242	8.0866	5.5166	6.7553	12.3602	11.0723	7.3458	8.4335	8.0706	9.43	10.9389	6.5143	6.5534	10.9525	7.8859	10.9537	5.5859	8.2307	6.4308	6.8397	6.1546	8.4043	10.308	7.4378	9.114	7.9694	8.3362	8.8336	7.7586	8.0799	10.6238	7.8357	9.9527	8.7039	8.7162	7.5721	9.347	8.0227	8.5696	9.4752	8.5509	9.4924	9.8202	7.0092
PF3D7_1115300.mrna1_1	PF3D7_1115300.mrna1_1;129	129	12.1364	10.718	5.3085	6.2587	4.8904	5.8691	5.6392	6.1473	1.8875	12.2326	9.9503	10.9006	6.458	4.6764	4.6921	6.4162	6.8921	9.0947	5.4443	7.8946	8.6878	3.7897	5.8104	6.2698	7.5911	5.6144	7.1555	4.5625	7.7697	8.7045	5.0215	4.7602	6.7444	8.6987	5.8547	7.0334	4.5662	6.2856	6.5416	10.6535	3.2016	7.29	3.8728	5.0272	11.5724	7.5077	7.1251	6.4236	6.1006	8.1385	8.7249	5.749	7.6143	10.0424	7.1265	5.225	4.5862	6.7862	6.3523	7.0597	4.9644	7.5839	8.0016	6.6116	8.7577	5.6778	6.4973	6.6768	5.7887	6.9504	8.3878	6.7197	8	7.4582	8.3331	5.3183	8.1966	7.5902	7.214	9.8261	5.3681	7.641	8.8734	6.9719
PF3D7_1115300.mrna1_1	PF3D7_1115300.mrna1_1;130	130	6.3691	10.5602	4.3971	5.3078	5.1675	6.6595	4.9241	4.991	2.1731	8.5757	8.5561	8.7825	5.8298	2.5922	6.0027	5.851	4.845	5.7415	4.6633	5.1035	8.1181	4.4944	3.942	6.6886	4.0841	5.5441	6.1129	5.0815	5.5487	7.4619	4.8273	1.7613	6.7768	5.7024	4.6565	5.6954	4.4195	5.5741	5.5699	9.0412	5.2619	7.6481	4.3723	4.4757	4.5135	6.9504	5.2491	5.439	4.8192	5.4525	6.0481	4.0027	3.846	9.9941	5.6064	3.2869	5.2487	6.2604	6.0883	4.3519	5.0413	5.2824	7.5728	4.9227	5.784	4.1043	5.6144	5.9425	6.0058	7.6234	8.0957	6.2483	7.491	7.0933	6.4573	4.4679	8.0113	7.3659	6.8183	6.2836	6.0224	5.5795	6.5523	6.3058
PF3D7_1115300.mrna1_1	PF3D7_1115300.mrna1_1;131	131	5.7616	5.8255	5.3136	4.9565	4.0892	5.887	5.295	5.4182	4.0108	7.5148	4.1457	4.2055	5.392	2.8115	5.6349	4.859	5.4754	3.8217	2.848	3.4983	7.9778	4.2203	4.8812	5.6508	5.4283	4.8968	5.1526	5.2028	5.7629	6.4463	4.8263	4.4912	6.5144	5.8992000000000004	5.1276	4.6927	4.6011	3.7824	5.3568	3.0942	4.6971	7.4911	5.3806	3.0054	5.1276	6.4537	5.1965	5.4263	3.3785	5.6035	5.844	5.8755	5.0742	6.4828	4.9713	3.541	3.8309	5.5342	5.7344	3.4087	6.1735	5.8058	6.417	5.2269	4.6775	5.3223	5.7908	5.7178	4.9914	5.9577	5.6106	5.3509	6.195	5.8565	6.3921	5.067	7.8739	6.5821	6.3016	5.1835	4.3498	5.0734	6.8382	5.9993
PF3D7_1115300.mrna1_1	PF3D7_1115300.mrna1_1;132	132	5.4545	5.375	4.4074	4.7247	2.9373	4.7268	4.6837	4.3702	1.1827	6.1371	3.9828	2.0909	4.269	3.9336	4.437	5.588	4.9103	2.2987	3.8914	4.9681	6.8828	2.6893	4.2884	4.2032	5.054	3.4141	2.266	3.6299	4.4509	6.7786	4.5472	4.1683	4.847	4.905	4.7409	2.5435	4.0339	4.4854	5.3677	3.0496	3.7257	5.5097	4.2532	4.4828	3.3001	3.8156	5.6744	5.1355	4.2743	4.9523	4.6485	4.5987	3.6724	3.3491	4.033	4.4777	4.9165	5.3494	5.4029	4.568	4.4686	5.1326	4.9823	4.4303	4.926	5.1073	3.7485	4.3526	3.6904	4.2071	3.4289	5.5435	5.2705	6.1601	4.3957	4.4074	6.1695	4.6323	5.6103	1.8319	4.6559	3.4867	5.5892	3.5717
PF3D7_1115300.mrna1_1	PF3D7_1115300.mrna1_1;133	133	5.8711	6.074	4.6171	4.0018	4.2118	5.3266	3.7093	3.2735	3.5595	5.5326	5.1739	4.4074	4.3554	4.5373	5.4232	4.4012	5.0853	3.0018	4.2118	4.4931	5.0892	4.111	3.1731	5.2615	5.1779	3.4005	5.1767	3.8639	4.8304	6.0442	5.7758	2.211	5.6687	4.9644	4.9787	4.4128	3.9982	3.5717	5.1416	4.8968	4.3016	4.7929	5.157	4.9959	2.9819	5.1018	4.0522	6.7083	4.9406	5.1914	3.7761	5.0117	3.7431	3.9184	5.1301	5.0553	2.9467	5.233	5.1607	3.4356	4.6622	4.7766	5.4453	4.9444	4.6124	5.634	5.9816	4.3951	4.2935	5.5817	5.757	4.9373	4.85	4.5329	4.8846	5.1783	5.6929	4.1202	5.2664	4.717	4.7929	5.3406	4.6124	5.4877
PF3D7_1115300.mrna1_1	PF3D7_1115300.mrna1_1;134	134	5.5801	5.4819	4.079	4.5723	2.6915	4.7692	5.1185	3.9946	3.437	4.691	3.3533	2.2957	4.3526	3.0704	5.3667	4.3813	4.7328	2.5607	4.6993	3.06	5.0644	4.6599	5.0197	4.3306	4.0798	3.5993	4.437	4.1675	4.2126	4.6188	5.3111	3.9165	4.2001	4.7955	3.0161	4.3356	4.1723	4.3937	5.4286	0.7908	5.319	4.3834	5.4624	4.588	3.5021	3.852	3.7104	4.2906	4.7032	3.8001	4.3391	3.0976	2.9745	5.1102	3.9955	4.2494	4.1202	4.9217	5.5204	4.0951	5.0343	3.8836	5.2754	4.4912	4.7506	4.4067	4.3147	4.6375	4.272	4.8202	5.0041	3.8237	4.2891	4.6129	4.7137	3.4182	5.5552	4.5546	5.4845	4.0144	3.8924	3.5148	5.5484	5.5195
PF3D7_1115300.mrna1_1	PF3D7_1115300.mrna1_1;135	135	5.8362	4.7777	4.6502	4.0993	3.4289	6.1572	5.4016	4.0339	3.9864	5.6188	4.98	3.4893	4.2817	1.1375	6.3572	5.3906	4.7355	3.9964	3.5717	4.4822	5.1934	2.157	4.4236	3.7751	4.9932	1.3561	4.4289	2.6871	4.5435	5.2219	4.7576	5.0587	4.6554	4.9667	4.1457	2.281	4.1465	4.1546	4.7142	3.1922	4.7887	3.8777	4.3377	2.9782	4.8084	3.9882	3.6713	5.3331	3.1587	4.3611	4.6769	4.5934	2.6826	4.8253	4.2426	3.6053	3.1027	4.8037	5.5132	4.7126	4.6305	4.8309	5.1461	4.408	4.017	4.6392	3.3349	5.4189	3.8207	4.4236	5.4647	5.0613	4.6588	3.4803	4.8334	5.4009	5.9975	5.0219	5.8133	4.4496	3.5644	3.2869	5.2596	3.846
PF3D7_1115300.mrna1_1	PF3D7_1115300.mrna1_1;136	136	5.3078	6.8757	4.7666	5.4293	4.3023	5.8866	4.6404	5.1436	0.4005	5.3964	4.4039	3.516	4.5981	2.1408	5.4087	4.62	5.3052	4.6792	4.439	5.073	5.5586	4.846	5.4816	4.6736	3.925	4.1144	3.7698	4.4436	5.5404	5.7743	5.4426	2.5583	5.2403	5.784	4.8797	1.5993	5.2525	4.4712	5.5367	4.1667	4.6433	5.9907	3.8669	4.9269	5.4012	3.8992	3.8689	4.8425	3.6473	3.8777	5.2238	4.2705	3.0286	4.5662	4.9006	4.2675	4.1235	5.8567	5.0794	2.9709	5.0691	4.4236	6.3298	4.5595	7.0163	3.9203	4.1707	5.4266	4.0108	4.8349	3.6893	4.9565	4.3827	4.7608	4.986	5.0665	5.3056	5.0383	5.4548	4.0832	4.6719	3.1795	5.1946	5.3266
PF3D7_1115300.mrna1_1	PF3D7_1115300.mrna1_1;137	137	5.3298	5.2426	4.6082	4.153	4.2257	6.009	5.7401	4.2434	4.266	4.8625	5.3241	4.5503	4.7544	1.1309	4.7908	4.3702	5.2024	4.5558	4.756	2.1667	4.5527	4.729	5.2939	5.5214	4.9741	1.8639	4.4861	4.9736	4.9303	5.6545	5.0959	2.7027	6.8678	5.7186	4.3702	5.1615	4.4463	4.8293	5.6758	3.6702	4.3205	5.1691	4.5497	4.7296	4.238	4.7782	4.7856	5.6651	4.2578	4.6702	4.7495	5.9138	2.3923	4.9477	4.3219	5.2219	4.054	5.0858	5.1882	4.8684	5.3635	5.2475	5.6803	4.4925	4.3052	5.546	2.6462	4.0144	5.1493	4.2165	3.9021	4.717	3.6112	5.7148	5.6511	4.6588	6.3945	4.5317	5.3656	4.6707	5.3241	4.7501	4.8694	5.0858
PF3D7_1115300.mrna1_1	PF3D7_1115300.mrna1_1;138	138	5.0268	5.2928	3.9928	4.3716	3.8053	4.5789	5.0365	4.437	2.5484	5.3771	3.9486	2.5185	4.6479	1.3277	4.3618	5.4744	5.6568	4.7576	2.9011	3.9021	5.1081	4.2126	3.0772	3.7049	4.6005	2.6781	4.359	4.373	4.5993	4.8743	5.3306	2.5033	4.9303	4.8099	5.1627	4.9718	5.1707	2.2987	5.1562	4.4653	4.2288	5.7732	4.0144	4.7798	4.594	3.0858	3.9891	4.8232	4.7687	4.5116	3.9193	5.6433	2.1506	4.8904	4.5361	4.4738	4.8405	4.7703	5.843	4.6392	4.7049	4.7981	4.1218	3.1795	3.1077	4.926	3.6159	4.5267	5.2403	3.8875	4.263	3.796	4.1497	5.0734	5.7947	5.2612	5.6369	4.3806	5.2277	5.0295	5.1416	2.8699	4.7608	4.1993
PF3D7_1115300.mrna1_1	PF3D7_1115300.mrna1_1;139	139	5.3031	5.6943	4.585	4.9937	3.6017	6.0672	4.4243	4.1835	2.7071	5.6398	6.5794	3.9212	4.9709	2.8836	5.1902	4.3813	4.6381	2.6041	4.3519	5.9898	5.6091	3.9635	3.0531	4.3639	4.3154	2.3785	4.712	3.1094	5.0631	5.2802	5.7164	2.1243	4.7301	5.1144	4.6118	5.4091	3.9699	5.0188	5.0108	4.3561	4.3889	4.9699	3.5236	3.466	3.7908	2.3702	4.9378	2.696	0.6229	4.1619	5.5207	4.4861	2.5607	4.4912	4.7866	3.7602	4.3757	4.5601	5.1404	5.0501	4.9584	5.6358	2.9392	3.9882	4.5298	5.114	4.3306	4.3031	5.1683	3.5789	3.2418	3.4263	4.7772	5.4209	4.9667	4.8895	5.1783	3.5945	6.2317	3.7015	4.9768	4.0295	4.5832	5.0103
PF3D7_1115300.mrna1_1	PF3D7_1115300.mrna1_1;140	140	5.5792	3.6848	4.5729	3.861	4.1771	6.4454	4.6559	4.0152	1.0072	4.4502	5.6651	5.4482	5.7501	2.2388	5.905	5.3995	5.9281	5.1181	4.1043	6.6762	5.0166	3.6311	5.433	5.0246	5.2384	3.5211	3.9964	5.5198	5.8153	5.7639	5.6687	4.6831	5.1566	5.1667	5.0339	5.155	4.7554	4.7522	4.7511	5.0387	3.441	6.2149	4.8679	5.3122	4.3356	4.8763	5.1148	5.0117	3.2373	4.2403	4.9117	4.9828	4.0832	5.1206	4.3363	4.9869	5.7735	5.4751	6.0633	4.9307	5.0036	6.1293	5.2122	5.2012	5.3519	4.9411	5.0583	3.7257	5.756	4.853	4.2957	4.9331	4.6758	5.8763	5.4269	5.3978	6.8282	5.0085	6.5702	5.0841	4.7671	4.5874	4.6188	5.3851
PF3D7_1115300.mrna1_1	PF3D7_1115300.mrna1_1;141	141	6.6679	4.7252	4.607	5.7737	3.5373	5.4565	5.0215	3.9846	1.9855	6.431	4.1334	5.2161	4.1506	2.2234	6.073	4.7939	5.2008	4.5904	4.8777	3.1651	4.935	4.9855	3.4303	2.6758	4.6106	4.111	4.7517	4.6915	4.2653	5.5644	4.7087	3.8001	5.7369	6.0637	5.5179	4.4712	2.4931	4.5741	4.9621	3.5838	4.9864	6.339	4.488	5.8812	5.805	3.3964	4.9878	5.6194	4.98	3.7772	5.5239	5.5999	1.8992	5.3487	4.6053	5.0909	3.8689	4.8094	5.5491	5.384	5.0378	6.0834	4.2765	4.7602	4.9869	4.9919	5.4906	5.1355	5.4012	3.9505	0	4.6064	3.8227	6.2194	4.9579	3.645	5.9625	5.3649	6.8422	5.9038	5.784	4.6323	6.1114	5.2675
PF3D7_1115300.mrna1_1	PF3D7_1115300.mrna1_1;142	142	5.5656	5.6008	4.9658	4.8629	3.3702	5.6574	5.1843	1.8953	3.1144	5.2456	4.4141	3.9745	4.1667	1.281	4.8217	4.5856	4.2494	4.3653	4.8001	4.2242	5.561	4.4938	4.8963	4.1699	4.332	3.5826	4.111	4.6479	4.7903	6.1773	5.3208	4.4039	3.861	5.4712	5.017	4.054	4.2032	3.9241	5.6533	4.4343	3.6803	6.504	5.7761	3.6938	4.7772	2.6576	4.437	5.9727	4.8425	4.3923	5.7949	5.275	3.6915	5.9484	4.8958	4.1843	3.7634	5.5509	5.632	4.1367	5.2257	7.2808	5.4995	6.1037	5.0665	4.774	5.09	4.337	5.0405	5.0934	4.2728	5.299	5.6226	6.1202	5.5807	5.6053	7.2343	4.5454	6.5426	6.0317	5.6326	4.3306	5.4376	6.1987
PF3D7_1115300.mrna1_1	PF3D7_1115300.mrna1_1;143	143	6.08	5.3122	5.4476	5.2836	2.9298	6.2559	4.95	3.6837	2.9837	5.5874	3.7814	5.3223	4.903	2.6508	6.0934	4.6264	4.9064	3.926	4.5735	5.5072	5.3547	5.0193	5.3614	5.0518	5.1538	5.9605	5.1902	3.8649	6.0279	5.9646	6.5337	5.135	5.0613	5.7029	5.5154	4.1152	4.4705	4.9298	5.1135	5.0435	3.0772	8.1891	5.2847	5.1675	5.2525	4.4841	3.7517	4.8704	3.6076	3.8982	6.6723	6.4423	5.1018	6.6526	5.4548	2.9855	4.7181	5.4373	6.4906	4.6576	5.9348	8.0597	5.6651	4.9941	4.479	6.3918	3.6381	5.9702	10.4801	4.757	3.6565	4.4976	6.8089	7.3378	4.6548	5.9059	8.0805	4.9667	6.6966	5.5301	5.5475	4.4128	6.5343	10.0636
PF3D7_1115300.mrna1_1	PF3D7_1115300.mrna1_1;144	144	6.2628	5.3754	6.8328	4.4699	4.2418	9.177	5.6843	4.9878	4.2265	5.2079	6.3975	5.7674	5.5065	3.5298	9.146	4.2547	5.8258	4.3951	4.257	5.6294	10.8138	4.8846	5.7605	5.0228	5.2149	8.0695	4.2311	4.7415	5.8662	6.6653	7.6636	4.9491	5.2288	6.243	8.1966	4.251	5.4931	5.392	5.3409	4.696	5.4256	10.4768	6.3493	7.8611	5.6002	4.5229	6.8019	4.2578	4.1763	4.3646	7.2432	6.5744	4.6943	7.5948	6.9941	5.8138	4.9891	4.995	5.6041	3.263	12.6255	8.0393	10.1669	5.8985	4.0738	6.5601	5.2954	6.0297	9.3784	6.327	4.3688	5.7589	6.8915	6.8622	6.6038	12.5641	8.5024	6.1071	7.2216	6.0626	6.4692	4.8181	6.2462	9.2706
PF3D7_1115300.mrna1_1	PF3D7_1115300.mrna1_1;145	145	6.3858	6.0966	7.409	5.6988	6.5251	8.6147	6.1805	6.6859	6.731	6.9808	6.7214	6.1524	5.8084	6.6848	9.3539	5.3455	7.2593	5.61	4.9006	6.1001	8.3753	4.2334	5.6954	5.9887	5.7968	5.3954	5.1579	4.9383	6.6757	7.7056	7.6533	5.465	6.1383	6.188	6.3763	5.4561	6.0483	6.6078	6.77	4.5838	3.8826	6.2095	6.2332	5.9184	5.7719	5.726	8.4172	6.3865	5.1301	5.0639	8.1293	6.7366	5.1243	7.8213	6.9491	4.6988	6.1175	6.0396	6.2908	5.7236	5.5258	8.6941	6.0626	5.6704	5.5232	5.7479	4.934	7.0985	9.2185	7.1914	5.7761	5.694	7.4246	7.3294	5.6789	6.074	8.9755	6.0877	7.4508	5.8412	6.6021	7.1265	7.8101	9.3056
PF3D7_1115300.mrna1_1	PF3D7_1115300.mrna1_1;146	146	7.0894	6.035	6.4832	5.7724	2.6713	8.4184	5.6938	5.1695	2.7866	6.8598	6.6431	6.37	5.3709	4.6188	9.0652	4.995	6.5596	5.8848	5.7096	6.0913	7.2643	6.7756	4.9946	6.3331	4.8904	5.673	6.1671	4.9773	5.8982	7.1044	8.2128	3.6253	6.0873	6.4057	5.5008	5.8045	4.7761	5.1293	5.2238	4.1043	5.0152	5.1651	6.3461	6.6585	6.2564	5.1739	6.2867	5.3223	5.522	4.7913	8.9105	6.9323	5.5207	7.3083	6.9635	5.7842	4.4094	5.4611	6.1189	6.3768	5.9738	7.4544	6.4575	6.1829	4.7735	5.1148	5.4019	6.0088	9.2786	7.2517	4.7425	6.1383	7.2832	7.195	6.7932	6.7657	8.4878	5.2946	7.082	7.1181	6.134	5.7939	6.6961	9.2422
PF3D7_1115300.mrna1_1	PF3D7_1115300.mrna1_1;147	147	6.8259	4.9828	5.8817	6.0248	4.6398	10.0796	6.0618	6.9787	4.5957	6.121	6.2861	7.1718	6.1463	4.5491	9.9754	4.5367	6.6015	5.3067	6.2574	6.7201	8.174	5.9898	5.925	6.0561	5.9537	6.621	5.3452	5.9399	7.1506	7.8001	8.8811	6.2061	6.2521	6.6612	5.7716	6.0781	5.7206	5.7637	6.0913	4.3154	4.6392	4.354	7.0949	6.1018	5.9667	6.3284	5.9791	5.5207	4.047	7.1699	10.0711	7.4807	5.607	6.4279	7.9566	5.8977	5.78	6.6124	6.0188	7.6336	6.6355	9.1868	5.0947	5.2961	5.516	6.2001	5.2137	6.1241	9.075	7.9425	4.8723	6.228	7.5649	7.6901	8.3484	7.4584	9.3338	6.5452	6.9841	6.4928	6.9825	6.3127	7.0325	9.2016
PF3D7_1115300.mrna1_1	PF3D7_1115300.mrna1_1;148	148	6.761	5.7474	5.8517	5.4673	5.5072	9.0887	5.7679	5.6294	3.645	6.2323	9.3572	6.547	5.5708	3.855	9.5054	5.4744	5.3544	4.5729	4.3597	5.8982	6.9885	5.615	6.6296	4.8856	5.8547	4.7882	4.8012	4.8758	5.435	6.8529	7.8169	8.0767	5.7407	6.3593	5.3771	5.1131	5.1412	5.7827	5.647	4.9955	4.3045	3.85	6.5856	7.5685	5.6387	6.3172	6.2649	5.5865	4.86	6.1821	7.0139	6.6247	4.3533	6.3889	6.2871	4.6421	5.846	6.0568	6.1326	9.4027	5.95	9.458	5.4989	4.7225	5.1152	5.2563	5.9451	6.5399	9.4498	7.5242000000000004	5.8532	6.3799	7.378	7.2088	9.4874	6.1073	9.8578	6.1564	7.0924	7.0648	6.2118	5.9383	7.2881	8.7015
PF3D7_1115300.mrna1_1	PF3D7_1115300.mrna1_1;149	149	4.9542	5.9124	6.3032	5.594	3.3262	7.6118	4.6124	4.6633	1.84	6.3264	6.1667	4.4107	5.0997	3.2234	8.3031	4.4019	5.098	4.2196	7.0199	4.6005	7.1295	4.3785	5.0682	4.8728	5.3579	3.157	4.9117	6.3277	5.4276	7.0041	6.0949	3.8074	5.7962	5.4584	4.4594	5.106	3.7027	4.9425	5.5021	4.4026	1.7049	3.991	9.1463	10.7419	3.9449	3.8953	5.4783	4.557	3.853	4.9841	4.6525	6.301	2.6554	10.2816	7.1585	4.319	4.8963	5.643	4.0496	7.8505	4.9444	7.8442	5.5789	5.5777	5.3331	4.9246	4.4764	4.7263	8.3289	8.0137	4.6473	5.9248	7.4013	6.4258	7.7031	5.1795	8.6148	5.0378	5.8669	5.6599	4.9467	4.0909	6.2555	7.7702
PF3D7_1115300.mrna1_1	PF3D7_1115300.mrna1_1;150	150	6.9064	4.6786	4.7323	4.7344	4.1473	7.7369	4.6206	3.3234	1.7782	5.6273	5.7101	3.4074	4.7377	2.3674	7.3387	5.5859	5.4212	4.263	4.0152	4.5261	5.4588	4.1489	5.2865	5.3316	4.4874	2.488	3.1243	4.2824	2.5656	6.0896	5.5871	4.2048	5.9378	5.4506	4.3327	3.1619	4.1318	4.5392	5.2311	4.0815	2.8836	4.6882	4.8856	3.2615	5.0041	2.3132	5.9973	4.7708	4.14	4.6259	5.4973	6.2536	4.238	5.0548	5.5928	4.9179	5.3132	5.667	6.5105	5.6413	5.0596	8.1749	5.4316	4.9284	4.6673	5.7336	3.7049	6.2869	7.0152	7.4222	5.3331	5.0738	6.3125	7.6357	6.8611	5.3656	8.7629	4.3716	6.0052	5.8253	4.9727	3.9533	5.8654	6.9815
PF3D7_1115300.mrna1_1	PF3D7_1115300.mrna1_1;151	151	5.2987	5.6554	4.3413	4.5717	3.5122	6.1355	4.9977	5.366	4.9222	5.6191	4.2234	3.904	5.0955	4.6508	6.3885	5.0514	5.6608	2.5993	5.2566	3.6826	6.2922	4.2242	4.3533	5.5817	5.373	3.7538	5.1639	4.6645	4.8649	5.4376	5.8763	3.3992	5.3438	3.3964	4.6112	3.3306	4.6206	4.8084	5.2913	4.7756	5.2227	4.4796	5.3978	4.4476	5.4499	3.7236	5.4676	5.3975	4.2203	3.0144	4.8728	6.2079	2.9635	5.8662	5.7431	5.0657	4.5747	5.7663	5.6957	5.2743	4.9255	9.4206	4.3448	4.9236	4.1449	4.8465	5.5037	3.8758	6.4762	6.6234	3.9991	5.6707	5.3501	5.1799	5.0832	5.8081	9.9618	4.6082	5.7719	4.2525	5.4043	5.8625	4.4269	6.788
PF3D7_1115300.mrna1_1	PF3D7_1115300.mrna1_1;152	152	5.1497	5.545	5.2055	4.4343	4.2876	7.7529	4.8253	4.0772	3.5945	4.7671	4.6605	3.9165	3.8836	3.4828	6.5648	4.8924	5.4192	3.5814	3.4502	5.1375	5.4947	3.6982	5.9887	3.9791	5.4026	3.7719	4.0259	4.9764	5	5.0496	5.5342	3.1144	3.8875	5.4676	2.9523	4.4757	4.8278	4.3074	5.3576	2.9745	5.0708	3.9607	5.61	4.565	3.0858	4.8089	4.332	4.8977	4.2869	3.7897	4.5747	3.7634	3.1359	5.9667	4.7236	5.1379	5.3865	4.6305	5.6177	1.1635	3.1969	5.4118	4.06	5.373	3.0409	4.6352	4.4263	5.2739	6.0244	4.3505	4.8207	4.0126	5.0841	6.0995	4.5515	4.7517	7.19	4.6809	5.2288	4.5192	3.5741	4.4976	3.7866	6.1763
PF3D7_1115300.mrna1_1	PF3D7_1115300.mrna1_1;153	153	5.7233	5.5629	4.9336	5.4436	4.554	5.5367	5.7821	4.0514	3.4673	5.3284	4.3813	5.2284	5.1671	2.7268	3.8359	5.8785	5.1355	2.4436	5.1181	4.4634	5.3667	3.546	5.3733	4.4343	5.7993	3.84	4.8146	4.5423	5.6571	5.6536	4.8298	2.9928	5.2642	6.1299	4.5795	3.4568	4.3923	4.047	6.0873	4.5969	2.7929	3.7949	5.5339	5.1445	5.1787	3.9222	4.9653	4.7247	3.6218	4.1457	4.8243	5.3663	5.3416	4.4555	4.6826	5.1787	4.3547	4.5441	5.632	5.0224	5.0934	5.3216	4.4699	4.2817	2.6576	4.995	3.926	5.0772	5.1518	4.3978	5.1683	5.1102	5.4499	4.7887	5.9632	6.1871	6.3025	5.3129	5.4709	4.5141	4.8135	3.2234	4.6633	6.0121
PF3D7_1115300.mrna1_1	PF3D7_1115300.mrna1_1;154	154	5.8063	5.1432	5.3723	5.1607	4.157	4.8992000000000004	5.6456	4.3978	5.2593	5.2223	5.0435	3.9828	6.1516	4.5601	5.4591	5.3172	5.2758	4.9231	4.5267	5.2513	5.1297	5.1453	5.1177	4.3957	5.3012	4.6259	5.8577	4.7745	5.3266	4.5122	6.0742	1.6323	5.1518	4.1953	5.4077	5.4192	4.3356	5.2311	5.7764	3.251	4.8649	5.3558	4.6679	5.009	4.7377	3.8885	5.3799	4.4128	4.6047	5.153	5.5179	5.5549	2.7093	5.96	4.4189	5.0268	5.0976	4.9074	5.7079	6.0665	5.254	5.7921	5.5506	5.1599	3.99	5.1363	5.3702	5.5154	8.6028	4.6645	4.2563	5.3262	5.7671	6.5041	5.9507	5.5999	6.7776	5.2869	5.7944	5.6029	4.7918	5.1703	4.9189	9.0561
PF3D7_1115300.mrna1_1	PF3D7_1115300.mrna1_1;155	155	6.1389	5.0661	5.4104	4.6876	2.0036	5.2821	5.7626	4.0339	4.1018	4.9828	3.2972	4.7829	5.106	0.2869	5.7353	5.7076	4.6094	4.765	4.1659	5.1223	6.1137	4.3834	5.6574	4.3868	5.0058	4.4416	10.887	4.7871	5.5097	5.4256	4.8001	5.7325	4.8914	5.5844	5.0339	10.3859	4.925	4.6775	4.8227	4.5135	5.281	4.4848	5.9828	4.3916	4.9098	4.4316	4.9184	4.85	4.6542	5.0887	5.1554	4.5472	3.1522	5.6106	5.2612	4.4053	3.4751	5.5429	4.7856	7.1982	6.9944	6.5911	6.6556	5.1993	4.634	4.7677	4.7015	5.9198	5.3248	4.5886	4.4548	4.8982	5.7552	5.4002	7.6823	6.9944	6.5457	6.0387	5.9651	5.1493	4.6611	5.6418	6.0809	4.557
PF3D7_1115300.mrna1_1	PF3D7_1115300.mrna1_1;156	156	6.5157	5.4063	4.4607	5.6476	5.2653	4.8288	5.7936	3.5814	4.1383	5.8948	5.347	4.6876	5.366	2.4828	5.285	5.3067	5.1235	3.7312	4.275	5.9305	4.9079	4.2547	5.0396	4.8615	5.6814	6.0501	5.2746	3.98	4.2172	5.926	5.7054	4.4951	4.4383	6.5306	6.3257	6.3561	3.9946	6.3167	5.4463	5.726	4.9635	4.3799	5.96	4.7929	5.9112	4.4666	5.6153	6.1073	5.0887	6.4943	5.7769	5.862	2.6346	5.2479	5.9928	4.8058	4.904	6.073	6.2848	5.4202	5.5379	6.3112	7.9221	5.6421	4.3125	6.0849	4.7495	5.7145	6.0402	4.6462	4.5705	5.6966	7.6382	6.9467	6.7519	5.3954	5.9819	6.9181	6.8804	5.5957	5.466	4.7829	5.8987	6.1665
PF3D7_1115300.mrna1_1	PF3D7_1115300.mrna1_1;157	157	5.9816	5.314	4.7892	5.7227	4.0277	3.2585	5.7065	4.8384	4.4893	5.7004	4.3944	4.8654	5.4611	4.1579	2.2016	5.5376	5.6014	5.0286	4.433	5.9848	4.2854	3.9011	6.8413	6.0413	4.8237	5.1898	5.0219	5.2521	6.017	5.0828	5.4512	4.3688	5.6256	5.3349	5.3038	5.6885	5.1497	4.8324	6.083	3.4141	4.0295	4.7661	5.7684	4.4705	4.9193	4.0522	4.373	6.0904	4.3576	5.2468	4.9814	5.2261	5.3999	4.9274	5.5301	3.4343	4.3813	5.7148	6.2098	4.7923	5.8053	6.2327	5.7806	5.6719	6.0747	5.0879	5.5361	5.2296	5.3377	3.757	4.7192	5.504	7.768	5.5877	5.4316	5.6264	6.1591	5.5258	5.3854	6.086	5.3681	4.2257	6.0041	5.9644
PF3D7_1115300.mrna1_1	PF3D7_1115300.mrna1_1;158	158	7.2028	4.3241	3.7613	5.532	4.2418	4.1538	5.9155	6.5507	4.3462	5.4002	2.4436	4.8625	5.8135	3.4263	4.1334	4.4867	4.9695	4.855	3.8104	4.5515	5.121	4.9411	5.1663	5.5817	5.1579	5.2141	5.9047	4.9425	4.7671	5.5546	5.6165	4.5198	6.312	5.6727	4.1611	4.9805	4.6616	4.4809	4.6887	4.3082	4.649	5.7123	5.6582	4.5084	4.2079	4.6439	4.26	5.0121	4.8435	5.9686	5.2638	5.3323	3.8699	6.4423	5.1981	4.3978	4.8273	5.6854	5.9505	5.5756	5.3074	5.6444	5.86	5.8819	5.3041	5.7756	5.3882	3.6473	5.4033	4.8768	5.3459	4.6525	5.6699	5.7735	5.4486	5.5401	6.0321	6.3091	5.9681	5.0365	4.6848	3.9964	5.2787	5.1144
PF3D7_1115300.mrna1_1	PF3D7_1115300.mrna1_1;159	159	6.3854	5.1085	4.8207	3.9107	3.8043	4.9435	5.5931	4.1993	1.4383	5.1799	4.0072	3.3132	5.1827	3.9598	3.7677	5.3226	5.6369	4.6536	4.4343	5.5166	5.114	5.3406	5.3523	4.8232	4.9718	5.0522	4.4476	4.9846	3.7949	5.1815	6.0834	4.9537	5.7423	5.0691	5.7444	4.0339	3.278	5.2399	5.3851	4.6803	3.0548	8.3539	4.8485	5.1135	5.4466	3.861	4.8639	5.8014	4.7115	5.225	5.6786	6.3846	2.903	4.6542	2.6713	4.6882	4.3957	5.8497	5.1436	3.8669	5.6851	5.79	5.098	6.0775	4.0391	5.4433	6.1781	5.318	4.5729	4.7866	4.0295	4.6915	5.033	4.9383	4.0951	4.5423	6.266	4.3205	5.1739	5.5972	4.5892	5.0072	5.5951	5.431
PF3D7_1115300.mrna1_1	PF3D7_1115300.mrna1_1;160	160	6.7986	5.1177	4.701	4.89	4.3861	4.1811	6.0667	4.7876	3.6565	6.4263	4.1227	4.2994	5.4492	4.0453	4.0135	6.0947	5.8097	4.8176	5.5072	6.2596	6.0925	6.588	5.7134	4.6616	5.3052	4.6736	4.8846	5.0712	5.0018	5.4363	7.2869	4.4496	5.765	5.8197	5.2327	5.1198	4.2304	4.7634	5.1675	5.4084	4.4679	6.996	6.2972	4.0505	6.5856	4.7949	3.9855	4.235	5.191	6.0663	6.5064	5.9857	4.4957	6.1753	5.1375	4.9439	4.585	6.2161	6.0081	4.627	5.7952	6.1699	8.4698	6.308	5.318	5.4226	5.3252	5.7268	5.8753	5.0875	4.9923	5.641	5.8115	6.3553	5.8921	5.6485	6.2001	5.3448	5.8552	4.4581	4.844	5.3957	7.0034	4.9131
PF3D7_1115300.mrna1_1	PF3D7_1115300.mrna1_1;161	161	7.1756	5.0054	4.8704	4.6513	4.9481	4.5053	5.9993	3.7592	4.9103	6.8595	5.7806	4.9832	5.7093	3.9736	4.266	5.3709	6.2352	5.4259	4.8649	3.99	5.7674	6.0188	5.1831	5.3681	5.0913	4.853	4.1731	5.4499	5.649	5.7425	6.3951	4.9059	5.2683	5.6436	5.6619	4.0968	5.4263	5.0365	5.4857	4.6017	5.4253	5.0361	5.995	4.1514	6.0148	4.9612	5.079	6.4305	5.4761	5.6862	6.8968	5.911	4.5999	5.9067	6.8605	4.6112	5.4761	5.2884	5.23	5.8691	5.8475	5.9326	8.196	5.5002	5.0798	5.7597	5.3593	5.9898	6.4656	4.6259	4.3639	8.3298	6.0175	6.1453	6.34	6.3096	6.6326	6.3981	6.6814	6.0766	6.0433	4.943	6.031	3.2373
PF3D7_1115300.mrna1_1	PF3D7_1115300.mrna1_1;162	162	6.6301	4.4912	4.9616	5.6296	3.6713	4.1659	6.671	5.1371	5.7897	6.2069	4.5729	6.3712	5.4124	2.373	1.1309	6.4548	6.0074	5.1823	3.0356	5.4845	5.2913	4.7751	7.5519	4.8288	5.7271	6.0949	4.957	2.8699	5.8482	4.9855	5.9028	7.2141	4.9727	5.673	5.8575	4.9896	4.0018	5.2798	5.1363	4.9718	4.6814	5.55	6.6868	4.6741	5.8301	5.4571	5.1831	5.4202	3.7719	6.0949	7.4825	6.6254	4.1739	6.8084	5.7623	5.7487	3.6542	5.1322	5.9126	5.8281	5.0605	5.5298	8.3344	5.4709	5.3158	5.7605	5.5644	5.1562	5.6536	4.5777	5.9593	4.6502	5.8848	5.8592	5.9805	3.8748	6.057	6.3918	6.2344	5.5292	5.8502	4.9406	5.926	6.0168
PF3D7_1115300.mrna1_1	PF3D7_1115300.mrna1_1;163	163	7.3551	5.5336	5.1355	3.9439	4.5304	5.1562	6.437	5.3607	5.0206	6.8167	5.2087	9.0964	6.2034	5.1687	5.285	6.4885	6.2464	4.4634	5.0712	5.31	5.6673	4.7431	8.1703	4.7225	5.8163	5.6221	6.8117	4.4336	6.4705	6.4629	7.1899	8.2365	6.3866	6.094	6.2415	6.2449	6.3154	5.2149	5.2795	4.839	5.2547	7.0208	7.4131	4.2502	7.2149	8.9266	4.9533	6.2038	3.0583	6.9984	7.0097	7.2099	4.8904	8.5451	5.7541	9.5113	5.06	5.5892	6.6098	5.9598	5.5904	6.3572	8.3635	5.4538	6.2771	5.7993	5.2415	5.5248	5.4094	5.1301	8.7366	5.6456	6.1204	6.3096	5.7897	5.4489	6.548	6.6414	7.4425	4.4033	5.9807	5.5204	7.4326	6.7773
PF3D7_1115300.mrna1_1	PF3D7_1115300.mrna1_1;164	164	10.2765	6.0566	7.5853	8.0699	6.6663	5.8863	8.6453	9.3223	7.5318	9.523	8.2842	11.4372	7.5097	6.988	6.1977	9.1673	8.8661	8.1132	4.5662	9.506	7.5677	9.8258	9.861	8.2806	8.46	9.2553	8.6029	6.3221	9.856	8.4089	10.3103	9.381	8.0814	9.2754	8.2332	8.8096	7.8333	8.0051	6.8271	5.6209	6.3332	10.2521	9.8353	7.7776	9.438	10.9049	6.4939	7.7552	6.9925	9.3714	9.6594	10.6267	8.4293	8.5321	8.2926	11.8727	6.8693	7.185	7.7239	8.5368	6.9753	9.5588	10.3411	9.0657	8.0172	8.3041	10.6496	8.5413	8.6019	8.023	10.4449	7.6531	8.2552	8.2998	8.7315	7.5468	9.339	8.9999	9.0618	9.104	7.6053	11.0364	9.4636	7.9939
PF3D7_1115300.mrna1_1	PF3D7_1115300.mrna1_1;165	165	10.0393	6.6232	8.9229	8.8364	6.3959	6.121	9.207	9.4945	6.6882	9.7037	8.6697	11.6663	7.6035	6.7906	6.5676	10.1871	9.636	8.4426	6.2336	9.72	11.2977	9.8887	9.5429	8.3976	8.2268	9.4534	8.6528	6.2168	9.4381	12.5315	10.2992	9.1714	8.3718	9.3271	9.6161	7.7479	8.0785	8.3128	7.827	6.9796	6.6523	10.0132	10.2651	7.236	9.0824	11.5131	7.0314	8.0381	6.1627	9.16	10.3048	10.4823	9.0159	9.7072	7.5856	12.0689	6.4501	7.4886	6.9968	8.3199	6.3796	8.3984	10.3599	9.163	7.5814	9.4843	11.4147	8.2859	9.5293	8.2644	10.9946	7.432	8.5601	7.9155	8.4118	7.8329	9.2712	8.8307	9.6317	8.4054	8.9848	11.8063	9.8114	9.4131
PF3D7_1115700.mrna1_1	PF3D7_1115700.mrna1_1;240	240	6.1532	6.5013	8.5448	5.6968	5.0535	5.1851	6.6957	5.1819	4.4634	6.4761	7.4824	5.374	5.779	4.774	4.4874	6.111	6.2544	5.3656	5.9105	6.8613	12.1852	7.0146	6.0978	6.319	6.1783	4.5361	5.7293	4.8972	6.6463	8.1022	6.9515	5.4326	6.7975	5.8773	4.2388	5.0009	5.0717	5.9329	7.6228	5.1073	4.943	7.6473	6.4104	8.4381	4.9914	6.1272	6.9287	7.7463	4.2898	6.1599	5.4893	6.07	5.204	6.0785	6.0542	4.6554	7.2763	6.6566	5.855	8.7807	6.1235	5.1243	5.4009	5.2847	5.769	7.9761	6.1673	8.7267	6.8723	5.8329	5.8714	6.3345	6.4687	6.3918	9.1187	6.1381	7.5705	6.3047	6.7964	6.6154	8.5759	5.4512	9.6009	6.2194
PF3D7_1115700.mrna1_1	PF3D7_1115700.mrna1_1;241	241	7.1308	6.5138	7.7261	7.7047	8.4801	5.8897	6.0301	6.0887	5.6738	6.5913	8.001	6.8402	6.0678	8.9534	5.8975	5.8839	6.6879	4.8027	5.1918	6.9535	10.1371	5.9406	4.774	6.4294	5.9498	4.435	5.4199	5.5258	7.2581	7.3082	5.9004	3.7949	6.2147	5.6927	4.9919	6.0065	4.9841	6.1904	12.0603	5.9679	4.6837	6.6365	6.666	8.9267	4.7192	8.0261	6.7218	11.598	4.9112	5.2323	5.3255	5.3568	5.1918	6.0955	5.7751	6.742	6.9099	7.3644	6.0159	8.3747	6.1663	6.28	4.9841	5.1639	5.8768	6.0821	7.3695	8.3769	7.3004	9.7049	7.8113	5.5632	8.3415	5.3466	9.4009	6.1691	7.8156	5.8607	6.3407	6.2774	6.3908	7.3829	8.9769	7.2048
PF3D7_1115700.mrna1_1	PF3D7_1115700.mrna1_1;242	242	7.0631	5.6073	7.5612	5.5567	4.6921	5.9045	6.1383	5.04	4.5254	6.6614	7.974	5.6014	5.4718	5.2954	5.0635	6.2566	5.8314	5.1918	5.9535	7.5627	10.2447	5.5404	6.4883	6.5286	7.4705	5.5714	4.7581	5.8748	7.7922	9.1973	6.029	5.2257	6.6655	8.4161	5.7703	5.0032	5.7832	5.6282	7.9184	5.337	5.9968	7.0306	6.4607	8.7549	5.1156	5.3477	5.6525	7.4224	5.6963	8.9087	4.4886	5.7107	5.6876	6.5922	6.7035	5.3352	7.359	6.6803	5.7271	9.6449	5.6789	6.9091	6.8651	6.1447	5.0312	7.4704	5.5264	9.6221	7.7727	5.7374	5.4131	6.3785	6.9848	4.7661	10.148	5.9809	6.7966	7.0217	6.1701	6.0426	6.5032	6.529	10.3243	7.897
PF3D7_1115700.mrna1_1	PF3D7_1115700.mrna1_1;243	243	6.3609	5.6542	7.3737	6.102	5.5835	5.9679	6.5075	6.4741	6.1075	7.1446	9.8045	7.9627	5.8369	6.0385	6.3423	7.7371	7.0055	9.7769	7.7885	7.5555	13.5833	4.8555	5.269	7.1219	8.3001	5.9451	6.1396	8.6295	7.713	13.132	8.4872	2.4725	7.3042	8.5306	5.9932	4.7137	5.911	6.7413	6.8685	5.3512	7.4242	9.9471	8.6402	10.6892	6.1942	6.3738	6.6837	7.5865	3.7495	12.0353	5.3012	6.7122	8.0323	8.2969	7.347	4.9823	10.7154	7.1065	6.0951	11.9397	5.846	11.5975	8.3561	6.9507	5.8181	9.5527	6.9653	12.6131	8.4088	7.2687	5.1185	9.5785	8.4705	6.6042	12.0132	7.1399	8.1397	8.3285	6.9931	6.5237	8.936	8.3993	12.6594	9.2854
PF3D7_1115700.mrna1_1	PF3D7_1115700.mrna1_1;244	244	7.4303	7.9399	6.464	6.2787	6.8232	5.9215	8.0626	7.0727	7.8487	7.0458	11.2944	8.0344	5.8263	6.8435	5.3653	8.948	6.8559	11.6974	7.0944	7.4719	12.8751	9.2847	8.4397	7.5975	8.8163	6.1175	6.6946	8.3122	8.5745	13.1303	9.3809	6.6889	8.0571	9.1421	6.5644	6.6163	5.8637	6.8788	8.6639	6.8074	8.9872	11.4638	9.7291	10.8585	6.5501	6.0155	7.0247	9.1065	5.9333	12.545	6.2012	7.2514	8.7434	9.7327	12.3554	5.7832	9.148	8.2955	7.0374	12.9772	6.0732	10.4619	11.0271	8.5825	7.9964	10.74	8.6284	13.3586	9.9628	11.04	6.2085	10.6102	9.2825	7.5268	13.2473	5.2165	8.8391	11.6983	8.098	8.8889	11.129	10.2591	13.4009	10.2052
PF3D7_1115700.mrna1_1	PF3D7_1115700.mrna1_1;245	245	7.8856	6.8076	7.1179	9.6575	7.9173	6.5999	8.4001	7.9317	9.1337	8.2904	12.3555	9.2926	6.2329	8.5619	6.9562	8.917	8.4515	11.9113	8.8964	7.8512	12.8796	8.8888	7.5078	7.6094	10.3503	6.7882	9.2086	9.103	7.8966	13.4954	8.4788	8.654	7.8236	10.8694	7.0708	7.7295	5.605	7.2754	9.7968	6.1254	10.3874	9.0553	10.3305	11.7694	7.2862	7.285	7.5969	10.3855	5.4588	12.8403	7.4791	9.5193	10.1947	10.4838	12.6739	5.9062	10.8805	9.1567	12.2314	13.0882	6.1755	11.6555	10.5615	8.9601	9.5191	10.8645	8.8156	13.5959	10.2481	11.8204	6.695	11.2515	9.4934	12.1218	13.2915	6.785	11.0795	10.5913	8.11	9.6788	10.7693	9.3518	13.5933	10.3949
PF3D7_1115700.mrna1_1	PF3D7_1115700.mrna1_1;246	246	7.5718	8.5129	6.4019	7.4424	8.1918	7.9422	6.988	6.6321	8.2282	7.7212	13.3397	9.1391	7.7797	8.5236	8.1759	7.9979	7.0943	12.1844	8.6711	8.9509	14.6584	6.7064	7.4693	8.0726	9.3378	6.5328	8.6988	7.5313	9.1487	13.9422	8.4638	8.3844	7.6637	10.1474	6.9472	8.1638	6.9412	8.3951	9.325	7.5446	11.0731	9.7477	10.3501	11.4219	7.3147	7.8549	8.3811	8.6647	6.1785	12.7121	8.7693	8.3969	10.0581	10.058	12.1095	5.9322	10.7847	8.546	7.0777	12.610900000000001	7.169	12.1495	9.5848	10.1822	7.6087	10.7267	7.7884	13.07	8.1562	11.5219	7.2318	10.7054	9.0072	8.5719	12.6071	7.2564	9.7366	9.287	9.1671	7.8456	10.4308	3.7049	12.9405	7.1117
PF3D7_1115700.mrna1_1	PF3D7_1115700.mrna1_1;247	247	7.8267	8.1024	6.2913	7.06	7.4091	8.8197	6.9869	7.5462	8.2482	7.9248	10.1006	8.1073	7.4869	7.6896	9.176	9.1402	7.4491	9.968	7.4869	8.7444	13.8738	7.2106	8.123	8.5697	9.7709	6.3432	9.0241	6.9391	8.9601	12.0334	8.1857	7.9074	8.4523	10.6756	6.7163	8.5465	6.7502	8.3707	9.2199	7.0418	10.4775	11.3756	9.5217	9.4443	7.1478	6.4619	8.9062	9.6681	6.4749	12.5111	7.0899	8.0531	8.9117	9.6388	12.0978	6.1886	7.9017	8.5335	6.0749	13.1237	6.1389	9.6387	11.0382	8.243	8.2287	11.6103	6.3754	13.6326	9.6053	11.807	6.9869	8.0307	9.0447	7.322	13.3507	6.6463	9.9988	10.5959	8.1083	8.8965	11.658	7.2351	13.5135	9.0586
PF3D7_1115700.mrna1_1	PF3D7_1115700.mrna1_1;248	248	6.5312	7.0512	5.4172	7.0044	5.327	7.0081	8.155	6.4525	4.9644	6.7896	8.0251	6.2128	7.0736	5.0501	7.5286	8.7606	6.9787	7.0308	7.4283	7.323	9.0776	6.3866	7.8633	7.3245	9.1166	5.8912	6.5193	7.1048	8.0475	9.1313	8.1301	7.9459	7.9149	10.1804	6.1367	6.9837	6.4294	7.585	8.7139	6.3542	8.8518	6.2664	7.2401	8.0968	6.9299	5.9453	7.5964	9.0307	4.5969	11.6817	6.3565	7.7166	9.1891	9.3781	12.0203	4.84	5.263	7.7685	6.8841	12.0262	6.2261	8.1657	8.0006	8.8814	7.8085	10.6727	2.6346	11.7619	9.0907	11.6555	5.0041	6.2931	8.0137	6.4938	12.3483	5.4663	8.3589	7.5609	9.011	8.4096	10.749	5.8659	12.1787	8.8948
PF3D7_1115700.mrna1_1	PF3D7_1115700.mrna1_1;249	249	7.5123	6.4656	5.6687	7.0431	5.0072	6.3049	8.4546	8.1029	6.2504	8.0963	9.2218	6.6931	7.2627	6.2321	6.4024	7.6721	9.2474	5.3259	5.5125	8.8054	6.47	6.4214	12.6902	8.3459	10.546	5.3501	8.5353	7.4381	8.2588	6.7111	6.3775	12.563	8.5202	11.0727	6.8915	8.4404	4.7388	5.8286	8.4453	6.4849	8.4493	7.3353	8.885	10.1363	8.3469	5.2016	7.0165	9.7183	5.0387	11.8744	7.7612	6.8572	7.0553	9.1516	10.5343	5.6453	6.2165	10.0119	7.6289	8.319	6.3796	7.5826	6.6658	6.1375	10.4004	9.0116	5.7832	6.3577	9.464	9.9015	6.0088	6.0505	12.3421	7.6856	8.7736	6.2551	7.625	6.8485	6.8363	10.4046	9.2188	4.7425	6.8068	8.4985
PF3D7_1115800.mrna1_1	PF3D7_1115800.mrna1_1;199	199	7.0349	6.1671	5.6699	6.4085	4.6814	5.4598	7.3957	7.4582	4.9174	7.5129	6.0157	5.8465	5.5768	2.9126	4.9369	5.223	7.7127	5.0103	6.2555	6.8781	5.8027	5.1759	5.0036	6.1455	5.4466	5.7374	4.554	4.4202	7.4971	6.1955	5.8367000000000004	5.235	6.4604	5.5014	4.8699	4.3757	5.033	5.9823	5.342	7.8798	5.0281	4.5705	5.7538	5.3132	5.7721	4.1961	5.5662	5.9568	4.6467	5.5859	5.5931	5.0457	4.3875	6.8663	5.6576	4.4283	5.7751	6.7608	5.6562	5.0014	6.0283	6.4253	6.3129	5.067	5.8199	5.1169	3.0144	5.55	6.9922	3.3827	5.0268	5.8415	7.3066	5.2437	5.7222	6.202	6.1781	7.9767	5.8435	6.3156	4.9146	5.4793	5.6363	7.1371
PF3D7_1115800.mrna1_1	PF3D7_1115800.mrna1_1;200	200	7.0622	5.7123	6.6981	5.3747	5.5279	5.5656	5.7393	4.8585	4.7782	6.0911	5.8777	6.9897	5.7409	4.4951	5.9359	5.9864	5.8339	4.7312	5.6129	7.129	5.9045	6.4202	5.5948	5.5832	7.4184	5.3359	4.8006	5.238	7.3396	5.6159	6.3129	4.6719	6.1346	7.4809	5.6444	5.779	5.033	5.3114	6.2458	5.2891	3.9155	5.1338	6.2081	7.0057	6.5347	4.5484	5.9293	6.0407	4.4195	5.5907	7.6829	5.8689	4.3868	7.7151	4.6781	5.7793	5.9998	7.1457	7.7396	5.2028	6.4273	6.2392	8.2735	5.0343	6.7122	5.2063	5.7918	6.2935	7.3979	5.7162	5.2036	5.8989	8.071	6.0328	5.7631	6.465	6.6204	11.2481	6.4666	7.0661	5.0841	5.6854	7.8032	7.3888
PF3D7_1115800.mrna1_1	PF3D7_1115800.mrna1_1;201	201	7.4739	5.9825	6.5315	6.5435	5.7845	6.1564	5.5747	5.3792	5.2323	6.7025	5.6005	6.511	5.1703	6.2211	5.9481	5.9208	5.8505	5.257	5.7238	7.1134	5.465	5.8607	5.922	6.7456	7.7104	4.0755	5.7895	6.7038	7.6641	6.0056	6.9348	6.0613	6.625	6.5495	6.1293	8.4691	6.126	5.6837	6.0594	4.3792	5.299	5.0058	6.4424	9.8433	7.3039	5.7371	4.9556	5.9148	5.2728	6.9994	7.5547	6.0637	6.5791	8.7833	5.6568	5.517	5.2979	8.2428	7.7147	7.0858	7.2315	7.2643	9.658	5.3716	5.9662	5.0509	6.7927	8.9793	8.9467	7.003	4.6415	5.9722	8.1799	6.0811	6.0155	6.6212	7.0174	12.4094	7.4025	7.1853	5.3625	6.916	8.4914	8.6658
PF3D7_1115800.mrna1_1	PF3D7_1115800.mrna1_1;202	202	9.2475	6.3158	9.6611	8.3024	6.5317	6.3754	7.995	8.4437	7.7621	8.9213	7.0537	11.7595	8.696	7.9242	6.2741	6.3635	8.7273	7.7987	7.4852	9.3008	7.7964	8.8834	6.9208	8.6029	9.248	7.1181	10.3096	7.8095	9.273	9.0438	9.563	7.2808	8.501	10.2636	8.1666	10.6704	7.9555	5.9662	7.7375	6.5898	6.1148	5.7714	10.6357	11.6291	9.2556	6.4045	6.4326	7.8911	6.9915	10.7367	10.1292	9.7466	7.1125	9.6031	7.5124	6.2589	5.3782	11.0993	10.1477	6.3921	7.1817	9.3376	14.0124	7.5115	9.6098	6.1187	8.3285	8.2292	10.2792	8.5028	6.5297	7.0608	11.8504	10.1664	7.2337	7.0844	9.9711	13.6706	8.0019	10.4419	6.4848	9.1181	8.9449	10.7061
PF3D7_1115800.mrna1_1	PF3D7_1115800.mrna1_1;203	203	8.7345	6.8707	10.1518	7.6701	6.6602	6.8459	8.0605	7.5856	6.5756	8.6246	7.0623	8.46	8.1248	7.0308	5.5844	6.2317	7.6152	6.1918	7.2225	8.8653	8.904	8.2481	6.3747	8.5686	9.0576	5.8841	10.3367	7.9714	8.6965	9.9984	8.1092	6.3663	8.0813	9.6506	6.8784	10.6189	5.7856	6.2897	8.8856	6.7061	7.4955	6.6375	9.5734	10.4279	8.6263	6.1309	6.7096	8.0459	7.6979	9.9624	9.9534	8.8928	7.1683	9.0209	5.9975	6.4419	6.5477	10.1328	8.8513	6.8254	7.4068	8.4193	13.0358	6.8166	9.1764	6.3359	7.7976	6.8395	9.6087	6.5674	6.4817	7.1655	10.8328	8.2103	6.9088	7.1689	8.2345	13.697	7.7299	10.1659	6.4118	8.2886	7.3572	9.2008
PF3D7_1115800.mrna1_1	PF3D7_1115800.mrna1_1;204	204	9.1925	6.031	9.8103	8.451	6.357	6.1229	8.0726	9.3638	7.275	8.8345	6.2077	9.7171	9.033	7.4612	6.6812	5.9688	8.5826	7.4322	5.5478	8.5636	7.3865	10.1736	7.5336	8.994	10.0058	6.3109	10.3818	7.1893	8.5864	9.6383	9.3593	7.4996	8.8074	10.6021	8.0549	11.0193	6.1611	5.3187	8.4353	6.225	6.3856	5.9359	10.203	11.6138	8.7598	6.3448	7.2136	7.6982	6.7018	10.7108	10.6829	8.9073	8.1118	11.625	5.4848	5.7978	6.2126	9.158	10.5788	6.9195	7.2159	8.9754	13.7423	6.5121	11.4511	6.6267	8.1116	6.4381	10.309	5.5472	6.7416	5.7085	9.9343	10.3212	7.5981	7.4943	8.5757	13.9784	7.6291	11.4439	6.7836	9.426	6.8947	9.8292
PF3D7_1115800.mrna1_1	PF3D7_1115800.mrna1_1;205	205	9.317	8.1737	9.5967	8.9017	7.9138	7.5482	7.874	9.6296	7.3538	9.9191	9.337	10.1364	8.5688	8.1874	6.5301	7.4751	9.0414	5.8397	7.6397	8.7283	10.2117	8.7249	8.0304	8.609	8.5708	6.6892	9.9303	6.5904	9.1792	9.9957	9.3244	5.4676	8.6259	8.7581	7.7129	9.9783	7.2846	6.5478	8.9899	7.582	9.918	5.6493	9.7265	10.4116	9.0221	9.074	7.4561	8.4377	8.7939	10.2467	9.5619	9.8359	7.2391	9.3012	7.114	8.6838	7.7177	8.2916	9.7858	6.9897	6.9417	8.8226	12.2327	7.2682	11.8149	6.7878	9.5005	6.4162	7.7808	9.0662	7.8136	9.0243	9.1245	9.6547	6.8402	7.4401	9.3156	12.5749	8.2165	11.528	7.3753	10.4895	8.1468	8.7571
PF3D7_1115800.mrna1_1	PF3D7_1115800.mrna1_1;206	206	8.9042	7.9676	10.1672	8.067	7.4186	7.9012	7.7238	8.8738	7.6033	9.6491	7.0675	7.3687	8.0038	7.9311	6.0184	7.0313	8.8639	6.7735	7.0715	8.9489	11.1406	6.6098	6.5113	9.0783	7.4805	8.0419	9.9601	7.0781	9.0023	10.9291	8.8416	5.7658	8.6074	7.8806	7.5127	10.2053	7.6442	6.9501	9.1176	7.8098	9.2004	7.0932	9.5963	9.351	8.7792	7.8189	7.2708	8.7744	7.2825	10.8596	9.8145	10.1957	7.2832	7.7081	6.7289	7.4444	5.4653	6.4568	8.519	6.8863	6.0551	8.3899	8.9077	6.6397	10.9044	7.1613	11.3436	5.3858	6.0745	8.5326	8.1554	6.6615	8.229	9.4128	7.6804	7.4959	9.3048	10.3844	8.1573	11.4221	6.9457	12.0265	6.7513	7.4257
PF3D7_1115800.mrna1_1	PF3D7_1115800.mrna1_1;207	207	8.9529	7.1961	9.4797	9.0415	7.4444	7.0533	7.5352	7.532	6.3579	9.388	8.2025	7.5022	9.2623	7.7586	7.3184	6.9687	7.9769	6.0868	6.5376	9.0894	11.1502	5.0712	6.1156	9.0099	8.0688	8.4284	8.8588	6.5265	9.4012	11.7643	8.1566	5.7051	9.271	8.3783	8.3287	9.6019	5.8669	6.5151	6.4509	6.8806	10.769	7.2842	8.6466	9.0284	9.0902	8.6052	6.1463	6.3801	6.4856	11.6612	9.8287	8.1306	5.6784	8.3163	6.6207	8.9024	5.9045	6.3999	7.9815	5.9067	5.645	8.6111	7.4781	5.4162	11.0221	5.9397	11.5161	4.847	6.6402	7.0717	6.5204	6.0514	7.1033	7.9116	6.4547	5.6747	8.3892	7.8533	6.9526	12.0352	5.7109	11.97	6.1293	7.3743
PF3D7_1115800.mrna1_1	PF3D7_1115800.mrna1_1;208	208	9.4459	5.9413	9.361	7.8226	6.3684	6.2952	6.0995	5.7511	7.091	9.8259	7.7865	6.1801	8.5424	6.9508	5.6859	6.2304	6.1564	5.541	6.3773	8.8122	7.316	5.2784	6.7854	9.2016	6.7289	5.0435	5.4712	6.6206	8.9993	7.3645	7.8066	6.5457	8.5331	7.3102	5.477	4.9307	4.7285	5.7605	7.8399	7.4663	10.8416	7.153	5.8527	6.504	7.9352	6.1336	5.9732	7.3159	7.3673	11.1579	8.5732	7.501	6.5645	8.8155	6.3611	5.0557	5.6085	6.6542	6.6157	6.08	5.88	7.7189	7.3015	5.7637	8.0607	6.1495	11.8168	5.7051	8.7668	7.0025	6.7974	5.1554	7.4932	6.4216	5.5835	5.3892	8.3263	7.1594	6.9699	9.5744	5.6996	11.9153	5.3913	7.8248
PF3D7_1115800.mrna1_1	PF3D7_1115800.mrna1_1;209	209	7.7718	5.8597	6.1699	5.8467	5.44	6.3354	5.2735	4.5862	5.021	7.8631	5.6949	5.0661	4.6616	3.9736	5.3677	5.7471	5.2122	4.0883	6.0717	7.0187	6.7317	5.0544	6.2687	7.5191	5.9814	5.2071	5.2593	5.0815	7.3271	6.062	6.3448	6.1035	6.9279	6.15	5.1006	5.1247	5.4363	5.1383	6.0361	4.8425	9.2382	5.9272	5.645	5.8577	6.6543	3.9079	6.0164	8.105	8.1628	9.9524	5.6551	5.2765	5.0678	7.324	4.9236	4.2675	5.839	6.452	5.5765	5.0561	7.2833	6.4358	5.3597	4.4627	6.5489	6.2504	9.6512	5.9153	9.2262	5.7493	6.932	3.9336	6.8552	3.8846	6.6337	6.9077	6.5507	7.1521	6.704	7.2298	4.7115	9.9174	5.9975	8.0732
PF3D7_1115800.mrna1_1	PF3D7_1115800.mrna1_1;210	210	7.6663	4.7761	6.5378	6.4212	5.6256	5.3273	5.4472	5.14	3.841	6.8796	4.846	4.1465	5.7164	4.6803	5.8567	5.6441	6.1152	4.8694	5.9669	6.6836	6.5359	5.6212	5.7897	6.077	5.4296	4.1667	4.157	4.3757	6.2063	6.4576	5.917	4.9891	6.5904	5.8773	5.1934	5.5534	5.9821	5.9269	6.8071	5.6156	9.1153	6.644	4.8248	6.1997	6.6792	5.1396	5.9165	5.856	5.5135	9.8642	5.6305	5.0972	4.8797	9.3386	5.3359	5.7816	5.2994	6.1221	5.5723	4.4581	5.735	6.5853	4.0081	5.96	4.9514	6.5443	10.5384	5.8672	9.3106	6.9744	5.1424	5.7663	6.1467	5.6539	5.6346	5.8209	7.3698	6.3894	7.1188	6.3422	4.3944	10.7195	6.0155	8.4081
PF3D7_1115800.mrna1_1	PF3D7_1115800.mrna1_1;211	211	7.1567	5.9914	5.6282	6.0689	4.7955	4.9736	4.7159	5.0409	4.3491	7.4493	4.327	3.5236	4.7126	5.359	5.4067	5.5395	4.9444	4.4482	6.5378	6.2426	5.8465	6.0312	5.6427	6.3639	5.3012	4.3512	2.1177	5.3761	6.5919	5.3509	6.8025	5.2906	6.4072	5.3597	4.9486	4.8237	5.1603	5.2475	5.5179	4.4995	7.0915	5.6988	5.2683	5.4899	5.9745	3.4074	5.6985	8.0003	5.6256	9.7076	6.3726	3.9625	3.2854	7.2604	5.2373	5.8283	5.7677	6.4538	5.2728	5.7431	6.7411	6.5092	4.9551	4.4867	5.4026	4.3477	9.9481	5.1611	7.5319	6.0347	4.9317	5.8738	5.9184	5.745	5.8202	6.4128	7.1208	6.2359	6.5385	6.0654	5.7753	9.5427	6.1094	7.9831
PF3D7_1115800.mrna1_1	PF3D7_1115800.mrna1_1;212	212	8.9745	5.6349	7.3126	7.4147	4.3723	5.6058	5.1731	4.9773	0.2869	9.2395	6.9504	7.7726	7.245	3.8379	5.2292	5.876	5.605	5.2479	5.669	6.9196	7.3449	5.1313	4.9103	8.563	5.0492	3.7527	10.3812	4.8278	7.3888	7.2041	6.3544	4.3653	8.7282	5.2016	3.3176	10.0768	5.8943	4.6508	6.3759	3.6323	11.9771	9.1988	4.6106	6.2474	8.0731	7.5479	6.3443	5.6795	4.9991	11.2599	5.2902	4.9607	6.2557	9.3551	5.6556	7.7029	6.1504	5.9662	6.5325	5.4519	6.4009	7.1428	7.4027	5.5182	5.3172	5.14	11.7859	4.9083	6.7151	5.9764	7.2653	6.8012	7.9691	6.1518	5.2596	5.8475	7.527	7.0469	6.2128	6.7564	5.4256	12.1106	4.3009	5.9803
PF3D7_1115800.mrna1_1	PF3D7_1115800.mrna1_1;213	213	7.8369	5.6363	6.4718	5.889	5.3118	5.7104	4.0312	4.9977	5.1699	8.5504	5.7923	5.0561	5.6904	5.2728	5.4396	5.9486	6.0834	5.2246	6.0917	6.4534	5.9669	5.4386	6.3298	6.0607	4.0054	2.8115	4.0259	5.537	6.1936	6.3047	6.1204	5.7271	6.0065	4.5981	4.1522	2.7655	4.6129	5.1627	5.9821	5.1256	11.3076	6.4751	4.4403	5.5907	7.8509	5.0883	6.6404	6.0188	5.272	11.6362	5.3858	5.8019	4.2705	8.8047	5.4689	5.735	3.8972	6.6903	6.4243	6.6616	5.6056	7.969	6.6555	6.1641	6.0056	6.0215	11.475	5.4009	10.0898	5.2373	5.9427	4.8089	8.6902	4.8919	6.2826	6.0928	7.0595	6.762	7.8907	6.7663	5.5616	12.0734	4.9103	11.0324
PF3D7_1115800.mrna1_1	PF3D7_1115800.mrna1_1;214	214	8.764	6.9513	9.2578	6.0448	3.0496	5.1997	7.2921	6.3023	2.9982	8.8571	6.8803	5.6011	5.8716	3.6519	4.3096	7.2049	5.6871	6.1445	5.5859	6.7986	8.0753	5.0815	5.8535	4.3448	5.5447	4.853	4.0951	5.7123	7.1276	7.5566	6.932	4.934	5.3234	6.3547	5.4313	4.7159	4.9754	5.9821	6.1526	7.7646	12.2509	6.6245	6.0921	4.6999	8.6225	6.6633	6.04	5.8545	5.2968	11.6489	5.1018	6.5209	5.2165	7.4241	5.7167	6.1016	4.7751	5.7436	6.575	4.7236	4.6253	7.2682	6.7189	6.7833	5.8061	4.5868	11.5394	4.916	5.2036	6.1324	6.052	5.4209	6.991	6.0498	5.2434	5.9727	8.14	7.0931	7.5218	7.2419	4.701	12.0653	5.3796	7.1483
PF3D7_1116000.mrna1_1	PF3D7_1116000.mrna1_1;80	80	10.9932	9.0928	6.822	7.4866	7.3033	7.0076	7.2813	7.7858	7.2763	11.5725	5.7884	5.6488	6.8663	8.2285	7.0911	8.1718	8.5932	13.9838	5.824	9.3416	11.6419	10.164	6.3411	7.6226	5.4575	4.359	8.6569	6.1171	9.7961	11.7472	12.0379	5.4578	11.1595	5.8924	6.9036	8.5886	4.859	7.131	8.8631	9.2373	8.6017	7.2618	6.3964	6.2394	10.5176	5.1743	6.757	8.1301	5.9047	9.7449	6.2928	8.3645	9.3775	8.7196	10.2788	3.7929	8.5412	11.3585	9.3032	9.1246	5.4046	9.9112	10.8259	8.06	6.3975	6.1579	8.2891	10.4981	9.7318	10.7333	5.726	11.1203	12.5228	9.2676	9.0712	7.2355	10.6018	9.5778	8.6437	7.6165	6.7216	8.7628	11.5637	9.9518
PF3D7_1116000.mrna1_1	PF3D7_1116000.mrna1_1;81	81	11.5135	7.9597	7.2183	7.9427	8.3921	7.4302	7.2678	8.2126	7.981	11.3262	6.021	6.5859	6.9578	8.3305	7.9463	8.6798	9.2104	14.3387	5.3816	9.797	11.6777	9.9294	7.0173	8.2444	5.6778	8.6938	9.0406	5.9385	10.0473	11.4332	12.4679	6.9923	11.2307	6.6021	7.3827	9.2125	5.7821	7.3135	9.5096	7.8553	9.9045	7.5125	7.8611	6.7186	10.5367	6.9754	7.0363	9.4318	6.073	10.0823	6.9007	8.4915	9.566	7.9378	10.8733	5.1518	8.996	12.2534	9.9158	9.0412	6.5143	10.1792	10.3249	7.4799	6.7112	5.6639	7.2736	9.8819	10.5046	10.5889	6.4658	11.2304	12.9897	10.3486	9.4689	7.4344	10.9452	9.949	8.7851	7.7374	7.1495	7.9436	11.028	8.4629
PF3D7_1116000.mrna1_1	PF3D7_1116000.mrna1_1;82	82	10.8986	8.1689	6.1064	7.2661	8.187	7.4743	6.0909	6.1514	7.9512	11.3052	6.4131	6.239	7.6561	8.7264	7.2943	8.54	7.0355	14.2256	5.5087	9.8767	10.927	9.4341	6.2244	8.0995	5.6516	4.8202	8.4001	7.227	9.7695	10.1576	12.8529	5.6579	11.3944	5.9695	6.4989	8.9897	5.3903	6.8295	8.3965	7.6386	7.7094	7.2117000000000004	6.0494	5.5084	10.1798	5.7711	6.1867	7.7407	5.0904	10.2479	5.5686	8.4706	9.7354	7.6732	11.1281	4.7618	8.3765	10.4654	9.2231	9.3568	5.4463	10.0602	10.2365	8.1351	6.2108	6.4835	5.5056	8.8504	10.0377	10.8959	6.1504	10.9016	11.831	9.7269	9.1889	6.4967	11.03	9.0983	8.4903	6.9608	6.2994	6.6611	9.8875	9.5336
PF3D7_1116000.mrna1_1	PF3D7_1116000.mrna1_1;83	83	10.8215	7.3323	8.8932	7.2653	7.5958	7.7684	6.5094	6.6439	7.2565	10.9829	6.2069	11.6187	7.292	7.825	8.3626	8.3764	6.7686	13.9762	6.301	9.1921	10.9974	9.2854	7.0674	8.2559	6.6731	7.3524	8.8754	6.1489	9.1846	10.556	11.8866	5.8731	10.8539	6.2574	7.1324	8.9452	6.273	7.5675	8.3207	8.034	9.5805	7.2467	7.7142	8.0133	9.8586	6.9612	8.5289	7.2653	5.6188	10.582	6.6724	7.9984	9.5528	7.7413	10.4406	5.96	8.4273	9.8927	8.4523	8.2764	7.9146	9.8117	10.4119	7.7836	10.6662	6.1346	5.804	8.9571	10.21	10.6878	6.5166	10.681	11.3196	9.4059	8.6215	8.1844	10.7637	9.1642	8.8598	11.09	6.9688	6.89	9.3935	10.8956
PF3D7_1116000.mrna1_1	PF3D7_1116000.mrna1_1;84	84	10.772	5.8866	6.5706	6.9675	7.6468	7.5181	5.9711	5.7594	6.1861	10.8718	5.0076	4.5922	7.0905	7.7348	7.3478	8.0585	6.1703	13.8722	4.9932	8.5536	7.9974	9.7615	6.0347	6.4902	5.4269	5.2483	7.374	5.7663	9.099	7.0678	11.6764	3.2675	10.0474	5.9437	6.2376	8.036	6.0522	5.8595	7.5844	6.2612	6.4624	6.0157	6.1861	4.7724	9.729	5.9437	6.7904	6.5526	4.6616	9.3727	6.0755	6.3847	8.5453	9.3411	10.6935	4.0072	7.7825	9.2339	7.8148	8.0591	5.3509	8.9259	9.956	7.342	7.2494	5.4515	5.6276	8.315	9.3922	10.6933	6.0585	10.061	10.4423	9.0606	8.4586	5.9491	10.4073	8.5043	8.6117	7.1749	6.3884	7.5605	8.8503	10.206
PF3D7_1116000.mrna1_1	PF3D7_1116000.mrna1_1;85	85	11.06	6.758	6.602	6.5807	6.8814	7.1261	5.5564	6.5144	6.6809	11.239	5.6126	5.0264	6.892	6.954	7.0552	7.257	6.7794	13.1987	4.5192	8.9198	8.0498	8.9299	7.2595	6.4754	4.7082	4.5002	7.5995	5.06	9.1427	8.4029	11.8359	5.4627	10.1403	5.9787	5.9882	8.6281	7.8636	6.5661	7.4536	6.3809	6.4	5.532	5.9676	5.9486	10.0967	6.3731	6.9947	6.9351	5.8427	9.6093	5.9079	7.0524	7.2845	9.2702	9.4261	4.6702	7.8943	9.7385	8.7186	6.5639	4.8369	9.3568	9.9405	7.721	6.8066	5.8169	5.3334	9.1244	9.4355	9.9202	6.1587	11.1904	11.141	9.6287	7.5847	6.2228	10.417	8.0576	8.4853	7.6165	7.1055	7.199	9.4737	10.8249
PF3D7_1116000.mrna1_1	PF3D7_1116000.mrna1_1;86	86	10.5015	7.2799	6.0206	7.1066	4.7093	7.4094	6.1266	5.8283	7.2521	10.772	5.6693	5.5204	7.3672	7.0287	7.3599	7.3577	6.3382	14.1419	5.2219	7.7763	8.2841	8.7489	5.6203	6.6259	5.0575	4.0609	8.3086	5.1131	7.9914	7.6808	11.7745	5.4165	9.9209	6.0119	5.6971	8.7213	5.8612	6.6118	8.0449	7.7048	6.6061	5.7007	5.8975	6.0483	9.8087	6.6931	6.4274	7.3197	6.5638	9.8788	6.047	7.7272	8.3295	8.9409	10.422	3.5236	7.3985	9.3068	8.718	9.6258	5.1898	9.3512	9.3106	8.0953	6.9728	6.5657	6.2681	10.1755	9.2708	9.8666	4.7257	10.3403	10.6469	9.0411	9.2159	7.2501	10.2411	8.5708	8.5778	7.7842	6.9879	7	10.5757	9.2659
PF3D7_1116000.mrna1_1	PF3D7_1116000.mrna1_1;87	87	10.1922	7.0823	6.3752	7.4171	6.2643	7.6646	6.9054	5.765	7.5215	10.7784	6.0424	6.0546	6.804	6.0851	8.0607	8.189	6.473	13.9099	5.3216	7.6853	8.531	8.174	6.2581	7.2345	6.5601	5.3646	9.136	6.8254	7.627	7.93	11.3874	4.7032	10.3769	6.928	6.5744	9.6161	8.3044	7.1151	8.1489	8.008	8.9598	5.78	6.6115	7.4559	9.1839	6.4165	7.1664	6.9173	5.2342	9.7585	6.1391	7.1504	9.309	8.618	10.5093	4.5625	6.971	8.7691	8.4339	9.7656	6.0063	8.676	10.2281	8.6951	7.4253	5.7244	6.0481	10.5288	10.0373	11.026	7.4477	9.4517	10.6557	9.3864	9.6771	7.2299	9.9095	9.2087	9.3401	7.9074	7.0696	6.9485	11.0368	9.3759
PF3D7_1116000.mrna1_1	PF3D7_1116000.mrna1_1;88	88	10.1994	7.0345	6.6405	7.0276	6.2493	8.0469	6.7581	6.0023	6.4777	10.1994	5.8364	6.4795	6.1416	7.0356	7.7306	8.4143	7.1844	13.4731	5.9162	6.9216	8.4717	8.5984	4.9222	6.7467	6.1574	6.0415	8.4022	4.7829	7.1687	8.9431	10.6129	3.9486	9.2358	6.7158	6.6528	8.6422	6.4449	6.9592	7.5146	7.6123	8.9829	5.2044	6.4248	7.4511	9.3876	6.5697	6.5002	7.6543	5.4512	9.3709	6.4581	7.5134	9.2916	8.7868	10.7452	3.9662	7.3949	8.9309	7.9873	9.9199	6.398	7.811	9.6349	9.195	8.8957	7.3773	6.2447	10.4009	10.4542	10.6557	6.318	8.6223	11.0481	9.0185	9.9963	7.6847	8.8548	8.8666	8.9804	8.7623	8.3366	6.2277	10.8673	10.0202
PF3D7_1116000.mrna1_1	PF3D7_1116000.mrna1_1;89	89	9.8341	6.6376	9.0244	7.4533	7.6106	7.4967	6.919	7.0568	7.6834	9.9999	6.6795	10.8471	6.9218	7.9788	7.6328	8.8352	6.5157	14.0366	6.4796	7.4018	9.8357	8.1732	6.2666	8.1118	5.2574	7.2056	8.4653	5.8841	7.6685	9.6413	10.6725	5.8679	9.6183	6.6157	6.3794	8.9353	7.0415	8.0871	7.3418	6.0841	9.1495	5.7952	6.921	8.2588	9.4875	6.4311	7.6554	6.9004	4.5601	9.3772	5.9921	7.7012	9.4532	10.0842	11.0067	5.2296	6.9165	8.7588	7.8898	10.1134	7.7951	7.9423	9.4507	7.7443	11.207	6.3021	5.714	8.5637	10.1854	10.8815	6.25	8.3924	10.4371	9.3044	11.0487	8.1902	8.7207	7.6508	8.5265	11.4754	7.4508	6.5925	9.4186	9.3081
PF3D7_1116000.mrna1_1	PF3D7_1116000.mrna1_1;90	90	10.0057	5.1018	6.6405	7.1439	9.407	6.8554	7.4392	5.1445	9.6303	10.0901	4.8099	6.4423	7.1678	9.3763	7.0792	8.859	6.3181	13.6622	5.1554	7.6301	7.6001	5.3583	6.1098	8.1045	5.8153	5.4954	8.5186	4.6741	7.6331	8.3129	9.6241	5.5534	10.4627	6.8562	6.7218	8.5772	5.8861	6.6845	6.9287	6.1655	5.6974	5.5978	6.4759	4.6887	9.3901	5.6279	6.5294	6.9132	5.3349	8.3793	5.8753	6.6883	9.4013	9.3961	10.8202	3.6064	6.0522	8.6213	7.4748	9.7845	5.636	7.1786	9.1458	8.0956	7.5296	6.0099	6.8236	7.9799	9.256	11.3204	5.7175	7.2034	10.6079	8.8274	10.1892	6.374	8.4179	8.1453	8.5657	8.6826	6.2292	6.8199	8.9267	9.7232
PF3D7_1116000.mrna1_1	PF3D7_1116000.mrna1_1;91	91	10.4768	6.7353	5.856	7.2177	9.2735	7.5054	7.818	7.8001	9.9328	10.4019	6.4923	7.3909	7.7315	9.4154	7.6949	9.1943	7.9313	14.0394	4.7115	7.882	8.8588	7.2381	6.9195	6.1079	5.9371	5.4446	8.8607	5.9934	7.8201	8.3065	10.0551	6.0435	9.3978	6.9934	5.9968	8.38	6.9417	7.4366	6.9384	6.3546	6.4205	6.5483	6.4983	6.2211	9.6921	6.4986	6.9204	7.2211	5.5304	9.3386	5.8407	7.9728	9.7503	9.5981	11.4177	5.2475	6.1793	9.0831	8.207	10.4912	5.841	7.5565	9.9816	8.0784	5.8485	6.493	6.6215	9.1503	10.1059	11.6535	5.876	7.7955	11.1163	9.4694	10.3779	6.0266	8.7463	8.8674	8.5279	7.3209	7.2637	7.6046	9.4703	9.5643
PF3D7_1116000.mrna1_1	PF3D7_1116000.mrna1_1;92	92	10.9592	7.2186	6.079	7.6363	9.594	7.988	7.5399	6.9453	10.0162	11.1165	6.4973	7.0829	7.3531	9.7537	8.032	9.23	7.5192	14.1796	5.6253	7.7629	8.778	8.3287	6.6454	6.8769	5.2261	5.4195	7.9236	5.6551	7.7563	8.7599	10.4294	6.507	10.5753	6.3307	5.6753	7.9644	8.1154	7.4918	7.7995	7.5874	7.4235	6.7699	6.0237	5.6599	10.3006	5.0233	7.0107	7.8673	4.5229	9.8221	5.8092	7.3734	9.8071	9.575	11.6214	4.5261	6.6373	9.5243	8.0072	10.5807	6.2743	8.0558	10.2108	7.935	6.727	6.1603	6.4443	10.5563	10.5488	11.3555	5.431	7.9038	11.4205	9.314	10.6169	6.8672	9.0832	8.5511	8.3658	7.5755	7.497	7.0741	10.8696	10.4064
PF3D7_1116000.mrna1_1	PF3D7_1116000.mrna1_1;93	93	10.898	7.1583	6.3551	7.3429	9.0455	8.1119	7.6533	7.7046	9.5476	11.2943	7.0958	6.6137	6.2926	9.2115	8.3034	8.9743	8.6352	13.984	5.6014	8.2288	8.4109	10.3988	5.8955	8.5763	6.3052	5.9784	8.5727	5.61	8.4209	8.9791	11.6384	5.2453	10.9928	6.5735	6.3918	8.3138	6.06	7.1809	7.8611	8.1771	8.7871	8.7182	7.0406	7.32	10.6353	6.0334	6.3754	7.2486	5.3768	9.6797	6.264	7.7357	9.7241	9.7119	11.7486	5.3009	7.3034	10.206	8.5697	10.4095	10.5926	9.1127	10.3458	7.9583	8.5496	6.9645	7.0415	10.6162	11.184	11.0541	6.2847	8.3087	11.5558	9.0418	10.6256	10.4618	9.7999	9.0313	8.8898	9.6206	7.2454	7.3282	11.1224	10.7901
PF3D7_1116000.mrna1_1	PF3D7_1116000.mrna1_1;94	94	10.9172	7.1638	6.7003	10.1228	9.2804	8.2029	8.5124	7.8056	9.1151	10.9988	6.929	6.9903	9.7071	8.634	8.0522	9.3361	8.0375	14.3045	5.9803	8.8837	10.1241	9.7156	6.6389	7.0246	7.1953	6.5803	8.2635	6.497	8.4135	9.7501	11.8635	6.3237	10.483	7.1049	6.7141	8.0771	7.6073	7.2008	8.0784	7.2724	9.5123	8.4536	8.2411	8.1489	10.2721	7.0869	6.9874	7.7901	5.4822	9.6	6.0674	8.9358	9.9721	9.7396	11.4507	5.8006	7.1694	10.4488	8.4344	10.6075	8.9462	9.2807	10.5012	8.3405	8.8041	5.8895	6.8823	9.2576	11.1387	11.582	6.2761	8.0371	11.6169	9.1175	10.7287	8.9958	10.2008	9.5722	9.1941	9.0914	6.9011	7.4845	9.9104	10.9175
PF3D7_1116000.mrna1_1	PF3D7_1116000.mrna1_1;95	95	11.0035	5.9177	6.5547	8.7753	9.9243	8.2201	7.4299	6.8782	9.5627	11.1114	8.0673	7.1373	8.5028	9.4015	7.6325	9.6461	7.1083	13.9523	6.0168	8.8486	9.5139	9.0037	6.5081	6.7827	6.2957	4.6954	6.6556	5.5677	8.6302	8.6862	11.4896	6.8267	10.8075	7.0117	6.4849	7.0898	7.0389	6.9972	7.4216	6.4846	5.7748	9.3757	8.9449	5.9286	10.1884	5.6358	6.4464	7.4208	5.6203	9.2176	5.5801	9.2602	9.8701	9.9507	11.7536	4.4634	6.7655	9.4474	8.1879	10.4699	6.1287	8.671	10.7489	8.6018	6.1402	5.5705	5.7903	8.9877	10.4344	12.0383	6.1169	7.1207	11.2794	9.2508	10.7247	6.0413	9.5915	9.6132	8.8331	7.4925	6.8968	6.7253	9.3838	10.3391
PF3D7_1116000.mrna1_1	PF3D7_1116000.mrna1_1;501	501	7.9413	8.6193	6.0233	6.9327	5.0496	9.1405	7.1347	8.0709	5.3071	8.1926	6.8557	6.1681	6.2547	4.7981	9.0427	5.95	7.6011	8.0309	5.9729	9.502	7.1838	7.0002	6.0892	8.1472	4.8475	6.2758	5.2563	5.3878	9.5697	6.2197	9.711	6.0525	8.1065	5.3646	5.5665	5.4443	5.8485	6.0719	6.9044	8.2028	4.4263	4.2735	5.8758	6.1591	7.4679	6.5916	6.2836	6.7027	6.583	7.6824	5.408	5.4097	6.1823	7.3464	7.2251	6.1583	6.1348	7.1802	6.3963	5.5395	6.4131	6.6549	8.3361	6.3983	11.0722	6.1181	4.9303	5.6665	6.0961	7.2964	6.1056	7.4051	9.3568	6.5125	6.8083	7.7479	8.3037	6.7727	6.903	11.1157	6.1183	6.602	6.9306	5.7412
PF3D7_1116000.mrna1_1	PF3D7_1116000.mrna1_1;502	502	8.1917	10.4618	5.5549	7.3472	5.5494	9.1454	11.1409	12.4795	6.5357	8.613	7.1456	6.2081	7.2286	7.0472	9.002	7.9047	12.5711	8.5344	5.9474	10.4216	6.8402	7.4385	5.4366	7.1407	5.7167	6.6762	4.845	6.3356	10.4236	8.1143	8.8478	5.2032	7.3655	6.1587	6.3516	4.6938	7.7429	6.6906	6.607	9.9959	5.3778	5.93	7.0075	7.2723	6.9277	9.3696	6.9399	6.3315	2.7506	10.1021	8.2604	5.9968	7.2583	8.7812	8.5871	8.5267	6.1315	10.3635	6.6642	6.998	6.7835	5.4279	11.2217	8.4079	11.4735	7.1417	6.6311	6.6446	9.7087	8.27	7.4488	5.3611	12.082	7.3214	7.5799	6.5179	7.1751	7.9784	8.8229	11.5135	7.2456	9.1528	7.0678	8.183
PF3D7_1116000.mrna1_1	PF3D7_1116000.mrna1_1;503	503	6.4971	8.875	4.5699	9.8341	4.8792	8.2547	10.8465	12.1437	4.0206	8.0146	9.5811	4.9011	10.045	5.433	8.7565	7.5573	12.322	5.2137	5.3056	9.5144	8.2511	9.8877	6.0706	5.5537	6.8103	6.7394	3.7991	5.6525	9.9299	9.979	9.9817	4.6719	5.7737	8.4093	5.4469	4.1252	8.2169	5.382	8.044	9.0366	5.477	5.1198	5.9757	6.9921	6.5447	12.1483	6.2612	8.0262	3.2203	11.0174	12.1084	5.7296	5.0492	9.449	8.2416	13.0063	5.4192	11.519	9.3574	6.697	5.5179	5.5886	10.4654	8.2138	10.9114	6.6875	7.7082	9.0131	8.445	7.2379	11.7198	6.1607	12.726	8.7303	6.7463	6.1231	7.8425	7.4643	8.5157	11.0586	6.3284	8.8121	8.7744	8.2906
PF3D7_1116000.mrna1_1	PF3D7_1116000.mrna1_1;504	504	7.8769	9.3652	5.8492	10.6693	5.6358	8.5617	11.1516	12.0689	5.1424	8.1113	9.3744	6.8977	10.7282	4.0426	8.5192	9.0566	12.4397	9.7344	5.3937	9.4589	10.5066	11.1887	4.8644	6.1079	5.7082	6.15	6.1291	5.4502	9.359	11.938	10.8675	4.4666	5.6665	7.5623	6.1077	5.0815	8.325	6.5777	10.8317	8.6864	9.1329	3.359	7.3433	7.5271	7.9448	12.8832	7.0063	10.9916	5.1599	11.0444	13.1782	6.7094	8.149	10.2071	7.5693	13.2074	6.7251	10.8256	10.7548	6.2194	6.2288	6.1673	9.2816	8.3918	10.3662	6.1083	8.5454	5.9288	8.952	7.7089	12.8	6.1487	12.5712	10.5556	6.2238	6.4234	8.0545	7.0777	8.5653	10.8887	6.7964	9.3384	7.1553	8.7758
PF3D7_1116000.mrna1_1	PF3D7_1116000.mrna1_1;505	505	10.0088	7.9648	4.6594	10.1633	5.0175	8.5523	10.8552	12.1396	4.2876	9.957	8.3619	5.5689	9.8573	4.62	8.7231	9.6033	12.4331	10.9058	4.9855	9.042	10.8823	10.8821	5.7101	10.2593	7.4509	6.5343	5.7487	5.4738	9.1022	12.3526	10.8551	5.2296	9.5168	7.1967	4.9064	5.3445	9.0523	7.282	11.4291	8.3236	9.7292	5.7745	9.1289	6.6047	9.2168	12.743	7.8792	11.378	4.2219	11.256	13.412	9.8446	8.5397	10.0529	6.8531	12.7603	5.6619	10.8124	10.506	6.7078	6.1707	7.9397	9.4649	8.2445	11.1189	6.4683	8.5038	7.3641	8.8669	6.9451	12.5438	5.5395	12.5036	10.4574	6.9872	6.6645	9.1008	7.4063	8.1723	11.8026	5.8831	9.5232	7.843	8.3842
PF3D7_1116000.mrna1_1	PF3D7_1116000.mrna1_1;506	506	7.9498	8.5804	5.0605	10.0626	4.6565	9.5742	10.4295	11.5058	3.9533	8.3505	8.2287	5.5954	9.5501	5.4886	9.9	9.351	11.561	10.6097	5.025	9.5919	10.2287	10.5106	6.093	8.0356	6.3716	5.8146	6.1408	5.6974	9.8118	11.9866	10.107	5.4303	7.4048	7.1901	5.4822	5.1599	8.8141	6.2711	10.6394	9.172	8.1669	5.8163	6.2373	5.4751	7.3055	12.5583	6.6666	10.1777	5.0023	10.1858	12.8027	5.85	8.0131	9.8068	8.2367	12.431	5.8701	10.7479	10.0733	6.4583	5.2627	8.0113	9.2737	8.1187	10.0066	6.2619	8.0745	7.2042	8.1532	7.3191	12.3502	5.9479	12.4059	9.8389	7.0315	6.1918	8.1373	7.1728	9.2737	10.4994	6.6665	8.8811	7.6564	7.1271
PF3D7_1116000.mrna1_1	PF3D7_1116000.mrna1_1;510	510	6.9422	6.7802	6.9418	9.6509	5.269	8.5177	9.9621	11.1296	2.2898	7.1621	7.9175	4.5273	9.7413	3.3868	8.3453	8.5111	11.4616	10.5158	4.814	7.7951	10.6168	10.1833	4.6662	5.9966	5.2357	6.9277	6.8663	4.5204	7.5689	11.6064	10.1249	3.0426	5.3663	6.971	7.0767	6.8215	7.8197	6.0277	10.818	6.3999	8.5687	3.9203	5.5573	4.9561	6.7098	11.7671	5.8904	10.7628	3.2957	10.3621	12.6626	6.1048	7.8937	9.2962	6.0052	12.0609	3.9937	10.8733	10.0025	8.2642	5.2242	6.9784	6.7293	6.5696	8.1758	6.086	7.506	4.3702	7.8863	5.1064	11.8875	4.5103	12.2024	9.6255	9.089	4.1424	7.9022	4.9378	7.1683	8.6151	6.116	8.1387	5.2149	6.3878
PF3D7_1116000.mrna1_1	PF3D7_1116000.mrna1_1;511	511	7.6044	6.7274	8.1032	10.3107	4.8227	9.1897	10.634	11.7646	3.5021	8.1323	8.6354	6.3232	9.9041	5.1795	9.1693	9.0144	11.9304	11.0369	4.6194	8.0147	10.6918	10.33	5.2456	7.8999	7.2135	7.9207	7.1199	5.0299	8.0637	11.7521	10.7356	0	7.0942	7.9165	7.5304	7.3115	8.5105	7.737	11.4926	5.0448	8.5035	4.712	6.3255	4.7479	7.3551	12.716	7.3232	11.5209	5.7216	10.2589	13.1244	7.0023	8.6217	8.5407	6.1328	12.8248	5.1022	11.4741	9.8096	9.3323	5.588	7.1813	6.1127	7.1209	8.4274	7.7631	7.2785	5.5192	8.5642	5.594	12.3496	5.6029	12.2773	9.7872	10.3869	5.3183	8.4143	5.8527	8.2735	8.9014	7.6968	8.282	6.2357	8.0087
PF3D7_1116000.mrna1_1	PF3D7_1116000.mrna1_1;512	512	8.46	7.6089	7.8878	10.7332	6.2863	8.9193	9.6587	11.5288	6.4803	8.6092	9.4866	6.1154	10.3651	4.5354	8.4907	8.6014	11.5711	11.4683	5.0755	8.2617	8.7763	10.3155	4.6011	7.0521	5.5892	8.5095	8.4032	5.1859	8.7818	9.8014	10.1872	3.9864	7.2334	7.9439	8.6795	8.1564	8.5825	8.3439	9.6896	6.5546	6.7218	5.1647	6.4179	6.2778	7.6177	13.2493	8.4197	10.2606	5.2612	10.6899	12.3969	6.7923	8.8998	8.0858	5.1379	12.8783	6.3347	11.0826	9.3869	9.6735	6.306	8.1849	6.9237	7.8198	8.8687	7.5084	7.0027	6.62	8.0878	5.575	12.9254	7.2827	11.9858	9.1656	10.5703	7.3633	9.1508	5.7692	8.3027	9.553	8.3356	7.7032	7.8139	7.9227
PF3D7_1116000.mrna1_1	PF3D7_1116000.mrna1_1;513	513	7.9192	6.5683	7.8563	8.2737	6.9797	8.0135	8.1542	9.0737	6.7158	8.8993	8.7494	6.859	6.7666	5.5116	7.8669	7.9042	9.1002	11.3525	5.3858	8.4636	8.521	8.4985	5.7602	8.1525	6.5874	8.9361	8.4803	5.5037	8.9471	7.6259	8.8254	5.4466	7.5707	7.3306	9.0169	8.7856	5.2168	7.1036	9.2946	4.9556	5.0505	4.9773	6.2555	6.7988	7.0433	11.3778	7.1575	8.961	5.9519	8.1661	8.1824	7.2571	9.2502	7.3891	6.513	11.3548	5.1985	8.9064	6.7104	10.0481	6.2485	7.8815	7.6984	8.1674	7.8378	8.6709	5.4919	6.044	7.6108	6.8429	11.1667	5.2399	9.5388	7.0967	11.2767	6.2118	8.8243	6.6452	8.6462	9.3144	8.887	5.3041	6.8694	7.7515
PF3D7_1116000.mrna1_1	PF3D7_1116000.mrna1_1;514	514	7.7716	6.6199	7.4107	5.7054	6.2716	7.4424	6.683	6.3689	6.0592	8.6079	7.0365	6.6642	4.2211	4.1875	7.1257	5.7388	6.6933	10.8124	5.889	8.4287	6.9452	8.1584	5.4148	7.1261	6.5237	8.4337	7.6389	5.4016	9.4364	7.8142	8.9415	3.7082	6.1713	6.9986	7.9135	8.425	4.4594	6.9632	8.6631	6.135	4.1819	4.3009	6.1934	6.301	6.849	8.8056	7.1636	8.0905	6.1196	8.3576	7.4817	5.9493	9.4652	9.1272	6.9038	7.8012	5.8293	8.0521	5.6873	9.758	5.1843	7.5853	8.3568	7.6132	9.1618	8.7891	6.0166	6.0002	7.4755	7.0616	5.55	6.1249	9.0083	6.2619	10.6334	6.7546	8.7603	6.7751	7.8826	9.2405	8.0539	4.7745	6.4968	8.0708
PF3D7_1116000.mrna1_1	PF3D7_1116000.mrna1_1;515	515	6.9454	6.8411	7.0047	5.9181	6.0108	7.1088	9.5355	10.9794	6.5902	7.886	7.2154	7.0406	5.1715	6.6007	6.5247	7.135	11.1172	9.6217	5.098	9.1594	7.7261	8.347	5.6625	7.7344	6.7896	9.065	8.156	5.5141	9.1886	7.041	9.0643	5.1322	6.5243	7.174	8.4221	8.388	3.844	6.7423	8.7871	5.7706	4.5892	4.7214	6.6525	6.3239	5.8189	9.8512	7.1982	9.0113	5.7339	8.5105	11.7026	6.3136	9.2628	9.8912	6.5622	9.0883	5.7589	8.1052	5.8716	10.1279	5.4578	7.8045	9.6685	7.8067	8.6622	8.7279	5.8081	6.4229	8.854	6.6843	7.4404	5.7082	9.5083	7.0927	11.1744	5.8951	8.4645	6.7127	7.7687	9.0466	8.6207	5.4084	6.8108	8.4195
PF3D7_1116200.1.mrna1_1	PF3D7_1116200.1.mrna1_1;113	113	6.3381	5.4222	5.5844	5.0509	4.0312	5.5367	4.9681	4.5254	4.3909	5.2798	3.6064	5.3085	5.3726	3.7634	4.5993	4.7522	4.9141	4.3964	4.1906	5.7637	6.5362	5.0139	5.2036	5.7126	4.0917	2.3868	4.9612	5.1615	3.7687	7.0956	5.1977	2.8797	5.0509	4.5801	6.3345	4.1514	4.4854	4.6837	4.7871	4.9686	4.2024	4.8664	4.7735	4.4263	4.7495	2.3702	4.3341	4.2615	4.5928	5.1795	5.318	4.7404	3.3688	5.9119	5.1607	3.6938	4.2913	5.8086	6.5026	5.0777	4.6317	6.1677	5.3827	4.0951	4.9914	5.4841	4.0531	4.6837	3.925	4.479	3.862	4.0197	4.4463	6.9283	4.6153	4.5583	5.4683	5.1039	5.1305	5.347	5.067	5.2261	5.8691	5.4373
PF3D7_1116200.1.mrna1_1	PF3D7_1116200.1.mrna1_1;114	114	6.8981	5.2502	4.9968	7.5188	4.0063	4.6427	5.1727	2.8953	4.9416	6.7544	4.6041	5.6879	7.6441	4.7252	4.9122	5.2095	5.6444	4.1819	3.2188	5.0444	8.5128	4.1457	4.8629	4.7655	5.3865	4.6369	4.7724	5.0811	4.9444	8.6481	4.6831	4.6582	6.0609	6.1307	5.2935	4.5613	4.627	5.5904	4.7334	2.1795	3.3434	4.62	5.671	4.9255	6.6889	3.5261	5.6226	4.6977	3.8001	5.6562	6.0396	4.8309	5.0807	6.8627	4.6977	3.9782	5.6882	6.2317	6.5987	6.8867	5.4259	6.4251	5.3074	5.5295	6.3961	6.6871	5.1235	4.4963	4.6485	5.4581	4.3045	5.2396	6.7079	7.1054	6.6947	5.7955	7.0653	6.3988	5.4799	6.5984	6.3307	5.2441	6.4573	4.0444
PF3D7_1116200.1.mrna1_1	PF3D7_1116200.1.mrna1_1;115	115	5.9771	5.7471	5.2357	5.6044	3.3391	4.3618	5.6826	3.4303	3.856	6.6333	4.9222	4.6656	3.9782	4.153	4.3827	5.0228	4.4957	5.0631	5.6132	5.438	7.8652	3.1077	5.3733	5.9704	5.1461	4.7323	4.6576	4.4983	5.3477	7.6337	6.2261	2.4751	5.2987	4.7549	2.9542	4.5435	5.2008	4.8953	5.5173	4.1611	5.101	4.1667	4.6899	4.5336	5.467	4.8938	4.7719	4.6792	2.8934	5.218	4.9136	5.285	5.1506	6.8397	5.4222	5.3316	4.969	5.3705	5.1973	5.2168	5.327	7.018	5.7184	5.2472	5.4436	5.9544	4.1489	4.8156	3.7677	5.588	3.2839	5.2475	6.1946	6.42	5.7695	5.6977	6.2176	5.266	6.3176	5.5783	6.5454	5.0054	4.903	4.4496
PF3D7_1116200.1.mrna1_1	PF3D7_1116200.1.mrna1_1;116	116	6.1922	4.1914	5.6542	5.9317	4.0618	5.4145	4.8649	3.4647	3.2854	6.0429	4.7203	5.8946	5.375	4.8595	4.5379	4.5807	5.4353	3.7148	4.6094	4.3611	8.8908	4.0241	4.9809	4.9955	4.8237	2.8875	10.7501	5.3632	5.4877	8.3658	6.3374	4.8669	5.4296	5.5185	4.5367	10.7753	2.8738	4.8738	5.9743	4.7618	3.7645	3.4867	5.1453	5.9715	5.1276	4.4515	4.9107	4.8268	5.0312	5.1144	4.3992000000000004	5.348	5.0461	5.9869	5.6375	3.6882	5.6144	5.3816	5.9481	5.3172	5.532	5.2854	5.7748	5.632	5.9686	5.7417	5.0518	4.6904	5.6212	5.0054	4.437	5.2223	6.3531	6.0007	5.1449	6.8472	7.3342	5.9805	6.0126	6.9712	5.8664	4.3313	5.8107	5.3951
PF3D7_1116200.1.mrna1_1	PF3D7_1116200.1.mrna1_1;117	117	5.8625	4.6679	4.9477	4.5198	3.8953	3.9193	5.2188	6.7522	3.079	5.6826	4.0418	4.2102	4.9584	2.9146	4.7923	4.9625	6.8945	4.4712	5.0023	2.8359	8.1196	4.2087	4.153	3.7049	5.5981	3.7592	10.7882	4.7115	4.3477	7.8755	5.3198	3.0036	4.8929	5.2679	4.7175	10.6142	3.2555	4.5242000000000004	5.3736	3.5008	3.5668	4.6927	4.796	4.079	4.7054	1.9855	4.7388	5.1554	5.3971	5.4957	5.2798	5.6576	4.477	5.3572	4.7719	4.4323	5.384	6.7327	6.2865	5.3466	5.7703	5.8934	4.7268	4.9759	5.4403	5.8465	5.5018	5.3234	5.4256	4.607	4.9937	4.439	6.5286	6.4524	4.641	6.4469	7.4792	4.4777	6.3216	6.0527	5.3147	4.9727	5.9167	5.306
PF3D7_1116200.1.mrna1_1	PF3D7_1116200.1.mrna1_1;118	118	6.7047	6.5486	5.9493	5.4545	5.1493	5.3309	5.0583	5.8081	3.7312	6.5613	4.862	6.0237	3.7181	6.1613	5.5195	4.7415	6.2305	4.811	4.3009	5.1743	11.9291	5.0639	4.7252	6.0579	5.2798	4.8079	10.1392	4.8344	5.6168	10.2225	5.3448	4.4561	5.4542	4.9217	5.1667	9.973	4.3219	6.1601	5.5762	3.7613	3.2203	4.9107	4.5674	4.3903	4.8364	5.3085	5.9736	4.7923	4.3277	4.5771	5.7452	5.4326	6.2327	6.7473	5.5856	5.1859	5.4259	6.6974	5.6482	5.7929	4.8943	6.1071	5.7978	6.0659	5.2296	5.5798	5.1465	5.3085	5.7455	5.2791	5.4289	5.9512	7.8649	7.1271	5.6924	5.0219	7.2703	5.9148	6.577	5.812	6.4321	4.1969	6.1715	4.3038
PF3D7_1116200.1.mrna1_1	PF3D7_1116200.1.mrna1_1;119	119	6.4841	5.1334	5.7266	5.4199	4.9932	4.1326	5.1934	5.4406	4.4731	5.3827	4.8186	4.7745	5.2994	3.9117	4.9982	5.7342	5.408	4.6999	5.7703	5.3298	12.9164	4.3363	4.9537	4.5904	4.5832	5.578	9.7201	4.9588	5.9637	11.8441	6.3868	4.4731	5.1851	6.5577	4.5491	10.0332	5.3241	5.5008	5.8017	5.1014	3.7366	4.26	5.6574	5.3194	5.1667	4.585	5.5087	5.3302	5.5632	4.1961	4.62	5.4594	5.2679	6.1052	5.5847	4.796	5.5632	6.0923	6.4976	5.4571	5.4118	6.5667	5.437	5.1679	6.6385	6.0279	5.0824	4.9768	5.3868	5.4492	3.9773	4.4114	6.3409	6.3069	5.8058	6.615	7.9509	5.9614	7.7357	6.2893	6.3365	5.1878	6.1022	5.2475
PF3D7_1116200.1.mrna1_1	PF3D7_1116200.1.mrna1_1;120	120	5.5829	4.6662	5.0682	5.3632	3.3576	4.6159	5.228	4.4423	4.373	6.0085	4.905	5.4489	4.6011	3.5223	4.9222	5.5509	5.4538	4.0374	6.1245	3.009	8.1156	3.9317	5.2634	4.5348	5.5883	4.887	9.6159	4.9117	5.5423	6.6378	5.5777	3.5398	4.8914	4.861	4.3639	9.3595	3.6473	4.1522	4.9695	5.6247	4.8885	3.275	4.9241	5.0215	5.3771	4.3505	5.8445	5.2585	4.6177	3.1938	4.5103	5.3691	5.463	6.1508	5.4074	4.6508	4.8826	5.8192	6.3464	4.5211	5.4529	6.6894	4.607	4.9217	5.4363	5.1367	5.0063	5.1914	4.565	5.2802	4.8684	4.7986	7.1326	5.926	5.1289	5.2307	7.2577	5.9662	4.917	5.3975	5.7856	2.9298	5.4128	5.0166
PF3D7_1116200.1.mrna1_1	PF3D7_1116200.1.mrna1_1;121	121	5.6999	5.9033	5.8462	4.6129	4.2869	6.057	5.26	2.926	4.0798	5.6625	5.6106	5.4938	5.3695	4.5699	6.1058	5.2468	4.9345	4.0383	4.7549	5.8841	7.9151	4.9416	4.2705	5.7334	5.8985	3.9117	9.1918	5.1875	5.8326	6.0481	5.0596	4.1169	4.9083	6.0448	5.1957	9.2989	4.9662	5.6337	5.4263	4.1651	4.7312	3.8166	3.9837	4.9131	4.7602	4.4983	6.224	5.1461	4.7576	5.3252	6.832	5.4998	6.2632	6.0605	6.0757	5.7279	5.7866	6.565	5.9616	5.029	5.5981	6.6628	7.1959	5.7934	5.3078	5.8156	5.09	5.6755	5.77	5.4446	3.4906	5.5068	7.5386	6.9171	5.4423	4.6513	6.8934	6.9415	5.6536	6.0934	5.4456	5.4986	5.047	6.2578
PF3D7_1116200.1.mrna1_1	PF3D7_1116200.1.mrna1_1;122	122	5.7565	5.101	4.8972	3.7991	3.4141	5.6156	5.5097	3.3176	4.5625	5.3512	4.3455	4.4107	4.6662	2.3363	4.3406	5.5166	5.4033	4.9891	4.3391	4.9435	4.9891	3.9126	5.4581	4.4074	4.3298	3.3909	7.7481	3.7887	5.3067	3.557	4.9184	4.0206	5.0579	5.3266	4.6605	7.9898	4.2817	5.0343	4.8773	5.6915	4.7511	3.5969	5.1647	4.4148	4.2698	5.2434	4.6651	5.1562	5.2479	5.7442	5.8006	4.8293	2.406	5.4406	4.6387	3.2418	5.3487	6.2532	4.7285	2.9764	4.2802	4.7071	4.9561	5.3198	4.9001	3.8992	4.2196	5.1073	4.4323	3.9616	4.4449	4.3957	6.1948	5.0942	5.7949	4.2555	5.4893	5.1148	5.0883	5.3799	5.5765	0.8237	5.5292	4.9509
PF3D7_1116200.1.mrna1_1	PF3D7_1116200.1.mrna1_1;123	123	6.3194	4.9477	4.9607	3.5521	2.6554	4.8934	5.195	4.9369	2.5945	4.7934	4.4614	2.2839	4.2188	1.9561	5.7821	5.07	4.8763	3.4463	4.5078	4.8084	5.2296	4.189	4.2928	5.144	4.9828	3.6554	7.0382	4.4074	5.1367	5.6913	5.5524	1.926	5.4226	5.7388	5.8694	7.3809	4.3016	5.0841	5.6349	5.4689	5.0514	5.0299	5.1763	3.8217	3.8972	4.0704	4.588	3.8787	4.8181	5.1514	4.8258	4.7618	1.669	4.06	4.4107	4.5656	4.6736	5.5686	5.0281	3.9174	5.0768	4.1243	4.0009	2.6893	3.797	4.254	6.2839	5.3892	4.4053	3.1408	5.5223	5.477	5.359	5.2137	4.5248	3.0197	5.3554	3.497	5.0875	4.342	3.9653	6.4221	5.2346	4.8953
PF3D7_1116200.1.mrna1_1	PF3D7_1116200.1.mrna1_1;124	124	5.6223	5.4835	4.6651	4.0356	1.0976	6.2399	5.5185	4.7186	1.1699	5.1363	4.5392	3.9819	4.4976	3.1194	4.4828	5.4931	5.1206	4.375	3.6656	5.3187	5.4426	5.0453	5.3579	4.9117	5.2024	1.0144	7.375	4.4919	5.4614	5.85	5.0794	2.4463	3.9819	4.4614	3.9174	7.3159	4.1675	4.2994	5.1371	4.5091	4.0135	5.1566	5.2319	4.0179	2.9088	2.7137	4.5192	5.0009	4.0858	5.0076	3.9505	4.5898	3.2479	4.9477	3.9561	4.1449	3.9439	5.5801	5.4767	3.9117	3.858	5.756	5.4336	5.6724	3.9203	5.0188	4.5981	4.0295	2.546	3.8298	4.4751	5.4578	4.4555	4.017	4.7328	4.5236	6.0732	5.2709	4.723	5.0858	3.8227	4.0925	3.9279	4.0461
PF3D7_1116200.1.mrna1_1	PF3D7_1116200.1.mrna1_1;125	125	5.0054	4.4886	6.3007	5.0027	1.2079	5.1538	4.4995	4.756	0.3219	5.2483	4.5668	3.9241	4.7436	2.7949	5.4754	5.5726	5.2906	3.9946	3.6288	5.6829	5.2365	3.2987	3.9542	4.9869	5.4141	3.7137	7.8651	4.5729	6.1695	4.5361	4.306	3.1603	4.2547	4.0144	4.9467	7.9141	5.3009	4.7918	5.978	4.8115	5.1827	3.3219	4.8505	4.2479	4.7404	5.0466	5.2694	5.3892	2.6848	3.6927	4.6381	5.0299	2.7949	3.9672	4.645	4.0009	4.5122	4.917	5.5789	5.0934	4.2683	4.8324	6.4097	5.3827	5.07	5.5741	3.5717	4.557	5.3933	5.5207	4.0444	4.3625	4.8943	4.9928	4.6223	5.2196	5.2906	6.6638	5.367	4.6462	4.9551	3.3519	4.2273	4.7929
PF3D7_1116200.1.mrna1_1	PF3D7_1116200.1.mrna1_1;126	126	5.3785	5.7721	10.6984	5.0121	1.3618	4.6223	4.8797	4.3096	2.0321	4.6011	4.0268	4.3103	5.4336	2.275	4.9973	5.6112	4.5472	4.2547	5.6716	5.3384	5.1313	3.7323	4.8866	3.847	4.9246	5.0751	9.0955	4.853	4.4216	5.2273	4.6673	2.275	4.2615	5.4617000000000004	4.5969	8.8692	5.0828	7.3081	5.0674	3.7279	4.295	4.4816	7.7279	6.3147	4.2913	4.6363	4.6041	4.4963	4.4436	5.5229	4.5385	8.6215	3.5211	5.2861	4.6887	6.605	5.2176	6.1117	5.3114	6.4944	4.8866	9.2283	9.4542	4.7798	11.0723	6.009	4.7463	3.61	5.06	5.2604	5.1965	4.5595	6.6658	5.4067	6.3851	5.0708	10.318	7.2137	5.1506	11.5449	6.0014	5.079	5.7568	4.4216
PF3D7_1116200.1.mrna1_1	PF3D7_1116200.1.mrna1_1;127	127	5.4986	4.8953	5.7282	3.3505	3.9505	4.915	5.437	5.7814	3.9955	6.0272	4.2906	4.2943	5.6829	2.5898	4.5607	5.7787	4.9828	4.7447	5.1322	5.6041	5.2758	3.8115	4.1985	4.6194	5.5744	3.5644	8.6905	4.7431	5.4148	5.3165	4.488	3.9837	5.9857	6.2568	4.0832	8.4225	4.7093	5.3533	5.4456	4.7692	4.3306	3.9764	5.1173	6.3306	1.4803	5.0613	4.6147	4.5711	4.228	3.853	5.6831	4.6781	3.2418	6.3635	6.0308	6.1837	5.9614	5.5043	6.7995	4.3226	5.5904	5.2828	8.8085	4.8866	4.3903	4.5729	4.4182	8.8358	5.5689	4.9616	4.4874	5.4741	4.9869	7.1206	5.0828	5.1477	7.6778	7.734	5.3847	6.0088	4.0909	4.4336	9.6422	4.2288
PF3D7_1116200.1.mrna1_1	PF3D7_1116200.1.mrna1_1;128	128	5.7015	5.2709	5.8782	4.4535	2.3074	4.3132	4.7944	5.6427	1.6554	4.6769	4.2188	2.5336	4.7339	2.8053	4.7054	4.9773	4.8324	3.5198	4.3284	4.8763	3.4621	3.9136	3.845	3.3334	6.5218	4.0188	7.7096	4.2157	3.9653	4.9768	5.2858	3.1522	5.6522	5.9162	4.6988	7.5204	4.2388	4.441	5.1579	3.7355	5.1671	3.9098	3.3349	6.5723	5.1432	4.6462	5.0188	4.5552	4.0747	5.2361	4.6736	4.0356	5.2657	5.9057	5.1767	5.0383	4.5441	5.5524	5.9697	4.3554	5.093	5.8532	8.0507	5.2323	4.9621	4.6282	4.4757	7.669	5.8647	3.5148	4.5904	5.9435	5.9364	5.738	5.0184	5.6047	6.7043	5.7692	5.3854	5.3245	4.6381	2.8339	8.4068	4.2149
PF3D7_1116200.1.mrna1_1	PF3D7_1116200.1.mrna1_1;129	129	6.4593	5.1647	5.1465	5.1309	2.696	5.0299	5.845	4.1481	4.3512	5.5807	4.106	4.925	4.5777	3.2388	4.9098	5.4575	5.6848	2.6803	3.7666	5.4063	5.0295	5.5236	6.2434	4.7252	5.9616	3.7225	3.5423	4.7263	5.1202	5.5595	6.3386	5.202	3.926	5.2426	3.7814	3.5753	3.9505	4.4128	5.2998	3.5447	4.5723	4.5674	5.8004	6.3866	4.3349	7.9848	4.2063	4.7782	5.0734	3.7908	5.3992000000000004	5.3423	4.8812	9.8135	9.0255	7.0332	5.3237	5.9637	6.1252	4.2795	10.0894	5.6772	9.8714	4.6433	4.306	4.7613	4.8425	5.7589	10.4226	7.2786	4.7458	5.0648	6.2871	5.1799	4.8822	10.187	8.0262	8.3544	6.286	5.101	4.6421	6.1104	6.9719	9.0791
PF3D7_1116200.1.mrna1_1	PF3D7_1116200.1.mrna1_1;130	130	5.9215	4.9117	4.8001	6.3216	4.5311	5.6599	7.0741	7.6255	3.3771	5.7592	4.8968	4.3625	5.9644	3.6859	4.2987	5.8537	8.2861	6.1383	4.2304	7.4765	9.3325	5.0036	6.3129	4.8718	7.5269	5.5301	6.3091	4.9823	8.8123	10.808	6.0347	4.2728	5.067	8.2802	5.5567	5.8258	5.6929	5.3262	6.0864	3.384	5.3988	6.9542	4.8831	5.3561	4.8505	10.2029	4.5021	5.3074	3.5945	9.9533	7.0846	5.4216	5.5432	8.8647	7.0794	10.2582	5.4617000000000004	4.7268	8.4285	4.9891	8.9067	7.3623	8.1659	5.1574	6.4072	10.7497	5.1379	6.2128	9.8869	6.615	6.8755	5.4738	5.3614	7.7688	5.1993	8.5772	8.0824	8.1344	7.432	6.84	10.2584	4.3154	6.5168	9.6622
PF3D7_1116200.1.mrna1_1	PF3D7_1116200.1.mrna1_1;131	131	6.6196	4.8934	5.6744	5.9262	2.6622	4.7192	5.5972	5.843	3.9011	6.6241	5.6088	6.4082	5.6548	2.7929	4.9551	5.4135	6.0466	4.6188	4.4594	8.681	11.8184	4.9644	8.8939	4.0409	8.8754	4.1969	4.263	4.4039	9.2954	11.3118	5.7002	9.0895	5.0514	8.5898	5.5862	5.3561	4.144	4.8089	5.2983	5.5948	4.073	5.0622	4.7263	4.6058	5.4343	9.5694	4.8207	4.6977	2.5826	10.0452	5.2891	5.0325	4.4012	6.7565	5.8452	9.0465	4.8807	5.6191	7.0989	4.8958	6.6237	5.7592	7.34	4.8339	6.5865	6.9753	3.8629	5.8174	6.907	5.2746	9.2062	4.6988	5.2645	5.5518	5.23	6.6733	6.6582	7.1678	5.7916	6.2475	6.3443	3.488	6.0157	7.4092
PF3D7_1116200.1.mrna1_1	PF3D7_1116200.1.mrna1_1;132	132	7.9882	4.7745	7.554	7.7404	4.218	5.126	5.5774	6.4593	3.7538	7.9907	6.27	7.7121	7.3898	4.4627	4.4561	4.8689	7.0102	7.8376	4.1914	10.3595	13.273	5.4289	10.3704	5.4874	11.2907	5.7315	7.1919	5.1723	10.9836	13.2415	5.9018	10.8146	4.8595	11.6062	6.3111	6.2698	4.1953	5.0853	5.7487	4.433	4.6182	4.0849	4.4012	5.8577	8.9714	11.0957	5.3796	5.4538	5.4986	12.6603	5.0561	6.2587	5.5357	9.3456	6.9852	11.2051	5.5762	5.5942	9.133	6.4268	7.8744	7.1864	9.0497	6.3237	9.1426	9.2305	6.7522	6.7214	8.6051	5.7968	10.4714	4.4621	6.3531	8.2962	5.0913	7.4112	6.6764	8.3413	6.2225	9.1785	8.5911	5.6447	7.3145	8.2276
PF3D7_1116200.1.mrna1_1	PF3D7_1116200.1.mrna1_1;133	133	8.8402	5.0618	7.5937	7.1757	3.5021	5.151	6.0132	6.0208	4.375	8.7421	6.1831	8.3443	7.247	3.9203	5.1322	5.2265	6.577	7.3997	4.9184	10.5637	13.5629	5.8382	10.4035	5.9995	11.3698	6.3076	6.77	5.6476	11.0436	13.5066	5.8822	10.4093	5.0849	11.7072	6.3703	7.3353	5.4195	5.2437	6.6928	4.0866	3.4712	4.1052	5.2581	6.3818	8.3397	11.308	5.5229	6.8381	3.7803	12.4565	5.4941	5.4673	4.1465	8.9933	6.8065	11.2756	4.269	6.1457	9.4653	5.3096	7.5962	7.8902	8.4679	5.8179	8.8682	8.7747	5.189	10.3465	8.7135	6.1102	10.7548	6.2513	5.8709	8.3027	5.4558	7.0686	7.5884	8.0856	6.3628	9.1478	8.5332	4.5826	10.7479	8.4636
PF3D7_1116200.1.mrna1_1	PF3D7_1116200.1.mrna1_1;134	134	9.1929	5.5392	7.711	7.8268	4.4601	4.9855	6.4979	7.6016	5.8001	9.3877	6.9594	8.811	7.8405	3.8258	4.5429	5.8975	7.5984	8.4645	6.0732	10.214	13.6347	5.9944	10.5903	5.9764	11.7083	6.9982	7.721	4.7409	10.8199	13.5997	7.1959	10.9295	5.3971	11.8898	6.1589	7.1532	5.6456	5.0352	6.7745	1.0426	4.3827	8.1845	5.3579	6.8025	9.3435	10.9733	4.9284	7.2235	4.3771	12.7741	6.3918	6.6648	4.85	9.627	6.8829	11.2737	5.4845	5.7811	9.6851	6.3076	7.311	8.8502	9.9999	6.0056	9.5734	10.142	5.2261	9.9552	8.2279	6.2126	10.8806	5.382	6.6283	8.629	6.4619	6.6423	8.5661	9.2246	6.4678	9.8771	9.6908	6.098	10.4258	8.7956
PF3D7_1116200.1.mrna1_1	PF3D7_1116200.1.mrna1_1;135	135	9.4512	5.8202	7.5601	7.9276	5.6633	5.5844	6.1526	6.8875	4.153	9.0206	6.8037	9.4924	7.8644	3.1587	5.7145	6.4707	7.1427	7.876	4.7871	10.0231	13.5463	6.247	10.5396	5.4989	11.8454	7.3458	7.4222	5.4976	10.7994	13.5707	6.7728	10.9318	6.0492	11.7969	6.8649	6.5926	5.615	4.7991	6.9477	5.142	5.3252	9.7745	6.812	6.3207	9.1935	11.1927	5.1695	7.0504	5.8222	12.7583	6.5726	6.9134	5.2589	8.975	6.6213	11.0601	5.3702	6.9205	9.5538	5.8689	6.7715	8.1347	9.235	5.8686	9.9247	10.3311	5.8542	8.9376	9.1768	6.293	10.7438	5.6156	6.9511	8.3425	6.5021	6.7459	8.6066	8.4855	6.8694	10.1077	10.1451	4.3498	9.0494	9.457
PF3D7_1116200.1.mrna1_1	PF3D7_1116200.1.mrna1_1;136	136	8.5251	5.5689	8.1316	7.9237	3.3702	3.797	7.5152	9.2062	3.9991	9.6484	6.3787	9.1027	7.3161	3.845	5.3635	5.8169	9.1701	7.3969	5.1723	10.4759	13.5702	6.0932	12.551	5.8644	11.6064	7.2298	7.1843	5.8797	10.5699	13.4498	7.0904	12.4521	6.3288	11.7665	6.1946	6.3219	5.2137	6.2063	6.9196	4.811	6.1959	4.7479	6.325	5.9782	9.0693	10.7716	6.2401	6.9382	3.2645	12.699	5.8097	7.1753	5.0032	9.4563	6.2735	10.9766	4.4588	10.096	9.3681	6.2865	6.6702	7.8667	9.0297	5.4229	11.3154	9.0312	5.714	8.9242	7.9938	6.3236	10.6531	5.7404	10.6141	8.3847	6.5105	5.7175	8.3603	8.2205	5.6401	11.7558	8.8809	6.0485	9.2578	7.8721
PF3D7_1116200.1.mrna1_1	PF3D7_1116200.1.mrna1_1;137	137	9.0027	6.6463	7.6188	7.7061	5.1587	6.1827	6.3945	7.3985	5.406	9.1076	7.7047	9.6821	7.8535	5.6932	5.2551	7.1835	7.7237	7.4553	4.5904	9.6646	13.4457	7.7218	10.35	6.1307	11.0633	5.5214	7.1805	5.1098	10.0984	13.1159	8.0975	10.801	5.9715	11.4833	5.135	5.8525	4.8278	6.5583	7.0828	5.4902	5.4806	5.3208	4.839	6.1369	8.2044	10.5132	6.6149	6.6302	4.5385	11.8066	5.9395	5.9098	5.5518	8.2762	8.4261	10.2319	5.575	6.8441	7.0188	5.8291	5.408	7.9123	9.7724	6.0485	9.5014	8.1874	4.6651	8.3584	7.6555	9.058	10.2989	5.4216	8.3869	7.6607	5.3118	6.0032	8.1774	8.6816	6.4099	9.8775	8.229	4.433	8.7116	7.7002
PF3D7_1116200.1.mrna1_1	PF3D7_1116200.1.mrna1_1;138	138	7.9748	8.3432	6.5673	6.4268	4.5279	6.0275	5.26	5.5254	2.511	7.8568	6.5773	10.785	5.625	4.8237	6.2604	5.8207	7.1241	7.5391	4.6679	9.9716	13.4476	5.6291	9.3831	4.9764	9.0316	5.8866	6.3547	5.8822	10.215	12.5385	6.7227	9.1474	4.1603	9.4646	1.8359	4.5033	5.1918	5.3241	6.5954	6.7913	5.8217	4.0081	5.3547	4.135	6.7119	10.2285	5.0561	6.4678	4.332	10.9526	4.332	6.529	5.0027	5.8364	5.5865	10.5558	5.6053	5.8135	6.4959	4.2219	5.133	7.9186	9.2848	5.9205	7.7193	7.1497	5.3858	6.3416	7.2973	6.1445	9.7628	5.1285	6.7109	6.7298	4.9136	5.7049	8.7152	9.2062	6.2151	8.2642	6.1311	4.8278	7.3903	7.1101
PF3D7_1116200.1.mrna1_1	PF3D7_1116200.1.mrna1_1;139	139	6.4087	5.0849	6.6171	4.9941	4.5141	5.1396	4.8115	5.0959	4.6736	5.9018	5.9796	4.723	5.9383	1.7655	5.2184	4.9718	5.2001	3.6927	5.406	8.024	6.4906	3.6462	5.0755	7.9502	5.4686	5.3309	5.2199	4.4816	8.6846	6.2434	5.211	5.0347	8.019	5.1227	3.9991	4.8644	3.3161	4.89	5.9395	3.1811	5.43	4.5552	5.6067	5.0121	4.5795	10.2783	5.5644	5.7101	4.1875	6.6122	5.8885	6.4599	3.8309	6	5.774	10.1496	4.9846	4.8156	6.8298	4.3978	5.7455	7.3786	10.7935	5.0317	5.8347	5.4922	4.6519	5.2172	5.2619	6.2468	10.15	5.6135	5.6488	5.7355	5.3865	5.0557	6.8111	10.2862	5.7107	5.9662	5.4998	4.7602	6.6447	6.0843
PF3D7_1116200.1.mrna1_1	PF3D7_1116200.1.mrna1_1;140	140	8.3956	6.0498	8.384	5.0934	7.2547	5.4519	6.0155	7.9666	6.8688	8.2026	6.1262	5.7018	5.5091	6.0213	5.5301	5.3012	7.8978	4.8885	4.295	8.6801	7.2766	4.5367	6.1601	4.0807	5.1256	6.0697	5.9544	4.3434	9.8713	6.1445	6.1777	5.4725	5.0422	5.7501	6.0745	6.0702	4.5229	5.4005	6.3771	4.0951	6.5703	4.4686	5.128	5.0887	6.4619	10.0032	5.6817	6.8265	5.4463	6.37	4.2472	5.7769	3.1731	6.818	7.331	9.4016	4.8001	5.319	7.284	7.9865	4.1043	7.2098	8.1685	5.3092	5.4158	5.6887	4.7065	5.033	5.6993	7.0825	9.5298	4.8968	6.8106	7.0716	8.2538	5.1942	9.0019	6.9491	5.1894	5.9718	5.8367000000000004	5.4941	6.466	4.7153
PF3D7_1116200.1.mrna1_1	PF3D7_1116200.1.mrna1_1;141	141	4.9828	6.0762	5.6625	4.6588	3.6496	5.0148	5.7015	4.3512	3.5705	5.3885	5.9905	5.3754	4.5273	5.0959	5.6334	5.3533	6.4175	4.0883	4.3363	5.3096	5.6041	4.9777	5.7764	5.4552	4.5625	3.3604	6.5273	5.1465	5.9646	5.8777	5.6212	5.3402	5.2638	5.1878	4.8084	7.1083	3.757	5.0228	5.4584	4.8634	4.8192	4.2319	5.3509	5.6682	4.1069	5.4757	6.2221	6.8097	4.1946	5.5552	4.8212	5.0976	4.8197	5.6384	4.7613	5.0032	4.6212	6.269	6.3391	5.2052	4.3597	6.1574	5.7377	5.3154	5.2555	5.545	4.3526	6.73	9.9584	6.6296	5.4506	5.4738	6.4971	5.0768	4.9964	4.6241	6.9171	5.3107	5.8311	5.1001	5.4571	3.8934	7.2437	10.4022
PF3D7_1116200.1.mrna1_1	PF3D7_1116200.1.mrna1_1;142	142	5.7487	10.9006	6.701	5.0725	2.5211	4.3944	5.765	4.6188	1.2141	6.192	6.3023	4.7148	5.1783	1.0072	4.4046	4.8515	4.9054	4.4686	4.3183	5.2028	5.7296	5.1855	5.5475	4.4039	4.4396	3.9231	5.7208	4.278	5.4296	5.3978	5.4718	3.1342	5.2365	5.1231	4.7126	5.7123	5.306	4.5242000000000004	5.4941	10.7122	4.7777	4.7714	5.054	5.3252	4.8079	7.2958	6.8887	5.9404	2.269	6.0518	4.6837	4.8807	3.3448	5.3288	4.4673	6.9534	4.9059	5.1469	5.8615	4.6082	5.1771	5.4303	6.2096	5.7682	4.033	6.9438	5.0661	6.8749	5.7293	6.0932	6.7071	4.3799	5.4848	5.7511	8.5027	5.3802	6.4733	6.2367	6.0616	5.0875	8.2711	4.3118	6.7686	6.1135
PF3D7_1116200.1.mrna1_1	PF3D7_1116200.1.mrna1_1;143	143	6.4039	5.4735	5.1611	4.2705	3.5717	5.2634	5.3992000000000004	4.5242000000000004	2.7312	6.4947	5.2472	5.4009	2.8094	1.6041	4.6764	4.7038	5.5762	3.6893	4.8339	5.2215	5.7479	3.433	3.1699	4.7544	4.963	3.0721	4.6988	5.4269	5.7065	5.7398	5.2304	4.3639	4.5002	5.568	4.4101	3.9222	4.4195	5.2506	6.6857	4.3448	4.8222	3.729	5.3537	5.0828	4.9662	5.3719	6.5182	6.3563	3.8012	5.3491	5.1346	4.9841	3.0054	5.3107	5.098	3.6826	5.4393	6.3443	5.2168	4.1326	4.5329	5.9509	4.375	5.3909	4.4012	3.9736	4.7323	5.1206	5.9591	4.0951	4.3971	4.7876	4.7724	5.1006	5.1309	4.6135	5.7562	4.9435	5.6082	4.8977	4.5765	4.2713	6.4525	6.4316
PF3D7_1116200.1.mrna1_1	PF3D7_1116200.1.mrna1_1;144	144	5.877	5.09	5.0343	5.0334	4.314	5.093	5.0587	5.1961	3.497	5.0622	3.8728	4.8841	5.0531	4.5945	5.0751	5.2441	6.0435	5.0063	4.6387	5.5125	5.3288	3.3533	4.8885	3.6124	5.3234	3.8012	5.0184	4.9855	5.1404	4.7692	5.1235	3.591	4.6223	5.2802	4.8565	3.7897	4.009	5.4383	6.3016	4.7682	6.4005	4.1473	4.812	4.3861	4.5771	3.2854	4.8099	5.0657	3.706	4.2102	4.0522	5.3916	3.9809	5.7145	4.84	4.5211	4.0764	4.568	5.4303	5.2472	4.0687	5.6038	5.6194	4.1235	4.435	4.7479	5.1436	6.015	5.3656	4.6525	3.7538	4.1961	4.7639	5.2098	5.4145	4.7415	5.6291	4.9435	5.557	3.3176	4.1465	4.849	5.1432	5.1404
PF3D7_1116200.1.mrna1_1	PF3D7_1116200.1.mrna1_1;145	145	6.2112	5.78	4.8836	4.5398	6.2132	4.5248	11.0545	12.1094	3.847	6.3987	9.4899	5.541	5.2961	4.4757	3.7214	5.5975	12.5404	3.6346	5.1743	6.7125	6.366	4.1953	4.6764	6.7958	4.4463	3.8895	4.7866	6.1679	5.5883	6.1985	5.2327	4.5046	4.9231	5.7189	4.7506	4.8575	5.2203	6.5575	5.2585	4.7955	14.1286	4.3198	6.0936	4.6392	4.7015	4.1144	6.6668	5.0695	12.2248	9.3092	6.5089	4.7458	4.1747	5.6915	6.0721	5.2008	3.85	4.8364	8.857	5.3628	5.7363	6.1605	11.0572	4.2188	4.8992000000000004	4.8585	4.3799	7.4807	6.6067	5.5951	5.0041	4.9713	4.6387	8.2231	5.9602	5.5613	7.0418	10.7096	5.1739	5.0959	4.774	5.441	8.3267	7.0546
PF3D7_1116200.1.mrna1_1	PF3D7_1116200.1.mrna1_1;146	146	8.4841	4.6352	7.4815	4.8753	3.2172	5.1457	4.7137	5.1285	5.8694	8.5211	3.9373	5.6551	4.1683	3.7803	4.95	4.9184	4.6938	3.1651	3.0268	5.7112	5.4185	3.4155	4.4046	2.6508	5.1771	3.3118	4.3234	4.9736	5.3995	5.1922	5.1473	3.2234	5.7323	5.4263	4.5129	3.5198	3.5934	2.2928	5.1787	3.3334	4.135	4.3625	5.0492	3.4515	8.2588	4.1667	4.3519	4.2957	5.0268	8.0428	6.9805	4.8836	4.3384	5.1631	5.0875	2.8972	4.3327	4.8309	4.9964	4.2311	4.5236	6.3271	4.9006	5.0444	5.3462	5.5207	4.2547	4.8146	5.2847	3.8758	4.1318	4.8644	5.2502	5.6352	3.848	4.4456	5.7999	4.3147	5.5351	5.5515	5.4992	2.6982	5.9119	4.7892
PF3D7_1116200.1.mrna1_1	PF3D7_1116200.1.mrna1_1;147	147	7.3703	3.904	5.1579	4.4725	4.0772	5.1843	3.9991	3.5135	0	7.2687	4.9732	3.8268	5.5644	0.4647	4.2832	4.9265	4.4951	4.7677	3.696	4.1755	7.0943	4.2418	7.0643	4.4718	4.7247	2.9745	4.2928	4.6893	4.9303	5.8148	5.098	5.4854	2.7824	3.6611	4.6235	4.464	4.1227	5.4253	4.5534	2.9745	3.8895	3.847	4.3491	4.4989	6.5662	3.275	4.6171	5.1518	3.2494	5.7076	6.1715	4.585	4.1875	5.3363	3.3147	4.9103	4.5373	6.0221	4.7576	5.0299	4.4796	5.5204	6.516	4.0548	5.1558	5.0501	4.1707	4.2547	3.225	3.0126	4.6035	4.7268	5.4607	5.3129	4.366	4.6764	6.9484	5.1268	4.8369	3.8001	3.0444	2.9146	4.5735	4.3341
PF3D7_1116200.1.mrna1_1	PF3D7_1116200.1.mrna1_1;148	148	6.4957	5.3273	4.6147	5.1052	3.6404	4.7703	4.4356	1.844	0.433	6.8862	5.332	2.0321	4.9467	2.4673	3.4944	4.7913	2.5261	4.4841	4.5747	4.2016	5.1611	3.7866	3.6276	3.969	4.7175	2.7991	3.8135	4.1367	3.6135	4.1169	5.1218	3.6017	3.3688	5.2847	5.3459	3.4436	4.2578	4.366	5.1791	4.464	2.696	4.257	4.8125	3.957	6.5409	3.9946	4.1715	4.4175	4.6809	6.0233	4.6047	4.9069	3.6427	4.3923	5.6103	4.5141	4.2832	4.1473	4.439	2.9764	5.013	4.5783	3.7093	4.2071	3.3757	5.0246	3.2869	5.7879	4.5223	4.588	2.3674	5.111	4.4476	4.9878	4.6029	4.4621	5.6112	4.1993	5.4673	3.9098	5.2791	2.2296	4.2234	1.8875
PF3D7_1116200.1.mrna1_1	PF3D7_1116200.1.mrna1_1;149	149	8.3937	5.1823	4.634	5.3082	3.278	5.6363	4.4074	4.1018	0	7.752	4.8395	3.9088	4.6988	1.6369	5.3625	5.1623	5.4584	1.281	4.0027	4.8856	5.6103	3.796	4.3604	3.9533	4.9819	3.841	2.9146	4.8334	4.8958	4.9467	5.0161	3.5261	4.2172	4.2373	5.1554	3.9616	4.1408	3.8125	5.4935	5.1089	2.2388	8.1765	3.9383	3.9449	7.4931	4.0917	5.0972	4.9727	3.8972	7.0087	7.0504	5.6659	3.2824	4.8525	7.2496	5.1603	4.4323	5.106	5.8475	3.6346	4.4019	5.9561	4.7934	4.2683	4.017	7.0947	5.1914	4.0644	6.436	6.6328	3.7104	5.6525	5.3082	6.6181	5.3409	4.729	6.4612	4.1898	4.6982	4.5814	5.9773	3.2016	5.5426	5.6308
PF3D7_1116200.1.mrna1_1	PF3D7_1116200.1.mrna1_1;150	150	9.205	6.1653	5.4709	5.6921	4.5723	5.5404	5.0277	4.4607	4.8043	9.5132	5.2998	6.0479	4.2095	3.9364	5.1546	5.2196	4.9064	4.7761	5.5644	5.4131	5.3252	4.6639	5.7743	4.4699	5.1416	3.5801	4.4854	4.8099	5.7279	5.7104	4.2157	4.9054	4.3916	5.4906	2.5777	4.6253	5.1334	4.3031	5.8382	3.3391	2.7677	5.5014	5.844	4.3255	9.4632	5.6035	4.9676	4.1969	4.6462	8.6206	7.5837	5.6611	4.477	4.9103	11.3602	3.4893	4.306	5.7605	5.9821	5.1863	4.8861	6.1346	4.9411	5.0422	5.1485	7.22	4.6859	4.3957	4.8445	9.2641	3.6253	4.3743	5.3649	5.2645	5.7444	4.8895	7.4008	4.8948	4.8156	5.5021	7.3126	4.0531	4.6496	5.2619
PF3D7_1116200.1.mrna1_1	PF3D7_1116200.1.mrna1_1;151	151	9.4895	6.7991	4.9882	4.8639	4.6029	5.0108	4.9745	4.1169	2.157	8.9975	4.5589	5.0747	4.8063	3.269	5.7887	4.8445	5.6326	2.275	5.2219	5.5524	6.0043	3.742	4.7655	5.218	5.1667	4.5116	3.9193	5.0522	5.5555	5.5342	4.6282	3.5668	5.6761	5.9743	4.2832	3.0161	5.8447	5.6358	5.3248	5.7581	2.8797	4.591	5.8437	3.7991	8.1252	6.4857	4.855	4.7908	4.5801	6.4525	6.9221	5.4283	5.9745	5.7687	9.7938	6.2589	4.1707	4.8176	5.0076	5.6384	4.9887	6.1755	4.6781	4.8826	5.6247	7.0932	4.3827	5.0264	6.0811	9.2653	5.0841	4.9416	7.0037	5.8684	5.7856	5.2813	8.1846	3.842	5.504	5.0286	7.735	4.6147	5.7455	4.0798
PF3D7_1116200.1.mrna1_1	PF3D7_1116200.1.mrna1_1;152	152	10.4803	5.7589	5.5033	5.2728	4.1027	6.0146	5.2517	4.757	4.1127	10.1644	5.3561	6.2472	4.7876	3.844	5.7315	5.6188	5.4316	4.1432	4.3291	6.3239	5.8565	5.0708	5.6741	4.3462	5.7514	4.3778	4.9855	4.5497	6.0533	5.6579	4.9709	5.4158	5.2353	5.4236	4.812	3.9579	3.8104	5.1073	6.0772	4.3455	3.106	3.9561	5.7115	5.5002	9.6866	6.2746	5.4403	4.9179	5.4077	7.5569	7.9536	5.3477	5.7541	6.1841	7.8745	4.7666	5.0483	6.2275	6.0583	5.189	5.9331	7.0413	6.1022	5.4182	5.8112	6.134	3.6392	6.69	4.8445	7.6231	4.7087	5.5537	6.9782	6.0215	6.1412	6.2161	8.255	6.5163	5.8802	5.1235	5.025	3.943	7.0191	4.5046
PF3D7_1116200.1.mrna1_1	PF3D7_1116200.1.mrna1_1;153	153	10.6001	4.1318	4.439	4.7506	3.7634	6.9166	4.8763	4.7882	3.6633	10.5828	6.1461	4.4236	5.4607	2.3923	7.0121	5.2016	5.4748	3.8953	4.238	5.7431	6.121	4.61	5.1574	5.9607	5.7186	2.2296	4.5577	4.275	6.1272	5.8958	5.7514	3.8309	5.6109	5.942	4.4951	4.2668	4.4601	5.4043	7.7536	4.7756	5.0126	4.4705	5.8402	5.3331	9.9053	5.7129	5.0161	6.0081	2.0531	9.0929	6.6616	5.2487	11.3068	4.4796	7.5791	4.797	5.3896	5.814	7.0051	4.6673	5.2968	6.893	5.8887	5.541	5.4456	5.4469	4.9103	6.7666	5.295	6.7408	4.4276	5.6291	7.2722	6.8407	5.2334	5.7417	8.3884	6.1221	6.3782	4.8435	5.8572	4.8605	6.6366	5.4192
PF3D7_1116200.1.mrna1_1	PF3D7_1116200.1.mrna1_1;154	154	9.5772	5.4036	5.1659	5.314	5.2176	5.1432	4.8992000000000004	5.2323	4.0531	10.0727	5.0334	4.7361	5.6631	3.3992	5.6061	6.3201	5.9366	4.5874	4.8938	5.4944	6.5898	4.1424	5.8672	5.7021	5.5385	2.9745	4.8585	4.8089	5.8316	6.4303	5.5336	3.0635	5.6079	6.0466	4.8192	5.1114	4.5951	4.9298	5.5198	7.239	3.854	3.9165	5.8873	5.6505	7.4682	5.6505	5.408	3.9317	4.3154	8.8865	6.5572	4.8166	11.0785	4.5814	6.3327	4.8074	5.1775	6.0259	7.8162	5.0339	4.9602	6.4158	5.8407	5.723	4.9107	5.1699	4.6594	5.0535	4.5795	6.1006	4.8309	5.1018	6.1791	6.4396	5.1823	4.7714	8.4627	5.8276	5.3399	5.9467	4.009	3.9542	4.7986	5.1942
PF3D7_1116200.1.mrna1_1	PF3D7_1116200.1.mrna1_1;155	155	8.2091	4.701	5.7835	4.4886	5.1683	5.0347	10.1332	11.1425	2.2048	9.1408	5.1169	5.2836	4.2817	3.2001	5.3677	5.8795	11.226	3.3205	5.5091	6.3535	9.6096	5.0618	6.9526	6.3196	5.436	9.2178	6.2527	4.3533	6.3172	8.482	6.3051	6.6876	5.3402	5.5407	8.2186	5.7663	7.8486	5.497	6.2999	3.3854	5.3049	4.5454	4.8115	5.4456	6.202	5.3519	4.2087	6.0783	4.7803	5.2902	6.8217	4.7317	11.1932	4.504	7.5157	5.4565	4.8802	7.152	7.5708	5.0197	4.8495	7.015	5.8465	5.2935	5.1542	6.0244	4.6171	6.2483	5.0286	7.6315	5.14	4.6887	7.1464	7.5406	5.9035	5.6685	8.029	5.1449	5.6308	5.9001	4.5564	4.2095	6.0435	5.5106
PF3D7_1116200.1.mrna1_1	PF3D7_1116200.1.mrna1_1;156	156	7.4838	6.0505	6.132	5.3092	4.916	6.0968	5.4199	4.2411	4.257	7.9511	5.6562	5.5692	5.2445	5.5075	6.6328	5.6082	5.4182	3.6702	6.1815	5.6966	5.7007	6.8527	5.6966	6.3461	5.4976	4.1827	5.2223	5.4403	6.1066	6.128	7.0578	1.7908	6.0186	5.537	5.6067	5.1202	5.5804	5.5392	5.4057	3.8053	5.7541	4.1457	6.094	4.607	5.8094	6.3194	5.84	5.5735	5.2847	5.0751	6.7519	5.7798	10.4151	5.6493	5.4627	5.6656	5.4289	5.1779	7.6845	4.2713	6.0201	6.5399	5.7241	4.7038	5.5113	5.243	4.7991	5.6305	5.5555	7.4635	6.692	5.4886	7.1048	6.4494	5.8987	6.111	8.0673	7.0482	5.8099	5.9265	4.7431	5.0339	6.6581	4.6165
PF3D7_1116200.1.mrna1_1	PF3D7_1116200.1.mrna1_1;157	157	5.9162	5.0682	5.5454	5.272	4.0241	4.8293	5.0396	4.4012	3.8649	5.861	5.1587	5.0179	4.9103	1.8639	4.5447	6.0715	5.0339	3.6622	4.1739	4.843	6.5968	4.3262	4.8058	4.7398	6.1357	2.6064	3.275	4.0391	6.0141	7.9229	4.8826	4.0798	5.6653	5.0853	5.0094	4.9021	5.1181	4.2578	5.4046	4.4601	2.7377	4.3212	5.0488	5.1599	5.0157	4.8674	4.842	5.1473	3.4712	5.1942	4.4189	5.3992000000000004	7.255	4.2555	5.2672	3.796	5.3702	5.3288	7.0709	6.6985	5.3248	5.9729	4.4848	5.1961	3.4168	4.7671	4.3009	3.5886	4.6053	5.4512	3.5122	4.6542	4.8684	5.5075	6.8485	4.6177	6.4436	5.6502	3.757	2.6485	4.9208	3.4249	4.4243	3.9937
PF3D7_1116200.1.mrna1_1	PF3D7_1116200.1.mrna1_1;158	158	5.0135	5.2016	4.4229	4.2979	4.5002	4.9155	5.1715	4.0959	4.7761	5.4232	4.0566	5.3604	4.7506	4.4783	4.6525	5.1938	5.4416	3.8649	4.8161	6.4204	6.126	1.9709	5.0566	5.2067	5.1823	3.6159	2.2388	2.546	6.0745	6.6269	5.5948	4.0215	4.9355	5.0018	5.0152	3.2854	5.1297	5.009	5.3646	3.7549	4.9914	4.7703	4.9551	4.1481	3.9782	4.3038	4.5969	4.3241	3.3813	3.9919	4.3241	4.1102	1.669	4.2979	5.0522	4.1043	5.2994	5.4931	6.9121	6.537	6.0343	5.5166	3.6736	6.8076	4.2087	5.1289	4.7285	4.9312	4.706	5.0896	2.856	5.5087	4.0592	4.7388	6.9829	5.0383	6.6292	4.5814	7.1526	4.0942	3.4581	5.6038	7.0927	3.1619
PF3D7_1116200.1.mrna1_1	PF3D7_1116200.1.mrna1_1;159	159	4.9098	5.2087	5.2145	3.6194	3.8807	6.7544	3.1985	4.0592	3.669	5.2071	3.7366	3.9919	4.0548	1.6599	7.3108	5.2634	3.4155	3.8904	5.4396	3.3291	5.0989	5.0781	4.785	5.285	4.06	3.7137	3.9184	4.2411	4.7192	3.717	4.9212	1.4699	5.5527	5.1795	4.7745	3.9672	4.4363	4.4403	4.5354	2.8176	3.845	4.1375	4.6023	3.0618	3.6462	4.0188	4.8758	4.6182	3.272	2.9467	3.6927	4.0609	3.9165	5.2168	4.5509	4.6798	4.5619	4.2824	5.6755	6.5642	5.1169	5.6378	4.6668	4.5644	4.3785	3.7506	2.669	5.3875	4.6053	4.6352	5.1969	4.641	3.8237	4.8743	6.0485	4.3632	5.3041	4.0505	5.3782	4.5279	5.067	2.1603	5.4179	2.157
PF3D7_1116200.1.mrna1_1	PF3D7_1116200.1.mrna1_1;160	160	4.375	4.3241	4.8293	5.0492	2.4114	7.5574	4.6702	3.8298	1.1309	4.2288	3.3045	5.2791	4.8202	1.7949	7.6253	4.9317	4.8314	3.1043	4.9355	5.1293	6.188	4.1514	4.1739	5.9713	4.0942	3.1938	3.1243	3.6803	5.0426	5.675	4.2578	3.281	5.9889	5.0063	4.5072	4.0018	4.5993	4.4957	3.9937	2.6439	4.3667	5.4121	5.2016	4.4751	3.254	3.6241	4.2623	6.8467	2.4542	4.5435	5.0148	5.1177	3.7814	5.2634	5.4094	3.2434	5.5466	5.1835	6.1187	4.9955	4.7485	5.9286	3.6893	4.7219	3.8709	4.7592	3.6264	5.3103	5.0909	2.8856	3.742	4.9117	5.3125	5.9098	4.848	5.0219	6.0286	4.2928	4.8324	4.4019	5.4172	2.8115	4.0959	4.7991
PF3D7_1116200.1.mrna1_1	PF3D7_1116200.1.mrna1_1;161	161	5.3806	5.0858	4.0054	4.4469	5.1198	6.9191	4.9035	4.1635	4.0339	5.2705	3.6264	4.8659	4.6673	3.1473	7.1225	5.0378	5.2196	3.0704	4.281	4.135	4.5789	4.079	4.9088	5.5957	4.6848	1.7398	3.8063	4.3313	4.0976	5.3576	4.439	3.3045	4.1747	5.0968	3.7027	2.6938	4.1946	3.8797	5.1293	3.6311	4.9509	4.5466	4.5729	4.6404	4.3434	2.5211	4.1449	3.4155	4.5951	4.0374	4.8846	2.9392	3.1953	4.9662	4.5229	4.4502	5.9588	7.5654	6.2658	6.7592	4.9809	4.4121	6.0824	4.2311	5.1148	4.2876	3.7897	3.516	4.5248	2.4276	4.1562	4.373	6.7964	4.7719	6.9425	4.7137	6.1066	5.1285	5.151	4.6276	4.2165	3.4647	4.4925	4.5552
PF3D7_1116200.1.mrna1_1	PF3D7_1116200.1.mrna1_1;162	162	5.6834	4.925	4.6311	4.8455	4.7592	6.5941	5.2653	4.121	2.3074	5.9709	5.0687	4.5179	4.4899	2.2048	6.451	5.2265	4.8405	4.1177	4.7015	3.7004	5.4845	4.4777	5.0631	5.4816	4.8435	4.7474	3.4141	5.3143	4.9855	4.9016	5.1827	3.3519	5.4212	4.504	4.4816	4.7544	5.1408	4.5832	5.0492	5.155	4.2563	3.568	4.9444	3.9955	4.3363	4.3771	3.3618	5.2079	3.7257	4.4039	4.8777	5.0583	2.9088	5.1743	5.0544	4.0618	4.0917	5.5229	5.9069	5.9556	4.8099	4.9326	6.0509	5.0135	4.0018	4.3861	4.4989	7.3041	4.8669	4.963	4.516	4.8248	5.9069	5.044	6.3915	4.9449	5.6058	4.5564	6.0533	5.0237	4.1795	2.6848	7.4498	4.1276
PF3D7_1116200.1.mrna1_1	PF3D7_1116200.1.mrna1_1;163	163	5.1243	4.6525	4.2001	4.7398	4.144	6.9687	4.6548	4.4522	3.8856	6.2016	4.3484	6.1908	5.2619	2.6554	7.0138	4.7538	4.6106	4.1432	4.5116	3.9126	5.275	5.353	4.8689	6.5371	5.0255	2.8972	5.0179	3.7592	4.8654	4.5103	5.0909	3.7918	6.0804	4.0161	4.1144	4.1416	4.1946	5.1699	5.8917	5.1719	5.2887	4.3241	4.8171	3.1667	4.497	5.0501	3.9946	6.049	4.4502	4.4502	2.5801	4.858	4.4588	4.4189	5.1583	4.6029	5.2869	5.1408	5.5635	5.726	5.3194	2.6346	5.1338	4.5416	3.4634	5.31	2.8895	6.8697	5.3016	4.4835	4.7698	5.1313	5.669	4.712	6.685	5.5835	6.1607	5.1506	5.1461	5.2257	4.4893	3.8156	6.1089	3.7409
PF3D7_1116200.1.mrna1_1	PF3D7_1116200.1.mrna1_1;164	164	5.9528	5.2067	6.1605	5.0535	3.9672	7.2351	5.1538	4.1243	4.844	5.2277	4.5945	5.266	5.1759	1.2869	7.1547	5.3614	5.0836	3.4673	4.1747	4.8639	5.1914	5.1477	5.5759	4.4396	5.4386	1.4168	4.3618	4.8733	5.0295	5.6904	5.4152	3.9373	5.4279	4.591	4.0383	2.8992	5.3431	3.7887	6.0215	5.6241	5.1803	3.5361	4.3009	3.5607	5.1599	3.479	5.2052	5.3237	5.4138	3.861	4.4269	5.7602	3.6622	6.2434	5.4046	4.7485	4.9388	5.8125	6.1908	4.8595	5.2296	5.9404	8.2203	5.1803	4.1771	5.3896	4.5478	5.7013	1.4168	5.0457	4.4568	4.7027	5.7908	5.6212	5.8701	5.8765	5.5696	7.2871	5.0522	5.9153	4.366	4.6171	4.7719	4.6536
PF3D7_1116200.1.mrna1_1	PF3D7_1116200.1.mrna1_1;165	165	6.0002	5.0356	5.1268	5.1289	2.2449	6.3382	5.5154	5.1827	4.0461	5.7233	5.4838	5.439	5.4107	3.1391	6.3052	5.3165	4.7929	3.8207	4.9841	6.0108	5.3768	4.9435	4.8379	6.6394	4.8006	4.7268	6.5656	5.6596	6.0794	6.6165	7.0699	3.9383	6.3609	5.9265	5.1878	6.7824	5.1469	4.2795	5.848	6.0119	5.6938	4.9359	6.054	5.7871	4.5534	5.1006	5.4306	5.8743	4.5801	5.3406	4.9878	5.359	2.0179	6.7816	4.1035	4.9107	4.8629	5.5589	5.7285	6.4155	5.3695	6.1254	6.3705	5.1763	4.8027	5.0067	4.1152	7.7509	6.1599	6.223	4.6047	6.3736	7.6376	5.5595	5.487	5.2334	6.8747	6.9117	6.9743	6.0195	5.5097	5.1085	7.5447	5.76
PF3D7_1116200.2.mrna1_1	PF3D7_1116200.2.mrna1_1;113	113	5.6747	5.347	5.6206	4.7425	3.4356	5.1558	5.3747	4.272	4.3484	5.8415	5.0522	3.85	5.1803	4.4155	4.2728	5.5329	5.0781	5.0925	4.3413	5.2891	6.7625	3.8288	4.1424	4.9069	5.5898	5.1383	5.7195	4.7208	4.9298	7.5844	5.0135	2.943	5.5217	5.4806	5.0993	6.0989	5.1485	4.3016	4.9959	3.969	5.5969	4.441	5.1416	3.861	5.6285	4.3462	4.649	5.2743	4.1293	3.9727	5.1031	4.1218	4.6369	5.025	4.4751	4.7522	4.565	5.4216	6.0507	5.0959	4.8455	6.5791	5.6605	6.3145	5.5859	5.6221	4.8283	3.1603	4.7708	4.9103	4.742	4.9322	5.9989	5.6223	5.2525	4.5348	7.083	4.9616	6.4286	5.7908	5.7703	3.7431	5.2895	4.7908
PF3D7_1116200.2.mrna1_1	PF3D7_1116200.2.mrna1_1;114	114	5.8066	4.9467	4.6993	5.3719	4.6966	4.6282	4.4835	5.2906	4.7608	5.0747	4.1715	4.9241	5.6088	1.4489	4.8032	5.4212	5.6639	5.7425	5.0862	4.3889	7.0262	5.2095	4.6831	5.0215	5.2106	5.0063	5.2196	5.7647	5.8372	7.1704	5.8263	3.4581	4.3604	5.4676	4.9122	4.9519	3.3909	4.3799	4.4515	4.591	4.0644	4.5601	6.0976	5.0717	4.3212	5.4928	3.211	4.9045	3.9919	4.6594	5.6473	5.3298	5.5768	6.4496	5.0321	4.7339	4.4861	5.4666	5.7002	5.2687	5.5024	5.9467	8.0486	4.7772	5.8487	5.0845	5.076	4.4692	5.3143	3.1554	5.0085	5.1371	4.963	5.2891	4.99	5.4121	6.8077	7.9548	5.5726	6.2672	5.5886	4.4403	4.8525	6.6612
PF3D7_1116200.2.mrna1_1	PF3D7_1116200.2.mrna1_1;115	115	6.0659	5.6831	4.7236	4.9355	4.0764	5.0085	5.8169	5.4896	5.1189	5.3992000000000004	4.9704	4.2532	4.8253	3.846	4.1795	5.6665	5.4922	5.2612	5.2153	6.2273	5.5207	5.257	5.3684	4.4496	4.5097	4.1119	5.8339	4.079	5.5711	5.9579	6.6122	4.3349	5.5204	5.8017	4.7634	4.3147	4.3277	5.4748	5.0798	2.9653	5.1428	5.1326	3.9745	4.8826	5.1048	4.0755	5.3169	5.3674	4.4841	5.2968	5.3388	5.4226	3.6576	6.7686	4.4436	4.1127	5.2399	4.6188	6.1276	5.1855	4.1803	6.0376	6.7455	5.6328	5.5395	5.2965	4.3413	5.9621	3.7876	5.1169	3.0409	3.7366	5.3618	5.3136	6.4004	4.7549	6.8695	6.3995	5.9975	5.6418	4.0531	5.3792	5.5141	5.7737
PF3D7_1116200.2.mrna1_1	PF3D7_1116200.2.mrna1_1;116	116	5.4845	5.5573	5.0121	4.6594	2.3219	3.4607	5.2118	5.0457	4.7687	5.2095	5.1934	3.696	4.384	0	3.1127	5.3027	5.4005	3.8953	5.2098	5.2273	6.2785	3.9891	4.9919	5.0811	5.1599	4.4256	4.5558	4.9672	5.4087	5.5398	5.7897	2.9764	5.0717	5.3284	5.3789	2.8074	5.0317	5.0518	5.3593	4.6456	3.6848	5.1643	4.5267	3.1667	3.4303	4.393	4.8875	4.0934	3.4502	4.5286	5.0303	4.5601	3.8709	5.1779	4.5711	4.588	4.5699	4.5304	5.61	5.6812	5.5641	4.7798	5.7344	5.8985	4.5753	5.3494	4.3882	5.1256	4.0985	5.3273	3.9174	4.6094	4.9208	5.4617000000000004	5.2067	4.905	6.6878	5.5978	4.8846	4.2273	4.5534	3.9317	5.2791	5.4819
PF3D7_1116200.2.mrna1_1	PF3D7_1116200.2.mrna1_1;117	117	5.6809	4.8885	5.5829	4.7522	4.2683	3.9891	5.1428	3.9222	0.4751	5.5814	4.0197	4.8053	5.1898	2.5008	4.3951	4.5141	4.7296	4.0712	5.1148	3.742	5.2472	4.9612	5.0802	5.3614	4.9035	5.0896	3.4542	3.9773	4.009	5.1981	4.7306	4.0832	5.1599	3.4816	5.0725	3.3103	5.6404	4.4989	6.2416	2.1731	3.2203	3.8237	5.3568	3.3604	4.189	4.1514	5.106	5.5711	2.7027	3.8728	4.742	5.636	5.0764	5.8311	5.0453	3.839	4.85	5.723	6.1114	4.3391	4.1811	5.7863	5.4786	4.3176	4.0841	5.5345	4.6843	5.0206	4.4653	4.7544	4.3255	5.3154	5.861	5.5242000000000004	4.8615	4.5447	6.1022	5.2902	5.5033	4.8364	5.2668	3.4764	5.2924	3.4542
PF3D7_1116200.2.mrna1_1	PF3D7_1116200.2.mrna1_1;118	118	5.7279	4.6977	5.4376	4.8017	3.0875	4.6433	4.6724	5.3252	2.4983	5.6971	4.8704	3.3477	5.7065	2.4168	4.5122	5.4627	4.4249	3.3306	4.3771	5.1334	5.1675	4.6786	4.8753	4.1301	4.8344	3.9699	4.8758	5.5583	4.9165	5.8006	5.7268	5.0009	4.4026	5.5783	4.2728	3.4854	6.8613	3.7004	5.8367000000000004	4.5922	3.8329	3.6893	4.4731	3.3103	4.347	5.7975	4.0781	4.1562	3.7782	3.4555	4.3792	4.6129	2.2418	6.0685	4.8329	4.4289	3.943	5.6625	5.8807	3.5385	4.4423	5.9023	6.1983	4.6932	4.3813	3.3813	4.4912	4.8649	4.0721	4.7703	4.8802	5.2079	3.8186	3.0942	4.5217	5.2453	6.0757	5.4016	5.822	5.367	4.111	4.5298	4.9986	5.9243
PF3D7_1116200.2.mrna1_1	PF3D7_1116200.2.mrna1_1;119	119	5.1497	5.0281	4.8156	4.9373	4.1579	4.354	5.3947	4.0772	3.3477	5.193	4.6106	2.0426	4.1851	0.3896	4.2403	5.3491	4.6656	2.1667	5.1671	3.9745	7.5148	4.211	4.375	3.7452	4.4074	2.6803	3.3896	4.9439	5.1743	7.2998	5.0041	4.3561	4.5662	4.7719	4.5379	4.2242	5.8565	3.8369	4.319	4.306	3.7887	3.8885	4.8914	3.384	2.3978	4.2203	5.2596	4.1043	4.8535	3.645	4.6854	4.844	4.14	5.3498	4.7511	2.9355	2.7527	4.8664	5.5373	3.3277	3.7137	5.2513	5.0505	4.7586	4.6843	4.813	4.2079	5.0391	4.8058	3.3377	1.9672	5.1173	6.7745	4.641	4.9832	5.0802	6.5143	4.903	4.6882	3.1473	4.0233	4.3854	4.5795	3.269
PF3D7_1116200.2.mrna1_1	PF3D7_1116200.2.mrna1_1;120	120	5.5166	6.3565	3.591	4.5795	3.4289	4.6421	5.0866	4.7501	3.1177	5.753	4.0496	3.9782	4.8535	4.0755	4.1898	5.1715	4.9184	4.4114	4.7485	5.0661	6.1385	4.735	5.1173	4.9878	4.8217	3.1293	5.0374	4.5638	4.9741	5.8225	5.3114	3.3561	5.4094	3.5656	3.2869	4.2683	5.4683	4.2396	5.0836	4.054	5.2817	4.5795	5.0361	4.4336	3.9727	4.0215	5.151	4.4026	3.7485	5.4323	5.394	5.2087	2.8856	4.375	4.3999	3.2675	4.4509	5.2884	5.2491	6.8773	5.0448	5.4689	4.6548	3.9791	5.0631	4.6194	5.2824	4.7404	3.4046	4.4757	4.4738	4.2847	5.9291	5.189	6.9543	3.8043	6.4645	4.5601	5.6109	4.7703	4.3052	4.1301	5.2036	6.8469
PF3D7_1116200.2.mrna1_1	PF3D7_1116200.2.mrna1_1;121	121	5.6296	5.0255	5.0997	4.1027	3.541	6.0195	5.5157	3.6147	1.696	4.7719	5.3561	3.6993	5.1739	3.4005	5.3455	4.6479	5.0126	4.5166	4.649	3.5273	4.0081	4.0618	5.0989	4.6479	4.8063	3.4343	4.4363	4.9406	5.2479	5.0938	4.1152	1.2449	4.4542	4.0144	4.4449	2.7398	4.6011	4.5204	5.8344	2.8032	4.0009	4.7618	4.4175	3.4919	4.8197	2.6736	4.366	5.1428	4.2965	2.903	5.2122	4.7087	3.844	4.193	4.8723	4.9579	4.5723	5.0678	4.9069	3.9718	5.3255	5.8133	3.319	4.1635	4.1185	4.4356	3.7991	4.7279	4.852	3.6859	4.106	4.0036	4.6927	4.8535	6.0367	4.7517	6.1096	4.9236	5.6868	4.1243	3.6381	1.6182	3.7115	4.7761
PF3D7_1116200.2.mrna1_1	PF3D7_1116200.2.mrna1_1;122	122	5.2994	5.5351	5.3625	3.6182	2.5484	6.3607	5.0356	3.8379	3.2675	5.3201	4.4983	4.1667	4.7398	2.3646	6.5762	5.3709	4.7819	3.7049	3.8972	4.5423	4.6713	3.4128	4.4114	4.1627	4.5298	3.3702	3.6904	3.9495	4.5692	4.8639	5.8904	3.8777	4.1408	4.0277	4.4809	3.3001	4.717	5.076	4.3667	4.8084	4.7766	3.9745	4.7949	4.5613	3.8768	3.5729	3.5447	4.9644	4.99	4.5783	5.0879	4.7054	3.0444	4.488	4.5361	4.594	5.1522	5.1755	5.5094	6.6668	3.7301	5.4046	4.2876	3.6993	4.5801	4.9832	4.7257	4.4575	5.1404	3.1177	3.4155	4.5987	5.1526	4.0807	5.243	4.8263	5.3865	4.3118	4.9841	5.0635	5.1383	3.1985	4.3889	3.0531
PF3D7_1116200.2.mrna1_1	PF3D7_1116200.2.mrna1_1;123	123	5.3009	5.0845	5.1469	4.6741	4.6153	5.9612	4.969	4.5192	1.6781	4.2615	4.4627	3.3618	4.6473	2.4249	6.0704	5.2001	5.2311	3.1554	4.4229	5.0121	4.9141	5.1651	4.7522	3.4725	4.8709	4.1514	1.4957	5.223	3.1859	5.093	4.9026	4.5838	5.1383	4.6346	4.5273	0.7225	3.8943	4.4957	5.2746	5.3107	4.7409	4.89	3.7824	4.2638	3.5435	1.3219	4.2869	5.5373	4.8135	3.5435	4.211	5.5447	1.7398	4.7021	4.2265	3.6358	4.8997	5.243	4.2334	6.1773	4.7761	5.805	6.5221	4.4449	3.8963	5.1123	4.4867	4.278	3.5898	4.1077	4.9547	4.8625	5.374	5.2095	5.7808	4.7835	5.384	5.1052	5.3597	4.6508	4.4944	2.6276	3.9754	4.5957
PF3D7_1116200.2.mrna1_1	PF3D7_1116200.2.mrna1_1;124	124	5.5919	5.2578	4.6288	3.7485	4.3547	6.2382	5.6177	2.856	4.4699	5.8192	5.6008	4.8763	5.6235	4.4555	6.2397	4.7361	4.8694	3.6814	4.4101	6.9514	4.546	4.8027	4.9565	5.098	4.6508	1.2327	4.477	4.3391	6.0641	5.5398	4.4396	2.5033	4.8309	3.0144	4.1391	3.7452	3.5969	4.6588	5.757	4.9869	5.7328	4.6282	4.2645	4.3498	4.4249	3.211	5.06	5.7522	5.4152	5.3802	4.4175	4.5008	2.7613	4.1424	4.9616	4.9937	4.963	5.9026	5.0717	5.4413	5.1981	4.6047	3.8992	4.8733	4.153	4.7296	5.2769	6.0325	5.0405	4.295	3.2479	4.7382	5.5984	5.1938	5.6085	5.1256	5.9165	5.2269	5.0479	4.2928	3.0321	3.854	6.1934	4.7015
PF3D7_1116200.2.mrna1_1	PF3D7_1116200.2.mrna1_1;125	125	5.4598	5.0374	5.1465	4.9117	2.9298	6.0661	4.8831	5.4158	4.0993	5.6174	5.2075	2.9222	5.9855	4.4482	6.5662	5.3892	5.1185	4.2675	3.6462	4.6599	5.191	4.4509	6.2265	5.4165	4.7355	3.0942	4.439	3.4476	4.5236	3.8768	6.0431	4.7613	5.6256	5.2087	5.3125	4.9561	3.1683	2.6668	6.0321	5.2369	5.8222	4.8689	4.4886	4.366	4.0321	4.9773	4.2311	5.463	5.7263	4.354	4.9667	5.2315	1.0072	4.3785	4.9995	3.8659	5.3473	5.6088	5.5619	6.1206	5.3639	5.2016	5.292	5.5441	5.6144	5.6147	3.366	6.6685	4.0295	3.9782	4.7004	3.9069	6.1052	5.8975	6.3853	4.797	6.2455	4.9561	5.7584	4.6993	4.8273	3.6182	7.4493	4.9241
PF3D7_1116200.2.mrna1_1	PF3D7_1116200.2.mrna1_1;126	126	5.7952	5.2954	4.8963	4.488	4.2365	6.2296	5.9637	3.1276	2.8379	5.9446	5.3947	4.7835	5.568	4.4449	6.6137	5.1942	5.0531	4.6831	4.9519	4.7506	5.1355	5.6551	5.8209	4.905	5.4803	4.5292	4.7164	5.0483	6.3009	5.6238	5.7334	4.4182	5.5151	5.5826	5.5753	3.8248	3.7751	5.3761	5.8215	5.1371	4.9035	3.842	5.1855	4.4107	5.1018	4.1938	5.4867	5.6901	4.9959	4.5801	5.144	4.3169	4.3441	5.9828	4.8017	5.2735	4.7538	5.8316	5.5777	5.2399	5.2215	6.1237	5.9293	5.5531	2.9392	5.1035	4.5154	6.3933	4.7425	4.2396	5.6124	4.7629	6.0139	5.3639	6.4909	4.7015	6.7382	5.7137	6.0802	4.7192	5.6459	5.596	6.4578	4.4141
PF3D7_1116200.2.mrna1_1	PF3D7_1116200.2.mrna1_1;127	127	5.9281	5.714	4.969	5.2895	3.1094	6.3649	4.8866	5.3067	4.6696	5.2032	3.9288	5.4647	6.1589	3.4725	4.9814	4.5336	5.2544	4.5777	4.5179	4.7714	4.5484	5.8851	5.3639	5.6568	4.991	2.6041	6.8476	5.0613	5.1359	6.2157	6.5598	4.6719	6.1146	5.8063	5.7552	5.7301	4.5342	4.903	6.1338	4.2001	5.7772	3.7666	5.9773	5.029	4.5129	4.4222	4.9607	5.823	5.9955	6.7616	5.0909	5.7766	4.2839	6.0398	4.846	4.4269	5.189	6.5959	5.904	7.1092	4.9217	5.682	6.4101	5.7578	2.9279	5.5401	4.7533	7.7712	3.9828	6.0972	4.1497	6.2282	8.1858	6.4269	6.7835	5.5379	6.8577	6.7129	7.252	6.0007	5.1894	4.1177	8.0954	6.2466
PF3D7_1116600.mrna1_1	PF3D7_1116600.mrna1_1;491	491	11.8664	9.9445	7.0158	6.3336	6.841	6.9982	8.7699	9.5779	6.1727	12.2123	11.6722	9.3664	6.844	9.6583	7.4217	5.6803	11.0553	13.2776	6.0323	8.5354	9.9508	10.3137	8.112	13.7092	9.2098	10.2249	9.0325	5.859	8.3295	9.0225	11.7343	8.0432	13.985	10.0699	9.7375	9.4989	10.3602	7.3846	9.145	9.8954	9.1238	7.9053	10.1119	8.3499	10.9206	6.9669	7.7938	8.8758	5.6279	9.6805	7.1033	10.3813	8.341	7.0676	10.4343	6.3361	7.8982	13.3035	9.7686	5.7829	7.219	9.4455	9.5136	7.0053	10.2933	7.7342	6.2922	10.1188	10.7909	9.8509	7.3086	9.4918	13.5101	10.343	7.0919	8.205	10.8014	9.8383	8.4077	10.0546	7.863	8.3958	10.7377	9.9756
PF3D7_1116600.mrna1_1	PF3D7_1116600.mrna1_1;492	492	11.4481	9.648	6.4906	4.8166	4.8125	6.9775	7.4963	8.8134	5.0548	11.6172	10.0071	8.6931	5.7287	9.0257	7.1114	5.3356	9.6945	12.7614	5.1863	7.6864	9.2289	9.4864	7.9241	13.3459	8.4947	9.2118	9.3696	5.8999	7.8946	8.6169	11.3587	8.1331	14.2959	9.7681	8.6249	8.8921	7.5587	6.3295	9.2234	9.9513	6.1438	7.1419	9.3471	6.6483	10.4279	6.9942	6.9223	8.3623	5.3494	9.483	6.7357	9.7208	8.3773	7.9106	9.1661	5.6974	6.2118	12.6707	9.2298	6.4438	5.8946	9.0012	9.6608	7.834	9.9681	7.4177	5.9258	8.7636	9.9144	9.3298	7.1181	8.7696	12.6862	9.0339	7.28	6.6228	9.6036	9.0888	8.6096	10.2272	8.1888	7.5854	9.4657	9.3678
PF3D7_1116600.mrna1_1	PF3D7_1116600.mrna1_1;500	500	11.9986	10.4351	6.4765	7.1439	7.9392	8.3623	9.0791	9.5881	7.438	12.2406	8.3837	8.7229	6.7622	11.2039	7.6996	7.8212	10.473	13.1593	5.8537	9.9018	11.1321	10.1772	8.7549	13.3135	6.4396	8.3648	11.595	7.2497	9.6348	10.5161	11.6163	8.814	14.4706	7.4131	8.0455	11.5279	10.1159	8.2362	9.4215	10.5027	9.9911	8.1183	8.1853	8.7727	11.0173	8.0379	7.3449	9.3658	7.9545	10.2659	8.2396	10.0946	8.2427	7.4491	10.7857	6.8116	8.2396	13.7329	10.3395	7.7214	7.8644	10.2259	10.5945	9.2502	10.0525	8.7223	6.4625	10.4324	11.0899	10.5884	8.1704	9.4833	14.1052	10.7351	8.7028	8.4155	11.2376	10.2244	10.0101	10.1762	8.9998	8.4281	10.7104	10.8331
PF3D7_1116600.mrna1_1	PF3D7_1116600.mrna1_1;501	501	11.6984	10.3479	7.4731	6.5401	6.9622	7.4091	8.1246	9.427	6.9431	12.1679	8.079	7.5952	6.6153	10.7456	8.1978	7.4543	10.7329	12.786	5.155	9.3059	10.8982	10.0357	8.4679	13.4784	5.2931	7.3076	10.7849	6.1332	9.0952	10.4152	11.7897	8.3475	14.4399	7.1134	6.3007	10.6417	7.2721	7.5585	9.1132	9.9906	9.1779	7.3367000000000004	8.9954	8.1257	10.8814	7.0992	7.6119	9.2241	6.5121	9.6155	6.7417	11.1422	6.6703	7.1673	8.7854	5.5292	7.3421	12.9471	10.5707	6.7525	5.7049	10.4044	9.7157	7.9757	8.7892	8.3382	5.5792	10.5454	9.8078	9.4829	7.8851	9.8404	13.8316	10.7089	7.8316	6.9376	10.67	9.6949	8.6888	9.5907	9.085	6.9368	10.8241	10.1005
PF3D7_1116600.mrna1_1	PF3D7_1116600.mrna1_1;503	503	11.8411	9.9787	6.5668	6.5642	7.0927	7.4138	8.3985	9.6333	6.5297	12.1312	10.6974	8.4298	6.4024	10.6308	7.7058	8.0007	10.4638	12.5353	5.1671	9.0628	11.4471	9.8567	8.631	13.4484	7.8183	9.327	11.4044	7.2826	9.2226	10.9565	11.6549	8.2703	14.4224	8.5692	8.2157	10.8797	9.8053	8.6778	9.1962	9.9534	9.5853	8.1168	10.1396	8.7563	10.6825	8.1078	8.1346	9.0622	6.9924	9.7711	6.926	11.0246	8.3249	7.6488	9.3629	6.5871	7.3981	12.8672	10.5158	6.8819	6.7085	10.0807	10.6722	8.6841	8.829	8.1683	7.1423	10.6113	10.6921	9.3872	7.8271	10.2854	13.6499	10.602	8.7495	7.7077	9.9647	9.8942	9.4327	9.8131	8.8819	9.0152	10.6559	10.9501
PF3D7_1116600.mrna1_1	PF3D7_1116600.mrna1_1;504	504	11.5717	9.496	6.685	6.5269	6.0152	7.8194	7.6409	9.6543	6.5497	12.063	10.689	7.7015	5.7653	10.2211	7.7964	6.8795	9.9187	12.1625	5.8642	8.7876	10.619	9.5556	8.0118	13.274	7.2086	8.4957	11.3766	5.7024	8.4184	10.2246	10.7899	7.3752	14.5375	8.6283	7.4771	11.0639	9.4871	7.7473	8.3563	9.8056	6.2095	7.5247	9.3181	6.6523	11.0671	8.2518	7.4363	8.6038	6.4077	8.9098	6.6581	11.5965	7.8597	7.3141	9.0855	5.1743	7.2798	12.4342	10.0962	6.4296	5.1743	9.6431	10.3314	7.421	9.0289	8.2456	5.761	10.4794	10.2825	9.4079	7.4914	8.6696	13.248	10.0803	7.8354	8.9666	10.6314	10.0023	8.7769	9.8176	9.1107	7.1174	11.1556	9.9627
PF3D7_1116600.mrna1_1	PF3D7_1116600.mrna1_1;505	505	11.5502	9.716	6.6181	6.9631	6.2248	8.0188	7.2113	9.3058	6.4941	12.0174	10.0534	8.5659	6.3279	9.7851	7.9775	6.1969	9.9173	12.4528	6.4051	8.999	10.5551	8.8038	7.3719	13.6476	7.739	8.0396	12.0931	6.1367	8.9001	10.1397	11.1318	7.1836	14.5242	8.7684	8.0535	12.3287	9.8764	8.1264	8.7949	10.1024	8.1344	8.2485	8.809	8.125	10.5944	7.4687	7.7919	8.5523	6.432	9.9588	6.9688	10.1454	8.0529	7.1889	9.1839	5.3212	7.2323	12.5205	9.9345	6.1243	6.8658	9.2472	9.9116	8.2566	9.0004	7.9487	6.1745	11.6785	10.4721	9.4557	7.3725	9.4992	13.1702	10.0379	7.5885	7.7814	10.4634	10.506	8.9692	9.246	8.8342	7.9853	11.9277	10.1556
PF3D7_1116600.mrna1_1	PF3D7_1116600.mrna1_1;506	506	12.0052	9.5042	6.8218	6.5534	6.77	8.7578	7.7722	9.1842	6.2228	12.1388	9.2036	8.4392	6.5003	10.7603	8.1671	6.5382	10.8404	12.8949	5.9989	9.0376	10.9271	8.9321	8.3348	13.3788	7.9575	8.8154	12.2973	6.5368	8.6561	9.7332	11.4399	7.9324	14.5462	9.5407	7.7324	12.2004	10.0904	8.0678	8.3926	10.0116	9.2409	7.1202	9.5358	7.7588	10.8599	7.0246	7.4744	8.8701	6.6979	10.4218	6.3593	10.1294	7.8364	7.4034	8.4085	6.0809	7.2908	12.835	9.9712	6.5841	5.988	9.9279	10.6147	7.5488	9.4453	7.6441	6.2369	11.5067	11.0368	9.8631	7.466	9.3311	13.549	10.5861	7.3883	7.4345	10.4665	9.1058	9.2919	9.4361	8.5907	8.9576	11.677	9.6851
PF3D7_1116600.mrna1_1	PF3D7_1116600.mrna1_1;507	507	11.9434	9.8972	7.3802	6.9471	6.7988	8.5837	8.5595	8.9529	6.0809	12.1705	9.866	8.11	6.9627	10.641	7.5654	6.6692	10.7802	13.1416	6.0768	8.9957	10.2725	10.7128	8.296	13.6427	8.1452	9.4347	12.3937	6.3496	8.5308	9.5983	12.1492	7.8822	14.0584	9.261	8.9003	12.3428	9.9637	8.6522	9.045	10.3411	8.3868	7.5269	9.3774	8.5417	10.8885	8.0848	7.9674	8.9924	6.0772	9.8756	7.3379	11.1899	8.2744	7.4336	9.3632	6.6238	7.6536	13.114	9.9344	6.8506	6.7038	9.7821	10.1413	7.8512	9.5478	8.0293	7.1335	11.3829	10.5764	9.3223	7.614	10.034	12.9961	10.1846	7.6358	7.9584	11.1337	10.1709	8.9584	9.8118	8.3235	7.5889	11.6111	10.0771
PF3D7_1116600.mrna1_1	PF3D7_1116600.mrna1_1;508	508	11.7602	9.9144	6.9126	6.9744	6.4712	7.9396	7.6225	9.6525	6.5671	12.0889	11.9641	8.838	5.7315	10.016	8.1832	6.9024	10.5121	12.4147	4.4482	8.5635	10.6228	10.1172	7.9935	13.7119	9.151	10.2817	12.0893	6.5835	8.682	9.8155	11.7685	7.071	14.5806	10.0735	9.9743	11.6967	9.9505	8.128	9.2737	10.0468	7.4477	8.3376	9.4582	8.5324	10.8838	8.2045	7.658	8.7146	7.3333	9.712	7.3279	10.6878	7.7946	7.3525	9.7551	4.706	7.7586	12.581	9.9715	7.1899	6.9352	9.8942	10.7243	7.6226	10.433	8.4682	5.8517	10.3077	10.1615	9.6326	7.9925	9.6882	13.3178	10.0231	7.9352	7.6454	10.7668	10.6751	8.9674	10.6001	9.0463	7.3307	10.6541	9.7332
PF3D7_1116600.mrna1_1	PF3D7_1116600.mrna1_1;509	509	11.5254	9.8708	7.2435	4.9928	5.9091	7.1367	7.9323	8.8406	5.669	12.0031	8.6048	7.0902	5.4906	10.5784	7.1121	6.6827	10.0827	11.8551	5.2491	8.3037	9.5267	8.9686	8.0381	13.4983	8.0461	7.5957	11.3372	6.2722	8.4378	9.3044	10.9683	7.5148	14.3956	8.0928	7.6251	11.915	9.0545	7.4561	7.9072	9.8354	7.2689	7.6492000000000004	8.0607	7.2756	10.2289	8.0879	7.8812	8.2843	6.1089	9.5552	6.1229	8.8722	7.8689	6.9906	9.9965	5.7645	6.4303	11.4184	9.408	6.0413	5.9672	9.4378	10.471	8.3163	9.2898	8.4618	6.2496	10.1281	9.6607	10.432	7.499	8.5969	12.4476	9.8473	7.2673	6.552	9.76	10.3462	9.1575	9.9645	8.7056	7.575	10.3991	9.8035
PF3D7_1116600.mrna1_1	PF3D7_1116600.mrna1_1;510	510	12.2659	9.8731	6.9612	6.7808	7.9769	7.7156	8.3236	9.381	7.2139	12.3863	8.8412	8.7563	6.6868	11.0294	7.7419	6.732	10.7239	12.579	6.0228	9.3569	10.7673	8.9668	8.757	13.3842	6.1512	7.7758	10.8816	6.2873	9.4071	9.8381	11.8038	8.2456	14.394	7.6366	7.7633	11.0479	10.1011	8.0706	8.8195	10.4346	9.4365	7.8219	8.2515	7.7498	11.2171	7.8744	7.9392	9.3302	6.8736	10.3574	7.9963	10.1483	9.9773	7.8096	10.6634	6.4148	7.4538	13.1275	10.1189	6.5304	6.3801	9.7656	10.8064	8.3719	9.3977	8.1125	6.2617	11.6526	11.0011	10.4111	8.0388	9.9104	13.54	10.6775	7.9866	7.9274	10.7604	9.5163	9.3422	9.3308	9.3654	8.754	11.5436	10.1834
PF3D7_1116600.mrna1_1	PF3D7_1116600.mrna1_1;511	511	11.831	9.9978	7.439	6.7216	8.9559	7.5423	8.5041	9.3549	8.11	12.3176	7.6104	8.9177	7.0636	10.4778	7.6045	7.3443	10.5753	12.6368	5.393	8.9759	10.1597	9.9676	8.6825	13.7	7.7453	8.225	10.875	6.5083	9.0553	9.4734	11.6591	7.921	13.6999	8.2196	7.812	10.7181	9.7724	8.0806	9.1866	10.2182	8.5824	8.6692	8.2552	8.8134	11.1194	8.1562	7.6719	9.2748	6.3076	10.1842	7.5211	10.9493	8.5411	6.917	11.0158	6.7665	7.8089	12.1045	9.3255	7.8901	6.5968	9.5904	10.2679	8.1182	9.3203	8.2318	7.2656	11.0766	10.9643	10.0916	8.0166	9.5793	12.5459	9.9578	8.0314	7.6874	10.6978	10.0841	9.3847	9.7265	8.7078	8.6585	11.5554	10.88
PF3D7_1116600.mrna1_1	PF3D7_1116600.mrna1_1;512	512	11.8098	9.555	7.7129	6.8349	7.4212	8.0954	8.103	9.66	7.2566	12.2231	9.8068	10.198	6.4683	10.7583	8.3561	6.9098	10.6848	12.1911	5.4269	8.9802	11.9591	9.4239	8.5956	13.3583	6.9101	9.2998	9.9	6.002	8.9737	10.4504	11.63	7.0264	14.5392	7.8223	8.4512	9.1697	10.9009	8.5481	9.3731	9.7364	9.6819	8.8349	7.6985	8.2866	10.717	8.3403	7.7001	9.5861	7.4878	9.7087	8.2557	11.9961	7.8954	7.0296	10.8315	6.8068	7.8311	12.2597	9.8798	6.6992	7.1815	9.4233	10.6888	8.9056	8.6835	8.1813	6.3549	9.471	11.0071	10.7714	8.2209	9.8061	13.0654	10.2149	7.5736	8.3576	10.2619	10.1107	9.3864	9.4755	9.374	7.8129	10.0201	11.4461
PF3D7_1116600.mrna1_1	PF3D7_1116600.mrna1_1;513	513	11.934	10.3439	7.4687	6.6952	7.3933	7.4232	8.1144	8.7164	7.5688	12.1005	6.2924	10.1806	6.0883	10.9431	7.0052	6.4679	9.3996	12.55	6.0561	9.3588	9.6966	10.3623	8.8138	13.8016	6.2882	6.9365	10.4251	6.7086	9.0948	9.3728	11.2315	8.898	13.8393	7.7059	6.944	10.0901	9.9361	6.9355	9.7074	10.5309	9.2652	8.7048	6.9844	8.0688	11.1326	8.1406	7.56	9.5918	6.4405	10.2673	8.3063	11.9026	8.9426	7.2837	11.2833	5.3937	7.4061	12.1926	9.4859000000000009	7.5285	5.855	9.0874	10.8421	8.9825	10.4341	8.4749	7.0035	8.7246	11.2183	11.0444	7.3049	9.0845	12.7918	9.9954	7.7253	7.5261	10.3583	10.3164	9.3155	10.9023	8.3644	8.0061	9.5264	10.5122
PF3D7_1116600.mrna1_1	PF3D7_1116600.mrna1_1;514	514	11.6335	10.25	7.1581	7.3336	8.1033	8.0777	7.9771	8.8352	7.924	12.0332	7.9638	10.8994	6.671	11.0632	8.3975	6.8331	9.7083	12.3157	5.5261	8.9048	10.0283	9.5245	8.4239	13.5873	6.8925	8.514	12.1155	5.9296	8.7499	8.9425	10.9675	8.4424	14.0729	7.2606	7.5256	11.8832	9.7619	7.7685	9.3212	10.0429	8.8899	8.1217	8.2228	8.7301	10.9207	7.5504	7.551	9.4579	7.4253	10.5009	8.2402	12.944	8.2105	7.6911	10.76	5.9141	7.247	12.0945	9.355	7.2313	7.2036	8.536	10.6814	8.6238	9.3211	8.641	7.0188	9.7317	10.5151	10.1937	7.7401	8.1644	12.4738	10.0955	7.8201	7.7594	9.7467	10.4383	9.2574	10.0221	8.7771	7.3999	10.371	9.699
PF3D7_1116600.mrna1_1	PF3D7_1116600.mrna1_1;515	515	11.6585	9.183	7.6138	6.2126	6.7935	7.9966	6.4477	8.2986	7.2249	11.5684	5.3761	10.1252	6.4848	11.4394	7.63	6.6521	8.9115	11.5084	4.3827	9.0698	9.8334	8.4121	8.9819	13.354	5.6232	6.7955	11.4325	6.4153	8.5972	9.3762	9.6692	8.0969	14.4869	6.856	6.5996	11.6496	10.5971	7.0342	9.6881	9.4259	8.7193	7.7821	7.706	7.0088	10.8629	7.969	7.6596	10.3844	7.0671	10.0828	8.969	13.2066	8.1452	7.4422	10.1878	5.8545	4.6323	10.8177	8.757	6.3875	5.5151	9.206	11.3424	7.7577	9.0897	6.5294	6.0585	9.2754	10.685	10.1989	7.6818	7.7816	11.7571	9.6832	8.2301	7.3967	9.6955	9.67	8.8936	9.7747	8.7453	7.5255	9.7216	8.6164
PF3D7_1116800.mrna1_1	PF3D7_1116800.mrna1_1;157	157	6.6384	5.3448	4.5699	4.7065	2.5558	5.3667	4.8709	3.6645	3.3132	5.0144	3.3533	4.3999	5.1739	3.1922	4.4548	5.7021	5.7126	7.4951	5.5993	4.9359	6.2527	4.814	5.4433	5.4899	4.735	3.5185	2.2869	5.4094	5.0879	6.3878	5.76	3.9411	4.5342	4.3023	4.7065	4.8349	4.9514	5.0828	5.0378	2.8895	8.6181	3.9946	5.2566	5.594	4.6707	4.9575	5.5122	3.8846	4.3038	5.0828	4.9155	4.2884	4.3009	6.0687	5.4799	3.7527	4.2434	3.8768	5.0492	3.9136	5.855	4.6707	7.5022	5.3823	4.5868	5.0135	4.3827	5.5239	5.557	4.3484	4.9035	5.36	5.8765	4.0807	4.6747	5.1069	6.0121	7.5577	4.5423	4.4542	5.2373	2.111	5.2012	5.067
PF3D7_1116800.mrna1_1	PF3D7_1116800.mrna1_1;158	158	5.9062	5.1465	5.1514	5.3579	4.3103	4.7159	5.8545	4.4725	3.4699	6.633	4.384	5.8068	5.0764	3.1227	4.4456	5.5336	5.6943	5.1851	6.0581	4.9241	5.9995	5.1993	4.8875	4.1318	5.1018	3.541	3.7049	4.5454	5.9028	6.4406	5.4571	3.5046	4.8115	5.1595	5.9395	3.6404	4.6899	5.4774	4.1473	4.9828	7.8293	4.9088	4.842	5.5503	4.86	4.2957	6.1391	5.1185	4.8674	4.0522	4.2024	4.856	3.3234	5.8437	4.9083	4.3248	4.073	5.1493	5.3052	3.8728	5.7793	5.897	5.541	4.925	4.5826	5.1538	5.4492	4.3999	5.7711	4.2675	3.7071	5.5613	3.5373	5.2743	4.9505	5.5665	6.2232	6.0858	5.9239	5.6337	6.0332	3.7137	4.5741	6.1805
PF3D7_1116800.mrna1_1	PF3D7_1116800.mrna1_1;159	159	5.7856	5.3726	5.0268	5.4877	3.669	5.3498	4.4777	3.7203	5.3597	5.5444	3.9021	5.2634	5.4803	4.5814	4.6988	5.3306	5.7331	5.5232	4.8997	4.935	5.4306	3.516	5.6991	4.6696	4.0712	4.4809	3.4854	4.9112	6.2922	5.4702	5.319	4.4087	5.3892	4.7687	5.3452	3.0161	4.8258	5.3402	4.8324	4.7824	6.5188	4.8802	4.7751	5.8477	5.5774	4.2265	5.1546	5.5192	4.7398	5.0622	4.3533	4.4039	2.2079	5.1247	4.5868	3.6859	4.8982	4.6165	4.9662	4.1334	5.5151	6.2817	5.2664	4.2965	5.2761	5.6707	4.9126	4.6559	6.2357	3.6147	4.5644	4.9791	5.2604	5.2396	4.3847	5.5607	6.797	5.1997	5.9119	6.5518	4.4046	4.6758	5.4591	5.8281
PF3D7_1116800.mrna1_1	PF3D7_1116800.mrna1_1;160	160	6.6138	5.72	4.6859	4.9782	3.7793	4.5765	5.1106	4.4963	4.3448	6.9471	4.0695	4.6707	4.3971	1.0841	4.6859	4.6921	4.5392	8.8127	5.3861	6.5555	6.1759	4.6982	4.6485	5.6395	4.6876	4.1867	4.5527	4.9001	5.5644	6.2172	5.079	4.7049	5.0448	4.218	5.8181	4.9222	5.4702	5.1847	4.9551	5.266	10.4885	4.3462	5.328	5.6814	6.2085	4.8181	4.7777	5.745	2.5361	4.8709	5.2758	5.3579	5.2449	4.4114	4.7065	4.4522	5.7068	5.1214	5.854	4.5795	5.4185	5.557	5.1886	4.6017	5.0117	5.2954	4.5267	4.9878	5.9498	4.3147	5.7562	4.9782	5.6129	5.3223	4.8535	5.5097	6.7519	5.572	5.466	4.6421	5.2052	4.0892	4.3462	6.2026
PF3D7_1116800.mrna1_1	PF3D7_1116800.mrna1_1;161	161	6.6036	5.0094	5.4806	5.8607	5.9964	4.8074	4.7766	5.6369	5.6499	6.4273	4.9322	5.7032	4.9923	5.2373	4.2668	5.0781	6.2811	6.5907	5.4333	6.4933	6.5423	5.223	6.5124	7.0916	4.9914	4.0721	2.5826	5.5865	6.4832	5.5258	5.3576	5.8447	6.5474	5.5512	5.2422	3.7366	5.825	6.0766	5.5877	3.0286	8.8092	5.9158	6.3003	5.6203	6.5402	5.898	6.5404	5.6369	4.3356	6.3391	5.044	6.2904	4.2787	6.9977	5.353	3.8807	5.5586	6.0347	5.4246	5.6812	5.7621	6.3443	6.4919	6.3731	5.0184	5.2434	5.0968	5.3988	6.9026	6.0121	4.7735	5.1043	6.7531	4.995	6.685	5.2935	6.8273	5.9653	6.5815	5.4502	5.0188	4.0695	5.7035	6.5836
PF3D7_1116800.mrna1_1	PF3D7_1116800.mrna1_1;162	162	6.4765	5.8071	5.3118	5.6758	4.0514	2.98	5.3809	5.1256	4.5945	7.0144	5.436	5.6485	5.2468	4.8243	5.3995	4.8094	4.3778	4.384	4.9565	6.3052	6.4055	5.2063	5.1247	7.4927	4.3709	5.0081	5.1735	4.3716	6.5086	5.645	5.4053	5.2199	6.9857	5.5144	5.0067	3.7495	4.3743	4.439	5.1619	5.2694	5.1882	4.9575	5.3266	6.0919	6.3537	5.0081	6.4529	7.3136	5.7533	5.1342	5.9667	4.9064	2.9146	6.3341	5.2327	4.7692	4.2016	6.3473	5.896	5.2709	5.4135	5.2048	4.9265	4.9279	4.3533	6.6273	4.6559	4.4529	6.6308	4.6764	4.9796	5.0179	6.5934	5.9215	4.1185	5.7629	6.4179	6.0583	5.6473	5.5969	4.5546	4.7043	5.4326	6.2861
PF3D7_1116800.mrna1_1	PF3D7_1116800.mrna1_1;163	163	5.6473	4.3306	4.5999	5.9146	5.8936	4.0505	4.7666	4.554	3.8629	6.1098	4.6713	5.0215	5.554	3.1506	5.2585	5.1301	5.1855	4.7479	5.2705	6.0442	7.2424	5.1031	5.5454	5.4419	4.3441	5.0161	4.0747	5.5395	6.7692	6.0297	6.2141	5.4413	5.897	4.887	4.8943	3.263	4.7608	5.2338	5.7988	5.5059	4.9741	5.2555	4.8232	5.2091	5.8577	4.3512	5.6873	5.7897	4.5065	4.9006	5.5091	5.7219	4.6893	5.4757	5.6352	3.568	4.7996	6.4527	5.4902	5.5534	6.0853	6.0144	5.3074	3.4699	4.9117	5.2939	5.5889	5.4877	6.6928	6.6253	5.1326	4.7724	6.5685	5.0237	5.4552	5.8455	6.1875	5.4107	5.5632	6.0512	4.5644	3.6826	6.4058	6.3082
PF3D7_1116800.mrna1_1	PF3D7_1116800.mrna1_1;164	164	5.4561	5.875	4.8349	6.0061	4.6792	4.8012	5.3782	5.5653	4.3067	5.1679	3.6724	4.8649	5.1807	4.7186	5.3129	5.2772	5.8701	2.9373	4.9823	6.2687	6.2743	5.1882	5.6177	5.3999	4.6887	4.2219	4.4162	4.6328	7.0433	5.6516	5.4168	4.7241	5.1843	5.0841	5.8148	4.4236	4.9523	4.7824	5.2396	5.7879	5.1247	4.144	5.1214	4.7955	6.0224	4.251	5.4229	5.4205	4.6679	5.3176	4.5141	5.0032	4.9941	5.2965	5.4263	5.0738	4.3896	5.516	5.0356	4.4243	6.2889	5.8977	4.2795	5.2441	4.6826	5.5708	4.101	4.6536	6.4128	4.814	4.1506	5.4565	4.6798	5.1014	5.5046	6.3149	6.1631	5.2483	5.1334	5.2319	5.3947	4.9937	5.805	6.3757
PF3D7_1116800.mrna1_1	PF3D7_1116800.mrna1_1;165	165	5.9702	5.8306	4.1383	6.23	5.3374	4.7887	5.434	3.861	3.497	6.1119	5.0764	3.7991	7.057	4.1497	4.641	5.0997	5.9674	5.4617000000000004	4.9528	5.1723	6.4959	5.2943	4.7703	5.8777	5.5354	4.7903	4.5491	4.9878	6.7184	5.3684	5.7908	4.1127	5.8955	4.4396	5.5141	4.2713	4.86	5.5925	5.151	5.278	4.1651	4.7777	4.8822	5.2095	4.2327	5.0094	4.7655	5.4748	5.0807	5.5166	4.2288	5.5163	4.2472	6.5171	5.225	4.1001	4.3147	5.738	5.9887	4.6932	5.9181	6.8881	4.6363	5.0704	4.6276	4.915	5.2149	4.8037	6.8195	4.1416	3.3205	4.905	5.5059	6.14	4.0531	5.993	6.3094	5.8237	5.9964	6.08	5.0058	5.7074	5.1502	7.3669
PF3D7_1116800.mrna1_1	PF3D7_1116800.mrna1_1;166	166	5.9009	5.5388	5.9329	5.4016	4.7301	4.8644	4.86	4.4039	4.8435	5.0405	5.3674	5.3245	4.8314	4.7703	3.943	5.1396	4.1538	3.8135	5.0431	5.384	5.8741	5.0063	5.7197	5.2784	5.6508	5.7398	5.7942	4.9444	5.9565	5.8209	5.5049	4.1342	5.7695	4.8243	5.6459	5.1867	4.7382	5.7331	5.1878	4.9841	5.6876	4.8625	4.3999	5.2426	5.195	4.275	6.0802	4.8992000000000004	4.4269	5.013	5.1867	5.0259	2.9088	5.7653	4.8263	4.6375	4.8104	5.6008	5.2627	4.845	7.0199	5.1313	5.7131	5.4121	5.9191	5.2396	4.7517	4.9231	6.9991	5.3194	4.9107	5.7832	5.5817	5.3705	5.3484	5.9903	6.0639	5.5144	5.7282	6.2498	5.735	3.3161	4.2211	6.575
PF3D7_1116800.mrna1_1	PF3D7_1116800.mrna1_1;167	167	5.856	5.7466	5.4366	6.1777	5.4403	4.3313	5.7621	5.5494	4.8938	5.995	5.3885	4.6988	5.6616	5.8258	3.7344	5.2928	5.2024	5.2498	5.1301	6.7667	6.1453	3.4195	5.5011	5.4774	5.7112	5.1989	4.7597	3.9288	6.3138	6.3413	5.5577	3.4383	5.4333	5.3399	4.8022	4.4841	5.805	4.7819	5.2261	4.5509	4.6094	4.9533	4.1787	5.3632	4.3547	5.4575	5.5674	6.4338	4.5248	5.9205	5.4983	5.7842	5.0531	5.3705	5.0963	4.1643	4.855	5.8017	5.5744	4.3957	6.9675	6.6604	5.6026	5.09	5.2106	4.4276	3.7004	5.4893	6.2145	5.0661	4.4046	5.3621	5.9399	5.7046	4.9695	5.738	6.0654	4.7687	6.2451	4.1619	4.6212	5.0652	5.6786	6.5785
PF3D7_1116800.mrna1_1	PF3D7_1116800.mrna1_1;168	168	5.1855	5.8765	5.4967	6.763	6.2619	5.696	5.3757	4.4263	4.3576	6.073	4.7388	5.073	5.2246	3.7225	5.2672	5.7276	5.5583	4.4803	5.1687	6.9435	6.0119	5.7093	4.3576	6.0991	4.9764	4.0312	4.5951	5.1231	6.6112	6.3241	5.5524	4.4456	5.0303	5.4509	5.1031	4.8669	5.8953	5.2319	5.4138	4.8089	4.1367	4.7845	5.2574	4.4568	4.9732	3.9088	5.8681	8.6904	5.047	6.5328	6.04	5.6882	4.2987	5.7369	4.4561	4.9288	5.477	5.8278	5.6076	5.3129	6.5481	6.5984	5.14	5.4289	5.3579	4.3778	5.4453	5.3625	7.2664	5.1934	4.813	5.8672	5.7735	4.6153	5.2928	6.3318	6.7338	5.2536	6.2873	6.3087	4.3896	4.4621	5.3837	6.7919
PF3D7_1116800.mrna1_1	PF3D7_1116800.mrna1_1;169	169	5.774	4.9782	5.1691	4.9284	5.4538	4.8505	4.6147	5.465	3.4931	5.6803	4.9467	5.9743	5.0233	5.4243	5.7455	5.4906	4.848	4.3723	4.5185	6.7983	6.074	6.1635	4.6005	6.0126	4.9001	4.6736	5.4857	5.0027	6.4954	5.6594	5.9732	3.4738	5.9754	4.8243	5.2795	4.4828	5.135	5.4356	5.5765	3.9819	4.8639	5.0085	5.0836	5.269	5.2059	3.6622	5.8179	6.6132	5.0483	5.5622	6.1001	5.558	3.6814	5.4822	4.546	5.4588	5.3208	5.1156	5.6599	5.9011	6.0712	6.5733	5.3561	2.157	5.2832	4.7296	4.8192	5.2642	7.5273	5.0197	5.4841	5.1878	6.0572	5.4263	5.3618	5.6011	6.4351	5.6126	6.405	6.489	5.464	4.1432	5.6848	6.5072
PF3D7_1116800.mrna1_1	PF3D7_1116800.mrna1_1;170	170	6.5157	5.5786	5.5192	6.1303	5.7892	5.3723	5.4202	3.6848	4.0747	5.5295	5.285	4.0259	5.5148	3.4841	5.4336	6.1173	5.5308	4.5392	3.0858	6.9146	6.5547	6.4216	4.4751	6.0919	5.1383	2.8953	4.6456	3.2957	6.4237	5.6017	5.7442	4.6764	5.2739	5.1396	4.9359	4.3681	4.8445	5.5506	5.4363	4.6775	5.1981	5.537	4.8273	5.6427	5.5339	4.5509	5.5549	6.374	5.3635	7.318	4.7866	6.1087	4.3554	6.6953	5.4848	5.3306	5.5075	6.4057	5.2098	5.5762	6.6387	6.6129	5.3712	5.8298	5.1855	5.3151	4.811	5.8634	7.7905	5.8921	4.0054	6.0067	5.9453	4.7038	4.729	6.4365	6.9081	6.0468	6.7614	5.4439	5.5934	4.3377	5.1731	7.2612
PF3D7_1116800.mrna1_1	PF3D7_1116800.mrna1_1;171	171	6.2994	5.6282	5.2369	6.7039	5.2743	5.8839	5.2118	4.6485	4.9846	5.6112	4.7714	5.6244	5.602	4.1102	5.3169	5.4212	5.8542	3.7192	5.6721	7.7118	5.7002	6.465	5.845	5.3985	5.0361	4.7687	3.266	5.4686	6.1254	6.1665	6.4679	5.1355	5.6724	5.4293	4.0781	4.0391	4.6328	5.7835	5.6488	5.0925	5.0721	4.1077	5.2502	5.3519	5.7845	5.0067	6.2165	5.5714	4.4976	6.3491	5.1018	5.9241	4.0968	5.8587	4.3384	5.4482	5.4848	5.9481	5.2608	4.5814	6.3176	7.0344	5.714	5.8027	6.1449	5.6519	5.2172	5.6991	6.544	5.8392	5.2059	5.7829	6.4665	5.8402	5.4656	6.4534	6.8632	5.8622	6.9592	5.8245	5.0742	3.6837	5.6032	7.2047
PF3D7_1116800.mrna1_1	PF3D7_1116800.mrna1_1;172	172	6.3455	5.517	5.8868	6.1237	6.0957	6.6411	4.3576	5.1185	4.1843	6.6075	6.1896	5.2153	5.3063	4.9307	6.3347	6.4099	5.5075	4.7186	5.6591	7.2044	7.3626	6.5971	5.5801	5.9896	5.193	5.4135	4.3169	5.5207	6.6457	6.4833	6.5986	4.61	6.7358	5.2005	5.1914	2.9467	4.8812	4.9796	6.098	4.1218	4.3854	4.7425	5.2361	5.3298	5.6682	4.0197	5.9064	7.9414	5.7189	5.3632	5.2059	6.2145	3.6439	5.7298	5.1695	5.9098	5.6094	5.8686	4.9467	3.8895	5.588	6.6008	5.5438	4.5668	5.8763	5.4786	5.1755	5.1639	7.525	4.9528	4.6775	5.3771	7.0681	5.1022	5.7777	6.141	6.5635	6.0766	6.8889	5.7164	5.3302	4.5491	6.4153	6.5901
PF3D7_1116800.mrna1_1	PF3D7_1116800.mrna1_1;445	445	7.497	6.4217	9.4444	5.4624	4.784	4.6536	4.0347	4.5261	2.6369	7.8831	5.4502	5.0139	5.9993	4.5298	5.3438	6.0485	5.3544	2.8298	3.5373	4.7692	6.8593	6.7331	4.682	8.1434	6.0764	4.5361	3.6076	3.8875	6.342	6.6836	7.8099	4.916	8.0909	5.9272	4.4155	3.1587	6.7082	3.9588	4.8227	8.9307	4.8161	4.1953	4.565	2.9709	5.8502	7.0823	5.0268	4.6781	3.5423	5.8079	4.8885	4.7645	4.4148	5.5049	6.2413	6.3138	5.1562	5.6144	5.8344	4.8094	6.4271	7.5247	6.7152	5.3951	5.1264	6.2462	4.0566	5.5463	5.0157	6.0518	6.4123	5.8001	6.4501	5.9243	5.1795	6.8512	7.9693	6.4104	5.9692	6.3309	6.2841	5.4053	6.456	5.4735
PF3D7_1116800.mrna1_1	PF3D7_1116800.mrna1_1;446	446	6.4804	7.8217	9.6126	7.9256	3.5777	10.3642	5.2273	5.8117	3.9891	7.1773	4.934	6.4593	7.6583	4.3985	10.5439	4.4816	6.1627	4.6876	5.1755	5.5975	7.5255	9.2304	7.3447	11.4445	5.9272	2.488	5.7889	4.7533	5.7808	7.6933	12.3822	7.032	11.5447	6.243	8.902	5.7993	9.2642	5.6724	6.8754	10.3761	5.1827	3.6848	6.4444	5.3813	7.2676	11.3182	5.6831	6.8221	3.591	5.2679	4.9174	6.5286	5.3583	8.2899	9.1236	11.2747	4.3792	7.2325	6.1753	5.0308	6.9419	9.7681	9.0706	6.0715	6.3884	5.8535	4.354	5.7586	4.8659	8.8184	9.8242	5.6038	7.481	6.6081	4.6473	7.5549	8.9949	7.5474	6.4965	7.2016	6.6549	4.5699	6.0639	6.1096
PF3D7_1116800.mrna1_1	PF3D7_1116800.mrna1_1;447	447	7.5041	8.9341	9.9102	8.0975	4.8968	10.7443	4.6548	6.3705	2.7268	8.0083	5.4029	5.3975	7.4688	4.3009	10.757	5.2184	5.9131	5.5647	4.916	5.8288	8.8098	6.328	7.8061	10.7374	6.1841	4.4046	10.3594	5.5292	6.2005	8.7379	8.0756	7.9017	10.9282	6.5382	4.6859	10.5347	8.8497	6.4738	7.289	10.6983	5.0032	4.7474	6.4227	5.4383	7.8034	11.4705	6.2455	6.8467	5.8435	3.9458	6.8631	6.5209	5.3851	8.7056	8.7713	11.0454	4.7655	6.2795	6.431	5.6579	7.8014	10.1595	8.9768	6.2955	6.4563	6.4885	5.4104	5.9568	5.1383	8.3433	10.0502	5.4439	7.8467	6.6697	6.1793	5.7631	10.0756	7.2131	6.975	6.7573	7.0292	3.7181	6.5981	5.5801
PF3D7_1116800.mrna1_1	PF3D7_1116800.mrna1_1;448	448	7.24	9.3909	9.8975	7.8452	4.3118	11.0401	6.0849	5.6673	4.14	7.4355	5.1574	4.9064	7.8065	4.5429	10.5385	4.7613	6.5211	5.742	5.153	5.5689	7.9362	7.6508	7.6223	10.4785	5.9871	4.079	6.4005	4.9602	6.3032	7.7644	7.4245	7.1461	10.4367	6.2286	4.5472	6.9559	8.2455	6.126	5.6032	10.8186	4.3448	3.0892	6.6076	5.4236	7.5388	10.4289	6.2059	6.2869	5.931	5.7921	5.7511	6.1882	5.193	7.8095	7.82	10.2927	5.753	6.7214	5.8814	3.0286	7.7834	9.7727	8.7599	5.4289	6.1888	6.7548	4.5242000000000004	6.0195	4.854	8.2776	10.1365	5.7015	8.0392	7.3415	4.4515	5.021	9.9302	6.897	5.3618	7.0279	6.9963	3.8146	6.4759	5.1048
PF3D7_1116800.mrna1_1	PF3D7_1116800.mrna1_1;449	449	7.9829	9.0248	10.1458	7.1262	3.9059	10.119	5.9741	5.5789	2.797	8.337	6.3286	6.4648	6.642	4.7986	10.2237	5.3872	6.5217	4.3111	5.6993	6.8306	9.2654	7.1151	7.0748	9.0246	5.5056	6.682	5.7597	4.735	7.4595	9.5869	7.5473	6.8608	9.1174	7.0795	5.2215	5.5261	7.7611	5.9451	6.1961	6.4383	4.2608	5.4922	6.0749	5.8022	7.2151	9.2209	6.9264	6.3208	5.017	6.4231	5.6977	5.6008	5.5466	7.5102	7.7366	9.2434	5.4202	6.2472	5.4363	4.5807	7.085	9.6734000000000009	8.4952	6.0479	8.7841	5.8475	4.3519	5.8245	5.5094	8.1987	8.835	6.9722	7.5475	6.7152	4.4256	6.8254	9.5082	6.7662	6.6292	9.0618	6.7598	4.5311	6.4398	5.8163
PF3D7_1116800.mrna1_1	PF3D7_1116800.mrna1_1;450	450	7.5799	8.6923	10.631	6.554	4.9122	10.744	6.1627	5.4673	4.7576	8.5443	5.4679	5.8515	6.2054	4.7463	10.3601	5.8063	7.1788	6.021	4.5747	6.3254	8.5026	7.3834	8.3525	7.6896	5.9814	5.5185	6.4413	3.9644	6.7342	8.4836	8.3368	8.5171	7.6947	6.7736	5.1546	6.3448	6.4214	6.1544	6.143	9.5396	5.5595	5.6115	6.1886	6.2687	7.3485	7.5392	5.6631	5.1791	3.845	7.2076	4.3653	6.1191	5.7197	7.1881	6.8255	7.7737	5.581	6.8579	6.1552	4.7608	6.9761	8.5705	8.3112	6.2275	8.4013	6.0881	5.7263	5.3978	4.925	7.6917	8.0837	6.8545	8.0967	6.2091	3.9495	7.0994	9.0581	6.438	6.843	8.7405	7.051	2.3896	6.5557	5.5357
PF3D7_1116800.mrna1_1	PF3D7_1116800.mrna1_1;451	451	7.7779	8.4964	10.5682	5.8194	5.319	9.5028	5.3441	5.729	3.6299	8.4739	5.033	5.3505	6.5099	3.4289	9.175	5.1755	7.5501	4.4269	5.8133	6.266	8.3324	8.8371	6.5429	6.7242	6.4501	4.9955	5.8696	4.3861	6.6358	8.6248	8.6953	6.0056	7.2287	6.4957	5.4673	6.0437	6.6699	5.5463	5.6542	9.3144	5.3334	4.7431	5.8517	6.3457	6.8352	6.8564	6.2615	6.8062	4.3688	6.4075	6.1938	5.3316	6.1027	8.2625	6.5758	7.2047	6.6533	6.1617	6.9178	5.5239	6.8063	8.5544	7.5117	5.9653	8.3585	5.6398	4.4363	5.8997	4.6865	7.1044	6.8512	5.591	7.2771	5.7631	4.4835	6.5124	8.8101	6.9765	6.0516	9.1246	6.154	4.7602	5.6135	5.7936
PF3D7_1116800.mrna1_1	PF3D7_1116800.mrna1_1;452	452	8.3777	7.8367000000000004	9.2127	5.2063	4.3434	8.403	5.488	3.7366	5.0535	8.4631	5.4725	5.6971	5.7772	3.1875	7.9128	5.8743	5.2754	5.4189	5.254	7.9168	7.0073	5.6328	6.1837	6.5523	6.3031	5.1497	3.3923	5.4702	8.3645	6.1048	6.9914	5.558	6.6082	6.7609	4.3052	4.7371	5.8731	5.1719	5.9955	8.5764	5.5491	4.6129	5.3523	6.2585	7.662	6.2032	4.9718	6.5135	4.9713	7.2064	4.859	4.9787	6.2415	6.5129	6.5399	5.5413	7.1494	4.9486	6.2735	5.0947	6.3923	6.5259	5.6758	6.4514	6.4896	5.5354	5.23	6.0505	6.6278	6.8747	6.6586	5.0018	7.2933	5.7274	4.2095	6.5231	6.9478	5.5311	6.4962	7.3207	4.6479	5.6267	6.1052	6.0947
PF3D7_1116800.mrna1_1	PF3D7_1116800.mrna1_1;453	453	6.4014	5.5084	5.2411	5.3754	5.6447	5.285	4.7511	5.5515	4.4963	6.9083	5.6387	6.2296	6.0613	4.4588	5.7018	5.3194	5.545	4.2016	5.3395	6.5056	6.7283	5.5841	5.021	5.9119	5.2702	5.0951	4.4601	5.7623	7.1951	4.8885	6.7263	4.3764	5.8243	4.4496	5.228	4.2149	4.915	5.6513	6.8552	7.0532	5.4476	5.2898	4.8379	5.1579	5.0343	4.9236	5.2525	6.4619	4.193	4.3241	4.8943	4.5447	4.5613	5.6935	4.1235	5.6165	5.7082	5.8071	5.6212	4.6548	6.1587	5.9205	5.6588	4.8032	5.057	4.8664	5.2865	5.266	6.76	5.0201	5.6232	5.6536	5.2079	5.2153	4.9759	5.5245	5.8128	5.1198	6.0228	5.3771	5.7592	4.6433	5.5895	6.5144
PF3D7_1116800.mrna1_1	PF3D7_1116800.mrna1_1;454	454	6.5056	6.0479	5.1759	5.5937	6.1506	5.898	4.8689	3.7388	4.9397	6.4325	4.4886	4.8689	5.7236	4.1819	4.3875	5.3262	5.0917	5.496	5.0836	6.5174	6.2696	6.0112	5.6462	5.116	5.4067	5.7811	3.1635	5.5913	6.5531	5.9702	6.7795	3.6702	6.2941	5.6795	6.2519	5.3187	5.3038	5.4764	5.3147	6.0253	4.6571	5.3441	5.7714	4.0832	5.1587	5.4722	5.1014	5.2449	5.251	5.2976	5.4033	5.0708	2.3561	6.1619	5.4825	5.7431	4.8807	5.6522	5.9369	4.0566	6.5416	6.7741	5.353	4.9217	5.4128	5.6837	3.846	5.6291	6.47	5.3806	4.5204	5.9286	6.4835	4.1961	5.0099	6.1799	6.1817	5.3154	5.9676	5.9098	4.3923	4.1052	4.8659	6.6545
PF3D7_1116800.mrna1_1	PF3D7_1116800.mrna1_1;455	455	6.0139	5.9018	5.5154	6.4121	6.0061	6.3313	5.2001	5.6653	4.7021	6.21	4.7655	4.7981	5.5166	3.757	4.9208	5.3114	5.4499	3.7876	5.8395	6.5859	5.6229	6.1289	3.957	5.4124	5.5011	3.3462	5.1647	4.1787	6.4578	6.1258	5.9406	0.9635	5.0824	4.384	3.4712	4.1707	4.7918	6.3997	5.5975	5.5993	5.2422	4.295	4.5329	4.5692	5.4316	4.278	6.4072	5.6548	4.511	4.359	5.235	4.7431	3.4303	5.8605	5.5726	5.5472	4.1819	5.3501	5.7336	5.3649	6.2141	5.7271	5.2702	3.9662	5.1914	4.2296	4.033	5.3785	6.5184	4.7279	5.2517	5.2453	5.7637	5.7536	6.1318	9.5113	5.6407	4.8748	6.1928	6.1733	3.7876	4.6781	5.5835	6.8829
PF3D7_1116800.mrna1_1	PF3D7_1116800.mrna1_1;456	456	6.5829	5.9968	5.6904	5.7819	5.3649	6.0292	5.4216	4.1699	2.4957	6.4433	5.7276	4.7871	4.9782	3.8807	5.5119	5.2668	4.4005	4.337	5.6153	6.06	5.3427	5.8035	4.9317	5.3526	4.4757	4.116	4.2705	4.5987	6.747	5.6308	6.7301	4.7263	5.915	5.367	4.5392	4.926	4.8987	5.23	5.8924	4.2608	3.858	5.2645	4.9823	4.5059	5.8273	4.9828	4.6076	5.8151	5.142	5.6946	5.5188	5.211	3.2464	5.7568	5.5604	4.2683	5.649	5.5567	6.3815	4.8699	7.2289	6.2475	5.7038	4.0277	5.0325	5.1252	5.0108	5.6415	6.4891	5.3078	4.1731	5.6097	5.847	5.6865	6.0219	6.7204	6.7225	5.3809	6.3381	5.2965	5.0072	4.8186	5.5276	6.1635
PF3D7_1116800.mrna1_1	PF3D7_1116800.mrna1_1;457	457	6.4955	5.1477	5.568	6.2437	5.5232	5.1775	5.2898	4.0488	2.4725	5.6753	4.8639	5.3597	5.5598	3.4114	3.263	5.6991	5.9052	4.4175	4.8207	5.8202	6.0312	5.6525	6.5399	5.4499	4.9667	6.1657	4.257	4.8565	6.1581	5.8657	5.3452	7.3451	6.2804	4.8037	3.9107	3.9928	4.5644	5.8311	5.7079	4.845	3.5814	3.846	5.1396	3.7409	5.1591	4.7501	5.4976	7.0943	3.9662	4.382	4.5217	4.4222	3.9165	5.9397	5.0241	5.054	5.7584	6.5171	5.1268	5.0798	6.049	5.3107	5.228	4.6531	4.5097	5.1993	2.0144	5.1189	6.416	5.0883	5.1611	5.7581	6.6726	4.8253	4.8253	5.861	5.9088	4.0866	6.5381	5.9939	4.849	4.3681	5.9376	6.2118
PF3D7_1116800.mrna1_1	PF3D7_1116800.mrna1_1;458	458	6.7586	6.1012	5.7618	5.7018	5.1799	5.9823	5.1763	4.7913	2.3477	6.33	4.986	4.2876	5.6002	5.7439	4.7549	5.467	5.4656	4.1177	5.1727	6.556	5.7761	5.6676	5.0369	5.3554	4.2008	4.991	5.3712	5.6314	6.4756	6.312	5.9371	4.7719	5.3136	5.6076	4.1938	3.5033	5.3865	6.0579	5.3865	5.2005	4.7225	4.942	5.3423	4.8674	4.3491	5.0228	6.4707	5.0904	3.6064	3.903	4.4283	4.9699	3.839	5.5537	4.7808	5.7949	5.1538	5.647	5.9243	5.1123	6.3993	5.6499	5.5056	4.6993	4.9303	5.3695	4.5236	5.1574	6.2891	4.0286	4.6444	5.3154	6.5959	4.7049	5.516	6.0751	5.8169	6.2852	6.2675	6.0674	4.3434	3.5248	5.6571	6.7833
PF3D7_1116800.mrna1_1	PF3D7_1116800.mrna1_1;459	459	6.399	5.8575	5.1289	6.1352	4.9523	4.5135	5.3558	4.3611	4.2965	5.9635	5.1639	5.1432	4.5892	5.5601	4.6781	4.2456	3.5008	3.067	5.6896	6.1811	6.0685	6.0292	5.7829	5.8985	5.0678	4.3038	3.7279	5.0635	6.373	6.3416	5.5999	4.9575	5.9544	5.6679	4.9855	4.645	4.3016	4.9491	5.889	4.4107	4.712	4.8664	5.3012	4.8866	5.3906	3.9212	5.9878	5.5351	6.0193	4.7934	5.3466	4.7501	4.3198	6.6834	5.3813	4.4263	5.2687	5.5084	5.5329	5.6002	6.1912	5.6273	4.856	4.6826	4.8298	5.8572	4.3875	4.8079	7.05	5.6436	5.1538	5.0755	6.2911	4.5336	5.7562	6.4862	6.005	5.4963	5.7355	5.4449	5.0802	4.991	5.0518	7.6949
PF3D7_1116800.mrna1_1	PF3D7_1116800.mrna1_1;460	460	6.6935	4.0197	5.77	5.467	4.8728	4.2141	5.0704	5.6177	3.1635	6.4328	5.0921	5.0942	5.6238	4.6141	4.9923	5.3854	4.9406	4.0277	4.8615	5.8853	6.0898	4.269	5.1739	5.3978	4.6508	5.4877	5.3208	4.9107	7.0854	5.8575	5.7827	3.7004	5.7897	5.6221	6.3459	4.2327	4.275	5.2036	6.1585	4.6871	4.9021	4.1715	4.3391	5.2036	5.6596	5.8395	5.9009	10.7626	4.4496	5.0264	5.359	5.4731	3.7225	5.9894	4.9274	5.2954	4.585	5.8171	5.8151	5.2338	6.0624	6.1373	5.4793	4.9449	5.3266	5.3473	4.4323	5.4436	5.7769	5.0849	3.1554	4.8304	5.8897	5.5996	5.6764	6.0839	6.5814	6.0633	5.8146	5.3778	5.8965	5.4306	5.9196	6.233
PF3D7_1117000.mrna1_1	PF3D7_1117000.mrna1_1;828	828	10.136	9.2314	5.7511	6.2795	5.4906	8.6275	6.2201	5.9787	4.9745	10.5782	5.8181	7.0076	5.0219	6.493	8.8303	5.3754	7.2634	10.393	4.4323	6.436	11.0163	8.116	6.978	12.2209	6.0749	4.7479	10.5399	5.738	6.7397	9.246	9.7757	5.1827	14.2882	6.5749	5.5692	9.5559	5.3273	7.0405	6.1075	8.1118	7.844	6.3891	6.1237	5.9993	9.4312	5.7104	6.388	5.8686	4.8963	8.2017	6.3873	9.0101	5.8637	7.2122	6.5561	2.9653	4.8166	9.6755	7.5945	5.1811	5.1485	8.7225	9.6352	7.5187	6.8813	6.3448	5.6596	9.9032	7.5623	6.8981	6.1514	5.9016	10.8764	8.3308	6.023	5.1039	9.7657	8.916	8.014	8.4378	6.7363	6.1008	10.1408	6.9549
PF3D7_1117000.mrna1_1	PF3D7_1117000.mrna1_1;829	829	8.8538	8.3623	5.342	4.8605	2.5969	7.2744	5.374	2.7049	3.857	9.0088	6.0783	5.246	5.9771	3.9126	7.4044	4.8782	6.2126	9.6833	4.4906	5.4446	9.2737	5.6447	4.7766	11.8803	5.432	3.7991	8.2666	4.9059	5.7293	7.6189	9.0635	0.6871	13.5968	5.9274	4.9764	7.8713	4.546	5.857	5.8412	7.085	5.251	5.7597	5.8691	5.1243	7.8156	4.735	5.0815	6.7891	3.6029	6.887	5.2716	8.5818	5.0734	5.9609	5.5635	4.3903	3.0108	8.5028	6.1077	3.319	4.5981	6.2296	8.4822	6.588	5.6707	6.3935	5.029	8.2515	6.3959	6.3341	5.8858	5.4676	9.4187	8.0161	4.9782	5.1412	8.7336	7.9484	6.9765	7.2258	6.1001	6.0896	9.2223	5.9265
PF3D7_1117000.mrna1_1	PF3D7_1117000.mrna1_1;830	830	8.4779	7.4862	5.2392	5.441	3.7887	6.7702	4.5729	4.5053	2.251	7.3998	4.6112	4.3125	4.337	0.9709	7.0679	4.7882	5.2315	7.5133	2.2357	4.5527	6.2367	3.8875	4.6135	11.2206	4.8063	3.3262	6.3736	4.3067	4.9542	5.4226	6.3909	3.0054	12.6258	4.3219	3.926	6.8431	2.9467	4.89	4.6129	5.1534	3.6938	4.5198	5.1993	5.2731	6.5587	5.6753	5.4741	4.8963	4.0215	4.1938	4.2257	7.8598	4.393	5.5441	4.6311	3.2765	3.7377	6.7236	5.4121	3.7495	5.1276	5.9331	7.3766	5.384	4.3341	4.9777	4.3118	6.801	4.5607	5.3816	4.991	4.5435	6.3264	7.0578	4.6904	3.7687	7.5464	7.1412	5.858	6.1465	6.0749	4.1969	8.2163	5.2758
PF3D7_1117000.mrna1_1	PF3D7_1117000.mrna1_1;831	831	6.2943	6.885	5.7175	4.7719	4.2095	7.5713	3.9928	3.7495	2.0635	6.2869	5.4393	3.9231	3.8369	2.0976	7.2	4.7766	4.1194	5.2806	4.1819	3.0426	4.9667	4.5336	4.5546	9.6352	4.5348	2.6439	4.3103	4.2532	5.4502	5.433	5.5798	3.4568	12.6778	3.0286	5.0259	4.3212	3.5521	3.7708	4.6899	5.1485	2.7845	4.857	5.4094	3.2418	5.1064	4.3992000000000004	3.5148	3.7623	3.839	4.2817	3.6392	8.2557	3.4276	5.0488	4.2668	3.9607	3.5336	5.6317	5.6302	3.845	4.3554	5.009	5.4624	4.2211	5.0206	4.8349	5.0488	4.2705	5.5677	4.8068	5.0457	4.1334	5.2957	6.5616	5.3313	5.1583	5.8293	5.2806	5.3438	5.5521	4.3653	3.6346	5.8248	3.6276
PF3D7_1117000.mrna1_1	PF3D7_1117000.mrna1_1;832	832	5.939	5.0635	4.5046	4.2357	3.2172	6.8329	4.0712	3.3547	3.7782	5.4436	5.093	5.9722	4.1497	2.8032	6.7828	4.6685	4.1102	4.8293	4.0241	4.7148	4.591	3.9791	3.696	8.5948	4.6893	0.0144	4.3183	4.3771	3.0548	4.6439	3.7782	3.1811	11.675	4.9435	5.4561	2.7398	3.3813	3.6496	5.431	1.7093	4.5515	3.9937	5.0219	4.5595	4.2063	1.5898	4.8001	4.4614	4.4989	2.7613	5.202	7.1199	3.9598	5.2254	4.853	3.6076	3.9307	4.4039	4.8846	2.7698	4.5874	3.4489	4.8222	3.9326	5.2376	5.7024	4.5072	4.6159	4.6439	5.0201	4.1747	4.9575	4.95	7.2273	4.4989	4.9823	6.4229	5.6308	5.3183	5.2373	5.0904	5.5874	5.9857	6.233
PF3D7_1117000.mrna1_1	PF3D7_1117000.mrna1_1;833	833	5.5388	4.6124	4.4607	4.935	3.0018	4.8689	5.4722	4.4542	0.7049	5.4289	5.3533	3.1906	3.7918	1.1243	5.5632	4.7339	5.3484	3.8629	4.557	3.0652	4.5814	4.0934	4.4026	5.4796	4.4229	4.0188	4.4568	3.6206	3.5348	4.8674	5.3122	2.86	7.8192	4.4535	4.235	3.2972	4.2913	4.7479	5.4436	2.7004	3.8895	4.2456	4.963	3.2824	5.0121	3.905	4.7629	4.7436	4.2102	4.8802	4.1497	5.4306	2.7247	6.1313	4.1127	2.9486	4.3533	4.5577	4.4835	5.4074	4.7511	4.8718	5.6636	4.5273	4.8104	5.0121	2.0496	5.9514	5.4209	4.9322	5.1497	4.7137	4.7404	5.437	4.1835	3.4423	6.1156	4.7892	5.8502	5.0334	4.6685	4.4809	6.5388	5.0553
PF3D7_1117000.mrna1_1	PF3D7_1117000.mrna1_1;834	834	5.9784	4.0018	4.3526	4.7109	4.3009	4.0303	4.9667	2.9355	1.3618	5.3356	3.4542	3.2972	4.5336	1.8914	6.0691	3.7793	4.9481	3.2615	3.8227	5.0951	5.342	3.5521	4.431	4.854	4.7511	4.332	2.8875	5.1014	4.9736	5.0592	5.3702	3.5729	8.5629	3.0892	3.8856	2.6982	2.6088	4.6182	4.8699	4.7214	4.7098	4.841	3.9982	4.6194	4.4796	3.8329	4.3313	4.5856	4.1252	6.2561	3.7148	5.1599	3.7581	4.9122	4.7296	4.3067	3.9326	4.5046	5.4259	3.0841	3.8777	3.6147	3.441	5.0409	1.0072	4.7703	3.6803	5.8133	5.0321	4.2095	3.0687	3.9477	4.5361	5.8477	3.5484	4.7929	5.9551	5.4496	5.9771	4.5229	4.8455	4.4976	6.6436	3.756
PF3D7_1117000.mrna1_1	PF3D7_1117000.mrna1_1;835	835	5.4128	5.5129	4.3082	2.729	3.7115	5.0121	4.0233	3.5692	2.3923	4.8405	3.9059	0.856	4.225	1.0426	4.8334	4.6559	3.842	4.7312	1.844	3.126	5.2574	4.1906	3.6576	5.2615	4.384	3.3462	5.4673	4.3957	4.6047	5.435	5.7782	0.111	8.1633	5.6014	4.8924	2.025	2.5336	3.8689	6.1096	4.6023	2.5185	3.9458	3.373	3.3434	2.5361	3.7506	2.943	4.3505	4.2668	7.1038	5.0308	6.0146	3.0942	5.5747	4.7236	2.1635	3.2063	5.8194	5.5005	2.5008	4.6427	4.7687	5.9488	5.8174	4.4705	4.7186	4.2832	6.0976	3.479	4.4168	3.4005	5.0272	5.9989	6.3944	4.3576	3.8963	5.8822	5.8258	6.1385	5.5717	4.4828	3.6029	6.8279	5.8625
PF3D7_1117000.mrna1_1	PF3D7_1117000.mrna1_1;836	836	5.3034	4.4202	4.2265	4.3434	4.2547	6.1934	4.8919	3.8777	2.4594	5.6337	4.0496	2.7137	2.4699	4.0135	6.2909	4.9658	5.5053	2.7613	4.5454	4.8099	4.9449	3.1827	4.0548	3.9864	5.0201	4.5185	3.7015	4.3799	5.5859	4.5662	5.0413	4.6177	7.6726	5.2758	3.1043	3.5373	4.2906	3.5447	4.8895	4.8718	2.4114	4.266	4.464	3.2839	4.861	4.991	4.6999	4.488	3.757	5.5765	5.079	5.3667	3.845	5.0514	4.6294	3.225	4.62	4.6253	5.6473	3.0356	4.8841	4.4449	4.2817	4.6843	4.4983	5.0197	4.7015	4.8445	3.3391	2.5135	4.4189	3.9937	3.8288	5.029	5.4666	4.855	5.6974	5.1691	4.8997	3.1177	3.7236	2.2234	4.2928	4.4931
PF3D7_1117000.mrna1_1	PF3D7_1117000.mrna1_1;837	837	5.2939	4.272	4.3219	5.087	3.7268	7.0704	5.0993	3.9946	2.1635	4.7981	5.0264	2.2479	3.86	3.2555	6.603	4.5509	4.3103	2.85	3.7866	3.0548	4.0303	4.4276	3.1227	3.189	5.0682	2.4195	4.3226	4.9814	4.9284	5.972	4.9416	2.433	6.3583	5.4715	3.1699	1.6182	2.842	4.3045	5.275	2.7803	4.8006	3.5583	5.3896	4.0144	1.511	4.6899	5.0224	4.1094	4.26	4.6837	4.2172	5.0334	3.3248	3.275	3.7939	4.8615	4.2913	2.6848	5.1326	3.7192	3.8166	5.4316	4.8273	4.0951	4.3455	5.0883	3.8166	5.1985	2.1043	3.3477	2.9709	4.8001	4.7996	4.2188	4.5656	5.4538	5.8392	4.5084	5.5207	3.9955	4.784	2.5185	3.1342	5.546
PF3D7_1117000.mrna1_1	PF3D7_1117000.mrna1_1;838	838	4.5416	5.5647	4.025	3.3132	3.4738	6.0389	4.7312	3.0374	2.2048	4.7719	4.0496	3.8797	4.8364	2.6229	6.1249	4.6882	4.6843	4.4529	4.6305	4.7719	4.9658	2.0461	4.464	4.591	3.843	3.263	4.121	4.7054	4.0009	3.7214	4.3854	1.6415	6.3085	4.1457	3.6218	2.2265	3.8807	4.3674	5.4033	3.9402	3.7698	4.7032	5.4453	4.4289	4.0347	3.7082	4.1202	4.7761	2.488	3.5021	5.5236	5.5996	3.6508	4.0321	4.7991	3.3031	4.0161	4.2713	4.4012	4.0206	4.853	4.9255	3.849	5.2769	3.3363	4.7756	3.7366	3.6949	4.9093	3.8043	4.2683	4.9303	4.1867	5.3743	3.7004	4.6798	5.2091	4.6525	5.3323	3.9782	4.7787	3.266	3.5945	4.3847
PF3D7_1117000.mrna1_1	PF3D7_1117000.mrna1_1;1018	1018	6.1709	4.6554	4.6633	6.273	7.9252	8.6997	7.6686	8.699	8.8854	6.3221	5.204	5.4053	6.6144	8.4833	8.63	5.6401	8.5509	5.0112	5.1252	4.1787	6.0126	3.0339	5.1231	5.6837	5.888	4.4121	5.6424	4.1243	6.3118	5.6772	6.441	2.4222	5.4229	5.9975	5.51	3.9495	3.7192	5.6366	5.0161	4.0135	4.7334	4.337	7.1188	6.0179	6.0063	4.0858	4.4222	5.2487	4.8768	7.4489	7.6894	7.4287	7.301	6.0682	6.2261	4.4114	5.8427	6.5111	7.5925	5.942	6.1538	7.8386	6.0775	5.4653	8.4324	5.8577	5.0317	6.682	5.3473	6.3644	4.0009	5.439	7.5402	8.8411	7.5079	6.156	7.4138	6.3427	6.3003	8.7633	6.4353	4.1465	7.9169	5.3384
PF3D7_1117000.mrna1_1	PF3D7_1117000.mrna1_1;1019	1019	5.9239	4.7793	5.8919	4.4828	7.308	7.1491	7.0003	7.9919	8.554	5.5966	6.3381	4.3306	5.0518	7.9273	6.7398	4.3384	7.6387	5.9642	4.4396	3.6542	5.5361	4.3248	4.4561	4.887	5.2544	4.3999	3.5546	5.0148	6.0321	5.6103	4.9179	2.943	5.0862	5.9004	4.9193	3.7666	4.6921	4.61	4.7015	4.1707	4.6554	4.9791	7.0033	5.2683	5.3223	5.0457	4.1119	5.0712	4.516	8.2912	7.5275	7.0994	6.4113	4.957	5.2153	4.8151	4.8674	5.9998	6.9273	5.348	5.2802	5.8309	4.9959	5.5329	7.7602	5.4845	4.225	7.0141	4.4601	4.6212	4.5122	5.1198	7.4787	8.394	6.9727	6.4661	6.9471	6.242	6.0598	8.3162	5.5475	4.6135	7.5294	4.2824
PF3D7_1117000.mrna1_1	PF3D7_1117000.mrna1_1;1020	1020	5.383	4.1827	4.9891	5.1227	5.8081	6.0128	5.306	5.6702	6.5914	5.2887	5.3438	3.2705	3.1227	5.9174	5.6633	5.4152	5.1855	3.4515	7.6938	5.0268	5.0418	3.8777	4.3625	4.8166	5.9231	3.1619	3.497	7.4698	3.5632	4.3306	4.7268	3.926	4.5116	5.2724	5.4063	5.1198	3.7377	4.2048	4.61	2.9107	4.848	4.0312	4.4951	3.7897	4.1457	4.5656	2.9598	4.8314	2.7803	6.4954	5.7206	4.7181	5.4185	5.2702	5.5091	4.6112	4.9823	5.9277	5.738	5.7225	5.8425	5.292	3.9165	5.546	5.769	4.3978	3.8924	6.2093	3.6803	5.6076	4.9378	4.6311	5.7993	6.8124	4.62	5.5826	5.954	4.3132	5.0613	6.9187	4.5046	5.4155	7.1777	5.6264
PF3D7_1117000.mrna1_1	PF3D7_1117000.mrna1_1;1021	1021	6.0832	4.862	3.98	4.1052	3.0618	7.4022	4.6668	4.1771	3.3576	5.116	5.4922	4.3618	3.8738	3.0738	6.6953	4.9189	6.2016	2.8359	5.1457	3.8339	5.2521	4.4731	4.8709	4.5928	4.7745	4.2653	4.431	7.0315	5.1926	5.7156	4.7296	2.9672	5.4053	4.4155	3.4236	3.3031	4.9359	5.2664	4.9955	4.1309	2.9392	4.3038	5.218	3.8186	5.6135	4.3306	5.0383	4.5838	3.1177	7.0291	5.1363	4.7522	4.6999	5.9916	7.1185	5.3452	4.917	5.726	6.5928	5.0483	5.5239	5.7385	4.4175	5.4819	3.8649	5.5984	4.6171	6.5003	4.4581	6.9768	3.4867	4.5801	6.8737	6.7785	4.9754	5.5638	7.1532	6.0173	6.1799	5.1119	4.852	4.5898	6.8574	3.839
PF3D7_1117000.mrna1_1	PF3D7_1117000.mrna1_1;1022	1022	5.765	4.8515	4.2071	5.3572	3.3992	8.3158	4.887	4.5711	1.8074	5.5264	5.6459	5.0303	4.9896	2.254	7.2406	4.1342	5.3366	4.8465	4.1416	6.8489	5.5616	4.0712	4.4874	4.5179	5.9986	2.9727	4.887	5.5094	5.5043	5.8868	5.1807	4.0514	4.8309	5.7004	5.8138	5.1056	4.477	4.7404	5.4469	4.5898	4.3009	4.5261	5.5904	5.9472	4.916	5.853	7.4278	4.5777	4.756	4.3944	5.2506	4.4182	3.9616	6.2845	8.212	5.4429	5.1198	5.7382	5.2935	5.2188	4.2126	6.3423	6.2642	5.6873	4.8063	5.384	4.9869	6.3903	4.3391	8.4152	4.5033	5.2976	6.073	7.5635	5.1787	4.2772	6.2477	6.589	6.511	4.2311	6.0551	4.844	6.9904	5.3349
PF3D7_1117000.mrna1_1	PF3D7_1117000.mrna1_1;1023	1023	6.2988	5.3273	4.7913	5.3034	3.9736	7.2057	5.3847	4.917	4.4673	6.0577	6.3228	4.6088	4.5484	4.1522	7.5761	5.2153	4.7677	5.6314	2.7698	4.6887	4.8048	2.4854	4.8674	4.5735	5.0648	5.545	4.0206	4.5027	5.8868	5.4796	5.2839	2.9069	4.4555	5.153	5.6401	4.1667	5.467	4.6536	4.5747	3.3964	4.6473	5.0041	4.7724	4.7692	5.4725	3.756	4.6599	4.4568	3.9467	5.0378	5.2679	5.6493	5.0188	5.8207	6.6546	4.0126	5.0596	4.4396	5.9971	6.5928	4.477	5.9224	3.5361	5.3937	4.1085	4.2157	4.3554	4.5692	4.8435	6.8637	4.1001	4.5717	4.1252	7.5129	7.288	4.7991	6.4441	5.4548	5.9184	5.8994	5.3733	4.3547	5.2506	6.2662
PF3D7_1117000.mrna1_1	PF3D7_1117000.mrna1_1;1024	1024	5.7285	5.7118	6.5016	4.8535	3.0772	6.9897	4.6988	3.3147	0.7824	3.3743	4.8217	2.8115	4.4182	0.0704	6.3698	5.4148	5.3212	3.568	3.7803	4.7032	5.6439	4.2876	4.4712	4.2585	5.4333	5.5877	5.7655	4.2532	3.8797	5.2005	4.4764	1.6736	4.211	3.7495	6.0221	4.8324	3.8319	4.6616	4.7393	2.6041	4.1843	4.1699	3.9269	3.5717	3.7939	4.0179	4.2898	3.6758	5.5018	4.6346	4.5135	4.3625	3.5008	5.1497	6.8425	4.641	3.2172	5.4363	5.6505	5.7087	4.7581	6.0444	4.4101	4.8232	4.0747	5.0652	4.3391	3.2884	4.2141	7.5151	3.9486	3.0514	5.0862	5.9563	6.204	5.0853	5.8442	5.2153	5.6608	4.6182	4.9741	1.86	5.8382	2.2957
PF3D7_1117000.mrna1_1	PF3D7_1117000.mrna1_1;1025	1025	5.4532	5.5653	4.1667	4.4705	3.2357	8.103	3.6404	3.6993	1.5705	3.645	4.1667	4.6118	4.6058	3.251	7.8339	5.2207	4.8207	5.6103	2.7334	3.488	5.0963	3.4931	4.8166	3.7666	4.511	3.8924	7.4133	3.5656	4.9612	3.9098	3.4919	4.8001	4.6887	4.5729	3.5072	6.5773	4.9602	4.126	4.8253	3.557	2.4725	4.2234	5.128	4.7015	3.1342	2.1922	4.8435	3.842	4.3806	5.2657	4.6485	4.6094	4.8982	4.7576	6.132	2.251	4.6576	4.8694	5.3487	5.7423	5.0241	5.3248	4	4.225	4.0426	4.8475	3.4931	4.8758	3.5945	6.669	4.634	4.2623	5.3277	7.9076	6.3208	5.0764	6.6116	4.6605	4.6971	5.0579	4.5298	2.3702	4.3709	3.7268
PF3D7_1117000.mrna1_1	PF3D7_1117000.mrna1_1;1026	1026	5.4828	4.8987	5.2055	4.0609	3.3604	7.6931	5.2005	4.1342	4.4303	4.6404	3.3964	4.7511	3.0772	2.2839	7.8978	4.1169	5.7829	5.1981	3.5583	4.2943	4.9312	4.975	6.0557	5.2716	5.0955	4.774	8.2582	4.3688	3.9458	5.0085	6.9069	2.7268	5.1562	4.6288	5.1615	7.3673	4.2172	5.3985	6.2615	3.4168	3.4489	4.3992000000000004	4.4718	3.8125	3.4944	2.8659	4.9274	4.8304	3.3016	4.5336	5.4472	4.0704	4.6639	5.8741	7.6748	1.585	3.9616	5.9148	6.0802	10.1699	5.3799	6.0624	5.407	4.8197	5.62	5.5435	3.6656	4.9727	4.9021	8.9481	2.6323	5.144	5.2472	7.265	10.1142	4.4168	6.5089	5.1926	5.3892	5.8076	4.844	3.9855	5.3999	5.8632
PF3D7_1117000.mrna1_1	PF3D7_1117000.mrna1_1;1027	1027	4.6656	5.1643	4.1342	4.2479	3.7856	7.0156	4.9402	3.9088	1.2079	4.9588	5.2315	4.0188	4.8232	2.4033	6.2778	4.5033	5.3023	3.2869	4.6943	4.8812	5.3455	4.3568	4.433	4.61	4.7317	4.3512	7.4345	4.5771	5.323	5.3252	5.6687	3.4343	4.7355	5.067	4.749	6.1142	4.89	3.9345	4.0453	4.6398	3.6949	4.1465	4.1069	4.8822	4.4189	2.0072	5.0717	3.254	4.2472	4.4522	4.5491	3.5348	4.3667	8.2222	7.0619	5.0361	3.1094	5.1043	5.243	6.2884	4.8001	5.6826	3.6927	5.2307	4.4229	5.6602	3.8012	4.2623	3.8649	9.0626	5.3295	4.9011	5.6017	5.4179	6.3521	5.7282	6.4665	3.7049	5.4185	4.6439	4.2296	4.3971	5.489	3.6288
PF3D7_1117000.mrna1_1	PF3D7_1117000.mrna1_1;1028	1028	4.7923	6.0498	4.4725	4.2219	3.848	6.4051	4.1085	4.9369	2.8197	5.1683	4.1367	3.8943	4.7312	2.7719	6.636	4.717	5.204	4.4303	4.5454	4.6988	5.2687	5.0321	4.6288	3.8943	4.7793	4.5765	6.4293	5.323	4.3854	5.4152	6.4021	3.106	5.3391	4.1723	4.1318	4.6188	5.0027	3.7981	4.9126	3.6182	4.135	4.5392	3.849	4.251	4.2032	4.4443	5.3459	3.9982	3.3576	4.347	3.5033	3.925	4.3771	3.8053	5.0179	3.8135	3.3813	4.6921	5.4306	4.7495	4.9317	5.2806	4.7703	5.3621	5.5546	4.4429	4.7225	4.3681	4.6758	4.9754	2.8053	5.0027	5.2311	6.5452	5.4624	4.857	6.2608	3.7824	5.2334	3.4738	5.0501	4.7479	5.2813	5.223
PF3D7_1117000.mrna1_1	PF3D7_1117000.mrna1_1;1029	1029	5.8161	5.3406	5.5847	5.2234	3.7655	6.8185	7.3157	5.0418	1.7655	5.7808	5.3295	4.7323	3.5874	1.9964	6.2186	6.5953	5.5931	3.4931	5.1611	3.7845	5.8914	4.4535	4.0117	5.5656	4.516	3.3219	7.1187	4.8329	3.7602	5.5469	5.6536	2.7677	6.2653	4.859	5.4363	6.7439	4.4893	4.0286	4.4263	3.9326	3.2525	4.682	4.6803	4.5928	3.7677	3.5668	3.6194	4.2502	3.6112	6.0685	6.0186	4.7554	5.295	5.9296	4.8679	2.1375	8.2839	4.8037	5.383	5.4135	5.5635	7.2037	5.3295	7.0923	4.8797	6.025	4.8237	5.2728	3.7613	5.1152	3.0772	7.9358	5.3667	6.6878	6.5184	5.3034	7.8357	4.8415	8.1298	5.4941	5.319	3.479	4.5759	2.7803
PF3D7_1117000.mrna1_1	PF3D7_1117000.mrna1_1;1030	1030	5.4702	5.1791	5.5138	4.9598	0.8875	6.1346	7.2344	5.682	1.6229	5.7546	4.3154	4.3743	5.6352	3.0618	5.7428	5.7216	6.0319	1.848	5.0925	4.1993	4.384	4.4363	3.1795	5.1048	5.5487	3.3896	6.7678	5.5329	5.1763	5.7716	4.904	2.3561	4.5741	4.7554	4.9686	6.4182	5.0255	4.5969	4.641	3.6253	3.9288	4.847	5.0396	4.6058	4.7388	3.4867	3.126	4.235	2.7803	5.4326	6.6522	3.6971	4.4738	5.5534	5.1534	4.9131	8.7019	4.1603	6.011	5.8258	5.6132	6.644	4.3736	4.861	5.0695	5.522	5.3423	7.2366	5.43	4.8644	3.9079	8.125	5.0197	7.2384	6.3063	5.4643	6.213	5.7848	5.84	5.7711	5.7793	3.6769	7.0006	4.5741
PF3D7_1117000.mrna1_1	PF3D7_1117000.mrna1_1;1031	1031	6.0237	5.7434	5.684	4.0144	3.0738	7.6487	5.1878	4.033	1.2016	4.017	4.5385	4.0072	4.4542	4.2434	7.2682	5.1334	5.1997	4.3241	3.7991	4.4989	5.1346	3.5097	4.853	4.6404	4.6165	4.1562	6.7092	4.5267	4.2288	5.0418	5.5005	2.257	5.1404	5.1035	5.1477	5.5838	4.3455	4.3639	4.9621	4.384	4.585	4.7371	5.0295	4.6719	3.1683	3.1953	3.7247	3.8768	0.7655	5.8622	5.4182	4.5179	4.9107	5.7355	4.7361	3.1538	7.0959	4.0054	5.3906	5.5264	4.3937	6.0034	3.3391	5.7929	5.7024	5.272	4.4925	5.8977	4.2441	2.8074	4.3547	5.8802	3.9021	6.2453	5.8086	5.5376	7.1506	5.2555	5.6261	4.9021	4.6206	3.7181	5.225	3.8904
PF3D7_1117000.mrna1_1	PF3D7_1117000.mrna1_1;1032	1032	5.1256	4.9397	5.4249	3.7377	2.0072	5.8027	4.189	2.1635	1	5.5068	2.1043	2.9855	5.4812	0	5.5148	5.2735	4.9444	3.5862	4.1342	1.8032	5.3248	4.0339	3.8043	4.5416	4.4396	2.5059	5.1094	4.6831	3.5814	5.2196	5.04	2.7506	4.5789	3.9231	3.9411	5.4376	2.5236	4.3291	5.4209	4.4893	3.9736	4.9284	5.0387	7.511	2.6576	3.8934	3.6679	4.4899	1.3561	4.5129	4.641	4.7793	3.3813	4.441	3.5148	3.9212	5.6011	4.6467	5.3089	4.796	4.2563	5.8948	5.4845	3.7203	4.1603	3.8369	4.0781	5.9184	4.8851	3.4128	4.8555	5.1973	3.8728	4.1659	5.1169	5.1506	6.7289	4.565	4.314	4.5484	2.8992	2.5922	6.1434	4.8505
PF3D7_1117000.mrna1_1	PF3D7_1117000.mrna1_1;1033	1033	5.3395	5.51	4.9914	4.7501	3.6576	5.3477	4.8792	3.7344	0	4.0054	3.9486	4.0027	4.3999	2.067	4.8718	5.561	4.5765	4.6433	4.6542	5.7186	4.3702	4.4182	4.1052	5.0272	4.7442	3.2434	5.9416	4.7592	7.0636	4.3771	5.5619	0.516	4.6993	3.9212	4.9625	5.3896	5.0405	5.3165	4.0747	2.9946	3.511	4.7431	4.5662	4.2403	3.2095	4.8053	4.1001	3.9364	3.7236	4.4182	3.7398	4.3716	3.7452	5.0435	4.7887	3.1194	4.7814	4.5254	5.4466	4.0161	4.6259	6.0248	4.0583	4.3031	3.9279	4.6792	4.5534	5.3961	4.3205	5.2087	3.8777	5.4683	5.1445	5.6349	4.5002	3.9373	5.1875	4.3241	6.023	5.5413	4.7159	4.0409	5.8965	5.1683
PF3D7_1117200.1	PF3D7_1117200.1;1	1	5.9809	4.116	5.7795	4.6719	4.4673	5.1953	5.6174	5.36	5.1445	5.7655	5.7085	5.1631	5.1346	3.5922	5.479	4.4699	6.0678	3.5135	5.9193	6.0674	5.7634	4.7517	6.0932	5.605	5.3136	5.8014	4.1554	5.1679	7.2635	6.2261	5.6444	4.7474	5.7522	6.3131	4.7306	3.7908	5.4561	5.8271	5.5245	5.1566	4.3477	4.3462	5.1926	5.0457	4.8304	4.2839	5.0492	6.2065	6.0241	5.3558	5.6346	5.1164	4.8777	6.1313	5.1977	4.7203	4.7808	6.0135	6.1809	4.0934	6.6599	5.6212	4.6938	5.5475	5.4538	4.7404	5.3747	6.2394	6.9331	6.0568	5.5116	5.8227	6.1857	4.9681	5.3169	6.5396	6.4227	5.7934	5.963	4.9686	5.1018	5.3356	6.2265	6.5671
PF3D7_1117200.1	PF3D7_1117200.1;2	2	6.212	6.2583	5.953	6.1562	5.0193	5.0339	5.1289	5.3406	3.696	5.497	7.2828	5.8455	6.1671	4.0027	5.2612	6.031	5.1189	4.7038	5.6784	7.0286	5.8497	6.2758	6.1585	4.9307	4.5198	5.2664	4.9198	5.6106	6.1216	6.2415	5.5283	6.0868	6.23	5.7252	4.1747	4.8186	5.3509	5.2821	5.6966	4.934	4.8792	4.9016	5.3052	5.3001	5.5413	5.3208	6.1447	5.4581	5.1285	5.8397	4.6831	5.6845	3.843	5.8946	5.5807	4.5662	4.7623	5.673	6.4586	4.98	6.0568	6.4962	5.8445	5.4091	5.6845	5.7236	4.7371	6.4323	7.5755	6.1315	4.7334	5.7993	5.4731	4.7766	5.4809	6.3656	6.6992	6.3561	6.6871	5.8122	5.2161	4.4822	6.5587	7.4421
PF3D7_1117200.1	PF3D7_1117200.1;3	3	6.1938	5.6733	5.3761	6.1477	5.2095	4.4128	5.1989	5.6032	3.7613	6.116	5.1731	4.7511	4.9477	4.263	5.6733	5.2735	5.5647	3.3462	5.5401	6.5273	6.4487	5.7358	5.1428	5.8997	5.1623	4.8822	4.86	5.1926	6.2869	6.1408	5.8081	5.2716	5.6424	4.9112	5.133	4.6954	5.5354	6.4814	5.6174	5.561	4.8639	4.5027	6.0206	6.0177	5.0488	4.1627	5.5934	5.2048	6.0325	6.1673	5.4607	5.1607	4.1779	6.3799	5.4738	3.8709	4.2418	5.5913	5.615	5.7342	6.6437	5.4902	5.8977	5.7038	4.7714	4.266	5.5113	6.7833	7.6623	7.9238	4.84	5.0461	6.3083	5.0281	5.0925	6.2418	6.29	6.6415	6.1583	5.7639	5.3027	5.0626	7.0941	7.5474
PF3D7_1117200.1	PF3D7_1117200.1;4	4	6.6193	5.545	5.3667	5.4754	5.3359	6.4084	5.263	5.0325	4.3377	7.0248	5.5783	2.5236	5.8455	3.9317	5.7027	5.0892	6.2373	5.3572	4.9486	6.4293	6.0925	4.7876	5.8934	6.5507	5.8298	4.4202	4.2935	4.1723	6.6545	6.0972	7.0472	5.5598	6.0152	5.8982	6.2668	4.1018	6.4524	5.0076	5.6536	4.7323	4.7856	5.6893	6.1546	7.1691	5.8684	4.5783	5.6662	5.3041	6.6454	5.8186	5.9281	6.1965	4.4005	6.3406	5.7876	4.6685	5.2418	6.6726	5.2675	3.6218	5.546	6.8811	5.943	5.0475	3.7203	5.0233	4.8202	6.2679	6.8075	5.3628	4.3806	6.0492	7.2745	4.926	5.8222	6.6813	7.1758	7.2657	7.0112	6.3773	6.0036	4.2449	6.4026	7.6549
PF3D7_1117200.1	PF3D7_1117200.1;5	5	6.6911	6.0792	5.3423	6.4912	4.4783	5.6882	6.0917	3.9964	3.6554	6.3832	5.9026	5.5589	5.2357	4.1707	5.405	5.6482	5.3712	3.6837	5.4406	7.0784	6.2197	5.8186	6.5083	6.5	5.3441	4.9547	6.5225	5.9653	7.0827	6.5689	6.8325	5.7145	6.3806	6.1189	5.1346	5.5865	5.8112	5.3384	5.5484	5.7049	4.4423	6.8993	5.55	6.7427	6.5844	5.204	6.2937	6.283	5.761	5.434	6.3944	5.2223	6.3248	6.0753	4.6415	4.2839	5.3494	7.0491	6.2296	4.1579	6.6897	6.3041	5.5689	4.7645	5.1627	5.5267	4.7939	5.5583	7.3971	6.015	5.684	5.407	7.8965	6.6431	6.1611	6.4009	6.817	7.0646	7.2195	5.8452	5.1152	4.3916	6.6689	7.4615
PF3D7_1117200.1	PF3D7_1117200.1;6	6	7.0167	5.1322	5.7546	5.9411	5.5075	5.6439	5.6857	6.5245	4.4216	6.5947	5.5308	7.6579	5.7827	2.4647	5.4373	5.9083	5.4715	7.1473	5.4453	5.9718	6.535	5.8048	5.2979	7.822	5.3947	4.5577	8.5045	4.8455	6.2048	7.1365	8.1672	4.6594	8.6871	6.1467	4.8909	8.9363	9.2774	5.5768	5.9446	7.4399	5.5151	8.8436	7.911	9.701	6.9298	5.5135	6.1989	6.3743	7.1521	7.1593	4.6809	5.0157	6.211	6.6372	4.1309	6.9271	5.4286	7.6958	6.6744	5.8644	5.4909	6.7071	7.0593	5.9336	6.6648	7.6555	4.9644	6.9956	5.6665	5.5339	5.318	6.0206	7.6741	7.6906	7.1434	6.7786	7.178	8.2945	6.669	7.6226	5.0583	6.7925	7.6422	6.0369
PF3D7_1117200.1	PF3D7_1117200.1;7	7	8.765	6.6844	5.7832	6.2551	5.2623	5.5132	6.0909	6.3174	4.5447	7.6978	5.6282	7.745	6.2424	4.5217	5.9572	5.4002	6.3761	6.5768	4.853	4.9021	6.0383	6.4843	5.0921	7.2716	5.3954	5.2946	7.8938	5.067	6.1607	6.8129	8.4707	5.6179	7.8429	5.2638	5.4111	7.6594	8.5034	6.192	5.5512	6.6121	4.5298	8.6998	7.5413	8.7499	8.0358	6.191	6.258	7.4583	8.506	6.5892	5.9862	6.238	6.0429	5.8738	7.6076	5.5835	4.7835	6.7601	6.7798	5.4406	5.0094	6.7849	9.1927	5.2672	6.667	5.9514	5.9246	6.6588	6.1098	6.6218	7.066	5.4611	7.5417	7.901	5.9158	6.7075	7.9193	8.9918	6.555	8.0151	6.1369	5.8649	7.7312	5.0321
PF3D7_1117200.1	PF3D7_1117200.1;8	8	9.5995	5.9823	5.6132	9.1048	4.3363	5.4346	5.8615	4.2487	4.6047	9.4502	5.1835	6.914	9.0763	4.2032	6.1266	5.9623	5.8938	7.1503	5.332	5.7769	6.6974	7.9668	5.9662	7.9492	5.6088	3.847	6.8608	5.7298	6.3058	7.4562	9.625	4.8699	9.4337	5.9474	4.5886	6.6651	9.2757	6.9121	5.8235	6.1127	5.2876	9.175	7.353	8.5421	9.075	6.3808	5.545	5.8432	7.4385	8.1765	5.8829	6.0879	6.4925	6.7214	6.9283	5.3823	5.957	7.5931	7.1665	5.7423	5.9291	6.6865	8.4804	6.1445	7.253	6.3835	7.3484	8.2181	6.1247	5.7046	6.5298	7.0948	8.6068	8.0246	6.4617000000000004	6.9746	8.0879	7.9547	6.7739	8.5942	6.2845	7.9684	8.8816	5.3523
PF3D7_1117200.1	PF3D7_1117200.1;9	9	6.4933	6.2917	6.0014	6.7984	5.4091	5.4841	5.5948	5.3172	5.2284	6.3395	5.431	6.6535	6.7661	2.943	6.0974	5.6761	5.6741	5.4165	6.3384	6.5433	6.2909	6.8883	8.0608	7.1079	5.3951	4.8738	4.8885	5.2434	6.0352	6.4184	9.1914	4.9732	8.4882	6.1989	5.6232	4.649	8.9015	5.9771	5.5886	5.2687	5.4185	9.1653	5.5913	7.0866	6.1965	5.4094	5.0993	8.1135	5.1173	6.6914	6.3462	5.7189	4.5898	6.6672	6.2059	5.8625	4.6876	7.3348	6.7569	5.9409	5.7908	6.325	5.7485	5.1081	5.9793	5.7999	5.9404	8.5088	7.4379	5.5937	6.0849	6.5141	7.4298	5.8455	5.6991	6.126	7.2906	7.3649	6.645	6.4749	4.5491	5.978	9.3186	7.1988
PF3D7_1117200.1	PF3D7_1117200.1;10	10	6.6141	6.811	6.6706	7.3924	5.054	5.9568	5.847	6.0665	5.9481	7.2319	5.9995	6.3507	6.7639	4.3985	5.2242	5.9217	6.8436	5.5978	5.0361	5.8032	6.7342	8.1103	6.2329	7.4137	5.8681	4.3377	6.0063	5.7181	5.7708	7.5531	10.3097	6.0557	8.0259	5.826	5.4029	6.6529	7.4068	5.8565	6.2155	7.5371	4.7021	9.5552	7.0862	8.4362	6.3916	6.0334	6.1237	5.9734	4.5379	6.6993	9.1161	6.2885	6.7592	7.2736	6.5048	6.5086	5.126	6.4735	7.7275	6.0995	5.2067	6.8019	7.0341	5.4841	6.4106	5.7517	6.4951	6.3212	5.4979	6.4345	7.3903	6.5154	7.771	7.621	7.7334	6.34	8.151	6.9052	6.5265	7.6242	5.8255	3.3618	7.2492	6.3742
PF3D7_1117200.1	PF3D7_1117200.1;11	11	6.3915	5.6407	5.4976	6.0341	5.4353	5.7879	6.1623	5.2566	5.5607	6.8856	5.3012	5.5859	5.128	2.9598	5.0277	5.814	4.6775	5.347	5.5951	7.1575	7.4229	5.6636	5.133	6.4757	5.8951	4.7527	3.6496	4.9565	7.2503	6.8582	6.6967	4.8063	5.98	6.3325	4.9547	5.0157	5.314	5.5264	6.7173	5.2388	5.5644	7.1934	4.9841	5.5033	5.6648	4.5236	5.7178	6.2203	5.1073	5.3981	6.0605	5.4947	4.9995	6.8461	5.7131	5.0514	4.2525	6.849	5.9761	4.9411	6.4535	6.6679	5.9067	5.561	4.6859	5.5586	4.7049	6.079	7.9837	5.7032	4.5385	4.5392	6.8372	5.0917	5.348	5.6738	7.0403	6.6166	7.2728	6.8672	4.4443	5.6352	6.6899	8.5418
PF3D7_1117200.1	PF3D7_1117200.1;12	12	6.8655	6.3757	6.1514	6.1432	5.8306	6.1252	8.5265	6.1997	7.6134	9.3847	5.4515	4.8104	5.6988	4.6599	6.1727	6.0864	6.5586	6.709	6.2713	7.7975	6.7884	5.9891	6.7618	7.8134	5.2836	5.392	5.2702	4.9246	6.6223	6.9205	6.9064	5.6591	9.288	6.1534	5.988	6.3658	6.8856	6.5777	7.7102	6.0535	4.3547	9.8826	5.9547	7.3022	5.9725	5.9105	6.8535	8.7993	5.5692	7.5031	6.4029	6.0219	8.6617	9.2052	7.7189	5.2843	4.7687	9.4108	7.0697	5.6614	6.1781	7.6709	6.9153	5.5258	6.585	5.14	5.1659	5.3363	7.4602	5.2898	6.2428	5.6809	9.6037	7.2845	6.9637	6.408	8.3312	6.3899	6.8706	7.9042	5.8301	5.7079	6.2087	6.7667
PF3D7_1117200.1	PF3D7_1117200.1;13	13	7.6555	10.1895	6.3554	8.4741	4.3674	7.2117000000000004	9.1282	6.3618	4.1771	12.4269	7.2217	8.615	8.8822	5.5426	7.3481	9.1807	7.763	8.7624	7.2951	8.8746	9.3133	8.7123	6.9473	8.8838	6.7865	3.9505	5.5638	7.1089	8.6744	8.8892	10.3593	5.9812	10.9532	6.6267	6.7147	6.6289	10.7808	12.01	11.3855	9.4397	6.4955	9.62	7.2964	7.8769	7.7361	5.9837	12.3252	11.3079	5.3813	9.5615	5.953	7.9913	7.611	10.7318	11.5074	4.5527	7.3571	10.2567	5.68	6.8923	5.6848	9.1474	8.2856	7.2589	10.3485	6.6866	5.8753	7.15	6.2477	9.72	5.36	7.8078	10.7256	7.2917	7.6345	6.9722	9.4623	7.0009	8.0556	9.894	6.3976	5.2288	7.2483	5.1396
PF3D7_1117200.1	PF3D7_1117200.1;14	14	8.8624	10.7598	8.7074	9.1937	6.9074	8.1146	9.2689	6.9015	6.8098	12.5588	7.9752	7.0537	9.7284	7.0473	8.2203	9.3943	7.328	8.6051	6.5953	9.3592	8.5561	7.0839	6.919	8.4384	8.0012	7.866	8.1683	5.3695	9.1304	8.1012	7.5632	6.083	10.1506	8.7287	6.3332	7.7725	8.483	12.0952	11.7478	10.8294	6.5343	10.0986	7.4294	7.4514	7.8769	7.6551	12.1389	11.3295	5.7173	9.412	7.3555	8.2787	8.6222	11.1179	12.0563	7.2935	7.1167	8.741	6.3957	6.7774	5.9871	9.987	8.944	7.343	9.7315	7.5531	6.7482	8.6931	6.1983	10.0913	6.8251	7.4763	9.47	7.0184	8.3461	6.52	10.3972	7.6358	7.5359	9.9897	7.1711	7.9261	8.9253	6.6802
PF3D7_1117200.1	PF3D7_1117200.1;15	15	6.7145	6.203	6.6781	7.8338	4.6182	6.7182	8.7419	5.8557	1.3103	12.3527	5.6528	7.1364	7.014	3.6622	7.6245	9.1095	6.7789	8.2813	5.8866	8.9298	8.5678	6.1878	6.191	8.2723	8.3851	5.4074	8.4569	5.9602	9.0102	8.3449	7.3897	5.2079	10.1187	8.9644	5.823	7.1628	8.2192	12.1978	11.2823	6.7045	6.2485	8.8342	7.1453	6.4983	5.9977	6.4067	12.3514	11.0866	4.7866	9.3153	5.8324	8.4127	6.7612	10.5112	11.6012	5.2342	7.7025	5.4957	5.811	8.8513	5.0496	8.8907	8.3956	9.1826	8.2943	6.8021	5.4269	6.7819	5.9625	9.7683	6.3036	7.7573	6.9599	7.2419	9.5722	5.1359	9.344	6.7255	8.8463	9.0226	6.8287	5.8181	7.2167	5.9172
PF3D7_1117200.1	PF3D7_1117200.1;16	16	7.0392	6.7193	5.2311	6.1589	5.4851	7.17	9.1212	5.7474	5.3927	12.1182	5.856	5.6809	7.4912	4.1635	8.2067	8.1376	6.0685	6.6651	4.8455	7.8422	8.3807	4.7015	5.8953	7.42	6.5333	7.6194	9.3232	4.855	8.2446	8.1371	6.6499	5.669	7.8247	6.7464	7.288	9.4135	6.719	12.066	11.2182	6.6193	7.7414	6.8223	7.093	7.5874	6.4421	5.6044	12.3633	11.0444	5.1001	8.0128	5.8861	7.8299	6.8925	10.963	12.4032	5.4998	6.6397	5.6267	6.8637	7.046	5.1014	9.6511	9.0664	6.3295	9.5257	6.7495	5.5201	6.6977	5.5807	10.2169	5.7936	6.9032	6.7156	7.8514	8.069	5.6177	10.102	6.6682	6.8742	9.1617	7.4649	6.3925	7.7798	7.0563
PF3D7_1117200.1	PF3D7_1117200.1;17	17	5.9136	6.3735	6.0706	6.0953	5.3646	7.1248	8.6426	4.2234	4.375	12.3758	5.4967	9.1372	5.1502	1.7225	7.8715	8.3631	6.3183	5.151	5.2176	8.1225	7.8519	4.0866	6.2655	6.0727	6.3286	4.9217	8.285	4.0968	8.0918	7.3723	6.1406	4.8515	6.1167	5.625	4.7703	9.0108	4.7819	11.3767	11.0449	6.4828	5.0535	4.0644	6.4094	5.2672	5.2475	4.6276	11.9008	10.8123	4.054	5.8807	5.8941	5.986	6.0074	9.7	11.0666	4.1851	4.4053	5.0228	6.0027	5.3882	5.1591	9.3348	6.451	4.935	6.2288	5.8258	5.0067	5.5573	5.1823	9.8257	5.3248	5.0492	6.3698	5.8314	6.0616	5.0334	9.7829	5.7211	5.978	5.9692	6.6953	4.2079	6.3932	5.1599
PF3D7_1117200.1	PF3D7_1117200.1;18	18	6.1391	5.7993	4.4269	5.1235	4.5613	5.6896	7.0197	2.2449	4.332	12.2634	5.1667	3.9837	5.1077	2.3161	6.9538	6.6635	4.916	4.6938	4.3089	7.4476	6.3906	4.251	3.7782	4.6346	4.1771	3.4289	6.9396	3.696	7.3364	5.877	4.9754	1.9373	3.9709	4.8181	4.9704	7.0261	4.7719	9.7214	10.3265	5.6413	3.5223	3.3161	4.4712	2.903	5.3345	4.9805	10.9268	9.6867	4.7192	4.6375	4.3161	4.9602	4.784	8.5258	9.6197	2.3277	5.0887	4.691	4.4899	4.6859	4.7576	8.1501	4.8992000000000004	4.4581	5.0206	3.9193	3.756	5.3716	4.3561	8.7528	3.4489	4.4692	5.193	2.546	6.1066	5.2739	8.9823	4.6565	6.3507	2.84	4.6656	4.5987	5.2839	3.1651
PF3D7_1117200.1	PF3D7_1117200.1;19	19	6.5223	5.8686	4.7761	4.251	4.8953	5.0286	6.866	4.888	2.4594	11.9017	3.5261	4.8192	3.3951	3.126	6.6384	6.4949	5.2498	4.033	4.8197	7.4778	6.318	3.0583	3.0126	6.3612	4.2141	3.9946	5.2141	4.9425	7.6244	6.4148	4.106	3.8074	6.0509	4.5254	4.2765	6.5095	3.3031	9.3303	10.2669	5.7861	4.3198	2.8237	5.2563	5.4104	4.4692	4.5934	10.9446	9.022	4.854	4.314	3.7355	4.2016	3.306	5.4026	8.9931	4.594	4.3889	4.9388	4.1416	5.1169	4.6035	5.6241	5.6565	4.7404	4.6814	5.0639	4.8349	5.8382	4.2227	9.0966	4.7645	4.8525	3.9298	5.4931	5.4803	2.9653	7.4213	5.2114	5.1989	4.204	4.0626	3.4343	5.4899	2.6781
PF3D7_1117200.1	PF3D7_1117200.1;20	20	5.6305	4.8943	5.4175	4.359	4.189	4.916	6.6978	3.5336	4.926	11.754	5.0054	5.4588	4.5179	3.3618	4.6814	6.2203	5.1404	3.7887	5.4841	4.7447	5.6806	4.4931	4.7186	5.1819	4.5789	4.8089	4.2126	4.6673	6.0477	4.7355	5.4002	2.4957	4.9155	5.4838	4.2426	5.4928	4.0626	8.1335	9.2399	5.1085	3.2898	4.1898	4.9759	4.3854	3.1843	4.4653	9.4071	9.3969	2.6576	4.0832	5.0631	4.5509	2.3363	5.3684	9.6296	3.852	4.3778	3.0356	5.4617000000000004	4.5002	4.8629	5.8848	5.1064	5.0027	2.8777	5.257	3.4919	4.6571	3.384	8.6021	3.903	4.842	5.8174	5.704	5.1965	3.729	5.9537	4.295	5.5211	2.6554	4.9155	3.1859	5.9588	3.3854
PF3D7_1117200.1	PF3D7_1117200.1;21	21	6.573	5.6645	5.1359	4.9103	3.6508	5.2839	7.7238	3.6369	4.382	11.7918	3.1309	5.5521	5.1493	0.903	5.0892	8.013	4.8125	3.9644	4.2373	6.7862	6.0815	5.2106	4.986	4.7981	4.8639	4.3498	7.5751	4.5503	7.0025	5.6276	5.6605	0.9411	5.3568	4.9236	5.0409	7.0358	4.9217	9.3851	10.1146	5.3635	2.4436	4.9887	4.7829	5.1497	5.8709	6.2415	10.2268	9.6985	4.5711	5.2196	5.2702	5.5245	5.5503	5.558	11.3121	4.8032	7.2383	5.7428	5.3768	5.5987	5.2384	6.7857	6.0099	4.852	5.0241	6.0976	3.0566	5.5348	4.8634	9.753	4.0661	6.5506	6.0255	5.6144	5.8362	4.5236	6.6369	5.3082	5.4754	4.6153	5.7703	4.0259	5.9509	4.8822
PF3D7_1117200.1	PF3D7_1117200.1;22	22	5.5122	5.4393	3.7602	4.9869	6.6939	4.904	7.5074	4.0738	6.925	12.1315	3.7398	4.8001	3.6253	6.7221	3.7981	7.7239	5.3593	4.1562	6.035	7.2685	5.1599	5.6653	4.2578	4.847	4.8545	3.9222	6.205	5.3309	7.3807	5.9191	6.8581	3.2016	4.812	5.2698	4.8374	5.228	3.8885	8.296	8.2564	4.1579	3.9616	5.2238	5.1123	4.3313	4.1235	5.1227	9.15	7.5791	3.3491	4.9878	4.8135	4.8694	1.4906	5.2619	12.683	4.3625	9.2243	4.7431	5.9807	4.861	4.2388	6.9088	4.7425	5.1683	4.8359	6.8264	4.9873	4.7142	5.7336	10.9356	4.841	8.9019	5.6809	4.8125	5.7366	8.0706	6.7741	5.0561	4.6899	3.8186	6.7815	3.257	4.9307	5.1914
PF3D7_1117200.1	PF3D7_1117200.1;23	23	6.2952	5.2196	4.9607	5.3757	2.2296	4.8866	6.9226	3.26	2.3363	11.3243	3.852	4.3568	4.9088	0.0566	5.2769	6.6535	5.3143	3.5435	3.9364	8.5033	5.9584	4.749	6.1062	4.3341	4.7398	4.5662	5.5638	4.1227	8.2716	5.4867	5.2238	5.4239	7.3672	5.7931	4.99	4.2441	4.3868	4.6893	5.251	3.9165	4.0687	5.0951	4.3653	5.1473	4.7131	4.4383	5.4542	5.0618	5.31	4.4634	4.9279	5.5232	3.319	5.6358	11.2456	4.3074	6.1254	5.1562	6.2311	6.0325	4.9699	7.5497	6.6457	5.7525	4.2024	6.2802	5.1946	5.1779	6.933	9.9771	4.5795	5.6826	6.0938	5.2961	6.3745	4.935	8.0245	5.2506	6.0106	4.8525	6.7442	4.464	5.8758	7.0241
PF3D7_1117200.1	PF3D7_1117200.1;24	24	5.3968	4.8032	5.5783	5.1839	4.6525	4.8334	4.0566	3.9561	3.4114	6.77	4.1914	5.925	4.8339	2.7377	4.504	5.3809	5.233	4.4039	4.0575	5.2739	4.7814	4.5515	4.4416	5.6559	5.0531	4.9425	4.7479	4.2987	4.7714	5.3363	5.5122	2.9616	5.0108	5.1655	3.1027	2.6182	5.2521	4.6803	4.6656	5.3041	3.26	4.8585	4.696	3.7677	5.1185	1.9745	5.6188	4.7274	4.3618	4.5033	5.0014	5.6182	4.6076	5.5607	4.706	4.8997	4.8777	5.4522	5.6493	5.2517	4.7452	7.0239	6.454	3.3923	4.5148	6.2583	3.5705	4.9045	5.9274	5.8032	4.1001	5.4822	5.1775	4.7257	5.8347	5.6568	7.6781	4.4705	4.8545	5.8743	6.2327	4.3341	5.7986	7.8646
PF3D7_1117200.1	PF3D7_1117200.1;25	25	5.6366	4.9547	4.9565	5.1371	4.228	5.2761	5.4552	1.8319	3.1094	6.8181	4.5552	4.1144	5.3775	3.9495	5.6935	5.0299	5.3785	4.7159	4.384	5.4558	6.3286	3.7939	5.7137	5.0674	5.2931	3.2172	2.4699	4.95	5.6755	6.4386	6.009	5.2067	5.5472	5.7409	4.6803	0.6323	4.6311	4.2319	5.4699	3.9709	4.3262	3.7645	4.8684	4.6305	4.4496	5.0099	5.2227	4.3583	4.9026	4.2464	5.0682	5.5814	4.3406	5.2547	5.0725	5.4699	3.842	5.111	5.8014	5.0228	4.2157	6.5683	5.4867	4.8475	4.588	5.779	5.1799	5.2824	7.0915	5.7655	4.1293	5.3391	4.7415	5.8792	5.8354	4.5503	7.5016	4.6439	5.6622	5.4326	5.3009	4.3923	4.6786	5.1918
PF3D7_1117200.1	PF3D7_1117200.1;26	26	6.3372	4.7876	4.6404	4.7586	4.2441	4.9093	5.2791	4.0934	3.0652	6.6141	5.4269	5.4433	4.8565	1.7312	5.3782	5.4283	4.3903	3.3277	4.7098	5.0027	5.9406	4.6876	5.2608	4.7887	4.5515	2.8718	4.7071	4.6129	4.9453	5.8283	6.1583	2.0391	5.4175	4.6662	5.0836	1.9411	4.1771	5.0938	5.0067	4.7274	4.2373	3.856	4.5527	4.6456	5.1599	5.4393	6.7144	3.1779	4.5441	4.2884	5.7015	4.6848	3.8777	5.0963	5.2098	5.1687	2.9126	5.4063	5.3723	5.8004	5.0592	7.2934	5.8192	5.0103	6.1075	4.8817	4.904	5.3359	7.178	4.4673	4.7939	5.0866	5.5789	5.0036	5.3621	5.4426	7.7338	5.009	6.3668	5.0976	5.5901	2.2898	4.073	5.3628
PF3D7_1117200.1	PF3D7_1117200.1;27	27	5.889	5.0334	4.856	5.0277	5.272	4.7186	5.7978	3.7592	4.6531	5.2672	5.5925	4.9964	4.3241	4.3653	5.0067	3.7887	5.5423	4.6622	5.3667	5.0233	6.0538	4.5279	4.1969	4.2304	5.7344	4.2668	2.8914	4.9782	4.9198	5.1558	3.9819	4.7861	3.841	4.0661	4.6467	2.4489	4.4202	5.1871	5.5934	4.8048	3.4983	3.5765	5.3323	3.7334	4.3399	4.2149	5.2071	4.5336	5.8505	3.2172	4.4647	3.7038	7.1969	5.2137	5.9409	4.0054	2.6826	4.849	5.3118	5.353	5.7298	7.111	4.9107	4.3971	5.3523	5.044	4.4555	5.784	6.0058	5.9549	4.342	4.9279	5.1114	4.7751	4.441	5.6305	7.3815	4.2532	6.0613	5.1123	4.6938	3.6668	5.1102	5.7669
PF3D7_1117200.1	PF3D7_1117200.1;28	28	6.0363	5.0085	4.9727	5.017	4.6094	3.6064	5.0535	6.9264	2.797	5.9748	4.1985	4.8192	5.2627	4.2219	5.4922	4.8968	5.1502	1.5753	5.2095	5.2898	5.7013	4.9509	5.8081	5.6182	4.7328	3.3978	4.8977	3.7474	4.1326	5.6966	5.2716	4.4542	4.5711	5.4565	2.4489	2.7181	3.2705	5.1202	5.431	0.7908	4.3554	4.9112	3.7506	4.4621	4.9131	4.0832	5.7674	5.5494	2.373	4.9074	5.2487	4.6554	3.366	4.8977	5.1655	4.8679	3.0925	5.78	5.6138	3.9231	5.0747	4.5515	5.6927	5.5753	6.0938	4.7296	3.8904	5.0157	5.822	6.0043	4.6129	5.4433	4.6548	4.1416	6.0783	5.0972	6.1771	4.1481	5.2319	5.1938	5.1938	4.1985	5.4718	5.1851
PF3D7_1117200.1	PF3D7_1117200.1;29	29	5.5832	5.366	5.6499	5.0755	1.6871	4.3132	4.3169	3.5336	2.278	5.3778	5.5708	4.7861	4.4607	3.6519	5.251	5.1882	5.4373	4.5304	4.2487	5.746	6.0148	3.441	4.8022	4.6605	6.3261	3.0479	4.5154	5.1683	6.0204	5.3498	4.9486	4.854	3.859	6.0811	3.5534	3.9919	3.2063	5.0704	5.7782	3.4944	3.6938	3.1603	4.7866	4.6588	4.7425	4.6346	6.3404	5.5311	4.4627	4.8243	4.6882	2.4303	4.7049	5.627	5.5999	5.0479	4.673	4.7071	5.636	5.1522	4.4568	5.8135	4.98	5.2126	4.5699	4.7866	4.5619	5.133	5.9208	7.1152	4.5404	4.7981	4.1587	5.7506	6.0339	5.7592	6.3049	4.1699	5.8102	5.6194	5.2858	4.8186	4.9174	5.9866
PF3D7_1117200.1	PF3D7_1117200.1;30	30	5.9923	5.4973	5.6097	5.6565	7.459	4.9059	3.99	4.5558	5.2024	5.9521	5.3038	4.4679	5.0682	6.8422	4.6724	5.2776	4.3067	4.9141	4.591	5.6226	5.6662	5.4957	4.1731	4.8943	7.9114	2.2141	5.2906	4.306	5.4283	5.2403	5.7129	4.073	5.7002	9.3503	4.5317	1.9782	4.4263	4.6792	5.14	4.4482	4.1383	3.4114	3.8669	3.1424	4.8644	4.4607	6.9606	5.3466	2.9107	3.0993	3.6496	4.4783	3.1827	5.373	6.1164	5.257	4.9782	4.7533	4.7131	6.201	5.1651	6.1081	4.7181	5.2407	5.8934	5.1611	3.7442	5.5469	5.7287	6.2232	5.8094	5.5351	4.0704	2.9355	5.541	5.3854	5.9355	4.7038	5.3085	5.8777	5.07	4.6346	5.1185	7.4794
PF3D7_1117200.1	PF3D7_1117200.1;31	31	6.1133	5.2627	5.5207	6.5035	4.0224	5.2254	4.6129	5.4647	0.1506	5.8324	5.5729	5.496	6.2972	4.6753	5.36	5.3568	5.4276	2.6276	4.2817	4.8714	6.1085	4.3785	6.6441	5.0206	6.8758	4.437	3.8237	4.5934	5.8263	4.9686	5.281	5.4944	5.5656	7.8712	2.9011	3.5484	3.925	4.3702	6.2311	4.9593	4.1522	3.854	4.5135	5.3092	3.5801	4.3023	5.6713	4.497	4.9288	4.0241	5.0993	6.4811	4.6153	5.2133	6.1623	3.9079	4.4561	4.7442	5.517	5.545	5.1048	6.765	5.4243	5.3477	5.5741	5.4893	4.347	5.585	6.5081	6.8391	3.5385	4.7682	6.4489	4.9561	5.2304	5.6079	7.2154	5.2664	5.1819	5.9575	4.0117	2.26	5.3537	5.9709
PF3D7_1117200.1	PF3D7_1117200.1;32	32	6.0603	5.2311	4.9968	7.1312	5.6387	5.2199	4.3484	4.9378	4.6786	6.3103	5.4039	6.1198	7.5664	4.1867	5.2392	5.2223	4.266	4.3356	4.6758	5.5351	6.4067	4.8384	5.9023	6.3189	7.2982	3.568	2.3785	5.2227	6.7282	6.413	5.7905	5.7412	5.5506	7.5745	5.2847	4.3284	5.2079	5.7581	6.993	4.257	3.5607	4.7032	5.9453	3.9298	6.8212	3.8639	6.7392	4.7892	5.8273	7.1052	8.4209	5.0925	3.926	5.1843	6.4622	4.7661	4.8324	6.4306	6.5381	6.2679	5.4155	7.131	5.9196	5.0081	6.5883	5.517	3.7463	4.9122	8.0544	7.8925	4.3031	4.1922	6.5076	5.4155	6.7474	6.3406	7.7051	5.6188	5.9787	6.6914	5.6014	2.568	6.0433	7.5789
PF3D7_1117200.1	PF3D7_1117200.1;33	33	6.6101	5.1371	5.1591	6.7259	5.8753	5.753	4.6542	4.7388	4.6519	6.8464	6.2397	6.4067	7.1778	5.51	5.8232	5.9925	5.1603	4.6611	4.6328	4.9955	7.4041	6.953	6.5923	7.0283	5.6868	5.9932	4.5625	4.7208	6.5702	6.3406	6.325	5.6619	6.9946	7.3402	5.3899	5.2884	4.8807	8.1748	6.1583	4.6736	4.6656	5.3851	5.4239	5.314	6.3336	4.7015	6.9322	5.5014	5.2284	5.266	5.7684	5.8192	5.875	6.5749	7.1639	5.4145	5.5515	6.1721	6.4487	6.4951	6.0352	7.7332	6.5661	5.1566	6.414	6.0904	5.0875	5.9231	8.0657	7.5415	3.6473	5.9091	6.7838	6.8702	6.7896	6.6294	8.2749	6.6469	5.5668	7.2453	6.023	2.1603	6.0317	8.8109
PF3D7_1117200.1	PF3D7_1117200.1;34	34	7.4638	5.9272	6.079	7.1997	5.0081	6.3853	5.8304	6.2248	5.7876	7.4629	6.9751	6.6831	6.7698	6.71	6.0361	6.3248	5.926	4.3277	5.3306	7.1351	7.5603	6.2655	6.3712	7.3315	5.6562	5.1811	6.9475	5.5354	6.5486	5.9649	6.8564	6.2636	7.8093	6.4368	4.3147	7.1318	6.6978	7.5659	6.2016	4.8654	4.9155	4.5564	5.3813	6.0629	6.8295	6.3418	7.4467	6.2392	6.6018	4.4469	5.1787	6.1125	5.5954	6.1305	8.5312	4.8465	6.1123	6.9065	7.1728	7.0771	6.8152	8.5623	6.4019	5.8902	7.204	5.9568	5.332	6.0989	9.5445	9.1546	5.0955	4.2494	7.0687	6.3763	8.1236	7.1501	9.3651	6.7033	6.4606	7.6205	5.9397	5.9413	7.4863	9.5237
PF3D7_1117200.1	PF3D7_1117200.1;35	35	7.5838	5.6427	4.9217	8.509	7.2285	6.1493	6.1029	5.4373	7.7341	7.3831	5.5886	7.0015	9.7314	7.7889	5.8912	5.9098	6.1916	5.1256	4.7312	9.1032	6.6761	6.0503	7.0313	8.3841	5.8773	5.3194	8.754	5.9059	9.3356	6.7444	6.8198	6.8559	7.9956	6.8005	5.0295	8.3302	5.7323	6.3473	6.9234	5.6126	5.1156	5.9891	6.1185	5.9463	7.5562	7.0108	6.0108	7.2565	4.9745	5.2836	5.634	6.7866	7.5504	6.1609	8.486	5.1214	7.7012	6.5926	6.6555	6.3054	6.318	10.2464	6.7975	5.2399	8.3542	6.3196	5.712	5.6733	8.5954	8.3409	5.2342	7.0045	7.1466	6.4426	7.1844	6.6169	8.2792	5.6792	6.7964	8.2058	6.9016	5.6238	6.225	7.8267
PF3D7_1117200.1	PF3D7_1117200.1;36	36	7.7914	5.2675	5.3667	8.8212	7.5176	6.2585	5.4376	6.2217	9.6433	7.6691	6.054	10.2588	9.7928	8.2536	5.8605	5.632	5.6696	9.9968	4.6781	7.6508	6.0259	5.3462	7.0457	7.7042	5.7631	4.5261	8.9216	5.5373	7.6179	6.8901	6.2767	7.5113	8.4263	6.2479	5.3712	9.509	6.1857	6.4648	6.904	4.8605	4.9355	5.2422	6.0637	5.314	7.514	7.1085	6.2464	6.1577	4.8253	6.4801	7.1422	7.1676	6.3471	6.9534	7.9655	6.342	7.2526	6.7765	6.0239	7.0686	6.2093	9.3747	6.1729	5.2407	5.4992	6.5653	5.225	5.5937	7.3641	8.3115	6.1048	5.8819	7.2575	7.1713	7.1661	6.3695	9.3684	5.3147	6.4617000000000004	6.4534	5.9547	4.9718	5.4656	7.5026
PF3D7_1117200.1	PF3D7_1117200.1;37	37	8.1142	8.1891	5.9821	9.3786	8.0653	5.1993	5.7517	5.5248	9.3762	7.7386	5.8637	6.8764	9.8709	8.636	5.6444	6.1534	5.6132	3.5838	6.7643	8.1621	7.3926	6.9769	6.5625	7.644	4.8585	5.3459	9.1007	5.862	8.4706	7.0245	7.3753	6.4537	7.6373	5.7007	5.2012	9.0347	7.3035	6.065	5.9333	5.5021	4.7645	4.8207	6.0851	5.3885	7.8872	6.0889	5.6781	5.9568	5.8367000000000004	7.028	5.9939	7.7213	7.166	7.1924	8.2199	4.3618	6.9837	7.039	6.6196	7.2564	5.4022	8.43	7.596	6.6275	6.5583	6.8355	6.1389	5.4738	6.6467	7.2871	5.684	7.3434	7.0247	6.9748	7.425	6.6656	9.115	6.7719	6.8056	7.0981	6.3217	6.2128	5.8787	6.3012
PF3D7_1117200.1	PF3D7_1117200.1;38	38	7.5009	7.0058	5.6545	9.5561	7.2766	5.7735	5.6407	5.7377	7.4814	7.6877	6.406	6.7942	9.8815	7.6901	5.9224	5.998	5.6611	5.9045	5.7936	8.3401	8.9639	7.2124	6.2085	8.6982	4.5379	4.9246	7.8502	5.7568	8.694	7.955	8.0897	5.0951	8.4492	5.8314	5.4463	7.4367	7.1536	5.9303	6.0845	7.0862	4.8293	4.8156	5.805	5.6993	6.3163	5.1177	6.6207	6.3277	4.3009	6.2694	6.4714	6.8536	6.8456	5.9088	9.0298	5.354	6.6267	7.2511	6.1022	8.3288	5.7698	7.8787	7.9291	6.4489	8.4663	7.0493	7.1853	6.0607	6.283	8.2557	5.8263	6.6154	7.6857	6.3866	8.5394	6.695	8.5536	6.2865	7.6724	9.4957	6.8998	7.4069	6.6592	6.8316
PF3D7_1117200.1	PF3D7_1117200.1;39	39	7.4941	7.5667	6.6726	9.877	7.2005	6.2662	5.7816	5.6871	7.0583	8.4518	5.7592	5.9038	9.7815	7.0787	5.9862	5.5207	5.7382	8.857	6.7912	8.1774	11.3578	6.7068	6.3045	7.9838	6.3584	3.6323	6.1591	6.563	8.2254	7.8492	7.7148	5.5527	8.0008	5.8099	5.3975	5.5702	7.3917	6.1361	6.2677	7.119	5.4482	5.093	6.548	5.4124	6.4529	10.2986	5.4439	5.3143	5.5429	6.9463	6.6411	6.8579	6.9077	6.6064	8.9612	5.5289	6.5143	6.5328	5.5668	6.0435	6.1473	8.1029	8.041	6.9351	8.6381	6.9391	6.9976	5.6854	7.6168	8.5301	9.7426	6.8741	8.4202	5.4877	6.7227	7.0387	8.2902	7.1808	7.836	9.5364	7.4933	7.867	7.4889	7.0958
PF3D7_1117200.1	PF3D7_1117200.1;40	40	7.5211	8.9215	6.3923	7.4315	7.2599	5.5583	4.7054	5.2373	7.5903	8.3724	7.0585	5.7737	7.5116	7.3314	6.3964	5.6798	6.0195	6.8864	6.8716	8.015	10.9215	6.3997	5.4263	5.8321	5.3923	4.4202	5.4906	6.842	9.2532	8.8666	7.6568	4.7065	6.1979	6.0853	4.7996	4.8455	6.5204	6.1528	5.7756	8.0972	4.1227	4.8334	5.6279	5.4403	7.5527	6.7032	6.441	6.1167	4.1723	7.4319	10.3062	7.5726	6.1607	6.8056	6.883	5.6574	6.2763	6.8769	6.0226	6.4274	5.8676	7.2837	7.2251	6.7955	7.1718	6.3859	7.8982	5.7197	6.5278	6.9606	6.3735	6.4468	7.9377	4.4899	6.4634	6.0889	8.8681	6.5622	8.1809	7.7854	6.9311	8.4203	7.0203	7.0249
PF3D7_1117200.1	PF3D7_1117200.1;41	41	7.2925	7.746	6.1621	7.455	5.0781	5.7225	5.3858	3.1795	5.272	8.235	5.7257	6.1489	7.5054	4.7533	6.1532	5.99	5.6668	6.2061	7.1649	7.5644	10.6574	5.9651	5.3172	6.8057	5.757	4.9098	5.709	6.8133	8.6035	8.1879	7.2197	4.2434	6.3252	5.9103	5.3768	6.2192	5.7544	3.8728	5.9162	6.8098	5.0561	4.8555	6.9965	4.9695	7.4465	6.3478	5.9317	7.5544	5.4472	6.3813	10.2009	5.9676	4.5304	7.2269	8.4943	5.4482	6.2627	6.3161	6.243	5.3441	6.419	7.3026	6.6499	7.0677	6.4321	6.0433	7.7741	6.0925	5.5046	8.1461	5.7181	5.7301	8.3957	6.023	5.9231	7.1683	8.3477	6.3963	6.85	6.7613	6.5347	7.9753	6.7594	6.1867
PF3D7_1117200.1	PF3D7_1117200.1;42	42	7.9067	8.5361	7.272	5.966	5.6519	5.7118	5.9359	5.6404	5.8557	8.4869	7.0468	5.9418	6.2141	4.9612	6.2392	5.6215	6.1214	5.1651	6.6408	7.6976	7.3283	5.3875	8.4476	6.4989	5.849	3.1811	5.292	7.3893	7.7367	6.7355	6.2342	8.3933	6.467	6.2943	5.3409	3.6171	5.9215	5.6696	6.6918	7.3288	7.6368	5.4611	6.7156	5.709	6.6696	5.6991	6.7065	6.3644	5.5053	5.7412	6.6751	6.4522	6.2292	6.9398	7.0157	5.62	5.9284	7.3924	5.6545	5.5214	6.1857	6.5712	7.8762	5.8192	6.9234	6.0828	7.1692	6.8328	6.5225	7.3275	5.6522	5.6977	8.062	6.0879	6.4782	6.7282	7.0783	7.8731	6.2143	5.6135	5.4074	6.5418	6.5254	6.6552
PF3D7_1117200.1	PF3D7_1117200.1;43	43	7.5982	7.443	6.9507	4.8846	5.7934	5.4825	5.9551	4.9184	4.2668	7.3122	6.8576	5.106	5.5984	5.0592	5.7068	5.5521	5.0626	4.5311	5.5847	6.2319	6.6439	5.7711	5.7645	6.4192	5.7727	5.7996	3.8807	5.2754	6.8792	5.5913	6.0892	6.592	5.9286	5.9432	5.6896	5.0832	6.3356	5.7892	6.3221	6.7596	6.1108	6.2538	4.4074	5.8253	6.5645	5.7592	5.2246	6.3067	6.1052	4.3597	5.6456	5.4532	4.6651	6.6315	5.3882	5.6636	4.3964	7.414	5.1623	4.7856	6.685	5.9236	5.5094	5.3237	5.761	5.6126	4.889	5.5892	6.8203	5.7721	5.3796	5.6302	7.8707	5.7666	5.8163	6.2415	6.5272	5.5829	5.7087	6.1581	4.6328	4.1043	5.5441	7.328
PF3D7_1117200.1	PF3D7_1117200.1;44	44	6.251	7.036	9.1867	6.224	5.6991	6.12	4.7597	4.0747	4.7639	7.1479	6.3947	5.4131	5.1408	4.6904	5.5901	5.1719	5.1326	5.5214	5.8822	7.0798	6.0845	5.9738	8.5699	6.0991	5.2746	4.1177	5.2716	6.4788	6.6163	5.4479	6.2612	7.2218	6.7098	5.9291	4.8929	4.943	4.9805	5.6337	6.915	6.9601	7.828	4.4067	6.8171	5.2238	5.6904	3.9819	6.1029	6.9598	5.3082	5.1807	6.2413	6.744	5.4246	7.3917	5.6865	4.917	6.0575	7.8749	5.7677	5.2449	6.8304	6.3163	5.4009	5.9201	5.2114	4.7692	6.0144	5.0561	7.3143	6.5718	5.7858	5.5951	8.6178	4.488	6.1607	6.1322	6.2992	5.8048	5.7046	6.3875	5.1022	6.4492	6.0376	6.9285
PF3D7_1117200.1	PF3D7_1117200.1;45	45	7.7002	7.6978	8.4884	5.7999	6.1245	6.0913	6.5621	4.4216	3.841	7.079	5.2242	6.2673	5.7973	4.5832	6.1043	7.5433	5.1404	4.4256	5.7819	7.1693	5.684	4.5595	7.5104	6.5945	5.6129	4.5065	3.116	5.151	6.9893	6.1829	5.9894	7.5326	6.2551	5.3484	4.9269	3.9439	5.2679	5.7382	6.3051	7.8524	8.1881	5.7764	6.439	5.4356	5.9796	5.2596	6.1125	6.5661	5.323	5.8644	6.0213	6.6132	4.3854	6.2856	5.4565	4.8186	5.8917	7.6395	5.3016	5.9013	6.1699	5.4702	6.9006	6.6191	5.3012	5.6631	5.9411	5.2445	6.7262	5.4482	7.0975	5.4232	8.5119	5.1231	5.9392	6.1723	7.1215	5.6645	5.7184	6.5091	4.8227	5.7458	5.9866	6.6087
PF3D7_1117200.1	PF3D7_1117200.1;46	46	7.8613	7.6523	7.7129	5.6605	5.6631	6.211	5.8951	4.4383	4.5435	7.2668	6.2662	4.5323	5.9326	4.6565	5.1465	6.013	5.0938	4.4828	5.7255	6.8397	7.7495	4.067	7.0835	6.3291	5.1152	4.9016	5.332	5.9269	6.4219	6.9004	5.9288	6.9967	6.0481	5.3837	5.2578	5.1695	4.3903	5.4087	5.9586	6.6954	8.769	3.5753	7.1559	6.7663	7.0716	6.4731	6.1801	6.7585	5.0887	4.7829	7.7945	5.6977	7.033	5.7798	5.5248	5.054	7.3906	7.908	6.3223	5.5807	6.6826	7.0578	7.8724	5.1627	6.4634	5.4029	5.4715	5.5705	7.097	6.9575	6.508	5.9971	8.3866	5.116	6.2924	6.6209	6.4661	7.3768	5.6302	6.1311	6.0928	5.7452	6.0067	6.1355
PF3D7_1117200.1	PF3D7_1117200.1;47	47	9.1428	10.2202	8.1521	5.7996	4.7021	5.1906	6.4655	5.5957	2.8895	8.5168	7.3223	6.847	6.5051	3.6496	5.1367	6.25	6.2213	5.2091	6.7772	7.0217	12.5348	4.735	7.7021	6.9288	6.1965	4.3757	5.017	6.7323	7.4353	13.2091	5.5904	7.4261	6.6088	5.7918	3.9523	4.5987	6.1223	6.6475	5.903	10.4086	7.7701	5.6395	9.5574	5.1239	7.8382	5.8319	6.4967	5.366	5.3016	7.228	6.4954	10.0303	6.2155	6.8027	5.7711	5.888	5.0631	7.2024	6.8869	6.2227	6.4816	7.7933	9.7872	6.646	7.4314	5.6608	6.2988	7.0018	5.7692	6.9555	5.5062	5.503	8.6639	6.1591	7.6266	6.525	7.203	7.7193	7.2965	6.8685	4.9887	6.7857	8.04	6.4335
PF3D7_1117200.1	PF3D7_1117200.1;48	48	8.4436	6.4175	8.79	6.0923	4.3169	6.5002	8.7481	6.3105	4.6375	8.157	7.2896	7.8482	5.6789	4.2288	6.2551	9.1958	7.2758	7.7065	7.15	8.2951	12.5579	4.7527	7.1452	6.455	5.9196	4.6893	4.9284	6.454	8.4693	12.8637	7.2983	6.5821	6.5601	5.292	5.1699	5.9467	6.6915	6.5013	6.7405	5.6625	8.2219	5.0968	9.0634	7.3546	7.2742000000000004	6.6088	6.9491	7.2865	5.9153	7.334	6.6485	9.5911	7.0292	5.8948	7.0221	6.4331	5.8977	6.7401	6.8295	7.7357	6.644	8.4643	9.6816	6.7903	6.7951	6.6041	5.7525	5.9602	6.6772	7.667	5.4944	6.9839	8.4556	6.4256	7.7024	6.342	8.4283	7.7939	7.1118	8.0079	7.0055	5.8462	6.716	6.4806
PF3D7_1117200.1	PF3D7_1117200.1;49	49	7.8831	5.7098	9.0371	6.5893	4.1367	5.6946	7.0057	5.8268	4.0678	7.6639	6.0383	8.3155	6.8819	4.1085	6.0913	6.7423	6.5883	9.0177	5.1898	8.4514	6.079	7.458	8.4047	6.4949	6.554	4.6311	6.0501	5.7029	7.9714	7.182	7.8148	7.8262	6.0492	6.565	5.5444	6.8797	4.7735	5.1631	5.8099	5.2079	6.9153	6.8858	9.1108	7.648	7.8995	4.8934	6.6371	6.7255	5.8074	6.6397	6.5575	9.5578	8.4988	6.36	7.2245	6.8776	5.1227	6.6231	7.331	9.5286	6.9554	8.5347	9.9959	7.4953	6.9801	6.3668	4.2342	6.1404	5.5916	5.5877	6.3217	5.278	8.3407	7.3506	9.6703	7.1198	8.5796	7.8424	7.8078	7.719	6.7975	6.2441	6.2871	6.9765
PF3D7_1117200.1	PF3D7_1117200.1;448	448	8.8917	8.7462	12.3177	7.1285	9.1427	10.4401	6.1278	6.7683	9.1615	9.1272	7.601	10.2817	7.0224	8.5777	10.954	6.6177	6.6947	9.188	5.8477	9.5571	7.522	11.1799	6.9292	14.0096	11.9946	10.1407	6.6165	5.8662	9.8612	7.7077	11.3572	7.4601	13.9536	12.0665	9.4781	5.4135	8.744	11.5357	9.0149	8.3041	6.8712	7.3314	7.9405	5.4449	8.584	8.8603	11.4172	8.7663	7.4284	11.6235	8.4782	7.9895	13.4065	8.6242	11.5538	9.427	7.8003	8.5529	13.5566	9.99	13.0231	13.4009	8.7574	11.169	12.0363	7.7324	9.0783	6.266	10.3969	11.1893	7.481	7.7445	8.8797	13.6642	9.9335	11.6588	13.5985	8.5194	10.5164	12.1335	7.7689	8.9377	7.2048	10.0612
PF3D7_1117200.1	PF3D7_1117200.1;449	449	7.0501	4.985	6.9781	7.4236	8.6201	6.974	7.5197	6.0938	8.4345	7.2011	9.229	12.4457	7.138	8.1628	7.195	7.9653	6.3966	6.3703	6.6878	7.5898	6.5392	5.2254	5.9644	6.7466	8.5357	7.8827	6.4853	8.4717	9.7064	6.8497	6.6398	4.8694	6.5294	9.1366	7.3278	7.1975	5.5011	10.1335	7.6138	4.9556	5.568	5.8367000000000004	6.2823	7.8798	5.8875	5.8301	9.926	8.5194	9.079	7.2598	8.6871	8.5706	8.8784	7.9371	6.3471	5.7724	5.6404	6.238	8.4346	7.9369	7.8746	8.2078	7.0785	13.0978	5.5478	8.8699	5.3295	6.8393	8.0395	6.9606	5.1965	6.0745	7.1646	7.9965	7.7981	7.6238	9.9488	7.3209	13.2567	4.9644	9.1262	4.7682	6.544	8.162
PF3D7_1117200.1	PF3D7_1117200.1;450	450	7.8298	6.1416	7.3276	6.3721	10.2516	7.5998	7.0924	7.4555	10.2745	7.714	8.4462	11.5413	6.6982	10.1841	7.3861	6.5682	7.1147	8.034	5.4185	8.9283	7.0361	4.2653	7.9862	4.5625	8.4303	7.539	7.9126	6.1713	8.5364	6.7361	6.2865	8.2163	4.975	8.6436	7.2209	7.3095	7.2052	9.0985	10.7759	3.9165	5.7897	4.431	7.1333	7.2115	6.5463	4.6542	8.0687	10.7949	8.6418	7.3415	8.387	7.2071	7.9379	9.1783	6.5046	5.8758	7.9499	9.6476	7.1527	6.8613	6.5455	8.7262	6.9856	12.4201	6.1393	9.0176	5.0518	6.805	8.8175	6.5393	5.3586	7.0177	9.7403	7.7993	8.7928	6.6305	9.7585	6.5368	12.7035	6.2602	9.8567	3.7887	7.9419	8.7827
PF3D7_1117200.1	PF3D7_1117200.1;451	451	7.2496	5.3916	6.1995	5.9181	6.4687	7.9627	6.1819	6.6565	6.7159	7.5536	7.039	11.2171	5.9681	7.2491	6.8236	6.0575	6.7188	6.835	5.813	8.3965	7.0897	6.1377	5.2227	5.9807	7.8885	4.7252	7.5353	6.4888	8.797	7.211	6.7347	5.0264	4.4296	8.0946	4.9453	6.8936	5.8301	9.5337	5.9968	5.1526	5.9307	6.1849	6.9326	7.7706	6.0596	5.2854	8.6239	5.8746	8.3623	7.4875	7.4393	7.5289	8.0148	8.9517	5.2653	5.7866	6.4226	6.152	6.713	7.3148	7.3897	7.3446	8.411	12.0474	5.8982	8.7552	3.9837	5.8362	8.4105	6.8054	4.3854	6.1125	6.04	6.7249	7.7103	7.399	9.4556	7.7734	12.7356	6.0204	9.8371	4.701	6.4502	9.1565
PF3D7_1117200.1	PF3D7_1117200.1;452	452	7.2432	5.6721	6.8737	6.9325	7.1844	6.8092	8.0802	8.1887	7.2186	7.2421	8.8786	11.9941	7.3996	6.5401	7.1166	7.8061	8.5393	8.8783	6.493	9.123	7.2087	5.5478	5.7156	5.9635	9.2371	4.6276	6.9845	8.151	9.5741	6.961	6.7608	6.529	5.5361	9.1766	4.7856	7.5091	6.7875	9.683	6.121	3.6554	6.3125	5.5195	7.7743	8.2778	7.0035	6.497	9.2205	6.7317	8.9076	7.6799	7.872	8.822	8.9064	10.3345	6.7272	5.6687	6.4725	5.4679	7.6606	8.6685	7.8211	8.6592	6.9744	13.0312	5.1579	10.1327	5.434	5.6109	7.5029	5.4535	9.4645	6.6196	6.4187	7.2123	8.5665	7.3585	10.3181	6.156	13.3925	7.036	10.6773	6.0496	7.3364	7.8763
PF3D7_1117200.1	PF3D7_1117200.1;453	453	6.9457	6.4681	5.4731	6.2979	7.1437	6.9557	7.085	7.0293	7.5982	7.0265	7.7663	11.6501	7.0577	7.3414	7.8033	6.7343	7.1423	7.8843	5.9366	8.934	10.1031	4.1506	6.7799	5.7866	8.2708	3.4764	7.3692	5.5904	9.1743	10.4033	7.5977	6.5089	4.9709	8.9255	5.2498	6.6695	5.6946	10.2579	6.3208	3.7908	5.7366	6.0079	7.1803	8.3714	6.5393	6.2267	9.5278	6.6964	9.3928	7.6323	8.8594	7.7325	8.9207	8.2094	6.5114	5.6996	8.9329	5.9018	7.2633	9.539	8.8268	8.7606	7.2655	11.7107	8.2083	9.7449	5.2215	8.2312	3.9184	6.3752	4.89	8.958	6.7683	6.9872	8.9151	7.5909	10.3728	5.8758	12.1578	7.3752	10.5686	3.0286	9.7912	5.1973
PF3D7_1117200.1	PF3D7_1117200.1;454	454	6.7857	5.9258	6.2145	6.407	7.1789	7.994	7.8057	8.3654	7.1598	7.0169	7.8839	12.2491	6.814	6.5959	7.9869	8.511	8.3889	8.4783	7.1598	9.3382	7.9657	5.9752	6.3554	7.0716	9.223	4.1185	7.4965	7.6738	9.3469	8.1312	8.4943	5.436	7.1245	9.1783	4.9832	6.9956	6.6363	10.0807	7.1694	4.4653	6.0715	6.6906	8.2665	8.3385	6.3804	5.0635	9.7416	7.0807	9.7203	8.0504	8.7009	8.8033	8.9051	9.968	6.7397	5.7085	7.248	5.6014	7.4435	9.5634	9.7136	8.5237	7.3205	11.9229	7.3559	10.0441	6.074	9.0822	5.0352	6.9689	6.0909	6.1357	7.0355	7.668	9.5001	8.2116	10.3802	7.224	12.5241	7.7028	10.6074	5.0365	10.1678	3.9709
PF3D7_1117200.1	PF3D7_1117200.1;455	455	6.3295	5.7869	5.1297	6.2005	6.3533	6.2782	5.8965	5.4998	4.9467	6.9664	7.2099	8.3734	5.946	5.9131	5.9477	5.8977	5.2203	4.366	5.6721	7.6062	6.0402	4.6035	5.761	6.1977	7.0635	4.585	5.5512	6.7435	7.9647	6.0995	5.5795	6.2519	5.843	8.8004	5.3345	5.1977	4.634	5.9704	5.9812	5.1997	5.1106	5.8851	5.9646	7.2001	5.5151	4.8263	7.1546	6.7639	6.7347	5.6929	5.8955	5.6653	7.2743	7.675	4.7808	6.0575	4.7366	6.952	6.4575	5.5999	6.8231	5.6407	5.2917	8.3536	5.9995	8.5977	5.804	6.4279	6.0702	4.8099	5.975	5.5942	7.1508	5.7527	5.348	5.8186	6.1671	5.8217	10.1512	6.1991	8.2803	4.3611	8.1345	7.412
PF3D7_1117200.1	PF3D7_1117200.1;456	456	7.1743	7.0394	7.2547	7.067	6.4303	7.4399	7.9468	9.7466	7.0491	8.2244	8.3873	12.387	7.0181	6.2657	7.7011	8.3735	9.8785	6.3872	7.2576	9.8095	7.5047	5.8138	6.6165	5.5466	8.4194	4.9891	7.9082	7.2689	9.4779	7.8966	7.7223	6.3539	6.0092	8.4416	5.406	7.2207	6.6959	10.4191	8.1399	4.8669	6.6707	5.6106	7.885	8.9088	5.4453	6.726	10.085	8.0704	9.6527	8.7396	9.8462	8.2832	8.7675	6.6368	7.7175	7.0236	6.7912	7.4898	7.7687	10.0094	10.0873	8.7761	7.0808	12.3797	6.0535	9.3873	4.5686	9.2503	6.083	7.3952	7.0656	7.2303	8.353	7.7491	8.5263	8.8119	10.1188	7.0701	12.74	6.4459	9.9512	5.746	9.9259	6.3447
PF3D7_1117200.1	PF3D7_1117200.1;457	457	7.1838	6.2806	5.7477	7.4213	5.8342	7.7719	9.5507	10.6783	6.3628	7.1627	10.0493	12.9226	7.1982	6.6495	7.1845	9.3836	10.7404	6.4021	7.8861	9.7329	6.2513	5.9018	5.6753	6.7339	9.4215	5.8731	8.1378	8.4002	9.3486	6.9322	7.2741	6.8537	6.5297	9.7665	6.4764	8.1893	7.6772	9.1673	8.8859	5.6579	9.0394	7.2078	8.1131	8.9269	6.5929	7.3771	8.4508	8.3352	9.839	10.4371	9.8758	8.8109	8.9501	6.9837	8.4819	7.4927	6.6222	6.9487	8.8815	6.0402	10.5826	8.8842	7.1407	12.9231	5.8642	10.3094	5.5717	9.3577	6.6314	7.447	7.5565	7.2657	7.9416	8.5249	7.0463	9.3087	10.2471	6.9085	13.1708	6.2776	10.416	6.1649	10.4047	6.556
PF3D7_1117200.1	PF3D7_1117200.1;458	458	7.7761	6.2987	6.2451	7.4716	6.0702	6.7779	8.6675	9.1009	6.0553	8.2133	11.1679	13.0511	7.1333	6.408	6.8627	9.0115	9.2194	6.3477	7.8409	9.2289	6.292	6.2502	5.7597	6.0611	9.566	7.299	7.6326	9.0261	8.6275	5.9814	7.1093	5.9067	5.9816	9.9401	7.3041	7.4865	7.1893	7.5818	7.3393	5.4087	5.9966	6.719	8.3689	9.2353	8.0338	8.0571	7.3788	7.7888	9.4114	7.862	9.8175	9.1378	8.2249	7.1821	8.3878	7.0848	6.4453	7.4689	7.9333	6.0693	8.5082	8.9929	6.7226	12.7708	5.6285	8.7926	6.0208	9.0585	6.6663	7.3814	6.971	7.2288	8.3138	7.9661	6.5157	8.1762	10.3174	6.4236	12.774	7.2464	8.7233	5.7861	10.7214	7.1683
PF3D7_1117200.1	PF3D7_1117200.1;459	459	7.3112	6.2572	5.5735	7.1026	4.9946	7.3878	7.7575	9.2209	3.943	7.3675	8.5855	9.783	6.1381	5.0027	7.0339	9.0112	9.7318	6.7971	6.2702	7.5012	6.5294	6.356	4.9919	6.1096	6.4939	6.5154	6.7922	6.1721	7.5809	6.2098	8.3647	5.3568	6.1902	7.1532	6.7028	6.11	6.0708	6.8951	7.3774	4.6479	7.0712	5.7129	7.351	8.2931	6.3282	7.7111	7.1251	6.2506	7.6018	7.5031	7.568	6.8519	6.6914	7.4774	7.7921	7.2087	6.1904	8.2915	7.0362	6.0328	8.2682	8.5949	7.5266	6.7096	6.2828	6.3999	4.1946	7.9736	5.8058	8.4591	7.0557	6.5278	9.0571	6.7657	6.5242000000000004	8.0992	10.1779	6.5005	7.2828	7.6157	7.1233	5.1102	9.8101	6.1461
PF3D7_1117200.1	PF3D7_1117200.1;460	460	7.1518	6.4998	5.7939	7.0593	4.3604	6.0561	6.3196	7.0912	5.8647	7.5024	7.0291	7.9671	6.7568	4.641	6.2415	7.9384	7.1273	6.3221	5.6323	7.7754	6.742	6.3911	5.8367000000000004	6.3277	7.504	3.4555	5.9809	6.0002	7.5308	6.6576	7.8543	6.2791	5.0917	7.93	5.0947	5.6112	6.3598	5.1514	5.8637	5.3363	6.7786	6.5404	7.1912	8.394	7.1912	5.7479	6.5886	7.6334	6.6235	7.308	5.2884	6.9745	6.5317	7.9164	9.4169	6.8074	5.4627	8.4066	6.0426	6.718	6.2022	8.4573	6.4709	7.2016	5.8512	6.3978	5.2672	8.1252	7.209	8.3922	6.957	5.9234	9.1032	6.5416	6.7348	5.8681	8.8299	6.6112	7.6035	7.2508	6.3717	5.1538	9.4445	7.7745
PF3D7_1117200.1	PF3D7_1117200.1;461	461	8.1172	5.8809	6.3239	6.1506	5.6817	10.4385	8.1425	8.2953	5.0383	8.183	8.8563	7.379	6.7167	7.9522	10.492	9.3888	8.0813	10.6475	6.5375	8.589	9.7392	8.2223	8.6935	6.9623	9.4021	7.7156	6.4869	7.3837	9.0357	9.78	15.0719	8.1804	7.1908	9.5103	7.9086	6.7846	6.4313	8.6152	6.0605	5.6979	6.5779	6.6591	7.3331	8.4872	7.407	8.2754	8.4617	5.8985	6.3512	8.7787	5.3147	6.5081	9.2291	6.9454	10.5014	8.8168	6.2273	10.6795	6.2271	7.1899	8.1676	9.4145	11.1398	9.6256	7.7216	7.1673	6.2108	6.3531	9.5076	9.6344	7.5912	6.4898	11.5796	5.5333	7.2723	8.438	9.3441	10.671	9.9275	7.9584	7.5432	6.3172	6.2102	9.1754
PF3D7_1117200.1	PF3D7_1117200.1;462	462	7.7374	6.9115	5.5132	6.3407	5.4489	7.7087	7.19	6.8286	6.3691	7.6963	8.9092	7.482	6.5954	7.8171	7.8018	8.7213	7.1077	9.2394	7.7139	7.6538	9.2759	7.6932	6.9309	7.3283	7.9192	7.9621	6.5768	7.5416	7.8589	9.653	15.0093	5.5874	6.4819	7.9285	7.0203	6.2407	6.2334	6.9217	6.8307	5.8472	7.1312	6.1266	6.846	7.6647	7.2998	8.6153	5.8878	5.6346	5.5586	9.0057	5.7634	7.5611	8.1888	7.6221	9.8085	9.2748	5.2254	11.069	6.3516	6.3131	6.6824	8.6584	11.0018	7.3006	6.451	7.6394	5.0175	5.4676	7.907	9.1709	7.7219	6.3889	11.8623	6.6558	7.0638	7.2446	8.6716	10.5427	7.7099	8.2125	7.831	5.09	6.8795	7.8851
PF3D7_1117200.1	PF3D7_1117200.1;463	463	7.2085	6.0367	5.9887	5.6441	6.0548	6.3205	5.0448	5.9568	6.666	7.3265	7.5812	5.9605	5.2865	5.0343	5.7385	5.8527	6.649	5.4967	6.9619	7.0771	8.0328	6.3611	6.2867	6.3971	6.4573	6.054	4.9435	6.1795	6.906	8.1504	13.4675	7.3108	6.3158	6.0424	6.1522	6.1064	5.4074	6.1087	6.4833	6.4612	5.5783	5.6602	5.9667	7.256	6.5683	4.8992000000000004	5.9439	6.1092	6.94	6.3668	6.0498	5.6447	7.2365	6.7582	6.0488	6.1857	5.133	10.41	4.9741	5.0862	6.9983	6.7035	7.9202	5.3844	6.0551	6.0978	4.9528	5.0067	6.4697	7.244	6.83	5.9595	11.353	3.1906	5.5641	6.7687	7.8118	7.7783	6.2578	6.6103	6.0687	4.6456	5.1847	6.7446
PF3D7_1117200.1	PF3D7_1117200.1;642	642	7.7302	5.9222	6.3556	8.7772	6.1524	6.0672	7.7903	9.2082	5.3899	7.4656	8.9307	5.3526	7.8887	5.1194	5.9743	5.8354	9.3539	6.205	5.9759	7.2986	6.2965	6.2726	6.097	7.0235	5.7653	6.9363	9.6119	6.3757	7.6347	6.4351	6.5236	6.4403	7.226	6.6275	7.809	9.2006	3.7772	6.9057	6.0494	5.1231	9.2985	4.9444	6.1607	6.4637	7.0996	3.6792	7.1327	5.9413	5.8547	8.1993	6.8512	5.8644	6.4739	7.6204	5.8425	5.8836	5.4535	7.0249	9.7873	6.2012	6.1135	8.0666	7.6113	5.0544	6.58	9.1324	5.6857	6.5298	9.4864	6.4898	6.4258	5.8207	7.8421	8.4571	7.233	6.1295	7.9852	7.4639	5.9186	7.5263	8.2861	5.9738	6.2785	9.4529
PF3D7_1117200.1	PF3D7_1117200.1;643	643	6.9789	5.934	6.0496	6.5893	5.8156	5.8321	7.3566	8.7703	3.2987	7.0699	8.5414	6.0802	8.4093	5.9059	5.8027	5.3782	9.1587	6.0266	5.5856	6.2767	6.1229	6.2487	4.9662	7.4445	5.4803	7.5362	8.984	4.9103	5.7756	6.1469	5.7455	4.649	7.0138	6.978	7.8378	9.3347	5.0849	7.349	6.5124	5.6241	9.3541	5.098	6.1894	5.1574	6.6431	4.09	7.8551	6.9937	5.2589	8.8709	6.7779	6.0177	6.9356	7.0581	5.4199	5.5185	6.3796	7.317	10.8098	7.0178	6.1681	6.7083	6.4082	5.8169	6.632	8.4859000000000009	5.7247	6.0734	10.4217	6.068	4.4416	5.9033	7.56	10.6315	7.5963	6.2683	7.3081	6.347	6.6259	7.756	7.9955	7.2738	5.6076	9.0176
PF3D7_1117200.1	PF3D7_1117200.1;644	644	6.8665	5.5527	5.0241	6.5596	5.4469	5.7908	7.1449	6.6506	5.126	6.877	6.9912	6.0498	6.0594	4.9635	6.2655	6.1729	7.5011	5.5524	5.7962	6.9782	6.5292	6.3395	6.6974	7.1149	5.1965	4.6988	8.4943	4.0661	6.7658	6.5201	6.1069	5.8432	7.8326	6.0092	7.0257	8.6727	4.7861	5.9281	5.4419	4.479	8.3272	4.5292	5.3216	5.5407	5.2203	5.6441	6.6143	7.794	4.4209	7.724	5.079	5.8595	6.8999	7.241	5.6696	5.2702	5.8232	6.6118	10.2618	5.8522	5.8773	6.2555	5.9971	5.3111	6.8997	6.1544	5.785	5.6465	8.3825	5.7986	5.1073	5.9265	6.2418	9.4888	6.7257	6.451	7.0306	5.3719	7.1278	7.5648	5.0076	5.791	7.0175	8.2026
PF3D7_1117200.1	PF3D7_1117200.1;645	645	7.0565	6.0396	5.5426	8.4065	5.0561	6.0999	5.6565	7.2334	3.8094	6.5792	6.2658	6.0045	6.3806	2.9088	5.9191	4.9584	8.6393	3.144	5.5647	6.5823	5.3016	6.1558	6.1869	5.7861	5.3964	7.4668	7.8386	4.5373	7.4643	6.2767	7.0738	6.3849	5.5868	7.1615	7.2867	7.5076	5.6209	6.4381	6.2999	5.0708	9.434	5.4439	5.1643	5.8102	5.9004	4.079	7.5484	5.0184	4.3526	6.3001	5.4886	5.5018	5.6568	6.8622	5.434	5.3851	5.3649	6.3663	8.2708	4.9709	5.966	6.6144	5.5236	5.121	5.988	6.6522	5.4728	4.8924	7.7557	4.9472	4.2008	4.5904	7.3133	7.5526	6.194	5.8222	6.7408	6.7448	6.8846	6.6042	6.7548	5.671	5.6954	7.7859
PF3D7_1117200.1	PF3D7_1117200.1;646	646	7.4753	5.5984	4.9528	6.8185	5.4114	6.2551	7.9487	8.135	5.3947	7.4911	8.7519	5.5078	5.7184	5.2813	7.4354	5.6273	9.5354	5.8194	5.3111	7.2473	5.8834	6.7538	4.7798	6.5364	6.6381	5.3183	9.4362	4.5129	7.3789	6.2022	6.9807	4.8615	6.7067	8.0378	5.9406	8.6132	4.8186	5.2585	5.8395	4.3031	5.8237	5.0657	5.4793	5.8804	6.7142	5.0963	8.8363	5.2998	5.3291	7.9126	5.8014	6.0072	7.6726	6.2765	5.4568	5.1683	4.7918	6.283	7.6494	4.8364	6.4534	6.2081	6.5461	5.116	5.9681	6.3347	5.7621	5.7268	8.2051	6.0646	5.4469	5.5075	7.0815	8.2818	7.2931	6.5521	6.8439	6.2288	6.7916	6.6652	5.9081	6.4082	6.1878	8.3138
PF3D7_1117200.1	PF3D7_1117200.1;647	647	7.5391	5.0179	5.7949	6.1627	5.9013	6.2128	6.8179	6.959	3.0286	7.6705	6.6584	5.375	5.9743	4.4679	6.1123	5.3868	7.6615	3.5072	5.6985	6.7458	6.0966	5.7729	4.9809	5.6662	7.5858	5.9544	7.0302	4.7986	7.829	6.3112	6.9068	3.9174	5.6798	6.9412	6.563	8.2278	5.0374	5.8156	5.709	5.5295	6.3752	4.839	4.9011	5.5163	6.0585	5.9784	6.5549	6.3194	5.1526	6.6864	5.4472	6.2521	7.1455	6.4454	5.5457	5.4406	4.8846	6.6221	7.7905	5.2426	6.5767	6.3254	5.5373	4.8258	5.6115	5.3607	5.5874	5.4783	8.6978	5.9336	4.1383	5.7581	7.2918	7.7111	6.3021	6.1932	6.7085	6.4578	6.7973	6.6704	5.1243	5.278	5.8415	7.9079
PF3D7_1117200.1	PF3D7_1117200.1;1298	1298	7.3768	6.7018	5.2087	4.9519	4.2257	6.6119	4.8846	5.1993	5.6901	7.3204	5.3158	3.5717	5.7279	3.6781	5.5832	4.7148	5.0951	7.9617000000000004	3.8817	3.3646	7.0241	6.4566	5.0631	4.1035	5.9688	3.3334	7.5087	4.4561	4.7829	6.8193	8.0867	4.0126	4.8758	6.6585	4.0418	7.3968	2.7181	5.3176	5.3933	5.5447	3.591	4.8914	4.9718	7.1882	6.8819	5.5154	4.5723	4.111	3.9718	4.9727	5.8681	4.7991	5.9669	5.6053	6.7219	5.079	4.7677	5.8824	6.601	5.0849	5.3526	6.7275	6.8904	4.2257	5.5931	5.5747	4.5632	6.1562	5.8587	6.06	4.0942	4.5951	7.8534	6.0479	5.5922	4.7257	7.6309	6.1969	5.0409	6.4941	2.8875	3.3349	6.9674	6.5974
PF3D7_1117200.1	PF3D7_1117200.1;1299	1299	7.6768	5.7065	4.5892	6.0175	5.2506	8.4529	5.4614	7.1683	5.5416	7.4711	6.1857	5.4063	6.1012	4.0626	7.1904	5.1375	7.3386	8.778	4.0644	5.85	12.4926	8.5618	6.431	5.3056	6.3956	5.2954	7.9293	4.607	6.8744	10.7041	9.0914	5.8384	7.5514	6.4791	6.1406	7.0299	4.9026	5.6223	5.9083	4.4777	4.4469	4.7043	7.0701	7.3842	7.7384	5.3583	5.4279	5.7024	3.4141	5.5729	6.2201	7.0914	5.0622	5.839	8.0384	6.7719	4.5928	7.2745	7.8958	8.1619	5.3448	7.8892	8.2876	4.8344	6.7692	6.1104	4.8875	7.4921	5.7999	6.9723	6.1424	3.6871	8.5887	7.7765	8.3537	4.9416	7.7614	8.3814	6.065	7.0488	5.9011	5.1313	8.0206	7.6293
PF3D7_1117200.1	PF3D7_1117200.1;1300	1300	8.2003	7.0012	5.1973	6.08	5.2672	7.4834	6.712	7.0957	6.4714	7.6467	6.4793	5.4343	6.9723	5.8402	7.0552	5.5771	6.8742	9.0001	4.8934	5.5336	11.0583	8.7494	5.5589	5.0197	7.2257	11.7654	8.4112	5.2437	6.1502	9.6921	9.784	4.193	7.615	7.5774	11.7563	7.4213	4.6977	5.4074	5.4029	4.6334	4.4256	7.2274	7.649	6.7641	8.1342	6.5121	4.7076	5.0277	4.6165	6.5387	5.4012	7.4355	4.7634	5.7509	9.086	6.4723	6.5041	7.1762	8.1131	8.4495	6.2944	9.1782	8.2932	5.5558	6.8157	5.2203	4.6809	7.1907	6.4624	8.1745	6.7887	5.6476	8.2144	7.8515	8.4543	5.8785	9.0512	7.5775	6.4419	7.5855	5.726	4.5868	8.2787	7.0702
PF3D7_1117200.1	PF3D7_1117200.1;1301	1301	7.4531	5.7856	4.0179	6.7645	4.6622	6.3721	5.4029	6.514	5.0413	7.3554	6.6913	5.88	5.594	4.2615	5.7301	4.8017	5.878	9.6229	3.9754	5.7626	8.2997	5.7266	4.9727	4.516	6.4036	4.4535	8.6359	4.6124	4.9203	7.7592	7.2201	1.5945	6.9375	6.7997	4.9112	7.2008	4.765	4.2563	4.7109	5.0518	4.4822	5.4419	6.9644	7.4635	7.5523	6.9635	4.0712	4.843	3.9616	5.033	5.9279	6.211	2.7782	5.4902	7.6272	8.1598	4.5583	6.8014	7.9145	6.6401	5.6044	7.6595	7.2643	6.7197	6.4009	6.2128	3.7323	7.0538	5.319	6.0343	6.6131	5.1239	8.3861	7.7551	6.7952	5.7918	8.5467	6.5914	5.5419	7.6662	3.3937	4.6542	8.4239	5.6784
PF3D7_1117200.1	PF3D7_1117200.1;1431	1431	6.1359	5.5457	4.6398	5.0708	2.7634	4.6809	5.7131	5.0099	4.5373	5.7071	3.0925	5.2176	4.4931	2.5993	4.2133	5.2787	5.7417	4.6398	4.1635	5.844	5.4496	6.1639	4.9006	4.541	5.0418	5.1493	4.2861	5.0959	5.3219	5.2754	5.6522	4.6662	5.649	5.7897	5.223	5.4748	4.0054	4.8807	5.4168	5.1643	4.9782	5.8204	5.5993	4.9653	5.4039	4.3067	6.0299	5.9932	4.1144	5.9158	5.7129	5.272	3.9533	5.2407	5.2517	3.5656	5.3981	5.6687	5.9757	5.3937	5.7655	5.2769	5.1114	5.5515	5.5951	5.4568	5.3913	5.0561	5.5388	3.8787	4.8258	3.7592	5.299	5.1651	5.09	5.7238	6.1629	5.947	5.5692	5.0076	3.3234	5.0272	5.044	6.0437
PF3D7_1117200.1	PF3D7_1117200.1;1432	1432	6.2374	6.3051	5.8437	5.6256	4.2802	4.9079	5.2873	4.2456	3.1763	5.7777	4.8982	3.7093	5.4124	4.2196	5.1579	5.1843	4.706	5.0241	5.1461	4.7517	6.0706	4.3951	5.7355	5.6826	5.1252	5.0866	4.843	5.6519	6.3158	5.6764	5.7679	5.3273	5.8989	4.4957	5.582	4.382	4.1875	5.3462	5.3579	5.5774	4.266	5.7071	6.0281	5.4443	5.2261	4.2705	6.5339	6.4253	5.7626	5.2032	6.213	5.1457	6.4153	5.8412	5.0036	5.3646	6.2687	5.8941	6.0559	4.8615	5.6668	5.6421	5.4101	4.5336	5.2627	4.2847	5.854	5.093	5.1514	6.1605	4.254	5.8306	5.4896	5.9217	5.4757	5.7474	6.6091	5.7361	6.1328	5.62	4.5898	3.3757	6.5449	7.8892
PF3D7_1117200.1	PF3D7_1117200.1;1433	1433	7.1035	4.9537	5.3971	5.9556	5.2735	4.4229	6.1683	5.4313	5.9288	6.3834	6.8581	5.1144	6.568	4.5484	5.285	5.1803	6.6347	4.9274	5.2772	5.9083	5.4799	6.1723	5.6781	5.8652	5.4571	5.0032	4.8293	5.1276	5.4039	6.3289	6.4499	4.784	6.286	6.2373	6.0575	5.8237	5.9968	5.2269	6.2843	5.3516	5.5677	6.0819	6.4055	5.5604	6.4416	5.0461	6.5368	6.8388	5.1363	6.3997	5.7645	5.3663	7.3502	6.4214	5.5444	4.861	4.904	6.9165	6.4653	6.6257	5.8179	7.0003	6.363	7.5147	5.4502	6.0605	6.1338	4.7186	6.9307	5.8455	5.0832	4.9477	7.9572	6.3783	6.8554	6.3586	7.1079	6.8449	8.1424	5.9376	5.8846	5.5248	5.4114	7.3626
PF3D7_1117200.1	PF3D7_1117200.1;1434	1434	6.5523	5.6823	5.8253	6.077	4.9809	5.6387	5.5686	5.8773	5.5283	6.4222	4.9973	5.2071	7.0833	5.1639	5.8197	6.1453	5.9644	5.8515	5.636	6.7075	6.0045	6.1191	5.9378	6.1252	5.4111	5.5762	5.5604	4.7866	6.511	6.9488	6.6492000000000004	4.0968	6.5395	6.3531	6.4783	5.2098	5.4928	5.3441	6.0856	4.6809	5.9607	5.3632	5.9329	5.0972	6.2096	5.4886	5.4764	5.995	5.8412	5.4919	5.649	6.3178	7.4799	7.2238	5.627	5.6288	5.4944	6.4111	6.4079	6.5041	5.8125	6.6449	7.1179	6.7377	6.0063	5.7748	5.5913	5.3579	8.4522	5.3913	5.5543	5.4219	6.3646	5.5298	7.0362	6.5645	6.6001	8.3606	8.1583	5.805	4.2418	6.1926	5.7096	7.842
PF3D7_1117200.1	PF3D7_1117200.1;1435	1435	6.9849	6.3386	6.2038	5.8897	5.0802	5.813	5.9848	5.5756	4.9602	7.1612	5.3277	5.9844	6.6339	5.2979	6.1229	6.0719	6.4118	5.5122	5.905	6.7021	5.9331	6.7227	6.3872	7.5392	6.1369	5.9134	7.786	5.8657	6.6765	7.6038	7.1275	6.0551	6.4902	6.3415	6.2141	6.7778	5.3212	5.5823	6.6911	5.7756	5.1914	6.3887	6.4036	6.062	6.5857	5.6285	5.1707	6.7477	5.7206	7.3983	5.7409	6.6486	7.603	6.9348	6.2069	5.1359	5.235	7.59	7.0097	7.2554	6.1971	7.5454	8.0296	6.0241	6.4131	6.5735	6.5333	5.7716	7.3765	5.7671	6.1993	5.2931	6.8305	6.9005	7.6192	7.2281	7.5721	9.5141	7.1178	5.8138	6.8824	6.2081	4.211	7.3696
PF3D7_1117200.1	PF3D7_1117200.1;1436	1436	8.2444	6.9847	7.2161	5.839	5.8122	6.0906	6.264	5.5116	4.1699	8.6749	6.0275	7.2958	5.6144	5.116	4.9103	5.9789	6.2388	5.9507	5.5744	6.0199	7.7272	6.0426	6.7962	6.6555	5.9463	5.4545	7.0732	5.1481	6.6388	8.6371	6.5789	5.4063	6.8534	6.5789	6.5045	6.685	5.0112	5.1965	6.6353	6.7204	6.3248	5.5583	6.4497	6.8582	8.0711	5.9193	7.1524	6.9408	6.7647	6.511	8.3329	6.8801	7.014	6.846	6.2636	5.691	5.582	6.6806	10.8272	6.4305	7.3184	7.4439	6.9812	6.9403	6.0836	6.4975	6.0777	5.5011	5.5823	6.5714	5.898	5.9205	6.4243	10.0896	6.8987	7.1737	7.0085	7.8376	7.7938	5.9768	6.2737	5.3827	5.2731	6.6159
PF3D7_1117200.1	PF3D7_1117200.1;1437	1437	8.5877	7.4237	6.1587	5.8777	4.9074	5.9392	6.2296	4.9331	5.9042	8.8199	6.3586	7.7819	5.8622	5.4423	5.5239	5.9458	6.4111	4.3505	5.8883	5.3377	8.2755	5.3775	6.5275	5.8897	6.5981	4.4005	6.6582	4.5674	6.0934	8.3781	6.9107	5.8909	6.246	5.9126	5.9975	6.0717	4.4757	5.9279	6.5351	7.2525	6.2104	4.8787	6.0663	6.0824	7.2557	5.2769	6.2504	6.1307	5.9243	6.6394	7.2839	6.2436	6.3993	6.1552	5.6002	5.1643	5.3813	6.5382	8.5383	6.6462	5.9172	6.9636	5.5404	6.3107	5.7093	5.7137	5.0751	6.7444	5.2008	5.7666	4.5342	5.6392	7.1488	8.0355	6.8254	6.3349	6.7718	6.239	6.6904	4.7991	5.7049	6.2307	6.8886	5.9941
PF3D7_1117200.1	PF3D7_1117200.1;1438	1438	9.0873	6.7367	6.0775	5.1518	5.1985	5.5223	5.2063	5.0794	4.5759	9.3811	7.1487	8.5848	6.1629	5.2563	5.1546	5.9925	5.8263	5.5795	5.9679	6.2388	9.7359000000000009	5.3118	6.8407	5.4705	5.3583	4.047	5.6932	4.975	6.5752	6.9898	5.8326	7.4357	6.6686	6.2504	4.5509	6.28	5.2638	5.1719	6.2046	6.1936	5.7409	5.3572	5.9628	5.6366	8.6569	5.1783	6.0097	6.2743	5.7745	6.2399	7.8749	5.6188	5.9502	6.8797	6.0117	4.3653	5.6229	6.8952	9.684	7.9872	4.9472	7.124	5.4212	6.1008	6.0583	6.4173	5.2261	6.5587	5.1006	7.0635	4.701	5.4175	6.9725	9.6333	8.5207	5.0772	7.3236	4.3441	6.5546	5.3688	6.4841	5.1371	4.9203	5.2075
PF3D7_1117200.1	PF3D7_1117200.1;1439	1439	9.7084	8.7975	6.4253	6.2095	6.6975	5.8667	6.0555	4.7361	4.8104	10.3568	9.7282	10.4628	5.8701	5.142	5.7503	7.5382	5.862	6.0396	6.0239	7.1713	10.6919	5.3579	8.1197	6.5401	5.5484	4.1326	7.323	5.437	7.058	7.3709	6.3431	7.2614	6.3409	5.7004	5.3431	6.4967	5.4607	6.7178	6.316	7.9075	6.0546	4.6724	5.7325	6.8891	9.5777	5.1875	6.6823	6.2523	5.4915	7.0191	7.8436	4.9016	7.686	6.0821	6.5792	5.1918	6.2782	6.5021	9.9925	8.2198	5.5192	7.7022	5.6061	5.9837	7.8447	6.0361	3.6392	5.7642	6.151	7.5321	5.3957	5.5853	7.0342	10.5169	8.6231	5.3409	7.31	6.6576	6.5201	5.9715	5.7074	4.0444	5.7057	6.6352
PF3D7_1117200.1	PF3D7_1117200.1;1440	1440	10.4365	9.7485	6.8415	6.7497	6.709	6.059	6.3448	5.5659	5.0308	11.0002	9.5816	11.1591	6.2572	6.6927	6.1851	7.8869	5.8369	5.5475	6.3679	7.3707	10.8914	6.5122	8.9306	6.6626	5.7735	3.843	10.6532	6.4827	7.6961	8.3378	6.4816	9.5945	6.5333	5.4499	4.6792	11.3237	5.1743	6.5615	6.4875	8.7445	5.8907	5.6977	5.9093	7.1242	10.174	5.6147	7.6952	6.9501	6.2155	8.5856	9.0276	5.596	8.1692	6.5624	6.8442	6.0099	6.6626	8.2589	12.1431	7.4922	6.4338	9.4981	5.7965	6.759	5.6358	6.3377	4.8283	6.682	7.6452	7.6534	5.5211	5.6608	8.9646	11.5172	8.3115	6.0339	9.35	5.5613	6.6666	7.1406	6.9038	5.3719	7.8907	6.9568
PF3D7_1117200.1	PF3D7_1117200.1;1441	1441	10.9233	10.6381	7.4597	7.5041	5.9018	5.9371	7.8975	6.7267	6.2456	11.3309	9.4165	11.3817	7.2	6.5606	5.9253	10.1298	7.1635	6.5577	6.1851	7.3442	11.208	6.7934	9.2718	7.4472	6.0378	4.9727	8.0178	5.4666	7.9408	9.3533	7.3501	8.7786	7.1177	6.9325	5.2581	7.9765	5.7554	6.5561	6.7444	10.0073	6.8825	5.6682	6.2847	6.9612	11.1496	6.1235	7.4808	7.0151	5.5948	7.9929	9.2968	6.1785	8.3166	7.4371	6.5683	5.013	5.7973	6.8506	10.0736	6.6242	5.9205	9.2311	6.3939	7.1213	6.0667	6.3286	6.0845	9.5204	7.2329	8.1184	5.0587	6.0764	8.1441	10.6752	8.1169	6.2752	8.88	6.4121	7.8877	6.7758	6.467	6.3018	10.4077	8.2108
PF3D7_1117200.1	PF3D7_1117200.1;1442	1442	9.7718	10.5467	6.6784	5.4222	6.4902	6.261	6.6915	5.4212	5.3391	10.2752	9.8958	10.6042	5.6056	5.7466	5.568	7.9999	5.2327	3.9514	5.4195	6.7752	10.0834	5.2638	6.6606	6.2071	4.7639	2.9486	6.2321	5.2396	6.7365	7.4187	6.0592	6.7745	6.4782	5.9255	5.3416	6.5192	5.2784	8.057	6.4328	9.8143	5.6979	5.6991	5.432	6.0097	10.3226	5.2645	7.5155	5.4002	5.5558	7.265	8.6291	6.0953	6.6961	5.8014	5.8301	4.7312	6.2137	6.0985	7.7089	5.3736	4.4107	8.1827	5.7879	4.541	4.8089	6.0596	4.8405	7.0272	6.155	7.224	5.4928	5.6279	6.7497	8.7431	6.1381	5.6197	7.3919	5.1851	6.1121	5.9891	6.0054	4.3681	8.3661	6.5097
PF3D7_1117200.1	PF3D7_1117200.1;1443	1443	10.9119	10.4027	7.2108	5.7482	7.0125	5.3441	6.0052	5.4205	4.025	11.4942	9.4756	10.4909	5.9305	6.1869	6.1609	6.4725	6.4856	5.0959	4.6758	6.1119	10.376	4.1481	7.0244	6.1191	5.696	2.4673	6.0259	4.8475	6.8781	7.311	5.9962	6.5667	6.9836	4.6456	4.942	5.0802	4.8831	5.6053	6.4474	9.5784	5.6848	4.4712	5.0648	6.0394	10.8058	3.9745	6.8371	5.6162	5.8615	8.3345	7.8693	5.3201	6.1997	5.6285	5.3384	5.0496	6.9923	6.5904	5.9348	6.5544	4.5348	9.8702	5.4446	5.314	4.852	4.9184	2.846	4.9982	5.4366	7.431	4.3896	6.2392	6.7404	6.3094	6.5253	4.9193	8.447	5.1338	5.6121	5.4728	6.0023	2.7247	7.0727	7.4328
PF3D7_1117200.1	PF3D7_1117200.1;1444	1444	10.2651	10.5493	5.2407	4.0755	4.0461	4.5874	5.1256	4.717	1.7137	10.6334	5.7018	8.6053	4.4263	5.0387	4.7109	5.2407	4.3413	3.8197	5.8194	5.1123	7.8162	4.0009	3.5509	2.3868	5.3273	3.1177	3.116	3.9098	5.926	4.5771	5.0938	4.2304	4.9991	5.2525	3.3363	3.5472	3.366	4.98	5.935	8.1826	5.1831	4.7247	4.6915	4.8237	9.9829	3.6803	5.3796	4.1514	4.6223	4.2832	5.9047	3.8943	6.4668	5.537	5.2705	4.1359	4.8753	5.2498	4.7861	4.1882	4.1408	6.9345	4.1747	4.8948	3.8227	5.6381	3.8032	4.7393	4.4101	4.4835	5.6896	4.0453	4.6159	5.2067	5.1819	4.6513	5.8215	4.4162	5.8339	4.5466	3.861	3.7677	5.5774	5.7331
PF3D7_1117200.1	PF3D7_1117200.1;1445	1445	5.5166	5.7444	4.905	4.9759	3.3448	5.2012	5.3147	4.2219	1.4803	6.06	4.6171	5.2702	3.0339	2.8718	4.1119	4.9986	4.8982	2.6017	5.1305	5.392	6.7293	4.4725	5.6679	4.4861	3.99	3.6859	3.9307	4.6129	5.5937	5.0875	5.8017	3.2884	4.1827	4.9126	3.7442	4.218	4.591	4.7698	5.7509	3.4581	4.1739	4.4383	3.5668	3.5435	4.0557	4.6576	4.9189	6.8084	4.0832	4.5975	3.8217	5.1094	4.2373	5.5314	4.6786	4.3896	5.288	4.9069	6.292	3.8914	3.6826	5.1014	5.6812	4.9331	4.2972	4.3349	4.8445	5.8227	5.1779	4.7082	4.9364	4.2087	4.0824	5.8207	4.1457	4.8258	5.8773	4.4229	4.5361	5.121	5.3854	4.275	5.5279	5.5024
PF3D7_1117200.1	PF3D7_1117200.1;1446	1446	5.4229	5.3352	6.6855	5.4366	5.1031	6.7876	4.7479	4.2645	3.3477	5.7684	4.7824	6.2353	4.903	3.4777	6.7584	4.3674	5.0501	4.3964	3.6473	5.0725	7.1747	4.9236	5.6384	5.7074	5.1355	3.441	3.7897	4.4289	5.5665	5.3245	5.1006	4.3583	4.5392	4.7913	4.1771	3.6993	3.6993	3.8084	4.8758	3.4316	4.3861	3.1276	3.9307	3.6736	2.3045	3.9079	5.2795	4.7219	4.7452	3.4396	4.6554	4.3778	4.3248	7.3621	4.8379	4.235	5.1301	5.4796	5.7452	3.7751	5.067	5.4757	4.3462	5.0811	3.437	4.8017	3.3477	5.1189	5.6389	5.3041	4.116	5.6156	5.1763	5.2698	4.1707	4.6576	6.2188	4.926	4.9959	4.6444	4.796	3.0321	5.106	4.2133
PF3D7_1117200.1	PF3D7_1117200.1;1579	1579	5.7189	5.2623	5.2869	4.5814	4.3505	5.6017	6.0832	3.9241	4.1293	5.405	5.2114	3.9635	4.7856	3.2854	4.6253	6.6942	5.9656	4.1977	2.4303	5.466	5.5586	4.9986	4.0277	8.2071	5.9326	4.8934	8.1757	4.054	6.2767	6.4888	4.9519	1.4114	7.7118	6.1727	4.7682	8.0249	4.607	4.9625	5.2102	4.025	4.5838	4.7923	5.3799	5.0687	5.0152	3.5497	5.9329	5.0072	2.275	4.9269	5.1436	5.2513	3.3377	5.7425	5.8985	4.844	5.3572	5.6473	5.7115	3.797	5.0108	12.3571	4.4705	5.8135	1.5898	4.6467	3.5373	5.407	4.6588	5.1607	4.101	4.557	5.2589	5.6508	5.7944	5.4552	11.02	5.5671	6.0919	5.0896	3.9946	4.9198	5.9711	6.7454
PF3D7_1117200.1	PF3D7_1117200.1;1580	1580	5.5503	5.4627	5.3212	5.2772	4.6741	5.0768	5.0268	5.1603	5.8814	6.7889	3.5717	6.4856	5.1404	5.0613	5.4992	6.0618	7.2016	5.1961	7.2431	7.2878	5.2502	5.3038	4.9435	8.2538	6.7275	6.1436	7.692	7.9723	7.4046	6.7814	6.5932	1.3618	7.6767	6.9369	5.4786	6.9339	6.1739	5.3363	5.4663	4.7522	4.337	4.0027	6.788	5.2418	6.0411	7.1914	6.5511	5.3621	5.2376	7.0293	6.27	6.1114	5.8125	7.026	4.649	4.4343	5.76	4.6525	6.1837	4.6932	5.5668	8.1509	7.1603	5.9033	3.278	4.8851	5.1089	5.9593	5.7962	7.1515	4.2578	5.803	6.2284	6.0011	4.9491	5.5173	8.6519	5.1119	7.0366	6.0094	5.8941	4.3792	6.1745	7.5711
PF3D7_1117200.1	PF3D7_1117200.1;1581	1581	7.345	6.5601	7.5437	5.9208	6.508	6.094	7.3281	6.3642	7.4158	8.0863	5.7674	7.4117	5.4443	6.2221	6.2334	8.7305	7.3046	5.2623	9.1907	7.8824	7.5501	8.8013	5.4383	10.3187	8.9368	5.931	9.8154	8.7809	8.532	7.6621	6.4614	6.2443	9.765	8.9841	6.0063	9.3193	7.6608	6.5956	6.6449	4.5116	5.6168	5.7721	7.3353	5.7926	7.4184	6.1502	6.9438	7.0675	6.4381	7.8579	6.0798	7.7733	7.2597	7.0504	6.5259	5.8505	5.8061	7.0374	6.5262	6.0555	6.4011	9.4842	6.4256	6.7987	7.0019	5.3512	6.1162	7.8121	7.5644	8.0637	5.5904	5.9343	8.674	6.3663	6.4796	6.0913	9.9794	7.328	8.0385	7.1117	6.4642	6.0968	8.7522	7.847
PF3D7_1117200.1	PF3D7_1117200.1;1582	1582	7.8347	6.8926	8.167	7.2661	10.7767	7.1184	7.7236	7.8732	10.6425	8.5032	6.6269	7.642	6.1114	10.9222	7.2792	9.3544	8.9891	5.8245	9.6314	10.8653	9.9078	10.2105	5.9385	11.9771	9.758	6.8044	13.3577	8.9406	11.1055	9.9888	9.6306	7.2737	10.9876	10.2902	6.3404	13.1477	8.4117	7.4021	6.1574	6.3009	5.7658	5.7671	7.4237	5.9989	7.4895	7.5132	7.9378	7.7153	10.2315	8.949	7.2845	8.0874	7.3723	8.8057	9.08	6.2036	6.3386	7.7614	7.3185	7.0864	6.5527	10.2557	7.5631	7.8788	8.5196	6.8965	5.532	8.1737	7.2023	9.1248	6.2098	7.7679	9.0933	8.2119	8.0029	6.6669	10.1032	7.6254	8.676	8.6319	6.3207	7.0662	8.7892	8.1197
PF3D7_1117200.1	PF3D7_1117200.1;1583	1583	7.3281	6.0025	7.653	7.2623	5.8492	6.7893	7.3594	7.7846	6.1963	8.5692	7.1319	7.3151	6.3147	4.9819	6.8368	9.033	9.0082	5.8112	9.6019	12.6262	10.7311	8.0732	5.9236	11.5878	9.1784	5.6736	13.0763	9.1406	12.5285	10.0348	8.4911	4.9481	10.6815	9.5398	6.6084	13.1991	8.2498	7.7507	7.1355	6.4689	5.9402	4.3038	5.0592	6.3181	6.8744	7.2733	8.1566	8.4191	10.497	8.7599	6.8896	5.7663	7.6624	8.3137	9.2934	6.2713	5.6141	7.1795	6.5558	7.0444	7.3815	10.6719	7.3619	7.7037	7.8989	6.8092	4.6112	8.0503	8.054	9.1309	6.3663	7.989	8.1763	7.4035	7.4805	7.7156	10.2262	7.4906	8.5371	8.0352	7.0799	7.1764	8.4955	7.9198
PF3D7_1117200.1	PF3D7_1117200.1;1584	1584	7.1281	5.5868	7.6287	5.8537	4.2965	6.4752	6.4237	6.892	4.9001	8.1065	5.2525	5.6232	6.1627	4.5398	6.761	7.4162	8.3202	4.7164	9.0715	6.7729	6.7152	4.9519	5.0466	11.3586	7.708	6.6391	5.9079	8.6833	8.7634	7.3583	6.6078	4.4542	10.654	8.0082	6.6366	5.5279	7.5754	6.972	7.5781	5.6699	5.9126	4.7344	6.1098	6.312	6.3282	6.5314	8.0919	8.6964	8.1263	7.8072	6.5642	5.8194	7.8876	6.9831	8.1682	5.3212	5.8738	7.4651	6.4092	6.2608	5.4482	10.729	7.1393	6.939	7.0091	5.8505	4.4046	7.4175	5.7527	9.0955	5.9248	6.9899	8.7695	6.55	7.1376	6.8321	10.3165	7.2481	7.6866	7.816	5.7214	5.3477	8.4641	8.0681
PF3D7_1117200.1	PF3D7_1117200.1;1585	1585	6.009	7.5657	6.9792	6.3908	3.9982	6.1669	6.4816	5.3796	5.0755	7.7852	5.4803	8.2411	5.3709	4.7219	6.1481	9.5325	6.6424	5.0387	8.9625	8.4688	6.6498	6.4266	5.6121	11.0072	7.706	5.0938	5.643	8.5821	8.7215	7.6571	6.4915	4.2434	10.2752	7.862	6.1953	4.9727	7.0868	6.3764	6.5419	6.9631	6.1129	3.9718	5.4386	6.4446	5.4259	6.6067	6.8727	6.8641	6.0585	8.814	6.023	4.847	7.4467	7.0635	7.2317	4.6542	5.7482	6.4962	5.5847	7.826	5.0704	10.1893	6.7637	6.2761	6.5735	5.735	4.7447	6.3884	6.0444	8.573	5.4436	6.1564	7.4902	5.4594	8.2153	5.8377	9.7478	7.0032	8.0694	7.6083	5.9986	5.5515	7.7033	7.0852
PF3D7_1117200.1	PF3D7_1117200.1;1586	1586	7.1611	6.2357	6.332	9.4624	5.2498	6.4915	6.3246	5.4611	6.19	8.0073	5.7123	6.5987	9.5215	4.9773	6.0516	6.4045	6.5097	5.5732	8.8638	7.5814	6.5046	5.8694	4.5429	9.5357	6.2225	4.6651	5.5907	7.5258	7.6051	7.3417	7.1619	4.4005	9.5065	6.2988	4.6753	4.5981	5.9307	6.083	6.1705	4.2861	6.2403	6.1416	5.7634	6.745	5.6809	5.3927	7.1947	7.0341	5.3103	6.1449	5.4426	6.1198	7.7916	7.0104	6.3443	5.8885	4.1497	6.7906	5.0777	5.5379	5.1181	9.2346	8.6473	5.2024	6.4239	5.723	4.9542	5.7129	5.6979	8.4895	4.7317	7.2129	8.1518	6.4537	5.6085	5.2581	9.7739	7.994	6.9435	7.8026	6.3489	5.8384	6.4795	7.406
PF3D7_1117200.1	PF3D7_1117200.1;1587	1587	5.9581	7.1011	6.1888	5.5689	4.1953	5.7374	5.3262	4.3505	1.6508	6.4446	5.3477	6.1914	4.4816	3.9212	4.9686	5.7766	6.0689	4.2494	5.0272	5.0014	5.8731	4.0985	4.9274	5.5771	6.0398	3.845	4.5002	4.5429	5.6047	5.6625	5.6636	3.0755	6.5133	5.4489	4.7049	3.5534	4.2149	5.8721	3.3016	5.4121	3.6724	2.8992	4.4835	4.9444	4.0426	5.2399	6.4239	5.4893	4.7876	5.2578	4.5945	5.7527	3.669	4.9923	5.7401	5.1719	5.1603	5.4919	5.4175	4.7452	5.0023	7.9742	4.8222	4.7618	5.558	5.3586	4.4168	5.8512	4.7115	7.0692	4.2802	5.2898	5.4449	4.9598	4.6605	3.6404	8.1992	5.8143	5.9537	6.3207	4.4796	4.3248	6.4316	5.9609
PF3D7_1117200.1	PF3D7_1117200.1;1588	1588	6.8476	6.2798	6.194	5.1477	5.2403	6.1999	4.204	4.5122	3.4209	7.0342	5.223	7.1417	5.2032	4.4067	7.5061	6.306	5.4604	4.8773	5.3688	6.1453	6.8121	5.4757	6.5253	7.1145	5.0139	5.087	3.7527	5.1123	6.419	6.3696	5.2563	6.3171	6.6886	5.9338	4.5765	4.5154	4.9054	6.1585	5.5503	4.281	5.9141	4.9676	5.3896	5.0152	4.7682	6.0376	7.3184	6.8396	5.2087	6.2382	4.1152	5.9964	6.3494	5.2091	4.8723	6.0657	5.9579	7.0539	6.0594	4.8197	3.2373	7.2539	6.2885	4.4482	4.9579	6.8422	3.9561	5.4148	5.0896	7.7283	5.8435	5.4656	7.6712	5.2536	5.1767	4.5198	8.5279	6.1894	6.2203	6.332	6.5694	3.8268	5.7159	6.2294
PF3D7_1117200.1	PF3D7_1117200.1;1589	1589	6.6972	6.3731	5.2052	4.9383	3.8963	5.2067	5	5.7618	4.0277	6.5359	4.3709	8.1781	5.9246	4.0496	10.6967	8.3374	7.6014	6.8557	5.0374	6.3823	5.6733	5.0921	4.3125	4.7581	5.4874	4.6124	4.054	9.7756	10.9966	7.4951	8.241	7.7922	5.2843	6.9324	4.1367	3.9598	3.2418	6.6872	5.5984	3.6194	5.0286	4.4906	5.1514	5.8092	5.2709	13.1262	8.5669	10.7448	10.3782	5.0072	6.8731	9.4662	6.0944	7.3441	3.5423	5.9352	5.6035	5.8347	4.5975	4.765	5.3187	8.1229	7.2154	5.9189	4.9021	5.7186	4.1202	4.9745	4.6843	10.3943	11.336	5.8286	9.0511	6.6608	6.5138	9.0905	11.9467	6.1012	6.9288	7.0166	5.1252	9.3352	10.8836	8.0941
PF3D7_1117200.1	PF3D7_1117200.1;1590	1590	5.5248	5.8856	5.1514	5.4594	4.8575	4.0496	5.1514	4.8197	5.1926	5.7677	5.1683	6.8744	4.5759	1.6826	6.09	5.3078	4.9873	4.0347	4.1787	4.7225	4.7458	5.0268	4.2713	3.6982	5.1538	3.6124	5.7936	4.6398	4.8079	5.9248	4.8629	3.7782	3.3462	5.1247	4.4594	5.5916	4.5692	5.4535	5.1687	3.6971	5.4915	3.8074	5.5333	6.281	5	6.2996	5.3988	5.2502	4.1747	4.9782	4.1683	4.8298	5.43	5.6482	4.8728	5.2513	4.4202	5.3733	5.7401	3.3205	3.696	7.0218	6.3399	4.9021	5.4925	5.8395	4.1218	5.8912	4.6288	4.7479	4.2133	4.393	5.4373	5.5229	4.9284	5.2979	8.3797	5.7863	6.0955	6.0783	5.9406	4.6977	7.0818	5.7772
PF3D7_1117200.1	PF3D7_1117200.1;1591	1591	5.9761	5.2649	5.3074	5.4816	4.4216	6.7263	5.6556	5.1514	4.6747	6.4877	5.7353	5.7795	4.8669	2.3702	7.4795	5.225	5.2769	4.4296	5.0352	2.9486	5.7249	3.2824	4.2525	4.0206	4.8929	5.706	8.3692	5.3291	5.354	6.0112	6.1607	2.6206	4.2426	4.8629	4.7682	7.8215	3.9146	5.0717	5.2532	4.1252	5.4828	3.6611	4.3764	4.6276	3.9625	4.6554	6.4237	4.8212	4.645	3.6147	4.2608	6.2439	4.6707	6.2512	4.8787	4.4751	5.5342	7.435	6.2263	3.7355	4.1506	6.6986	4.9787	5.3512	5.211	4.0772	4.4489	4.3611	4.6392	4.0618	3.2016	5.5148	7.7353	5.6209	5.3906	4.3597	7.5229	4.6616	4.9681	4.9458	6.0043	5.0648	5.4179	4.7142
PF3D7_1117200.1	PF3D7_1117200.1;1592	1592	6.6085	4.991	5.142	4.3477	4.3653	5.8878	5.0259	3.275	4.565	6.2549	5.3684	4.437	4.0268	4.0883	6.0862	5.4744	5.1436	3.8768	6.2143	2.1177	5.2311	6.9436	5.1855	4.5619	4.1416	4.1554	6.5487	4.5963	5.1687	5.7703	7.5364	4.8977	4.2001	5.2199	5.0117	6.1719	4.4449	5.9279	4.5838	3.8972	3.7761	4.3052	4.3702	5.04	4.497	6.5794	5.7134	4.7054	3.8992	3.6769	5.0592	5.1375	5.6392	5.3971	3.7949	5.0081	4.5429	5.135	5.3201	4.5135	3.9279	5.879	6.1865	4.7109	7.663	5.3653	3.3688	5.4886	7.8732	2.7782	6.6333	5.4578	5.0197	6.027	5.4715	3.9317	6.8839	5.7679	5.8001	5.439	5.7562	4.7866	5.0343	7.7435
PF3D7_1117200.1	PF3D7_1117200.1;1593	1593	5.3341	5.4992	5.3416	4.696	0.4114	5.5478	5.0509	3.2188	1.7004	6.7122	3.8074	4.2972	4.5242000000000004	3.2735	5.5521	4.8253	4.9964	3.9279	4.5129	5.1305	4.9946	5.6502	4.7285	4.2668	4.8629	3.1763	5.0535	5.0135	4.9486	5.8017	4.8202	3.4033	3.8268	4.7981	5.332	4.0224	4.785	4.3441	4.7306	2.6392	3.1243	4.8012	4.4861	4.157	4.4912	4.3736	4.712	5.1847	3.6554	3.756	3.5385	4.641	2.5211	3.4931	4.3434	3.8319	4.5254	5.2813	4.1771	4.0179	4.2869	5.7101	4.4148	4.1432	2.1731	4.9616	3.6599	4.9713	5.2987	3.1938	4.8232	4.4469	6.6434	4.5951	4.9026	4.204	5.8237	3.859	5.4456	4.2165	5.3255	3.8135	5.3409	6.09
PF3D7_1117200.1	PF3D7_1117200.1;1594	1594	6.1434	5.0461	4.7729	5.6418	2.0426	5.079	4.5336	5.2475	1.8278	4.765	4.435	4.0206	4.0815	2.6713	4.6932	5.1218	6.6447	3.7323	4.9759	3.9298	5.5176	4.5484	2.9203	3.4087	4.7661	3.1194	3.3462	3.9505	5.3136	4.5844	5.602	2.8339	4.7527	4.4841	3.3016	4.9556	4.9444	3.5484	5.4053	2.8718	3.6496	4.5342	4.3234	2.6554	3.4555	2.9855	4.5892	5.1534	3.1538	3.7814	3.7323	4.9768	0	5.7208	4.7257	3.3016	4.888	5.4029	5.3205	3.6427	3.8934	5.5954	4.8953	3.842	4.3103	4.7409	4.2787	4.8298	4.9561	3.8846	4.3695	5.0544	5.1863	5.2891	4.3999	5.7013	6.1465	4.7236	5.8143	4.7263	5.9357	2.8115	5.8686	5.1073
PF3D7_1117200.1	PF3D7_1117200.1;1770	1770	5.7477	4.854	5.7263	5.2532	2.0496	3.1391	5.2935	4.2456	3.6588	5.8336	5.6141	3.5311	5.5487	3.0391	4.9397	5.1973	5.8417	5.0674	4.5826	4.3103	4.861	5.0942	5.8723	4.6106	5.6528	3.0126	5.2192	3.4101	5.6789	5.5913	5.7312	3.9231	4.811	5.6171	4.5116	3.7093	4.6588	4.6673	5.8545	5.5717	4.8232	4.3147	4.9919	4.4195	4.5856	3.0531	5.2924	6.0824	5.5747	5.3916	4.9477	5.1102	3.5236	5.9715	4.5503	4.8027	4.5975	5.1198	5.9148	7.91	5.7777	5.8637	5.4777	5.1436	4.2928	5.6665	4.4012	5.0674	6.4563	2.6276	3.5084	5.0361	4.7087	5.4925	5.8839	5.8714	5.1803	5.0201	5.9509	4.7908	5.8384	3.6229	5.0622	6.6024
PF3D7_1117200.1	PF3D7_1117200.1;1771	1771	6.3399	6.4355	5.0369	4.1069	2.7463	4.7317	3.9662	4.3363	3.5033	5.3334	4.4074	3.228	5.3041	2.9745	4.4751	5.005	4.1465	4.2585	3.9088	5.1695	4.9026	4.9828	5.2456	5.8309	5.6106	4.4087	3.6633	5.0426	4.7306	5.6713	5.5874	4.4777	4.0135	5.5934	5.0921	5.1554	2.9222	5.7156	5.8792	5.5466	5.157	4.1069	5.2079	5.4039	5.2172	4.2817	6.0764	5.3413	5.7417	5.5065	5.3491	4.7803	4.047	5.0824	4.6977	3.8649	4.3413	5.7639	5.0708	5.3016	5.1449	4.9495	5.0308	4.6876	5.3695	4.8465	5.0108	4.5723	4.3284	5.1882	4.7677	5.4326	5.235	4.5945	5.6579	5.5401	5.6829	5.7076	5.554	5.7642	4.6798	4.7197	5.3427	4.7043
PF3D7_1117200.1	PF3D7_1117200.1;1772	1772	6.0188	6.3866	5.0691	5.5567	3.2869	4.9155	5.4489	3.7409	2.1077	6.1309	5.1675	4.9505	5.6273	2.4568	4.1715	5.3349	6.1975	2.9653	4.9236	6.6449	6.6556	5.4118	4.9231	4.0505	5.2946	3.8777	2.7719	5.2114	4.9193	5.6716	6.0715	5.5717	5.5804	5.2468	6.1851	4.7203	4.4336	4.8037	6.3877	4.7677	5.9258	4.8212	5.6261	5.943	4.5783	4.0179	6.4653	6.0839	5.2388	5.0997	5.6968	4.9964	3.9855	4.1309	5.2983	5.7474	4.3406	5.5188	5.3523	5.0369	5.1027	5.4229	5.942	4.904	4.7076	5.0828	6.2587	4.1579	5.251	4.7782	4.6571	5.4293	5.1006	5.6616	5.5497	4.9217	5.8948	5.8679	5.5497	4.8217	4.8595	6.3297	5.1886	4.943
PF3D7_1117200.1	PF3D7_1117200.1;1773	1773	6.4896	5.6551	5.7753	5.6305	3.3547	5.0708	4.9968	5.5423	4.2257	6.4249	4.9787	3.8963	5.7549	3.3561	2.3132	5.9598	6.0531	5.9442	4.3868	4.7479	5.2743	5.9623	5.9355	5.0678	5.4967	5.0184	5.1695	5.4406	5.2059	5.4699	6.5798	5.7549	5.85	5.3702	5.7533	4.4216	5.3487	4.991	5.9484	5.4185	5.2475	6.1727	5.7816	4.2585	5.2761	4.7903	5.029	6.0193	5.202	5.9153	5.0976	5.5416	4.3632	5.8472	5.6929	5.1811	4.9523	6.0014	6.015	5.3445	5.6118	7.153	5.8417	5.211	4.9416	5.2529	4.9704	5.1106	5.6699	5.1878	4.0383	6.1344	4.7955	6.1181	6.3243	6.4053	6.3156	5.517	5.3459	5.756	5.7447	5.1902	5.7487	6.2508
PF3D7_1117200.1	PF3D7_1117200.1;1774	1774	5.7353	5.4886	4.8644	4.2133	4.157	4.9279	5.6305	5.3176	4.6954	5.7493	5.1173	4.1538	5.4783	4.5795	3.479	4.8053	5.6648	5.3161	4.5084	5.9129	4.8982	5.7525	5.5515	5.2307	5.054	5.0794	4.373	5.7323	5.9946	5.1542	5.667	4.3427	3.7538	5.4973	5.116	3.3561	5.2044	5.7428	4.7814	4.3255	5.6993	4.6456	5.7785	4.7735	5.0768	3.7038	4.9141	5.953	4.0224	5.135	5.4128	4.6679	4.8006	5.4883	5.2392	4.3764	3.5521	5.3768	5.852	5.3576	5.8014	5.6758	5.7592	5.2472	5.1667	5.1202	4.8485	5.3391	5.263	5.3107	5.4851	5.0126	5.91	4.4502	4.9198	6.1459	6.0764	4.7522	5.7655	4.5783	4.0951	4.6485	6.0148	5.4912
PF3D7_1117200.1	PF3D7_1117200.1;1775	1775	6.4438	4.6264	4.0832	4.5765	4.7549	3.8659	5.8691	3.6088	3.6599	5.3519	3.7866	4.2832	5.7751	3.6554	4.8664	6.4034	5.7082	4.8525	4.3298	2.3448	6.1997	5.1791	5.2075	5.1285	4.62	3.9837	4.5122	3.7527	5.4689	5.85	6.0045	4.7991	4.5534	5.8552	5.4578	4.4429	3.5509	4.8068	6.2722	3.7549	5.8304	4.842	5.0303	4.1611	5.4283	4.3554	5.1587	6.205	5.6067	5.4565	5.4436	5.627	1.4222	6.8201	4.5826	3.5348	4.757	5.3423	6.2658	4.1635	5.1131	6.1324	5.0166	5.0963	5.6879	4.0704	5.6574	4.8094	5.6067	4.8094	4.4343	5.3913	3.6993	5.1675	5.8736	4.7344	5.9205	4.406	5.6118	5.7578	5.2184	4.4575	6.223	4.7798
PF3D7_1117200.1	PF3D7_1117200.1;1776	1776	5.0639	5.3827	5.302	4.691	3.2957	3.4476	6.3129	5.0475	4.0135	5.275	7.9463	5.1934	5.3847	1.1309	5.5892	5.0272	5.5945	5.111	3.8758	4.7274	5.0682	4.9288	5.6901	5.1177	4.9026	3.3688	5.4986	5.1135	3.9146	5.2334	6.2985	5.1619	5.1457	4.7714	4.9126	4.3226	5.9621	5.0347	5.8283	5.5251	4.9713	4.9722	5.5916	4.3498	4.8733	4.1318	4.7312	5.4864	5.2211	5.0076	4.4162	5.9586	5.2052	6.7263	5.3409	5.2917	5.3512	6.0283	6.3109	5.434	5.7918	5.4864	5.0317	5.2277	5.8595	5.1522	5.029	5.3406	5.675	5.3937	5.0448	5.2645	4.8948	5.384	5.4453	5.8711	6.3723	5.3802	4.963	4.8846	6.0488	4.0312	6.4356	5.7007
PF3D7_1117200.1	PF3D7_1117200.1;1777	1777	6.1904	4.859	3.8629	5.2487	4.135	4.627	5.8612	5.1106	4.278	4.9112	4.9819	5.3455	6.1214	2.4303	4.1202	6.0435	6.0063	5.0255	5.3384	6.1152	5.5954	5.4848	7.0137	5.0875	4.8982	3.1603	6.1052	5.1977	6.2304	5.7107	5.9616	5.9551	5.0112	5.1396	6.0347	4.8293	5.269	5.3027	6.1167	4.9222	5.432	4.4757	6.1135	4.8787	4.9837	5.8115	5.0081	5.7874	5.6109	5.0644	5.5735	4.3736	2.6938	6.5401	5.257	5.3681	4.6334	6.9528	5.78	4.9612	4.8605	5.3198	4.8283	5.6927	3.9973	4.1018	6.4519	5.6097	5.6085	4.204	4.8841	5.7293	6.5491	5.2876	6.0201	5.1085	6.6223	5.645	6.8487	5.3074	4.0832	4.4469	4.9336	6.2504
PF3D7_1117200.1	PF3D7_1117200.1;1778	1778	6.5035	5.3323	4.6893	5.6924	4.6949	4.7247	6.2944	5.5841	4.2334	5.696	5.2196	9.56	5.8298	2.6599	4.4822	4.5116	5.0112	4.2928	4.691	6.1206	6.8813	4.8415	5.2353	4.4607	5.6061	4.0909	5.1538	5.5966	5.9488	6.4423	6.4226	3.5148	4.905	5.7602	5.701	4.7581	3.8836	5.1619	5.6218	3.9373	4.5116	5.3526	5.1997	5.2277	5.5157	4.8354	4.0832	6.0217	5.463	3.6288	5.6831	5.2593	1.0215	6.9422	4.8425	4.1803	4.8866	5.3027	7.0035	4.7934	6.1847	5.8243	4.8714	5.1156	5.4857	5.2192	5.1723	4.6247	4.5248	3.1715	4.0721	5.1977	4.8704	6.7889	5.5059	6.2468	6.0687	5.3642	5.6887	4.1723	5.1815	4.1152	5.3161	3.319
PF3D7_1117200.1	PF3D7_1117200.1;1779	1779	6.2889	5.0721	5.0492	5.6404	4.7054	4.856	5.1566	5.7613	3.1391	4.9796	5.7298	8.4659	5.9563	4.6223	3.7148	5.6129	5.4783	5.5311	5.5592	6.9233	6.3985	6.0477	5.3639	5.1767	5.5925	5.4751	5.4944	4.8079	5.7629	5.3913	5.9191	4.7527	5.1355	5.0942	5.2668	4.5097	5.4022	5.5201	5.6843	5.0157	4.4621	5.4621	5.822	5.1152	5.1048	4.3854	5.3413	5.4643	4.9269	5.8022	5.6314	5.7227	3.3576	6.7125	5.8669	4.5373	4.9274	4.3016	7.2744	4.9832	5.7458	5.9598	5.0184	5.4033	4.5771	5.7714	4.8435	4.847	6.2769	4.4316	5.2513	5.1993	5.3618	6.5212	5.7949	5.5677	6.4481	6.5135	5.8684	5.8878	5.3089	5.1156	5.2574	6.6564
PF3D7_1117200.1	PF3D7_1117200.1;1780	1780	6.0464	6.2922	4.8115	6.3605	2.6135	4.6212	5.6767	4.6253	3.6462	5.7774	5.4286	5.1309	4.6188	3.4529	4.373	5.2876	4.5692	5.479	4.6029	6.3644	5.337	5.9669	5.3266	4.942	5.6639	4.6404	4.8384	5.4679	5.8989	6.1262	5.9732	5.3899	5.0356	5.496	4.8709	5.2168	5.3448	4.0875	5.5629	5.1052	5.1106	4.7323	5.5925	8.4399	4.4429	5.1252	5.7629	4.845	4.6017	5.479	5.2728	5.0295	5.2627	6.6347	4.121	5.319	5.243	6.0841	5.5182	5.0259	5.0544	6.4045	5.5072	5.6591	5.6865	8.5094	4.4114	6.0817	6.3792	4.9565	5.554	5.6744	5.8125	4.9174	5.6758	6.8679	7.2409	6.0374	5.6713	6.0966	5.5014	5.2836	5.3331	6.2711
PF3D7_1117200.1	PF3D7_1117200.1;1781	1781	5.8625	5.4009	4.7027	5.0076	5.1843	5.5951	5.8281	3.2615	4.9174	5.922	5.7727	4.2913	5.2075	3.7538	4.7436	5.0631	5.3947	4.6848	5.2207	5.1326	5.8314	5.2913	4.6177	5.9098	4.4296	4.0849	4.7949	4.347	6.0332	6.0354	6.5592	5.1436	4.1715	4.796	4.9098	3.5447	5.4326	5.0461	5.852	3.2403	4.009	5.1164	5.3366	4.4989	5.0387	4.2095	4.3771	5.3691	4.8575	7.3187	4.9718	5.2475	4.0583	6.3635	4.3632	4.6713	5.5807	5.7057	6.1971	4.4496	6.1721	6.463	3.8699	4.8115	5.3132	5.6851	5.5388	4.7463	6.4624	4.466	3.7377	4.8972	6.2319	4.4101	5.813	5.7434	6.478	4.6599	5.8056	5.857	4.8293	5.4973	5.7576	6.7935
PF3D7_1117200.1	PF3D7_1117200.1;1782	1782	6.1064	5.2976	4.5185	5.6044	4.774	4.9519	5.054	4.1408	4.5466	4.9203	5.8955	4.6831	5.5969	3.0409	5.2619	4.98	5.4912	3.7782	5.4029	5.9067	5.6829	4.5951	4.2987	5.467	4.5354	3.275	4.7923	5.3684	5.5847	5.4643	5.4575	4.5503	5.1085	5.3844	4.2608	5.1639	4.1522	4.9809	4.9355	3.7409	4.3792	4.9444	6.1938	3.6927	4.0081	4.0678	6.1823	5.1659	4.0892	3.3505	4.8674	4.1077	3.3016	5.889	5.8263	4.4621	5.0228	6.0672	5.1408	5.1755	5.8019	6.9309	4.1587	5.7068	4.7882	4.6904	5.1973	5.5314	6.3935	5.6121	4.4476	5.5251	4.6915	5.5919	4.144	5.9378	6.7175	4.9649	5.2376	4.5236	7.0065	4.4548	4.8743	6.4074
PF3D7_1117200.1	PF3D7_1117200.1;1783	1783	5.3519	5.8897	5.6203	6.0092	4.0807	5.1465	5.1946	3.5521	3.9828	6.8084	5.6401	3.7549	5.9713	4.6381	5.3103	4.8831	5.5753	4.4588	4.8074	5.9905	6.28	4.85	5.1018	5.9667	4.9982	4.5014	5.3284	3.9165	6.4571	5.7832	6.2373	5.3012	5.3111	5.7957	6.1081	4.0678	4.8017	5.1514	5.0413	4.1416	3.9653	4.1946	5.3516	4.903	5.5647	4.8904	5.1703	4.1465	4.8699	5.1997	5.2675	6.295	4.9388	5.4175	4.8344	4.4074	4.9841	4.6741	5.4578	3.3031	5.605	6.9461	3.8836	4.7991	6.3311	5.7957	4.9208	4.5354	6.9979	5.572	3.0858	5.408	5.3768	5.7621	4.9255	5.8179	7.1586	5.1412	5.7522	4.8875	4.4912	5.6817	3.4906	6.2269
PF3D7_1117200.1	PF3D7_1117200.1;1784	1784	6.3246	6.1615	4.8384	5.1359	4.9937	5.4712	5.9623	4.366	4.5497	5.5531	4.6781	5.3477	4.9923	3.8084	4.4989	4.8017	6.0858	7.4704	4.4679	6.697	6.1104	4.9179	4.6831	6.1231	5.1751	4.6363	5.3639	5.1301	7.8798	6.0301	6.6498	3.3716	4.5509	5.6118	5.1493	6.1572	5.4326	5.4087	5.2311	6.0594	3.5435	4.6064	5.5524	5.9885	4.7824	4.3477	5.6221	5.7447	5.0866	0.848	5.2869	5.2188	5.0768	5.7065	5.1679	5.5798	4.9322	5.4591	6.5639	5.7474	6.1629	9.2639	5.133	6.4538	3.7312	4.627	5.3187	3.7247	8.2407	5.5292	5.4172	5.2269	6.6833	5.5413	5.6642	6.2428	8.1391	5.9253	7.1984	5.5714	4.393	5.77	4.8445	7.8041
PF3D7_1117200.1	PF3D7_1117200.1;1785	1785	5.746	5.7195	5.2028	5.4165	5.1506	5.3614	5.2153	4.9759	4.4128	6.2559	5.5314	5.504	5.1894	4.7856	4.8268	5.6918	5.726	7.1166	3.8826	8.0094	6.1932	4.0479	6.2602	4.6218	5.8875	4.5348	3.5826	4.3632	8.2157	6.0319	6.6417	4.0099	5.3723	5.6625	5.1355	3.2403	4.8329	5.3391	5.7637	5.314	4.62	3.9855	4.5204	4.8664	5.6525	4.9805	6.6678	5.353	4.8644	5.7057	4.7923	4.8812	4.7219	5.6197	5.5777	5.7774	4.6645	5.8605	5.4141	4.7203	5.5993	10.0199	6.3217	6.8388	4.6235	5.5021	5.44	5.6244	6.1208	6.0697	4.9662	5.862	5.8163	4.6369	6.0415	5.6798	10.5794	6.235	7.2046	4.9098	5.1675	3.8379	5.5475	7.4904
PF3D7_1117500.mrna1_1	PF3D7_1117500.mrna1_1;388	388	8.4328	6.1104	6.1757	6.5259	5.5236	5.855	6.2227	5.745	3.0054	8.4218	5.9932	5.8349	5.5323	3.2342	5.8012	5.3927	6.5853	7.5256	5.3273	7.0176	6.5829	6.4226	5.1977	10.9708	7.8576	5.5097	6.7517	5.5601	6.9944	6.2913	7.1206	5.204	14.0065	8.4509	5.7827	7.402	4.3778	4.9016	6.7377	7.2153	5.8189	12.2466	6.3132	5.7837	7.8183	5.1663	6.3052	6.5937	4.6444	6.229	6.2613	6.6041	6.337	7.9384	4.842	4.8822	4.5999	8.1332	8.5879	4.5148	6.2619	7.2725	6.2826	6.0498	6.3997	5.8691	4.6831	6.1289	8.0799	5.5289	6.7673	5.649	9.5247	6.1465	5.3656	5.6781	7.9287	6.6682	8.997	7.0591	4.7263	4.9298	7.7254	8.1269
PF3D7_1117500.mrna1_1	PF3D7_1117500.mrna1_1;389	389	8.9735	7.3948	5.406	6.7127	4.9773	6.3773	7.8185	6.0034	5.2769	8.9029	5.7214	5.7173	6.0856	5.1177	5.213	5.4158	7.2857	8.0457	5.8565	7.0195	6.2604	6.9827	5.6704	12.2077	8.1315	5.2453	7.6381	5.029	6.7147	8.0052	6.3842	5.8125	14.1507	8.6822	4.8817	6.9333	5.4466	6.2798	8.3542	6.1665	5.6707	12.5448	7.9111	7.0229	7.7631	5.1247	6.4175	8.433	4.6993	8.0805	9.5482	8.2886	6.2561	7.6205	5.3642	5.4039	5.9791	9.4794	9.0249	5.8092	6.5379	6.9046	7.9271	6.6479	6.2352	6.6299	4.7054	7.1682	9.5796	5.2802	6.1922	5.1695	10.5116	7.5844	6.3259	6.2572	8.3971	8.3565	9.2045	5.9764	6.6382	5.0418	7.3204	9.8614
PF3D7_1117500.mrna1_1	PF3D7_1117500.mrna1_1;390	390	10.112	8.5587	5.3172	6.859	6.8652	7.2534	6.3255	6.9293	6.9227	10.1605	7.4378	8.5994	7.0639	8.0418	6.8494	8.1134	8.2509	10.3581	4.9035	7.5992	7.988	8.2702	7.2995	12.9648	9.2311	5.3719	9.6888	6.4173	7.3352	9.2268	7.7536	8.2784	14.2282	9.3231	5.7382	9.7575	6.6276	7.5541	8.6371	9.3864	6.6194	14.2976	8.9391	8.2746	9.4041	5.649	7.5524	9.2161	5.7618	8.4522	10.6075	9.9396	7.3213	8.7397	5.5798	5.9291	5.2817	10.6049	9.4132	5.2067	6.8442	7.7743	9.5194	6.9603	7.0859	7.3561	5.3691	10.1446	10.2313	6.6182	7.648	6.1196	11.7607	7.9473	6.5124	6.4799	8.0931	9.8666	9.1568	7.8437	8.1713	5.596	9.3583	10.4014
PF3D7_1117500.mrna1_1	PF3D7_1117500.mrna1_1;391	391	11.9744	10.6225	6.7912	8.8223	8.0449	9.4003	9.0505	8.7825	7.9647	11.5531	7.8812	11.6695	9.0859	8.9927	8.7453	9.006	9.6972	12.7579	7.3176	9.5597	11.8779	9.8537	9.3833	13.9396	9.4988	5.5286	13.3244	7.1482	9.33	11.7329	11.2157	9.2779	14.9391	10.3465	6.0583	12.5987	10.0115	10.0589	10.7988	10.8101	8.9576	11.8138	10.3892	9.9711	11.4853	8.3032	8.6434	11.1269	8.2691	10.6118	11.6851	11.5513	8.7861	8.0722	8.2442	7.5553	5.7107	11.8279	10.5619	7.6506	6.0433	10.0398	11.4538	9.9093	9.7992	9.2897	7.6603	11.4979	10.6189	9.0945	8.3589	8.1213	12.1875	10.6907	8.177	7.4506	10.7416	10.4699	10.2604	10.7136	9.7626	8.5362	11.5716	11.1068
PF3D7_1117500.mrna1_1	PF3D7_1117500.mrna1_1;392	392	11.8429	10.4123	7.0998	7.4584	9.3632	9.964	9.0417	9.6008	9.0354	12.0608	6.671	7.8923	7.3501	10.2025	9.256	9.1145	11.1033	13.3122	6.3842	9.6619	12.1955	11.0435	8.7699	13.675	6.9406	6.4091	13.8384	7.0132	9.4778	11.7395	11.8401	8.6947	14.7546	8.1132	6.6591	13.3126	10.261	9.2683	10.9263	10.7445	9.5639	8.9905	8.5234	8.5968	11.1394	8.225	9.0572	11.4322	8.0895	10.4619	11.9748	12.5163	8.5613	7.601	8.3964	7.7027	8.3578	13.4922	9.6617	7.8961	7.0389	10.0581	10.9179	8.5494	9.3345	7.9904	7.7673	12.4182	11.0254	10.0089	8.1216	9.4096	13.6139	10.3357	8.4965	7.7548	10.4851	9.8911	9.3657	10.1228	8.955	8.3003	12.7327	11.5999
PF3D7_1117500.mrna1_1	PF3D7_1117500.mrna1_1;393	393	11.9085	11.3964	6.9208	8.2579	8.536	10.1338	8.8471	8.0904	7.7819	11.7354	6.6162	8.6448	7.5949	8.9949	9.0264	8.9135	9.5399	12.2738	7.525	8.7036	12.0997	10.1237	8.8949	13.5078	7.8056	7.6552	12.656	8.0128	8.4552	11.3619	10.9295	8.5462	14.5467	8.5091	7.2988	12.5181	9.187	9.2356	9.5036	11.2321	9.9531	8.7149	7.6702	9.1601	10.6979	8.2106	8.8208	9.4231	7.6288	10.0123	11.4729	12.1019	8.1416	9.1245	7.8009	7.7872	6.5514	12.2648	8.6208	8.3504	7.4667	9.3169	10.9922	8.599	9.6456	8.3469	6.8539	11.0369	10.9744	8.9918	8.3219	7.5352	11.9941	9.6746	8.6137	8.0748	10.175	10.5024	9.2667	10.3484	8.9402	7.8543	10.7785	10.8098
PF3D7_1117500.mrna1_1	PF3D7_1117500.mrna1_1;394	394	11.7292	11.1338	7.8274	8.6052	8.4376	9.6433	8.7968	6.7768	7.6503	11.8038	6.9844	10.7503	7.749	8.9744	8.9609	9.7384	8.5336	11.2731	7.6596	9.4214	11.4517	9.4134	8.67	13.7553	7.7725	7.0889	12.1465	7.6508	8.496	11.0809	10.4597	8.5051	14.73	8.2131	6.8557	11.7886	10.0247	8.58	9.594	11.4725	10.1692	8.1056	7.6989	8.4076	10.9237	7.735	8.7527	9.4862	6.7123	10.1298	10.7749	11.8713	8.006	8.4366	8.8599	7.5223	5.0644	11.742	8.5349	7.5211	7.5359	8.8364	11.5312	9.5105	11.245	8.4242	8.0123	11.2539	12.8742	9.9044	7.5541	8.4977	11.8476	9.4169	8.3371	7.6672	9.1177	10.3523	9.737	11.1767	8.4118	8.4868	11.4393	12.3571
PF3D7_1117500.mrna1_1	PF3D7_1117500.mrna1_1;395	395	11.2901	10.5291	6.9705	9.1842	7.7337	9.8711	8.1509	6.8163	7.499	11.248	6.8657	8.7026	7.4062	8.2856	9.5708	8.7297	7.8911	10.6846	7.1061	8.1753	11.1244	8.9433	7.4378	12.1187	7.4059	5.88	11.3694	6.9534	7.6232	10.5604	9.6491	7.5414	14.1388	8.9059	6.3309	11.5441	9.5846	8.2538	9.0566	10.8589	9.0895	7.2304	7.208	7.7499	10.6126	7.9378	8.7398	9.1525	8.6022	9.3068	10.1709	11.387	7.911	7.9999	8.5226	9.1538	6.4202	10.5578	7.6458	6.9824	6.5612	8.1952	10.7246	8.3458	9.6678	6.8709	7.0453	11.0351	12.0637	9.682	7.4573	7.6503	10.7747	9.1963	6.6659	7.2266	8.6979	9.5964	9.3466	10.2835	7.9545	7.6842	11.3288	10.878
PF3D7_1117600.1.mrna1_1	PF3D7_1117600.1.mrna1_1;90	90	6.7353	5.846	5.5395	6.1595	5.2411	7.0512	5.3927	4.7004	4.9745	6.945	6.4568	4.926	6.0343	4.7782	8.3369	5.2106	5.2396	8.2263	5.1081	5.537	6.948	4.3875	5.3868	5.1747	5.588	3.4343	4.9463	5.193	5.6453	5.9741	6.4866	4.6247	5.5024	6.8085	5.9362	5.8084	4.5814	5.375	5.6112	4.193	5.1185	4.4588	5.0126	6.2954	5.1989	5.3252	6.4841	3.9269	3.7192	4.7377	8.0625	5.684	4.6165	6.1235	5.1898	6.1514	3.903	6.0727	5.2479	4.3834	5.1859	6.8953	6.7566	7.0164	5.545	5.189	4.2001	5.204	5.0325	6.7921	5.347	4.4893	6.7783	5.0798	5.8968	5.4243	8.1155	6.5159	7.0508	6.0306	5.7076	2.9579	5.4256	5.3005
PF3D7_1117600.1.mrna1_1	PF3D7_1117600.1.mrna1_1;91	91	7.0362	5.5144	7.9455	7.2156	4.4243	9.1612	5.7706	4.6809	4.3723	7.9376	7.2525	5.2211	6.3674	0.696	9.6183	6.0009	5.8369	7.0618	6.4637	6.8253	6.3735	4.6194	6.2891	5.9028	5.405	4.1554	5.6932	5.1886	7.1956	6.7975	6.473	6.7462	5.599	6.0629	5.3681	4.9265	5.6522	6.2159	5.671	4.8875	4.6977	5.0496	4.5441	5.1867	5.7054	5.6218	5.8347	6.1428	5.09	4.347	6.9036	4.969	6.3528	5.6656	6.7914	5.879	5.3861	5.2965	6.3942	6.0503	5.3327	8.43	8.7984000000000009	5.5382	4.8649	5.6067	5.3377	4.8689	5.3837	6.9246	4.8768	5.4738	6.3658	5.8587	6.1789	5.5419	8.7142	5.6511	6.3863	5.8977	5.2787	5.2304	4.8812	5.6331
PF3D7_1117600.1.mrna1_1	PF3D7_1117600.1.mrna1_1;92	92	7.2843	7.736	6.36	6.9327	4.4906	8.6738	7.5954	8.7784	5.4679	7.3183	8.1829	5.3082	6.4914	6.1027	9.0474	5.8268	9.025	5.0184	5.7344	6.9896	7.0453	5.121	3.281	4.5242000000000004	6.0011	3.1843	5.3809	5.4575	7.6099	7.0209	7.4654	4.4107	5.8975	5.9074	4.5148	4.6798	6.0376	5.8415	6.8962	7.9694	4.2517	6.0023	3.6927	5.8359	6.558	6.3593	5.9467	5.0913	5.8714	5.1902	4.7186	4.8405	5.4249	5.9074	8.0815	5.6599	6.293	5.7758	6.2765	5.7068	6.4949	8.0411	7.2455	5.2585	6.0999	4.3611	5.1073	5.3423	5.0299	8.0024	4.8258	6.4089	6.1827	6.4986	6.1171	6.1695	8.7562	6.1283	6.1785	6.8392	5.7417	5.6929	5.5484	4.7913
PF3D7_1117600.1.mrna1_1	PF3D7_1117600.1.mrna1_1;93	93	7.4578	5.7629	6.7083	6.4851	5.1771	9.5369	5.4751	4.4482	2.6668	6.8464	7.9706	4.8283	6.5875	4.0985	10.111	5.2502	5.347	1.6088	4.1835	6.4542	7.9798	4.121	5.1819	6.9635	9.1605	2.9928	6.0646	4.8679	6.6355	7.1873	8.0513	4.9796	6.2941	10.7374	3.8084	6.1108	5.2399	5.4838	5.5549	4.9514	4.2772	6.4194	4.6188	4.2645	6.3062	5.392	5.9091	4.6571	5.7195	4.6949	5.6599	5.101	4.7581	5.1679	5.7837	6.2472	5.4522	5.7714	5.7257	7.5743	5.4624	8.2766	9.3846	4.8156	5.1064	6.0407	5.5059	5.813	4.7186	7.3776	5.0264	4.0152	6.3539	5.6977	8.3682	5.7903	8.3158	9.1445	6.0753	6.3262	7.4085	6.2685	7.0411	5.7211
PF3D7_1117600.1.mrna1_1	PF3D7_1117600.1.mrna1_1;94	94	7.1957	6.2572	7.5357	6.5264	4.3646	9.676	3.2735	5.3132	4.218	8.1957	8.3929	6.2806	7.0724	4.6029	8.9452	5.5886	5.8929	5.1239	5.2672	6.4138	7.4782	5.5619	6.3653	4.441	7.8202	4.1643	6.3618	4.6588	7.7476	8.0701	7.0261	5.0777	6.3397	8.6876	4.6241	7.2334	6.8097	5.5248	6.1803	5.845	5.4653	7.5846	5.5954	5.3237	7.2157	6.6486	6.2325	5.6885	5.0479	4.4686	5.4825	6.0188	4.8545	6.1585	10.2445	7.1352	5.4896	6.5223	5.6314	10.9308	6.7856	7.1967	7.7633	4.846	7.117	6.0321	5.541	6.1884	5.4502	10.5419	6.0217	6.0435	7.254	7.0413	10.7291	6.3675	8.2837	8.6397	5.812	7.9473	6.6993	5.5385	6.4315	5.6002
PF3D7_1117600.1.mrna1_1	PF3D7_1117600.1.mrna1_1;95	95	6.68	5.9609	7.5947	6.0596	4.6247	6.4849	5.765	3.6485	4.5613	6.5078	8.1899	5.2657	6.1385	2.3306	6.0652	5.4182	5.0457	4.9336	5.714	6.5402	6.695	3.8856	5.3695	6.8207	5.9614	5.3441	5.6168	5.1264	6.5506	6.8601	6.4486	4.8135	6.4236	6.1094	4.8963	7.0454	5.5103	5.6798	6.1171	5.8081	5.8527	8.9932	5.6121	5.4486	4.9864	4.5735	5.4738	5.7266	7.8054	5.4712	5.191	5.2079	4.9373	6.0881	4.3736	5.931	5.5062	6.6505	5.2566	10.7204	8.0976	6.5922	5.405	5.2544	8.7946	5.8731	4.6837	5.6901	6.9634	4.8248	5.517	6.1603	6.4714	5.9112	10.49	7.9806	7.4005	6.0085	6.2112	8.8019	5.7096	5.4786	6.0139	6.2928
PF3D7_1117600.1.mrna1_1	PF3D7_1117600.1.mrna1_1;96	96	6.9661	5.8245	6.2908	6.2282	6.0813	5.7613	4.6276	4.5478	3.5898	7.1894	7.1386	5.963	5.6447	3.5236	5.643	5.9439	4.6118	4.6741	4.1085	6.7529	6.1434	4.2832	4.5771	5.8627	5.8012	3.6381	4.6582	4.9373	6.7951	5.9844	6.3976	3.8329	5.1926	5.405	4.7004	4.8958	5.0875	6.1957	7.443	5.1514	5.7835	6.1538	5.0725	5.4423	5.4383	5.2044	6.6149	6.3221	4.706	5.07	4.8792	5.5671	6.0652	6.4777	5.4542	4.3519	5.2456	5.8753	5.7527	7.2295	6.2908	6.3679	5.0259	5.2709	5.4931	5.2746	2.9411	5.5398	6.9985	5.1408	4.3854	5.51	5.9495	3.3951	7.6646	5.2994	7.2708	6.8265	5.8174	5.0896	4.9122	4.5229	5.8045	6.2271
PF3D7_1117600.1.mrna1_1	PF3D7_1117600.1.mrna1_1;97	97	6.6625	5.4899	6.1908	5.9702	4.9184	7.234	4.5317	3.585	3.3702	6.9109	5.2638	6.2882	5.3391	4.3132	6.1948	5.2188	5.4656	5.5726	5.6038	6.8662	6.504	4.4594	5.5625	5.7444	5.6302	3.3813	4.5385	5.0409	6.993	6.2149	6.0824	5.862	5.851	5.5714	4.5904	4.5198	5.2392	5.6017	5.1206	4.546	5.323	5.5598	3.9021	4.5916	5.0139	4.957	6.0951	5.2623	5.1359	5.6829	4.6433	4.3038	5.7304	6.3487	5.1973	3.8156	4.4336	5.0849	5.3448	7.501	6.5237	6.1276	5.7983	5.1619	4.5644	4.4114	4.942	5.9898	6.3232	5.1554	5.5729	5.2987	4.9193	4.8151	8.3542	5.7602	6.7671	5.4591	5.5084	4.7808	4.8846	3.845	5.2506	6.2116
PF3D7_1117600.1.mrna1_1	PF3D7_1117600.1.mrna1_1;98	98	5.9418	4.8535	4.8914	9.8235	5.0811	6.1985	5.1493	4.3038	4.144	7.2955	5.847	4.193	8.9949	3.9846	5.7576	5.1268	4.5832	3.6519	4.3813	7.2826	7.5235	3.717	4.4692	5.2581	6.2238	4.3427	5.5753	5.4433	7.0796	6.8903	5.3712	4.0347	5.5037	5.7233	4.8972	5.2913	5.1367	4.1342	5.3331	4.8314	4	4.2365	5.1623	6.2059	5.4663	7.1978	5.0492	5.1206	2.4489	2.846	5.2769	5.4152	6.7631	5.4413	5.7926	7.1239	4.6223	5.2769	6.2234	6.6931	5.993	6.8479	6.3316	4.7208	4.5027	5.5308	4.4816	4.916	5.3027	6.0997	5.3576	6.1855	6.4512	5.8372	7.0306	5.4663	7.6769	5.6753	5.4253	5.2965	5.3971	4.488	4.8768	6.6598
PF3D7_1117600.1.mrna1_1	PF3D7_1117600.1.mrna1_1;99	99	6.8469	6.0654	5.5638	5.9418	6.2922	6.348	4.9964	4.9946	5.5865	7.6209	6.21	4.2396	6.3549	5.735	5.931	5.1767	3.9607	4.1119	5.3452	6.8176	7.1065	5.1338	5.2761	4.9588	5.7988	4.211	5.4705	4.6571	7.0612	6.8491	5.4266	3.4463	4.9782	5.6915	4.2434	4.8545	4.6628	4.9741	5.6608	5.5629	4.8885	5.8263	5.6044	6.3743	6.5501	4.3505	4.6259	4.7814	4.479	4.3248	5.2563	4.342	6.005	6.1536	5.4643	4.4561	5.8733	6.3228	5.7407	4.756	4.8748	7.4958	7.0332	5.1679	4.5254	5.0334	5.079	5.4954	6.745	6.0997	4.6433	5.3719	7.8115	4.9217	4.6542	5.6253	7.4739	6.0548	5.4538	5.2196	5.6387	4.2943	6.8995	6.4687
PF3D7_1117600.1.mrna1_1	PF3D7_1117600.1.mrna1_1;100	100	6.3065	5.3561	5.466	4.5632	4.1922	6.7015	5.3262	4.7861	3.6392	6.724	6.844	4.4867	5.5705	2.4673	6.2182	5.8507	5.2506	4.3916	5.9399	5.7584	6.4566	5.4097	5.3431	4.2839	5.4376	3.5886	5.2246	4.8792	6.6981	5.8104	6.1045	2.8817	5.1647	5.8374	3.6124	5.5342	4.269	4.5558	5.5604	5.1691	4.2464	4.9736	4.6639	5.0139	7.2031	4.8192	5.0963	4.193	4.4148	3.9155	4.5423	5.0413	6.7222	5.2817	5.4951	3.0841	4.8699	5.9561	5.4333	4.2698	4.849	6.7248	6.9875	5.1631	4.8202	5.4216	4.4522	3.3632	5.7743	5.5656	4.9973	5.2806	6.574	5.2188	5.5021	5.6427	7.2096	6.4184	5.8212	3.8298	5.4273	5.2157	5.0862	5.3526
PF3D7_1117600.1.mrna1_1	PF3D7_1117600.1.mrna1_1;101	101	11.5303	5.6349	6.5151	5.2798	4.845	4.7882	5.846	5.0925	4.466	11.6227	6.6436	4.8001	5.8562	3.756	4.6971	5.7276	5.8148	2.251	4.9322	6.862	5.7637	5.292	5.8659	6.0266	3.5509	4.5717	5.6179	4.9588	8.2448	6.568	5.8465	6.6188	5.9575	5.1799	4.6611	3.3882	4.9174	4.888	4.1627	3.5248	4.6259	3.3964	4.3161	5.3785	9.5543	3.4383	5.3129	6.0841	4.3277	4.6404	5.8422	4.7777	7.1586	6.3523	5.2024	4.6876	5.4019	5.4019	5.847	5.605	5.7118	6.0369	4.6282	4.7814	3.9846	5.438	5.0566	5.0461	5.4229	5.6851	4.6887	5.2672	6.0596	5.1938	5.1338	5.4998	5.7889	5.9059	5.7347	3.9681	5.6845	4.6005	5.2731	6.3402
PF3D7_1117600.1.mrna1_1	PF3D7_1117600.1.mrna1_1;102	102	6.7335	6.1381	5.935	5.3129	4.7639	4.8841	5.2311	1.6736	5.5629	7.2603	7.8901	6.1198	5.6845	4.7592	5.3352	5.4565	5.8679	5.6418	4.9736	6.9801	6.1707	5.0405	6.1297	6.8879	6.3866	4.7918	6.0579	5.1743	7.2272	5.7568	6.3549	5.8914	7.2221	7.0762	4.3854	5.4799	4.7285	6.0005	6.729	5.5705	5.2861	4.1538	5.7385	6.1562	6.9617000000000004	5.266	4.4436	6.6995	5.4673	6.8585	5.5497	6.5854	9.5867	6.9073	5.645	4.3632	5.04	7.1723	7.3442	5.1342	5.3639	6.5788	6.1522	5.0575	5.3277	5.7325	4.0063	6.2012	7.6657	6.4251	5.8384	5.8532	6.749	7.2718	6.2483	6.433	6.6064	4.9584	5.9437	6.4246	5.7428	4.2795	5.7957	7.6758
PF3D7_1117600.1.mrna1_1	PF3D7_1117600.1.mrna1_1;103	103	7.3305	5.5901	4.6803	5.2924	4.2972	6.0652	5.0108	5.2761	4.3434	7.4625	11.394	5.6502	4.9986	5.8248	5.3642	4.4919	5.1359	6.621	4.5454	6.3395	5.3565	5.5068	5.5276	5.1906	9.1008	4.067	3.4893	5.5604	6.8207	6.7193	6.102	5.691	4.7027	10.0853	6.4606	4.218	5.4673	5.7071	9.1637	4.5999	4.9658	3.7247	5.1843	7.0631	6.0301	4.6247	4.915	8.6649	3.7137	5.7439	10.2397	5.4893	6.8507	6.6157	5.2445	5.8169	4.0144	6.7616	6.0832	5.0879	6.0455	6.7017	4.9098	5.5931	5.6291	5.855	4.3512	5.354	8.5575	6.155	5.2547	5.4578	6.6014	3.7803	5.2487	6.1102	6.3252	6.9181	6.8059	6.0126	4.9955	3.8982	5.6326	7.3414
PF3D7_1117600.1.mrna1_1	PF3D7_1117600.1.mrna1_1;104	104	8.189	6.0076	5.2589	5.3586	4.1085	5.5689	4.7098	4.4757	4.6938	8.0423	6.7542	5.067	5.1064	4.1922	4.7714	5.6109	5.3089	4.6605	4.4209	5.9584	6.2032	5.1878	5.9229	5.9805	5.7821	2.729	3.5632	5.6622	6.9768	7.9011	5.5276	5.986	5.3561	6.0244	4.4783	5.4828	4.5795	4.7996	6.3969	4.9982	5.3441	3.7527	4.2943	5.2296	7.318	5.5273	5.5892	7.1429	5.0605	5.4728	6.1473	5.5826	7.161	5.6427	5.0009	5.4124	4.813	5.9782	7.6069	5.4702	5.2735	6.5269	5.605	4.4074	5.3114	5.4403	4.4482	5.4185	7.4504	5.0041	6.0312	6.7554	4.9322	7.028	5.9329	5.9095	7.1527	6.685	5.7479	5.0374	4.844	4.9093	6.3236	6.6683
PF3D7_1117600.1.mrna1_1	PF3D7_1117600.1.mrna1_1;105	105	6.0629	5.5711	4.7334	5.4222	4.464	5.7366	4.4074	3.9203	3.2048	6.0559	4.4744	3.0479	4.8654	2.406	5.2746	5.2563	3.8125	3.4673	7.0673	6.2207	6.7009	4.3327	4.8505	5.2311	5.6736	4.5583	4.2817	4.9001	5.1412	5.8696	4.7159	4.4653	5.8037	5.7602	4.2854	4.8777	4.8822	5.3579	5.7735	4.8831	6.435	4.337	4.4476	5.013	5.189	4.5441	6.1307	5.4313	4.106	4.314	5.6548	4.7506	5.4012	5.1461	5.9006	3.8094	5.2215	5.1819	5.6605	3.9336	5.922	5.9131	5.9621	3.0925	6.1303	4.934	4.6854	5.195	7.009	5.6747	5.1276	4.607	5.1089	5.3576	6.2436	5.9274	6.1198	5.2858	5.4715	5.3487	4.9246	2.6017	5.1371	6.0798
PF3D7_1117600.1.mrna1_1	PF3D7_1117600.1.mrna1_1;106	106	6.2447	6.5103	5.3802	4.7115	4.7903	5.36	5.4269	1.384	1.774	5.7729	5.1177	3.8278	4.858	1.6415	4.5292	5.0356	4.9919	3.5765	5.2566	5.6792	6.2161	5.7724	4.4263	5.9131	4.8644	4.1755	6.0121	5.1416	5.6901	5.7431	4.4854	4.7939	5.7798	5.1334	3.6064	4.0781	5.0339	5.5435	4.7814	4.4607	4.1218	2.6622	5.3158	2.9653	4.3992000000000004	3.846	7.1048	4.5795	4.26	5.6879	4.8997	4.5342	3.8146	5.6679	4.9588	2.8156	4.5027	5.5242000000000004	5.6857	4.3792	5.9679	6.2296	5.6499	4.1326	5.8115	5.09	3.5311	5.1851	7.0037	5.153	5.4722	5.2784	5.2754	6.0721	5.8151	5.8924	6.1451	5.4022	5.1989	6.539	4.9528	2.9764	4.9959	6.9319
PF3D7_1117600.1.mrna1_1	PF3D7_1117600.1.mrna1_1;107	107	4.9805	5.1615	4.9995	5.4022	3.5534	5.1989	5.6091	4.5484	3.0925	5.8148	5.8716	5.7552	5.0184	3.6949	4.1177	5.2529	4.6375	4.1506	3.717	6.8005	7.0924	5.6212	5.1123	4.857	4.846	4.5091	3.8237	5.0742	6.3501	5.7271	6.239	5.516	5.4624	4.3944	4.6921	3.8768	4.1627	5.6704	5.8887	3.3391	4.6041	1.9298	4.9695	5.4715	4.5741	5.3576	5.972	5.4185	3.9069	3.797	4.9241	5.5091	2.6668	6.1338	4.5674	5.7137	5.704	5.7858	5.2168	4.4803	5.6229	5.7487	5.723	4.8649	2.8258	5.3295	4.839	5.9727	7.0422	4.7766	5.4967	4.0126	5.2772	5.1981	4.9397	6.479	6.7002	5.9035	5.8387	5.44	5.62	4.6352	5.7227	6.7125
PF3D7_1117600.1.mrna1_1	PF3D7_1117600.1.mrna1_1;108	108	5.9143	5.1546	5.2415	5.1603	4.9059	5.0281	4.0215	4.4449	3.7452	5.4199	6.0201	3.7474	4.607	2.0875	4.7415	5.0112	5.2876	4.5564	4.8415	6.3576	6.5413	4.852	4.5668	5.8826	5.9376	2.254	5.2784	5.1293	5.374	5.5919	5.4232	5.8802	5.926	5.1243	4.7703	4.4189	5.3288	4.5166	5.1039	4.2525	3.9846	4.7923	5.2052	4.3971	3.8104	3.3909	6.0286	5.824	4.266	5.0268	4.855	5.4995	4.0764	5.5838	5.3723	4.0197	4.384	4.7861	5.4976	5.5913	5.9305	5.299	4.8699	5.0166	5.1791	5.2441	5.5333	5.1538	6.2081	4.3484	4.957	4.5862	5.7541	5.7729	5.8232	6.1914	6.5532	6.0883	5.6968	4.0453	5.0583	4.7808	5.6323	5.8135
PF3D7_1117600.1.mrna1_1	PF3D7_1117600.1.mrna1_1;109	109	5.8237	5.3667	4.7015	5.4699	4.3505	4.7692	3.9754	4.7054	4.9841	5.7027	5.5677	4.2502	5.0704	3.6542	4.8079	5.6488	5.2449	4.9411	4.6628	5.9966	5.5195	4.9136	5.4249	5.1914	5.1106	4.8395	3.7814	5.3854	5.9798	5.9291	6.0985	5.2118	5.9373	4.6106	4.5515	4.5304	4.017	5.3023	5.3395	5.4783	4.3462	2.6276	4.8151	4.26	4.7671	2.6554	6.2931	5.9919	3.7015	3.5619	5.4725	6.0561	4.7586	5.957	5.0233	4.4835	4.4456	5.6381	5.3067	4.735	5.5232	5.8097	4.7197	4.6398	5.5292	4.8197	4.735	4.7756	4.8283	4.7772	4.2288	5.0583	5.2694	5.1799	5.7727	5.1795	5.803	5.2464	5.4561	5.5232	4.7247	4.1424	4.843	6.4446
PF3D7_1117600.1.mrna1_1	PF3D7_1117600.1.mrna1_1;110	110	4.7533	5.5388	4.5497	4.9841	3.6427	4.1715	5.1123	4.7131	4.0514	5.6182	4.9846	3.3937	5.545	3.0286	4.7192	4.904	5.0815	4.3889	5.2133	5.1707	3.9598	2.2869	5.8336	4.9741	4.0858	4.3306	4.0268	4.6954	4.5668	5.5777	5.851	5.1839	4.4647	3.7939	3.4489	5.9284	4.5416	4.4673	5.1711	3.0409	3.1043	4.4542	5.4033	0.4222	2.6439	2.4568	5.5583	5.8166	3.511	6.3665	5.2619	4.2972	4.7098	5.1276	4.0126	4.4783	4.0356	5.7129	6.1422	3.3016	5.392	6.6342	7.4692	4.1119	5.3533	5.0819	4.5801	4.6854	4.2854	2.5583	5.4239	4.5046	5.1218	6.3288	4.8728	5.2075	6.1993	6.8369	5.6935	4.7861	4.7981	3.4033	4.4343	5.0224
PF3D7_1117600.1.mrna1_1	PF3D7_1117600.1.mrna1_1;111	111	5.6005	4.5248	5.2005	4.1803	4.0027	4.0747	5.2441	4.86	0.0144	6.3482	3.8207	3.079	4.6153	3.1875	3.9653	4.2898	4.7677	3.4236	4.2319	4.2396	5.3604	2.3618	3.4263	4.1043	4.7897	3.8032	4.0418	4.7181	4.2525	5.6605	5.4486	3.1811	4.1102	3.4195	3.8176	1.8278	4.3125	4.9709	5.504	2.3646	3.4074	4.4376	6.0058	7.9551	5.144	4.0435	6.273	5.1587	4.887	3.6029	4.2304	3.5323	3.5423	4.3695	4.8176	3.9059	4.7913	2.797	5.2876	5.3861	5.3302	5.8372	8.6989	4.0277	4.319	6.3261	3.5619	3.5509	3.4101	5.4656	4.6927	4.2071	4.9364	5.4696	4.5091	5.4548	7.0147	8.2976	5.3466	3.8943	5.7978	2.2479	4.0374	5.3667
PF3D7_1117600.1.mrna1_1	PF3D7_1117600.1.mrna1_1;112	112	5.89	5.0917	4.7751	4.116	3.9241	7.2911	5.7929	3.7181	2.9355	4.9805	4.5814	5.1326	5.1412	2.5033	7.6954	5.4509	5.1194	4.0215	5.1683	4.5595	5.4316	2.2418	4.5103	2.8679	5.2615	2.842	5.3291	5.464	5.5564	5.478	6.6699	4.1811	5.2536	4.7913	3.2141	4.1481	4.2327	4.0721	5.2559	2.9782	2.9355	4.6421	6.6564	8.2212	4.2118	4.5856	5.3438	4.62	4.1027	4.5826	5.4525	5.1048	5.0099	5.3284	5.2525	3.067	3.0721	4.5185	5.2396	4.6276	5.4845	6.3679	9.5684	4.8455	4.8768	5.3674	5.0798	3.7301	4.6662	4.3161	3.3306	5.4074	4.3681	4.189	5.6067	6.1096	7.2234	8.7891	5.4135	5.0575	6.062	4.2525	4.504	5.0374
PF3D7_1117600.1.mrna1_1	PF3D7_1117600.1.mrna1_1;113	113	6.8823	5.7109	6.1504	4.8334	4.5116	7.4579	6.0121	6.0738	4.3363	7.0137	6.6171	5.3954	4.7682	4.2357	7.103	5.382	5.6026	2.2869	4.6887	6.6323	5.9676	5.1231	4.7544	4.6656	5.3205	3.8084	6.4062	4.5298	5.9269	6.132	11.3414	3.8846	5.1073	5.3237	4.8649	6.9759	4.1811	5.337	4.8475	3.9736	3.7549	3.9523	6.2679	8.559	5.2687	6.4388	4.6346	5.1819	7.3797	4.6346	4.9477	4.8856	6.492	5.2743	3.9001	6.8181	4.4263	6.3978	6.0616	8.219	6.0531	6.7022	9.5423	4.5466	5.7425	6.9627	4.6328	4.7871	5.6531	5.1946	5.7298	5.3092	6.876	6.0139	8.963	6.3853	7.9964	10.1654	6.5724	6.3459	6.5797	4.9131	4.7306	6.6795
PF3D7_1117600.1.mrna1_1	PF3D7_1117600.1.mrna1_1;114	114	6.9176	5.3827	4.4155	5.3413	5.7735	7.3485	5.5966	5.5668	5.4502	7.3743	5.3618	5.2791	4.9364	4.4581	6.3897	6.0985	6.7403	4.7181	6.0708	6.8999	7.1441	5.1989	4.5336	4.8293	8.245	5.2954	6.3735	4.9686	6.7541	6.1033	9.0996	7.8915	5.0925	8.9364	4.8089	6.1679	6.5455	5.5577	5.1615	3.8669	5.1631	5.3796	7.2314	9.0155	6.8723	6.1177	5.478	4.3909	5.0768	7.189	6.2166	4.5367	7.2726	5.9991	9.0615	5.487	5.6826	4.4607	6.0753	4.3951	7.7035	6.4007	10.2306	5.0099	6.2199	6.029	4.5922	5.0108	6.668	7.4401	5.3459	4.7793	5.191	5.691	5.4005	7.9062	8.3255	9.5081	6.2329	6.0297	5.4709	4.1587	5.7549	6.4087
PF3D7_1117600.1.mrna1_1	PF3D7_1117600.1.mrna1_1;115	115	6.5686	5.8271	6.1048	4.4731	4.4202	6.1352	5.1683	5.7233	4.6831	6.3738	5.6226	5.6091	5.382	4.2388	4.0479	5.6206	6.0678	3.2188	4.6871	6.1332	5.9528	5.09	4.4019	5.575	5.3802	4.9919	6.2876	5.5889	6.7673	5.8357	5.3621	5.1538	6.1973	6.5584	3.1077	4.7882	4.8485	5.3484	5.2067	2.7527	7.1527	6.1934	6.151	8.3433	5.3823	4.627	5.7533	5.3551	3.3219	5.6642	4.3089	5.3705	6.0268	6.6823	5.7655	4.1969	5.6488	4.5874	6.4034	4.9184	7.9077	6.1717	7.7454	5.4226	4.2979	4.9837	4.1587	6.019	7.1923	6.53	5.288	5.306	5.9692	6.2887	5.3226	7.4462	6.8479	8.8907	5.5937	6.1583	5.7266	4.7479	6.0137	7.3066
PF3D7_1117600.1.mrna1_1	PF3D7_1117600.1.mrna1_1;116	116	5.9079	5.6614	5.353	5.7244	3.7409	5.3491	5.2172	5.5401	3.6076	5.4944	5.0085	7.5171	4.3868	2.0772	5.2392	5.3431	5.3005	4.1739	3.8817	6.8167	4.9265	5.6614	4.8694	4.588	5.9217	4.7876	5.879	5.4343	6.2321	5.7626	5.4783	4.0259	5.4496	6.0413	5.327	5.9919	5.3219	4.1691	4.3957	5.2188	7.625	5.3796	6.5792	8.8072	4.9959	5.2168	5.1627	5.4429	5.6977	5.3509	4.7772	5.5292	5.9009	5.2998	5.7565	4.2645	3.8924	4.9722	6.5258	4.9727	8.3085	5.8102	8.1421	5.8758	4.373	5.9593	5.7206	5.0583	6.7415	5.6279	4.3882	5.5969	5.2032	4.9165	5.8281	7.943	6.6765	8.211	5.898	5.2854	4.8904	4.774	4.6363	7.0383
PF3D7_1117600.1.mrna1_1	PF3D7_1117600.1.mrna1_1;117	117	6.4598	5.6168	4.9274	5.2091	5.0121	5.1819	5.511	4.7306	4.1867	6.6084	4.2304	4.8802	5.8883	4.4175	5.1493	5.2965	5.5586	4.7247	4.5777	6.5717	6.437	5.1583	5.5401	4.9846	5.04	4.5783	5.7835	4.5091	6.5835	4.8948	6.489	2.0942	4.6724	4.7087	4.2891	5.3284	3.433	6.2468	4.8733	4.3778	7.8816	5.4899	4.1334	6.4345	4.0374	4.1739	6.6531	5.4578	5.2931	4.9635	4.9639	5.1707	4.7038	5.2434	4.6826	4.926	4.0126	5.7903	4.7677	4.5484	5.3971	4.9695	4.5656	5.2891	4.0976	5.7434	4.4692	4.8293	5.7148	5.694	5.5129	5.4423	5.3226	4.2824	4.5398	5.4266	6.1767	6.8737	5.8672	5.7274	5.6124	3.3103	5.5141	6.8411
PF3D7_1117600.1.mrna1_1	PF3D7_1117600.1.mrna1_1;118	118	6.3145	5.3834	4.6299	5.527	4.3695	5.5677	4.9435	4.3016	4.0268	6.4524	5.3377	5.5549	5.4165	5.2776	5.4754	5.2422	5.7753	4.9284	4.2832	6.359	5.6302	4.4336	9.7165	5.9376	4.9523	4.5472	6.2578	4.8293	6.1135	5.4941	5.8909	8.708	5.824	6.2396	4.8545	6.7798	2.8115	5.4825	5.5429	4.943	5.6456	3.8972	3.2357	5.4043	5.2261	4.9542	6.3723	5.8445	4.6223	5.8657	6.6446	5.2943	5.0099	6.3667	5.1993	4.7328	5.2559	5.4336	4.8253	4.3484	6.6885	6.8192	4.9131	5.1847	4.5435	5.2052	4.1497	4.9369	6.9461	5.2529	4.7576	4.9179	5.5487	5.0365	5.6212	5.5062	6.6179	6.3796	5.2615	6.2754	5.2437	4.8812	5.6579	6.7357
PF3D7_1117600.1.mrna1_1	PF3D7_1117600.1.mrna1_1;119	119	6.4941	5.353	5.479	5.1727	6.6032	5.6823	5.3462	4.5002	5.7068	6.1108	6.1587	3.9846	5.5638	7.0659	5.3712	5.0755	5.55	4.2772	5.0356	6.5718	5.7829	4.4963	4.4951	7.084	5.0751	4.649	6.4691	5.3334	6.3036	5.8907	5.2001	4.7613	6.7408	6.0693	2.1538	6.5152	5.1787	5.5616	5.033	5.0501	7.8968	5.1763	4.645	5.5783	5.3586	4.7592	5.966	5.4406	7.7308	6.6282	5.9512	4.4594	4.7032	6.62	4.6571	4.1707	6.1357	5.0361	5.4155	5.157	6.2598	5.8281	5.9018	4.295	5.6817	6.2135	4.8649	6.0464	5.8706	5.373	5.5586	4.7761	5.8217	4.8615	5.4545	6.1256	5.3237	6.0374	6.0544	4.8079	5.1069	4.7485	5.4456	6.7105
PF3D7_1117600.1.mrna1_1	PF3D7_1117600.1.mrna1_1;120	120	5.8691	6.4345	5.225	5.5925	5.5395	5.4928	4.9991	5.1739	4.3889	6.5002	6.0175	5.599	4.7666	4.2319	3.5619	4.5509	5.6591	5.2657	4.6542	7.1604	7.2155	5.4803	5.0657	6.4927	6.0902	4.7729	6.3496	5.0832	6.2122	6.852	6.071	4.8445	5.6058	4.7692	5.3226	6.4529	4.5097	5.3618	6.0199	6.478	9.5112	4.9593	5.4841	5.5081	4.6064	5.2342	4.5638	6.3413	5.3266	6.6876	5.4699	5.4222	6.1859	6.5348	4.8885	5.0422	4.8968	5.5922	5.3027	7.5514	5.6803	6.2617	5.2238	5.6135	4.2242	5.0755	4.7623	4.7897	6.9104	5.9793	5.9117	4.8938	6.5354	5.4279	8.264	5.8822	5.8577	6.5674	6.3071	5.5895	4.9584	5.6817	5.9442	6.4743
PF3D7_1117600.1.mrna1_1	PF3D7_1117600.1.mrna1_1;121	121	6.6391	8.6421	5.9413	6.1479	5.0618	5.517	5.6952	5.0108	5.3096	5.947	4.8861	4.7745	5.7328	3.9136	5.605	6.19	5.5543	4.373	5.7334	7.1718	7.0615	5.9907	4.6299	6.098	5.7328	4.2016	6.5758	5.407	9.511	6.1424	6.2698	4.6171	6.482	6.0503	6.0566	6.8178	4.963	6.0687	6.6339	10.3447	9.9316	5.0665	5.4519	5.8861	5.4195	5.1695	5.8676	6.4102	5.8407	5.9875	6.2166	4.5783	5.5601	6.1971	4.4816	4.9809	4.84	5.9798	5.673	10.0647	7.0349	5.694	6.7888	5.4931	5.0365	5.0387	5.2411	5.8597	7.7441	5.3861	5.9686	5.2277	6.3846	5.8465	10.1804	6.9518	6.4274	6.8668	5.6542	6.0418	6.0056	4.3183	6.2758	7.1245
PF3D7_1117600.1.mrna1_1	PF3D7_1117600.1.mrna1_1;122	122	6.272	7.9635	5.6882	5.2513	4.0161	5.9544	5.6837	4.2079	4.5856	6.2327	5.8278	5.4124	5.3736	4.8354	5.4692	6.4313	5.6619	4.8773	5.8058	7.0887	6.1581	6.0618	5.2016	5.9153	7.4156	5.7829	7.4206	6.9981	8.7186	6.134	6.3619	4.5771	6.0839	7.2729	5.6831	6.8894	3.4854	5.4482	5.4761	9.614	7.9348	5.3041	5.7647	5.1863	5.6232	4.4957	6.1619	5.9509	6.6978	7.0572	7.9942	5.6349	7.5937	6.1627	5.1152	6.2213	4.7677	6.1999	5.942	8.493	10.3265	5.803	6.2959	5.1408	6.2163	4.904	6.3049	5.7222	7.4251	5.3607	5.9229	4.5777	6.923	5.4786	10.3636	10.5233	7.0529	6.924	6.3752	7.0412	5.9458	5.9848	6.1605	7.2494
PF3D7_1117600.1.mrna1_1	PF3D7_1117600.1.mrna1_1;123	123	6.19	8.6857	5.1546	6.1313	5.6041	4.6212	6.1035	5.0023	5.4273	6.1665	6.0762	5.8194	5.3978	5.1231	5.1878	6.9813	6.0261	5.6719	5.9556	6.525	5.4077	6.3768	5.3695	8.4548	6.8793	5.9329	5.5361	6.342	7.8304	6.4249	6.6594	4.9198	8.6102	7.5116	5.8336	4.7203	4.5521	4.5844	5.9165	9.861	6.0424	2.4751	5.4575	6.0583	5.2016	4.5692	5.8271	6.0999	6.5761	7.7841	7.4834	5.3071	6.1506	6.2797	5.4989	5.0041	4.5447	8.1172	6.2643	9.0612	10.4687	6.4249	5.8858	4.717	5.9823	5.2821	4.9246	6.2628	7.1568	4.5975	6.1416	5.9937	7.4319	5.1102	10.0191	10.4522	6.6876	6.3947	6.5752	6.5438	5.3712	5.1942	7.0239	7.2938
PF3D7_1117600.1.mrna1_1	PF3D7_1117600.1.mrna1_1;124	124	8.0752	9.9578	4.9064	4.3909	5.3381	5.4363	6.4433	4.5868	4.0548	7.4757	5.5423	6.4975	5.9575	5.1989	5.5298	6.5159	5.0018	4.7655	6.2795	6.917	6.4243	6.2089	5.7013	8.3592	6.8487	3.1843	4.8565	6.2687	9.0605	6.5642	6.0631	4.5892	8.4871	7.4421	5.4825	4.8181	5.729	5.6699	6.3295	11.4328	8.3961	5.2445	5.7923	6.2602	6.9281	4.8753	5.3719	7.1892	5.7032	5.785	8.3826	5.0751	6.5934	5.8532	5.07	5.1338	4.6899	6.591	5.9274	8.8919	10.6504	6.6495	6.3679	4.4575	4.0609	5.6531	5.3313	5.2615	7.2056	5.9602	5.6508	5.1695	6.4891	5.3143	10.4149	10.1212	6.2897	7.2124	6.1583	6.1619	5.0644	5.0391	5.6631	7.1057
PF3D7_1117600.1.mrna1_1	PF3D7_1117600.1.mrna1_1;125	125	6.5458	8.0783	5.8662	5.4519	5.911	5.8384	5.8743	5.0233	2.943	6.812	5.3359	5.6904	5.6611	3.8369	5.9764	6.3058	5.9923	4.7142	5.9971	6.7366	6.3663	6.6866	5.2223	5.8885	5.8582	6.1867	3.5957	5.2365	7.106	6.5184	6.6237	4.497	6.5517	5.9526	5.9857	5.0303	4.1391	5.8457	6.4543	8.9729	7.4298	6.0206	5.7602	5.6727	5.8953	5.3151	5.7216	6.8992000000000004	4.3284	5.9071	6.2834	6.1208	5.4057	5.8652	5.5475	5.4841	5.204	6.8265	5.5148	6.1459	8.7301	5.9208	5.4499	4.6769	5.3878	5.7498	4.9103	5.847	7.2263	7.3048	6.1438	5.4588	6.2643	5.0094	8.1308	8.6648	6.2705	6.2893	6.3985	6.2759	5.0959	3.6949	5.0076	6.9537
PF3D7_1117600.1.mrna1_1	PF3D7_1117600.1.mrna1_1;126	126	6.5677	7.9097	3.9279	5.8733	4.7126	5.1619	5.4748	4.9241	5.6026	6.2536	5.1131	5.0963	5.6308	4.1185	4.6467	6.3052	5.4436	2.7137	5.3799	6.7947	6.7523	4.9672	5.4043	6.1457	5.4449	6.4311	3.926	5.6611	8.2339	6.2494	5.5886	4.4757	5.8694	5.3695	4.8615	4.3764	4.6993	5.8629	5.8723	8.7474	7.0557	4.5862	5.5072	5.9704	5.7777	4.7495	4.7142	6.8883	4.9819	5.1252	5.7866	5.0811	4.2884	6.5794	5.5856	3.4236	4.7344	5.1039	4.9995	6.6977	8.0996	5.6591	4.1489	5.306	5.0968	5.5454	4.6999	5.7814	6.6204	5.675	4.8227	5.1635	5.2227	4.2728	6.762	7.3963	5.9757	5.1615	4.3512	4.7186	4.5354	5.6264	4.7592	7.6134
PF3D7_1117600.1.mrna1_1	PF3D7_1117600.1.mrna1_1;127	127	6.0297	6.9267	5.3359	4.5141	5.2943	5.6064	6.0446	4.2118	3.9117	5.714	5.5248	5.8934	4.6611	5.5859	4.8379	5.5826	5.7584	4.7043	4.812	6.7242	5.7153	6.4101	6.2758	5.7934	5.7631	5.8743	3.5423	5.101	6.3787	6.4096	5.7148	4.7745	6.1455	6.5416	6.0433	4.6206	5.6966	5.8487	6.3516	9.1354	7.3666	5.2657	4.903	5.2353	5.285	4.8797	5.5298	5.3284	5.0892	4.6305	5.3799	5.6343	5.4165	5.7015	4.8625	4.7317	5.1946	5.4548	5.3505	6.6707	7.8399	5.7677	5.1252	5.223	4.5552	4.8202	5.2954	5.3785	8.2737	5.6673	4.8904	4.9307	5.9777	4.6188	7.3689	7.7256	6.4453	4.7876	5.8657	5.0374	4.6993	4.9397	5.3316	6.5759
PF3D7_1117600.2.mrna1_1	PF3D7_1117600.2.mrna1_1;90	90	6.1024	6.0195	5.8505	5.6441	5.5087	8.2716	5.6235	4.5472	1.6554	7.2484	5.6792	5.101	4.2869	5.328	8.5198	5.6226	6.0834	6.5629	5.073	5.9418	6.285	4.9198	5.9274	4.8001	6.1932	5.9993	5.408	5.4535	6.0568	6.8381	6.073	4.1715	4.9141	6.3723	5.2551	4.7714	5.2705	4.8728	5.5333	5.9718	5.1922	4.477	5.4212	4.4874	4.9011	6.1861	5.673	5.9672	5.1043	3.516	6.949	5.6132	6.0106	4.5217	5.7856	4.7645	5.1135	5.0374	5.2702	4.9625	4.8379	6.4576	6.0016	4.889	5.6755	6.6456	5.2694	6.4962	5.9632	6.5103	4.6064	5.5552	5.9736	4.9709	5.7452	5.709	8.5497	4.7065	6.0501	5.2257	6.7515	5.7663	6.4896	4.9873
PF3D7_1117600.2.mrna1_1	PF3D7_1117600.2.mrna1_1;91	91	6.5569	5.3944	5.1022	5.5586	4.5027	8.074	4.2502	3.8176	3.3176	7.4058	8.3541	4.0435	5.95	5.2847	8.2077	6.0783	6.0764	4.7835	4.3045	5.243	6.12	6.0208	5.2664	5.5963	6.1451	4.1755	5.839	4.9463	6.1031	6.7354	6.0266	5.7517	4.4128	6.2093	3.1043	3.855	3.905	5.393	6.202	4.3349	5.5094	3.0858	6.4616	4.6753	5.1647	5.5999	5.8079	5.7858	5.3183	4.6639	4.9995	8.3011	5.3509	4.2547	5.3558	5.393	5.0548	5.5856	5.3975	5.9702	5.2203	7.071	6.5223	6.0659	5.6921	5.4851	4.4182	4.5472	5.0674	6.0038	5.7118	5.575	7.3076	5.7131	6.0775	5.4209	9.0187	4.6982	6.6834	6.2737	5.5276	5.2399	4.3576	5.6594
PF3D7_1117600.2.mrna1_1	PF3D7_1117600.2.mrna1_1;92	92	6.4439	6.3858	5.6253	5.7063	5.5326	8.1675	5.211	4.0339	4.6747	7.0397	5.4634	4.696	6.3827	4.0652	7.6975	5.3071	5.2705	4.2079	6.188	7.2591	6.7158	5.3309	5.5116	5.8532	5.7131	3.6241	5.5094	4.2802	6.5685	6.4222	5.4259	5.8001	4.9745	6.3754	4.0807	5.7495	5.5248	5.7819	5.5804	6.2765	4.4647	4.6159	6.3512	5.5931	5.3792	6.2525	5.5708	5.5204	4.3448	4.327	5.8202	8.401	4.4436	5.4899	5.353	5.0887	5.8639	5.7666	5.6441	3.9098	6.7266	6.2713	6.9727	6.7478	4.7882	5.3999	5.7096	5.5817	6.7388	6.5163	5.2479	4.7393	5.5308	4.2876	5.9605	5.3927	7.3939	6.7921	6.3349	5.2902	5.238	3.9819	5.8807	6.0772
PF3D7_1117600.2.mrna1_1	PF3D7_1117600.2.mrna1_1;93	93	7.2573	5.6401	6.2046	5.8076	4.5078	7.8405	5.9971	3.7495	4.9126	6.9235	8.6483	5.4565	5.9193	3.8826	6.4453	5.7417	5.3176	3.5298	4.9695	6.3025	6.4995	4.111	4.6082	6.9953	12.0718	4.3526	5.4825	5.1683	5.4883	7.0109	10.1807	4.4944	6.5983	11.6014	4.2008	3.6392	4.6536	6.6328	5.8331	4.5484	4.3971	7.4259	8.0676	5.0378	5.9575	6.5384	6.9525	5.5317	4.7328	7.3251	5.9554	9.3171	7.1005	6.0736	4.4548	6.1169	5.3981	6.1763	4.3653	5.6559	6.3357	8.0405	7.3338	6.0529	5.8822	4.235	5.3252	7.783	7.641	6.1833	6.0942	4.111	6.5573	4.986	7.0586	6.5329	7.7471	7.3608	6.5089	6.5113	6.1707	6.3997	8.9856	7.3953
PF3D7_1117600.2.mrna1_1	PF3D7_1117600.2.mrna1_1;94	94	5.8273	5.8258	6.8497	5.5472	5.2891	5.9764	5.2563	6.8436	4.0626	5.9303	5.0824	5.2223	5.3992000000000004	4.9322	5.4141	5.2578	5.1965	5.3255	5.5937	6.1979	6.5913	5.0522	5.8066	4.594	4.858	5.1603	4.366	5.1855	6.8994	6.8065	5.896	4.3604	5.9322	6.2491	4.7098	4.7257	4.6915	4.5874	7.1002	4.2441	2.3923	7.7802	5.3473	3.8186	5.1326	4.4725	6.3457	5.3909	5.7079	4.9653	4.9388	5.5087	4.8379	6.3614	5.684	4.4906	4.4303	6.1759	5.4063	4.9773	6.0583	5.1743	4.1367	4.9505	4.7554	5.3519	4.0391	5.1526	7.8969	7.6368	6.0244	5.0942	6.9423	4.8709	4.4976	6.6109	6.4933	5.5928	5.1424	5.7173	5.4598	4.5916	4.7814	6.3799
PF3D7_1117600.2.mrna1_1	PF3D7_1117600.2.mrna1_1;95	95	6.1639	5.9709	6.1114	5.7764	5.6259	5.7743	8.7766	5.0444	3.9635	5.8718	6.3894	5.6398	5.8936	4.2196	5.8301	5.0631	5.5577	3.3799	4.8728	6.5154	6.5682	6.0779	5.5002	6.5896	5.5151	4.2449	4.3255	5.4114	7.1159	6.3581	6.589	4.5097	6.1369	5.8746	5.1048	3.9269	4.9995	4.3882	5.5166	5.6276	4.9882	6.4075	5.2426	5.3327	6.0682	3.332	6.3423	5.8897	4.9575	6.2001	5.6118	6.7302	4.9103	6.3443	5	5.0892	5.5537	6.4951	5.2098	5.4822	5.8133	6.393	5.7425	5.8298	6.1054	5.3604	4.2396	5.4002	7.2356	5.8926	5.354	5.4919	6.6347	4.6651	5.9722	6.0074	6.4718	6.5416	6.3149	6.2474	4.7793	3.4236	5.7576	6.7556
PF3D7_1117600.2.mrna1_1	PF3D7_1117600.2.mrna1_1;96	96	6.6599	4.9146	5.7353	6.6496	4.8909	5.9098	5.3656	5.0058	4.1069	6.8895	6.5738	5.6179	6.3496	5.017	6.739	6.1167	5.85	4.017	5.8612	6.5902	6.2939	5.6389	5.5702	6.6921	5.9141	5.1871	3.6656	5.2946	6.9121	5.8547	6.0312	1.1763	6.1952	6.4184	4.5173	3.757	4.9189	5.5232	8.3561	5.8197	4.3743	5.8217	6.9074	6.1546	5.1497	5.3107	6.6171	6.5407	7.3262	6.14	6.2223	7.6107	6.1817	6.7257	5.5157	5.5056	5.5354	6.4116	4.9869	4.9588	5.7798	5.5567	6.548	6.1287	6.1245	5.696	4.8654	5.9303	7.3736	5.6005	5.7785	4.6814	5.9971	5.4114	5.694	6.2759	6.7053	6.5038	7.0357	5.8025	3.5826	4.6758	5.504	6.8603
PF3D7_1117600.2.mrna1_1	PF3D7_1117600.2.mrna1_1;97	97	6.6113	5.7856	5.6631	5.9172	4.7495	6.0997	5.6806	5.0742	4.7225	6.8251	4.7913	4.3868	5.0708	2.6088	5.8497	4.9823	5.0201	3.7527	4.1077	6.5543	6.7279	5.6668	4.2824	6.1089	5.1743	4.749	3.5595	5.7276	5.8387	6.3975	6.011	0.8718	5.4835	5.3288	5.3764	4.7544	4.8856	5.0479	5.0361	6.6482	4.8689	4.853	5.9669	5.5043	5.1231	5.3889	5.0514	5.9919	5.1639	5.9362	5.7929	7.2372	6.1914	6.4857	5.0955	5.1961	5.2415	6.2673	4.6159	7.3208	5.7684	6.5041	5.1731	6.7964	5.9045	5.0166	4.7511	5.4748	6.1332	5.7493	5.6427	5.5729	6.5318	5.2176	8.6552	5.348	6.3432	5.1231	6.5201	5.1043	5.4748	3.6814	5.3384	7.557
PF3D7_1117600.2.mrna1_1	PF3D7_1117600.2.mrna1_1;98	98	6.3892	10.8447	5.4212	5.5229	3.4867	9.913	5.155	4.6576	0.7398	6.7116	4.935	4.565	5.6311	5.2961	10.4854	5.6642	5.6038	4.6317	4.4155	8.255	6.6047	5.5157	5.2008	6.0723	5.5392	2.4489	6.7588	4.8288	10.7597	7.3942	6.4502	4.4456	5.5094	5.5463	4.1085	6.238	5.1663	5.0921	4.7306	11.5124	5.1719	5.6064	7.3916	6.052	6.285	5.1477	5.7409	6.2259	5.6106	5.1367	6.0208	9.0756	5.8099	6.1775	5.076	5.7203	4.3785	6.2277	5.5497	10.9788	6.8093	6.8165	7.5136	8.6871	5.4459	5.6482	4.7618	5.4989	6.6604	5.939	4.6288	4.4456	7.2917	5.8535	11.0407	6.7353	7.1238	7.3195	8.6798	5.5521	4.7876	2.848	6.5242000000000004	7.1941
PF3D7_1117600.2.mrna1_1	PF3D7_1117600.2.mrna1_1;99	99	7.1963	11.6468	6.4145	6.0056	5.5957	9.1837	7.0409	4.3792	5.9001	7.6202	5.2141	8.8841	5.9977	6.6554	8.9396	7.294	5.0352	5.607	6.3498	9.1613	7.2171	5.5279	5.6876	6.357	7.263	7.7374	6.7525	6.674	11.5274	7.4752	6.4925	4.6129	6.1882	8.2832	7.2927	6.5477	5.9481	5.9364	5.9542	12.3587	7.4495	4.9265	8.4817	5.7952	5.9894	7.0061	5.7425	6.0633	5.3092	7.1254	9.4848	9.8142	5.669	6.5932	5.9632	6.4489	5.0396	6.9202	6.1942	11.7757	11.8581	7.7154	7.7147	9.3088	5.323	6.7666	5.4925	5.7714	7.5351	6.3823	6.4594	6.0072	8.3006	6.9741	11.9132	11.6714	7.934	7.6518	9.538	6.4276	6.7533	5.2802	7.627	7.461
PF3D7_1117600.2.mrna1_1	PF3D7_1117600.2.mrna1_1;100	100	9.9556	11.5732	5.0587	6.4959	6.2386	6.4009	7.3975	5.3023	8.3478	11.1235	6.4709	8.8008	5.2304	6.2983	6.8542	8.1922	5.8412	4.9846	6.4316	9.3961	7.6719	6.4764	5.6126	10.2916	7.6135	6.1146	7.3447	6.033	11.498	8.4021	6.7617	5.0475	9.9504	7.6507	6.7398	6.7115	5.769	6.9388	6.6038	12.1338	8.2611	5.5814	7.6439	5.9411	10.8904	8.7383	5.9465	5.8929	6.6859	8.4209	9.4137	8.4131	5.5795	5.9479	6.093	8.5174	4.8694	7.5657	6.4738	11.9327	11.6554	8.7086	7.4698	6.3021	4.4094	6.5201	7.0736	6.5869	6.7762	6.0953	7.8278	6.1938	9.1023	6.339	12.1123	11.5513	8.5093	7.6232	5.8736	7.155	7.0661	6.6182	7.4312	7.2292
PF3D7_1117600.2.mrna1_1	PF3D7_1117600.2.mrna1_1;101	101	14.9542	11.7029	6.1206	6.373	6.4775	5.257	6.1902	5.7306	7.0332	15.1241	6.4981	7.293	4.7692	6.4351	5.0197	6.477	5.7511	4.8415	5.9033	8.1697	8.0552	5.8917	5.7195	7.8075	6.0314	5.3205	5.942	6.3576	10.0501	9.0781	5.9959	5.5503	7.866	6.9357	5.7268	4.3923	8.1629	6.2922	6.9153	11.5497	8.0265	5.4039	6.5511	6.1453	13.8082	5.5677	6.7155	7.0868	5.8691	7.1249	7.8454	5.978	7.1909	6.5712	6.5342	6.1338	5.0286	10.4563	5.3854	10.5726	10.9985	7.546	6.8722	5.8718	5.7536	5.7975	5.5512	6.0085	7.8055	6.3675	6.2052	5.6772	12.8862	5.3273	11.2016	10.4393	6.513	5.8422	5.3441	6.6826	6.0498	5.7803	6.4136	7.6309
PF3D7_1117600.2.mrna1_1	PF3D7_1117600.2.mrna1_1;102	102	8.3611	8.5134	5.2028	4.9373	4.9477	4.5509	6.283	4.9369	4.5928	8.1794	4.2055	5.4709	5.3688	5.8066	5.0295	6.0951	4.6241	4.9016	5.7377	6.6538	6.1829	6.3261	5.1098	6.2363	5.6002	3.5261	4.4283	5.3477	7.259	6.0466	6.3733	5.2683	6.4259	6.4848	4.7808	5.696	5.0206	5.3736	6.2957	9.4548	6.7671	4.6182	6.1293	5.6378	4.749	5.5348	5.9071	6.6531	4.8084	3.6554	6.0738	4.6311	5.8929	5.4138	4.6971	4.1119	4.8953	7.5569	5.3547	7.5392	8.7684	6.3507	5.438	5.2513	4.8943	5.5595	4.6582	5.5264	6.5624	5.6221	4.8704	5.4263	8.4694	5.3327	8.3995	9.0717	6.5923	5.0691	5.9272	5.4216	5.1371	4.337	5.7458	7.1387
PF3D7_1117600.2.mrna1_1	PF3D7_1117600.2.mrna1_1;103	103	6.4396	7.3412	5.7027	5.0361	5.7219	5	5.8701	4.5242000000000004	4.9392	6.5615	5.5665	5.696	5.0674	6.1014	5.1173	5.6843	5.9439	4.6328	5.044	5.8567	6.3628	6.438	5.465	6.7553	5.826	6.3083	4.0224	4.5336	7.0804	6.1633	6.193	4.5002	6.1102	5.9255	6.2707	3.0391	5.076	5.1363	5.7385	8.7306	7.1593	5.126	5.8736	6.5371	5.4686	5.2472	5.8607	5.6358	5.6061	4.4243	5.6608	5.0514	2.0635	6.1985	5.348	5.2472	4.7241	6.4315	5.7687	5.5481	7.6598	5.6562	4.9896	4.5185	5.2118	5.701	5.1144	5.8679	7.8837	5.5242000000000004	4.5204	3.7939	7.7846	6.1274	6.8188	7.5183	6.6196	4.8465	5.8746	6.0067	5.0369	4.4074	5.9889	7.9004
PF3D7_1117600.2.mrna1_1	PF3D7_1117600.2.mrna1_1;104	104	7.1621	7.5284	5.2965	5.9667	5.1404	4.6485	5.067	5.7238	4.8515	7.0019	3.7181	4.3576	5.1119	4.5814	4.1627	5.935	5.0832	4.4449	5.5043	6.7918	6.6128	5.0378	4.6977	6.2566	6.4864	5.9862	2.848	5.2315	6.5218	5.1035	5.6565	4.6467	5.7162	6.3176	5.9411	3.7782	3.849	5.7216	5.5138	9.0425	8.2506	4.3971	4.5589	4.5229	5.4783	4.0832	6.3298	7.5269	5.5364	4.5735	4.2071	5.749	5.4306	5.6834	5.3085	4.5868	4.7093	5.596	5.7282	6.7635	8.2902	5.6488	4.9079	4.9198	5.2357	5.6738	4.9621	6.3393	6.7214	5.1961	5.0317	5.8487	5.6179	5.1647	6.8963	8.1779	5.487	5.0317	6.2178	6.1815	4.8384	4.9745	5.8527	6.456
PF3D7_1117900.mrna1_1	PF3D7_1117900.mrna1_1;386	386	7.6831	6.7487	6.1299	9.8293	3.9241	9.3753	5.1615	6.2059	5.7046	7.9698	7.1909	6.5464	9.9021	5.7764	9.2966	5.1867	6.0637	6.8061	5.9045	4.8639	6.3889	5.435	6.3169	7.0024	10.0647	8.2164	5.5264	5.6559	5.8902	7.5146	6.6662	4.9923	7.0539	11.2632	7.185	3.1811	6.2073	5.3226	7.8454	6.4395	6.6558	5.3161	7.3099	9.0476	6.3654	5.9129	4.5002	8.0092	5.7631	6.6379	5.5665	5.9962	8.2516	5.8674	7.1538	4.6588	9.4106	5.9989	7.7006	5.3771	8.2715	6.0639	5.1469	7.2669	6.2774	5.2494	5.2032	7.0581	4.9523	8.344	4.9955	9.1099	7.9233	7.96	6.4241	6.8003	8.1722	5.7661	7.82	8.0678	5.9734	4.9141	7.0425	5.7568
PF3D7_1117900.mrna1_1	PF3D7_1117900.mrna1_1;387	387	7.2888	7.8878	5.8943	9.4516	5.1457	9.0836	5.3122	5.0045	4.9777	7.4719	10.6181	8.9982	9.5777	6.4449	9.3719	6.1379	5.953	9.3649	7.2023	6.1934	7.3107	4.7735	5.9748	7.5367	9.6973	9.102	5.5144	5.8907	5.8367000000000004	7.316	6.5752	6.3471	7.3323	11.2576	8.5965	4.1851	7.1951	5.1587	7.962	7.1145	7.3847	5.3802	7.2699	7.4102	6.3539	5.155	5.7729	7.3575	4.2832	10.4127	6.5057	5.9418	8.4996	7.2983	6.3639	3.8924	9.7698	7.2988	6.8381	4.8812	7.5963	5.9269	5.3466	7.3237	8.0123	5.1031	4.6594	6.9572	5.0742	7.2873	4.7219	9.1812	8.3194	6.7859	5.6616	6.2132	7.8718	4.5868	8.0974	8.935	6.0989	5.6378	7.5205	5.3875
PF3D7_1117900.mrna1_1	PF3D7_1117900.mrna1_1;388	388	7.9681	5.3313	6.9273	9.541	3.3785	7.3548	5.4767	5.1619	4.2957	8.0356	10.7617	8.3142	9.7435	2.4114	7.6535	6.4532	5.5841	12.3709	5.7931	5.9584	6.8231	6.0925	5.8654	6.1948	4.9373	8.6969	4.6605	6.4026	6.1552	6.7033	6.8507	5.8826	6.9074	6.3969	9.0492	4.6882	5.7233	5.4548	7.9685	5.875	7.1234	5.4209	6.438	7.8816	6.975	4.3971	5.7219	7.5597	4.9439	7.8975	6.1761	6.067	8.8052	7.811	4.935	4.2765	10.912	5.9191	8.2813	4.3667	8.2539	6.0179	5.5592	6.7944	7.7172	4.9736	4.957	6.418	5.2063	6.8506	4.2203	10.158	7.3859	8.5237	5.9112	7.1564	7.6392	5.9732	6.9138	7.6645	5.8659	5.0972	6.6023	4.7485
PF3D7_1117900.mrna1_1	PF3D7_1117900.mrna1_1;389	389	7.3484	6.0072	7.0558	9.9138	5.1771	7.6243	4.6854	5.0308	4.9528	7.2474	10.2268	6.8734	9.9964	4.8822	7.0868	6.0633	5.6704	10.4671	5.5056	5.434	7.5954	4.8856	8.2791	7.3189	5.596	6.7274	4.3491	6.0365	6.4859	7.13	6.1801	5.7724	7.1861	5.6798	7.3497	4.3009	5.915	4.8324	8.6205	6.2143	6.7329	4.4718	6.514	6.6952	6.5203	4.4963	4.785	8.5421	5.5883	5.4963	5.6602	6.2174	9.1493	7.2244	5.0027	4.8278	10.8502	7.7401	7.4294	4.8415	7.2885	6.0944	5.4617000000000004	7.9137	7.519	6.0968	4.254	6.5621	4.0514	5.8699	4.7544	9.5197	7.3927	7.9	6.64	5.2683	7.1244	6.2885	7.3572	7.8147	4.854	4.8445	6.8654	5.8037
PF3D7_1117900.mrna1_1	PF3D7_1117900.mrna1_1;390	390	6.7219	6.1412	6.9077	10.1076	5.6479	6.2863	5.1526	4.433	5.3944	7.8402	10.8104	7.5865	10.1105	6.0587	6.2114	5.3234	5.8748	10.8812	6.4995	5.9181	7.5476	4.2943	6.7291	8.4466	5.8442	8.7205	4.4026	6.0255	6.5823	7.2712	7.2881	6.0813	8.4737	7.1309	8.7823	3.8288	5.4983	4.8768	6.4158	5.9766	3.8669	6.2209	5.6554	5.319	6.2754	5.5179	5.3872	6.007	5.6938	6.3776	4.7296	6.534	9.0791	7.1236	7.7542	4.2758	5.093	5.4469	6.8744	4.682	4.9759	8.1806	6.4075	4.916	6.4271	4.5747	3.4449	7.1401	6.0457	7.3537	5.2001	4.3306	6.7947	6.9299	6.546	4.9523	8.49	5.1367	6.4606	8.2087	5.2334	4.5934	7.2617	4.9486
PF3D7_1117900.mrna1_1	PF3D7_1117900.mrna1_1;391	391	7.89	7.8445	8.2041	9.9731	6.295	6.961	5.4561	5.6744	6.2163	8.2168	11.3705	10.686	9.2489	6.3482	7.7659	5.8943	6.3379	11.2944	8.4002	7.2306	7.5705	5.7674	5.26	8.9911	6.8527	9.3736	5.306	7.6913	5.9732	6.7214	7.2631	4.9312	8.2341	7.4237	9.2116	6.0418	7.1885	8.3987	6.6443	9.1249	8.9179	7.8807	6.7596	8.0256	7.173	6.6292	8.0432	6.8326	6.8161	6.2288	6.4423	6.9741	11.4842	8.5376	7.9868	5.3187	5.4077	6.2608	6.9942	6.6668	6.7956	9.205	7.2686	6.1607	6.6355	6.976	5.585	9.5163	7.066	8.6379	4.9704	6.3756	8.8423	7.6337	7.2072	7.8667	9.0105	6.5475	6.8434	7.6302	7.2169	5.8637	9.8998	6.2604
PF3D7_1117900.mrna1_1	PF3D7_1117900.mrna1_1;392	392	7.688	6.4163	7.753	9.6934	6.0535	6.9485	5.6772	5.2536	6.3388	8.2084	11.1219	8.8533	9.0286	6.6188	6.9027	6.347	5.6032	11.177	7.7156	6.4882	7.0415	5.7816	5.6465	8.0987	6.577	9.7768	5.2234	6.9447	6.8869	6.4849	8.2133	4.3978	7.8251	6.8277	9.5986	5.2161	6.6444	7.6696	8.0254	7.1588	9.0347	8.1204	6.1863	7.9862	7.7002	5.7884	7.1356	5.8004	6.2137	5.9224	6.2325	6.0923	9.799	7.0525	8.1487	4.5686	5.511	6.5874	6.5325	5.726	5.749	8.433	6.5702	5.9397	5.9971	6.2919	5.0892	5.8625	6.552	8.1216	5.1073	6.4386	7.9741	7.4733	6.4477	7.534	8.7644	6.3005	6.6485	7.1846	6.0374	6.2602	5.7684	6.7846
PF3D7_1117900.mrna1_1	PF3D7_1117900.mrna1_1;393	393	6.9317	6.0032	8.5494	6.6082	6.057	5.6238	4.4931	4.8329	6.3381	7.9126	10.7645	8.0581	6.3693	5.5598	5.1743	5.2791	5.7309	9.2158	5.723	3.9699	5.8696	4.841	5.393	7.7376	7.5298	10.4723	5.4928	5.3526	5.8856	5.5423	5.7148	4.4699	7.6083	7.6333	10.5676	2.6713	6.8559	5.1771	7.2816	4.7436	4.9378	7.4733	6.292	5.0027	6.68	4.106	5.735	5.9038	5.8644	6.0132	5.3712	6.5581	8.4439	7.1849	6.4459	4.4094	5.3147	5.7586	5.5696	5.3049	4.6159	8.4024	4.9255	6.2477	6.4648	5.4578	4.0695	5.8679	5.2898	6.6342	3.7719	5.0531	5.0644	5.0152	4.6775	4.7126	8.5777	5.6927	6.4537	6.9917	6.2329	2.9279	5.4656	5.3691
PF3D7_1117900.mrna1_1	PF3D7_1117900.mrna1_1;394	394	6.9902	5.7203	7.8892	6.3241	5.2365	5.7063	4.1506	5.5429	5.0206	7.6331	11.1234	8.742	5.848	5.8032	5.2943	5.3844	5.4722	7.8567	5.6616	5.044	5.7206	3.2265	5.1985	7.1173	6.2726	10.3692	5.2001	5.0396	5.4634	6.3025	5.5345	3.1763	6.9839	7.0421	10.2832	4.0909	5.1489	5.5601	6.8982	5.5735	4.8379	6.106	5.6619	6.0365	5.7962	1.5059	4.9331	5.5653	5.1396	4.3868	4.4841	6.0281	7.8061	6.3944	5.1035	3.7049	4.585	5.5068	5.7444	6.0275	4.5261	8.1682	4.7965	6.0947	6.3291	4.843	3.756	6.5478	5.1449	4.5323	3.1359	5.079	5.9644	5.0708	5.0193	5.6665	8.1415	3.9533	5.9057	7.7632	4.2418	4.706	5.2574	5.1699
PF3D7_1117900.mrna1_1	PF3D7_1117900.mrna1_1;395	395	7.0753	5.4141	5.9181	6.9233	6.3464	5.4653	4.7629	5.5616	6.098	7.5037	11.1509	7.9952	7.0347	6.8156	5.7452	5.3813	5.4816	8.0586	6.076	4.903	7.3742	5.3509	4.7398	7.2352	5.6761	10.7274	4.6736	5.4057	5.8314	7.3718	6.6472	4.3384	6.4894	6.5272	10.1922	4.5211	5.511	5.2758	5.7798	4.749	5.0959	6.2985	4.7829	5.6238	6.2042	4.9255	5.5814	5.5853	6.0704	4.9986	4.4236	5.7597	8.4911	6.9885	5.4754	6.0512	4.6848	5.1671	5.6401	5.4728	5.3646	7.3284	5.5329	4.7436	6.3981	5.1506	3.4436	5.6679	5.6035	5.9098	5.1094	5.5261	5.825	5.2472	6.738	5.36	7.7426	4.3089	6.2585	8.9229	4.3632	4.5392	5.6493	4.3827
PF3D7_1117900.mrna1_1	PF3D7_1117900.mrna1_1;397	397	7.2937	6.3009	6.1418	5.5345	5.9026	5.701	4.5692	5.7525	6.0343	7.9352	10.9218	7.6916	5.6927	5.6596	5.5714	4.6616	5.769	4.437	4.0383	5.5441	8.1095	5.0841	5.3951	7.0403	7.7346	10.6179	5.2873	4.2638	5.6611	6.5286	7.41	5.2657	6.1601	7.5015	10.6012	4.5185	5.8112	4.6415	6.6707	5.8535	4.5589	5.7385	6.5387	5.732	6.1767	4.706	4.963	5.6625	5.61	5.8532	5.266	6.5603	7.3189	7.769	5.2479	3.4087	6.0807	5.0892	5.1635	5.5182	4.2403	6.3736	4.6685	6.3143	6.6511	6.37	5.4552	4.9402	3.9241	6.3379	5.7639	6.8822	5.5062	5.8839	6.2787	4.5928	6.7028	4.8714	7.0161	7.1487	6.9164	4.6479	5.5598	5.8194
PF3D7_1117900.mrna1_1	PF3D7_1117900.mrna1_1;398	398	7.7131	5.8349	7.3321	6.0253	6.7681	5.2795	5.1583	6.0405	6.6431	7.8195	12.1371	8.3805	4.7093	6.9497	5.1069	4.5454	5.739	5.0553	5.1152	5.8189	5.5323	4.9644	5.0518	7.6947	7.4226	10.6513	5.2679	5.3125	6.152	6.5889	7.2301	3.0618	6.8063	7.141	10.2342	4.845	5.0811	5.3691	7.0518	5.8017	4.6651	5.6323	5.6221	8.8406	6.6598	5.067	5.8931	4.839	4.8699	5.5179	5.8079	6.1332	8.169	6.8637	5.8014	5.1514	6.1512	5.7374	5.3519	8.613	5.0635	6.6427	5.8336	5.0976	6.6596	5.1878	4.0365	5.8612	4.8997	5.7255	5.7753	6.297	6.0753	5.5472	7.6427	5.1562	7.7094	5.9126	6.0594	7.6185	5.7708	5.6026	6.0961	4.8354
PF3D7_1117900.mrna1_1	PF3D7_1117900.mrna1_1;399	399	7.4138	7.149	6.9959	5.8765	7.5448	6.4028	5.299	5.6809	6.6584	8.3987	10.9024	8.2423	5.5379	7.286	5.6798	5.0045	7.1332	4.7203	4.853	5.1627	7.2691	5.6159	5.1247	6.5746	7.3838	10.8206	4.6949	5.4145	5.9203	7.6329	7.9349	0.9184	6.6726	7.4285	10.7192	5.6699	7.0715	4.8369	7.49	7.2446	4.5103	5.9921	5.9764	6.1352	6.6411	4.7613	4.4712	7.3256	5.1164	4.1243	5.6088	7.1636	5.0426	8.0869	4.6565	4.0391	7.2632	4.8929	4.3413	7.3767	4.7819	7.5649	5.5738	5.437	8.4595	5.3147	4.1827	4.7955	5.0661	4.8063	4.8161	7.4385	5.8709	5.1562	7.3915	5.3423	7.7433	6.4463	6.4978	7.8698	5.5865	3.5185	6.1426	5.3473
PF3D7_1117900.mrna1_1	PF3D7_1117900.mrna1_1;400	400	8.1579	8.3328	8.3274	9.3397	7.1712	7.5612	5.8885	5.7282	7.7903	8.3342	9.6942	7.4428	8.6189	7.2724	7.1471	5.7227	6.5378	7.9972	5.0725	7.3281	7.9537	6.8662	6.0235	6.3721	7.2981	11.1706	6.5744	5.4992	6.7613	6.5054	8.3708	5.7118	6.2468	7.5323	10.9408	5.857	6.4444	6.5075	8.909	7.7586	8.358	5.5692	7.0941	7.9518	7.2324	6.5185	7.0533	8.9657	5.8387	7.0149	6.3944	6.8857	6.5018	7.1968	6.8642	5.3377	9.0906	6.0898	5.9236	7.3384	5.7358	9.514	6.8037	5.4607	7.5856	6.4481	5.4101	6.6135	4.2095	7.7619	5.269	9.0033	7.2471	6.9528	7.4786	7.609	8.9555	5.6179	7.093	8.5383	6.7427	5.8647	7.3371	4.5759
PF3D7_1117900.mrna1_1	PF3D7_1117900.mrna1_1;401	401	7.9992	7.2841	7.5474	5.2672	4.6798	6.2388	5.1787	5.0321	4.7724	8.7822	9.914	7.251	5.2716	5.2683	6.3237	4.9317	6.5844	8.1299	4.9402	6.4522	11.0891	6.7631	4.9174	6.8502	9.5512	10.8477	5.0764	6.6401	6.8848	9.8397	8.3212	2.9982	6.1104	9.7757	10.6886	6.1875	5.774	4.4509	8.4441	7.8562	4.7164	6.2746	7.1211	6.4825	7.5986	4.6118	5.2373	7.9239	4.9364	7.8153	5.0687	7.8057	6.3952	7.7867	4.8841	4.4744	8.1845	6.8292	5.3381	7.6281	5.5021	9.1044	4.3937	5.2102	8.8062	5.0483	3.4182	7.209	4.8053	5.7787	2.7803	8.5191	7.1642	5.3494	6.777	4.6253	8.7035	4.6876	7.0578	8.8359	5.6479	4.9598	7.6748	4.8733
PF3D7_1117900.mrna1_1	PF3D7_1117900.mrna1_1;402	402	7.1975	5.6798	7.4767	6.8779	6.2217	3	5.7131	5.0032	8.3565	8.4509	9.4777	8.063	6.1926	6.9735	4.8565	5.8435	5.9177	10.6157	4.6915	6.1299	6.8405	5.1131	7.1184	9.5382	7.5476	10.8166	5.8587	4.8934	7.6403	5.2536	9.6692	5.7743	9.4772	8.2476	10.7219	6.6509	7.7763	4.3096	9.893	5.7639	5.6294	5.8694	7.6415	5.636	6.2874	5.0862	5.3001	9.2805	5.0832	8.6557	5.4676	7.5354	5.5068	7.6212	6.0389	4.2126	8.3258	6.1117	6.3114	8.1548	5.4419	8.8157	6.6913	7.4638	8.3102	5.7642	4	7.4811	5.723	6.7152	3.9873	7.2844	5.8812	5.3505	7.6668	6.0947	8.7057	7.1033	7.457	8.8677	5.0553	4.8089	8.3568	5.2612
PF3D7_1117900.mrna1_1	PF3D7_1117900.mrna1_1;403	403	7.2687	6.6866	7.8865	5.803	6.4722	6.2623	5.3212	5.9215	8.7595	8.4885	8.1141	7.0581	6.4906	6.5914	5.8053	5.7038	6.7215	10.8258	4.5832	6.059	7.6384	4.6398	4.98	12.6022	7.4733	8.0383	6.0367	4.9472	5.5308	6.842	7.828	5.1194	12.1626	7.583	7.6286	7.1859	6.501	6.5853	9.1958	6.2054	4.7093	6.7655	8.4787	6.2344	5.7973	3.757	5.9616	8.5326	5.0032	8.9632	5.2976	8.4595	4.9064	7.3783	6.0045	4.373	9.6287	6.1428	6.1729	9.1596	5.9274	7.9857	9.6366	7.8648	7.5633	5.8169	3.7344	7.3073	5.4983	5.7819	3.6005	9.6011	6.72	6.6159	8.9289	5.9432	8.0835	9.4947	7.9846	7.9209	6.0678	4.4718	8.1658	5.8477
PF3D7_1117900.mrna1_1	PF3D7_1117900.mrna1_1;404	404	8.4	7.6365	8.7134	9.0898	8.1159	6.9966	7.3917	9.1352	8.8452	9.2039	7.5004	7.8381	9.5301	8.0043	7.8079	6.5829	9.3996	10.6855	5.8807	7.0103	8.7805	6.203	6.3526	13.4097	7.2835	6.6575	7.3665	4.7219	7.5238	7.8453	8.5973	5.8324	12.9032	7.6843	7.7859	7.9647	8.0302	8.1053	10.5409	7.9537	7.949	6.7519	9.654	9.8181	7.9777	6.5152	8.2985	9.8603	6.2481	10.3796	6.9651	8.7853	8.1749	8.1896	9.733	6.6645	10.9779	6.4606	8.7863	11.2453	7.2657	10.9424	7.8229	8.7712	8.9442	10.3546	5.3625	7.6716	7.6274	10.0424	6.7473	10.904	7.6737	8.474	11.3931	8.4293	9.7487	7.7147	8.9074	8.9403	9.6538	6.4345	8.4815	7.0668
PF3D7_1117900.mrna1_1	PF3D7_1117900.mrna1_1;405	405	6.3889	6.456	7.4955	6.8848	7.1159	5.1052	6.2502	7.2404	8.601	9.0966	6.0126	6.2617	6.6137	7.704	5.8637	5.1322	6.9801	10.6678	2.9505	5.504	6.8354	4.2861	5.9642	13.2969	4.6212	5.6436	7.0136	4.6519	5.8565	6.0286	8.2725	5.0188	12.8636	5.7748	5.1619	7.9217	6.0257	7.5282	9.3424	7.1215	3.1375	7.9366	9.3607	5.8204	5.625	5.3158	7.217	9.2247	4.1522	9.9101	6.3322	9.6099	7.1067	8.084	8.8433	5.0277	10.517	5.1173	6.9511	8.9392	7.0817	8.8527	7.8239	8.6881	7.8555	5.5534	4.8575	7.348	4.4666	8.9865	6.4769	10.1789	7.8061	7.3128	9.1546	7.0593	9.0547	7.2275	8.7543	8.0341	6.3136	3.7312	8.2144	6.2042
PF3D7_1117900.mrna1_1	PF3D7_1117900.mrna1_1;406	406	6.6078	6.6177	7.304	6.7807	6.6251	5.151	6.0764	7.0997	7.4249	8.6381	6.4841	6.5481	7.1919	6.972	4.1771	5.4094	7.2634	9.6859	4.7861	5.607	6.3988	4.7645	5.7837	13.37	6.418	5.2735	6.4731	4.4588	5.6845	5.8701	8.358	5.5604	13.023	7.1696	5.3176	7.5811	6.4722	6.9514	9.2807	6.7022	5.0583	6.011	9.0292	7.014	5.6786	4.1375	7.2943	9.6982	5.025	9.0314	6.2292	8.9994	6.6918	6.9444	8.6978	5.1156	11.2985	7.2654	6.8386	8.2926	6.4202	8.5369	7.4618	8.3486	8.1872	5.6375	4.9064	7.7075	4.4861	8.6241	4.8186	10.376	7.8992000000000004	6.7585	8.2584	6.2046	8.9029	6.35	7.949	7.9419	5.7908	3.6194	8.0836	5.5714
PF3D7_1117900.mrna1_1	PF3D7_1117900.mrna1_1;407	407	6.8652	6.4553	7.5076	7.398	6.7367	6.1233	6.2922	7.1585	6.2662	8.3339	4.9189	6.8366	8.0279	6.1942	4.9732	5.5801	7.2266	9.2796	5.5261	6.0889	7.7958	6.1069	6.6467	13.7208	7.0811	7.0828	7.4748	5.6235	5.8951	8.1707	8.1529	4.8841	13.1635	7.4824	7.0972	8.095	7.5988	5.6741	9.4632	7.0467	4.5674	5.2098	8.9109	7.253	5.7098	6.436	6.9254	9.5987	4.6247	8.5028	6.9443	8.8659	10.1723	6.7803	8.8019	5.9392	11.8132	7.6135	7.0201	7.5997	6.7964	9.3782	6.762	7.3999	9.694	5.8117	5.5567	7.4282	7.9999	8.9024	4.5844	11.4598	8.8254	6.9063	8.424	7.1443	9.2649	7.0278	8.1211	8.4008	6.5868	7.9073	8.4587	6.8752
PF3D7_1117900.mrna1_1	PF3D7_1117900.mrna1_1;408	408	7.4237	6.2141	6.0987	7.7625	6.3554	6.8157	5.7018	5.8215	6.0902	8.1402	5.6528	6.0587	8.2	6.2763	5.8212	5.6229	6.6935	6.2959	4.9208	6.3393	7.4246	6.6032	6.6242	13.8855	6.9404	8.0634	9.9637	5.0725	6.4575	7.3592	8.0449	5.9505	14.2208	7.7098	7.0431	9.6513	8.0693	6.4674	10.2924	6.7074	3.3716	5.8763	8.0702	6.4012	6.6228	6.7692	6.4998	10.2104	4.9312	7.5963	7.3207	8.214	10.3319	7.4183	8.6411	7.5407	12.4487	9.6214	7.6301	8.6477	6.1274	8.394	8.2437	7.4761	9.678	5.6459	6.1552	7.7992	9.3975	8.4192	6.9159	12.054	9.5426	7.3509	8.5831	6.3259	8.2523	7.7072	8.4372	8.9984	5.8946	5.2847	8.6965	9.5181
PF3D7_1117900.mrna1_1	PF3D7_1117900.mrna1_1;409	409	6.8585	7.0586	7.2196	6.4021	6.3969	6.36	6.2044	6.8579	6.7965	9.3856	6.4062	8.0238	6.4619	6.36	6.1781	5.8076	6.8227	7.3932	5.4555	7.2664	7.8519	6.049	6.1229	13.984	7.7344	6.3386	6.4635	6.0221	6.371	7.3449	7.1149	5.3691	13.9315	8.5694	6.0103	7.0397	5.5916	6.9452	10.3249	6.9121	5.0431	5.2453	8.2029	6.8622	5.1851	6.845	6.8143	9.817	3.717	8.6781	6.8673	8.8075	11.225	7.2435	9.2269	5.7527	5.9317	10.0377	7.9852	6.1487	6.9215	7.7438	7.7227	8.5056	8.323	5.0544	6.6317	7.8796	9.0848	9.0113	6.009	6.7728	10.2626	6.3293	6.7804	7.0746	8.2817	7.2206	8.3692	8.1914	6.3388	6.0014	8.4548	9.6599
PF3D7_1117900.mrna1_1	PF3D7_1117900.mrna1_1;585	585	8.214	10.7658	7.5153	6.7511	4.101	6.1206	6.646	7.8426	4.7772	8.9317	6.8342	8.1349	6.4506	5.4406	6.3471	6.0676	8.1256	8.2052	5.9941	10.2007	11.2339	5.7076	6.4009	7.4007	6.6098	5.4728	6.3517	5.5056	10.5243	11.1266	6.9899	6.7857	7.3652	7.1625	6.0396	5.823	8.2185	6.8382	6.4774	10.2172	9.2003	11.9434	6.5022	5.6636	7.7929	6.3203	7.0367	6.2378	6.0221	8.1968	6.7753	6.7866	5.5622	6.8012	6.4955	5.6296	6.2612	9.1444	6.4504	6.0146	5.5641	7.3454	8.5636	6.4746	8.8104	5.7315	6.0144	7.1202	6.8278	7.2071	6.4914	6.9491	10.3564	7.3946	7.5874	4.7522	8.4523	7.3386	7.3067	9.9102	6.2536	6.1977	7.6666	7.477
PF3D7_1117900.mrna1_1	PF3D7_1117900.mrna1_1;586	586	7.5984	9.2967	7.8834	5.8885	4.6927	5.6789	6.4604	7.3255	5.4306	7.8108	6.2489	7.7668	5.68	4.1169	3.84	5.2731	7.8958	5.4973	4.2578	9.6231	11.1795	6.6618	4.8495	6.2782	5.8017	5.578	4.7225	5.4899	9.7746	11.0688	6.9336	4.9054	6.4786	6.5284	5.0139	4.9598	6.5038	7.0444	6.9443	9.5775	7.5521	11.9872	5.1518	4.859	7.3756	5.7687	6.6433	7.3715	5.8997	6.31	5.3796	5.4912	6.5092	5.9484	6.0063	5.8948	5.3349	7.3148	5.7795	4.7766	5.1194	7.0691	8.1387	5.5364	8.3058	5.4138	6.3561	5.5097	6.7853	5.7186	5.6465	5.935	7.9635	5.2924	5.696	5.7315	6.4952	7.8689	7.016	9.507	4.2418	6.8989	6.2034	7.303
PF3D7_1117900.mrna1_1	PF3D7_1117900.mrna1_1;587	587	7.0771	7.2124	6.5014	5.1615	4.3161	4.9079	5.9258	5.6291	6.0968	7.2994	5.7845	6.2325	5.532	3.9458	5.4512	5.6141	6.7546	5.1276	5.7764	7.922	10.6861	6.807	5.0509	5.0858	5.9284	4.0917	4.1391	5.0635	7.6993	9.6591	7.0164	3.729	6.51	6.067	5.2998	4.8689	5.8074	6.9791	6.3516	7.1561	6.1558	11.0127	4.7866	5.6823	6.6091	5.6346	5.9572	6.1813	6.0993	5.77	5.4983	5.8286	4.7393	6.1633	5.4313	4.7639	5.6363	6.6615	5.2746	4.9355	4.9832	6.9585	7.3092	6.2221	6.9118	5.9637	5.9607	6.0286	7.2543	5.8502	5.0435	4.6938	7.4306	5.3551	5.7331	5.1231	6.8592	7.0106	6.7929	7.1841	5.1835	6.4606	6.3514	7.7676
PF3D7_1117900.mrna1_1	PF3D7_1117900.mrna1_1;588	588	6.3012	5.5258	6.2201	5.2709	4.8084	4.7382	5.1473	5.5188	4.904	7.1247	6.0221	7.2951	6.0108	4.6954	4.7856	5.7477	7.0198	3.9184	4.9317	8.0449	10.9249	6.323	6.3254	4.9416	5.8207	4.4383	4.1835	4.7511	8.0145	10.6394	6.5395	5.6859	5.8982	5.5656	4.3813	3.5046	6.492	5.6594	5.5248	4.712	6.671	11.1464	5.7874	5.7371	6.2018	5.0317	5.6398	6.21	4.9995	4.9255	5.9554	5.4097	5.0518	5.6076	4.9837	4.0678	3.7845	6.1831	5.5552	4.1252	6.0828	6.3736	6.1383	5.9362	6.8044	5.9623	5.7145	6.1181	7.1736	5.5847	4.8982	5.2869	6.5913	5.2869	5.497	5.1185	6.9743	5.8587	6.1953	8.0571	4.4182	6.4866	6.2806	6.7545
PF3D7_1117900.mrna1_1	PF3D7_1117900.mrna1_1;589	589	7.2859	6.3307	7.2509	5.4986	4.7479	5.7597	5.9481	6.0509	5.0721	7.2329	5.8846	7.3784	5.7162	3.2839	4.6882	5.3147	7.5511	6.1687	6.3455	8.1302	11.6343	6.6966	5.2563	6.9168	5.6721	2.8895	4.8293	5.6616	8.5047	11.5142	7.317	5.1973	6.0745	6.1303	4.9021	7.6157	8.2224	5.875	6.4398	5.9336	6.0641	11.4884	5.1202	5.0738	6.4782	5.7879	4.9165	6.4396	3.5423	5.7164	5.9011	5.5732	3.9598	5.2137	5.0144	4.2479	5.4973	6.0657	6.1918	5.9474	6.3208	6.7394	5.9148	5.6165	10.1582	5.1847	6.5509	4.61	5.2392	5.6817	5.4145	4.382	7.1243	5.1177	6.3464	5.8482	6.2961	5.5376	5.9857	10.8541	5.2824	6.3844	4.9284	6.1886
PF3D7_1117900.mrna1_1	PF3D7_1117900.mrna1_1;590	590	6.0802	5.3823	6.6579	5.8128	6.2005	5.2365	5.1534	5.5251	5.0618	6.5371	5.394	5.238	5.7827	5.3951	4.0824	5.7986	6.8839	4.7479	3.9773	7.2298	10.8797	6.3612	4.7929	6.0753	5.6614	4.8001	5.1363	5.6522	7.2873	11.286	6.1385	4.1691	6.2458	5.353	4.9805	4.6904	4.7501	4.9565	5.858	4.8146	6.2403	11.4605	5.3431	5.5531	6.8676	4.1739	5.5717	6.035	5.0009	5.6901	6.2748	4.856	3.85	5.7076	6.0336	4.3298	4.5248	7.0163	5.5555	5.6328	6.1572	5.947	4.4666	5.1514	7.2751	4.6769	5.6188	7.4636	6.7267	5.9639	5.5966	5.013	6.9569	4.9523	5.6358	5.6038	6.8686	5.3118	5.9667	8.2986	4.9533	5.7892	8.0558	6.7411
PF3D7_1117900.mrna1_1	PF3D7_1117900.mrna1_1;591	591	6.853	5.7238	5.8298	5.8395	4.8585	5.7104	2.6826	4.9255	5.0108	6.5932	6.4343	7.0683	5.6308	4.153	4.8826	5.9224	7.6986	5.1823	5.0862	7.1822	10.2919	6.6953	5.4627	6.0106	5.7029	4.6921	5.5552	5.6499	8.3839	9.5578	6.9852	4.225	6.4358	5.005	4.8253	5.3754	5.8263	6.3916	5.9995	3.9919	5.4838	6.0659	5.6476	4.4509	6.4211	4.6736	6.5375	6.876	5.5537	5.6291	5.7764	5.5148	5.1751	6.5261	4.6473	4.3625	5.3067	7.2432	5.4845	5.7115	6.0483	6.744	6.1039	5.3736	5.6829	5.0883	6.157	5.0387	6.7211	4.856	3.7782	5.5804	6.5076	5.4653	5.3639	5.6887	6.4491	6.0468	5.6279	6.3404	4.7197	6.2403	5.7866	7.5841
PF3D7_1117900.mrna1_1	PF3D7_1117900.mrna1_1;592	592	6.3005	4.9542	6.4617000000000004	6.0555	4.7474	7.0469	5.2491	5.5741	5.017	6.5144	6.8544	7.0009	5.527	4.0312	7.452	5.3056	6.4436	6.083	5.332	8.8215	9.9543	7.6408	5.2895	5.7266	5.8846	5.2998	5.3618	5.2612	9.1633	10.3492	7.8153	5.0721	6.3558	6.1493	4.4067	5.017	5.9406	6.0328	7.4068	4.9079	4.4436	5.8667	4.7257	5.7407	6.8651	5.0139	5.769	7.667	5.3684	6.4578	6.1346	6.3311	6.1183	7.2138	5.1214	5.2619	5.9602	6.7123	5.7708	5.9474	6.398	8.0354	6.1037	5.5002	6.9161	5.5783	6.8912	6.4515	6.2474	6.2396	4.1914	6.133	6.6135	6.1918	6.1946	5.9272	7.4544	6.4192	6.4535	8.4886	5.9453	6.8229	6.7297	7.4767
PF3D7_1117900.mrna1_1	PF3D7_1117900.mrna1_1;593	593	6.2313	5.1264	5.9966	4.7981	5.0904	4.393	5.675	4.8146	4.9955	5.7594	6.4199	4.9331	5.62	4.2388	5.0426	5.5577	4.9179	3.4957	4.8298	6.7237	5.9446	6.2559	5.8699	5.51	5.565	4.488	3.858	5.36	6.781	6.0152	6.6427	4.2055	5.5598	6.1418	5.4107	5.0913	4.6679	5.3778	6.275	4.3992000000000004	5.292	6.2672	5.3129	3.225	5.5759	4.8186	5.706	5.8595	5.6235	5.2917	5.546	4.3992000000000004	4.3674	5.5753	5.4864	4.3785	5.4653	5.9512	5.463	5.2869	5.4128	6.3399	5.6238	4.7285	4.2234	5.5348	6.2361	5.3768	6.6782	4.3923	4.9179	6.0594	5.3052	5.3635	5.9338	6.5648	6.6376	6.0577	5.9683	6.1045	4.9598	6.0347	5.4326	6.7211
PF3D7_1117900.mrna1_1	PF3D7_1117900.mrna1_1;594	594	6.327	5.6673	5.5163	5.0579	4.6999	4.5862	5.7745	4.8465	3.9088	6.3109	6.7513	3.6182	5.1731	3.9588	4.7247	5.1264	4.9293	5.4084	8.661	6.4898	6.5481	5.9143	5.3399	6.1268	5.8592	4.7027	5.1819	7.4118	6.9299	6.6008	6.2547	4.8465	6.3635	4.7355	5.0579	5.384	6.1367	5.1727	9.6855	4.7866	2.0461	5.6545	4.5619	5.1453	5.314	3.9588	5.0184	9.1922	5.0383	5.0892	5.4515	5.4545	4.9217	7.2914	5.6267	3.8298	4.6893	7.5628	5.254	5.5081	6.3877	6.5779	5.6505	4.9279	5.3136	5.1502	5.5407	6.5676	7.1049	4.9676	2.3674	5.5308	5.7396	4.9174	5.6302	6.2617	6.8657	4.6536	5.1031	5.568	5.5537	6.157	6.1426	6.9841
PF3D7_1117900.mrna1_1	PF3D7_1117900.mrna1_1;595	595	6.2933	5.8622	5.9045	5.6631	4.7093	5.6323	5.4482	5.5981	5.204	6.4607	5.9193	4.6542	5.7266	5.1775	5.4063	5.8736	6.5143	5.7897	3.9864	6.3443	6.5419	4.691	5.2403	13.189	4.6404	5.269	6.142	4.0687	6.1667	7.0785	5.3761	4.3923	12.9365	5.511	5.9621	6.3047	5.7895	4.5509	7.3422	4.888	5.4002	5.394	5.6525	5.5132	6.0542	5.3205	6.1625	6.9375	4.5033	5.8785	5.8929	6.841	5.4584	6.3386	6.1428	5.2357	4.4423	5.9059	5.3259	5.4496	6.1727	7.121	5.3009	5.1408	6.3889	5.7309	6.5747	5.7331	6.3381	6.015	4.7777	5.8917	6.2885	5.5376	6.3572	5.5604	6.4448	6.0126	6.5059	6.2767	4.2884	6.5919	5.5841	6.6977
PF3D7_1117900.mrna1_1	PF3D7_1117900.mrna1_1;596	596	6.2976	5.054	5.4286	4.5435	4.673	4.9773	5.1731	4.6294	4.8807	6.4053	5.6038	5.6424	5.3092	5.0383	5.1914	5.4506	5.7241	4.5361	4.7682	6.0587	7.2196	4.8822	5.1214	5.225	4.2196	5.0121	4.903	5.373	6.3604	7.191	5.9535	3.009	5.8331	5.0896	5.5759	5.4383	4.04	4.9126	4.8958	4.3576	5.1981	5.111	5.1534	5.1574	5.4851	5.5622	5.1827	4.3262	4.3298	5.3823	5.942	5.7546	5.2304	5.6781	6.1177	5.1481	5.8012	5.4822	6.191	5.9205	5.7842	7.3216	6.2075	4.4162	5.5883	5.1743	5.3837	4.8058	6.4346	4.6993	5.3273	5.9312	6.0693	4.7708	5.9057	6.3349	7.0977	5.5862	6.062	6.9454	5.7331	4.4796	4.4482	6.2638
PF3D7_1117900.mrna1_1	PF3D7_1117900.mrna1_1;597	597	6.6554	5.6366	5.4158	5.5211	4.6334	5.1965	5.9828	5.7458	2.905	6.1787	5.8364	5.8255	5.0609	2.7929	6.1048	4.9208	6.4158	4.5868	4.8807	6.0466	6.4022	4.4828	5.0308	5.8968	5.3583	3.7887	6.0697	5.4114	6.3228	7.0361	5.9416	4.7257	5.8642	5.2261	5.1485	6.9086	4.9378	6.1727	5.8395	6.1538	4.7808	6.0076	5.8694	5.0272	5.5534	5.0959	5.5515	4.9537	5.6761	6.0135	5.9141	6.887	5.3916	5.3005	5.8237	5.0738	4.89	5.7495	4.2876	5.9314	6.1469	6.7123	6.0097	6.1985	4.4944	5.5555	4.8758	5.6047	7.2616	6.013	4.5254	5.8797	5.6924	4.7814	6.301	5.8634	6.8791	5.8253	5.5457	5.7315	6.005	4.8748	6.045	7.033
PF3D7_1117900.mrna1_1	PF3D7_1117900.mrna1_1;598	598	6.2067	5.6346	6.4173	5.8255	4.7159	5.359	6.8263	7.3549	4.3999	6.1803	5.3653	5.591	5.2472	2.2079	4.8565	5.6088	8.3027	2.257	6.1691	6.3293	6.4589	5.4266	6.2394	6.3413	5.5361	4.8022	6.7497	5.073	6.5989	7.7963	5.9975	5.5607	6.4298	5.6812	5.6407	6.1675	6.5935	4.4621	5.3431	3.4463	4.1906	6.2551	5.1973	4.8495	4.712	5.0807	6.2413	4.3792	7.0935	7.1143	6.0787	7.3925	5.554	6.4936	8.069	2.6017	6.6521	6.7585	6.2348	7.0722	5.6736	6.3521	6.8288	5.3399	7.0183	5.6879	6.0925	6.0424	9.6705	6.5065	4.8268	5.2784	7.6517	6.5804	7.4771	6.5367	7.2512	6.4284	6.3932	8.4264	4.8022	6.4767	6.8384	9.3665
PF3D7_1117900.mrna1_1	PF3D7_1117900.mrna1_1;599	599	6.4118	5.3875	5.7863	5.9352	4.1579	5.7219	5.7745	5.3316	4.6826	6.1212	6.0402	5.6619	5.1739	4.6519	5.7586	5.4806	5.6792	3.4931	5.233	6.5062	6.1278	6.5682	5.6433	5.5382	5.3172	5.3441	6.5966	5.054	6.6469	7.0769	6.2178	5.0883	6.3705	5.3477	4.9265	6.5087	5.6073	4.7452	5.025	5.8222	3.8866	5.5011	5.7887	4.8836	5.7398	4.4529	5.8179	5.2687	5.4535	7.2262	6.2651	7.8552	4.4796	6.8015	7.3289	6.1845	5.0457	6.6917	5.0738	5.9086	5.383	6.8031	6.1647	6.0564	7.0278	5.1404	5.8941	5.5043	9.3671	6.4976	4.9463	4.9392	7.5733	5.1102	6.6196	6.2972	6.3107	7.4051	6.9772	8.242	5.3878	5.6238	6.4984	9.2438
PF3D7_1117900.mrna1_1	PF3D7_1117900.mrna1_1;600	600	6.6113	6.0179	5.7474	5.5317	5.073	6.4012	5.4019	4.8919	4.7137	6.7169	5.6862	5.7999	5.0246	5.314	6.5907	5.7777	6.1574	3.8699	4.3045	6.7346	7.9974	5.5192	5.943	5.478	5.6005	5.7079	6.4825	4.904	7.5376	7.9526	6.5021	6.4226	5.7233	6.0365	4.4647	6.0738	6.1075	6.5829	5.269	5.0622	3.7049	6.5978	5.3172	5.6929	5.0938	5.3165	6.3349	6.2155	5.7758	7.1897	5.8202	7.3537	8.0367	7.2081	7.5473	6.202	5.5589	8.0875	6.1274	6.7626	5.6505	6.1787	6.093	5.649	7.6158	5.2157	5.9484	5.6531	9.1699	6.3252	5.3212	5.5543	6.3987	4.8768	5.785	6.8625	6.5932	7.2057	6.9624	8.3948	4.2668	6.3954	6.1052	8.2972
PF3D7_1117900.mrna1_1	PF3D7_1117900.mrna1_1;828	828	6.4416	6.1104	5.1383	6.2494	4.4502	5.2238	4.7312	3.541	5.1052	5.5738	5.3103	5.405	5.7716	5.266	5.9093	5.3334	5.841	4.3632	4.7944	6.0764	5.7913	5.8298	5.4552	6.017	5.1285	5.9593	3.9991	4.7882	6.7912	6.4316	6.2687	3.2079	5.6913	5.9686	2.7463	3.9165	5.0815	5.1297	4.5904	4.1481	4.6392	4.5367	5.8753	7.8864	5.0312	4.9736	5.4343	5.6513	5.605	5.7479	4.5304	5.7065	4.645	5.8768	5.4094	5.6372	4.8768	5.8667	5.0023	6.2338	6.1451	6.4381	5.1643	4.8629	4.3723	4.729	4.9491	5.4525	7.2738	5.6554	4.8851	5.4793	6.7727	4.4189	6.8835	6.3604	6.6768	5.5549	5.6467	4.8689	5.7996	3.756	5.497	7.535
PF3D7_1117900.mrna1_1	PF3D7_1117900.mrna1_1;829	829	6.4114	5.7439	5.5656	6.3111	5.5497	5.6562	4.2578	3.6381	4.8694	5.8417	5.8169	6.3306	6.143	4.5993	6.1402	5.1918	5.8286	4.2705	5.841	7.8524	5.4581	6.2225	6.0932	5.8204	4.2728	5.2323	3.2705	5.8929	7.1688	5.373	6.7348	5.8402	6.3517	5.7479	5.4542	4.8841	3.8934	4.9011	5.9186	5.0544	5.2095	4.6212	6.2374	8.8582	5.9326	4.2357	6.1455	7.5315	5.0734	3.5595	5.466	5.5481	5.6896	6.2346	4.7703	5.6943	5.4459	6.4276	4.5981	4.7506	6.6248	6.3085	5.2083	4.3356	5.0448	5.1131	4.7054	5.5072	7.7927	5.673	5.9477	5.9839	6.3291	5.5037	6.4519	6.0928	7.0894	7.2766	6.7244	6.283	4.9373	5.0824	6.1843	7.1519
PF3D7_1117900.mrna1_1	PF3D7_1117900.mrna1_1;830	830	7.7885	5.55	7.0615	6.5187	5.5236	6.3067	6.0374	6.0179	5.2036	7.1599	7.303	5.1938	5.7653	5.323	6.2114	5.7568	6.5541	5.735	5.7214	7.3842	6.0525	5.814	6.3038	6.8709	6.4286	5.2118	6.5435	5.7751	6.3368	5.5564	6.9691	5.4841	7.3273	7.0118	6.0292	6.532	6.3382	5.0768	7.6931	6.1069	7.2456	6.5418	10.8122	12.737	7.6825	4.4236	5.671	8.012	5.7123	7.5715	6.7153	5.7355	8.8464	7.5502	7.6344	5.9577	5.1039	7.1923	5.3992000000000004	7.5866	6.8872	8.3086	9.3197	6.3783	5.578	8.4285	4.2987	6.0288	6.5207	8.5661	6.9746	5.3477	8.5256	8.0133	8.2634	7.3786	7.8814	10.1323	6.5872	6.1056	8.119	6.4853	7.191	7.6722
PF3D7_1117900.mrna1_1	PF3D7_1117900.mrna1_1;831	831	6.3825	5.2642	6.2479	6.0768	4.1194	6.2983	5.2642	3.6938	4.0909	7.1119	7.0949	5.3071	6.0117	4.3778	6.328	5.155	5.1969	5.225	7.0335	6.794	6.3588	5.4053	6.5308	6.2338	6.0422	4.6334	5.8968	5.6901	7.2295	5.7729	6.1062	6.8626	5.8151	5.9706	5.2679	4.8639	5.5524	6.0475	7.0006	5.7263	5.7698	5.5671	8.8637	11.0357	6.5504	5.85	6.0944	4.588	4.9317	7.8564	6.1514	6.8323	6.9013	7.0437	5.9544	4.8151	5.8301	5.9322	5.1867	7.2716	6.2139	6.7142	6.3621	5.7344	5.7819	7.8982	3.8207	5.3723	6.8437	5.88	4.995	5.7533	6.9458	6.8255	7.8643	6.7667	6.4827	5.5573	6.35	6.1514	7.4654	5.1855	6.749	6.5676
PF3D7_1117900.mrna1_1	PF3D7_1117900.mrna1_1;832	832	7.0575	6.1066	5.6456	5.6775	4.6479	6.4165	5.479	4.7991	4.8768	6.6658	5.8321	5.1823	5.4097	5.1412	7.1758	4.4094	5.2479	4.3169	2.842	6.3457	6.8094	5.5304	5.5589	6.0961	3.5273	5.4722	6.2756	4.1119	7.2367	7.4221	7.6228	5.5783	4.9406	5.632	5.3593	7.0966	4.8425	5.4617000000000004	5.2972	5.1247	3.9736	4.9383	9.9413	11.9153	6.5833	5.8743	7.0752	5.7525	4.5898	7.5284	4.855	6.4376	8.3338	7.7338	6.2014	4.2071	3.7845	5.0193	4.6843	5.5886	3.742	7.0788	7.5149	5.135	4.5735	8.1804	4.8802	5.8133	4.9274	6.2046	5.2114	4.8135	7.6812	7.0643	5.9558	6.9109	8.0417	5.5173	6.3203	4.8659	8.058	3.852	5.4692	6.5038
PF3D7_1117900.mrna1_1	PF3D7_1117900.mrna1_1;841	841	6.2871	6.5632	6.3225	6.7173	4.9303	6.0204	5.8492	6.0853	4.2008	6.983	5.4449	6.27	5.2828	3.2126	5.993	5.7339	6.0435	3.441	5.3345	6.4106	6.5833	5.9322	6.5151	5.9971	5.753	5.1123	4.5072	5.3754	6.7549	5.9628	7.0199	6.8958	4.4403	5.8455	4.5286	3.3771	4.8079	5.7661	6.791	5.5438	4.9378	7.7839	8.1736	10.7947	5.978	6.5033	6.3691	9.222	5.5407	5.0426	5.4715	6.7955	6.7519	7.4432	5.7268	6.1593	5.128	6.3875	4.9955	6.3365	6.239	6.5917	5.4867	5.087	5.4796	7.2628	5.1711	5.546	7.2352	5.5423	6.5664	6.029	7.619	4.6656	5.8359	6.5258	6.9181	6.7481	6.9022	6.5248	7.0224	5.029	5.3667	7.6084
PF3D7_1117900.mrna1_1	PF3D7_1117900.mrna1_1;842	842	7.8573	6.3759	6.7409	6.3025	5.228	8.0471	6.9622	8.9186	3.8679	8.0598	7.1555	6.6666	5.6685	4.5254	8.765	4.9307	7.9132	5.7328	6.0607	6.8694	6.545	6.1355	6.2625	5.8286	7.932	5.7123	4.5951	4.6848	7.0711	7.2056	7.9869	4.6932	7.0095	7.5128	5.2422	5.765	6.9576	5.2172	7.5566	6.56	7.8341	4.7876	9.6111	11.2933	7.5392	6.5272	6.9893	8.7329	5.6355	6.8179	6.5409	6.8058	8.0737	6.7984	8.4181	6.8005	5.3388	7.2475	6.0807	6.0577	6.7778	7.3709	8.4513	5.8691	5.6147	8.2088	3.9326	6.5541	6.1711	8.6901	5.9392	5.0807	8.4621	7.8741	6.876	8.03	8.5951	8.3551	6.3036	5.6611	8.3165	5.5245	6.3688	5.7947
PF3D7_1117900.mrna1_1	PF3D7_1117900.mrna1_1;843	843	6.2897	5.2141	6.5871	5.3733	4.1506	6.7556	5.9338	7.6705	4.2464	6.9342	5.3709	4.6177	5.9208	3.3434	7.3549	5.1627	7.6523	3.7279	4.7549	5.5558	6.2321	4.2585	5.8701	5.1239	5.77	3.7623	5.2203	3.4182	6.757	6.5259	7.8515	5.7167	4.9373	5.7858	4.8334	4.9131	6.1216	5.1855	6.263	4.9006	5.1695	4.6387	8.5475	10.7652	6.4204	5.8924	4.541	6.319	4.9754	6.0365	5.8763	6.23	7.4482	7.3484	6.0637	3.9117	4.682	6.4681	5.6493	5.1173	5.4699	5.844	6.2863	4.8227	5.7787	8.143	5.1408	5.8659	4.26	6.2348	4.3909	5.4263	7.0676	5.5677	6.1008	6.2196	6.8616	6.2267	5.0841	6.4079	8.2279	5.8605	6.9706	5.7374
PF3D7_1117900.mrna1_1	PF3D7_1117900.mrna1_1;844	844	6.8163	5.7331	5.8919	6.1526	4.6247	8.0727	6.4138	7.9167	4.5692	7.5382	6.1639	4.359	5.7895	4.6129	8.441	5.487	7.7022	4.9064	5.5512	6.3172	6.4434	4.641	4.5632	5.8701	5.4346	4.3248	6.5136	5.2165	6.9493	6.8974	7.9997	3.5084	5.2168	6.2617	4.4548	7.5411	9.262	6.1064	6.8052	2.4699	4.7719	5.225	8.7209	10.8388	5.7642	4.4848	5.3406	7.4897	5.0321	5.8442	5.463	5.6421	8.1463	7.4016	7.4429	5.5033	5.0058	5.6857	5.0228	4.8841	6.3763	6.6358	7.2169	4.582	6.1162	7.9701	3.9973	6.0985	4.8283	7.2845	5.1687	5.3288	7.4105	6.393	7.3129	7.203	7.3004	6.4558	6.286	5.8163	8.0823	5.431	6.0014	5.2854
PF3D7_1117900.mrna1_1	PF3D7_1117900.mrna1_1;845	845	7.3654	5.5598	5.1965	5.4935	4.477	8.1588	7.1231	8.6762	3.9754	7.577	7.1319	5.3899	5.2032	4.1723	8.4837	5.1803	8.5272	5.0308	5.9563	5.6508	6.6736	5.394	5.8112	7.2034	5.3806	3.9855	7.142	5.2095	6.2529	7.5524	7.3258	2.7398	7.1863	6.4439	5.6375	7.4921	10.1766	5.4883	6.441	4.2342	5.9064	5.5662	9.7874	11.8956	6.9152	5.9193	6.2178	6.272	5.6387	6.6342	5.8271	6.5531	8.6983	8.6791	6.9583	5.6387	4.3533	5.9028	5.1404	4.6421	6.2744	7.0869	7.9581	4.7798	5.4715	8.4715	4.479	6.1711	5.4867	6.8872	5.266	5.99	8.0352	6.2683	6.0431	7.4059	8.0291	7.1029	6.1328	6.645	8.2257	4.85	6.6575	6.0074
PF3D7_1117900.mrna1_1	PF3D7_1117900.mrna1_1;846	846	7.2496	6.2583	6.0235	6.0492	5.6588	8.6862	6.839	7.5247	4.337	7.5391	6.6831	7.0477	5.5741	4.9914	9.1851	6.2178	7.7216	5.4998	5.7874	5.5963	6.487	7.9613	6.738	6.292	5.9286	5.3593	7.3686	5.1791	6.7997	7.3992000000000004	8.4792	6.0847	6.3623	6.572	5.4896	7.769	10.7361	6.4678	7.568	6.5328	6.6408	5.5616	10.3456	12.4322	7.0253	6.5041	6.4099	6.9911	6.2334	7.1792	7.2248	5.7374	9.107	8.6562	7.511	6.0753	5.1518	6.9649	5.3205	5.841	6.8701	7.3709	8.1849	5.0152	5.6812	8.5577	4.1747	7.2321	5.1231	7.5733	5.904	5.5937	8.4355	6.5196	6.5925	7.5914	7.7874	7.3469	6.2149	6.6743	8.5041	4.3971	7.1534	5.073
PF3D7_1117900.mrna1_1	PF3D7_1117900.mrna1_1;847	847	10.221	5.5729	5.4922	7.162	3.7856	9.8326	5.2858	5.2079	4.3176	10.3541	7.1753	9.9117	6.1313	4.6076	10.3443	5.4902	5.7363	8.0554	4.8714	6.0928	7.0188	5.5245	4.8515	11.5936	7.056	4.3688	6.596	4.7608	6.8652	7.052	7.1399	4.8344	11.481	7.0303	5.4446	5.7225	11.0942	5.2946	9.7549	5.3406	6.2828	5.3172	9.3187	11.6579	10.0047	9.0233	5.6366	9.7793	6.3313	6.3354	6.5326	5.7409	8.8613	7.6995	7.3647	9.8201	6.1548	7.1236	6.6595	6.7408	6.9675	6.2998	8.0866	5.3625	6.0277	6.3773	5.0828	5.4002	4.7388	7.8414	8.9767	5.8963	8.8078	7.0183	7.5014	7.3156	7.5565	8.1497	6.437	5.9966	5.8602	5.0201	6.9899	5.1181
PF3D7_1117900.mrna1_1	PF3D7_1117900.mrna1_1;848	848	7.1876	5.4718	5.1751	5.3063	3.5862	9.6834	5.7913	2.7719	4.6502	7.9469	6.7943	6.8534	4.6837	3.7431	10.2398	5.348	4.8914	3.9579	4.7485	6.7346	7.2269	5.8679	5.6404	6.6625	5.4515	5.1839	4.5236	4.8309	7.1097	6.6995	6.8253	4.009	5.367	6.5653	4.3045	4.5838	11.19	5.6226	7.821	5.2071	5.3632	4.3533	9.6208	11.8862	6.5278	7.3189	4.7708	8.0848	5.8074	6.1229	5.4845	5.5847	8.6338	7.8636	6.9994	5.6693	5.3576	6.0336	6.155	5.1485	6.1357	5.9001	9.5489	5.9825	6.2776	5.6786	5.2623	5.7774	4.9718	7.222	5.9136	5.9502	7.4574	5.9637	5.7629	7.0921	7.7794	9.8069	6.6064	6.3747	5.9625	4.9146	6.9483	5.6462
PF3D7_1117900.mrna1_1	PF3D7_1117900.mrna1_1;849	849	7.0594	6.0667	5.8777	4.9805	3.9079	9.4698	6.6253	6.1272	1.5558	7.6715	5.9383	6.6181	4.7252	3.3827	9.8728	5.263	5.3266	4.1763	3.9402	5.8412	7.4248	4.844	4.6206	6.5764	5.4967	5.6121	5.6685	4.5435	5.4419	7.6156	6.7283	4.1235	6.6304	5.5705	5.8202	4.9293	11.5363	5.7328	7.6148	4.8263	6.1845	5.3331	8.2892	10.5953	5.4043	7.1136	5.6106	7.5907	5.5214	7.6074	4.7469	5.4764	7.7689	7.2782	7.0304	6.4237	3.9773	6.205	4.7586	4.0695	6.038	5.7682	5.6355	4.3909	4.957	7.2143	3.557	5.4519	4.7328	7.5169	5.7684	6.0889	8.0388	5.8475	7.1916	6.5595	6.9845	7.2081	6.1512	6.7667	7.1402	5.0704	7.3471	6.1609
PF3D7_1117900.mrna1_1	PF3D7_1117900.mrna1_1;850	850	7.0617	6.2703	5.9722	6.0544	4.8822	8.3079	5.6685	4.0522	5.1018	7.612	6.5297	6.8129	5.856	3.3533	8.6808	5.5245	5.946	5.5871	6.4796	7.1294	8.0667	6.0367	6.5838	7.1953	5.9042	5.1214	5.0557	4.6876	7.3923	8.0115	7.906	6.4534	7.203	6.8272	5.299	5.7358	12.6043	5.7255	8.5894	5.0644	7.4258	4.6282	9.9804	11.8246	6.6343	9.1748	5.9177	8.5416	5.7098	7.8485	5.9605	6.7584	8.8082	7.6096	8.1717	8.6657	6.9233	6.6748	6.0672	5.5457	6.6872	6.6703	8.8848	4.3568	7.3091	7.7853	6.9092	9.3448	5.3854	7.9752	7.7696	7.0391	7.6034	6.4922	6.713	7.0534	7.8217	8.1312	7.1767	7.7456	7.657	8.6485	9.6921	6.2564
PF3D7_1117900.mrna1_1	PF3D7_1117900.mrna1_1;851	851	7.5358	6.3298	6.8547	5.7096	5.3632	7.4593	5.6724	5.6375	5.8904	7.8821	6.7373	6.5744	5.6744	5.5447	7.1546	6.257	6.0007	6.5021	5.7186	7.4123	8.6877	6.4249	7.0293	7.7164	6.2464	4.7756	6.264	5.7054	7.1103	8.3841	6.9641	6.7475	7.6904	7.6012	6.1048	6.2898	12.5129	5.479	9.4062	5.5665	7.0569	5.1089	9.5352	11.6234	6.5322	9.245	6.1552	9.4665	5.8834	7.7675	6.0319	6.892	8.2483	8.2009	8.1076	8.395	6.561	7.1394	5.1396	6.1845	7.1103	7.6658	8.0216	6.2026	8.048	8.0506	7.232	7.8572	6.6717	8.1569	9.2014	6.6307	8.197	5.6085	6.8741	7.8718	7.9681	7.987	6.0464	8.0182	7.392	7.5396	8.349	8.1479
PF3D7_1117900.mrna1_1	PF3D7_1117900.mrna1_1;852	852	7.8395	6.1272	6.7901	6.1546	5.6829	8.0627	5.2608	6.8135	5.3341	7.6819	7.6418	8.0297	6.4067	5.3074	8.027	6.4189	6.7584	6.8048	4.582	7.6454	8.8905	6.5011	5.4323	7.0994	4.7506	5.5065	5.2943	4.6392	7.6376	9.4278	7.4189	5.9018	7.3154	7.244	5.5978	6.6463	12.8564	6.4472	7.4491	6.3345	6.8734	4.5999	10.8324	12.5368	6.9012	9.2522	6.4305	7.7556	6.5535	7.7586	5.5537	7.3429	9.2129	8.0869	8.0741	9.0014	6.1944	7.5072	5.991	5.9158	6.4383	7.0093	8.2985	5.243	8.6911	8.672	7.517	7.2055	5.5835	8.9555	8.5423	6.8201	8.5489	6.5353	7.1762	7.5745	8.0646	7.308	6.4994	9.9032	8.2438	8.3131	9.0626	6.4463
PF3D7_1117900.mrna1_1	PF3D7_1117900.mrna1_1;853	853	7.1674	6.7262	6.1783	5.7249	4.4634	7.6784	5.5342	5.7533	4.106	7.1337	6.7552	6.4691	4.8634	3.2095	8.1504	5.6829	5.8968	5.9203	4.9035	6.5392	9.2945	6.1661	4.5261	7.4789	7.1067	6.5392	4.1961	4.6508	6.2551	8.5915	6.9412	5.3851	7.1978	7.7466	5.8642	6.4418	13.412	5.0466	6.8598	6.2598	6.2407	5.7661	10.6214	12.5309	6.1871	9.1243	7.4985	5.8027	6.8655	6.2568	5.6651	6.6388	9.2546	8.1308	7.7238	8.7763	5.857	6.1508	4.8851	5.9977	6.8034	6.8086	12.6214	5.3466	5.4205	8.5386	4.9686	7.9097	6.1745	8.2564	8.9138	5.9255	7.6997	6.9537	6.8476	7.0949	7.2796	10.3112	7.2657	7.0073	8.2673	4.7247	9.1853	7
PF3D7_1117900.mrna1_1	PF3D7_1117900.mrna1_1;854	854	7.832	6.8755	6.5806	5.5969	4.7371	8.3224	7.2834	6.2196	4.5317	9.1578	6.9233	6.1635	5.6323	4.2608	8.9566	5.6778	6.2018	5.0687	4.9905	6.8779	6.5901	4.7861	8.2588	5.2983	6.6433	3.4383	5.745	4.8135	6.8813	7.3778	6.753	7.6689	4.8649	6.5105	5.3273	4.3771	6.2176	5.2784	8.7165	5.9198	5.3968	6.713	9.3327	11.6639	8.585	6.6579	4.6848	7.8287	5.6346	6.5306	6.8397	5.9474	9.0845	8.0969	6.5622	6.2238	5.0246	6.7148	5.8795	5.1871	5.9715	6.3054	11.4993	5.0938	4.7159	8.5723	5.2884	6.2311	5.9734	7.5921	4.8505	4.7666	8.2696	6.0757	5.7296	7.0262	7.6252	9.5884	6.4266	6.2756	8.3	6.1204	9.2866	6.3866
PF3D7_1117900.mrna1_1	PF3D7_1117900.mrna1_1;855	855	7.5811	5.5354	7.1513	5.5744	4.7323	7.4845	5.6887	5.0148	4.0018	7.8692	5.9577	6.0483	5.6673	2.6982	7.7024	6.1169	5.7621	5.6229	5.1449	5.5747	5.246	4.926	8.0088	4.5656	5.6803	4.669	5.2821	3.9222	6.8634	5.8883	7.8456	6.8291	5.2668	5.2315	4.607	5.0121	4.7918	5.3395	5.5226	4.8455	5.0325	5.7916	8.7432	10.9352	6.2282	5.366	4.5385	5.4195	3.855	5.916	5.8344	5.8716	8.1677	7.5965	8.5847	4.0557	3.3462	6.1703	5.95	5.0997	5.1375	6.3614	7.8099	4.6259	4.0126	8.2507	4.1432	6.2434	6.9671	8.3112	4.6786	5.7038	6.8873	5.6693	6.5673	5.9453	7.4657	7.3236	6.8615	4.8723	8.2679	2.7549	9.185	7.0479
PF3D7_1117900.mrna1_1	PF3D7_1117900.mrna1_1;856	856	7.7779	6.6731	7.5413	5.6784	8.1036	8.6124	5.5552	6.1502	8.0409	8.3009	7.1275	8.005	5.3712	7.1939	9.0148	6.5454	6.3547	5.4663	5.6865	6.8134	7.2955	6.4542	6.0141	5.9241	5.9875	7.2522	5.6879	5.4087	7.1614	7.51	8.5604	6.7068	6.5466	7.2332	5.4419	6.6625	5.9167	7.8176	7.2308	6.4062	8.6472	5.2638	9.7705	11.6403	7.1697	7.3694	6.6693	8.0813	6.2122	7.993	6.2108	6.3939	9.5213	8.7579	6.499	6.7635	5.8092	7.0325	5.8369	8.2639	8.1358	7.2378	8.6131	6.2741	11.3577	8.5636	5.1367	6.111	5.7798	7.4663	7.268	6.7035	8.6005	7.911	8.6461	8.6588	8.1089	8.2833	7.8849	11.6304	8.661	4.6433	8.7409	6.0023
PF3D7_1117900.mrna1_1	PF3D7_1117900.mrna1_1;863	863	6.9773	6.5916	6.6375	6.4588	5.3129	7.9896	4.4416	4.889	5.1031	7.8174	6.8325	7.3725	5.6516	4.4542	8.7201	6.2221	5.934	5.846	5.846	4.682	6.4563	5.7973	5.0883	6.6499	5.704	7.1485	6.8587	5.3992000000000004	6.6295	5.2176	8.222	5.6203	6.0792	6.2046	6.8704	5.7761	6.0365	7.4878	5.9042	5.7211	6.3875	4.8649	10.1305	11.9967	6.1589	7.6334	7.3313	5.8853	5.5211	9.802	9.5808	7.7608	8.0809	7.8561	5.6112	7.8324	6.0598	5.9727	6.2487	5.323	6.5008	6.3915	6.9552	5.1173	5.62	7.3319	4.7634	6.2813	4.9612	6.4266	7.9798	5.2071	7.9446	5.6924	6.2384	6.9484	7.8471	6.6298	6.1487	6.8858	7.2112	4.3757	7.0757	5.9495
PF3D7_1117900.mrna1_1	PF3D7_1117900.mrna1_1;864	864	6.6295	6.1064	6.7053	5.9957	4.5807	6.151	5.2876	3.8689	3.5185	6.8989	8.2103	5.2683	5.6038	3.7835	6.4529	5.6622	5.1775	4.4764	4.557	6.7729	7.1498	4.2847	5.0721	5.2769	5.496	4.0832	3.4919	5.2095	7.0361	6.4294	5.9241	5.347	5.0041	5.5472	5.0841	4.6094	5.6747	6.6392	5.4673	5.6291	6.4253	5.3632	8.0673	11.3641	5.5792	8.2048	7.321	8.2574	5.6232	9.4192	9.9264	5.2698	6.0875	6.6887	5.9563	7.0815	6.1231	5.8644	5.7772	4.8704	5.7682	6.9269	5.904	5.9329	5.7358	7.0564	5.6279	5.8352	6.1737	6.1845	8.5521	5.6562	7.5176	5.0875	9.9561	5.9143	7.1148	5.5432	6.7568	6.7743	6.8549	5.4012	6.3372	6.7684
PF3D7_1117900.mrna1_1	PF3D7_1117900.mrna1_1;865	865	6.3375	6.1054	6.1993	5.5239	3.6565	7.0708	5.3684	4.2847	4.6662	6.3382	5.7758	5.5037	5.5261	4.6041	6.6938	3.9551	5.4489	4.5999	4.995	6.7727	7.3178	5.3754	5.7285	6.4722	5.1436	3.6588	4.2935	5.0695	7.0454	6.2329	5.8304	6.7622	6.366	5.3971	4.6893	4.126	6.0235	6.2252	5.8207	5.6539	5.0781	4.6707	7.1949	10.4305	5.2063	7.5188	6.7361	5.5904	5.0544	8.8273	9.5446	4.8797	5.8836	6.7027	5.4148	7.7198	5.225	5.0272	5.128	5.7936	5.7779	7.6101	5.5198	5.2657	4.9547	6.91	4.3944	5.9533	7.8172	6.3054	8.6306	5.1558	5.6924	4.8515	6.557	6.1428	8.1776	4.373	5.849	4.6508	4.942	4.7393	5.6817	6.6985
PF3D7_1117900.mrna1_1	PF3D7_1117900.mrna1_1;866	866	8.2524	6.0175	5.2943	5.738	5.2898	5.7631	4.1787	1.9891	3.1763	7.801	6.9896	5.3719	4.9359	5.4548	6.0128	5.111	5.2441	4.2683	4.8763	5.9521	6.1779	4.7279	4.8768	5.4222	4.6106	5.1469	4.3688	4.9547	6.3338	4.4886	6.033	4.969	5.3309	6.1247	5.3406	5.2869	5.9686	5.7173	7.8823	3.3406	4.9523	4.3038	5.2559	5.1574	6.059	4.9184	5.6369	7.3749	2.4647	9.1791	4.26	4.585	3.847	5.4935	5.5056	5.2735	5.0197	5.5373	5.691	5.0678	5.9991	6.2583	3.7442	4.7452	4.6241	5.5948	4.464	4.1787	5.9878	5.9878	6.0982	4.6182	5.9862	5.5053	5.963	6.253	6.9894	5.4705	5.9502	5.2102	5.4774	3.9477	4.8866	6.9134
PF3D7_1117900.mrna1_1	PF3D7_1117900.mrna1_1;867	867	6.767	6.0894	5.4256	7.0019	5.6185	8.8451	5.7942	3.3406	5.3384	6.1471	6.2512	7.3753	5.2746	5.8301	8.8144	4.5844	4.7602	4.2311	3.8699	6.6349	5.6056	4.641	5.1514	8.4	4.6685	4.2547	4.3568	5.3961	6.5515	5.6755	5.6141	5.5546	7.0591	5.7753	4.0652	4.3667	3.9088	6.1018	5.3916	4.8037	3.8094	3.8146	4.8186	5.0369	5.5552	5.6775	6.3973	5.1583	4.3854	9.7164	4.6576	4.2593	4.337	6.0494	6.3354	5.1069	5.3558	8.3327	5.1164	4.8197	5.7236	6.1843	5.5892	3.8758	4.2638	5.6999	3.4195	5.8369	6.0036	7.2049	5.6296	4.4182	8.9745	5.7159	5.116	5.7493	6.3393	5.3806	6.0566	4.7944	6.0851	4.7565	5.2653	5.6459
PF3D7_1117900.mrna1_1	PF3D7_1117900.mrna1_1;868	868	6.5054	5.8994	6.2137	5.073	2.4436	5.9286	4.6404	5.7621	4.0712	6.6845	5.8777	5.2954	5.2873	4.811	5.8914	5.2327	5.5765	3.4168	5.8225	6.2596	6.546	5.3635	4.8909	5.2075	5.88	5.6235	4.8135	5.0343	7.5972	7.1653	6.3352	3.067	4.6047	5.3399	5.5868	4.6724	4.7436	6.2913	5.6302	5.0121	3.9288	5.477	5.1723	5.4624	5.3198	5.5248	5.1659	5.8667	3.5534	8.1597	5.3491	5.4656	4.2319	6.2462	6.9264	5.4313	5.0444	5.8895	5.3885	6.8995	4.2188	6.5999	6.5396	4.3212	4.627	7.0878	4.9968	6.1114	6.8092	7.3744	4.1152	4.2824	6.3361	5.9081	7.7789	5.441	6.4619	6.497	5.4584	6.2118	6.856	4.2555	5.8968	6.7518
PF3D7_1117900.mrna1_1	PF3D7_1117900.mrna1_1;869	869	7.4765	5.6311	6.0472	5.2954	3.4209	6.2007	4.4148	5.093	4.1562	7.1758	5.8684	5.394	5.3406	0.9336	5.0356	5.3547	5.2898	2.1795	5.3625	5.3565	6.4411	5.2323	5.9507	5.8587	4.9402	6.2209	5.8647	4.8445	5.9018	7.3995	7.408	5.7342	6.1254	5.3183	4.594	5.2426	5.1223	6.0779	6.7053	5.1679	4.9805	5.3957	5.6673	5.0383	5.8615	6.4264	6.3226	5.1855	4.8505	8.4171	4.9006	6.4058	5.6156	5.7618	6.9642	4.9355	4.9667	4.9453	6.2952	8.084	5.0347	7.0371	7.405	4.1408	5.1272	7.1981	4.857	5.856	3.7334	6.6174	5.5711	6.1695	7.0313	6.0775	8.13	5.8171	6.713	6.5527	5.9427	5.9512	6.671	3.9662	6.3553	6.7736
PF3D7_1117900.mrna1_1	PF3D7_1117900.mrna1_1;870	870	7.6745	6.6932	5.4799	5.2323	3.3434	5.9286	5.1554	5.2246	1.7268	7.6551	5.9069	5.1542	4.4957	4.5478	6.1922	6.6662	5.5928	3.7225	5.6288	5.5426	7.2553	5.9146	7.3204	3.8084	9.5237	6.9606	4.9064	5.9759	6.4053	8.0683	7.4694	6.1389	4.8369	9.9324	5.4922	4.9279	5.2604	6.4986	6.188	6.4298	6.9399	5.1048	4.3455	4.7923	6.5934	5.9523	6.7694	6.0466	4.435	7.825	6.1975	5.5543	4.4725	6.097	8.1154	5.0631	5.5665	5.4854	5.9561	6.9887	5.6645	7.6323	7.8868	6.2055	5.0117	8.1437	4.9995	6.8714	4.2311	6.8651	5.7642	5.5904	7.7054	6.6568	7.2187	4.8319	7.962	6.4383	6.2557	5.6496	7.2181	4.0704	6.9262	6.5214
PF3D7_1117900.mrna1_1	PF3D7_1117900.mrna1_1;871	871	9.0435	5.2968	5.0557	6.31	4.5692	8.4213	5.805	5.2735	3.3462	9.2596	6.5119	8.3917	5.7975	4.2713	8.0896	5.3526	5.1272	6.2077	5.7785	5.8273	7.7022	5.4899	6.1457	8.1815	7.5551	5.9449	5.4172	6.0295	6.5065	8.9229	7.2374	5.7439	7.7029	8.5529	5.3764	5.3875	5.6707	6.1725	9.7864	5.5509	5.3455	5.6551	5.243	5.5948	9.8608	8.3713	4.7186	9.797	4.8535	9.7235	6.0085	5.8716	5.5886	6.3092	7.0043	9.3299	5.5925	6.9768	6.8965	7.4146	5.5283	8.4172	8.3322	5.6182	4.9227	6.077	5.4496	4.4555	5.7772	7.6484	8.5418	5.7882	7.8275	6.8742	7.8484	6.1318	7.7283	6.6365	6.373	6.4522	6.2496	5.0544	5.2346	5.0535
PF3D7_1117900.mrna1_1	PF3D7_1117900.mrna1_1;872	872	7.4681	5.7051	5.1285	5.9378	3.957	9.3706	5.4502	5.3558	4.8575	8.2129	5.2122	5.0734	5.8622	3.3646	9.413	4.327	6.2248	5.7955	5.9155	6.4451	8.2836	4.2668	5.8738	5.5552	8.4369	5.9919	4.5072	5.8329	5.4192	9.0099	6.5097	6.0378	5.5267	9.0089	4.7756	4.4476	6.1723	6.7895	5.7203	5.7949	3.797	4.5747	5.0347	5.5814	7.4448	5.7306	5.7156	5.9725	4.7393	8.701	5.0361	3.6915	4.9928	7.1635	6.9891	5.0955	6.0995	5.9477	6.0121	7.0692	5.3533	6.7829	7.624	6.5925	5.0849	6.6652	6.5884	4.6508	5.8286	7.0039	4.5729	4.3868	7.7389	6.363	7.2435	6.142	7.4903	6.3832	7.2282	6.2606	5.4192	7.1702	6.3114	4.6041
PF3D7_1118200.mrna1_1	PF3D7_1118200.mrna1_1;1	1	5.4406	5.1506	6.3252	5.1206	4.3341	5.2574	4.8243	5.7184	5.5475	6.7951	5.7753	4.6473	5.6256	4.3455	5.2957	5.5037	5.5913	4.9864	4.9453	6.0279	4.7236	6.1054	6.2636	4.8094	5.2502	4.4263	5.761	5.3913	5.6061	6.2108	5.3927	5.9964	4.4336	5.856	5.8352	5.3034	4.9986	4.8748	6.1024	4.7263	5.5097	5.9234	5.6611	5.6017	5.9165	5.0875	5.7471	5.4519	5.2968	5.8339	4.7708	5.5419	3.8649	6.1685	4.9359	4.6747	4.9736	5.2269	6.0551	5.6918	5.1432	6.394	5.1847	6.0798	5.5491	5.8597	5.9288	5.5972	6.0175	5.1379	4.9179	4.8405	5.8012	5.3262	5.3865	5.2479	6.4466	6.0609	5.6273	5.7206	5.5226	5.2521	6.2976	5.2445
PF3D7_1118200.mrna1_1	PF3D7_1118200.mrna1_1;2	2	5.9498	5.5907	5.2743	5.4561	3.7485	4.1651	6.247	4.4026	4.6479	5.7787	3.3964	7.4832	5.0018	4.8664	4.1675	5.5653	5.4463	3.8787	5.5345	4.6887	5.3487	5.1691	5.1574	5.1056	5.4469	4.9279	4.7576	5.3593	4.4931	5.3698	5.3045	3.8992	5.2806	5.7428	5.3034	4.7334	4.2095	4.5103	5.7268	4.6781	4.8968	5.6047	5.1831	4.8997	4.554	3.3205	5.5454	5.0836	4.9579	4.7043	5.4226	3.3391	3.4502	5.2902	4.6427	4.4456	4.2987	5.503	5.5217	4.8555	5.8701	6.0184	4.5975	4.9397	5.1973	5.0913	5.1035	5.5786	4.5711	3.6427	4.8192	4.594	4.757	5.2887	4.2772	5.06	5.6574	5.1514	6.038	5.3754	4.1953	4.2608	5.489	5.6041
PF3D7_1118200.mrna1_1	PF3D7_1118200.mrna1_1;3	3	6.1611	5.246	4.9718	4.479	4.3568	3.9402	5.0993	5.3947	3.4182	5.8716	5.3416	3.5447	5.4152	4.0849	3.4777	5.749	4.8943	5.434	4.6011	5.5777	5.0157	4.9369	5.9607	4.6147	5.5298	5.0152	5.0751	5.3607	4.7866	5.5702	5.7944	4.905	4.9322	6.059	5.5798	3.2913	4.6375	5.1123	5.2118	3.0374	4.6375	5.3519	5.353	4.8495	4.8659	5.6097	5.3702	4.6876	3.9011	4.7918	5.1276	5.3226	4.4476	5.7227	4.6554	3.497	4.4796	6.0768	5.4376	4.9416	4.2765	6.0005	5.142	5.4152	4.5179	6.1225	4.7219	5.9205	4.4476	4.5613	3.319	5.6326	5.4189	5.4683	5.5068	4.862	5.8334	5.4185	7.2092	5.5423	5.2199	4.9079	6.0396	5.6334
PF3D7_1118200.mrna1_1	PF3D7_1118200.mrna1_1;4	4	6.4573	5.7342	4.6915	5.3313	3.5619	4.3868	5.4403	4.9059	5.5877	5.9004	5.0215	3.6611	4.2891	2.3813	2.9542	5.2713	5.3183	5.2067	4.6363	5.6375	5.9071	5.1473	5.2776	5.4492	6.2304	3.853	6.1043	5.4209	6.3763	5.5254	5.7076	3.8649	5.0112	5.7795	5.3806	5.4751	4.839	5.6064	4.843	3.3491	4.5783	5.0535	5.392	6.0168	4.957	2.541	4.9203	5.4598	3.7104	4.1755	5.3628	5.2529	3.9764	5.7562	4.9193	4.588	5.9331	5.2887	5.2813	5.235	5.8278	5.5567	4.9364	5.153	5.9138	6.0663	4.2265	5.8723	3.3688	4.9107	3.9336	5.1635	5.5033	5.5969	5.1522	5.4718	6.3372	5.0317	5.3951	5.803	5.7581	4.1699	5.859	6.1112
PF3D7_1118200.mrna1_1	PF3D7_1118200.mrna1_1;5	5	6.3103	5.1318	5.2521	5.073	4.4168	4.5435	5.0785	4.4053	3.839	6.301	5.9628	4.9869	4.7751	2.5729	3.2494	5.2203	4.2861	3.9079	5.213	5.5741	5.5005	5.5762	4.6064	5.1461	5.516	4.3951	5.3237	4.7225	4.2728	5.2071	5.9042	3.5484	4.7382	4.4919	4.5692	4.8718	4.6893	4.4256	5.3129	4.6966	3.5033	4.8743	5.2702	5.0772	4.477	4.5558	4.9131	4.8748	3.7203	3.854	5.8907	5.3341	3.6147	5.3558	4.0268	4.1787	4.839	4.8782	5.8919	5.1914	5.2965	6.1245	5.0103	4.8161	5.7115	5.5046	5.2698	5.2392	5.6781	5.1169	2.9449	5.0618	4.8826	5.5567	5.4947	5.8919	7.135	3.7442	5.6571	5.0548	5.5783	2.6645	5.3646	7.0749
PF3D7_1118200.mrna1_1	PF3D7_1118200.mrna1_1;6	6	6.2248	5.3377	3.61	3.4906	4.9208	3.6064	5.5674	4.9203	5.1767	5.2615	4.6404	4.4751	4.7981	0.8953	4.6502	4.1867	4.9026	4.3399	4.6456	5.9495	4.9021	5.0409	5.3237	5.189	5.4786	4.0161	6.2724	5.2133	5.5798	5.5014	5.4893	4.5229	5.5354	5.8552	4.5521	5.4114	4.9026	5.3466	5.2242	4.0488	5.8071	5.1313	4.116	5.4046	5.1871	4.0721	4.4627	5.6556	4.8435	4.6848	5.0224	3.847	5.4057	5.8146	4.2994	4.7131	4.7698	6.0807	5.7861	4.1619	5.8204	6.1955	4.9439	4.5577	5.6343	6.5413	4.1811	6.4922	5.78	5.6264	3.079	5.7342	5.7051	6.1031	5.465	5.6904	5.6073	4.1811	5.7301	5.88	6.4757	1.3674	7.0787	4.8669
PF3D7_1118200.mrna1_1	PF3D7_1118200.mrna1_1;7	7	6.941	5.3345	5.36	5.3291	3.0548	5.5665	5.8258	4.7082	5.106	6.2645	4.1993	2.742	5.6665	4.2994	5.582	5.1276	5.9637	4.0892	4.8768	7.1146	4.9406	4.7735	5.4598	5.2502	6.7328	4.7517	6.1595	4.7087	6.7594	5.3409	5.5481	4.0152	5.5339	7.1422	4.384	5.3523	4.8161	4.2593	5.3554	4.5527	5.3937	5.1595	4.6764	4.7355	5.7716	3.4621	4.9644	4.7153	5.0435	5.7412	5.6516	4.5021	4.1683	5.7806	5.1457	4.314	4.8836	5.4456	5.6519	5.4482	5.0682	6.997	5.7772	5.7159	5.0383	6.9178	4.3001	7.9958	5.647	5.3352	4.4686	5.466	5.405	6.1307	6.0155	5.8306	7.2983	5.4152	5.6194	5.7296	7.0681	3.859	8.4598	4.3743
PF3D7_1118200.mrna1_1	PF3D7_1118200.mrna1_1;8	8	6.7454	5.6753	3.9964	5.0527	4.5292	5.8814	6.1177	5.3306	4.4731	5.7423	5.0583	5.7018	5.7296	4.5491	5.4545	5.6954	5.9805	5.3823	4.5046	7.5538	6.3591	4.7038	5.8575	5.9718	5.8773	5.2839	5.5463	5.3653	9.114	6.2664	6.0695	8.6981	5.2517	5.9971	5.2754	4.6775	5.0704	6.0117	6.1293	5.4199	6.194	5.4413	6.1087	5.1436	6.0081	4.9923	5.2315	6.3315	5.6662	5.6935	5.7866	5.615	5.1795	7.648	4.9896	4.1432	5.9993	5.8245	6.3158	6.379	8.7259	7.3112	5.3868	5.9907	5.7988	6.471	5.1264	6.3911	6.0736	5.9331	3.4893	4.6363	5.9117	6.2617	5.6974	7.2199	8.3737	5.2608	6.4893	5.6738	7.0989	5.4748	6.9177	7.1067
PF3D7_1118200.mrna1_1	PF3D7_1118200.mrna1_1;9	9	7.0216	5.7962	5.5638	4.8802	4.5753	5.126	5.8253	5.8367000000000004	5.0094	6.1315	6.0123	6.5132	5.8367000000000004	3.1424	4.7882	5.8948	6.6712	5.575	5.1477	10.2406	6.1787	5.3107	5.2902	7.6251	6.9235	5.3027	6.8657	6.0577	10.8515	5.8728	6.4553	5.2532	7.2396	6.6927	5.7772	6.2841	5.0391	5.537	5.7634	3.2913	6.1665	5.848	7.1451	8.5399	6.0581	4.5478	5.6197	5.55	4.9561	6.4041	6.2307	5.8836	3.9928	6.8912	5.0721	5.5401	5.5604	4.5478	6.6913	6.1194	7.2573	7.773	6.4684	6.0936	6.1865	5.2612	5.7835	6.9767	6.4885	5.2071	5.1198	5.6687	6.1058	6.1837	6.3036	7.3504	8.2219	5.9222	6.3976	6.1377	5.3985	5.7978	7.6932	6.3498
PF3D7_1118200.mrna1_1	PF3D7_1118200.mrna1_1;10	10	6.8006	5.6885	5.3147	5.8482	4.4899	5.4515	6.3145	6.7185	6.3279	5.7814	5.739	5.7035	6.023	3.8227	6.42	6.6747	6.0398	6.2758	5.6424	8.2669	6.1469	6.7389	7.219	6.9196	6.9924	5.6206	7.434	5.2215	9.1742	6.2782	6.098	6.4268	7.135	7.4236	6.0902	7.5714	5.9681	5.3523	5.6868	4.5904	5.3477	5.7981	6.4612	6.7	6.6939	5.0879	5.5789	5.5717	5.7312	6.5111	6.373	7.0291	4.9891	6.7638	5.8066	5.0657	5.2672	6.015	6.8125	5.8146	6.5789	8.6055	6.8086	6.1847	6.1741	6.7428	5.4216	7.8731	6.4172	5.1599	5.2319	5.3273	6.463	6.5329	6.5385	6.5056	8.2551	6.4448	6.9779	6.8454	7.1389	5.8718	8.1646	7.0722
PF3D7_1118200.mrna1_1	PF3D7_1118200.mrna1_1;11	11	6.5881	6.1278	5.4259	4.9621	3.5185	6.4599	6.7728	5.7647	5.96	6.7825	5.756	7.14	6.1855	3.717	5.6008	7.0466	6.2055	5.6044	6.7074	8.771	6.1348	6.079	6.2826	6.1991	6.946	6.4293	6.5086	6.4962	9.6751	6.116	6.0968	5.5435	6.3966	7.0569	5.9291	6.1671	5.7732	5.1562	5.4205	5.8019	5.3154	6.1849	6.8628	5.7442	5.9887	5.2487	5.1695	5.8934	5.4101	5.9042	5.8941	6.3878	5.7942	7.6589	6.3579	5.2048	5.2102	6.1671	6.7667	6.4947	6.0177	9.7967	6.4838	6.454	6.3154	6.0925	11.0489	7.3828	6.1859	4.3298	4.8197	5.6907	6.2288	5.9269	6.7505	6.5814	10.0732	6.7581	7.2882	6.7541	6.073	11.2655	7.525	7.7313
PF3D7_1118200.mrna1_1	PF3D7_1118200.mrna1_1;12	12	5.9107	5.7137	4.5546	5.195	5.3484	6.6697	6.3794	5.7371	6.0488	6.6886	4.8217	8.0677	5.7634	3.3533	5.6311	5.5552	6.5835	4.4323	6.4859	8.717	6.5021	6.8807	6.0585	6.4846	6.8398	5.2713	6.5947	6.7177	9.3428	6.5674	8.3772	4.7398	6.5048	7.1469	6.224	5.5392	5.5407	5.1683	4.8186	5.9844	5.292	6.414	6.3345	6.1908	6.3112	5.7952	5.0219	5.5702	6.157	6.1164	6.3916	6.3978	6.7153	7.5611	6.1293	6.111	5.3642	5.7466	6.3909	5.1611	6.7887	11.0164	6.3611	6.2776	6.3696	6.8935	10.0139	7.9488	6.2998	4.5065	4.8555	5.8215	5.5373	5.5056	6.5823	6.4957	9.9115	6.1052	7.1727	5.689	6.2207	11.1762	7.8416	6.8293
PF3D7_1118200.mrna1_1	PF3D7_1118200.mrna1_1;13	13	6.903	5.9208	5.9291	6.7268	3.3743	10.7372	6.2795	5.2106	5.9857	6.885	6.4046	6.9017	5.8037	3.645	11.365	5.9711	5.1906	6.5354	6.9657	7.9536	5.691	6.0581	5.9791	6.3038	6.224	5.811	5.7732	6.5174	8.7204	6.8559	6.3409	4.4101	5.9131	6.1922	5.3681	6.2557	7.0414	5.3377	5.2052	4.8904	9.0817	6.5041	6.3487	5.9887	6.8776	6.3539	6.2735	5.9955	5.4091	7.5981	5.9314	5.8202	9.3202	7.2194	6.3745	5.8258	6.4944	6.0361	6.3226	5.8306	6.2985	8.8689	5.9941	6.0609	6.4938	7.2464	6.6392	7.0907	7.2888	6.4752	4.9184	8.5164	5.9331	6.3051	6.3574	7.5799	8.6687	5.6645	6.9168	6.2396	6.2137	6.7557	7.724	7.5602
PF3D7_1118200.mrna1_1	PF3D7_1118200.mrna1_1;14	14	6.9306	6.1701	6.2305	7.0573	5.8081	6.7309	6.696	5.5024	5.7761	7.8502	6.7115	6.3747	6.2024	5.5342	6.5437	5.9932	7.2498	6.1131	6.1121	8.4515	6.4104	6.8203	6.3174	6.5148	6.4148	5.6991	6.6483	6.3248	9.1702	6.9451	6.2724	7.1527	6.2374	7.3309	6.1371	6.817	5.7517	6.6363	6.0402	6.3143	11.7439	6.8386	6.1821	7.0889	6.2407	6.0889	5.8711	5.8321	6.0766	8.71	6.1843	6.418	10.1163	7.5554	6.0991	5.9658	6.9992	5.8829	6.37	6.511	6.5312	8.8843	5.7336	5.8122	6.0751	7.7253	8.5445	6.6346	8.178	6.3217	5.6565	8.3544	5.9875	6.0061	6.0235	7.0971	8.5957	6.6737	6.2225	6.2615	6.6977	8.1234	6.9912	8.6617
PF3D7_1118200.mrna1_1	PF3D7_1118200.mrna1_1;15	15	6.6569	6.6261	5.9839	6.8775	6.6064	6.6093	6.5292	5.6938	4.6971	6.6508	8.055	5.9495	5.4542	5.4647	6.3105	6.5705	5.6769	5.9229	6.5345	8.6327	6.0319	5.5577	6.2445	6.3489	6.144	6.0516	7.9985	6.203	8.8899	6.6581	6.2702	5.554	5.9293	6.975	5.4621	7.1765	5.9201	5.6545	5.6786	6.025	11.9834	5.6124	6.3821	6.7869	6.4477	5.9293	6.6235	6.2813	6.6428	8.372	5.8395	5.7049	10.2704	7.0762	5.2679	5.5999	6.7879	6.4371	6.1191	6.1243	6.3966	9.1998	6.6007	6.1237	5.7653	7.034	7.1557	6.973	9.515	5.8194	5.6582	7.1205	6.7912	5.8955	6.7641	6.3252	9.3666	6.5336	6.2655	6.2895	6.6466	8.0016	7.3773	9.0919
PF3D7_1118200.mrna1_1	PF3D7_1118200.mrna1_1;16	16	7.8608	7.0981	5.7129	6.5546	5.0378	5.2939	6.3947	5.8222	5.785	7.5925	6.7641	6.4643	6.3688	4.7479	6.1601	5.9885	6.384	6.6143	6.6885	8.6514	6.8585	6.9748	5.627	6.6282	5.7271	6.2413	7.2169	6.0052	9.1963	6.6999	7.0366	5.5308	6.1048	6.6904	5.4986	7.4702	5.4386	6.278	6.9222	6.3232	12.5253	5.988	7.2702	6.9991	7.4177	5.1647	5.9329	5.6191	6.4116	8.0804	5.9307	6.4283	10.7898	7.4897	5.9554	4.9406	8.0891	6.6894	6.7622	5.9026	8.1308	9.8087	7.2048	5.8248	5.9692	7.2666	7.4419	10.0785	7.7881	5.9718	5.8314	8.8486	7.2431	6.441	6.3637	7.3275	10.028	7.4778	6.1685	6.5696	6.8879	7.6806	10.3407	7.1682
PF3D7_1118200.mrna1_1	PF3D7_1118200.mrna1_1;17	17	8.0635	9.0639	7.3795	6.2538	4.6611	5.1743	6.7447	5.8422	4.6106	8.4735	7.232	6.3116	6.0253	4.111	4.8977	7.8301	6.9051	6.8993	7.2766	8.4424	6.6163	6.0934	4.9964	5.7921	5.8515	4.8605	7.0591	7.0844	8.687	5.8079	6.5723	4.111	5.696	6.4946	5.8522	6.6064	4.2165	5.4121	6.6967	7.1107	12.6923	4.9764	6.952	6.9033	7.2684	5.302	6.574	6.8638	6.6256	8.1466	5.2828	5.9288	10.4384	7.955	4.9644	5.6427	8.0156	5.8585	6.3909	6.0435	6.3409	10.5803	6.7199	6.0283	6.2628	6.8959	8.0005	7.8549	4.4989	5.0135	4.7415	9.9309	6.3427	5.4303	6.3801	5.5223	10.6444	5.6551	6.0583	6.7466	7.0686	8.0134	8.6167	5.9038
PF3D7_1118200.mrna1_1	PF3D7_1118200.mrna1_1;18	18	8.6215	9.3853	7.7849	7.3225	5.6459	6.4593	7.8895	6.5818	4.8324	8.7867	10.2646	7.5099	7.7151	4.8146	4.2456	9.019	6.0881	7.5463	7.4271	9.2743	7.1705	7.7173	5.9932	6.9184	6.3933	5.8248	8.4279	7.0779	10.0033	6.3448	7.3945	6.9569	7.0268	6.2843	5.7592	8.3113	5.3533	6.1574	6.5978	8.4063	13.0936	8.0257	7.4321	7.7259	9.1036	5.7304	6.9391	6.2005	3.8309	8.2047	8.0009	9.6682	11.2672	7.1166	5.6308	5.6724	7.9748	7.2257	6.4765	6.6024	8.594	11.4327	8.0822	8.2174	9.5498	7.7346	10.7784	10.8449	7.0229	5.7388	6.0431	9.0744	7.5992	6.097	7.2821	7.9918	11.7964	7.7097	7.3504	10.1544	7.0387	11.4711	10.6436	7.7008
PF3D7_1118200.mrna1_1	PF3D7_1118200.mrna1_1;19	19	9.7599	7.3365	5.254	6.8334	3.2479	6.1645	6.4735	6.0809	3.3909	9.8911	9.4594	6.2952	5.8422	4.591	7.1434	8.0988	5.9383	6.5421	6.9077	7.8106	6.0442	5.4699	6.0018	4.9964	5.966	2.4515	7.6671	6.1751	8.1996	6.0851	6.3647	4.9727	6.0052	6.1123	5.4419	7.4151	5.8696	5.394	5.5179	5.7605	12.1901	5.5789	6.1359	6.2761	8.5707	4.8227	5.761	5.814	5.7557	6.6223	6.8775	6.6179	10.1665	8.7701	4.9184	6.2487	7.2726	6.3158	5.3038	5.4239	5.9179	9.166	7.0166	6.383	6.0472	7.2657	8.7596	8.7025	5.8615	4.5826	5.8829	7.4487	6.4882	6.1825	4.9369	6.0902	9.5339	6.2426	7.0605	7.4172	6.8824	9.0392	8.5911	6.3092
PF3D7_1118200.mrna1_1	PF3D7_1118200.mrna1_1;20	20	7.8652	8.4101	6.5314	7.8868	5.522	5.5801	7.441	6.9833	5.5835	8.0794	7.6074	7.7484	6.7078	4.6668	5.3248	8.6791	6.6084	8.3346	7.2934	8.8984	6.8554	6.7725	7.1574	6.0415	7.5804	6.0054	8.6677	6.726	9.6597	7.6876	7.9131	6.2176	5.9551	7.4034	5.1934	8.8105	6.4593	6.55	7.179	7.4185	12.8979	6.1506	6.9245	7.5279	8.1377	7.1783	6.5859	6.9446	5.9079	7.2494	6.6305	8.9371	11.5553	10.0834	5.9107	5.9683	7.8676	7.6455	5.8402	5.8765	6.672	11.0513	7.9799	6.809	6.9044	6.7605	9.9982	7.9236	9.7072	5.9432	7.1127	8.9119	8.5498	6.2139	6.3056	6.5829	11.1229	7.1505	7.6121	7.4466	7.4217	9.9925	8.7265	9.1269
PF3D7_1118200.mrna1_1	PF3D7_1118200.mrna1_1;21	21	9.2032	8.138	6.6833	6.0955	5.1098	5.8763	6.5334	4.7323	4.8718	9.1733	5.44	8.5479	5.6369	3.009	5.3519	7.4504	6.2221	5.3082	6.2116	8.023	5.3837	5.5847	5.3237	4.9458	5.6755	5.3981	11.1418	5.1743	7.9654	6.4338	5.6358	5.4333	4.6299	5.9623	4.292	11.0748	5.1256	5.9281	5.7469	6.9838	12.5016	4.9968	5.2566	6.3503	8.6943	5.7007	6.9466	5.3716	4.3241	5.06	5.5928	6.2679	9.512	5.8557	5.4841	4.9208	4.8948	6.5789	5.9305	4.7835	7.0278	11.576	5.8716	6.0682	5.8063	6.3228	4.8298	7.7809	8.3345	5.0233	6.2348	4.5298	7.2045	5.06	5.2491	6.6866	11.2157	6.2472	6.3689	7.1172	7.2982	5.3487	8.0928	8.037
PF3D7_1118200.mrna1_1	PF3D7_1118200.mrna1_1;22	22	7.0551	6.9494	5.8861	6.4273	3.6736	5.4446	7.2231	5.9357	4.8074	6.9174	5.5543	7.7838	5.5087	4.6456	5.2369	8.0825	6.7471	4.6645	6.2589	8.1345	5.1052	4.228	6.1554	7.1468	6.0479	4.7787	7.2071	5.7439	8.2108	7.1602	6.2203	4.8792	6.4138	5.6826	4.3806	6.1483	6.0889	5.6772	5.6633	6.6103	11.3304	4.9667	5.1081	5.8354	6.8211	5.2869	6.7166	6.0951	5.4919	5.4992	7.1607	7.2463	5.3262	6.2668	5.9319	5.7866	5.7658	8.1455	6.0135	6.0551	5.8919	11.3125	6.6793	5.44	7.083	7.4377	4.7645	8.4235	8.0257	5.5546	5.6991	7.0487	7.6333	7.0183	8.1473	5.5097	11.1347	6.9283	6.4031	7.7177	6.7653	4.1194	8.5977	8.0595
PF3D7_1118200.mrna1_1	PF3D7_1118200.mrna1_1;23	23	6.5083	6.4259	5.0896	5.8714	4.2943	5.673	5.8817	4.0036	2.585	6.3667	5.9265	5.9959	5.3899	2.3923	4.7761	6.7867	5.4446	5.0356	5.3709	7.7534	5.897	5.7999	5.7965	5.9001	6.1342	5.4492	4.6508	5.859	7.5888	6.1955	6.2089	4.7043	6.3245	6.3473	4.846	5.0014	5.0483	5.6932	6.059	4.8288	7.3317	5.6174	5.5512	7.1841	5.5916	2.2898	6.3181	7.984	4.7692	5.61	5.822	5.4989	3.9307	6.4665	5.0295	5.1839	4.5632	6.1326	5.8931	6.281	5.9732	6.6172	5.7777	4.9982	4.8792	5.3027	5.645	9.6218	8.6644	5.0883	5.4489	5.2869	6.5963	5.044	6.6819	5.8146	6.6605	6.0674	6.0505	6.1669	3.1094	5.5068	9.7255	8.7535
PF3D7_1118200.mrna1_1	PF3D7_1118200.mrna1_1;24	24	6.6125	6.3425	6.9625	6.295	5.4124	7.0379	6.0553	5.9937	4.8104	6.8675	6.4679	7.3952	5.8283	4.1779	7.2981	5.3674	5.3089	5.9488	4.7197	8.8457	6.6538	6.105	6.6999	6.1892	6.548	5.3618	5.4313	5.9105	9.2704	6.6402	8.4834	4.8258	5.434	6.5018	5.1313	5.5245	5.0492	5.1671	6.1387	5.0665	4.691	6.1953	5.4906	6.1169	5.89	6.0544	5.811	5.9115	4.6369	7.0142	6.3012	7.0383	4.8202	6.1861	5.72	6.7291	5.2315	7.575	5.6556	7.3034	6.3782	7.2624	7.7334	5.9846	5.9129	6.0411	6.5193	8.6862	8.6785	5.151	6.6118	5.8841	8.3616	5.4353	7.4518	6.3873	8.412	7.2154	7.2357	5.7947	6.126	5.9296	8.7323	9.1133
PF3D7_1118200.mrna1_1	PF3D7_1118200.mrna1_1;25	25	6.7515	6.7145	6.071	6.4415	4.1587	5.9764	6.1779	5.3586	2.7803	7.019	6.212	8.4226	5.0317	4.6536	5.4902	4.8288	5.1465	6.0063	5.2913	9.3433	7.2068	5.5339	5.9432	5.6539	5.6848	5.5342	4.5429	5.7562	9.5251	6.7377	6.3318	5.6868	5.4266	6.3005	4.9402	2.6206	8.7265	6.2426	5.0286	5.8955	4.1185	5.7287	5.4561	5.9505	6.6525	6.987	6.7653	4.7142	4.5711	7.4585	6.0514	7.7818	6.689	6.6005	5.8994	6.6726	6.1506	7.5511	6.0798	6.7691	6.7916	7.5084	6.8584	6.835	6.1781	5.8948	6.0966	7.7761	8.3176	5.0609	6.0824	5.7623	8.8651	6.9174	6.6574	6.6873	8.8477	6.7955	6.7637	6.8549	5.4131	6.634	8.1029	8.4494
PF3D7_1118200.mrna1_1	PF3D7_1118200.mrna1_1;26	26	6.3975	5.9882	5.4243	5.3122	3.9561	5.9162	5.0058	5.7703	3.9001	5.9921	5.9231	7.588	5.3516	4.856	5.7618	5.7923	5.8387	4.1326	4.995	6.0942	6.6857	5.2672	5.4249	5.4393	5.1457	4.1227	4.7257	5.7557	7.1983	6.0099	6.4643	3.7137	4.8058	6.458	4.7949	4.0233	4.9777	5.0431	5.4535	4.488	4.925	6.4811	5.0435	4.7071	5.2342	7.2284	5.3523	5.489	5.4022	3.9345	6.784	6.6165	7.6357	5.978	5.5207	4.327	5.2713	6.9239	5.3875	5.4266	6.3386	5.6415	5.4919	5.2376	6.0074	6.2804	8.9626	10.7907	7.6737	5.5638	7.0112	4.7301	8.1413	4.9141	5.9314	7.204	8.4091	5.8642	5.2055	5.5385	6.1825	9.4394	11.1489	8.1279
PF3D7_1118200.mrna1_1	PF3D7_1118200.mrna1_1;27	27	6.3635	5.7304	5.4087	4.8405	2.6622	5	4.9968	4.854	3.2854	6.2197	5.5326	6.9038	5.0921	2.4777	5.1867	4.4067	5.8699	5.1715	3.5248	5.4558	6.3609	5.0036	5.1428	4.4581	5.1902	3.1811	2.9672	5.0862	5.0045	5.5466	5.3491	4.4189	4.7677	6.1299	5.1098	4.6398	4.9411	4.2965	5.2273	4.0321	6.4542	4.3262	4.4067	4.5521	4.0259	4.3384	4.3632	4.7415	4.6363	5.2323	5.5053	5.5777	4.3176	5.0544	5.2649	4.903	4.7798	7.3133	5.0755	4.9787	5.436	6.2453	6.7965	5.3625	5.2445	5.3052	3.4803	5.9364	6.4421	5.1574	4.9397	5.1735	7.4856	5.4637	6.7215	5.0112	7.2633	4.6485	5.6476	5.5705	5.464	4.0755	6.1285	7.2194
PF3D7_1118200.mrna1_1	PF3D7_1118200.mrna1_1;28	28	7.2958	6.4468	6.0824	5.3038	4.3743	1.6871	4.263	4.7876	2.3785	7.1873	6.2937	5.4512	5.5002	2.7093	3.8699	4.8836	4.6854	4.3667	5.3359	4.915	7.0646	3.8748	6.3516	3.8699	5.4728	5.0785	4.3757	4.4263	5.278	5.9371	5.8691	5.1807	0.0286	4.8058	5.0734	4.8319	5.1227	4.9937	6.771	4.9016	3.8738	4.7485	3.6299	5.2095	5.5671	3.7729	6.5426	5.5922	4.6781	4.5975	4.6915	6.9908	4.8934	5.2791	4.1367	2.6392	5.4761	8.1706	5.4841	4.7819	5.5604	5.6854	5.5336	5.0828	3.5957	5.3576	4.4283	5.228	7.8008	5.1926	5.0819	5.1346	8.2175	5.1309	5.4718	5.0665	7.0187	5.3309	5.1587	5.9727	5.057	3.5874	5.5129	8.0845
PF3D7_1118200.mrna1_1	PF3D7_1118200.mrna1_1;29	29	5.7477	4.9312	6.3686	6.1285	2.8895	5.0103	4.5254	4.319	3.5583	5.06	4.5765	5.9713	6.4094	3.8797	4.2832	4.5898	4.6548	3.846	3.1969	2.0531	5.2675	3.067	4.0858	3.2234	3.5373	4.5662	2.0976	4.6576	4.5379	6.8991	4.95	2.8875	5.8775	4.9736	4.4809	3.7334	4.8841	5.6029	4.3896	3.2016	2.0738	2.189	4.8217	3.3632	4.516	4.5826	5.5768	4.1946	4.4529	4.9841	4.9472	4.8674	4.228	5.3313	4.2426	3.8309	4.5078	5.3352	5.3273	4.669	4.7109	5.1235	4.7522	5.0365	5.3092	4.9741	4.3505	6.235	4.6456	5.151	4.3147	4.4303	4.4155	4.4822	3.862	4.5078	6.4222	5.1445	5.7065	4.292	4.546	2.9298	6.2147	4.4666
PF3D7_1118200.mrna1_1	PF3D7_1118200.mrna1_1;30	30	6.5198	5.4165	5.3352	3.4436	3.6369	4.8753	4.6444	4.3909	1.7908	6.4519	2.6182	5.9095	4.8758	0	4.6229	5.2215	5.7716	4.2464	4.6106	4.8836	4.915	5.3323	4.8089	4.7527	4.1875	2.8156	5.1679	3.9819	3.855	5.988	4.8048	3.86	3.2032	5.4205	4.1514	2.8217	4.582	4.8217	5.3568	2.8359	4.6724	4.435	4.5154	4.2188	5.1882	1.6645	4.8934	5.1663	3.4738	6.2376	4.9639	4.8176	2.3923	4.7393	4.2525	4.2411	4.5367	4.7671	4.7923	5.0721	5.1989	5.7046	4.4019	5.1412	4.9713	4.0224	3.9486	4.691	4.6218	4.7197	4.2494	5.43	4.2608	4.6887	4.5735	4.0045	6.9023	4.2203	5.6915	5.1383	2.6135	5.3792	2.6415	4.8017
PF3D7_1118200.mrna1_1	PF3D7_1118200.mrna1_1;31	31	5.8283	5.942	5.0448	4.784	3.2479	4.9179	5.7929	4.8146	2.4249	5.3827	4.3937	4.8797	5.1799	3.3743	3.7602	5.43	5.4063	3.86	4.7829	6.4116	5.0678	5.4121	4.6502	3.4303	3.8728	5.4806	3.6645	4.582	5.3526	5.963	5.76	4.6299	1.7655	5.0228	4.729	3.9088	4.975	4.6548	5.2498	4.3198	4.8797	4.8374	8.3554	5.195	4.3074	4.6194	4.4963	6.1572	3.1699	5.6493	4.2817	4.9079	3.6064	4.925	4.7576	5.4568	3.2943	5.5049	5.2456	3.9946	5.8537	5.6395	4.7469	3.0976	5.9067	5.6588	5.4172	5.5304	5.8627	5.4246	2.4222	4.6247	5.144	5.939	5.359	4.7214	6.1993	5.2817	5.4621	4.3205	5.61	5.1035	4.4522	5.9371
PF3D7_1118200.mrna1_1	PF3D7_1118200.mrna1_1;32	32	6.0121	5.594	4.7944	5.4561	4.466	3.7538	5.292	5.0717	2.7991	5.9083	5.4185	5.3194	4.7554	3.5261	4.7366	6.2675	5.098	4.3118	4.4705	6.5511	5.5317	5.7137	4.9279	6.1089	4.9837	5.5091	4.7554	5.4138	6.0637	4.7377	5.4453	4.4731	5.6639	4.6865	4.5033	4.7382	5.0605	5.4453	5.3291	5.0343	5.4046	5.0708	5.3208	4.963	4.5229	4.7602	5.3957	5.6462	5.0063	5.0308	4.5765	4.6444	4.2449	5.5853	5.5342	3.843	5.4496	4.5311	5.2184	4.889	6.0548	5.6047	5.281	4.1185	5.1268	5.0879	4.6346	4.8909	5.8278	4.2273	4.4356	5.3695	4.7219	5.3558	5.5033	5.8359	6.0199	6.0117	5.4232	5.1775	5.3695	4.8841	6.3665	6.1283
PF3D7_1118200.mrna1_1	PF3D7_1118200.mrna1_1;33	33	5.3816	5.5226	4.9449	4.4195	6.0546	5.3302	5.3954	4.366	3.5348	5.995	5.1387	5.0241	4.5632	3.8104	5.3089	5.5354	5.2979	5.3747	4.6058	6.2532	5.7487	5.3628	5.9267	5.5413	5.6215	4.337	4.0099	5.3427	5.8629	5.804	5.0063	5.3961	4.6932	6.0159	5.07	4.3709	5.7004	5.0652	5.5674	3.9345	4.2638	5.1719	5.1432	4.3255	6.6594	5.3937	5.1035	4.627	4.2623	5.6656	4.8763	1.9561	4.7109	5.8225	5.5395	5.4436	5.3494	5.4874	5.5656	4.5478	5.6868	5.2521	5.6467	3.4033	5.218	5.6616	3.8063	5.1396	6.1568	5.6171	5.7674	5.667	5.3288	5.4259	4.9561	5.3593	5.332	4.7522	6.26	4.2817	4.9212	4.5002	5.8592	6.5589
PF3D7_1118200.mrna1_1	PF3D7_1118200.mrna1_1;34	34	6.5978	5.9825	6.132	5.9676	4.5987	5.2802	4.9667	5.5592	4.9823	6.3329	5.2234	4.1619	5.3031	3.3491	4.6485	5.3009	4.3944	4.9293	5.8019	6.5483	5.7999	4.8565	5.7949	5.5469	4.8395	4.4289	3.0858	5.3913	7.0813	6.0689	5.5286	5.4033	5.7527	5.7842	4.1771	5.1069	5.1827	5.0972	4.0712	5.1164	4.4263	4.6769	4.9667	4.6668	4.5084	4.3406	6.1204	5.0228	4.479	5.1719	5.9754	5.2388	4.3001	6.0255	5.4705	5.6206	5.5543	4.9203	6.0034	5.225	6.1016	5.7798	5.6859	5.1623	4.6415	5.7371	5.6206	5.6784	6.3459	6.1054	4.218	5.9498	5.6736	5.2453	5.3526	6.5309	6.504	5.8545	5.7758	6.746	5.1595	4.0054	5.7557	6.435
PF3D7_1118200.mrna1_1	PF3D7_1118200.mrna1_1;35	35	6.5629	5.1914	5.0063	5.4522	4.6668	5.6479	5.2653	5.568	5.497	6.2563	5.8387	4.9896	5.986	3.4867	5.2802	5.3172	5.557	4.6949	4.9681	5.8716	5.8465	4.9074	6.4617000000000004	5.9293	5.2067	3.7708	3.5729	4.5097	6.9652	5.7021	6.0561	6.0766	5.7996	5.2388	4.7296	4.2847	4.9995	5.5928	5.2957	5.6346	5.009	3.3176	4.6904	4.5248	4.9369	5.4764	5.9805	6.6601	4.4289	4.6398	6.0455	5.0067	4.3985	5.9186	5.0027	5.5789	5.0751	6.2054	5.2227	5.0717	5.527	6.0987	5.2192	5.6366	5.1375	5.5024	4.7527	5.4219	6.5297	5.1811	4.0117	5.0144	6.2922	5.7401	5.8204	5.993	5.7666	5.1436	5.7317	5.95	5.1855	5.7853	6.2223	7.4374
PF3D7_1118200.mrna1_1	PF3D7_1118200.mrna1_1;36	36	6.4861	5.769	5.2223	5.9172	5.0691	5.5768	5.6005	5.3792	2.488	6.5592	6.0299	5.4796	4.235	5.1882	5.0286	4.7425	5.4111	4.1449	5.4313	7.0424	5.9754	5.2843	5.394	5.5668	5.5969	2.4168	4.9491	5.2133	6.9248	6.312	6.1137	4.6645	5.9605	5.9364	5.0139	4.1185	5.6659	4.889	5.7993	5.4131	5.2376	4.9402	5.887	4.995	5.3012	5.55	5.2983	5.7879	5.0781	5.4598	4.5874	3.6076	4.7043	6.3459	4.017	5.3865	4.4482	5.4715	6.0422	5.7586	6.2228	6.3016	5.7756	5.1239	4.6294	5.6935	5.5789	4.5053	6.8486	5.2055	5.295	5.2376	5.6985	4.9681	6.0248	5.5969	6.867	5.1177	5.6378	5.7013	4.4796	5.0045	6.4091	6.2147
PF3D7_1118200.mrna1_1	PF3D7_1118200.mrna1_1;37	37	6.1383	5.9903	4.7991	5.5747	4.6809	5.0121	5.7616	5.1313	4.272	6.1424	5.8012	5.3402	4.7634	4.6559	5.4748	5.4236	5.1239	4.3916	5.5469	7.0906	6.5854	3.9477	4.1152	5.6427	4.8344	4.073	5.0488	5.2219	6.5304	6.1737	5.9033	5.2238	5.5738	4.8037	5.2024	3.7279	6.4798	4.6927	4.9941	4.7856	4.4705	5.8965	5.554	5.6843	5.1375	4.7208	5.8985	6.0085	4.7724	5.8222	4.7004	5.1493	5.3103	6.7491	5.1875	5.3122	5.23	5.6837	5.1309	5.2939	6.2707	6.1256	5.9591	4.9477	3.8669	5.4796	5.1293	4.9477	6.7177	4.9782	4.8288	5.1408	6.1206	4.464	4.017	6.3626	6.2566	5.4552	6.3192	4.5021	4.9236	4.3695	5.4764	6.6946
PF3D7_1118200.mrna1_1	PF3D7_1118200.mrna1_1;38	38	6.0283	5.1449	4.6932	6.235	4.1914	5.8097	5.3653	5.757	4.3399	5.9071	5.1243	4.4162	4.926	3.6679	4.2434	4.8465	4.9122	4.4456	4.7257	5.9416	4.9787	4.4568	4.3597	5.2498	5.1595	3.3391	4.5862	5.3118	6.1369	6.2309	5.3288	5.6135	5.5874	4.9222	6.1365	4.269	5.7054	5.545	5.1355	4.0505	4.6053	5.2392	5.5895	4.7629	4.9208	4.8909	5.9444	6.3078	4.2758	4.706	4.8084	5.3688	3.9653	5.9001	5.189	5.0139	5.114	6.3416	5.3352	3.2824	6.0036	6.0538	5.3851	5.2532	5.0317	5.5336	4.4509	5.1534	6.3477	5.1579	4.6713	5.2713	6.7271	5.3875	5.373	5.5969	6.7071	5.8329	4.9021	5.0845	4.4202	3.8699	5.2149	7.2125
PF3D7_1118200.mrna1_1	PF3D7_1118200.mrna1_1;39	39	6.0325	5.6574	5.8207	5.8407	5.2207	5.2668	5.191	5.3509	4.8263	5.8814	5.9093	6.1338	5.4731	5.4754	3.904	5.4482	5.4289	5.3992000000000004	5.6153	5.9612	7.0762	5.4588	5.7658	5.7514	5.4835	4.5472	3.2311	5.8217	6.257	5.8071	5.9348	7.3539	5.5686	6.4341	6.0226	3.9402	5.3363	5.0457	5.796	4.8649	5.2679	4.266	5.3981	4.905	5.3234	4.1882	5.1807	5.3628	5.4886	3.9864	5.8122	5.5622	4.5254	5.8517	5.6957	5.3448	5.9277	6.7814	5.2839	5.1318	5.9317	6.0987	5.7323	4.9035	6.2042	5.9215	4.6064	5.4702	6.0374	6.2126	5.9305	5.6421	7.0339	5.6017	5.9028	6.2748	7.3891	4.8068	5.4947	6.6586	5.5886	4.814	5.4529	7.6228
PF3D7_1118200.mrna1_1	PF3D7_1118200.mrna1_1;40	40	6.4361	6.6643	5.6707	5.9646	5.0281	4.9736	4.8748	3.8768	4.5367	6.4085	5.5223	5.3944	4.7602	3.6769	4.7153	4.6826	5.0777	3.1683	4.7787	7.0448	6.3783	4.7131	6.3257	7.1911	5.6648	4.4336	5.4951	5.8657	6.5094	6.5554	5.1671	4.812	5.8186	4.8063	3.7666	4.7093	6.0186	5.5826	5.2498	5.4376	4.942	4.2928	4.9658	5.1289	5.0072	4.4316	6.1389	5.8831	5.1574	4.582	4.9001	5.6094	4.9093	6.4371	5.6519	5.1546	4.1235	5.8963	5.8577	5.4479	5.8032	5.8686	5.4016	5.0768	5.1235	4.9616	4.729	5.114	6.3112	5.2698	5.1363	6.3245	6.3792	5.4087	5.4976	5.8122	6.5584	5.3205	5.5826	6.0492	5.2338	4.6241	4.2743	6.3813
PF3D7_1118200.mrna1_1	PF3D7_1118200.mrna1_1;41	41	7.0386	5.634	5.3789	5.1981	5.7519	5.4861	5.9905	3.8248	4.2832	6.7649	5.5062	4.7115	5.275	3.2234	4.1432	5.1723	5.3298	4.6826	5.8972	6.1558	5.9598	5.4912	5.4436	5.5978	4.5185	4.2675	5.1371	4.8166	6.1707	5.6733	5.5537	4.3896	6.1751	4.9373	5.3579	4.8787	5.954	5.2456	5.9451	6.4241	3.9653	4.4867	5.2319	5.3789	5.7501	4.6398	5.975	5.8437	4.1309	4.3639	4.9463	5.1048	3.7015	6.3438	5.7244	4.2319	4.3806	6.4192	6.1144	5.1847	5.4588	5.5665	4.7835	5.0997	5.3154	6.011	4.6513	5.9011	6.4954	4.7586	5.4145	5.2604	6.8531	4.6462	5.269	5.8907	6.3865	4.1473	6.5438	5.5301	4.5008	4.2441	5.9793	6.3189
PF3D7_1118200.mrna1_1	PF3D7_1118200.mrna1_1;42	42	6.5771	5.7973	5.4216	6.0422	4.5656	5.1227	5.6554	5.5901	5.2188	6.7166	6.4862	5.2638	5.7431	4.3519	5.025	5.588	4.8555	5.2392	5.5062	7.3093	5.9467	5.9042	5.2876	6.0052	5.4656	5.3642	2.5753	4.9026	7.0613	5.4506	6.5091	4.9533	5.0259	6.0911	4.4854	4.441	5.7618	5.1018	5.9205	3.6218	5.1961	3.9402	6.0188	5.1189	3.8797	5.3851	5.3107	6.5075	5.1611	5.3861	5.2118	5.6273	5.4443	6.2564	5.572	5.382	5.68	6.87	5.7148	4.8841	6.5192	7.0116	4.9293	5.578	5.5689	5.1783	4.4705	5.5195	7.6758	5.594	5.1663	5.4396	7.7355	5.3001	5.696	5.3452	6.7193	7.0207	6.755	5.1102	4.756	4.7756	5.8639	7.7118
PF3D7_1118200.mrna1_1	PF3D7_1118200.mrna1_1;43	43	6.6473	5.9076	5.314	6.3849	4.5856	5.4683	5.8156	4.1667	4.8629	6.5586	5.6023	5.9071	5.3111	4.4162	4.3764	5.5638	4.591	4.7793	5.6499	6.8834	6.4185	5.7949	5.6673	5.6337	5.4673	5.3441	4.0383	4.9184	6.5494	6.8817	6.4464	4.2891	6.8388	5.4033	4.1859	4.2532	5.5157	5.3844	6.0128	4.8585	4.5886	4.2234	5.2802	5.9465	4.6519	4.9523	5.8237	5.9812	5.6668	5.487	5.5957	4.8909	2.7949	5.6716	5.5395	4.9561	4.3255	6.3677	4.9732	4.6525	6.91	6.6404	4.9533	6.0853	4.7306	6.0246	4.6536	6.7589	8.1824	6.2259	4.8654	5.3851	8.6675	5.189	5.4786	6.2378	6.4506	5.7527	5.9449	5.8094	4.8258	4.4476	6.3668	7.4759
PF3D7_1118200.mrna1_1	PF3D7_1118200.mrna1_1;44	44	6.3107	5.393	4.6479	5.7519	5.0917	6.068	6.2203	5.0832	4.7944	6.845	5.7495	5.2847	4.706	5.1239	5.7071	5.6056	5.4443	4.0883	5.1977	6.342	5.9921	6.0938	4.8022	5.5747	5.5503	4.1554	4.841	4.9453	6.4849	5.7087	6.7774	3.3519	5.2679	4.7835	4.6369	3.0635	4.9449	4.8329	5.6665	5.3345	4.7608	4.0108	5.7189	6.1309	5.2203	5.3295	5.7301	5.6005	3.9616	4.7306	5.0883	5.2758	3.7214	5.4931	4.8465	5.3999	4.2196	6.325	5.8146	3.8836	7.4673	6.5048	3.8166	5.0942	4.943	5.23	4.7301	5.1711	7.4465	5.9172	4.3889	5.1831	7.2345	4.435	5.7474	6.0387	6.963	7.4114	6.7971	6.2038	5.0777	4.3951	6.0585	8.1005
PF3D7_1118200.mrna1_1	PF3D7_1118200.mrna1_1;45	45	6.753	5.9745	5.3516	6.1249	5.025	5.6395	5.5494	5.6029	2.5632	6.0339	4.7829	5.5711	5.4107	3.5447	4.852	5.8701	5.4012	5.3391	4.5298	7.116	7.0109	6.2172	4.6769	4.9828	5.0409	4.6971	3.8032	5.1651	6.9828	5.8217	6.205	4.2203	5.5081	3.9855	4.8934	4.4919	5.3345	5.4472	6.0193	2.3813	5.299	4.4925	5.0764	5.5046	6.0738	4.2957	6.1173	5.99	4.9551	4.5491	4.4738	4.8359	3.7949	5.3736	5.7353	5.348	4.4202	5.8953	5.7227	4.6229	5.9378	6.2544	5.3487	5.8537	4.8575	5.047	5.6047	4.8535	6.7568	5.6375	5.0544	5.0925	7.1061	4.2913	4.9787	5.3038	6.4928	5.7871	6.8466	4.8629	5.4925	4.4951	5.5301	6.632
PF3D7_1118200.mrna1_1	PF3D7_1118200.mrna1_1;46	46	6.1641	4.9491	5.9355	5.9651	5.7285	5.6784	5.5844	5.1489	4.7745	6.6506	5.0374	4.8963	5.1218	3.3377	4.7939	5.5348	5.1997	5.0099	5.432	7.4609	6.6295	5.9215	4.257	5.6764	3.8217	4.9973	3.7159	5.4718	6.8272	5.2399	6.5011	4.841	6.8947	5.6857	4.712	3.6241	4.8977	5.0618	5.7032	4.4456	5.6023	4.6508	4.9873	5.8125	4.6165	5.1843	5.9446	6.0659	3.6554	6.1424	6.0295	5.5774	4.2683	6.3289	4.4423	5.5261	4.861	7.4675	5.4786	4.7436	6.2769	5.5515	4.9602	5.9319	5.3768	5.4906	5.0396	5.9083	7.2387	5.4777	4.1102	5.5972	7.3768	4.5583	5.8652	5.9045	6.0363	5.6138	6.1853	5.5336	5.2353	4.7618	5.811	6.8032
PF3D7_1118200.mrna1_1	PF3D7_1118200.mrna1_1;47	47	6.3588	5.6949	5.5053	6.2512	4.7186	5.572	5.3614	4.7608	4.2994	5.4986	6.1601	4.7241	5.9338	3.926	5.1546	5.9227	5.5859	5.0188	5.9272	7.216	6.2259	6.0902	4.0824	5.5981	5.5732	4.7845	4.8058	5.1989	7.1882	5.714	6.15	4.4256	6.0466	5.3438	4.0356	4.6212	5.7377	6.1324	5.99	5.546	4.2979	4.5503	5.5558	5.3533	4.3583	4.9074	6.8267	5.4496	3.4751	10.8393	5.4728	4.5515	4.235	6.2363	5.0544	4.2555	5.9966	5.9277	4.8615	4.9378	6.0083	6.1946	4.0259	5.6038	4.7527	4.7819	5.1667	4.4757	6.3611	5.0219	6.0959	4.2126	5.5595	5.3416	4.6826	5.822	6.4439	5.7714	6.6956	5.0993	4.6668	4.85	5.1268	8.2333
PF3D7_1118200.mrna1_1	PF3D7_1118200.mrna1_1;48	48	5.8512	5.6168	5.3981	5.9201	5.7764	4.9937	5.2824	5.5342	3.5021	6.4849	6.457	4.4469	5.7853	4.5148	5.3205	5.5103	5.155	4.9098	4.853	6.5612	7.5767	4.5692	5.6651	5.2517	5.3045	4.4861	3.7203	5.2513	7.4403	5.9939	6.5801	4.3632	5.5826	5.116	5.1562	4.89	5.4712	5.3611	6.2902	5.1214	5.1379	4.6871	4.917	5.2713	4.3667	5.5053	5.9059	6.4762	5.1189	4.6831	4.6616	5.4774	5.5901	6.1619	5.4519	4.2055	5.5472	6.2462	6.37	5.561	6.35	6.2079	5.7366	5.0635	4.4983	5.4838	5.1538	5.7175	6.6196	5.0391	4.7586	6.5038	5.1819	4.917	5.6106	6.7903	6.337	5.2172	5.99	5.9507	5.5059	4.5348	4.7819	6.0272
PF3D7_1118200.mrna1_1	PF3D7_1118200.mrna1_1;49	49	6.3546	4.5046	5.7074	6.0772	4.5129	5.5717	6.1562	4.6017	4.856	6.4026	5.7409	4.1177	6.0898	4.9402	5.7471	5.1855	6.556	4.488	4.7344	6.1187	6.1552	4.7592	4.9155	6.1857	5.392	5.0378	3.1906	5.1799	6.7252	5.3889	5.7584	5.0951	5.8605	5.2095	5.2563	4.6259	5.4145	5.0942	5.4967	5.5515	6.1175	5.1699	5.2979	5.3954	5.6168	3.7602	6.1146	5.6285	3.862	4.6565	4.5008	5.2453	4.2957	5.6744	5.3944	3.8248	6.0023	6.9017	6.224	5.7115	6.2479	6.0498	4.845	6.19	5.8795	3.5311	4.7323	5.7369	6.5455	5.9042	4.5741	5.3736	7.0849	5.3927	5.9869	5.8207	6.3719	5.7751	5.8092	4.9621	6.0312	5.3851	6.019	6.8986
PF3D7_1118200.mrna1_1	PF3D7_1118200.mrna1_1;50	50	6.1914	4.8455	5.0972	5.238	5.2323	4.3212	5.4735	1.2987	5.2422	6.9405	5.4761	4.6082	5.8804	4.7666	4.9198	4.8758	4.669	3.7645	4.8135	7.0554	5.706	6.2265	5.9286	6.5059	4.8115	3.7225	5.2498	6.2234	6.6375	6.0097	5.72	4.0418	6.1235	5.1843	4.7597	4.1843	4.204	5.5094	5.8758	4.5552	4.235	4.6954	5.641	5.2968	4.4594	5.2847	5.6375	4.6554	4.3498	5.5166	5.1453	5.8662	5.1268	6.5099	5.2694	4.6118	5.0139	5.6795	5.9649	4.8161	6.8774	6.8932	5.1671	5.1144	5.0535	4.957	4.6826	4.3806	12.023	5.5239	5.1214	5.3473	6.0391	4.6182	5.605	6.4735	6.1851	6.1617	5.8652	5.8846	5.2483	4.3937	6.0879	12.8381
PF3D7_1118200.mrna1_1	PF3D7_1118200.mrna1_1;51	51	5.9766	5.761	4.6668	5.6053	4.0126	4.6741	5.4333	4.9602	4.5515	6.3207	5.4063	4.3743	5.23	3.2735	5.6436	5.3981	6.1426	5.691	5.116	6.5523	5.0751	3.5789	5.1751	5.77	5.1906	5.9575	5.5662	5.0824	7.1374	5.4199	5.4496	5.2657	5.4205	5.7573	5.5192	5.0824	3.5311	5.4286	5.3501	5.2304	5.8179	6.7112	5.6094	4.6171	6.1502	4.8243	6.3063	5.8773	4.2928	5.4289	4.9198	5.1946	5.0955	5.7197	4.565	5.7729	4.756	7.1981	5.6758	5.1412	7.0662	6.3143	4.4841	4.9463	5.101	5.6585	4.3757	5.4366	6.8344	5.7301	6.0708	5.0892	4.9269	5.6599	5.4449	6.4131	6.8167	4.839	6.3457	4.5317	5.4764	4.2979	4.7814	7.1484
PF3D7_1118200.mrna1_1	PF3D7_1118200.mrna1_1;52	52	6.455	6.1223	5.9312	5.7837	4.969	5.2265	4.6041	4.3284	4.2943	6.1719	5.6097	4.2943	5.6346	2.8836	5.0717	5.394	4.6854	4.0652	5.5527	6.156	6.1181	4.9509	4.917	5.8644	5.3951	4.1342	4.1514	5.2694	6.74	5.6079	6.8139	4.8753	5.9186	5.2234	5.142	4.1993	4.1985	5.1106	4.6915	4.5999	4.554	6.3311	5.5011	5.7024	5.3537	4.9681	4.843	6.8417	3.9727	4.488	5.7832	5.1683	5.717	5.8997	4.5072	5.1942	3.8797	6.1457	5.2645	4.7447	7.4309	6.6988	5.0317	4.6843	5.4812	4.9523	4.6588	4.9126	7.6734	5.1934	2.6392	4.9155	5.8197	2.9486	5.4741	7.1542	6.5334	6.0715	6.1497	6.1408	5.7068	3.9467	6.0747	7.3545
PF3D7_1118200.mrna1_1	PF3D7_1118200.mrna1_1;53	53	6.9919	5.8625	5.8125	5.7301	4.9727	5.5311	4.862	3.1554	4.1018	6.3089	5.9463	4.9768	5.6985	3.8207	5.3103	5.3854	4.7076	3.7677	5.4825	6.5083	6.8665	5.5053	4.9155	5.1783	5.4816	4.0968	3.7538	4.0444	6.6069	6.3003	5.9614	5.0094	5.6721	4.4951	4.7225	4.2525	4.6786	5.9966	5.6415	4.7279	4.3861	7.519	5.4584	4.6831	6.9287	4.2623	5.6079	6.4997	4.7148	5.4466	5.1957	5.8156	4.995	5.8844	5.1367	5.0067	4.8395	5.1342	5.2574	4.9212	6.7093	6.4951	4.7317	5.4118	8.1028	4.9491	4.5638	4.839	6.7098	4.8615	4.6753	4.7409	6.153	5.3519	5.545	6.2382	6.413	5.694	5.4957	8.8021	3.1731	3.3118	5.4175	7.3335
PF3D7_1118200.mrna1_1	PF3D7_1118200.mrna1_1;54	54	7.4019	5.85	5.0824	6.1249	5.2806	5.5173	6.5759	5.6305	5.7706	6.8149	6.0045	5.5598	5.5942	3.6576	5.5447	5.374	6.3558	5.6605	5.541	6.3551	5.6229	5.6747	5.1526	6.3939	5.6786	5.4712	5.8652	4.6427	6.61	6.3341	5.9853	5.1623	5.7501	5.897	5.0365	5.7874	4.6467	5.6837	5.5506	3.4168	3.7981	8.1167	5.1235	6.8685	6.7009	4.934	6.4617000000000004	5.9272	4.9598	4.8733	6.8723	5.6413	8.2948	6.4963	4.4594	5.5211	5.2724	6.0415	6.3475	5.3359	6.1003	6.5192	4.6843	5.6085	8.9547	5.8527	5.2746	6.5171	6.5535	4.854	5.3309	4.9968	6.1605	5.0139	5.7944	6.7302	7.0954	7.1837	6.8362	10.3963	6.0468	4.8639	6.464	7.5261
PF3D7_1118200.mrna1_1	PF3D7_1118200.mrna1_1;55	55	7.2039	5.2048	5.1256	5.7584	5.4963	6.1661	6.2976	6.2549	6.8572	6.8896	4.6375	5.62	5.991	6.1577	6.2776	5.3406	6.3605	5.4809	5.2596	7.1257	5.6476	6.0161	6.9916	5.5616	5.5972	5.3771	7.5382	5.8607	7.4303	6.7366	6.7491	6.4658	5.5201	5.9998	5.373	7.1601	5.218	5.1247	5.5512	4.3248	3.4634	7.7683	8.2373	8.3529	7.3132	5.4406	6.3402	5.4486	5.1114	6.3804	6.1367	7.1623	10.1747	6.0411	5.7366	5.84	4.9919	6.3889	6.1375	5.6337	6.083	7.3923	7.0323	6.1056	7.941	6.9447	5.7051	6.2957	5.3954	6.1625	3.796	6.3773	6.8193	7.1234	5.4861	6.6844	7.3897	7.5267	6.2705	9.7036	6.283	5.8946	6.866	6.7984
PF3D7_1118200.mrna1_1	PF3D7_1118200.mrna1_1;56	56	8.347	5.7729	5.6294	5.7908	6.7699	5.8792	5.4806	5.7949	5.7586	8.3756	8.2113	7.0948	5.7944	6.7886	6.1697	5.5889	6.572	4.504	6.3981	6.0633	6.7222	5.272	6.9954	6.2128	3.5521	5.392	6.2576	4.9406	7.2758	7.1055	6.9443	6.708	6.6508	6.7534	5.067	5.4767	4.8792	5.8797	6.5651	5.4012	5.1743	6.0036	6.2513	9.0477	7.6237	6.5925	6.901	7.1517	4.054	5.5466	5.7096	7.6802	9.7453	7.2346	6.7845	6.3154	6.0995	6.306	6.393	6.2828	6.0851	7.4712	6.2491	5.5163	7.9521	7.3588	5.0505	6.5862	4.4899	6.9608	6.4075	6.7614	8.0023	7.8404	6.7056	6.1422	8.9762	7.1083	7.3959	9.136	7.0712	3.144	7.7953	3.1177
PF3D7_1118200.mrna1_1	PF3D7_1118200.mrna1_1;57	57	8.7886	6.1591	5.3558	5.995	6.522	6.3668	6.607	7.8135	7.6909	8.6914	7.3969	7.4966	5.8369	7.8119	5.8716	7.0533	7.6837	5.9669	6.1164	8.032	6.23	5.9222	6.9576	5.88	5.0094	4.6668	8.0459	5.875	8.0978	6.0904	7.387	6.1743	6.844	6.2261	5.7214	7.5471	6.4624	5.2716	6.4192	4.3169	3.9411	7.2931	8.7772	10.1276	7.9974	6.7748	6.1352	6.3778	4.218	6.2981	5.2464	7.4051	8.7449	6.6511	6.7056	6.8459	4.8115	6.8467	5.6305	5.8447	6.2525	6.5065	7.9743	5.9122	10.2386	7.0428	4.8782	6.2184	6.1424	6.7893	6.3494	6.3123	8.4645	7.0847	6.0027	6.2871	8.4746	7.2545	6.9143	10.549	7.9551	6.7308	7.0478	6.9773
PF3D7_1118200.mrna1_1	PF3D7_1118200.mrna1_1;58	58	7.4885	9.6814	6.1587	6.3623	5.6834	5.7613	7.7496	7.5354	7.1613	7.5774	6.2447	6.2325	5.9439	6.0821	6.1593	6.6109	6.9682	5.6314	4.8181	7.3969	7.052	5.9605	6.5464	7.2252	6.0334	5.9605	8.3267	5.3764	7.1788	7.7386	6.8507	7.5977	7.5714	6.9041	4.101	8.1407	5.7038	5.2165	5.4492	8.8671	3.5135	7.2403	7.8506	9.6577	7.8094	6.19	5.7795	5.8487	5.1938	7.1329	6.3439	7.881	7.3617	9.183	7.0911	6.3526	6.2012	6.6234	6.1979	6.0123	7.0101	6.7613	8.025	6.0056	12.3385	9.5539	6.1659	7.6668	6.7684	5.7947	5.299	6.4022	8.5398	7.0433	7.3143	7.0974	8.1982	7.8275	7.6938	12.5719	9.8514	5.9995	8.6814	7.3193
PF3D7_1118200.mrna1_1	PF3D7_1118200.mrna1_1;59	59	8.0103	6.1659	9.551	6.0201	7.1286	6.6408	7.2065	7.3479	7.4223	8.8989	5.4761	7.9017	6.1589	7.7109	6.3834	7.7941	7.864	4.7955	5.4286	7.6368	7.858	6.2313	8.0384	8.4752	6.2296	5.6041	8.0467	6.1613	7.8028	8.8346	7.2421	7.3289	8.5214	10.5647	5.5407	7.2062	6.1787	6.5368	6.9077	5.6244	4.9773	7.3382	7.6658	9.8181	7.3529	7.9989	7.6643	5.8819	5.557	6.621	6.3165	6.6509	7.1379	10.0923	7.2386	7.2699	6.2797	6.0407	6.6809	6.2966	5.5144	7.3422	7.9632	8.8743	10.9282	6.813	5.5907	8.0756	6.9853	6.9965	6.9752	7.1291	8.1156	7.3926	7.2633	6.4603	8.1399	7.6431	9.9133	11.0506	7.4927	4.9449	8.5908	6.3586
PF3D7_1118200.mrna1_1	PF3D7_1118200.mrna1_1;60	60	8.0858	6.14	10.7181	6.8676	7.555	6.4914	7.8542	7.8665	6.8977	8.6826	6.3298	8.1883	6.2439	7.4584	6.2913	8.2402	7.8068	5.6764	6.1922	8.2413	6.9692	5.3806	8.6437	8.659	7.5809	5.2407	7.9779	6.0877	7.641	8.4012	7.9342	8.3052	8.6655	8.1107	5.84	7.7164	6.2943	6.8083	6.8415	6.6632	5.8517	9.6803	6.8842	8.5394	7.4904	7.6791	8.6555	6.3728	6.0719	7.9908	5.7871	8.1152	9.1121	10.2285	7.0091	5.9274	6.9318	6.7394	6.4947	6.9644	6.7593	6.8492	8.3609000000000009	7.9256	11.7863	7.156	6.0974	7.8566	7.5554	8.6542	7.3555	7.672	8.4333	6.8544	7.2823	6.6138	8.9029	8.0864	9.115	12.1969	7.2547	6.3047	8.8019	6.9009
PF3D7_1118200.mrna1_1	PF3D7_1118200.mrna1_1;61	61	8.674	9.3614	10.7993	6.0561	5.9371	7.6116	7.174	7.1329	5.8081	8.7541	8.6581	8.1004	6.1508	6.4515	7.32	7.8444	7.7257	6.6913	6.8634	7.9098	8.7567	5.8731	7.9497	8.4237	10.2611	5.6954	4.5329	5.5598	8.0381	8.2613	7.9814	7.3957	8.8906	9.6758	5.2623	5.7887	6.6569	6.7538	8.3622	9.8653	6.6073	7.8316	8.538	10.2092	8.0467	7.0708	7.8974	6.3834	7.0589	9.1821	7.3794	8.8927	7.8551	9.379	8.3703	6.0993	6.4727	7.2023	7.5818	7.1434	7.9778	7.5751	12.7721	10.9452	10.4827	10.2989	7.159	6.6194	7.2456	8.9942	6.3395	7.6833	8.4992	8.0389	7.8456	8.2057	8.9804	9.6128	10.913	11.5002	10.3996	7.9464	7.4812	8.3651
PF3D7_1118200.mrna1_1	PF3D7_1118200.mrna1_1;62	62	8.3349	6.5535	11.1081	6.3827	5.6276	7.9501	6.6166	6.4643	5.1851	8.7595	6.3503	8.0263	5.7396	6.1973	8.1351	6.7803	6.3723	4.7279	6.2194	7.8717	9.6688	6.8014	6.6346	8.1301	6.0557	6.9682	5.917	6.4136	7.8406	8.1621	7.2965	6.7042	8.8746	7.1	5.5613	6.1679	6.1485	6.8025	6.2613	5.8415	7.9578	4.9533	7.5839	9.1622	7.5866	7.0577	7.5329	6.3787	5.4229	5.6091	7.0608	7.7995	6.4949	9.5385	7.8688	5.7538	6.4194	6.8658	6.1336	4.9355	6.4702	7.3501	11.0443	7.56	10.3447	7.1916	5.9324	7.1475	6.3032	8.0913	5.6288	7.2507	9.0169	7.2107	7.4483	7.5937	9.0027	8.4297	8.9117	11.0332	7.4971	6.8379	8.0838	7.1974
PF3D7_1118200.mrna1_1	PF3D7_1118200.mrna1_1;63	63	8.0185	6.5491	12.12	6.3062	5.3927	9.3904	6.7423	6.9196	5.6073	8.6039	7.2846	9.366	6.5059	5.6328	9.3798	8.352	7.0833	4.9373	6.4962	8.0718	9.1771	5.7751	7.6307	7.9473	5.6067	5.3161	6.588	5.1305	7.7535	8.2691	6.9147	8.0531	8.2618	6.3837	5.0161	5.111	4.917	7.11	5.858	5.988	8.9408	5.5018	6.7983	8.4015	7.3079	7.0238	7.5693	7.0531	7.7542	7.9245	5.7517	5.6665	7.3232	10.0684	8.9031	6.952	7.5513	7.2863	6.6741	6.37	7.9028	7.4972	8.8818	8.1187	9.9793	6.3668	5.4152	6.9254	7.321	10.3711	5.8061	7.7498	8.5263	7.6087	7.0744	7.1276	9.4285	7.6348	8.6939	10.8352	7.7848	6.6318	7.5667	7.0292
PF3D7_1118200.mrna1_1	PF3D7_1118200.mrna1_1;64	64	7.6229	6.1119	11.788	5.2702	6.0235	6.4933	6.7134	5.3366	5.1461	7.776	6.7519	7.1339	4.9222	5.9502	6.8034	7.6017	6.2487	4.4396	6.5718	7.0742	10.2395	4.9369	7.1936	7.9947	6.1615	4.5595	6.1522	5.8557	7.1441	8.8427	6.5561	6.6636	7.7261	6.847	5.114	6.1936	5.7806	6.7872	6.4346	5.3205	4.6887	6.101	6.2182	5.8053	6.4759	6.9034	7.5909	6.717	5.8699	6.4496	5.6993	6.966	6.1773	10.0017	6.2044	6.4114	7.2189	7.1844	5.8826	5.4568	7.1693	7.0407	6.6575	7.3128	6.4722	7.0722	5.0117	6.9109	6.9957	6.6702	5.392	7.3668	8.7457	7.2885	7.3008	7.7164	8.71	6.7558	7.4758	7.4491	6.7645	5.0126	6.9814	6.7086
PF3D7_1118200.mrna1_1	PF3D7_1118200.mrna1_1;65	65	8.6889	7.6057	11.6151	6.8427	6.6131	7.797	6.0976	5.8567	7.1061	8.5421	6.7546	6.8546	6.907	6.2005	8.1217	6.6318	7.0937	8.5006	6.0564	9.5517	7.6053	6.3343	7.9825	8.3897	8.5362	6.2638	6.822	5.4676	11.1271	7.7143	6.9129	6.807	7.8818	8.9712	5.1855	7.0001	6.7247	6.031	7.0446	7.5003	7.351	6.135	7.8857	10.1919	9.3193	6.4814	5.5401	6.7302	9.7053	8.5352	6.4251	6.8625	8.0521	9.722	10.2113	6.4411	6.8788	7.6093	5.243	5.3226	7.8854	9.2383	9.8807	6.3391	7.3199	6.5783	7.5671	6.2334	6.8171	8.7392	7.0711	6.9294	8.5054	6.6552	6.2785	7.5124	9.6765	9.2541	8.2689	8.5248	5.9324	8.2828	7.1141	7.6531
PF3D7_1118200.mrna1_1	PF3D7_1118200.mrna1_1;66	66	10.0079	7.6347	10.9704	6.8286	5.5251	11.6003	5.3302	5.1743	5.615	9.7265	8.1902	7.4437	6.8103	4.9378	11.5102	5.3409	4.7474	5.2675	5.7312	7.1541	7.5569	4.3785	6.7604	6.0459	6.1377	3.8074	5.2028	6.1603	8.5047	5.7562	5.4466	5.8197	6.3533	6.4155	5.5913	3.9439	4.9713	5.1763	8.4127	7.1117	7.7525	4.7511	5.7263	6.4456	7.6677	5.2472	5.9035	8.4466	8.783	7.9347	5.4841	5.5314	5.9656	7.3082	7.9812	5.1404	6.5507	7.4919	5.0457	5.1189	6.4456	6.6459	5.6789	5.7057	5.2242	5.9812	5.1875	5.7897	6.8965	9.7541	6.1516	5.8169	8.1182	4.6949	6.6477	5.9602	6.2271	6.3787	6.578	6.3776	5.5339	4.4128	5.7758	7.4893
PF3D7_1118200.mrna1_1	PF3D7_1118200.mrna1_1;67	67	9.5979	7.8516	11.8585	7.1173	5.9385	11.4783	5.2153	5.121	6.0468	9.4843	6.318	5.848	7.7678	5.3452	11.2185	5.7192	6.2161	6.1487	5.852	7.6692	5.9823	5.2529	7.2657	6.0314	6.2261	4.7442	5.5435	6.6218	8.7161	5.2494	6.2931	7.3419	6.4264	6.3252	5.0942	5.1428	4.8258	5.8364	8.0572	7.1818	7.1515	5.228	5.5747	6.8097	7.8498	4.6129	7.1876	7.5941	8.6686	6.205	6.0027	5.4754	5.4236	8.0674	7.6621	3.9449	7.0753	6.7338	5.5871	9.5105	5.7866	6.6893	6.5561	5.1615	5.7684	6.1983	5.8622	5.1727	7.4542	9.4042	5.9796	5.6305	7.9738	4.9896	9.5391	5.3334	7.8742	6.4243	6.2606	6.4901	7.2011	5.7503	5.0157	6.5081
PF3D7_1118200.mrna1_1	PF3D7_1118200.mrna1_1;68	68	9.2657	7.0288	12.3181	7.3512	5.9912	10.8367	5.841	5.8912	5.0579	9.1386	6.7552	6.7821	7.0977	4.6949	11.7182	6.3945	5.575	4.6106	6.6421	7.3251	6.4671	4.7608	5.5229	5.9143	6.7	5.3995	7.0016	6.6302	8.5265	6.3072	5.2257	5.0072	6.0023	5.9653	5.1871	3.0548	4.812	5.4851	8.0035	6.1443	6.0303	4.7918	5.4376	6.9923	8.8403	4.8495	6.3259	7.8466	7.823	6.6459	5.9255	5.5011	5.0657	8.4217	7.1305	4.9189	7.1007	6.7141	5.6519	7.0912	5.9181	8.1917	6.1313	5.8074	5.8181	5.689	3.7181	5.5886	7.6247	8.3118	4.8253	5.2012	6.6596	4.8615	6.888	5.5264	7.6364	5.7719	5.95	6.5312	5.0076	4.0514	5.7573	7.7968
PF3D7_1118200.mrna1_1	PF3D7_1118200.mrna1_1;69	69	10.5898	7.6427	9.9738	7.6154	6.3973	11.2627	5.1334	5.4097	6.4596	10.1519	6.8113	6.6505	7.8706	5.6389	11.4078	5.2983	5.6337	6.6509	6.7882	8.0826	6.6875	4.366	7.5825	6.4325	7.4028	5.0704	5.8824	7.3132	8.9965	6.8462	6.1969	5.8642	6.3245	7.0043	5.7562	6.4016	5.2769	6.2282	7.7326	7.3072	7.1707	5.373	6.371	8.157	10.2662	5.9381	7.0605	7.9507	8.5347	7.8917	5.6418	5.2384	5.5484	7.7507	7.9929	5.0747	6.6673	6.814	5.7811	9.2798	6.1817	6.1627	6.9929	5.9239	5.8076	6.0354	5.6305	5.2207	7.0225	8.3852	6.2756	6.7645	7.2153	5.5928	9.3515	6.0413	7.0593	7.8729	6.098	6.0691	5.5217	5.649	6.2628	7.5409
PF3D7_1118200.mrna1_1	PF3D7_1118200.mrna1_1;70	70	9.6817	6.9189	4.749	7.2965	5.6124	10.3008	5.7051	3.729	6.4878	10.0688	7.5879	7.5104	6.7027	7.2562	9.3344	5.7519	6.2867	5.7527	5.7527	7.4649	10.8819	4.7808	6.6372	6.1481	8.341	5.2137	9.6351	6.4683	7.7005	11.2011	5.3988	7.0561	5.6938	8.234	5.6352	9.8794	4.1342	6.1928	8.1983	6.7641	5.9738	3.2172	6.2985	6.9453	10.5497	5.7382	6.1615	8.3245	6.0479	6.6047	5.8053	4.7549	8.8196	6.5776	6.3315	2.8934	6.6658	6.6704	4.9941	7.6221	5.6769	7.0074	6.2865	5.3147	5.9018	6.1418	5.3516	7.3592	7.3218	8.0457	4.6462	5.7975	6.4116	6.6949	7.7758	6.0047	7.6001	6.0199	6.323	6.1564	5.4419	5.1297	8.0098	7.1426
PF3D7_1118200.mrna1_1	PF3D7_1118200.mrna1_1;71	71	14.6001	6.5406	5.5777	6.1043	4.6848	9.4407	6.2952	6.2771	3.9288	14.7199	5.353	5.3999	6.0272	2.101	10.2485	5.9411	6.9545	3.943	5.0076	6.4058	12.3777	5.7939	5.2657	5.1651	8.9245	5.2207	10.0419	5.8462	6.799	12.8205	6.6675	5.098	5.5292	9.1412	4.9435	10.7771	5.093	5.7748	6.4807	6.0219	4.8515	4.8197	6.6682	6.9222	13.7976	4.4202	5.8921	6.6713	5.8718	6.3623	5.774	7.2231	7.9217	5.4832	6.6266	4.6747	6.5504	5.8787	5.5182	8.7876	4.9841	6.6805	5.7225	6.3644	5.5714	5.5251	4.8654	9.2137	5.8197	6.8239	4.3491	5.6229	5.5741	5.3208	9.1336	5.2581	7.0724	5.1807	5.5601	4.9312	5.0951	5.8001	9.4022	6.5455
PF3D7_1118200.mrna1_1	PF3D7_1118200.mrna1_1;72	72	8.2353	5.8858	5.1014	6.2466	3.3951	8.1872	5.2036	6.2001	3.3716	8.5183	7.1875	5.3031	6.045	4.8485	8.0803	5.7151	5.6407	1.6508	4.6141	5.6952	11.6751	4.4522	6.582	5.4731	7.5005	5.4522	10.9173	4.8074	6.5078	11.9951	5.5236	6.3331	4.8032	7.999	5.504	9.0765	5.3568	5.2468	6.0693	5.1031	6.3352	4.6088	9.6306	5.7544	8.0773	5.2813	4.6576	6.7729	5.3937	5.2044	5.5207	8.5687	7.8799	6.2151	5.6918	3.2157	4.7949	6.0689	5.8081	8.3731	5.6952	6.5165	5.8809	5.0334	5.3262	5.4135	4.6363	8.7422	5.2327	6.4456	4.5484	5.5005	7.121	6.5506	8.0591	6.0637	7.4355	5.0904	6.2044	6.3014	4.8048	4.7131	8.3442	5.9348
PF3D7_1118200.mrna1_1	PF3D7_1118200.mrna1_1;94	94	5.9265	5.7415	5.575	4.8924	5.4269	4.5753	5.4519	4.5638	4.8263	6.8487	4.7241	5.6296	5.3757	3.3334	5.3023	6.0557	5.1957	5.4286	3.706	5.0009	5.1969	4.2772	7.1365	6.7923	5.537	4.9561	5.1243	5.3653	4.8684	5.3284	6.0444	6.1108	6.8715	5.9343	4.7192	4.6076	8.4329	5.8555	5.6229	3.9439	5.2468	7.2701	6.269	5.2795	5.4396	5.4819	5.1006	4.9754	4.0866	5.0768	5.5192	6.0753	5.4036	5.6159	6.3254	6.1767	5.3916	6.0535	6.9972	7.0384	5.9047	7.0847	7.989	4.5065	6.1924	4.9588	5.2943	4.9373	6.7193	5.2931	4.6421	5.3409	7.0477	6.8421	5.9558	5.6194	8.8313	6.0437	6.0374	6.3183	5.6337	5.8017	5.5632	6.7764
PF3D7_1118200.mrna1_1	PF3D7_1118200.mrna1_1;95	95	6.1556	4.9236	5.3656	4.594	2.926	5.1169	5.0561	5.1997	3.3234	5.889	5.3906	5.7929	4.8963	4.5423	5.2145	5.582	5.2906	7.0352	4.2149	5.9364	6.1783	4.5503	5.6194	7.8151	5.5638	5.6753	4.5892	4.9547	6.5212	5.9579	5.3604	5.5659	7.685	5.79	6.2931	5.0303	7.6865	4.7393	5.5503	4.5478	4.5329	7.0507	4.8207	6.415	5.8268	5.2517	5.1715	5.4376	4.8861	4.5491	6.023	5.7527	5.585	6.5108	6.3254	5.5981	6.0483	5.4812	5.7296	5.7296	5.7988	5.4456	6.9429	5.8527	5.9928	5.9205	4.3031	5.9609	6.9183	5.1457	4.0875	6.5702	8.0457	5.8958	6.6134	5.578	7.4532	6.2566	5.7401	6.9262	5.6929	3.1922	6.3966	6.2093
PF3D7_1118200.mrna1_1	PF3D7_1118200.mrna1_1;96	96	6.1948	6.2269	5.4621	6.1016	5.6653	6.3212	5.0009	5.3667	3.7634	7.2255	5.0219	6.8591	5.2261	4.9141	6.4902	6.7384	5.7238	7.1621	5.0036	6.3802	6.7456	5.6235	5.5913	5.1938	6.1755	4.9598	5.2133	4.717	6.5966	5.889	6.621	5.4436	6.0749	6.1779	4.7268	5.2145	8.816	5.189	5.2441	6.2321	4.8374	7.0988	4.8027	4.9575	4.5435	5.2787	4.848	5.0488	6.3834	5.6633	6.6094	4.991	4.2157	5.7639	5.1223	4.7236	6.106	5.1574	5.6893	6.8642	5.7905	6.399	5.6758	5.2532	8.8068	5.8587	5.2581	5.6259	5.9984	5.7503	4.4712	6.5518	7.6148	5.3847	6.7529	6.2895	8.0251	4.6848	6.0079	9.3337	5.299	5.6358	6.3194	6.3201
PF3D7_1118200.mrna1_1	PF3D7_1118200.mrna1_1;97	97	6.8743	6.0626	5.3169	5.7312	4.0036	6.634	5.0896	4.5668	4.7323	6.4888	5.9162	8.4079	5.4479	5.257	6.8742	5.1843	5.278	7.067	5.6803	6.3642	6.1942	6.416	5.9848	7.2864	5.1346	5.2709	3.7981	4.2547	6.7415	5.8873	7.0017	5.0955	7.7949	5.7944	5.4005	4.0339	10.5137	5.627	5.9681	5.2547	4.4588	7.9597	5.374	5.8012	5.3705	6.4067	5.054	6.1037	4.1771	4.1554	5.7735	5.5333	5.7565	5.8758	5.8575	6.3291	6.6343	8.6497	5.8704	8.4071	5.4841	6.4944	6.8427	5.3642	8.4078	5.9181	4.5447	5.6528	5.6317	6.3248	4.7109	6.625	9.0329	5.3049	8.7579	5.4453	7.5907	5.8253	5.8795	9.1181	6.8111	5.2847	7.2352	6.2679
PF3D7_1118200.mrna1_1	PF3D7_1118200.mrna1_1;98	98	7.2925	5.4663	6.2213	6.5177	6.1465	6.5323	5.4575	6.4723	6.6081	8.0598	6.31	7.4051	6.4624	6.3806	7.306	6.4923	5.6921	6.6334	4.1875	5.4809	5.8701	6.5862	8.7639	6.9048	6.2304	7.1424	4.5046	5.5173	5.8025	5.8184	7.6117	8.8733	7.0079	6.009	7.0898	2.9782	9.8813	5.0461	5.5826	4.8831	5.4963	8.1426	6.0635	7.0395	6.3861	5.7692	5.9523	6.3192	5.0009	6.1741	5.6918	5.9373	6.3069	7.6601	6.7078	6.541	6.2126	6.4798	5.9224	7.0239	5.3356	7.1541	8.2037	7.9162	7.1823	7.5034	6.2869	6.6015	7.2437	6.0279	5.859	5.3114	7.2592	5.689	7.8211	5.2327	8.8855	7.1522	7.9594	8.609	7.0213	7.1875	8.2239	7.3885
PF3D7_1118200.mrna1_1	PF3D7_1118200.mrna1_1;99	99	5.4938	4.7913	5.6548	5.5119	4.3205	5.9493	5.2769	5.7126	2.8217	6.8189	5.4702	7.4727	5.0777	4.5292	6.347	5.6744	5.2847	5.9392	7.0057	5.8306	5.5011	6.9695	6.6758	7.2855	5.7824	5.3349	4.4906	5.9565	6.07	6.8574	6.7674	6.9595	7.0863	5.467	4.1169	4.1699	8.6174	5.6952	5.6753	4.3568	4.144	7.2024	5.2716	5.3971	3.5619	6.1629	5.7527	5.1102	6.1821	5.8963	5.6693	4.8728	5.9352	6.6945	5.6963	5.7085	5.2161	6.3098	6.0609	7.2943	5.8721	6.3102	6.0596	4.8156	6.932	9.0286	4.347	5.5211	6.0074	5.7501	5.5644	5.4938	7.2302	5.6444	7.0616	5.2342	7.1111	5.5913	5.6343	7.5656	8.8554	4.5046	7.4939	5.465
PF3D7_1118200.mrna1_1	PF3D7_1118200.mrna1_1;100	100	5.7743	5.9298	5.4094	5.0045	5.6094	6.2149	5.1615	5.0405	1.9336	5.6988	6.2513	5.9572	5.9547	5.8222	5.6977	6.0603	5.5561	4.6993	6.6317	5.4744	5.288	3.9891	5.6279	6.4024	6.9595	5.8094	3.3757	5.2536	4.5008	5.7578	5.6974	5.5367	6.0847	7.7856	4.6182	4.4316	6.8115	9.1948	5.3338	2.3161	4.6651	6.1845	5.1135	5.0343	4.2979	5.1791	7.9713	5.6496	5.2847	7.7665	5.9505	4.8288	4.0347	5.7874	7.2157	5.1322	4.6685	5.9907	5.2498	4.2555	5.106	6.1827	6.4479	4.6588	5.9568	6.4524	5.2683	6.2269	4.0875	5.8738	4.0045	5.3038	7.7751	4.6294	6.2841	5.0099	6.9351	5.0819	5.3089	5.8199	7.4532	4.9045	4.9955	5.0085
PF3D7_1118200.mrna1_1	PF3D7_1118200.mrna1_1;101	101	5.2939	5.0955	6.0152	5.1031	4.9406	5.1131	5.3147	5.6687	3.3349	6.1371	6.2464	5.2578	5.3716	5.3677	5.5292	5.5729	6.5187	3.6893	5.4141	5.2063	6.5656	5.7024	5.6094	6.2854	4.785	4.3427	4.5046	4.1043	5.7434	5.7732	5.9472	3.9681	6.3388	4.9336	4.6769	4.0117	6.6817	4.6058	6.1156	4.9514	5.607	7.5017	5.5928	5.9535	4.8575	5.8099	5.5665	4.9079	4.6047	5.1169	5.4466	5.7063	4.2987	5.3388	7.9276	5.0492	4.8232	7.3796	5.9825	5.7233	4.6949	5.4845	4.7159	5.4496	4.5198	5.6165	4.9011	5.1214	5.0461	8.0772	3.9288	5.516	7.6674	4.95	6.8839	4.1035	6.9045	6.3058	6.0989	4.4861	3.9184	4.5078	5.7393	3.9241
PF3D7_1118200.mrna1_1	PF3D7_1118200.mrna1_1;102	102	5.8437	6.8025	6.3759	5.5913	5.2311	6.0219	3.7592	4.4783	3.7268	6.0862	7.2015	5.4249	5.7098	4.435	5.9805	5.5999	5.2407	4.9514	4.5981	5.6803	5.4578	5.558	6.2913	5.7018	5.0553	4.393	3.0807	4.4535	6.4596	6.0961	6.0742	3.7814	5.4588	4.7602	5.405	4.1691	6.5893	3.2464	6.1554	5.7021	4.5577	5.6784	5.2713	5.1882	4.5771	6.9236	5.0858	5.1256	3.9542	5.5119	6.6253	5.978	3.9203	5.8804	6.1056	6.9357	4.8074	7.516	5.1264	5.6053	4.8048	6.1463	5.5404	5.0938	5.0665	5.1198	5.3607	4.1562	5.8417	5.6135	6.5267	5.0483	7.984	5.2551	6.1177	5.3452	6.6529	5.5549	5.1791	6.6466	4.8792	4.1077	3.8629	5.3809
PF3D7_1118200.mrna1_1	PF3D7_1118200.mrna1_1;103	103	6.8706	5.464	4.4699	4.6334	3.86	5.4867	5.3501	4.9231	2.7312	7.3809	6.2275	5.3114	4.7655	2.9782	5.1247	5.3712	4.8207	2.5084	4.5423	5.4601	4.9208	6.8654	5.9069	11.5867	5.5928	2.5945	4.7908	4.319	4.4005	4.9491	6.6548	5.5969	11.2406	4.8258	4.1546	3.9644	5.111	5.2694	6.3517	5.8989	4.905	4.842	3.9392	2.8797	5.6982	4.9505	4.889	5.4575	3.7687	5.6188	6.2595	5.6533	4.9444	6.7118	5.605	4.5874	4.2203	5.4165	4.5868	5.0704	5.7153	5.1056	5.1185	4.3491	5.5844	5.5326	4.8914	4.2008	4.8146	5.4963	4.2265	6.0815	5.4637	4.5934	5.6932	6.0341	5.947	6.1965	5.2798	6.0951	5.9784	5.7227	5.1579	5.3809
PF3D7_1118200.mrna1_1	PF3D7_1118200.mrna1_1;104	104	5.5005	5.2426	4.3971	5.3837	3.116	5.7035	5.6499	5.2946	5.3147	6.777	5.8968	4.2653	5.3806	3.7751	5.0233	5.1268	5.8171	2.0496	4.4983	4.3313	5.4084	5.6991	5.5298	4.466	4.0312	3.3505	5.0631	4.9941	5.7743	5.7417	5.1823	4.4912	5.7629	4.6651	4.7257	3.6017	5.1938	6.0866	5.4851	4.0435	4.5342	4.1619	5.0635	3.742	4.8866	4.3248	4.5521	4.8415	2.7655	7.103	4.0583	5.327	3.0652	8.1321	5.4168	4.6736	4.5783	5.5138	4.9547	5.0045	5.2257	4.4854	5.7063	6.8721	5.4565	4.5027	4.8802	5.5747	4.2802	5.9686	4.4725	5.4906	3.1522	5.1922	3.8875	5.7214	6.0038	5.306	7.0168	5.8435	6.0951	4.8782	5.9628	3.9355
PF3D7_1118200.mrna1_1	PF3D7_1118200.mrna1_1;105	105	5.5512	5.3473	5.2769	5.8667	3.144	4.5521	6.0836	6.9075	4.0644	5.91	5.7087	5.2787	5.7129	2.7027	5.7463	4.1763	6.5393	5.3743	4.3951	7.0773	6.1066	5.4909	5.3872	6.9196	4.2824	3.6826	4.607	4.2449	7.2032	5.4486	5.9986	5.114	7.4022	4.9045	4.2001	2.8339	4.6011	4.61	5.1043	5.4568	4.5154	6.2981	6.3082	5.0197	5.545	4.9644	4.8694	5.4558	4.5392	6.7116	5.3391	5.4722	3.6859	6.7163	5.9198	4.278	5.5261	5.6097	5.5075	4.9598	5.5163	4.7871	6.0961	5.9117	5.3349	5.8522	4.1579	6.1771	4.6124	5.9465	3.4476	6.8421	5.4152	5.3837	5.3709	5.1194	5.1751	5.6588	5.6358	5.3045	6.4951	5.1436	5.5665	5.073
PF3D7_1118200.mrna1_1	PF3D7_1118200.mrna1_1;106	106	6.0719	6.0179	4.5838	5.5484	1.4114	6.5782	6.9129	7.8348	1.384	6.8691	5.1445	4.6029	6.3397	4.7655	5.5708	5.6218	7.8958	5.2346	4.4456	5.8934	7.1097	4.9575	6.35	13.0794	4.7975	2.7908	5.3427	4.85	5.323	7.4124	5.9551	5.9095	12.9351	5.1615	3.8807	5.6885	8.9052	4.4912	4.5014	4.5097	3.7549	4.7415	6.0092	5.306	5.1775	4.4202	6.8757	5.2758	5.7968	6.1268	10.2031	6.5157	3.3547	7.0785	5.1502	5.2998	4.8017	5.9136	6.0248	4.7388	4.9639	5.9067	11.1438	5.0824	6.2798	5.4604	6.8774	5.8364	5.2675	5.383	4.2735	5.6719	5.877	5.4998	6.0206	5.8615	6.986	10.7307	5.6602	6.257	6.314	7.2144	5.5844	6.6561
PF3D7_1118200.mrna1_1	PF3D7_1118200.mrna1_1;107	107	6.8752	6.203	5.2122	6.3266	4.8812	6.126	7.0422	8.6418	4.8963	6.111	5.2234	5.1247	6.6861	3.5753	5.441	5.6459	8.2515	4.3937	5.5357	5.6305	7.1154	7.3274	7.6953	4.5242000000000004	5.1767	5.1538	3.844	5.3505	5.1152	6.8032	6.3047	6.9959	5.6206	5.383	6.3295	3.9973	9.7267	4.3505	5.9057	4.0117	5.4046	4.193	5.2188	3.8669	5.9921	5.522	5.3345	6.2752	4.4989	7.3535	5.5814	5.5245	4.2593	6.1629	7.1267	4.3103	5.3356	7.2068	5.8515	6.3236	5.582	6.2079	5.822	4.8987	5.8063	5.8667	5.3212	5.557	5.8512	7.133	6.4809	5.5166	6.6446	5.3041	5.1391	5.7613	7.8067	7.529	6.2527	6.6134	5.1473	4.8243	6.2225	5.0215
PF3D7_1118200.mrna1_1	PF3D7_1118200.mrna1_1;108	108	6.8602	6.4796	5.7347	6.1827	4.9579	3.848	6.0363	3.9231	4.6639	6.8822	4.985	4.8074	4.8197	4.1611	4.765	5.3944	5.2728	5.2407	6.1487	6.2174	6.2617	3.855	5.5116	6.6977	5.7027	4.905	5.8258	6.1898	6.9601	6.4055	5.6938	4.7735	6.7841	6.4819	5.1069	5.9609	6.0993	6.0719	5.6576	5.2828	3.9718	4.8354	6.0054	5.1926	5.3452	5.292	6.4507	5.2817	3.843	6.1121	5.8311	5.9957	3.6871	5.72	5.903	5.8184	5.374	5.6865	6.1865	5.8125	6.0027	6.8083	6.4733	5.7013	5.7913	5.6642	5.7978	6.3212	4.1611	6.0845	4.7565	5.4783	6.7934	5.5641	6.2263	5.9324	7.1882	6.8165	6.6546	5.9239	5.8133	5.1546	6.3418	5.7968
PF3D7_1118200.mrna1_1	PF3D7_1118200.mrna1_1;109	109	6.3327	5.9314	5.6459	6.1797	4.135	5.575	5.7509	4.6977	4.5478	6.1278	5.4283	5.2979	5.854	4.5103	4.839	5.8907	5.348	4.1035	5.7626	5.4463	6.1054	4.9891	6.2834	5.9317	5.3374	4.1691	4.0027	6.6015	6.7144	4.6467	5.7594	4.5135	6.0407	5.7074	5.1699	5.9777	4.511	5.4738	5.3071	5.6974	5.1587	4.1867	5.6679	5.3477	4.3771	5.8019	7.604	5.3505	4.735	5.0509	4.9411	6.2658	4.4114	5.2861	5.6665	5.3558	4.7109	5.6017	5.4938	5.6203	5.233	5.9081	5.7957	4.0934	7.0015	5.9355	4.9695	5.5122	4.7043	6.2636	5.1759	5.2399	7.2973	5.5138	5.7511	6.0257	6.7711	5.7766	5.8562	6.5563	5.0695	5.0117	6.3633	4.3583
PF3D7_1118200.mrna1_1	PF3D7_1118200.mrna1_1;110	110	6.4967	5.8248	6.4718	5.8674	4.4383	6.002	5.0347	5.0099	4.5957	6.9591	3.903	6.0953	5.3201	3.2765	5.0938	4.9946	5.3298	5.6651	6.7178	6.4057	6.0272	6.0411	5.5862	5.1018	4.9732	5.4168	9.0155	9.3705	6.4463	5.84	6.4593	5.439	6.513	5.8192	5.9217	8.4373	6.1104	6.5078	5.4614	3.546	3.9561	7.8033	6.7482	6.3225	5.6605	5.6579	8.3717	6.047	5.0448	6.0947	5.8691	6.9	9.4686	5.7162	5.2961	5.5937	5.6144	5.9816	5.615	5.7366	5.6829	6.6112	6.6355	5.9458	9.3594	6.6097	5.3875	5.926	5.3234	6.0052	4.7666	5.8926	6.1485	6.038	6.2752	5.7827	8.2507	6.8741	7.0927	9.0837	5.4043	6.5931	5.3434	5.8025
PF3D7_1118200.mrna1_1	PF3D7_1118200.mrna1_1;111	111	6.9605	5.7655	5.0514	5.61	3.2234	7.1481	5.9179	5.3916	3.488	6.9064	5.7175	6.3656	4.8904	5.2269	6.2672	5.9045	4.8982	5.6256	7.1203	6.1615	5.5635	5.306	5.7331	5.1946	5.2821	4.266	7.5205	9.4807	6.0559	5.3858	6.6957	4.2854	5.2426	5.6311	5.1235	6.1422	5.6831	4.853	5.6418	5.2687	5.3698	6.9454	6.2634	5.5919	4.6218	5.1574	6.7849	5.9427	5.2307	5.0579	5.6185	6.432	5.8951	5.4286	6.2137	6.8286	5.2836	6.0579	6.2617	5.5339	4.8987	7.1702	6.027	5.8107	6.4998	5.359	5.3327	5.6256	5.6571	6.3679	5.2563	5.504	6	5.7525	6.1006	5.7374	7.5662	5.7962	6.2186	6.7914	5.3205	5.0277	5.4033	5.2972
PF3D7_1118200.mrna1_1	PF3D7_1118200.mrna1_1;112	112	7.631	6.2882	6.3797	5.3341	4.272	7.8395	5.9686	6.1344	5.4036	7.936	6.6693	5.712	5.2357	4.6328	7.1431	5.7803	5.7035	5.7126	11.1797	6.6515	6.5975	6.2481	5.5604	6.9138	4.2906	4.8802	6.4901	10.6674	7.0957	6.1167	6.4276	5.2769	6.5033	5.463	6.4325	5.9418	5.1301	6.1315	6.8355	4.1619	5.2102	5.8585	6.2095	5.0989	6.3667	5.9465	8.5135	5.3865	5.3459	6.3563	5.7153	6.3963	4.846	5.8812	6.1607	5.8795	5.1579	6.9891	5.7684	4.9293	5.4861	7.6814	6.9205	5.3844	6.3969	5.228	5.3494	5.6642	6.0639	6.7197	4.9699	6.1114	6.7638	7.1544	6.721	5.839	8.0989	7.5801	6.7199	7.0007	5.1243	5.7285	6	6.4502
PF3D7_1118200.mrna1_1	PF3D7_1118200.mrna1_1;113	113	7.7356	7.0106	6.057	6.2338	4.8919	8.7583	6.1179	6.1346	6.4211	8.1276	5.898	7.8508	6.1605	5.1424	8.8449	6.7785	6.2527	6.4957	10.6348	8.1001	6.8267	7.5919	6.1506	7.6526	6.4306	5.5295	7.3051	11.605	8.2504	6.7974	8.4149	5.2653	7.9086	6.7647	5.6229	6.29	6.5801	7.0987	5.7533	6.0779	5.6302	5.0369	7.2037	5.9307	6.9417	6.3614	9.6109000000000009	6.9054	4.8022	7.4574	6.2323	7.3789	5.463	6.9976	6.323	6.5421	5.2506	7.5283	6.9869	5.898	5.6447	7.8641	7.3002	5.2502	7.6534	6.332	6.0828	7.4236	5.9418	6.6443	6.04	6.5683	7.1728	7.0958	6.6495	5.8897	8.8388	9.0261	7.5477	8.7626	5.7766	7.6436	7.4625	7.3007
PF3D7_1118200.mrna1_1	PF3D7_1118200.mrna1_1;114	114	7.8597	6.7997	5.6616	5.8437	4.814	5.7848	5.2012	5.4426	6.042	8.1224	5.0993	8.145	6.1359	5.3868	6.7361	6.4576	6.4014	5.6421	6.0575	7.8253	7.9781	8.7682	5.4175	6.0226	6.6185	6.7164	6.7173	5.8547	7.7165	6.8422	9.2821	4.5814	6.065	7.5014	6.8053	6.4227	7.8851	7.8336	7.7015	5.5469	5.2858	5.1313	5.2384	5.3309	6.5376	6.5073	8.3135	7.602	5.7336	6.8925	5.8848	5.2994	5.0522	6.5309	5.4552	6.073	5.6901	6.4917	6.1066	5.366	5.7871	7.0081	7.4891	5.9388	8.7519	5.9823	6.408	5.9288	6.1295	6.0732	6.3212	6.4395	7.3062	6.7874	5.8711	6.0297	8.0628	6.4311	7.1308	9.8422	5.8311	7.8288	6.5801	6.1715
PF3D7_1118200.mrna1_1	PF3D7_1118200.mrna1_1;115	115	6.5633	8.0231	5.1194	5.8987	3.3118	8.9156	5.5741	5.0391	4.2087	7.4325	5.9642	8.3339	6.1908	4.1683	9.1826	6.8362	5.9241	6.0635	5.527	7.5363	8.1239	6.3352	5.3136	6.5812	6.5294	6.9453	5.9143	4.6375	9.0055	7.7963	7.6901	5.0909	6.5854	7.3837	6.7334	6.6689	7.3303	8.1123	9.3179	7.1746	4.235	4.9103	5.5789	6.141	4.8395	4.8934	7.7878	8.9599	5.878	6.4568	6.0479	5.0579	6.1653	6.4647	5.6444	4.238	5.7727	6.8189	5.8112	4.4135	5.1334	6.7799	6.535	6.3987	7.7171	5.0849	7.3661	5.6436	5.9186	6.3261	4.1497	6.2319	6.9505	6.6614	6.1371	5.8639	8.2728	6.2346	6.7211	8.2912	5.6651	8.487	5.8382	6.3005
PF3D7_1118200.mrna1_1	PF3D7_1118200.mrna1_1;116	116	6.8642	8.8352	5.6026	6.7634	5.4313	8.3237	5.211	5.044	4.6599	7.508	8.0801	7.651	6.6238	4.1627	8.0785	5.3909	6.0993	6.0745	5.1715	9.2779	8.7798	6.8148	6.0913	6.4065	5.5907	8.0096	6.6039	4.9588	9.5053	7.2136	6.4822	5.9789	6.1389	5.7942	7.0772	5.9324	6.5095	6.3384	8.7908	8.6182	6.348	4.6949	5.898	4.5398	4.7682	5.2994	6.8658	8.0865	8.4251	7.2248	4.9298	5.3635	4.2765	6.4593	5.546	4.8846	6.5899	6.631	5.5481	4.0626	5.0849	6.9222	6.8098	7.6658	6.9846	4.9288	8.2732	5.314	6.7047	5.9004	5.1981	6.2137	7.5211	6.0949	5.3172	5.5173	8.0202	6.3038	7.0178	7.7043	4.373	9.2082	5.3187	6.685
PF3D7_1118200.mrna1_1	PF3D7_1118200.mrna1_1;117	117	5.9635	5.5552	5.1359	5.8507	3.585	6.2063	5.6651	4.6159	4.7027	6.3462	5.0295	6.0063	5.6733	4.3526	5.1554	4.6798	4.431	6.4598	5.6334	5.7706	7.4267	4.565	4.7866	4.6588	6.415	5.285	5.4925	4.5527	5.8442	6.5871	6.0144	3.5668	4.9406	5.9481	5.4226	4.4686	5.3223	6.7424	5.0391	3.5801	4.9472	3.8278	5.5062	4.7436	5.238	5.4565	7.3964	4.6076	4.4976	5.3865	5.7222	5.804	6.9644	5.7874	5.7578	4.4162	5.5166	6.0613	5.5726	4.9126	5.671	7.441	8.3431	5.1957	6.3214	5.1647	3.7908	5.5429	6.0233	6.5002	5.1119	4.6921	6.6659	4.5298	4.121	5.4995	7.9568	7.1413	6.7423	7.1329	3.0409	5.0557	4.8032	5.5401
PF3D7_1118200.mrna1_1	PF3D7_1118200.mrna1_1;118	118	5.9229	3.8846	5.1831	5.7431	3.2824	4.9561	4.1218	3.7538	4.3944	5.3487	4.9241	4.2188	4.7856	1.7908	5.2106	5.2403	5.3909	4.9754	3.8718	4.8074	6.288	4.1715	4.7923	5.223	5.7098	3.6135	5.641	5.0942	5.4738	4.8963	5.5524	4.0488	4.853	5.1359	3.7538	3.6076	4.1603	5.3933	4.7247	4.1119	3.7949	4.0661	5.0892	5.1256	3.9174	4.8773	5.8382	5.0112	3.8053	5.2203	5.2965	5.2075	5.0255	5.8074	4.7986	4.359	4.8089	5.263	5.7634	3.8943	4.848	6.9471	6.7136	5.6159	4.8465	5.2806	4.5777	4.6792	5.7024	6.4051	4.814	5.5444	5.6002	4.8053	5.4426	5.4689	8.8611	5.7743	5.7344	5.9579	4.4168	3.8043	5.7908	6.0457
PF3D7_1118200.mrna1_1	PF3D7_1118200.mrna1_1;119	119	6.0103	5.9748	5.1506	5.2895	3.5886	4.8625	4.6352	4.7538	3.8156	5.9848	4.0453	5.3698	5.0561	1.4489	3.1969	4.1683	4.8344	3.8176	4.0152	6.0723	4.8709	5.1914	4.5116	4.4019	5.8347	3.0108	4.479	3.9855	5.5033	5.0579	5.2536	4.2126	4.9727	6.589	4.0909	3.3576	4.4529	6.5155	4.4336	3.8738	4.8684	3.6599	4.7544	5.1587	4.5546	3.957	6.3693	4.9174	4.4396	2.0566	5.2743	4.645	9.9072	5.106	5.0099	4.238	3.6288	5.6568	5.5385	2.6893	5.6264	6.5715	4.9397	4.8773	3.5447	4.4209	5.3219	4.8099	5.825	4.5898	5.342	4.9509	5.917	5.4124	4.3226	5.5922	7.5296	4.582	5.4279	5.8482	4.784	4.5795	3.1969	5.438
PF3D7_1118200.mrna1_1	PF3D7_1118200.mrna1_1;120	120	6.1056	5.2338	5.4565	5.9284	4.0259	5.7751	4.627	4.3147	2.856	5.8495	4.8314	4.2157	4.8465	4.2327	3.1906	4.9561	5.5113	4.121	2.9107	4.4607	4.1334	5.2498	5.1453	3.6668	4.8405	2.3391	4.121	4.1318	5.726	5.5723	7.8681	3.2373	4.7871	5.0448	4.1449	3.9298	4.3306	4.9435	5.7071	4.4005	4.1094	4.3778	5.5674	3.4356	4.2257	4.6415	4.5844	4.8866	5.0849	5.0072	4.855	5.5407	4.5267	5.2126	4.6758	4.4316	5.0509	5.318	6.093	4.3625	4.1867	6.4411	5.3896	4.9878	4.1787	4.889	5.6747	4.466	5.3406	5.0819	3.8943	4.7447	5.8782	5.3677	5.5598	5.3009	6.4276	5.9681	5.9359	5.2388	5.1206	4.6628	3.342	4.7965
PF3D7_1118200.mrna1_1	PF3D7_1118200.mrna1_1;121	121	6.1137	4.4621	5.0626	5.6404	4.0866	5.8775	4.1293	4.2532	2.5385	5.5014	4.2242	4.9189	5.1048	3.8904	5.7482	4.1342	4.9973	4.7371	4.0772	4.9625	5.3809	4.281	4.3576	5.3161	6.1001	4.7334	3.9165	3.9598	5.6493	5.3198	6.4642	4.8987	5.9891	6.7983	5.257	2.7698	6.6014	4.9514	4.4336	5.0045	2.9598	2.5729	4.9528	4.0409	2.5607	4.641	5.1727	4.5084	2.0356	5.0201	5.044	5.2475	5.1534	5.2036	5.0117	4.9973	5.299	5.5273	5.1847	5.6439	4.6769	7.7269	6.2645	5.9934	4.8694	5.729	5.433	5.0951	5.4951	4.1627	4.0858	5.4472	6.9307	5.9279	5.5635	4.6011	8.2403	5.8787	6.0753	7.6256	4.8027	4.0233	4.3978	6.1198
PF3D7_1118200.mrna1_1	PF3D7_1118200.mrna1_1;122	122	5.0717	5.4413	4.7126	5.2679	2.0321	8.2271	3.5336	4.568	2.2928	4.1276	5.1297	3.8748	4.2517	4.5765	8.5944	4.5868	5.8985	3.9882	4.8639	5.4433	5.6191	4.4463	4.6605	3.8699	5.2578	3.85	4.6915	4.8146	5.6221	4.9383	5.2902	3.3576	4.4128	6.4376	3.1127	4.1985	6.7417	3.8043	4.6993	5.2357	3.5705	4.8197	4.5589	4.8074	4.6282	4.4522	4.9317	4.4343	3.3868	4.3089	4.6803	5.1938	7.7792	5.5469	5.2257	4.2869	5.4259	4.812	5.2668	4.3554	3.9174	7.4345	5.6302	6.0934	3.6299	6.2319	4.843	4.6921	5.0139	5.0312	4.0687	6.5755	4.634	4.986	5.3416	4.6381	8.1257	5.4326	6.1815	5.2071	6.2344	4.6462	4.6921	4.9602
PF3D7_1118200.mrna1_1	PF3D7_1118200.mrna1_1;123	123	5.5475	4.7131	5.2106	7.7401	3.942	6.285	4.7382	4.0312	2.3868	6.0609	4.2102	3.8237	7.5454	0.1635	7.1475	4.3291	4.5999	4.466	3.2898	2.5922	5.7142	4.3861	4.5521	4.7241	4.9523	3.8309	2.9146	4.5583	5.1775	6.4097	5.4757	3.0652	5.2122	5.503	5.1715	3.7071	8.0084	4.1946	5.1231	2.441	4.0374	3.844	4.2713	5.0725	4.2713	5.2319	4.7934	2.3132	3.0976	5.3865	5.6473	4.3031	6.0121	6.9981	4.5435	4.8639	5.7527	5.2544	4.5577	4.1152	3.696	6.5253	4.8831	5.7434	4.9146	5.1747	4.9472	3.8982	3.3561	5.7573	4.235	6.202	7.0261	4.2319	4.4705	5.3056	9.0003	4.8017	6.0678	4.1619	5.8222	4.6758	4.9914	4.3951
PF3D7_1118200.mrna1_1	PF3D7_1118200.mrna1_1;124	124	5.7263	5.696	4.3723	4.8125	4.1827	7.0278	5.0853	5.0431	3.1342	5.7923	3.7015	4.1334	5.0695	4.3183	7.2518	5.073	5.4036	4.6921	5.318	4.6398	5.0184	4.1961	5.2422	5.3681	4.0391	4.0695	4.1587	5.1214	5.7027	5.9957	5.3477	0.2987	6.2277	5.1882	4.4705	1.8797	4.5759	3.7698	5.6704	4.7021	4.2334	5.3681	5.3565	3.8146	3.8248	5.5759	4.7586	3.9165	4.85	4.8997	5.2288	3.7581	2.4463	7.0405	3.8659	4.855	5.2876	4.4848	5.43	4.0781	4.257	5.9093	5.9921	5.1297	4.9279	4.6758	4.1169	5.0023	6.0466	4.6696	3.8197	5.4902	4.9255	4.9773	5.2265	4.8227	7.9453	5.2373	6.4588	5.7151	4.6719	4.2426	5.0157	5.954
PF3D7_1118200.mrna1_1	PF3D7_1118200.mrna1_1;125	125	5.7882	4.7447	5.8765	4.4323	0.5361	7.2637	4.5613	3.5862	2.9505	5.578	3.943	4.5198	5.0687	1.4005	7.1755	4.9074	3.7602	3.7645	3.4867	4.1069	4.9241	2.9279	3.3277	5.5656	5.636	3.251	1.852	5.0005	4.8104	5.6542	5.0968	3.4854	7.2009	5.8019	4.7425	3.9882	4.477	4.7735	5.144	4.5392	3.1795	4.6954	5.2288	4.7861	3.4581	5.1035	4.3568	4.5686	2.8953	3.6679	4.784	4.4925	4.354	7.0603	4.4216	3.843	5.2709	3.9681	5.2596	5.0674	4.9607	6.9514	5.8009	5.5756	4.306	4.8354	3.5546	9.0302	5.0369	4.0514	4.1001	5.4022	4.0144	6.1593	4.4469	4.641	7.353	6.0072	7.0644	3.9616	4.9695	3.9855	9.5056	5.7578
PF3D7_1118200.mrna1_1	PF3D7_1118200.mrna1_1;126	126	5.9343	4.8943	5.4463	4.5619	1.6554	7.1236	5.0488	3.6182	0.2987	6.0719	4.9383	4.682	4.1185	3.0179	6.5595	4.4995	5.3618	4.7098	4.812	4.1643	5.8347	5.2196	4.347	3.4854	5.021	3.6017	5.7626	4.7835	4.1465	6.3311	8.4297	2.4141	5.6032	4.2449	4.2063	5.7156	4.3031	4.4256	5.0144	3.1375	3.2913	4.4989	4.9303	4.6859	4.4647	4.9995	2.991	3.5286	3.1243	5.6372	5.5735	5.0435	3.0479	6.1512	5.3266	4.8006	6.0213	5.1835	5.8025	5.1383	4.9991	6.2361	3.1859	5.7996	4.8634	5.1811	4.2615	5.5432	5.931	4.4906	3.1875	6.3169	4.7602	4.5619	4.7897	5.2199	6.015	5.7692	5.7057	3.9533	5.2172	4.6628	6.217	5.9427
PF3D7_1118200.mrna1_1	PF3D7_1118200.mrna1_1;127	127	6.211	5.3642	6.1863	4.641	5.0772	6.7384	4.3448	3.9174	3.5632	6.08	5.2269	4.116	4.7581	4.859	6.6331	5.5506	5.1189	5.6369	3.3937	5.2532	6.6182	10.3738	5.7861	6.5809	6.7838	3.3757	5.6775	3.8043	4.3568	6.8211	10.7611	4.9093	6.0372	7.3689	4.7043	5.5027	4.701	4.5509	3.855	4.1119	4.0321	4.254	4.7425	5.6851	2.6182	3.8022	4.7323	4.2854	4.9079	5.9898	6.7804	5.2145	3.8146	6.7935	4.9964	5.246	6.5676	5.0738	5.3512	3.7772	5.1583	5.6806	5.3223	6.0766	4.3377	4.8415	3.0618	6.2559	5.254	4.4718	4.85	6.1691	5.7425	6.5407	5.8919	5.9934	7.8235	5.9885	5.9248	5.2675	5.3223	4.9556	5.7639	5.3583
PF3D7_1118200.mrna1_1	PF3D7_1118200.mrna1_1;128	128	5.6792	5.285	5.3111	4.855	4.9035	6.9229	5.2798	4.7538	3.9345	5.4601	5.3607	3.0144	4.3785	4.6786	7.1096	5.4446	4.4931	3.9764	4.8253	5.3241	6.9873	10.5655	4.2149	6.0693	6.0272	2.8934	6.1119	4.8053	4.2563	7.0117	11.4867	3.3349	6.6295	4.6876	4.4529	5.3992000000000004	3.6747	4.6871	4.5638	1.7698	4.4673	4.466	4.7677	4.6346	4.62	5.1297	4.2743	5.4783	3.0993	5.0802	5.8146	5.3226	3.9928	5.5441	4.4356	4.1538	5.5444	4.9639	5.7766	3.6803	5.0237	6.1709	5.1562	5.2437	4.3944	4.7949	4.6966	4.7517	4.033	5.5577	4.1152	5.6611	5.8684	5.742	4.6323	4.7334	6.5054	3.9855	5.4896	4.717	5.4532	3.2327	5.2824	5.4832
PF3D7_1118200.mrna1_1	PF3D7_1118200.mrna1_1;129	129	6.1789	4.8934	4.8575	3.9561	3.3248	6.2468	5.0777	4.0934	2.3978	6.4315	4.1619	4.7808	4.0738	3.969	6.4326	5.0325	4.9878	4.0435	3.7027	3.26	6.2837	7.772	5.3129	4.7431	4.6041	4.1416	4.2434	4.4423	4.5472	5.7973	8.947	3.516	5.822	5.8432	5.3913	2.9107	3.025	4.5838	4.2304	1.9069	2.7334	5.5008	4.8515	3.8278	3.6182	4.2502	4.6949	4.5656	2.9107	2.2869	4.5601	2.9449	0.9336	5.643	3.5198	4.1506	5.3161	5.3896	5.0112	4.99	4.5242000000000004	3.6473	5.3345	3.841	4.5558	4.7772	3.4957	4.3847	5.0259	3.86	5.1223	4.6854	4.5361	4.7371	4.6479	2.1667	5.855	5.1973	5.7328	3.1506	5.2434	4.1309	4.8369	3.5993
PF3D7_1118200.mrna1_1	PF3D7_1118200.mrna1_1;130	130	5.5877	5.0963	6.5437	4.2705	4.765	6.6372	4.433	4.7214	3.1843	4.8836	4.917	2.3757	5.1558	0.7312	6.3134	3.3406	4.903	4.4627	3.079	2.6645	6.8125	10.4706	4.7639	5.7782	4.4074	4.2832	4.441	3.6576	4.3923	6.1514	11.0695	2.8953	6.8326	5.6876	5.6179	4.9312	3.5656	4.8156	4.6679	3.5072	3.8846	4.9928	3.9345	4.5354	4.9828	4.8329	4.8743	5.0126	3.2449	3.8032	5.4522	4.5814	4.7317	5.2873	5.0657	4.0009	5.7869	4.7824	6.0036	5.2044	5.2357	5.9312	5.2861	5.0378	4.439	5.3861	2.5311	5.1583	5.1659	3.9001	4.9222	5.3747	4.4209	5.2369	5.4735	4.5002	6.6628	4.8826	5.1189	4.7377	4.0566	1.3045	5.7317	4.7887
PF3D7_1118200.mrna1_1	PF3D7_1118200.mrna1_1;131	131	6.6413	6.7518	8.7474	4.9736	5.2207	5.6372	5.4216	7.155	4.5072	6.0858	5.3878	4.8032	5.193	2.5922	5.0925	5.904	6.5884	4.9345	5.3505	5.7038	7.645	12.6372	6.1309	6.5105	5.8817	4.4182	6.1948	5.3865	5.6352	8.1946	12.18	4.3132	8.426	5.8873	3.7485	5.2277	4.8664	4.8171	5.6118	5.7112	5.0347	4.2149	5.7623	4.5148	5.9052	3.6159	5.0112	4.3978	4.6047	5.5008	7.0553	3.8125	2.7442	7.0438	5.3519	5.1934	6.7193	4.7735	6.7291	6.7695	4.7913	7.0207	7.0579	5.8866	5.1322	6.4816	4.1094	5.9453	4.1683	4.5336	5.2215	6.85	5.5311	5.1603	6.7419	5.254	7.0732	5.2296	6.0076	6.8025	5.4542	3.4074	6.5301	4.7618
PF3D7_1118200.mrna1_1	PF3D7_1118200.mrna1_1;132	132	6.4584	7.0245	9.1637	4.904	4.0883	6.7953	5.3526	5.2559	1.9146	6.3583	6.3503	3.2403	4.1787	4	6.0672	5.7428	6.0522	3.0548	5.4002	5.9376	8.1678	12.4474	5.0712	7.3119	5.8415	4.2638	6.2186	4.0233	6.5466	8.4535	12.3022	4.0968	8.2783	6.1735	4.6943	6.0947	4.5975	5.4938	5.2876	6.3142	3.7623	5.1639	5.7576	4.9131	5.7756	4.757	5.2832	3.5509	2.272	5.6806	7.4121	5.3462	4.785	6.3359	4.98	4.9083	6.4933	5.2012	6.9106	5.6453	5.0802	6.8835	7.1868	6.1424	5.7004	7.3125	4.6809	6.5774	5.5671	5.2257	5.0255	7.4329	5.1387	6.7142	6.8201	5.4232	8.1975	5.3628	5.7716	5.9729	6.4984	4.814	6.6936	5.5072
PF3D7_1118200.mrna1_1	PF3D7_1118200.mrna1_1;133	133	6.378	6.4519	4.9026	5.2525	5.4995	6.1926	4.9551	4.5729	5.2242	7.2466	6.4994	2.7845	5.9549	3.1715	5.8304	5.3423	5.7401	4.853	5.1001	5.8731	7.8208	11.149	5.1587	6.0139	5.0942	3.7549	6.2219	5.7703	5.2746	7.7917	11.9965	2.278	7.2357	6.308	5.6398	4.9959	5.465	4.8232	5.1085	5.1391	5.2713	4.9222	5.3667	5.0501	5.7233	5.2254	4.9246	4.6141	4.4376	5.439	5.9514	4.9026	3.8659	4.437	4.8263	4.3688	6.1365	5.6727	6.8258	6.9687	4.3132	7.2036	6.1272	6.8427	2.2898	8.1382	4.9754	5.1481	6.7207	5.7304	4.4561	7.9834	6.5954	6.0697	7.281	5.7978	8.0503	4.2898	6.253	6.0695	7.6898	4.3023	5.6963	7.143
PF3D7_1118200.mrna1_1	PF3D7_1118200.mrna1_1;134	134	7.0987	5.2608	4.8435	4.5336	1.3219	5.0233	5.0592	3.7038	2.4906	7.4033	5.0972	5.2559	4.5002	0.1635	5.2604	5.0475	5.5463	5.0968	4.5135	4.8699	6.373	8.2921	4.7104	7.039	5.4296	3.6554	4.4886	6.2455	4.7109	6.0809	8.7596	3.6218	6.8621	4.963	4.9791	5.1056	4.2188	5.2869	3.9681	4.7495	3.5595	4.6241	5.6182	7.7272	5.9832	4.3255	4.6775	6.2418	3.8875	5.6542	6.8345	4.5027	3.9809	5.3558	5.7355	4.1169	6.1805	5.5494	6.6666	4.9392	5.2791	7.5478	5.4479	5.7743	4.5065	7.7586	5.4333	6.8427	5.5276	4.5435	5.0081	8.8744	5.347	5.9493	5.1827	5.7415	7.9348	5.4276	6.1835	5.517	7.6561	6.0144	7.5528	5.2653
PF3D7_1118200.mrna1_1	PF3D7_1118200.mrna1_1;135	135	6.4507	5.7396	4.857	5.0972	4.2479	5.2028	5.4896	2.0391	2.8856	6.8072	5.021	6.1568	4.856	0.2265	5.3505	5.6733	5.1412	4.5711	4.2638	6.0544	5.7821	4.9809	4.9602	5.033	4.9928	4.9809	4.1309	5.7748	5.3951	6.0725	6.625	4.9672	6.3626	5.5945	5.5242000000000004	3.9523	4.4822	4.5423	5.8953	4.6525	4.6311	4.6531	3.6982	5.2645	4.995	5.0997	4.7065	5.667	4.238	5.6005	5.1985	4.7015	4.7751	5.6943	5.3653	4.0738	4.843	6.153	5.9732	5.2028	5.7079	7.0056	7.1549	5.3847	4.1152	7.5256	5.1938	5.0325	4.4209	4.3861	5.1867	7.5365	6.2841	5.8597	5.5166	6.1233	7.2082	5.044	5.6582	6.2428	7.3975	4.3792	6.4276	5.6439
PF3D7_1118200.mrna1_1	PF3D7_1118200.mrna1_1;136	136	6.3796	5.2044	5.4938	5.7552	3.6323	6.188	5.8283	4.682	2.6182	6.3563	6.5097	4.2449	3.942	4.5951	6.337	6.0186	5.4938	4.9542	5.0197	5.328	6.4778	4.3583	3.9598	4.7452	4.0583	5.0544	5.9775	4.5229	5.0281	6.1681	6.0286	4.0418	5.7396	5.3558	4.6656	4.5398	4.7361	4.9491	5.3916	5.8721	5.3374	4.0968	5.1465	5.8022	5.6596	4.9828	4.9217	4.1473	4.5292	5.4152	4.1375	3.6645	4.855	5.8804	5.1048	5.0188	5.4128	5.8839	4.9551	5.3334	5.8427	6.6368	6.5573	5.1574	5.1301	7.9387	4.1699	6.9491	4.6882	6.4963	4.1285	8.8214	6.9577	4.712	5.7708	6.2687	8.1157	6.0609	5.4637	5.6465	7.7782	3.839	8.3853	2.8895
PF3D7_1118200.mrna1_1	PF3D7_1118200.mrna1_1;137	137	6.5938	6.0061	4.7871	5.3681	3.9681	7.241	5.488	4.7533	5.374	7.5442	6.4279	6.7394	6.4814	4.9064	6.7335	5.4406	6.5668	5.9796	5.7931	5.4152	6.4617000000000004	3.3291	5.2304	5.7793	4.6439	5.6562	4.4067	6.3796	6.4782	5.7729	7.2778	5.3639	6.43	6.1295	5.4259	5.5062	3.6871	6.1924	5.3448	5.9177	5.8834	4.3519	11.304	13.539	5.3198	5.8232	5.6334	5.0514	4.5229	5.887	5.0832	5.712	7.6291	6.0611	5.3092	4.4542	5.7115	6.1175	5.784	5.3038	6.2716	6.5714	6.934	6.0275	6.696	8.1451	5.1272	7.071	5.2095	5.9757	5.5925	6.8954	7.339	6.0137	4.9486	7.1635	7.9991	5.2847	6.1637	6.1371	7.0825	5.2965	7.3779	5.0014
PF3D7_1118200.mrna1_1	PF3D7_1118200.mrna1_1;138	138	6.6805	5.1675	4.0557	5.6047	5.8435	5.7729	4.9964	5.2664	4.3169	8.4147	6.3076	4.5963	4.3327	3.7004	5.1675	5.8515	5.9383	6.471	6.1965	6.2197	6.1012	5.5276	4.6212	5.6582	6.7312	7.2567	5.6814	6.5203	6.7577	6.6402	6.3877	3.9846	6.1475	6.6847	6.0257	5.1461	4.1243	4.7576	5.3041	6.1785	5.8963	4.9764	7.5443	9.299	6.3865	6.4034	5.78	5.6404	4.7777	6.3952	5.2746	5.8831	4.9639	5.9286	5.0505	5.2479	5.6554	5.9882	4.228	4.8309	9.5865	7.4477	7.4133	6.127	6.2865	6.5644	5.1301	9.5617	5.6334	5.0635	4.3291	4.7038	8.6241	5.3388	4.9995	9.2225	8.4466	6.8574	6.6285	6.5776	5.2705	5.1169	10.0966	5.972
PF3D7_1118200.mrna1_1	PF3D7_1118200.mrna1_1;139	139	6.6837	6.0785	4.8856	5.076	4.0135	5.8607	5.4373	5.488	3.9126	6.9954	5.5987	3.5753	5.2672	3.1747	5.6755	5.2608	5.4525	6.4917	5.8634	6.0453	6.2778	4.2403	4.6444	4.7093	5.8367000000000004	5.3813	5.1683	5.6073	4.9828	5.55	5.7573	2.1243	5.4346	5.9709	4.7639	4.99	5.0657	4.7918	5.4555	3.6194	5.2861	3.3103	4.641	10.399	5.5644	5.235	5.4509	5.4624	4.5478	5.9502	4.848	4.9093	5.7227	5.9598	5.4226	4.7043	3.7366	6.0631	5.9269	5.5518	6.7749	7.0217	6.7598	6.1266	6.1295	7.3475	3.3334	8.7073	4.796	4.8089	4.9397	5.3391	7.2929	6.047	5.6413	7.7302	8.4568	5.7336	6.1691	6.3374	6.3783	5.0858	9.6993	5.1619
PF3D7_1118200.mrna1_1	PF3D7_1118200.mrna1_1;140	140	6.4637	5.8068	5.3056	4.7043	3.6531	5.7279	5.1367	5.3743	3.1683	6.5315	6.3964	4.701	4.5975	4.1342	6.2871	4.797	6.1194	5.696	5.3827	4.5795	5.6639	4.7944	5.155	3.591	5.5625	4.0117	4.1359	6.1487	5.8804	6.3461	6.2329	3.8826	5.1297	5.9481	3.8125	4.8684	5.1723	4.9331	5.5301	5.7049	4.2342	4.846	5.1404	6.4211	5.5251	4.6548	5.1127	6.3736	5.3409	5.7986	5.433	5.1591	4.9069	5.8079	4.6473	3.6758	4.7856	6.0475	5.9165	6.2472	5.2679	6.1607	6.4752	5.4938	5.7952	9.8851	4.9584	4.5951	4.8515	5.6736	4.7506	4.9523	4.1635	5.7409	5.3568	5.853	8.2696	5.3074	6.0646	5.6282	9.0398	3.7071	5.6177	4.861
PF3D7_1118200.mrna1_1	PF3D7_1118200.mrna1_1;141	141	8.0048	5.4607	5.4598	5.2311	3.2645	5.8975	5.5125	4.0644	2.269	8.4121	6.2802	4.7334	5.1127	3.7452	6.5463	5.3288	5.3523	7.1565	6.1873	6.2793	5.9505	5.375	4.3434	4.5342	6.3478	3.5801	4.8773	5.8086	5.8834	5.8079	6.1187	3.0531	4.5447	6.2388	4.2802	4.0942	5.2067	5.6294	5.6665	3.9955	4.4893	3.5789	4.9317	5.9148	6.4851	4.5103	5.3906	5.9502	4.0772	6.3457	5.986	4.5771	4.4463	5.3092	6.0345	5.5506	4.3176	5.3968	4.8022	4.2334	5.9463	6.9131	5.8286	5.8102	4.8465	8.4787	4.8202	4.7021	4.9982	5.7068	4.126	4.7027	6.3714	5.4396	5.4158	6.0025	7.816	6.0947	5.8457	4.2532	7.7964	4.1811	5.4145	4.6369
PF3D7_1118200.mrna1_1	PF3D7_1118200.mrna1_1;142	142	6.3147	5.858	5.5214	5.7684	4.7415	6.911	5.6203	5.5182	4.2585	7.0419	6.5152	5.439	4.9973	4.4094	6.8384	4.7317	5.5747	4.4236	5.1623	5.7942	6.2966	5.5304	5.4313	5.4212	5.9371	6.044	3.5546	4.9279	6.5273	5.8492	6.2217	3.7613	4.5179	6.6355	4.8171	3.8934	5.1522	5.2176	5.8817	6.1953	4.0747	3.9269	5.6885	5.9925	5.1989	6.4124	5.9413	5.8706	4.0277	5.5683	5.6636	5.5091	4.3695	5.478	5.1534	5.2384	4.09	6.0261	5.5963	1.5008	6.4748	6.8909	6.2634	4.8171	5.5348	6.6311	5.2828	2.0841	5.0041	5.9291	4.7549	4.3554	6.4068	6.0056	5.5273	6.3921	7.7159	5.77	6.2976	6.5575	6.3756	5.2758	4.8846	5.0592
PF3D7_1118200.mrna1_1	PF3D7_1118200.mrna1_1;143	143	7.8752	5.9272	4.3916	4.9184	4.7479	6.5702	5.4456	4.8826	4.8987	7.587	5.636	5.5413	4.1795	4.106	6.6427	4.546	5.6253	2.3161	5.4767	5.6141	6.3716	3.8166	5.0018	3.2795	5.4722	4.2157	6.1043	5.7423	6.4679	6.2213	6.1293	2.858	4.1914	5.5874	5.4751	6.3964	5.1383	5.266	5.4761	5.0347	5.1679	4.9991	5.2672	5.6404	6.1233	5.2987	4.0347	6.8955	5.1297	6.0544	5.4757	5.4588	4.5993	4.1514	5.761	4.8929	5.0325	5.7404	4.5204	5.6767	6.2666	6.5133	6.4045	5.3712	4.5304	6.3709	4.5354	4.7027	6.1416	6.0555	5.7793	4.3716	7.624	4.9355	5.5555	6.5328	7.302	6.2909	4.6299	5.7848	5.4828	2.6088	5.6642	4.5898
PF3D7_1118200.mrna1_1	PF3D7_1118200.mrna1_1;144	144	6.4464	5.9088	4.627	4.9607	5.8775	6.3787	5.9484	6.721	4.5692	6.6292	5.9966	5.6375	4.8278	4.8664	6.9327	5.1687	7.1554	5.3306	5.0032	5.3754	6.1266	5.0286	6.5928	3.862	6.0054	3.5097	3.7772	4.5826	5.8743	7.8786	6.0839	4.6017	5.1851	6.0092	5.2769	4.4738	5.3001	5.6879	5.8802	5.1181	3.7323	5.1408	5.2242	5.1699	5.4983	5.9642	3.8043	6.2424	4.2994	6.4278	5.9326	5.2705	5.0014	5.8941	5.3413	5.8853	5.3684	7.1473	5.8334	4.111	5.8977	6.6276	5.7645	5.1574	6.5981	5.0989	5.9067	5.532	5.1301	6.4684	6.4068	5.6772	7.0449	5.8861	4.7219	6.4561	7.6173	5.4799	6.0742	6.8189	5.5264	6.3873	4.905	5.1391
PF3D7_1118200.mrna1_1	PF3D7_1118200.mrna1_1;145	145	6.8072	5.9112	5.4883	5.0561	5.2943	5.8904	6.5743	5.3583	4.3045	7.1273	4.9882	5.813	4.9011	3.8787	7.1478	8.1152	5.2895	4.1946	3.7908	5.9054	7.6014	4.6276	8.3989	6.1231	4.7452	2.85	3.645	4.4121	6.4754	8.7353	5.9439	7.5665	5.9558	5.5886	5.3681	3.957	6.1355	6.3194	6.8344	6.077	4.2126	4.2585	6.0363	5.503	3.225	6.8056	6.0199	6.6171	4.295	4.8807	5.8467	5.4738	5.1276	5.8417	5.7498	6.58	3.4906	5.8001	6.0394	4.541	7.0755	7.0466	7.2884	5.1914	6.1477	5.1981	7.2543	5.0343	4.0976	7.2393	6.2957	5.1428	6.1463	6.3724	5.9217	7.2871	7.7663	6.3625	6.042	7.1343	6.1137	7.1448	4.3161	5.7866
PF3D7_1118200.mrna1_1	PF3D7_1118200.mrna1_1;146	146	6.6518	5.3491	7.5652	6.275	4.3448	6.8298	6.4152	6.601	4.2615	7.4079	4.6047	5.7947	5.3764	4.0635	7.299	8.3983	6.6885	5.4909	4.847	6.7347	8.4804	5.2426	8.2957	5.9141	5.8822	3.6076	3.847	4.8861	6.7688	9.6558	6.1855	8.62	5.4902	5.8115	5.9442	4.7955	5.8977	5.292	6.8623	5.5279	5.2536	4.862	5.5135	5.6704	6.3354	6.4085	5.9891	6.6793	5.673	7.3451	6.5595	5.1942	6.1799	6.645	4.7479	7.0095	5.0041	5.8721	5.6857	5.383	5.3878	7.2353	7.1614	4.2311	7.169	6.5653	7.9919	5.5354	5.5239	6.0928	5.8112	5.5251	6.8667	6.6326	6.4145	5.983	8.589	5.7514	6.8515	8.1563	5.1502	7.7912	4.9227	5.8826
PF3D7_1118200.mrna1_1	PF3D7_1118200.mrna1_1;147	147	6.4601	6.0993	6.1625	4.9397	3.8074	6.7724	7.4138	5.133	3.6147	6.7889	3.1635	7.2216	5.2122	4.295	7.4757	10.1364	6.6286	6.6359	4.8836	8.8832	9.2265	5.3802	8.3789	5.5301	6.3584	4.3813	4.0233	5.6053	8.894	9.896	6.6387	8.1306	5.3771	6.4553	4.3161	4.2095	5.4705	6.8349	7.4848	5.9875	4.9203	4.6826	5.2483	4.9189	5.8676	6.9925	6.0413	7.6459	5.7944	8.8082	6.8923	5.1819	6.9713	5.7493	5.3078	7.4205	5.5564	5.8694	7.2946	8.517	5.3733	8.7582	7.6862	6.3025	7.666	5.9141	8.4404	5.5173	5.6954	5.6296	6.383	5.0934	6.12	6.4316	8.7608	5.3844	8.2308	6.366	7.194	7.9264	5.9333	8.5201	5.7616	6.4261
PF3D7_1118200.mrna1_1	PF3D7_1118200.mrna1_1;148	148	7.175	6.8248	5.1198	7.1405	5.2968	7.1379	7.1491	6.4785	4.8329	6.8134	5.6915	7.5523	6.9606	4.7903	7.588	9.7209	7.0293	7.3271	5.6778	9.4011	9.208	5.4944	7.9803	5.8339	6.3658	4.9284	5.7814	5.5395	9.8638	9.7793	6.6337	8.1	4.9131	6.5645	5.0448	5.087	5.8097	7.2045	7.4886	6.4398	4.5686	5.2126	5.6665	5.1827	5.0849	6.5708	6.936	7.3614	3.8135	7.3246	7.0117	5.1878	7.4473	5.9338	6.1355	6.5168	5.5774	5.8125	5.649	8.4623	5.6614	8.0303	8.1071	5.8592	7.5955	4.5348	8.0576	4.4182	5.749	6.8301	5.4502	4.6599	6.7201	5.5856	9.3285	6.4761	7.9617000000000004	7.4469	9.3828	7.5456	5.218	8.7225	4.8714	5.3519
PF3D7_1118200.mrna1_1	PF3D7_1118200.mrna1_1;149	149	7.5143	5.8161	4.6479	4.9612	4.4555	6.2688	7.3637	6.4476	4.1691	7.6922	4.5311	7.0386	6.0431	3.8689	6.3223	9.7202	6.5957	6.0968	5.6035	9.145	9.5271	4.9855	7.9125	6.4476	6.1699	10.2016	4.8304	4.6212	8.743	9.6844	4.8909	8.3653	6.4224	6.6485	10.1414	5.4303	4.8748	6.4484	7.4418	6.4253	6.3289	5.2705	5.4754	4.079	6.1179	6.3551	6.6475	7.4774	5.4806	5.6676	6.351	6.9199	7.2263	5.7679	4.7126	6.599	5.1847	6.5472	5.5729	10.1938	4.645	8.1326	8.0953	5.5807	6.3861	6.4637	8.4243	4.5273	5.9371	5.189	5.8753	4.9887	7.7813	5.6968	10.5703	4.5795	7.3638	6.4148	6.0137	7.4566	6.3602	8.6181	5.0103	5.7944
PF3D7_1118200.mrna1_1	PF3D7_1118200.mrna1_1;150	150	6.3434	7.5041	5.5549	5.347	5.23	5.9265	8.8576	5.9896	4.0356	6.3551	6.4109	5.9871	5.1799	2.905	5.9174	10.6689	7.0817	9.2781	5.6264	8.5735	9.9353	5.7589	8.3846	6.0356	6.0367	4.9699	10.6126	4.855	8.6596	10.7788	6.8287	9.0014	6.625	6.9667	4.8802	10.6112	4.8445	6.3163	9.0522	6.8195	3.849	5.6381	4.3089	5.5762	6.0442	7.4434	7.266	8.7555	5.4209	5.6508	9.8515	5.6308	8.6233	6.7497	7.7592	7.8633	5.7398	5.636	6.34	7.933	5.0747	8.1887	10.0491	4.3889	6.8903	6.8167	9.4893	5.1659	6.8541	7.1967	7.088	6.1619	6.867	4.5348	9.0949	4.5686	7.7578	7.4892	6.0387	7.8143	7.1043	9.6401	5.857	7.1753
PF3D7_1118200.mrna1_1	PF3D7_1118200.mrna1_1;151	151	5.7889	9.1393	5.8004	5.3252	4.995	5.8425	7.5347	6.5902	5.1922	6.2561	5.1699	5.3614	6.4987	5.934	6.0123	9.8487	7.1104	7.012	4.5472	8.1785	10.3317	5.8567	6.6174	5.8994	6.1373	4.278	10.4946	3.706	8.6013	10.3342	6.64	7.366	5.5957	6.6889	4.2234	10.8776	6.1963	6.0826	7.8855	10.1421	6.2353	4.5922	5.0157	5.6753	4.9222	6.3553	6.9355	7.4055	4.7714	5.2211	9.3116	5.7051	8.2255	7.8259	7.8482	6.2904	4.025	6.2954	5.6968	7.4409	6.644	8.115	12.5854	7.6187	7.3471	9.04	8.499	4.9184	6.6112	8.2115	6.013	6.3145	6.3906	5.5916	8.4896	6.6084	8.1664	7.9773	7.2749	7.3553	8.0501	8.8855	5.408	6.8891
PF3D7_1118200.mrna1_1	PF3D7_1118200.mrna1_1;152	152	6.1189	6.9559	6.1753	5.1739	5.2593	6.3623	8.3827	5.939	3.3813	5.8948	6.6212	6.479	5.7471	4.9709	5.7208	10.7404	7.0842	6.382	3.541	7.8315	9.8098	6.1833	8.1196	6.7687	6.7836	4.3082	10.8681	4.3785	8.5249	9.9928	6.7589	9.2153	6.4107	6.2481	4.6519	10.7559	5.2012	6.7882	8.8588	7.2698	9.0159	4.0652	6.453	5.9514	5.2415	7.7831	7.3054	8.8761	4.7787	5.738	9.6953	5.497	8.4517	7.0554	6.7486	7.4955	6.974	6.304	5.757	8.2458	6.4434	9.3362	10.2225	5.9255	7.6977	6.3264	9.5259	5.9809	6.7679	7.0463	7.4361	6.8747	7.3224	5.9796	9.0556	6.6137	9.0599	7.5354	6.5907	7.8871	6.4239	9.6047	7.0085	6.7219
PF3D7_1118200.mrna1_1	PF3D7_1118200.mrna1_1;153	153	6.0911	6.143	6.28	4.6645	4.5826	4.1811	9.9561	6.4954	5.1546	5.5877	4.607	7.8316	6.5026	5.7208	5.9805	11.4764	6.7167	9.4139	5.6636	8.4465	10.1856	5.1779	7.7375	5.9644	6.8211	4.5198	10.8897	5.0112	9.6008	10.7975	7.0652	7.5614	6.1297	7.1649	4.8807	10.2719	6.434	6.4609	8.1502	4.2211	4.8006	5.394	5.3646	5.2071	5.1293	6.9399	6.7058	7.5304	4.1546	6.9259	5.9493	6.308	8.2277	6.9331	6.0853	6.4723	5.0413	5.1647	5.135	6.235	5.4828	7.9391	9.639	6.4731	6.968	5.9423	10.3333	6.4634	6.2163	6.2536	3.7666	5.2943	6.5866	6.4254	7.6094	3.9745	8.1338	7.9718	6.5396	7.7522	6.052	10.3658	6.128	6.6921
PF3D7_1118200.mrna1_1	PF3D7_1118200.mrna1_1;154	154	6.0796	6.1202	5.3423	5.7719	2.8197	5.3183	5.4005	4.5236	3.4249	7.2771	6.5654	4.047	7.2114	3.0841	5.5835	5.6017	6.0687	5.2323	4.0909	6.9886	5.1119	4.9759	4.6369	5.6294	5.3374	5.2928	10.1966	5.6851	10.0906	6.4121	6.467	4.0592	5.3132	6.0394	3.8738	9.2425	4.1875	5.3395	5.517	5.0228	4.9088	5.4578	5.3313	5.8607	5.8699	6.3347	5.2772	5.4841	4.7317	5.7178	5.916	4.8924	5.1276	5.6879	5.3052	4.7835	5.8349	5.0193	5.8994	7.3511	4.0099	8.4265	8.4358	5.5871	4.5981	7.8517	5.7835	4.6404	5.0135	5.5747	4.5304	6.5339	6.6939	5.5552	7.8109	4.2396	8.8174	5.9054	5.4893	4.0866	8.1982	6.193	6.0936	5.8497
PF3D7_1118200.mrna1_1	PF3D7_1118200.mrna1_1;155	155	6.7491	6.2296	3.4195	5.2559	4.591	4.2979	5.7257	5.7021	4.0444	7.507	5.2566	5.9279	5.3913	4.7257	5.6135	5.7415	6.7328	5.0448	5.106	7.3886	6.2085	9.1701	5.9581	5.7268	6.7777	5.405	10.0559	6.0391	10.9542	6.7009	10.5336	4.7677	5.5173	7.0149	5.4983	9.6369	4.9828	5.7829	6.8227	5.6203	3.4489	11.2291	5.1305	4.5192	5.5407	6.3647	5.5113	6.9852	5.0657	5.0496	6.1342	4.3277	5.6536	5.9882	5.7918	5.7848	5.7142	5.6259	9.3855	4.7655	5.6786	8.2057	8.4423	5.6935	6.2763	6.577	5.0858	4.8151	6.7953	6.0409	4.7522	5.1871	5.4148	8.9356	6.4212	6.3411	8.5259	6.2024	6.7197	5.5729	6.5367	4.8792	5.7219	5.814
PF3D7_1118200.mrna1_1	PF3D7_1118200.mrna1_1;156	156	6.5534	6.1743	5.7991	6.3644	4.1375	5.5647	5.6462	5.3309	4.6599	6.4561	5.8166	5.5329	6.9197	2.84	4.269	4.1595	6.58	5.1014	4.2203	7.932	5.2593	8.6776	5.0531	7.7885	7.124	3.3992	10.316	5.0717	9.7526	5.3334	9.401	6.1453	7.6118	6.9335	5.4715	9.1031	5.8812	4.266	6.5155	4.4673	4.6531	12.9702	7.3723	6.3726	4.4236	6.2549	5.5531	6.8611	2.211	5.465	6.7774	7.5174	6.5624	5.7334	5.4679	6.5489	5.2338	6	9.6591	5.2581	5.4219	7.1954	7.9694	5.228	6.2937	5.5641	6.2593	5.7586	5.1379	4.5963	5.5829	5.1711	5.2445	10.2167	5.9533	5.7562	7.8569	5.2055	6.3771	6.7478	4.7703	6.805	6.4079	6.1003
PF3D7_1118200.mrna1_1	PF3D7_1118200.mrna1_1;157	157	7.1011	5.7107	6.4335	6.4642	3.7355	3.7581	4.9653	5.4057	3.9011	5.9395	5.3913	5.2315	5.7082	3.8298	5.1747	5.1173	4.5789	4.4303	4.0435	5.9725	5.6548	7.5716	5.1428	5.7727	5.8074	3.0233	7.4705	5.1643	8.5497	5.5441	7.1126	4.0858	6.254	5.2196	4.4919	7.4419	4.2957	5.328	6.9981	4.6622	3.8699	11.0042	5.3716	6.2843	6.135	4.5699	6.0076	5.3501	4.3262	5.079	6.0687	5.044	6.2114	5.4519	5.2847	5.5644	6.7184	5.0041	7.2339	6.2763	5.1819	6.3925	7.8054	4.6282	5.246	5.8819	4.0488	5.3445	4.3743	5.3001	4.1651	6.5382	4.375	7.3489	5.5494	5.5376	7.6802	5.2675	5.8138	5.2196	4.6854	2.1309	5.9385	5.3323
PF3D7_1118200.mrna1_1	PF3D7_1118200.mrna1_1;158	158	6.5917	5.9977	5.3512	5.6088	3.0976	6.4951	5.61	5.9009	5.0264	6.6751	5.4226	4.756	5.1871	10.0785	6.8367000000000004	5.6665	6.0101	5.4453	5.1231	6.8349	6.0944	6.889	7.2457	5.7104	5.7186	4.3519	4.6177	5.2679	8.4862	6.2259	6.9563	6.5688	6.6876	5.8792	5.5981	3.6496	4.6628	5.1089	6.2692	5.4326	4.7724	12.0418	5.6639	3.7506	6.1414	5.9803	5.3291	4.9364	3.6415	4.9279	6.0088	5.6135	3.479	6.2922	5.6536	5.4864	4.9279	5.3345	7.0185	6.3205	5.5671	5.9338	6.7905	5.6727	5.6064	5.5373	5.643	5.5113	7.1191	5.213	3.9383	5.06	6.941	8.1069	7.4197	5.5125	6.6295	6.5841	5.6929	5.5444	5.9554	5.1276	5.6556	6.2976
PF3D7_1118200.mrna1_1	PF3D7_1118200.mrna1_1;159	159	5.8904	4.9136	5.3913	4.9878	5.5823	5.2203	5.466	4.8359	4.2487	6.675	5.2873	4.9141	6.0736	8.6255	4.257	5.7043	5.7816	5.189	3.9764	5.5546	5.9303	4.0892	5.0904	6.3899	4.8227	5.3252	4.0277	5.7816	6.7038	5.5435	6.1502	4.7115	6.1475	4.86	5.8006	4.1432	3.4712	4.7153	6.1085	2.2079	4.6047	10.7188	5.8527	4.6954	5.5524	5.602	5.1119	5.0144	4.8089	5.133	5.6719	4.4614	4.6223	5.9841	5.5889	5.0836	4.9575	4.5558	5.3909	5.6244	5.4175	5.6873	5.7837	4.7479	4.9537	5.5972	5.017	5.6772	6.3438	5.3085	5.431	4.8812	5.1432	5.9088	5.8577	5.3172	6.5218	5.954	5.8921	5.7842	5.6197	5.0522	5.5613	6.4406
PF3D7_1118200.mrna1_1	PF3D7_1118200.mrna1_1;160	160	6.5256	5.6952	5.4931	6.0343	3.862	5.0828	5.8304	5.9088	5.3212	6.5641	5.151	5.8777	5.4496	6.9198	5.1942	5.4647	6.4356	5.3455	5.6591	6.6363	4.7431	5.851	5.0023	5.8194	5.7385	3.9598	5.3487	5.6499	7.2138	5.825	5.9768	7.217	6.0023	5.9702	4.2623	4.406	5.4976	5.8777	5.6395	4.7996	4.8664	10.2595	5.4809	4.8089	5.0063	3.5546	6.3526	5.6453	4.4725	5.6091	5.7808	5.6696	4.7845	6.7122	5.4426	4.4067	5.3327	3.6392	5.9418	5.4643	5.7645	6.2225	5.4124	5.4604	5.6814	5.8792	5.5329	5.6747	5.7921	4.1922	4.5656	5.8552	5.5376	5.7347	6.1969	6.0117	6.2769	5.9862	6.0435	5.7816	6.0894	4.6724	6.0132	6.9911
PF3D7_1118200.mrna1_1	PF3D7_1118200.mrna1_1;161	161	6.3533	5.2965	6.1035	6.0672	4.9764	4.9336	5.106	4.5242000000000004	3.6381	5.5454	5.3477	5.0587	4.8787	6.5188	3.8629	5.0514	5.9736	1.903	5.1691	5.9205	6.8807	5.0661	5.7035	5.2254	5.4722	4.2935	5.4039	5.394	6.5092	6.3345	6.4894	4.0934	4.6792	6.1029	5.9581	2.7866	4.6165	4.9791	5.9038	5.5395	4.6053	9.6181	4.8615	4.0321	4.5311	5.0228	5.1169	5.6574	4.9932	5.3896	5.6531	4.2869	4.9355	5.9889	6.0766	4.9768	4.5059	5.0299	5.5298	5.2939	5.1189	5.4532	5.0396	5.0904	5.2865	5.4033	5.6035	5.2024	5.803	5.246	4.4202	4.742	6.1412	4.9686	5.5176	5.2392	6.2487	5.128	5.3743	5.3785	4.9556	4.7038	5.5494	7.31
PF3D7_1118200.mrna1_1	PF3D7_1118200.mrna1_1;162	162	6.2254	5.5091	5.009	6.0999	5.0802	6.3315	6.7716	4.7252	4.3377	6.556	5.0836	3.8836	5.4185	8.5483	6.0475	4.5747	5.8387	4.3985	5.5934	7.0265	5.682	4.8395	6.2887	6.1629	5.6513	4.7682	4.784	4.5211	7.014	5.9586	6.0319	5.4216	6.1108	5.6792	4.8379	4.0365	5.3988	5.5132	6.0299	5.582	5.7592	9.6829	5.6545	5.4276	4.8202	4.8895	5.6571	5.4502	5.0635	4.6082	5.0501	5.438	2.5236	5.8169	5.1953	4.0841	5.7233	6.3887	5.5084	4.86	5.7471	4.8243	5.7592	5.1635	5.5364	5.4967	5.2623	5.1416	6.8304	5.0081	4.9212	5.1252	6.3487	4.7996	6.4666	6.6927	6.1237	5.5607	5.6502	5.8061	5.3151	5.3951	5.4767	7.5366
PF3D7_1118200.mrna1_1	PF3D7_1118200.mrna1_1;163	163	6.8062	5.6542	5.5945	5.6582	5.3583	6.0755	7.0382	6.0043	4.8022	6.8921	5.8887	5.5744	5.5211	6.8355	5.7793	5.5053	6.6204	5.151	5.8432	7.6818	6.9402	5.6539	5.4967	7.8207	6.1861	5.2795	5.7975	4.8495	10.3506	6.4461	6.1037	5.5546	7.8623	6.3032	4.6542	4.6673	5.62	6.44	6.4079	5.3352	5.2891	12.5087	5.135	5.4601	5.8063	5.4269	6.2688	5.68	5.093	5.2044	5.285	4.9855	5.1699	5.8515	5.76	5.406	5.0144	5.3975	6.2653	7.2283	6.3693	6.1355	5.4689	5.4555	6.0732	5.0295	5.8773	5.1755	7.6321	5.5286	5.2005	5.0751	5.5674	6.0376	7.8903	6.3901	6.6629	5.5987	5.7748	5.9203	6.087	6.5118	6.1995	7.548
PF3D7_1118200.mrna1_1	PF3D7_1118200.mrna1_1;164	164	6.5484	5.2016	5.4386	6.3384	4.9514	6.484	5.4561	4.8048	4.7257	5.765	4.4046	4.546	5.4841	5.4601	5.7787	5.2525	6.0849	3.9059	5.5264	6.9695	6.479	5.5201	5.3961	6.0061	5.9312	4.9787	4.1603	4.9869	8.6244	5.5113	6.5604	5.5132	6.4138	5.7921	4.9722	4.2832	4.8146	5.5738	5.5567	5.5279	3.8982	11.2265	5.2227	5.3909	5.3151	4.6165	5.7501	5.877	4.7729	3.5398	5.8192	5.1631	4.6865	5.3092	4.4416	4.1408	5.2713	6.325	5.6778	5.6094	6.6113	5.4419	5.0708	5.0951	4.1993	5.5317	5.599	5.1018	6.4561	5.4709	5.0224	5.3909	5.7573	5.915	5.6226	8.8677	6.5022	4.3771	5.7687	5.5975	4.915	5.1683	5.4552	7.3776
PF3D7_1118200.mrna1_1	PF3D7_1118200.mrna1_1;165	165	6.3505	6.083	6.1918	6.3918	5.3416	5.636	5.8941	3.9449	3.6147	6.2606	5.0356	6.4951	5.0925	4.2172	5.3082	5.8347	5.8395	3.0925	5.541	7.1447	6.1463	5.9805	5.0005	5.8058	6.3637	5.1843	3.3757	4.851	7.4268	6.1898	6.2277	5.2176	5.7285	7.5203	5.4643	3.9709	4.9505	5.7469	6.4288	4.546	4.8268	11.9331	4.9198	6.0166	5.0925	5.7035	5.9317	5.839	5.4316	5.3834	5.5119	4.6651	3.3219	5.8512	5.5583	4.8639	5.2199	6.4912	6.9679	6.6184	6.115	6.1703	4.5613	5.337	5.3427	5.4851	5.5314	5.7466	6.9465	5.1985	4.8605	5.2048	5.8339	5.947	7.0875	5.4145	6.4408	5.7584	6.8115	6.2477	4.7382	4.5046	6.5306	7.3198
PF3D7_1118200.mrna1_1	PF3D7_1118200.mrna1_1;166	166	6.0485	6.1989	5.6334	5.4141	5.7584	5.0557	5.7142	4.4718	4.1771	6.7283	5.225	5.9621	5.4845	4.5558	5.4718	4.6479	4.8659	5.3445	4.6645	6.5119	5.62	6.2589	4.8758	7.1724	4.8006	4.511	5.5132	5.0197	6.8739	5.5354	5.545	5.3052	6.3393	5.0892	5.3273	4.218	6.4783	5.6311	5.5951	4.0018	4.8043	5.8924	5.1691	4.85	5.4935	5.26	5.61	5.464	5.233	5.8684	5.2619	4.5379	4.0036	6.4219	5.6721	6.0708	4.5373	6.4421	6.0002	6.5762	6.8167	6.7072	6.3756	5.9016	4.433	5.0824	5.9662	6.065	7.1496	4.8914	5.254	5.6168	6.1487	5.5339	6.6536	6.2523	6.7509	5.6809	6.805	5.6949	5.1144	3.7474	6.3129	7.239
PF3D7_1118200.mrna1_1	PF3D7_1118200.mrna1_1;167	167	6.6776	5.8694	6.5905	5.8914	4.9416	5.6032	6.1313	5.2067	3.861	6.0682	5.1106	4.2555	4.7803	5.6565	5.9537	4.9079	5.4935	4.7756	5.8711	6.7747	6.5155	7.0808	4.1252	4.7474	6.0367	4.8904	5.0334	4.464	6.7067	6.1831	6.5738	2.7137	5.7415	4.9021	5.4043	4.9198	5.5345	6.2774	5.5043	5.1383	5.0858	5.1627	4.238	5.3834	5.2559	4.7793	6.1233	5.796	3.4673	5.0734	6.0721	5.8171	3.6005	5.5176	5.4236	5.1882	4.3434	5.6764	5.5113	6.4463	6.2817	6.1526	5.44	4.4783	5.2342	5.302	4.9662	4.9392	7.5246	5.5613	6.2741	5.6256	5.6817	5.1342	6.4543	5.8505	6.2677	5.2895	6.6833	6.1206	5.4416	4.7501	5.8179	6.9707
PF3D7_1118200.mrna1_1	PF3D7_1118200.mrna1_1;168	168	7.3382	6.0286	5.6814	6.5887	4.6235	5.8487	5.4179	4.6531	5.044	6.3663	6.4738	4.7377	5.4303	5.4413	6.2774	4.7533	5.3158	5.4323	5.6662	6.4653	6.3509	5.9934	5.779	6.5378	4.9777	5.8179	4.9973	5.7506	6.957	6.3663	6.6755	6.0755	6.6263	5.4353	5.3056	4.7279	5.2502	5.6129	5.9155	4.8982	4.9991	4.7793	6.246	5.4663	4.7677	4.4718	6.1447	5.3747	4.7576	6.5256	6.714	5.5987	5.6576	4.9977	5.9944	5.1799	4.7458	7.7268	5.4346	6.7728	5.8263	6.6629	6.0512	5.4552	5.5185	5.8263	5.2016	5.9554	7.2346	5.7249	6.1156	5.8672	8.5442	5.466	6.5712	5.8652	6.5501	6.6407	7.1147	5.9312	3.9126	5.2821	5.0139	7.2779
PF3D7_1118200.mrna1_1	PF3D7_1118200.mrna1_1;169	169	5.9272	5.9993	5.4246	5.7024	4.8831	5.2843	5.4413	5.3593	5.4552	7.031	5.4581	5.0108	6.2407	4.6554	6.0235	5.3614	5.7581	5.3082	4.6082	6.356	5.8965	5.4232	7.2145	7.1382	5.1751	2.0286	4.696	5.3916	6.9047	6.4882	5.8637	6.3062	6.844	5.6241	5.5463	5.3519	5.3158	4.8186	5.7501	3.591	5.2257	4.1739	5.4535	6.1301	4.7949	5.1953	5.2059	5.1867	5.098	6.9132	6.1815	6.013	4.1416	5.8412	5.7509	5.2441	4.1276	7.1627	6.7428	5.7782	5.5295	6.1791	6.2908	5.6144	5.489	6.2791	5.4162	6.0596	7.6516	6.1739	5.4764	5.8605	8.6933	5.1164	5.5515	5.4192	6.4077	6.2309	6.4869	6.5466	5.0509	5.6533	6.3799	7.5127
PF3D7_1118200.mrna1_1	PF3D7_1118200.mrna1_1;170	170	6.7049	5.6291	4.8012	5.8465	5.5008	5.4886	5.2464	4.5273	3.9505	6.2542	5.4925	5.7687	5.6679	4.7131	5.7167	5.7714	6.2321	5.0892	5.7219	7.3313	6.0712	6.0301	6.5081	6.7577	5.4053	5.204	5.5419	5.5644	7.1751	6.1313	6.5762	4.5447	6.9342	5.632	5.2551	4.8836	4.9551	5.3916	6.1603	5.0312	4.211	6.07	5.9444	5.4718	5.6676	4.8545	5.4145	6.5859	4.8836	5.5656	5.8557	5.2449	3.8135	6.5972	5.527	5.4848	4.7975	7.7848	5.9556	4.5242000000000004	7.4676	6.3903	6.7134	5.1538	6.0444	5.5537	5.0768	5.1231	7.5375	6.6676	5.1603	5.8379	8.4541	5.5432	6.4749	6.4418	7.0961	5.9584	7.2009	6.1975	5.8189	5.9635	5.6519	7.6671
PF3D7_1118200.mrna1_1	PF3D7_1118200.mrna1_1;171	171	6.6178	5.432	5.6651	6.5429	5.7554	6.2246	6.0468	5.4841	4.7458	6.5226	6.0751	4.7388	6.1985	3.3277	5.5173	5.2619	6.28	4.4951	6.4248	6.4743	6.5685	6.1916	4.8895	6.251	7.0097	5.1152	5.898	4.3132	7.4468	6.6041	7.2885	5.0639	5.3441	6.6922	4.1276	5.2513	5.5653	6.0226	6.0173	6.3842	4.5558	11.6986	5.6381	6.2296	5.8291	5.2157	5.7978	6.6526	5.4172	4.6781	5.4482	6.1749	4.3709	6.0402	5.4489	5.033	5.6124	6.9942	6.7832	5.8084	6.1289	6.8581	4.8364	5.5226	6.3932	6.0343	5.2161	6.2221	7.9836	5.8309	5.153	6.6483	7.7723	6.6137	6.5804	5.7082	6.6576	6.516	6.7787	6.4368	5.6636	5.9023	6.0687	7.7819
PF3D7_1118200.mrna1_1	PF3D7_1118200.mrna1_1;172	172	6.5297	6.1146	4.6082	6.1075	4.3576	5.9937	5.9748	6.04	4.9312	6.7553	5.7015	5.4246	5.36	3.1094	5.2578	5.0959	5.804	2.2203	5.1522	6.983	5.9816	6.3279	4.3341	5.2559	6.5702	4.7629	4.5229	5.9383	7.0257	5.4459	6.4637	4.5934	8.5934	6.4431	5.2369	5.1546	4.4323	5.0807	6.2785	5.295	5.5264	10.9757	5.9853	6.415	5.5632	4.6346	5.5807	6.4689	5.8527	5.0418	5.3223	6.1701	3.8728	6.7396	4.4822	5.9912	5.0575	5.9047	6.0953	5.465	4.9122	6.363	5.2909	5.0321	5.1031	5.4561	5.3889	5.1863	7.8355	4.8186	5.4915	4.5466	6.21	4.934	5.5925	5.3129	6.5685	7.2579	7.2479	6.8405	4.4744	4.696	6.3663	7.8866
PF3D7_1118200.mrna1_1	PF3D7_1118200.mrna1_1;173	173	6.6479	5.5091	5.0798	6.5393	4.4128	7.7866	6.4986	5.3985	4.4542	6.8269	5.8537	4.8777	5.2854	4.0135	8.7932	5.478	4.8909	4.888	5.5122	7.5644	7.0246	5.463	5.7336	5.3526	6.6254	5.2544	5.1863	4.7677	6.4762	6.6917	6.5621	5.4841	7.1603	6.2188	5.4383	3.6241	5.4279	5.6516	6.392	5.4449	4.4976	12.0675	5.9326	6.2506	5.5295	5.7148	4.9184	6.2885	5.4845	5.5329	6.1254	5.805	5.4538	6.3847	4.934	5.3089	5.1839	6.8697	7.6147	5.4145	6.3262	6.5215	4.6899	5.2694	5.7306	5.3183	3.5862	5.0281	8.2365	4.6809	5.8632	4.9322	6.0853	6.3052	5.3143	6.5931	6.43	8.0216	7.1381	5.7175	5.8086	4.541	5.5413	6.5273
PF3D7_1118200.mrna1_1	PF3D7_1118200.mrna1_1;174	174	5.925	6.111	5.6276	7.3143	5.2468	4.5838	7.9079	5.6285	5.0094	6.6286	5.9333	6.1781	6.1677	4.4243	5.9588	9.1718	5.8938	4.4744	5.9239	6.8454	5.7431	5.9846	5.7666	7.094	6.9467	4.3111	4.1787	5.2502	6.8853	6.7244	6.8496	5.7527	10.1623	7.4598	4.218	5.6656	5.1651	6.4281	7.6908	5.5062	4.4155	11.8728	6.083	6.591	5.6067	4.9616	5.2585	6.8733	5.7861	5.675	6.0819	6.2784	5.0237	6.8943	4.1243	6.285	5.0579	5.4222	8.2589	5.0161	5.7244	7.1865	5.8679	5.876	5.4634	6.2443	6.1326	5.7442	8.2167	5.8721	6.8398	5.5804	7.0488	7.2032	5.9588	5.3639	7.4814	7.4485	7.4357	6.8366	6.2943	5.5987	6.839	7.84
PF3D7_1118200.mrna1_1	PF3D7_1118200.mrna1_1;175	175	7.0072	6.6988	5.8472	7.6088	4.7093	5.7101	8.9042	5.8107	5.5201	6.9461	6.1789	6.8744	6.3607	5.8605	5.8535	9.2478	6.2966	3.7538	5.6401	7.5584	7.6693	6.266	5.3384	6.9199	7.1699	4.6017	5.4565	6.522	8.0469	9.8222	6.6443	5.3056	8.7262	7.6878	6.0693	6.4405	4.4356	5.9079	8.1659	7.4885	6.0644	12.583	6.2091	7.9906	6.4588	7.0826	6.3273	8.7854	5.9537	6.9381	5.9796	7.2298	4.7252	6.873	5.8181	4.9855	5.585	6.8097	7.7681	6.0332	6.4866	8.1749	6.4004	5.8758	5.8975	7.4736	6.2865	6.2856	7.8586	6.5845	6.7479	4.8718	7.2637	6.8918	6.7637	6.5977	8.1466	7.317	6.8755	7.4931	7.3945	6.2311	6.8049	7.9378
PF3D7_1118200.mrna1_1	PF3D7_1118200.mrna1_1;176	176	6.8462	6.1977	6.105	6.6882	5.211	5.9162	7.8347	6.1491	5.1396	6.4717	6.2143	6.3082	6.2392	6.1202	5.6014	8.8968	7.0488	5.3754	5.8982	7.1546	7.0058	6.3686	5.5289	7.0658	5.7806	5.6809	4.9088	5.717	6.5018	8.5862	6.9577	4.844	10.3667	7.6565	5.1946	4.3212	5.5367	5.5426	8.0071	7.3263	5.8304	12.382	7.4637	7.6984	6.0955	4.0875	5.7605	8.1252	6.0847	5.5188	5.9381	7.2812	4.8826	5.8977	5.3129	5.2261	5.1965	6.4212	8.2758	5.7315	6.5024	7.1048	6.0237	5.2931	6.0312	7.1249	6.1318	6.1285	8.1362	5.5659	6.7891	4.1497	7.3506	6.9555	6.3712	5.8253	7.8752	7.241	7.2969	6.7452	6.0678	5.7703	6.6866	7.4216
PF3D7_1118200.mrna1_1	PF3D7_1118200.mrna1_1;177	177	12.1634	10.5063	7.4847	9.6026	7.5879	7.35	10.2803	8.5638	8.0219	12.104	9.2362	8.4051	9.6135	7.8534	7.4485	11.5906	8.7323	7.706	7.5792	8.2143	12.6348	8.5478	6.853	9.6054	9.6663	7.2117000000000004	7.9976	7.3266	7.9774	11.8924	9.9802	6.4011	13.0097	10.3697	7.3766	9.4461	7.8975	7.0321	9.5624	9.5947	6.8006	12.0384	10.9576	10.7037	12.0946	7.9964	8.393	9.5614	7.335	10.6335	8.2112	11.9067	7.0214	8.2848	8.2496	7.244	5.605	7.9461	9.7427	7.7305	7.9984	12.2454	9.6542	7.8403	10.1395	10.1213	8.5632	8.0393	7.9362	8.6761	8.2732	6.7541	9.1938	10.2955	8.694	8.1215	12.1886	8.5146	9.1105	10.992	10.1879	9.4907	8.9671	8.0075
PF3D7_1118200.mrna1_1	PF3D7_1118200.mrna1_1;178	178	9.6408	9.946	7.2746	9.3073	7.9657	7.6796	10.873	8.634	9.2683	8.8715	9.1653	8.7443	10.2847	8.8892	8.4613	11.7329	9.2471	8.157	10.2353	8.6423	11.6579	9.3836	8.5169	10.2902	9.6198	8.3151	7.8526	7.6178	9.0486	12.6842	10.4119	8.362	13.1396	10.5211	8.2163	9.5933	7.56	7.0888	9.9144	10.0824	8.1151	11.5618	11.4262	11.2749	9.3361	7.3285	7.4714	10.2113	7.8288	10.8673	8.8001	11.364	7.0233	8.7795	8.541	7.0978	4.7766	8.8502	9.9945	8.7522	8.5648	12.1356	9.8546	7.8952	10.2877	10.421	9.3217	8.0586	8.9488	8.3379	8.2333	5.9757	9.8056	10.3402	9.1722	8.7026	12.0147	9.1466	8.5567	10.892	10.3151	9.5946	9.36	8.5531
PF3D7_1118200.mrna1_1	PF3D7_1118200.mrna1_1;179	179	9.7476	10.7183	7.3868	10.3636	7.4751	7.7162	10.5688	9.5076	8.3265	9.436	10.3334	9.3816	10.3087	8.238	8.3551	11.4356	9.6441	8.2363	10.2883	9.7651	12.0958	9.7942	7.2344	10.7672	9.1504	8.2909	7.7739	7.1928	9.7642	13.4417	11.0186	7.7383	13.383	10.378	7.4421	9.451	9.344	8.4881	9.8791	10.7364	8.4645	11.1005	10.6138	10.9904	9.3818	7.7969	7.7394	10.2163	7.828	10.5215	10.6052	11.3404	7.4706	11.6537	8.8162	7.7659	4.7719	9.5969	9.8362	10.0749	7.677	12.192	10.309	8.9201	11.1276	10.4644	9.9252	8.8165	10.7754	8.3799	8.1908	7.2867	10.1977	10.2369	10.2214	7.9535	12.2506	9.6676	9.2558	11.5236	10.7989	10.3412	9.4441	8.7872
PF3D7_1118200.mrna1_1	PF3D7_1118200.mrna1_1;180	180	9.6161	10.7529	7.511	9.6439	8.2301	8.066	9.2415	7.5562	7.0509	10.3593	9.4656	8.5294	9.4761	8.0986	7.9307	11.1124	7.9575	8.6416	6.1711	8.2904	13.5114	9.8194	6.0092	11.6358	8.0951	8.1499	7.4276	6.6885	8.6616	12.7778	9.9898	5.5832	13.8291	9.122	7.9442	7.8048	7.8734	6.3649	7.4947	10.5585	7.3314	8.2667	7.8327	8.4031	8.941	7.5906	6.6792	7.4482	7.6909	9.227	8.0587	11.2515	7.8122	8.1996	9.5861	6.7686	4.6404	9.7245	7.3429	8.8062	7.5847	12.0489	9.3259	8.7079	11.4431	8.274	7.4702	8.4784	9.3202	10.1751	7.6082	6.7918	10.3335	8.7568	8.7908	7.7373	12.1628	8.4871	9.3453	11.9022	8.6389	8.1783	9.4638	8.4582
PF3D7_1118200.mrna1_1	PF3D7_1118200.mrna1_1;181	181	9.9836	10.3134	8.2133	9.622	7.1871	7.7276	9.8638	7.9789	7.5777	9.5207	9.1925	10.0506	10.1305	7.4524	6.7776	11.6097	8.2675	6.6212	8.2922	8.5342	12.7723	7.8324	5.9823	10.7651	9.5605	8.691	8.5494	7.4553	8.695	13.0108	8.4893	5.8714	13.3808	9.9992	9.0604	8.3438	7.3855	5.983	7.2492	10.5103	7.859	8.5773	6.6904	8.8681	9.1961	7.3004	7.1403	7.0253	8.289	9.5246	9.4951	11.2252	8.5306	8.889	7.6589	7.9871	5.77	8.7536	7.3302	10.8424	7.3017	11.2945	8.7338	7.1189	10.6315	8.8624	7.0219	8.5493	9.4786	9.7186	8.6725	6.6097	9.7318	8.3699	10.5067	7.5672	12.1739	8.6041	8.3472	11.0126	9.1153	7.5078	9.2948	9.1921
PF3D7_1118200.mrna1_1	PF3D7_1118200.mrna1_1;182	182	9.159	10.5729	7.3841	10.0064	6.3125	8.6895	10.085	7.7745	6.2269	8.7985	10.9962	9.6265	10.5631	6.841	8.553	10.9373	6.8427	8.0023	7.1106	7.9838	13.7388	7.6411	7.5288	10.7428	10.511	11.2486	7.2761	6.8686	8.0757	13.6871	7.9301	7.3372	13.0734	11.1792	9.7898	7.9814	6.6662	6.4249	7.4942	10.3971	8.485	9.1904	6.9456	8.1804	8.6548	7.119	7.3098	7.1083	8.6054	8.4956	8.1298	10.1201	7.3527	8.498	8.5155	6.3194	4.4679	8.2281	7.4273	9.0551	6.6675	11.913	8.4794	7.9679	9.9471	7.8605	7.0336	8.7891	9.4308	9.2231	7.9687	5.9959	9.4844	7.9869	9.6217	7.6601	12.1527	8.2395	8.3685	10.2973	8.0076	7.0661	8.4317	8.786
PF3D7_1118200.mrna1_1	PF3D7_1118200.mrna1_1;183	183	8.3437	9.4058	6.1791	8.4353	6.4936	8.5411	9.2716	8.1308	6.1033	8.1105	8.4892	8.886	8.2446	5.2954	7.5006	11.1097	8.1849	8.1952	5.7716	8.4122	12.6834	7.4351	7.5775	10.2312	9.2388	8.0305	6.9509	6.524	8.6419	11.8477	8.0093	8.4059	13.306	9.8388	8.6125	7.0531	6.3978	7.1801	7.1484	9.5142	11.2137	8.078	7.0931	7.7127	8.5375	7.1541	6.9192	6.4935	6.6806	8.7797	7.4484	10.4841	7.7596	7.5592	8.2426	6.9346	5.3719	7.5832	7.7131	9.9264	6.1504	10.2063	9.0933	7.1757	9.8326	7.3327	6.5258	8.5979	8.4931	9.4777	8.3128	6.3034	8.7649	8.397	10.3811	6.7136	10.2355	7.7505	8.0688	10.0502	6.8737	6.6516	9.3333	9.0411
PF3D7_1118200.mrna1_1	PF3D7_1118200.mrna1_1;184	184	8.3986	9.1509	5.9054	7.0048	6.7184	7.8337	9.3254	7.7416	7.1503	8.4982	7.839	10.7324	7.4262	7.3206	6.843	10.8337	7.8754	6.4512	6.8071	7.4312	12.2255	7.1409	7.8824	11.2411	9.8834	8.5261	6.5767	6.8354	7.7947	13.1646	7.8676	8.3812	13.394	9.6999	8.4093	7.2143	5.7869	6.5993	7.0179	9.2867	8.79	8.789	6.6836	8.1971	8.3811	6.9422	6.6564	7.5481	8.7194	8.3374	8.8105	9.2348	7.6622	7.4398	7.5228	8.3073	5.0947	7.4239	6.2821	10.0133	7.217	9.7848	7.2341	6.5601	9.4381	7.1036	5.796	9.1544	8.613	7.8899	7.6518	6.0667	9.0694	7.0768	9.5737	6.6289	10.714	8.1277	7.6553	9.9312	6.6171	7.3151	9.2182	8.994
PF3D7_1118200.mrna1_1	PF3D7_1118200.mrna1_1;185	185	9.5238	11.3326	6.5286	7.7073	6.5035	8.9204	11.3658	11.8571	7.9294	9.7411	7.9104	7.8928	7.9777	8.0988	8.4511	10.6224	11.7923	11.8434	5.557	10.0868	10.8759	9.8926	7.7597	10.5482	9.2461	5.8212	7.5563	6.1156	9.9923	11.2173	11.3697	7.8359	13.4598	10.2487	5.9695	7.6078	7.952	6.6292	7.6773	10.5226	9.1294	8.9068	8.7639	7.4615	9.1319	7.6735	6.7279	7.7992	5.6299	9.5006	8.0897	10.6833	7.2669	6.688	9.3189	6.0477	5.8545	12.1311	7.8546	9.0315	6.2604	9.8703	9.8791	8.6465	9.918	7.5426	6.9641	11.5772	8.8458	10.0269	6.8521	8.8647	13.2214	8.6733	9.3977	6.8094	10.2473	7.7767	8.808	10.258	8.0765	7.974	12.1502	9.3227
PF3D7_1118200.mrna1_1	PF3D7_1118200.mrna1_1;186	186	9.1641	9.1176	6.1558	6.9597	5.3635	8.7787	9.8927	9.2922	5.8422	9.3098	8.2894	7.5265	7.3086	5.2761	8.3477	10.3278	10.634	11.5932	5.394	8.8993	10.9156	9.4611	6.415	9.7917	9.298	5.7382	8.6935	5.7074	9.1697	11.1891	10.8093	6.7695	12.3515	10.4057	5.8455	8.2969	7.1821	6.5043	8.084	8.4936	9.4132	8.8913	7.499	7.0213	8.9422	7.4201	6.5373	7.2976	5.7661	9.1499	7.4692	10.3132	7.0616	8.2174	8.6511	5.5413	6.0215	11.3895	7.2546	9.4782	6.5581	9.7579	8.6835	7.8772	9.1302	9.0993	6.6495	10.7914	7.8942	8.4627	7.0664	7.7676	12.0833	8.6935	9.5349	6.8766	10.288	8.0517	8.7598	9.9337	9.7766	7.5362	11.3282	9.4699
PF3D7_1118200.mrna1_1	PF3D7_1118200.mrna1_1;187	187	9.9063	9.145	6.4832	7.3111	6.3563	8.2046	9.387	9.7281	6.6476	9.325	6.7678	7.5586	7.0692	6.9706	7.6724	7.6698	9.9726	11.3084	4.8777	8.9151	11.2666	9.0782	7.233	11.9596	10.3385	6.0936	9.7084	7.2474	8.8074	11.1137	11.5569	7.2418	14.0357	10.9348	5.9177	9.9717	7.5018	6.1572	9.52	7.7177	9.966	13.269	8.3816	8.1557	8.9837	7.1545	6.3503	9.7727	5.4276	9.1096	8.0034	10.9001	7.2933	7.2345	8.3241	6.0161	6.6311	11.8299	9.1813	8.8319	4.9846	10.3879	9.3612	8.4958	9.9829	8.7627	6.4227	9.9872	8.2937	8.2072	7.2647	8.6703	12.8047	9.2627	9.5508	6.2044	10.3542	8.2838	9.298	10.328	9.3427	7.6144	10.3143	8.8498
PF3D7_1118200.mrna1_1	PF3D7_1118200.mrna1_1;188	188	9.527	10.1647	6.327	7.5198	6.4185	8.256	9.8627	10.032	6.337	9.6112	11.21	7.5174	7.9183	7.0518	8.6769	9.463	10.3601	11.3499	5.2388	10.1744	10.2879	10.0576	7.8903	11.8196	10.8244	5.8245	9.5169	5.5945	9.8797	10.4713	11.4935	7.6589	13.8139	12.0032	5.8985	9.3231	8.4516	6.9721	7.7306	10.4388	8.1125	12.4619	7.9197	7.7802	9.5315	7.4895	6.7253	7.853	5.3649	9.1068	9.8601	10.3826	6.4261	7.2651	8.3118	6.0585	6.4029	11.849	9.8441	7.3152	5.8379	10.7539	12.0828	8.1251	10.7441	7.2186	6.2093	10.5601	8.9389	8.3576	7.2366	7.9537	12.6712	10.1656	7.611	6.0023	11.151	9.3124	9.069	10.937	8.2938	7.7255	11.3785	10.6528
PF3D7_1118200.mrna1_1	PF3D7_1118200.mrna1_1;189	189	10.4323	9.0871	6.7642	7.1725	7.2731	8.8057	9.3578	9.9179	7.5229	10.2737	6.5135	8.6283	7.573	7.2125	8.7085	7.9792	10.4135	11.7252	6.2919	9.6292	11.5543	10.0084	7.7129	11.9335	9.1239	6.489	11.4001	6.499	9.8369	11.5995	12.0125	7.6817	13.7118	9.8597	5.4084	11.0959	7.2717	6.7743	7.9515	9.55	10.5077	10.5544	8.669	8.2971	9.2308	7.5232	7.327	8.1808	5.7401	9.3468	9.7461	10.4147	7.1426	7.2302	7.5138	6.251	7.3591	12.5004	9.1378	8.5299	6.2547	9.9182	9.6962	8.7378	9.5829	6.7107	6.8278	10.5251	9.3356	8.2344	7.5914	8.8407	12.9962	9.6697	9.17	7.6592	9.9203	8.6393	9.659	10.2576	8.0103	8.1815	10.944	9.1199
PF3D7_1118200.mrna1_1	PF3D7_1118200.mrna1_1;190	190	9.9354	9.1583	6.3909	8.2223	6.6728	9.1263	8.8356	10.1901	6.7867	10.0134	6.5868	8.0417	8.2143	7.4072	9.0417	8.8329	10.4443	11.8801	5.9129	10.4881	10.8235	10.0392	7.9193	11.8543	8.8271	6.7594	10.8896	6.261	10.398	11.0121	11.6446	8.0578	13.7874	9.4055	5.4019	11.2143	7.6289	7.4208	8.3862	8.7325	8.3564	10.949	7.5859	8.0749	9.7271	7.6631	7.9357	8.02	4.8875	10.9955	10.0109	11.0917	6.8467	8.1636	7.4865	6.2981	7.2376	12.8461	8.8931	7.2457	5.6415	9.688	8.9566	8.4428	9.5881	7.5353	6.8565	10.7222	9.3979	8.0858	6.9318	8.3062	13.3667	9.5512	7.6727	6.5392	10.094	7.6142	9.6866	10.3392	8.3976	7.7206	11.2493	9.5733
PF3D7_1118200.mrna1_1	PF3D7_1118200.mrna1_1;191	191	10.1584	8.5196	6.9914	7.4849	7.5696	9.3193	9.1485	9.7949	6.441	10.3765	4.7517	8.6788	7.6719	7.7459	8.8722	8.1376	10.8648	11.7107	5.3341	10.5532	11.858	9.6219	10.5938	11.5572	8.0409	7.6924	11.8555	6.1491	10.385	11.451	11.4706	10.607	13.9111	8.6755	7.4813	12.0382	7.4388	7.1152	8.6333	8.0264	9.2146	11.3465	8.1111	8.5073	9.1734000000000009	7.2409	7.3598	8.0975	4.9968	8.5056	9.1868	11.2127	7.1651	7.5645	9.8186	6.3923	7.4951	12.8684	9.5954	8.1573	6.6433	9.7049	9.5022	7.3261	10.1602	8.9316	7.3457	10.7437	10.5238	9.4739	7.6505	9.0916	13.3377	9.883	8.082	7.2762	10.3783	8.2063	8.7719	10.7676	8.5547	8.9906	11.4688	9.3167
PF3D7_1118200.mrna1_1	PF3D7_1118200.mrna1_1;192	192	9.8031	6.8431	6.6238	7.2475	7.3153	9.6663	7.0659	7.9702	5.9362	9.7737	5.1198	9.1454	7.292	7.1254	8.7288	7.6892	8.8552	10.8084	6.0721	9.6725	11.3207	8.9975	6.6879	11.8452	8.2144	7.9122	11.2776	5.6605	10.0814	11.677	11.0603	6.0047	14.2745	7.9702	6.94	9.8572	6.867	7.0544	8.3068	7.6097	4.3547	11.6936	7.8572	7.6349	8.6826	7.5844	6.5129	7.9937	5.4077	7.5725	9.9875	9.4436	6.2653	7.5326	7.6975	7.1955	7.1556	12.2758	8.3798	6.8152	5.7219	9.3079	7.1872	7.2708	8.4709	5.7051	6.316	9.9892	7.6743	8.6668	6.9236	8.809	12.9473	9.1833	6.9035	6.0453	9.4579	7.4021	8.5261	10.328	7.7846	7.0939	10.6081	8.1567
PF3D7_1118200.mrna1_1	PF3D7_1118200.mrna1_1;193	193	10.2007	8.8667	7.7694	7.99	7.7546	11.0132	7.7035	8.8195	7.3407	9.9238	6.4717	7.6714	7.5688	8.4482	10.53	9.382	9.4538	11.9141	5.7153	10.0259	11.2388	9.9226	7.4778	12.041	8.5462	9.8767	11.4838	5.4731	9.4462	11.2263	11.2914	7.4928	13.8488	9.4558	9.4064	11.8848	7.5772	7.5045	9.1624	9.2218	5.9709	11.619	7.2981	8.2667	9.3151	7.6126	7.4931	9.2935	4.3533	8.3124	10.5206	11.1386	6.8254	8.0251	8.0808	6.9115	6.8506	12.7715	8.8218	6.451	5.5795	9.7379	7.6486	7.4026	9.6404	6.4381	6.7831	10.2649	8.8167	8.7463	7.5975	8.5844	13.1498	9.4282	6.4321	6.3728	10.1524	8.3693	8.2833	10.3599	7.4429	7.9565	10.8962	8.5715
PF3D7_1118200.mrna1_1	PF3D7_1118200.mrna1_1;194	194	9.766	8.8591	9.6067	7.3718	5.6381	10.627	8.8086	8.4577	5.6876	10.0964	5.7613	8.6212	7.3611	5.4104	10.3467	8.6967	8.3608	11.1007	5.3802	9.1306	11.4837	9.3334	7.2843	11.1021	8.2323	10.1047	11.5972	5.1902	8.6632	11.2818	11.3957	7.4496	13.5444	9.1726	9.6943	11.1403	7.8227	6.9803	9.127	9.4566	5.8746	11.9677	7.515	7.3311	8.5673	7.6112	7.7741	8.6451	6.1593	8.6218	9.04	10.7948	6.5657	7.5264	8.0832	4.706	6.6518	12.4712	8.5693	6.8943	5.295	9.8644	7.0771	7.3841	9.1953	5.6938	6.9705	10.4758	8.249	8.7113	7.3878	8.4581	12.8081	9.3914	7.0414	6.8382	9.9095	8.0444	8.6604	10.2978	7.2771	7.7541	10.9345	8.2643
PF3D7_1118200.mrna1_1	PF3D7_1118200.mrna1_1;195	195	9.5039	8.6129	7.2939	8.3474	5.8617	11.1984	6.7931	8.1465	7.1086	9.5941	7.6208	8.886	8.1173	7.3599	10.937	7.9895	8.2986	9.729	6.2432	8.004	10.1319	8.9873	7.0997	8.8709	9.1044	7.2583	11.9651	5.3466	7.7755	10.1219	10.0638	7.344	11.3617	9.8596	6.3932	12.0584	7.2193	8.1781	9.6353	8.1571	9.1021	12.5154	7.1472	7.939	8.3848	7.6289	8.8056	9.4934	6.0815	8.9594	9.2387	9.8377	6.7748	9.4114	9.1533	6.8277	5.4393	11.2856	9.4594	6.8489	5.8321	8.4116	8.2279	8.0638	9.6797	7.359	7.069	10.2407	7.5866	8.4078	7.1609	7.8679	11.3944	9.8563	7.7916	7.2744	9.0986	8.1764	9.1263	10.5301	6.9047	7.5492	10.878	7.7875
PF3D7_1118200.mrna1_1	PF3D7_1118200.mrna1_1;196	196	9.2337	7.3687	6.6263	8.3642	6.1071	11.8708	7.4034	7.2414	6.4676	9.622	7.9172	9.2267	7.8847	7.2189	11.0903	9.1156	8.3531	8.5022	5.8946	7.7729	9.8987	7.3866	7.8119	8.6699	10.1519	6.62	11.7949	5.6413	7.661	9.7841	9.4544	7.8088	11.1237	9.8342	5.3827	11.4266	7.1535	8.2173	10.1234	7.7883	6.3505	12.8386	7.2271	7.1486	7.9507	7.9187	8.5521	9.7338	5.8006	9.5748	8.6135	9.7528	6.9418	8.9754	8.5938	7.5347	6.1932	8.5294	9.6085	5.6058	5.8189	7.7427	7.7049	7.7594	9.764	6.4548	6.7942	10.1701	7.7984	9.3115	7.7761	7.1597	9.6599	9.7581	6.6838	6.4601	8.5082	8.1576	8.7046	10.0879	6.9595	7.6274	10.4443	6.9197
PF3D7_1118200.mrna1_1	PF3D7_1118200.mrna1_1;197	197	8.4714	6.726	7.7643	8.396	7.6837	8.1222	6.3731	6.2445	7.8898	9.3167	5.347	7.8476	6.7774	8.8595	8.6108	7.8238	6.6234	10.0103	5.9317	6.7552	9.639	7.6354	7.5573	7.8103	9.2892	5.9635	12.7462	5.5957	7.1503	8.8645	8.3542	6.1607	10.9237	10.554	5.5033	12.635	6.9003	7.9375	8.6779	8.0319	6.2073	6.0781	6.649	7.0383	7.3815	7.4286	8.5862	7.4472	6.2163	8.9384	9.0638	10.471	8.3733	5.7181	8.112	6.1785	5.3323	8.1579	5.8058	7.6219	6.4543	6.9622	7.8183	7.4856	8.1723	9.2461	6.1299	10.5857	8.0099	9.5419	6.6608	7.6347	9.6042	8.6696	7.7739	7.0175	8.4079	8.4593	8.7469	10.0568	9.471	7.6666	10.9567	8.2276
PF3D7_1118200.mrna1_1	PF3D7_1118200.mrna1_1;198	198	8.9441	8.262	7.0824	7.7046	6.0413	8.6585	6.1202	6.4692	6.31	9.01	5.7355	7.2918	7.4981	6.9392	8.3402	6.9359	6.9645	6.5741	6.5642	6.2284	8.5377	7.2319	5.6901	6.9871	9.3435	6.2581	13.0454	6.3957	7.3031	8.2796	7.8633	6.4138	9.614	10.5858	5.797	12.8035	7.5665	7.98	7.6658	8.5722	9.1086	4.5945	6.5444	8.0699	7.506	7.1596	8.2374	6.8249	5.4012	8.2484	6.1902	8.0908	8.883	6.0851	7.6813	5.6061	4.9486	8.174	6.4371	6.0538	5.6781	6.6668	8.5023	8.0484000000000009	8.0551	8.7348	5.9013	10.9347	6.6665	9.392	6.1975	7.693	10.1909	9.0473	6.7074	6.7758	8.5148	8.2549	8.5357	8.8022	8.7438	6.4373	11.3263	7.3136
PF3D7_1118200.mrna1_1	PF3D7_1118200.mrna1_1;199	199	7.331	6.8296	6.9478	6.9286	4.4316	8.1497	5.7409	5.8721	6.4175	7.9793	5.4469	6.6286	6.2197	5.8904	7.8827	5.7832	6.0246	5.7803	6.4611	5.3384	7.3841	5.2307	4.6525	7.1124	7.7274	6.3252	11.2017	6.3745	7.1496	7.2744	7.1642	4.9653	7.3233	8.3666	5.9625	11.6426	6.3045	7.2404	7.3304	7.7039	9.1452	4.8792	6.4185	7.3863	6.4619	7.9965	7.9214	7.1542	5.5771	8.6036	5.8977	7.1263	8.7677	6.3082	7.8034	5.5125	5.2346	7.2386	5.7293	7.6484	6.1089	6.2369	7.6478	7.5681	6.5683	7.0925	4.6859	10.6084	5.7782	9.2465	6.5019	6.7727	9.6673	8.8596	6.6424	7.0268	8.1161	7.8856	8.3045	8.225	7.1225	6.4373	11.108	6.9344
PF3D7_1118200.mrna1_1	PF3D7_1118200.mrna1_1;200	200	7.3947	8.0377	6.2304	6.6428	4.9026	7.8837	4.9782	5.2441	5.9789	7.4552	5.4131	8.733	6.3171	4.106	8.0331	5.3284	7.1915	5.1847	5.8929	6.2625	7.6187	6.0866	5.983	6.3098	5.9143	6.2795	9.4139	5.9646	6.7275	7.756	7.2402	4.6147	6.1987	7.4	5.6168	7.8413	6.4759	6.7382	7.0677	7.3465	10.2928	5.6574	6.7919	6.8509	5.3187	6.9525	7.7857	6.1123	5.9695	8.0089	5.6568	6.6288	7.5423	6.1315	7.9655	5.4851	4.3709	7.117	5.7471	3.3716	5.7853	6.8183	8.0858	7.8723	6.4645	8.1279	4.319	10.7648	5.8435	9.0355	5.3674	6.9844	9.6344	8.1739	6.0672	7.0927	7.908	7.4051	8.7023	7.6107	8.3289	6.2126	11.141	6.585
PF3D7_1118200.mrna1_1	PF3D7_1118200.mrna1_1;201	201	6.51	5.8567	6.1447	5.7538	4.1416	7.784	5.233	5.632	5.3288	7.176	5.1189	7.0023	6.6737	4.4712	7.8904	5.432	5.8674	6.1873	5.0126	5.7404	7.0547	4.5723	5.266	5.7819	5.8372	5.5656	9.0089	4.8535	5.7336	6.5447	7.2166	4.2578	5.7602	5.6473	3.8924	6.8013	6.5697	6.3799	7.5541	5.5717	9.6573	3.7623	5.9921	7.684	5.3951	6.1373	7.9828	6.7388	5.3366	8.833	5.3561	6.285	8.66	5.7957	7.8971	5.2384	4.3985	6.3411	6.5043	5.7923	6.5987	6.6122	8.0642	6.2756	7.4352	10.1305	5.0695	9.7084	6.9202	8.0338	6.0199	5.9222	8.2383	8.5586	6.3904	7.6312	8.0477	6.8786	6.8769	7.0463	10.4375	4.7533	10.2119	6.293
PF3D7_1118200.mrna1_1	PF3D7_1118200.mrna1_1;202	202	6.5135	6.0426	4.9759	8.3729	3.5632	6.6693	5.1156	5.6707	5.1276	7.2883	5.2052	6.9351	9.1662	4.1497	6.8512	5.5844	4.9575	3.9745	5.3951	5.3677	6.234	5.0063	5.4594	5.4594	4.025	5.546	9.2159	4.8027	5.4902	6.7238	6.5702	4.5832	5.7737	5.4617000000000004	5.5607	7.2566	6.0804	6.6989	5.6465	4.3484	8.5002	4.9463	7.1034	8.3516	5.2713	5.4393	6.749	6.3023	4.7824	7.0025	5.6476	5.5807	7.7203	4.3154	5.8319	5.4954	4.6444	5.7629	5.8924	6.0633	6.3268	6.9036	6.2754	4.8068	5.5103	9.3466	4.6479	6.2716	5.8076	6.7627	4.5267	5.7814	6.1272	7.1587	6.0727	7.13	7.2784	5.7554	6.6401	6.7486	8.87	4.4263	6.4543	5.8212
PF3D7_1118200.mrna1_1	PF3D7_1118200.mrna1_1;203	203	5.7916	4.9973	4.9584	9.8699	5.0312	6.6703	4.9064	5.005	4.6685	6.6066	5.8035	4.5304	10.6931	4.5945	6.7602	5.1599	6.0259	3.5692	4.8699	4.0479	5.5807	4.7527	4.6536	4.8022	4.251	3.7592	8.4808	4.8997	6.3427	5.116	5.8975	4.4012	3.7897	5.2968	3.4803	5.8681	5.0374	5.1867	6.7824	4.8151	5.0361	4.2847	3.9551	3.26	3.5261	6.101	5.5635	5.7645	4.5008	7.6422	5.1473	5.5723	8.2971	6.1187	5.714	5.5786	5.0798	7.8125	5.6465	6.2587	6.2411	6.1747	5.9224	4.8094	5.9885	9.4329	3.9345	5.2559	7.0028	6.644	6.4182	4.5416	8.4089	5.0505	6.0323	6.6397	7.03	5.1787	5.5945	5.2716	9.6784	3.2079	5.0237	7.0989
PF3D7_1118200.mrna1_1	PF3D7_1118200.mrna1_1;204	204	6.7439	5.745	6.7259	9.9158	5.463	6.1385	4.969	5.1338	3.359	7.5913	6.0783	5.2211	10.2355	5.3248	5.9923	5.0639	5.6267	5.1878	5.0832	6.0687	6.3316	4.9146	5.5625	5.1647	5.1173	5.4246	7.9662	5.4094	6.9024	6.5603	6.8807	4.7043	5.3409	5.0976	5.915	6.098	5.3632	6.1647	6.2217	5.0085	5.7727	4.3219	5.1218	5.0913	5.6349	6.3241	6.0188	4.7735	3.4249	6.5758	6.3062	5.7952	7.292	5.3049	6.0354	5.7068	4.6041	11.037	6.4759	5.0909	6.2279	6.4629	6.4239	5.3237	6.3138	7.2266	4.3132	5.0764	5.6826	6.9586	6.0516	4.7845	11.5082	5.8812	4.9986	6.0564	8.435	5.7131	4.6582	7.1213	7.2716	3.8012	4.6135	7.4816
PF3D7_1118200.mrna1_1	PF3D7_1118200.mrna1_1;205	205	6.0919	5.4832	7.2612	9.8828	4.9388	6.073	4.439	5.7853	3.3205	6.1753	5.7653	6.6467	9.9637	4.4751	6.0631	4.7835	5.6017	3.5472	5.6023	6.3988	6.6017	5.3653	4.1043	6.4029	4.7452	5.2664	8.5211	5.3158	6.5433	6.8684	6.3236	4.2055	6.1344	5.9081	4.8625	6.0188	5.2728	5.6798	6.2132	4.9805	4.9523	4.9869	5.0849	4.5509	3.6171	6.266	6.5854	5.1607	3.251	6.3207	4.7829	5.0352	7.3031	5.558	4.3625	6.223	3.6508	5.0972	6.3489	5.4552	7.7279	7.7612	6.211	5.0193	5.6985	6.9554	3.5886	5.9381	6.4647	5.8904	6.8868	4.9575	7.2118	5.694	6.0566	7.1386	8.2379	5.7035	5.8856	6.4927	6.9999	1.9598	5.3313	6.1146
PF3D7_1118200.mrna1_1	PF3D7_1118200.mrna1_1;206	206	7.55	6.7534	7.7546	9.8856	6.5999	6.9346	6.0208	4.0925	4.6536	7.6335	6.3913	6.0005	10.0599	6.5593	6.9324	6.7264	5.2664	4.5619	10.4974	6.6505	7.914	7.3041	6.3125	7.0973	5.6328	6.1665	6.7852	9.6425	7.0575	7.8292	8.2512	6.2059	7.7156	7.6658	6.191	6.1295	6.0297	6.4179	6.3279	6.2342	6.31	4.1375	5.4627	5.8545	6.2767	7.0028	7.1062	5.1791	6.0177	5.0299	6.0029	6.7024	7.3267	6.2632	4.6559	6.4902	5.7661	6.0533	6.3131	5.5564	5.2506	7.5122	8.0905	5.9889	5.4012	5.5481	5.0058	6.0695	5.7208	6.3932	7.6922	6.606	8.1694	7.8363	6.9349	6.876	6.8684	7.7786	6.819	6.3122	5.8674	7.0231	6.9752	7.7781
PF3D7_1118200.mrna1_1	PF3D7_1118200.mrna1_1;207	207	5.627	4.4296	8.5962	11.3556	4.5558	6.8539	4.431	4.7247	4.6594	5.9889	4.6229	5.3971	11.3634	4.8104	6.2688	4.6826	5.8975	5.1922	6.4481	5.1489	5.7589	3.7602	5.013	6.5229	6.27	4.8664	3.3205	6.1657	5.3252	6.2555	6.3221	1.6826	6.15	6.8738	5.0295	4.6982	5.7719	4.4296	5.5859	1.1827	4.9869	3.7824	4.9914	3.8738	3.3909	5.3352	5.0768	5.68	4.1715	6.6757	5.0845	5.101	6.7554	5.7944	5.0828	6.1027	3.4957	5.5865	7.1716	4.62	4.4155	7.3547	11.7252	5.1953	3.3434	5.439	4.8861	6.1991	7.6442	5.2296	6.1536	4.5173	7.1044	7.4312	5.5543	5.5717	8.0002	10.5856	5.8982	4.5484	4.9035	4.0347	6.4684	6.6172
PF3D7_1118200.mrna1_1	PF3D7_1118200.mrna1_1;208	208	9.9688	5.009	8.8138	11.0227	2.5993	4.8817	5.6067	5.9038	4.4356	10.12	4.2441	4.5856	11.2708	2.5874	5.8495	4.3597	5.8271	5.2475	4.6288	3.4209	6.5593	5.6159	4.9946	6.8655	6.3969	4.1699	0.0286	4.8674	5.9637	6.5143	6.0819	3.9222	6.6572	7.4298	4.2675	3.7581	6.4886	5.029	5.3384	4.3406	2.1731	3.541	4.3681	4.6462	9.2678	4.8232	5.7377	4.7887	2.6599	5.84	5.4111	4.6662	6.7385	5.2184	7.0087	6.4341	5.5441	5.1843	6.924	2.3868	4.7939	7.1506	11.3562	5.6035	5.005	5.6938	3.1359	5.3216	7.7787	7.5916	5.2972	4.975	6.3581	7.632	5.0352	4.9625	8.376	10.3926	6.4461	5.5122	5.6378	3.4046	6.12	7.1644
PF3D7_1118200.mrna1_1	PF3D7_1118200.mrna1_1;209	209	6.0885	4.8664	9.0419	11.4784	4.2273	6.6685	4.9193	5.5179	5.1014	6.5035	5.7541	5.0237	11.4609	1.275	5.6893	4.9364	5.4152	4.2675	4.466	5.8795	6.1467	0.433	5.6076	7.0726	6.2327	4.6876	5.2334	4.9293	5.3526	6.8825	7.1501	4.4712	7.1733	7.3114	4.278	4.0993	6.2203	5.3194	5.7257	4.5662	2.4303	5.7142	5.1408	4.541	5.7477	5.5251	5.2913	4.9639	3.6088	5.5659	7.6467	6.033	7.065	9.0215	5.4101	6.0915	5.0836	6.5501	6.7923	4.9472	4.6887	6.8119	7.5361	4.916	4.9759	5.2373	5.3688	4.9681	8.4659	8.9631	4.9265	5.4696	6.0706	7.9153	6.2763	4.4919	8.0943	6.5632	6.2852	5.8392	4.4296	4.4983	6.4476	8.2983
PF3D7_1118200.mrna1_1	PF3D7_1118200.mrna1_1;210	210	6.7017	5.3519	9.2811	11.639	4.4323	6.4749	5.588	5.0682	4.7729	7.1312	4.691	8.2451	11.2711	1.8319	6.8831	4.8202	6.062	5.6378	4.306	6.073	6.825	5.44	5.7071	6.7757	7.6987	6.5596	5.0219	4.7991	5.6162	6.685	7.5901	5.8306	6.3792	7.6839	5.6241	3.8237	5.6197	6.6228	7.0639	3.4449	7.6373	4.9054	6.0881	7.7576	5.7442	5.3487	5.2426	6.6467	6.0121	5.4067	5.2972	5.8309	7.3908	5.7015	5.9937	4.4363	5.0544	6.4028	7.8474	5.3896	5.8377	7.1607	8.587	5.8309	10.0771	5.1827	5.0955	5.3663	8.6256	6.1054	4.7268	5.057	7.9857	7.7171	5.7369	6.1344	7.7895	7.7589	5.4767	10.1335	6.1765	5.4449	6.0561	8.6398
PF3D7_1118200.mrna1_1	PF3D7_1118200.mrna1_1;211	211	5.7692	4.7729	8.6112	10.4917	4.5729	6.2065	5.7358	4.8253	3.1875	6.642	4.99	7.1313	10.2263	2.6229	5.2207	4.568	6.0394	3.8298	4.8268	4.8293	6.499	4.649	3.5273	6.729	6.9453	4.1383	4.2396	5.0747	5.3187	7.0696	7.4324	0.7908	6.9383	7.1283	4.8161	4.3277	5.7093	6.4436	4.3716	4.0188	4.735	5.2384	4.7104	6.6069	4.9982	3.9828	7.0788	5.3071	4.7666	5.079	5.2016	5.0777	6.8003	5.6035	5.8235	4.2141	5.0794	6.2087	6.8035	4.7538	5.5273	6.7517	6.7282	5.2357	4.4614	4.849	3.6358	5.5942	9.0747	6.0025	5.1289	5.3516	7.086	6.5212	5.3875	4.9621	7.5446	6.0843	5.98	4.9584	5.4486	4.6029	5.2055	9.0816
PF3D7_1118200.mrna1_1	PF3D7_1118200.mrna1_1;212	212	5.5689	5.8557	8.2612	9.777	3.0479	5.1477	4.3341	3.8319	2.5705	6.3323	4.3067	5.9898	9.3539	2.7093	4.3519	5.0687	5.797	3.5348	3.9864	4.1268	6.6143	3.9088	4.7268	4.9791	6.0997	3.0841	4.0968	4.14	4.8812	5.9725	6.0361	3.2079	4.2219	6.2655	4.2203	2.211	4.2203	5.5075	4.1843	2.6299	3.9203	2.2141	5.2994	4.5072	5.0009	3.5692	5.673	5.1363	4.6999	4.7093	5.6665	7.3404	5.14	3.7687	5.5744	3.2987	4.7517	6.4616	5.3999	4.4816	5.1775	5.9004	6.0904	4.6328	4.6124	5.0942	3.6346	5.2149	7.6443	5.7874	3.843	4.6415	6.7878	4.7866	5.5283	4.9411	6.8053	3.111	5.1227	4.4363	4.6837	2.26	5.0887	8.5068
PF3D7_1118200.mrna1_1	PF3D7_1118200.mrna1_1;213	213	5.8184	4.9021	5.3363	8.4783	3.0531	5.86	5.0281	3.7645	2.8856	6.2161	3.3147	3.1408	8.3419	2.5945	5.6935	5.3096	5.5166	0	4.3248	4.9662	6.1783	3.275	4.5552	4.8684	5.0241	4.4094	3.5886	4.5892	6.0365	5.7536	5.9798	2.8135	3.9579	5.4754	4.6328	2.4777	4.0036	4.6404	5.0887	4.6129	5.1847	4.4216	5.4502	3.0461	4.14	3.0704	5.6792	5.1699	4.1127	4.3547	5.3961	6.1568	3.5826	4.2396	5.5966	5.3523	4.9083	5.7463	5.6767	5.0045	3.8826	5.5301	4.3896	4.5497	3.9809	5.0505	4.9745	5.1743	4.7214	4.6571	4.257	4.3882	5.4915	6.1467	2.9672	5.0365	6.534	4.5904	5.7737	4.8822	4.7015	3.488	4.5033	4.7698
PF3D7_1118200.mrna1_1	PF3D7_1118200.mrna1_1;214	214	4.9293	3.9505	4.3341	6.9886	4.4323	3.757	5.3295	4.1803	3.7398	5.9759	5.033	4.594	6.7429	2.189	5.2566	5.0005	5.2983	3.7708	4.4396	4.6247	5.8848	4.7533	3.9579	5.7645	4.5002	3.8669	4.0081	4.272	5.1566	5.4168	6.0613	4.8615	5.4653	4.6893	5.3089	3.4594	4.2802	4.8797	4.8104	2.8298	4.5515	3.3406	4.1819	5.2532	4.1326	3.9736	4.2817	4.8714	4.1309	3.9653	4.6747	5.7503	3.1635	4.1052	5.2563	4.6764	4.903	4.6988	4.5141	4.5862	3.6323	4.4289	4.7131	4.7485	2.6508	2.6206	3.7192	5.2307	5.6346	4.5975	4.1473	4.6171	5.6444	5.3889	5.7837	4.6988	6.1254	5.1436	4.9607	5.1791	3.9059	2.2357	4.9964	2.9126
PF3D7_1118200.mrna1_1	PF3D7_1118200.mrna1_1;215	215	5.8809	5.5592	4.943	4.8415	3.1938	4.2227	5.0103	0.0704	3.6747	6.1703	7.7481	4.3505	4.4482	2.342	4.1489	5.1989	4.2787	4.1835	4.848	4.6651	4.6053	5.3802	4.5435	5.0286	5.017	4.0488	2.4568	4.3667	4.5192	5.4293	5.1985	3.9607	4.8914	4.6171	4.0099	1.6826	4.8963	4.5759	5.8562	5.31	4.7735	4.2157	4.4376	2.3785	4.9855	4.6444	3.4114	4.9732	5.4406	4.9336	4.6462	4.3875	0.6599	4.7934	4.6323	4.0959	3.5741	5.8605	5.5732	4.0815	5.1643	5.6798	5.2403	5.0635	3.2418	4.2102	5.0828	4.9565	5.5348	4.6582	4.6753	5.6047	5.1799	5.6479	4.8156	5.4057	6.239	3.4236	5.4542	2.406	4.225	2.2296	5.5214	4.6622
PF3D7_1118200.mrna1_1	PF3D7_1118200.mrna1_1;216	216	5.8873	5.0858	5.0374	4.8288	4.0356	3.3234	4.6559	3.9937	4.9495	4.2839	4.4809	3.6311	5.211	3.5898	3.9288	5.0755	5.5795	3.9662	2.86	3.4489	5.4296	4.0892	5.5832	4.5336	5.1247	3.5435	2.4141	4.5957	5.1855	4.5632	5.4033	3.3923	3.6519	3.9991	4.8792	1.5558	3.9523	2.8856	5.6221	3.8807	5.2079	4.4744	4.9444	4.7263	4.2668	3.717	4.7887	5.8043	5.6174	3.0018	5.5577	4.6536	4.3391	5.0828	4.3176	4.2645	5.7525	5.479	5.504	4.9416	4.9026	5.6764	4.0027	5.6571	4.9378	4.6317	4.8866	3.2705	5.0347	3.8186	2.8156	4.7328	5.3519	4.9727	5.0963	4.9369	5.581	5.8726	5.1663	4.435	4.1069	4.4303	4.2071	4.2071
PF3D7_1118200.mrna1_1	PF3D7_1118200.mrna1_1;217	217	5.9718	4.1898	5.1611	4.7087	3.3702	4.7554	4.4822	5.3409	3.0197	4.9519	4.5789	4.7126	4.4087	2.9449	4.5141	5.5948	4.384	3.568	4.3909	3.7981	4.8575	2.8758	4.9977	4.2713	4.61	2.7527	1.6323	3.116	5.1538	4.9026	5.3733	2.0566	4.2032	4.9891	4.7104	4.1691	4.067	4.5747	5.7377	4.7756	5.9035	3.6346	5.7589	4.4449	3.2172	3.1473	4.9805	5.1518	4.7485	3.1506	4.3561	4.7586	1.9336	5.3341	3.5656	3.7856	4.4012	5.157	5.8194	4.4012	5.0781	4.5957	3.6229	4.7803	4.9136	3.6611	4.4336	5.2642	4.5534	4.6786	4.5204	4.9625	4.5844	5.568	5.5768	5.8245	5.6966	4.1739	4.5173	4.8953	4.0383	4.2668	3.4803	0.6323
PF3D7_1118200.mrna1_1	PF3D7_1118200.mrna1_1;219	219	5.9823	5.3927	4.7175	4.437	2.9946	3.5886	5.2765	4.6317	3.0548	4.5179	3.1651	3.7334	4.8958	3.9495	4.9236	5.4039	5.2574	4.1538	4.3716	4.2032	4.9126	4.5789	4.8405	4.7581	4.4128	3.067	3.6837	4.3505	5.2817	4.3618	4.9941	3.0268	5.1591	3.3632	3.5981	4.2698	4.0712	4.8515	5.4673	5.2836	4.7903	4.0661	5.1579	4.3618	3.1779	1.5509	3.4515	5.7562	5.3194	3.101	5.1119	4.8953	0.0841	4.6859	4.0018	2.905	4.3154	6.1451	4.6076	3.9467	4.554	4.9923	5.1289	4.6798	3.8768	4.4976	3.9126	4.0108	4.1819	4.5021	4.2517	3.1227	5.2346	3.9203	4.915	3.6633	5.2288	5.2449	6.0097	3.591	2.272	3.5789	4.439	3.5558
PF3D7_1118200.mrna1_1	PF3D7_1118200.mrna1_1;220	220	5.8004	4.8924	5.1194	5.0457	1.9336	3.2615	6.0717	5.9727	2.5336	5.7908	5.9269	3.4673	3.7082	4.1993	2.0036	6.1377	6.2196	5.3799	3.8176	5.1297	4.6932	4.8384	3.6668	4.9882	5.5987	4.8207	6.1006	3.157	5.8022	5.7463	5.684	5.0193	6.5848	5.5714	5.1106	5.0387	3.6404	4.0909	5.2702	5.7795	6.1377	4.4383	5.6935	4.5484	5.5211	4.1707	5.3374	5.7148	5.6831	4.5625	5.299	5.706	4.4121	9.4061	5.2304	3.796	3.9355	5.8076	5.0501	5.1497	6.0566	6.1835	6.0648	5.596	4.4155	5.7653	4.5122	4.3154	6.0385	4.2869	4.1127	5.7159	5.7978	6.4463	4.9117	5.2254	6.5245	6.0058	6.6953	4.7522	4.5367	5.464	4.09	5.5354
PF3D7_1118200.mrna1_1	PF3D7_1118200.mrna1_1;221	221	5.6235	4.8405	6.0787	4.6433	5.1894	5.0224	6.4395	5.643	1.8197	5.9362	5.625	5.3194	5.3082	4.0747	5.1679	5.2141	4.9505	6.0317	4.5192	5.6459	6.0007	5.4124	5.1623	4.8074	5.3593	3.706	4.887	5.0303	5.2468	5.8718	6.0306	5.2242	5.3223	5.0099	5.1375	5.4489	4.6707	5.366	5.3377	5.3646	5.7669	4.6328	5.8342	4.2585	4.4087	3.7887	4.3226	6.7305	5.8006	4.1035	5.2884	5.4532	3.1194	9.9502	5.0347	5.1027	3.3291	6.2744	6.0255	5.3813	5.4205	5.8032	6.466	6.0283	5.9669	4.7257	5.3219	5.1461	5.5286	5.2961	4.853	5.7317	5.985	6.0747	5.8775	4.8634	6.3089	5.9413	6.6873	5.4828	5.516	3.856	5.6493	5.3684
PF3D7_1118200.mrna1_1	PF3D7_1118200.mrna1_1;222	222	5.3586	4.5078	4.8904	5.2754	3.5969	4.706	7.9424	6.6056	3.9269	6.2555	4.5558	5.2032	5.4097	0.8156	3.8329	6.4371	7.242	4.0152	1.251	5.9248	5.4323	4.6792	5.9805	3.5765	5.5948	3.3757	3.8934	4.4343	5.1859	4.7317	5.9612	5.157	4.3045	4.8595	5.6806	4.757	3.5336	4.2449	5.8278	5.4179	4.5993	5.3913	5.3621	4.3957	5.9878	5.6029	3.9964	6.087	5.3775	6.5743	5.0704	4.7934	7.5083	11.2553	5.1223	4.717	4.6831	5.3632	6.3792	5.2238	5.044	6.603	6.1835	5.7874	5.1485	5.6407	6.0032	4.541	6.1043	4.5705	3.9364	5.2036	4.8807	6.2108	4.5735	5.6693	7.3587	4.8212	6.8338	6.1079	4.7602	5.2532	5.1965	6.4705
PF3D7_1118200.mrna1_1	PF3D7_1118200.mrna1_1;223	223	6.2248	5.8475	5.4336	4.6088	4.6147	5.0648	6.561	6.151	2.1538	6.3018	4.9288	6.1876	5.9616	3.1747	4.5552	6.2551	6.437	5.2001	5.4216	5.8951	4.9686	5.4222	6.7536	5.195	5.4243	4.4568	4.915	4.6668	6.1599	5.7626	6.7075	6.3189	5.1156	5.5478	4.0738	4.0626	4.7279	4.2055	5.8829	5.7142	5.0845	4.7339	5.0665	5.4683	5.9871	5.6769	5.0665	5.9738	4.9639	5.1428	5.6378	5	8.0839	10.4983	5.121	4.565	4.4249	5.862	6.2494	6.0391	5.1779	5.709	5.9484	5.8133	5.0303	5.9198	4.9625	5.0387	7.6289	5.3103	5.2672	5.8502	5.6932	6.9619	5.6346	5.0768	7.4827	6.1791	6.6679	5.6602	5.465	5.0063	4.4718	5.9715
PF3D7_1118200.mrna1_1	PF3D7_1118200.mrna1_1;224	224	6.4451	5.0913	5.2887	4.3377	4.0312	4.757	6.1214	3.6971	4.0259	6.086	4.5466	5.7613	5.4259	2.9411	5.2891	6.0881	5.5062	4.9227	3.9882	4.3399	6.0442	5.2184	5.4979	4.7115	5.8344	4.7981	5.3262	4.4263	5.7921	6.0442	5.6901	3.1506	5.1152	5.3012	4.1119	5.7098	4.4336	4.4189	5.6513	4.925	6.0239	4.5975	5.1391	4.8654	3.7602	4.5329	4.1739	5.4944	5.3016	5.0193	5.6288	6.1946	6.1763	7.2078	4.7538	4.3632	5.5708	6.2795	5.9317	5.4306	4.5059	5.905	4.9819	5.8063	4.6814	6.1759	5.0747	2.8679	6.3136	4.839	5.0343	5.5005	4.5484	5.7353	5.8035	4.0453	6.1699	5.4565	6.3851	5.4172	5.4663	4.8963	5.709	6.3635
PF3D7_1118200.mrna1_1	PF3D7_1118200.mrna1_1;225	225	5.9523	4.7159	4.5777	5.3455	3.4803	4.2854	5.3868	5.1342	3.1969	6.5045	4.4835	5.3302	4.6188	1.6871	2.9782	4.7724	5.6755	4.8649	5.067	6.4109	5.2668	4.1985	5.5518	5.1305	5.6421	4.1424	4.2418	4.5211	6.0257	5.0913	5.4306	5.2479	5.3176	5.5024	4.5454	2.9946	4.3334	4.6854	5.5407	6.0108	4.8232	4.8202	5.5113	5.1326	5.1803	5.0904	4.7533	5.4947	5.3611	5.6384	5.1815	6.0067	5.785	7.3757	5.714	5.3614	5.0866	5.0909	5.5148	4.915	4.5053	5.6182	5.2649	5.7257	5.2269	4.9584	4.6633	5.2369	6.8095	4.9662	3.7279	5.7495	5.8856	4.5777	4.218	5.4199	5.796	5.4002	6.4499	5.3509	4.812	4.2854	5.202	6.5791
PF3D7_1118200.mrna1_1	PF3D7_1118200.mrna1_1;226	226	5.8442	4.7436	4.7975	4.2787	4.5173	4.9495	5.4502	4.466	4.8012	5.6047	5.0228	4.2048	5.6879	4.7965	5.3423	5.323	4.269	4.5789	5.3947	4.4621	4.1077	3.7126	4.0347	4.3434	4.0738	4.4777	5.0879	4.435	4.9919	5.0422	5.8659	4.8861	5.1285	5.07	4.1611	5.4899	3.5084	5.0985	6.0152	4.8415	5.211	4.0161	4.8714	5.5413	5.4535	3.2645	4.9579	4.5497	5.0841	5.1703	4.5928	5.0391	4.3985	6.8273	5.6848	3.7772	4.2713	5.7918	5.0166	4.8669	5.784	5.6453	5.6857	5.0828	4.0841	4.4777	3.8943	4.5261	4.3455	5.3827	4.5211	4.5148	5.3712	4.9986	5.8243	5.7669	6.2411	5.6413	5.1031	5.5963	4.9928	5.2623	4.9905	5.4097
PF3D7_1118200.mrna1_1	PF3D7_1118200.mrna1_1;227	227	5.9086	4.3519	4.5632	5.2746	4.0409	4.6124	5.6795	4.7071	3.4634	5.9621	3.7814	2.1922	5.1189	0.9561	3.9059	5.126	5.4854	4.696	4.2532	5.8736	5.3509	4.7581	5.4246	3.2265	4.8455	4.7939	3.4303	5.1847	5.8809	5.2887	5.4552	4.3757	5.373	5.4607	4.3111	3.8904	3.7038	5.0041	5.6363	5.4715	3.6323	2.9782	5.1035	4.8545	4.0652	2.6576	4.0807	5.5078	5.6682	5.5176	4.5951	5.4131	3.4529	7.6505	5.0976	4.2847	5.8738	5.8432	5.9286	5.7298	4.5059	5.9198	6.3752	6.0188	6.1073	4.796	5.2898	3.8875	6.1291	6.2445	4.1827	5.0009	4.8704	5.5091	5.8319	4.3688	6.1252	5.4077	6.4343	6.464	5.2219	5.1285	4.8222	6.2658
PF3D7_1118200.mrna1_1	PF3D7_1118200.mrna1_1;228	228	5.6554	5.5573	5.487	4.7986	3.1391	3.6565	4.8555	4.7436	3.6159	6.3441	5.2449	2.6622	4.0798	3.9791	5.2619	5.0157	4.8329	3.557	4.3413	5.0479	4.6792	4.4403	4.7856	5.1779	4.4712	3.5472	4.4209	4.2728	5.2005	5.1902	5.6124	3.6542	5.6946	4.8807	3.332	5.1707	4.6645	4.7355	5.5726	3.5632	3.9635	3.7698	4.2342	3.8084	4.0866	4.275	4.1301	5.1922	4.6781	2.7949	4.9621	5.0955	2.9203	6.3032	5.2746	4.915	5.9688	5.2426	5.8104	4.0233	5.1679	5.1811	5.1264	4.9307	3.3632	4.8309	5.2965	4.0179	4.7991	5.8076	3.1811	4.7334	4.3284	5.6979	4.6334	4.774	5.9803	4.4276	5.2638	4.1882	5.1871	1.1309	5.0985	5.0272
PF3D7_1118200.mrna1_1	PF3D7_1118200.mrna1_1;229	229	5.6014	5.0913	4.7436	3.6392	4.1309	4.3045	6.143	5.0383	2.8237	4.6427	2.1953	5.6834	3.0496	2.8319	3.6485	6.513	5.7942	3.3132	4.1375	4.2487	5.0281	4.2772	4.8797	4.8222	3.8904	3.116	3.0993	4.9416	5.4195	5.6121	4.7175	3.0687	5.2787	4.4621	4.2502	3.4168	3.2615	4.5668	4.9561	3.926	5.5484	4.2411	3.3147	3.4316	2.9855	4.2935	5.4376	4.4725	4.1643	4.8063	4.6218	4.6786	4.6035	5.0561	5.6625	2.281	6.2593	4.3313	5.3889	3.9514	4.1699	5.2449	5.2098	5.3009	4.497	4.8924	4.8625	4.7398	6.08	5.6094	4.1882	5.4128	4.9649	5.2836	5.1018	5.0909	6.4468	4.3674	7.4464	3.6439	3.843	1.4906	4.9045	4.682
PF3D7_1118200.mrna1_1	PF3D7_1118200.mrna1_1;230	230	5.8955	5.6215	4.5211	5.0303	4.2928	4.8866	4.5892	3.99	3.1683	5.4848	4.2787	9.1683	5.6482	2.9336	3.7181	5.8989	5.8667	3.3161	3.4944	5.9357	5.3136	5.1779	5.6294	6.0947	5.1827	5.2172	3.3462	4.2342	5.4922	4.5951	5.5447	3.488	6.0596	5.2141	4.6882	2.3477	2.6299	4.585	5.0509	3.841	4.6786	3.0635	4.1227	4.9995	3.7004	3.2943	3.991	5.2709	4.1489	5.479	4.8904	5.3023	5.0721	8.3089	4.8258	5.0072	4.5192	5.5762	5.0272	4.3384	5.2095	2.757	5.5195	5.1957	4.4699	5.2536	4.7247	4.985	4.9174	4.3778	5.1871	5.1863	5.4986	5.5738	5.6648	5.0461	5.704	4.9823	5.1081	5.225	4.2273	3.842	4.8354	3.9699
PF3D7_1118200.mrna1_1	PF3D7_1118200.mrna1_1;231	231	7.2797	6.3554	4.9959	6.6048	3.8953	5.9243	5.6845	5.2373	3.4195	7.7528	2.6299	6.6197	6.1659	4.4209	4.9279	5.1477	5.1506	5.561	4.3618	6.4581	5.4226	4.5832	5.7195	7.5616	5.3971	4.1859	4.6299	4.8022	7.0017	6.6964	5.2876	4.4867	6.3535	6.1194	4.479	3.942	4.5217	3.6064	5.4222	5.5729	5.6177	5.9593	5.3402	5.0179	6.8731	4.1627	4.3334	6.0885	5.4604	4.5999	5.4263	5.0687	6.9355	5.2924	4.7479	3.926	4.7808	5.9491	5.4499	4.4803	5.2566	5.8163	6.1579	4.6588	5.0505	5.0237	4.854	5.1807	5.99	5.0875	4.9369	4.4195	6.7957	6.779	6.3586	5.6918	6.8846	5.7721	6.0879	4.9722	5.1922	5.4029	5.6441	4.269
PF3D7_1118200.mrna1_1	PF3D7_1118200.mrna1_1;232	232	7.6436	5.8022	5.5207	5.797	3.541	5.3916	5.3957	4.0117	4.1851	7.9944	6.0407	5.0391	5.6358	3.1408	5.285	5.0687	5.318	5.2016	2.4141	7.305	5.9112	4.4249	5.3757	7.6864	4.5807	4.9787	4.855	5.2365	7.8999	7.5341	5.7835	4.8258	7.3547	5.8169	5.6358	4.5969	8.505	4.4581	5.6871	5.5481	5.6907	5.9964	4.9439	4.9155	7.0553	5.0103	4.1611	5.3096	4.9639	6.5184	6.2327	5.5919	6.8514	5.8758	5.2059	4.7027	4.2396	5.6188	4.7597	5.432	5.2713	6.4406	7.0338	5.269	5.8032	6.0768	4.6064	5.5348	5.4084	4.4343	4.3255	5.0144	6.7659	5.8417	6.0689	6.0851	6.8531	7.1814	6.563	5.1735	6.079	4.4336	6.5258	4.4114
PF3D7_1118200.mrna1_1	PF3D7_1118200.mrna1_1;233	233	7.1107	6.2909	4.645	6.1839	5.0076	5.2634	5.6862	5.2876	3.5373	6.9991	4.5957	5.9201	7.0094	2.4195	5.5018	5.318	6.1387	6.6878	4.3298	7.891	5.5954	4.4925	5.5376	7.8922	5.6741	4.9644	4.3183	5.0989	8.5994	5.8283	6.2294	4.4012	8.1044	5.6761	5.565	4.2994	5.2403	5.0005	5.2273	4.706	5.8417	6.3633	5.3302	6.1699	5.9432	5.4499	5.193	5.7186	5.4848	7.5014	6.6496	5.1747	5.1997	6.3584	5.5223	5.8555	5.1127	6.9487	9.0764	5.9809	5.6893	7.3633	10.543	6.4894	6.2713	6.4311	5.3628	5.5844	5.2319	5.7393	6.7606	5.7369	6.9741	8.9689	6.3619	6.027	7.6779	7.4468	7.2616	6.6193	7.273	5.6194	5.9006	5.5723
PF3D7_1118200.mrna1_1	PF3D7_1118200.mrna1_1;234	234	6.0813	5.1691	5.4111	5.8321	5.3999	5.9803	6.1593	4.8972	6.6866	5.4022	5.2913	9.2125	5.9925	4.7866	5.0045	6.0161	6.2118	10.5821	4.7137	7.577	6.6264	7.4121	5.5426	7.6748	6.4679	5.6611	5.5777	5.7578	8.6962	6.4396	7.9346	5.366	7.8224	7.2453	5.972	4.7159	4.89	5.1387	6.0753	5.5619	6.3459	6.922	5.8878	4.8689	6.3216	5.4229	5.6562	5.9458	5.0811	10.5494	6.2344	5.7192	5.8955	6	6.4684	5.6551	4.7382	5.5323	7.8925	6.5524	6.044	6.5638	7.7459	5.804	5.9903	4.9741	5.5463	9.9567	6.1771	5.1268	3.6993	5.1882	6.5962	7.4221	7.0052	6.1001	6.7703	7.1693	6.7282	7.5001	6.0224	6.1781	10.3477	5.9016
PF3D7_1118200.mrna1_1	PF3D7_1118200.mrna1_1;235	235	6.1741	5.4571	5.4259	5.7522	7.1283	6.0197	6.3923	7.5163	7.8147	6.8417	5.2954	7.6976	6.3107	6.0361	4.8723	6.1311	8.6941	10.9341	5.9227	8.6491	6.5827	7.3762	5.7093	13.8083	7.2209	5.5883	5.8181	6.3315	9.08	6.8627	8.0054	7.6336	13.8742	6.6616	5.8369	5.9523	3.9928	5.3136	6.3277	5.6639	5.2141	6.9435	7.2465	10.0789	5.8342	5.0054	6.5083	5.4496	4.6707	6.6499	6.6686	6.0159	5.3858	7.4039	5.1847	5.6565	3.8629	6.8487	8.1073	6.8098	5.5478	7.0103	7.4439	5.4854	6.9869	5.7779	5.7363	7.6336	8.2879	5.2983	4.1747	5.0989	7.477	7.6278	6.667	5.985	7.5104	7.3962	6.6355	7.0858	5.8179	5.8022	8.7682	8.2466
PF3D7_1118200.mrna1_1	PF3D7_1118200.mrna1_1;236	236	7.3677	6.1647	5.6323	7.6098	7.519	5.9305	9.7976	9.1234	8.5299	7.7017	6.7231	10.0145	6.9736	8.7517	5.3484	5.3487	9.4942	12.1564	5.4928	6.0953	6.9332	8.6633	5.4702	10.4454	8.1003	8.1176	6.4661	5.9502	5.8738	7.0598	9.0728	5.846	10.3604	8.2484	6.8437	6.7824	5.6453	5.383	5.4941	5.1432	5.7618	8.5134	5.8562	6.5076	7.3624	6.6576	5.1997	5.8721	5.9333	8.044	8.1877	6.3949	8.0864	7.1749	6.153	6.2188	5.2758	7.4498	8.2316	5.7068	6.5996	6.9974	7.7618	6.5682	8.5808	7.1439	6.1158	9.0067	10.2971	6.6279	6.2489	5.9695	8.0003	8.4313	6.15	7.2281	8.2376	6.7835	7.3066	8.6547	7.2894	5.9148	9.5059	10.1261
PF3D7_1118200.mrna1_1	PF3D7_1118200.mrna1_1;237	237	7.8811	5.8125	5.7957	7.0458	7.6457	8.5683	6.6107	6.9837	8.614	8.4322	6.1625	8.6633	6.3291	8.4148	8.5997	5.7325	6.6064	11.7892	6.3605	6.044	7.047	8.357	5.2008	8.0434	8.0001	6.4351	5.9568	4.9593	7.0355	7.2512	8.8218	3.8104	8.0434	8.4212	6.1681	6.1675	4.975	5.9575	5.9479	4.9416	6.4406	7.7614	6.1422	5.6868	7.4251	5.7737	6.1289	5.8572	4.8836	9.3794	7.739	6.351	7.6406	6.1922	5.8374	4.6392	5.811	6.7794	7.9112	5.7629	6.4998	7.8621	7.0804	5.9773	8.1207	6.2244	4.942	8.595	10.3423	5.9467	6.3517	5.8367000000000004	8.5902	7.9842	5.561	5.7653	8.2078	6.002	6.568	7.6337	6.6931	5.8319	8.9547	10.2837
PF3D7_1118200.mrna1_1	PF3D7_1118200.mrna1_1;238	238	6.6125	5.9598	5.5835	5.2839	5.9514	6.4046	5.1027	5.7355	5.1127	5.8834	5.4783	6.9787	5.5094	5.9267	6.6769	5.8027	6.2797	7.2899	4.9519	5.1043	6.1566	7.8349	3.9644	6.3025	7.1527	5.2141	5.9635	4.4269	6.1971	7.3335	8.0434	4.8027	6.3464	7.6325	5.8304	4.6023	4.9472	5.1558	5.5877	5.4155	4.5975	7.0257	6.007	5.4118	6.2731	6.0317	4.8851	5.3547	4.7623	5.6465	6.4062	6.2223	5.7897	7.2963	4.2327	5.3698	5.0993	5.8902	6.6548	5.3861	6.2378	6.8491	5.8227	6.0014	6.5656	5.9248	4.8125	7.5954	7.8129	3.3491	4.916	5.9812	6.6922	6.8514	5.0657	6.21	7.1397	6.0429	6.6666	7.0246	5.2544	5.4446	7.5762	7.6348
PF3D7_1118200.mrna1_1	PF3D7_1118200.mrna1_1;239	239	5.8435	5.8392	4.98	5.8907	6.1056	6.4141	5.1152	5.0674	4.6764	5.4243	5.7934	5.383	4.4012	4.7623	6.1542	4.0108	5.5509	6.6014	4.1194	5.6753	6.098	5.739	5.2578	4.8895	6.1685	5.7968	4.408	4.4848	5.7647	5.1851	6.4096	5.0303	5.4676	6.1524	4.588	4.5398	4.272	5.6171	5.6203	3.969	5.5527	5.6079	4.464	4.3799	5.0553	4.6011	4.9355	4.3132	4.2196	4.7159	4.7829	4.2257	5.8076	6.1667	4.6882	4.5323	3.9782	6.5182	6.814	4.9814	7.3419	4.8263	5.9352	4.8649	6.0641	4.9946	4.0054	7.2237	7.741	4.6571	5.5398	5.1755	6.2458	6.5922	5.1396	6.7109	6.6066	5.3604	5.5512	6.4378	4.5969	3.9745	7.7013	8.0185
PF3D7_1118200.mrna1_1	PF3D7_1118200.mrna1_1;240	240	6.1985	5.9224	6.0405	6.2046	5.9404	6.9705	5.2172	2.5336	5.3677	5.243	5.0317	6.4765	5.1755	5.7934	6.06	5.3377	4.047	8.7415	3.742	3.3448	5.7096	5.9688	4.327	4.1587	7.5452	4.3583	3.7093	4.9425	4.6999	5.8286	7.1303	2.3813	4.9764	8.0633	4.8022	4.2957	4.7527	6.049	4.84	4.3764	5.2095	5.8427	4.7339	5.6887	5.121	5.076	5.0592	4.1194	4.1538	5.0228	5.6803	5.3306	7.7047	7.1842	5.8831	4.9155	4.4931	5.7214	7.0401	4.3702	5.0522	7.5479	7.5435	5.6407	6.6687	4.7225	5.323	6.8537	6.4189	5.0453	3.8963	4.925	6.5673	6.0475	5.3565	5.1256	7.3687	7.5479	5.5546	6.6248	5.8485	4.9964	7.3672	7.5025
PF3D7_1118200.mrna1_1	PF3D7_1118200.mrna1_1;241	241	5.9064	5.4519	6.4004	5.6276	4.8664	5.6713	4.8012	4.7104	3.5957	4.9533	4.5053	6.4424	4.7903	4.7745	5.6174	4.7285	5.0896	5.9962	3.904	3.4647	6.242	4.4256	4.4249	2.7677	5.1326	4.5361	3.6358	4.6977	4.6387	6.3535	5.6882	3.4906	5.328	4.1603	3.854	2.2928	4.7903	4.8115	5.1135	3.7782	3.6029	5.9741	4.7175	5.4841	3.2001	4.09	5.6865	6.5269	5.1346	4.1938	5.6519	4.9704	6.7355	6.7054	5.1424	5.0027	4.257	6.7945	6.1283	4.9878	4.4012	6.0112	5.585	4.218	4.5577	4.4182	4.7371	6.2698	8.2595	4.8743	4.5957	6.094	6.0972	5.6851	4.4229	4.4482	6.2752	5.5622	5.7455	4.8963	2.3618	3.1635	7.1586	8.8871
PF3D7_1118200.mrna1_1	PF3D7_1118200.mrna1_1;242	242	5.3642	5.5759	5.9768	4.9122	4.9658	6.2935	4.813	4.9174	3.8914	5.0772	7.1062	6.8596	4.3248	4.6904	5.9602	4.8369	5.2079	7.9674	4.8415	4.7442	7.2097	4.8644	5.0687	3.99	4.565	4.3176	2.3334	4.5273	5.0505	6.932	5.5416	4.4476	4.3882	5.3132	4.4899	2.9298	5.3074	4.3491	6.0564	4.3723	4.8384	6.0587	3.1408	5.7592	3.2987	4.1293	3.943	5.5883	3.8836	5.6279	7.1503	4.2016	8.6069	7.0525	4.2242	5.1432	4.1627	6.7175	6.1344	5.6496	5.2052	6.9105	6.3432	4.5741	4.9359	4.4575	5.0618	8.0526	7.7895	5.0081	3.6159	5.433	7.1074	5.7211	5.0639	4.4263	7.624	5.2157	5.2994	6.0715	4.1375	5.5907	8.1729	8.1231
PF3D7_1118200.mrna1_1	PF3D7_1118200.mrna1_1;243	243	6.2604	5.0951	5.2246	5.383	4.5065	6.568	5.0509	5.1264	2.4828	6.0464	5.1538	9.7089	4.5527	5.2334	6.5773	4.3399	6.1123	5.2157	3.5198	4.5987	12.5504	5.4979	4.1554	3.2126	5.0678	4.757	3.8197	3.9495	4.0233	11.9331	6.079	0.4222	5.3516	5.9598	4.3964	4.2532	4.5323	4.6352	6.2941	3.0018	5.0321	6.3134	5.2479	5.3034	4.0764	4.6182	4.9203	4.3625	4.6241	5.2694	5.2098	5.0815	9.059	6.9809	5.2168	4.9914	3.6576	6.51	6.879	5.4954	4.9293	6.0792	5.2095	5.3125	5.43	2.9745	4.784	7.7013	7.3729	5.6559	5.8632	4.4135	6.9104	6.3794	4.9288	5.3607	6.8186	6.278	5.2806	6.6444	3.8197	4.3031	7.9116	7.922
PF3D7_1118200.mrna1_1	PF3D7_1118200.mrna1_1;244	244	6.3878	5	5.9162	4.9891	5.8135	5.8329	5.0215	6.2694	5.3916	6.3332	6.9945	5.7913	5.6693	5.8125	5.9891	4.9841	5.195	5.0303	2.8053	3.488	10.2989	5.6921	4.5735	5.0352	6.1967	5.1465	4.8846	5.2931	4.1993	9.7261	5.9437	2.5311	5.5211	5.8681	4.1803	5.0708	3.3646	5.9388	6.8482	2.991	5.5286	6.5744	6.157	7.393	6.0391	4.669	5.44	6.0906	4.6023	7.1305	6.573	5.4565	8.3083	6.9625	6.3815	4.1659	5.1481	6.2483	7.1213	5.2832	4.7098	9.2555	6.3835	4.7782	6.5638	5.5613	4.441	6.1771	7.7574	5.5027	5.7493	4.5934	7.3055	7.217	5.9706	5.6696	8.9237	6.9035	5.5589	6.8615	5.7455	5.6795	6.522	7.882
PF3D7_1118200.mrna1_1	PF3D7_1118200.mrna1_1;245	245	6.0785	5.3757	5.4545	5.0356	3.843	4.4906	5.3875	4.479	5.7973	6.0415	5.7522	5.8807	4.464	3.0054	5.1855	4.8369	4.9472	3.8895	4.2472	4.6264	4.9269	5.848	5.6238	5.2141	5.0286	3.4396	4.3999	4.3674	4.2787	6.756	8.0856	3.6124	5.3743	6.1463	5.2627	4.5699	5.1436	4.9006	5.943	4.8704	5.1169	8.3691	5.9146	5.5518	4.3916	5.7374	4.9369	5.2935	4.9274	6.0126	4.8773	5.2735	6.5487	6.9122	5.2563	2.5729	4.991	5.4259	6.2696	4.8866	5.3056	6.7845	6.5998	4.7735	4.6826	6.1641	3.8914	6.1326	5.1671	4.6288	2.9411	5.0618	5.3754	5.6384	5.6559	5.1119	7.1913	5.9581	6.0228	3.6633	6.8688	4.5892	6.954	5.5236
PF3D7_1118200.mrna1_1	PF3D7_1118200.mrna1_1;246	246	5.9699	4.915	4.995	4.9986	4.6375	5.4482	5.6035	3.9579	3.942	5.9862	5.7404	5.9948	5.3558	4.7939	5.0691	3.6358	5.0281	4.5777	3.1506	5.0509	5.9217	4.8689	5.328	5.0193	5.3031	3.6053	5.5144	4.7355	5.0076	6.89	8.4769	5.2418	5.2024	5.2192	5.4712	6.2363	4.3505	4.0054	6.4205	5.3799	5.3252	4.4363	5.8572	5.4941	5.1223	4.5198	4.5795	5.9887	4.4423	5.6453	4.6645	5.1363	4.1643	6.6687	4.4087	4.634	5.1627	6.1402	5.934	4.2972	5.5549	6.5641	5.4634	5.1457	5.437	4.4162	4.7939	6.8721	5.3698	3.6971	4.7549	5.1206	6.7206	5.812	6.4709	4.9126	6.8049	5.1953	5.4453	4.3291	5.6696	4.7495	6.7063	4.9519
PF3D7_1118200.mrna1_1	PF3D7_1118200.mrna1_1;247	247	6.1148	6.1593	4.6713	5.23	2.9486	4.7104	5.0794	4.7296	4.0678	5.3266	4.8094	3.9764	5.8344	4.5916	4.7027	4.4679	6.1322	3.025	4.6971	4.5981	4.1481	3.6124	5.8135	5.0045	5.7905	4.0909	5.6459	4.8733	5.0378	6.1422	7.9194	6.314	4.5874	5.6467	3.7866	3.9523	4.8669	4.4976	6.1884	5.2873	5.202	5.2836	5.0103	4.3103	1.6229	4.839	4.7766	5.7355	5.4356	6.4246	5.44	5.3618	4.3757	6.4448	4.2464	5.0058	5.1611	7.3203	6.2411	5.2307	5.7952	6.1006	4.8704	5.0032	12.368	5.2067	4.7703	6.3494	5.8527	4.849	4.8792	5.009	6.6578	5.4617000000000004	5.4835	5.2946	7.0874	5.5993	5.5223	13.0373	5.2407	4.2758	6.5429	5.6153
PF3D7_1118200.mrna1_1	PF3D7_1118200.mrna1_1;248	248	5.7871	4.8369	5.1819	4.6651	3.8768	4.225	5.3961	4.3505	3.0772	4.6415	2.8679	4.2965	4.8689	3.4867	5.1359	4.607	5.578	4.0592	5.1252	4.6831	6.1249	4.6982	6.819	4.8475	5.8921	5.1297	4.6971	4.5046	4.9649	4.7866	6.2743	5.5841	4.3978	5.3074	4.1659	0	3.3103	2.5084	5.5151	5.2498	4.7093	4.3971	5.4172	4.3031	4.0259	2.516	4.5084	5.3771	5.2487	4.7109	4.5503	4.905	3.3978	5.6817	4.7666	4.6182	5.0959	6.2409	5.4715	4.9011	5.4266	5.925	3.1473	4.986	6.1719	4.7241	4.9203	4.5059	2.3702	5.0712	3.6358	5.0815	6.7028	4.8258	4.701	4.8344	5.969	5.3255	4.7186	6.914	4.2296	3.9355	3.3978	3.841
PF3D7_1118200.mrna1_1	PF3D7_1118200.mrna1_1;249	249	5.5116	5.106	5.8331	4.4182	3.797	4.0985	5.9298	4.359	3.7474	4.9416	5.3034	4.1185	5.1583	3.2342	3.3646	5.44	5.4453	3.7897	2.8237	4.9523	6.3875	5.0422	5.3656	5.3909	5.5072	5.133	4.8948	5.7282	5.1457	7.9052	5.522	4.61	5.153	4.5254	5.1906	3.9809	4.292	5.1396	4.7054	3.4019	3.6041	4.9236	4.9873	4.5298	5.193	2.5874	5.1795	5.0989	5.5204	5.3338	4.6053	5.5404	3.8268	5.5531	4.2987	4.3031	4.5999	6.0072	5.4731	5.7666	5.3954	6.2778	7.1816	5.1064	4.9146	6.0112	4.0764	8.5395	5.0557	4.3462	4.9481	4.9982	5.2657	5.0117	5.5407	6.0902	6.0016	7.2864	6.19	5.6559	6.045	5.1538	8.9751	5.5625
PF3D7_1118200.mrna1_1	PF3D7_1118200.mrna1_1;250	250	6.2007	5.2563	4.7252	5.0317	6.9979	3.839	4.7618	4.1318	9.1567	5.6859	1.9373	5.6907	5.4172	7.7884	4.6971	5.2269	5.1579	4.6571	3.5497	4.7268	9.2446	4.9896	4.7153	5.5279	5.9453	4.4989	4.7495	4.3377	4.8997	10.6073	7.3415	3.2001	5.1607	6.1827	4.6764	5.0841	4.4568	5.2724	5.2498	4.0365	4.1069	3.0959	5.3316	5.1235	5.7527	4.8714	7.1385	6.4606	4.1202	5.6206	3.116	5.854	4.228	4.7377	5.3494	4.1135	4.9955	7.1389	6.5258	4.8253	5.7544	7.7092	6.4955	5.3723	5.8777	7.2	5.1691	4.6887	3.7761	4.7892	4.7252	4.9964	4.6814	6.2257	5.9467	4.9713	8.4407	6.2957	5.9141	5.4777	7.2564	4.0959	5.8689	5.9819
PF3D7_1118200.mrna1_1	PF3D7_1118200.mrna1_1;251	251	5.8627	4.8654	4.6106	4.844	4.6513	4.6921	4.4336	3.6076	4.073	5.7076	4.7164	6.0317	4.9873	3.9155	4.6588	5.2296	4.2048	3.9495	7.1082	5.6203	7.5554	5.1445	4.7798	7.5789	4.8972	0.546	4.1069	6.9638	4.7452	8.675	5.825	0.3896	7.5723	5.6554	3.9764	3.7071	4.2772	4.8895	4.3519	5.3012	4.2456	4.6352	5.6533	5.4793	5.6121	5.189	5.6311	4.8634	2.8379	4.8768	4.673	5.2529	3.1375	4.8758	4.0303	4.1127	4.5844	6.0721	5.3331	4.855	5.114	7.2735	5.6761	4.5217	5.3792	5.5996	3.6633	5.353	4.6427	4.4731	3.0054	4.5223	5.8755	5.2415	5.1546	6.151	7.8057	5.3999	5.4097	4.839	7.0149	3.2001	6.2342	4.9777
PF3D7_1118200.mrna1_1	PF3D7_1118200.mrna1_1;252	252	7.1267	4.9625	7.05	6.1536	4.251	5.4212	5.8999	6.1071	3.7181	7.9455	5.079	4.7645	5.5469	4.6921	3.7814	5.1453	6.3507	4.121	4.4561	8.4717	8.5302	3.9955	6.0704	8.4596	6.7679	3.5632	8.544	5.0009	8.5693	8.89	6.8104	5.0717	8.452	6.2137	2.5945	8.395	8.1107	4.8079	5.3063	4.3971	3.8032	3.4607	6.6054	6.3252	6.1239	6.0568	6.4279	5.0798	4.6241	6.0631	8.3265	4.8948	3.9364	7.6871	5.1453	6.859	4.5969	4.2102	5.6616	6.7	5.1703	7.2113	5.7782	4.2257	6.7841	7.5515	5.3628	5.3544	9.2448	4.9491	5.4376	4.5686	6.3273	6.2959	7.0216	5.3416	8.0304	4.9107	5.9343	6.6655	7.6474	5.3771	3.7908	8.0336
PF3D7_1118200.mrna1_1	PF3D7_1118200.mrna1_1;253	253	8.17	5.4138	8.9821	4.7671	4.9514	4.9505	5.9616	7.3611	4.033	9.3816	4.2396	5.2238	5.5886	3.8836	5.916	5.1445	7.3068	5.2392	3.7538	5.0631	10.8988	4.2418	5.1743	8.4959	5.4053	4.5484	9.3909	4.5497	5.605	10.458	7.4915	5.3096	8.4335	6.6826	4.5059	9.0695	4.7913	6.7072	6.2955	4.6713	5.2994	5.2437	6.4752	7.9787	7.5797	4.3889	8.6165	6.8319	4.7241	6.6387	6.0894	6.8504	5.701	6.3365	5.7716	4.8125	5.4899	5.4443	6.28	8.9978	5.3172	10.6466	6.5735	5.5317	8.6655	8.6376	5.2765	4.6713	5.6685	5.4459	5.6056	4.847	6.3291	6.264	9.2195	5.7482	10.2311	6.0303	6.4861	9.5277	8.7771	4.2365	5.9537	5.7287
PF3D7_1118200.mrna1_1	PF3D7_1118200.mrna1_1;254	254	7.97	6.4269	9.1992	6.4323	3.7856	6.3268	6.4704	7.2106	3.9782	10.279	5.5934	6.5198	7.0038	5.5996	5.8602	6.0461	7.7223	4.3896	5.3988	5.3796	11.5573	6.2574	6.3107	8.3912	7.043	4.033	9.354	4.942	6.1629	10.4264	7.5738	6.5899	8.0734	6.6986	4.382	9.55	4.7824	9.2925	6.8968	4.6182	5.8435	4.5429	6.9518	7.6252	7.112	6.0239	10.2751	7.6468	5.9662	5.811	7.2756	6.4806	6.1315	5.7015	6.8311	5.1268	5.3768	5.8535	5.4205	9.985	5.2238	8.684	6.2008	5.7634	9.2417	8.6962	3.6668	6.1601	5.0883	6.0061	5.3445	5.5116	6.7544	4.7361	10.1627	5.7819	9.2519	6.1871	6.1797	9.9418	8.8063	5.3172	5.9381	4.4269
PF3D7_1118200.mrna1_1	PF3D7_1118200.mrna1_1;255	255	7.9136	7.5391	8.9388	9.7507	5.7263	7.2163	6.4136	7.424	5.1342	10.0331	6.432	6.2489	9.7033	6.5923	7.2151	6.027	7.548	12.5383	5.7118	7.1438	12.1576	5.9968	7.9788	9.0599	6.1332	9.6292	9.4225	5.4689	6.6975	11.7168	7.7033	7.6334	8.8528	6.5106	9.1883	9.2078	5.7126	8.9788	7.9558	6.308	6.5354	5.5385	6.8895	8.5239	7.7649	9.6868	10.6531	7.2177	5.5087	7.2455	6.9044	6.6172	5.9366	6.2893	5.8445	11.324	5.9649	8.9159	6.5245	10.3381	6.2067	7.6283	6.5724	5.8605	9.2323	9.2881	4.8283	4.7361	5.0896	6.4525	10.3126	6.6931	10.3943	6.5067	10.3658	6.6687	8.2712	6.2711	6.0987	9.1851	8.7824	4.6288	6.8393	6.0858
PF3D7_1118200.mrna1_1	PF3D7_1118200.mrna1_1;256	256	8.3049	7.6129	9.4491	10.5793	5.8395	5.3194	6.9924	6.5688	5.7732	9.6028	5.7557	7.0189	10.4809	4.8032	6.1721	5.8374	7.0331	8.4355	6.3524	7.8264	12.6072	6.8489	9.7328	7.1724	5.8895	4.6076	8.2832	6.0139	7.9231	12.1687	7.7153	10.2305	9.3798	5.2698	5.5385	7.1279	5.8086	10.2218	6.9906	6.5503	6.0485	5.2694	6.1189	8.6271	7.5771	6.1083	11.3782	7.3806	5.235	7.3912	6.8455	6.8951	6.8936	6.2028	6.4759	6.7816	5.6554	6.1765	6.1882	9.9313	6.602	9.2273	6.8363	8.928	8.9552	8.7672	5.43	7.2949	5.9871	6.6985	6.3072	6.0902	6.6968	6.1225	9.7481	6.1681	8.7704	6.7109	8.6604	9.3709	8.6685	6.1445	7.7401	6.5035
PF3D7_1118200.mrna1_1	PF3D7_1118200.mrna1_1;257	257	8.1995	7.4646	8.9992	10.4464	4.7431	6.5444	5.9928	5.7407	5.5336	9.304	5.8684	9.2262	10.5416	3.1969	6.2225	5.861	6.7331	8.6233	8.1809	6.7657	12.4975	6.0968	9.2544	8.6599	6.3415	5.0674	8.0079	8.7137	6.9079	11.931	6.7835	10.2695	8.3826	6.7951	4.1375	7.8363	5.0657	9.8413	7.2636	6.9214	6.6625	5.9612	8.2436	11.1629	7.2921	6.4752	10.8874	8.2356	5.8545	6.9415	6.0682	5.0085	5.2634	6.4888	6.7737	6.1723	5.3899	6.0201	6.6789	8.9827	6.1191	7.9828	6.4024	12.1818	8.5662	8.1706	4.4718	7.075	5.9011	5.9891	6.2248	6.1683	5.9338	5.7211	9.9967	6.3313	7.9803	5.791	12.1056	9.4488	8.6063	5.2203	5.9291	5.8192
PF3D7_1118200.mrna1_1	PF3D7_1118200.mrna1_1;258	258	7.8837	5.9507	8.5869	10.5103	4.4561	5.1272	6.5756	7.4799	5.4256	8.3982	5.0179	7.0539	9.1623	4.7279	4.9695	4.8048	7.0677	6.9275	6.1715	6.952	10.6196	6.6072	8.8879	7.2011	5.7824	4.4995	7.6738	6.6216	6.5829	10.4088	6.9371	9.7975	7.0555	6.6546	5.7304	8.1145	5.9791	9.7275	6.7992	5.3334	8.5985	5.7735	6.062	9.1154	7.3729	5.1587	10.2826	6.7459	5.5373	6.7166	5.9001	6.1946	6.4849	6.6149	6.9583	5.7506	5.4148	5.0233	6.1278	9.271	6.8026	7.9081	6.4959	10.6723	8.5415	7.5151	5.9998	7.6493	6.9832	6.4406	4.5699	5.4016	5.6798	6.0991	9.4403	6.3085	7.6817	6.5247	10.4802	8.8187	6.8948	5.6473	7.6302	7.1939
PF3D7_1118200.mrna1_1	PF3D7_1118200.mrna1_1;259	259	6.8725	6.4625	7.3128	6.9454	6.2811	5.9023	6.1092	5.5981	4.8958	6.9904	5.2079	5.076	6.2415	7.4138	5.1763	5.6591	6.0155	4.488	5.803	6.5845	7.5976	5.6129	5.9186	6.0341	5.7366	5.9437	5.2713	5.1089	6.269	6.4603	6.7158	6.1469	6.7853	4.4777	4.8324	5.6775	4.2118	6.2655	6.8207	5.5097	4.0374	4.6076	5.3847	5.5132	5.3642	5.1428	7.0524	6.8334	5.8542	5.7463	5.5242000000000004	5.3291	5.2102	6.2913	5.7608	4.6299	5.0448	6.4333	5.7562	3.8904	5.822	5.6676	6.0323	4.9016	4.9896	5.2126	4.4383	5.4679	7.5536	5.191	5.2441	5.3813	6.233	5.235	6.3656	6.5458	6.4545	5.0875	6.1216	6.5711	5.6188	4.1268	5.7074	7.2835
PF3D7_1118200.mrna1_1	PF3D7_1118200.mrna1_1;260	260	6.5339	5.7889	7.9795	8.8581	5.8723	5.4246	6.7663	5.5195	6.7673	8.3997	5.9416	5.4819	8.5398	5.6091	5.8844	5.6413	6.3651	4.6159	4.7576	6.0751	5.9491	4.9768	7.2192	6.4853	4.7819	5.0224	6.5866	5.1243	6.7479	6.7553	5.9122	8.1408	6.5423	4.9791	5.3056	5.7879	5.2048	6.5511	6.2396	4.9406	5.691	5.5717	5.3063	6.4491	6.2804	5.0742	8.2928	5.9241	5.8001	5.5865	5.5895	5.4192	5.954	6.3658	5.4077	5.4738	4.887	5.5999	5.6982	6.4128	5.7087	6.3677	5.9177	5.756	4.8831	6.4254	6.3063	6.2271	7.203	5.8938	4.8278	5.0063	6.5424	5.7663	7.0582	5.9681	7.2902	5.9395	6.1071	5.594	5.7167	5.5978	5.9186	6.7063
PF3D7_1118200.mrna1_1	PF3D7_1118200.mrna1_1;261	261	6.5281	5.8405	6.1412	9.291	6.5853	5.6741	5.0058	4.8709	6.302	8.7479	5.6135	5.3384	8.3044	6.978	4.4363	5.0883	5.1526	4.6559	4.9709	6.4249	6.2937	4.9791	6.4497	6.0559	4.7203	5.3452	4.342	4.9704	6.6312	5.9112	5.9179	6.4259	5.9124	4.3611	3.6792	4.1611	5.0148	5.3778	6.1146	5.2917	4.9217	3.7856	4.1867	5.6421	5.6795	4.9667	7.5378	5.0215	4.3031	4.62	4.2133	4.5625	2.8278	5.9846	5.3363	3.8992	4.4502	5.4416	5.3161	6.0193	4.466	5.6602	5.3677	4.6076	7.2531	5.9846	4.8176	5.3074	7.0877	5.478	4.9016	5.1767	6.3252	5.6823	6.0339	6.537	6.5311	5.1811	5.6191	7.6795	4.554	2.5261	5.6719	6.2733
PF3D7_1118200.mrna1_1	PF3D7_1118200.mrna1_1;262	262	6.2329	5.904	5.2407	9.1228	6.8937	5.9607	6.1365	4.855	6.1835	6.56	5.2679	4.3604	7.9085	6.6754	5.4296	6.2515	4.9208	3.854	5.4097	7.3383	5.9329	5.3323	5.6064	4.6118	4.153	2.5185	3.6702	5.2909	6.1558	3.839	5.202	4.8227	5.1198	5.2315	2.797	2.846	4.3957	5.3161	6.27	4.7861	4.8895	5.323	5.2388	6.1613	4.4175	1.86	5.374	5.8395	5.0921	3.9928	4.905	4.8914	4.2165	6.0208	5.2055	4.2869	4.6305	5.3961	4.2847	5.0325	5.2246	5.2776	5.029	5.0139	6.0314	5.2761	5.9669	4.8309	6.339	4.373	3.0072	5.4902	3.5008	4.7991	5.4239	6.1254	6.5674	5.78	5.8773	5.4413	5.2203	5.0005	5.2106	7.5099
PF3D7_1118200.mrna1_1	PF3D7_1118200.mrna1_1;263	263	5.0246	5.0233	5.3341	9.4298	5.4992	4.5116	3.849	4.2388	5.969	5.2683	4.9777	5.0418	8.95	5.6516	4.8555	5.9635	4.9481	4.6479	4.8963	5.9568	5.4229	4.5515	4.9828	5.0845	4.7761	4.8314	2.2296	4.0687	6.1761	5.073	5.5185	5.2323	3.3937	4.6702	5.0334	3.859	3.4751	5.3111	5.8022	5.4366	4.1293	4.5021	4.5141	5.6496	4.3909	4.3909	5.5122	5.314	4.6369	3.7824	5.1001	4.7263	1.9709	5.9281	4.4509	4.2365	4.7554	6.1008	5.1301	5.359	4.5497	6.9404	4.6223	4.9141	6.1906	4.935	5.4393	3.957	5.4131	4.0303	3.6781	5.761	6.93	4.3363	6.5791	4.7236	6.2462	4.5454	5.2327	5.7444	5.1326	2.9616	5.605	6.0913
PF3D7_1118200.mrna1_1	PF3D7_1118200.mrna1_1;264	264	5.353	5.2449	4.7126	9.8529	5.0708	5	5.8515	5.5251	4.1875	4.8505	5.8826	2.6182	9.2693	5.8622	4.1473	5.7249	4.5478	5.438	4.5686	6.7585	5.7371	5.5419	4.6444	5.2585	4.9107	3.8104	2.5826	8.0356	5.8425	5.3999	5.2388	3.121	4.2472	5.033	5.1148	4.5497	3.5084	3.7225	4.0993	3.5607	4.887	4.854	5.4449	4.3639	3.3262	4.847	4.7027	6.0527	4.0365	1.8639	3.7082	5.5348	4.3951	5.5735	5.6778	4.4731	5.2728	5.3799	4.7436	4.4429	5.4489	5.68	4.8344	4.7522	5.9158	4.8525	5.3212	4.9819	6.2988	5.3183	5.3837	5.0413	4.9551	4.1675	4.1977	5.0772	6.6278	5.9502	4.5928	5.2176	3.7344	3.5862	3.5644	6.9199
PF3D7_1118200.mrna1_1	PF3D7_1118200.mrna1_1;265	265	5.77	6.4298	5.2581	5.0233	6.1404	5.254	4.9514	3.8807	2.4803	6.8086	4.588	3.5521	4.6938	5.4162	4.7495	5.6337	4.1035	4.0678	4.0985	5.6786	5.353	5.204	5.3406	4.7495	4.1667	3.839	5.2517	5.1863	5.6056	5.4162	5.2876	3.1094	5.0224	4.7876	4.0356	4.1683	4.89	5.3074	6.0505	5.4643	4.1465	5.3621	4.3674	4.6999	4.8485	4.1077	5.4165	5.0094	4.9777	4.218	4.7777	4.9193	1.9964	5.8758	4.7268	4.5807	5.7618	5.3041	5.1775	3.6938	5.8545	5.7952	5.213	4.4607	5.0989	5.1851	4.9026	4.4436	6.3574	5.0343	4.0909	5.0592	6.1512	5.3338	5.4902	5.1859	6.1729	6.0332	5.6859	5.6764	4.7592	3.5236	5.2242	5.5886
PF3D7_1118200.mrna1_1	PF3D7_1118200.mrna1_1;266	266	6.3036	5.848	4.7772	5.4138	5.4854	5.07	5.5144	3.3785	5.1819	5.1855	5.4239	4.934	4.8104	5.9916	4.3125	5.0228	5.4111	4.7236	5.4148	6.1127	6.3813	5.2365	5.1022	5.9621	5.1428	3.5898	4.4744	5.1599	6.371	5.9279	5.408	4.7093	5.6256	5.0295	2.8094	5.2032	4.0892	5.2338	4.7975	3.7225	4.8684	4.7071	4.4919	4.6323	4.8629	4.1506	6.1906	4.6029	4.9732	5.1264	4.7393	5.2091	5.6758	6.0841	8.3029	4.7038	5.1977	4.1077	5.8148	4.2257	5.1276	6.4748	5.7195	4.7544	5.0352	5.4967	4.6235	6.6869	5.5232	8.0496	4.8704	4.7469	5.1727	5.4419	4.9425	6.2515	6.157	4.588	5.7385	5.7417	4.9293	4.9345	6.4637	6.2197
PF3D7_1118200.mrna1_1	PF3D7_1118200.mrna1_1;267	267	6.0527	5.374	5.6548	5.477	5.2242	5.4995	5.6479	4.5154	3.228	6.6441	4.8958	3.7495	5.3402	5.6716	5.6389	5.0772	5.1338	2.5993	5.3416	6.7747	5.746	4.2578	5.3903	5.9921	4.8001	4.0295	5.4744	5.3334	5.6857	6.4222	6.3854	4.1522	5.79	4.9112	4.4568	5.3245	5.5254	5.1064	5.4838	3.8738	3.9411	5.5087	5.0635	5.0972	5.2384	5.009	5.9658	5.3416	4.7082	5.0575	5.3402	5.2353	5.0976	5.4565	5.0592	3.8135	4.1635	8.2498	6.224	4.4679	5.6996	5.9823	5.3583	5.6719	5.9418	5.8495	4.546	5.7808	6.3759	5.5931	4.1562	5.3208	5.6106	5.295	5.517	5.2059	6.4019	5.8009	5.7203	5.3733	5.7287	4.9246	5.5592	6.114
PF3D7_1118200.mrna1_1	PF3D7_1118200.mrna1_1;268	268	6.5986	5.193	5.1465	5.8359	6.9927	3.3074	5.6848	3.4033	6.2937	5.0067	5.7936	5.3579	5.1408	6.3475	5.4168	4.0054	4.9174	1.6736	4.7965	6.1258	5.6162	7.6961	4.9107	4.2824	4.6387	3.1043	4.7252	5.2028	5.9885	5.2048	7.5514	5.306	3.3813	5.3611	5.3067	3.1177	3.3771	5.3147	5.3995	4.848	4.8278	5.0303	5.1667	5.0126	5.3248	4.8227	5.3423	5.8557	5.4396	5.2357	5.4019	5.5774	3.6381	3.8197	4.5771	5.5232	4.9878	5.6758	6.5162	4.4162	5.4155	6.1787	4.3764	5.5484	4.6467	6.3136	4.5856	5.1815	4.9928	5.5999	4.4155	5.4273	5.0976	6.7407	5.1428	5.467	5.9812	4.2547	5.7216	5.7988	6.1815	5.1623	4.6387	6.0972
PF3D7_1118200.mrna1_1	PF3D7_1118200.mrna1_1;269	269	6.1733	5.4841	5.6753	5.9925	5.4689	4.4449	5.7371	4.5342	5.3063	5.9203	5.6232	3.7866	5.6831	3.4236	4.0704	5.5144	5.1839	5.1477	4.7913	6.3591	5.7774	6.1593	5.1387	4.0045	4.6565	5.3695	4.3568	5.8684	6.6437	5.9771	6.0734	5.9558	4.95	4.7377	4.4555	2.4699	4.8972	4.2063	5.704	4.3183	4.9768	4.7495	4.1562	4.8319	5.4205	4.2102	5.8071	7.3676	5.7986	5.846	4.1235	5.0544	3.848	5.09	5.0308	4.5759	4.8982	5.5573	5.3561	3.8748	5.2168	6.9854	4.9069	5.6476	3.7377	4.934	5.005	6.1324	6.751	6.1821	5.5283	6.1156	5.144	4.7814	5.6002	6.1603	6.8102	5.432	5.5304	6.015	5.191	4.6188	5.0157	6.2252
PF3D7_1118200.mrna1_1	PF3D7_1118200.mrna1_1;270	270	5.7887	5.7889	5.4957	5.761	4.0054	4.9699	5.0139	5.3226	4.14	5.4692	5.7848	5.0179	5.8545	4.855	5.0422	6.126	5.3151	3.1731	5.2735	6.8461	5.1342	6.3311	6.4343	5.3858	5.4005	3.6576	3.1227	4.7495	6.7053	6.5509	7.0677	4.6915	5.7554	5.4838	5.6871	3.5534	4.1763	5.4293	5.9688	4.8812	4.6809	3.5874	5.5656	5.9928	5.3395	5.3466	5.5024	4.8104	3.4828	0.5945	4.4182	5.4466	5.4764	6.4371	5.3169	5.3298	4.9045	5.8878	7.4822	5.6702	4.848	5.7957	5.9619	4.6571	5.2961	4.1779	5.1379	5.4803	7.2948	5.5874	4.797	5.2836	6.9561	6.1761	5.9093	5.5469	6.2696	5.3245	5.9456	5.8875	5.2373	5.634	6.2878	7.4795
PF3D7_1118200.mrna1_1	PF3D7_1118200.mrna1_1;271	271	5.9971	5.769	5.5735	5.7071	3.8914	5.2048	4.9635	4.7452	0.9709	6.6261	5.7798	5.1148	4.9198	3.5789	4.1659	4.8615	5.5068	5.1449	5.3757	5.8785	6.57	6.1264	5.5376	5.1906	4.4522	5.4313	5.243	5.0875	6.1313	6.4952	5.8364	3.9098	5.7479	6.2036	6.4274	3.9279	5.3298	5.5279	4.812	4.7944	5.0005	4.5656	4.9241	5.7238	5.8773	4.4276	5.4121	5.8278	4.7882	4.3667	5.7266	5.2716	4.9472	5.5577	5.3158	4.9814	5.8977	7.5639	7.3667	4.5898	5.5326	5.7565	5.1771	5.07	5.4861	5.8681	4.1811	9.521	6.6532	5.1152	3.275	4.6041	5.4584	6.6272	5.4036	5.2608	6.4857	6.7075	6.6027	6.1961	6.3245	4.7371	10.2738	6.4861
PF3D7_1118200.mrna1_1	PF3D7_1118200.mrna1_1;272	272	5.8437	5.5702	4.4502	6.2228	5.8153	6.4058	5.7568	4.6229	2.9069	6.2839	4.3147	7.1778	6.2242	3.2943	4.9588	5.1886	5.88	3.7442	5.6929	5.6398	6.3279	6.2638	6.6359	6.3702	4.6792	4.3477	4.2638	5.7407	7.5645	5.6817	6.4428	5.4222	6.0531	5.6023	4.8319	3.4529	4.9736	5.9521	4.986	1.7137	3.86	5.1886	4.7257	4.9832	5.6141	5.2954	3.7918	4.3985	7.801	4.3709	5.3526	3.5173	3.9579	6.0204	5.3377	3.8924	6.0422	4.0841	8.0754	3.2063	5.0836	6.1453	6.3264	4.6029	5	4.8704	7.3933	5.1607	5.4757	5.8795	3.957	5.9423	6.2394	8.1727	5.4983	4.6305	6.6063	5.3118	6.3236	5.4396	5.1875	6.8243	5.7115	6.6347
PF3D7_1118200.mrna1_1	PF3D7_1118200.mrna1_1;273	273	6.08	5.5735	5.2441	6.8791	3.1906	5.5475	5.1391	2.9184	5.3868	6.5362	5.5922	5.6559	6.4199	4.6848	5.0072	6.5566	6.1619	6.2998	5.3041	5.2403	5.1938	5.0479	5.5304	7.007	5.142	3.9782	4.488	5.1875	3.9791	4.5361	6.6564	3.7856	6.5002	5.6203	5.2836	5.5966	5.2931	5.3937	5.235	3.6404	4.0514	4.8605	4.1747	4.5223	5.5838	4.359	5.6488	3.7027	4.2593	3.6218	5	5.5795	3.8379	7.1369	6.1459	3.8176	5.3165	4.6392	8.7093	5.2106	4.7887	6.558	5.9227	5.5317	5.2675	5.988	6.3658	4.1432	5.591	4.4906	4.2824	3.5874	5.9467	8.9353	5.1001	5.7002	7.4708	5.753	6.4874	6.589	6.4494	6.9853	5.9028	6.4459
PF3D7_1118200.mrna1_1	PF3D7_1118200.mrna1_1;274	274	6.5041	5.3978	4.8125	5.8286	3.6135	4.7219	5.6392	5.0303	4.3611	6.3382	5.9549	5.9715	5.0815	4.6088	3.8699	5.3316	5.6085	5.1787	5.477	3.8629	6.07	4.3441	4.5192	6.1663	5.6302	2.2957	4.669	4.757	5.9095	6.0551	6.2944	4.2273	4.5987	5.7639	4.3757	3.6871	3.1969	5.3875	5.285	3.9919	4.3526	3.5644	4.9602	3.7824	5.7936	5.4535	6.2163	5.2784	5.1667	4.7328	5.2769	3.858	4.2024	4.4809	5.7211	4.8237	5.3402	5.7252	8.6842	4.0704	5.6058	5.9907	5.8076	5.0917	4.841	5.3266	6.7361	5.135	6.1285	5.3816	5.4757	5.7051	5.9745	8.4908	5.3306	3.437	7.1302	5.1436	5.9191	5.858	5.126	6.3553	5.8831	7.4189
PF3D7_1118200.mrna1_1	PF3D7_1118200.mrna1_1;275	275	6.8808	5.8258	7.3921	5.6792	5.0858	8.1756	5.3041	4.8674	4.8555	7.3209	5.1318	8.6186	3.4316	4.995	7.5258	4.8278	6.1683	5.4202	5.295	4.9741	5.6188	4.5267	4.6525	6.7443	5.1906	4.04	5.0955	5.3799	5.7793	6.1483	6.7369	4.2434	6.5893	5.2608	5.6545	4.337	5.2196	5.3216	6.2683	4.9298	3.845	5.2563	5.5573	5.3775	5.5059	5.3834	5.3806	5.0682	4.9146	5.8369	5.218	5.3438	5.6851	5.3067	6.2192	4.9695	4.2449	5.9052	5.896	3.4983	5.0268	5.9324	10.0886	5.7832	4.6508	5.3985	7.8136	5.5928	6.2336	4.3399	4.017	5.6159	7.2232	6.0186	6.6733	5.3459	7.8867	9.4412	6.4723	5.6358	4.8826	7.5097	6.3598	6.1438
PF3D7_1118200.mrna1_1	PF3D7_1118200.mrna1_1;276	276	7.371	6.0288	9.485	5.9679	4.5354	7.5425	5.2776	5.8892	5.4702	7.8825	6.1647	7.874	5.5904	5.0959	8.1208	5.6002	6.0295	5.8505	5.7714	5.3621	6.3496	8.1933	5.8068	6.8028	5.5292	4.8914	5.3799	5.8253	5.3768	6.8176	8.7191	4.7131	6.25	6.7782	4.6871	4.9973	5.382	6.1627	6.1346	6.3619	3.1359	10.2951	5.1946	5.3971	6.7964	5.6401	5.1882	5.3399	4.2449	8.2046	6.2713	5.4343	4.6363	6.7803	5.4236	4.2165	4.5261	6.8591	6.4284	4.5856	4.2979	7.0478	11.8422	4.6047	5.8331	5.3501	7.9815	5.6029	4.8968	6.1365	3.7708	5.7735	7.4709	7.1167	4.9561	6.042	8.3343	10.6686	6.1085	6.6991	5.4446	8.2902	6.588	6.5639
PF3D7_1118200.mrna1_1	PF3D7_1118200.mrna1_1;277	277	7.8823	5.7233	5.4433	5.5119	4.2735	7.6117	6.2163	5.8527	4.2979	8.7336	6.7328	8.2547	5.4489	4.4289	7.5559	6.4492	5.8138	5.3579	5.3823	6.5318	7.541	7.9032	5.3875	7.2805	6.5916	4.4141	5.62	5.1977	6.4415	6.5035	8.1846	4.7474	7.3341	7.1536	6.0081	4.3009	5.7993	4.6798	6.0179	4.9588	5.4087	12.1271	5.3056	6.9406	6.4535	5.9757	5.7716	6.8689	4.1127	9.3528	5.8192	6.2591	7.7522	6.1568	7.5685	4.7093	4.849	6.5992	7.2353	4.4751	6.272	6.9727	10.0525	5.5251	6.1003	6.4846	7.6298	5.1727	6.3828	7.3307	5.6651	5.9862	8.1735	7.1794	5.7018	6.4914	7.8381	10.4102	6.0253	6.6032	6.5989	7.3553	6.9038	5.8032
PF3D7_1118200.mrna1_1	PF3D7_1118200.mrna1_1;278	278	8.6163	6.5373	6.2718	5.2342	4.5204	8.3027	5.2087	4.1946	2.441	8.153	6.1438	8.0601	4.7409	5.155	8.3076	5.4799	5.2273	5.4874	6.0512	5.8367000000000004	6.0997	6.717	5.3067	6.1516	5.2769	4.1867	5.2376	5.1639	5.9348	5.8347	8.0319	5.3172	6.4411	6.1701	3.5484	3.228	4.5999	5.6238	4.942	6.0997	4.6713	10.5433	5.5491	5.5753	7.4647	5.5151	6.0402	5.4453	1.9928	9.3313	4.9644	5.1707	5.4699	5.9644	6.0819	6.0518	4.9392	6.8044	6.841	4.9117	5.2407	5.5021	10.434	5.9495	4.295	5.9362	7.915	5.3049	5.7677	6.5406	4.8349	4.8929	7.948	7.3399	5.9119	5.7063	7.5567	9.9065	6.7257	5.875	5.7897	8.318	6.2186	5.4104
PF3D7_1118200.mrna1_1	PF3D7_1118200.mrna1_1;279	279	8.5444	6.5923	5.5598	5.9193	6.6223	5.6781	6.6463	5.225	6.2944	8.3551	10.307	6.3528	6.0691	6.8746	5.0755	6.2466	6.0892	6.1264	5.9789	8.5677	6.5387	9.1903	6.2504	6.8813	7.5432	5.3775	6.0629	7.0035	8.9597	6.8175	8.5719	6.7521	6.2813	7.5207	5.0197	6.4239	4.8605	6.1416	8.5071	6.4922	5.4767	11.0176	4.723	6.7131	7.5155	5.3554	6.4421	6.907	4.5072	9.9173	5.4783	6.2416	6.826	6.5168	6.4751	4.7425	5.4832	7.4121	6.9752	4.969	8.3824	6.7344	9.672	5.9013	5.2517	6.0682	5.3219	5.9688	7.4963	8.1559	5.565	5.4289	8.0589	6.8012	5.9369	8.1749	7.5384	10.4485	6.3491	6.2869	4.4757	6.0613	6.068	7.4817
PF3D7_1118200.mrna1_1	PF3D7_1118200.mrna1_1;280	280	7.5689	7.1725	5.72	5.6528	7.1285	5.9921	8.186	6.5925	6.3759	7.7376	9.7919	5.4074	5.8834	8.1476	5.647	7.1866	6.3007	4.4202	6.1278	8.7771	7.2337	8.6135	6.4011	6.1546	8.1368	4.2095	6.6033	7.1957	8.9366	7.1819	7.9436	6.0531	6.685	7.9897	6.7621	6.3808	4.7388	6.1987	7.1088	6.4197	5.7647	11.2678	5.7347	5.5823	6.7412	5.121	5.7336	6.5613	5.1094	10.0617	6.1424	5.6761	6.6017	6.7236	4.1052	5.2392	4.6932	6.9738	5.1206	5.5847	8.9603	6.5746	11.1073	5.0144	6.0279	5.6002	6.1875	5.1077	7.372	5.4512	6.1526	4.5521	8.4567	5.5273	6.5538	8.5514	7.0334	12.0392	6.0041	6.5075	5.8045	6.0321	5.9229	7.335
PF3D7_1118200.mrna1_1	PF3D7_1118200.mrna1_1;281	281	7.8816	6.5298	7.5733	6.3621	6.2602	6.19	9.5728	5.7758	7.1006	9.4126	11.8093	8.5898	6.5446	6.2332	5.465	10.5461	6.5922	5.2475	4.6871	9.088	8.4307	10.1199	6.2426	9.3376	9.3981	5.5801	6.8807	6.3063	9.5515	8.4774	10.1632	4.7344	8.7485	9.7612	5.4535	7.289	5.3391	6.2985	7.2305	5.6662	6.1709	12.3583	5.7054	5.2494	7.3592	6.2048	6.8791	7.0093	3.6053	9.9708	5.7029	5.6622	6.3001	7.2391	7.1656	6.6641	5.8068	6.2413	5.9446	5.0387	7.6765	7.6673	12.1371	4.7629	4.9274	6.8158	5.5555	5.6679	6.7807	6.4226	7.4487	6.4433	6.7133	6.1677	5.8868	6.6355	8.4654	11.7678	6.4658	5.7035	6.2968	3.9467	6.4816	6.64
PF3D7_1118200.mrna1_1	PF3D7_1118200.mrna1_1;282	282	8.6643	6.3821	7.9705	7.7594	8.1576	6.7373	11.214	6.9499	7.4501	8.9665	12.2545	10.1136	7.2386	8.3419	5.7952	12.2505	6.9863	6.4199	6.3923	9.219	9.5866	10.5291	7.5114	7.6135	8.2783	5.6594	7.9461	6.605	10.0414	9.5961	10.6937	6.7151	7.4893	8.6472	5.6991	7.9153	6.7634	7.3014	8.0652	4.717	6.4418	11.3757	6.2996	5.497	7.1435	8.0252	7.5972	7.7641	4.8938	10.3729	6.6057	6.5095	7.5178	7.0909	6.8348	6.2948	6.1516	6.9082	6.8499	5.2449	7.5531	8.1163	12.0364	5.3125	6.8637	7.0475	6.3806	5.6918	6.042	6.5309	6.0259	6.2604	8.341	7.338	6.1516	7.8717	8.7622	11.9703	6.1081	7.1685	7.1819	6.1018	6.1975	7.2154
PF3D7_1118200.mrna1_1	PF3D7_1118200.mrna1_1;283	283	8.6707	5.8445	7.3445	7.8034	7.1054	6.3705	10.5197	5.3459	7.9878	8.911	12.1825	8.2527	8.5072	8.6145	5.9873	12.416	5.888	3.7645	6.5607	9.6919	9.0395	10.2434	6.9117	6.418	11.0637	5.8699	8.093	5.95	9.8588	9.3444	9.248	6.5752	6.4411	11.5879	5.9523	7.2749	5.1081	6.9895	8.5979	4.8156	7.7076	10.2774	5.9449	6.6575	7.6154	5.3691	7.1378	7.5225	4.7735	10.0266	6.7704	5.8875	8.6066	9.5615	5.8053	6.3787	4.4155	8.182	5.9554	6.5472	8.3738	7.6029	10.705	6.5957	6.0488	6.3743	6.6042	5.3889	7.0411	6.7133	6.6615	6.2876	8.7497	5.7506	6.1819	8.2854	7.9092	10.5823	7.1909	6.4271	5.9984	6.544	6.2968	7.2319
PF3D7_1118200.mrna1_1	PF3D7_1118200.mrna1_1;284	284	7.906	6.2804	6.5059	6.8509	8.1065	11.5389	12.2857	6.4901	7.0092	8.2065	11.7013	6.0646	8.3869	9.0132	4.5771	13.0611	6.0041	5.7861	5.2234	9.3377	6.8402	10.1985	7.5365	6.101	11.5897	4.0824	8.6078	6.5351	9.2837	7.6751	10.2863	6.7454	5.8161	12.0577	4.0738	7.7948	4.5729	6.3067	7.8624	5.2994	6.0343	9.1386	5.0751	5.853	8.0406	6.6562	6.0749	7.6073	4.8792	10.6433	6.2118	5.0648	7.4744	9.3992	5.9695	5.7347	5.4189	9.0513	4.9941	5.0369	8.0876	7.6333	11.1165	5.8753	7.8629	6.3399	5.4864	5.7469	7.1212	5.4026	6.7596	5.6907	9.38	5.7848	5.4731	7.568	7.1209	11.3438	6.537	8.4184	6.5788	5.9605	5.8505	6.6423
PF3D7_1118200.mrna1_1	PF3D7_1118200.mrna1_1;285	285	8.5578	5.1827	6.3434	8.3285	7.3439	5.4809	6.4796	5.9959	6.6337	9.0685	11.9293	8.7024	8.1044	8.4663	5.6392	6.5091	6.4451	4.854	5.2895	9.5186	8.9122	10.1301	6.6769	7.7602	12.5189	6.2282	8.5914	5.822	9.7314	9.055	10.1844	6.0762	7.7984	13.1829	6.1729	7.6465	5.153	7.543	9.8687	4.9878	6.0043	6.8587	4.8253	6.9156	7.4095	6.4752	7.6573	7.9177	5.0422	7.9656	5.9397	5.2758	7.905	9.0716	5.4919	5.4986	6.2143	4.5497	5.7247	4.9369	7.7146	8.215	7.2816	6.6382	5.8032	6.2472	5.9882	4.281	7.1755	5.3143	6.3149	5.6218	5.8595	6.1048	5.953	7.8282	8.7074	6.0553	6.5237	6.7665	5.8237	6.7366	5.366	7.0005
PF3D7_1118200.mrna1_1	PF3D7_1118200.mrna1_1;286	286	10.6038	4.9184	6.4827	7.1527	7.9544	4.479	5.825	6.5138	7.4437	10.9944	11.6445	4.9472	6.7329	8.0418	5.0431	5.6622	6.9858	5.8432	5.853	8.313	8.4617	6.9269	6.5607	5.0365	12.3604	6.0661	8.3268	5.5668	8.5153	8.3748	7.4538	5.0866	5.7552	12.741	5.845	7.9224	4.6633	6.3029	5.3764	3.8885	5.5198	4.9227	6.3054	6.5699	9.491	5.8654	7.0584	5.6346	5.7991	7.0906	6.0339	6.4746	7.4168	9.0995	5.9491	5.3056	4.641	5.6699	6.3873	6.5396	7.8577	7.1318	6.4145	6.0976	4.7756	5.3789	4.6882	5.0858	7.1129	5.572	6.2861	6.2369	6.1315	5.6854	5.0853	7.7526	8.6365	6.1769	7.6808	6.4072	6.1489	6.5419	7.062	6.6314
PF3D7_1118200.mrna1_1	PF3D7_1118200.mrna1_1;287	287	8.2064	5.0067	5.6159	5.9752	6.2709	5.302	5.5635	5.2758	6.339	9.2056	8.627	7.1724	5.9628	6.6836	3.8063	5.7613	5.8296	5.7079	5.0989	6.6011	6.9091	5.328	2.858	5.3356	11.4352	4.9819	7.2153	4.6565	6.3347	7.2292	6.4759	4.0514	3.903	11.9274	7.7621	7.3206	4.5916	5.327	5.31	4.126	4.3462	6.1651	5.726	5.3498	7.0942	5.6372	5.4774	5.5981	5.4938	6.0054	4.3491	4.5945	5.6599	8.1686	5.3183	4.4463	6.5367	4.8914	5.4118	4.9621	7.0844	6.3422	5.6685	5.934	5.9989	5.4754	4.9805	5.2137	7.0654	4.5429	4.4816	6.6352	5.0312	5.6413	5.7692	7.3894	8.4843	5.3726	6.5776	6.2165	5.4525	5.0997	5.2954	3.3882
PF3D7_1118200.mrna1_1	PF3D7_1118200.mrna1_1;288	288	6.9131	5.5292	5.9098	5.5148	4.3413	5.2615	4.986	4.5185	6.1338	6.4671	5.4459	4.9575	5.9369	4.9718	4.5595	5.8696	5.6212	4.1875	4.669	6	6.9979	5.5963	4.8094	5.4346	10.0372	4.5398	5.8738	5.2005	5.7892	6.9684	6.0936	3.7495	6.4907	10.7911	5.7142	5.1823	5.101	5.4764	5.2475	3.9279	5.7331	6.0585	5.3041	4.0772	5.07	4.858	4.904	4.5558	5.2776	4.2623	5.6542	5.2284	5.1763	6.5342	5.0361	4.8283	5.8582	5.6999	5.5295	5.1461	3.9288	7.2736	5.3298	4.645	4.1723	4.516	4.8202	4.691	5.3764	3.6404	5.0054	5.3861	6.1318	4.7703	3.1227	5.1957	7.4203	5.4761	5.9004	5.4436	5.0347	5.3505	6.192	5.6966
PF3D7_1118200.mrna1_1	PF3D7_1118200.mrna1_1;289	289	6.1342	4.8329	4.2728	4.4738	2.8298	4.6769	5.5144	5.405	4.5747	6.6191	4.6826	5.5014	5.0566	3.9364	5.2946	5.5844	5.3356	2.757	3.8074	5.5018	6.7565	5.2122	5.6781	4.3441	9.2271	3.2765	5.5996	4.8595	5.4232	6.5204	6.224	4.9227	5.1655	10.1861	3.6554	4.3219	4.3313	5.7968	5.5534	3.8156	4.7371	3.7027	4.0295	4.7225	5.0188	6.1867	5.4486	5.4396	4.0435	4.9491	5.4323	5.2048	5.6778	6.9159	6.0204	4.0575	5.0557	7.6676	5.1064	4.5329	6.1481	5.9628	4.9435	6.5294	4.1562	4.7181	4.6502	3.9644	4.295	5.135	5.1272	3.842	9.2018	5.1667	4.3291	7.0069	7.3087	5.3349	7.0317	5.6631	4.8074	4.8595	5.3802	4.3363
PF3D7_1118200.mrna1_1	PF3D7_1118200.mrna1_1;290	290	6.6769	4.8704	5.5925	5.647	3.9782	4.6188	5.3951	3.9672	3.0618	5.4121	5.2172	2.8053	5.4538	3.0583	3.9505	4.295	5.3402	3.6803	4.354	3.2957	5.2464	5.4313	4.963	4.9397	7.1254	4.8022	3.5236	3.0738	4.7377	5.4951	5.61	3.4263	4.0303	7.7659	5.5223	3.6814	4.4751	4.9103	4.98	5.0144	5.4104	5.5647	4.3792	3.9477	4.9662	3.5668	4.9732	5.5883	4.554	5.2813	5.0976	4.9208	3.8349	5.6097	5.047	4.995	4.0721	5.5708	4.3903	4.189	4.6159	5.2087	5.1934	5.3875	4.8374	5.4522	5.076	4.7517	3.4515	4.814	4.8248	4.5211	6.2126	5.8929	5.4883	5.2028	6.087	4.5564	5.95	5.431	4.8369	5.3391	5.488	5.921
PF3D7_1118200.mrna1_1	PF3D7_1118200.mrna1_1;291	291	6.0221	6.1379	4.1691	5.6223	4.2487	5.2472	5.3092	5.0824	4.6017	5.9357	4.9222	4.7772	5.1469	3.6041	4.8495	5.1094	3.511	5.5795	4.6404	4.7708	4.7845	5.1404	5.8045	4.8748	8.0239	4.9279	5.3844	5.5207	4.5668	5.8907	6.2536	5.4598	4.3625	8.3208	4.8319	5.1743	4.5638	4.5033	5.1404	4.5945	6.0468	5.3809	5.5267	4.5765	5.435	4.6088	5.6648	5.2456	4.9165	4.814	5.7626	4.7104	3.6147	6.0354	4.9616	5.4406	4.4303	6.6379	5.511	5.3642	6.4593	5.7549	5.4861	5.4205	4.1651	5.6482	4.5922	3.2079	4.225	4.441	4.2928	4.9064	6.7927	5.7093	6.275	6.9036	7.3231	4.7425	5.51	5.5549	4.327	5.585	4.6513	5.14
PF3D7_1118200.mrna1_1	PF3D7_1118200.mrna1_1;292	292	6.36	6.4007	5.7557	5.4496	3.9117	5.4243	5.6545	4.9449	4.2464	6.0851	5.4138	5.4519	5.1206	2.1922	4.9217	5.2502	5.9117	4.144	5.6182	5.4046	5.5333	5.9023	6.7111	6.1129	8.7051	3.0072	6.3418	4.6171	5.009	6.3837	6.4494	5.8704	6.5999	8.743	5.5454	4.7887	5.057	5.0566	5.6424	3.9764	5.218	6.9649	6.8254	3.6927	5.2422	3.9754	5.2698	5.6291	5.7287	5.5859	5.8647	6.247	4.7639	6.6124	5.0435	4.3306	4.0018	6.2003	5.8347	5.0027	5.7848	6.5638	6.4557	5.8839	4.627	6.0332	5.2456	5.5744	6.5367	5.0281	4.7398	4.7623	7.1011	5.7159	5.4561	6.3818	7.4065	4.8207	6.6675	5.1795	5.6795	4.8384	5.706	6.2359
PF3D7_1118200.mrna1_1	PF3D7_1118200.mrna1_1;293	293	6.1289	5.6761	5.9131	4.6915	3.6792	2.6803	4.9891	3.859	0.9561	6.416	3.8718	4.2102	5.4705	2	4.6713	5.6862	5.332	2.8856	5.0492	4.701	5.0281	4.7991	5.3726	4.4542	7.3332	5.3219	5.9579	5.2203	6.4642	4.9704	5.2168	4.8792	4.5898	8.609	4.9887	5.4175	5.1198	5.0934	5.4601	3.1522	3.0909	4.8273	4.7714	4.466	5.0553	3.9241	5.5226	5.9495	4.4256	8.2084	5.0535	4.4087	4.1771	5.3277	3.5705	3.9222	4.61	6.0605	5.9575	4.2563	4.9653	6.1274	5.4316	3.3045	4.2411	5.0687	4.3771	4.488	4.7944	3.3234	4.8777	5.5607	5.3677	6.0764	4.7137	5.6775	6.7282	5.1272	5.6479	4.7015	5.6772	4.8151	5.7178	4.9639
PF3D7_1118200.mrna1_1	PF3D7_1118200.mrna1_1;294	294	5.5677	5.6441	4.6685	3.6882	2.905	3.7027	4.8826	1.4114	4.3971	5.3198	5.4683	4.1367	4.4561	2.1538	4.2396	4.2987	5.1965	3.1194	4.1094	4.0985	3.4236	4.1227	5.6988	3.1342	4.9791	4.5892	1.7613	3.3827	4.844	3.4673	5.3847	4.1235	4.6439	5.5059	5.4854	2.5993	4.7597	3.6576	4.7312	3.8022	2.905	4.7975	4.7719	5.2114	4.009	1.844	4.5686	5.5248	4.7866	4.7554	4.7447	4.916	3.2479	5.1526	5.106	4.1969	4.6427	5.7758	4.5874	4.1914	5.0682	5.6653	3.9021	5.2724	3.9383	4.9878	4.4087	5.14	4.3448	4.025	3.7887	5.6848	6.2044	4.749	4.5223	3.9495	5.6648	4.2449	6.1196	4.2102	4.7192	5.017	6.5756	4.0618
PF3D7_1118200.mrna1_1	PF3D7_1118200.mrna1_1;295	295	5.709	5.4542	4.7517	5.0522	5.8022	3.8885	4.6508	5.4293	3.0841	4.8792	5.285	3.2615	4.9718	2.2987	5.2215	4.6153	5.2052	2.8777	5.2357	3.3576	4.9745	5.4266	5.2122	4.144	5.0184	5.3526	4.5662	5.0896	4.4168	6.0618	4.848	3.903	4.337	4.2645	5.0405	4.9074	4.811	3.903	4.7065	4.235	3.6554	3.3477	4.7263	4.8753	3.4019	4.3799	4.5097	4.5638	3.4673	4.2615	4.7538	4.8115	2.1243	5.0605	4.0652	2.848	4.5298	4.4449	5.1993	3.5521	4.2517	4.4141	4.7236	5.0365	2.1795	5.3172	3.1938	5.2369	3.8895	4.8022	3.4712	3.546	4.6094	5.1859	4.6485	4.9556	5.9491	5.7501	5.2211	5.1497	3.7793	0.669	6.9554	4.0286
PF3D7_1118200.mrna1_1	PF3D7_1118200.mrna1_1;296	296	5.1878	5.033	3.7845	4.8875	3.1342	4.0635	4.4938	5.3656	4.1177	5.9498	3.853	3.0215	4.1683	3.5934	4.9406	5.0396	5.3298	4.2585	4.8634	4.1715	4.8817	5.0224	5.5942	3.8738	5.0858	3.7344	4.4456	4.9288	4.7131	5.7334	5.9556	3.009	4.3016	5.4101	3.6171	5.6459	4.504	4.017	4.2095	0.6415	3.0215	4.1432	4.669	4.1691	4.5656	5.0661	5.0626	4.9079	3.6645	4.1659	4.9537	5.5741	2.4436	5.6625	4.9477	3.8053	4.7724	4.9686	5.7586	3.7038	4.5385	4.935	5.8743	4.4496	4.4053	5.6974	3.9364	5.4509	4.1859	4.7623	4.2242	5.5351	4.9528	4.7274	5.3775	5.4529	6.2802	5.4786	5.3302	4.8171	5.101	5.1227	5.4029	5.7159
PF3D7_1118200.mrna1_1	PF3D7_1118200.mrna1_1;297	297	6.0464	4.9968	4.5348	4.6599	3.26	4.7203	5.7369	3.9846	4.4738	5.1106	4.3291	5.3789	5.5686	2.2957	4.8694	5.6326	5.1695	3.9117	4.1218	8.309	4.9026	5.0798	5.0005	5.0626	4.701	4.6404	5.7581	5.3858	5.1997	5.6536	4.858	3.6576	4.8977	5.3778	4.3916	4.4135	4.3377	5.0426	5.8557	5.0352	3.4568	4.7677	5.6144	4.7782	5.1022	4.6106	4.5385	4.3219	3.4209	4.2517	4.3505	5.6094	4.511	4.6932	6.2302	5.2327	4.546	5.1771	5.0365	4.7634	5.2396	6.4854	5.4162	5.3757	5.0853	5.3726	4.9458	4.8089	6.431	5.2122	4.3161	4.4906	5.6924	4.6668	3.6462	5.3345	6.0889	5.2083	5.4718	5.2619	5.1894	4.4989	4.4653	6.5518
PF3D7_1118200.mrna1_1	PF3D7_1118200.mrna1_1;298	298	5.202	5.4479	5.4084	3.6299	4.3723	4.712	5.1807	4.7153	3.6611	3.9117	5.5236	4.7247	5.0505	3.2188	3.7312	5.4479	5.6772	2.9782	4.9977	6.5287	5.0422	5.281	5.1635	4.7192	5.849	4.9773	3.7115	5.228	5.3331	4.7981	5.5011	3.591	5.0522	5.9059	4.7527	4.5975	4.5711	5.275	5.204	4.1922	4.6668	4.1457	5.1169	5.4702	2.0426	4.4135	3.7506	4.0188	2.5922	2.8972	4.4376	3.851	4.2048	5.8777	5.4947	4.2024	4.4886	4.6473	5.7597	4.3505	5.3384	5.5625	5.2517	5.4446	5.2188	5.1843	5.0281	5.3334	6.7879	4.9406	4.0514	5.3023	5.5632	4.6328	5.1759	5.625	5.1755	5.306	5.8846	5.0413	4.0866	5.3733	4.5211	7.2984
PF3D7_1118200.mrna1_1	PF3D7_1118200.mrna1_1;299	299	5.6568	4.9977	5.4864	5.3865	4.8001	4.3327	5.009	4.7377	4.7054	5.07	4.4343	5.3462	4.5595	4.4195	3.5969	4.9832	5.3868	4.8359	4.6633	4.235	4.1035	5.4155	4.9598	5.5604	5.1432	4.7203	3.3491	4.0815	5.3885	6.073	5.4063	4.3169	5.9481	4.8227	5.6314	4.3568	4.7285	4.6305	5.4822	5.0045	3.849	4.408	4.7861	4.441	3.3716	4.5354	5.2716	5.2758	4.3757	3.7929	4.5589	5.281	3.4919	5.3663	6.3475	4.6871	3.3377	4.8324	5.1926	4.1538	6.367	5.5567	4.5999	4.4854	4.4867	5.4757	5.5447	6.0141	6.1348	6.2075	3.1326	5.854	5.8924	5.9966	4.5021	5.3903	6.1536	5.6935	5.3012	5.0904	4.7071	5.0422	5.2292	6.6073
PF3D7_1118200.mrna1_1	PF3D7_1118200.mrna1_1;300	300	5.7388	5.4002	5.2437	4.9165	2.3045	3.5385	5.3441	4.1102	5.437	4.9616	3.5969	4.0721	4.784	3.3674	4.6235	5.1723	4.393	2.441	4.2884	5.9977	5.4919	5.1089	5.5948	4.8068	3.7856	5.8061	4.1252	4.6719	5.1639	5.3809	5.26	3.5583	5.706	5.2311	5.8102	4.4803	4.9326	4.5454	5.0832	4.0215	4.3103	3.6241	5.1313	4.4912	4.6427	3.8885	4.8063	4.7808	4.3653	4.6843	5.3183	3.8319	3.9625	5.9167	4.9236	4.5783	4.723	5.7666	4.8243	4.9246	6.047	5.9038	5.4012	5.5771	5.7051	3.7772	3.5185	4.9773	6.1717	4.7317	4.3462	5.0917	5.8045	4.6932	4.6188	5.5354	6.5176	2.1795	5.5868	6.0592	4.9107	4.4568	4.4114	6.2787
PF3D7_1118200.mrna1_1	PF3D7_1118200.mrna1_1;301	301	6.3832	5.7363	4.9588	5.3736	3.5862	4.6421	5.8156	5.2122	4.7425	5.0738	5.1408	4.6112	5.406	3.5472	4.4542	4.6444	5.2472	4.1318	5.405	4.8812	4.4155	3.717	5.7015	5.4637	4.986	3.4854	5.1436	4.0347	6.0732	4.6206	6.2201	3.6334	5.5339	4.5999	4.2024	3.4316	4.2373	4.6548	4.0514	5.0596	4.375	4.7104	4.641	4.1085	5.5376	4.6375	5.1603	4.393	3.9662	4.257	4.8802	6.4376	3.6496	5.5774	5.2184	3.6871	5.0875	5	4.9326	5.0828	5.5668	6.1773	5.6311	5.5333	6.0512	5.2199	5.4253	5.2223	5.6753	3.342	4.8723	4.6531	3.4209	4.888	5.8492	5.1914	5.5622	4.2563	5.5024	5.7536	7.3987	4.218	4.8595	6.0607
PF3D7_1118200.mrna1_1	PF3D7_1118200.mrna1_1;302	302	5.3642	5.3295	5.3978	4.2441	5.128	4.7015	3.9383	3.8992	4.5686	5.3677	5.1127	4.5922	3.4751	4.8792	4.9791	6.0496	5.503	5.2968	4.3427	5.1391	5.3889	4.047	6.0496	5.2215	5.2095	4.2713	3.6485	5.1715	5.1591	4.717	4.431	5.5583	5.8495	5.5497	4.3951	3.6668	4.8515	4.8768	5.1667	5.2415	4.1185	3.5223	5.2802	4.9486	3.2126	3.2957	5.3775	5.1635	4.5619	4.4026	4.98	4.9551	4.6685	5.8352	4.4548	5.5138	4.441	5.1391	5.0652	4.841	5.814	5.7766	4.204	5.6823	4.8324	5.3554	5.021	4.0295	7.1953	3.8197	2.9542	5.7134	6.4902	5.0712	5.4263	5.3916	5.9262	5.2315	5.4009	5.779	5.2396	5.128	5.3245	5.9975
PF3D7_1118200.mrna1_1	PF3D7_1118200.mrna1_1;303	303	5.8402	5.3632	4.8263	4.9579	3.9059	4.0609	4.6803	4.204	3.853	4.1562	3.6076	4.5373	4.8222	3.1457	5.7007	5.2817	4.8063	3.6404	4.7871	5.7698	5.465	3.9495	4.6904	4.8689	5.6616	2.8738	2.8659	5.0431	5.1031	5.7645	5.4053	4.1675	5.9231	5.8314	3.7602	3.9754	5.5129	5.1334	3.7645	5.111	4.3985	4.6848	5.4039	4.9083	4.813	5.1574	5.5524	5.77	4.3448	4.9612	3.9269	5.7247	4.8787	5.8669	4.9937	4.4336	4.5692	4.7323	5.2052	5.1355	5.8775	5.7038	5.7129	4.6531	5.4229	5.4535	5.2672	5.4979	6.2157	5.7458	3.8689	4.9481	5.2983	4.887	5.1647	5.5668	5.4954	4.6542	5.8237	4.5404	5.8207	4.9435	6.126	6.0885
PF3D7_1118200.mrna1_1	PF3D7_1118200.mrna1_1;304	304	5.5723	4.5211	5.4848	5.4601	4.4692	4.9481	5.0126	4.8773	4.1235	6.0923	4.4601	6.78	5.2972	3.9736	4.4653	5.079	5.0921	5.7404	4.1771	5.6392	5.4074	5.1635	5.0094	5.4941	3.8895	3.7634	5.4973	4.985	5.3896	5.8741	6.0361	3.9477	5.9239	4.8777	4.8094	4.7279	4.8992000000000004	4.9425	5.8824	3.1177	3.6485	4.7153	4.8243	4.6843	5.3579	5.0135	5.9427	5.774	4.0781	5.8342	5.9941	5.5996	4.6893	6.5033	6.0794	3.7623	4.6182	5.4696	5.745	4.6982	5.2426	5.5097	4.153	5.0121	5.5512	5.2192	4.2087	5.3074	6.2546	3.9982	3.9155	5.2544	6.1144	4.3512	5.3768	6.1324	6.1443	5.7506	5.4063	5.9449	4.995	4.4012	5.8362	6.3343
PF3D7_1118200.mrna1_1	PF3D7_1118200.mrna1_1;305	305	5.8731	4.6859	5.2184	5.3799	5.0063	4.6247	5.6551	1.4222	4.3889	5.5075	4.6769	3.9514	5.5804	4.6814	4.2758	5.7962	4.7996	3.6893	3.6299	6.0339	5.3909	4.846	5.2319	5.2869	5.4336	4.2891	3.263	4.6135	6.4189	4.9658	5.5195	5.257	5.1276	5.2798	4.2464	3.3604	4.1135	4.9593	8.5794	4.1085	4.9288	4.9914	4.5279	4.4449	4.856	4.9891	5.7436	7.864	3.3391	5.7018	4.8748	5.2188	4.0993	6.0742	5.5398	5.2645	4.2824	5.4637	5.561	5.5304	5.7296	6.5245	5.1148	4.5981	4.7137	4.9449	4.4854	4.8001	6.5521	4.7398	4.6035	5.2063	5.9676	5.2664	5.0913	5.649	6.2338	5.6294	6.1579	5.6834	5.2491	4.4303	5.6174	6.5741
PF3D7_1118200.mrna1_1	PF3D7_1118200.mrna1_1;306	306	5.9376	5.5841	5.0959	5.7225	4.7602	5.2071	5.2445	3.7751	3.6017	5.1052	4.673	3.9882	5.803	2.6826	5.2998	4.4653	5.2365	3.9973	4.1276	5.1048	5.8875	5.43	5.8755	5.3302	4.9796	5.6571	2.511	5.4512	4.9658	5.5008	5.8615	3.9155	5.0596	3.3646	5.774	4.3583	5.1859	5.087	8.4769	5.2261	3.079	4.0277	5.1835	3.7257	5.6079	4.8319	5.1461	8.9027	5.749	5.9103	4.116	4.7671	3.3377	5.714	5.1518	3.5826	4.8298	5.8339	5.5148	4.1424	4.9653	5.0972	5.7057	5.4735	4.4912	5.4413	4.9519	4.1408	6.3586	5.4973	4.3709	5.1371	5.1144	5.2296	5.4925	4.785	5.8938	4.2728	5.4009	5.4463	5.0219	4.3618	5.5419	6.5638
PF3D7_1118200.mrna1_1	PF3D7_1118200.mrna1_1;307	307	6.0435	5.4538	6.1703	5.2487	4.4046	4.7761	5.8542	3.6064	3.5765	5.6171	5.0094	6.0921	5.9091	4.4482	4.2288	5.6076	4.9718	4.3045	4.8704	6.285	6.3332	4.5951	4.8585	5.4446	5.2839	4.5838	4.3023	4.0531	6.7993	4.9331	5.8555	4.8314	6.1577	4.9392	4.0453	3.8826	4.6223	5.6264	10.0455	3.6982	4.7913	3.4236	5.7197	4.5267	5.2365	5.5292	6.6097	11.0684	4.7382	6.9327	6.9283	4.7296	3.4222	5.7637	4.9326	4.0815	5.5207	4.3526	7.7306	5.8171	6.6372	6.0429	5.488	5.1639	4.7203	5.3583	5.582	5.8192	7.3943	5.3988	5.1309	6.2252	5.5792	6.7725	5.55	6.2928	7.291	4.3334	5.1285	5.8304	5.6642	4.2913	5.7498	6.3915
PF3D7_1118200.mrna1_1	PF3D7_1118200.mrna1_1;308	308	6.4268	6.0244	4.7087	5.4568	4.7645	4.0652	4.5509	4.3909	5.0925	5.2585	5.2578	4.814	4.9373	3.6871	5.6531	6.1266	5.4043	4.8649	5.0237	6.3361	6.1412	6.2298	6.5726	4.8714	5.4822	4.6264	3.669	4.9959	6.6755	5.5804	6.3642	6.319	4.2118	6.007	5.632	2.511	4.6656	5.5084	12.1339	4.2839	5.1346	3.7949	5.3071	5.2192	5.1831	5.2126	5.0535	12.2207	5.9088	6.121	5.2657	5.9568	3.9495	6.3374	4.5814	5.1707	5.8186	5.7764	5.04	6.0921	6.1156	5.4976	5.5239	5.2277	5.4944	5.3096	4.8634	6.1522	8.0906	5.3016	4.8669	4.9217	6.2259	5.9314	6.1064	6.0616	6.5204	5.4249	6.1631	6.1418	4.2758	5.1851	5.8902	8.5945
PF3D7_1118200.mrna1_1	PF3D7_1118200.mrna1_1;309	309	6.6626	6.1037	6.1717	6.5382	4.4403	4.5179	4.6809	5.0206	5.1085	5.8738	5.5856	3.8319	6.3051	4.2288	4.8605	4.7856	6.1214	3.4542	5.5853	7.2718	6.2926	5.8592	5.1465	4.8714	5.0396	5.3649	4.6999	4.5595	6.7992	5.9253	7.158	3.9791	5.8405	6.093	5.6755	4.3568	4.5886	5.4124	11.1232	4.5484	5.2118	3.1651	5.8174	4.8032	5.337	4.7576	5.8171	11.4061	4.5367	4.7981	5.6493	5.756	4.5795	6.0378	5.2087	5.7931	6.0721	6.573	5.4614	6.796	5.7698	6.705	4.3363	5.5963	3.9345	4.6803	5.2153	5.2418	8.0386	4.9336	4.8339	5.3234	5.5214	5.4141	6.8535	6.415	6.7357	5.6135	6.5803	5.8642	5.4263	4.5472	6.1436	7.0342
PF3D7_1118200.mrna1_1	PF3D7_1118200.mrna1_1;310	310	6.4578	5.848	5.6082	5.7737	5.4094	5.5454	5.8866	5.3363	4.9416	7.4823	4.5179	4.6082	5.0622	5.1289	4.9928	5.7735	5.5494	4.851	5.5874	7.5815	6.6575	5.8001	5.2373	5.5889	5.4383	4.9345	3.8777	5.4416	7.5683	6.0968	6.2647	5.2145	5.4634	5.6946	4.8053	3.6053	5.0832	5.7325	10.8981	3.5273	4.4963	4.9649	5.5295	4.5534	4.7192	4.4482	5.1898	10.3353	4.6977	4.6311	5.3234	5.4751	5.4087	6.4101	5.0531	5.3455	5.0892	5.2052	5.2902	7.1104	5.6896	6.3653	5.1969	4.8895	5.0853	4.963	5.3409	5.6699	7.8763	5.4581	4.2165	5.4138	5.8197	5.3968	5.7029	5.5826	6.6502	7.3086	5.9973	5.2612	5.3688	4.7944	4.9923	7.5263
PF3D7_1118200.mrna1_1	PF3D7_1118200.mrna1_1;311	311	6.4226	6.0217	5.1135	6.6985	5.6241	6.3618	5.5641	4.1375	4.4861	6.3961	6.0553	6.2808	5.7687	4.3132	5.704	5.4816	5.3172	3.8728	5.5996	7.1036	6.2504	5.8999	5.3129	5.5053	5.7827	5.2627	4.5173	4.8634	7.1022	6.3023	6.5072	4.4343	4.3854	5.8032	5.6226	5.2215	5.1214	6.405	9.9249	6.4859	5.7626	4.0781	6.1671	6.115	4.9736	4.8384	5.4774	9.971	4.8545	3.844	5.5978	5.4436	4.7803	6.8466	5.4343	5.3985	4.5129	6.4655	5.6531	6.5367	5.3331	6.6356	6.0279	5.1493	5.7115	4.6616	5.5236	5.4692	7.8257	5.8963	5.3477	5.0488	6.1791	5.5429	6.6592	6.3354	6.9183	6.0999	7.0352	5.2498	4.8364	5.2323	6.1934	6.2443
PF3D7_1118200.mrna1_1	PF3D7_1118200.mrna1_1;312	312	6.1094	5.527	5.3484	6.2315	5.2307	5.7884	5.8079	4.5166	5.101	6.4939	5.9667	4.6439	6.2313	3.4634	4.86	5.1243	5.5226	4.3183	5.8194	7.5442	6.3491	6.36	5.784	6.106	5.9816	4.0347	3.9155	5.278	6.8585	6.29	6.6153	5.1006	5.6444	6.2319	3.757	3.9736	5.5229	5.9329	9.7703	4.5373	5.2411	5.4199	5.8143	6.6171	6.5256	4.7913	5.9586	11.1195	4.9369	5.0807	5.8227	5.06	2.9837	6.2455	5.9402	5.2798	5.1412	6.7585	5.7586	6.3154	6.4145	6.1299	4.1135	5.3509	5.516	5.8276	4.903	5.6343	8.0572	5.366	3.6736	5.5251	6.4696	5.5211	6.9178	6.1536	6.7229	6.7903	7.4573	5.8895	6.029	4.7334	5.8853	8.2274
PF3D7_1118200.mrna1_1	PF3D7_1118200.mrna1_1;313	313	7.1897	5.9816	5.9286	6.6392	5.8319	5.8507	5.0081	5.5847	3.9819	6.7968	5.7164	6.228	6.1387	5.033	6.1352	5.2106	4.7724	5.729	5.7007	6.9353	5.9878	6.1797	4.4053	5.9939	6.2141	5.3712	4.4423	5.5185	7.1331	7.2121	6.3471	4.8465	6.7486	6.5854	6.1391	3.7772	4.6899	4.4568	12.0306	5.2207	5.3313	4.6311	6.1512	5.9122	6.1387	4.5472	5.7396	12.0994	5.6355	6.5514	5.6868	5.8941	6.0626	5.9787	5.2668	4.8135	5.7605	7.1486	4.9986	6.8293	6.2666	6.5309	6.3776	5.8795	6.4525	5.3611	5.2843	6.8407	7.9373	5.7887	5.5537	6.6858	7.2654	5.3597	8.0568	5.627	7.1286	7.1953	7.153	6.3853	4.1675	4.2365	7.2543	8.3837
PF3D7_1118200.mrna1_1	PF3D7_1118200.mrna1_1;314	314	7.25	6.2108	5.7568	6.6454	4.2898	5.8951	5.7382	4.504	3.7708	8.3983	6.1434	6.8052	5.1855	4.5987	6.5059	7.3176	6.8153	6.1056	6.3214	7.6633	7.7888	5.8527	5.8497	5.9402	8.4234000000000009	4.6363	5.1043	6.2504	7.454	8.0731	6.8972	5.7684	5.8681	9.3557	5.4016	6.9484	5.0661	4.5361	10.3374	4.7861	5.6047	3.7452	7.3315	7.464	7.6646	6.211	6.9687	10.2805	7.4519	8.22	5.9921	6.6927	6.1373	7.0807	5.3547	5.8997	6.5234	7.126	5.0587	8.7093	5.4279	7.9738	8.1554	8.0863	8.9501	5.9425	7.2889	6.4504	5.2246	6.8128	4.9141	6.4925	8.4045	6.4986	9.0694	5.8612	9.2143	7.5183	8.0412	7.4287	6.4845	6.0834	7.7449	6.823
PF3D7_1118200.mrna1_1	PF3D7_1118200.mrna1_1;315	315	7.396	5.9067	5.8686	6.0648	5.6879	8.6928	5.269	3.9345	4.5261	7.585	6.879	8.2875	6.1963	4.9509	8.9638	5.898	5.1185	6.7909	4.8237	6.794	8.204	5.1882	3.7592	6.9535	8.5003	3.278	7.4218	4.6508	7.487	7.9055	6.7776	3.2418	9.8629	9.4666	4.1342	7.4186	5.3082	5.2547	9.1254	5.4279	5.0976	3.942	5.8387	6.6612	6.011	5.6591	6.6771	10.1521	8.4283	8.2498	5.6267	5.5871	4.6882	6.5699	6.5447	5.5002	5.8043	7.273	5.342	8.3716	5.0682	8.8499	9.3915	6.6088	8.4765	5.8822	6.6349	6.4765	6.2965	7.6347	4.6264	5.1445	8.0527	6.4165	8.3043	6.6641	9.6203	8.4049	7.1062	6.9166	5.8122	6.5118	6.6915	5.5059
PF3D7_1118200.mrna1_1	PF3D7_1118200.mrna1_1;316	316	6.1169	5.7584	5.6568	5.1623	5.1256	7.6497	5.8861	3.4476	5.6285	6.6859	5.6076	7.9024	4.6747	3.4276	8.121	5.9196	5.6837	4.111	5.5592	7.7021	7.2	3.4764	4.8861	7.9109	7.1373	4.9378	3.7398	5.093	8.923	6.4589	6.5999	2.568	9.8619	7.8056	5.3971	4.8861	4.1177	5.694	9.1827	5.5217	4.2365	7.0949	6.06	5.9982	5.0622	4.8384	5.9955	9.8089	7.5567	7.8386	5.7458	5.3988	4.9179	5.9001	6.1645	4.9882	3.5969	5.8664	4.9312	8.5201	5.0849	7.3481	8.8264	6.3549	8.3493	4.5059	6.116	5.4145	4.9864	5.0909	5.3572	5.1574	7.0575	5.8006	8.6261	5.2861	8.3888	7.6902	6.5887	7.5484	3.943	5.516	5.9378	5.246
PF3D7_1118200.mrna1_1	PF3D7_1118200.mrna1_1;317	317	6.2551	5.7716	5.7134	5.153	4.5242000000000004	7.4482	5.3234	5.4443	3.9855	7.0933	5.1457	8.4047	4.5484	4.7355	8.0991	5.6326	5.6436	5.3702	5.1127	7.6389	6.9292	5.0383	5.1731	5.4479	7.1109	4.5607	6.8066	5.3291	8.0007	6.0097	7.3681	4.6299	7.2658	8.3101	5.4057	7.1352	5.1775	5.6585	9.6676	5.0396	3.1747	4.4296	5.2145	5.3736	5.8425	5.9172	5.8497	10.3012	8.5547	9.0908	4.9227	5.7811	5.5286	6.2909	5.4816	6.1953	4.1627	7.1087	5.8104	8.3763	5.6326	7.0917	6.9216	6.0652	8.7191	5.1006	6.1183	5.1522	4.3716	5.8189	5.8465	5.0321	7.7099	6.0796	8.3671	5.5883	8.5332	5.7107	6.2902	7.8119	5.8965	6.8788	6.3551	5.3194
PF3D7_1118200.mrna1_1	PF3D7_1118200.mrna1_1;318	318	7.258	5.8189	6.1657	4.8171	3.4463	8.3634	5.2608	5.1953	3.511	7.0272	6.0041	7.9635	5.1383	3.3391	8.5532	5.7895	5.62	6.7039	5.5714	7.4067	6.7152	4.9103	5.3434	6.2304	8.0751	4.0224	5.4941	3.7214	9.2059	6.6726	5.898	3.5248	10.2214	8.7971	4.5705	6.2199	4.8525	6.3132	9.7683	5.1089	5.5889	5.4189	5.155	5.5925	5.5301	3.488	5.7082	10.1431	6.8001	8.4867	5.8135	6.1045	4.5601	5.6459	6.7584	5.1318	6.3343	6.5699	5.4276	8.3129	5.4663	7.3173	6.2904	5.4469	8.5617	5.8605	5.7968	4.9704	5.7336	6.0343	4.14	6.5103	7.9785	5.1436	8.4389	5.4063	7.3921	5.9697	6.0963	7.9298	5.8354	7.566	6.695	6.8288
PF3D7_1118200.mrna1_1	PF3D7_1118200.mrna1_1;319	319	7.2416	5.9366	5.2199	5.394	5.5521	8.3112	6.4487	6.5749	6.0237	7.7747	8.1479	9.1241	3.7004	5.9146	8.5387	5.5804	6.1303	6.78	7.013	8.1049	6.6097	3.9165	5.5999	7.3666	10.6273	4.5619	5.1619	4.9093	10.2029	6.8524	6.3988	4.435	9.7933	11.3819	4.8777	4.942	4.3154	5.5613	9.2928	5.581	10.2195	5.5677	5.7051	5.238	6.5272	5.6814	5.9364	9.6847	5.4469	8.2033	6.3018	5.2114	6.9384	5.4731	7.3515	6.093	5.6656	6.2735	5.4239	8.3862	5.6949	6.2474	7.5389	7.1436	9.2721	6.6897	6.5632	6.0009	7.0292	7.6773	7.0166	4.0522	8.1336	6.23	8.7295	6.4676	7.2997	6.9877	7.1041	8.4034	6.3429	6.8985	6.9457	5.8552
PF3D7_1118200.mrna1_1	PF3D7_1118200.mrna1_1;320	320	5.6387	6.4552	7.2026	4.7586	2.844	7.3981	4.4269	3.3248	0.8237	6.2437	5.537	8.7494	4.813	2.5084	6.7301	4.6259	4.7093	3.942	5.0193	7.7776	6.7766	5.2735	5.8326	5.6185	7.4177	3.1747	4.5759	4.6707	7.283	5.848	5.5714	5.238	9.7611	8.9319	4.7871	4.1843	4.6352	6.3226	5.4751	5.1436	4.2079	3.7015	5.1322	3.839	5.1823	4.5993	4.0925	5.4175	3.8972	7.5006	5.238	5.2623	3.4957	5.3889	6.017	4.9791	5.0058	5.5686	5.0224	4.4796	6.3473	5.7756	7.906	7.0815	8.1978	4.9713	7.015	4.6943	4.7247	6.0708	3.4906	5.4343	6.8847	5.5653	4.6421	6.4989	6.7049	6.6769	7.5253	7.7256	4.849	6.264	5.8542	5.1309
PF3D7_1118200.mrna1_1	PF3D7_1118200.mrna1_1;321	321	6.4785	6.4998	5.0742	5.6628	5.353	8.8321	6.0328	6.0911	2.7527	7.0219	6.7373	8.4575	4.4938	4.2487	8.4238	5.8377	6.7305	4.582	5.2525	5.9598	8.0545	5.1428	5.5662	5.7203	5.6582	2.0144	9.9562	5.2709	6.8761	7.9358	6.2589	5.1502	9.726	5.0426	5.1751	9.8236	4.4581	6.7015	5.2052	5.6954	4.1473	5.2525	4.8545	5.5783	5.6008	3.9837	4.85	5.739	4.5223	7.2685	5.3551	5.4992	5.6747	4.9184	7.3464	4.849	5.5018	5.99	6.8738	5.3096	6.8107	6.6459	7.6209	8.1063	7.8662	6.6656	5.4459	5.9286	8.0435	7.6356	5.0413	5.3561	7.4767	6.4408	5.3716	6.4591	7.6639	6.4803	7.7703	9.0716	6.7371	6.1483	6.6476	7.2429
PF3D7_1118200.mrna1_1	PF3D7_1118200.mrna1_1;322	322	6.8833	6.1073	6.4259	6.1187	5.3937	7.8332	6.019	5.8089	3.645	7.0639	6.2197	11.1867	5.2972	5.6138	7.7729	5.7051	6.3995	4.8339	4.7787	5.6285	5.6291	5.3632	5.5024	6.3761	5.7208	3.5546	5.1114	4.4614	7.2324	6.1997	6.4822	3.5619	8.438	5.9449	4.6467	4.2426	6.4612	5.9502	4.5229	5.8572	3.3702	4.926	5.3377	6.1365	6.1538	4.5521	6.1371	5.7057	2.8797	7.8319	5.0009	5.6156	4.7634	6.8895	6.4336	5.0157	4.3709	6.4857	5.855	4.2876	6.5832	6.9155	9.5436	6.9985	8.8598	5.1342	6.3903	5.1795	6.0345	7.6052	3.9607	5.1993	8.1188	6.1106	6.0081	7.3632	7.2673	7.8399	6.911	9.2616	4.1851	7.3491	6.4576	6.0963
PF3D7_1118200.mrna1_1	PF3D7_1118200.mrna1_1;323	323	6.3952	6.1432	5.0112	3.991	6.8934	9.1038	5.3516	5.3034	5.5345	6.1757	5.2946	6.1645	4.6921	8.9817	9.2264	6.2506	5.2954	4.943	4.5503	6.3241	5.9112	4.811	4.7344	6.367	5.466	4.7306	4.4764	4.8846	6.489	6.356	6.359	3.2126	7.821	5.9378	4.3169	3.9855	6.1048	6.2974	4.6747	4.144	5.1977	4.7944	4.95	5.0557	5.3161	5.7444	6.0542	6.1363	1.6736	7.0807	4.8634	4.8058	2.5211	5.645	6.0128	4.903	4.5491	6.8616	5.2713	5.5002	5.3169	5.3649	7.887	7.5742	8.0939	4.845	6.1117	5.2219	5.8914	6.5814	4.135	5.0422	8.8445	5.3702	5.5373	6.2022	7.3993	6.0018	7.8103	7.8101	4.9547	6.7446	5.7944	5.9227
PF3D7_1118200.mrna1_1	PF3D7_1118200.mrna1_1;324	324	6.5187	4.9973	5.3646	5.1027	3.1326	9.2601	3.6496	2.6439	3.4686	5.5261	8.7441	6.356	4.7082	2.6485	9.5815	5.3882	5.2353	3.5211	3.157	6.1908	5.6203	4.8664	4.8309	8.2251	4.393	4.09	6.594	4.7054	6.1538	6.3966	5.4565	4.0557	8.6769	6.0843	4.585	5.7024	5.0678	6.4336	5.2149	4.0197	3.8237	4.5759	3.9126	4.3667	4.8288	4.106	5.8354	4.0583	3.3477	8.349	3.4128	4.7934	4.4155	7.3804	5.2365	3.266	3.9107	6.1487	5.0085	3.8836	5.3635	6.4772	6.8622	4.7576	7.1768	5.1643	5.1747	5.6539	5.5683	6.0226	4.6628	4.6047	7.7082	6.7816	5.2464	5.4951	6.5534	5.3266	6.3343	6.8492	4.1922	5.9381	5.9768	4.9986
PF3D7_1118200.mrna1_1	PF3D7_1118200.mrna1_1;325	325	6.1227	4.3806	5.4545	3.2735	4.033	8.9357	3.7137	3.257	4.6264	5.9692	6.5333	6.0936	4.757	3.6496	8.4431	4.0241	5.1379	0.433	4.6954	4.6346	5.7112	4.3212	5.7358	5.4686	4.2219	2.7049	4.04	2.6392	5.849	4.6229	5.2083	3.7719	7.1541	5.0807	5.4835	5.2456	2.943	5.4812	4.8575	4.2024	4.5466	4.4436	4.4861	5.5254	4.8595	4.6954	4.332	5.0947	4.682	7.5624	5.0409	3.8669	3.3277	6.6118	5.382	3.6334	4.4899	5.8017	5.1396	4.796	3.9937	5.0721	6.6079	4.9193	6.6263	4.8885	5.673	4.9695	5.4568	5.8099	5.1727	5.057	6.7927	5.0224	5.7897	5.3837	7.0207	5.1052	5.8999	7.1989	3.3462	5.2422	5.4436	6.2151
PF3D7_1118200.mrna1_1	PF3D7_1118200.mrna1_1;326	326	5.5273	4.7929	4.7142	3.9373	4.2913	8.3863	5.5014	4.6398	3.0976	6.7439	4.8948	7.1733	4.7306	3.7887	7.9036	5.2858	5.4624	2.8217	4.6611	5.8392	4.1595	4.4243	4.8334	6.4007	5.306	3.7038	4.7724	3.4489	5.437	4.9117	5.2593	4.8171	7.573	5.1081	3.6826	4.2334	3.8699	5.7353	4.4289	4.6594	3.6112	4.9107	4.6645	5.3067	5.878	6.1212	3.926	5.1436	4.6775	7.2843	5.5398	4.8723	3.9699	5.3494	4.8565	5.144	4.8314	5.4289	4.99	5.1727	5.0858	6.1202	5.7871	6.0853	6.5869	4.6865	5.0665	6.3705	5.8372	5.2765	5.8402	5.0201	6.9032	5.9059	5.1185	4.6848	6.6191	5.0139	6.641	6.8372	5.2555	5.2079	6.0272	5.647
PF3D7_1118200.mrna1_1	PF3D7_1118200.mrna1_1;327	327	6.2817	5.0832	5.0661	4.853	4.925	7.8008	4.0959	3.4906	4.153	6.3813	5.522	7.2957	4.433	2.6713	7.9807	4.6363	5.0334	4.2357	3.9059	4.7814	6.0691	3.7104	4.1851	5.6305	4.7442	4.2884	5.4416	3.6147	6.0663	7.4182	5.3957	2.2265	8.1808	5.7876	4.9378	6.4385	3.1359	5.5543	4.4777	3.2615	5.0794	3.6005	4.4202	5.6996	5.6536	3.8176	5.2502	5.5674	4.0583	7.7457	4.3723	4.8997	4.6707	6.3423	5.3391	4.5398	4.466	6.0488	5.5138	3.8359	5.4883	6.3861	7.647	6.1041	5.4246	8.1582	5.0807	5.5163	6.5413	3.8186	3.9736	4.861	6.5461	6.6552	6.1809	5.1194	6.6032	6.0919	6.4883	5.6079	7.6001	5.2407	6.0354	6.1309
PF3D7_1118200.mrna1_1	PF3D7_1118200.mrna1_1;370	370	6.3072	5.3858	3.8207	4.9598	4.3455	9.1226	4.7344	3.7581	4.5969	6.8863	4.6035	5.2578	4.8934	4.7301	8.6577	4.7049	5.9091	4.2593	4.696	5.4634	5.9946	2.7115	5.1383	4.5484	4.8232	3.4182	6.2915	4.2525	5.2265	6.8723	4.7076	4.6094	6.479	4.6247	5.6267	6.7331	2.4699	5.8339	6.1528	3.3031	5.2555	4.0968	5.2776	6.9714	5.6038	3.7949	5.2709	4.7623	4.0303	7.361	5.1811	4.7469	5.0955	7.2221	5.0596	2.5361	5.3916	5.8304	5.1894	4.5993	5.5859	5.6727	7.023	6.0581	6.6997	5.0139	4.4148	4.9741	5.9846	7.3226	5.054	5.487	7.1175	6.0117	5.7962	5.8176	6.8953	5.8921	7.3017	7.1318	5.993	4.0687	5.7247	4.4601
PF3D7_1118200.mrna1_1	PF3D7_1118200.mrna1_1;371	371	6.28	6.6827	4.5928	4.6639	3.3618	9.3951	4.7366	3.8709	0.9336	6.642	5.4306	6.991	4.6035	3.2434	9.5105	4.9561	5.5444	2.1731	4.6554	5.842	7.3514	2.7949	5.0426	5.6171	6.5474	2.7049	5.6038	5.0488	6.1346	7.0615	6.1759	4.2906	6.4424	6.4877	5.202	5.3757	3.1522	6.4591	5.774	4.9841	5.8427	5.9293	4.8987	4.6346	5.7782	5.1383	5.5555	4.6685	4.8207	6.4765	5.4938	4.7098	5.717	7.057	5.4877	5.3252	5.5622	5.116	5.2839	4.009	5.3576	5.9463	7.1805	5.3702	3.4005	5.0152	5.2642	2.8094	4.6094	7.3709	2.9165	5.3903	6.7973	5.8985	4.0548	6.8037	7.4066	6.3911	6.4251	5.6826	4.7782	4.7777	5.3975	4.2861
PF3D7_1118200.mrna1_1	PF3D7_1118200.mrna1_1;372	372	6.2087	5.3208	5.7304	4.9467	4.7581	10.3124	5.0058	5.0197	3.8207	7.1446	5.3255	4.9973	4.5084	3.0721	10.0731	4.7301	5.9269	4.7565	5.1432	5.6952	5.9542	2.905	4.5832	6.5871	3.7071	3.5008	5.0343	4.5838	4.995	6.152	5.5613	3.0635	7.3273	5.8728	2.6736	5.438	4.2653	6.1518	4.3702	3.8094	3.9754	4.0875	5.4182	3.546	5.3978	4.6685	7.9566	3.9088	3.2645	7.5559	5.5862	4.7544	4.6235	7.2091	4.6124	3.5826	4.9477	5.3313	5.7829	4.3757	5.4601	5.5607	6.2007	5.0492	4.1449	6.7653	4.9312	4.4542	4.7506	4.4296	3.4436	3.9625	6.2867	6.777	4.6814	5.7866	6.943	5.6392	6.1805	5.354	7.1703	4.0426	5.1743	4.4828
PF3D7_1118200.mrna1_1	PF3D7_1118200.mrna1_1;373	373	6.2529	5.7398	4.8831	5.3309	5.0103	9.6968	5.8907	6.0453	3.3434	6.2987	5.8512	2.9873	5.0875	2.4463	9.49	4.0321	6.8206	3.3702	4.669	5.1611	7.1348	2.3561	3.4893	6.5636	5.3359	3.9021	4.9463	5.1383	6.4021	6.2987	5.1363	3.4957	5.3277	5.9439	4.5242000000000004	4.9509	3.6668	6.1532	4.7703	4.5379	6.3653	3.3533	4.5975	6.8971	5.1783	4.0678	3.8797	5.6294	3.4931	7.0586	4.2055	5.4212	4.5273	6.3738	5.0592	3.0303	4.855	5.6588	5.1934	7.3972	4.3764	5.3027	6.0727	5.2257	5.135	4.4515	3.479	3.5558	4.5497	5.0772	5.1412	4.2965	5.4256	6.3908	4.7425	5.1189	6.0433	6.0426	5.3212	5.3526	5.3183	3.0704	4.5166	5.4029
PF3D7_1118200.mrna1_1	PF3D7_1118200.mrna1_1;374	374	6.1819	5.6505	4.9869	5.7377	3.0566	6.2735	4.8309	5.275	2.0144	4.8953	4.5753	4.4555	5.2957	1.5059	5.8736	4.9542	6.4126	2.6508	3.6826	5.1268	6.5124	3.8146	5.5895	10.4642	8.1458	3.8709	5.1867	4.6999	4.2242	5.9376	5.7463	4.935	10.0608	8.7537	3.717	5.2357	4.3999	4.8099	4.6387	2.8115	3.859	4.1627	9.8846	12.6073	4.8176	1.2327	5.076	3.342	3.0993	6.1278	5.1461	5.3241	3.2449	6.9667	6.3254	3.6519	4.6513	4.0609	4.8953	5.9602	5.1114	5.3709	6.5563	4.3154	6.0435	5.6375	4.0531	4.7666	3.9946	4.7666	4.5059	4.5273	5.7428	6.8194	5.6868	5.155	6.5181	5.2589	4.9556	6.3579	5.1396	4.373	5.4915	5.033
PF3D7_1118200.mrna1_1	PF3D7_1118200.mrna1_1;375	375	5.6171	4.4621	4.5103	6.105	2.9165	7.5777	4.8585	6.4082	2.6645	5.5084	9.354	6.0128	4.1827	4.9035	6.8022	5.3427	5.9864	5.2369	6.1817	4.7241	5.8746	4.1194	5.2645	5.4954	5.5951	3.9819	6.418	4.7225	3.849	5.879	5.2269	3.2157	6.2981	4.905	4.2087	4.7522	3.5273	5.8792	4.5135	1.251	3.5373	3.1293	5.0678	4.0695	4.706	4.1659	3.9542	4.6531	5.3338	6.6132	4.2365	5.0682	4.2743	8.4649	5.6273	2.9579	4.9639	5.3889	6.5237	4.8689	5.375	5.6985	7.0819	10.3958	6.2472	5.0157	3.849	4.9991	3.8053	4.9722	3.796	7.5933	7.8354	6.6023	5.073	3.6871	4.9453	6.1493	10.5381	6.8842	4.7777	3.1938	5.4373	4.774
PF3D7_1118200.mrna1_1	PF3D7_1118200.mrna1_1;376	376	6.3194	4.9695	4.9759	5.079	4.0815	7.8372	5.2961	6.9342	5.5395	5.855	8.0845	5.8704	3.251	5.144	7.7171	4.6622	7.0433	3.9326	5.0356	6.0431	5.5747	4.025	5.2724	4.4336	6.8359	3.1603	7.0132	4.4796	6.0361	5.3377	5.5708	4.8948	5.5907	6.1753	4.5078	6.2598	4.7803	5.3533	4.5404	3.3716	5.9793	5.1807	4.701	4.9293	5.3016	3.5922	6.4197	5.4393	3.5777	6.7935	5.3176	5.5717	4.7285	8.4944	3.8963	3.8268	4.6921	5.5904	5.6817	4.6235	5.6482	6.3092	7.0856	4.6736	7.2429	4.204	4.7861	5.5832	4.84	5.2806	5.0321	5.6462	6.1487	6.4346	3.7377	4.116	7.7714	4.1795	6.0079	7.1056	5.0644	4.6843	5.3906	5.073
PF3D7_1118200.mrna1_1	PF3D7_1118200.mrna1_1;377	377	5.803	5.854	4.9093	4.1218	4.116	7.1898	5.0148	6.3089	5.6395	5.0475	7.7914	4.5078	3.904	4.7692	7.6587	4.5534	6.9538	4.5236	4.6247	5.4293	5.2403	4.7703	4.8812	5.9074	6.3849	3.3923	6.9507	4.1043	5.9846	4.9796	5.6337	1.0356	5.8455	6.6548	4.3667	5.6493	4.5898	4.991	4.8846	4.5204	4.7203	3.8237	4.5999	4.6927	4.6582	4.9841	4.6932	4.2578	4.1795	6.8663	4.7087	5.0518	4.5021	7.5759	3.8728	4.5304	3.8176	5.8237	6.2022	2.1922	5.111	6.9697	8.4985	4.9208	5.9558	5.0099	4.6011	4.9486	3.3001	4.6241	3.3785	5.8025	6.4673	6.2077	5.2192	5.2589	7.0355	5.9595	5.4686	6.6177	4.0917	4.3455	5.8326	5.5163
PF3D7_1118200.mrna1_1	PF3D7_1118200.mrna1_1;378	378	6.6389	7.3915	4.1691	4.9787	4.1043	9.0841	5.8151	7.4837	3.7761	6.5965	9.6178	4.712	4.8565	4.2713	9.4108	4.6259	7.4088	4.3875	4.8395	5.4825	5.709	5.3438	6.4557	6.9231	7.4215	4.3176	6.0585	4.5311	6.6984	6.0851	6.4553	4.4005	7.4685	8.2838	4.1432	6.2275	4.2728	5.8912	5.013	5.4571	6.1079	3.9955	5.2122	3.7126	5.9098	3.4222	5.3363	4.8866	2.8699	7.9819	6.07	5.1465	4.0695	7.1782	5.3607	3.4621	4.9388	6.0186	5.7315	3.6814	5.079	5.8866	7.4269	4.9819	6.2007	4.5862	4.2273	5.6032	4.9695	5.2277	3.7835	5.8674	6.5243	6.5913	4.7687	5.6834	7.221	5.7417	6.4699	7.007	3.8817	4.4162	5.4832	4.225
PF3D7_1118200.mrna1_1	PF3D7_1118200.mrna1_1;379	379	5.228	6.8391	4.8968	3.8846	3.3923	8.2367	5.7986	6.8844	4.0635	5.8858	9.5219	2.067	4.3847	4.3255	8.7045	4.3937	6.6518	4.7887	3.849	5.2353	5.6459	4.8505	4.2434	5.0347	5.6499	4.7312	6.6039	4.1914	4.3198	6.9021	5.3858	3.7908	4.4957	6.8079	4.9598	5.0255	4.4449	4.8841	5.4039	5.2063	4.7458	5.2361	5.2687	6.4712	6.127	2.8895	5.1835	4.2928	5.2724	6.7588	5.3607	5.1819	5.4216	6.4801	5.5113	4.9891	5.1847	4.9607	7.9176	4.516	4.8639	5.5674	7.9837	4.5429	6.1811	4.6404	3.9392	4.7361	4.4189	5.4396	5.2114	6.9408	7.1968	7.7536	5.2369	4.7682	6.4653	6.9439	6.297	7.7335	4.3736	5.5457	5.0993	4.1043
PF3D7_1118200.mrna1_1	PF3D7_1118200.mrna1_1;380	380	6.5251	7.9577	4.9625	5.0755	5.7803	7.6459	5.7257	7.3393	5.302	6.1538	6.0985	7.0934	4.5217	5.7811	6.5945	5.1056	7.3958	6.4464	4.627	5.8417	5.7328	5.2307	4.6433	5.3799	9.0952	4.7586	7.4854	4.497	5.4366	6.5078	6.3338	4.2048	4.2494	9.1575	5.033	6.669	3.904	4.4249	5.153	6.9515	5.8352	5.3234	4.9054	5.3875	6.074	5.4124	4.8048	5.2242	4.1018	7.0876	5.9343	5.3882	4.7153	6.0367	6.328	4.5546	4.7714	5.5619	7.2403	5.7431	5.3892	6.845	7.914	5.2199	7.3106	5.6334	4.6112	4.9193	4.6153	5.9642	4.435	5.9839	7.0042	7.3447	6.2506	5.0841	6.9686	5.1289	6.3672	7.4812	5.6305	5.3038	5.0076	6.3436
PF3D7_1118200.mrna1_1	PF3D7_1118200.mrna1_1;381	381	6.626	6.9392	4.7442	5.8334	4.0108	6.5957	5.911	5.7282	5.135	5.8552	6.1152	5.8089	5.5841	6.6209	5.6235	5.4738	5.756	8.3302	5.2574	5.3313	6.1619	5.3381	4.9932	4.696	8.219	3.3132	7.3546	5.1445	4.8768	6.4448	6.2292	3.3406	4.3096	8.441	5.6738	7.1936	4.5454	4.9312	5.9446	5.2437	4.852	6.3969	5.7756	5.3416	5.8878	4.6381	5.2638	6.0063	3.6645	6.4814	6.1813	5.6177	4.3639	6.6707	7.8519	5.0076	5.2861	4.925	8.0267	5.7876	5.1755	6.5048	7.0914	4.8227	6.0572	4.86	4.6064	5.6651	5.4279	6.6788	3.9579	5.2083	5.3023	8.2337	6.2057	6.1599	7.6005	5.4979	5.5901	6.3975	3.7876	5.5211	7.288	6.1629
PF3D7_1118200.mrna1_1	PF3D7_1118200.mrna1_1;382	382	6.4106	5.373	5.4979	3.8846	4.7735	7.5527	4.7474	5.7415	3.4101	6.6961	5.1619	4.9006	4.4289	5.0691	7.2945	4.5497	6.1169	8.1432	3.7782	5.8763	5.7719	5.079	4.7913	5.4538	6.3221	3.9837	6.8258	5.1408	5.645	5.8824	5.9103	4.9246	5.2376	7.3361	4.5765	5.0005	4.0618	4.9676	5.3391	4.3688	6.0074	4.4216	5.4728	5.6648	5.487	5.1623	4.8802	6.1385	2.1953	4.8733	4.9736	4.8495	5.1851	6.508	8.6169	4.8058	4.4155	5.1779	7.167	5.7666	5.3223	6.6633	7.5012	5.712	6.5196	5.8133	3.7192	5.9841	4.986	6.6397	4.6753	5.0993	6.9216	6.4849	6.015	5.9768	7.8176	5.342	5.7557	6.4741	6.6784	3.5135	5.4162	6.2265
PF3D7_1118200.mrna1_1	PF3D7_1118200.mrna1_1;383	383	6.8223	5.5506	5.4535	4.7137	6.619	9.0742	5.3978	6.1367	5.3161	7.1131	4.7533	6.2114	4.9828	6.9734	9.0192	5.1651	6.1069	8.5781	4.6803	4.9165	5.1795	4.6206	5.5984	4.1755	7.3851	2.8639	5.7557	4.5392	6.002	5.2449	5.7724	3.7214	3.441	7.7295	4.6848	5.5214	4.3291	5.3491	5.7355	4.2876	4.0985	4.6058	8.7984000000000009	4.0018	5.9498	4.9006	5.3049	4.98	2.6622	6.9479	4.9035	8.6822	6.4212	5.2772	6.7804	4.9579	4.4141	6.1196	6.3672	5.853	4.5527	5.7824	7.5606	5.2323	6.4216	4.6668	4.1914	5.3625	6.3728	7.0144	5.4931	5.9086	7.5277	6.4607	6.4341	5.3085	7.0568	5.0535	6.5729	7.2741	4.2464	4.0117	4.8802	5.2943
PF3D7_1118200.mrna1_1	PF3D7_1118200.mrna1_1;384	384	8.4235	5.7206	5.875	4.8374	4.2472	9.7568	5.2342	5.2943	2.6159	7.2761	5.238	5.5129	5.4492	4.5583	9.4926	4.9021	5.9734	9.6376	4.634	6.3298	6.6748	5.6798	6.5478	7.9933	8.0005	4.2141	6.922	4.2675	7.2977	6.4656	7.3219	5.8412	7.2946	9.1588	3.6206	6.3927	5.5717	4.5447	7.4926	5.017	6.7039	4.7203	10.4794	5.6126	9.2214	5.9291	5.0913	8.0224	3.4101	5.2102	5.1647	11.1577	6.488	7.4702	3.4944	4.3653	5.9148	6.9457	6.9599	5.375	4.7602	6.3366	7.6611	4.5717	6.6371	4.193	5.1098	5.1018	5.4243	5.478	4.8525	5.5619	7.3313	6.8221	6.5798	4.9378	7.8279	6.7178	5.4336	8.0683	5.6758	4.554	6.4249	5.8748
PF3D7_1118200.mrna1_1	PF3D7_1118200.mrna1_1;385	385	7.3855	5.6639	5.757	5.7079	3.5583	9.3733	5.2502	5.5925	3.2418	7.4356	6.1839	5.5435	5.4356	4.6656	9.8891	5.5744	5.7458	8.972	5.0535	6.3171	6.2694	4.9533	5.5065	5.6323	9.6391	5.0117	3.4316	4.5771	6.6502	7.2293	6.4468	3.541	5.805	10.4244	4.5273	2.8074	5.2384	5.8306	6.6971	5.2479	5.8107	4.0522	10.2	6.1451	6.4305	5.4114	4.7301	6.7362	4.4925	6.5267	4.5534	10.6379	5.9775	7.5426	5.5283	4.9959	4.757	8.2526	5.4722	7.9902	4.8733	6.7663	5.7153	5.2821	7.0473	5.0175	5.732	4.8171	3.6656	5.2079	4.7474	5.4152	8.2526	6.323	6.6042	5.4249	7.6715	7.2685	6.4212	7.9544	5.5078	4.7126	6.1144	3.2464
PF3D7_1118200.mrna1_1	PF3D7_1118200.mrna1_1;386	386	7.5177	5.4063	4.8048	4.9819	3.3334	9.2881	5.647	4.5735	3.5668	7.8344	6.1685	5.295	4.6253	4.9754	9.0681	5.7268	5.441	9.1431	4.3009	6.6366	7.8781	4.3031	6.1428	5.9841	5.6848	2.6253	4.9809	4.9467	6.9936	7.0703	7.4362	4.6999	7.4273	6.1882	3.6645	4.0099	4.5963	5.9632	5.9369	4.1961	5.3459	4.673	9.1114	5.7087	6.7983	7.743	5.2238	5.2126	3.8679	6.6924	5.8014	9.7165	5.3309	8.4546	4.3161	7.578	4.9326	7.3914	5.2133	6.2102	5.2529	6.5388	7.3501	5.6727	6.5447	5.2604	3.9155	5.2884	4.9672	5.9107	6.238	5.7287	6.755	6.0343	7.3246	6.6663	7.8845	7.1741	6.4777	7.5223	5.8997	4.5267	6.073	4.7581
PF3D7_1118200.mrna1_1	PF3D7_1118200.mrna1_1;387	387	8.6401	5.6447	5.3674	4.8207	4.9607	8.5373	6.1422	5.8435	3.957	8.2098	8.8555	6.5877	5.1715	6.8904	8.767	5.905	6.1287	9.2352	5.3705	8.3817	7.0738	7.1726	6.8437	6.9777	5.3252	3.645	5.1169	5.8953	8.6781	7.5247	9.1343	6.6091	6.4728	6.8489	4.4269	4.3399	5.2284	5.3656	5.2536	3.8379	7.0476	3.5993	9.2377	4.3882	8.4192	7.3945	5.4128	5.5339	4.2645	7.4905	5.155	9.6047	7.8581	7.3706	6.4373	8.2631	5.4542	8.0957	5.8858	8.4552	5.6582	7.5089	8.1416	5.0648	7.1171	4.3427	5.0875	5.1747	5.3681	5.4383	7.5457	5.3957	8.83	5.6784	9.0258	5.7605	7.88	7.0023	6.4491	8.1982	5.4561	3.06	6.3816	6.9562
PF3D7_1118200.mrna1_1	PF3D7_1118200.mrna1_1;388	388	9.1425	5.5345	5.6206	4.757	3.9607	9.2745	6.0195	4.6305	4.8063	9.6826	6.9378	4.9001	4.0583	5.6047	8.9548	6.4063	6.0775	9.7886	5.4973	7.0769	8.1074	4.8694	7.4216	7.121	6.2673	5.0963	6.042	5.8306	8.7455	7.4579	6.86	7.6034	6.2055	5.8627	4.3583	5.1811	5.3885	6.0405	5.7554	5.1615	7.5189	5.2059	9.6004	5.4036	8.7118	7.6538	5.9505	5.7145	4.3875	7.7881	4.3667	9.8702	7.9288	8.0495	6.4048	7.584	4.5874	6.4738	6.5759	7.9667	5.5622	6.774	8.328	4.5447	8.1461	6.0264	4.6887	5.8402	5.9941	6.6207	6.9569	5.2705	7.3802	5.9937	7.5497	5.3937	8.0271	8.0688	6.5003	8.5809	5.9314	5.2898	6.8273	5.5892
PF3D7_1118200.mrna1_1	PF3D7_1118200.mrna1_1;389	389	10.0442	5.4243	5.9577	6.28	4.568	6.3964	5.7538	5.3927	4.5311	9.5268	6.9712	5.9962	5.5853	5.033	5.8953	6.4759	6.4987	10.4866	5.6218	6.7732	7.8816	5.0725	8.9012	7.142	6.1675	5.7509	5.2739	5.2277	7.0109	9.4739	7.3951	8.9416	6.8201	6.142	5.5144	5.3726	4.9059	7.2244	6.3816	5.2578	7.6076	4.784	9.5341	4.6404	9.0588	8.7128	7.2049	6.8876	4.6094	7.7149	5.4751	10.0822	7.407	7.4415	5.3899	9.0284	5.2203	5.0475	5.4848	8.5043	5.9984	6.6047	8.8971	5.2098	7.3834	6.4227	5.6859	5.0197	7.4661	6.1655	8.0773	5.4845	6.7444	6.602	8.8784	5.8334	7.6617	8.191	6.8937	8.5725	7.1803	5.5552	6.9059	7.8331
PF3D7_1118200.mrna1_1	PF3D7_1118200.mrna1_1;390	390	10.5041	6.1556	6.1725	5.9449	7.7226	7.0551	7.3323	6.6363	8.6314	10.6809	8.4334	6.1581	4.2743	7.9878	7.1398	8.7016	7.3349	8.6813	4.8171	8.1919	11.5221	10.2793	8.5652	7.6545	6.696	6.8074	9.3596	4.7371	8.6991	10.9868	9.8932	8.7266	7.7072	7.5733	6.5421	9.3932	5.7942	6.2913	7.0177	5.126	8.349	5.1404	9.4413	7.5486	11.0891	9.2086	6.0239	6.8744	6.4965	6.9538	5.323	9.7168	7.5517	7.4236	8.4947	9.5294	7.1451	8.0632	7.7582	10.8456	10.0579	7.3595	11.0649	6.4519	11.5904	7.302	6.8969	10.5643	5.9493	7.7	8.6591	7.5603	8.7337	8.1988	10.4635	10.1434	8.1146	10.1491	7.5254	11.4814	7.0385	8.6076	11.1504	7.2116
PF3D7_1118200.mrna1_1	PF3D7_1118200.mrna1_1;391	391	10.4879	5.0553	5.774	5.8902	3.6769	7.3332	5.9697	4.5166	4.4229	10.4578	8.109	7.3828	5.9286	2.6781	6.6317	5.8089	6.6054	5.8166	5.826	9.1472	8.1909	5.4036	6.9875	7.2493	5.6767	6.09	7.3751	5.6323	11.5038	7.9786	7.5645	6.9868	7.1643	5.7315	6.1641	7.3568	6.155	6.5429	6.1581	5.5738	6.9	4.7835	6.3014	6.4864	9.7399	9.0515	5.643	5.5298	7.6033	5.6215	6.5378	6.695	7.8514	6.3794	6.2188	8.5297	4.7071	5.7186	5.2277	6.5919	5.8153	7.2159	8.8675	5.7653	7.5733	7.0211	5.2441	5.3916	5.8863	7.7931	7.9152	6.2568	6.9897	5.0622	7.438	5.8985	8.3444	8.4925	6.5821	8.1328	7.0066	6.3976	6.5243	5.5407
PF3D7_1118200.mrna1_1	PF3D7_1118200.mrna1_1;392	392	11.0904	6.2911	5.9437	6.8601	5.337	5.8846	5.3005	6.0832	4.7939	10.4322	8.2223	6.1961	5.7361	2.5311	5.779	5.7021	6.583	6.212	7.2067	6.8897	8.0129	5.054	9.249	7.7358	6.3361	4.8982	7.0712	6.4697	6.7955	7.933	7.6174	8.8518	7.406	6.2948	6.0974	7.2765	5.2215	4.9773	6.2128	6.472	7.9912	4.8777	6.8706	8.7453	9.7202	8.6805	5.1997	5.7293	4.4738	6.3957	5.4019	6.4011	7.8717	6.2705	6.3633	9.1615	5.5182	6.782	6.0507	6.7957	5.5518	8.386	8.7435	5.6932	8.5168	6.6533	4.8787	6.3688	5.2902	5.7965	8.529	5.5323	7.7001	6.5232	6.076	6.539	8.714	8.2947	6.6793	8.711	7.2547	6.8457	7.071	5.9819
PF3D7_1118200.mrna1_1	PF3D7_1118200.mrna1_1;393	393	7.6708	6.0303	4.7027	6.4068	5.0076	6.4082	5.6061	5.2434	3.6029	7.5874	6.83	10.9907	6.3682	5.1655	6.1973	5.915	5.9866	7.1808	5.7522	6.5148	6.6528	5.0435	9.2975	6.7338	6.1075	4.0036	6.3345	5.7007	6.1526	7.1512	7.3159	9.2733	7.0709	5.9281	5.1851	7.0676	6.8198	5.7835	5.2357	5.7533	5.8048	4.9887	7.7108	9.8178	7.1098	9.1608	5.292	5.8753	5.5963	6.285	5.6126	5.805	6.851	6.1627	7.0115	9.5868	4.8704	6.4777	6.6076	5.8977	5.3169	7.4204	9.3078	5.0687	7.7101	5.7952	6.745	4.8048	5.5466	7.4992	8.9613	5.8858	7.6384	7.0765	5.5641	7.0696	8.481	8.1993	7.0716	8.148	6.5627	6.4986	6.3448	5.6011
PF3D7_1118200.mrna1_1	PF3D7_1118200.mrna1_1;394	394	8.1704	6.9406	5.7085	5.6085	3.6358	6.8788	6.6254	4.6147	5.0496	8.0179	8.5015	7.5881	5.8585	4.9551	7.1427	7.1546	5.4101	6.6886	5.4141	6.5718	8.2864	5.5258	8.7337	5.7279	7.2459	5.7637	6.0745	6.6353	7.1045	7.7743	7.9116	8.5965	5.8904	7.0943	5.4627	5.7038	7.0583	5.6023	6.55	6.7374	9.6974	5.6144	7.48	10.0026	7.839	10.5776	6.3478	5.5696	5.0959	7.3785	6.5043	6.4606	6.4118	6.2517	7.5223	11.2655	6.3407	6.1018	6.5586	6.5667	5.735	7.1533	10.6732	5.2731	7.5873	7.901	4.8851	7.1786	6.0866	7.6814	10.4098	7.3071	8.3296	7.8585	7.0976	7.1208	8.4251	8.3072	7.3459	7.8553	7.6599	5.5413	7.5033	6.7029
PF3D7_1118200.mrna1_1	PF3D7_1118200.mrna1_1;395	395	7.1673	8.9094	7.1199	6.3709	6.0787	6.1381	8.3819	6.0785	6.0978	7.8232	6.5441	9.5788	5.5232	6.0551	6.6411	8.6776	6.7093	9.4507	6.5091	8.1484	7.4995	5.812	5.0644	7.9473	7.754	3.5273	5.4944	6.5245	8.0984	7.5064	8.241	4.1969	7.668	7.7293	5.7658	5.6772	9.8088	5.2683	6.721	9.0563	7.3518	8.8551	8.1009	9.9049	7.067	9.341	5.9966	6.6369	4.9083	7.9947	7.5915	6.9879	6.4647	7.5185	9.6006	10.2097	4.8674	9.5516	6.1135	10.3819	7.1667	7.2889	10.5044	8.8861	10.4765	7.8691	8.4575	5.7968	9.8381	9.1905	9.0323	6.087	10.402	6.6376	7.4659	6.8718	8.5921	8.1345	9.7017	11.4019	8.1297	8.7022	7.1616	9.4503
PF3D7_1118200.mrna1_1	PF3D7_1118200.mrna1_1;396	396	7.8355	9.6316	7.1072	6.0193	5.7519	7.9942	7.3877	6.7725	6.0607	7.8517	7.1096	9.3391	6.8782	5.5466	7.2251	7.0508	7.2631	10.0098	5.5388	7.6038	9.1469	6.4254	5.1371	8.8311	6.7384	7.6565	6.7386	5.7263	7.9789	9.1176	7.4153	4.4182	8.633	7.2813	6.8363	6.5351	11.1403	6.4652	7.2975	9.0475	9.0042	8.6942	8.0696	10.2037	7.2499	8.7781	6.4692	7.7778	4.4496	8.5258	6.5674	7.038	6.9026	6.4959	10.0081	8.7383	6.5272	10.3807	6.5281	8.5548	7.2567	7.3311	9.7711	8.6338	11.3188	7.3274	8.4987	6.484	7.8015	9.8487	8.0829	7.5346	12.2798	7.6892	8.8979	7.6678	7.789	7.8078	9.385	12.1701	7.0643	8.8252	6.269	7.8341
PF3D7_1118200.mrna1_1	PF3D7_1118200.mrna1_1;397	397	7.8551	9.0335	7.0084	8.2602	3.8777	6.9416	6.8576	8.1142	5.0674	7.75	5.7455	9.0599	7.3933	5.6727	6.2269	6.6342	7.8618	9.2785	5.8819	7.332	8.2258	6.3554	4.8171	9.0541	6.1247	5.897	6.0955	6.4418	7.9837	7.9728	7.6436	2.8836	9.3058	5.2735	6.1761	5.1906	10.6932	6.3041	8.0997	9.0843	5.9224	8.6776	7.8879	10.0488	7.3818	8.2076	6.5264	8.0596	4.742	7.5758	6.1338	6.5454	7.7581	5.7109	7.8512	8.9327	5.153	9.8534	5.6999	7.5104	5.7027	9.8722	8.6831	7.8861	11.4722	7.4551	7.3086	7.2527	7.6224	8.6623	7.4963	6.6679	11.4854	5.8248	8.1217	6.7807	9.7804	6.875	7.5824	11.7708	6.6302	8.3086	7.4406	8.4314
PF3D7_1118200.mrna1_1	PF3D7_1118200.mrna1_1;398	398	8.6263	10.2701	8.0903	6.7256	5.0807	7.4593	8.0569	7.8359	5.0475	9.2999	7.6944	10.5054	7.2787	6.0934	7.4908	8.221	8.3763	9.3384	6.5311	8.2012	7.0364	6.2005	5.0237	9.9016	6.5215	7.0738	6.9746	6.5415	7.9001	7.0398	7.1321	4.2456	10.0914	6.6247	6.4113	6.8579	10.4926	6.8074	9.432	10.0269	5.855	9.1537	8.705	10.3039	7.7099	9.4573	7.7304	8.9135	4.712	8.6782	6.5382	7.1422	7.3118	6.3259	7.9529	9.9952	5.4097	10.4238	5.8907	7.8345	6.0065	10.8313	9.2743	8.149	11.8913	6.586	7.1103	7.0682	8.8422	8.0205	9.109	10.0528	11.5114	6.6669	8.5157	6.7421	10.5132	7.2196	9.4735	12.4348	7.7788	8.1561	8.2508	9.1305
PF3D7_1118200.mrna1_1	PF3D7_1118200.mrna1_1;399	399	8.0828	10.757	8.5193	7.2013	5.6993	8.0795	8.361	8.2009	5.2615	8.6432	7.5779	10.6421	7.286	6.4227	8.6165	8.3144	7.9803	10.1055	6.8909	8.5313	7.6945	6.1971	4.8728	9.7902	6.1548	6.6267	6.7541	6.5937	8.2871	7.314	7.3334	4.3778	9.5391	6.7046	5.6662	7.3179	11.0293	6.5762	8.9066	10.0974	5.554	9.08	8.6947	10.4692	8.0142	9.2892	6.8285	8.5768	6.0457	8.708	5.6775	8.2063	7.242	6.5601	8.174	9.7164	5.1855	10.9066	6.0453	8.2236	7.0732	10.1327	9.7585	8.3373	11.6749	6.8976	7.3605	8.351	7.8972	8.1973	9.1913	11.1626	12.2928	6.3909	8.2096	7.4558	10.3131	7.2707	8.6483	11.9078	7.8984	8.8199	8.3144	8.0149
PF3D7_1118200.mrna1_1	PF3D7_1118200.mrna1_1;400	400	7.0584	10.6163	7.6266	8.2654	4.3909	7.7258	8.141	9.1691	4.3554	7.6414	7.5989	10.3416	6.3163	5.4558	8.2309	9.1464	8.3299	9.8891	6.8841	7.8462	6.882	7.1758	6.2104	9.6609	6.4439	5.7309	6.6315	6.6503	7.6796	6.5385	7.8259	5.0144	9.2888	7.2778	6.189	7.0762	10.6863	6.8617	8.6778	10.1808	5.5416	8.5901	8.5165	10.407	6.8235	9.0906	6.6197	7.8993	4.4653	8.05	6.5817	7.8671	7.8752	6.9356	8.1111	9.6818	5.7684	10.9788	5.6859	7.954	6.9788	10.3216	9.6517	8.0911	11.5671	7.1611	7.3305	8.7847	7.8568	7.5857	8.4777	8.4607	12.1416	6.2761	8.8912	7.2345	10.3102	6.8784	8.5429	11.5478	7.1817	8.1515	8.8049	7.6846
PF3D7_1118200.mrna1_1	PF3D7_1118200.mrna1_1;401	401	7.875	9.2002	8.3936	9.0783	3.5668	7.0097	8.3262	9.3602	6.0363	7.058	6.5273	10.2296	6.8076	6.1983	7.6045	7.8709	8.6375	9.837	6.286	8.0475	6.4859	7.0052	5.4486	9.7605	6.14	5.9823	6.1512	6.1075	7.4252	7.2734	7.4634	5.114	9.6205	7.2464	6.0781	6.6057	9.9392	8.779	7.8984	9.85	6.045	8.9607	8.1889	10.0969	7.2989	8.6324	8.5663	7.842	5.8099	8.1746	7.1603	7.6314	10.6581	7.2432	7.712	9.8372	6.0043	11.0701	6.6556	8.6962	6.885	10.5283	8.8968	7.6942	11.3891	7.8656	7.3045	9.4989	7.3438	7.0459	8.7363	8.8395	12.1135	6.0755	7.8195	7.4727	10.9061	7.2185	8.503	11.4915	8.0518	8.5207	10.2043	8.4672
PF3D7_1118200.mrna1_1	PF3D7_1118200.mrna1_1;402	402	8.3295	9.785	8.6888	7.5928	4.7274	9.5995	6.9869	5.8237	5.6693	8.5063	6.4484	9.8752	7.1383	5.8639	9.6016	7.7584	6.1713	9.9839	5.0777	8.3001	7.3222	5.7527	4.1747	9.7295	5.6035	5.4043	7.1277	5.5607	7.7052	7.4709	7.4817	4.366	9.4737	5.8019	6.1355	6.0286	10.8421	6.8519	8.265	9.4548	9.1799	9.5594	6.4212	8.4154	8.2318	10.1791	7.5343	7.4561	5.1918	8.5506	6.3528	6.8471	6.7313	7.0005	7.3954	9.9208	5.6415	11.1482	5.8585	7.6994	7.0856	9.7835	8.9887	8.0959	10.8088	6.6901	7.3771	7.1876	7.2975	7.772	8.8819	7.7498	11.8616	6.9081	8.4759	7.3996	10.3565	7.8437	9.5845	11.2941	7.6472	8.3732	7.5251	7.2464
PF3D7_1118200.mrna1_1	PF3D7_1118200.mrna1_1;403	403	9.2651	10.7895	9.0972	8.1672	7.3472	9.8546	8.2761	10.0309	8.15	9.2376	6.1876	10.2031	7.3853	6.3894	9.8594	8.3476	10.1067	9.919	5.6767	8.4352	7.7163	5.9107	6.2447	11.2145	6.8137	5.88	6.855	6.6427	8.832	7.7887	7.7622	5.7134	10.5801	7.0248	6.3169	6.8668	13.215	8.2246	8.7383	10.1767	5.8667	8.8567	6.8997	6.503	8.913	9.8912	7.4054	8.9945	4.2525	8.9437	6.0195	7.5012	7.0692	6.5621	7.1421	9.7449	6.6554	11.2345	6.2961	7.9531	7.2445	11.0218	9.511	8.1251	10.9889	7.4029	8.1228	10.6938	7.8992000000000004	7.739	9.8566	8.2748	12.1218	5.2672	8.1931	6.9355	11.0216	7.5129	9.8223	11.5595	7.6538	8.9153	11.1485	8.4054
PF3D7_1118200.mrna1_1	PF3D7_1118200.mrna1_1;404	404	9.4131	9.5093	9.6609	8.1743	5.4283	11.1098	8.1617	9.6762	5.9146	9.1984	6.8676	10.1028	7.4237	5.6511	11.3228	7.2657	10.1706	9.2398	6.5609	7.3884	8.2155	7.0307	6.3329	11.3274	6.873	6.2532	6.8768	5.6126	7.5944	7.856	7.5109	5.5509	10.8528	7.2008	5.9807	5.6533	11.5582	8.8324	8.2668	8.7201	5.5931	8.4455	7.9415	6.2858	9.0376	8.6473	8.3255	8.1565	4.4912	9.2689	5.7233	8.3432	7.2626	6.6626	6.7039	10.1224	5.9814	8.9945	5.7002	7.4911	7.2261	10.4886	8.0784	7.6591	10.5643	7.8947	7.511	8.3699	6.9612	6.9186	8.511	7.8116	9.7557	4.9236	7.935	7.5471	10.7578	7.2018	8.3966	11.311	7.5652	7.7262	8.7452	7.6325
PF3D7_1118200.mrna1_1	PF3D7_1118200.mrna1_1;405	405	9.79	7.8672	9.1348	6.6582	5.2396	7.082	9.1505	9.772	5.5024	8.7008	6.527	8.8595	6.3072	5.5665	7.291	6.5421	9.4555	8.7342	7.1455	7.111	7.458	6.5333	5.5741	11.0353	7.4828	5.4423	7.0675	7.9199	7.2236	7.5153	7.0622	3.9791	10.584	7.6812	5.582	7.2798	9.0018	7.509	8.0502	7.8634	10.1952	8.1426	5.3951	7.1123	8.3989	7.7754	7.9046	7.7974	5.9577	9.1213	6.5283	6.4131	6.7263	6.4668	5.5179	7.5724	6.8824	9.458	6.1603	8.3329	6.9337	10.5052	7.4587	7.2317	9.3161	6.8947	6.3232	6.8315	7.8825	5.3851	9.0696	7.0952	10.4686	6.25	7.862	6.8237	10.6736	7.257	8.3702	10.0062	6.8924	7.7058	7.4247	7.9316
PF3D7_1118200.mrna1_1	PF3D7_1118200.mrna1_1;406	406	9.5474	6.9823	9.183	6.2638	6.5251	5.6082	10.1557	11.2001	7.4769	9.4675	5.8405	5.8445	5.9369	6.8469	5.4845	6.3567	11.4237	6.7867	6.6592	8.8104	7.5494	6.3236	5.6679	11.021	7.1287	5.7145	6.4205	5.1432	9.6877	7.2158	8.0297	4.2242	10.5228	7.8366	5.636	6.9015	10.8796	9.7939	7.8612	6.263	7.1044	6.3897	5.7148	6.0516	9.4896	8.1713	7.9455	7.5368	4.5435	7.8014	4.9575	6.6331	5.1783	6.6079	6.0239	6.8909	10.8832	6.8331	6.0976	6.946	7.5679	9.6346	10.419	6.4258	7.3981	6.3628	5.2724	8.6318	8.6598	5.5192	7.0342	12.667	6.7486	7.0839	7.1517	7.4628	8.264	10.3966	6.8983	8.6267	6.0889	6.2856	9.3299	8.6287
PF3D7_1118200.mrna1_1	PF3D7_1118200.mrna1_1;407	407	9.0685	10.8412	7.855	7.0877	7.5758	6.8272	8.1963	9.2004	8.1586	9.2339	5.9523	7.3245	7.0325	6.4305	6.5323	6.2355	9.287	6.357	5.8107	6.6866	6.3045	4.8314	5.0853	11.0041	6.6768	5.1436	2.4087	5.9052	7.104	6.0885	7.1471	3.3702	10.6044	7.3004	5.4423	5.246	11.0268	9.7765	7.1466	10.5335	5.4063	8.0504	5.3448	5.7623	9.1513	7.805	8.5791	6.6048	5.527	6.8432	5.4472	5.0009	4.7361	5.7782	4.9392	6.419	5.6713	5.7795	5.2373	8.0135	7.3554	9.7054	8.0199	5.479	7.4985	6.6942	4.6479	9.2615	5.3158	5.6668	6.7592	5.6488	7.3062	5.9001	7.6512	6.7021	10.0887	6.4538	6.6516	7.6807	6.3034	5.5438	9.4626	5.8286
PF3D7_1118200.mrna1_1	PF3D7_1118200.mrna1_1;408	408	8.9533	8.6696	6.6004	5.7282	8.2455	6.3987	7.517	9.1349	8.6012	8.5354	5.5919	6.2538	5.4812	7.8092	6.5295	7.063	9.1495	4.9722	6.1717	7.8815	6.7596	5.1367	5.2188	10.2436	6.9722	4.3001	5.1375	6.2559	8.2975	6.9326	6.9444	2.6017	9.9642	6.7891	5.2234	3.6182	10.5472	9.399	6.9444	7.9062	5.0219	4.6053	6.6358	5.8909	8.15	8.0868	8.8335	6.1336	5.3445	6.5627	5.4436	5.8367000000000004	4.7355	6.1544	5.4591	7.1709	5.7255	5.6651	5.5792	4.4229	6.7782	10.1843	11.4863	5.393	7.4817	7.9608	4.9241	11.0324	6.3041	4.7236	6.4263	5.7642	7.0881	6.1428	5.9439	6.9268	10.1584	9.6117	7.0975	8.0246	7.9278	5.9465	11.1061	6.0255
PF3D7_1118200.mrna1_1	PF3D7_1118200.mrna1_1;409	409	8.9306	5.6798	6.8282	6.3189	7.8557	7.0727	7.5454	9.1108	8.5176	8.9943	5.3656	5.8921	6.6073	7.6371	5.7931	7.4955	9.2728	4.9722	7.174	7.5417	7.8667	4.4216	4.9869	10.145	6.6602	5.0241	5.2891	5.0444	7.4801	7.8976	7.0915	3.7027	9.908	6.65	4.8048	5.7848	10.5683	10.6749	7.085	5.3056	5.3384	4.2935	5.2843	6.2931	8.8059	6.5578	8.9945	6.0492	5.3512	6.6843	5.251	5.7936	5.3078	6.1516	7.2591	4.9359	6.5362	5.8691	6.0892	4.7436	6.0097	10.2692	7.3847	5.4263	7.0817	7.7107	5.3136	11.5293	5.1367	6.8392	5.5416	6.4683	7.0715	5.7293	5.3635	6.473	10.4371	6.683	6.6014	7.7547	8.058	7.7353	11.3206	5.5717
PF3D7_1118200.mrna1_1	PF3D7_1118200.mrna1_1;410	410	8.4465	6.471	7.0433	5.7618	7.6653	7.337	8.2189	9.2494	8.1071	8.9103	6.4446	6.2384	5.8924	7.0959	7.283	7.1777	9.3496	5.6769	6.7498	7.3188	7.5261	4.6893	4.4614	10.2579	7.2932	7.0347	6.1855	5.7957	7.6098	7.5116	8.1343	2.8319	9.5271	7.2617	6.6771	6.2583	9.714	10.0108	9.4136	4.7856	8.4928	4.4283	5.3684	6.3402	8.1029	7.5946	9.4816	9.0587	5.51	7.2677	5.8785	4.7485	5.7827	5.3593	8.1389	5.6132	5.3778	5.8858	5.6901	5.5889	5.7729	9.6617	7.3559	6.2915	6.7344	7.7047	5.1123	11.6817	6.5247	7.4167	7.9437	6.5789	6.3546	6.6522	7.4737	6.6816	10.2704	6.0097	6.8323	7.5973	8.1687	5.384	12.063	6.4246
PF3D7_1118200.mrna1_1	PF3D7_1118200.mrna1_1;411	411	8.4555	5.4922	6.9366	5.7214	7.4841	7.5057	8.5121	10.26	8.2072	8.6192	6.9899	6.7413	6.0402	7.6065	7.1176	6.9664	10.3003	5.7178	6.5627	6.7348	6.8949	5.6831	5.6476	10.4188	7.1325	5.9773	6.1791	5.0161	7.0465	6.8215	7.1267	6.6592	9.6147	7.5507	7.417	6.3105	9.444	9.1031	7.4973	5.6407	6.8752	3.6076	5.5151	5.0921	7.834	6.8354	8.9166	7.3614	4.8565	8.016	5.9021	5.6508	5.706	5.9623	6.8651	6.3757	5.155	5.4148	6.2623	4.9326	6.4925	9.1376	6.9813	6.1432	6.8358	7.434	6.0879	11.3323	6.6141	6.5759	6.3461	6.3171	5.9045	6.6459	5.9458	5.9479	9.8352	5.6602	7.7737	7.0986	7.5748	5.7983	11.5973	6.5478
PF3D7_1118200.mrna1_1	PF3D7_1118200.mrna1_1;412	412	7.7888	5.5416	7.4347	5.8099	6.2242	6.7274	5.7706	4.6542	6.3501	8.7834	6.6992	6.4853	5.7417	6.3016	6.9124	5.6648	5.496	5.0712	6.4588	7.1739	7.4197	6.2645	5.3288	11.2162	6.7063	5.1695	7.57	5.7211	7.5877	7.4972	7.4264	4.7798	10.8108	7.1969	4.7241	7.2149	7.2044	11.2091	6.8862	5.0321	7.0845	4.337	5.488	6.1944	7.1028	7.6571	10.5419	7.2702	5.292	7.64	5.8681	5.1131	6.8075	5.8278	5.8215	5.8125	5.2168	5.3653	5.8866	4.8679	5.939	8.1906	7.5041	7.3924	5.8787	6.5638	5.4532	11.6616	6.3528	6.7116	5.9366	6.6925	6.4341	6.1934	6.1955	5.7631	8.943	6.1973	7.4655	6.6196	6.9152	5.8753	11.5393	6.4305
PF3D7_1118200.mrna1_1	PF3D7_1118200.mrna1_1;413	413	7.2774	6.0663	8.628	6.8392	6.1187	6.7991	6.1876	6.4024	5.8652	7.7446	7.1527	7.1561	7.632	4.4469	7.2827	5.8384	7.2579	5.5317	6.1693	7.7224	6.8222	7.4322	7.1345	9.478	6.2585	6.6704	6.7208	5.4754	7.8799	7.4919	8.2258	3.848	9.0939	6.6781	4.6758	7.25	5.9146	7.6825	9.4873	5.6982	6.8972	3.6576	4.4456	6.6024	7.3215	7.5753	8.3984	9.7694	4.9369	7.8412	6.5767	6.0772	6.7491	6.3431	5.7608	7.7213	4.9937	6.1514	5.8664	6.364	5.1981	7.2708	7.484	7.1095	6.0503	5.4152	5.3681	11.4782	7.8373	7.5281	8.142	6.339	7.1194	7.4487	6.984	7.0342	8.3226	6.6978	7.3963	6.5343	6.1965	6.1117	11.6696	7.592
PF3D7_1118200.mrna1_1	PF3D7_1118200.mrna1_1;414	414	8.9588	5.8447	6.1847	6.373	4.1827	6.9692	6.2108	6.5583	4.2943	9.3931	6.1873	6.325	6.6875	4.5298	6.9335	7.0675	7.3856	5.4152	4.3736	6.5535	6.4622	6.4133	5.9561	8.019	6.3422	5.4393	11.1936	5.3284	6.8621	7.287	6.6936	4.9919	8.6979	6.9161	5.9766	10.4432	6.6922	7.0515	6.9063	4.7522	7.2593	5.4091	7.0545	9.0186	9.301	5.8465	7.0109	7.0398	4.6235	7.1014	6.1449	5.6542	7.7118	6.2733	11.4024	5.8017	4.433	5.4696	5.3854	5.6132	5.6129	8.1828	8.4577	7.2634	6.3851	6.7152	6.4045	11.7619	7.1193	11.0714	5.4155	6.5118	7.4827	6.7487	5.7732	6.0283	9.0028	5.9916	7.6828	5.8311	6.7798	6.1125	11.8315	6.4109
PF3D7_1118200.mrna1_1	PF3D7_1118200.mrna1_1;415	415	7.2628	7.2758	8.0987	6.0514	4.4222	6.7439	5.5638	5.6873	4.853	8.1673	7.4456	7.4541	6.4205	5.2739	6.5487	5.7126	6.0103	6.2561	4.9649	6.737	8.4049	6.2564	6.2771	9.5266	6.9172	5.5103	9.26	5.6915	6.9895	7.5539	7.1048	6.2096	10.779	6.275	5.1631	9.4784	5.7238	6.5449	6.9342	6.3847	7.8733	7.6269	6.2443	5.7669	7.0782	6.6816	6.155	6.6431	5.5239	7.015	6.7803	5.6954	7.4732	7.2071	6.5922	6.7022	4.2196	5.9812	6.4557	6.1096	6.6232	7.8761	9.9419	7.8056	6.3356	6.5972	6.1589	11.6893	8.2524	8.1575	5.848	6.0409	7.5607	7.1245	6.5412	5.7687	9.3025	7.8054	7.8927	6.7332	7.1732	6.8192	11.8557	7.7015
PF3D7_1118200.mrna1_1	PF3D7_1118200.mrna1_1;416	416	8.6149	6.6084	6.7129	6.371	3.8875	6.7844	6.5857	6.5162	4.3604	9.0803	5.7452	7.1199	7.1969	5.1546	6.7558	5.4199	6.6709	7.2972	5.8001	7.7947	7.0371	8.1583	7.0198	8.986	6.1993	5.8955	8.9215	5.5521	8.212	7.5629	8.2702	7.5425	10.7837	6.9417	6.0002	8.7557	5.126	5.7477	6.6748	6.218	8.0405	6.7297	6.0654	6.0424	8.9733	6.4837	6.7181	6.0635	5.5423	8.0642	7.5416	6.4102	7.9613	6.9603	6.3563	5.3691	5.6247	6.6182	6.243	5.5264	5.9973	8.3471	11.2533	7.9322	6.6666	7.1298	6.3957	12.1965	8.3968	7.2811	5.4466	5.3568	8.2701	6.9801	6.0317	6.2437	9.4123	8.1064	8.2161	7.2801	7.3447	7.228	12.2698	9.1194
PF3D7_1118200.mrna1_1	PF3D7_1118200.mrna1_1;417	417	8.1252	6.6115	8.4274	6.5969	4.3334	6.2858	5.7331	5.6221	5.1799	8.878	6.1311	7.1275	6.5173	3.8699	5.845	5.5512	6.5114	6.4502	6.8551	7.5654	6.7545	7.8975	7.9076	9.6967	4.9819	4.4777	8.9579	5.7126	7.8261	7.0842	8.7954	8.5659	11.389	5.2931	5.7926	8.4935	5.9009	5.8058	6.1542	6.1534	8.0291	6.0219	6.0813	6.6558	8.0407	4.0704	6.7896	6.0396	5.5699	7.3497	6.3147	6.937	7.0689	7.0188	6.9738	6.3225	5.2137	6.2163	6.4678	5.1404	5.3501	9.0502	10.9992	7.1434	7.9375	7.6479	6.862	7.6275	9.6793	7.4035	5.3103	5.6974	8.1963	6.8019	5.9535	4.6381	10.0625	7.8835	7.6312	9.4176	8.0933	7.7608	8.6555	9.8044
PF3D7_1118200.mrna1_1	PF3D7_1118200.mrna1_1;418	418	8.5747	7.2232	6.5836	6.038	4.4515	6.5759	7.0939	6.0883	4.8369	9.3689	6.3956	7.0659	6.2606	5.14	6.9449	8.34	6.8291	6.0186	6.3399	8.5318	7.2236	7.6596	7.4186	10.267	5.8232	5.9033	8.5511	5.3813	8.8318	7.3345	9.1903	7.7991	11.5068	5.8965	5.3341	9.0894	5.5996	5.4155	6.5727	7.322	8.3588	5.7965	6.1953	5.8557	7.1916	6.3942	6.3832	7.1757	7.0598	7.5986	5.8931	5.4575	7.5364	6.5732	6.7681	6.5472	5.4101	7.0267	6.1827	5.9191	5.4479	8.8461	9.0313	6.4058	5.5957	7.1785	6.8407	7.4729	10.0061	7.9159	6.6225	6.0266	8.215	7.5153	6.3491	6.194	9.5904	7.4097	7.8776	7.6288	7.3431	7.3897	7.8925	9.0687
PF3D7_1118200.mrna1_1	PF3D7_1118200.mrna1_1;419	419	8.635	6.6391	6.6385	6.3964	5.0734	6.2976	5.3747	4.9787	4.1659	9.3319	5.8612	6.8251	5.9004	6.308	6.0135	6.6067	6.0583	6.286	5.6174	9.0122	7.3626	5.1338	6.6812	7.1232	8.1092	5.3302	6.8041	5.5862	9.5176	7.2821	7.7779	6.4906	9.9641	9.0295	4.9662	8.0386	5.0866	5.6724	6.3018	6.9121	8.4323	5.0708	4.649	6.0708	7.8021	5.8314	5.8407	6.6485	7.2988	7.3423	5.1599	5.8817	5.5951	5.9595	6.1894	6.1556	5.7355	6.2952	10.1135	5.8525	5.4509	9.2285	6.7987	7.1346	6.6574	6.7522	5.1811	7.9207	7.539	7.2082	6.2149	6.1611	8.0892	10.2256	6.6599	6.6699	9.4599	7.3854	7.6288	7.9223	7.0968	5.634	8.6457	7.9494
PF3D7_1118200.mrna1_1	PF3D7_1118200.mrna1_1;420	420	8.4401	6.6733	6.3261	6.9743	5.7756	6.8773	4.7677	5.0575	6.1297	8.8385	5.2668	6.0938	6.0085	4.9088	5.4816	6.0483	5.4925	5.0951	5.2284	8.3984	8.0051	5.5692	6.6036	6.7351	5.3226	5.1408	6.9586	5.0892	8.5312	7.1272	7.2385	6.0953	10.4428	6.2508	6.3284	7.2134	5.9549	6.1679	7.6495	6.0148	8.7255	5.6614	5.7538	7.054	7.1994	6.3393	7.6381	7.5674	6.7582	6.5203	5.995	6.388	6.2758	6.2716	7.0065	5.8892	6.0268	7.0837	6.4553	5.4323	6.7537	8.4173	7.8887	5.814	9.8673	5.568	5.6915	7.4091	7.3501	7.3628	6.5171	4.6035	8.8361	7.5183	6.4933	6.6029	9.3756	7.9005	7.0156	10.1135	6.667	6.0323	7.2584	6.8318
PF3D7_1118200.mrna1_1	PF3D7_1118200.mrna1_1;421	421	7.713	6.8325	6.5724	6.4785	5.3586	6.6225	5.7195	5.0725	5.3858	8.5108	5.6795	5.9568	6.3995	4.8058	6.3005	5.2976	5.61	5.4172	6.6245	7.2369	8.0392	4.9639	6.8422	7.5005	5.6893	7.7353	6.9222	5.1675	7.3719	8.6117	6.7127	4.9658	9.7596	6.2658	6.261	7.184	4.9491	5.1408	7.2954	6.2137	6.5908	3.9059	5.4754	5.9444	6.7411	6.7017	5.4825	5.9378	6.4331	7.9022	6.52	5.9009	5.7957	5.3172	8.2567	6.1845	6.2498	6.3861	5.4796	5.2122	5.7293	8.8452	7.4406	7.0948	7.6027	5.9423	6.2397	7.5328	6.5068	8.055	4.9891	5.7565	7.881	6.1127	6.1449	6.2257	9.5804	6.2861	7.6954	8.2114	5.2277	6.9388	7.7072	6.7622
PF3D7_1118200.mrna1_1	PF3D7_1118200.mrna1_1;422	422	8.1906	6.906	6.8237	7.2556	5.6264	6.6626	5.1969	5.5188	4.5735	8.5225	5.9463	7.7409	6.968	5.2924	7.6359	5.4848	5.5214	5.2998	5.6716	10.8747	6.7741	6.6512	7.5159	6.087	6.1773	4.7279	6.9307	4.4522	10.8991	7.0135	7.4254	6.8825	9.1812	5.7225	6.2455	6.6917	5.5552	4.8782	6.7569	6.3717	4.9383	4.926	5.7866	5.8138	7.307	6.9815	5.8115	6.4909	7.8909	10.8414	6.0036	6.5881	5.5892	7.5326	5.8926	6.1293	6.7489	6.6847	5.477	6.7244	5.6659	8.6018	7.6236	6.3558	7.093	5.6608	4.073	7.8227	6.4363	7.0281	5.2687	7.3346	8.3214	6.5916	6.85	6.9798	9.2423	7.3017	8.0927	7.8852	6.3928	6.3542	8.6089	6.4
PF3D7_1118200.mrna1_1	PF3D7_1118200.mrna1_1;423	423	7.0552	6.0821	6.5399	6.2519	5.1293	6.1791	5.7458	6.568	4.7382	7.3013	5.7015	7.6673	5.9224	4.4995	6.1227	5.3628	6.9075	4.8875	5.8482	6.7381	5.8379	3.4343	5.6218	5.7695	6.1876	4.712	5.5521	5.3635	6.3487	6.132	6.596	4.06	7.5437	6.36	4.0339	6.4502	5.306	5.785	5.8714	5.4229	4.1424	6.1871	5.4588	5.142	6.7944	5.7195	5.8627	4.0514	5.3438	9.0979	5.1322	6.0437	4.8982	6.1577	5.5289	4.4195	6.0477	6.8963	5.9535	6.1583	5.649	7.0757	7.9333	5.7687	7.2584	5.712	6.6093	7.3994	5.7538	6.9493	5.3226	5.191	7.6884	6.7943	6.8133	5.9006	8.1236	7.0683	7.1092	8.0402	5.0219	6.5214	7.5066	5.849
PF3D7_1118200.mrna1_1	PF3D7_1118200.mrna1_1;424	424	7.9458	6.3823	6.2963	5.5668	5.2506	6.7606	6.0481	5.7631	4.0781	8.1898	5.636	8.5219	6.2227	5.7753	6.1254	6.7645	5.7621	4.6904	5.7692	6.7764	6.0868	5.746	5.3523	5.839	4.9141	4.8405	6.5273	4.0365	6.3913	6.272	7.6913	3.9855	5.7829	6.2087	4.916	5.6668	6.2441	5.9088	5.4135	6.8057	7.5816	5.1102	5.2445	7.0141	7.1881	6.5398	5.7735	5.5829	4.8027	10.4338	6.1697	6.5351	6.2645	6.9122	6.11	6.2126	6.1815	6.6181	6.0117	5.4036	6.2141	7.3687	8.942	6.3714	7.6127	7.7591	6.1094	8.6266	6.7916	7.2348	5.4346	6.8547	8.5665	6.4542	4.9995	6.5786	7.7256	8.0118	7.3206	9.1291	7.598	6.2166	8.6984	7.1723
PF3D7_1118200.mrna1_1	PF3D7_1118200.mrna1_1;425	425	6.9856	6.0279	5.6628	7.2492	4.8948	5.9921	5.0317	4.9359	5.6041	7.1874	6.0259	8.2522	7.3838	4.7923	5.714	5.9224	5.3377	4.839	5.463	6.0535	6.489	5.8627	5.0175	6.3176	5.8785	4.1699	6.2642	5.1973	6.2778	5.9549	7.3492	3.2342	6.0807	6.3208	4.6076	6.0235	5.3971	5.8547	5.9919	6.4258	4.8924	5.1926	5.6044	5.1562	6.1056	5.93	5.6097	6.7443	4.9179	10.4148	5.729	6.0607	4.7474	6.4601	6.6591	4.337	6.044	7.0812	5.4423	6.5116	5.9359	7.1211	7.9726	5.7957	6.8479	5.3719	5.568	8.2463	6.5791	6.7739	4.9973	6.2638	8.2768	6.3501	6.4946	6.017	8.0208	6.0065	7.339	8.7112	6.5311	6.1438	8.4501	6.3192
PF3D7_1118200.mrna1_1	PF3D7_1118200.mrna1_1;426	426	6.6472	5.3957	4.7339	7.9088	4.488	7.0799	5.0148	5.5726	4.382	7.3872	5.8936	8.1863	7.8635	3.3434	6.4289	6.0464	6.8398	4.9098	5.8765	6.0498	5.842	6.8796	4.4588	5.4973	6.1424	6.4034	5.5659	6.8552	6.0405	6.2106	7.4672	3.4303	5.3923	5.9828	6.5826	4.7501	5.2277	5.8834	5.8716	6.1069	6.0299	4.925	6.4565	5.9514	5.8716	5.8829	5.6308	5.7247	3.3646	10.5352	5.7382	4.7485	4.5103	6.2242	5.889	6.3427	5.8597	10.2897	5.7806	6.9436	5.7162	7.0276	8.6218	6.0034	6.2432	5.2861	5.4313	8.2892	7.2308	6.8679	5.1408	6.2044	7.8212	6.1841	6.628	5.8824	7.6462	6.43	7.5145	7.2888	5.3579	5.6384	8.4698	7.7022
PF3D7_1118200.mrna1_1	PF3D7_1118200.mrna1_1;427	427	6.8241	6.8581	5.5267	7.8738	8.9156	6.1418	5.7803	5.7879	9.9895	7.3005	6.8413	9.2017	8.3528	9.6824	6.1769	6.915	6.4373	8.7692	6.2839	6.8845	6.9197	8.0451	5.3132	7.9931	5.9395	5.6232	5.7544	5.8848	6.8925	5.9964	8.684	4.1497	8.1918	7.5285	6.6579	5.6611	6.8515	4.963	6.1981	7.2417	4.3604	5.3132	6.8616	4.5084	6.0108	6.4368	5.8602	5.9554	4.3103	10.6821	6.359	5.876	5.6707	7.0755	7.9693	6.1999	6.6482	7.0909	6.2815	7.3846	5.4767	9.4534	8.7562	6.1272	9.5159	5.7719	6.8066	7.7252	7.57	7.736	5.2234	6.1237	8.5287	7.394	7.3194	6.5032	8.6978	6.4146	7.9735	9.0361	6.2166	10.7003	8.142	6.1264
PF3D7_1118200.mrna1_1	PF3D7_1118200.mrna1_1;428	428	7.1047	7.0233	6.4022	8.0604	5.4519	6.3802	5.8278	4.9607	4.749	7.923	7.2338	9.9565	7.8933	3.5945	6.3882	5.8822	5.9138	6.141	6.2443	6.3277	6.7309	6.9759	5.438	7.1687	6.3496	5.3085	6.3445	6.2265	7.0132	6.6061	7.9885	4	6.6964	6.492	6.5635	6.7957	5.1014	6.2254	6.3808	6.7428	6.7779	4.1731	5.4774	6.1601	6.2909	6.5925	6.1995	7.0683	5.9656	11.468	6.4029	5.9713	5.1506	6.5959	8.1508	5.6829	6.1301	7.0994	6.1475	8.0952	5.3992000000000004	7.1877	7.9579	7.3517	8.3887	6.2036	7.4282	9.3896	6.4291	7.5931	5.9676	6.6869	8.309	6.6621	7.7089	6.4346	9.0444	5.9887	7.8683	9.1231	6.0356	8.2243	9.5079	6.2342
PF3D7_1118200.mrna1_1	PF3D7_1118200.mrna1_1;429	429	7.5223	7.4931	5.4263	8.657	4.6023	7.5151	6.2841	5.5075	4.5472	7.8283	5.9882	8.5299	8.3176	4.8017	7.1905	6.3873	5.2311	7.1909	5.723	6.7244	7.841	7.6899	6.0038	6.7256	5.4621	6.7463	8.2647	6.6638	7.252	8.7235	8.311	4.135	6.348	6.8637	6.1779	8.7648	9.1059	6.4607	6.939	6.7842	9.6274	5.2566	6.0281	7.585	7.1014	6.7491	7.0681	6.3776	6.0811	10.5226	7.1263	5.7793	5.373	7.2359	8.5741	4.8405	8.0017	7.5147	6.5415	7.2953	6.0999	8.508	8.9558	7.9419	8.9403	6.044	7.4553	10.5958	7.626	8.7399	4.2273	8.5923	9.0165	8.1988	7.573	6.666	8.8556	7.6344	8.2111	9.9914	6.3945	8.4667	11.1152	7.5747
PF3D7_1118200.mrna1_1	PF3D7_1118200.mrna1_1;430	430	7.0753	6.3797	5.9413	8.1426	5.1591	8.8107	5.607	4.6786	3.9411	7.9799	5.9598	7.7446	8.214	4.7469	8.8279	6.2352	5.5889	6.636	6.1873	6.5619	10.3427	6.6154	5.4552	6.5987	5.2407	5.7876	5.2559	7.2884	6.9607	9.8025	7.7087	6.2494	6.3174	6.0455	6.8491	6.1892	8.323	4.9227	5.6053	4.7592	8.9777	3.9855	6.5334	8.2805	6.7511	5.7808	5.91	5.5005	6.8739	11.1886	6.9265	5.51	5.5786	6.0868	7.2861	5.5056	8.8165	8.7023	6.0676	7.0265	5.5668	8.5467	7.4178	6.7537	8.6889	6.2439	5.99	5.2869	7.0188	7.9511	4.7949	8.1108	10.1366	6.5776	7.341	6.4386	9.3116	6.1953	7.7309	9.5007	5.6285	7.477	6.647	6.8479
PF3D7_1118200.mrna1_1	PF3D7_1118200.mrna1_1;431	431	6.4326	7.1526	6.0173	7.7694	4.8714	7.8093	5.5945	4.7452	4.7897	6.9741	6.4246	5.8824	7.6541	2.5261	7.9718	6.1623	4.3205	7.2769	5.2612	6.5373	4.855	8.272	6.9502	6.8791	5.025	5.1169	4.588	6.0103	6.6984	5.8953	8.6797	5.602	6.8714	5.9968	6.0811	4.4489	8.4031	4.6887	5.5351	6.1443	4.5662	3.717	5.7787	5.6094	5.0819	9.03	5.4141	5.1148	3.7495	10.6247	6.4484	5.7631	3.7126	6.3597	5.8143	7.8624	5.2114	7.5757	4.5729	7.083	6.4424	6.3856	7.3541	6.2608	9.2449	5.8104	5.2532	4.3992000000000004	5.7244	6.6519	7.2443	5.257	7.7171	5.0259	7.1598	6.6101	7.3501	5.9787	7.3708	9.042	5.7098	6.2373	5.8595	5.1177
PF3D7_1118200.mrna1_1	PF3D7_1118200.mrna1_1;432	432	6.4391	6.6762	4.8914	7.4124	4.9542	9.5519	5.6971	4.9584	6.0277	7.1248	6.516	6.2802	7.2305	4.8875	9.3453	5.43	5.6665	6.2005	4.8278	6.4517	5.9383	6.3709	4.9704	6.6541	5.8199	5.7698	5.302	6.8364	5.9681	6.5409	7.2268	4.9495	6.4857	6.2135	5.4529	4.2593	9.6556	4.8748	5.4744	6.1167	4.4673	4.7126	6.0341	5.7252	5.9179	8.6835	5.2957	5.4529	5.8632	10.6607	6.6075	5.9112	6.3759	5.3226	5.218	9.5947	5.3132	6.7126	5.6699	6.9889	5.6331	6.4702	7.7239	5.9887	7.6673	6.1359	6.3072	6.4676	6.0407	6.0241	8.4325	6.2884	7.9302	5.7756	7.2266	5.9488	7.5545	6.497	7.8379	8.8925	6.8357	7.7347	6.0233	6.1079
PF3D7_1118200.mrna1_1	PF3D7_1118200.mrna1_1;433	433	6.5387	6.9683	5.5868	7.2087	4.0072	8.988	5.7663	5.0224	4.0755	7.0956	7.0651	7.0102	6.893	3.957	9.0773	4.2441	6.1637	6.9291	4.5097	5.8081	7.1202	7.1209	6.3679	5.8819	5.5838	5.1546	4.6843	6.3052	5.6384	7.2048	8.2642	5.8316	6.1811	6.8188	6.4558	3.903	10.3338	4.6456	6.1094	6.1579	5.3089	3.269	5.1481	5.1719	5.5524	6.8705	4.557	4.889	5.5002	11.1647	6.7748	5.0369	5.5382	6.1975	8.2524	6.3391	5.0475	6.8653	5.5245	7.3568	4.1731	7.5541	8.1201	5.4909	7.8319	6.6168	5.6462	6.3327	6.7605	7.9161	6.0363	5.3122	7.7835	6.0811	6.723	6.3956	7.9775	7.1625	6.1291	8.4106	6.5688	6.8725	6.8845	7.3485
PF3D7_1118200.mrna1_1	PF3D7_1118200.mrna1_1;434	434	6.6107	7.4769	7.716	6.8407	5.2157	9.1431	5.3834	5.6865	5.5595	7.0346	7.0335	6.943	6.5108	6.0682	9.4775	6.0164	5.723	8.4261	7.237	5.8696	8.0802	5.5494	5.1194	6.7768	5.7263	5.861	4.1779	7.0913	5.7167	7.7451	6.5935	4.7344	7.2869	7.1422	5.503	5.3484	10.8209	6.2159	6.1801	6.5727	5.7004	3.9551	6.203	5.0832	5.6952	6.8183	6.1031	5.862	5.5561	11.1867	7.3291	6.7271	5.7015	6.8786	6.3969	5.7517	5.1514	7.4986	6.2946	7.1714	5.8637	7.6962	8.2892	6.2491	8.2614	5.6985	5.9699	5.213	8.0631	6.387	5.6026	6.0007	8.6122	7.139	6.9166	5.8804	8.7612	7.4209	6.9405	8.9781	4.8958	7.1472	6.8153	6.0334
PF3D7_1118200.mrna1_1	PF3D7_1118200.mrna1_1;435	435	6.7141	8.6915	5.4728	6.7499	2.6323	9.6409	6.1577	5.2578	2.3219	6.2542	6.9527	5.8987	5.6032	4.5892	9.9264	7.104	4.6346	7.3054	6.0695	4.2891	6.4363	4.4841	4.1938	6.5306	5.4199	4.4581	5.1843	5.6323	5.366	6.1769	5.876	4.4026	5.6716	5.8288	6.0603	4.1961	10.3187	4.9704	6.4316	9.2727	5.7032	3.8135	4.7671	4.3277	5.8982	6.4413	5.6879	6.0092	2.6299	11.2061	6.5938	5.6029	5.8151	5.3747	6.2819	5.5176	5.9695	6.0314	5.6241	5.6317	5.3809	7.0679	8.9054	7.2975	6.2959	5.7913	4.588	5.9575	6.1548	7.4006	4.2698	6.9115	7.1724	6.0219	6.0314	4.7751	8.0412	7.5102	7.1366	7.2463	6.0533	7.1251	7.2048	6.2028
PF3D7_1118200.mrna1_1	PF3D7_1118200.mrna1_1;436	436	6.2608	6.6673	5.8602	5.3526	3.943	8.9846	5.6505	3.433	4.3861	6.7794	6.3094	4.3889	5.917	0.516	9.3859	6.6861	5.5534	7.4587	5.0631	5.4182	6.5444	4.1587	4.7181	8.806	5.5173	5.0361	5.4316	5.2954	5.8056	6.0972	5.8931	3.497	8.6801	6.3318	5.4155	5.4276	9.1091	5.8699	8.9745	6.1463	9.0292	2.98	5.5087	6.2321	4.5521	4.8379	5.7931	8.1944	4.7871	10.0551	6.2824	5.6633	4.8846	6.0725	5.3313	4.9107	6.7606	5.1102	5.2168	4.3291	5.0085	6.744	7.4602	7.1281	4.4686	5.732	4.0755	5.561	7.4884	5.769	5.4663	6.8343	6.6204	6.2338	5.6276	4.9054	8.3384	5.9124	7.4168	7.043	6.1146	5.8395	4.6594	6.8422
PF3D7_1118200.mrna1_1	PF3D7_1118200.mrna1_1;437	437	6.3341	5.7463	5.0639	6.1777	4.2994	8.1966	5.3096	4.8314	2.84	6.3947	6.1357	3.9021	5.1981	3.3505	8.452	4.5185	5.7942	6.6026	4.2935	4.6035	5.5195	4.9635	4.8349	6.3628	5.669	4.3176	4.6949	5.1671	5.392	5.6599	5.846	3.6915	5.985	5.7093	4.0303	5.2238	10.2377	4.8089	5.3516	4.4343	4.9231	4.7703	4.6848	5.8597	3.8885	5.6871	4.6949	5.2972	4.0268	5.3306	5.558	5.6781	3.7613	5.5503	5.466	5.0501	5.6061	6.7774	5.1428	4.5059	5.2055	6.3828	6.1371	5.0862	5.3954	5.2122	4.8629	4.3716	5.3462	6.3668	4.9537	5.8522	6.7646	5.0815	6.0367	5.8347	7.9791	5.4512	4.682	7.001	5.2149	4.84	4.5711	5.7032
PF3D7_1118200.mrna1_1	PF3D7_1118200.mrna1_1;438	438	6.621	4.4053	5.6513	6.6496	4.0772	7.8107	4.2698	4.0583	4.1875	6.3598	4.6276	4.9477	6.351	4.2365	8.0739	5.5604	5.3143	5.6302	4.7975	5.9148	5.7506	3.9212	5.3012	6.2771	5.1272	3.2854	4.6479	4.9977	6.0809	5.6893	5.1514	2.9373	6.042	5.3572	5.3012	3.8084	8.9454	4.6588	6.6434	4.0678	4.5904	4.204	5.875	5.3038	4.9676	6.239	5.1285	7.1194	4.3875	6.3226	5.9551	5.3381	4.7431	5.3747	5.07	6.0749	3.5336	5.6493	5.8768	5.4469	4.86	6.6748	5.7861	4.2434	5.3012	4.8861	4.3834	5.4087	4.6479	4.2342	4.8968	4.204	6.2255	6.3112	5.9741	5.2426	7.8954	4.8314	6.0005	6.5792	5.2787	2.0566	4.3406	3.7214
PF3D7_1118200.mrna1_1	PF3D7_1118200.mrna1_1;439	439	6.3783	5.4992	6.6212	5.9658	3.5084	7.5746	7.7421	5.2694	3.4673	6.9688	5.4611	10.0189	6.4124	3.4529	7.8007	9.2097	5.8427	8.8292	10.2348	5.7756	14.7176	5.2559	3.3277	7.1946	12.9981	5.9828	5.1926	10.3506	6.6485	15.0525	6.5475	2.1309	7.3924	13.4951	5.6267	5.438	10.3615	6.114	8.9978	5.0751	5.7586	6.0235	11.0684	12.8114	4.0875	6.3705	5.6687	9.2544	4.1546	7.5477	6.2685	9.2461	14.3863	5.5592	8.993	6.4227	9.5194	6.1135	5.3505	6.8402	5.4793	14.5797	6.9122	13.2426	5.4396	6.0341	4.9103	11.2944	11.6733	7.9412	5.7821	10.416	7.4079	5.9502	7.3663	6.0938	14.448	6.1739	13.3578	7.1342	5.6673	5.1144	11.3102	11.6097
PF3D7_1118200.mrna1_1	PF3D7_1118200.mrna1_1;440	440	8.7878	5.1173	6.2581	5.7167	6.6744	8.6866	8.3556	3.7366	6.829	9.0134	5.6579	9.613	5.9905	8.0555	9.5274	9.4192	6.1173	9.9462	8.5289	6.7193	14.1723	5.6985	7.1346	8.4082	12.3838	5.0997	4.6241	8.3292	7.0185	14.8127	6.9631	7.6179	8.3843	13.6022	5.9977	4.14	5.4005	5.8912	8.6155	5.2946	6.2143	4.8634	11.021	13.4729	8.1317	6.027	5.3872	9.519	4.7186	6.5727	6.1687	5.516	13.7341	5.9528	6.758	5.5789	8.2008	6.6254	6.2426	6.9519	7.3028	14.5324	6.5348	13.1334	7.5067	6.2572	5.4864	10.798400000000001	10.706	7.6067	3.842	10.4246	8.3346	6.1125	7.5354	6.3012	13.8699	6.3399	13.9329	7.5215	5.0343	5.9809	10.9144	10.5839
PF3D7_1118200.mrna1_1	PF3D7_1118200.mrna1_1;441	441	6.5247	5.3889	6.1512	5.2928	3.2095	8.8093	8.5408	5.431	4.4705	7.2948	5.9038	9.4382	6.4136	4.0277	7.9164	10.1425	5.8309	11.4603	9.5055	7.6658	14.8778	7.2046	5.7233	6.6588	13.5025	6.0721	3.4919	9.5664	7.9686	14.6252	6.4011	4.4731	6.7957	13.9273	6.4687	5.5527	4.2487	8.2147	13.4075	4.4449	6.2797	5.6427	10.663	12.8491	6.2126	6.5829	7.899	13.5711	4.98	6.2059	5.3323	5.1918	13.5657	6.4588	10.3823	5.1173	9.6159	5.903	5.4393	8.9432	5.9905	13.5666	5.7366	12.1465	4.3234	7.0193	5.1334	12.8261	8.848	10.1775	4.2165	7.6305	6.9882	5.4343	9.5573	6.0868	14.1897	5.3906	12.9498	5.6608	7.3204	4.0117	12.9552	7.3598
PF3D7_1118200.mrna1_1	PF3D7_1118200.mrna1_1;442	442	8.505	5.8344	6.5818	5.9016	4.9231	8.4768	8.4209	6.4271	4.0027	8.2031	6.3198	9.4809	6.0002	4.6047	8.431	10.1888	6.3579	11.8561	9.9116	7.5531	14.6647	5.6179	5.8676	6.3872	13.2704	6.4914	5.1493	8.4503	8.25	14.682	6.8932	4.3757	7.6179	13.8342	6.8217	5.3646	5.9925	8.2774	12.9358	4.382	8.6524	6.1815	10.3721	13.057	8.2048	6.5206	8.3956	13.1015	6.005	6.883	5.3691	5.6499	13.0257	6.076	10.5671	6.0157	9.7153	6.3165	5.966	8.6199	5.1424	13.5317	6.3489	12.9113	4.6206	7.6148	5.6221	13.2035	9.1841	10.1021	4.7949	8.1778	7.0277	6.0141	9.4691	6.1297	13.9304	6.4232	11.5817	5.6625	7.6955	5.7955	13.3599	8.4798
PF3D7_1118200.mrna1_1	PF3D7_1118200.mrna1_1;443	443	6.885	4.2884	5.5245	6.0492	5.2373	9.0827	8.5735	6.5135	4.4256	6.8012	6.7541	9.9261	6.2462	3.8349	8.8169	9.9731	6.2915	11.9967	9.7115	8.2821	14.6957	5.0054	5.8472	12.5125	13.7443	6.2854	5.7181	9.6809	8.0023	14.7975	6.5375	4.8792	12.3713	14.2697	6.8298	5.8377	4.6011	8.0122	12.2721	4.1506	5.1791	6.269	11.2579	12.7631	5.5747	6.9202	8.3263	12.4602	8.2725	8.1187	7.3936	6.535	14.1156	6.0411	10.3564	6.7633	10.1093	8.1635	6.111	9.2019	6.5859	14.7409	7.7274	13.6888	7.0461	12.3785	3.332	13.4309	10.6164	10.5073	6.589	10.6065	8.333	5.2574	9.5127	6.4446	14.4223	7.1792	13.9879	6.7047	12.0592	6.1789	13.5155	10.5766
PF3D7_1118200.mrna1_1	PF3D7_1118200.mrna1_1;444	444	6.8642	5.0457	4.5729	5.9435	3.3799	7.5313	7.6659	5.7035	4.5398	8.2072	4.8938	8.9131	6.1967	2.3477	7.3356	9.4663	5.6551	10.4976	8.9449	6.2102	14.3474	5.5204	5.3262	8.5098	13.1286	5.7568	4.8654	8.1541	7.1841	14.4079	5.6215	5.2694	8.759	13.6508	5.9326	5.9042	3.9059	8.4278	11.9928	4.3082	6.6793	6.348	9.7707	11.4581	5.6901	8.6576	7.4166	11.6325	4.9355	6.3123	5.6533	4.9136	13.2947	4.9388	9.0678	8.7008	8.8081	5.8755	5.4867	8.3486	5.9181	13.6566	6.9009	13.0791	6.452	7.0137	4.9986	12.4254	9.0251	9.5756	4.7692	8.5337	7.2368	4.934	8.4411	5.3816	13.3707	6.3145	13.1769	6.9927	7.5139	6.1817	12.7273	9.0769
PF3D7_1118200.mrna1_1	PF3D7_1118200.mrna1_1;445	445	6.7411	5.7735	4.9791	5.8367000000000004	3.6053	7.3026	6.8044	8.0703	1.7004	7.358	9.0495	7.9253	4.7469	3.848	7.1642	8.063	8.3887	9.0224	7.7824	5.6008	14.232	3.7803	4.5735	5.1615	12.0361	5.4906	5.9172	6.8792	5.8477	13.5673	6.7574	3.7409	4.797	12.641	4.0609	5.6901	4.9727	7.0749	11.5209	4.7032	7.341	6.9356	8.6536	10.3449	5.5635	6.1276	6.1536	11.0188	3.1953	4.1882	5.9764	5.3078	12.5029	6.3234	6.8896	4.3255	6.3595	5.1035	4.9439	4.2203	4.4162	12.8347	5.6384	11.0758	6.0512	6.0301	4.6741	11.6948	6.6555	7.6043	5.0281	5.6792	4.7027	4.2273	4.7164	5.696	12.7496	5.487	10.8429	7.3445	5.986	4.1094	11.9214	5.7197
PF3D7_1118200.mrna1_1	PF3D7_1118200.mrna1_1;446	446	6.483	6.4152	4.0081	6.2481	7.6097	5.7263	5.6259	5.0144	6.989	6.451	7.2456	7.0279	5.2683	6.1287	5.3726	6.5265	6.0663	9.9436	6.902	6.2737	14.2242	5.2694	5.0081	5.7398	9.4395	4.5348	4.6088	6.5108	6.8484	13.8171	5.9179	5.431	6.0755	10.2927	4.9616	5.4276	5.5601	6.9487	10.0223	5.3406	6.8898	6.2215	6.2286	9.3236	5.2735	6.0566	7.4714	9.0357	5.7192	5.3466	5.0925	5.7474	10.7797	7.8546	6.0052	5.6508	5.3223	4.7317	6.1819	5.5072	6.0347	11.4814	5.9083	9.892	5.6571	6.4557	5.1562	11.8792	7.1795	8.1979	4.1579	5.3558	6.7718	5.581	5.6241	5.6244	12.4004	5.6605	11.2439	5.0887	5.7385	4.7897	12.0193	6.53
PF3D7_1118200.mrna1_1	PF3D7_1118200.mrna1_1;447	447	6.1581	5.4699	5.2292	5.8718	5.4087	6.3728	6.3494	5.9505	4.3505	7.1747	6.8374	8.5941	6.3535	5.4545	4.6747	8.0245	6.2292	10.366	9.9462	5.5119	14.8477	6.1135	6.2561	5.9343	12.1539	6.6954	5.9706	8.1937	6.062	14.5397	7.934	5.6614	6.2559	12.5548	6.0446	5.5214	5.3916	8.2771	10.6418	5.0286	7.6227	6.4033	8.9925	11.015	6.04	9.5452	7.922	11.056	7.1355	7.4886	5.8472	6.2767	12.3251	6.5827	8.1952	9.5081	6.9929	5.1489	5.1863	8.6513	5.8283	13.7477	6.7131	12.5265	7.0194	7.3482	5.4413	13.4788	9.6091	8.8232	8.9934	7.2258	5.9649	5.6806	8.8545	6.8495	13.6191	6.3307	12.9737	7.5834	7.3318	5.7244	13.5965	9.8552
PF3D7_1118200.mrna1_1	PF3D7_1118200.mrna1_1;448	448	6.7876	5.7557	5.2083	5.4702	4.8079	5.1719	7.1881	7.3075	4.3709	6.5378	7.0647	7.888	4.4699	4.9122	5.5429	7.5842	7.0597	11.374	8.2897	6.5412	14.4209	5.8104	5.1048	6.8539	10.3537	7.159	4.7312	7.5443	6.9793	13.7988	7.6036	3.9542	6.6288	11.074	6.2948	5.4877	5.3103	8.8128	10.0424	5.5537	4.6887	5.7732	7.5755	7.8178	5.4366	6.1767	8.7575	10.5552	6.6665	6.4678	5.5753	6.844	10.3597	6.9656	7.0705	6.1631	5.9674	5.4679	6.235	8.7983	6.0685	12.7494	7.1002	10.2159	8.2661	8.8047	4.9787	13.4817	6.2681	7.667	4.5729	6.7004	7.0726	6.0204	8.3504	6.4652	10.0458	6.7347	9.6539	8.2667	8.4782	5.2032	13.9202	6.8914
PF3D7_1118200.mrna1_1	PF3D7_1118200.mrna1_1;449	449	6.7203	6.0279	5.8921	6.4055	4.995	5.7361	6.4699	6.6387	5.7903	8.3018	8.7612	5.9018	5.738	5.6786	5.5357	6.2304	6.3583	4.6387	6.7694	6.718	8.938	5.9679	6.0917	7.2917	7.6135	6.5094	6.5567	6.8633	7.5275	10.1044	7.4903	5.855	6.8881	8.4137	6.9288	6.4748	5.7772	6.8363	6.3637	4.2817	4.6843	5.0959	6.6286	7.6523	7.2711	6.6476	7.5628	6.9444	5.0635	6.8222	6.6226	7.7444	8.4127	7.1574	5.7858	6.1348	4.7819	5.5314	6.3896	5.1098	5.7455	9.3631	7.3467	7.5643	8.3391	7.4363	5.8099	6.7263	6.9965	6.9167	5.2234	7.2168	6.8461	6.2277	6.7593	6.1453	9.4157	6.6199	7.6261	8.9441	7.966	6.0391	7.5203	8.3203
PF3D7_1118200.mrna1_1	PF3D7_1118200.mrna1_1;450	450	6.4248	5.9766	6.6726	5.5744	4.2479	4.6508	5.8425	6.1865	6.691	6.557	5.1755	4.6177	5.1827	4.6582	5.1639	5.8086	5.842	5.5429	5.4676	6.7871	5.9184	5.953	5.1189	7.1941	5.7871	5.5478	5.6232	4.7981	6.5475	6.6013	6.2703	5.3427	6.335	5.7674	6.1554	4.995	5.546	5.7101	5.3205	5.6462	5.3847	5.8819	6.6961	6.4796	6.4011	6.2057	6.546	6.5019	6.7752	6.6559	6.1493	6.7518	6.1918	7.8783	5.3219	6.6635	4.7296	6.781	5.7594	5.2487	5.4941	7.7284	6.3216	6.0323	8.1566	6.0188	5.6719	6.1183	6.5549	5.6375	6.4463	5.6781	5.5641	6.9868	5.9343	5.8868	7.8649	5.1953	6.5446	8.051	6.7456	4.6921	7.1422	8.0438
PF3D7_1118200.mrna1_1	PF3D7_1118200.mrna1_1;451	451	9.4839	5.2861	6.0208	6.6292	5.682	5.4783	5.8071	7.0744	6.3846	9.5804	6.5099	7.159	6.2007	6.5651	5.7309	6	6.7916	6.9733	5.7192	7.3219	7.2796	6.6516	5.6223	7.4271	5.9807	7.0922	5.4718	6.2673	8.1874	7.8215	8.033	6.2771	7.3175	6.328	6.1558	6.0817	5.1687	10.059	7.7331	6.7781	5.4643	5.6378	6.7527	7.4424	9.1437	6.645	9.4679	9.1912	5.4148	7.5375	6.7413	8.1042	8.4075	7.2071	6.1451	6.9086	7.1259	6.0157	5.9727	5.3981	6.0281	6.8482	8.7735	6.1558	9.949	7.1354	6.642	7.4733	8.8018	6.4827	6.7359	8.1609	7.8588	6.2409	6.1629	6.6658	8.3695	7.0995	7.184	10.8002	6.5526	6.9395	7.5082	8.9907
PF3D7_1118200.mrna1_1	PF3D7_1118200.mrna1_1;452	452	10.2521	6.5402	6.1206	5.9907	6.4209	5.6387	5.6392	6.3406	6.7141	10.5079	5.8354	9.2185	5.4209	6.8592	4.5179	5.811	7.088	4.957	6.2878	7.4556	8.2261	5.1239	6.0516	7.6448	6.5498	5.0175	5.7104	6.4645	7.9092	8.4317	6.6693	6.2159	7.2596	6.3637	5.6041	6.1369	5.1039	9.5227	7.5968	6.6121	6.62	5.0365	6.6033	6.1627	9.4263	6.3961	9.5388	7.6915	6.7022	6.3925	6.7669	6.918	8.9097	5.7514	8.32	5.4185	7.889	6.9071	6.2634	5.4744	6.0877	6.7694	11.774	7.1618	9.7875	7.0358	6.1853	7.2747	7.8574	7.9371	5.7268	6.3295	8.6714	5.7936	5.4423	6.8035	8.1637	7.5701	7.3381	10.2458	7.4427	5.7669	8.2319	7.2258
PF3D7_1118200.mrna1_1	PF3D7_1118200.mrna1_1;453	453	8.1904	7.0267	5.9734	5.7098	7.0345	5.4838	5.3374	6.134	6.464	8.8181	5.2145	7.4801	5.8037	6.8316	6.0509	6.2313	6.2211	9.0319	3.7398	6.855	7.702	6.2735	5.5978	6.3237	5.7287	5.5699	5.2028	5.9598	7.1659	7.5072	6.3359	5.4439	6.7683	6.6824	5.2839	4.6064	5.0268	5.7495	10.1944	7.3342	8.0117	4.9236	10.0639	5.1607	6.7723	6.4068	7.0692	9.5457	6.8771	6.3916	6.007	10.5339	6.5087	5.4558	8.3321	5.78	6.3304	6.1102	5.8359	5.2494	5.856	6.5364	8.3522	6.7063	9.2974	6.9883	4.3757	7.3687	6.3789	8.029	6.0141	5.9839	8.3254	6.8637	5.0391	6.5207	8.214	7.8559	7.1444	9.8738	6.4612	4.6485	7.9814	5.3356
PF3D7_1118200.mrna1_1	PF3D7_1118200.mrna1_1;454	454	7.2111	7.9195	5.6727	5.6871	6.0332	7.614	5.4735	5.3519	5.7845	7.5596	5.6611	7.702	4.3074	6.4733	8.277	5.9869	6.6678	4.7565	5.8217	6.4612	8.009	3.8659	5.9812	7.352	5.2668	5.879	4.4243	5.8555	7.2625	7.4285	5.8001	5.7458	6.5922	6.3438	5.6769	5.7674	5.1359	5.2784	6.3363	7.4416	6.067	3.9837	6.5902	4.1514	6.2848	7.0944	6.7144	6.3217	6.6982	6.8246	6.7667	5.7743	7.0676	5.6935	8.8909	5.367	6.8143	7.1951	5.8209	5.8012	6.0219	7.1206	9.7701	7.1737	9.0633	6.1829	4.8644	7.1199	5.8379	8.0565	5.3614	6.0618	7.8498	6.1352	5.2694	7.3133	8.3023	8.7242	7.5547	9.8394	4.735	5.3785	8.4159	5.8043
PF3D7_1118200.mrna1_1	PF3D7_1118200.mrna1_1;455	455	7.1118	6.2244	5.7975	5.4323	6.3255	8.4049	5.2965	6.2128	6.7827	7.8878	5.8716	7.541	5.7068	6.4922	8.8476	5.7605	6.5986	5.4165	4.9782	6.3094	7.4138	5.6693	6.1851	7.335	5.4212	6.0319	4.8625	6.4565	7.0286	7.2399	6.233	4.8963	6.892	5.5447	4.8866	6.1003	6.8978	4.7371	5.7858	5.7082	5.9975	3.5729	3.9991	5.9122	6.8259	5.6453	6.5378	5.5072	6.8807	6.8165	6.7042	6.8722	8.0805	6.5002	7.4675	4.9625	5.7758	6.5995	5.4896	7.5015	5.839	6.1003	8.5203	6.2439	9.2675	6.6633	4.6525	7.7673	7.171	7.3546	4.5801	5.8507	7.784	6.3473	6.0011	7.1161	8.4229	8.4023	7.4205	9.6443	6.301	5.6056	8.6083	7.4159
PF3D7_1118200.mrna1_1	PF3D7_1118200.mrna1_1;456	456	7.1973	5.95	5.8627	5.9787	6.5922	9.5766	5.4243	5.5774	6.3255	7.3537	5.926	7.5931	5.6594	7.3961	10.031	4.4725	6.3161	5.4584	5.3212	6.135	7.5838	5.0374	5.5747	6.3954	6.2612	4.9288	6.9858	5.0268	6.5421	7.5695	6.3356	6.3023	6.5624	5.7266	4.6112	6.8472	4.9676	7.0415	6.0531	5.3771	6.7022	5.4199	5.9649	5.0553	6.7371	6.2336	7.1603	5.3523	6.7538	7.1582	6.4401	6.7942	7.2952	7.8006	6.5875	5.2407	6.7777	6.6201	5.9912	4.4777	5.9406	6.5699	8.7911	6.1811	8.223	5.8627	4.7719	6.7257	6.7743	6.5223	5.3889	5.8293	7.8072	6.7627	8.1733	6.7845	8.3733	8.3094	6.6459	9.021	6.6539	4.6129	7.9448	6.0652
PF3D7_1118200.mrna1_1	PF3D7_1118200.mrna1_1;457	457	6.8773	7.0524	6.7353	6.5359	6.479	8.7342	5.0045	5.0317	3.1342	7.7962	5.9912	6.2858	6.6063	5.1603	8.4025	5.6651	5.478	5.0819	6.0016	6.3851	7.4425	7.3744	6.5294	6.5325	6.7592	5.4063	9.6573	5.3477	5.9001	6.7203	8.175	5.3799	6.9067	6.9362	5.5494	8.6586	5.3266	5.6679	6.0909	5.6767	6.4375	4.4568	4.9288	5.5635	6.4679	6.8994	6.1963	6.2363	5.6126	6.015	8.2029	5.9011	7.2008	7.9725	5.6599	5.5091	5.9695	6.8088	5.9853	5.575	7.0927	6.9406	8.4532	6.6938	5.7374	6.2294	4.8972	6.5477	7.5718	7.5901	6.8942	5.689	8.0947	6.965	6.9154	7.2861	8.158	7.3811	6.8258	5.8301	6.111	5.487	8.0375	6.8683
PF3D7_1118200.mrna1_1	PF3D7_1118200.mrna1_1;458	458	6.5648	5.266	5.1457	5.8447	2.6599	8.969	5.2319	4.8022	3.942	6.6093	5.4104	6.2309	4.4738	2.0179	9.4915	4.8977	5.3688	5.888	5.4738	5.0081	7.0239	4.2824	5.1481	6.8309	6.0704	4.7115	9.7417	4.6531	6.4289	6.8273	4.3964	3.6017	5.2555	6.5965	5.3639	7.8647	3.942	4.6599	5.8143	4.8094	5.2311	3.497	4.0925	5.4229	5.4165	4.6363	5.6982	4.4383	4.8176	3.4489	5.7931	5.1914	6.4101	7.5003	5.5413	5.3816	4.8319	6.1135	7.4035	5.9279	4.3736	6.5421	8.1644	4.2713	4.607	5.2976	2.8738	6.3185	7.6908	6.6063	4.1875	5.6789	7.1625	6.1214	6.4751	4.7975	7.7681	6.8532	5.9695	6.2426	4.8309	3.5361	6.739	6.9728
PF3D7_1118200.mrna1_1	PF3D7_1118200.mrna1_1;459	459	6.7973	6.106	4.4476	4.9819	3.4867	9.7768	5.0544	5.2649	4.8063	7.0831	6.021	6.7867	5.7732	3.5223	9.5917	4.5987	6.0054	5.366	5.3466	5.3778	6.7049	4.1301	4.5632	6.4053	5.4722	4.6439	9.0709	4.6392	6.644	5.7192	5.5537	3.6747	5.9248	5.6954	4.3391	8.4415	4.849	5.8647	5.4809	5.7148	5.0535	4.6381	5.1318	5.0566	5.3114	5.5865	5.7126	5.2407	3.926	5.0461	5.8738	5.0734	6.3082	9.4858	7.5416	4.7361	5.0518	6.0431	5.8527	3.3334	5.6106	6.5402	7.508	5.3473	5.5635	4.7334	5.0644	6.2841	7.7021	7.4794	5.347	4.2802	6.9508	6.3885	6.5279	5.7027	7.7441	6.6247	7.3216	7.0296	4.0883	5.1293	8.3581	7.2129
PF3D7_1118200.mrna1_1	PF3D7_1118200.mrna1_1;460	460	6.2709	6.4251	5.1751	5.5692	3.6611	8.5035	3.6358	3.7442	3.8369	6.2694	6.1108	4.7109	5.0674	4.8243	9.0002	5.3768	4.6702	5.2464	5.7544	3.7929	5.1918	4.4575	4.8836	4.9388	5.4548	2.1309	6.8978	5.0352	5.4861	5.4326	5.2422	3.9819	4.8125	4.5416	3.8826	6.4925	4.8649	4.9416	6.6273	6.3205	5.0704	4.0241	4.5577	4.9136	4.2172	4.4581	5.7032	5.0339	4.0849	4.0215	4.5705	4.497	6.7108	6.9812	6.0646	4.4087	4.8063	5.7882	5.5357	4.839	5.2188	5.9544	8.092	6.4799	4.5699	4.669	5.1607	6.1183	7.7099	5.6528	4.5928	3.6017	5.3341	4.0609	5.6212	4.9681	6.9976	8.3425	5.6851	6.586	4.4496	5.582	6.0579	7.1488
PF3D7_1118200.mrna1_1	PF3D7_1118200.mrna1_1;461	461	4.862	6.2267	5.0144	4.0268	4.4141	8.5516	4.228	4.0188	2.7027	5.2884	5.848	4.3334	4.9754	4.3985	8.6441	4.6605	4.8181	2.2957	3.6253	5.0866	4.2095	3.7506	4.1035	4.86	3.9709	3.0356	5.9635	4.6915	4.7908	5.9588	5.5904	1.433	5.7503	4.8689	4.4012	3.7981	4.0755	4.7344	4.6264	4	5.0968	4.0968	3.4803	3.6496	3.5059	4.2288	5.5295	5.3477	4.5198	0	3.1811	4.0858	5.9224	5.0295	4.0824	3.3491	5.3423	3.266	5.5141	2.7049	5.2353	4.8379	8.2614	4.4529	4.073	5.5607	4.4594	5.4128	7.543	5.114	3.0755	4.8982	4.5527	5.047	4.4456	4.6206	4.2824	7.6391	5.7051	5.7241	4.1835	3.0514	4.8929	7.4931
PF3D7_1118200.mrna1_1	PF3D7_1118200.mrna1_1;462	462	6.6695	5.7594	6.1167	5.0112	5.4874	7.9885	5.327	5.4854	3.1747	7.2275	4.8674	5.0853	4.9542	2.0704	8.4559	5.1177	5.1965	4.5753	3.0772	5.0426	6.2994	5.3583	4.5951	5.3764	5.2114	3.8639	6.7142	4.7708	3.8094	7.3769	6.2126	0.8156	3.6736	4.375	4.4712	5.7761	4.4168	4.3916	4.541	3.1875	2.9069	3.3448	4.6421	4.3653	4.7115	4.2087	5.6124	4.2334	3.3377	3.8115	4.3341	4.2434	3.8125	5.3441	5.5087	4.8699	4.359	5.327	4.7452	4.5975	5.233	5.5245	4.6502	4.8924	3.0824	4.2403	4.3951	5.4552	4.0883	5.0592	4.0224	4.8753	4.4963	5.0121	5.0045	4.8359	7.1509	4.7602	5.5771	5.2939	4.0747	4.849	5.0832	4.85
PF3D7_1118200.mrna1_1	PF3D7_1118200.mrna1_1;463	463	7.1601	4.7463	4.4995	6.9277	4.3255	6.4388	6.2012	3.849	3.5705	6.4983	5.5604	3.9736	5.9944	4.0188	6.2246	5.8941	4.9236	4.5795	5.2388	4.2525	5.7721	5.3338	4.7929	5.7355	6.8153	2.9203	8.1921	5.6229	5.804	5.5401	6.2353	2.1043	6.6318	6.2184	5.295	5.5972	5.0361	6.0811	3.8268	4.1771	5.0339	4.0917	5.4168	4.8963	6.1859	3.5922	6.0987	5.121	4.8704	4.8329	7.6878	5.7447	6.9873	5.7123	5.3695	4.3377	4.7803	5.3484	5.1558	4.4542	4.7495	6.6966	6.3404	5.1318	4.7666	4.9887	4.1977	5.4209	5.0807	4.1252	2.9011	5.1906	5.2642	4.7996	5.2843	6.2658	7.401	5.813	5.5084	4.8181	4.4336	4.8455	5.2254	4.6259
PF3D7_1118200.mrna1_1	PF3D7_1118200.mrna1_1;464	464	6.3693	5.5656	3.8885	6.2491	4.3646	6.0483	5.845	4.3985	3.8063	6.6328	5.4705	2.5385	5.6747	4.0135	6.2961	6.3882	5.3031	3.3118	4.2943	5.4466	6.4135	4.4522	4.8535	4.0453	4.8222	3.8777	5.128	4.2024	3.4343	7.0366	6.1789	4.5279	4.7274	4.8212	5.269	3.8237	4.0575	5.441	5.3491	0.696	4.0018	3.7845	4.7586	4.6171	5.0072	5.3248	5.972	4.3576	3.5398	4.7986	5.9798	5.4353	6.3684	6.5969	4.1127	4.5832	5.4653	3.9625	4.9791	5.5398	5.9326	6.8943	5.6653	3.2869	2.9241	5.7195	4.2257	4.1152	4.5392	5.7098	4.9505	5.7306	6.1202	5.7101	5.2913	5.8298	7.6104	4.319	5.2373	4.516	4.1243	3.7751	6.4625	5.0561
PF3D7_1118200.mrna1_1	PF3D7_1118200.mrna1_1;465	465	6.5443	6.0275	5.0264	7.2027	3.7312	5.3558	5.8063	5.4346	4.4141	6.0695	6.0557	3.7856	5.849	3.7613	3.6656	5.9993	5.7923	4.1595	4.0993	5.6156	5.6516	5.2242	5.1243	5.4663	5.6522	2.842	5.7503	5.1882	6.0457	5.6441	4.4757	3.9837	5.6679	4.9891	4.8273	4.7613	6.6852	6.0809	4.8181	5.2044	4.4039	4.0418	3.4236	5.2961	5.9291	4.9397	6.1713	4.8728	3.9203	6.0173	5.6625	5.3858	7.017	6.3531	4.8032	4.8146	5.2731	5.709	5.1843	6.3494	4.7093	6.7361	6.1661	4.2426	5.9288	6.8434	5.3691	5.4748	5.2192	5.6387	4.7876	5.3519	5.7274	5.5832	5.9484	5.1359	6.6935	6.3085	5.8846	6.0674	7.375	5.153	5.5068	5.4152
PF3D7_1118200.mrna1_1	PF3D7_1118200.mrna1_1;466	466	8.8585	4.9718	4.2234	6.8277	3.9231	4.1318	5.1493	5.8482	5.9026	8.7109	6.605	4.1675	5.8537	4.2965	4.7944	5.6721	6.2897	3.8934	4.8022	5.5364	5.5286	4.5084	5.926	6.735	5.2902	3.0496	5.0094	5.2265	6.4017	5.1787	6.0215	3.6542	7.1005	5.9006	5.4558	4.9667	6.7417	6.3637	9.2797	3.406	4.6035	5.0853	5.9679	5.6778	9.17	7.4227	6.8517	9.1906	4.8146	5.9602	5.7396	4.9878	7.4886	5.5644	5.1831	8.3711	5.0448	6.3257	5.9134	6.1438	6.1831	7.1907	6.3897	4.3298	5.3041	7.1408	5.9215	4.3103	5.6792	5.3971	7.6352	3.7613	6.2504	5.5217	6.565	4.8273	7.0332	5.2581	5.2813	5.3882	8.1625	4.1946	5.7029	5.859
PF3D7_1118200.mrna1_1	PF3D7_1118200.mrna1_1;467	467	6.6085	5.1123	4.8395	5.9402	3.4128	5.1069	5.1898	3.3505	4.5735	6.1307	6.1577	4.3674	5.8043	3.557	3.1227	4.9575	5.6991	4.4148	4.6814	5.5601	5.3216	4.5166	4.6064	8.4899	4.6971	4.0747	4.6599	3.8659	5.1493	5.9535	5.6244	3.2126	9.1285	5.5323	4.7219	4.2935	5.1587	5.1579	5.1231	3.2172	3.8846	4.841	5.2122	5.3395	5.7501	4.9579	4.8248	5.5087	4.7892	5.8081	4.6622	5.5426	8.3229	4.7241	4.6323	5.6221	2.9486	6.818	5.7592	4.8063	4.9203	6.9667	3.9982	5.5981	5.6599	5.8819	4.7955	4.337	5.8186	4.6525	4.2479	4.1135	7.064	5.7309	5.4179	5.2924	6.1233	5.6144	5.8379	5.5934	5.9984	5.0027	5.3618	2.8197
PF3D7_1118200.mrna1_1	PF3D7_1118200.mrna1_1;468	468	5.9832	5.5859	4.9777	4.6736	4.1202	4.6826	5.585	3.7442	3.8836	5.7493	4.9882	5.1173	5.0626	3.8248	2.4751	5.2415	5.3399	4.4128	3.7506	5.1659	4.009	4.5741	4.2449	6.2445	4.8505	3.8807	4.853	5.1997	4.9193	4.3827	4.6843	2.8197	6.3935	5.691	3.9307	1.9928	4.7355	4.5783	4.1416	4.729	3.4828	4.2403	4.8943	5.0947	3.1554	4.106	5.2261	5.0548	4.314	4.9658	3.8817	4.706	3.342	5.7184	5.0942	3.9681	3.121	5.742	4.7436	4.4575	5.9158	5.6135	4.2765	5.1432	5.4548	5.4735	4.2713	4.337	4.682	4.6531	4.2095	4.9699	5.2114	4.7252	4.5404	4.7538	6.2116	4.5385	6.0197	6.4403	5.8437	4.266	5.7404	6.1006
PF3D7_1118200.mrna1_1	PF3D7_1118200.mrna1_1;469	469	6.0993	5.6097	4.7871	5.7884	4.0514	4.6352	5.2346	3.7824	4.0609	5.7819	4.8929	4.6253	5.3352	3.6017	5.1173	4.1077	3.8953	1.4699	4.6932	5.2876	5.477	1.9411	4.1043	4.1859	4.99	4.0566	5.0579	4.8037	5.5435	3.1667	5.5735	3.4383	5.4979	4.8997	3.6135	3.4803	5.8115	5.6168	5.0798	3.2615	5.5141	4.585	5.2924	4.3212	4.2728	2.844	3.0514	4.9269	4.7004	4.8758	5.435	5.769	5.6132	5.3802	4.8374	3.278	3.3561	5.3635	5.4676	3.4502	5.6721	5.6996	4.723	5.3005	6.4788	6.0507	4.8718	4.8176	4.7814	3.7677	4.1922	4.0303	4.9814	4.8792	4.3491	5.5475	5.4155	3.2327	5.3129	6.6178	5.4935	3.2403	4.2265	5.328
PF3D7_1118200.mrna1_1	PF3D7_1118200.mrna1_1;470	470	7.4102	5.195	4.5934	7.2138	5.466	5.0175	5.8714	5.4725	3.3074	7.0635	5.489	5.5484	7.6157	4.7835	4.4699	5.1173	6.1342	6.2615	4.6171	6.7495	5.3216	4.8161	4.5141	6.0429	6.1142	4.5404	5.332	5.2095	7.3079	5.5008	5.8092	5.6585	6.3131	6.2845	5.254	4.4925	7.1335	5.439	4.9322	4.0108	3.3827	5.4588	5.6433	5.2188	7.511	4.854	5.2668	4.7981	3.7939	7.3054	5.2288	5.803	7.8608	6.5309	6.7614	5.9231	2.903	4.9658	5.4738	5.4189	5.7225	7.3306	7.1295	5.4735	9.1629	6.8098	3.8359	5.1334	4.9754	5.2675	4.839	5.2269	6.6723	5.9136	5.4443	5.991	7.2877	5.8841	6.2589	9.8608	6.4443	3.2705	6.3007	6.4126
PF3D7_1118200.mrna1_1	PF3D7_1118200.mrna1_1;471	471	7.535	6.0751	8.113	7.8906	3.7474	5.1787	5.921	6.246	5.4532	7.0848	7.581	5.7554	7.8156	5.0215	4.9745	5.6097	6.388	6.7214	5.5049	7.8713	5.3875	4.3547	6.2884	6.0944	5.4735	4.0841	4.6118	4.8909	7.9129	6.5478	6.9597	5.7274	6.3607	5.8552	5.2075	5.9098	7.5541	5.0755	5.3038	4.3198	2.4356	5.7871	5.2311	5.5792	7.2283	5.1477	4.6848	6.3644	4.8329	8.0345	6.9443	6.5874	8.7291	6.5258	7.5573	5.0841	4.1252	7.1128	5.4578	5.9115	6.0226	7.8865	7.3559	6.1841	8.8826	6.9046	4.7677	5.6305	5.8517	5.23	5.7695	5.9653	7.6034	5.823	6.6366	6.2981	6.9906	6.7047	6.3572	9.9581	6.8469	4.843	6.9	6.4291
PF3D7_1118200.mrna1_1	PF3D7_1118200.mrna1_1;472	472	9.3873	5.9288	7.6483	7.8572	5.1886	5.1367	6.7859	6.7953	5.5841	9.2263	8.84	7.5216	7.8374	5.9619	4.4731	6.7515	7.2251	7.3825	4.8807	8.9339	6.6372	6.7069	6.1225	6.5664	5.5768	5.7477	5.6519	5.6636	7.8886	6.3461	6.5046	6.0058	5.898	5.3402	6.5359	5.1127	8.5363	6.5053	6.477	5.9453	4.7474	6.1204	5.9243	5.9683	9.54	5.5469	8.1913	5.7975	5.5166	7.4121	6.5019	6.1538	8.8966	7.2431	6.7808	5.5065	5.0317	7.2243	6.4311	6.2232	7.4976	6.5792	7.2028	6.1363	7.6477	5.9695	6.6402	5.5217	9.5634	6.0551	5.7934	5.7993	7.8717	6.0757	6.4627	6.7823	7.1345	6.7707	6.0542	8.5863	5.2361	6.5359	5.6865	9.0131
PF3D7_1118200.mrna1_1	PF3D7_1118200.mrna1_1;473	473	8.652	6.4033	5.9766	6.8695	5.5886	5.6837	7.2064	8.0817	5.4313	8.182	9.5034	6.6659	6.2382	5.7282	4.8836	5.4594	7.71	8.1048	5.2196	8.1691	6.4451	5.5577	5.6988	6.0691	6.5426	5.0184	4.8022	5.299	8.1675	6.7901	6.6869	4.6679	6.6931	5.6862	4.3799	5.4902	9.3878	5.9841	5.627	5.522	4.2876	5.8595	6.1777	7.2954	8.6672	6.2203	6.1767	5.2559	4.6433	7.5474	7.3254	6.8447	6.5914	8.4673	6.9299	6.4801	4.9662	7.7495	5.9509	6.5923	5.5705	6.6237	7.0782	5.6334	8.6123	5.6389	6.6375	5.3023	7.4681	5.9439	6.6635	6.1775	8.393	6.3309	7.0881	8.5835	7.3135	7.2456	6.4727	9.8926	6.4148	6.5279	6.1229	7.5655
PF3D7_1118200.mrna1_1	PF3D7_1118200.mrna1_1;474	474	8.8915	6.7604	5.784	6.563	6.2451	6.1963	7.9359	7.9438	7.0369	7.5265	9.6939	10.1552	6.2798	6.6719	6.53	6.0246	8.1507	10.2568	5.4741	9.3394	6.599	5.9212	5.7485	6.7977	6.908	5.5435	5.6693	5.9011	9.6268	7.1006	7.671	5.7178	7.1579	7.1593	5.9834	6.1438	8.9809	6.0317	6.2032	7.106	5.822	7.7	7.4434	8.9123	8.9507	6.4679	6.5331	6.9668	5.3071	8.5599	7.302	7.7116	6.6772	8.2282	7.2352	8.0368	6.2702	9.4496	6.8376	7.9064	6.6185	7.8858	7.7523	7.2364	9.814	6.5182	7.8413	5.8674	10.2446	6.7053	6.9837	6.1048	10.2536	6.6118	7.5108	6.5342	8.8019	7.7572	7.2075	10.7545	6.5364	7.6749	6.8897	9.8137
PF3D7_1118200.mrna1_1	PF3D7_1118200.mrna1_1;475	475	8.674	8.2984000000000009	5.4296	7.4666	6.154	6.6829	9.939	10.4452	6.4436	7.8398	10.0789	7.3419	8.119	5.4439	6.7384	6.4353	10.3587	9.4187	5.575	9.6084	7.458	6.0325	6.43	7.2307	7.0697	5.9126	5.993	5.6673	9.804	8.1885	7.6154	5.6418	7.5326	6.9823	5.854	6.14	7.4409	7.2505	6.9999	8.4198	6.6931	8.2187	7.7823	9.2756	8.9572	5.9761	6.4426	6.5076	5.272	7.9762	7.2532	7.6412	7.182	8.5416	7.1536	5.6668	6.3239	8.0948	6.201	7.051	6.7903	8.2273	8.4423	7.9312	10.0512	6.418	7.3685	5.7936	9.5016	7.0773	5.7323	6.3792	8.9881	6.7806	7.6029	7.7326	8.2042	7.5391	7.1537	10.9682	6.0747	7.2912	6.672	9.5949
PF3D7_1118200.mrna1_1	PF3D7_1118200.mrna1_1;476	476	8.566	5.9896	5.8288	5.1562	6.0902	5.7225	10.855	11.1368	3.1276	7.8652	9.0462	5.4185	5.4848	4.1587	5.4199	5.5503	10.7271	8.4392	4.9069	8.4863	6.4625	6.0721	5.3554	5.1651	6.9134	5.7374	2.7991	5.5862	8.9451	6.8475	5.9946	4.5644	5.3434	7.2856	6.5251	4.6264	5.9122	4.9006	5.844	6.6789	4.9759	6.4009	7.1711	7.8094	8.353	5.6282	6.6968	6.2363	3.8856	6.6589	6.2005	7.4525	5.0845	7.8081	6.6135	4.2795	5.5283	8.0169	6.1295	5.496	6.9982	6.5633	12.0972	5.8721	11.0935	5.6927	6.1083	6.2399	9.7998	6.1357	7.1668	5.6456	9.194	5.9526	6.0514	6.7667	7.1641	8.9275	6.3171	11.5517	5.8512	6.5953	6.4778	9.6284
PF3D7_1118200.mrna1_1	PF3D7_1118200.mrna1_1;477	477	9.1763	6.3461	5.251	6.0079	5.5438	5.6447	11.2216	11.4288	6.5768	8.5945	10.2903	6.9035	6.5747	5.6177	6.8001	7.0095	11.7037	9.0455	5.4552	9.7476	7.2295	7.3301	5.522	7.3199	8.4522	8.3099	5.2063	6.4965	9.9198	7.7329	7.7186	5.0531	6.4084	9.0618	6.9292	5.3031	6.0437	5.6817	8.7624	6.854	8.5459	8.5637	7.2822	9.0151	9.6714	6.1119	6.3516	8.2123	4.9914	7.3701	6.4381	7.1381	6.4519	8.9603	6.9936	5.4443	5.319	8.5053	6.585	6.3908	6.8681	8.1812	8.9999	6.0219	12.4341	8.7189	6.9012	7.0866	8.7196	4.8885	6.702	5.4998	9.2143	6.2122	6.8792	7.1932	7.9405	7.0044	6.546	12.447	9.2614	7.7209	7.2589	8.7903
PF3D7_1118200.mrna1_1	PF3D7_1118200.mrna1_1;478	478	8.9167	6.1164	5.2884	5.384	4.6809	6.19	7.1028	7.9123	3.9882	8.3341	7.8489	5.5506	5.8868	4.4912	3.7431	4.5723	9.5298	6.9137	5.5708	7.5213	5.9472	6.4155	5.7703	6.7245	7.499	6.6618	4.8963	7.2011	7.7491	6.7035	5.8765	5.4893	6.6121	7.2452	5.8071	3.8207	5.1144	6.217	5.5497	6.4363	5.3892	7.8905	6.2705	7.4595	8.4365	4.6882	6.9086	5.7887	5.7076	5.8622	5.9507	6.3735	7.7404	7.9149	5.582	5.8061	6.2847	6.6938	7.2061	5.7007	6.8206	6.9908	8.6348	7.1867	11.1689	6.6447	5.5928	11.0931	8.5173	5.7764	6.7565	5.9812	7.7655	5.3005	6.1971	6.9845	6.7007	7.8177	8.0044	9.7351	6.0736	6.6264	11.2856	8.1824
PF3D7_1118200.mrna1_1	PF3D7_1118200.mrna1_1;479	479	9.2916	7.2092	5.6938	4.95	4.5957	7.6813	11.2483	11.4932	5.8058	10.1796	10.7704	7.2406	5.3854	4.3597	8.4095	5.4764	11.5923	7.4898	5.076	7.5554	7.049	6.4882	5.0866	6.0343	7.842	8.0571	5.2653	4.986	8.7766	7.2218	7.7612	4.4195	5.6673	8.4174	7.913	6.0657	5.1679	5.6264	5.8485	6.1175	9.3779	8.5041	6.9945	9.7235	8.8787	4.4469	6.1045	6.4744	3.7729	7.2761	5.3878	6.0115	8.4086	8.0527	6.079	5.9392	10.9758	5.3352	5.9912	6.2891	5.4509	8.1262	9.669	6.5483	10.4986	6.2615	6.7385	7.4289	6.5563	6.6575	6.1755	11.0348	7.4371	6.26	6.9166	7.0673	8.7179	8.0375	7.4823	11.2163	5.7098	7.707	8.1256	6.4273
PF3D7_1118200.mrna1_1	PF3D7_1118200.mrna1_1;480	480	9.3053	7.6302	5.4326	5.3399	4.292	8.7306	11.4691	12.0079	4.6264	8.9148	11.2457	7.1704	4.8171	2.8278	9.251	5.8462	12.3795	7.7883	5.1152	7.514	6.111	6.1579	6.7244	5.966	8.8271	6.9018	4.8934	4.408	7.1892	6.201	7.4094	7.3699	4.7252	9.1707	6.283	4.0108	4.2487	5.5226	7.1921	6.9233	6.7862	6.952	6.926	9.4904	8.7653	5.7546	6.2263	6.6036	4.7766	5.6719	4.5053	6.4849	9.6016	8.6161	5.6719	4.5564	8.3262	7.3802	6.3199	6.1447	4.7565	6.6185	6.2915	5.151	9.3161	5.8652	6.7479	5.2619	8.106	6.2913	5.8495	6.9424	6.8581	5.5865	6.1999	4.9519	7.7036	5.4393	5.8151	9.9461	5.689	6.8837	5.3288	7.7655
PF3D7_1118200.mrna1_1	PF3D7_1118200.mrna1_1;481	481	8.2799	9.1349	8.9726	4.2994	5.4896	7.4618	5.774	6.1556	3.1473	8.5615	8.7827	6.3498	4.8866	4.6769	6.9216	5.5151	5.5248	5.1603	4.9491	7.3487	6.7079	4.7586	6.2403	4.9293	5.9388	6.4777	5.0836	5.4185	7.395	6.2087	8.2742	5.2746	5.4718	6.2811	6.2485	4.6135	5.0018	5.1973	5.5068	7.9881	9.0572	7.0877	6.689	9.3741	7.2698	6.9071	6.7056	4.9759	4.4621	5.406	5.5972	6.1024	8.4737	5.5874	5.2976	5.1635	9.1952	5.8354	5.5166	6.0018	5.4141	5.9395	6.0736	5.6188	9.2074	5.6585	6.493	5.9864	6.142	5.6232	7.4468	7.5282	6.0997	5.1481	5.281	6.0674	7.372	5.9491	5.8374	9.3085	6.0312	7.2193	6.6094	6.4647
PF3D7_1118200.mrna1_1	PF3D7_1118200.mrna1_1;482	482	7.9988	9.6458	7.9763	5.9105	2.5385	7.7311	5.7412	5.1946	5.1022	7.9889	8.5747	7.2848	4.9621	3.3785	7.6944	5.6124	6.1916	5.2551	4.8723	7.6417	6.6686	5.8186	4.5583	5.4346	6.6032	5.517	4.9968	5.1985	7.0423	7.2414	5.6488	5.7952	5.6854	6.7806	5.8844	4.7965	4.9083	5.1305	5.5735	8.1046	7.9018	6.6758	6.8286	7.3471	6.7119	7.0226	6.3588	5.8694	4.4356	5.4935	5.2672	5.6645	8.4616	5.9115	6.1389	6.4604	8.704	5.5317	5.0557	5.62	5.6596	6.5132	5.7304	5.6389	8.7118	5.2506	5.327	5.3132	4.375	5.8102	8.2712	7.0285	4.6415	5.8844	5.3183	5.093	6.2683	5.9293	5.8276	8.8668	5.3899	6.1516	4.7159	5.735
PF3D7_1118200.mrna1_1	PF3D7_1118200.mrna1_1;483	483	7.8243	6.1705	7.8669	5.6061	3.8063	7.0517	6.2087	5.0535	3.4356	8.8532	9.1198	9.6089	6.1048	4.0339	6.7116	6.5987	6.2294	5.1152	5.4323	6.5207	7.1688	6.0376	5.6177	6.1497	7.7217	7.8723	6.5279	5.9702	6.3884	6.4062	7.4234	4.991	6.2696	7.9598	7.8032	5.966	4.9444	6.0715	5.5018	6.0804	9.432	6.2743	6.3239	8.3052	7.0753	4.6548	6.347	5.7931	5.6026	6.0592	5.5242000000000004	5.5689	9.4386	6.4845	6.7695	6.5454	10.1694	5.4459	6.2085	8.196	4.811	8.8347	6.4883	7.3505	9.0622	6.6866	4.1276	5.6337	6.5018	6.0585	7.183	10.5369	7.4506	6.7892	8.4224	5.9537	7.4476	6.5092	8.0801	11.6441	6.7808	5.3176	5.7782	7.202
PF3D7_1118200.mrna1_1	PF3D7_1118200.mrna1_1;484	484	7.734	10.835	9.1456	7.5399	5.4039	8.8549	8.3443	6.4087	4.9093	8.5335	11.0746	11.8293	7.8477	4.126	8.8697	9.9002	5.9595	4.327	4.9519	7.3657	10.2639	9.6791	6.8826	11.0373	9.283	9.8174	10.5538	5.5333	7.4425	9.8895	8.8146	6.4264	10.9317	9.2403	10.2278	10.4918	7.4281	6.4491	6.4714	10.6451	14.1774	8.4069	6.6806	7.5296	7.3009	8.6267	7.4279	6.3445	7.9095	7.5344	6.5497	7.4614	10.0175	7.0599	7.8355	8.9595	10.4261	6.5119	6.2811	6.463	5.9768	7.6714	8.3947	7.2137	11.9808	7.4025	7.1049	6.1701	7.4209	7.9342	9.1423	10.2703	8.0301	7.0871	7.4687	6.2804	7.467	8.0218	7.68	12.6651	7.1169	7.9673	7.1998	7.1857
PF3D7_1118200.mrna1_1	PF3D7_1118200.mrna1_1;485	485	7.1148	10.2951	9.0623	5.2095	3.4621	6.2311	6.2546	4.8914	4.582	7.109	6.1344	9.0312	6.087	3.3785	6.7473	5.8174	5.6194	5.1077	5.0219	7.2907	7.5323	6.1639	9.4858	5.6235	7.8629	7.103	6.3801	6.452	7.3287	7.8092	6.3851	10.0588	5.8189	8.0943	7.1599	4.7236	5.3132	7.9368	5.1089	9.4399	7.4559	6.0546	6.0407	6.675	7.0448	5.9277	7.0938	5.6943	4.717	7.9691	6.26	6.1096	12.1995	6.9866	6.1845	5.0985	7.7419	5.9088	6.392	6.0457	5.6781	6.9881	6.0148	6.6476	11.3519	7.3495	6.2968	5.9656	6.8535	5.3568	6.5401	6.8241	7.1102	6.6219	6.3621	5.6662	7.1643	6.0866	7.8822	11.5289	7.6277	7.4367	6.1773	6.7578
PF3D7_1118200.mrna1_1	PF3D7_1118200.mrna1_1;486	486	6.5359	7.2052	7.7614	5.4172	3.6485	4.5619	5.761	6.0993	4.811	5.8166	5.1807	4.3909	5.916	3.9269	4.585	5.5892	5.8992000000000004	5.9692	4.1522	4.7339	6.0832	6.388	5.8968	6.5121	7.2948	7.4799	5.625	5.2898	5.6991	5.8866	5.5759	5.2502	7.0152	7.204	7.2583	6.0237	6.1231	5.1235	5.5641	6.6838	6.9039	7.7579	6.5218	6.1825	6.3413	4.3971	4.9891	5.9887	5.1297	7.2875	5.9853	6.3471	5.8841	7.1126	5.5192	5.5601	5.0206	5.905	6.0856	6.3756	6.6914	6.709	9.7082	6.5121	10.9731	6.228	6.1318	7.5164	5.6331	5.3681	5.3103	5.6823	5.9322	6.4752	6.69	7.3568	7.5575	7.5619	7.6171	11.453	6.8008	6.4968	8.6029	6.0126
PF3D7_1118200.mrna1_1	PF3D7_1118200.mrna1_1;487	487	7.4026	7.4162	6.2332	5.4877	4.0418	4.0678	5.8731	5.5668	5.8917	6.889	6.2885	4.9241	5.7487	2.1077	5.3154	5.5379	6.0915	5.7274	3.7939	5.9572	5.3975	6.4358	5.7608	5.8452	7.1412	6.8269	5.44	4.225	5.1156	6.2453	6.3856	5.6585	5.7344	7.5413	6.3837	5.3778	4.0968	5.4148	5.6665	6.2172	4.0161	5.8787	5.6707	5.6798	7.2628	3.6427	5.3505	5.9928	5.7192	6.9195	5.8392	6.0402	4.8909	6.5969	5.8217	4.6741	5.2126	6.5727	6.1041	6.6172	5.3031	6.6118	6.3252	6.2252	10.8075	7.1427	5.4209	5.825	5.9038	5.3459	4.3234	4.6611	6.1959	5.9875	6.3749	5.9437	6.4714	7.1567	6.7602	11.4688	7.095	5.1807	6.8444	5.3927
PF3D7_1118200.mrna1_1	PF3D7_1118200.mrna1_1;488	488	5.954	6.3438	5.3964	4.4087	3.6679	4.1359	5.5904	4.7131	2.1342	5.6261	7.3948	3.0321	5.9026	2.5211	4.6764	4.8802	5.9395	4.7148	5.5689	5.4552	5.0518	4.3743	5.4624	4.4289	6.0881	4.0081	5.4744	4.3526	5.6704	5.3551	5.9699	4.2869	5.2513	6.3756	5.4426	4.2593	4.2296	4.9982	3.5497	4.5771	4.9809	4.5795	4.916	3.3964	5.7287	3.9486	4.7339	6.2943	5.0418	4.5336	5.8339	5.8352	3.8639	5.8572	5.3219	4.986	4.5484	5.2242	5.9939	5.6865	5.859	5.0644	5.963	6.7545	6.0947	6.4077	4.9625	3.5135	5.4043	4.7892	5.0166	4.7645	5.5677	5.054	5.5304	7.4067	6.7916	6.9494	6.5509	5.9575	6.746	3.7049	5.6559	6.1979
PF3D7_1118200.mrna1_1	PF3D7_1118200.mrna1_1;489	489	6.0219	6.0911	4.7714	4.6473	4.9787	4.5379	4.3827	4.5027	4.2242	5.3861	4.591	4.4502	4.5838	2.1243	3.8797	6.4739	5.739	3.106	4.9639	5.0819	5.2954	5.6244	4.5759	4.7317	5.1387	3.8104	5.957	4.6876	4.7655	5.1938	5.7495	4.7447	4.9542	5.9098	5.0845	4.9602	5.8415	5.7423	5.1052	5.632	4.0179	4.2388	5.8146	4.8374	4.6264	5.2254	4.813	6.6768	3.8904	4.5103	4.9045	5.394	3.904	6.3503	5.5373	4.8349	4.0832	5.1465	5.4617000000000004	5.1396	5.7331	5.9837	6.1033	5.2161	5.568	6.3809	5.3558	5.877	5.23	5.0063	4.1416	5.0866	5.7076	5.684	5.6415	5.3452	6.7633	6.5768	6.9977	5.3306	6.7657	4.7772	5.8977	5.9699
PF3D7_1118200.mrna1_1	PF3D7_1118200.mrna1_1;490	490	5.8535	5.5286	5.3056	5.1085	3.6938	4.8972	5.8659	5.6848	4.6094	5.4825	6.1904	5.1477	5.8562	1.373	5.2418	5.9095	6.2373	5.4512	5.2353	6.3239	6.1601	5.4067	5.1006	6.121	5.6837	2.8115	5.5129	5.4138	6.4774	6.1062	6.0219	3.2188	6.3539	6.5398	5.0951	4.7506	5.2257	4.7404	5.3519	4.0721	2.9598	5.5925	6.5444	5.7208	5.5413	4.9035	5.4702	7.6947	5.7452	7.4665	5.8741	7.058	5.9307	6.3422	6.34	4.8669	5.6017	7.582	6.4222	5.1006	5.306	6.8441	6.9514	6.3954	5.6401	6.3832	4.4777	5.2254	5.7247	5.3291	4.5027	4.6949	7.2947	5.9823	6.5281	6.5573	7.3696	7.2807	5.9038	5.7983	6.6771	4.9873	6.4454	6.7267
PF3D7_1118200.mrna1_1	PF3D7_1118200.mrna1_1;491	491	5.9305	7.7896	5.4043	4.6899	3.6311	5.0272	4.7613	5.3341	1.8359	5.9018	5.43	4.6611	4.2698	3.7527	4.047	5.2555	5.153	5.1863	3.6064	5.2353	5.3187	3.319	5.1297	5.0009	4.7856	4.3313	5.0184	5.1391	4.969	5.2346	5.4499	3.025	5.128	5.8607	5.7145	5.4951	5.9059	4.5021	5.9449	6.0494	3.0479	4.6188	4.9122	4.6053	5.5969	3.4114	5.7401	6.1821	3.0268	4.7751	5.3477	5.4426	3.6588	5.9521	6.2089	4.9828	5.3992000000000004	5.4558	5.4413	4.7975	4.852	6.2744	6.4214	4.8445	5.0725	6.4575	5.2157	6.0637	5.4722	6.1459	4.3067	4.7225	5.6363	5.9839	4.8934	5.6662	6.9129	6.1719	5.6545	3.4263	5.5379	5.1194	5.5705	5.8686
PF3D7_1118200.mrna1_1	PF3D7_1118200.mrna1_1;492	492	5.7109	5.774	4.9846	4.9208	4.8415	5.4453	5.1775	5.4712	3.0635	5.3009	6.7986	3.5656	5.1619	3.6392	5.1623	4.8293	5.8171	5.5068	4.6439	5.1014	5.0657	4.0626	5.8912	4.5735	4.9509	2.6299	2.5236	5.4828	4.5686	5.5463	6.3181	4.8374	4.3646	5.6513	4.9878	5.0303	5.0798	3.7452	5.4832	4.4686	4.7527	4.854	5.2843	4.2418	4.6988	0.9782	4.8699	6.1216	3.8043	4.7724	5.0925	6.0997	4.2063	5.406	5.4426	4.7814	4.4692	4.8344	5.0708	5.1977	5.2843	5.8926	5.2234	4.5981	4.6352	5.9229	4.073	3.6473	5.6781	5.5644	5.076	5.0866	4.9796	4.7501	5.8009	5.2441	5.9665	5.2961	5.797	4.7065	6.6642	5.2791	5.7751	4.9463
PF3D7_1118200.mrna1_1	PF3D7_1118200.mrna1_1;493	493	5.875	5.0166	4.6753	4.9458	0.6041	3.2141	4.5454	4.0738	3.2234	5.2593	5.243	3.1309	4.1763	2.969	4.0268	4.5229	5.1457	2.4463	2.9336	3.3349	5.2906	4.735	5.5659	4.6035	4.5801	2.943	3.7782	4.851	4.3625	4.845	3.8012	4.275	4.2001	5.2203	3.0566	2.6346	3.5033	5.1775	4.2087	3.7225	3.4529	5.3978	4.5777	4.1603	4.4356	2.067	5.2847	4.406	4.0976	4.3568	4.7404	4.5342	3.0892	4.8324	4.4269	4.4912	5.1615	4.1787	4.8525	3.7463	5.1056	5.4249	4.7955	5.2024	3.3505	5.1305	4.441	5.0794	4.2304	3.3262	3.4607	3.9467	4.8914	5.6415	5.1651	5.4783	5.8001	5.1428	4.6904	4.9653	4.8455	2.5969	5.7065	4.8181
PF3D7_1118200.mrna1_1	PF3D7_1118200.mrna1_1;494	494	5.9255	5.6279	4.7186	3.1391	3.1969	3.1651	5.2683	3.9809	3.2265	5.8652	4.4944	5.2188	4.0575	2.696	3.3045	4.991	4.3743	4.991	4.0197	4.2494	3.925	4.5552	5.0913	4.9402	4.3349	2.3533	4.5002	4.8875	4.7197	5.4022	5.5135	3.8063	5.3792	4.9523	4.5342	4.9217	4.433	5.3111	4.1375	4.6668	3.6299	4.5753	4.7366	5.2802	4.85	4.9528	4.4094	4.0268	2.7442	4.6253	5.1194	5.2983	3.9523	5.1667	4.8089	4.3568	3.7247	4.7808	4.9093	3.1667	5.1607	6.0341	4.393	3.2898	5.1223	4.6605	3.8288	4.9093	5.3933	4.4436	4.2464	5.3851	5.2653	4.903	3.9098	5	6.6337	5.5907	4.3306	4.8938	5.62	2.9745	5.2059	4.5273
PF3D7_1118200.mrna1_1	PF3D7_1118200.mrna1_1;495	495	5.2357	5.9889	4.5046	5.1493	2.7181	3.6576	4.7339	4.0925	3.1985	5.1671	4.9986	4.9155	4.3183	0.3896	3.8963	4.3462	5.4356	4.9274	4.5122	4.6182	4.6346	4.8743	4.4861	5.4209	5.1727	3.7549	4.0875	5.0972	4.7247	5.4611	5.9376	4.3198	5.1747	5.5907	5.1993	3.7918	4.0644	4.4607	4.557	4.6473	3.3377	4.8777	3.433	4.1643	5.0321	3.5741	4.0959	4.9832	3.5777	4.1803	5.2772	5.1827	3.9231	5.278	3.5348	4.332	4.8831	5.7903	5.2365	3.8268	3.843	6.2523	4.9222	4.943	3.8758	6.0206	3.7719	6.2085	2.7613	1.9964	2.7549	4.6427	4.6141	5.2791	5.087	5.5996	7.3663	5.6392	6.017	5.6424	6.3885	4.3234	5.4928	5.1779
PF3D7_1118200.mrna1_1	PF3D7_1118200.mrna1_1;496	496	5.3586	5.4931	4.1489	3.7538	3.3702	4.6747	4.7377	3.7517	3.1811	5.8723	5.5592	3.8135	4.3349	2.3363	4.189	4.7021	6.2933	5.9035	3.2705	4.4861	4.6241	4.849	4.8856	4.7252	4.9932	3.6736	2.7485	4.06	2.7115	5.5735	5.2114	2.5777	4.6311	5.4124	4.6904	2.111	1.7782	3.4033	5.5832	4.7876	4.0144	2.373	4.5298	3.9809	2.4303	1.8074	3.4489	5.9081	4.3234	4.017	5.1751	4.263	4.5002	4.8909	4.1465	4.7803	4.1859	4.9584	5.2168	5.0836	6.3448	6.3291	5.6106	4.7934	3.9718	6.0144	4.6421	5.7999	2.903	3.8866	4.2311	4.5638	1.8836	5.155	4.0365	5.9392	5.9324	6.4725	5.6659	6.1487	6.6824	3.9184	5.4774	1.9635
PF3D7_1118200.mrna1_1	PF3D7_1118200.mrna1_1;497	497	5.5466	5.0365	4.5886	5.0887	3.3868	4.4053	5.3771	3.3813	3.9946	6.0921	5.6314	4.1043	4.1675	3.9598	5.1603	6.8092	5.0768	5.2342	4.4809	4.7236	6.1171	5.5392	4.2772	5.8135	5.7366	4.6814	4.3716	4.4202	5.3034	6.4875	7.9166	3.2494	6.5053	6.7397	4.8807	4.5999	4.2172	3.319	5.504	5.0325	3.211	5.4185	5.5928	4.3882	2.5969	5.4799	5.0815	3.466	4.3356	4.5601	5.3245	5.7257	4.5969	5.1855	4.1359	4.4783	5.2441	6.019	4.9676	3.9946	4.3448	6.2642	4.7687	4.6594	4.853	6.1389	3.0704	5.5413	3.3234	4.7164	4.5662	5.4416	5.8427	5.433	4.742	4.193	7.6264	5.029	5.6126	5.96	6.5486	0.5945	4.8349	3.9607
PF3D7_1118200.mrna1_1	PF3D7_1118200.mrna1_1;498	498	6.1008	4.9964	5.8699	4.7474	3.8826	5.6594	4.5122	2.858	3.2157	6.7223	4.5595	4.1359	5.067	3.1243	6.3083	5.5103	4.8278	4.8709	3.3391	4.4816	6.2292	6.0689	3.9919	5.3516	6.151	3.0635	3.3462	5.1006	4.7131	7.0191	7.9558	4.0592	4.991	6.6343	5.1843	3.2449	4.6253	3.9754	4.1432	4.4336	4.2426	4.0985	3.8298	5.0802	4.9923	6.3937	3.8309	4.5534	2.8237	2.9126	5.7415	4.8992000000000004	5.1424	4.4535	5.7955	4.3512	4.2494	3.9616	5.647	5.4114	5.3194	5.7538	4.6854	5.0951	5.2713	6.7625	3.6135	4.8575	3.3674	3.8797	3.9098	4.8807	6.4976	4.126	4.8063	4.0206	8.4824	4.6118	5.4532	6.96	5.9896	3.9402	6.0821	5.0942
PF3D7_1118200.mrna1_1	PF3D7_1118200.mrna1_1;499	499	5.8758	5.7021	5.2052	4.8699	3.5348	3.1906	5.2126	4.6439	3.5185	5.7568	6.2234	4.7164	4.6753	3.2016	5.7282	4.9491	5.8941	5.3359	4.9823	6.5789	6.3635	7.5125	12.4371	5.5901	6.1526	3.848	4.3937	4.7126	6.4927	6.1727	9.2776	12.6076	6.6541	6.3714	5.0845	4.4243	4.1391	4.5564	5.4825	4.917	4.3477	3.9098	5.8009	4.5777	5.1194	7.2569	4.797	5.029	3.6041	4.4256	4.4751	5.5954	5.3494	4.9667	5.3252	6.1558	5.0387	6.8914	5.7779	3.841	5.4653	6.5975	6.3877	4.991	5.4263	7.1134	3.7355	5.2935	3.5472	6.2544	7.5098	4.8146	8.4343	5.8753	5.5919	4.9112	7.0274	5.5904	5.3034	6.6857	6.9868	4.7501	6.3293	4.0652
PF3D7_1118200.mrna1_1	PF3D7_1118200.mrna1_1;500	500	6.6579	5.8866	5.9672	5.4316	3.6005	4.8909	5.0777	4.1723	2.0356	6.4756	4.5705	3.9644	4.9519	3.7366	5.5201	5.7123	5.0802	4.5607	3.9928	5.0179	5.2559	8.2973	6.769	5.0023	4.5699	3.1969	3.9107	3.8885	3.3771	6.4116	9.1976	6.132	4.839	5.7035	3.6656	2.5336	4.6369	5.0652	5.0094	2.7004	3.9588	5.7452	5.3872	6.0135	3.855	6.7404	4.9246	3.7645	4.2456	5.2184	5.0206	4.6576	3.843	5.3363	5.2361	4.3491	4.5472	6.5986	5.0921	5.2839	4.9236	6.2675	5.7126	4.26	5.4114	4.4951	3.6871	5.1562	4.9612	5.1783	5.79	5.8836	8.2083	5.1683	6.323	5.6545	7.3571	3.6814	5.0963	6.0385	5.6179	3.2203	6.0648	4.4356
PF3D7_1118200.mrna1_1	PF3D7_1118200.mrna1_1;501	501	5.8674	5.9088	4.8217	4.2494	3.9165	5.1432	5.813	4.7581	3.2869	6.3288	4.5814	6.2819	4.2304	3.9533	4.3992000000000004	6.5857	5.1408	3.7856	4.9406	5.1457	3.5886	2.8914	6.0092	5.1342	4.9782	2.5509	3.9607	5.6508	4.511	6.0466	4.5945	2.585	5.3056	5.191	5.14	3.437	5.4121	5.1457	4.7671	4.9217	4.7538	4.6473	5.3056	6.595	4.813	6.0275	4.5329	4.6792	4.2373	5.712	5.3674	4.7613	4.9136	5.6893	4.6719	4.2141	3.7698	4.7463	5.0466	4.7913	5.0303	5.9138	3.6837	4.5874	4.2832	4.9837	2.7225	5.5705	5.5871	5.0166	4.2547	5.5113	5.1457	5.7208	5.0527	5.348	6.8292	4.9269	4.8826	6.2026	5.4107	3.359	5.8557	5.288
PF3D7_1118200.mrna1_1	PF3D7_1118200.mrna1_1;508	508	7.3448	6.6748	5.6812	6.1995	5.7184	6.1829	5.9449	5.8076	5.8851	7.8628	5.8415	6.493	4.6837	6.6035	5.7821	5.6636	5.0828	5.0955	6.2959	6.2724	8.5614	6.2376	5.4466	7.4161	6.9665	5.823	6.7358	5.581	6.5869	8.0297	6.9346	5.4512	7.2049	7.2478	5.887	7.3068	6.1526	5.5595	6.4046	6.2286	6.1679	4.6218	9.833	5.0246	6.2763	6.7944	5.3416	6.941	3.9588	5.62	4.9411	9.3157	6.2155	6.1912	6.3818	4.4101	5.615	7.0885	5.3009	5.6256	6.9709	6.5777	5.7874	5.435	5.4722	6.1747	5.2506	6.599	6.4653	6.86	6.1894	6.0387	8.015	6.3865	6.7274	7.3411	8.706	9.2118	6.8834	6.1843	6.974	5.9184	7.2222	6.3612
PF3D7_1118200.mrna1_1	PF3D7_1118200.mrna1_1;509	509	7.3053	5.367	5.5993	5.2001	5.6636	7.0802	6.0834	6.5691	5.7882	7.5585	7.3555	5.7004	5.4925	5.0527	6.8229	4.9991	6.8627	4.3875	5.1518	5.4276	7.7943	6.9519	4.9198	4.7618	6.3916	5.1416	7.4931	4.6305	5.1546	6.9727	7.188	3.3045	5.6826	6.5654	4.9519	7.2354	5.2536	5.7837	5.4165	4.8689	6.5673	5.2342	9.1205	5.06	7.0925	6.2826	5.0579	5.4192	5.6308	6.1731	5.8948	9.0509	5.6522	6.7434	5.7276	4.7934	5.1643	7.0327	4.7049	4.5898	6.0007	6.2737	6.6295	4.856	5.218	5.7968	4.5229	6.2403	6.983	6.3768	4.9307	5.2284	9.1902	6.1177	6.111	7.0352	8.489	8.8712	6.4557	6.8846	6.4635	8.0586	6.9431	6.357
PF3D7_1118200.mrna1_1	PF3D7_1118200.mrna1_1;510	510	8.1639	7.8641	6.8138	6.0566	6.2079	6.62	5.9718	5.9437	6.4936	8.0325	6.856	6.6423	5.5653	5.8676	6.4501	5.7594	6.1385	6.1605	6.8562	10.064	7.8484	7.237	5.9446	6.5259	6.9696	7.6871	6.591	6.4854	9.0488	8.002	8.1215	5.4581	5.3161	7.5048	6.6029	6.0646	6.5267	7.3793	6.3205	6.9683	6.5581	4.8802	10.123	6.2422	7.3349	7.5567	7.2733	6.8743	7.2197	6.5538	6.5768	10.0402	7.5525	6.4492	7.3249	6.0398	5.8397	6.8675	6.1961	6.2998	6.3183	7.0879	6.8134	5.9191	5.7975	6.1629	5.1098	7.3785	5.9352	7.8962	7.5529	6.5749	8.8973	7.8144	7.6809	7.5033	8.5161	9.8181	7.6609	6.87	7.1384	6.0732	8.0932	6.3724
PF3D7_1118200.mrna1_1	PF3D7_1118200.mrna1_1;511	511	6.6411	5.9556	5.1607	6.2075	4.5154	5.9352	9.4157	4.9236	4.6616	7.4304	8.7441	4.1922	4.431	4.4222	6.1504	11.1089	6.098	4.8032	4.7442	6.0063	6.5618	4.6421	5.4155	6.5198	5.9399	5.8217	6.9949	5.6676	5.7687	6.2494	6.0851	5.5692	5.3366	5.9971	5.9179	7.2836	4.8748	4.7027	5.6323	4.8395	7.233	5.1751	10.7901	5.8298	5.738	5.1073	5.1751	4.4874	3.8379	5.3677	5.3695	10.7386	5.6542	6.2839	5.4053	5.5432	5.5351	6.8903	5.8012	4.3909	4.8339	7.4714	6.2394	5.218	5.4565	6.1749	5.6334	7.2118	5.1309	5.1918	3.6229	3.7301	7.947	6.5242000000000004	5.3544	5.9241	8.44	10.5774	7.0972	5.972	6.3217	5.757	7.6381	5.2705
PF3D7_1118200.mrna1_1	PF3D7_1118200.mrna1_1;512	512	6.9087	5.4812	4.8465	6.1607	4.2388	6.7761	5.1831	5.6496	1.7137	6.9183	6.0144	4.4033	4.7965	4.6696	6.5768	5.0112	4.7871	5.3223	5.0396	5.8104	7.7877	5.3639	5.4226	9.6569	6.3915	7.8286	6.7861	4.3576	5.6247	6.5159	6.101	3.9355	10.7053	5.9191	6.2397	7.4775	5.5987	5.2083	4.9326	3.9791	5.8174	4.1457	10.5935	5.2998	5.745	6.7588	5.2581	5.896	4.269	6.0999	5.6614	10.3141	4.9713	5.1651	5.5087	6.2252	4.0117	4.4012	5.5345	4.1185	4.7485	7.4453	4.9439	5.4722	5.4796	5.7766	5.9103	7.2948	5.3438	4.6554	4.3625	3.5198	6.5033	6.4509	4.9265	5.0444	8.4785	9.4935	6.384	6.4676	6.7929	5.306	7.5727	4.7323
PF3D7_1118200.mrna1_1	PF3D7_1118200.mrna1_1;513	513	6.5749	5.5549	4.6859	4.7766	2.441	8.1276	5.6424	4.4607	4.1018	6.8378	6.2778	4.5192	4.0215	3.2898	6.6871	3.7355	5.3473	3.1667	5.4951	4.6433	6.8678	5.2008	4.8659	4.6247	5.7344	3.706	6.2456	5.1243	5.769	5.3041	6.0301	3.6554	5.2743	6.3338	3.8166	5.3754	5.1619	4.582	5.8863	4.0531	5.5447	5.7541	11.8214	5.3785	3.8001	4.9896	4.9588	6.581	4.8063	5.5692	5.4283	11.4255	4.2698	5.7079	4.5595	5.0161	4.582	6	5.1181	7.2798	4.565	8.7906	4.9773	4.9093	6.0779	5.2373	5.0661	7.7595	4.6758	4.4283	5.5653	5.327	7.2088	5.9381	7.9671	4.5472	9.8815	11.0103	5.285	4.1985	4.6212	5.4429	8.0352	5.2502
PF3D7_1118200.mrna1_1	PF3D7_1118200.mrna1_1;514	514	5.8787	6.203	4.2024	4.8435	5.1719	5.8819	4.5286	3.6017	2.121	7.133	6.8999	4.3441	3.7355	3.8924	5.8684	5.1346	5.1223	3.9288	5.645	6.1064	5.4761	3.8953	5.0678	4.5348	5.2098	4.0117	3.6147	4.3889	3.6496	5.6453	6.3945	1.9891	4.9809	5.7724	4.4867	4.565	4.1659	4.84	4.9317	5.9033	3.275	4.3875	9.5476	5.3809	3.6135	6.516	6.416	5.2479	4.814	4.5084	4.8714	8.4506	5.392	6.101	4.4542	4.6398	4.477	4.2273	5.406	4.6235	4.4456	7.6913	4.6809	4.585	3.6135	5.4643	4.2987	5.7027	4.2994	5.2924	6.9572	4.314	5.9514	5.9727	5.1747	4.8125	7.6945	8.9515	5.3484	5.6642	2.3923	4.9303	6.7892	4.9217
PF3D7_1118200.mrna1_1	PF3D7_1118200.mrna1_1;515	515	6.0018	5.5674	2.9203	4.9481	4.8001	6.1983	4.4053	3.6253	1.7442	5.8953	3.9001	5.8084	4.9416	2.3813	6.3684	4.7015	4.3778	2.7268	5.7506	4.8475	6.0159	4.464	5.9331	3.8963	4.1497	3.3632	1.9222	4.1416	5.3537	5.4591	4.9727	4.9136	3.557	4.9189	3.9317	2.969	3.26	3.2219	5.0947	3.5323	3.5619	2.8738	8.5781	5.9761	4.7093	5.0488	4.4699	3.8063	4.9602	4.0514	4.8738	8.5708	5.8364	4.8156	4.373	4.903	4.5922	5.5613	4.7087	4.9887	4.7312	5.6493	2.903	3.7225	3.366	5.2906	4.9236	4.9288	4.2357	4.7361	5.3423	4.5304	6.3282	5.6299	4.1843	4.3519	5.489	8.1851	5.3441	5.2627	4.8089	3.3896	6.6618	3.5223
PF3D7_1118200.mrna1_1	PF3D7_1118200.mrna1_1;516	516	5.8669	5.3431	5.5564	5.0802	4.26	6.6995	4.7918	5.2483	1.9561	5.5677	4.6473	3.8012	4.2502	3.7991	5.8532	5.1477	5.106	4.9093	5.4954	6.6237	6.3477	4.3096	5.319	4.4542	5.3505	3.5692	5.4809	5.2724	6.0516	6.1991	5.3851	3.6311	5.8286	4.7398	4.7511	4.1819	4.4816	4.9373	4.9982	5.2843	4.852	4.8545	8.4199	4.6949	4.4841	4.7887	5.2219	4.5747	4.757	4.6508	5.3501	7.8917	7.3546	5.4246	4.0206	4.4841	4.9523	5.8079	5.7892	3.3132	4.7719	7.4033	5.9359	5.1152	5.278	4.7777	4.557	7.4395	4.7296	4.3498	4.7687	4.3327	6.0509	4.6893	5.6999	4.5192	7.4721	8.8909	6.74	5.1583	4.0704	3.9174	7.9598	5.005
PF3D7_1118200.mrna1_1	PF3D7_1118200.mrna1_1;517	517	6.4012	4.7076	4.6247	5.4757	3.4581	4.1667	4.8743	4.9621	3.7452	6.2353	4.859	6.6536	4.2172	1.7442	3.9345	5.9607	5.1851	3.6576	2.8379	5.8948	6.0751	5.3409	5.4057	5.5789	4.9402	4.5008	4.4757	5.1085	4.8758	5.1595	5.7621	4.9782	5.0201	4.888	4.568	4.6323	4.6542	5.0657	4.7339	3.2898	4.3889	4.5521	4.7708	4.6668	6.0301	4.7918	5.9556	4.7323	5.0391	3.9718	5.5835	5.2315	4.3427	6.2999	4.9227	4.6719	4.9203	4.4757	5.4653	3.9439	5.1194	5.4967	5.634	5.1268	4.6182	6.3149	4.9208	4.9584	6.7014	4.9312	6.6053	4.9392	5.769	5.5963	4.7463	5.9312	6.5902	5.9787	5.7737	5.0566	5.2479	4.2585	5.0479	6.4162
PF3D7_1118200.mrna1_1	PF3D7_1118200.mrna1_1;518	518	6.3512	5.5239	4.9777	5.2498	2.9982	4.5711	4.6633	4.742	3.1651	5.8012	4.5354	3.7549	4.8243	3.6611	4.9126	5.3768	4.849	3.6542	5.0566	5.3923	5.3334	4.6837	4.7618	4.9345	4.441	4.8445	5.2199	4.6921	5.4874	5.135	5.4561	3.1811	5.5892	4.7613	3.9764	4.3909	4.1367	6.0807	5.2498	4.5589	4.712	5.3259	5.4998	5.0721	4.1252	5.1835	4.6616	3.9598	3.228	3.8836	4.8207	5.3331	5.2821	6.0512	3.5033	4.975	4.7613	5.2898	5.3441	4.8369	4.9481	5.9807	5.6279	4.554	4.0721	6.0817	4.0985	5.3176	6.8095	4.935	3.0721	4.4777	5.0108	5.537	5.2036	5.3789	6.6539	5.9561	5.4614	6.1332	5.6291	5.2063	5.4212	6.7901
PF3D7_1118200.mrna1_1	PF3D7_1118200.mrna1_1;519	519	6.2928	5.4101	5.254	4.673	2.6182	5.3071	5.6505	3.5472	1.7782	4.6685	4.6276	3.2795	4.9658	3.3045	3.7257	5.6482	5.1723	4.9035	4.1747	5.191	4.5747	4.7613	4.8914	4.6444	5.4135	4.7153	3.5509	5.1272	4.7142	5.7626	4.6769	4.2095	4.0215	5.0548	3.111	3.99	4.431	2.5874	5.2008	3.0858	4.5656	3.8298	3.8875	4.4686	4.0488	4.3568	4.2532	4.8987	3.8728	4.5404	4.9607	4.1795	3.7236	5.8562	5.6747	4.2987	5.1961	6.1247	5.263	4.6502	4.9968	5.701	5.7431	5.5151	3.669	4.8364	4.0841	6.0624	5.1342	4.8861	3.9955	4.7814	3.7803	4.337	5.2449	4.9722	6.3768	5.098	5.2238	5.2939	4.9165	3.9241	6.2525	6.8502
PF3D7_1118200.mrna1_1	PF3D7_1118200.mrna1_1;520	520	6.4764	5.2931	4.812	5.3005	3.4005	4.4046	4.9435	4.4601	3.9672	6.0742	5.0985	4.7452	4.0531	3.0233	5.4777	5.6206	5.4575	3.5534	5.2288	3.6871	5.5677	4.5242000000000004	4.811	3.8904	4.9662	4.2593	4.0144	3.706	5.1346	5.8686	5.51	3.4542	4.1755	4.9873	4.9495	4.4828	4.9392	4.8689	5.4565	4.1018	4.6177	4.5619	5.9224	5.2418	5.2453	4.9011	4.6294	4.9103	3.3147	4.5348	4.3937	5.6194	4.0721	4.857	4.5601	4.7814	4.8758	5.1135	4.6282	4.106	5.2453	5.714	6.1741	4.8334	4.4861	5.2001	4.5625	5.4601	4.582	4.8555	5.228	5.228	4.8802	4.8639	4.6548	5.0483	6.6178	4.9704	5.5207	4.9117	4.8115	1.8797	4.7903	5.6693
PF3D7_1118200.mrna1_1	PF3D7_1118200.mrna1_1;521	521	5.9653	5.4735	4.8797	4.8822	4.5116	4.4283	5.0553	4.257	4.218	5.0369	5.1148	4.7098	5.4236	4.8792	3.2898	4.4289	4.6971	4.9896	4.9764	4.8535	4.8104	3.854	5.7225	4.8037	4.8972	4.8909	3.3937	5.0492	5.0009	4.887	5.0997	3.8709	4.8222	5.4472	5.2095	4.4053	3.904	5.354	5.1396	3.4263	4.6346	5.2931	5.6679	5.1875	5.101	3.9653	5.1558	4.5832	4.5103	3.6927	4.4535	4.9088	3.0687	4.6616	5.0152	4.7929	5.2735	5.3071	5.133	4.9841	5.5407	5.4783	4.5329	4.9964	4.5957	4.9155	4.6502	5.2957	6.3625	5.3052	4.6462	4.2133	4.9887	5.1334	5.0518	5.7493	6.5543	5.2506	5.3872	5.9284	5.7079	4.4588	3.5185	5.8417
PF3D7_1118200.mrna1_1	PF3D7_1118200.mrna1_1;522	522	5.8904	5.5907	4.5795	5.7046	4.2957	4.3498	6.4313	5.3302	2.9449	4.8176	6.2388	3.9355	4.5441	4.0968	4.1119	5.4273	5.2791	4.3031	4.2257	5.2396	4.7109	4.2787	5.3187	5.5005	5.4199	4.4121	3.6915	5.3607	6.3082	5.2917	5.133	4.9449	5.4453	6.4748	5.2615	3.9098	4.7393	3.98	5.1627	2.2479	3.257	4.2869	5.1851	4.4416	4.1102	4.6369	4.889	5.2149	3.9402	4.9322	4.7703	5.2627	4.8465	6.0264	4.4087	4.3854	5.0032	4.5527	5.5798	4.5361	5.9001	5.2288	4.6387	4.6153	5.5426	5.2133	5.1811	5.9477	6.4401	5.7374	5.2083	4.7772	4.3554	4.4046	3.6392	6.0135	5.3384	4.6814	5.1619	5.6363	4.888	4.2593	5.1977	6.3036
PF3D7_1118200.mrna1_1	PF3D7_1118200.mrna1_1;523	523	5.3561	5.4097	4.4087	4.5254	3.5753	4.1587	5.9887	2.7761	2.858	6.0923	4.0687	4.8161	5.7996	3.2824	4.0652	5.2327	5.3736	4.9759	3.7474	5.0483	5.3165	4.4463	5.645	5.6061	5.803	5.1554	4.3262	4.6094	6.2096	5.6511	4.9709	6.4978	5.3712	4.4718	4.796	3.7442	4.5922	5.073	4.8099	3.1731	2.943	5.1807	4.6317	4.3154	3.7729	4.5261	5.8985	5.101	4.7404	3.8748	4.1127	4.8181	4.4581	5.4757	4.7856	4.479	5.7592	5.2824	5.43	5.0687	5.135	5.2265	4.7939	5.4925	5.1123	5.2596	5.2265	5.4591	6.4943	3.8924	4.5311	5.0299	5.26	4.8585	5.5826	5.2702	5.9683	5.3512	5.3034	5.8716	4.2913	4.9787	5.0308	7.4959
PF3D7_1118200.mrna1_1	PF3D7_1118200.mrna1_1;524	524	5.861	5.1514	4.9905	5.5283	4.1819	5.1823	4.6899	3.3045	4.5527	5.2456	5.4259	4.5928	4.7602	4.9986	0.6135	6.3445	5.5689	4.6571	4.9439	6.0648	5.436	4.4919	5.4601	3.9982	5.6126	5.9467	5.0725	5.1506	5.7296	5.852	5.8465	3.942	5.5937	5.1867	3.406	5.1148	5.3736	5.6665	5.5807	4.5008	5.1445	4.2357	5.4928	4.6843	4.6508	4.6241	6.0503	5.43	4.7671	4.375	4.7608	5.1795	3.4906	6.3003	4.9326	4.6229	3.4114	4.6392	5.3273	5.0295	5.7711	5.5204	5.4793	4.9986	4.3313	4.3909	3.541	5.5005	7.1734	5.0356	5.2288	4.9709	5.489	5.2403	6.1447	6.26	6.7109	4.7049	5.3208	5.0896	5.8999	5.3957	4.9326	5.8495
PF3D7_1118200.mrna1_1	PF3D7_1118200.mrna1_1;525	525	5.986	4.7602	4.6496	5.3875	4.6323	4.4202	3.8339	3.5148	2.6803	5.2403	5.7732	4.7544	5.0255	3.6171	4.846	5.4509	4.189	3.7279	4.9274	5.7214	6.3409	3.4542	5.6636	5.3298	5.4486	4.8115	4.3597	5.2203	5.4591	5.9885	4.4155	4.406	5.4947	5.511	4.8314	4.2854	4.0866	4.9117	5.853	4.9222	5.581	4.7729	5.5552	4.3861	5.0509	4.6786	5.2847	6.4492	4.3118	4.5699	6.1129	4.8982	3.7991	6.1512	5.7369	5.954	5.0246	5.1064	4.9331	5.5635	5.0413	5.9715	5.3785	5.2608	5.3273	6.0581	4.8222	6.1677	5.0422	5.5226	0.0426	5.005	7.3351	5.1457	4.7761	5.3695	5.7401	5.2694	5.7417	5.4928	6.2365	4.8629	5.0352	6.1819
PF3D7_1118200.mrna1_1	PF3D7_1118200.mrna1_1;526	526	6.7109	4.8048	5.6226	5.76	4.3847	5.1787	5.4199	4.106	4.1367	5.2675	6.1793	5.5487	5.1173	4.2365	4.9449	5.1554	5.2776	5.3583	4.9288	5.9071	6.2026	5.972	5.8397	5.7238	5.2976	3.6679	4.6927	4.7377	5.3537	6.3452	5.087	3.8022	5.7666	4.7458	5.1177	2.5336	5.3885	5.3621	4.634	5.0985	4.0295	3.9449	5.4944	4.5484	4.4861	5.5795	5.8505	4.7431	4.4423	5.3349	5.5157	4.3334	3.9505	6.6692	4.4731	4.8037	4.228	6.157	4.9397	4.2342	5.627	5.878	5.9962	5.2865	5.2149	5.1412	3.4383	5.3597	6.299	5.7363	5.0613	5.5686	5.6273	6.1171	5.6132	6.4793	5.2396	5.367	5.0387	5.3284	5.9189	4.1595	6.035	6.8311
PF3D7_1118200.mrna1_1	PF3D7_1118200.mrna1_1;527	527	6.1781	4.2095	3.8787	6.2201	5.0678	4.9846	5.3964	4.8919	4.9977	5.8989	4.8919	4.6741	5.1131	3.9773	4.8992000000000004	5.0959	5.0009	4.0435	5.2242	5.7988	6.1085	5.1727	5.5135	5.8209	5.9577	4.1301	2.8319	5.7129	6.6283	5.9882	5.7282	8.2079	5.1922	5.6346	4.6369	4.7065	4.5373	5.8316	5.4816	4.6798	4.9986	4.6531	4.5185	5.1635	5.3501	5.1855	5.9023	5.0553	4.9887	5.2847	5.0099	5.2392	4.3646	5.4253	5.2342	4.9923	5.6493	4.477	6.5059	5.6502	6.3304	6.4622	5.7621	4.8851	5.1977	4.4509	1.6508	5.8704	7.0512	5.6369	4.9887	4.9307	5.7076	6.057	5.2008	5.8883	6.883	2.8797	5.6639	6.8143	5.6968	3.8298	5.6502	5.9388
PF3D7_1118200.mrna1_1	PF3D7_1118200.mrna1_1;528	528	6.431	6.0468	5.098	6.8455	4.6673	5.4403	6.1208	3.585	4.1546	7.2467	4.9782	6.9654	6.382	3.4751	4.0365	4.3045	5.2071	5.2055	5.4152	6.6904	5.9771	4.9704	5.7455	4.4841	4.6135	4.1914	5.0544	5.7876	5.5883	6.5339	5.4373	5.4423	5.2847	5.405	4.3406	3.1651	5.6109	5.4016	5.8575	6.1231	5.3248	4.6753	5.7287	4.8851	5.5201	4.3023	6.5521	5.9425	4.5141	5.6616	6.6775	5.0148	5.1334	6.1367	5.5395	4.6915	5.2578	5.8089	10.7604	4.7038	6.3999	7.1387	5.7711	4.9828	5.44	5.6943	5.0764	5.5969	6.7241	4.4529	5.5072	5.8372	5.3995	9.0352	5.6588	6.0856	7.329	6.3691	5.825	5.7412	5.3306	4.6899	6.2475	6.7772
PF3D7_1118200.mrna1_1	PF3D7_1118200.mrna1_1;529	529	6.2095	6.009	4.5771	9.0559	5.3761	5.4118	5.605	5.4486	3.8084	7.1086	6.0426	5.2521	9.0205	4.5385	5.9683	4.9878	6.3719	4.7021	4.957	5.8595	6.3432	4.7142	5.6522	4.5286	4.4283	5.634	5.4443	4.8787	6.2774	6.0168	6.3937	4.3937	5.4568	4.6421	4.8495	3.126	4.8384	5.8592	6.327	5.6129	5.8374	4.4634	4.2578	5.1247	5.328	4.8875	6.1942	6.8037	5.714	4.7845	5.2176	4.7981	1.406	5.9711	5.36	5.1214	4.9662	6.3091	7.0196	5.7388	6.4251	7.6193	5.6229	4.6188	4.9873	5.1022	4.4033	5.7485	8.2708	5.2012	5.2048	5.0492	8.1675	6.3745	5.323	6.1871	7.688	6.4077	7.0697	5.9535	5.2234	4.6809	5.739	7.401
PF3D7_1118200.mrna1_1	PF3D7_1118200.mrna1_1;530	530	6.0505	6.2874	5.6162	6.529	6.1014	5.8728	5.3565	4.5478	4.9662	6.2743	6.4506	5.1795	6.7049	5.4627	4.8934	5.7493	5.0955	4.9255	5.6299	6.4326	5.9305	5.4118	6.1171	5.5336	5.3154	4.4705	3.4128	5.1751	7.2434	6.7544	6.0516	5.5987	5.1851	4.6871	5.527	2.4033	3.5969	5.8288	5.926	5.9782	6.3434	4.4938	4.9584	4.7761	6.009	4.2365	6.2561	5.9928	5.1102	5.1359	5.7339	5.8278	2.9837	6.4153	5.1346	5.4861	3.9973	6.6126	6.114	5.5838	6.7163	6.1595	5.0764	5.546	5.1318	5.8045	5.7616	5.2802	6.7166	5.522	5.4057	4.9991	5.9122	4.8866	5.5472	6.8469	6.4291	5.9267	5.5555	5.3194	5.4094	4.4496	5.0609	6.9259
PF3D7_1118200.mrna1_1	PF3D7_1118200.mrna1_1;531	531	6.34	5.7175	6.0312	6.3882	5.4656	6.2279	5.4256	4.3512	4.6837	6.2145	4.7856	5.1293	6.2538	4.2787	4.582	4.9519	5.2619	2.9126	5.7756	6.9643	6.038	6.2453	4.4236	5.4466	4.9635	4.2891	3.5311	4.4026	7.0411	6.0917	6.6244	3.516	4.3985	6.1264	5.1574	4.0152	5.0925	5.4077	6.0088	4.5674	5.2642	4.8384	5.2645	5.5886	5.0466	4.6177	6.261	7.9089	5.6893	4.2994	4.3441	5.669	4.6369	6.7952	5.726	5.3381	5.3847	5.9977	5.4091	5.278	6.2133	6.2392	5.3726	5.467	4.9704	5.1719	4.6467	5.4896	6.8873	5.6162	2.991	5.0652	5.3423	5.191	5.5385	5.6949	6.2922	6.154	6.0904	5.3176	4.8875	4.4581	5.5937	6.9822
PF3D7_1118200.mrna1_1	PF3D7_1118200.mrna1_1;532	532	6.1679	5.8253	5.8495	7.5196	5.9329	5.3074	6.5381	5.0277	4.9016	6.4767	5.5426	5.1247	6.5211	4.8354	5.649	5.1787	6.1987	4.9402	6.2346	6.7229	7.2113	5.4135	6.3703	5.2529	5.8079	4.7501	4.9819	5.7049	6.3674	6.1079	5.7748	7.7689	5.3576	5.2184	4.8649	4.6848	2.7268	5.5005	5.9725	4.0934	5.6153	3.7772	4.8763	6.8516	5.8562	4.8445	6.1352	5.8975	5.025	4.2016	5.8425	5.4874	4.6334	6.1212	4.916	5.0678	4.8718	5.8691	5.3719	7.3574	6.8779	6.2608	4.8293	4.9588	3.8904	5.1156	4.6421	5.0444	6.5863	4.5886	5.0934	5.6144	8.9308	5.5395	7.1714	6.5945	6.4759	6.2613	6.6956	4.8723	4.6421	5.1751	5.6363	7.826
PF3D7_1118200.mrna1_1	PF3D7_1118200.mrna1_1;533	533	6.1069	5.4832	4.7203	9.6374	4.0618	4.5103	6.4814	6.5229	4.8565	5.7695	5.3194	4.7436	9.1479	0	4.915	8.0472	6.729	4.4757	5.9561	5.6879	7.9171	5.4239	5.6363	5.8963	4.797	4.8535	5.3309	6.2496	5.23	7.8917	5.7279	3.281	5.9453	5.2761	4.067	5.5021	4.3241	6.621	5.4077	5.4469	4.2071	4.3045	5.3667	6.4346	5.0849	3.6826	5.8676	5.7724	4.607	6.4555	6.0179	5.2784	4.4607	6.6144	4.2487	4.281	5.2765	5.3306	8.2027	4.5166	6.731	7.7986	5.8364	4.6769	4.1359	5.2449	4.5084	5.8522	5.8319	5.1391	3.7495	5.0527	5.6462	7.0787	4.0188	6.7505	8.4255	5.5509	5.7312	4.3583	4.218	4.0652	6.4038	7.163
PF3D7_1118200.mrna1_1	PF3D7_1118200.mrna1_1;534	534	5.8374	7.0498	5.3154	9.0485	4.7054	5.4152	6.0719	4.384	2.0144	6.3882	3.26	4.7544	8.5256	1.1953	5.0904	5.7903	5.9889	3.5981	5.0725	6.4131	9.1691	5.1181	4.839	5.2098	4.785	4.3103	5.0725	4.7554	6.1609	9.3871	5.5087	4.7485	5.6971	5.6826	4.7452	4.4336	4.8212	5.9966	5.3118	6.9862	3.8053	3.8207	5.269	5.1346	5.1077	4.7996	5.8552	5.5598	4.3384	3.7803	6.3329	3.2172	4.1375	6.3709	5.5604	5.0819	4.2055	5.2063	5.9205	5.2574	6.0328	7.3758	4.4575	4.4456	4.3234	5.5014	3.5248	5.1334	5.9222	5.6294	3.111	3.8924	3.6005	5.6456	5.5373	5.6162	7.3539	5.3691	5.4568	3.9919	4.9505	4.2165	5.6311	6.8704
PF3D7_1118200.mrna1_1	PF3D7_1118200.mrna1_1;535	535	5.3078	5.4459	5.2939	8.2697	3.568	5.6968	5.5388	4.1383	5.0501	5.4036	4.6462	2.7506	7.6419	2.3757	4.9378	4.7109	5.2464	4.2327	4.9855	4.6467	7.4436	5.1735	5.2207	5.2434	3.2987	4.2884	3.4699	4.3923	5.4273	7.611	5.4899	3.4828	5.1803	5.5567	4.3118	2.7655	4.6223	5.8336	5.4643	5.4459	4.3096	4.4686	5.1181	4.9523	3.8217	4.193	6.1739	5.0184	4.6017	2.9449	4.3695	4.2188	4.4581	5.1894	4.3632	5.1022	5.0121	5.1102	5.2544	4.7923	6.0856	6.2034	5.5292	4.8836	5.1603	4.8094	4.811	4.7929	6.2307	5.0862	3.9088	4.359	5.0501	5.8938	5.1647	7.6989	7.1904	4.9919	5.7798	5.1867	5.2227	4.634	5.9477	6.3619
PF3D7_1118200.mrna1_1	PF3D7_1118200.mrna1_1;536	536	5.844	6.2687	4.9565	8.0956	5.1052	5.7325	4.5472	4.7082	3.1457	6.3332	5.2502	4.4529	7.7544	4.4443	3.9222	5.7412	5.04	4.025	5.4376	6.4702	6.5954	5.2157	5.8592	5.9523	6.0079	3.8738	4.2979	5.1502	6.3368	6.2694	6.1651	5.5604	5.8186	5.116	5.0121	5.3561	3.8836	4.8278	4.3916	5.3702	4.441	4.7186	5.3161	4.8555	4.6999	4.3462	6.382	7.8017	4.5558	5.0657	4.1218	5.3262	4.0687	6.2355	5.5049	3.6182	5.3806	5.2943	5.2787	3.8817	5.3309	6.1307	4.0144	5.1675	5.0259	5.8758	4.6616	5.3792	6.9606	3.9928	3.4555	5.2612	6.6776	5.791	5.9715	6.2302	6.5446	4.6685	5.4084	5.4545	5.5604	3.9598	4.7038	7.1527
PF3D7_1118200.mrna1_1	PF3D7_1118200.mrna1_1;537	537	5.673	5.7887	3.8043	7.7717	1.7181	4.1827	4.3923	6.3178	4.3695	5.6679	6.0663	5.2353	8.6585	2.848	4.5717	4.6519	4.9991	2.9449	4.8992000000000004	5.6943	4.6029	4.5783	4.9896	5.6226	5.6761	2.7506	5.7871	4.7522	6.2778	4.8032	4.1383	4.3909	4.7469	5.0518	4.9704	3.4699	4.9198	5.8001	5.5106	4.2869	3.7049	5.504	2.5361	4.4976	3.7027	5.1922	6.0018	3.9764	3.511	4.4336	4.6218	5.2876	4.9709	5.3607	4.5248	4.4135	4.4919	5.4676	5.2491	4.3505	5.2373	6.4998	5.2422	4.5999	4.511	5.5046	2.9635	5.2939	6.1361	5.0426	4.3219	5.0027	5.7711	4.7975	4.9179	5.0435	6.9152	5.3023	5.4854	5.3885	5.1546	3.3132	4.9905	6.4305
PF3D7_1118200.mrna1_1	PF3D7_1118200.mrna1_1;538	538	5.572	5.5024	5.2683	4.5478	2.7824	3.7377	4.5934	3.1715	2.9126	5.6168	3.4555	3.7602	5.3537	0	4.5084	5.238	4.7613	2.0286	3.9298	6.7237	4.6622	4.735	6.6904	4.0268	5.2192	4.4568	4.7629	4.4899	4.0849	5.6153	6.202	3.8012	4.784	5.0259	3.6124	3.4515	4.4276	5.805	4.4899	4.1795	2.9467	4.2758	4.6679	3.6334	3.9477	4.0347	5.4436	3.8166	4.849	3.9973	4.9112	4.4121	3.4436	7.6188	4.594	4.8535	3.854	3.842	5.4663	3.9449	4.6346	5.2946	5.6548	5.2517	4.1961	4.3903	3.7115	5.3985	4.3477	4.2426	3.1144	5.5122	5.4283	5.1465	5.3583	4.9355	6.0577	4.5497	5.0241	5.1946	5.2563	3.5298	5.6005	5.1445
PF3D7_1118200.mrna1_1	PF3D7_1118200.mrna1_1;539	539	6.31	4.5874	5.328	5.057	4.281	1.5753	5.0695	2.9928	3.9174	4.9991	4.9179	3.991	4.8288	1.9709	4.3583	4.6369	4.4529	4.5692	2.7312	4.9016	5.467	4.516	5.0255	4.4854	4.9905	3.0444	1.9928	4.7682	5.1747	5.0849	5.2551	2.0635	5.7916	4.98	5.0444	4.0018	4.9625	4.0892	5.439	3.6792	4.479	4.915	3.9946	3.0286	4.382	3.8826	3.9174	4.9392	3.2449	4.1985	5.0041	5.2679	3.85	5.5173	4.6871	4.4705	4.8374	4.7469	4.8792	3.8288	5.6424	3.4502	3.9782	5.2118	3.6531	5.0777	4.121	4.5423	3.7344	4.3212	4.9639	5.4289	4.06	4.2273	6.0161	4.0858	5.6106	4.851	4.9819	3.4276	4.3413	3.4114	4.3306	4.8405
PF3D7_1118200.mrna1_1	PF3D7_1118200.mrna1_1;540	540	5.6539	3.9882	4.3834	4.4323	4.673	4.2943	4.354	3.9505	2.3277	5.0968	5.6784	4.2411	4.5354	2.275	2.8934	4.8595	5.1591	2.8278	4.0514	5.9584	5.8079	4.2698	4.7328	5.2979	4.1497	3.3074	5.1639	4.8738	5.3327	5.7729	5.9373	2.9373	3.8875	4.0426	3.9928	4.3089	4.2418	4.2211	4.696	3.9625	3.3896	4.7268	4.4529	4.0609	3.2854	4.3089	3.99	4.4764	4.8089	4.6479	4.2016	3.7772	4.5898	5.1181	4.7576	1.541	4.1085	4.2048	5.2735	4.3653	4.0738	5.0687	4.7944	4.0188	4.7866	4.3399	1.696	5.0858	5.0496	5.0237	4.1127	4.2979	5.5659	6.2763	3.2824	4.4731	5.8917	4.8475	5.4538	5.3558	4.9444	5.2376	4.2342	4.86
PF3D7_1118200.mrna1_1	PF3D7_1118200.mrna1_1;541	541	4.9777	4.6005	5.2858	4.594	0.111	2.6826	3.8115	4.2854	2.0179	4.3847	3.5373	3.2854	3.6871	4.8625	4.7082	3.7991	5.4131	2.541	4.0409	4.1835	4.7661	4.785	4.3009	3.797	4.4673	3.7082	5.1018	4.9565	4.8074	5.375	5.7339	1.5656	4.5503	4.797	2.774	4.2095	4.1747	3.9117	4.3462	4.6559	3.4074	3.8817	4.9986	7.3094	3.853	3.4673	3.8369	4.2615	3.9937	4.4067	4.9959	3.6656	1.8639	5.5601	4.295	4.3391	4.7021	4.7975	4.7355	3.6982	4.7687	5.0879	3.8043	4.1827	4.7474	5.8472	4.2728	4.3356	3.9088	5.2596	3.0976	4.0197	4.1667	5.6061	5.4992	4.4443	5.8917	4.8089	5.157	4.6865	5.7687	3.4236	4.1699	5.1715
PF3D7_1118200.mrna1_1	PF3D7_1118200.mrna1_1;542	542	5.5783	5.3237	5.3816	5.3494	4.4627	2.9579	4.5423	4.0747	3.6381	4.8495	4.3604	5.8904	4.2817	2.8197	5.0027	5.0041	4.8629	3.9136	3.591	4.9519	3.706	4.2525	4.8846	4.4529	4.6899	3.5348	4.8298	5.0832	5.5463	6.0479	6.3374	3.4343	5.2468	4.691	3.839	4.8068	3.9644	4.9593	4.8836	4.9533	4.2525	1.9709	5.2361	6.4878	4.5832	2.7137	4.541	3.9193	2.9222	3.9203	5.1048	5.405	4.0566	5.3639	4.6781	4.5814	4.6949	4.2149	4.8953	4.9653	5.2342	5.5103	5.1235	3.9561	5.5373	6.1783	3.2839	5.2422	3.5298	4.8802	3.7803	5.2083	4.2055	6.1445	4.218	4.8324	6.5905	5.4393	4.7824	5.7882	5.6473	3.251	4.5515	4.1243
PF3D7_1118200.mrna1_1	PF3D7_1118200.mrna1_1;543	543	6.0011	5.7208	5.723	5.1342	3.278	5.407	5.6744	4.0781	3.2765	4.8826	2.8339	5.3172	5.6733	0.2987	4.6467	5.2612	4.645	4.7618	3.8934	5.2705	4.7371	4.319	5.3125	4.9179	3.0409	3.2403	4.6513	5.5996	4.8689	6.2219	6.493	5.0193	3.6758	5.3416	4.3038	4.9514	4.8268	3.121	5.0993	4.3491	4.4276	4.6035	5.9771	7.8521	4.8283	4.7247	3.6781	3.9184	2.4276	4.4303	5.067	5.1018	5.6533	4.4263	5.5336	4.1643	5.0853	5.682	5.8457	5.1305	4.9222	9.2035	8.4932	4.6871	4.2334	7.3255	3.2957	4.7148	5.7216	4.6387	4.6893	5.142	3.5705	4.7181	5.8728	5.3327	7.8526	8.4984	5.2422	4.9612	6.9004	3.7474	4.5886	6.615
PF3D7_1118200.mrna1_1	PF3D7_1118200.mrna1_1;544	544	6.2422	5.5072	4.4168	5.157	3.9059	5.1562	4.9986	4.3985	2.7782	5.9782	4.278	4.1851	4.2304	5.4426	4.9579	4.354	5.2931	4.9832	4.8037	5.9679	5.4741	5.6636	4.9298	5.5254	5.4896	2.9486	5.5549	5.4722	6.6922	6.839	6.5765	0.4647	4.8278	5.8753	3.6871	4.3505	5.0561	5.5021	5.4323	4.2234	3.8309	3.9203	5.9928	7.6008	4.5046	4	5.2468	5.1412	3.843	4.848	5.3702	5.5211	3.5033	5.0892	5.4303	4.0841	5.195	5.6559	5.1807	5.2048	4.7522	6.5262	6.8779	5.5173	4.5141	6.7934	4.5478	4.3016	4.7285	5.2638	4.9968	5.5708	5.7043	4.5342	5.7038	5.5345	7.0069	6.2286	5.5696	4.7208	6.1158	4.849	5.5521	5.4482
PF3D7_1118200.mrna1_1	PF3D7_1118200.mrna1_1;545	545	5.8485	5.7271	4.9425	4.7479	4.2426	5.2887	5.0085	4.8585	3.3248	6.1733	6.6426	5.4689	4.0695	2.4303	5.1591	5.0738	4.3441	3.6724	4.2265	5.0255	5.8883	6.1603	5.4578	5.6921	4.5229	4.7949	5.4296	4.5558	5.5555	6.9753	7.054	4.6741	5.5622	5.796	5.1383	4.5059	3.0479	4.4976	4.0321	0.0144	3.8237	3.6826	6.5944	7.439	5.6112	4.3709	4.2965	5.0063	3.8217	4.4822	4.8689	5.2016	2.5185	5.3858	4.406	4.8812	5.0747	5.0605	4.8017	5.0063	4.2211	5.5531	7.0387	4.6112	5.5598	7.3556	5.029	5.6565	3.7082	4.1094	4.3045	5.1599	5.1918	4.6358	6.3038	5.496	7.5773	5.848	6.328	3.9588	7.5604	4.62	5.0583	4.2832
PF3D7_1118200.mrna1_1	PF3D7_1118200.mrna1_1;546	546	5.7366	5.278	4.8948	4.4893	3.3547	4.0259	5.466	4.1747	0.8875	5.2149	4.295	4.8723	4.9355	3.0755	5.5954	5.2149	5.098	4.251	4.9388	4.8545	5.0622	5.1985	4.8885	4.6954	5.5583	4.0531	4.9345	5.5853	5.3063	6.0644	5.8711	3.6633	4.3778	4.7126	4.4363	4.3241	4.3632	3.9449	5.2887	2.7592	4.193	4.2593	6.4038	6.8126	4.3764	3.5311	4.8359	5.5653	5.0501	4.814	4.9676	5.0875	2.6439	6.9645	5.0583	4.272	5.6837	4.7469	5.6358	4.682	5.0139	5.6076	7.0685	5.2418	4.6741	6.7863	3.9864	4.8895	4.2728	5.3944	4.1619	5.7366	3.8288	7.6397	5.6296	4.6058	7.094	6.1249	5.8792	5.6834	6.911	3.1635	5.1094	4.7355
PF3D7_1118200.mrna1_1	PF3D7_1118200.mrna1_1;547	547	7.5329	6.0435	5.5644	4.7236	3.7719	4.4816	4.5185	4.1898	4.4647	7.03	3.4087	8.4928	5.7236	1.8914	5.0045	4.8374	5.0426	4.3384	5.6625	4.4535	5.9437	6.2623	5.6404	4.8654	5.0099	4.4482	8.9842	5.0951	5.1946	6.7412	7.0246	3.4195	5.021	4.8851	4.4731	8.5009	4.0152	5.1562	5.5647	4.5097	5.1119	4.4067	5.6129	6.1855	5.5777	6.4786	5.9919	5.3165	5.3995	5.251	4.95	4.9481	3.5423	5.1538	5.0166	5.7366	4.861	5.9333	5.7208	5.3988	4.6803	5.9535	7.3506	4.6565	6.4611	6.0312	5.1875	5.1542	4.3709	5.4229	2.5583	5.8207	4.0188	5.9047	4.4107	4.4548	7.3979	6.4048	5.2102	6.9046	6.0847	4.2854	5.5705	4.9103
PF3D7_1118200.mrna1_1	PF3D7_1118200.mrna1_1;548	548	7.1897	5.2634	5.3885	5.3219	2.9523	5.4617000000000004	4.8743	5.2608	4.4195	6.524	5.5604	9.5508	5.1375	4.6645	5.625	5.6392	4.8001	4.7735	8.3203	5.2675	6.5437	5.8834	5.6256	5.6548	5.4135	3.0391	6.5773	6.8246	5.7366	7.173	6.8915	4.9378	6.0527	5.0023	5.5354	6.1851	5.2873	5.4906	4.7247	4.0849	5.0241	4.6656	5.8686	8.2299	6.3865	3.7192	6.1591	5.2133	4.6882	5.991	4.7923	5.3071	5.2824	5.6871	5.1882	5.5267	5.943	6.5783	5.1723	5.5832	5.3872	6.5133	8.0049	3.2494	5.826	6.2767	4.6253	5.3561	4.6456	5.3198	5.4725	6.192	5.8148	6.086	4.6404	6.4361	7.2059	6.86	4.645	6.5768	5.9079	3.7876	4.7517	3.99
PF3D7_1118200.mrna1_1	PF3D7_1118200.mrna1_1;557	557	6.9508	6.4603	5.7178	5.1763	4.292	7.9093	4.5723	5.3607	1.9745	7.3914	5.3909	7.4951	5.4594	4.8797	8.0418	5.8061	5.2968	3.61	4.853	6.9291	12.9876	5.1643	4.9653	7.1114	5.2095	5.3288	5.0639	5.348	7.4167	13.1426	6.3768	4.272	7.0596	5.4838	5.2604	3.9021	5.9907	6.0659	7.947	5.9381	4.225	3.4529	6.4986	5.7983	5.5506	7.7848	6.9113	8.2275	4.1619	6.4906	5.516	5.7442	4.347	6.5607	6.1225	5.6724	4.3399	6.8174	6.0023	4.8792	6.9307	6.7978	6.1334	5.3291	8.8315	5.9828	6.1677	5.5087	6.7988	7.397	6.7929	4.9809	8.0693	6.6358	5.3716	6.6163	7.905	4.9727	6.9888	9.4823	5.9432	5.4624	5.3957	4.439
PF3D7_1118200.mrna1_1	PF3D7_1118200.mrna1_1;558	558	6.9509	6.2184	5.9458	5.0828	5.1815	7.8496	6.086	5.0085	3.7613	7.3462	5.9602	5.4919	4.8079	4.846	8.3991	6.0481	5.4584	2.5777	5.4912	6.688	12.734	5.1027	5.76	6.1581	5.1623	5.93	5.4029	6.2321	6.4875	12.473	6.4502	2.1859	7.1743	5.5747	6.1264	5.128	5.1256	6.4082	9.1586	5.4383	5.0934	3.8738	5.0691	5.5024	5.6378	6.3423	6.2323	7.9299	5.6418	5.5883	5.0764	3.5546	4.8237	6.6122	6.2259	6.2192	5.1906	7.0287	5.4828	4.5534	6.945	6.8216	6.0906	7.1584	7.976	5.8372	5.6331	5.5509	4.9054	7.4639	7.1842	6.0398	8.8871	7.2087	6.11	7.5361	8.3457	6.0826	7.3293	9.0794	6.299	5.6513	6.1181	5.9962
PF3D7_1118200.mrna1_1	PF3D7_1118200.mrna1_1;559	559	8.2282	7.726	5.5435	5.6716	9.1663	8.2555	5.8639	6.133	8.9559	8.3927	6.2653	4.6893	5.966	11.117	8.5453	6.1266	5.5103	2.7485	6.4251	7.9648	13.4939	6.342	5.3909	6.4335	4.9212	5.6381	6.3901	4.5577	8.2577	13.1671	5.9653	4.1276	5.7679	6.557	6.6784	5.3981	5.4529	11.1594	7.8989	6.106	8.2299	4.5699	6.15	6.9831	6.5521	6.9749	10.7568	7.6569	5.6775	6.0099	5.5503	5.1148	6.3969	6.0081	7.2546	5.2506	5.5298	7.7861	4.5874	7.0412	7.2145	9.7862	6.4019	11.1933	8.8355	6.1554	7.206	5.7863	4.9805	8.5065	5.8718	5.5157	9.1674	7.4607	7.3236	7.435	10.079	6.0963	11.7391	8.306	7.053	8.0296	6.4637	4.717
PF3D7_1118200.mrna1_1	PF3D7_1118200.mrna1_1;560	560	9.0565	7.0566	7.4868	6.0802	5.9004	7.3935	6.2826	6.3025	5.5119	8.7509	6.3866	5.6622	6.2954	6.1461	6.7122	6.0715	6.068	5.4266	7.0639	7.7186	13.1143	7.7427	6.6128	7.0839	6.2042	6.2508	5.2979	5.4575	7.9475	12.7968	8.3689	5.6758	7.1346	7.2922	5.8076	5.5957	6.2722	11.6927	6.8665	7.494	6.3496	6.5243	6.5931	6.976	9.5469	7.394	10.4842	6.9844	6.9535	8.0314	6.3928	6.5091	6.5723	7.0091	7.6936	5.995	5.2384	7.2654	5.6109	5.1863	6.2093	6.4515	7.3857	6.2184	9.0427	6.3656	6.762	6.3661	6.7838	8.241	8.3129	5.6848	8.9791	7.3082	6.8512	7.1571	8.7397	7.5621	7.2638	9.382	5.9665	7.727	6.414	7.4531
PF3D7_1118200.mrna1_1	PF3D7_1118200.mrna1_1;561	561	8.726	6.3473	5.6885	5.9191	5.7306	6.8504	5.7884	6.0685	5.1953	8.5172	7.4926	5.1819	4.9621	4.9122	6.7666	5.7949	6.2462	6.0507	6.558	6.7661	11.391	6.7215	5.9362	6.6543	5.3277	6.2908	5.433	6.2802	7.6829	10.9605	6.2737	4.9828	7.1421	6.472	5.7661	4.9481	4.6253	6.2057	7.0221	4.8728	5.9521	4.5686	5.5963	7.2551	8.9887	7.5644	6.1969	6.5762	5.6673	6.0749	6.0794	5.7897	6.1973	6.7803	6.5549	7.4809	6.8172	7.2988	6.6751	7.7889	6.8048	6.7596	7.2665	7.8649	7.6791	6.3034	7.6259	5.4016	7.1892	7.7145	6.8053	7.6633	8.015	6.0496	8.0886	5.8435	8.6765	7.2724	7.8069	8.8141	5.2653	8.1599	6.7442	8.0066
PF3D7_1118200.mrna1_1	PF3D7_1118200.mrna1_1;562	562	7.561	5.7729	5.746	5.7436	4.6311	6.575	5.7076	5.0352	5.3012	7.4643	7.4189	6.0226	6.3246	3.6982	6.2304	5.9584	5.6085	5.6651	8.559	6.9069	8.4906	6.5165	5.5195	6.0244	5.0904	6.8654	5.1711	8.6121	7.0298	7.7731	6.1457	4.1194	5.5273	5.8592	6.0579	5.4101	6.5538	5.9894	7.8579	3.9495	7.8293	6.4614	6.3512	6.3138	7.7893	6.1227	5.6594	8.3321	6.111	5.8324	5.6648	5.6814	6.0607	5.9098	6.9692	6.0433	6.6473	5.3684	6.3806	5.0387	3.8856	7.2456	6.6669	7.0977	7.8451	5.8902	6.3983	6.257	5.9502	7.2363	6.2517	5.8117	6.5786	6.6475	4.985	5.6907	8.489	6.6696	7.6083	8.2954	4.8982	6.9877	6.4438	6.6397
PF3D7_1118200.mrna1_1	PF3D7_1118200.mrna1_1;563	563	7.8059	6.8676	5.935	6.8937	3.5033	6.8314	5.859	5.7325	5.6203	7.9297	5.8427	4.5832	6.2079	5.0369	6.9575	6.5916	5.8222	6.6324	9.7087	7.5339	13.3816	6.4994	5.6076	6.0609	7.6394	5.7562	6.5343	9.9796	7.2128	12.0697	7.2378	5.1106	5.3313	6.6568	6.2546	1.3561	5.6459	6.8773	9.1066	4.4256	5.1371	8.3749	5.5534	6.5986	8.3667	7.5909	6.7221	9.1054	8.4238	6.973	5.5567	5.9064	7.2078	6.7871	7.1749	7.9274	6.8312	5.8768	5.9215	3.4019	5.3868	7.6228	6.7597	5.9683	7.9086	6.4543	6.5106	6.0717	5.3827	7.6984	8.2339	6.2931	6.4671	5.841	5.1965	6.0121	8.5996	6.7141	6.4589	8.8053	5.5984	7.0147	6.6168	6.8227
PF3D7_1118200.mrna1_1	PF3D7_1118200.mrna1_1;564	564	7.7673	5.7317	5.8344	4.8841	4.8293	6.7083	6.4004	4.4128	3.8278	7.7993	6.6326	5.673	5.8447	4.8125	6.9372	5.6011	5.8836	5.599	9.2055	6.4769	6.3937	5.2327	4.847	4.4482	6.0391	4.3716	5.1595	8.3904	6.7837	6.4232	6.1601	1.9598	5.4236	6.0272	4.8625	5.1181	5.3572	5.2426	8.5666	4.0747	4.8495	5.3933	5.2059	5.6029	6.6107	5.6424	5.8035	8.0062	7.1039	5.5696	5.405	4.7219	10.5331	6.3094	6.8053	5.1461	5.3151	5.4931	6.1432	5.6308	4.7692	7.0219	5.2638	5.1227	7.4392	6.3731	5.578	6.2625	5.0794	7.4103	5.2141	5.4925	5.7973	4.9814	5.9338	4.9955	7.8524	5.7578	5.6668	6.9913	6.9047	5.599	7.915	8.3906
PF3D7_1118200.mrna1_1	PF3D7_1118200.mrna1_1;565	565	7.1717	4.5916	6.0853	5.1847	3.7856	6.1715	5.5416	5.211	3.7082	7.2515	5.8676	4.6769	5.8161	3.7814	6.4557	4.8217	5.2373	5.202	8.9248	6.0732	5.1997	4.4443	5.439	5.7774	6.2944	5.0085	5.5656	8.0442	6.5198	5.3944	5.9686	2.3978	5.5592	6.3268	5.4643	4.7334	5.5478	5.6294	8.2443	4.0496	5.202	5.5789	5.9669	5.251	5.7415	4.905	5.6288	8.0462	6.5848	5.6076	5.0387	5.6531	10.6051	5.1239	6.1691	4.0241	6.2974	4.6035	5.8792	5.1301	5.8432	7.1352	5.4259	4.3219	6.846	5.9891	5.4731	6.357	5.3291	7.0138	5.2153	5.5447	5.7552	4.2434	5.1747	5.0237	7.1618	6.1655	5.8753	7.5619	5.5838	4.3667	5.6179	7.3062
PF3D7_1118200.mrna1_1	PF3D7_1118200.mrna1_1;566	566	6.6683	5.5564	4.5261	5.2067	4.1085	5.8948	5.2415	7.9274	2.7677	6.6616	2.7334	5.191	5.0277	4.4653	5.2172	5.3851	4.3484	5.5744	6.8378	6.4643	4.7015	5.3854	4.844	4.1882	5.9303	4.5662	4.2876	6.2561	5.9709	5.1223	6.371	3.8982	5.021	5.9423	2.7203	3.3561	5.6337	4.354	8.4728	4.3023	5.8432	5.6982	4.3291	4.4828	5.4175	4.6427	5.6834	8.319	6.7325	5.5441	5.3885	4.1643	5.2048	5.0094	6.5187	3.6088	6.6936	6.1231	5.5807	5.0444	3.2898	6.7768	7.8258	4.7495	7.1672	5.4326	3.1424	4.193	3.8629	7.342	3.9542	5.1293	6.3537	5.1085	2.842	4.6966	6.5337	6.7961	6.1795	7.3345	5.0968	5.1272	5.7024	4.4019
PF3D7_1118200.mrna1_1	PF3D7_1118200.mrna1_1;567	567	5.7908	5.4145	4.3834	4.4148	3.2434	5.1867	4.8329	3.9982	3.332	5.2498	3.5484	3.6826	4.6927	3.848	4.9406	4.7703	5.0483	4.8639	4.9198	5.375	5.2802	5.1546	4.6427	4.4893	4.6662	3.5583	4.6554	4.6899	5.8537	4.6764	5.1811	4.8094	5.5326	6.2323	2.6982	2.2327	4.5874	5.0135	6.1894	0.9709	5.9324	4.9928	4.0959	5.0325	5.5416	3.5957	4.5668	5.8227	5.4039	4.3526	4.3413	4.9644	4.1538	5.235	4.9616	3.1408	4.4502	3.9809	4.8349	5.1882	4.7949	5.2746	5.2608	5.2638	5.6999	5.1759	4.8212	4.8156	4.4222	5.2608	3.6427	5.5625	5.5236	4.8319	4.9435	4.9593	6.1645	4.6966	5.151	4.9676	5.6369	5.85	4.8186	4.1202
PF3D7_1118200.mrna1_1	PF3D7_1118200.mrna1_1;568	568	5.2754	4.588	4.7049	5.2118	3.6496	4.2048	5.8659	4.6792	1.9523	5.6326	3.856	4.9131	5.0925	0.0976	4.2188	4.6005	5.1554	5.6631	4.9519	3.9069	3.5619	4.4989	4.319	3.3702	4.9477	7.557	4.8369	4.9537	5.135	5.4902	4.9406	2.189	4.7944	5.1106	5.0609	3.862	4.8273	4.2839	7.222	5.1293	4.2802	4.5729	3.1408	4.6548	4.4276	4.0479	3.7803	6.7505	3.6826	5.0575	4.4764	6.0219	2.6554	3.9467	5.847	5.1424	4.2884	5.1106	4.9919	4.1497	4.9279	4.6479	5.7751	4.8743	5.95	5.1098	7.547	4.0626	6.0321	5.5577	4.9141	5.6174	5.243	5.1371	4.1707	5.2334	6.2546	5.4735	5.3111	5.7388	3.852	8.3631	4.6719	6.0193
PF3D7_1118200.mrna1_1	PF3D7_1118200.mrna1_1;569	569	5.4666	5.5382	5.0605	5.0435	3.7719	3.857	5.8914	4.7918	2.1859	5.243	8.1709	5.0396	4.0755	4.4074	4.6633	6.565	5.5135	5.2913	3.9919	3.5777	5.5367	6.1973	5.1831	5.769	5.3212	3.6159	4.6954	4.4316	5.8084	6.3134	5.6918	5.3384	6.101	6.2255	3.645	4.3646	4.5595	4.144	4.9269	4.8836	4.3792	4.2234	5.8273	4.6854	4.4469	5.3618	5.8324	5.6977	4.857	4.1177	4.9107	5.6977	2.2172	5.7244	5.5024	4.8525	4.3999	4.9444	5.7096	3.1667	4.7093	5.1461	7.1542	4.5558	5.6302	5.2126	6.9222	5.3234	4.935	4.7208	4.6616	5.5078	5.701	5.785	5.1135	6.2069	6.3194	6.6486	6.3023	6.2373	5.477	7.8696	5.4998	5.4303
PF3D7_1118200.mrna1_1	PF3D7_1118200.mrna1_1;570	570	5.467	7.4638	5.1363	4.9612	4.6814	4.8074	4.7934	4.0383	5.0461	4.5601	7.9695	3.841	4.7527	3.2464	3.9672	5.2891	5.2776	4.5589	4.9269	5.8202	5.009	5.0968	4.488	4.2876	4.7214	4.8575	5.2273	4.6305	4.9165	6.1701	5.3377	0.5261	4.2227	5.1969	4.691	2.6871	4.6645	4.144	4.2578	3.0704	5.2399	3.7876	4.9486	4.0798	4.2578	3.7856	4.1898	4.9117	3.9001	3.8379	5.0561	5.6044	3.645	5.6696	5.1663	3.5656	5.1235	4.861	5.3764	4.3462	4.847	4.4718	5.7779	4.8063	4.9828	4.6741	4.6288	5.2426	3.5922	4.0738	3.9873	4.3399	4.4686	4.6982	4.7371	4.8053	5.9141	5.1493	5.5037	5.1558	5.4575	3.6565	5.7293	6.681
PF3D7_1118200.mrna1_1	PF3D7_1118200.mrna1_1;571	571	5.1847	4.8455	4.3125	3.4751	3.3434	4.4588	4.0081	2.7549	0.9635	5.2758	5.6179	4.4101	4.7623	0.9635	3.4383	4.8237	4.8017	4.3632	4.4893	4.5404	5.5826	4.0575	4.8485	4.4423	3.8885	4.4581	3.7991	5.2269	4.2456	5.3614	4.846	4.1001	5.0548	4.193	4.9955	1.1243	2.9467	5.3473	5.0609	5.0618	4.3038	4.2563	4.6594	4.6736	5.1081	4.0951	5.0858	5.6896	3.6769	2.6135	5.2784	4.6582	4.673	5.478	4.2434	4.0347	5.1993	5.3388	4.5148	4.4189	4.373	5.2005	4.6724	4.7027	4.257	5.5062	3.5261	3.7344	3.7506	4.6299	4.7639	4.5546	5.0461	5.1851	4.7257	5.2254	5.3423	4.9439	4.8156	4.9246	4.2987	3.0583	4.7082	4.957
PF3D7_1118200.mrna1_1	PF3D7_1118200.mrna1_1;572	572	5.8339	5.0704	4.8176	2.3161	1.8992	4.7398	5.7756	5.2008	4.0233	4.6859	5.7589	3.4005	5.3827	2.5993	3.6859	5.2411	5.9086	5.3823	3.8797	5.8006	4.8022	5.1985	3.9745	3.6747	5.8562	4.3674	4.4906	4.9823	5.9866	4.6531	6.3237	4.2118	5.3118	4.9491	4.4276	4.4989	2.5435	4.7661	4.4376	3.3391	3.4249	5.0201	5.732	7.5101	5.1387	3.7027	5.4141	4.8934	2.5435	3.7613	3.8268	4.1506	4.9891	5.1144	4.84	4.8166	5.2987	4.696	4.8354	5.9423	5.2036	4.7698	5.5311	5.5841	4.6212	7.5757	3.9212	4.8037	5.6415	4.4053	4.4396	5.09	4.9011	5.1387	6.5647	5.1675	5.6631	5.3377	5.6727	6.4494	7.2719	2.1538	4.8495	5.86
PF3D7_1118200.mrna1_1	PF3D7_1118200.mrna1_1;573	573	5.497	5.5756	5.1779	4.4666	2.3016	4.0391	5.5777	6.7945	3.4263	3.7939	8.3135	5.2157	5.1727	2.5008	4.1603	4.887	5.8485	4.347	5.2118	5.4303	5.4512	5.0824	5.1727	5.2998	5.0032	5.0041	2.9873	4.4867	6.2754	5.8706	4.8475	0.0704	4.1619	5.0841	5.2821	4.4067	4.2965	4.3205	4.852	2.4854	5.0583	3.6218	5.76	7.7838	4.6194	3.5838	4.7629	4.729	4.5874	4.235	5.383	5.0219	2.7355	4.7708	5.2161	4.1035	4.8186	4.7613	4.4822	5.6395	5.0219	5.8086	3.106	5.7096	5.1731	7.1484	4.4148	4.5286	5.3761	4.7538	4.6229	5.8377	5.1719	5.5913	5.9752	6.6786	6.2201	4.189	4.8248	5.5987	7.6487	3.5595	4.9937	6.6433
PF3D7_1118200.mrna1_1	PF3D7_1118200.mrna1_1;574	574	5.4983	5.3445	5.1755	4.9556	4.2288	4.2487	5.1497	4.905	1.9709	4.2126	5.9418	5.2008	4.9136	0	3.7549	5.204	5.2876	5.14	4.5286	4.1667	5.0819	4.9212	5.0135	5.1039	5.2196	4.4822	3.3491	3.7602	5.1615	5.4967	5.2702	2.9146	5.3484	5.9692	4.8856	4.5179	2.926	5.2828	4.9946	5.1412	5.2544	3.3813	5.6203	6.0581	5.1914	4.8817	5.3632	5.7409	5.1595	3.8379	5.3653	4.7597	4.3313	6.0847	4.6462	4.6363	4.6938	5.1643	5.9191	4.1152	4.8068	6.7002	7.1258	5.4735	5.0527	5.7374	3.5135	4.8217	5.5598	4.5922	5.5671	4.4019	4.7344	3.2957	4.5789	4.669	6.5914	4.1579	5.8746	5.1906	5.3923	3.5521	5.3872	5.7541
PF3D7_1118200.mrna1_1	PF3D7_1118200.mrna1_1;575	575	5.4453	5.5512	4.5981	6.0279	3.6299	2.7115	6.4067	6.2298	3.6427	4.852	6.1657	5.0179	5.647	4.5589	3.4983	5.4673	5.9064	4.9074	5.6279	5.8605	4.6713	4.3384	5.1027	5.1743	5.6548	4.9035	4.9855	6.0228	6.2334	5.3792	5.0561	5.0566	5.332	5.9298	3.8104	4.963	4.9509	5.1081	5.5429	4.5705	3.7908	5.1223	4.9122	7.1991	5.3872	5.9307	5.1942	6.6177	5.0921	5.0058	5.8802	4.7772	5.2891	5.9054	5.1803	6.3546	4.5546	4.3484	6.2585	5.3338	4.641	5.8829	5.3796	5.2211	5.1711	7.7435	3.6576	5.1542	6.0299	5.1014	7.2998	4.6622	4.9303	6.9744	6.5942	4.9288	6.6011	4.7576	6.2286	5.2821	8.2862	4.6135	6.0644	4.4848
PF3D7_1118200.mrna1_1	PF3D7_1118200.mrna1_1;576	576	5.3688	5.0175	4.8151	4.634	4.4777	4.9141	4.9284	4.1811	3.5173	5.7238	4.3903	3.9364	4.8186	3.1859	4.5185	5.2456	6.0963	4.332	7.7572	5.3277	4.6253	4.9869	3.3262	4.9551	4.5472	3.1424	3.9635	6.1795	4.9625	5.093	6.2885	3.7104	5.1562	5.0237	5.2642	4.204	3.7071	4.9727	4.8151	4.6212	3.4356	3.7038	5.7626	7.1084	5.9418	3.9819	4.735	4.5173	3.1985	3.9184	4.6188	4.7729	2.8659	5.8657	5.5447	4.6218	5.1085	3.9579	5.1997	5.1953	5.2957	6.0676	5.5304	5.0968	5.1334	6.3332	4.504	5.2513	5.4074	4.8919	4.1449	4.5951	4.347	5.0505	4.9905	4.8958	6.5464	5.1359	6.2506	5.6326	6.9656	4.6831	4.8773	4.916
PF3D7_1118200.mrna1_1	PF3D7_1118200.mrna1_1;577	577	5.796	4.5311	5.0492	5.0264	3.8924	4.0721	5.8647	5.8079	2.6064	4.1603	5.6639	4.5777	4.8644	0.4647	4.6893	4.3356	5.0255	3.6264	4.9946	5.0887	4.7252	2.3306	5.272	4.263	5.4383	2.9317	5.0361	4.7613	5.1695	4.9676	5.3796	4.0144	4.9777	4.0583	4.6064	3.266	4.0747	4.7597	5.202	4.4039	4.0993	2.263	5.2687	6.0934	5.3764	4.1432	3.4033	4.5589	4.8166	5.0396	5.4074	5.4552	2.4777	4.986	4.1914	3.7279	3.851	6.2733	5.4396	5.6044	4.3576	6.0598	5.225	4.3834	3.8115	6.4968	4.1416	4.85	5.5954	3.0993	4.8753	4.7323	3.904	5.6238	5.7716	5.7282	7.4222	4.6656	6.1216	4.4216	6.2282	2.729	5.2593	5.5877
PF3D7_1118200.mrna1_1	PF3D7_1118200.mrna1_1;578	578	5.0849	5.0422	4.3667	5.1534	3.3576	3.9653	5.7711	5.6482	4.0453	4.3031	4.3583	4.6035	5.2342	2.3045	4.4168	5.5078	5.8176	3.856	4.888	4.8344	5.2559	4.4718	5.0228	5.5638	4.7597	4.5838	5.4944	4.6542	4.9639	5.4525	6.0913	3.5008	6.1675	5.2091	4.0858	4.9444	4.7054	4.3554	4.7268	3.8924	3.3349	4.7729	6.0633	5.995	4.7576	5.6996	5.2979	4.784	4.3082	4.7766	5.3885	5.0993	3.8176	5.4995	3.1457	4.8232	5.2987	3.3618	4.6588	5.4426	4.0661	6.5467	8.5585	5.9821	3.7203	7.3467	4.9575	5.3248	5.517	3.8924	3.5656	4.7576	4.4509	5.2619	5.4565	5.2242	7.3675	7.4902	5.5286	3.6554	6.9373	4.8435	4.9392	5.466
PF3D7_1118200.mrna1_1	PF3D7_1118200.mrna1_1;579	579	6.6373	4.4067	4.3834	12.2257	3.0858	6.3581	5.2502	4.8629	4.9759	6.2839	3.6565	6.5148	12.8203	4.5204	5.6744	5.7123	4.8115	4.9146	7.4538	4.8807	5.251	5.8723	6.3959	4.2728	5.9844	3.8679	5.6764	11.3374	4.9331	5.7325	6.3903	5.3158	5.0917	5.3183	5.2917	4.4594	4.7645	4.281	5.2836	3.275	3.8309	4.634	8.7756	10.3867	5.5509	9.6612	4.0925	4.153	8.9249	3.9973	6.6791	5.36	3.858	5.5432	4.0197	9.9178	5.0418	10.874	5.2032	5.4094	4.7623	6.3036	5.4057	5.4803	4.1587	7.1767	2.9392	4.4502	5.823	4.0295	7.9838	3.9946	11.2445	6.6152	6.2922	5.2758	7.3727	5.8664	5.6079	4.1235	6.4111	4.4634	5.6522	5.2472
PF3D7_1118200.mrna1_1	PF3D7_1118200.mrna1_1;580	580	6.436	5.8934	5.6159	12.3241	3.942	5.7309	4.7447	4.8699	2.7824	7.0962	5.5638	5.68	13.0287	1.4594	6.4772	4.6088	6.3375	4.3576	7.4512	4.2479	5.8278	4.6439	5.6971	4.4679	5.5951	3.8748	4.9203	11.5049	5.1914	5.4046	7.6436	5.3816	5.4363	6.2118	5.76	4.3306	4.2824	5.3427	5.8689	4.5242000000000004	4.9406	3.6971	7.9876	9.9641	5.1416	9.7438	4.2456	4.7334	5.7803	4.7608	6.3957	5.2269	2.9819	6.0255	5.1189	10.1957	4.7458	10.5331	5.7162	5.5726	5.1699	7.4697	6.2439	5.5686	6.3674	6.2151	3.7115	6.4811	5.554	5.1346	7.2219	4.9787	11.1515	6.3665	6.0579	6.1187	7.6352	5.5166	5.6197	5.1922	6.1359	4.281	6.7305	5.7947
PF3D7_1118200.mrna1_1	PF3D7_1118200.mrna1_1;581	581	6.8234	5.0201	4.9846	11.3613	3.2615	6.9299	6.6308	6.0444	2.3391	6.7791	5.36	7.1918	11.4981	4.009	6.8133	7.1701	6.0868	6.6643	6.2155	4.9736	5.6404	5.6343	4.1898	7.701	5.9798	4.0099	5.6389	10.1473	5.0018	7.2288	8.6057	4.3067	7.2982	6.5412	4.7829	4.9709	5.0081	5.9148	7.3435	4.153	4.5292	5.0396	7.7633	9.5362	6.8094	7.5044	5.5279	5.4565	5.2196	4.8115	7.0929	6.1398	3.9288	7.8822	4.8615	8.1261	5.5072	9.8685	4.9968	5.3618	5.8672	6.4939	7.0395	5.5644	6.8371	5.4571	4.9561	5.1993	6.105	4.4175	6.0365	4.4854	10.2726	5.9112	6.4202	5.7988	7.5434	5.8948	6.5143	6.1522	5.8235	4.5236	5.4825	5.875
PF3D7_1118200.mrna1_1	PF3D7_1118200.mrna1_1;582	582	6.7951	5.4429	5.9768	11.3562	5.0514	7.9653	4.6177	4.1875	3.0755	7.3532	4.295	6.4931	12.4114	4.2008	7.372	5.281	5.6971	7.0557	7.2398	4.0391	5.9745	5.7071	5.2983	5.6576	5.3045	2.8836	3.8053	9.5424	5.467	6.9951	8.5465	4.3241	6.1558	7.1005	4.7164	4.2449	3.9298	5.7301	5.6317	5.1073	4.5367	4.251	7.9603	9.3981	6.0475	8.2441	5.6456	5.126	6.151	4.6938	6.135	5.2585	3.4343	8.6895	5.5601	9.045	6.1121	9.5971	5.1946	4.2965	5.4306	6.8139	7.5896	5.2521	4.5292	5.0661	5.2873	7.2904	5.4584	5.6135	7.594	5.8709	10.7679	5.3201	5.841	6.0678	8.0439	5.7306	6.5729	5.8357	4.4101	4.6479	7.9673	4.2149
PF3D7_1118200.mrna1_1	PF3D7_1118200.mrna1_1;583	583	8.3009	6.5911	4.1811	11.6462	4.8797	7.4279	5.5348	5.0444	4.251	8.8346	6.2319	6.1187	12.131	3.6218	7.2514	5.6334	5.7192	6.2298	6.2313	5.8718	6.1554	5.6023	4.9551	6.2694	6.2376	3.848	4.9112	9.4071	5.3632	6.1975	8.5618	4.2288	6.223	8.1437	5.5182	5.4286	4.9923	6.1508	5.3151	5.2172	3.9392	5.5916	8.1663	9.0016	9.2801	7.4738	5.9205	4.8171	5.5798	4.4107	7.0078	4.5981	4.6047	9.6936	5.738	8.3	5.0527	10.3523	5.0717	4.4679	5.2254	6.2521	7.0116	5.191	6.5171	5.9612	4.4336	5.6334	6.1326	5.6115	8.5143	5.238	11.1686	5.6812	6.2199	5.5901	7.9342	6.3116	5.6156	6.8131	5.4162	3.7719	5.5892	6.359
PF3D7_1118200.mrna1_1	PF3D7_1118200.mrna1_1;584	584	7.3647	7.5208	4.9828	11.462	5.8512	7.4955	5.3041	5.2157	5.9359	8.0029	6.3427	5.121	11.2812	5.5509	7.1421	6.5907	5.7388	4.9828	6.2352	4.7803	5.9481	5.5311	5.706	6.754	6.6579	3.9477	5.0054	8.941	6.1216	6.6676	6.8195	4.3702	6.6623	7.0478	5.0626	4.0063	5.8822	6.2003	5.9467	6.8878	5.1189	5.4104	7.5177	8.8322	7.2135	7.3135	7.4398	5.366	5.8435	5.5388	6.9252	6.4603	5.0334	9.6462	6.1585	7.9692	5.9991	10.4718	5.4803	5.4216	5.4323	7.0327	6.7745	5.1293	6.4092	4.7506	5.0755	4.8963	4.3198	6.5524	8.9538	6.3873	10.7323	6.5003	5.732	5.7051	8.2789	5.5357	5.5351	6.229	4.7903	4.4094	6.6355	6.2288
PF3D7_1118200.mrna1_1	PF3D7_1118200.mrna1_1;585	585	7.275	6.5273	5.0496	11.5458	5.1803	6.6819	5.0938	3.5753	6.0978	7.8402	5.4141	6.5836	11.7246	6.3366	7.0078	6.347	6.3526	5.8495	4.4764	5.9796	6.7334	4.5868	5.6047	5.7808	6.6761	3.9069	5.5182	9.1837	5.6628	6.5654	6.9728	5.8557	6.5515	7.261	3.7782	3.0566	5.1659	5.9488	6.2455	5.1276	5.1675	4.9658	7.8757	8.2602	6.2098	7.325	6.7376	5.4816	5.1371	5.3277	7.0334	6.4313	5.9612	8.3373	4.6352	8.0917	6.3621	11.5055	5.6921	5.7506	4.7981	6.8688	6.6081	5.4806	6.9393	5.5537	4.0179	5.5795	5.8502	5.7137	9.5699	4.7312	12.0037	6.0841	6.5926	6.9588	8.2395	5.8079	6.5248	6.4087	4.8227	4.5892	5.6899	4.888
PF3D7_1118200.mrna1_1	PF3D7_1118200.mrna1_1;586	586	7.7397	5.4561	5.2976	11.7967	5.7503	6.76	5.2269	4.9131	5.4581	7.4665	5.2909	6.6899	11.5349	6.2416	7.573	6.5072	5.126	7.5936	4.9425	6.8883	5.6559	4.9873	5.796	6.3858	7.7446	4.9179	4.6775	10.0574	7.6477	6.8651	6.9971	4.7892	6.6952	8.0236	5.1938	5.4679	4.9463	6.5203	9.6251	6.3365	4.272	5.6699	7.923	8.8646	7.5514	7.9294	5.9298	6.7038	5.7452	3.6927	7.0477	5.8217	5.9718	8.5359	5.2234	8.5799	5.4614	10.9029	5.998	6.052	5.689	6.1344	7.7899	6.1637	6.7336	4.5059	4.8278	4.7458	6.8561	5.5862	9.6446	5.714	11.3179	5.5129	6.8282	5.7431	8.4792	5.3768	7.2192	6.9292	5.0631	4.7798	5.8485	7.7167
PF3D7_1118200.mrna1_1	PF3D7_1118200.mrna1_1;587	587	7.3027	7.217	6.1332	12.0644	7.1422	6.582	5.9262	6.6248	6.5557	8.0617	6.3712	6.7274	11.6653	7.5107	6.8846	6.7735	6.4606	6.3937	7.4374	6.7065	6.8244	5.3023	6.2561	5.7777	8.6445	4.2593	5.5835	9.8505	6.1591	6.8732	7.3701	6.3911	6.7245	8.9235	4.9255	6.0485	5.7999	6.6851	5.6395	6.4931	5.3118	5.1859	8.4033	9.4826	6.928	9.525	6.1969	5.3295	6.0644	5.7942	7.6007	5.3352	5.7407	9.3913	6.1542	8.5839	5.4663	10.7448	6.3576	4.7306	6.3291	6.9991	8.6319	6.0798	6.8709	6.2551	4.1739	6.0566	5.7257	5.6375	9.9985	6.1655	11.3898	6.8562	5.8822	6.7075	7.3597	7.6234	7.7823	6.0308	7.0219	4.7115	6.2774	6.5177
PF3D7_1118200.mrna1_1	PF3D7_1118200.mrna1_1;588	588	6.8809	6.1886	4.7137	10.9288	7.697	7.0771	5.5762	5.3572	8.6801	7.9873	6.2705	6.5265	11.3904	7.5562	7.4229	5.5922	5.9764	6.8747	12.757	6.0459	7.0552	5.6273	6.8826	6.2707	8.2532	5.7936	5.61	10.1639	6.6646	6.7227	6.816	7.4856	6.826	9.2245	5.135	6.3051	4.6479	6.9624	5.6668	4.6554	5.4715	4.5217	7.7167	9.5456	6.4765	7.52	6.1936	4.8349	7.0259	3.796	6.6204	5.8058	8.6961	6.2451	6.2948	7.7125	4.8914	12.6307	6.2327	6.6852	5.1069	10.5195	9.5788	5.8885	5.5589	6.4978	5.076	5.263	5.3614	6.1942	7.549	6.7407	12.2557	6.4431	6.2046	6.6132	10.9341	9.2479	5.7195	6.8452	6.4449	4.5008	5.8773	6.8009
PF3D7_1118200.mrna1_1	PF3D7_1118200.mrna1_1;589	589	7.3161	7.1658	6.3598	7.4957	5.0255	7.4833	5.3854	5.2008	4.5814	7.746	6.5353	5.7631	6.93	6.0405	7.5217	6.2791	5.6921	6.1311	6.4263	6.8727	7.3955	6.8686	7.7118	6.6569	7.7139	6.2502	6.4898	6.4087	8.0996	7.465	6.9404	8.4334	6.027	8.4641	5.1181	6.697	6.1892	6.672	5.5931	6.0117	6.335	4.7602	5.8324	5.1827	6.9639	6.4901	6.0697	6.2418	10.6178	5.879	6.619	6.0264	7.7351	5.649	5.6418	6.4204	5.7993	8.2385	6.9545	5.3625	6.0839	8.332	5.3865	5.2506	4.7071	5.6244	4.2334	5.6444	4.9777	5.8684	5.4074	6.0959	8.8224	6.737	6.7548	6.9016	10.1778	5.8186	5.6522	5.4561	5.4263	2.7866	6.2698	4.7808
PF3D7_1118200.mrna1_1	PF3D7_1118200.mrna1_1;590	590	7.8823	6.1532	6.2036	5.7404	5.2284	6.6837	6.2983	6.5963	4.6439	7.7547	5.5865	4.8314	5.4111	5.3255	6.188	5.8532	5.9378	4.1001	5.8171	7.2108	7.3674	4.9823	5.8743	6.7401	6.0915	4.3341	4.852	6.2361	7.7698	6.2593	6.2205	4.8278	6.2785	6.2294	4.6803	5.2315	5.0853	6.0826	5.9665	5.3352	5.0853	4.0268	6.4424	5.857	7.4055	6.6925	6.8307	3.9136	6.2329	5.784	5.3031	4.6177	5.811	6.2772	5.8657	6.1663	4.8232	5.9621	5.5753	4.0704	5.5157	7.9573	6.2787	3.9891	5.3151	5.6932	4.5217	5.3688	6.5743	6.4237	5.761	6.023	7.3901	5.7227	4.6112	5.0374	11.2836	6.6675	5.5856	4.9727	5.6848	5.4053	5.9453	6.5037
PF3D7_1118200.mrna1_1	PF3D7_1118200.mrna1_1;591	591	7.0011	6.68	6.3365	6.1815	5.1119	6.5774	5.0299	4.916	4.5361	7.4083	5.6631	5.925	6.3932	5.1942	7.2994	5.8557	5.978	6.1508	6.0179	7.6842	7.7539	5.9766	8.3047	7.7563	5.2192	4.7892	3.5385	5.5049	8.4676	7.0944	5.986	8.3157	7.059	4.9741	4.9373	4.565	5.8174	6.4072	6.5218	4.8063	4.6381	5.2028	8.8166	5.36	5.8392	5.3132	7.1951	5.9227	4.7398	5.3205	5.7431	8.9191	7.9396	6.0712	6.2079	5.5524	5.3491	6.7218	5.9591	4.7882	6.0275	7.7475	6.2176	5.2909	6.1946	8.1335	5.7892	6.0123	7.1361	6.0654	7.0317	5.9632	7.1632	6.4606	6.8595	6.467	9.4994	6.3143	6.4194	6.0875	5.4709	4.86	5.3785	6.6933
PF3D7_1118200.mrna1_1	PF3D7_1118200.mrna1_1;592	592	7.7661	6.4877	5.2008	6.2519	3.9155	6.1473	5.0457	6.598	4.943	8.6063	6.6957	5.8001	6.5359	5.4976	5.5286	5.5049	6.3654	6.2371	5.8795	7.6522	8.3909	4.7761	6.829	8.3844	5.9231	6.5399	4.673	6.6556	8.4285	8.0472	6.6831	7.6389	8.025	5.8063	5.753	4.6831	6.4759	6.0706	6.4226	6.031	5.5053	5.9966	9.969	5.3604	9.3837	7.0463	6.5256	6.2209	5.8545	4.6559	6.0221	11.0508	7.9356	6.4949	5.6896	6.1266	4.8161	6.5122	7.3241	4.6212	8.4792	10.8622	6.9418	6.105	6.6388	5.9752	4.5826	5.0117	4.957	5.3438	5.6988	4.7777	8.5477	7.6293	6.3978	7.038	11.0705	6.4983	6.2087	6.5563	7.6657	5.2036	5.68	6.4959
PF3D7_1118200.mrna1_1	PF3D7_1118200.mrna1_1;593	593	6.4274	7.517	5.4259	5.0738	4.3992000000000004	5.0963	5.7897	6.1191	5.1847	6.9316	5.6085	6.0932	5.84	5.2544	3.5008	5.4548	6.4227	6.5656	6.5056	7.8024	13.0757	4.8048	5.6927	12.0781	6.1777	6.318	5.876	6.065	8.5475	11.6465	5.6848	4.4243	11.917	7.1247	5.1787	5.709	6.2744	5.7181	5.9882	6.0851	3.6519	6.6897	8.084	5.6576	6.0631	5.998	6.0197	7.794	5.9155	4.384	6.5406	8.5121	7.1277	7.1777	5.546	5.2437	6.6956	5.9653	6.6115	5.2832	10.5953	8.8184	5.811	5.6991	6.1369	5.465	6.1912	5.5373	6.8552	5.6165	5.7173	6.2474	7.5487	6.1158	5.8866	9.6544	8.7749	6.3632	6.0911	7.0513	5.9174	5.5829	6.7844	7.2434
PF3D7_1118200.mrna1_1	PF3D7_1118200.mrna1_1;594	594	6.2737	7.7716	5.7181	6.2475	4.4469	5.302	6.1305	5.7655	3.8156	7.0261	6.0466	6.2645	5.4138	1.757	6.1379	6.193	5.7525	7.2181	6.8407	6.5426	7.4708	4.8176	5.7203	9.2407	5.4774	5.4141	5.0721	6.6658	7.8267	8.0092	6.2645	4.9388	9.3215	5.1938	5.6784	4.5236	5.465	7.307	5.6704	6.2998	4.2861	6.43	9.6352	4.6932	5.0018	5.0785	7.3884	4.3554	5.7151	4.6467	5.5245	10.5232	8.7622	5.9423	3.9709	5.8487	5.2388	5.6389	5.6993	4.9491	8.7141	8.8763	5.9512	5.8885	6.9882	5.4656	5.0272	6.3995	5.3806	5.8417	5.9296	4.8253	6.42	6.195	5.8912	7.5573	10.1292	5.7626	6.5483	7.8228	5.572	5.0794	6.1191	5.5188
PF3D7_1118200.mrna1_1	PF3D7_1118200.mrna1_1;595	595	6.0367	8.8921	5.0652	4.9184	2.3978	5.0682	5.3639	5.6755	3.0566	5.9366	6.8685	6.1554	5.3611	4.9021	5.0887	5.7238	6.0881	6.2057	5.9616	6.483	5.5245	4.582	4.5441	7.9905	5.0448	3.5122	5.7895	5.8009	7.2232	6.023	5.4036	3.1875	7.9887	5.07	4.3198	4.1185	5.0665	4.7986	5.3896	8.2756	4.6713	6.1198	7.0776	5.2106	5.0841	5.8174	6.0146	4.8689	3.6882	3.9846	6.1583	7.9072	7.3474	5.7238	4.3512	5.6129	5.2055	5.0347	5.6993	5.0665	9.8	6.8649	6.0132	5.0955	10.3971	5.2832	4.811	6.94	5.7076	4.4957	5.1715	4.926	4.6035	6.093	6.1077	8.4441	7.4555	6.1845	6.4603	10.8768	5.6129	5.2399	8.0775	6.6581
PF3D7_1118200.mrna1_1	PF3D7_1118200.mrna1_1;596	596	6.1479	8.9978	4.8104	4.342	2.8797	5.2836	4.6288	4.6932	2.1309	5.6792	5.6488	5.2001	5.1751	3.1635	4.3667	4.9644	5.8839	5.851	4.7485	5.6876	6.8527	5.2487	6.0208	6.4426	5.7423	4.6387	5.5435	4.7533	6.1285	5.8667	6.2944	3.8094	7.364	5.213	4.7306	4.6206	4.7708	5.4316	5.5907	7.9454	4.4581	6.5006	6.4428	6.2694	3.0321	5.7145	5.5629	5.8125	5.7339	5.243	5.8814	7.3477	4.5723	6.6426	5.2418	4.4283	4.9681	5.6165	4.9107	4.3646	6.4279	5.2418	5.8714	4.8714	9.2682	5.0325	3.7192	7.5261	5.438	6.1516	4.5607	4.5441	6.0455	5.645	6.1031	6.7651	6.7491	4.6977	6.0112	9.9246	5.7274	3.4476	7.5285	6.8856
PF3D7_1118200.mrna1_1	PF3D7_1118200.mrna1_1;597	597	6.1471	9.0911	5.4738	5.5084	5.6758	5.314	5.2645	4.4535	2.7845	6.9705	5.991	6.0083	4.1914	4.3455	5.1194	5.8415	5.3237	7.1412	6.3225	6.5957	6.4686	5.6585	5.319	6.6447	6.0542	5.9165	9.0069	6.1218	6.6358	6.4286	6.1663	5.0527	6.7769	5.6755	5.6259	9.3332	7.8631	6.8329	4.3964	8.6263	8.4931	6.7328	6.0607	8.0399	5.7342	6.1793	7.6921	5.3837	6.0978	6.2219	8.5638	6.2965	5.4947	6.1465	5.7613	4.8895	5.7024	7.8176	6.1216	5.1843	5.6041	6.2083	6.0856	5.503	9.4703	6.0007	4.6679	6.535	5.8301	5.1214	5.0259	4.811	8.0993	4.6011	5.9196	5.6352	6.605	6.1024	5.7866	10.0176	6.7844	5.6733	7.0589	7.1513
PF3D7_1118200.mrna1_1	PF3D7_1118200.mrna1_1;598	598	5.7309	9.457	5.2649	5.689	5.0387	5.9572	5.7769	5.9231	6.106	6.2313	6.3556	4.5705	6.9762	5.5176	4.1683	5.7711	5.9875	9.7712	5.4522	5.2063	5.5351	5.133	4.3001	8.1955	6.0219	5.0721	9.4114	6.0409	5.9279	6.3827	6.2897	4.5361	7.4445	5.1371	5.6005	9.4368	8.1952	6.0902	4.9621	8.8649	7.0071	7.6423	6.5046	4.6076	6.0488	5.2869	6.6561	6.3327	3.9828	6.5267	8.4514	7.3767	5.8547	8.0951	5.5005	4.6153	3.497	8.0224	6.2137	6.0657	6.0261	5.6135	5.6144	5.3954	10.7228	5.8194	5.4643	7.7268	6.7548	5.9281	5.2016	5.904	8.985	6.0847	6.1633	5.8848	5.6129	4.9923	6.2813	11.1868	6.1799	6.238	8.299	7.3243
PF3D7_1118200.mrna1_1	PF3D7_1118200.mrna1_1;599	599	5.8948	7.9671	5.0277	5.1871	4.5273	6.4555	6.1154	4.9602	3.5934	5.9011	5.3074	6.2847	4.6404	4.1497	5.8174	5.1679	5.689	9.5621	4.2979	5.3593	4.856	5.1214	4.9355	5.3561	5.9699	4.7241	10.0228	5.9364	5.5817	5.7616	6.1653	3.26	6.4712	5.1189	5.3899	9.2343	6.6194	4.9467	4.851	8.3322	6.9392	6.9058	5.6206	3.0652	4.3111	4.7544	6.0951	4.6415	4.7592	5.4828	8.145	6.2784	5.1064	7.1074	4.8125	4.8846	4.347	7.266	6.0261	5.0963	5.581	6.1514	5.541	5.8197	9.766	5.879	5.3056	6.6191	6.5839	5.3111	4.8654	4.8699	8.7417	5.1898	5.4005	5.5049	6.2491	5.7536	6.4202	10.3665	5.753	6.09	7.0657	5.926
PF3D7_1118200.mrna1_1	PF3D7_1118200.mrna1_1;600	600	6.1056	8.7016	5.4074	5.6232	5.0246	4.7164	5.9437	6.0195	4.5711	5.9745	6.143	5.6441	4.9035	3.342	4.4588	6.0235	4.7618	10.0755	5.0657	5.9229	8.8823	5.4614	5.5714	6.0663	5.1558	5.9274	10.8262	6.293	6.1256	6.4962	5.9103	5.1623	5.3477	5.9971	5.6568	10.6456	8.22	5.3663	5.9632	8.8466	9.4399	7.5138	6.6489	5.477	6.1757	4.6076	4.8084	5.5759	5.2475	7.215	10.1986	6.4875	6.0343	8.7416	5.9512	5.2728	4.9001	8.0001	5.6053	6.1148	5.6433	5.6636	5.853	6.1783	10.2503	6.438	6.1745	7.7735	6.1693	3.5607	4.4502	5.3712	9.4932	5.406	6.1888	5.615	6.9688	6.4935	6.6402	11.0257	7.523	6.5535	8.0544	6.5206
PF3D7_1118200.mrna1_1	PF3D7_1118200.mrna1_1;601	601	6.5113	8.6865	5.5868	6.3007	3.9598	4.0339	6.5149	5.8718	4.5141	6.0389	6.074	5.0993	5.7735	3.6519	5.517	5.8814	6.1058	9.8733	5.7126	5.4896	6.1214	5.8989	5.8235	6.466	5.9803	5.9989	10.1593	6.3916	4.466	6.1585	5.5543	5.5692	6.0548	6.8369	6.492	10.0291	8.2872	6.4294	5.3789	9.1629	8.5478	6.9726	6.5714	5.7396	5.295	5.4192	5.2165	5.3981	4.9773	7.2985	9.3748	6.1993	6.0618	7.6426	5.9054	5.1859	4.9928	8.6884	6.06	5.8829	5.5774	6.581	6.4363	6.5438	10.6975	6.1691	5.5984	7.6208	7.2184	6.0361	4.9612	5.1546	9.6657	6.1526	5.8585	5.8298	6.3593	5.9011	6.1214	11.6968	6.6315	4.8063	7.5366	7.2821
PF3D7_1118200.mrna1_1	PF3D7_1118200.mrna1_1;602	602	8.7529	10.9593	6.4346	6.5256	5.7268	6.2323	7.6538	7.7904	5.5747	7.5023	8.4453	7.7136	7.2567	6.5045	6.1677	8.2949	7.5396	11.5136	7.4243	7.9182	7.6607	7.1606	7.1122	9.8189	7.955	5.9153	11.4703	7.005	7.738	9.0696	7.7361	7.5962	10.2816	8.8261	5.383	11.2341	10.0625	7.4429	5.898	11.0877	11.6492	9.2352	8.7248	7.9457	9.1564	7.2688	7.0452	5.8557	5.8505	10.3977	11.8285	9.6386	8.0042	8.6073	7.7873	5.8787	6.2602	11.0271	6.1953	6.9732	6.6774	8.4692	8.7359000000000009	7.3647	13.0161	8.3062	7.4053	10.2026	9.8394	7.3845	7.1251	5.7926	12.1706	7.5333	7.1423	6.2529	8.36	8.2075	9.0149	13.4699	8.1713	7.9048	10.4317	9.496
PF3D7_1118200.mrna1_1	PF3D7_1118200.mrna1_1;603	603	8.8031	11.5998	8.0604	6.4173	6.4335	6.8651	6.2798	6.2411	5.2713	8.732	8.163	7.4986	5.6453	6.0624	6.8167	7.9477	6.0676	11.8742	8.7663	8.1001	9.5037	7.2051	6.5657	7.3346	7.9436	5.599	11.0285	7.3556	7.4189	8.6097	7.7578	5.814	7.69	8.5524	4.4809	11.6577	10.0213	6.7259	6.7147	11.3199	12.3749	8.1256	8.2541	7.5943	8.1128	6.9445	7.4266	6.1957	5.7312	11.2452	11.968	8.3768	6.4075	8.912	7.073	4.0738	7.6371	11.1612	5.5286	5.6369	5.9472	8.4629	8.1174	7.2714	12.2414	8.0914	7.2257	8.8512	9.381	8.4415	6.7616	6.4481	11.7065	7.3172	6.3234	5.4796	8.9366	7.784	7.568	12.8496	8.0842	7.7483	9.5692	8.7581
PF3D7_1118200.mrna1_1	PF3D7_1118200.mrna1_1;604	604	8.2248	11.3136	7.9714	5.6291	5.3288	6.4029	7.0181	5.5922	4.7495	8.4357	9.4372	7.4171	5.761	5.0648	6.8381	8.6479	6.234	11.4033	8.5486	7.3927	9.1908	6.6275	6.0076	8.3428	9.5122	5.2502	11.2912	7.1752	7.6685	9.1393	7.5485	4.2743	8.7823	9.6794	5.5607	11.5543	9.1033	6.2238	5.9885	11.1975	12.2164	8.1768	6.8909	7.8911	7.0135	6.8852	6.3103	6.6085	6.0472	9.6578	11.9172	7.7322	5.5075	8.5553	6.5642	4.3484	6.8412	10.5289	5.9944	5.8212	6.3743	7.9928	8.0922	7.9605	12.5853	7.0718	6.1479	9.5315	9.0666	7.434	6.7007	8.3176	11.5548	6.9658	7.7806	5.9928	8.3815	7.1915	7.8913	13.0009	6.5086	5.8025	9.841	8.1222
PF3D7_1118200.mrna1_1	PF3D7_1118200.mrna1_1;605	605	7.9037	11.5118	7.7927	7.8391	5.851	7.0554	8.1772	6.2845	2.0566	9.0224	9.9167	7.9885	8.4552	6.0777	7.2487	9.4485	6.501	11.984	10.6191	7.8368	10.5007	8.8064	6.1857	7.2786	8.8372	4.4101	11.6187	9.378	8.5347	9.1611	9.1171	6.861	8.6778	9.7835	5.8432	11.5355	8.541	6.2197	7.3482	11.1207	12.3232	6.9749	9.2415	10.8022	7.693	7.2829	7.6701	6.3561	6.7338	8.3895	12.108	8.5596	8.8015	8.9744	8.5392	4.9686	6.3384	10.6637	6.5544	6.1315	7.8426	7.1907	8.5355	9.9738	13.2302	8.2688	6.7334	9.721	8.2249	9.4133	6.9752	6.5059	11.5389	7.7762	6.56	6.0826	8.3881	7.9525	9.9812	13.6263	7.5935	7.271	9.9805	7.6323
PF3D7_1118200.mrna1_1	PF3D7_1118200.mrna1_1;606	606	8.775	12.7977	8.369	7.5722	3.0054	7.0917	7.1983	6.4601	2.4168	9.3876	5.5632	6.781	7.6894	5.5429	7.1566	8.8861	6.7058	8.1535	12.4307	8.9253	10.0627	10.2303	6.6008	7.6282	7.5032	6.3672	10.8178	11.7963	9.2776	9.9926	10.1457	6.1144	8.8547	7.7632	7.7186	11.4941	5.9586	6.3761	6.2694	12.8423	11.9591	6.1245	8.3751	9.9288	7.1724	7.0556	5.2828	6.1191	6.357	7.373	11.7259	7.9663	5.3823	10.2135	7.0954	6.6107	6.4606	9.9765	8.2815	5.7889	6.1581	6.5645	10.3225	9.0406	9.5234	8.485	8.5221	9.4864	9.0436	8.1735	6.539	7.6836	10.8801	8.3011	6.0356	5.3688	7.8046	9.2525	9.2781	10.3305	8.2308	8.9872	9.7943	8.9499
PF3D7_1118200.mrna1_1	PF3D7_1118200.mrna1_1;607	607	7.7632	12.579	7.9865	7.4765	4.7729	7.0904	7.9785	8.785	5.2754	8.4761	6.8675	7.2561	7.3113	5.8158	7.1791	8.6466	8.7306	8.0754	12.5512	9.2212	10.1311	8.3172	5.9984	7.0946	7.2494	7.5192	11.7907	11.8003	9.5784	10.1576	9.0519	6.1785	7.7859	7.6476	8.7292	11.9092	6.7071	7.4987	6.3625	12.3895	12.1651	7.7531	8.9393	8.761	7.5429	7.187	6.3041	6.4102	8.8241	8.3619	12.4135	9.5103	6.598	9.8607	7.4569	8.0425	7.4732	10.5413	9.2057	6.2367	6.0972	8.0888	9.0355	9.7502	10.1334	10.1121	9.6066	9.7157	9.9322	8.3793	7.0199	7.6484	10.9684	8.8199	7.3594	6.3925	8.351	8.3633	9.7015	10.4279	9.959	10.1923	9.9362	9.1779
PF3D7_1118200.mrna1_1	PF3D7_1118200.mrna1_1;608	608	7.5945	6.5292	7.0554	5.7214	3.2585	8.9967	6.9077	6.6709	3.0461	7.4804	5.7892	5.6453	5.3903	3.3505	9.0008	7.1712	6.7931	6.2856	8.8036	7.3483	9.4769	7.2342	6.0391	6.2415	5.7827	5.3103	9.6523	8.9646	7.636	9.4449	7.5066	3.3992	4.9523	6.0712	6.6505	9.7655	4.4195	6.6968	6.453	5.0527	10.464	5.0712	6.9177	6.1291	6.0121	5.8824	5.3816	4.5928	5.9035	7.2407	9.8028	7.2553	6.3966	10.1946	6.9461	5.4967	5.5656	9.4863	7.8779	5.8669	6.2228	6.9033	7.5848	8.5193	9.1912	5.9862	9.5319	6.7173	8.9135	6.4303	5.9688	6.5086	10.1634	7.9409	5.7038	6.5627	7.3178	6.5375	8.774	9.3376	6.1562	9.953	7.8342	8.826
PF3D7_1118200.mrna1_1	PF3D7_1118200.mrna1_1;609	609	6.4925	6.7316	7.7208	5.43	4.7355	8.4402	7.1514	6.9966	2.696	6.8302	6.6134	5.7214	5.8445	2.3016	8.0582	7.4027	6.4305	6.6486	8.9093	7.8851	9.036	7.1162	6.5472	7.1462	5.8354	5.0875	6.464	8.1357	8.2077	9.2754	7.919	8.2204	6.9744	6.4598	6.3828	6.2384	6.211	7.0025	5.8271	3.6171	9.892	5.3349	7.5553	5.3248	6.2217	6.9639	6.1121	5.2048	7.2188	7.0509	7.9233	7.3582	4.2743	6.8685	6.9808	6.5357	7.0352	6.154	8.0641	5.6837	4.6023	6.5803	7.631	9.0313	9.38	6.045	7.3094	7.5732	13.0147	6.7721	6.7142	7.7466	6.695	8.0545	6.3633	4.8258	7.346	6.2748	9.3336	9.8076	6.2828	7.1734	7.7549	12.9019
PF3D7_1118200.mrna1_1	PF3D7_1118200.mrna1_1;610	610	6.1189	5.2441	7.4938	5.8841	1.3561	5.8122	5.7315	6.08	2.5826	7.1463	6.6806	4.3052	5.0875	1.0566	5.2987	5.9064	5.9141	4.889	8.8604	6.8062	6.6091	7.2196	5.0005	6.0481	5.8432	5.151	5.7298	8.6655	7.3465	6.3194	7.9822	4.7447	6.5163	5.9395	5.6642	5.021	4.0488	6.2987	5.998	4.2532	8.3126	5.5304	6.994	5.0661	5.1787	5.8926	5.8681	5.4303	6.6675	6.6539	7.5332	7.2879	4.1194	5.7576	5.5561	6.1815	5.8602	6.0195	7.2165	4.9873	5.5981	6.9121	7.5102	7.9608	7.3245	5.4121	5.04	7.6245	7.3767	5.9148	5.1906	5.7487	7.2935	6.6344	5.8347	5.7471	7.0696	6.5809	8.2509	8.1827	5.7884	4.4067	7.7153	7.2104
PF3D7_1118200.mrna1_1	PF3D7_1118200.mrna1_1;611	611	6.4761	6.1447	7.0203	6.3083	4.8263	6.3584	5.6424	4.275	3.8319	7.24	7.2587	5.7869	6.1711	3.2016	6.4009	5.9067	5.7013	5.5726	8.447	6.8103	6.9458	7.2971	5.465	6.685	4.3716	5.3356	5.5886	8.726	9.0076	7.1966	8.0498	5.89	5.634	6.2369	5.5226	4.7824	4.8817	6.5857	5.4979	4.2743	4.6736	6.0738	5.9103	4.7629	5.6809	6.8031	5.5357	6.8622	9.2086	7.9147	7.9946	6.4936	5.0794	5.7602	5.8248	4.4983	6.1813	5.9665	6.7739	4.3363	6.0811	7.4422	6.6093	7.1319	7.4885	5.6188	3.8359	7.1416	6.8813	6.6032	6.4101	5.5583	6.8592	5.6536	5.3226	5.3125	6.4573	5.6502	8.0358	7.5852	6.0361	4.7819	7.2178	8.0102
PF3D7_1118200.mrna1_1	PF3D7_1118200.mrna1_1;612	612	6.5629	5.5515	6.8672	5.9789	3.6218	6.0168	5.2388	6.3471	3.844	7.7434	9.3497	5.1214	5.153	4.2487	6.812	6.6635	5.8999	6.3132	8.8659	7.4718	7.7538	8.0718	5.9052	6.1993	5.9656	5.4598	4.5404	8.4349	7.3098	8.4437	7.5336	4.2884	6.1896	5.5711	5.3607	4.9547	5.1878	5.7655	5.3114	1.856	6.6542	6.1467	6.6477	5.2176	6.1983	6.7144	6.9769	5.9241	6.5544	8.2003	8.6424	7.7593	5.1522	6.0702	6.4197	6.6434	8.6267	6.3743	7.0235	5.6862	5.5717	7.3504	7.3166	8.6028	8.4899	5.7074	3.7004	8.8808	10.088	5.4806	6.7505	10.3999	6.9466	7.3646	6.7129	5.5008	7.887	5.7447	8.6567	8.604	4.9505	5.2203	8.8733	8.4514
PF3D7_1118200.mrna1_1	PF3D7_1118200.mrna1_1;613	613	6.4976	6.3221	5.2824	5.466	3.669	6.2466	6.6972	7.3124	3.3716	7.4717	8.4726	3.7148	5.6011	1.144	5.4604	6.5339	7.4251	5.6159	9.0898	7.5202	9.2742	6.7594	4.7159	6.5412	5.9267	5.6631	5.1169	8.7212	7.2632	9.508	7.3349	3.3882	5.5084	5.761	6.7841	4.3505	5.3374	4.6554	4.5329	4.8992000000000004	6.4616	5.6616	7.1123	6.0906	7.2673	7.8881	5.7554	5.3927	2.696	6.2288	8.1213	7.2463	5.1627	5.7835	7.264	5.246	6.1961	5.2983	7.6972	5.1264	4.2334	7.6637	6.6042	6.7231	8.6068	5.6124	4.8268	6.4121	10.4961	6.1552	5.7821	7.6543	6.2828	8.0242	5.5245	5.7978	7.1903	5.6571	7.4719	8.7168	5.9326	5.1031	6.7069	8.4184
PF3D7_1118200.mrna1_1	PF3D7_1118200.mrna1_1;614	614	7.2378	8.0587	5.5304	7.3522	2.6576	6.1749	7.6491	6.7684	5.2491	7.1769	8.5142	5.2234	6.6822	5.2137	5.1902	8.0711	7.3944	6.4253	8.6961	7.8864	9.4412	5.6135	9.2759	6.6404	6.9886	6.1942	5.8452	8.6852	8.2243	9.56	6.8747	9.4703	6.5475	6.9847	6.1651	5.7584	5.9984	6.9296	6.6873	6.9101	7.6725	5.5527	6.7698	5.6124	6.7324	7.132	6.2286	6.4336	9.6835	7.0387	7.7949	7.0333	5.9119	6.2793	11.5931	7.5604	5.9392	6.1703	8.1921	7.7241	5.88	7.5207	8.8701	6.1691	8.0544	4.9713	6.7409	7.9624	8.2636	10.9735	7.9494	5.934	7.0849	7.7963	7.7033	6.7964	8.0291	8.4697	6.8552	7.7704	4.797	7.5262	8.6557	8.6595
PF3D7_1118200.mrna1_1	PF3D7_1118200.mrna1_1;615	615	6.6772	6.5974	8.3881	6.045	3.4542	7.3956	6.9417	7.397	3.7887	7.6081	8.4795	6.6469	6.626	4.1077	7.5765	6.6304	7.4497	6.5862	6.9753	7.9758	11.1676	6.2422	7.1273	7.1087	7.7975	7.1427	6.0036	7.49	8.3903	10.8924	7.4818	7.8223	7.0701	8.2048	6.6124	6.1759	4.8202	9.5002	5.7845	5.1276	7.4332	4.8787	7.5945	6.3705	6.8339	7.0735	8.986	5.3971	8.0372	5.8822	7.6136	8.3316	7.9823	6.3565	10.5032	6.6737	5.4276	8.8409	7.873	6.0542	5.8392	9.0874	7.1156	7.9208	6.5824	5.6076	7.097	5.3957	8.7931	10.0115	6.5176	6.0088	8.8976	6.6586	7.2139	5.8728	9.14	6.4898	8.0622	7.4185	4.7153	8.9735	7.4971	8.8565
PF3D7_1118200.mrna1_1	PF3D7_1118200.mrna1_1;616	616	6.7804	6.3547	10.0259	7.5508	4.8253	6.3947	8.3569	8.9964	4.0942	6.3809	9.4672	9.6269	7.704	0.8639	7.4626	7.6128	8.3965	6.0394	6.1827	8.4689	11.5984	7.7055	8.4758	8.6409	8.8296	8.6356	7.2415	7.7685	8.6461	11.9249	8.9115	8.6899	8.1403	8.5446	9.1469	7.0816	5.6352	8.8367	5.957	6.5606	7.1483	7.4979	7.7509	7.0948	7.3283	8.7429	7.6084	6.6002	6.1554	7.3581	9.672	7.0159	6.5106	7.9229	10.445	8.3599	5.9189	9.2341	7.2216	6.086	5.3056	8.8019	6.4857	10.156	6.8597	5.3695	7.7445	10.9047	9.9931	9.1894	9.0763	5.9907	9.5633	5.9076	6.4219	5.9021	8.7701	6.1293	10.2305	7.4305	5.5942	8.2501	11.5175	10.1218
PF3D7_1118200.mrna1_1	PF3D7_1118200.mrna1_1;617	617	8.0606	7.1966	5.6124	5.1094	3.4816	6.968	5.5795	4.8227	2.86	7.5304	9.2921	7.797	5.2223	3.5311	5.5692	5.0325	4.9855	6.4749	6.479	6.5689	13.197	4.8384	4.9444	7.3879	5.7787	8.5918	5.354	6.7781	7.1427	11.7667	4.7328	4.2149	6.8101	5.8268	8.3115	6.339	5.5826	6.453	6.0531	6.4683	3.8298	4.6439	5.5454	5.4744	9.3593	5.6622	6.1391	6.4584	4.9231	10.5218	4.5922	7.1975	5.5046	6.1597	4.985	4.4705	5.6153	3.6599	5.0544	5.3975	5.6165	5.6786	10.1138	7.8424	5.9033	5.2839	5.8245	9.2002	6.4943	5.3255	5.0206	5.1894	4.7425	5.8748	4.7479	6.3245	6.5981	10.4855	7.134	6.3904	4.6485	5.4266	9.4827	6.6389
PF3D7_1118200.mrna1_1	PF3D7_1118200.mrna1_1;618	618	9.1277	6.5965	6.7704	3.4383	4.4835	4.9722	5.1094	4.0453	3.6159	8.5962	6.6892	5.1651	4.9777	3.2987	5.0409	3.7279	5.1847	6.6094	4.6702	6.4429	9.5215	5.4172	4.4216	11.3936	3.373	11.1902	4.4809	4.9117	6.7909	8.5915	5.6436	4.1514	11.2077	5.636	11.2723	5.1449	4.0321	6.2954	5.3245	6.213	3.6485	8.411	5.854	5.0063	9.8849	4.4283	5.8938	4.3999	5.4296	7.0203	4.3909	6.3198	4.1497	5.9752	4.9973	4.5595	10.7918	4.5053	5.6602	3.2765	5.0246	6.1809	6.718	5.7222	5.7388	3.8053	5.269	5.6528	6.6618	5.1313	4.0188	9.8938	5.1035	5.1902	4.4189	4.9878	6.7712	7.0898	5.8773	5.8336	4.5981	2.1667	5.8086	6.4022
PF3D7_1118200.mrna1_1	PF3D7_1118200.mrna1_1;619	619	6.0641	5.6453	4.5699	5.0405	4.1763	5.2544	5.1655	4.2943	2.991	5.1526	6.1127	4.6971	4.8802	1.0909	5.0712	4.6724	4.7517	3.8787	3.2141	4.9914	6.6179	4.2227	5.4226	5.223	4.6775	5.1106	4.1985	4.5801	4.9713	7.2984	5.2055	1.8836	4.848	5.073	4.4848	4.4867	4.0435	4.7442	4.1667	4.8679	2.5385	4.6809	4.7975	4.7782	5.8647	4.0531	4.942	3.8709	3.1473	3.0841	4.3611	4.669	4.3327	4.4568	5.2483	3.926	3.3547	5.7674	4.9174	4.9686	5.0678	5.717	8.8078	5.392	3.7398	3.9754	5.1243	4.9855	4.591	5.1127	3.857	4.0099	5.0917	4.8782	5.0725	4.701	6.3809	3.9982	6.2168	4.9686	4.7021	4.8782	5.9136	4.1619
PF3D7_1118200.mrna1_1	PF3D7_1118200.mrna1_1;620	620	6.4207	4.7882	4.9406	4.8664	2.669	5.3423	5.4738	4.4542	0.696	5.5011	4.5008	3.7323	4.1619	3.251	3.0548	4.5826	4.4854	3.991	4.1635	3.7908	6.0161	4.853	4.8895	3.7991	4.5934	4.1843	4.2456	3.9011	4.7793	5.6276	5.0909	3.06	4.7729	5.4226	4.6276	3.479	4.0841	5.6775	4.6781	3.3533	2.1375	3.373	4.5753	3.1683	4.0514	1.9184	5.407	4.0892	4.6724	4.6047	4.9588	5.375	1.7949	5.8253	4.497	4.135	4.729	6.1771	4.2165	3.9021	4.6502	5.5786	3.9709	4.8485	4.7398	5.2036	4.1152	4.4822	3.957	5.5705	2.1635	4.06	5.025	4.1985	5.4676	5.5094	6.0925	4.7197	5.2987	4.1043	4.5361	4.1359	5.0144	5.8575
PF3D7_1118200.mrna1_1	PF3D7_1118200.mrna1_1;621	621	5.7153	5.3501	5.2776	4.4053	2.7334	4.4403	4.4189	4.4581	1.7137	5.6343	4.7787	4.3284	4.8826	3.366	4.0626	5.2791	5.098	2.254	4.7197	5.0501	4.4263	4.8792	4.9672	4.2227	5.4283	3.4738	0	3.5046	4.9533	4.6662	4.841	3.2449	3.0374	4.4634	5.3402	2.669	5.3132	4.701	3.9855	5.2261	4.2898	4.2979	5.1355	3.5046	4.3674	2.9505	6.0146	5.0444	1.2265	4.4938	4.6616	4.5993	4.1285	5.076	4.9709	4.3554	4.5993	5.3313	5.2887	4.0618	4.7782	4.5317	4.5527	5.1635	5.0009	5.3252	4.9495	3.843	5.8565	4.5292	5.5148	4.8006	4.6707	5.4666	4.7939	5.1156	5.939	4.9658	5.5756	4.99	3.8669	3.7677	4.8629	5.8138
PF3D7_1118200.mrna1_1	PF3D7_1118200.mrna1_1;622	622	5.2403	4.926	4.7527	3.717	2.3505	3.8032	5.4393	2.8895	3.211	5.4172	9.5282	2.067	4.5059	4.0453	1.0635	4.4283	4.6369	2.5286	5.437	4.7986	3.6369	3.4828	4.4764	3.8629	4.9088	2.2449	3.6859	4.7038	3.6713	4.565	5.2839	1.281	4.8334	4.7554	3.3632	4.3154	4.7629	4.4135	4.4376	3.4594	3.858	4.855	5.5662	4.8525	3.7761	3.106	4.3212	3.9588	4.1094	2.0738	4.957	4.4463	3.5558	5.111	3.9383	3.9709	3.855	4.6029	5.328	4.853	4.5072	4.9495	4.1977	4.3903	4.6094	4.7425	3.7398	4.0678	3.0909	3.3291	3.5447	4.6559	3.5361	5.5981	4.6288	4.2087	4.9658	5.8043	5.5756	4.3074	4.1473	1.7698	5.1338	4.2188
PF3D7_1118200.mrna1_1	PF3D7_1118200.mrna1_1;623	623	5.0045	4.5423	4.8992000000000004	4.4627	3.5472	4.2817	4.8207	4.6479	3.851	4.8846	5.1305	3.5862	3.8629	2.121	3.2494	4.5577	5.4915	3.8659	4.7613	4.0849	4.8455	3.6837	4.1497	3.5286	4.9345	3.2357	2.4249	4.2928	4.5279	4.3241	4.1835	4.382	4.1771	4.9514	4.3771	3.5692	3.9837	4.5886	4.7274	2.7442	3.4383	4.2126	4.1465	0.7824	3.8176	3.6982	5.0968	4.7279	4.0514	2.101	4.2698	4.61	4.7279	5.1247	4.2196	3.6005	3.2869	4.3455	5.6868	3.9439	4.5589	4.8001	3.6803	4.5747	4.0883	4.6288	0	4.5484	4.7393	4.3363	2.4542	4.384	4.7382	4.0161	4.437	4.2024	5.561	3.6531	5.6008	4.5254	3.2869	4.0866	3.8022	3.2373
PF3D7_1118200.mrna1_1	PF3D7_1118200.mrna1_1;624	624	5.86	4.6576	5.7415	5.2983	4.1723	3.843	5.79	5.1554	3.4751	5.4175	4.1309	5.4192	5.6331	3.9607	3.557	5.4148	5.1867	5.5267	4.8273	5.4229	3.2585	3.8924	4.9941	4.2141	5.5934	5.3327	3.645	4.6719	5.5419	4.6915	4.969	2.4276	5.6256	6.4655	4.9621	4.1579	4.5862	5.093	5.302	4.7181	4.7634	4.6247	5.879	4.8644	3.3799	4.0461	5.7549	4.9298	3.9635	4.4509	5.1953	5.0435	3.8237	5.3736	6.007	4.9397	5.0339	4.9402	5.8972	3.5173	4.3992000000000004	5.4598	3.7666	4.2817	5.292	5.464	4.8222	5.0828	5.1305	5.0725	3.5826	4.1268	4.7393	5.2821	4.6837	5.4293	5.9658	5.7506	5.6531	5.6165	4.8151	3.9828	5.3537	5.5122
PF3D7_1118200.mrna1_1	PF3D7_1118200.mrna1_1;625	625	6.2394	5.2798	5.6696	5.2296	1.8156	5.1639	5.5638	4.4828	2.4222	6.2679	5.7298	4.3681	4.669	2.3016	5.2052	4.9887	5.0721	5.5686	5.8222	5.8726	5.5119	6.0394	5.5656	5.558	7.1024	4.9713	5.8787	3.0286	4.6915	5.8917	5.9521	4.3327	7.578	7.7889	4.9174	3.1094	4.6508	5.1379	5.0076	4.701	4.9754	5.9253	6.7	5.926	5.774	4.5868	5.1123	5.8089	5.044	4.7897	5.785	6.0896	5.5163	5.233	6.0135	3.5122	5.1675	5.8921	6.1546	5.2307	5.3597	5.931	5.7287	5.1779	5.3512	5.2296	5.1185	5.0067	5.9138	3.8992	2.4699	5.0383	5.615	5.9246	6.0002	5.9586	7.067	5.8679	6.4381	5.55	4.4963	4.7645	5.9844	5.8092
PF3D7_1118200.mrna1_1	PF3D7_1118200.mrna1_1;626	626	6.9856	5.1863	5.3899	5.0453	2.6982	5.1522	5.6571	5.2589	4.0976	6.1127	5.5364	4.8943	5.8255	6.4343	4.6542	4.9681	5.302	4.2071	4.09	5.2016	5.4748	5.1961	5.4712	4.9533	5.9982	4.8826	5.4009	4.7661	5.8125	5.5659	5.135	3.067	4.4443	4.8074	5.191	4.6982	4.7949	5.3533	4.8161	4.2943	5.0951	4.9791	5.516	4.634	4.2472	4.9602	4.61	5.2731	4.9293	4.3681	5.4986	6.1369	3.6323	5.6576	5.6854	5.0391	4.9699	6.0119	5.9456	4.8017	5.366	6.0839	5.4561	5.1424	5.4469	5.5157	4.696	5.3352	4.5874	4.9222	3.3103	4.8258	5.6571	5.4175	5.4931	6.242	6.431	5.6857	5.8992000000000004	5.1322	4.8104	4.3854	5.9091	5.1035
PF3D7_1118200.mrna1_1	PF3D7_1118200.mrna1_1;627	627	6.0112	5.7415	5.5497	5.4107	3.2987	5.5122	5.6337	2.5509	4.6212	6.5388	5.5561	5.1739	5.5801	5.6387	4.384	6.0407	5.1993	4.4469	4.3785	5.729	4.85	5.5207	4.9203	5.6676	6.1857	5.2114	5.7255	5.0121	5.0045	5.5889	5.9006	2.1667	4.5053	5.7832	4.6076	3.5273	5.6223	5.4463	5.7342	4.3702	6.0507	5.7808	6.6261	4.862	4.319	4.8733	4.9416	4.7576	5.0325	5.1432	5.5595	5.8122	4.0704	5.3916	5.888	3.9864	4.841	6.4251	6.3297	5.4429	5.5014	6.2613	9.5862	4.9444	4.9667	3.3074	5.2832	5.2288	5.6574	4.9146	2.7093	5.0657	4.9672	5.7361	6.3528	6.6358	6.3149	9.5052	5.7669	5.0237	5.1359	3.6971	6.3921	4.7126
PF3D7_1118200.mrna1_1	PF3D7_1118200.mrna1_1;628	628	6.3849	6.2338	4.3743	5.4857	4.0321	4.2418	5.9796	4.2196	5.1239	6.1699	5.6079	4.1235	6.1623	5.3719	3.3477	5.5592	5.5357	6.4616	4.7093	5.0361	4.9837	5.742	5.8068	5.0678	5.4175	4.319	5.8716	5.1268	5.714	5.6559	5.3586	5.366	5.7167	5.3896	5.2357	5.9953	5.8691	3.8943	5.7013	5.568	4.3455	4.6415	5.7142	5.021	5.2028	5.3847	4.6753	5.6097	4.7533	5.4406	5.2909	6.0336	0.1506	5.406	5.5601	5.8716	4.3771	6.4051	5.7729	6.1066	5.2861	4.9547	6.3537	5.7973	5.2746	5.021	4.9667	5.8863	5.6343	5.8457	4.8161	5.0032	5.5735	5.0246	6.2273	5.0126	6.3402	6.7304	5.8858	5.6605	4.3526	4.85	6.192	5.7934
PF3D7_1118200.mrna1_1	PF3D7_1118200.mrna1_1;629	629	6.2876	5.9269	5.5494	4.4588	2.8032	4.1803	6.2774	3.9477	5.1198	6.6415	5.0418	3.1538	5.3978	3.7908	4.8212	5.9399	5.1119	5.671	5.6806	5.2728	5.6809	5.8709	5.3771	5.1489	5.9217	4.1961	5.1493	5.0085	5.408	5.4104	5.7444	3.7751	5.7004	6.0807	5.6112	3.859	4.7361	4.3799	6.0063	5.1603	5.4886	5.568	5.6343	4.1985	6.2778	5.1206	5.6177	4.5999	4.5717	6.1334	5.9385	5.9777	4.4906	5.5629	5.68	5.2664	4.153	5.5204	5.7184	5.8004	5.4728	6.2707	7.0648	5.0409	5.5635	5.4443	4.7871	5.4679	5.4601	5.545	5.2277	5.4941	6.2572	5.7698	6.0551	5.3614	6.4545	6.8422	6.0409	5.4182	4.6831	4.7159	6.9646	5.2475
PF3D7_1118200.mrna1_1	PF3D7_1118200.mrna1_1;630	630	6.1777	5.88	4.7787	5.3505	2.3813	4.4912	4.8615	5.0631	4.5607	6.7068	5.6473	4.6915	6.2205	2.6276	3.9402	5.3169	5.3964	2.7442	5.0334	4.9928	5.5125	5.4386	5.6256	4.2698	4.0063	4.437	4.0721	5.1526	4.9814	6.1451	6.1479	2.3248	5.288	5.0299	5.4653	3.7279	5.3757	5.0942	5.898	4.4718	5.9572	4.5814	6.1206	4.6764	4.975	4.4796	5.5771	5.3981	4.441	4.3484	5.0321	4.917	5.4568	5.5984	4.9359	5.953	3.7474	6.0503	5.6781	4.7192	5.5185	5.8602	5.7973	5.2005	4.9222	4.1627	4.5329	5.7724	5.5308	4.8475	3.2913	5.5577	5.4185	5.7051	5.89	4.6803	6.1731	6.2948	6.4026	4.5546	4.8151	5.9378	5.2005	5.318
PF3D7_1118200.mrna1_1	PF3D7_1118200.mrna1_1;631	631	6.4694	4.8207	5.3005	5.0121	3.1587	4.7225	5.7285	4.9054	3.9317	6.4799	5.7018	5.2574	4.9986	4.9463	4.9732	5.7255	5.7793	3.9155	4.3462	4.193	6.0268	4.3875	5.8304	5.6197	5.4097	3.6893	4.4614	4.1611	4.7819	6.6894	5.1404	5.4643	5.2638	5.4588	5.5726	4.811	4.7323	3.025	5.6588	5.257	4.5613	4.5613	5.3034	5.5298	3.0566	3.8953	5.4643	5.9227	4.017	5.5229	5.7167	4.7918	1.2869	5.2133	5.6421	5.0785	3.3349	6.4735	5.554	5.0277	5.6525	7.0596	5.6879	5.3129	5.135	5.4019	4.4019	5.4947	5.251	6.0043	4.6276	4.8914	5.7032	5.6221	5.5999	5.43	6.9856	6.07	6.0297	4.2487	4.7181	3.7038	5.7761	5.9605
PF3D7_1118200.mrna1_1	PF3D7_1118200.mrna1_1;632	632	6.2361	5.4989	5.1534	5.3698	4.144	4.9355	4.3074	3.742	2.6531	6.4973	4.7274	6.4118	5.4803	3.796	4.1497	5.8425	5.1715	4.4336	4.4515	6.3462	4.1465	5.5279	5.5656	4.6588	5.5732	5.7374	6.1469	3.0755	5.7748	5.6467	5.6943	5.0631	5.1723	5.7407	5.1094	5.8552	5.1977	4.969	6.2369	5.3698	5.3313	4.4874	6.2205	5.726	5.7471	5.1404	5.2161	5.803	5.4313	5.4249	5.238	5.4205	5.1014	7.1215	5.0807	4.8909	4.594	5.9305	5.4796	6.0915	5.7908	6.316	5.68	5.1114	4.4522	5.0268	4.5934	5.306	5.0682	6.3198	4.7098	5.9291	6.3707	5.7703	5.4928	5.1755	7.281	6.5474	5.3649	5.7724	5.4705	5.087	5.4296	5.8204
PF3D7_1118200.mrna1_1	PF3D7_1118200.mrna1_1;633	633	6.4983	6.0257	5.735	5.6542	4.634	5.8321	5.1363	4.4634	3.3176	6.4099	3.2016	4.9439	5.4854	3.0461	4.3198	5.7477	4.7756	5.503	5.0193	5.2487	5.4845	5.4486	4.8718	5.1751	4.5558	3.1587	4.3583	4.3681	4.9579	6.2703	5.4189	4.6076	3.3646	5.4689	4.4343	4.269	4.9122	4.1424	4.9635	5.2207	4.7312	5.0712	5.7374	4.6893	4.9193	4.723	5.2277	5.7832	4.706	5.3799	3.9837	5.354	3.4515	5.3937	5.6974	4.5807	5.1803	5.8743	5.7263	5.8542	5.4443	5.5622	5.7027	4.8012	4.5046	4.8644	4.995	6.1016	5.0391	5.3078	5.2063	4.7687	5.2839	5.5091	5.4506	5.826	6.7086	6.4611	5.5211	5.0356	5.2551	5.3327	5.4212	5.8676
PF3D7_1118200.mrna1_1	PF3D7_1118200.mrna1_1;634	634	5.9064	4.7913	5.1073	4.9505	4.0215	5.4363	4.9896	1.696	1.6323	6.0166	3.5398	4.5963	6.0261	3.8826	4.0695	4.7517	5.2215	4.9667	4.3241	4.9873	5.1123	4.9146	4.6375	5.0264	3.99	4.1018	4.7382	5.4676	6.1809	5.2126	5.2098	3.9607	4.5348	4.8094	4.6999	4.0892	4.3903	4.2994	5.4236	5.4643	4.2972	4.9932	5.4509	5.0295	5.5978	4.0188	5.4026	5.4835	4.6264	5.84	5.2828	4.9695	3.5423	5.4087	5.0811	4.5242000000000004	5.7645	5.8625	5.438	5.6845	5.7076	5.6459	4.9463	5.3409	5.26	4.2472	5.4532	4.3583	3.855	4.9584	4.2219	4.4893	5.3005	5.7493	6.1102	5.0824	5.9514	5.7779	5.682	5.1562	5.1102	4.5002	5.2765	6.2955
PF3D7_1118200.mrna1_1	PF3D7_1118200.mrna1_1;635	635	6.5322	5.7268	5.2246	4.8079	4.8415	5.067	6.2439	4.7175	4.7687	6.7756	4.5323	4.0531	5.9437	4.6294	3.8001	5.9937	6.1653	5.541	4.366	5.3837	5.0457	5.3799	6.1795	5.6076	5.4793	4.6848	6.2977	4.6814	4.757	5.0277	5.735	5.2376	5.2118	5.6291	5.8321	5.4393	4.8202	4.9727	5.9345	5.1783	5.2817	4.8222	4.8968	4.7903	5.6358	4.568	5.2126	5.3999	4.7986	5.2199	7.4513	5.436	4.1367	5.6177	4.7965	3.2016	4.6229	5.0396	5.6876	4.8728	5.7018	5.6781	6.2672	5.2468	4.4496	5.3009	5.2943	5.3466	5.7903	4.8237	4.5097	4.9307	5.9224	6.1041	6.0233	5.5972	5.9766	6.5114	7.0537	4.9236	5.7897	5.4686	5.393	5.2902
PF3D7_1118200.mrna1_1	PF3D7_1118200.mrna1_1;636	636	6.4571	5.2559	6.5223	5.888	4.903	5.0904	6.3821	7.1263	5.2373	6.1214	5.96	4.9777	5.8212	4.1424	6.0721	5.1934	7.585	5.392	4.1094	5.5871	5.1615	5.6264	6.4355	4.7745	5.3782	5.1562	7.4238	4.8395	5.6372	6.2959	5.9809	5.4902	5.1627	6.189	6.2536	7.801	4.5329	5.5276	4.6921	4.62	5.2735	3.6473	5.7544	5.3194	5.9009	5.6302	5.5273	5.4683	6.1283	6.5762	8.9933	5.7371	6.6628	6.4962	5.1297	6.4341	3.6971	5.4992	5.44	4.5466	6.3029	7.0597	8.3906	6.8602	5.6267	5.594	6.4629	4.8987	6.1276	5.2506	6.1422	5.5484	6.4584	5.1383	6.1104	6.6149	6.6103	7.697	8.0901	6.0691	6.1785	6.673	5.6053	7.2006
PF3D7_1118200.mrna1_1	PF3D7_1118200.mrna1_1;637	637	6.1524	5.7939	4.7692	5.1518	4.4005	6.4113	5.5717	6.1144	5.2909	6.6525	4.3639	4.8063	5.7331	4.9519	5.5103	5.9807	6.359	4.3498	5.8736	6.4246	5.2642	6.1241	5.7848	6.0866	5.1194	5.033	6.8014	5.246	5.6191	5.5457	6.1635	6.06	5.3338	5.8334	5.5373	6.8195	3.7049	5.7396	6.58	5.5841	5.2634	6.2449	6.3597	5.7353	6.1177	5.5339	4.2487	5.4702	4.8664	5.9054	7.2422	5.4226	7.0845	5.7466	5.6859	6.1558	5.3089	5.5163	6.4431	6.8462	6.1247	6.2623	6.7743	6.8074	6.3927	6.1003	6.2966	5.1367	6.4286	5.5978	6.1769	4.8953	6.2034	5.9584	6.6862	6.1371	6.3062	6.0453	6.9652	5.7087	5.3705	6.0989	5.8741	7.2836
PF3D7_1118200.mrna1_1	PF3D7_1118200.mrna1_1;638	638	7.2257	5.5226	5.2657	5.3323	1.263	4.7661	5.1346	6.0866	3.9107	6.6914	3.3391	3.9919	5.2776	4.0479	4.9556	5.5354	6.0083	4.4148	4.2979	5.0041	5.0548	4.2396	6.1414	5.5481	5.3954	4.3583	4.5454	5.3635	4.332	5.3306	5.2399	5.093	5.439	5.6302	5.111	5.5323	4.3916	5.2273	5.4363	3.6485	5.06	4.5981	4.7377	5.0197	5.8982	2.6392	5.7112	5.765	4.7522	4.5354	7.0576	5.7051	6.2014	6.2513	4.7082	5.2319	5.0691	5.7779	5.856	6.2483	5.4591	6.8216	6.3489	5.6302	6.4168	5.7323	6.4371	5.3802	5.8921	5.2411	5.3118	4.3937	6.3839	5.7328	6.4578	5.7479	6.5987	6.3127	5.7918	5.5589	4.9846	6.047	5.2917	6.4697
PF3D7_1118200.mrna1_1	PF3D7_1118200.mrna1_1;639	639	6.7493	5.581	4.6707	4.1408	4.366	5.6899	5.3604	6.0288	3.3234	5.5984	4.2645	4.6439	6.047	2.7698	6.2143	4.6713	6.6982	6.4114	4.4209	5.602	4.6982	5.3709	4.8748	3.6194	5.7748	4.5957	5.9614	4.0522	5.2876	5.4502	6.8985	4.858	5.9076	4.7698	5.1731	6.3023	4.144	5.7785	5.3775	4.5204	4.7533	4.9805	5.517	3.8349	5.2137	5.5981	4.0721	5.2596	4.9146	6.0657	7.6793	4.7908	7.3534	5.4499	5.8557	5.9253	5.3009	4.9579	5.8929	5.7115	6.3279	4.7955	11.4138	8.9937	5.8169	5.7522	6.2836	5.3313	4.943	6.3309	5.8924	5.0032	4.8914	6.4689	6.2361	4.8043	6.2319	8.0082	9.0877	5.4545	6.1137	7.0495	5.6985	5.7687
PF3D7_1118200.mrna1_1	PF3D7_1118200.mrna1_1;640	640	6.5989	5.195	4.4496	5.0527	3.6554	5.3498	5.2983	5.9789	3.9383	6.4212	4.3568	4.5122	5.3031	2.4489	6.1196	5.2342	6.4877	5.1747	4.4607	5.5388	5.2338	4.7296	4.811	5.1131	5.3363	3.8288	6.5928	4.859	5.2728	6.4507	5.6171	4.1449	4.904	4.6702	4.7871	6.6493	5.0644	4.0188	5.8807	3.6005	4.9754	5.9477	5.0126	4.4561	5.3448	5.791	3.5765	5.7244	3.2063	5.5913	7.3247	3.7782	6.9689	4.9709	5.5348	5.2839	4.6713	5.2095	5.3847	5.3565	5.257	5.858	5.5922	6.8497	4.6999	6.5329	5.9878	5.2906	5.9493	5.278	5.0687	4.7581	4.2728	5.3642	6.3464	5.07	5.9284	5.2415	6.9172	5.4175	5.8853	5.8387	5.3241	5.7716
PF3D7_1118200.mrna1_1	PF3D7_1118200.mrna1_1;641	641	5.8342	5.3813	4.408	5.2327	3.5046	4.9236	5.2679	5.8115	4.9364	5.8367000000000004	5.2494	5.3114	5.4145	3.6159	5.6938	4.8298	6.1587	3.5447	4.6259	6.1187	5.541	4.7996	5.0435	3.846	4.6011	5.7978	6.6312	4.7655	6.1006	6.3937	5.2687	3.0268	5.407	6.0868	5.7282	3.8359	4.6182	4.0312	5.8681	2.0635	5.405	4.541	5.5345	3.8904	6.2726	6.4947	4.7015	5.1014	3.9298	6.2955	7.8783	5.2828	6.5954	6.0277	5.5388	6.626	3.9307	4.6218	5.6913	5.4584	4.4621	6.0164	5.7557	7.3103	5.7949	7.4535	5.803	3.7918	3.6404	5.3865	6.2895	5.0579	4.8866	5.537	5.8557	5.0887	6.1096	5.3038	7.4311	6.0184	6.8259	6.1313	5.7821	5.8022
PF3D7_1118200.mrna1_1	PF3D7_1118200.mrna1_1;642	642	6.1979	5.2998	5.1886	4.8505	2.7159	3.5033	5.5738	5.1566	4.796	6.6945	5.1815	5.5129	6.263	3.4594	3.9336	5.2683	5.5534	4.5342	4.7225	6.1785	5.6614	4.1859	5.8804	4.9773	4.1811	4.3052	4.4396	4.8689	6.1959	6.0413	5.7151	4.5789	5.6162	6.1278	4.3889	4.6473	4.238	3.8679	5.4705	3.4995	4.373	5.712	5.029	3.9782	6.2238	5.1715	4.5741	5.436	4.1859	6.3031	6.3724	5.79	4.1731	6.0455	5.2192	3.9718	4.0018	5.4686	5.7096	6.3311	5.4624	6.2114	5.8522	5.554	6.6466	5.9416	5.6418	5.0548	5.0157	5.7082	3.7814	4.7469	5.3614	5.6704	5.0938	6.7863	6.3208	6.1436	5.7695	6.5501	5.6628	5.3537	4.8146	6.5596
PF3D7_1118200.mrna1_1	PF3D7_1118200.mrna1_1;643	643	7.2589	6.2547	7.7231	5.382	5.671	6.1451	5.8117	4.6433	5.7178	7.0983	7.6686	5.7785	6.2394	3.7698	5.4121	5.7827	5.7719	6.5068	5.1867	7.1368	7.5232	5.3248	4.7918	6.3391	5.3632	5.1416	6.375	5.3223	6.8974	7.9747	6.4474	4.9561	7.4781	5.9605	6.047	5.7592	4.8268	5.7374	5.6366	4.5261	4.5072	7.8577	6.3232	5.9554	7.0772	5.4744	5.8301	5.849	5.7219	7.263	6.4416	6.6728	5.84	6.3147	8.6707	6.019	4.7098	8.032	6.3246	6.6221	5.2698	6.6032	6.5744	6.9725	6.3473	6.1027	5.285	5.5638	6.5842	8.4921	5.3865	4.9955	8.7961	6.3016	6.0132	6.0566	7.2038	6.3539	6.8343	6.9946	4.8232	5.8909	5.6865	6.8184
PF3D7_1118200.mrna1_1	PF3D7_1118200.mrna1_1;644	644	7.7362	5.8605	6.4326	6.0725	4.3176	5.009	6.2147	5.7552	5.9357	7.8991	8.0541	6.7136	6.7051	4.7751	4.6188	5.6831	5.9071	6.087	5.6337	7.6551	8.369	5.6424	5.5564	6.3189	7.446	4.1119	6.285	5.9018	7.2261	7.9976	6.7724	5.3031	7.0352	7.7492	6.0314	6.1938	5.6896	6.0919	5.7581	5.2972	5.0148	7.2696	6.6754	6.2897	7.6994	5.5521	5.3778	5.6907	4.5625	8.0094	6.9642	6.8851	5.1727	6.0527	6.1934	4.2861	5.4111	11.4409	6.4919	6.9365	6.3381	7.4248	7.4553	6.694	6.2334	5.7848	6.301	6.2259	7.4996	5.5531	5.342	5.9894	11.7252	6.6387	7.5266	6.0747	7.5788	7.1071	7.5054	6.669	6.2591	6.8908	6.0485	7.1578
PF3D7_1118200.mrna1_1	PF3D7_1118200.mrna1_1;645	645	7.6658	5.432	7.1706	6.1749	5.8009	6.3539	6.6184	5.7808	5.7714	8.1286	8.9547	6.5151	6.6795	5.5129	5.0934	5.3273	6.0383	5.3985	5.1027	8.2021	7.3677	5.8605	6.4524	5.8344	6.5272	5.1123	6.2124	5.8931	7.2596	7.6626	6.4954	6.72	6.6232	6.9985	4.1977	5.6369	6.0415	6.3796	5.7926	4.7371	5.1506	8.4145	6.4236	6.7572	7.3644	6.0501	6.4857	5.4535	5.1453	7.9341	7.222	6.4212	6.1631	6.3051	6.4989	5.823	5.1189	5.6924	6.6298	7.6434	7.2837	6.406	7.1758	7.8491	5.911	6.8616	5.394	6.057	6.4545	6.2128	5.1779	5.366	6.1449	6.6368	8.572	7.3624	6.7513	6.8442	7.6396	5.6893	6.1309	6.2713	6.0219	7.8133
PF3D7_1118200.mrna1_1	PF3D7_1118200.mrna1_1;646	646	7.0965	6.7597	6.4906	5.9201	5.8629	5.1264	5.2913	4.5619	6.1944	8.8608	6.6203	6.2662	5.7238	5.5345	4.464	6.5336	5.9692	6.1797	5.14	5.7216	7.8867	4.7355	6.2057	4.9203	5.5046	4.2935	5.1973	5.3537	6.1033	7.1827	5.4426	5.6679	6.1135	6.4168	5.2861	5.8176	4.4692	5.2145	6.6771	4.0215	4.3625	5.4456	5.4212	5.9191	7.1847	4.917	6.572	6.2477	4.5329	7.1162	7.3836	7.0285	5.0014	6.3625	5.0361	5.0197	5.318	5.6118	5.101	7.2129	5.6713	5.9584	6.0663	7.1731	5.8314	5.9823	5.4449	4.98	6.0226	6.0993	5.1412	5.7936	5.3431	4.649	6.6717	5.6343	6.8969	6.1295	6.7856	6.1328	6.2304	5.8699	5.0152	8.5001
PF3D7_1118200.mrna1_1	PF3D7_1118200.mrna1_1;647	647	7.2435	5.5072	4.9131	4.9598	5.0067	5.8017	4.9672	4.5179	5.5354	7.0332	5.8502	4.6921	5.0635	4.5416	5.044	5.3345	4.8822	4.4107	6.2698	4.9231	7.367	5.5789	5.1871	3.106	4.9891	4.2434	3.7049	5.2376	5.0557	6.1301	5.6859	4.4712	4.7268	4.9745	4.7533	3.0215	3.2001	5.5692	5.5641	4.4496	3.6736	4.757	5.7458	4.9602	6.097	4.7808	5.8207	5.1534	3.3349	4.3298	6.3597	6.4391	5.6602	5.0023	4.3916	3.3001	4.8525	4.9686	5.0054	4.1554	4.8048	5.7586	5.957	4.8846	4.7415	4.3632	5.3519	4.9579	5.23	5.6473	3.8053	4.2487	5.2261	5.7858	4.7949	4.986	6.6358	6.4601	6.3109	5.3491	5.3302	4.9846	4.4114	4.2735
PF3D7_1118200.mrna1_1	PF3D7_1118200.mrna1_1;648	648	6.7486	5.1878	5.3954	4.3625	4.0609	3.7366	4.4026	4.5862	1.7442	7.0792	5.5844	4.9274	4.5729	4.0286	4.8384	5.3726	4.4594	4.6223	4.7533	5.1767	6.067	3.854	4.887	5.4376	5.1711	5.7038	4.8659	3.6147	1.5059	6.5155	5.7573	4.0277	5.8212	5.067	5.054	6.2774	4.673	5.1043	5.1799	4.4067	2.3363	3.441	5.1276	5.8557	6.1942	4.7076	5.0866	5.3778	4.8929	4.2502	7.5844	5.7955	6.4085	5.9406	4.6017	3.9598	4.0824	6.0081	6.7354	4.645	5.9796	4.5759	6.1641	5.2246	5.2273	5.5841	4.607	4.5033	5.0841	5.2544	4.7159	4.6064	4.9973	5.218	4.7724	5.2735	6.6625	5.2418	5.5916	5.3049	4.5466	3.9598	5.4219	6.0179
PF3D7_1118200.mrna1_1	PF3D7_1118200.mrna1_1;649	649	7.5712	5.2472	4.916	5.211	2.7334	5.5901	5.2133	4.3916	3.9855	7.6581	4.3448	6.2286	5.3607	3.9373	4.7766	4.9284	3.9928	5.7263	4.6559	5.5853	7.2434	5.0566	5.9107	5.5644	5.0383	4.0426	2.6758	4.6741	5.406	7.3165	5.8374	4.1882	5.0811	5.1461	4.5354	0.9855	4.6781	4.935	5.8324	5.3885	3.8319	6.1667	5.1123	4.8283	6.1627	5.6261	6.2436	5.784	4.6775	3.1538	6.2443	4.0841	6.3882	5.8447	5.2399	3.4289	3.926	5.2869	6.7653	5.1424	5.9004	6.6285	6.7434	6.304	3.8953	5.8056	5.3981	5.7447	5.31	5.6798	4.6611	4.2396	6.6792	6.9533	5.6599	6.5068	7.4204	6.1683	6.7848	5.4538	5.3646	5.2284	5.6141	5.5188
PF3D7_1118200.mrna1_1	PF3D7_1118200.mrna1_1;650	650	5.7401	4.9593	5.7589	4.9439	4.2464	4.5122	5.4306	4.9146	1.9298	4.8909	4.85	4.0081	4.0755	0.0704	4.5898	5.3406	5.3427	5.5804	4.1301	4.5607	7.0147	4.2434	5.5292	4.9542	4.0721	4.8006	0.8319	3.845	4.9203	6.7141	5.7407	4.0635	5.0751	5.1173	4.3736	4.2032	4.6229	5.2713	5.3248	4.3074	5.2672	5.5607	3.2063	4.5981	4.9406	4.3298	5.7618	5.732	4.157	1.4594	4.7613	4.1707	5.0955	5.6398	3.3923	4.4621	4.9069	4.7334	7.2976	4.6798	5.4226	5.6602	5.3607	5.5204	4.4705	5.7112	4.0832	6.1183	4.6798	5.1522	4.5217	3.4893	5.2928	6.3976	5.4155	5.0764	6.5945	5.3785	6.029	5.5942	3.4983	3.2188	5.4293	4.7944
PF3D7_1118200.mrna1_1	PF3D7_1118200.mrna1_1;651	651	5.5954	5.6363	5.0657	4.6814	3.406	4.3356	5.1056	5.3201	3.5583	5.7737	4.811	3.9107	5.0103	4.8485	4.0712	4.7404	5.8873	5.3681	3.8012	3.7655	7.0136	4.3533	5.3954	4.211	3.904	4.1094	4.3176	4.1506	5.8885	7.7162	6.1635	3.7991	4.5951	4.8812	5.0041	5.0308	3.9184	4.8012	4.4614	4.5807	4.1803	5.0405	4.6943	4.5447	4.8856	4.841	5.4476	5.8525	4.6519	7.6049	4.855	6.5963	8.1547	5.278	4.3082	4.4403	4.4764	5.896	10.9016	5.489	5.0175	6.6519	6.2054	6.5132	4.5385	5.947	3.6871	4.9146	4.7549	5.1367	2.7613	4.6915	5.4476	9.9518	5.2679	4.5317	6.3493	5.394	6.3343	5.332	5.5401	4.3262	5.1731	5.926
PF3D7_1118200.mrna1_1	PF3D7_1118200.mrna1_1;652	652	6.1389	5.7298	4.8455	5.8156	3.7104	4.7981	6.2422	6.1081	6.1018	5.8517	3.7918	5.6585	5.4104	3.9991	5.079	5.4433	6.2919	5.7501	4.3597	4.9227	7.6793	6.3036	6.0496	9.3117	6.4136	4.8758	5.3237	5.3733	6.4041	7.3699	6.0596	5.013	9.1052	6.0005	5.7549	7.3671	5.3933	4.9463	4.8465	5.9982	4.3909	5.8199	6.1071	5.9948	5.6551	4.8186	4.1795	7.0831	3.4906	8.0843	5.7687	6.1451	10.8922	5.6876	5.3639	4.843	6.2282	6.2254	7.6955	5.7293	7.3578	7.0919	6.6209	6.4679	5.5913	5.527	5.6076	5.5644	5.4848	4.2157	3.9514	6.5419	5.5868	6.4002	6.4119	7.3603	7.9107	6.4	6.4527	5.4841	5.8462	5.6285	6.3407	5.1473
PF3D7_1118200.mrna1_1	PF3D7_1118200.mrna1_1;653	653	6.2378	5.4502	5.3161	5.9201	5.3237	5.9479	6.9054	7.3614	6.1697	5.851	4.9265	6.4102	5.7317	4.4019	5.9607	6.4114	7.6543	5.848	5.1827	7.9679	8.2826	5.757	5.3688	10.1731	7.5298	4.4718	3.5223	5.6996	7.9373	8.433	6.2396	4.3448	9.6221	8.0477	5.6596	5.5705	9.7222	6.0079	6.1455	4.845	4.6831	6.1973	6.4306	5.9586	6.1385	5.7679	6.2707	6.6736	6.6995	8.064	5.7772	6.5474	10.5768	5.488	5.522	5.7159	10.079	5.6378	7.7155	7.0593	5.5699	11.2096	6.4984	5.7423	5.7916	6.1152	5.9083	5.5907	6.9173	5.7892	5.6952	10.0642	5.9444	7.0245	7.2211	6.747	11.0132	6.4476	6.4614	6.4822	6.6101	6.7315	5.2566	8.025
PF3D7_1118200.mrna1_1	PF3D7_1118200.mrna1_1;654	654	6.4434	5.3764	5.2008	5.3391	5.9535	5.0378	6.6475	7.0697	7.1985	6.3459	6.5812	6.2313	6.1932	6.3667	5.9521	5.4226	7.5099	6.9538	4.9855	5.4022	9.46	7.0062	7.6358	10.6294	7.9173	4.8919	6.2602	5.3384	6.7823	9.5862	8.0992	6.6621	10.4088	7.7558	6.5065	5.2687	5.2772	6.6125	7.1101	4.9551	6.4175	5.7482	6.6175	6.1526	6.5622	5.465	6.3923	6.6963	4.4803	8.8053	5.5351	7.0531	8.1017	6.4694	6.0036	5.6401	5.3399	7.3813	8.0464	6.965	6.5537	9.6229	8.5685	7.3683	5.7856	6.2904	6.9249	5.6865	5.359	5.5747	4.4005	6.0396	6.5478	6.8954	7.4778	8.2405	9.6588	7.9409	6.6565	6.9782	6.9662	6.5326	6.7381	6.8786
PF3D7_1118200.mrna1_1	PF3D7_1118200.mrna1_1;655	655	6.2908	6.0583	5.812	5.157	5.8395	4.1811	6.9757	7.8338	7.7677	6.0652	5.522	5.7216	6.0009	6.2213	4.7393	5.96	8.7363	9.3461	5.1189	6.1711	8.8271	7.9275	10.7128	11.0194	7.5873	8.4435	5.7043	4.5217	6.4449	9.1667	7.1713	11.1282	10.4948	7.3161	7.4284	4.84	5.5144	6.6424	6.1449	4.645	6.2655	6.0286	6.3918	5.6053	7.0978	4.281	5.8174	7.5378	6.9224	8.1976	6.3016	5.7225	8.043	6.2525	5.5832	4.5354	5.1619	8.3005	9.3259	6.2634	5.5671	9.6235	8.5144	6.714	8.2645	7.0055	5.4373	5.9016	5.9054	4.6571	5.2342	5.6682	8.2155	6.8897	6.9103	8.1131	9.328	7.6959	7.5053	8.4373	5.5705	5.8664	4.86	6.348
PF3D7_1118200.mrna1_1	PF3D7_1118200.mrna1_1;656	656	6.1223	5.7674	6.3705	5.7703	6.5907	5.0308	7.0466	7.4598	7.4652	6.2298	4.8222	8.1362	6.065	6.8637	5.5204	6.0913	7.5823	6.4469	3.2079	6.5875	6.4418	7.4975	9.0408	12.7035	10.1431	7.0967	4.5723	4.9968	7.0975	6.9527	8.981	9.6995	12.2299	9.5511	6.7351	6.2623	6.7385	7.0881	6.8352	4.4114	4.8043	6.0772	6.2199	6.327	6.9998	4.8763	7.3733	6.8447	5.0409	9.2959	5.7471	6.111	9.6328	8.5052	6.859	4.8773	4.6599	5.4679	8.9979	7.5883	5.8567	10.3775	9.2965	7.0796	6.4185	5.9977	6.3523	4.4087	6.735	6.0413	5.6645	5.8071	6.9644	8.6508	7.5051	6.5264	10.4346	9.0361	7.9186	6.097	7.0556	5.6993	6.4089	6.3897
PF3D7_1118200.mrna1_1	PF3D7_1118200.mrna1_1;657	657	6.2396	5.8763	7.3171	6.58	6.1971	3.7181	6.0674	6.5703	7.1765	5.7148	4.5771	7.7758	6.9531	6.6687	5.1001	5.7996	6.2325	6.007	5.1691	6.0546	8.171	7.8173	6.2591	11.7396	7.8515	5.8107	8.3219	6.6723	6.7544	9.5316	8.225	5.328	11.6067	8.3459	6.1908	8.97	4.9819	5.8045	6.1619	4.5765	3.9579	4.5292	5.5948	7.2757	6.4754	4.5723	5.7501	6.0585	4.2441	8.7856	5.3067	5.7729	9.4836	7.1119	4.7203	6.0721	4.2487	5.3313	7.545	5.4413	6.261	10.1318	8.1557	6.5996	5.4552	6.2604	6.5416	5.5242000000000004	6.8566	5.5662	5.1089	5.6418	6.5974	6.5884	7.8	5.7404	10.3684	7.19	7.3456	6.6929	6.5354	6.5401	6.132	6.4694
PF3D7_1118200.mrna1_1	PF3D7_1118200.mrna1_1;658	658	6.4814	5.8738	7.9454	5.7602	6.9507	4.9905	6.3482	7.2474	8.148	6.3558	6.6147	6.5862	5.4439	7.1948	6.2741	5.5702	7.9979	4.735	5.0112	6.3083	7.3058	7.8891	5.8907	11.4628	9.1886	6.2517	10.7083	5.3698	7.3582	7.8136	8.9146	4.2211	11.4713	9.0804	6.1475	10.1201	5.5668	6.2397	6.0268	3.1276	5.2873	4.696	7.0846	6.5764	6.4809	6.0648	6.0237	6.3091	2.3505	9.0473	4.6831	5.9651	8.5467	8.0033	6.9607	5.1198	6.1727	6.9754	8.3114	5.8122	7.0798	8.1519	8.3661	8.6809	7.8034	5.9722	6.0448	5.6375	6.0613	6.0186	5.3968	6.5218	8.39	7.8655	5.9745	7.8811	8.8898	7.9736	9.7766	8.169	5.3327	5.7605	5.6767	6.871
PF3D7_1118200.mrna1_1	PF3D7_1118200.mrna1_1;659	659	9.1618	5.7777	10.2891	7.2667	8.2636	7.3503	8.4066	8.4902	9.3025	9.7562	7.0637	8.0892	6.9058	9.7268	6.1243	8.9833	8.7939	6.7141	4.3183	10.6091	8.9557	10.1868	6.8814	13.8608	10.916	8.89	10.121	5.2798	11.321	8.6783	10.2103	5.1961	13.5635	11.0066	8.1778	9.9599	6.4491	7.377	10.495	5.2913	4.6899	6.5029	8.5872	7.747	9.448	7.0649	6.4057	10.3895	4.1035	11.3281	6.6622	9.3513	12.0558	7.8435	8.8885	6.8287	5.3579	7.2535	11.2803	8.0196	7.6506	11.7039	9.6144	9.1955	8.3027	6.2443	8.2099	7.6091	8.0631	8.3973	6.6436	5.4138	9.0873	11.2451	8.4423	7.5138	11.2355	8.7987	9.5345	8.9938	6.4786	8.6536	8.3502	8.5328
PF3D7_1118200.mrna1_1	PF3D7_1118200.mrna1_1;660	660	8.4324	7.534	11.21	7.7132	8.4593	7.5792	8.078	9.0552	9.1053	9.4793	9.5587	10.132	7.4666	9.0606	8.1441	8.7664	9.5066	6.7491	6.213	11.9758	9.848	8.3166	7.4308	12.8917	9.8118	9.1734000000000009	9.0426	5.8907	12.3968	9.0652	9.7554	7.5563	12.7484	9.8074	8.5638	9.7236	7.3291	9.9577	5.988	5.0387	6.4436	6.5527	7.8431	7.4575	8.562	6.8113	9.0425	6.6476	5.6522	10.8232	7.0537	8.2168	11.0478	8.7203	8.354	6.31	6.9409	8.4044	10.2952	7.7358	8.5782	9.8597	11.1103	9.6796	9.2678	6.9803	8.9415	8.4002	7.6866	6.9513	6.7134	7.0088	9.8702	10.2298	7.9895	8.8424	10.0288	10.8989	9.9127	9.8831	7.6618	9.0206	9.1163	8.5711
PF3D7_1118200.mrna1_1	PF3D7_1118200.mrna1_1;661	661	10.3575	8.4957	12.12	8.4058	9.8139	9.8185	9.9706	10.9862	9.837	10.7021	9.4213	10.1438	8.5198	10.5433	10.1015	10.2504	11.5432	10.0819	7.8837	12.8236	10.113	11.061	12.3624	14.2709	11.8502	10.3845	10.3227	6.9039	12.7899	9.1169	11.233	12.4229	14.3418	11.9184	9.6222	8.9572	9.9501	11.5725	7.5218	7.7171	6.9445	8.8165	10.064	7.5512	10.4348	9.7042	10.9516	8.5651	7.4435	12.53	8.5062	10.3475	12.9111	11.4631	11.9904	9.9993	8.1696	10.7396	12.7219	9.9511	9.7526	11.3988	12.1042	10.8414	10.0766	7.4826	10.4371	8.1775	9.3417	11.1416	9.2294	8.975	11.056	13.0841	10.01	9.6521	12.6419	11.4197	11.1068	10.9171	7.9917	10.7865	8.7763	9.1247
PF3D7_1118200.mrna1_1	PF3D7_1118200.mrna1_1;662	662	8.5116	9.4913	11.7536	11.262	7.5842	8.9559	8.6356	8.7951	8.0572	10.1387	8.9845	7.7344	10.8058	10.4274	9.9919	9.4578	8.9402	8.102	7.9201	10.0043	10.5065	7.4136	8.301	11.1581	8.5004	8.6747	9.7624	6.057	10.7891	9.3043	10.0028	7.7984	11.1111	8.8798	8.4669	10	7.9303	9.954	7.5403	9.3243	6.3487	6.5273	7.5207	6.8209	7.8929	8.7334	9.3378	7.2723	8.898	9.7086	7.7403	7.8571	8.8126	10.166	9.2099	9.0166	7.5457	10.8926	8.9815	7.3876	14.322	8.3743	11.9256	8.3157	10.1864	10.7233	7.5607	8.2662	7.87	9.3866	8.1965	7.3554	11.6473	9.0278	7.511	14.4029	9.3922	11.4504	8.8394	10.6299	10.4786	7.802	9.0263	8.8505
PF3D7_1118200.mrna1_1	PF3D7_1118200.mrna1_1;663	663	8.3486	10.9687	11.9848	7.7283	7.4591	8.1165	8.0518	7.353	8.1781	9.2861	8.3761	7.4399	7.3227	9.5109	7.3243	9.8794	7.6795	6.0002	6.2096	11.3673	11.9436	6.3968	5.1027	6.5883	6.1451	7.9124	8.4262	4.6662	11.76	11.0186	9.3606	6.0772	7.0971	7.2522	7.9567	8.7404	7.1708	7.265	6.4355	9.4215	5.93	5.6194	6.9609	5.7926	6.5645	8.0985	7.3699	6.4976	6.0932	8.3782	7.3773	7.9283	6.4273	6.9635	6.4652	8.1581	5.8415	11.6064	7.1205	5.9243	7.0405	8.7706	11.7223	8.0585	10.6985	7.9838	8.0839	6.9063	8.8447	8.3268	8.1583	6.5469	12.2961	7.4162	7.1899	6.8507	9.288	10.1335	8.8842	11.1554	8.158	9.1631	8.2134	8.7089
PF3D7_1118200.mrna1_1	PF3D7_1118200.mrna1_1;664	664	8.2144	7.428	12.2142	6.9297	8.3701	8.5381	8.1733	8.0081	7.892	8.4212	9.3361	9.0284	6.4249	10.5826	9.1556	9.4633	8.0087	6.7469	6.2087	11.5114	10.4202	5.9463	6.9098	6.5446	6.153	8.685	9.3396	6.0507	12.1685	9.9004	9.4632	5.7787	6.1902	7.3302	8.3582	9.7542	7.2053	6.4441	9.0518	7.3723	6.1254	7.2457	6.8395	6.2284	6.6215	7.0418	6.497	8.5124	6.3067	8.2331	7.4328	6.8427	7.1505	6.9159	6.3194	5.4883	7.2041	11.6721	7.1983	6.4268	6.2677	8.1011	11.7894	8.9823	11.6896	8.0625	7.8836	8.1146	7.0331	8.0243	6.8631	7.0696	12.7998	7.9074	7.2157	6.7061	8.3792	10.1744	8.8879	11.7159	7.9661	8.8068	8.7123	7.7533
PF3D7_1118200.mrna1_1	PF3D7_1118200.mrna1_1;665	665	8.0301	6.6683	12.8397	6.5215	8.2241	8.4289	7.6234	8.3868	9.1458	8.5047	6.1609	7.8468	5.9955	11.2969	8.6666	8.9641	8.2278	6.7403	5.432	13.7691	9.7034	6.5437	5.438	5.8844	6.507	8.2238	8.4709	6.4517	14.3259	9.5295	9.5621	4.8748	6.134	6.7405	8.3697	8.033	7.4946	6.5273	7.1362	6.6753	8.2317	8.1386	6.9195	7.2849	7.0892	7.4384	7.4545	6.6933	7.0296	6.9707	7.1828	6.1422	5.6812	6.33	5.8897	6.7629	6.2498	10.0043	8.2892	7.6366	5.7671	8.0435	10.4397	8.7925	10.5605	9.3991	6.2432	7.7934	6.7032	7.1926	5.8657	6.852	11.7442	8.684	7.5855	6.3714	8.4408	9.0435	9.5801	10.7311	9.1721	6.2246	8.5227	7.8675
PF3D7_1118200.mrna1_1	PF3D7_1118200.mrna1_1;666	666	8.2931	5.2806	10.6936	5.6375	7.3886	7.6779	5.5176	5.5024	6.7467	7.9488	5.6935	7.2138	5.7238	10.0775	6.6899	7.2263	5.8994	4.0259	4.9639	9.7581	8.151	5.935	6.7518	5.5157	5.5068	5.851	5.4845	6.5484	10.5855	7.9866	6.2071	6.517	6.0665	5.9177	6.4935	4.9782	6.0115	5.9239	6.3604	5.7952	5.7647	5.8209	4.2824	5.8125	5.5157	5.9754	7.0802	6.7497	5.2506	5.0475	5.9514	5.9281	5.8525	6.2785	5.3491	5.3438	5.0072	7.3271	5.4373	5.3975	6.0721	6.2034	5.7993	7.2919	6.4535	6.5494	5.3933	5.6676	6.9824	5.9467	5.9472	6.1073	10.3266	5.6696	6.0661	6.4749	7.2829	6.5815	7.6227	7.1617	5.6056	5.7049	6.0607	7.3198
PF3D7_1118200.mrna1_1	PF3D7_1118200.mrna1_1;667	667	8.4165	5.5984	6.4634	5.7353	7.0437	6.4106	7.3257	4.9509	5.5883	8.3627	5.6602	6.7471	5.6424	9.8281	5.8415	7.6826	4.5686	5.2623	5.0544	8.6695	6.3109	5.7962	6.4532	5.689	5.1751	7.0779	5.2758	6.5409	9.5998	6.3956	6.5665	6.1908	6.3223	5.86	6.9756	6.2046	5.696	4.5595	5.7708	5.6633	7.8522	5.9042	5.5258	5.4436	6.7562	5.1715	5.5877	5.9743	5.7126	6.2906	5.0993	5.3205	5.6141	6.6153	5.6238	4.5279	5.6687	6.6185	6.6764	5.2063	6.314	6.2422	6.4244	4.9941	6.8063	6.2124	5.6138	6.4778	8.0736	5.3761	4.942	5.8115	8.4807	6.267	7.5736	6.8086	7.1245	6.6122	6.4848	7.4826	6.4289	5.5901	6.9836	7.296
PF3D7_1118200.mrna1_1	PF3D7_1118200.mrna1_1;668	668	7.9474	8.3108	8.4002	6.191	6.6978	6.2606	7.0915	6.9411	6.7456	7.519	8.0144	7.217	6.7548	8.294	6.1196	7.2069	6.5062	5.9103	6.3987	10.6195	7.1778	6.2735	6.9696	6.2128	6.4082	6.233	6.5869	6.8021	11.1016	6.5564	6.3743	6.6103	6.762	6.5298	7.2075	6.0708	6.9923	7.0791	6.5593	7.3032	7.5711	7.111	6.1191	6.6906	7.5464	6.4113	7.1939	6.6084	5.7396	6.321	6.3759	5.99	7.1422	7.4421	6.7119	6.1318	5.5329	6.5932	6.5426	7.619	7.0396	7.2225	7.5077	6.8802	7.9097	6.6864	6.3377	7.1166	7.2739	6.4039	5.8222	6.8374	6.6833	6.1524	7.344	6.757	7.308	7.6995	6.9326	8.2018	6.5538	7.1361	6.379	7.8554
PF3D7_1118200.mrna1_1	PF3D7_1118200.mrna1_1;669	669	7.8962	7.3568	5.9526	5.8987	5.4548	7.9529	6.8086	6.0444	5.4922	7.9501	7.209	6.5777	6.8915	5.2529	7.2237	6.7208	7.0372	5.8032	6.9386	7.0843	7.0459	6.2983	5.9288	6.9226	6.3078	6.0128	7.098	6.4303	7.398	6.7537	7.3158	6.8282	6.937	6.0721	7.0734	6.9711	5.7428	6.029	8.2176	6.7635	5.3067	5.9828	5.9416	6.3007	7.5537	6.5392	4.8694	9.5141	8.0928	6.3473	6.0281	5.746	6.4271	6.4558	6.3954	6.3792	5.5497	6.8143	6.0725	5.7325	7.073	7.075	7.6903	6.5062	8.4549	6.0959	6.2876	6.9408	7.0727	7.3313	6.0637	5.5823	6.9676	6.668	6.1031	7.1436	7.2331	6.9195	6.5193	8.111	6.3199	6.1268	6.847	7.0798
PF3D7_1118200.mrna1_1	PF3D7_1118200.mrna1_1;670	670	8.8921	8.7404	7.3392	6.3507	4.9303	6.4405	7.0737	7.5716	5.9284	8.6864	8.0395	7.471	6.8167	4.8197	7.1746	6.3174	7.7236	6.9556	9.0817	7.4578	6.5402	6.9064	7.2848	6.8293	9.4049	8.0214	6.7691	10.1712	7.9985	6.5234	7.8834	7.6333	7.0813	9.238	8.5656	7.064	5.8875	6.3286	8.8892	6.9039	6.7377	6.5504	7.2363	6.8209	7.8423	7.1569	7.387	10.069	6.6716	8.1559	8.2523	6.5265	7.2494	7.036	6.5824	6.0459	5.0887	6.2681	8.0622	8.2262	9.082	8.0768	8.1997	7.1005	10.2258	6.0682	6.5492	8.3518	8.5269	7.3273	5.6296	5.2612	6.4898	8.0265	8.3217	9.9667	7.8214	7.0515	8.0093	10.5194	6.3275	7.5632	7.2677	8.6199
PF3D7_1118200.mrna1_1	PF3D7_1118200.mrna1_1;671	671	9.2628	8.5963	8.6507	6.8174	5.1607	6.8924	7.5201	7.6494	6.3598	9.0078	8.437	7.3827	7.1775	4.1457	6.1771	6.5929	7.6211	6.5901	7.6988	7.2519	9.5131	7.2773	7.1561	6.9241	6.971	7.3004	6.0321	9.6584	8.2254	7.5161	8.3884	8.0025	6.5789	7.8338	7.0434	6.6576	5.911	6.102	7.8149	7.72	6.4202	7.573	6.6682	6.966	8.5044	7.3333	7.1609	7.5207	6.4163	8.1266	8.395	7.2768	6.9058	6.8646	6.3625	6.4428	4.7991	6.6333	6.4033	7.7591	7.6959	7.0026	8.0377	7.2839	8.7206	6.6546	6.8198	7.038	7.5956	7.1979	6.0079	5.8866	7.5778	7.2288	7.7382	8.5703	7.8381	9.2218	8.1073	9.1299	6.5179	6.9333	7.5957	8.6007
PF3D7_1118200.mrna1_1	PF3D7_1118200.mrna1_1;672	672	8.9094	9.3133	7.0685	7.0255	4.8037	6.8496	7.4588	7.2737	4.1755	8.8594	7.1983	7.5225	6.3431	4.2479	5.2954	6.8549	7.0204	5.6625	6.6626	6.5823	6.5552	7.716	5.6404	4.6803	7.1598	6.3612	6.8647	8.2365	7.0974	6.3689	8.3017	6.4336	6.2589	6.6712	6.0164	6.0201	5.5413	6.151	6.8546	6.8446	6.5368	6.7797	7.1583	6.2715	8.6072	7.0767	7.3017	6.669	4.4463	8.5578	7.6267	7.2466	9.5323	6.7178	7.2026	6.1012	3.9345	5.9561	6.8477	7.4505	7.2716	7.3069	8.5111	6.7222	8.0936	6.2847	5.5708	6.3584	7.0515	7.1144	6.0672	4.2563	7.2333	7.2225	7.2224	8.0291	7.8639	7.4386	7.3027	8.4434	8.0987	4.6826	6.8907	6.9017
PF3D7_1118200.mrna1_1	PF3D7_1118200.mrna1_1;673	673	8.6047	8.7905	8.3993	6.5647	5.0321	5.8235	7.4607	7.0956	5.8595	8.954	4.1094	6.9808	7.9216	4.7393	6.4621	8.0161	7.1784	6.2178	6.6566	6.6229	6.5664	6.4744	6.9236	6.6166	6.1162	5.8758	6.5193	8.0619	6.7404	6.7085	7.8023	6.334	6.1357	6.808	5.5481	6.6033	5.5444	6.7447	6.364	6.1117	5.516	5.5662	6.5908	5.8883	7.8219	8.1161	7.2042	6.2468	5.0682	8.429	6.8265	7.0037	8.6692	6.1016	6.4106	7.925	5.3136	6.493	5.7889	7.2061	6.5446	7.1495	8.1615	6.6138	6.9333	5.8517	5.6115	8.1895	5.9265	6.5782	5.8148	5.4565	6.5685	6.4816	7.6522	8.0602	7.9988	6.3944	7.3916	7.7708	6.5018	3.5656	8.7063	6.5694
PF3D7_1118200.mrna1_1	PF3D7_1118200.mrna1_1;674	674	7.9898	7.4691	6.3381	5.7123	4.696	6.7158	5.0904	5.1043	4.3611	8.1984	6.4543	4.8773	6.0155	5.1727	6.4845	6.8797	6.28	6.328	7.109	5.5166	6.8201	7.8932	6.1873	5.3016	5.9971	5.4263	5.1202	6.8572	6.0911	6.0583	7.9804	6.2926	4.7268	6.4656	5.1489	6.0736	4.2273	6.2192	6.1993	7.1065	5.3009	3.742	6.7289	5.717	7.0599	7.613	6.2132	6.3623	4.9378	4.3702	6.4311	5.7679	6.3129	5.9021	3.5398	5.8938	5.318	6.2585	5.7586	6.5091	6.0045	6.4	6.0323	5.4306	6.4305	6.2304	4.9064	6.1512	5.5604	6.8505	6.5947	5.0708	6.734	6.7249	6.6395	6.382	7.9796	6.6305	5.9369	7.3016	5.4269	4.86	6.791	6.0383
PF3D7_1118200.mrna1_1	PF3D7_1118200.mrna1_1;675	675	6.6413	5.5091	5.1603	5.1759	3.7366	5.2615	3.5311	4.0277	4.4283	6.8502	3.3448	1.84	4.4114	1.189	3.9764	5.0281	5.1135	4.5699	5.0963	3.5348	4.6398	4.3999	3.6427	4.1627	5.4087	1.0215	4.6317	4.5993	4.6887	5.7181	4.7447	2.842	5.1119	5.3165	3.3031	4.6605	5.9871	4.2304	5.2411	4.8243	3.9819	3.757	4.9699	4.1144	5.6413	3.7192	4.6932	4.3341	1.2388	5.4819	5.0188	5	4.5173	5.0747	4.7021	3.0072	5.5668	5.8204	4.1977	4.7527	5.5129	4.0347	3.7835	4.9392	3.5072	4.5078	4.4705	3.8176	4.4019	5.2998	4.0548	5.3096	3.9955	5.3834	5.0461	5.1558	5.6865	3.847	5.9905	5.1639	4.7581	2.6826	4.5129	5.07
PF3D7_1118200.mrna1_1	PF3D7_1118200.mrna1_1;676	676	6.708	5.5283	5.2917	4.3547	3.2418	5.2728	4.4561	1.585	3.1077	6.5821	4.9364	4.0704	4.7856	3.7452	4.5354	4.7126	5.1783	2.9069	5.6645	5.5075	5.5804	4.2728	3.9212	4.4653	5.1445	2.0391	3.6218	4.9227	5.228	4.5638	5.6772	2.5084	4.017	4.0081	3.5509	4.0883	3.6334	5.1851	6.3616	3.8748	4.8856	2.4647	3.7897	3.9533	5.9269	3.116	5.8985	4.292	4.6352	4.7682	4.86	4.5192	6.0488	5.6662	5.114	2.3674	3.925	4.7093	5.3604	4.7181	3.269	4.6053	4.7126	5.0374	3.3576	5.4683	4.2165	5.6436	3.5814	5.2399	4.9914	4.0712	3.3702	4.5447	4.5969	5.3473	4.9411	4.2242	5.4575	4.9495	5.1961	3.3277	6.8738	4.5423
PF3D7_1118200.mrna1_1	PF3D7_1118200.mrna1_1;677	677	5.6141	5.278	4.5969	5.3462	4.1843	3.8885	5.0072	3.6005	3.1177	6.1831	3.7038	5.0264	4.5777	3.025	4.3089	5.3916	5.2273	4.8319	4.8807	5.1461	5.1691	5.3607	5.0721	4.9059	4.9878	4.337	5.3056	5.1309	5.7018	5.3882	5.2574	0.7655	4.905	4.4296	2.1538	4.0993	3.433	5.6349	4.5491	4.8037	3.7388	2.7355	6.0732	4.0695	4.4216	4.2449	6.0074	4.5723	3.6288	3.6496	4.9146	5.8997	6.0394	4.4074	6.1233	4.7361	5.5027	3.8679	4.3391	4.9588	4.1252	4.1675	6.5251	4.8728	3.845	4.957	3.6882	4.852	3.1683	6.3537	4.1276	5.4754	5.4512	5.0281	5.1679	4.4236	5.7991	5.9688	4.9704	6.5986	5.3799	4.8171	5.9158	3.4019
PF3D7_1118200.mrna1_1	PF3D7_1118200.mrna1_1;678	678	5.6138	4.9388	5.3981	4.6993	2.9449	4.7522	4.6943	4.5868	4.0063	6.1473	3.4249	4.8565	4.8217	3.7824	4.4854	5.0246	4.5856	3.9021	5.2532	6.7438	5.1831	4.6525	5.009	4.3834	3.669	2.585	4.673	5.5592	3.5072	5.4005	5.6029	3.1424	4.2219	3.7991	3.8856	3.5934	4.1185	5.4179	5.5807	4.7054	5.0099	4.8777	6.0092	4.5741	3.6747	6.1108	4.7866	3.6334	4.6253	3.6299	4.8972	5.4848	6.0564	5.0972	3.5497	2.9672	3.9523	5.7079	6.944	5.9607	4.8654	5.3903	5.3837	5.2036	4.5447	5.4796	4.466	5.0308	4.7517	5.3327	4	3.6949	6.7718	6.704	5.2044	5.1719	6.7708	6.1254	5.0483	5.5801	5.9284	2.4673	5.8495	4.2935
PF3D7_1118200.mrna1_1	PF3D7_1118200.mrna1_1;679	679	6.5651	4.5975	5.5242000000000004	4.6887	4.8156	5.5835	4.7782	4.4489	3.6758	7.3381	4.263	5.0579	5.4155	1.9635	3.7409	5.7344	4.7929	6.2091	4.9695	5.8014	5.4877	6.1957	4.0409	3.6427	5.2418	4.5928	6.398	4.4841	5.6784	5.8711	5.8924	2.1342	4.7306	5.436	3.7247	6.2057	5.0206	4.7511	4.8797	4.5416	4.7677	2.9745	4.3639	2.5898	5.8904	5.0139	5.9679	4.5008	3.8001	4.6387	5.1663	5.8395	6.5269	4.8797	4.1432	4.073	4.9054	5.2735	4.9416	5.9584	5.2574	5.9231	6.6886	5.1449	4.6427	5.8405	4.591	5.8395	5.8283	4.5771	4.5204	3.5122	5.5714	5.5081	5.6943	2.9146	6.6798	5.3388	5.1027	5.4538	6.0459	2.8875	5.2946	4.627
PF3D7_1118200.mrna1_1	PF3D7_1118200.mrna1_1;680	680	5.4512	5.3642	5.1775	5.0483	3.1359	5.9672	4.9079	5.4963	3.862	4.735	4.7285	3.9126	4.8738	5.054	5.9088	6.2737	4.6747	5.5635	6.6743	6.4875	5.1276	4.8339	5.7219	4.4236	5.4195	4.0135	5.6387	4.6129	6.2232	5.5376	5.0747	4.0514	4.375	5.8012	4.8846	5.8943	4.4276	5.6465	4.8248	5.1981	4.3023	4.4303	6.2061	2.9855	4.2653	3.9782	7.4785	5.0976	3.1391	2.3391	5.1811	5.6946	6.7678	5.6591	4.9495	4.2638	4.225	5.4938	4.8982	6.0226	5.2219	5.1811	6.7831	5.0391	4.6082	5.745	4.1119	5.5804	6.3524	4.841	5.0875	3.269	5.7162	4.9602	5.7735	5.3944	7.5978	6.5446	5.2388	5.4588	5.3975	4.7592	5.4135	5
PF3D7_1118200.mrna1_1	PF3D7_1118200.mrna1_1;681	681	5.9793	5.2979	5.093	4.905	3.1699	4.9759	5.4735	2.1309	5.3381	6.0369	5.3484	5.0224	4.2563	3.8768	5.5198	5.9231	5.3455	2.9819	4.9453	5.5292	5.9828	4.2839	4.7939	3.861	4.6206	3.26	5.6668	5.5592	5.7605	6.0029	6.575	3.1747	5.8487	4.7192	5.0206	6.9481	4.7285	5.98	4.8349	4.9621	2.969	4.5373	5.8422	5.4036	3.7981	3.926	6.4525	5.0067	2.742	5.0281	5.2687	6.3632	4.2087	4.785	4.7939	5.1526	3.7719	8.1515	6.0821	5.1699	5.1715	6.7757	5.4256	5.5984	3.3576	5.7874	5.0626	5.4575	5.2373	5.1309	4.9973	5.3466	9.2012	5.4738	5.9243	4.9312	7.51	5.0201	6.6493	4.1077	6.0228	5.9805	5.7719	5.5021
PF3D7_1118200.mrna1_1	PF3D7_1118200.mrna1_1;682	682	5.3413	4.6803	5.6404	5.2176	3.5509	4.516	5.1611	4.1635	4.4594	6.1546	5.3632	4.7054	4.797	2.7527	5.4963	4.7955	5.0993	3.9231	4.649	5.3985	5.5762	1.4906	4.2327	3.9098	5.8733	2.0772	6.2913	3.4289	4.9397	5.8445	4.7549	3.3785	5.5429	5.2199	4.9796	5.5176	5.0108	4.9136	5.3509	3.319	4.7447	4.1587	5.3757	3.844	4.5515	4.295	5.2638	4.9435	4.5564	4.1001	5.4705	5.6209	4.9932	5.406	5.0785	3.4828	4.3103	6.8629	5.8455	5.6954	4.4107	6.4856	5.202	4.9814	4.116	5.5632	5.2361	5.5942	5.4019	5.0466	4.7219	4.5783	7.9599	5.2983	6.0378	4.7398	6.7893	5.4249	6.0415	4.8166	6.6687	5.1231	6.6772	4.2965
PF3D7_1118200.mrna1_1	PF3D7_1118200.mrna1_1;683	683	5.3576	4.8777	5.6744	5.4548	2.2079	3.384	4.9575	3.1843	4.9165	5.5173	5.3792	4.3999	5.0631	3.696	4.3778	4.6241	4.2403	3.2388	3.4101	4.4128	5.7304	4.033	5.6676	4.8555	4.0374	4.7602	5.5723	4.2016	4.9928	5.5937	5.6112	2.8817	5.1743	5.3494	4.466	4.6668	4.0644	4.5014	5.0005	3.9486	3.2311	4.3384	4.6542	4.7093	4.6153	3.6747	5.4009	4.6171	2.0286	4.8074	4.5248	6.1453	2.0144	5.2168	5.347	3.1554	4.497	7.009	5.5527	3.6427	4.8753	6.1679	5.8763	5.2016	4.6565	4.7393	3.3576	5.7115	5.1114	4.435	4.7861	4.9155	7.2945	5.1436	5.6741	5.4877	6.5269	4.8115	6.0727	4.5705	4.4429	4.272	5.9773	7.603
PF3D7_1118200.mrna1_1	PF3D7_1118200.mrna1_1;684	684	6.5661	5.0426	5.1379	4.2728	3.4944	4.3219	4.4396	2.441	4.2943	5.4229	4.2494	4.3806	4.2188	4.8043	2.9635	5.5892	5.0989	4.6346	3.7071	3.9011	5.7328	2.3868	4.7592	4.4162	4.5423	1.384	4.9855	3.6904	5.0148	4.7975	4.1326	0	5.1408	5.4057	5.5441	5.9112	4.7944	5.0085	4.5447	3.0959	3.9937	4.7824	5.5376	5.0206	5.5552	3.4087	4.8405	4.985	4.0575	4.1562	4.8043	5.5423	3.4725	6.0494	5.14	3.6656	4.8555	6.8739	5.3875	5.0802	4.6398	6.0934	4.7991	3.9709	4.2141	6.0674	4.0807	4.9937	4.7724	4.4087	3.2327	5.0609	6.5615	5.1334	5.6444	3.3827	5.6656	4.0755	5.2292	4.0548	3.6053	3.3363	5.5604	3.3016
PF3D7_1118200.mrna1_1	PF3D7_1118200.mrna1_1;685	685	5.5696	4.9331	5.7385	4.7671	4.9246	4.4141	4.7301	4.8283	4.4542	5.8492	4.3176	5.2739	5.6614	5.0609	4.1169	4.9635	5.354	3.9681	3.6588	6.6834	5.1173	4.3526	4.839	3.6927	5.2581	3.6599	7.5308	4.9293	6.4534	5.3712	4.9193	3.8709	3.8329	4.9736	4.4816	7.9118	4.3234	3.4828	5.4983	4.4751	2.373	3.8875	4.9208	4.5644	6.1723	4.3111	4.9198	6.1699	3.7581	4.4944	4.8125	4.8217	3.797	5.1223	4.6247	4.3554	2.9069	7.4886	5.844	5.3034	5.0197	6.0188	3.5789	4.9435	4.2234	5.1164	4.2876	6.3549	5.4303	4.2525	5.1855	4.7565	7.4057	6.1548	5.1583	4.5735	7.3934	5.1371	5.9057	5.849	4.969	5.1506	6.0883	4.0609
PF3D7_1118200.mrna1_1	PF3D7_1118200.mrna1_1;686	686	5.6511	5.4293	5.6831	4.6369	2.2479	4.3764	5.0448	2.7655	3.6439	6.1241	4.7671	4.8293	5.2277	3.8963	4.7082	4.6628	5.4741	4.6605	5.2284	5.025	5.72	4.851	3.7876	4.3625	5.1152	2.8777	6.3531	4.466	5.0947	5.4786	5.157	2.0635	4.8565	5.8868	4.393	6.312	4.6141	5.4403	5.3674	4.8237	3.5765	4.2675	4.5613	5.1627	5.4983	2.6323	4.5229	5.4757	4.439	5.1607	5.2095	4.3082	2.0875	5.8909	4.7312	2.991	4.6439	6.2744	5.5916	4.9937	5.342	6.1471	5.243	4.8992000000000004	4.5027	4.1739	4.7241	7.065	5.5326	5.0422	5.1416	4.9754	7.672	4.6673	5.6369	4.1268	6.5458	4.135	5.8336	3.2203	4.5223	3.3045	7.2	4.6439
PF3D7_1118200.mrna1_1	PF3D7_1118200.mrna1_1;687	687	7.3485	5.7866	5.7991	6.2519	4.756	5.7247	5.4515	4.4712	7.09	7.3334	6.3523	4.7279	5.4861	6.0809	5.5577	5.5659	5.6064	4.2979	5.3505	5.5011	6.2063	4.843	4.9955	4.9298	5.0575	3.7366	5.8552	4.2227	6.2211	6.2213	5.6993	2.4276	3.0461	6.1845	5.636	6.4024	4.7049	5.6323	5.36	3.7474	3.8679	3.3349	5.8662	4.0583	6.417	4.7247	5.1461	5.2311	6.8721	6.0173	4.1497	5.9656	3.1811	5.2965	4.3646	4.8743	6.062	9.8504	6.0076	5.5871	4.9741	7.5173	6.5619	5.9554	5.3334	5.4463	4.2311	6.458	5.2657	5.3796	4.6323	6.0925	10.2575	5.4189	6.135	4.4168	7.6778	5.6946	5.7268	5.005	3.7751	2.6736	6.7429	3.8728
PF3D7_1118200.mrna1_1	PF3D7_1118200.mrna1_1;688	688	7.6819	6.6171	6.347	8.0438	8.9117	5.3448	6.7137	5.3565	9.2814	9.3473	9.7373	9.2411	9.0479	9.5894	5.6465	7.9697	6.8989	5.1338	5.106	6.6193	8.5559	5.5534	6.0622	5.7562	6.7196	6.8434	6.258	4.7629	6.5881	7.7649	6.8814	5.2098	6.1081	7.0246	6.4943	8.5452	5.8602	8.2974	6.2196	6.2172	4.6241	5.0094	8.6225	6.4845	8.6339	4.275	8.227	5.6334	5.2296	6.9062	5.6907	9.3134	6.7361	5.5954	5.7785	5.4594	8.8971	12.6327	8.2216	6.8391	5.6415	9.4422	7.4809	7.8328	5.6803	5.3768	4.8699	8.9897	5.202	5.7576	6.3649	8.5607	12.8031	8.8445	6.84	6.1773	10.1249	7.7999	6.9989	4.5904	5.6971	4.6023	9.5126	4.7787
PF3D7_1118200.mrna1_1	PF3D7_1118200.mrna1_1;689	689	9.457	5.6465	5.6868	6.9301	7.2114	4.7692	6.9653	2.5705	7.7214	10.1626	7.9564	8.4411	7.6358	8.0066	5.2437	8.1932	5.5901	3.4581	5.8382	5.4915	7.4891	5.9477	5.6488	5.4696	6.4629	5.6676	5.2672	4.7323	5.3896	7.3463	6.0841	4.4757	5.5348	6.5248	6.2909	7.0358	6.0277	6.5198	6.0144	4.4087	5.4986	4.6668	6.4801	6.3142	9.3995	4.9174	5.9766	5.5774	5.8612	4.9189	5.9172	6.4261	4.1359	6.8663	4.6736	5.8035	9.4485	11.6539	8.5089	4.1144	5.157	8.7394	7.4873	7.8135	4.856	5.0448	4.5261	7.4031	5.7214	5.9291	4.4906	9.1355	12.1767	8.1831	6.023	5.2887	8.9825	7.0492	8.6635	3.6508	5.5385	4.6594	7.7639	5.3323
PF3D7_1118200.mrna1_1	PF3D7_1118200.mrna1_1;690	690	8.8274	4.7049	6.8672	5.4841	4.8425	5.7029	6.8601	7.5626	2.0179	8.9414	6.2613	4.861	5.8733	4.8395	4.7602	7.3217	7.804	8.6811	5.4902	7.372	5.9198	6.76	5.9882	6.269	7.0437	6.2038	8.578	5.6244	7.8471	6.7236	7.1256	4.1301	6.283	7.8531	5.359	8.326	6.6036	5.9505	6.7251	4.3743	4.4087	4.6724	5.9991	6.0464	8.6825	6.1073	5.4976	6.5916	4.4686	5.3406	5.4864	5.0325	5.0575	7.0001	9.1007	6.3434	6.0112	6.8129	5.7594	4.9575	5.2795	8.8109	7.7783	6.1243	6.558	6.3062	4.6887	7.873	4.5254	8.3438	6.3968	6.4423	8.9889	6.2304	5.6653	6.5018	8.7102	6.7491	7.1062	7.2178	6.1387	5.7153	9.4455	5.0815
PF3D7_1118200.mrna1_1	PF3D7_1118200.mrna1_1;691	691	9.4761	7.6017	5.0794	10.0554	3.8359	6.8212	7.7689	4.7808	3.1408	9.0707	6.28	9.7432	9.5313	4.3834	5.5735	10.0863	4.9923	5.7493	5.2434	7.984	6.4376	4.9505	5.5798	7.3375	7.1272	6.5484	5.6378	5.9699	8.0264	6.3651	6.692	5.0466	7.382	7.7453	5.263	6.5619	8.1438	5.9738	6.5817	7.6093	6.1098	7.1015	6.7982	6.7021	9.48	6.5002	6.3152	6.7164	3.0976	6.3416	6.1554	5.5555	5.7811	8.3597	6.8815	6.2897	8.723	5.785	5.581	6.3896	5.1875	9.1649	7.5909	4.6707	7.9205	9.0723	5.3092	10.0613	5.8716	7.1073	6.7477	8.1604	8.0021	6.4476	7.1189	6.0648	8.919	6.7863	5.7811	8.9325	9.1211	5.5762	9.7829	6.4919
PF3D7_1118200.mrna1_1	PF3D7_1118200.mrna1_1;692	692	9.9529	5.9021	6.2416	6.4568	5.213	6.6866	5.3975	6.1558	5.6616	9.8047	6.4458	6.7926	6.9712	6.1902	6.3951	6.127	5.5577	4.0072	6.2157	8.4746	7.1886	6.076	7.1732	7.9179	7.4226	9.4105	6.676	5.9103	8.4029	6.7906	6.7051	7.4561	8.0024	8.2394	7.502	5.189	8.1832	7.0653	6.8258	5.0501	5.5014	6.5883	6.4269	7.9238	10.6655	7.0825	6.8786	6.2382	5.9507	8.5788	6.7432	5.1847	6.4944	8.7269	6.5795	6.6216	6.1434	6.4883	6.374	6.6165	5.5937	9.2955	9.2328	6.3174	8.7591	6.2627	5.1997	10.369	7.5784	6.6078	6.8678	6.6456	9.3091	6.7531	6.8086	6.5253	9.8678	7.8845	5.5674	8.4365	6.5503	6.9393	9.741	6.9809
PF3D7_1118200.mrna1_1	PF3D7_1118200.mrna1_1;693	693	10.1898	5.4293	8.0489	6.3605	6.6347	8.0826	6.4121	4.4561	4.5204	10.3901	6.8437	7.9724	5.4273	5.6358	7.0885	7.0971	5.5723	6.9463	5.6879	8.9301	8.4674	5.8311	6.5143	5.2095	6.7262	6.6129	5.8209	5.5379	8.851	7.5332	7.1386	6.8946	6.2512	7.5677	6.4454	6.729	6.6768	6.7293	7.3335	4.0644	5.7498	6.2378	4.812	6.5683	10.0912	6.5515	5.8632	7.5046	5.6924	5.9639	5.5021	5.2052	5.9011	8.7675	7.1286	6.416	7.2011	5.9383	6.4099	5.8369	5.2265	8.2993	6.9521	6.2948	7.8647	6.5657	5.6952	6.0323	6.634	6.4116	6.6989	6.6221	8.2635	5.0339	6.4444	5.8407	7.8697	6.1218	5.7727	7.7203	5.7126	4.2898	7.1544	6.9452
PF3D7_1118200.mrna1_1	PF3D7_1118200.mrna1_1;694	694	9.6255	5.0904	7.256	6.4376	3.1843	6.366	5.6106	6.2434	5.1823	10.0219	5.8462	8.6409	5.9201	4.0418	5.5226	6.9056	6.7423	6.1876	4.7798	8.6194	8.195	5.5625	5.7745	7.4212	6.6834	5.7655	7.1264	5.2307	8.8492	7.4931	6.2863	4.9107	7.0544	6.6911	6.211	6.2415	5.2581	7.0198	6.0959	5.2269	5.0613	5.1156	6.8014	6.4959	9.5688	5.4575	6.1402	6.2688	5.6545	6.8576	7.3948	6.6373	7.1288	8.8117	7.0682	5.8535	5.6974	6.6493	6.3875	5.849	5.8068	7.7513	7.0243	6.9856	6.4378	5.7737	6.2487	6.712	5.408	6.3873	5.5454	6.2292	7.3815	6.2806	5.7761	5.62	8.1513	7.8616	6.7909	6.575	6.5972	5.2898	6.9684	5.9364
PF3D7_1118200.mrna1_1	PF3D7_1118200.mrna1_1;695	695	8.6312	5.2203	7.2414	8.8285	3.3363	5.8826	6.1719	4.4269	3.2987	8.4706	5.1981	8.8922	8.7647	1.2016	4.9722	6.1311	4.8826	4.843	4.591	6.1554	8.0414	5.0312	4.6094	5.5975	6.2885	4.8943	4.9773	5.2334	7.1127	7.1793	6.04	4.5484	6.033	5.5537	4.2532	4	5.2369	8.2128	5.6238	3.9672	4.8344	4.373	5.8605	5.0997	7.7537	5.6029	8.8496	5.0347	4.4899	4.9107	6.1823	6.0785	4.6554	7.2757	6.968	5.4886	5.6026	5.6727	5.8068	5.2943	5.7065	6.6636	5.8924	5.7493	5.0483	5.3266	5.4522	5.7711	5.8689	5.7758	5.4803	5.2238	5.953	6.1753	5.0514	6.4406	7.8209	5.4925	5.8104	5.6915	5.1218	5.0853	5.1878	5.4168
PF3D7_1118200.mrna1_1	PF3D7_1118200.mrna1_1;696	696	7.2158	5.435	5.8235	4.7856	3.9184	5.367	5.6929	4.9255	2.9279	7.0573	5.0032	7.7633	4.8171	3.1375	4.7761	5.2001	4.8475	5.1457	5.0989	5.9291	6.0753	4.9059	4.6129	4.749	5.2939	4.4182	5.2145	4.8012	5.9286	6.6131	5.7085	3.2735	4.5261	5.0738	4.8919	5.0626	4.2434	4.7903	4.942	4.0704	5.4043	4.5583	6.2104	5.6177	7.7186	3.9561	5.1445	5.7057	4.1603	4.054	5.5877	5.7233	3.3248	7.136	7.9441	3.5336	1.9184	4.6904	4.7991	3.9011	3.6076	6.3384	5.5835	5.8012	4.0126	4.9402	5.5674	4.8125	4.9864	7.1894	4.0206	5.6733	5.0099	5.1631	5.5037	4.9397	6.575	4.0875	5.8276	6.0898	5.1465	4.8379	5.4861	4.1635
PF3D7_1118200.mrna1_1	PF3D7_1118200.mrna1_1;697	697	7.1393	5.0014	5.7774	5.1477	1.6781	5.4118	5.6041	3.6381	2.3561	6.379	4.6982	5.3031	5.0755	3.1506	4.2426	5.4621	5.4575	4.4489	4.9607	7.1711	6.0325	5.0299	5.9458	4.8099	5.4466	4.4416	4.8914	5.0942	6.3804	6.1324	5.4555	3.9317	6.0475	5.0453	4.1276	4.9477	4.4012	4.3082	4.9241	3.4019	5.2909	5.0492	4.7285	5.021	5.4715	5.4565	4.275	5.0976	4.5534	4.7996	5.9621	6.1071	5.6812	6.7287	6.5127	3.9079	5.1579	4.8309	4.9764	5.2441	3.9449	6.4487	4.6135	4.582	4.2149	5.6542	7.0548	5.7684	5.0255	6.3747	5.5993	5.0747	5.0652	5.4012	5.4138	4.8704	7.2508	5.2979	4.8197	1.9855	5.3719	7.2728	5.2373	5.8817
PF3D7_1118200.mrna1_1	PF3D7_1118200.mrna1_1;698	698	7.1201	4.5192	6.5996	5.8684	3.1293	6.14	5.6758	4.5267	3.6334	6.4104	5.3523	5.9575	5.591	2.0144	5.4995	6.7263	5.2623	4.9787	4.9179	8.4063	6.9211	4.4243	5.1671	4.682	4.3896	4.9928	4.9463	4.3971	8.2061	6.5773	5.8099	4.5059	4.079	5.5182	3.3334	4.7495	5.1256	5.0904	4.729	4.2615	4.6392	3.9231	4.5097	6.0697	5.2323	5.189	3.729	5.2765	3.969	5.0742	6.6053	4.682	7.0338	7.5057	6.6851	5.4158	5.1815	5.3544	5.4091	4.9593	4.366	6.4588	5.7452	4.4588	5.1683	6.0433	6.3842	4.5033	4.3561	6.926	6.2132	4.7377	5.4346	6.6841	5.1247	5.6873	7.3142	5.5786	6.045	6.1001	4.8369	6.6349	3.8258	5.7407
PF3D7_1118200.mrna1_1	PF3D7_1118200.mrna1_1;699	699	7.8128	5.4725	7.1623	6.2696	3.1779	8.7093	5.8063	5.6285	3.272	7.6064	4.7955	9.3782	5.4542	2.6508	8.1717	5.6197	4.1922	4.5248	5.4542	7.0973	9.2558	4.6668	5.6938	4.8176	4.6736	4.1699	4.8555	5.6465	6.8534	10.5072	5.588	5.2052	5.3331	6.357	4.1481	5.2083	4.797	5.7363	5.7973	3.211	5.4249	4.3009	5.9018	5.337	6.6779	7.2166	5.3009	5.6924	9.6692	6.0963	7.3114	4.7592	7.1987	6.1912	7.4521	7.2035	5.3103	4.26	6.0135	4.8797	6.1973	6.6915	6.3226	5.157	6.7092	5.8694	6.582	4.8012	5.0032	7.5695	3.9973	5.7758	4.765	5.302	6.3477	5.8637	7.3922	6.5435	5.5907	7.5504	5.8392	6.8564	5.1691	6.1332
PF3D7_1118200.mrna1_1	PF3D7_1118200.mrna1_1;700	700	6.4936	5.0553	7.3842	5.7051	4.6809	5.6531	5.6436	3.0444	2.9542	6.9179	5.4033	6.4752	5.6479	2.6135	5.2532	4.7766	5.4496	5.7279	5.7018	6.4458	6.0083	4.8679	5.8027	4.4764	5.0448	2.9653	3.6736	5.5868	6.58	6.4045	4.8379	5.1326	4.7197	5.6907	4.9537	4.047	5.6126	5.5138	4.7866	3.8022	5.3726	3.0738	3.5656	5.0501	5.565	5.2376	6.0314	4.0347	3.5969	5.3579	6.5067	5.4725	6.3549	6.0374	5.8929	4.4777	4.4502	4.8674	10.1877	5.4094	5.7079	5.9998	4.765	4.5329	5.2976	5.9463	5.5835	5.8517	3.4751	6.9995	4.7495	5.9683	4.7377	4.3038	5.7371	5.5677	6.9259	5.3219	5.1655	5.5668	5.8649	6.0879	5.7882	4.9809
PF3D7_1118200.mrna1_1	PF3D7_1118200.mrna1_1;701	701	7.9895	6.3783	6.695	6.0868	3.2342	6.083	5.3459	4.8329	4.557	7.3277	5.5103	7.788	4.7317	2.7991	5.5292	4.9326	5.7054	4.5838	6.3535	5.7374	6.1125	5.0836	5.7181	4.9977	5.3896	2.8699	4.7181	5.4909	6.0813	6.4611	5.6814	4.857	5.4094	6.2018	4.9331	4.6859	3.1027	5.2972	7.5207	4.3646	4.1235	4.4634	5.0483	6.4827	6.353	5.1077	5.2623	4.7787	4.9141	4.1914	6.6492000000000004	5.9045	7.1518	6.1673	7.3834	4.6328	5.047	6.5895	5.5747	4.5558	5.9456	6.6858	4.9411	5.3277	5.5053	5.7085	6.3199	4.9676	5.3023	6.8499	4.0479	5.1747	5.4022	5.2207	5.8755	5.6531	8.1416	6.2871	6.2217	6.8575	5.4249	6.5774	4.9486	6.0181
PF3D7_1118200.mrna1_1	PF3D7_1118200.mrna1_1;702	702	6.6131	4.6798	5.9898	6.2765	3.1342	6.803	4.8176	4.5868	3.6194	7.3867	5.0674	6.534	5.3906	2.3618	5.2828	5.7131	4.3702	6.204	4.8972	4.6479	7.3943	5.0768	6.1258	5.3374	5.4848	4.5951	5.4219	5.4263	5.4212	7.1136	6.4589	5.0135	6.3112	5.8642	5.3498	2.7463	7.1109	6.6301	5.4725	4.1375	4.5686	4.9639	5.193	5.3245	6.9458	5.4094	6.3823	4.7814	4.2832	7.0678	6.7562	5.2479	7.5364	6.192	8.3065	6.4254	5.7666	4.9635	5.7602	4.641	6.6988	6.3625	5.2983	5.3691	5.9565	5.6823	7.5984	5.1863	6.3047	8.7976	4.9923	6.2919	6.0972	6.8515	5.8868	6.1398	7.8158	6.4725	6.2647	7.7048	5.6733	8.2479	6.3145	5.4222
PF3D7_1118200.mrna1_1	PF3D7_1118200.mrna1_1;703	703	7.3817	5.1481	10.4666	5.8515	5.0772	6.3406	5.285	4.969	2	7.4192	5.4954	7.2164	6.0261	3.9653	5.3395	5.3241	5.4621	6.192	5.1687	5.7444	9.1201	5.5286	6.4601	5.0219	5.8537	4.2987	6.5785	5.7118	5.4336	7.0557	6.2955	5.4232	5.9667	4.9959	4.3923	5.5264	5.5484	7.1508	5.5934	4.2016	3.6611	4.5348	4.6023	4.6679	6.5549	4.1152	6.4571	4.9754	4.7986	6.0955	6.6883	5.2931	7.9734	5.6218	7.8395	4.3277	3.9345	4.8048	5.4967	5.1268	5.2361	6.6254	4.5198	6.3496	5.5084	4.5154	7.5156	6.194	5.6582	9.2932	5.3078	6.038	6.0108	6.0509	5.85	6.3973	6.5483	5.739	6.4973	6.0616	5.0896	7.8258	5.7835	5.3363
PF3D7_1118200.mrna1_1	PF3D7_1118200.mrna1_1;704	704	8.1225	5.6106	10.7154	6.6949	4.591	6.6985	4.5686	4.4995	3.7301	8.7411	6.0575	8.4674	6.0768	2.8217	6.3203	5.7396	5.602	6.7659	5.8826	5.23	8.4886	6.9668	5.2887	6.6946	5.8777	4.8987	4.2713	5.6141	5.9045	7.7106	7.3247	5.3858	7.5178	5.9479	4.1619	5.568	6.5922	7.9336	4.9509	5.0997	4.588	6.09	6.3763	4.9616	8.5952	5.1595	7.106	4.3716	3.9782	7.1672	7.0296	6.0851	8.8347	5.2464	10.1318	5.7795	5.7035	6.0721	6.2744	5.0391	5.7658	5.9572	5.9637	5.811	5.3813	5.7355	7.3538	4.5741	6.0161	10.7333	5.0505	6.0522	5.6424	4.995	6.235	6.299	7.4419	6.8061	6.1771	7.6191	6.8884	8.506	5.7257	6.3329
PF3D7_1118200.mrna1_1	PF3D7_1118200.mrna1_1;705	705	8.6874	5.6727	11.0111	5.2517	4.7071	6.3754	5.8467	5.6579	3.4893	9.0524	6.4778	9.3446	4.1739	3.5826	6.3271	4.4963	6.3069	5.8914	6.1085	7.4349	6.3413	5.8339	6.6181	6.2919	5.6988	3.7126	4.2585	5.4902	7.8934	6.7451	7.1393	5.9451	6.3163	5.7393	3.9982	5.1934	7.2988	6.3145	5.1359	5.1775	3.4957	5.5084	5.7952	6.2255	7.6648	5.2369	6.2302	5.0626	4.9001	7.2282	6.5821	4.9383	5.8452	5.8659	8.0961	4.8787	6.3679	5.3334	5.3957	5.3187	7.0873	5.9535	6.3614	6.2576	5.3512	5.6311	7.6474	5.9388	5.9959	7.7856	4.8856	6.479	5.7986	5.6662	6.0009	5.9725	7.1324	8.2574	6.3461	6.1548	4.9107	8.2741	6.6726	5.8912
PF3D7_1118200.mrna1_1	PF3D7_1118200.mrna1_1;706	706	10.0025	5.5072	11.536	5.4373	4.735	6.68	6.3241	6.5365	4.847	10.0639	7.3861	10.2709	5.0045	3.6736	6.2498	4.5454	7.6358	7.1284	4.6938	10.3301	6.619	7.5416	7.7992	6.6803	6.2007	4.975	5.3096	4.9126	10.312	7.3808	7.4947	7.5227	7.4661	5.7018	4.4731	5.2869	7.7789	5.9093	4.8207	5.6493	3.275	6.572	5.2188	4.7824	9.3811	5.4239	6.5231	5.1667	4.4436	10.3298	9.9624	4.5204	6.1293	5.9369	10.1791	5.689	6.936	5.0281	7.0036	4.9288	6.8302	6.1156	7.6047	6.4029	6.7857	6.0665	8.2646	5.9766	7.0017	9.7312	5.7942	6.6495	7.1437	6.8466	5.742	7.0009	8.7385	6.6523	6.7133	7.2801	5.9702	8.924	6.8057	6.8955
PF3D7_1118200.mrna1_1	PF3D7_1118200.mrna1_1;707	707	8.4331	4.9064	11.8206	6.1235	5.0418	6.7938	5.9649	6.5871	4.3554	9.0561	8.1256	6.3981	6.3827	5.7181	5.957	4.5999	7.3392	5.6619	5.0148	10.6137	7.8957	7.7221	7.5144	8.3107	5.6859	5.3129	4.9616	5.1542	11.007	7.9873	7.8695	7.3716	7.3682	5.8914	5.714	5.8792	4.2517	5.4906	5.5469	4.9369	3.7835	5.6103	5.4909	4.8001	7.8985	5.8662	6.0938	5.005	4.5625	11.0024	9.9129	5.3653	5.6679	5.6668	9.941	6.0025	10.1388	5.8507	7.459	6.5016	5.561	7.4221	6.0034	9.0105	5.6809	6.957	5.9279	5.6588	7.6542	10.1219	5.4373	10.9595	6.8953	7.2225	6.3891	6.4236	7.7976	5.9692	9.1603	6.9614	6.2357	5.9644	7.3084	7.4181
PF3D7_1118200.mrna1_1	PF3D7_1118200.mrna1_1;708	708	8.23	5.3705	11.8628	6.1562	4.0365	6.5198	5.7079	7.385	4.4053	8.7517	5.4777	7.2434	4.9796	4.9533	6.0123	5.3413	7.2143	7.5261	5.5113	10.5131	8.2347	7.4554	8.3343	7.4185	5.5395	5.7509	3.9326	5.5419	11.0685	8.6208	8.4279	8.8274	7.57	5.5969	4.9905	5.3716	7.822	6.7306	4.8977	6.0849	4.5248	6.5203	7.2677	2.6826	6.8642	6.4629	7.0848	4.6565	4.3882	10.8012	9.9635	8.2359000000000009	5.9547	5.6282	9.902	6.366	10.2127	6.4453	6.8384	5.7562	5.6932	7.1896	6.0106	8.419	5.7811	6.2296	4.554	6.5173	7.971	9.8493	5.7285	11.5654	7.3773	6.9812	5.9281	5.5659	7.9831	5.8452	8.897	7.2699	6.044	6.1285	6.7417	7.1949
PF3D7_1118200.mrna1_1	PF3D7_1118200.mrna1_1;709	709	8.2661	6.2696	8.7146	5.4512	4.126	6.7702	6.1479	7.2036	3.0391	8.6185	5.5248	7.4062	6.1471	4.2342	6.6523	3.8914	7.7969	6.2784	4.257	10.8824	9.0523	4.9303	7.8513	7.4685	6.583	3.6076	5.2028	4.8104	11.1263	8.7653	6.6477	7.8357	8.1409	6.0237	5.5292	6.3656	7.3949	7.7421	5.342	6.5375	5.6576	6.353	8.467	4.749	7.4317	6.8371	7.5946	5.327	4.126	11.4005	9.95	8.5994	3.5619	6.5361	10.5925	5.8639	10.9339	7.4349	7.7999	5.7816	8.6701	7.412	6.7708	8.7191	7.4443	5.8372	5.8405	5.8258	6.7336	10.4352	5.5789	11.2646	8.6073	7.4673	5.9201	8.2316	8.4982	5.7029	10.627	7.6643	6.2711	6.4588	6.0365	7.1771
PF3D7_1118200.mrna1_1	PF3D7_1118200.mrna1_1;710	710	7.3403	6.3354	8.1399	5.5119	4.5423	6.8068	5.8765	7.0899	4.1301	8.2711	5.9425	5.6441	5.9609	4.8826	5.826	4.7517	7.2204	5.9326	5.406	10.5789	7.3468	6.2294	6.3901	8.163	5.7999	4.3716	5.0575	5.2122	10.7541	7.8659	6.3304	6.3625	7.384	5.3684	4.327	6.0779	5.9086	8.7084	5.2909	5.6966	3.7708	5.3395	10.3951	5.0334	6.8601	5.1342	8.1422	4.9364	4.9887	11.1609	9.7797	10.8867	5.1359	6.0982	10.1928	4.4269	9.0388	6.1763	6.9479	6.2472	5.2044	7.5755	5.9392	8.9471	4.5546	5.0413	5.2498	5.3978	5.6381	10.2918	5.527	9.7033	8.2542	6.2137	5.1763	6.0088	7.9187	4.6444	10.2562	5.926	5.1989	5.6041	5.6857	5.3302
PF3D7_1118200.mrna1_1	PF3D7_1118200.mrna1_1;711	711	8.0665	6.4783	8.6289	6.5986	4.5934	6.5768	5.487	7.0048	4.1169	8.6718	5.0742	7.7454	6.2057	4.2373	7.1404	5.5583	7.8211	8.6967	5.2032	10.935	7.8376	5.2813	6.6595	12.0375	5.9882	4.4128	5.6317	5.7592	10.9338	7.8867	6.53	6.7103	12.2033	5.5696	5.1981	7.8487	8.889	9.1646	5.6761	6.4184	5.8535	6.8522	9.7164	4.1481	6.7429	6.5444	8.7187	4.2418	5.7029	11.6376	9.788	9.9816	4.516	6.2675	10.3161	6.0016	9.747	6.6209	7.6225	6.8623	5.0352	10.0066	6.7996	11.5523	6.2677	4.9011	5.5641	8.7646	8.7305	10.111	7.3611	9.2774	7.6658	7.2374	6.8834	5.1518	8.9505	5.3359	13.0898	6.6149	5.1189	7.531	8.3572	7.4826
PF3D7_1118200.mrna1_1	PF3D7_1118200.mrna1_1;712	712	8.482	5.7203	8.6515	5.9181	10.2394	6.5869	5.9581	7.3042	9.4592	9.1507	5.6241	5.5429	5.9103	10.0661	6.4832	4.7934	7.5035	6.9958	5.1318	10.6433	8.7545	6.4261	6.9312	11.4312	5.5531	3.3702	5.5395	5.6982	10.9006	8.4923	6.6318	6.799	10.692	5.4152	5.2199	6.8851	6.8243	8.6876	5.1006	4.9331	3.0892	5.5037	9.7559	5.5382	6.8152	5.903	8.5035	4.859	4.8895	11.1543	9.4976	10.505	5.3607	6.9064	10.2944	6.5673	10.0014	6.2523	7.2451	6.1434	5.9968	9.6105	7.0227	11.2908	6.4217	5.9357	5.2036	7.8759	8.0155	10.2409	7.0521	10.3213	7.8128	7.7651	6.7042	5.6294	9.3464	6.7777	12.4347	6.4343	5.7814	5.9045	7.0699	7.3932
PF3D7_1118200.mrna1_1	PF3D7_1118200.mrna1_1;713	713	7.2642	5.1898	8.6981	6.6866	4.3176	6.647	6.2244	6.9865	3.5223	8.2549	5.1148	6.292	6.6789	4.0339	6.8654	4.7527	7.7487	4.4229	5.2608	11.0319	7.4579	6.9126	7.2828	11.441	4.5509	4.3736	4.0488	4.7409	11.2622	7.4848	7.4483	7.1164	11.3292	5.5783	4.295	5.6223	6.7259	9.2497	5.135	4.3785	4.1243	4.6323	9.8023	5.272	7.1749	4.9208	8.247	4.7339	4.6741	11.4719	9.6693	10.5142	5.5741	7.1151	10.4611	5.0631	10.2274	7.1717	7.5136	5.925	6.3821	9.3315	6.6244	12.024	6.4845	5.2891	5.266	7.2767	8.234	10.7585	5.278	10.4543	8.1809	7.4726	5.8314	6.68	9.3223	6.0056	13.5837	7.906	5.2102	5.9224	8.0565	6.4777
PF3D7_1118200.mrna1_1	PF3D7_1118200.mrna1_1;714	714	7.5101	6.0518	7.9215	5.9331	4.7882	6.6939	6.3466	7.0093	4.607	8.2916	4.9222	6.1309	6.2758	3.7104	7.1617	5.3208	7.7033	4.6358	3.5033	10.9825	7.8285	7.9159	6.6163	11.0332	5.8237	4.2032	5.2627	4.5033	11.2511	7.4404	7.9382	5.4403	11.2423	5.8397	5.2265	5.9179	6.2309	8.951	5.5692	5.1085	5.2434	6.5741	9.7637	5.6679	6.4788	4.4944	7.8396	5.1819	5.3349	11.0634	9.5968	10.2505	4.634	5.7647	10.4649	4.568	8.2496	6.8952	6.6662	5.9021	5.6378	8.6386	7.5365	12.9751	6.3368	5.9298	5.4696	8.1734000000000009	9.0952	10.2317	5.5351	7.6915	8.1288	6.4346	6.3756	4.8104	8.6813	7.0849	13.5529	6.4034	5.9376	6.5481	8.2106	8.8548
PF3D7_1118200.mrna1_1	PF3D7_1118200.mrna1_1;715	715	7.3333	5.6232	7.3686	5.8817	4.8455	6.8309	6.7056	7.4297	5.9512	8.2048	5.2091	6.589	5.6162	5.6896	7.2562	6.3909	7.866	5.3632	5.739	11.0469	7.1418	8.1057	6.681	11.3233	5.479	3.266	5.0339	5.7863	11.2327	8.3723	9.9134	5.9757	11.491	5.7999	4.6194	4.585	6.2104	9.415	4.8074	4.4087	6.1942	5.6854	10.1544	5.5771	6.8479	4.4222	8.9702	4.0312	4.4796	11.6806	9.4845	10.9887	6.5954	7.1836	10.1732	5.0618	6.5111	7.8963	7.3812	6.2067	4.9887	9.5053	8.3773	13.6605	7.0187	5.6648	6.484	8.0969	9.7545	10.4236	4.7463	5.9054	9.2036	7.4705	6.2089	5.0811	9.5435	7.1377	14.3183	7.8504	6.3642	7.7027	8.8302	9.2304
PF3D7_1118200.mrna1_1	PF3D7_1118200.mrna1_1;716	716	7.447	6.1635	7.3124	6.2817	4.9369	6.3612	6.9807	7.5331	4.3618	7.4575	5.4436	6.9379	6.3542	9.7264	6.9427	6.5329	8.0629	6.8004	4.0233	10.6321	6.3521	7.6472	6.683	11.8534	5.9013	4.7252	5.0989	5.3331	10.8363	6.8465	8.9166	6.2961	11.5908	6.0061	5.0921	5.6707	6.5254	9.0023	7.3656	4.6206	5.2487	6.2267	10.0661	5.8255	6.4896	4.9542	8.496	5.6085	3.8001	11.693	8.5416	10.8049	5.7214	6.1867	10.1593	5.3012	5.4249	7.585	6.0356	5.8482	7.3255	9.5783	7.7322	13.2666	7.4193	5.9196	6.3125	9.0183	8.4479	10.244	5.0099	5.1875	7.7665	6.5744	6.2658	6.6428	9.1395	6.9229	13.9115	7.7772	8.0134	6.7207	8.5662	7.8058
PF3D7_1118200.mrna1_1	PF3D7_1118200.mrna1_1;717	717	7.2382	6.6588	7.1496	6.5925	5.7658	7.3786	6.7774	8.2837	4.3903	7.6626	6.4816	7.3868	6.5419	8.5764	7.1775	7.0542	7.7824	5.6372	4.3957	10.8708	7.1654	6.7355	6.3381	11.8338	6.5437	5.3583	4.0942	5.0063	10.96	6.8946	8.1546	6.2791	14.2078	6.2977	5.1579	4.6041	6.5654	9.2267	5.4036	6.1603	8.4002	5.9791	9.9795	6.8175	7.1861	6.0864	8.8014	5.1268	5.6334	11.9902	8.6175	10.909	7.6344	6.0505	10.2925	6.2559	6.8262	7.8093	7.4295	6.3172	7.8059	9.8146	9.5145	13.132	7.6867	6.5133	7.049	8.5082	8.4284	9.9947	5.746	6.4039	9.0303	7.3515	7.2674	7.9947	9.5448	6.7166	13.757	8.1878	7.7474	8.345	7.9293	5.8174
PF3D7_1118200.mrna1_1	PF3D7_1118200.mrna1_1;718	718	7.4416	6.5426	5.694	11.0013	4.7845	6.3923	6.8046	8.1438	3.7409	7.9167	6.5053	7.4622	11.2422	8.4112	6.567	6.323	8.2049	5.9423	4.3384	7.4966	5.7101	6.998	5.3775	11.7546	6.3172	4.4944	5.5432	5.465	7.5557	5.9651	6.5013	5.8291	13.8994	6.7229	4.7344	5.2311	6.2371	8.3096	5.7637	5.848	5.5644	6.1663	9.6365	5.4666	6.8383	9.0679	7.9776	4.1867	5.0018	10.9464	7.3166	10.4355	7.4644	6.3331	7.6519	8.7642	4.6456	6.8474	5.8148	6.4408	7.039	8.8875	7.846	12.8044	7.21	6.23	5.9236	7.8276	8.8928	8.585	8.1963	5.7393	8.1031	5.6668	7.8457	7.4763	9.0213	7.4375	13.2921	8.5369	7.2463	6.2672	8.6038	7.0237
PF3D7_1118200.mrna1_1	PF3D7_1118200.mrna1_1;719	719	8.0252	7.0349	6.6276	5.8153	7.2675	5.7296	6.8857	7.7552	7.4094	8.793	9.0961	7.5518	5.4838	9.6491	5.2095	7.272	7.8312	6.2802	5.7439	10.6817	8.3993	6.7208	6.4419	12.2385	4.8948	4.9828	5.6599	5.6659	10.7817	8.5143	8.1966	6.097	14.1712	6.3293	5.1297	5.3154	7.0241	7.6436	6.204	6.4535	7.5853	5.126	10.0052	6.42	9.2851	5.9923	7.3331	5.5116	5.537	11.6221	8.5548	11.1292	7.7474	6.2651	6.1185	5.0925	5.6331	8.0389	5.2024	7.7645	7.6267	7.7305	8.0611	11.5854	7.506	7.6112	5.4854	8.2725	8.3627	6.98	5.6533	6.2664	8.5203	6.105	7.8408	7.5288	8.7473	7.9579	11.8264	8.1026	8.4955	5.375	8.7915	7.7906
PF3D7_1118200.mrna1_1	PF3D7_1118200.mrna1_1;720	720	8.935	9.0386	6.9087	5.5329	6.6775	5.8597	7.5771	8.1442	6.8153	9.1704	11.7714	9.203	5.3122	9.4037	5.6302	7.6332	7.9813	7.2845	7.7273	12.0686	7.6449	6.134	7.0741	11.5996	6.5962	4.7708	5.2141	7.4682	12.2905	7.1401	6.1266	7.2153	13.7046	6.7503	4.7975	5.6619	8.1351	8.2534	6.6331	9.0046	7.2261	6.7557	6.9125	6.373	8.7753	8.1635	8.5435	7.0915	7.0505	11.9809	7.4869	8.6976	9.221	6.7428	8.2732	5.6896	7.1149	9.116	5.954	6.9351	9.4979	8.2548	6.896	11.3495	6.106	7.6883	4.1859	7.486	8.5074	7.9966	7.0959	6.2192	9.245	6.6542	8.2818	9.3563	7.9707	6.8881	9.637	7.2951	7.1718	5.1106	8.0538	7.426
PF3D7_1118200.mrna1_1	PF3D7_1118200.mrna1_1;721	721	8.8073	10.2086	6.3147	6.384	4.8125	5.5457	8.5373	9.1147	5.441	8.2612	12.1379	8.2842	5.5211	9.3151	5.8637	7.9597	9.5507	8.2396	5.8873	12.9286	7.7281	7.7434	6.2532	9.9783	7.0541	5.7244	4.7876	7.1393	12.9735	7.4808	8.1459	6.4955	13.7683	7.3345	5.5351	5.7344	8.9747	7.7219	5.6064	10.1434	7.2227	6.7033	7.8459	6.9314	8.1271	8.4862	7.8828	5.9734	5.2544	10.0107	7.6516	10.8678	10.0086	7.1391	7.7549	6.3436	7.1616	8.7172	6.3726	6.4591	8.9779	9.2978	8.2809	7.1574	7.0503	7.4187	5.0157	8.2558	7.269	7.6571	6.8634	7.8981	9.1154	6.1214	7.2876	9.2023	9.4638	7.8131	7.1945	7.34	7.6961	6.4082	8.5406	6.484
PF3D7_1118200.mrna1_1	PF3D7_1118200.mrna1_1;722	722	9.5108	11.0075	7.5928	6.8472	6.5132	6.3644	8.963	9.8373	6.5498	9.669	13.0815	9.9504	5.4343	9.6936	6.035	8.2184	10.021	8.2214	6.9957	13.1997	7.3599	10.4517	7.6549	9.5038	8.5774	5.4793	6.394	7.4118	13.5444	7.1405	10.3106	6.7316	13.3564	8.7269	5.7884	7.2315	9.8793	7.7719	6.9396	10.9525	8.45	7.2521	8.802	7.7356	9.5928	8.5196	8.318	7.6842	7.5497	10.087	7.6229	11.3819	9.6346	6.9904	9.1221	8.7006	7.7618	7.6068	7.2991	9.1038	9.4543	10.2277	8.6866	7.4645	7.488	7.6837	6.2036	8.6589	8.3735	9.4109	8.5664	7.2896	8.3583	6.9339	9.9829	9.3534	9.8501	8.2588	7.5042	7.6188	7.3665	5.6194	8.8647	8.8986
PF3D7_1118200.mrna1_1	PF3D7_1118200.mrna1_1;723	723	8.3597	8.7181	6.969	6.5432	5.5601	6.5803	7.3459	6.3158	6.0094	7.6896	11.3027	7.0259	5.6887	8.0024	5.7485	7.2918	5.5838	6.7251	6.1975	10.3213	6.2257	5.6772	11.9259	8.2138	6.6803	5.1518	6.9509	6.8124	10.7183	6.7807	6.3961	12.595	12.0797	7.2875	5.2083	6.7638	8.2461	5.6439	8.9505	9.2262	7.0612	6.4612	7.6403	7.2008	6.4733	6.0828	6.9491	12.8168	6.7208	7.7799	6.5354	8.2922	9.3802	6.6174	6.1886	4.7714	5.5747	8.1806	6.388	6.9184	9.9434	8.0629	6.831	5.7816	6.6039	5.9153	5.5686	7.9175	8.2172	7.7542	7.7357	6.0334	8.6188	5.9563	7.6317	9.6793	7.9746	8.4724	6.713	7.0394	5.51	6.1346	8.4378	7.9511
PF3D7_1118200.mrna1_1	PF3D7_1118200.mrna1_1;724	724	8.1783	7.3314	7.059	6.2591	5.5711	7.4714	7.1459	6.7744	6.0376	8.0244	12.3521	6.2743	6.2203	8.0575	6.1457	7.4124	7.4482	5.6781	5.6331	11.003	7.3366	5.8412	9.6647	8.285	6.5449	4.2456	5.939	5.7167	11.2286	6.7899	6.9092	9.4524	12.2135	6.9362	5.337	5.5229	10.6933	5.8334	6.321	7.5478	6.9453	6.6868	7.681	6.9278	7.296	6.6168	6.3595	6.2315	6.5583	9.2307	8.2416	10.5358	9.5868	5.8943	7.0679	5.8316	5.6058	7.0659	6.0092	6.9274	8.1982	9.536	8.4941	6.3501	6.6026	7.3082	6.5392	7.1765	7.2493	7.482	6.2374	6.0839	8.614	6.3074	7.2411	7.5949	9.9165	8.1414	6.6312	7.2386	6.9643	6.1693	7.9593	8.0088
PF3D7_1118200.mrna1_1	PF3D7_1118200.mrna1_1;725	725	7.9237	7.9035	5.5829	5.4741	5.6528	5.9787	6.1679	5.4545	4.5874	7.4965	12.6202	5.8081	5.7452	7.8206	5.6372	5.7334	6.3273	4.9288	4.6392	9.5572	7.0041	4.6153	4.9045	7.6478	5.6294	5.054	5.9425	5.1886	10.2671	7.5288	6.1167	5.4679	10.5703	5.9946	4.4155	4.991	8.9126	5.6232	5.4289	8.0558	6.5856	5.9481	5.8674	5.9378	6.8773	5.9639	5.9013	6.3087	5.5339	6.6952	5.6085	10.842	6.5764	5.3147	5.2307	5.5966	5.383	6.4396	5.6056	6.4251	5.7123	7.5429	6.0976	6.2754	5.3255	7.3699	11.602	6.3475	7.9025	5.7876	6.1293	5.3259	6.9814	4.5552	7.1089	5.4902	7.5438	6.1908	6.7814	6.4704	7.1408	12.7481	7.5735	7.1189
PF3D7_1118200.mrna1_1	PF3D7_1118200.mrna1_1;726	726	8.307	8.9441	5.3716	5.8921	5.121	9.9294	5.9362	6.4168	4.8836	8.1532	13.0172	6.0264	5.3537	8.8077	9.706	5.9623	6.264	4.9991	4.479	10.5156	8.3851	4.847	5.383	8.5931	6.4886	4.4944	4.9676	4.4182	10.1074	7.9628	7.4782	5.0845	10.0092	6.9542	3.3406	5.5024	7.4273	4.5619	5.6064	7.9527	7.6803	6.1443	7.5009	6.3731	7.4739	6.7286	6.4074	5.5527	5.5103	7.5453	5.9971	10.4686	7.4703	6.791	5.4016	5.4009	6.537	6.6075	5.406	6.4048	5.4033	7.0777	6.5827	6.1717	6.3828	7.4386	5.5478	7.527	6.4279	5.3712	6.261	6.2887	6.4931	6.2282	6.7978	5.1081	6.9466	7.0518	6.3092	6.682	6.8833	6.8331	8.326	7.5878
PF3D7_1118200.mrna1_1	PF3D7_1118200.mrna1_1;727	727	9.0743	11.2845	6.7827	6.0689	6.2529	6.3969	6.5835	6.7378	6.0038	8.5179	14.1596	7.5892	6.0961	6.782	6.7177	6.3726	6.9774	5.5765	3.6135	11.9549	6.2153	5.6616	10.0237	9.7956	6.2581	4.5267	6.9456	4.9345	11.7585	8.2143	8.1244	10.1266	8.8148	6.5373	3.6576	7.8482	7.5699	5.3125	6.2627	10.2554	7.3594	8.3953	6.7452	6.5968	10.2107	7.0073	6.128	5.6349	6.7163	10.0762	7.1799	9.0607	9.8079	5.8632	6.586	5.5671	6.4741	7.0606	5.4496	9.2118	6.405	7.6878	8.3831	10.264	8.5619	6.4243	5.439	8.7134	6.3572	6.9753	6.2891	7.6342	9.0644	6.1039	9.2043	7.0028	6.7415	6.969	7.9189	8.8154	5.9404	6.2263	9.0828	6.6676
PF3D7_1118200.mrna1_1	PF3D7_1118200.mrna1_1;728	728	11.556	10.051	7.2897	7.0661	5.1432	6.5116	6.0058	6.7715	4.0036	11.3695	11.8119	7.7417	7.2452	4.6311	6.945	7.4487	6.3611	6.841	7.1975	8.0174	7.866	5.257	10.1836	11.596	7.0627	6.8974	5.7687	7.351	8.196	7.3708	8.267	9.9517	11.0685	7.5969	5.2304	6.7536	6.4814	6.154	7.3679	9.1491	9.9618	7.4303	7.1856	7.9668	11.3908	7.7492	6.2498	6.5613	7.8282	9.4311	8.5171	8.1038	10.1666	7.0139	8.4601	8.3132	7.1366	6.5895	6.5835	8.2641	7.5387	7.5693	8.1456	9.6262	7.1383	8.1107	5.8184	8.5675	6.4131	8.8472	7.3437	7.2925	7.5108	6.7552	8.8416	8.4414	8.7994	7.1747	8.6638	8.6491	7.9765	6.6879	8.7793	6.5596
PF3D7_1118200.mrna1_1	PF3D7_1118200.mrna1_1;729	729	9.7421	11.3816	7.6112	7.2066	5.292	5.4915	7.0125	7.1529	3.8369	10.0136	8.0737	8.2564	7.4861	5.7388	5.2593	7.9024	7.2092	6.4625	6.2525	7.692	8.4158	7.5662	10.4006	12.0571	5.7371	5.4588	6.7783	6.4601	8.0617	8.2666	8.8348	10.5042	12.0705	6.8297	5.9399	7.1539	6.1278	6.4048	7.1281	12.0594	7.2226	5.2184	7.6115	7.7531	9.132	6.9091	7.0494	6.8152	5.06	8.3333	7.4472	7.7348	8.9741	6.4229	7.4849	6.2681	6.5138	6.2547	6.3985	8.6092	8.6263	7.2431	11.3095	9.3018	8.4231	8.1292	6.3558	9.9742	6.6226	6.6178	6.4401	8.4317	7.4859	6.4211	8.407	8.7048	8.4648	9.3046	9.4216	8.9995	9.1746	7.3582	10.5498	5.9928
PF3D7_1118200.mrna1_1	PF3D7_1118200.mrna1_1;730	730	10.9008	7.1527	9.2181	7.5787	4.845	6.94	7.064	7.5298	5.5173	11.0627	8.5181	8.2844	6.6112	4.4522	6.3992000000000004	7.3221	7.544	7.496	6.3098	8.2322	7.8756	6.4294	10.7534	11.0434	8.6186	7.2335	7.8842	7.0561	8.6317	7.3233	9.271	10.1073	10.7953	9.0923	6.5487	7.2463	7.9854	7.4303	7.0167	6.3602	9.9327	7.8106	8.4713	9.7421	10.5674	8.2683	6.6599	6.6666	7.64	8.2939	8.4086	8.5358	6.8049	7.1443	11.9365	8.0924	7.5347	6.0411	8.5632	6.0813	7.8518	7.8021	10.9197	10.3958	7.5944	10.0481	7.5636	8.6128	6.273	11.6694	7.6721	7.6726	7.9246	9.5074	7.6593	7.8225	8.6419	10.5303	10.0663	8.0093	10.1777	8.6185	8.3935	7.1475
PF3D7_1118200.mrna1_1	PF3D7_1118200.mrna1_1;731	731	11.2048	7.0208	9.3468	5.1867	5.3579	6.2069	5.9605	5.1473	5.4104	11.4472	8.7046	7.6255	5.299	4.8339	5.0618	5.877	5.7371	5.6168	6.5457	8.4538	6.7616	5.9189	10.5408	8.3608	7.2136	4.1906	5.5895	6.1556	8.6663	6.4866	6.1969	10.82	8.0526	7.578	5.3462	5.9366	5.5326	7.3474	6.7762	6.6873	6.8959	6.8527	6.548	7.0503	9.957	5.7592	8.321	5.8202	6.2561	9.4806	7.9726	6.3639	7.5897	7.3681	14.6577	5.269	5.353	6.0583	5.2824	6.2774	6.3239	6.387	8.4304	5.5388	5.7871	8.585	5.62	7.316	7.0647	15.0404	5.7586	5.9388	7.3933	5.9465	6.0938	6.4351	6.7625	9.3602	6.8653	6.6237	9.2381	4.9444	6.5821	6.8809
PF3D7_1118200.mrna1_1	PF3D7_1118200.mrna1_1;732	732	9.8837	7.4528	9.2262	6.9823	6.1528	6.7871	7.7922	7.7684	6.7897	10.5382	8.5746	8.5994	6.8451	5.4906	6.6427	7.6143	6.9968	7.2619	6.6476	9.487	7.0491	6.9375	10.8267	10.5647	9.0414	7.2256	7.371	6.4756	9.4698	6.8639	7.973	10.3151	10.4843	8.7222	7.3413	8.2147	5.3923	6.8793	8.5168	6.811	9.5563	7.3741	8.7113	8.2905	10.2126	7.3388	7.0113	8.1776	6.4168	8.4004	9.1797	8.4856	6.6179	7.0079	7.4266	6.7126	5.7829	5.9921	6.9215	7.3416	9.2664	7.8737	10.4923	7.1351	9.7211	10.0854	7.2617	8.5452	7.1924	7.7634	5.1522	6.642	7.8554	7.5413	8.7118	9.1725	7.7758	10.0155	9.5952	10.2793	10.0055	7.9249	8.6128	7.6549
PF3D7_1118200.mrna1_1	PF3D7_1118200.mrna1_1;733	733	11.5114	8.6515	8.8097	6.9809	5.7871	6.2613	7.7261	7.6477	6.4278	9.9274	9.1456	8.1567	6.9528	5.3861	4.6764	6.7063	7.2316	8.2167	5.8917	9.2478	7.2007	6.7544	11.0553	10.162	9.156	7.3643	12.0921	6.8462	8.8501	6.6463	7.3052	11.4789	9.747	9.3024	7.4496	13.0792	5.6256	6.4909	7.3833	8.8313	10.6932	8.8045	9.2336	9.3516	11.2947	6.7238	6.6591	6.7836	6.6275	9.5158	10.1207	9.3089	8.0732	8.5675	6.4107	6.2135	7.7588	7.0266	8.4586	6.9304	9.888	7.9601	9.7404	7.1075	8.7425	8.9603	8.2731	8.1917	8.1134	7.0597	9.0142	8.3277	8.4876	8.2902	7.8062	9.0339	8.2564	10.4659	7.8167	8.6419	9.9914	8.4454	7.7299	7.5808
PF3D7_1118200.mrna1_1	PF3D7_1118200.mrna1_1;734	734	7.7572	5.2319	6.0997	6.0605	5.2288	6.3626	5.5087	4.4289	5.4561	8.2004	6.4778	4.991	5.8435	5.2608	5.7923	6.0259	5.7317	4.4121	6.4666	7.3268	6.4351	6.5881	6.0566	6.9154	6.2432	5.4343	4.986	4.7192	6.7723	5.9269	6.5399	7.2084	7.2249	6.6522	5.0832	5.1313	4.6719	5.572	6.2116	5.3646	6.9631	5.6279	6.1985	6.3632	8.8813	5.5856	5.7236	6.0525	4.6882	7.0123	7.3281	6.3341	5.1432	7.6612	5.2079	5.2578	4.4087	7.1329	6.3021	6.2219	6.1928	6.4413	7.2758	5.6848	6.1406	7.1912	5.5613	6.3116	8.3413	5.4588	4.6559	5.4861	7.2373	4.5607	5.9329	6.4096	8.0353	8.298	7.3025	6.4793	7.4437	5.4515	6.7369	8.2062
PF3D7_1118200.mrna1_1	PF3D7_1118200.mrna1_1;735	735	10.5839	6.1361	7.1213	6.3646	5.9477	6.4622	7.1809	7.8336	6.2913	9.9508	6.908	4.7274	6.5218	5.7808	6.1024	6.9203	6.7678	5.5853	4.9472	8.1393	6.0239	6.5916	10.7028	8.9924	7.5189	6.2217	8.9549	5.3995	8.2363	6.297	7.1711	10.6673	8.9971	8.3766	6.9216	8.3616	5.4728	6.2668	6.9174	5.3201	13.2956	5.0841	8.0971	7.2302	9.8376	6.1404	7.0794	6.2083	6.0503	9.2108	8.1558	7.2935	6.5116	6.6974	6.0633	6.7651	5.195	7.2579	7.0836	6.5045	6.0839	6.4798	8.8831	6.0783	6.72	8.0331	5.1293	7.5463	6.3302	6.6601	8.447	6.0323	7.9337	7.9584	8.7165	7.7831	7.1777	9.3763	8.034	7.9233	8.9589	7.0987	7.6078	7.6011
PF3D7_1118200.mrna1_1	PF3D7_1118200.mrna1_1;736	736	8.2645	6.8329	8.9819	6.7297	5.488	6.2273	6.7598	7.5423	5.0875	8.4837	9.9603	8.364	6.366	4.5668	6.3865	7.1951	7.7396	7.2586	7.1866	10.233	7.8605	6.2296	8.9595	8.9797	8.4298	6.201	6.9472	6.2386	8.5676	8.4438	7.4548	8.3076	8.493	8.5724	7.3298	6.7252	7.4971	8.3126	6.7163	7.1333	14.0614	5.9293	10.7785	7.9018	8.3371	8.4664	8.0722	6.106	6.345	7.6055	10.0492	10.1015	5.9595	8.4173	9.8806	8.823	7.5943	6.7447	7.0325	7.9667	6.7497	8.405	10.481	6.8649	8.2572	9.549	5.7511	7.1341	5.6591	9.2831	7.7632	7.8162	7.1484	8.3088	8.2495	6.8067	9.1308	10.338	7.1837	9.0692	9.7798	6.3565	7.9714	5.8009
PF3D7_1118200.mrna1_1	PF3D7_1118200.mrna1_1;737	737	7.067	7.4054	6.692	4.9255	4.6921	6.3377	5.7623	6.0781	5.0018	7.6187	7.1828	9.4195	5.2832	3.6576	6.7456	5.7186	6.6492000000000004	7.7895	5.7677	7.167	7.4157	5.436	7.3409	6.0387	7.3914	5.435	4.9397	5.07	7.6908	8.1019	6.5747	6.565	6.3761	7.9732	6.2344	5.5717	7.739	5.995	6.3894	7.0179	14.2314	6.2255	7.9975	7.1528	5.8497	7.3775	6.8546	6.0968	7.8799	5.717	7.7633	7.4954	7.1784	8.3113	11.0647	7.4538	5.4416	5.0259	6.0725	7.0142	6.1721	7.1579	10.0029	5.7861	7.9316	8.7418	5.3049	6.156	6.4048	10.287	6.6758	6.3105	7.6156	5.9966	7.9313	6.5059	8.9922	9.772	5.6792	8.2374	8.8524	4.9477	6.905	6.6098
PF3D7_1118200.mrna1_1	PF3D7_1118200.mrna1_1;738	738	7.0923	6.7011	7.1236	5.7363	5.6562	7.1551	5.9312	5.5677	6.2485	7.511	8.0019	5.5774	5.1811	5.4591	6.7758	5.9196	6.2504	6.0564	5.8997	7.1909	6.457	5.9364	5.9807	6.1773	7.0412	5.9229	4.0875	5.7164	7.6513	6.4239	6.3959	6.0723	5.4565	7.5348	5.5521	4.0566	5.1655	6.3127	6.3489	6.2386	14.8218	6.9449	7.2654	5.1815	6.2424	5.327	8.1188	6.6206	7.6431	5.6868	9.7032	8.02	8.2389	6.6372	7.4923	4.7208	8.5172	6.2926	5.7358	6.2848	5.2422	6.6693	7.4148	8.0803	5.546	7.1934	5.8602	6.0308	6.2804	7.8653	4.5777	8.2294	7.0646	6.0779	6.3773	6.1018	7.4525	7.2458	8.1449	5.7861	7.647	5.2709	6.2313	6.8915
PF3D7_1118200.mrna1_1	PF3D7_1118200.mrna1_1;739	739	7.1393	7.9562	7.6313	6.1791	5.8374	7.624	9.3679	11.2628	5.8359	6.8813	9.0129	5.8232	6.504	5.4249	6.9965	6.0237	11.0422	9.0195	6.405	8.3671	7.4888	5.8639	7.0249	6.5281	5.8577	5.6966	5.8587	5.3438	8.5833	7.7645	6.5356	6.6344	6.2317	6.7423	7.0032	5.4236	6.0407	6.0389	7.1658	7.7812	14.8342	7.5837	8.6038	6.143	7.2075	5.5629	7.8615	7.1058	8.6294	6.0424	9.9378	8.9983	7.835	7.2981	8.9035	5.4185	8.3036	6.9224	6.3228	7.4216	5.8061	7.3669	6.8856	7.186	6.2913	6.9247	6.1825	6.7289	7.1245	8.6196	4.3341	8.3563	7.8583	5.5561	8.0479	6.7371	7.8248	6.5862	7.7952	7.4093	6.4764	6.5419	6.8426	8.4536
PF3D7_1118200.mrna1_1	PF3D7_1118200.mrna1_1;740	740	6.8122	7.7591	7.0322	6.0796	5.7552	6.999	6.0583	5.5638	4.8258	7.5511	7.0809	5.3695	5.4486	5.8197	6.6166	7.0889	6.2649	7.1295	3.4463	8.5065	8.6784	5.7774	6.1104	5.6574	5.9512	3.3978	6.0475	4.7692	8.6995	8.5865	7.0149	5.9803	6.1995	6.1223	5.1461	6.3307	5.9784	5.7257	7.1756	7.0037	14.8666	7.5149	7.3607	6.2071	6.5794	5.5295	7.4709	7.4358	9.4702	6.2147	8.1612	8.4065	8.6719	6.9395	7.598	5.8278	8.3825	7.3051	5.9761	8.0881	6.0936	7.5249	6.5365	8.0172	6.0777	6.9887	6.3212	7.3617	7.244	8.0417	5.2304	8.0876	7.3949	4.8963	7.4869	7.0682	7.4957	6.1985	7.8429	7.0045	7.214	6.2228	7.8326	6.4316
PF3D7_1118200.mrna1_1	PF3D7_1118200.mrna1_1;741	741	6.9154	5.5948	6.1526	5.4356	4.3854	7.7049	6.0398	5.9948	4.4489	7.4121	6.6652	5.842	5.0942	3.5008	6.3288	6.1977	6.5911	6.0226	5.0264	7.9679	7.7503	4.8704	4.765	5.9759	6.5395	5.3533	6.5166	4.8319	8.1795	7.6168	6.1946	4.2765	6.8116	6.1373	4.5472	6.2304	5.0605	5.9376	6.7305	5.2619	13.5849	4.985	6.4692	5.9828	6.5925	4.7629	6.387	5.8056	11.2201	6.9003	8.208	7.1929	6.8603	7.9346	8.2421	4.2735	9.2479	6.9766	6.3689	7.0962	5.8063	7.2114	7.6773	6.4326	5.4575	6.9463	5.675	6.1843	6.0919	9.7186	5.9535	8.5839	7.9752	6.7182	7.2269	5.5091	8.4859000000000009	7.2868	7.5082	7.0312	6.4109	6.6334	6.3554	7.0283
PF3D7_1118200.mrna1_1	PF3D7_1118200.mrna1_1;742	742	7.3217	6.323	9.0223	6.3152	4.3944	8.1944	6.2305	4.9006	3.5033	6.7514	5.7227	6.9168	5.582	5.4578	7.3203	5.85	5.3995	6.5089	5.7101	8.7419	6.5269	5.581	5.6859	4.1276	6.7687	5.2828	5.6625	5.2612	8.4495	7.2569	6.1243	3.5348	5.7282	7.1721	4.281	4.98	5.6896	6.8997	6.0025	5.9704	7.8917	3.6622	7.9939	6.4656	7.2159	5.3834	7.4983	6.7046	11.9283	6.8218	7.0999	8.1575	6.9274	6.2481	14.796	4.6713	7.941	7.496	5.8372	8.5772	5.9158	10.344	13.2911	6.857	5.3198	6.4883	5.1069	9.6764	7.3138	14.6531	6.0363	8.1299	7.023	4.5497	8.9608	5.3551	9.827	13.1138	6.4185	7.2511	6.217	5.5592	10.0281	7.6759
PF3D7_1118200.mrna1_1	PF3D7_1118200.mrna1_1;743	743	8.039	5.7388	6.2608	6.3246	4.7404	6.8395	5.5097	4.9891	4.6927	7.9252	5.1827	6.382	5.0557	5.135	6.0283	6.0719	5.348	4.8248	6.0175	7.2346	6.4484	5.625	7.5923	5.1942	6.6301	4.4581	7.4762	5.4097	7.4257	5.8384	6.8958	9.7627	6.1254	6.9976	5.1027	7.091	4.9542	4.9805	6.0188	4.7452	5.5886	5.488	7.9636	5.2083	7.8647	5.9095	6.0367	6.1944	5.6165	6.1733	6.7753	8.9755	6.1443	6.1785	6.1743	5.1493	5.0505	6.6897	5.6993	5.4148	6.4424	8.703	6.8119	7.2227	5.9937	6.1418	6.4398	5.4571	7.3944	5.496	6.7503	5.8104	8.0097	5.844	6.3455	6.0544	7.5178	6.2954	6.7285	6.9676	6.1679	5.5229	6.6865	7.5865
PF3D7_1118200.mrna1_1	PF3D7_1118200.mrna1_1;744	744	6.7735	5.8689	6.1609	5.4568	4.2311	5.8194	4.7131	5.2211	5.0768	6.0411	5.6834	5.5081	5.3611	4.6017	5.8711	5.2566	5.3172	10.48	4.4263	6.4704	5.6413	6.3799	5.342	6.1691	5.6559	4.0241	5.1461	4.9322	6.5537	7.0343	5.5999	5.3642	5.954	5.7968	5.2965	4.86	5.0448	4.9425	6.1865	5.749	4.8836	5.0879	6.5841	5.6525	6.4351	5.2705	5.7674	6.6569	3.7431	4.942	4.7142	6.193	4.5329	6.2194	4.9155	4.0841	5.6887	6.0934	5.9495	4.9699	6.6836	6.3903	6.0911	5.025	5.4522	5.5738	5.1651	5.5242000000000004	6.6917	6.1697	5.4269	5.605	5.7889	5.785	5.8723	6.4661	6.68	5.7293	6.0968	5.9516	5.4588	4.541	5.0435	7.0238
PF3D7_1118200.mrna1_1	PF3D7_1118200.mrna1_1;745	745	6.5981	5.497	4.9982	5.822	5.4744	5.1771	4.4456	4.8714	3.2839	5.6203	5.4931	5.2365	5.5847	5.2334	5.7293	5.4124	5.3851	11.1117	5.8309	6.5262	5.7687	5.0921	5.993	6.0193	4.95	3.4621	4.8395	4.9083	6.1991	5.9834	6.4474	4.8977	5.1289	4.7981	3.3674	4.6899	4.7798	6.0792	6.1328	4.4236	4.723	5.2517	6.3194	4.9317	4.6525	3.4087	5.3226	6.4077	4.6467	3.5668	5.3999	6.7056	3.8718	5.8273	5.5786	5.0841	4.6753	5.7065	5.6188	5.2353	5.6755	6.0751	5.3323	5.6026	5.4731	5.8384	4.7698	6.2564	7.0387	5.2445	5.044	5.4718	6.7942	5.4944	5.5236	6.0875	6.5806	5.9427	5.8084	6.2445	4.4094	4.8644	6.2873	7.3568
PF3D7_1118200.mrna1_1	PF3D7_1118200.mrna1_1;746	746	6.2651	5.6943	5.4469	4.5558	3.848	4.0652	5.0925	5.1795	5.1239	5.5226	5.2746	4.857	5.9345	2.2388	4.4854	5.5613	4.5014	12.3964	4.6094	5.0184	5.7629	5.153	4.0858	4.5103	5.2071	3.3576	6.1112	5.6707	4.9561	5.7118	5.9944	1.7312	5.0112	5.7344	5.2483	5.7578	5.5151	4.4816	5.5192	5.8834	4.6977	4.5874	5.6904	4.2735	5.6355	4.7197	4.9891	5.8507	4.3771	5.6121	7.1876	4.9612	4.2683	4.4951	5.3352	3.8797	4.963	3.9681	6.4045	4.4114	5.8659	6.9459	5.9621	4.4463	4.565	5.3639	4.4276	5.2698	7.1181	5.1663	4.6467	4.9575	4.9841	6.2165	4.7602	5.4482	6.6041	4.7312	6.0363	4.6736	4.9373	5.0352	4.7934	7.0781
PF3D7_1118200.mrna1_1	PF3D7_1118200.mrna1_1;747	747	8.0161	4.7296	6.3359	7.4146	4.009	5.1719	5.6542	5.4947	2.8836	7.4177	3.5497	6.0317	7.3324	4.6559	5.1882	5.9081	6.3626	13.6272	5.8773	6.8083	6.8466	5.0179	5.2895	5.4992	4.6276	4.3985	7.8866	4.8104	7.5919	7.5834	6.3223	4.4509	5.1671	5.8215	5.3663	7.2898	5.3927	4.5141	5.1489	3.9672	5.7819	5.6317	5.2716	5.2791	7.3804	5.6267	5.0635	5.6665	5.1453	5.4189	6.4817	5.1583	4.4854	6.7988	4.6141	5.4725	5.643	5.5176	5.465	5.7882	3.3434	7.4573	8.1449	3.366	7.3466	6.3797	4.7835	5.9715	5.4168	4.6628	4.6088	6.076	6.0321	7.1515	5.3201	5.3316	7.4699	7.1511	5.3554	7.8704	6.5618	3.7071	6.5526	5.2924
PF3D7_1118200.mrna1_1	PF3D7_1118200.mrna1_1;748	748	8.1288	4.7903	5.223	7.7823	5.3628	5.3768	5.7711	5.4383	5.0807	6.8201	5.7274	5.7355	7.4187	2.546	5.8079	5.5564	6.4674	13.5964	5.7358	6.8283	6.9109	4.98	5.1493	4.975	5.8975	4.464	9.2687	5.6865	6.8932	7.0895	7.0309	2.2449	5.7466	6.067	4.9805	6.5487	5.2277	5.1546	5.0557	4.3971	4.7719	5.568	4.649	5.06	7.0187	5.2976	5.649	5.4761	4.225	5.1783	6.1233	5.079	4.5613	6.9508	6.1675	5.4857	5.9131	5.7263	6.5736	5.7192	4.272	7.497	8.1119	4.8822	7.4188	7.0251	5.3194	6.0725	5.0704	5.463	5.856	5.5613	5.3806	7.6338	6.0548	6.1639	8.7982	7.2049	5.9071	8.2	7.3682	5.1006	6.737	6.2168
PF3D7_1118200.mrna1_1	PF3D7_1118200.mrna1_1;749	749	7.3331	6.3307	5.1703	8.2831	6.2806	5.2242	5.9435	5.2199	6.076	6.8366	5.1997	5.7774	9.1352	6.4885	4.218	4.8982	5.62	12.9954	5.6789	6.5856	9.2085	6.5254	8.9013	5.9288	6.3654	5.5135	7.4687	5.9253	7.1666	9.4279	7.4351	6.3487	6.9523	5.0005	5.729	5.7233	4.8694	5.7798	6.2955	5.6493	6.4872	5.8102	6.4048	6.7754	6.5823	6.047	5.3964	5.7952	4.2728	5.8844	6.1821	6.4373	6.1683	6.76	5.6358	5.9711	4.5874	6.7039	7.5024	5.1707	6.2298	7.5928	7.3106	5.5176	9.4124	6.1169	4.8232	6.805	7.0323	5.6848	5.9925	5.8412	7.1485	9.1308	5.8063	5.5934	7.5078	7.0492	6.599	9.6591	5.4212	5.3947	7.485	7.0644
PF3D7_1118200.mrna1_1	PF3D7_1118200.mrna1_1;750	750	6.1375	5.6282	7.5928	6.2547	6.9962	5.1679	4.1667	4.5261	7.1677	6.3892	5.2513	4.9016	6.4072	7.9993	3.5993	5.6631	5.6823	12.3947	4.5072	6.1619	8.9203	6.835	6.8807	5.0942	5.4809	4.9528	7.2321	5.0896	7.0016	8.9608	9.3172	6.2252	5.954	5.3526	4.4363	6.7221	7.6691	4.5065	5.4286	4.2456	5.4731	4.6064	5.5011	4.8263	5.7156	5.7934	5.0972	4.2211	3.6323	5.9201	5.4957	6.7647	6.3681	6.6611	5.7068	5.3132	4.7054	6.1751	6.965	5.6516	5.3331	6.8818	7.024	4.4243	8.8537	9.5173	8.1305	6.8321	7.3366	4.9846	5.2735	2.9542	4.3597	6.8374	5.6699	5.0802	6.9021	5.6238	5.7309	9.1318	8.6224	7.587	6.8	6.6985
PF3D7_1118200.mrna1_1	PF3D7_1118200.mrna1_1;751	751	6.7558	5.4266	10.8298	6.6511	10.3813	5.5892	6.3181	7.6551	11.3243	7.3178	4.7745	7.486	6.4555	11.3073	4.7301	5.435	7.9011	12.7793	5.1538	10.8308	9.3909	7.5369	11.0593	6.6244	4.851	6.4237	10.2779	5.4947	11.2121	8.7217	10.0893	11.2082	6.4436	4.7527	4.9991	9.893	12.2593	4.844	5.3034	4.337	5.1469	4.7761	7.0176	6.8208	6.9565	5.7536	6.1447	5.6488	3.9383	6.1012	5.7382	7.2063	10.828	7.9699	5.8562	6.9554	5.0592	5.2338	6.7367	6.4912	4.9878	7.4849	6.6779	6.2319	9.2564	6.3947	10.7084	6.9941	9.7399	5.2188	6.7581	5.2702	4.9453	6.7678	5.9919	4.1546	7.4214	6.2576	5.8405	9.5896	6.85	11.3589	7.3601	9.8435
PF3D7_1118200.mrna1_1	PF3D7_1118200.mrna1_1;752	752	7.7776	5.302	13.0986	7.702	12.5592	5.4036	6.6523	8.0494	13.4698	9.9309	7.8012	11.0267	7.4978	12.9424	5.561	6.0527	8.4719	9.4382	6.1283	12.1836	10.9776	8.972	14.7046	7.8592	6.0678	4.6611	11.3026	4.9458	12.1946	8.6123	11.0361	14.7236	7.9149	6.3466	5.1223	11.6851	13.6268	7.2049	6.64	2.2172	9.198	5.5925	7.6201	8.8509	7.5178	10.6681	7.8225	5.6727	5.9706	6.8305	5.0947	7.0854	10.4979	7.9038	5.7287	11.2623	5.0121	5.8146	5.8296	5.5195	6.1591	7.2792	6.8702	7.6082	9.0316	7.8376	13.6274	5.8288	9.8358	6.1208	9.8702	6.0034	6.7909	6.8036	5.7903	5.8199	8.6541	7.3956	7.5945	9.3094	7.3447	14.1082	7.1843	9.9054
PF3D7_1118200.mrna1_1	PF3D7_1118200.mrna1_1;753	753	8.983	5.6519	11.26	6.7206	11.5306	5.1131	7.321	8.1948	12.3571	9.7099	6.5959	9.5339	5.4709	12.0708	6.2416	5.299	8.4761	5.615	4.9768	11.462	8.2898	7.7588	13.8201	8.0261	5.854	4.546	11.0149	5.292	11.3857	8.0188	10.1019	13.9897	7.8556	5.557	5.087	10.7816	13.151	6.3623	4.9841	3.9021	8.0164	6.5215	7.7404	9.4172	8.2565	9.1007	6.5484	4.8171	5.4679	5.5273	5.7576	7.3949	11.0225	8.2245	5.8892	10.0219	4.8125	6.1272	6.8976	5.3005	5.1243	6.2077	7.4162	6.5097	9.3774	6.8162	12.703	10.8829	10.2016	5.5948	8.006	5.7623	6.7043	7.3945	5.6439	5.5475	7.8257	6.407	7.4255	9.5463	6.2424	13.2414	10.6898	10.2901
PF3D7_1118200.mrna1_1	PF3D7_1118200.mrna1_1;754	754	7.9846	5.2491	11.8276	5.6115	12.1223	4.7981	6.9168	8.4801	12.4582	9.3902	6.7678	9.2974	5.4634	12.4316	5.432	5.4828	8.6375	4.0126	4.3505	11.7225	6.9585	7.4062	12.9194	6.8675	4.1771	3.6871	10.7269	5.6085	11.719	6.4123	9.5562	13.4215	6.9621	5.6806	5.0496	10.447	12.349	5.9948	5.0772	3.4316	8.2277	5.5741	8.8314	10.6231	7.4737	8.5204	6.4891	5.4443	5.204	4.5692	5.5589	6.9209	14.4902	7.6991	4.8304	9.766	5.0492	5.3771	11.3689	3.6826	5.2946	6.7926	6.8094	6.5636	7.5057	5.5804	11.7127	4.6017	9.786	5.9047	8.7676	5.1819	6.023	11.4712	5.6568	4.9369	8.0084	6.1554	6.8541	8.1093	5.1497	12.3957	6.433	9.4063
PF3D7_1118200.mrna1_1	PF3D7_1118200.mrna1_1;755	755	7.4567	5.3027	11.2425	6.3988	11.9613	5.0032	6.8859	8.1112	11.8495	9.1491	6.8307	8.899	6.1725	12.1233	4.1546	4.9986	8.7141	5.1014	5.285	11.9163	6.6872	7.6481	12.3515	7.0234	4.7782	3.8248	10.8184	4.856	11.8216	6.818	9.8828	11.8445	6.9661	6.0457	4.6954	10.3149	12.2889	5.6724	5.6392	4.6764	7.7833	5.9348	8.1359	10.6092	6.2547	8.6302	6.2304	5.5696	5.957	6.0736	5.111	7.0214	12.7864	6.8836	6.1194	9.037	4.6118	4.7903	9.5231	5.7758	5.405	6.9767	5.5653	5.2114	7.2768	5.6005	10.8834	5	10.3063	6.4123	8.5491	5.7695	6.4668	10.1331	5.6079	5.8412	7.6571	6.0913	6.3565	7.2942	5.2638	11.5279	5.6032	10.1782
PF3D7_1118200.mrna1_1	PF3D7_1118200.mrna1_1;756	756	7.9359	5.0635	11.002	5.8184	11.9792	5.3604	6.6238	8.9055	11.9822	9.4663	6.8014	8.7698	5.3366	12.1951	4.9463	5.8004	8.898	4.4627	6.1167	11.8483	6.8581	7.5887	12.0577	7.5201	5.5937	4.4515	10.8632	6.4754	12.0781	7.0615	10.4349	12.2554	7.3821	5.7216	5.5604	10.1323	11.8412	6.4891	5.6685	4.5765	7.482	4.7808	8.1235	10.4984	6.6125	8.6889	6.2939	5.4279	5.4986	5.9286	5.7721	6.9259	13.2579	7.6354	6.0043	8.5411	5.6999	5.9234	6.2257	4.8475	6.4085	6.7464	6.0821	6.394	8.5682	5.3861	10.3762	5.7996	10.3251	6.3223	8.6179	6.2453	6.1572	6.3551	5.4463	6.1214	8.0824	6.6004	6.7223	8.6682	6.4791	10.8686	6.1651	10.3667
PF3D7_1118200.mrna1_1	PF3D7_1118200.mrna1_1;757	757	7.5562	5.2422	10.467	5.0972	11.7217	5.9646	7.3605	8.8406	11.5414	8.852	6.628	8.2201	5.1791	11.6833	5.0972	5.6179	8.9036	5.1855	5.406	12.414	6.6387	7.5492	10.9756	6.9529	5.5416	4.5534	10.2241	4.6058	12.1081	7.4049	10.4675	11.3734	7.1203	6.1572	4.516	9.8951	11.7584	5.5699	4.5173	4.0444	7.651	5.0099	7.8467	10.1492	6.1916	7.9131	7.1965	4.9718	5.5814	3.4476	4.7729	6.2192	13.1724	7.7655	6.1607	8.1892	6.6872	5.7082	6.2793	4.627	5.2304	6.8456	6.0785	6.4192	7.9604	6.2966	9.8569	5.4084	11.0494	6.2219	8.0685	5.155	6.3921	7.1403	4.7323	5.6559	7.6769	6.615	6.8295	8.7892	6.11	10.7595	5.2924	10.8996
PF3D7_1118200.mrna1_1	PF3D7_1118200.mrna1_1;758	758	8.9851	5.1675	11.403	5.8344	12.1168	5.1428	7.9775	9.7171	11.9025	10.2654	6.4345	9.6303	5.8395	12.3211	5.5916	5.9637	9.6981	5.0661	7.7771	12.8133	7.436	8.6057	12.0178	7.6547	5.8115	3.4476	10.6041	7.3696	12.7231	8.2235	11.0425	12.1256	8.1272	6.1599	3.4529	10.4285	12.1193	6.7501	5.4777	4.5922	8.2197	5.861	8.1364	10.3666	7.7915	8.6637	7.2342	5.2028	6.0514	5.4263	5.2441	6.2685	13.5715	9.2753	7.3178	9.2001	4.9968	5.2304	7.1094	5.4594	5.3273	7.2466	6.3415	6.6002	9.1625	6.2416	9.7329	4.9565	11.3718	7.7957	8.6635	6.251	4.7777	7.4799	5.3868	5.1264	7.7759	6.9355	7.236	9.1567	6.0061	10.5384	5.7677	11.2888
PF3D7_1118200.mrna1_1	PF3D7_1118200.mrna1_1;759	759	9.0731	4.9722	11.4571	6.059	11.9707	5.3132	8.401	9.8742	12.1552	9.5081	6.8963	9.3351	6.1819	12.0127	4.6241	5.0734	10.1148	5.1615	8.3708	13.4482	8.6656	9.7541	12.4873	8.3783	5.9284	4.1194	10.9735	7.7455	13.5524	9.1991	11.5395	12.6603	8.423	6.4555	5.1687	10.5916	12.02	7.5592	6.6302	4.9718	8.069	6.1383	8.3285	10.9016	8.6704	8.8319	7.463	6.4111	6.1485	5.2145	5.853	7.3726	13.9397	9.2099	7.8446	9.2457	5.8296	6.519	5.9588	5.1587	5.8907	7.0765	7.0686	7.0542	6.7961	6.2321	9.9886	6.1697	11.667	7.0586	8.8984	7.6938	6.4187	6.363	5.7871	5.2513	8.2884	6.8684	7.1284	7.016	6.1757	10.7404	6.6753	11.1477
PF3D7_1118200.mrna1_1	PF3D7_1118200.mrna1_1;760	760	6.8028	6.1813	11.5728	5.7837	12.1613	5.4128	5.5807	3.8125	11.7465	9.9699	7.1087	9.7962	5.2761	12.1965	5.4104	6.0919	6.204	4.1683	8.6427	7.7667	6.6197	5.8863	12.569	6.0356	6.4091	4.5217	10.5552	8.0147	7.9631	5.8819	7.2949	12.5611	6.2209	6.5135	5.1699	10.6013	12.4222	5.7714	5.2449	3.9165	9.1511	3.3306	7.1125	8.3096	5.8723	8.7583	7.2328	5.7858	6.4778	6.4416	5.605	6.8802	13.6096	5.9196	5.4864	9.8059	6.7201	5.1683	5.4578	3.263	5.6887	7.4816	8.436	5.9272	5.7671	6.3255	10.471	5.8112	6.1385	6.4269	8.9345	5.9734	7.139	7.3004	5.5592	5.3771	7.9362	8.3435	6.0824	5.5323	5.6197	10.9103	6.1779	6.603
PF3D7_1118200.mrna1_1	PF3D7_1118200.mrna1_1;761	761	6.3169	5.8265	11.7223	5.6817	11.9415	5.6044	5.4912	6.0687	11.6607	9.6469	7.2248	9.4795	5.7153	12.0427	5.5011	5.1206	6.272	4.6871	8.4365	4.6882	6.2128	5.826	12.437	6.0613	6.5218	3.8237	10.9849	8.0175	5.3816	5.2513	6.8283	12.2734	5.9143	6.6044	4.7714	10.6603	12.1375	5.7934	4.9001	5.263	9.0435	4.5279	6.4981	8.4729	4.7474	8.6703	6.8755	4.4718	6.4454	7.3948	6.1739	5.3452	13.2233	5.1428	7.692	9.4473	6.2666	5.1723	5.7287	4.8699	5.7549	6.876	7.3293	5.6868	4.7913	4.6363	9.7967	5.4459	5.4446	7.2029	8.8643	4.9681	6.607	6.6235	4.9995	4.8948	7.3561	6.2806	6.2098	6.5872	5.3875	10.2326	6.339	6.0159
PF3D7_1118200.mrna1_1	PF3D7_1118200.mrna1_1;762	762	8.3514	5.394	10.3366	6.1683	11.6192	6.0824	5.3583	5.5786	10.9381	9.0395	7.2525	7.1856	6.2166	11.412	5.2238	4.6559	5.6061	5.2612	8.5556	6.0352	7.6213	4.9551	9.5833	5.3537	6.0811	4.5777	9.3765	7.6475	5.8714	7.4227	6.0742	9.5078	5.6713	6.3264	3.7708	10.1271	10.087	4.749	4.5273	4.8846	7.9457	4.4067	6.0533	8.0216	7.5672	7.6594	6.1471	4.3923	6.0389	7.8763	5.1387	6.2593	12.961	6.8982	8.2537	7.4417	7.6532	5.4709	5.9435	3.9561	5.1436	7.6074	6.5682	4.8982	4.6594	4.7463	7.1085	5.4087	4.6616	7.4176	7.231	6.7574	6.1342	6.4179	4.7469	6.2321	7.6695	5.5972	5.7063	6.1229	5.5283	8.9558	6.3045	4.985
PF3D7_1118200.mrna1_1	PF3D7_1118200.mrna1_1;763	763	6.3007	5.3913	5.9955	5.6809	5.0219	6.3434	4.5945	6.0297	4.2668	7.2189	7.3067	6.1119	4.9088	2.8156	6.2965	5.9683	6.1719	3.7004	8.2625	6.1045	6.7086	4.9088	5.627	6.3709	5.8217	4.8629	5.2396	7.8605	5.673	5.5925	5.5647	4.3533	6.4907	6.4441	4.6502	5.2141	4.839	5.347	5.2902	3.9736	5.9404	4.3978	6.2653	8.4483	4.8455	5.1791	5.6002	5.1473	5.6334	6.8753	5.5201	4.8797	10.7733	5.4986	8.3079	5.8392	8.5353	5.0295	6.1089	6.3514	5.5506	6.4224	6.0139	6.2705	5.4476	5.4496	5.272	7.074	6.5295	7.6231	5.7189	7.6617	5.0201	8.3621	5.7845	5.3212	7.3878	6.2563	5.926	5.4705	4.5521	4.5777	7.512	7.1045
PF3D7_1118200.mrna1_1	PF3D7_1118200.mrna1_1;764	764	5.8963	5.5226	4.1218	4.6212	3.2449	5.4012	4.2547	4.4121	3.4141	4.9809	4.9809	5.2265	5.2858	2.8953	4.9528	5.3604	5.5122	3.6531	8.3594	4.1285	5.8336	5.5053	4.3854	4.915	5.2731	3.1293	5.2145	6.8111	5.0917	5.497	4.6753	3.6323	6.2787	6.1497	3.7772	4.2795	4.7054	4.8977	5.2939	4.5261	2.8278	4.4751	6.2352	7.6315	3.991	5.706	5.634	5.0514	4.2032	5.1615	5.1743	4.7361	9.4776	6.4806	7.8057	6.4599	9.0338	5.1231	6.086	6.9144	4.9547	7.9173	4.3561	6.1595	4.9326	5.0955	4.2965	4.8349	2.9298	7.1717	6.4173	8.5886	4.6769	5.463	5.2483	4.6182	7.8061	4.6188	6.4882	5.565	5.5103	3.1587	5.7068	5.3498
PF3D7_1118200.mrna1_1	PF3D7_1118200.mrna1_1;765	765	5.4436	5.3975	5.3445	4.5644	2.9336	4.2615	2.7004	3.9165	4.3625	4.723	4.3667	4.0798	5.0081	1.5261	4.193	4.6803	5.2464	4.3709	3.5435	4.2456	5.1039	4.3462	3.5789	5.155	4.1779	4.4236	3.8012	4.7793	5.0058	5.7393	5.1073	3.8953	6.1928	4.2839	5.3056	1.6508	3.3074	3.1922	6.5424	4.9699	3.3045	3.6381	5.4185	3.9458	4.1473	6.2981	3.8339	4.1334	3.6971	6.0374	4.6865	4.6328	3.6927	5.2521	6.4004	4.144	5.5963	5.076	6.2371	4.6112	4.2219	6.3927	4.3038	5.4423	4.0824	4.6467	3.0635	4.366	4.9575	6.2752	4.5027	4.8782	3.796	5.2521	5.0963	4.9658	5.91	4.8359	4.9241	3.9021	4.8515	3.9588	5.3771	4.3709
PF3D7_1118200.mrna1_1	PF3D7_1118200.mrna1_1;766	766	5.6685	5.4124	4.9174	4.126	4.466	3.7038	3.9098	0.3334	2.8197	4.8743	2.1731	3.8288	4.8222	0	5.0072	5.4578	3.4594	2.3951	4.04	3.9882	4.6264	1.189	4.5173	5.6467	5.246	3.6882	2.852	4.6311	4.8938	5.1587	4.8743	2.9964	5.2776	5.2824	4.2016	3.0841	3.9126	4.1243	5.6556	4.8505	3.706	3.0444	4.7479	4.5741	3.1938	4.3709	3.6747	4.2683	2.5211	4.7729	4.7268	4.1835	0.263	4.5336	6.7109	3.1875	4.7425	4.7076	5.155	4.4383	3.7666	5.88	3.9607	4.1914	4.9136	4.712	4.4469	4.4744	4.6775	6.6784	4.6904	5.5521	4.9331	5.0561	5.4039	4.3219	6.1827	4.1202	4.5447	4.0224	4.8273	3.7038	4.7015	4.6147
PF3D7_1118200.mrna1_1	PF3D7_1118200.mrna1_1;767	767	5.4353	5.1679	4.7344	5.2199	2.0215	5.0807	5.3306	3.5838	2.8339	5.6035	3.9021	4.8934	4.6588	3.7981	5.0866	4.9208	5.2323	3.067	5.3702	4.7257	5.4356	4.4783	5.1106	5.855	4.84	2.2898	4.9575	3.4005	4.9103	5.9269	5.7203	2.7845	6.0199	5.5901	3.4168	4.7126	4.1635	4.8048	5.4229	4.225	4.1119	3.557	5.3854	5.2184	4.8575	4.5692	5.0072	4.6938	4.5564	4.797	4.5729	4.6904	2.7093	4.6011	7.4367	3.7918	4.7698	5.1743	6.0503	4.7871	4.7687	5.6868	4.8135	6.0877	4.2149	5.1432	4.373	4.4482	4.7511	7.4495	4.1835	3.7181	3.8963	6.3964	4.7777	4.9741	7.1109	4.0557	6.6868	5.0518	4.7639	2.2928	4.6741	5.0674
PF3D7_1118200.mrna1_1	PF3D7_1118200.mrna1_1;768	768	5.4229	5.5075	4.6798	4.4236	4.5078	3.9392	5.2005	3.7949	3.0126	5.7837	3.8856	4.2653	4.2257	3.0738	2.3868	4.4822	4.5981	4.5261	3.5385	5.2242	5.306	5.0435	5.0241	6.2376	5.3223	4.3799	3.1408	4.5053	4.7452	5.9079	6.52	2.5008	5.8306	4.9588	3.7344	4.5223	4.2196	4.4925	6.6223	4.7506	4.4809	4.433	4.4938	5.0081	3.9011	4.9932	4.7049	6.803	2.6415	5.7396	4.4522	4.5735	2.111	4.4542	7.5634	3.4607	4.5392	5.5817	6.3789	5.3122	4.2008	6.8776	4.8354	5.7452	5.0985	4.9923	4.1465	5.3477	4.4535	7.4705	3.9662	5.1073	6.1396	6.0201	5.278	5.0631	8.4397	3.4168	6.0715	7.0834	5.7552	4.2713	5.2672	4.4861
PF3D7_1118200.mrna1_1	PF3D7_1118200.mrna1_1;769	769	5.4509	4.975	4.4135	4.1643	1.3391	4.3334	4.7442	5.3927	1.7137	5.671	4.0815	5.8058	4.4893	3.8904	4.7856	5.2415	4.4515	4.7876	3.4463	3.2987	5.8475	4.5192	5.3327	5.2055	4.1595	4.1514	4.3723	4.327	5.3736	4.8425	5.6121	3.373	5.3316	4.8405	4.1268	2.384	4.4686	4.0365	5.3799	2.8094	4.2133	7.3208	3.7485	3.8738	4.4548	4.0755	3.84	4.8555	4.0383	6.0841	4.6206	5.235	3.0875	4.925	5.1301	2.9928	4.6673	4.4828	6.0391	4.4363	4.995	7.0941	7.4956	4.8851	3.1554	6.3201	2.6485	5.1338	3.8001	4.0695	2.7377	4.6679	4.516	6.1801	4.4989	5.7774	8.2441	6.8511	6.0152	5.8792	5.5954	2.2479	4.4718	4.2257
PF3D7_1118200.mrna1_1	PF3D7_1118200.mrna1_1;770	770	5.8192	5.7482	4.218	4.5723	3.1619	4.8953	5.6946	3.3103	3.0161	4.8812	4.1859	4.8728	5.5677	3.7038	4.7115	4.3176	4.437	2.848	4.8263	1.5993	5.6954	5.5762	4.9584	3.5969	5.3872	3.842	4.0626	5.0755	4.9537	5.8948	5.2327	3.4502	3.5969	3.9231	4.0841	1.6781	4.3491	4.8997	5.1387	1.6182	3.4944	4.4243	5.4702	4.1795	3.3349	3.2494	3.7866	4.3861	4.4738	5.319	5.5438	4.3082	3.5173	5.0575	5.3399	3.0738	2.9579	2.211	5.5333	4.5211	5.3151	7.0893	4.7527	4.9551	4.3771	5.2365	4.7393	5.7525	4.2102	5.9167	5.3302	3.9773	4.7782	6.074	5.1783	5.079	8.6948	5.0369	5.975	5.431	5.7642	4.4101	3.3334	3.5801
PF3D7_1118200.mrna1_1	PF3D7_1118200.mrna1_1;771	771	5.9338	5.8755	5.7071	5.9086	3.84	5.3291	4.98	4.1102	6.2432	5.3757	5.625	5.0479	5.3568	4.3519	3.5753	4.4931	4.841	7.5304	5.0755	5.1819	5.4148	4.4822	6.3105	5.7517	5.7082	3.8768	4.1675	4.5807	4.7388	6.478	5.1052	5.8415	4.774	5.3063	3.7126	5.1453	5.875	5.4751	6.1365	3.1795	4.0126	3.2464	5.0579	4.7153	5.2411	4.9189	4.5546	6.0572	3.742	5.5892	6.2672	5.4094	2.3674	6.2587	5.0103	4.9955	4.157	4.7671	5.9903	4.8384	5.6465	6.8061	5.3352	5.4754	5.1791	5.6079	4.6685	4.5166	4.86	4.3413	4.9736	4.5705	5.5886	5.7477	5.4005	5.6206	6.2523	5.3327	6.3399	5.3114	4.017	3.2854	5.4835	5.8797
PF3D7_1118200.mrna1_1	PF3D7_1118200.mrna1_1;780	780	6.6225	5.0592	4.6548	5.7519	4.6814	5.4967	5.2746	4.4634	4.1843	5.2008	5.3161	3.7015	5.5135	4.3653	4.9713	5.1305	5.5756	3.756	4.9639	6.2512	5.8092	5.3796	4.712	5.6023	5.111	5.025	5.5583	5.3778	6.1763	6.5245	5.9916	3.8963	5.2215	5.5838	4.6023	5.1206	5.4555	5.9855	5.4915	4.5014	5.2513	4.634	5.0277	4.9336	5.0339	5.0747	6.4463	6.1799	5.3107	7.0886	5.5062	5.0875	3.9653	6.007	5.4226	5.2091	5.6533	8.4739	6.2259	4.7861	6.4143	6.2165	4.7703	5.07	4.1052	5.0365	4.5398	5.0422	7.0033	5.6381	5.3834	5.9307	9.4069	4.6023	6.1326	6.6608	6.6963	5.4333	6.1266	4.6571	5.5176	5.3899	5.7708	7.1026
PF3D7_1118200.mrna1_1	PF3D7_1118200.mrna1_1;781	781	6.5163	5.811	6.0032	6.2722	4.6792	5.2219	5.852	4.2698	3.7645	6.2893	4.9946	5.0027	5.527	4.0704	5.5865	6.0485	5.7334	4.6639	5.3882	6.9967	5.3733	5.8987	5.4591	6.2972	4.6153	3.3604	5.6957	5.3187	6.8392	5.6565	5.9616	4.135	6.1342	5.295	5.1839	5.6209	5.2987	4.9667	5.6988	4.843	5.0312	5.4624	4.917	5.0596	5.9067	5.785	4.8068	5.8965	5.3754	7.2324	5.114	5.2743	4.1043	6.6831	4.9547	4.903	5.057	9.0168	5.384	5.7821	5.7779	5.8795	3.2449	5.0725	4.4175	5.6008	5.6876	4.8792	7.4276	5.4279	5.432	5.0904	9.7892	4.9246	5.4216	6.0319	6.0794	6.6564	7.0261	5.5141	5.6372	6.2716	5.9986	7.499
PF3D7_1118200.mrna1_1	PF3D7_1118200.mrna1_1;782	782	6.2456	5.8395	5.3198	6.3682	4.6206	4.7043	5.2798	5.5744	3.8207	5.9138	5.8602	5.005	6.0246	4.504	5.5002	5.9167	5.9556	6.2583	5.3642	6.451	7.0447	6.2046	4.7634	5.6256	5.2083	4.6809	5.6194	4.9236	6.7315	6.6927	7.1292	4.8904	6.332	5.5125	4.8659	5.6091	4.4634	6.0025	5.9112	5.4796	5.5531	5.8045	4.8319	6.1878	5.3736	5.3158	5.2854	6.261	5.1663	8.3094	5.849	5.2645	5.0295	5.6061	5.6727	5.9413	4.6398	9.4412	6.2519	4.9946	6.1579	6.1719	5.9231	5.2188	5.3747	5.6389	6.3872	5.3122	9.3528	4.9644	4.6023	5.541	9.6407	5.4502	4.9406	6.2143	6.7577	4.9932	6.9201	6.4593	4.8972	5.121	6.3183	7.4911
PF3D7_1118200.mrna1_1	PF3D7_1118200.mrna1_1;783	783	6.3134	5.4005	5.0166	6.4639	5.2604	6.0751	5.375	5.4313	4.8334	7.1891	5.5777	5.7104	5.467	3.585	4.8268	5.9274	4.6421	6.0732	5.946	6.8977	6.19	6.1285	4.5814	5.4825	5.6996	5.7385	5.4496	5.2735	6.0424	6.3899	5.7592	5.1819	5.4067	5.6582	5.2102	5.3377	6.0845	5.5601	6.2649	4.5729	5.5573	4.2365	5.7677	6.2188	6.3461	5.254	6.2521	5.432	5.3944	8.5074	4.963	5.3125	2.0426	5.7889	4.3462	5.876	4.8125	9.2971	5.2211	5.2161	6.0947	6.8917	5.153	7.479	4.8585	5.8652	8.1236	5.917	8.6107	5.3733	3.1985	5.1289	10.3155	5.2615	4.6977	5.6568	6.7182	6.8421	7.1874	5.7936	5.6502	8.3201	5.8863	7.7365
PF3D7_1118200.mrna1_1	PF3D7_1118200.mrna1_1;784	784	6.603	5.8053	5.6465	6.0585	4.5148	6.1256	6.2474	5.1643	4.0985	7.2048	5.4588	4.9732	5.6594	5.7714	6.3768	5.7808	6.3565	5.4476	5.6109	7.4738	7.1612	6.1717	5.1436	5.9738	5.4366	4.9968	5.4666	5.4535	7.3557	6.6174	6.3112	4.6915	6.7264	5.5999	5.9674	4.7944	5.3223	5.3903	6.3768	5.2192	4.8243	5.5735	5.8895	6.4519	5.3096	4.6971	6.1187	6.0079	5.6314	7.639	5.7407	6.4752	4.1579	6.0934	5.5429	6.1189	5.3466	9.0274	5.6453	5.2411	5.4979	7.2749	6.1605	5.8649	5.8831	5.4423	6.0693	5.2843	8.8371	6.0345	4.3604	5.1835	10.0858	4.9759	5.1268	5.4413	6.6699	7.0739	6.9205	6.1455	4.7279	5.3999	6.0237	8.1115
PF3D7_1118200.mrna1_1	PF3D7_1118200.mrna1_1;785	785	7.6073	6.4555	5.7285	6.6125	6.0433	6.1112	5.5723	5.6554	5.1783	6.8276	6.451	6.1154	5.4175	3.8197	5.3663	6.1963	4.8104	4.5342	6.1896	7.7342	6.8764	6.1154	5.1751	5.9565	5.1918	4.7015	4.2525	5.292	7.0525	6.7373	6.213	5.135	6.8853	6.3336	5.6556	3.8885	5.202	5.8797	5.7274	5.3747	6.0535	5.7493	5.8562	5.878	6.4694	5.9129	6.3145	6.0834	6.1227	8.1441	5.8268	5.4479	5.4581	6.5618	5.3187	5.8352	5.257	8.8226	5.4906	5.5573	5.7353	6.9771	5.7756	5.9905	5.8084	5.6747	5.7192	5.7312	7.9345	5.2525	5.2604	4.757	9.2922	5.4696	5.8836	6.1761	7.6227	7.7604	7.6649	7.2071	5.7417	4.9713	6.4938	8.1225
PF3D7_1118200.mrna1_1	PF3D7_1118200.mrna1_1;786	786	6.6903	5.5457	5.6331	5.85	5.5065	6.3432	6.3714	5.0802	4.1562	6.1179	5.4175	5.7978	5.9098	4.8364	4.8787	5.1922	6.1589	6.0083	5.7487	7.9967	6.1643	6.4976	5.4954	5.5641	5.1815	4.957	4.9491	7.5119	9.1078	5.4456	6.4355	4.5789	7.2494	5.7618	5.9013	6.217	5.4063	5.23	6.1018	5.3078	5.3614	5.2824	5.8567	6.969	4.1843	4.5497	5.9305	6.1125	5.8637	8.9165	5.3082	5.7682	5.3813	6.3987	5.4519	3.4383	4.1659	8.8445	5.9598	4.0832	5.6447	6.3041	4.6188	4.7991	5.7004	5.5747	5.7167	4.9131	7.9146	5.0764	4.4482	5.319	9.5402	4.5795	5.2126	5.76	7.4472	6.7227	7.7766	8.1854	6.7879	5.4502	5.3639	8.4337
PF3D7_1118200.mrna1_1	PF3D7_1118200.mrna1_1;787	787	9.1744	6.0503	7.1649	8.1936	4.8349	5.511	7.314	6.4652	4.4222	9.2501	7.276	10.2544	8.5916	3.8875	5.2761	7.2828	7.1661	7.6712	5.9463	12.346	6.4514	7.1312	8.1382	7.8693	7.4996	6.1381	9.7918	6.6008	12.5329	6.8344	7.792	7.2869	9.2046	8.1227	7.5967	8.9	4.5248	6.5223	10.0973	5.7447	5.1239	8.3369	8.608	9.7377	9.2758	6.8559	6.6879	9.7286	6.0347	10.5878	7.1551	8.2988	8.301	7.2366	7.304	7.328	5.3111	10.5531	7.2243	7.8751	6.6315	9.5752	7.5767	8.4262	9.8953	8.5778	7.6654	8.999	10.949	7.5423	6.062	5.7013	11.8766	7.0266	7.3135	6.5013	10.5851	7.8054	7.6259	10.7793	9.1151	6.5606	9.3192	10.1559
PF3D7_1118200.mrna1_1	PF3D7_1118200.mrna1_1;788	788	9.3652	9.3227	7.6201	7.7725	6.9427	6.2716	11.4143	12.6709	8.4169	9.9832	9.1837	10.4696	8.9165	7.2955	5.2257	9.2502	12.8473	9.8569	5.435	13.1744	7.8095	7.5072	7.701	10.8319	7.8372	6.275	9.9062	5.4992	13.4702	8.3794	8.4508	7.5057	13.1699	8.3288	6.3963	9.6327	7.8217	7.8934	11.0596	10.5375	6.8462	10.3237	10.3396	10.0655	9.1546	6.2625	7.147	10.3218	7.9998	11.1016	7.4118	10.6907	9.0013	7.824	8.4067	6.2194	5.8104	10.5504	7.074	7.5772	5.9725	8.3916	10.4315	11.2896	11.1783	9.6517	8.7173	7.924	10.2445	8.2963	7.0829	6.4661	11.0777	7.923	7.2994	5.9885	9.3093	9.0799	10.9343	11.288	10.0438	8.7666	8.3406	10.0658
PF3D7_1118200.mrna1_1	PF3D7_1118200.mrna1_1;789	789	10.6175	7.8489	8.2946	6.4403	6.1098	4.925	10.782	12.323	6.6963	10.664	7.5692	9.52	6.4202	6.7281	4.7371	8.3083	12.0429	9.7726	4.9882	12.5852	6.9929	7.292	7.799	10.3009	6.9559	6.0781	10.5217	6.4017	12.7673	8.2535	7.4186	7.657	12.7868	7.7994	6.8504	10.5844	4.7355	6.7336	10.7138	8.4272	5.5741	9.4359	9.1704	9.5715	10.0572	6.2893	8.0952	10.303	11.0344	10.9199	7.4011	9.5983	8.9673	11.4121	7.8627	4.4443	5.6519	7.8814	7.6078	6.4306	6.4212	7.809	8.883	14.4781	10.9177	9.2275	7.0249	9.3651	10.7168	8.0205	5.8086	7.0776	8.4769	6.8761	7.0435	5.8066	8.4918	8.6952	13.7774	11.6241	9.4868	7.7705	9.4842	9.5626
PF3D7_1118200.mrna1_1	PF3D7_1118200.mrna1_1;790	790	10.5044	10.5561	9.3876	8.1961	8.3801	7.2272	11.2532	12.4709	8.6765	11.0844	8.2001	10.2972	8.61	8.8493	6.9895	8.1956	12.449	9.4822	6.1313	13.7797	8.4594	9.4706	9.4508	12.6295	7.5818	6.2705	10.7369	6.3418	13.9273	8.6665	10.5985	8.7902	14.3629	9.5481	7.5792	10.6561	8.1531	9.3294	11.177	11.0756	6.5604	9.9514	9.9543	10.1497	10.1075	8.3246	8.2856	10.8206	10.8473	10.5515	8.9463	10.0823	10.0346	9.8279	10.7057	5.2765	6.3528	9.6275	7.8511	7.6978	6.5426	11.121	11.3813	14.1641	11.8706	9.7839	8.0368	8.9507	10.3264	10.283	7.5464	7.4959	10.3862	8.35	8.2165	7.3056	11.0075	9.7418	13.4972	12.5278	10.2497	8.5142	9.551	9.0689
PF3D7_1118200.mrna1_1	PF3D7_1118200.mrna1_1;791	791	10.6156	12.0398	9.4588	8.1087	9.798	7.8158	11.8723	12.8132	10.3905	11.3477	8.1506	10.9176	8.3557	10.3202	7.0899	10.5964	12.9935	9.7522	4.9616	13.5609	8.9181	9.3348	9.1227	13.0117	8.4211	6.844	10.9981	7.6178	13.7524	8.9074	10.0903	8.7192	14.596	9.3789	7.4283	10.7235	9.3494	9.2395	11.5986	11.9136	7.0993	10.3406	10.3725	10.3975	10.4119	7.988	8.9989	11.1627	11.8233	11.0642	9.4403	11.0274	9.5379	9.0178	11.1958	7.0977	6.8943	12.3251	7.7327	8.1935	9.083	10.7211	12.5019	10.4601	13.0477	10.1326	8.4674	10.5651	11.3775	11.414	8.1677	7.7877	12.8341	8.9345	8.764	8.9924	11.0738	10.3476	10.2822	12.9697	10.3654	8.9455	10.8504	10.0361
PF3D7_1118200.mrna1_1	PF3D7_1118200.mrna1_1;792	792	10.8376	11.6008	9.1553	8.7455	9.3922	7.9575	11.7788	12.6669	9.6434	11.3036	7.9575	10.8361	8.9873	9.6319	8.0202	8.7157	12.9013	9.9268	6.7109	13.7808	9.8328	9.7852	9.4906	13.1608	8.2552	6.7871	10.8013	7.6122	13.9847	9.7569	10.4761	8.7435	14.5304	9.8784	7.445	10.8078	10.8085	9.1919	11.4744	11.4408	7.6826	10.8327	10.0625	9.8813	10.4982	8.3596	8.2856	11.1	7.1563	11.0908	10.6756	10.7494	9.4112	8.857	10.8033	6.7046	6.9591	12.0954	9.399	8.2628	7.6645	11.0437	12.0623	9.6704	12.3601	10.0922	8.0352	8.0347	10.1938	11.1412	8.139	8.0407	12.9823	8.9751	9.2908	8.6586	11.1628	10.0337	10.3383	12.3139	10.2702	9.0116	9.204	9.498
PF3D7_1118200.mrna1_1	PF3D7_1118200.mrna1_1;793	793	11.0192	12.8635	8.9774	8.5466	9.082	7.73	11.675	13.1138	9.5529	11.5342	9.0438	10.596	8.6995	9.9142	7.1659	9.5826	13.1009	10.4851	7.2148	13.373	9.51	8.6512	9.5689	12.8973	7.8732	7.9578	11.0036	7.3865	13.7113	8.8128	10.0041	10.107	13.9957	9.5969	7.4799	10.9819	10.6835	8.8901	11.6463	12.2373	9.1086	10.2889	10.4149	9.8267	10.2208	7.4326	8.967	11.4278	7.3094	11.1623	11.1556	10.5757	8.6379	8.5906	10.6316	7.1847	7.3973	12.774	8.6265	8.0452	7.6716	11.1392	12.6179	10.1034	12.8698	9.5197	8.1742	8.1727	10.0344	11.1738	8.0867	7.7702	13.2128	9.0409	8.4414	8.3963	11.118	9.8865	10.3276	12.9583	9.3464	8.9728	9.3351	9.076
PF3D7_1118200.mrna1_1	PF3D7_1118200.mrna1_1;794	794	10.9525	12.0577	9.1242	7.7036	9.6256	8.1517	9.9457	11.284	9.9254	10.8322	8.2667	8.7818	7.8265	10.0623	8.2119	7.9428	11.2385	10.5938	7.9635	10.8373	9.5522	8.7095	8.3501	13.1421	6.9563	7.9112	11.5114	7.4515	10.9767	9.0674	9.6749	8.2393	14.465	9.0368	7.5369	11.3324	11.2022	8.1136	7.7734	11.6864	8.6229	10.5664	8.865	8.4295	10.217	7.7644	8.1827	7.9563	8.424	11.3502	11.464	8.9217	7.5964	7.7432	11.0269	6.9779	8.3481	12.5983	7.6994	8.5958	8.451	11.1749	12.3222	9.8078	12.0752	8.2303	7.9569	8.4451	8.8945	10.9916	8.0913	8.2108	13.1382	9.0929	8.9931	9.3473	11.2122	9.5573	9.9516	12.4295	8.3364	8.4641	9.8538	8.1044
PF3D7_1118200.mrna1_1	PF3D7_1118200.mrna1_1;795	795	10.7455	12.2536	9.1392	7.6274	9.4109	7.9606	10.0176	11.0225	9.6637	10.9797	8.9343	10.0104	7.9141	10.0229	8.2466	8.6772	11.1548	11.1785	8.3679	10.9985	9.6244	9.3913	7.6988	13.2302	7.9627	7.531	10.6147	8.3678	11.2361	9.1555	10.1732	7.3762	14.423	9.4378	7.7786	10.9515	12.2092	8.8605	8.5097	11.717	8.3589	10.797	8.9278	9.0716	10.161	7.8272	8.4737	8.5543	8.5439	11.4266	11.5433	9.1849	8.4348	8.2338	11.1712	8.2779	8.5648	12.5534	7.2097	8.2867	8.6138	11.3548	12.9343	10.0347	12.6976	8.6643	8.0274	7.6053	9.2462	11.4821	8.9881	8.0092	13.2411	8.8391	8.2899	9.2294	11.0764	10.288	10.3872	12.7233	9.0309	9.0428	9.4664	8.9165
PF3D7_1118200.mrna1_1	PF3D7_1118200.mrna1_1;796	796	11.1497	12.2626	8.9988	8.081	9.7735	8.2281	10.1327	10.9572	9.7726	11.1417	8.6837	9.7481	7.5231	10.0318	8.5022	8.9322	11.2739	10.8591	8.3136	11.2313	9.3289	9.3399	8.0629	13.5424	8.1402	7.3795	10.6702	8.4939	11.761	9.4455	10.4676	7.723	14.5082	9.3403	7.2331	10.6994	11.8576	8.7176	8.6957	11.809	9.8575	11.0241	8.4482	9.0347	10.546	8.7264	8.4345	8.2768	8.7755	11.6516	11.7963	9.195	8.9596	7.9174	11.2346	7.2942	8.0679	12.8431	7.8256	8.3631	9.007	11.0491	12.5017	9.574	12.7461	9.2777	8.7449	8.1663	9.7214	11.285	8.7162	8.2772	13.2072	9.1066	8.7659	9.5064	11.3379	10.1332	10.116	12.7691	9.2737	9.5962	9.4134	9.3645
PF3D7_1118200.mrna1_1	PF3D7_1118200.mrna1_1;797	797	10.9348	12.2162	8.1226	8.747	9.1228	8.2461	9.805	10.121	9.7268	11.3868	8.5087	10.3991	7.6071	10.0883	8.6537	8.9195	10.6386	10.9919	8.4021	11.2208	9.72	8.1589	8.0661	12.7063	8.2001	8.2068	10.8011	10.0305	11.985	9.5722	9.987	9.1304	14.4401	9.8138	8.0241	9.6935	11.9554	8.7039	8.2553	11.967	8.5414	10.5924	8.2651	8.1789	9.9274	11.1766	8.7438	10.8679	10.5329	11.1065	11.7617	9.6173	10.0183	8.8632	10.4424	7.3539	7.7127	12.2603	7.8041	7.8633	8.4086	11.1625	12.2633	9.4754	12.3433	9.5967	8.152	8.3633	9.5844	11.1411	11.0884	8.5066	13.1387	10.618	9.6822	12.0597	12.1011	9.24	10.3812	12.7348	9.6752	10.3254	11.6534	8.8328
PF3D7_1118200.mrna1_1	PF3D7_1118200.mrna1_1;798	798	9.9568	11.6852	7.0914	8.2021	9.2745	7.552	9.1347	9.7041	9.3023	10.2092	7.7513	9.4904	7.6646	9.7532	7.9994	8.0879	9.6934	9.3128	7.3749	10.3401	8.7036	8.5793	7.5133	11.8009	8.3655	7.6822	10.2947	7.4988	10.7266	9.5294	9.5965	7.489	14.2624	8.4275	7.5076	9.6986	11.441	8.3535	8.0513	11.7392	8.0613	11.187	7.9813	8.767	8.9862	7.4118	8.2445	8.0616	8.5862	10.8511	11.2059	8.4146	7.6619	7.4212	9.8434	6.9432	8.1981	12.3283	7.4033	7.351	7.4015	10.7381	11.9028	9.4263	11.8997	7.5481	7.0819	8.4672	8.7033	10.39	8.0986	7.8697	12.7958	8.8018	8.9343	8.4001	11.2039	5.7522	9.8962	12.1183	8.1387	8.7935	9.7126	8.4312
PF3D7_1118200.mrna1_1	PF3D7_1118200.mrna1_1;799	799	11.0382	11.9686	7.756	9.4202	9.3	8.176	10.0442	10.9846	8.9462	11.2797	8.5458	9.505	8.1455	9.7927	8.7935	8.8925	11.1642	8.9958	7.9265	10.0532	9.3756	8.0446	7.8442	12.3945	7.6267	8.2305	9.7823	7.363	10.0208	9.4236	9.489	7.6917	14.4087	8.8549	7.5977	9.1947	11.8217	8.6008	8.8399	12.4564	9.4942	10.0628	7.8701	8.4666	10.7524	8.6867	8.6261	8.9285	8.5166	11.6377	11.4318	8.1753	8.0801	7.794	10.9897	8.9888	7.9449	13.4059	7.7614	6.9974	7.4575	10.9603	12.3547	10.1851	12.4841	7.8452	7.7296	8.7206	7.8695	10.5077	9.1227	8.9118	13.7223	9.4108	8.3571	8.2428	11.1506	9.6838	9.7491	12.7148	8.5012	8.9928	9.5594	8.3577
PF3D7_1118200.mrna1_1	PF3D7_1118200.mrna1_1;800	800	9.5641	11.0105	7.476	8.2757	8.0201	7.4572	6.6733	7.4513	8.2326	9.9225	7.2455	9.1609	7.8137	8.6294	7.7713	7.3403	8.1224	9.3151	6.31	9.0158	9.8175	7.495	7.5388	9.1157	7.9297	8.2845	7.1936	7.7608	9.378	9.1618	8.8574	7.9882	10.9413	8.4398	7.6662	6.958	10.4718	7.8822	7.5724	10.2264	8.3683	10.4203	7.0397	7.3955	8.8226	8.411	8.2708	8.4033	7.6591	10.2385	10.8285	7.8221	6.6272	7.8707	7.9494	5.7842	7.288	10.7249	7.951	6.0663	6.0821	10.33	9.8142	8.2064	9.9749	7.8175	6.2234	8.7829	7.9928	9.4517	8.1762	8.4055	11.8169	9.339	7.9398	7.929	10.8219	8.6516	9.0732	10.5783	7.9875	8.3693	10.1587	8.4623
PF3D7_1118200.mrna1_1	PF3D7_1118200.mrna1_1;801	801	9.8877	11.4541	8.1207	8.4503	7.9054	8.0554	6.9278	7.2766	7.7236	9.8234	7.7204	9.7289	7.6818	8.8227	8.7909	8.0947	7.7434	8.3615	7.4652	9.1398	10.1945	7.8873	9.2443	7.4536	8.1036	7.9745	8.4482	10.3197	11.1727	10.004	9.4673	8.1645	9.8602	8.9051	7.7093	8.1033	10.3098	8.6052	8.5789	11.5589	8.5582	11.1673	7.2195	7.4211	8.403	10.4925	8.6974	9.5899	9.3698	10.7595	11.3885	9.4396	8.4382	7.3612	8.8781	6.2931	7.4575	10.0695	8.3867	6.9409	6.5677	10.5642	9.0516	8.7927	9.5583	6.4718	7.4191	9.8705	7.7065	10.0007	9.7096	8.5844	11.2352	9.6798	8.9632	9.2542	11.4772	8.5433	8.5761	10.689	7.4171	11.0102	10.8063	8.6191
PF3D7_1118200.mrna1_1	PF3D7_1118200.mrna1_1;802	802	8.3654	11.2828	7.431	7.926	6.1691	8.3127	5.7369	6.4474	6.8736	8.9681	6.8603	7.1692	7.6892	7.0196	7.5473	7.0932	6.4898	7.3269	6.0687	7.0093	9.4214	6.3813	5.4666	7.6813	7.5751	6.4902	6.5258	6.3388	8.1565	9.0997	9.1598	6.6149	9.5335	8.0452	7.1227	6.5217	7.1923	7.935	7.1887	11.1302	9.1832	10.0448	6.76	7.5832	8.3042	8.2217	7.5761	7.3129	7.2792	8.2901	10.9981	8.0212	7.2106	7.0685	7.1586	5.8848	6.0603	7.9274	7.1748	6.1827	6.5083	9.4235	8.6319	8.0037	7.3589	5.8202	7.0389	10.1657	5.8326	8.2516	7.4399	7.5111	9.7865	9.1185	7.1269	7.7942	10.0016	8.5139	8.6398	9.0901	7.01	7.8824	11.0177	7.3217
PF3D7_1118200.mrna1_1	PF3D7_1118200.mrna1_1;803	803	8.5337	8.4441	6.3261	7.2389	7.2029	7.2896	5.6642	4.7965	5.8084	8.7109	5.479	7.6431	6.9924	7.3633	7.2434	6.0391	6.7189	6.5289	5.8938	9.3422	7.5017	6.5103	5.9167	6.6798	6.5998	5.6907	5.3988	6.1121	10.1072	8.1163	9.6205	4.5521	9.0269	7.0665	6.6066	6.5072	5.1408	6.9579	7.3319	8.6431	9.7013	10.7354	6.1873	6.7111	8.047	7.5354	7.1759	6.7621	7.4727	6.8172	8.5656	5.8482	8.2375	6.5922	6.5962	7.1095	5.0378	6.2153	6.7785	4.6719	5.7525	9.5431	7.6109	6.1037	6.7469	6.1422	5.5333	7.6265	8.1114	8.7632	6.8593	6.6689	8.6443	8.5702	6.6981	7.1934	10.2162	7.6024	7.9353	7.6879	6.4326	7.2423	8.8023	8.249
PF3D7_1118200.mrna1_1	PF3D7_1118200.mrna1_1;804	804	8.8906	7.3822	6.2248	7.3197	5.9418	7.1496	5.1085	4.5527	4.9126	9.0773	5.0755	6.8958	6.0398	5.8775	6.7413	5.3988	5.2839	5.9484	5.0548	6.5995	6.5717	6.4386	6.0723	6.393	5.5395	3.9736	4.5229	5.5589	7.9692	7.7927	9.4092	4.1579	8.0091	6.0025	6.3427	4.4189	5.0785	6.7712	7.0935	5.299	7.1527	3.5534	5.3216	4.1554	8.3305	6.5419	7.0261	6.1402	6.7534	7.0095	6.6107	6.1131	11.2533	6.8107	7.3409	5.3909	5.8427	6.2679	6.3397	5.2133	4.9006	8.8942	6.3875	6.1532	5.2153	5.6812	4.3743	8.2844	6.0446	8.5784	5.8934	6.0409	8.5731	7.8606	5.6921	6.1518	9.5308	6.9942	7.273	6.5367	6.7393	6.1908	9.084	6.2315
PF3D7_1118200.mrna1_1	PF3D7_1118200.mrna1_1;805	805	8.019	5.9057	5.8097	6.8489	4.6622	7.7972	5.2983	4.4861	5.6772	8.6795	5.5653	5.9383	6.9022	5.4705	7.5211	5.9016	5.8081	5.5046	4.8987	7.0056	6.5475	5.9224	6.2496	7.3669	4.5441	5.0712	12.0034	5.1436	7.492	7.7592	8.3069	6.1098	6.993	6.1918	6.0002	11.0035	5.0317	5.875	6.6082	6.0898	8.7162	4.0303	4.9491	5.9761	6.6558	7.7928	6.649	6.6642	6.9136	7.9937	6.5083	6.3868	10.7358	6.3542	5.4545	7.0668	5.9286	6.7707	6.5154	4.7908	5.5783	8.747	7.6561	6.2808	5.8071	5.6873	5.7993	9.6729	5.7706	7.4238	6.4625	6.6764	8.5217	8.1589	7.3372	6.926	9.456	6.4679	7.2863	6.7891	6.5886	7.0564	9.1802	6.4522
PF3D7_1118200.mrna1_1	PF3D7_1118200.mrna1_1;806	806	6.8942	5.5005	5.9962	4.934	4.9155	6.4807	5.0076	5.4273	5.9681	7.9585	6.9534	6.7428	5.3882	5.3085	6.8111	5.7536	6.7494	4.7366	4.9326	7.3353	10.6509	3.6949	7.4612	7.0335	6.3605	5.561	7.6505	4.7934	7.9103	7.6664	8.7339	6.7054	6.1755	5.1485	6.1564	7.3893	5.337	6.5309	5.857	5.1371	9.2987	3.6159	5.8204	6.0085	5.8086	6.3954	6.3288	5.5674	5.7145	6.9211	6.7777	6.1735	10.6093	6.2474	5.7409	6.2683	5.3158	6.8887	6.2153	5.0959	5.7447	8.4513	6.3178	5.2415	5.3695	6.5395	5.5586	6.1783	5.8112	6.8862	5.263	6.5609	7.9866	7.9469	7.6461	6.3654	9.2965	6.1793	6.6822	6.8992000000000004	6.0468	4.8934	6.6826	6.3901
PF3D7_1118200.mrna1_1	PF3D7_1118200.mrna1_1;807	807	6.9947	5.9371	5.7758	5.7263	4.1383	6.7519	6.9833	8.5275	3.0548	7.5771	6.83	8.8807	4.6927	5.7353	6.7029	5.0387	8.7144	5.0566	4.9107	7.5886	6.9437	4.7538	5.1558	3.98	6.0978	4.7666	5.6238	5.1667	7.7173	8.0291	8.0106	4.6017	6.4699	5.5106	5.8115	4.7949	5.0896	7.4317	6.7922	6.3237	4.4396	5.0058	5.6753	5.0862	5.572	7.3145	7.0591	6.5162	6.3823	8.6621	6.2666	5.9064	9.639	7.1892	5.6628	5.4588	4.6462	5.2361	10.8651	5.4588	5.2273	8.1431	5.5478	6.1946	4.5336	11.5203	6.0993	6.0579	6.0422	7.4336	7.098	6.932	7.2223	9.948	6.7405	6.7033	9.2243	6.6996	7.3415	7.099	8.4877	7.1647	6.6519	7.4085
PF3D7_1118200.mrna1_1	PF3D7_1118200.mrna1_1;808	808	6.6615	5.8748	5.6974	5.4935	4.7241	9.448	6.3225	7.0654	5.0347	7.3055	5.4439	6.6447	5.0963	5.4074	9.7298	4.9016	7.5129	3.0479	4.9923	8.4669	6.0332	5.6285	5.1081	4.2265	5.155	3.8094	4.86	5.4118	8.8215	6.9074	6.9463	3.2645	5.7655	5.9397	4.6392	5.3868	5.067	7.0811	5.8472	5.2968	7.3475	5.204	5.6831	3.3118	5.0708	6.4717	7.2882	6.1894	6.4825	9.9115	6.0226	5.4935	11.1656	6.4537	5.5037	5.5401	6.2968	4.888	6.1985	5.7621	5.6147	7.4415	7.2048	5.6699	5.4363	9.643	3.2735	6.4816	5.1481	5.6716	5.285	6.4261	7.7935	7.88	6.293	6.0494	8.6823	6.3477	6.6922	6.1495	9.1732	5.9458	7.0564	6.2848
PF3D7_1118200.mrna1_1	PF3D7_1118200.mrna1_1;809	809	6.8241	5.4216	4.7876	5.1039	4.0738	8.4437	4.9878	6.1787	3.2434	7.7506	5.7129	5.6384	5.8043	5.5062	8.4096	5.9119	5.969	4.5236	5.7388	8.5651	6.2352	5.0968	5.5853	4.9336	5.8125	5.5113	4.7296	5.223	8.7799	7.2973	6.4118	4.3096	6.6928	4.8369	3.6565	5.1847	4.0259	6.5304	6.2728	4.8017	5.2032	4.2373	5.9155	4.8094	5.3576	5.9243	5.998	6.5146	5.8731	10.2746	6.4481	5.709	10.4654	6.363	5.6294	5.2307	5.2079	5.3212	6.3434	3.9079	4.8278	7.529	5.4084	4.916	3.8248	5.7692	4.9547	5.7795	5.3452	6.5311	5.4512	5.7233	7.7644	7.5833	5.4857	5.8917	8.298	5.8081	6.3478	6.4959	6.799	6.0056	5.7396	6.251
PF3D7_1118200.mrna1_1	PF3D7_1118200.mrna1_1;810	810	6.2034	5.8412	5.3176	5.4236	4.4848	8.0368	5.4449	7.0469	5.1755	7.499	6.1566	5.7189	4.9621	5.5068	8.3428	4.7986	7.5422	2.9505	5.2791	7.1002	6.6328	5.0514	4.2928	4.9463	4.7214	4.4195	5.5524	5.2188	7.6267	6.6286	7.3547	1.9184	5.4283	6.1577	4.5564	5.1938	4.1391	6.0117	6.3773	4.1514	5.0674	4.5273	5.142	5.3736	4.9453	6.1534	5.7903	5.1305	5.9635	10.1205	6.0405	5.7926	10.5189	6.2979	4.8248	5.6699	4.5509	5.0228	6.6493	4.5509	5.4838	7.105	6.0241	4.7729	6.0233	5.6156	4.6843	5.367	4.6076	5.6653	5.087	5.4296	6.4553	7.442	5.5232	5.0828	8.4385	5.2091	6.0193	6.5215	7.0039	5.0968	5.7856	5.8953
PF3D7_1118200.mrna1_1	PF3D7_1118200.mrna1_1;811	811	6.5549	4.8728	5.6141	5.4189	3.3937	8.017	5.1342	5.1144	3.3646	6.2057	5.2798	5.1289	5.1611	2.0179	8.1182	5.4002	5.4353	4.9612	4.2758	5.0892	6.4687	5.5392	5.8545	4.7159	5.3399	2.7634	5.2219	5.43	5.5236	7.3539	8.8651	5.202	5.7597	5.3129	4.7929	5.1859	3.3702	6.7798	4.8644	4.4256	4.4925	4.0678	4.8156	4.8125	3.7398	5.6094	6.8954	4.3161	6.1948	9.2616	5.9533	5.7931	9.5225	7.6377	8.2073	4.1001	4.2133	6.1451	5.8339	4.6548	4.6921	5.6221	7.802	4.7495	5.2861	5.3757	5.0959	5.4212	4.6141	7.3037	4.6421	4.5223	6.7323	7.057	5.3971	5.6079	7.5001	5.9495	5.6462	5.7554	5.5166	4.8565	5.5407	4.6041
PF3D7_1118200.mrna1_1	PF3D7_1118200.mrna1_1;815	815	4.8709	4.6264	5.1847	4.6082	2.8856	3.6747	4.6758	3.9241	2.8379	5.6378	5.0807	2.742	4.4588	3.1144	4.6859	5.1574	4.5148	2.4383	3.2327	4.3576	5.5075	3.8953	4.5273	2.5753	4.135	2.4803	3.6982	3.5945	3.851	5.5625	5.516	2.6758	2.1342	4.1739	2.9184	3.2126	4.7756	4.2234	5.2137	2.7782	3.8043	4.5398	3.7366	3.5059	2.433	4.4886	4.673	3.9727	3.756	4.408	5.0303	4.6106	3.8992	5.2754	4.774	5.0103	4.3125	5.2338	4.1522	3.4276	4.2555	5.5264	3.5236	5.0339	4.3674	4.5236	3.8738	3.9345	3.1227	4.1408	3.5619	5.2357	4.5898	4.5814	3.6171	3.848	6.7434	4.7861	5.5426	4.7766	4.4336	4.887	4.5527	3.1489
PF3D7_1118200.mrna1_1	PF3D7_1118200.mrna1_1;816	816	5.4529	5.0566	4.6118	4.1202	2.8836	6.8036	3.7549	4.067	2.7093	5.5407	4.915	4.3205	4.1243	2.5898	6.6555	4.5928	4.6927	1.9928	4.6605	4.0036	4.6433	3.8237	4.6673	3.8846	3.211	2.1731	3.5236	3.7949	4.5317	4.6554	5.2494	2.9819	3.516	4.0993	4.6622	3.2079	2.852	3.9561	4.5242000000000004	4.7724	2.1506	3.9533	3.7708	3.4209	3.7038	3.2972	4.1595	4.0661	4.4963	3.8217	4.2645	4.1489	3.7782	4.0566	4.7618	4.5211	2.5435	4.3023	5.3459	2.8758	3.9773	4.306	4.6616	4.5033	4.784	4.3103	3.9402	4.393	3.2957	4.7425	0.8797	4.3183	4.1342	4.1835	4.1977	4.5091	5.7787	4.4476	4.8748	4.957	5.0197	1.9709	5.1731	3.9241
PF3D7_1118200.mrna1_1	PF3D7_1118200.mrna1_1;817	817	5.0678	4.8156	4.2157	4.9649	3.9193	5.7214	3.8074	2.6041	3.1243	4.4522	2.1795	3.8924	3.8963	2.3103	5.7137	4.8639	4.3723	2.9165	3.0687	4.0259	4.0496	3.6439	4.8263	2.8359	4.5484	4.8146	2.2141	4.3226	4.0063	4.9269	5.1683	4.1906	4.047	4.4647	3.1408	3.7038	2.98	4.7751	4.7845	4.3723	3.3363	2.1953	4.61	3.0959	4.1243	4.1587	4.5185	4.1035	2.7203	4.0522	3.8001	3.0824	2.0496	4.5097	3.6938	3.6848	3.6542	3.0197	4.9896	3.8904	3.842	4.2965	3.466	3.3074	5.3792	4.565	3.306	5.0426	4.1611	3.8258	4.3441	5.128	4.3284	4.4121	5.319	4.9317	4.342	4.9288	5.3306	1.1506	3.6769	3.6611	5.0457	2.9523
PF3D7_1118200.mrna1_1	PF3D7_1118200.mrna1_1;818	818	5.1851	5.1981	4.8856	4.8094	1.2016	5.3757	5.0596	4.849	4.2578	5.0535	3.9727	5.0391	4.8017	2.4673	4.4363	5.2769	4.7618	2.8679	4.5323	4.7618	5.4819	3.8982	4.5515	4.4449	5.101	2.8053	4.9189	4.0215	4.1819	5.7306	4.8084	2.7225	5.93	3.8135	4.9732	4.5348	3.5521	4.1169	5.1859	4.2411	4.2494	4.1779	4.4141	3.4396	4.3291	3.7126	5.0365	4.2288	2.8278	4.3505	4.8575	5.0135	3.6005	5.1252	4.594	4.8659	3.2403	6.1383	4.9593	5.0909	4.7485	4.8012	8.245	5.2188	4.8943	5.7509	4.7442	5.1779	5.067	4.8181	4.9837	3.8924	5.6014	3.5148	5.7233	5.0023	5.4604	7.9199	5.3118	5.2192	4.1309	3.1144	4.701	4.0461
PF3D7_1118200.mrna1_1	PF3D7_1118200.mrna1_1;819	819	6.1412	5.3462	4.5217	3.7981	3.557	5.4091	4.8359	3.5072	3.0942	5.14	4.3999	4.7692	4.9528	2.7247	4.269	4.6588	5.1412	1.0566	5.3266	3.4383	5.1607	4.2525	5.6642	3.5261	5.2769	4.0179	4.3951	4.6707	3.5969	6.1457	4.2479	3.1667	3.2898	4.7645	3.6159	3.4343	3.857	3.9644	5.0391	2.9146	3.857	5.2954	5.7774	4.2638	3.9964	3.5072	4.6719	6.6765	4.3554	5.3219	5.8153	4.0418	4.2884	5.5937	4.511	4.6473	5.076	4.3695	4.7861	3.9855	4.857	5.5792	5.1965	5.4286	4.2563	4.6882	5.2126	4.4289	5.4195	4.6135	5.0985	4.4323	4.2532	5.0058	5.769	5.2928	5.8192	3.5558	5.6381	3.8836	4.193	4.3067	4.8802	4.742
PF3D7_1118200.mrna1_1	PF3D7_1118200.mrna1_1;820	820	5.1367	5.013	4.3681	5.8632	1.433	4.106	5.1289	2.9392	3.2203	5.2987	5.8207	4.854	4.9212	1.2265	5.2491	5.2574	5.8572	2.8699	4.7344	6.3526	4.6177	4.7398	5.4236	3.5059	4.9241	2.7698	4.4296	3.9373	4.5515	5.9595	6.0932	3.774	5.087	4.9561	5.3618	3.8836	4.565	4.6702	5.5981	4.4189	2.669	4.7192	4.8445	4.7793	4.4135	4.5423	4.7745	5.8522	5.2338	4.9837	4.7323	5.025	4.3399	5.2087	3.8728	2.9837	4.0259	6.1332	5.4744	4.1795	5.433	5.2525	4.3681	5.6582	4.7361	5.2828	4.7897	4.5173	5.0108	4.2876	3.9021	4.3964	5.1831	4.8709	5.435	5.3995	4.4236	4.5862	5.2649	3.8001	5.5398	4.7339	3.839	4.717
PF3D7_1118200.mrna1_1	PF3D7_1118200.mrna1_1;821	821	5.1707	4.4673	4.0609	4.591	0.6041	2.8278	5.4607	4.0072	1.7312	5.4893	4.9439	2.5008	5.6413	3.3132	4.7032	4.5046	4.4976	1.8156	5.0665	4.943	5.0041	5.2581	5.0605	4.915	5.4944	3.2795	4.86	4.5692	4.4216	4.3681	5.4406	3.8359	4.4607	5.3431	5.2407	4.275	2.1243	5.0561	5.0862	4.3971	4.5084	4.7137	4.86	3.3205	5.2453	4.5711	4.645	5.0959	4.3681	4.5521	5.625	4.5838	2.2987	5.2574	5.8017	1.5801	4.4429	4.2839	5.4617000000000004	5.6949	1.5261	5.3618	4.3868	5.6764	4.8812	5.375	5.3961	4.1914	3.9222	4.0418	3.7159	5.3712	4.337	5.6076	4.2743	5.2426	4.6826	5.408	5.8258	3.9059	5.2739	0.8156	6.009	4.6005
PF3D7_1118200.mrna1_1	PF3D7_1118200.mrna1_1;822	822	6.0213	4.6282	4.3792	4.4476	4.0135	3.5273	4.6118	4.073	4.0652	5.1006	3.4673	2.0566	4.1603	0.5558	1.7991	3.6369	4.9021	3.9345	4.7479	3.5423	4.8032	4.0135	3.9982	2.8115	5.3516	2.6982	3.6702	4.7923	4.5777	5.2426	5.3187	3.8176	3.844	5.1922	5.1214	3.275	4.1367	3.9458	4.8684	4.238	3.9069	4.0626	4.9345	4.7153	4.2817	3.5046	3.7856	4.6781	4.4515	4.0339	4.7544	4.9616	2.7442	5.8741	5.0535	3.7071	4.5248	4.6548	5.851	5.7511	4.2839	5.1102	4.1252	5.1807	3.4195	4.5795	4.5601	3.6206	3.8768	3.5801	3.6088	4.2884	3.7398	5.4568	5.0938	4.9425	5.8174	4.9495	5.7409	4.8022	4.649	3.0841	4.645	3.7323
PF3D7_1118200.mrna1_1	PF3D7_1118200.mrna1_1;823	823	5.6851	5.1715	3.9745	4.2227	3.1127	4.9481	4.8135	4.1169	2.0807	5.6551	3.6982	3.0268	4.8339	3.111	4.6932	4.204	4.7214	3.9672	4.9561	3.6758	4.4443	3.7772	4.5814	3.3519	5.4094	3.1375	3.6848	4.3799	3.4289	5.4912	4.1268	3.7981	3.8856	4.9846	3.8982	1.3505	3.843	4.0592	5.4104	3.857	4.0224	4.8934	4.4634	3.6531	3.2464	4.5957	4.5304	3.7506	3.144	5.8367000000000004	4.5814	5.3306	3.85	5.5741	4.5699	1.6871	5.1214	4.957	6.7296	4.2943	4.541	4.4548	5.2445	1.6369	3.6803	6.6231	4.1408	5.067	3.4074	3.4141	3.9598	2.696	5.8689	5.7065	4.2219	4.347	5.9916	3.9523	5.266	4.9021	5.7093	3.3785	4.5577	3.5668
PF3D7_1118200.mrna1_1	PF3D7_1118200.mrna1_1;824	824	6.4	4.7861	4.8089	5.0067	2.5969	5.0067	5.1198	5.673	3.2001	5.3352	3.0496	4.332	4.7137	1.5945	5.323	5.3071	5.5097	3.9625	4.3241	5.434	5.4702	10.3709	4.1432	6.3343	5.5904	3.8135	5.0997	4.8017	4.2987	7.018	10.5539	3.2079	5.1918	6.1348	3.5874	3.9846	3.5546	4.9612	6.2885	3.6893	5.218	4.691	4.9823	5.1855	4.2304	6.3561	4.1218	4.4976	5.0135	6.6045	5.1835	6.4368	5.6882	4.6582	3.839	5.8602	4.5008	7.3062	5.6064	5.7522	5.2664	5.4935	7.0891	5.017	4.7949	7.3411	4.8525	5.2319	4.2304	4.5735	5.9665	5.7584	6.7319	6.1473	6.0529	4.8465	7.3452	5.669	6.7413	6.754	7.1056	3.8718	5.2532	4.2165
PF3D7_1118200.mrna1_1	PF3D7_1118200.mrna1_1;825	825	6.0725	5.8382	4.2095	4.0135	4.7835	5.1579	7.2509	8.8043	3.5945	6.2346	4.5166	4.5242000000000004	5.4673	3.8836	5.7268	5.3509	8.9668	4.235	4.3667	7.5275	5.1639	11.1155	13.1679	6.7133	7.3392	10.3189	5.6915	5.2924	6.5606	6.7136	11.4918	13.029	6.5603	7.1523	9.6294	3.8992	5.202	4.9796	5.2028	4.0522	5.7109	5.1355	5.1707	4.6427	6.3908	7.4285	3.848	4.5348	3.7015	6.3682	5.9432	4.9298	5.3757	6.1683	5.0246	5.8001	4.8079	8.5854	7.9058	5.7501	5.1214	7.0507	6.0009	5.1546	9.1987	8.6346	4.9602	5.5786	3.8166	3.854	5.9789	4.9625	9.5474	7.8363	6.9292	4.975	6.788	5.3082	7.1337	9.7166	8.3794	5.7195	6.7975	6.0308
PF3D7_1118200.mrna1_1	PF3D7_1118200.mrna1_1;826	826	6.0065	5.2869	5.2036	5.6349	2.6668	5.3374	7.9499	7.209	5.4094	6.5767	5.3327	5.3526	5.1027	5.3757	4.8455	8.66	7.4284	3.9681	4.9914	6.7829	5.9556	11.1586	5.5182	5.101	7.4057	5.1546	10.3904	5.3052	5.6508	6.281	11.8343	5.6568	6.1436	7.8097	5.8217	10.2046	5.3523	5.5521	5.2338	4.4101	5.432	5.0579	5.2547	6.2475	4.991	7.3948	5.3089	5.5106	4.2165	5.292	6.3447	6.413	5.4192	6.1753	7.1069	7.5634	5.0704	5.269	5.9143	6.1936	4.111	5.7824	4.14	6.0016	5.6453	5.9385	5.5072	5.5024	6.2673	6.8643	8.1996	4.6668	3.9588	6.3808	6.4727	6.3187	8.1378	5.1022	6.905	6.4987	6.7728	6.0581	4.7043	7.0623
PF3D7_1118200.mrna1_1	PF3D7_1118200.mrna1_1;827	827	5.9639	5.4179	4.8309	5.5242000000000004	4.5423	5.2234	6.4301	7.2861	5.511	5.8402	5.0639	5.2566	5.6837	3.3827	5.8232	5.6467	8.0273	5.6704	3.3219	5.7279	6.5021	12.1255	7.6763	6.3297	6.6126	4.7934	10.1587	4.7703	6.065	6.3425	12.2643	6.3152	6.1548	7.1308	5.8637	10.4173	5.4036	5.0391	5.4479	4.8856	5.5214	6.0074	6.611	6.0479	6.094	9.0272	6.144	4.6611	6.6376	6.6376	6.379	6.7629	6.3565	6.4914	6.843	8.6466	4.7908	5.3452	6.6571	6.7111	5.0435	6.6122	6.2797	5.8851	6.6843	5.9995	5.842	5.5999	6.6979	6.5388	9.151	5.1993	6.7021	6.2617	7.228	6.0819	7.4195	5.7482	7.4499	6.9986	5.9435	5.8728	5.3764	6.9463
PF3D7_1118200.mrna1_1	PF3D7_1118200.mrna1_1;828	828	5.9572	5.6209	5.9338	5.2709	4.9392	5.1289	6.2106	6.9564	4.8629	6.4313	5.7162	4.6548	5.7729	4.6118	4.6622	5.1538	6.9128	6.8613	3.857	5.7952	6.847	12.3959	6.4212	5.0921	6.6512	5.4673	9.4606	4.8161	6.3295	6.7403	12.3299	5.7626	6.0398	7.1302	5.1886	8.5546	5.8314	5.0509	5.9286	3.3785	5.4026	6.2116	6.2591	6.4542	6.0792	8.499	5.7162	4.8575	3.8217	6.7075	6.7115	5.6744	6.5106	6.4301	6.6206	8.3817	5.1169	5.8681	6.5702	6.217	5.5317	6.1196	7.2527	5.6058	6.224	7.0568	5.4472	6.1635	5.1771	6.1272	8.7955	5.2369	6.2108	6.0841	6.2651	6.2941	7.287	5.7458	6.3661	6.0179	6.4882	5.0566	6.986	5.8696
PF3D7_1118200.mrna1_1	PF3D7_1118200.mrna1_1;829	829	6.2081	5.8555	9.528	5.1603	4.4107	5.2506	4.9919	5.4545	2.842	5.983	2.0286	6.1214	5.5392	2.774	5.278	5.0237	5.9088	4.7511	5.2036	5.6017	6.4725	11.5498	4.6769	5.6747	7.2385	3.8904	8.2883	5.1035	5.7814	5.9523	11.4092	4.9946	6.0712	7.7307	4.7682	7.3387	4.8505	4.4841	4.985	4.8595	5.2126	6.3118	5.4222	5.3971	5.2234	8.0309	5.06	5.7798	4.844	6.4864	5.6144	6.3846	4.5534	5.7323	5.6789	7.6177	3.8679	5.054	7.5871	5.1562	5.6147	5.8092	5.5323	4.7887	4.9649	6.7373	4.366	4.9556	6.1799	6.4011	8.003	5.2246	6.1953	7.3432	5.8202	6.068	6.6159	5.9948	5.5148	5.8081	5.6067	4.7054	4.7761	4.8084
PF3D7_1118200.mrna1_1	PF3D7_1118200.mrna1_1;830	830	6.5877	5.7317	4.7549	4.0161	2.9222	6.2319	5.7442	5.7703	3.257	6.1795	4.8733	4.554	4.857	2.3277	4.5435	5.2273	6.031	4.3074	10.0813	6.2213	5.3334	11.518	5.4995	5.8919	4.3334	2.2357	7.4837	10.1815	5.7423	6.1739	11.1524	5.5945	6.4714	5.0435	4.8743	7.5213	4.3757	5.6126	4.6352	5.1815	4.7137	4.8425	5.8542	6.1183	5.4611	7.8096	5.7597	5.2369	4.3356	5.0259	4.9406	5.6473	6.3323	6.379	5.859	8.306	5.2273	5.7669	4.8314	5.1202	6.1564	5.9203	5.1445	5.8004	4.2472	6.2057	4.2728	3.6893	6.4153	5.6999	9.5351	5.6837	6.3904	5.4951	5.0241	5.3512	6.5359	5.2071	5.791	5.7458	5.8672	4.9155	5.0356	5.0325
PF3D7_1118200.mrna1_1	PF3D7_1118200.mrna1_1;851	851	7.8608	5.3136	5.1189	5.0734	4.7882	5.0764	4.9556	5.1018	4.9814	6.2793	4.4336	4.4046	4.0206	3.5632	4.4653	4.9777	4.2219	3.2645	5.8582	5.5304	4.9973	3.2987	5.1493	10.0724	4.7714	5.2585	3.5185	5.0618	6.7361	5.8377	5.5942	2.9467	10.0246	5.3434	4.2016	2.1827	3.1859	5.4413	5.4449	4.7714	4.228	5.151	5.0989	4.3778	3.7677	3.4841	5.5546	5.1938	2.121	5.1823	5.6693	5.3558	4.033	4.4899	5.9973	4.1731	8.7863	5.6433	10.405	4.025	4.7447	5.6769	4.3491	5.263	4.0197	7.0894	4.7323	8.7625	4.6058	3.9625	4.3937	7.8728	5.2965	9.5698	4.86	4.8104	7.0384	5.1169	5.3554	5.1894	7.8845	3.3743	8.8384	5.0409
PF3D7_1118200.mrna1_1	PF3D7_1118200.mrna1_1;852	852	5.8248	5.5647	5.1027	5.431	5.093	4.7197	5.3565	5.3834	4.8248	5.7968	6.0579	5.4848	4.8639	4.366	5.4077	5.2513	5.3916	4.846	5.8914	4.7729	5.3611	4.4296	5.8669	4.6387	6.0378	3.4222	4.2418	5.2172	6.0936	5.9986	6.0832	5.4293	3.6622	5.3635	4.7592	4.1755	4.4575	4.5928	5.0997	3.6053	3.9982	4.2817	6.0002	4.5558	3.926	5.098	4.7618	4.1416	4.5211	4	5.2122	5.2578	1.8992	5.6465	5.3944	4.9126	8.329	5.1973	5.2284	4.2928	4.4594	5.4568	5.1997	4.7766	4.8227	5.7565	5.0913	10.3966	5.5699	4.856	4.8329	5.6633	4.568	4.8982	2.6645	5.9932	5.8517	5.5534	5.0951	5.6511	4.9293	4.4607	10.7576	5.4699
PF3D7_1118200.mrna1_1	PF3D7_1118200.mrna1_1;853	853	5.3323	5.3858	4.3132	4.4718	3.9533	4.3334	4.7687	4.9616	0	6.269	4.7687	3.9269	4.784	4.0807	4.6352	4.4283	3.6323	4.204	3.5753	3.4983	4.9045	4.2906	4.3688	3.9681	5.3345	4.0678	4.915	4.7581	4.5741	5.935	4.5292	5.0475	4.3363	5.4519	3.7897	3.4155	3.2388	4.7404	4.2861	2.6017	3.7729	2.6668	4.8166	2.9928	4.717	3.5298	4.6415	4.0557	3.373	5.9894	5.2743	5.467	2.4383	6.4436	3.8817	4.7719	6.4705	5.3114	4.6082	3.5789	4.856	4.9079	3.9819	4.9467	4.0747	5.7423	4.9937	4.845	4.7661	2.9982	4.6427	5.3568	4.3125	5.288	5.4793	5.5298	5.6871	5.0461	5.9383	4.7463	6.1963	3.6982	6.3875	4.6496
PF3D7_1118200.mrna1_1	PF3D7_1118200.mrna1_1;854	854	6.0768	5.966	5.1189	5.2016	2.7991	4.4182	5.634	4.225	3.6404	6.3966	5.7578	3.7004	4.8699	4.8237	4.8807	5.04	4.9293	4.9472	6.9527	5.3837	5.7415	5.2913	4.9704	5.3165	4.373	4.5807	4.7939	7.0026	5.5075	5.9451	5.8662	4.3161	3.4699	5.4838	5.8746	4.2001	5.7109	5.2895	5.0228	4.4456	3.2884	5.3071	5.7684	4.5856	5.1839	5.2036	5.761	5.4922	2.6871	4.8654	5.408	5.0704	3.2188	5.9179	5.0557	6.374	7.479	6.1227	4.89	5.116	4.4841	5.7244	5.8112	5.2095	5.6261	4.7398	5.4774	5.7557	5.5951	5.3074	4.4135	5.8887	5.1973	5.1961	5.8856	5.6147	6.513	5.3775	5.8153	5.588	5.2873	4.9588	6.8775	6.1324
PF3D7_1118200.mrna1_1	PF3D7_1118200.mrna1_1;855	855	6.6226	5.6747	5.9362	5.3618	2.8895	6.2255	5.6559	3.332	3.266	7.2526	5.6522	5.2008	4.9449	3.4276	5.6372	5.3284	5.4565	4.9345	6.7319	6.0088	6.6482	5.934	4.2149	6.2908	5.9324	5.3147	6.8868	7.0554	5.6879	7.318	7.1365	3.7181	6.6728	4.7506	5.5125	7.3172	4.1811	5.6476	4.7241	3.8953	4.1268	4.5717	4.7104	5.0849	6.3565	5.6017	6.0559	5.6323	4.9796	5.4118	5.2968	5.2728	4.7501	6.5306	6.114	5.4316	8.7992	6.7597	7.2141	4.8684	5.0963	6.2323	9.09	6.2606	8.235	5.8207	5.3593	7.2828	7.6307	6.6542	4.8063	8.3988	7.212	6.4375	6.4026	6.0879	7.0662	9.4613	6.0141	8.9029	5.0997	5.6197	7.8665	7.7433
PF3D7_1118200.mrna1_1	PF3D7_1118200.mrna1_1;856	856	7.1766	6.8695	4.9718	5.8907	3.8639	7.0751	6.7403	3.6088	5.6215	7.819	5.3085	6.3969	6.7009	5.4326	6.1685	6.9423	5.7255	6.5187	6.914	6.884	7.0752	5.8115	5.7063	7.2744	7.4011	5.6197	6.0152	6.3189	8.2419	6.5616	7.149	6.9896	7.1518	7.6495	5.7777	6.2141	6.755	5.9722	6.7686	6.5514	7.1013	5.2384	5.0896	5.5151	7.0025	7.7479	6.2143	6.898	5.99	6.9077	6.9356	5.8527	5.5931	6.0555	7.5648	6.278	8.3864	6.0092	7.22	6.1775	11.5786	7.6393	8.91	6.3461	9.149	8.6637	6.4617000000000004	7.5564	6.666	7.4808	5.931	8.5074	6.7278	8.2061	7.1123	11.5683	8.3875	9.2067	7.1328	10.3115	8.0277	7.1887	8.6053	7.1546
PF3D7_1118200.mrna1_1	PF3D7_1118200.mrna1_1;857	857	6.3583	5.6349	6.2174	4.5248	5.5895	5.8035	5.1599	4.0934	5.9595	6.8103	5.942	2.6369	5.2972	7.0503	5.8535	5.2664	4.6005	4.2698	6.121	4.9255	6.4506	4.6809	4.7334	4.8919	8.9566	5.3136	4.6921	6.1906	5.7148	8.0671	5.3806	2.7181	5.0356	9.1157	4.8977	4.8565	5.4902	5.189	4.915	4.7782	4.1252	5.0687	5.1835	4.3771	5.3743	4.8099	5.7882	5.2403	5.3775	6.2572	5.1223	5.3632	4.7328	5.5283	5.5774	5.3743	6.2979	5.5524	5.2357	5.2946	8.2376	6.8304	6.1697	5.2192	5.8885	6.0479	5.6282	6.1422	5.8704	5.9074	5.3114	6.4007	6.0868	6.3927	5.4809	7.1401	7.066	6.8088	6.2149	5.5185	6.3427	5.0557	7.0019	5.9449
PF3D7_1118200.mrna1_1	PF3D7_1118200.mrna1_1;858	858	6.5433	6.4906	5.6707	5.6235	2.1667	6.4712	5.9713	5.2172	5.1102	5.2165	6.3114	4.8629	4.3082	4.6616	5.6653	5.0947	4.6565	4.3219	4.5135	5.5251	7.7131	4.3341	4.7554	5.1687	5.2396	4.5521	4.5491	4.193	5.5844	7.9698	5.5768	3.5886	5.6241	5.578	4.4189	3.9011	4.8151	5.746	4.9977	3.9973	5.7897	4.2102	5.0175	3.7126	4.8704	4.9322	6.0376	5.4578	5.1404	5.2369	6.2205	6.3614	3.9607	4.9011	5.9167	5.2683	6.9822	6.0352	5.4205	5.9581	5.5726	6.1777	5.3551	6.3851	4.5807	4.6559	4.8222	5.2998	5.6968	6.1198	4.7485	5.7716	5.756	5.8699	5.8288	5.8649	7.0535	5.7785	5.6226	4.8733	5.5326	4.3384	4.917	5.9959
PF3D7_1118200.mrna1_1	PF3D7_1118200.mrna1_1;859	859	6.0117	6.4499	5.4761	5.1583	4.8263	6.0883	4.2242	4.8629	3.5801	6.5854	5.4793	5.846	5.6076	3.511	6.867	5.2059	4.8723	4.4627	5.0135	2.8679	6.1611	5.0496	4.8972	5.6026	5.2642	2.5033	4.5466	4.6363	5.6488	6.1514	5.983	4.4343	5.4851	5.2498	4.8243	4.366	5.8723	4.1424	5.2005	4.557	4.8192	3.4101	4.9112	4.4243	4.121	4.7766	5.5558	4.6611	5.5762	5.0317	4.6124	4.7538	4.1699	4.2227	5.4489	5.319	6.0877	6.2196	5.6851	4.2319	4.9741	6.4014	6.4123	4.9312	4.6352	5.5018	5.1177	5.7631	4.9718	6.1759	6.0475	5.6118	6.4796	5.2114	5.3151	4.6064	6.7869	4.5934	6.0561	4.6218	4.7082	4.4919	6.2893	5.2983
PF3D7_1118200.mrna1_1	PF3D7_1118200.mrna1_1;860	860	6.4665	5.7991	5.4449	4.337	5.1607	5.1918	4.7334	3.645	1.541	6.5995	5.8642	4.8161	5.6921	2.9184	5.3455	4.3813	4.4594	4.441	5.3413	5.1639	5.7225	5.3639	5.1607	3.7049	5.1953	2.4276	4.9397	5.3771	5.0742	5.5619	5.3041	3.6882	5.6413	4.3052	2.7634	3.4019	4.135	5.6781	5.3656	4.9288	4.0072	4.6294	5.4588	3.6633	3.9326	4.0108	5.2887	3.9662	4.2165	4.4621	4.4383	4.9312	2.6508	4.2219	4.2876	4.6702	6.614	5.9766	5.2376	4.1595	4.393	6.0132	4.5874	4.9768	3.4893	4.1465	4.2913	4.9542	4.5348	5.2705	4.2203	6.6044	6.4065	4.3695	4.4529	4.2645	5.9821	5.405	4.649	4.135	4.4323	3.8953	4.9439	5.0639
PF3D7_1118200.mrna1_1	PF3D7_1118200.mrna1_1;861	861	6.0405	4.5267	5.8525	4.7393	4.6171	5.5984	5.4718	5.6817	2.3533	6.0742	5.8143	5.8777	4.9782	4.7996	5.5081	5.2102	4.6206	1.1309	5.374	2.5705	4.9331	5.7385	5.5037	2.1731	4.8374	3.332	2.4222	3.7004	5.5185	5.6591	5.6594	4.8836	4.0505	4.9864	3.3031	4.3597	4.7576	5.1289	5.1148	4.7533	4.9782	4.5336	4.6747	4.2304	2.8639	5.7444	4.1367	4.1135	4.85	4.9528	4.0626	5.2052	4.4195	5.8237	4.811	5.0875	3.706	6.0063	5.4303	3.7845	4.0161	5.5188	5.1898	5.5487	3.5801	4.7208	4.4575	5.3377	4.6159	5.8117	5.2059	4.4263	5.1077	3.9126	5.3041	4.8644	6.3677	5.3847	5.6588	3.7876	5.0045	2.257	4.7538	3.9653
PF3D7_1118200.mrna1_1	PF3D7_1118200.mrna1_1;862	862	6.0804	4.4854	5.599	5.5419	4.354	5.2415	4.9777	3.6041	2.7334	5.0997	5.4296	5.79	5.4246	0.7655	4.8909	4.2063	5.8309	2.6599	5.1031	6.1969	5.4243	5.4535	4.8861	4.6241	5.1375	2.7677	4.9411	3.8032	6.2363	5.8552	6.1667	4.0925	5.3799	4.0435	3.6645	4.9402	4.7181	5.8777	5.1542	2.969	4.7751	5.1387	5.8133	4.4699	3.9098	2.797	4.0426	5.5789	3.9088	2.8115	4.9222	5.5351	4.5286	4.359	4.568	4.4647	4.7458	5.4033	5.5744	4.9236	4.2048	5.4647	3.3547	5.2787	4.4581	5.4496	4.8728	4.6005	5.2847	4.0188	4.7126	5.0036	5.6238	5.2735	5.5987	5.4479	6.191	5.3896	5.288	5.4722	5.3837	3.2705	4.7214	4.6129
PF3D7_1118200.mrna1_1	PF3D7_1118200.mrna1_1;863	863	5.6174	5.5512	5.0772	4.6865	3.6053	5.0193	4.7735	3.9458	1.5311	5.2376	4.2987	5.0579	4.6594	3.0409	5.0925	4.4919	5.2254	0.903	4.0772	4.9035	4.0241	3.2449	4.9107	5.3176	4.5807	3.2172	4.6352	4.4764	4.6899	5.2063	4.3377	4.4502	4.3477	5.1502	5.2196	3.4686	5.5179	4.7485	5.0383	4.8723	4.9973	5.0755	5.5786	3.3291	4.7296	4.4951	4.6559	5.3277	2.9727	4.0036	5.3978	6.2824	2.1859	3.373	5.1052	4.1875	4.5975	5.5049	5.1338	5.1863	5.2506	5.3889	3.7126	4.5759	5.0409	4.546	4.6616	4.025	4.9054	5.3851	4.4627	4.5466	4.848	5.4212	5.5444	5.8782	6.6315	4.8968	5.6453	4.347	3.0635	4.5078	4.8782	4.9016
PF3D7_1118200.mrna1_1	PF3D7_1118200.mrna1_1;864	864	5.5065	4.8369	5.2758	2.8679	4.295	4.8384	4.843	0	4.2234	5.1663	3.9681	4.2943	4.0224	2.157	4.2063	4.9932	4.9973	4.4899	5.2653	5.2055	6.1404	4.4039	5.1969	3.5862	5.3023	2.7485	4.557	4.6679	5.2566	5.0514	5.2839	2.4141	5.2044	5.1775	4.3547	2.6299	5.054	2.7463	4.9246	4.2234	4.8807	3.2172	4.6536	3.8298	3.3234	3.9819	4.568	5.0678	3.3219	4.5922	5.0488	4.4403	2.858	4.6599	5.235	4.6786	4.1985	5.2525	5.0501	4.3341	5.0272	5.0561	2.7137	4.3341	2.8074	5.4216	4.2735	4.5765	1.8237	3.7388	3.0197	4.9537	4.2913	5.0509	4.9026	5.1878	5.1926	4.8997	4.7285	5.1647	5.0853	4.7903	4.8465	4.6803
PF3D7_1118200.mrna1_1	PF3D7_1118200.mrna1_1;865	865	5.1445	5.0583	4.6456	4.5969	3.9001	2.8094	5.6608	4.2758	2.1827	4.89	3.0108	2.9011	4.0081	1.7442	4.4535	3.8639	4.5527	4.0892	3.8738	2.9011	3.852	4.3847	5.353	4.4074	3.9231	3.0161	4.2532	4.7698	3.269	4.4976	4.5065	4.2055	4.0365	5.3313	4.3971	3.7981	4.7544	3.3854	5.2506	3.5248	4.2987	3.7887	5.3023	4.0985	3.841	3.3702	3.7949	4.1691	5.0955	3.1683	5.1387	3.5705	3.8084	5.2972	3.9551	4.6433	5.4783	5.1715	5.6014	4.2211	4.701	5.5653	2.4854	4.2525	3.9298	3.8992	3.8738	5.0738	2.7463	4.7671	4.0241	4.6781	2.9203	3.9467	5.6479	4.464	5.2296	5.3366	5.5567	4.0635	2.7247	4.5392	4.7252	3.2311
PF3D7_1118200.mrna1_1	PF3D7_1118200.mrna1_1;866	866	4.6253	5.2608	4.2265	4.607	3.1795	5.9336	5.1735	3.6323	0	5.3005	2.6206	3.5729	4.347	1.6462	5.5011	5.1081	4.516	2	4.06	3.2079	6.083	4.464	5.5125	5.1371	5.1247	3.2884	3.0144	5.0152	4.2884	4.9635	4.7761	4.3377	4.3132	5.218	2.8298	3.8963	4.1285	4.3118	4.6392	3.4249	5.5622	4.211	4.3889	3.7866	3.079	4.3082	4.0609	4.0268	4.6781	4.5447	4.3298	4.204	3.3978	5.5518	5.2943	4.2211	5.4209	5.0272	5.1412	4.047	4.5644	4.0798	3.1779	3.5348	4.439	5.2269	4.5267	5.1181	4.0875	7.123	4.1318	4.7996	5.1338	3.9588	5.0807	5.3775	5.0365	5.0444	4.9477	3.9745	4.1424	0	4.3547	5.0934
PF3D7_1118200.mrna1_1	PF3D7_1118200.mrna1_1;870	870	5.4793	5.6879	4.6803	4.2615	4.7671	4.3632	5.3639	5.0431	3.6781	5.5928	4.9964	5.0277	5.7195	3.1408	4.5217	5.5157	5.4243	3.9011	4.8934	7.4028	6.1355	5.4571	4.204	4.7137	5.6185	3.851	5.2865	5.2939	5.0832	5.8079	5.9602	4.2418	4.975	5.6194	5.2145	4.477	5.017	4.1102	6.0629	4.1449	5.4893	3.7126	5.5435	3.9477	5.1763	4.5814	4.5534	5.4036	5.1432	5.3576	5.5521	5.155	4.3045	5.4423	5.4107	4.0054	4.9905	4.9773	4.9878	4.7398	6.3452	6.1218	5.5913	5.3847	4.1643	5.2968	4.7301	5.4033	5.5494	4.6831	4.4803	4.8304	4.9946	4.6915	5.9526	6.093	6.6831	4.6427	5.4928	4.2555	5.3009	3.0959	4.9782	6.0719
PF3D7_1118200.mrna1_1	PF3D7_1118200.mrna1_1;871	871	5.847	4.7366	5.6915	4.7043	2.9523	5.2145	4.5668	5.4998	3.7115	6.0123	6.3361	5.3198	4.5348	4.2965	4.6485	5.6803	4.8202	4.4416	5.0596	4.2884	5.7821	4.991	4.7328	3.4236	4.8012	3.9203	3.3262	4.9126	5.2873	5.5735	5.9796	4.9303	4.2728	5.8243	5.6579	4.7719	5.0215	4.1301	5.4532	4.8836	4.7565	4.7782	4.8718	5.0989	5.0605	5.4074	4.3861	5.2638	4.3226	4.995	4.7661	5.9317	3.5981	5.8532	4.2149	4.5795	4.89	5.9672	5.9505	3.9782	5.359	5.4084	4.6548	4.3639	5.1546	5.3402	4.9644	5.3226	4.7908	5.1751	4.814	5.337	5.7897	4.2869	4.9016	5.7334	6.1564	4.986	5.4896	5.1318	4.7861	3.1127	5.8826	5.383
PF3D7_1118200.mrna1_1	PF3D7_1118200.mrna1_1;872	872	6.0757	5.4489	4.7692	5.1081	4.3023	4.6467	5.465	5.394	5.8004	6.1171	4.2593	3.8319	5.4426	2.8934	4.2311	5.8425	5.826	5.5444	5.3016	4.7965	5.942	5.1751	5.4998	5.0665	6.3065	4.7241	4.0832	4.5747	5.3009	5.2118	6.1258	5.5423	5.4276	4.9968	6.2728	5.005	5.4754	6.2355	6.0611	5.1518	5.8174	5.1859	5.6505	4.5342	5.7274	5.0575	5.0985	5.4016	5.6562	5.6305	5.5292	6.1102	2.8679	5.796	6.079	5.7396	5.5413	7.557	5.8382	5.4343	5.9298	5.8883	5.8045	5.3143	4.995	4.856	5.4063	5.3937	5.1743	5.4748	5.1787	4.7645	6.0394	5.9519	5.436	5.4453	6.2791	5.8364	6.6743	4.7538	5.2935	6.2645	5.2392	3.5286
PF3D7_1118200.mrna1_1	PF3D7_1118200.mrna1_1;873	873	6.689	6.0862	5.7711	5.2709	3.3434	4.7328	5.2075	5.6112	4.749	6.878	4.812	5.7306	5.5141	5.3971	4.7355	5.5398	5.1064	4.8924	4.6719	5.4555	5.5622	5.7993	6.2063	5.875	5.9866	5.6349	5.3118	4.5385	5.9074	6.454	6.3647	5.1469	6.5133	6.1237	5.9411	5.3909	5.6899	5.3944	5.7698	5.4219	5.7046	6.054	6.1878	5.7501	5.14	5.7522	5.2261	6.3891	5.8955	5.7458	6.1436	5.1566	5.2403	5.9683	5.8958	5.2261	6.0618	6.713	6.6699	6.4603	6.3667	6.3616	5.855	5.1627	5.6769	5.0281	6.6459	5.8415	5.7388	5.5564	4.9189	5.3604	6.4997	6.5893	7.0435	5.4725	6.9318	6.2225	5.9533	6.1369	5.2048	5.8278	5	5.6311
PF3D7_1118200.mrna1_1	PF3D7_1118200.mrna1_1;874	874	8.8899	6.2305	4.9754	6.3686	3.3978	7.6168	4.3868	4.4046	3.272	8.83	5.78	5.9669	5.647	3.8063	6.8121	6.5415	6.0152	7.5382	5.7674	6.2919	6.7835	7.1524	5.4741	6.2521	7.9813	5.2957	7.5137	5.8674	6.6104	7.1873	7.1508	3.969	6.846	8.0793	4.4692	6.676	6.3468	4.8753	6.4253	5.7782	5.0255	5.9679	7.2042	7.2704	8.1011	6.0551	5.7415	6.2977	6.2149	7.6542	6.1022	6.9619	4.7431	6.1003	7.1174	5.7903	5.1953	7.1938	6.7002	8.5542	5.477	6.8452	5.9329	8.9031	6.7259	6.1256	7.3909	5.4496	5.5361	6.7436	5.3851	5.3406	8.1001	6.6601	8.0957	6.3145	8.1273	6.7527	7.9513	6.5581	6.5782	7.794	6.5786	6.0923
PF3D7_1118200.mrna1_1	PF3D7_1118200.mrna1_1;875	875	10.2768	8.2058	8.374	9.9636	5.694	7.9232	7.1979	7.5049	6.7969	9.9623	6.5083	8.8835	10.1707	5.7923	8.7412	6.0553	7.8766	8.6256	7.8056	9.3296	8.1527	12.8853	6.5076	8.1593	8.5586	5.6747	12.2683	7.6482	9.749	8.5869	13.8642	7.0742	7.9405	9.4837	5.8846	12.5049	7.4828	7.6644	8.383	6.913	6.9765	6.9527	8.1485	9.3145	9.6319	12.1367	7.4711	9.3901	12.5523	12.0088	9.4492	8.2733	8.1307	6.3757	8.4075	12.2419	6.3201	9.467	7.2089	8.7268	5.9764	12.2081	8.5	6.9006	9.7001	10.4923	9.7437	11.6144	10.4664	8.0959	12.3878	6.8142	10.0564	7.4154	8.9413	5.6053	10.835	8.1886	7.9387	10.0695	10.2913	10.2819	11.9748	10.2947
PF3D7_1118200.mrna1_1	PF3D7_1118200.mrna1_1;876	876	12.0643	10.4931	11.345	9.1638	5.565	9.3413	6.8314	8.2067	6.0038	12.2034	8.941	8.8054	9.4527	5.5555	9.4304	6.8818	7.7114	9.4676	11.9784	9.4815	9.5707	11.4082	6.2619	9.7765	11.1889	7.4965	10.3097	10.3026	9.8302	10.0918	11.3505	5.6843	9.5806	11.6515	6.8577	11.1606	6.7935	7.2036	8.0482	10.5812	6.7346	7.1401	9.0886	10.7546	11.3871	7.9894	7.6995	8.8471	7.6945	11.7602	9.1654	9.888	9.055	7.2476	8.8065	9.422	6.3612	8.7189	7.9158	8.3227	10.9461	9.1849	11.8031	6.2871	8.4495	9.6255	8.8103	8.5868	7.9253	8.921	9.0012	6.6221	9.5195	7.5197	7.8994	10.139	9.0262	12.1094	8.3679	8.6426	9.4533	9.3721	8.9327	7.2928
PF3D7_1118200.mrna1_1	PF3D7_1118200.mrna1_1;877	877	9.3976	7.1996	6.4684	8.554	6.3447	7.6228	7.258	7.7616	6.2332	9.5372	7.1907	6.7889	7.7406	5.8097	7.7177	6.0957	8.4732	5.7923	7.8472	7.3128	7.8714	6.5407	5.774	7.1589	8.7239	6.5718	9.4564	6.5706	7.5894	7.9264	6.9587	6.3993	7.1955	8.6627	6.3147	9.3152	6.9955	6.8273	7.1737	6.4811	6.273	7.0959	7.0075	8.7263	8.2722	5.9998	7.2359	8.0542	6.1164	7.5686	8.2374	7.0871	5.2898	7.1424	8.0869	6.8066	5.8649	8.2652	6.5072	7.145	6.5975	7.2152	9.6699	8.1156	7.4368	6.2707	7.6589	6.6414	9.0633	8.0029	6.2553	7.242	8.4713	5.6118	6.8476	6.8368	8.2396	10.5042	9.2551	6.2939	6.5983	7.7491	7.1743	9.5958
PF3D7_1118200.mrna1_1	PF3D7_1118200.mrna1_1;878	878	12.4437	11.9572	11.6606	11.4011	7.3032	8.6346	7.8988	9.001	7.6248	12.8182	8.0774	8.2667	10.971	6.4514	8.8461	6.6032	9.0312	11.4366	11.1966	9.3191	10.6427	11.8372	8.0024	9.9901	10.6963	8.3036	11.3416	9.4434	9.2841	10.5424	11.8503	7.3174	9.5931	11.0125	7.5888	11.3298	8.5707	7.8853	8.8891	11.1937	7.2297	8.244	9.4373	10.1768	11.9227	8.3776	8.216	8.614	7.4137	11.6219	9.4305	10.2844	9.884	8.054	11.1753	8.3854	7.3972	8.2711	7.9949	7.7268	7.1617	8.0479	11.7162	9.6298	7.8866	9.2983	9.2652	8.3929	6.5416	10.7179	7.6283	8.1324	9.3592	8.0026	8.1059	6.8633	9.1879	11.8645	10.4241	7.8864	9.3184	9.9523	9.2306	8.0713
PF3D7_1118200.mrna1_1	PF3D7_1118200.mrna1_1;879	879	12.8758	13.5964	12.7125	12.3478	7.3031	10.3482	9.4422	9.9241	7.012	13.2288	9.6997	8.9039	12.348	7.7053	9.592	7.4873	10.3133	11.9544	13.244	9.1033	12.0793	12.7362	6.1412	9.9733	11.9528	8.5824	11.2754	12.4906	9.655	11.6507	12.7485	4.8555	10.1168	11.9122	8.412	11.6216	10.2824	8.7024	9.2618	14.1643	7.082	6.9579	10.4197	11.6473	12.1604	9.1231	8.8159	8.9908	8.396	11.662	9.75	11.9794	11.9115	8.8988	11.1873	8.5179	8.4232	7.6218	9.4273	7.7519	8.0694	7.9141	12.154	9.4535	9.2003	10.0575	9.4279	8.2269	8.0336	10.54	8.6269	6.1623	8.7708	8.526	7.9609	7.0882	9.0656	12.1321	9.994	10.1086	9.638	10.1076	8.677	8.2974
PF3D7_1118200.mrna1_1	PF3D7_1118200.mrna1_1;880	880	11.7873	12.9387	9.6189	12.6085	7.6112	7.4872	8.9163	9.9981	7.3061	11.1567	9.6251	7.3077	12.0557	5.8672	7.6892	8.3	10.1628	9.856	13.0848	8.9667	11.3453	11.4804	8.2838	10.0179	9.0116	7.0784	10.6064	12.2518	9.3153	10.5345	12.2002	7.0874	9.8697	8.9678	7.5556	10.7181	9.7685	8.236	9.0317	12.7139	6.8143	5.9179	8.9659	9.9111	10.9156	8.5043	7.7352	9.1488	7.4546	10.3753	9.0775	10.4127	9.4618	8.4718	10.3506	7.6568	6.0083	7.6087	6.5951	6.6094	7.547	9.1446	11.0981	9.6199	8.8568	8.9564	7.4727	8.063	8.3352	10.1702	7.8767	5.9989	8.7613	7.568	7.8946	7.1041	9.8262	11.7837	9.8551	9.4873	8.915	7.8405	9.5217	8.9515
PF3D7_1118200.mrna1_1	PF3D7_1118200.mrna1_1;881	881	7.2418	6.2933	7.9191	11.2245	8.3367	8.0966	6.6882	7.2109	8.5045	7.8279	8.0307	8.3516	9.9572	8.0641	8.0959	6.0533	7.6982	7.5761	6.2133	9.367	7.3905	10.6172	5.3537	8.5783	6.8376	6.1645	10.058	6.2453	9.4013	7.5907	10.7718	4.3384	8.7984000000000009	6.8122	6.6904	10.4584	5.3067	7.7543	8.149	4.7093	5.8992000000000004	5.9136	7.0383	6.8818	6.6589	7.1432	7.2407	7.5241	6.7404	9.3219	8.6669	7.5435	7.2243	6.552	5.9472	6.0934	6.1647	7.381	6.0117	6.534	6.1675	6.3856	10.3471	8.7184	9.3187	7.3719	4.4202	7.7098	7.1789	6.3621	6.038	6.0847	6.9797	6.7255	6.142	7.1036	8.034	10.4885	9.8474	9.6819	7.9216	6.6482	8.269	7.241
PF3D7_1118200.mrna1_1	PF3D7_1118200.mrna1_1;882	882	8.7645	5.8711	7.0341	11.0998	7.9389	7.3201	7.0675	7.528	8.6593	8.9161	8.6499	7.2731	9.9848	8.2158	7.0587	6.7342	7.6638	7.1467	5.7404	9.7636	7.7396	11.2263	5.7162	8.0395	6.9152	6.4258	10.7977	6.6525	10.0122	7.3903	11.884	5.5311	8.7963	7.0823	6.203	11.303	6.6166	7.0781	8.2175	5.0522	6.4598	5.6702	7.192	7.1365	7.672	8.0908	7.2452	7.9824	7.4779	8.8123	9.2723	7.018	7.3136	8.9756	7.38	7.1228	6.1108	5.7769	6.8406	5.8362	5.6716	7.4405	10.6819	9.4592	10.7517	6.7956	4.7485	8.5481	5.3761	7.2866	6.5993	6.1725	6.8336	7.4093	6.9313	7.2197	8.3674	11.5764	9.7582	11.2025	7.2606	6.7601	9.0889	6.3438
PF3D7_1118200.mrna1_1	PF3D7_1118200.mrna1_1;883	883	7.4389	5.1256	6.4148	10.912	6.1906	4.9649	5.7131	6.5581	7.9287	8.0772	7.3502	7.2246	10.5999	8.1695	5.993	6.3932	6.8521	6.2199	5.8081	7.8093	7.7096	10.94	4.9575	7.8244	5.565	6.0796	10.8319	6.0932	7.9563	8.71	11.861	5.3851	7.9536	6.9941	6.1651	10.5887	4.7323	6.8208	8.1195	4.585	7.6687	4.251	6.2005	7.5857	7.3119	8.12	6.57	7.9418	6.5105	7.5306	9.4649	5.8311	7.7098	9.0458	4.7479	7.3573	5.0277	5.0738	6.6496	5.0734	5.9966	7.3702	10.9931	8.9233	10.3828	6.5384	4.8298	8.1615	5.8427	6.2052	7.4348	6.356	6.9998	7.0876	6.3764	6.5035	8.7112	10.743	9.5422	11.1057	6.7087	4.7949	8.889	5.8989
PF3D7_1118200.mrna1_1	PF3D7_1118200.mrna1_1;884	884	6.5146	5.5388	5.3533	10.9413	5.5798	5.3129	6.814	7.5801	5.1289	6.4759	7.3554	5.3313	10.7993	3.9411	4.3023	5.121	7.8063	4.6696	4.8283	6.7162	7.9217	8.6857	5.4515	7.1977	5.8291	5.9439	9.0733	6.5113	6.682	9.1569	9.6009	5.8595	6.8494	6.7527	5.9507	9.1311	5.7173	6.5686	6.1463	5.6605	11.6221	5.3572	6.641	7.4093	5.8326	5.596	6.6457	6.4007	7.7472	7.5547	8.9238	6.0217	5.9672	9.5358	4.9045	6.1481	5.6238	6.0768	7.8698	6.3776	6.8131	6.9659	10.3902	8.4902	9.2865	6.3434	5.1867	5.8662	9.5412	5.8425	6.705	5.4121	7.1311	6.941	6.0768	7.2727	7.6981	11.0948	10.0766	10.2334	6.7047	5.406	6.9595	8.2833
PF3D7_1118200.mrna1_1	PF3D7_1118200.mrna1_1;885	885	6.8716	5.9837	5.2357	8.6527	7.8771	5.4496	5.9846	7.3851	8.8044	7.3197	6.5269	6.3877	8.882	8.654	5.4893	5.911	7.438	5.6378	5.9656	7.3792	8.8967	5.5595	5.689	6.5651	5.5925	5.8575	6.4472	6.2774	7.7726	9.3733	7.0561	4.9598	6.3921	6.2232	5.2585	6.4893	6.5842	6.945	6.14	5.6876	7.5445	4.3074	5.6682	6.7897	6.7731	7.9118	7.3577	6.0121	7.0857	7.3428	6.7883	4.9625	7.5018	8.1318	6.2966	6.3216	5.1831	5.9357	5.7869	6.9021	6.5204	7.1914	8.32	10.0841	10.5804	6.4573	5.3764	5.6594	7.595	6.8894	6.9181	5.9679	6.5566	6.1924	6.8382	7.4819	8.2596	8.5435	10.5265	11.1745	6.3551	6.2765	6.5245	6.9879
PF3D7_1118200.mrna1_1	PF3D7_1118200.mrna1_1;886	886	7.123	5.9846	5.383	6.0472	8.403	5.7637	7.0048	6.7574	8.3955	8.0062	5.6631	7.2773	5.2052	8.0823	5.4202	6.234	7.4121	2.4249	4.6645	6.695	8.3335	5.0299	5.021	6.4474	5.947	6.2521	7.1941	7.1562	7.2694	8.182	6.9468	5.8848	5.9234	5.684	5.6982	6.6754	7.2556	7.0768	6.5401	6.1859	7.6007	4.2525	5.9006	7.384	6.253	7.6107	6.1926	7.538	6.6882	7.2499	6.4848	6.3551	6.7723	8.7672	6.1443	7.7162	6.2036	5.4236	6.557	6.5569	6.6662	7.3763	8.0209	6.9041	10.3063	6.0409	5.3872	4.7093	7.0402	7.3124	7.1148	7.9332	6.0354	6.5375	7.0454	6.9746	8.2954	8.2233	9.5229	10.6299	6.4537	5.2242	6.017	6.202
PF3D7_1118200.mrna1_1	PF3D7_1118200.mrna1_1;887	887	6.6528	7.286	5.087	6.2271	9.0966	4.8861	6.1434	7.3132	8.933	7.8262	5.0755	7.6352	6.2118	9.4494	5.189	6.1048	8.3541	4.8324	5.4175	7.228	7.9754	5.2055	6.7042	5.5361	6.8053	7.1064	6.4016	7.42	6.9287	7.6094	7.2767	6.9135	5.8163	6.1739	7.1031	6.9614	5.8043	7.4785	6.7735	6.7207	7.8378	5.849	6.2821	6.9993	6.7186	8.1145	7.5037	6.5735	7.9198	7.2105	5.4598	6.1311	7.895	9.2434	7.8026	7.447	6.1759	5.3677	6.0858	6.4039	6.9388	7.2505	10.3193	5.0947	10.9983	4.9491	5.2735	5.6579	4.6713	7.1472	7.1473	7.4526	6.9149	6.7978	7.12	7.5954	8.585	9.4748	7.0653	11.2969	6.8658	4.4094	6.9122	4.2296
PF3D7_1118200.mrna1_1	PF3D7_1118200.mrna1_1;888	888	7.1167	5.2758	6.0297	5.9568	9.5108	5.6525	6.5689	7.2329	9.0853	8.2994	5.0409	8.3189	6.0661	9.7303	5.554	5.7905	7.8706	4.0548	3.7388	7.1332	8.0784	5.3484	7.1209	4.9579	7.5037	6.6875	5.6865	6.7867	7.497	7.6833	7.6542	6.89	6.4041	6.1743	6.6535	6.3612	5.5518	7.5815	6.6755	6.0957	7.8913	5.2675	6.2891	6.9797	6.1957	8.0531	7.7887	6.1997	7.9147	7.1014	6.2977	6.1119	8.2064	8.7021	6.023	7.4476	6.591	4.5392	5.8595	6.6324	6.7115	7.1017	11.326	5.6056	10.9585	6.0764	4.7671	5.2672	4.9016	7.6378	7.1126	7.2218	7.5273	6.6757	7.5427	7.7145	8.7807	10.6249	6.8906	11.1027	6.8236	3.2219	7.1232	4.3169
PF3D7_1118200.mrna1_1	PF3D7_1118200.mrna1_1;889	889	7.435	5.4601	6.4045	6.0951	8.9465	6.3985	6.8898	7.6807	8.8249	8.362	5.4744	8.2623	6.3584	9.4824	6.3703	6.5089	7.8606	4.5122	4.7214	7.3437	8.3148	6.4835	7.5117	6.1453	5.6226	7.2322	7.7474	6.9865	7.6744	8.3451	7.2065	7.7113	5.7444	5.9047	6.8039	7.2171	4.9198	8.0287	6.5008	5.887	7.9381	4.0738	6.2604	7.7327	5.98	8.6721	8.0518	6.4138	7.8551	7.2693	5.5699	6.9893	7.9639	9.7813	7.0015	7.3629	6.6339	5.4835	6.0804	6.6275	6.1052	7.005	7.9336	5.5336	11.0137	6.1884	4.9937	6.598	4.2365	7.7631	7.14	7.9437	7.1108	7.1478	7.0132	7.4047	9.2318	7.0285	6.5125	11.4008	6.2028	3.4141	7.3469	5.2323
PF3D7_1118200.mrna1_1	PF3D7_1118200.mrna1_1;890	890	7.7297	6.3232	7.1497	6.9805	9.4551	6.5029	7.5163	7.7415	8.9473	8.215	6.3875	9.5721	5.4944	10.0574	6.7511	7.0785	8.2394	6.8867	7.3756	8.286	8.319	7.1236	7.6502	5.0665	5.9514	8.1909	7.0842	7.7332	7.9831	8.1723	7.76	7.8356	5.3892	5.9816	7.8321	7.0519	6.2474	8.4153	6.6135	6.9827	10.1788	4.8565	7.5222	8.4092	6.6975	8.6712	8.8532	7.401	8.7439	7.6579	6.5433	7.642	8.8429	9.1189	7.4674	7.6947	6.6439	6.8796	6.2572	7.6426	8.5996	7.6709	7.8031	6.7155	11.126	6.5518	4.7082	5.9789	3.8649	7.9166	6.8048	7.6859	7.8326	7.6455	7.8785	8.9346	9.1064	7.0089	7.4463	11.6186	7.9274	5.641	7.7416	6.8753
PF3D7_1118200.mrna1_1	PF3D7_1118200.mrna1_1;891	891	7.7782	6.525	5.3968	6.1627	9.7558	6.2018	6.6652	7.7315	9.3414	7.748	6.5019	9.2403	6.4598	9.8228	6.3404	6.6614	8.0899	6.3349	6.127	8.2983	8.2382	6.6668	6.9627	4.4535	5.5304	7.5129	6.8477	6.5642	8.1279	8.045	7.3794	5.6733	4.4764	6.0689	6.816	6.8459	6.0321	8.1302	6.2553	7.2737	8.0219	4.9126	6.3579	6.8752	6.6548	8.0642	8.5923	5.6499	8.2469	7.4067	5.6082	6.3183	9.1499	8.7678	7.147	6.6574	6.6693	6.7227	5.9418	6.9314	7.3795	7.8342	8.1351	5.306	10.9708	5.995	4.0764	5.4406	4.101	8.5129	6.4286	7.0606	7.3351	7.4752	7.757	8.3185	9.2544	6.6862	6.9298	11.4053	6.7932	2.3132	7.5735	4.89
PF3D7_1118200.mrna1_1	PF3D7_1118200.mrna1_1;892	892	6.9444	7.1368	5.4363	6.3851	9.1575	7.3557	6.3501	7.5265	9.2152	8.2326	5.8999	8.3763	6.8623	9.638	6.8577	6.7905	8.1897	5.3796	5.8286	7.7651	8.3987	6.5435	7.3686	4.9155	6.0531	7.2997	7.2109	7.0099	7.6108	7.3533	7.4843	7.2339	5.3778	6.0367	7.0219	7.0265	6.4318	7.4705	6.3908	7.3998	8.3228	4.943	6.3521	7.2639	6.6785	7.8633	7.885	6.5245	8.4464	7.6769	6.5717	6.3114	8.6039	8.8823	8.0791	7.4526	7.4436	5.7412	6.8566	6.9767	7.5736	7.3413	7.4057	5.9688	10.887	6.5179	3.466	7.1199	4.9481	9.0934	7.0955	7.4923	7.5018	7.6045	7.3639	7.8845	8.4432	7.0045	6.666	11.371	7.7566	3.2479	6.9318	4.9435
PF3D7_1118200.mrna1_1	PF3D7_1118200.mrna1_1;893	893	7.2099	6.9975	6.8612	7.5437	9.3004	7.8135	6.7716	7.1491	9.219	8.0388	5.9699	9.0166	6.2911	9.5335	7.9947	6.1942	7.894	5.5385	7.195	9.1474	8.0263	6.3262	7.2732	5.4545	6.0868	7.2877	7.2177	7.9095	9.5727	8.0426	7.2307	6.5644	5.1743	6.418	7.3511	7.1066	4.9964	6.9497	6.193	7.8542	8.0347	6.0538	5.5604	5.3903	6.1451	8.514	7.2936	5.1152	8.6222	7.1871	6.2371	6.2668	7.1554	8.4599	7.5442	6.4799	7.2522	9.306	6.6957	6.3932	7.3723	7.3884	6.7961	3.848	10.9301	7.5078	5.2687	6.4754	4.757	7.7445	6.1795	7.9386	9.5545	7.1575	7.4617000000000004	8.5579	8.8972	7.1906	6.8004	11.3013	7.6326	3.4489	7.5235	5.393
PF3D7_1118200.mrna1_1	PF3D7_1118200.mrna1_1;894	894	7.8093	9.5913	5.4938	6.1538	10.0516	7.8244	7.6925	8.7271	10.0544	8.4194	5.1611	9.62	5.2798	10.4326	8.7009	8.4403	8.4524	5.5018	7.5263	8.1898	11.1305	7.6509	7.5839	8.039	6.4111	7.2566	5.6599	8.1043	8.2977	9.1533	8.0626	6.6869	7.5457	7.0762	7.1834	7.3754	5.4604	6.5746	7.0296	8.4661	7.9405	7.7586	6.726	4.9435	6.1928	8.3506	7.5624	6.3632	8.7639	9.2705	5.9793	7.0174	8.3252	7.6736	7.0275	8.6485	7.7454	6.0367	6.1699	6.2954	9.7506	7.4752	7.5083	5.6387	10.9754	7.5375	4.2296	8.3435	5.4679	7.7573	7.1667	7.7146	7.7145	7.2284	7.1533	9.4636	8.8518	6.456	6.4484	11.3624	8.1638	4.9621	8.5389	5.9179
PF3D7_1118200.mrna1_1	PF3D7_1118200.mrna1_1;895	895	8.2264	8.0992	7.593	6.8426	8.7018	7.817	7.2839	6.5068	8.6579	8.5043	6.482	6.7735	5.7829	8.4556	8.6529	7.669	7.1445	5.7186	7.5143	9.3009	9.8183	8.043	7.7276	6.5899	6.7706	6.5715	6.4438	7.0686	9.5522	10.0543	8.9084	7.1829	7.1194	7.1444	6.7298	6.9719	6.2623	7.6302	5.5981	7.9791	6.3827	8.314	6.5714	6.2702	6.6472	8.0801	6.9623	7.7415	9.2695	9.2412	6.7995	6.1934	7.436	6.9692	6.2832	5.6115	5.8681	6.8122	5.7051	5.8374	11.1393	7.5278	7.415	5.6115	6.0963	7.636	5.9103	8.5525	6.0398	8.4052	7.4191	6.8249	8.1295	7.849	7.2557	11.0005	8.2831	6.966	7.1739	7.6315	8.0293	6.3834	8.7633	6.1495
PF3D7_1118200.mrna1_1	PF3D7_1118200.mrna1_1;896	896	6.9026	9.2954	5.9158	5.5662	9.7263	8.5033	6.6882	6.4012	10.0693	7.6233	6.1457	7.3434	5.7519	9.3921	9.7998	5.8084	8.2688	5.6921	7.621	9.2898	6.2523	6.9839	8.1194	5.6346	5.9777	5.7463	3.4738	6.7335	8.9779	6.4315	8.3782	7.8823	4.7495	5.8809	5.5972	6.7686	9.1313	5.6781	6.2523	8.8053	6.1849	7.4834	5.9745	6.6556	4.4757	4.3971	5.6556	5.9262	7.9753	7.6725	5.4699	5.7244	7.042	6.6625	5.8848	4.4673	5.2304	5.2075	5.8572	4.5747	7.7525	6.8796	5.6299	5.7123	4.4046	7.9363	3.7908	6.6027	6.5247	6.1705	5.0963	5.4598	7.0063	6.7597	5.8535	8.3123	7.339	3.5619	6.2553	5.3132	8.1769	5.2529	7.7699	3.5789
PF3D7_1118200.mrna1_1	PF3D7_1118200.mrna1_1;897	897	6.8376	11.4134	6.3688	5.4303	7.8749	8.5758	10.1028	10.3169	10.0359	7.4907	4.8699	6.9221	6.0177	10.3332	9.2258	5.8135	11.0075	5.2153	8.8136	8.2417	6.93	8.1352	7.4121	6.5776	6.0885	5.6165	6.5975	7.1132	8.9019	7.4768	7.5688	7.1695	6.4941	6.6771	5.4326	7.7705	9.2584	4.8664	7.6609	10.7429	6.0764	8.45	6.1189	5.477	7.0585	5.8037	5.5647	8.6239	3.384	8.8036	6.0749	7.5804	9.8581	6.8447	9.2099	5.2653	5.5844	5.706	6.0762	9.2315	5.211	7.7291	7.238	5.0117	6.142	8.2767	5.62	6.0847	6.7637	8.5166	4.9823	5.6741	6.6337	5.8733	9.4102	5.073	8.8873	5.9258	5.9437	7.152	8.0504	4.6479	7.1198	6.9677
PF3D7_1118200.mrna1_1	PF3D7_1118200.mrna1_1;898	898	7.1071	11.546	6.2044	6.7824	10.5788	9.8052	9.3377	10.6824	10.2519	7.3681	5.6115	7.2069	7.362	10.5761	10.6433	5.6761	10.5541	4.3176	10.6666	9.8477	6.5348	7.6977	7.7417	5.5075	7.2668	5.5388	5.3861	9.524	9.8398	7.1269	9.1488	7.3195	6.6283	7.4659	4.6571	5.3649	9.747	5.5616	7.5123	10.4026	5.6174	8.0374	7.3697	6.5168	6.3794	6.235	4.6837	7.8931	4.126	8.6221	6.0674	7.1126	10.7339	6.6506	8.5737	4.9782	5.3313	4.4899	5.9754	9.1982	5.3674	7.0837	6.5041	5.8004	7.3165	9.1257	4.9406	5.9642	6.7319	8.3979	2.797	5.1256	6.9541	6.42	9.3654	5.9198	8.4897	6.431	6.4062	7.4369	8.78	5.488	6.6928	7.5171
PF3D7_1118200.mrna1_1	PF3D7_1118200.mrna1_1;899	899	7.3858	12.0812	5.4877	6.6434	10.6367	10.1112	10.2504	10.7165	10.5787	7.1067	6.5481	8.1142	6.8449	10.7813	10.4454	5.6744	10.9227	4.1094	10.5705	9.9823	6.6824	7.8316	8.1473	6.7182	7.0596	5.5106	5.0853	9.2662	9.9927	6.4092	8.4013	7.2047	7.0295	7.5185	5.8477	5.91	9.7329	5.4212	7.9141	11.3681	6.5552	8.5132	7.7848	4.842	6.6529	6.1707	4.9653	7.6324	4.1619	9.5245	5.5432	8.0024	12.0519	7.3547	8.819	5.4128	6.292	6.4136	6.5914	9.515	5.9064	6.9505	7.5879	5.5817	8.2382	8.8081	5.2702	7.1593	7.4763	8.8673	5.2141	5.5883	7.4493	6.8081	9.652	5.2876	8.1223	6.8697	6.1137	8.7893	8.7531	6.0949	6.3436	7.6184
PF3D7_1118200.mrna1_1	PF3D7_1118200.mrna1_1;900	900	6.5753	10.8295	6.0917	6.3787	7.5314	8.6156	9.5472	9.9283	7.6004	7.5185	4.9444	7.7319	6.751	7.3337	7.6309	5.7623	10.0279	5.5653	5.4175	7.5901	6.0665	6.7743	7.7289	7.4441	6.8688	5.5978	6.7616	5.2705	7.7746	7.0759	7.4895	7.996	7.2672	6.9275	5.7385	6.0501	9.4005	4.841	7.6204	10.3042	5.957	7.7887	7.2536	5.5005	7.0534	5.6346	4.3291	8.4859000000000009	4.6282	6.8006	6.9505	8.0746	10.5577	7.3951	10.4345	5.1156	3.9561	6.5065	5.4489	9.5348	5.2192	6.1759	6.7145	5.4131	7.7242	5.4067	4.2547	6.28	6.8951	8.8575	4.6058	3.9336	7.1469	6.5572	9.8469	5.5413	7.3416	6.6541	6.2992	7.8063	6.1016	4.3792	6.4555	6.4545
PF3D7_1118200.mrna1_1	PF3D7_1118200.mrna1_1;901	901	7.4596	7.3868	5.7503	6.0575	8.0941	8.6264	7.3052	5.2645	8.5216	7.706	6.1574	8.8516	6.2512	7.0987	8.4576	6.8691	6.5791	6.0224	6.3742	8.0382	6.9694	8.4272	9.5152	6.6223	7.7083	6.8664	7.5497	5.6267	7.9613	6.5143	9.8724	9.7527	7.3525	7.141	5.6876	7.1644	11.1181	5.1318	8.9643	6.27	10.0748	5.8084	7.3548	7.8656	7.0113	6.2843	6.1825	8.8894	6.0119	7.8962	14.3978	8.0448	9.8978	7.6649	9.3079	5.6459	4.841	6.3808	6.3675	10.3404	4.8659	8.0833	7.6022	6.8352	8.9325	6.1635	6.1467	7.3723	6.1396	11.5742	5.3284	5.0887	8.0227	6.4107	10.5388	4.862	8.909	7.3528	7.1489	8.6605	6.4271	6.4024	7.842	7.4949
PF3D7_1118200.mrna1_1	PF3D7_1118200.mrna1_1;902	902	9.9252	8.5547	5.392	5.2001	7.2636	7.3787	6.4463	7.6196	8.8666	10.0794	6.1367	8.2277	5.3366	7.5904	7.6576	7.0577	7.399	4.4182	5.3455	9.499	4.6904	7.481	9.9845	7.1365	7.1646	6.4679	7.7943	5.5314	9.5868	5.8472	8.1941	9.7959	7.5254	7.636	5.7634	7.6428	10.9257	5.6218	9.5805	9.1407	6.0607	5.228	6.6301	8.0675	9.7338	6.5308	5.1823	9.4906	5.7271	8.7887	9.2092	6.3884	9.4923	8.414	10.3098	5.5604	3.8738	8.4517	6.0029	10.0918	5.6545	8.9571	9.9567	6.8276	11.0891	7.1574	7.347	6.7151	9.1427	11.7172	6.4075	5.9875	10.2489	6.8204	10.2945	5.5373	9.5554	8.2086	7.9603	11.4369	7.0767	8.5945	7.4355	8.5733
PF3D7_1118200.mrna1_1	PF3D7_1118200.mrna1_1;903	903	7.9848	7.5022	4.9449	5.6809	6.0233	7.1199	6.7335	7.5963	7.4379	8.7276	4.5771	8.8984	5.2407	8.1878	7.1832	6.0092	7.6094	6.5388	4.5154	10.0807	5.9718	7.03	7.4566	7.3853	8.4907	4.2861	6.0378	4.0505	10.0714	5.5454	8.0557	6.9412	7.8408	9.9257	5.0413	5.8248	10.9763	5.5027	8.9242	8.2929	5.2234	5.8133	6.2664	5.51	7.5897	6.7127	5.6974	8.8787	4.4509	9.0619	7.566	6.4899	9.6844	8.0936	10.0521	5.8726	4.7866	9.8645	5.814	10.3248	4.8634	8.1564	10.3092	9.3341	10.5932	8.2057	7.3098	7.1578	7.7061	10.2931	4.9828	6.5509	11.019	5.7814	10.0382	5.848	8.3405	7.6212	9.6589	11.0387	7.9378	8.123	7.9915	6.5677
PF3D7_1118200.mrna1_1	PF3D7_1118200.mrna1_1;904	904	10.2267	9.1209	5.5509	6.5877	7.0503	8.3686	7.3404	8.3594	6.08	10.0978	8.8584	9.6471	5.5503	7.1754	7.6616	7.3374	8.7428	7.3649	5.0575	9.6557	7.9283	9.5251	8.7079	8.8497	11.4174	5.6747	6.5696	5.382	9.7372	7.146	10.2493	8.5572	8.985	11.8259	6.1745	6.5229	11.1266	6.8049	9.4599	9.2691	4.8982	5.3494	6.8738	7.3216	9.6885	6.9155	7.7226	9.7435	7.1459	9.0399	8.145	6.9375	9.4835	9.0422	9.8844	7.1243	5.8447	11.2242	6.7103	10.1298	5.5723	8.4931	9.7435	10.1252	11.401	9.1048	7.7063	6.8991	8.039	9.9597	7.1853	6.6152	11.7631	6.7087	10.376	6.9343	8.6303	7.7376	10.8981	11.9094	7.6058	7.5862	8.1734000000000009	6.1198
PF3D7_1118200.mrna1_1	PF3D7_1118200.mrna1_1;905	905	9.1398	9.2348	5.2307	6.616	5.4944	9.1358	6.9111	9.1211	4.6848	9.4018	5.6539	9.4079	6.0923	7.7359	8.6632	6.5483	8.3866	9.7908	5.9399	9.7811	8.5278	7.1429	7.8427	8.9759	11.6132	6.1241	6.1793	4.649	10.1607	8.8851	8.8959	7.9948	9.821	12.5237	6.1416	5.9021	11.305	6.4614	7.5166	9.0987	5.114	5.1965	6.2118	6.1975	8.7317	8.6358	6.6041	7.1476	5.4915	9.358	7.9487	6.5785	9.3916	8.5158	8.7289	9.0874	3.4276	10.8541	6.2649	10.0873	4.9331	9.0216	10.2997	10.1877	11.4719	7.5876	7.3527	7.6616	7.0769	9.5271	8.561	4.814	11.8563	7.6379	10.3431	6.4439	8.8286	8.3013	10.2557	11.8286	7.8719	8.4967	7.9517	7.0129
PF3D7_1118200.mrna1_1	PF3D7_1118200.mrna1_1;906	906	9.4424	9.2016	4.4548	5.7093	4.8909	9.3829	7.6695	8.4503	4.905	9.3714	6.4994	7.2479	6.1223	6.8769	8.3107	6.884	8.3064	7.9855	4.7027	9.5577	8.0777	5.8627	7.5098	8.1728	11.4177	7.3009	6.6372	4.7004	9.5214	8.2332	7.0503	7.2123	8.5807	12.3796	6.8283	6.7943	9.6478	6.4502	6.6506	9.429	5.3761	5.0505	5.7013	6.2519	9.3465	6.4878	6.2353	6.367	5.5423	9.0296	8.1675	6.8732	9.4555	7.8797	8.2161	7.2506	4.89	10.8324	6.5273	8.8515	4.888	8.4229	10.1502	10.1766	11.5697	8.2601	7.6632	7.9382	7.7726	9.6642	6.4522	6.2024	11.6552	7.0963	9.1685	6.3635	8.8604	7.3694	10.662	11.8392	8.2059	8.4629	8.519	6.2176
PF3D7_1118200.mrna1_1	PF3D7_1118200.mrna1_1;907	907	8.9145	9.6878	7.9713	7.46	5.876	9.8341	7.5994	8.4642	6.6365	9.2744	6.7965	7.1809	7.751	8.5149	9.1257	7.1112	8.4889	7.8422	6.015	9.4093	7.325	7.0797	7.2976	8.4077	11.7008	7.5852	6.7309	5.1839	9.4336	6.804	8.1711	7.2074	9.1453	12.5011	6.7313	6.8408	7.7923	5.4963	6.4604	9.3953	7.4477	6.0719	6.4107	7.0567	8.2737	6.8234	6.5443	6.356	5.969	11.3283	7.6921	6.0704	9.1936	8.3651	8.6095	4.6826	5.6943	11.8113	8.4807	8.0151	6.6792	8.8133	11.4577	9.952	11.7473	7.7906	8.1952	7.9419	8.3646	9.4843	6.1185	6.3216	12.0052	8.264	8.726	7.6778	8.9721	8.2118	10.5903	12.1425	8.0617	9.2943	8.7563	7.0564
PF3D7_1118200.mrna1_1	PF3D7_1118200.mrna1_1;908	908	8.3551	10.7439	5.4293	7.0288	7.6586	10.5437	7.2718	7.463	7.6061	8.9625	11.2255	6.9898	6.5426	8.5317	9.9273	6.8336	7.5609	7.0665	6.393	9.6072	11.0711	6.7171	7.1939	6.6913	11.9742	8.4686	5.4124	4.841	9.683	9.9368	7.3941	7.6088	8.531	12.6261	7.7449	6.5273	8.1096	6.5586	6.7251	10.8441	6.6132	5.9825	6.2422	7.1361	8.0029	8.547	6.7212	6.5555	5.726	9.2686	7.7074	6.2968	5.8622	7.8265	7.3854	9.8319	4.5373	10.9329	5.9809	5.1522	6.4767	8.595	8.8842	9.5221	11.1008	5.8263	7.619	7.4429	7.9504	9.5961	7.6001	6.6775	11.9195	7.9466	7.6041	6.4995	8.631	7.6822	9.8277	11.7662	7.0795	8.0786	8.4248	8.1954
PF3D7_1118200.mrna1_1	PF3D7_1118200.mrna1_1;909	909	8.1814	8.6342	5.1428	5.6738	6.2952	10.6581	6.9955	7.3063	5.6203	8.621	9.169	7.1031	5.7175	8.0819	9.7171	7.1567	7.5218	7.3365	5.3352	9.0452	7.7388	4.9193	8.112	6.4165	11.3646	6.224	5.4676	5.5999	9.0368	6.7479	7.1643	7.6668	7.6486	12.5451	6.6302	7.1124	7.5877	5.5342	7.888	8.9651	4.4067	3.904	6.242	6.5981	7.3251	6.9253	5.4386	7.4058	6.1833	9.1334	7.2871	6.3243	6.0155	8.2392	7.5641	7.0755	4.8934	11.2719	5.8856	4.5741	5.8597	7.8409	8.0233	9.9319	10.1444	6.7852	6.9573	6.9928	7.1766	10.3898	8.4967	5.9787	11.4967	6.7542	6.3254	6.3461	8.5051	6.4941	10.0332	10.5782	5.6724	8.0865	8.1298	7.5301
PF3D7_1118200.mrna1_1	PF3D7_1118200.mrna1_1;910	910	8.1772	9.5474	6.1318	5.709	5.5361	10.1897	6.7079	6.12	4.8027	8.8261	7.4298	6.614	4.7252	7.7206	9.4547	6.1328	7.3194	8.1567	6.4179	8.7441	7.0775	7.4958	7.6053	6.4793	11.3451	6.6649	6.4232	5.2709	8.6827	6.8037	8.3216	5.9957	7.7403	11.9703	6.3338	5.6215	7.2918	6.6925	7.0992	9.2321	10.3205	6.2952	6.3171	7.2707	6.9067	6.2763	6.7955	6.3794	7.0183	8.908	7.1652	6.5835	5.8331	7.8795	8.1667	4.9955	3.8807	11.2772	5.8728	5.6845	6.0448	8.5504	7.5227	10.0694	10.3542	7.0844	7.9456	7.4021	7.224	9.4497	5.8014	5.8758	11.4886	6.8526	6.2679	6.6615	8.8455	6.8962	9.8921	10.9845	7.1987	8.0351	7.917	7.7323
PF3D7_1118200.mrna1_1	PF3D7_1118200.mrna1_1;911	911	7.5573	8.0904	5.6949	6.456	4.033	10.1269	5.4722	6.9254	4.4026	8.4853	7.3897	5.9418	5.988	6.0148	9.2859	6.3913	6.7366	7.392	5.6865	8.6219	5.5132	5.8311	8.1773	6.4845	11.4652	4.189	5.7051	5.5632	8.5716	5.9189	7.3142	7.0554	7.7469	11.818	5.5762	5.1156	7.3247	5.2946	5.6465	8.7407	6.4494	5.5689	5.3245	6.251	5.7993	6.27	4.8243	6.3311	4.7415	7.8463	5.6904	5.5647	4.3391	6.3288	7.4199	4.7913	4.9891	10.2164	4.6088	4.9155	4.488	7.1207	6.6869	8.5252	8.6105	5.1847	6.3579	5.9764	6.4973	9.562	5.9803	5.3547	10.9005	5.8694	5.9241	5.8465	7.6477	6.4899	8.6275	9.8338	5.6971	6.7435	6.6327	6.2657
