## Supplementary material for "Proteome-wide antibody responses to PfSPZ Vaccine include cross-reactive antibodies that correlate with protection from malaria": PeptideArray_all_peptides: 367676_file08 (part 136 of 204)

SEQ_ID	PROBE_ID	POSITION	P14_pre_NO	P39_pre_YES	P17_pre_YES	P46_pre_YES	P10_pre_NO	P49_pre_YES	P29_pre_NO	P42_pre_YES	P13_pre_YES	P14_post_NO	P39_post_YES	P17_post_YES	P46_post_YES	P10_post_NO	P49_post_YES	P29_post_NO	P42_post_YES	P13_post_YES	P40_pre_NO	P02_pre_NO	P45_pre_NO	P04_pre_YES	P11_pre_NO	P20_pre_YES	P15_pre_NO	P05_pre_YES	P16_pre_NO	P40_post_NO	P02_post_NO	P45_post_NO	P04_post_YES	P11_post_NO	P20_post_YES	P15_post_NO	P05_post_YES	P16_post_NO	P44_pre_YES	P38_pre_YES	P48_pre_YES	P31_pre_YES	P34_pre_YES	P06_pre_NO	P47_pre_YES	P35_pre_NO	P07_pre_YES	P44_post_YES	P38_post_YES	P48_post_YES	P31_post_YES	P34_post_YES	P06_post_NO	P47_post_YES	P35_post_NO	P07_post_YES	P36_pre_YES	P25_pre_YES	P23_pre_YES	P22_pre_NO	P27_pre_YES	P30_pre_YES	P12_pre_YES	P26_pre_YES	P51_pre_YES	P32_pre_YES	P28_pre_YES	P24_pre_YES	P08_pre_YES	P19_pre_YES	P50_pre_NO	P36_post_YES	P25_post_YES	P23_post_YES	P22_post_NO	P27_post_YES	P30_post_YES	P12_post_YES	P26_post_YES	P51_post_YES	P32_post_YES	P28_post_YES	P24_post_YES	P08_post_YES	P19_post_YES	P50_post_NO
PF3D7_1118200.mrna1_1	PF3D7_1118200.mrna1_1;912	912	8.0426	7.7148	4.0161	5.314	5.3558	10.3774	5.8306	5.2716	4.9547	8.8141	8.9847	7.1729	5.6876	6.9695	9.5203	5.917	6.1914	7.021	5.4266	8.3796	6.7479	5.405	7.2312	5.8545	10.4733	7.7028	5.2265	5.9124	8.5872	6.2906	6.5432	6.1483	7.8516	11.6043	7.2967	5.4751	7.8	5.1502	7.2814	7.6648	6.3223	4.2884	4.9107	6.738	7.3165	4.9322	5.2758	6.3866	5.6407	7.9682	6.8968	5.9203	6.7787	6.6434	6.9192	4.2133	4.4647	10.0064	5.4861	5.3639	5.4002	7.5135	7.3025	10.2333	8.4831	5.4012	7.5752	6.9509	5.4525	9.6368	4.121	5.7104	10.6126	6.8134	6.0058	5.9832	7.6591	6.642	10.0648	9.5406	6.0525	7.3599	7.2127	6.3842
PF3D7_1118200.mrna1_1	PF3D7_1118200.mrna1_1;913	913	9.4457	6.6328	5.4138	5.5419	4.2365	6.6572	9.1042	6.0802	0.8797	9.6818	7.6988	6.5317	5.3501	6.3875	5.5735	9.16	7.169	7.8236	3.2296	7.6991	7.0054	5.4286	6.9625	6.3928	6.6197	8.3268	4.861	6.3201	7.9466	7.7561	6.4012	6.1522	6.6371	7.0752	8.7989	5.8442	7.189	4.7404	6.6638	6.9283	6.5416	3.7506	5.841	4.9809	9.5809	6.1262	5.0352	7.3509	6.04	4.3757	5.3896	6.3127	3.8104	6.0972	5.1751	6.2889	4.7782	7.8328	7.6884	4.9107	4.6294	8.3162	6.083	7.0662	6.43	9.7314	6.7071	7.2387	6.2166	6.5311	4.6548	5.0501	9.1119	8.0888	5.1404	5.0005	8.3168	6.7083	8.2742	8.0643	10.0617	7.6574	7.8883	6.72
PF3D7_1118200.mrna1_1	PF3D7_1118200.mrna1_1;914	914	10.2968	7.094	5.0764	10.7852	3.5298	7.2525	6.2878	6.0317	4.8605	9.7745	8.5427	7.0972	11.0054	2.3248	7.2076	6.5162	6.735	6.1318	7.0987	7.0584	7.0268	6.1725	7.5666	6.2893	6.4419	8.1907	4.4316	8.3514	7.8276	7.2906	8.2599	6.8554	6.3937	6.8806	7.8884	5.2664	7.0916	10.3114	7.5188	7.0804	9.4563	5.578	7.6591	7.6926	10.5829	6.2675	10.4263	6.4848	5.9239	6.5427	5.6831	9.2818	5.8748	6.6018	7.2253	6.3052	5.3434	7.8892	6.598	3.9937	6.0712	7.6132	8.8013	8.5547	5.8807	8.3328	7.906	10.1946	5.5444	7.57	3.7485	6.2102	8.3672	7.4441	5.4413	6.4971	8.1919	8.346	8.833	7.1058	8.5453	7.9894	10.7085	5.6226
PF3D7_1118200.mrna1_1	PF3D7_1118200.mrna1_1;915	915	10.9168	5.9672	5.9432	11.0963	3.7137	6.5989	4.3448	5.8115	2.9203	10.4753	8.8765	7.2223	11.286	2.696	6.3386	4.9193	6.3632	8.8569	5.281	7.6007	7.7472	6.1546	7.4774	6.4179	7.6259	9.5131	6.1657	5.6795	8.1596	8.1954	7.7392	6.1272	6.0821	8.4381	9.1514	7.1799	6.7475	9.4475	6.5429	4.8171	9.8949	5.2649	7.2411	7.33	11.0196	6.8928	9.5755	7.0846	6.4281	6.3105	8.0392	8.5637	5.3441	7.1971	6.7357	7.6672	6.3056	7.6988	7.1711	4.6831	5.8415	7.8019	8.0172	8.6826	5.4683	10.1648	7.7367	5.2176	5.6851	7.0251	5.3698	7.0234	9.1065	7.6355	6.0199	6.5149	8.853	7.4538	8.8918	6.8369	10.6471	7.7665	7.0991	6.1006
PF3D7_1118200.mrna1_1	PF3D7_1118200.mrna1_1;916	916	10.0412	4.0081	5.6124	11.1191	4.2418	5.9771	5.5595	5.0166	3.4343	9.7115	5.0522	7.2648	11.0713	4.3764	5.9609	5.5084	6.1805	7.2379	5.0099	7.1779	7.4998	5.9577	5.5901	5.4919	6.7455	8.1869	5.691	5.9004	7.8466	8.1533	7.1125	4.7247	6.083	7.6812	7.9038	6.3054	5.516	9.4672	7.1689	4.7043	7.0862	4.0747	5.761	6.6305	10.5443	4.7996	9.0574	5.3892	5.4165	4.306	7.6304	6.4639	3.6064	6.5472	5.888	6.5053	4.9045	5.7029	6.5517	3.9672	4.5435	7.7373	8.454	7.8267	7.1348	9.1336	6.7518	4.9796	5.3183	6.0766	4.8314	6.3565	6.8971	6.6991	4.4581	5.0811	7.1298	7.4326	8.4154	7.5399	9.8037	7.1441	5.0836	5.1739
PF3D7_1118200.mrna1_1	PF3D7_1118200.mrna1_1;917	917	11.3105	5.1914	5.2687	11.0491	3.9523	6.1707	4.9644	4.8324	1.6599	11.0922	4.6253	7.4791	11.4676	2.5874	6.1208	5.7647	6.5256	10.0831	5.2254	7.0968	7.7824	5.6699	6.7031	4.7955	6.7342	10.293	6.0909	5.4748	7.8445	8.693	7.3417	6.6174	5.4195	7.6287	9.8826	6.5481	5.1342	9.2614	6.5872	4.4128	7.3589	4.1675	7.5081	7.2382	11.3192	7.7274	8.7762	6.1574	4.8197	5.6496	7.6408	8.4643	5.6384	6.8197	6.4074	7.8159	6.1733	8.5867	7.1658	3.858	6.0993	8.725	8.0411	9.7794	5.3096	10.9479	7.6543	4.8797	5.9215	6.742	6.0719	6.7776	8.9676	6.9513	5.769	6.7507	9.0173	7.5423	9.2461	5.9773	11.4126	8.543	4.9141	5.5641
PF3D7_1118200.mrna1_1	PF3D7_1118200.mrna1_1;918	918	10.878	5.558	5.5993	10.864	4.2149	5.8166	5.1489	5.5629	0.9635	10.4913	4.1811	6.797	10.6564	2.1506	6.7552	4.9117	5.04	7.6728	4.3875	7.463	7.736	3.5286	5.5392	5.1404	7.5884	8.8313	5.7043	5.3402	8.1472	7.4782	7.0987	5.1469	5.496	7.8794	8.7898	6.6463	4.8212	9.5091	6.7895	5.1077	2.9873	3.856	6.2769	6.2692	10.8189	6.1851	9.0157	6.7641	4.3363	4.2891	7.5338	7.2862	4.3854	6.0644	6.7509	6.6115	5.7884	8.0926	7.3268	5.4135	6.2481	7.6208	8.8412	8.1171	4.8263	10.404	6.9518	5.3733	5.5686	7.4499	5.5714	6.1274	9.0965	7.1626	5.4692	5.915	8.4433	8.9416	8.7175	6.1039	10.6501	7.6107	4.8748	4.3491
PF3D7_1118200.mrna1_1	PF3D7_1118200.mrna1_1;919	919	12.0327	5.6135	7.1542	11.2374	3.7398	6.5543	5.7423	6.2572	6.2155	11.425	6.602	7.3915	11.5199	3.7939	7.0561	4.8217	6.8216	9.8988	6.0704	8.5943	8.3116	5.1546	7.1187	6.8267	6.7876	10.0905	6.0796	5.6229	8.9622	8.7851	6.916	6.3712	6.2677	8.3939	10.0043	7.3775	5.3705	8.8188	7.2865	4.7328	5.9343	3.7452	7.975	4.0909	11.7671	7.8459	8.5215	6.9459	5.2219	5.3413	7.5302	9.07	7.2021	7.7141	7.2668	8.7019	6.2032	8.7445	6.5648	5.342	7.0435	9.3993	12.4321	9.4572	5.3359	11.3413	8.2202	6.3266	6.005	7.3832	4.9198	6.8683	9.5244	7.0028	5.8197	7.402	9.7622	11.8084	9.4487	6.9445	11.7938	8.7752	6.4957	6.5312
PF3D7_1118300.mrna1_1	PF3D7_1118300.mrna1_1;439	439	10.3813	6.2048	6.4717	7.4221	6.4624	9.171	5.7485	5.5826	5.7618	10.2469	9.0284	8.7612	6.5326	9.0541	9.1405	6.1855	6.7355	10.9165	4.7431	6.8862	9.6962	8.3595	6.9577	9.5927	6.1637	3.696	11.6482	6.09	7.0925	9.019	9.8693	6.1603	12.4475	6.6595	6.1177	10.4617	5.6758	8.7072	10.6553	5.9288	8.0078	6.0152	6.8298	7.2981	10.2911	7.8902	7.8494	11.3209	6.4002	7.7837	5.8557	9.913	8.2566	7.0785	9.3846	5.0356	5.7605	10.3129	8.8747	7.0281	6.2394	9.1692	9.8383	7.1747	6.6535	6.135	5.5144	9.7482	7.4739	8.9395	7.5114	6.1942	11.6394	9.2009	7.7992	7.5267	9.5746	8.4028	7.5363	7.4782	7.2055	6.8264	9.9422	6.4214
PF3D7_1118300.mrna1_1	PF3D7_1118300.mrna1_1;440	440	10.4246	7.3331	6.8976	6.3593	5.4303	9.2026	6.2965	6.0544	5.6559	10.6662	7.1074	7.426	6.6356	8.0394	9.3374	6.4383	6.9026	11.7077	5.4155	6.4463	9.5982	9.2402	6.3609	9.4185	6.787	5.7328	12.248	6.1934	6.6299	8.919	10.1047	6.1759	11.5466	6.1027	5.91	11.7831	6.0787	8.4506	10.4549	6.4635	7.4766	6.0631	6.4398	6.8464	10.4318	5.8829	7.8481	10.8651	5.8143	8.0542	5.9619	7.8526	5.405	6.8861	8.0477	5.6014	5.9493	10.607	8.6761	7.4817	5.0268	7.9558	9.1555	7.0935	6.5956	5.9752	6.3558	9.569	7.9541	8.4795	5.581	7.5841	11.4866	9.2602	7.8547	7.2311	9.6664	8.4378	8.4716	7.4934	6.8412	6.7271	9.803	7.0902
PF3D7_1118300.mrna1_1	PF3D7_1118300.mrna1_1;441	441	10.2274	5.8709	6.5287	6.1309	5.9013	9.9149	5.1859	4.9463	6.0598	9.7812	7.6058	7.008	5.5065	8.1875	9.5103	5.5546	5.4185	9.9557	5.2898	5.9093	8.7277	7.9217	5.9619	8.9386	6.1041	4.7164	11.2685	5.2098	6.195	8.9542	8.7906	5.067	10.4632	5.4998	5.3579	10.9638	7.8694	7.4659	10.0388	5.3085	7.2366	5.6812	6.7331	6.6679	9.5332	6.0117	7.1878	8.9512	5.2083	7.0072	6.1108	11.2225	3.8063	6.6072	6.7116	5.5868	5.7323	8.4192	7.5606	6.3343	5.8505	8.0856	8.2486	6.2394	6.4819	4.9112	5.4074	8.0289	6.6531	7.6596	5.257	6.9379	9.8535	7.7386	6.5761	6.8364	9.1137	7.0296	7.1241	7.5982	6.6764	6.1999	9.1132	6.156
PF3D7_1118300.mrna1_1	PF3D7_1118300.mrna1_1;442	442	8.8574	5.3005	6.0396	6.203	4.0356	8.9634	4.4614	3.9625	2.2265	8.8753	5.9639	7.02	5.2615	8.1181	8.6682	4.5564	6.0239	8.8001	4.0635	3.7981	6.2841	4.8268	5.2972	8.8599	5.8505	4.9293	11.1864	4.729	4.7164	5.7249	6.8511	4.0712	9.0749	6.7108	4.228	11.0578	5.6758	6.9557	9.6873	4.9388	5.3038	4.7252	6.0883	5.4192	8.6893	6.9098	6.4648	9.3998	3.854	6.804	5.384	9.8597	4.7682	5.911	6.3851	3.847	3.7334	8.0345	6.2826	5.6162	4.9695	6.8532	6.8211	6.1681	5.9957	4.7506	5.4463	8.2299	7.1638	7.7244	4.4168	4.6241	8.4661	7.747	8.0164	5.3837	7.2869	6.6907	6.4899	6.9284	5.4712	6.4205	9.0711	6.3051
PF3D7_1118300.mrna1_1	PF3D7_1118300.mrna1_1;443	443	7.5254	5.1719	5.8445	5.3345	4.1035	9.8931	5.2498	4.9274	4.1875	6.6616	6.7428	6.4622	5.3498	8.0925	9.7543	6.0295	5.6343	7.7954	4.3681	4.1085	7.1674	5.489	5.7268	7.6909	4.4653	4.4005	11.9748	4.4135	8.888	7.0426	7.8534	4.7756	9.2068	5.6887	5.3621	11.4649	5.9028	7.6477	10.7596	4.7087	3.025	4.3096	6.3212	7.0586	6.3915	5.5865	6.8231	10.865	5.2153	6.5758	5.1198	8.2682	5.2215	6.8781	6.5037	5.5975	3.8963	9.4731	6.9836	6.0092	4.8634	5.3726	7.1967	7.2063	5.7871	5.1119	5.3384	8.6125	6.0598	7.8128	4.5619	4.4522	10.0625	7.7072	6.8674	5.4915	7.4321	6.9937	6.8312	6.9891	6.3452	6.3747	8.8129	5.2227
PF3D7_1118300.mrna1_1	PF3D7_1118300.mrna1_1;444	444	7.2564	6.9125	6.1777	6.1146	5.9038	9.0403	5.2449	5.0661	5.7249	7.318	6.5376	7.1529	6.2694	8.7499	9.1258	4.7257	5.4239	4.7965	4.9864	5.1595	6.7823	5.4989	6.1491	8.3562	3.0461	4.3434	11.7268	5.0246	6.1831	7.0285	6.9231	4.0179	8.7175	5.2891	4.701	11.9231	5.522	6.2321	9.9538	4.8615	4.7296	6.9267	6.3459	4.9919	6.4869	6.4886	6.5129	10.5068	5.1305	6.4434	5.9609	6.9962	6.4237	5.3964	6.2836	4.0063	4.0892	7.3211	6.3072	5.9086	5.6991	6.6576	7.3866	6.3205	9.7453	5.4832	7.6383	9.3188	4.8115	7.8731	5.5804	5.3933	8.2061	8.2731	6.5746	5.5289	7.0173	7.3538	7.0403	10.0747	6.071	8.5597	9.6759	6.0991
PF3D7_1118300.mrna1_1	PF3D7_1118300.mrna1_1;445	445	6.4258	5.8691	5.3618	6.1833	6.4466	8.9044	4.4316	4.7687	6.2694	6.2462	8.7464	5.6904	5.0566	7.4436	8.7234	4.7452	5.2487	4.8253	4.2994	3.2418	7.8095	5.1198	5.2196	6.9147	5.2765	4.6229	12.8964	4.1449	5.0993	8.2654	6.0115	3.8217	6.2327	6.8175	4.774	12.497	4.3985	7.8437	5.0197	3.6404	3.4777	4.314	5.3255	6.2399	5.373	4.1465	7.2843	4.8079	4.7431	6.2884	4.3498	6.4692	4.1506	5.8232	5.7639	2.7845	4.4995	6.0596	6.0961	5.2544	4.8679	7.0629	8.3421	5.8329	4.7175	3.9069	5.359	9.5748	5.5509	8.1847	5.3277	4.7751	8.765	7.9591	6.6767	5.5868	6.9135	6.3523	6.8863	6.1709	6.916	6.1689	10.069	4.8094
PF3D7_1118300.mrna1_1	PF3D7_1118300.mrna1_1;446	446	5.6317	5.765	4.8812	5.4209	6.8326	9.5434	5.0396	3.5521	6.2895	6.2587	6.7046	5.3491	4.3667	7.1646	9.1287	5.3298	5.2319	2.6415	4.3089	4.7724	7.9324	4.3923	4.5148	6.2604	5.7498	4.7027	11.4621	4.306	6.2574	7.0138	6.2205	3.5874	6.5466	6.153	5.1497	11.3356	7.1849	6.433	5.7695	5.2052	2.4854	2.856	5.1383	5.9825	5.7716	4.6404	6.0498	4.7208	5.202	6.3122	5.2627	7.3854	2.067	5.2802	5.9198	4.1119	4.8953	6.4249	6.0347	4.9364	4.3813	6.9948	7.4152	6.247	5.8273	4.6352	5.2909	9.5721	5.5573	6.2329	4.7819	5.6447	7.7434	7.784	5.8362	5.281	7.0482	6.5304	6.1375	6.283	4.5747	5.0648	9.6355	5.2122
PF3D7_1118300.mrna1_1	PF3D7_1118300.mrna1_1;447	447	7.0272	6.4619	4.4568	5.2957	4.8048	8.7881	4.6814	5.6398	2.4568	7.1539	6.6212	7.5247	5.3462	4.8575	8.437	5.4803	4.7554	3.2016	4.7131	4.1851	8.4101	3.9402	5.4712	5.5999	5.6395	2.8972	5.2188	4.2653	3.6588	8.6379	5.811	3.6893	6.0292	5.6064	4.2196	4.9236	3.6218	6.0468	5.8293	3.4155	5.1181	4.8699	5.8291	6.7111	5.4039	4.9222	6.1556	5.701	2.9222	6.2132	4.9805	6.0378	4.7274	5.1289	6.2026	4.1787	4.4906	6.3956	6.845	5.9404	5.4532	6.3443	7.3927	6.5318	5.7509	5.5188	3.5497	9.4598	5.7363	5.2887	4.2403	5.0466	7.7182	7.3487	5.6896	6.278	6.7392	6.5097	6.503	6.2396	4.6218	4.7109	9.8266	5.394
PF3D7_1118300.mrna1_1	PF3D7_1118300.mrna1_1;448	448	7.5424	5.5211	5.7065	5.2188	4.7082	8.6063	5.8074	4.4529	2.3561	6.5426	4.1514	8.4286	5.5972	1.844	7.9916	4.8919	5.4731	1.281	4.7317	5.6551	8.8784	3.2296	4.8718	4.6848	5.0032	4.765	9.5798	5.3459	4.6713	9.251	6.892	3.8258	6.1693	5.9267	4.0892	9.856	3.7949	4.9923	4.3646	4.0704	4.9198	4.4692	7.1422	7.5082	5.9903	4.7517	6.0783	5.4168	3.9672	7.4039	4.5091	6.5829	4.7506	5.278	5.2839	4.3653	4.5091	5.4376	6.2311	5.0725	5.1583	6.9939	7.535	5.925	4.0849	5.0725	5.436	8.4839	6.3087	5.5573	5.0286	5.2192	6.9325	6.7909	7.3351	5.9472	7.3481	5.8657	6.4872	5.805	4.278	3.843	8.457	4.7285
PF3D7_1118300.mrna1_1	PF3D7_1118300.mrna1_1;449	449	6.8802	5.4938	5.8146	5.1469	5.3505	6.7844	4.8319	4.2479	2.0426	7.2134	5.0081	7.3921	4.1723	0	6.1018	4.8728	5.4822	4.1449	5.3768	5.2261	9.9603	4.135	6.5714	5.6328	5.1767	4.594	5.6223	4.917	5.1391	9.8646	7.0419	5.359	6.0678	6.567	5.7181	5.5625	4.7131	5.5832	6.0697	3.1603	3.9542	4.3384	6.0314	7.3344	6.6525	3.7004	6.5215	6.585	4.327	5.4057	5.6653	5.7923	4.1755	6.2604	6.517	4.7382	6.0819	5.8202	5.8904	7.0843	5.7298	6.433	5.8286	4.9598	5.5659	5.905	4.5844	5.4607	6.0481	6.5185	3.9791	5.8696	6.3932	6.4593	8.0011	6.7996	7.7586	5.5188	6.0974	5.0175	4.7719	3.903	5.2913	5.9059
PF3D7_1118300.mrna1_1	PF3D7_1118300.mrna1_1;450	450	8.8953	5.1342	5.1052	4.5466	2.9222	7.3344	5.0009	4.2172	4.3611	8.3766	5.5552	8.5972	5.2215	3.126	7.0617	5.1489	4.554	3.6276	5.4806	4.2087	11.0582	4.6129	5.504	6.1745	5.4624	4.1739	5.4289	4.373	4.5078	10.4224	6.2874	3.5993	3.211	7.0164	3.7527	5.4874	4.3716	5.5106	5.6502	2.2449	5.594	4.054	6.143	5.1469	8.7845	4.634	6.5118	5.8545	4.6299	4.7934	5.3494	5.2506	3.5886	6.3672	5.3302	4.7038	4.7876	5.464	5.2434	4.9973	5.9343	5.9162	6.2512	4.9814	4.3957	4.6554	4.3639	4.7729	4.3834	6.0641	4.2365	4.4249	7.0859	6.6676	5.9222	6.4923	7.482	5.9243	6.418	6.0286	5.9326	5.1783	5.7186	5.1878
PF3D7_1118300.mrna1_1	PF3D7_1118300.mrna1_1;451	451	8.6498	5.1404	5.2219	4.9322	4.2615	6.8986	5.0206	5.8841	3.4764	8.8528	4.4529	7.0045	4.6792	2.9373	6.6623	5.2839	6.0661	3.2001	5.2498	5.0509	10.106	4.0072	4.8089	5.645	5.4145	3.5741	5.8387	4.849	6.6347	9.8801	5.9413	3.5789	6.3357	6.6366	5.4751	5.9241	5.6576	6.6762	5.1156	3.516	3.4555	3.4712	5.7068	5.314	9.0483	5.3889	6.7935	4.7708	6.3425	6.1867	5.5005	6.1098	5.3611	6.2271	4.3291	5.2311	3.9809	5.6588	5.779	2.98	6.0334	5.7401	6.7748	6.2733	5.6519	4.8248	4.9074	6.4313	4.1675	7.2436	5.8465	4.9255	7.2175	7.0891	6.3647	6.2878	7.2597	6.2044	5.784	6.8094	6.2798	2.5705	6.9331	4.9279
PF3D7_1118300.mrna1_1	PF3D7_1118300.mrna1_1;452	452	8.2672	5.6473	5.7829	5.4162	3.4074	6.2754	5.0828	5.6358	4.8649	8.0195	6.431	6.6375	5.009	3.3951	6.1202	5.1607	6.2079	5.7895	6.4278	6.4676	7.6234	4.9288	5.4479	5.2858	6.1558	5.1579	6.3295	5.6209	6.7238	7.4701	5.9658	4.7782	6.0457	7.6304	5.0023	5.5273	4.2943	6.6974	5.7761	3.855	3.8115	4.9528	5.7663	6.5969	8.1983	4.1875	7.1349	5.3391	7.2006	8.1371	5.636	6.7407	5.441	5.845	5.5245	4.0917	4.0652	5.4857	4.6288	5.4101	5.106	5.8672	6.5466	6.3174	5.5176	5.8826	3.5072	5.7415	5.6565	7.2716	5.9458	5.6053	7.5293	7.9986	5.017	6.0978	7.6047	6.4244	7.1681	6.0719	5.7629	4.6775	6.6933	5.9912
PF3D7_1118300.mrna1_1	PF3D7_1118300.mrna1_1;453	453	7.6191	8.1158	5.3684	6.7525	5.0644	5.4363	9.337	10.0443	8.104	7.9929	8.2707	5.8773	6.6503	6.4168	5.6305	6.0426	9.743	5.8194	5.3757	7.6364	7.4314	5.9563	6.2834	6.8595	8.0503	2.144	6.5148	6.8273	8.4037	6.8814	6.1649	6.2998	7.0551	8.2343	5.4601	6.2466	7.295	6.105	7.1126	4.4893	4.7714	5.5838	7.2039	6.3584	6.7681	5.5512	6.3783	6.7821	8.6011	8.6011	5.8258	8.2664	8.4975	5.9598	5.7576	5.9533	4.0909	5.8807	5.7417	6.0557	7.0119	7.3513	5.9814	5.8248	5.8342	6.2675	5.811	6.1328	5.9258	5.8151	5.7819	4.2426	6.9686	6.3174	5.7074	6.6764	7.112	6.3768	6.4376	6.5647	5.0832	4.3082	6.7018	7.383
PF3D7_1118300.mrna1_1	PF3D7_1118300.mrna1_1;454	454	8.9672	6.6485	5.2304	6.3546	5.7863	5.9955	6.3925	7.6849	5.7949	8.7372	8.3092	7.0751	7.2816	4.9635	5.3677	6.4325	7.3051	3.3391	5.9516	7.16	8.0508	5.2254	6.5435	5.2887	6.8111	5.0635	5.3523	5.6879	7.6446	8.2197	6.0712	4.5373	5.9052	7.121	4.5969	6.2845	5.4963	6.0633	7.5209	4.856	6.0188	4.7323	6.328	5.0072	8.7066	6.7606	6.2948	9.2015	9.1933	10.1762	5.4754	8.3534	8.3541	6.3759	5.8379	5.4128	5.6206	5.101	6.541	6.8824	5.5413	7.0673	6.27	5.7247	6.1753	6.5426	5.1243	6.5081	7.2629	5.8364	6.2365	6.648	6.7773	5.5407	7.0721	6.7576	7.9557	6.029	6.4838	6.1336	5.4239	5.5317	7.0147	6.4772
PF3D7_1118300.mrna1_1	PF3D7_1118300.mrna1_1;467	467	6.9118	6.2843	5.3501	5.582	4.8248	5.1305	7.0108	6.1416	5.0811	7.3187	5.3161	5.7684	5.6929	4.8058	5.073	5.522	7.6296	4.3183	5.4346	6.8948	6.5437	5.926	6.0775	7.1988	5.7162	3.7355	3.266	6.8195	7.252	6.7195	5.9205	5.1803	6.9038	5.6753	3.7334	4.6041	4.9491	6.2219	5.7968	6.3646	5.487	4.5072	4.3427	5.8997	4.8802	4.1715	6.5278	6.6069	5.5674	5.9695	4.814	5.6764	4.9828	6.6391	4.7581	4.3999	4.717	7.7819	5.0496	4.9425	6.0557	6.1438	5.6387	5.3878	5.4189	6.1225	5.5823	5.8765	7.2202	5.3334	5.3356	5.2319	7.9963	5.1631	5.6676	5.8679	6.4041	7.1881	6.1461	5.7594	5.4809	4.756	6.0659	6.7367
PF3D7_1118300.mrna1_1	PF3D7_1118300.mrna1_1;468	468	9.2012	7.9353	5.0161	6.598	8.6398	6.5298	7.7621	9.7162	8.7401	8.631	6.4941	8.4858	6.2557	7.9388	5.7655	4.9203	9.7208	5.8802	5.5151	7.5181	8.465	6.1249	6.4212	8.7608	5.7546	5.3132	5.7423	5.6628	7.82	8.3661	6.516	6.6267	8.3134	6.1204	5.2608	5.328	6.1737	7.2908	6.4065	6.9246	6.6928	5.7666	6.1156	7.2028	7.9801	6.6175	6.1526	5.5981	5.9136	5.7145	5.823	6.7923	6.7214	6.8226	6.3107	4.8465	4.3632	8.6757	5.5841	5.6159	5.1276	6.705	7.64	5.8492	6.6528	4.7908	6.2376	7.8017	6.9459	7.5628	4.8982	6.114	9.8477	6.1807	6.2538	5.8349	6.9119	6.1597	6.4092	7.1372	6.6085	6.1599	8.4323	6.9128
PF3D7_1118300.mrna1_1	PF3D7_1118300.mrna1_1;469	469	9.0113	9.0328	6.0389	7.5262	5.8135	7.0046	8.5937	9.7261	5.1735	9.2122	6.8028	8.5956	7.3232	6.0354	5.9463	7.2616	10.0186	6.0976	5.735	9.1895	8.6634	5.4979	8.0533	10.3095	6.1239	6.1898	5.6094	6.2172	9.7088	8.7028	6.4444	7.3085	10.3709	6.3329	6.3835	6.5265	5.804	7.2013	6.8315	8.0467	6.3201	6.2036	6.5152	7.322	8.1355	6.749	7.3066	6.3696	5.7274	6.8496	6.3091	6.9791	7.6609	7.3271	6.6813	5.7653	5.5907	9.0278	6.0605	6.3203	6.5059	7.1902	7.3569	6.5132	7.7037	6.1735	4.7506	8.437	6.809	7.7485	6.3072	6.6326	10.0859	6.5491	6.3147	6.3916	8.3189	6.8796	6.3365	8.0281	6.3654	5.7439	8.4973	7.7777
PF3D7_1118300.mrna1_1	PF3D7_1118300.mrna1_1;470	470	9.2514	8.8272	7.5719	6.9726	5.4077	6.9461	8.7142	9.7172	6.854	9.0064	6.7568	7.5651	7.0459	6.3773	6.7993	6.3512	10.2426	6.1795	7.7357	9.1204	8.2374	7.6086	7.2279	9.1672	6.8636	6.9513	6.9247	7.4992	9.3141	8.6219	7.3683	7.3165	9.2429	7.3036	5.3056	7.0613	6.1886	6.2042	6.3597	8.3793	5.8965	6.6726	7.0398	6.4477	8.0186	6.8637	7.0081	7.2496	6.247	7.4313	6.1615	7.0798	8.1166	8.3443	6.5011	5.0734	5.4666	9.3698	6.1069	6.5351	7.5128	7.3041	7.5388	6.3391	7.588	6.4814	5.1098	8.1129	6.1256	7.5378	8.0798	6.3018	10.0535	7.1851	6.3544	8.2168	7.9215	7.6356	7.1296	8.0897	6.3007	6.7164	8.6268	8.1201
PF3D7_1118300.mrna1_1	PF3D7_1118300.mrna1_1;471	471	8.2	9.9608	6.4246	8.3637	5.1542	7.6831	8.2744	9.8146	3.9598	8.8852	6.4838	8.2012	7.7358	4.3834	7.5954	6.1581	10.4967	5.8585	7.4889	9.6361	9.186	5.3964	7.5158	10.9679	7.9772	5.3409	4.1001	4.7393	9.7263	8.5159	6.7396	7.0338	10.6594	8.4012	7.2683	3.9937	5.7597	6.8621	7.3081	9.0085	7.8216	6.0433	6.5253	6.9395	6.5975	7.4718	6.8856	6.3647	6.3205	7.4199	5.7903	7.3062	7.681	7.2859	7.2323	4.3583	5.2935	8.7863	5.5419	6.27	5.6599	7.3921	7.685	7.0885	7.4872	10.0338	5.254	9.3095	10.618	7.935	5.292	6.8596	10.3233	6.4911	6.7401	5.854	8.4154	7.8293	7.3885	8.2387	8.7899	5.3399	9.6233	9.59
PF3D7_1118300.mrna1_1	PF3D7_1118300.mrna1_1;472	472	11.6543	8.8334	7.224	7.3515	6.261	7.1657	8.5778	9.4077	6.5612	11.887	7.2396	9.9588	7.2049	6.3151	5.7882	7.1935	10.3716	5.8545	5.8975	9.7062	8.2265	5.917	6.7596	8.2263	8.1456	5.7536	5.5301	5.9787	9.3417	8.3249	7.0048	6.6686	11.2077	8.2663	6.1959	6.0906	6.9446	7.4979	6.9733	8.4996	10.3621	6.6283	6.5692	8.0225	11.1736	6.9228	6.8648	6.356	7.5972	7.6187	6.9585	6.6394	9.1847	7.2375	6.3366	5.6993	5.4951	9.4011	6.2355	7.3091	6.4857	7.4819	8.2297	8.93	6.4975	7.5167	5.3796	8.6729	9.0879	8.2075	6.1749	5.6174	9.9039	6.8161	7.5989	7.0947	7.7344	7.3195	9.2471	7.5334	7.7611	6.5632	9.5137	9.0159
PF3D7_1118300.mrna1_1	PF3D7_1118300.mrna1_1;473	473	11.7289	8.2976	6.3439	6.905	6.2003	5.4152	8.4767	9.149	6.8298	11.9535	6.8292	9.7741	6.6119	6.2935	5.8953	6.9218	9.5772	7.2712	5.9284	7.9899	8.9031	6.3625	5.9481	7.4496	7.674	5.6023	6.9522	5.6639	8.1305	8.0164	7.1646	4.4496	10.8436	7.9182	5.7714	6.8868	6.3816	5.6032	7.0961	8.1129	10.3263	5.8192	6.264	9.2971	11.4222	6.4898	6.2752	7.1486	6.0775	6.8379	6.1497	6.801	8.0279	8.0625	7.6348	6.025	6.1071	7.4075	5.6467	6.4019	7.2569	7.3043	9.1127	5.8637	6.0237	7.4571	6.5928	6.1787	9.2585	7.4	6.4782	7.0745	8.2167	5.541	6.6662	6.339	8.1726	7.6297	7.1109	6.3866	8.5724	7.4269	6.9888	9.317
PF3D7_1118300.mrna1_1	PF3D7_1118300.mrna1_1;474	474	11.2027	6.9698	5.5942	6.9062	5.963	5.3501	8.7217	8.8671	6.1393	11.6864	6.9165	9.3785	7.3393	6.0949	5.2032	6.2797	9.6207	6.5132	5.1449	6.539	8.5713	7.1214	5.791	7.1605	6.9029	5.5292	5.8374	6.1485	6.3327	8.8187	6.785	5.3023	10.0736	6.65	7.038	5.6806	5.6476	5.6299	7.1477	7.4249	8.0076	5.8768	6.5331	6.5929	11.1022	5.8701	5.9563	5.779	6.2754	6.9119	6.4848	7.1969	8.0337	7.6849	7.0649	5.1164	4.2327	7.4059	6.045	6.767	6.7825	6.8913	7.4504	6.4959	6.534	5.5981	5.1715	6.387	9.4116	7.2427	5.8577	5.517	8.5616	4.7554	7.0537	6.4658	7.9776	6.6495	7.0266	7.0719	5.5635	5.9385	7.4696	10.206
PF3D7_1118300.mrna1_1	PF3D7_1118300.mrna1_1;475	475	10.9604	7.5728	6.2143	7.3408	5.8377	5.9579	7.5371	7.611	7.3348	11.5369	6.4383	9.7723	7.8165	5.3198	5.1514	8.5847	8.5392	5.5144	4.9649	6.9047	9.1687	6.2298	5.1655	6.3825	6.2715	10.2639	5.6753	5.1898	6.8934	9.8342	6.6144	3.5826	10.0697	7.275	9.4195	5.8921	6.0233	6.3432	5.8417	8.0488	6.9883	4.7819	6.6314	5.7939	10.9696	6.0074	6.1463	5.6608	5.6056	6.7893	5.2716	7.9605	7.4067	7.9277	6.6007	4.7856	5.3878	6.7667	5.8053	6.7711	6.1667	6.9662	8.4455	6.3526	6.6292	5.8965	5.6673	6.6315	9.1772	6.7965	5.0299	5.0312	7.8448	5.8204	7.1036	7.0362	7.55	6.5586	7.3487	7.1773	5.0755	5.392	7.4583	10.058
PF3D7_1118300.mrna1_1	PF3D7_1118300.mrna1_1;476	476	11.5582	7.217	7.488	7.6535	6.1906	5.1635	7.6149	5.4998	6.1512	11.692	5.8329	10.4717	8.3848	5.6716	4.4195	7.3288	6.5181	6.2632	5.1763	6.9136	7.6524	5.746	4.7597	5.5072	7.0258	5.511	5.1342	5.1894	7.123	7.579	6.31	4.342	10.546	7.2957	5.5404	5.6522	5.5711	8.1418	4.5934	8.1673	6.4589	5.8048	5.5726	6.3909	11.1812	6.2955	8.3361	6.2645	6.705	7.4604	6.0811	7.6539	7.1156	6.747	7.0138	5.4767	4.5963	5.9688	6.1123	7.5582	6.3908	6.9125	6.1293	6.4313	6.6378	5.2277	5.6539	5.8565	9.292	7.0683	5.1081	6.1691	6.7617	5.1763	7.2273	6.644	8.055	6.2675	7.8158	6.6449	4.9126	5.6702	7.186	9.9398
PF3D7_1118300.mrna1_1	PF3D7_1118300.mrna1_1;477	477	11.2427	8.3982	5.9248	6.0807	4.7538	4.3391	6.8022	5.302	5.4832	11.5093	6.5336	5.5506	5.6253	5.5258	5.2145	6.6308	5.8457	6.4722	5.8427	6.238	6.5409	5.5883	5.6918	5.5323	6.0813	5.1043	4.814	5.5801	6.5226	6.9907	6.0917	4.5729	10.4548	5.6809	5.0661	6.0079	4.5185	6.1524	6.4429	10.4363	9.3053	6.4254	6.1699	7.6028	10.6613	5.4074	6.6097	6.4226	4.8674	6.3651	6.4141	4.8329	6.3954	6.5692	5.8517	3.9635	5.5478	5.7282	6.4212	6.2688	6.3228	6.5099	8.6452	6.0904	5.8432	5.3431	5.7519	6.0682	8.9494	5.6229	6.7757	5.3063	6.9459	6.4197	6.2273	6.4476	7.1276	6.4571	7.4652	6.2726	4.9709	5.1152	5.8045	9.3292
PF3D7_1118300.mrna1_1	PF3D7_1118300.mrna1_1;478	478	9.2948	6.6565	5.1743	5.9928	4.2787	5.5122	5.5144	4.6496	5.1449	8.8778	5.328	5.7882	5.7874	4.7996	4.5373	5.3306	4.9331	5.3995	5.5173	6.4155	6.1516	6.0906	7.2917	5.3241	5.3423	5.2063	3.742	5.1659	5.991	6.3625	6.5265	5.6273	9.1284	5.6156	3.8186	4.4666	4.6814	5.9486	5.8407	6.5919	4.7517	4.3031	5.3498	6.1463	8.1902	5.8946	6.067	5.5279	4.5862	4.4476	5.9186	5.1558	5.3107	6.2911	5.4864	5.7252	5.6197	5.7409	5.9787	4.1309	6.1657	6.2793	5.4376	5.6882	5.9725	4.8288	5.1148	5.4469	8.9095	5.0963	5.887	5.68	6.0488	4.6542	5.6574	5.9516	6.5974	7.1003	7.0383	6.2619	4.6668	5.4479	5.7671	8.426
PF3D7_1118300.mrna1_1	PF3D7_1118300.mrna1_1;479	479	8.0233	8.3053	5.257	7.0389	5.5323	6.1633	6.7653	6.2399	4.8166	8.4792	8.2525	7.9821	6.9746	5.5521	6.2294	6.1827	6.3391	5.9632	5.6968	7.3978	8.9372	5.5993	4.8151	5.5856	6.2485	5.2638	5.8407	5.6424	7.2492	8.4538	7.3954	4.9658	10.7818	6.5075	5.9907	4.3125	4.6456	7.7777	9.0473	8.4684	5.2694	5.2234	6.4907	6.7777	7.1373	7.3872	7.2253	8.8323	6.6047	8.1528	5.5537	7.4141	7.6802	7.7405	6.4451	6.0856	5.0913	6.2153	6.1031	5.9738	5.2304	7.3897	5.7369	6.3752	5.9519	5.6153	5.6857	5.9977	9.0636	6.7772	6.9742	7.1201	7.9642	5.5801	7.3065	7.4805	8.9821	6.7507	7.6516	7.746	7.0716	7.5304	7.1271	8.3336
PF3D7_1118300.mrna1_1	PF3D7_1118300.mrna1_1;480	480	7.5782	8.2286	5.3954	6.0596	6.5992	4.8948	8.0279	5.5972	5.8081	7.6266	6.1006	7.8962	5.9556	5.8694	6.1894	6.4227	6.7174	10.4658	5.6326	7.1592	7.0102	7.0253	4.7404	6.0481	5.7306	6.0505	5.8258	6.7035	7.6114	8.1086	7.674	5.4333	12.2699	6.5635	6.6421	3.9514	5.7785	6.8828	5.995	8.231	5.7821	5.4239	6.6427	8.3147	5.8276	6.2338	6.5638	6.3176	7.7041	9.9224	7.5423	7.7849	8.2025	8.2338	5.6943	6.8726	4.8615	5.7126	5.8649	6.4194	6.3702	7.7174	6.2424	5.43	6.4756	6.0706	7.1107	5.4246	9.3989	6.5195	7.4487	6.9281	7.9773	6.6213	7.7639	8.3366	8.5742	7.4066	7.4227	7.7561	7.6642	6.6915	8.0344	8.1734000000000009
PF3D7_1118300.mrna1_1	PF3D7_1118300.mrna1_1;481	481	8.9837	7.8569	6.5423	7.1324	4.017	5.7554	7.754	6.5315	5.5466	8.6014	6.3945	8.9212	5.9198	6.5498	5.2114	6.7622	7.4043	6.4547	3.9402	10.7059	6.8068	6.7315	8.3065	5.98	6.4096	6.4315	4.6029	6.4227	10.6085	7.999	8.3162	6.9727	9.3009	7.8131	7.1616	5.5702	6.1135	7.7995	11.2076	8.5826	6.3503	5.825	6.7678	7.2203	8.616	7.3971	7.3064	8.4536	7.1411	8.5497	11.3027	7.2215	4.8369	7.8328	5.5552	6.0029	4.7458	7.0688	5.5705	6.0879	6.4429	7.4941	5.9665	6.8634	6.4727	7.2455	4.4854	5.7371	10.0178	5.9984	7.6185	6.2517	8.5444	7.2237	7.6875	8.6911	9.0651	7.8194	8.8146	8.3537	7.4837	7.0215	7.1136	9.4085
PF3D7_1118300.mrna1_1	PF3D7_1118300.mrna1_1;482	482	8.6964	7.2074	5.8814	6.0883	5.1851	5.6707	8.2168	4.4854	4.813	8.3186	5.7546	7.7022	5.1396	5.756	5.9413	6.2077	7.6883	6.1971	5.353	7.9715	6.4099	8.5852	6.6745	6.4182	6.5648	6.4812	4.5179	7.0567	8.5266	7.0841	7.8452	6.9376	7.0215	6.673	6.6551	4.0241	4.0875	7.6784	6.0839	8.7602	7.0128	5.2304	6.1098	7.706	7.9035	6.9234	7.7172	6.7365	8.8088	8.2392	9.7459	7.3879	5.6229	8.5627	6.2126	5.1647	5.6814	5.5416	6.0775	7.394	6.2325	6.9529	7.8618	6.7274	5.9239	7.4552	5.0947	9.5868	9.0644	6.9056	7.4578	6.4715	8.4578	7.7772	7.7733	9.9487	8.0129	8.1144	7.9021	7.0808	7.6033	6.9161	9.5449	8.5813
PF3D7_1118300.mrna1_1	PF3D7_1118300.mrna1_1;1000	1000	7.0035	6.0685	5.753	8.9663	4.6525	6.0802	5.0618	4.5059	2.0875	6.7438	5.3544	4.9444	9.6948	2.7181	6.2815	5.2223	5.1747	3.757	5.5429	6.3226	5.7871	5.8445	5.1859	5.4393	6.1918	4.406	4.5292	5.5192	6.3331	6.219	6.2525	5.0347	6.3789	6.4888	5.0622	4.6536	5.2972	5.1355	6.473	5.4941	3.0197	4.2653	4.4256	4.5963	6.4119	4.935	5.3316	6.7409	4.6831	7.5789	5.8657	5.0691	5.4692	5.8374	5.797	5.0179	5.605	6.7908	5.7578	7.549	6.4817	6.552	6.0139	4.5957	5.9761	4.9887	5.1542	4.9411	8.8345	4.9873	5.2765	4.8369	6.8464	4.5625	8.0893	6.1326	6.9048	6.7447	6.6328	6.211	4.9449	4.3778	5.7241	10.2874
PF3D7_1118300.mrna1_1	PF3D7_1118300.mrna1_1;1001	1001	6.3359	5.689	5.8359	9.5133	5.0883	5.5735	4.1683	4.6576	2.6276	6.1194	5.6056	5.2227	9.1836	4.917	4.8987	5.1493	5.4205	4.135	5.9736	6.8157	5.7309	5.8382	5.591	6.5333	6.3236	3.3031	5.1599	5.6493	7.0144	5.9045	6.6917	4.2219	6.191	7.1349	4.2623	3.359	2.9146	4.6679	5.8298	5	6.0161	4.4263	4.8181	5.5326	4.7814	5.2223	4.9593	5.4107	5.2769	10.513	5.8387	4.7164	4.7431	5.263	5.72	3.2464	5.3933	6.1703	5.393	6.7351	6.5016	7.1699	5.9177	5.4909	5.4087	5.3071	3.9681	5.3782	8.7736	5.3618	4.5729	5.4195	6.7573	4.281	7.5464	6.5083	7.5845	6.8053	6.9098	5.5413	6.7658	5.1695	5.4725	9.0903
PF3D7_1118300.mrna1_1	PF3D7_1118300.mrna1_1;1002	1002	6.3332	5.8617	5.6571	7.2356	4.3785	5.3005	3.6369	3.3827	4.7328	6.2081	4.9212	5.6392	5.9551	5.2817	5.1831	5.1894	5.0993	2.7334	6.2313	6.5541	6.3773	6.3359	4.359	5.4114	4.8455	4.4621	5.3237	5.8156	6.6057	5.1823	6.7252	4.7382	5.8694	6.1287	4.7955	4.6753	4.8684	5.1223	6.1398	4.7949	4.4783	4.6831	5.2207	4.915	5.3349	4.855	5.8354	6.1398	5.2928	6.1453	6.335	5.1775	3.1391	6.3875	6.2889	5.135	5.3016	6.6122	5.0479	5.246	5.8748	7.7843	6.5498	4.7109	4.0807	5.7192	5.2913	5.565	8.9595	4.439	5.1206	5.6957	7.1852	5.0036	5.7674	6.0505	6.7955	6.7918	6.7945	5.6439	4.3957	5.3809	5.7123	8.7999
PF3D7_1118300.mrna1_1	PF3D7_1118300.mrna1_1;1003	1003	6.5563	4.8659	4.7639	11.8991	2.0144	7.4898	3.0635	5.7479	2.4303	7.0312	5.6314	5.6235	12.1126	3.254	8.0386	5.0976	6.027	4.7071	5.4906	3.2342	7.6162	5.7312	4.4336	5.9243	5.4568	4.5777	4.8807	4.5204	4.9435	7.0323	6.1434	5.0431	6.1946	6.5632	2.541	4.8405	4.4403	5.8535	7.4191	4.3554	5.1546	4.4449	5.3995	4.7777	7.1514	5.0561	5.6162	5.9869	3.0461	7.5488	5.5829	5.993	4.144	7.0267	5.0985	4.5515	5.9882	6.0264	5.4263	3.8718	6.8211	5.7952	8.2169	5.5348	4.0072	6.2236	4.9695	6.0179	9.6996	5.3266	4.6229	4.5267	7.5261	5.4138	4.479	6.1691	7.1588	7.1681	6.2673	5.3681	6.4212	3.3045	5.374	8.4985
PF3D7_1118300.mrna1_1	PF3D7_1118300.mrna1_1;1004	1004	6.9523	6.2112	5.6002	10.052	4.3161	6.8954	4.1961	4.682	2.5558	6.8993	4.3583	4.6427	9.9924	4.1169	7.7618	5.4279	4.7452	4.1069	5.0747	4.0841	7.1121	5.3366	4.7436	5.392	5.0317	4.8846	5.6642	4.7782	5.7219	6.8255	6.0749	4.0531	4.9141	6.1385	4.2426	4.9699	4.0117	5.9955	9.4044	3.5826	4.4195	4.5116	4.5286	4.3561	6.2418	5.7986	5.7369	9.1349	4.4692	8.0403	5.8482	4.8369	4.7382	6.606	4.7892	5.9853	4.5783	5.3937	5.3923	4.6582	6.4872	6.0898	6.3406	6.941	4.3212	5.013	5.2106	5.3677	9.3559	4.9322	4.3854	5.2199	6.8978	5.1791	5.2445	5.8204	6.4673	5.596	6.3416	5.7317	5.5948	4.5515	6.408	8.8436
PF3D7_1118300.mrna1_1	PF3D7_1118300.mrna1_1;1005	1005	7.339	5.1119	5.5084	7.6286	3.5198	8.0358	5.6156	5.1239	4.2547	7.3534	5.2055	4.9649	7.705	4.673	7.6322	4.4867	6.1355	6.4566	5.4121	4.6656	7.981	4.5607	4.843	5.5084	6.235	3.8329	5.6459	4.6904	5.5665	6.8412	5.7663	3.5886	5.9688	6.5424	4.3327	5.1497	4.3277	6.0135	5.0535	4.0435	3.9625	4.144	4.5367	3.3896	5.9165	4.5717	6.3221	4.8963	3.2705	7.2714	5.7608	5.157	4.0197	5.6792	4.9542	5.6288	4.8176	5.2891	5.4838	5.1272	6.1514	6.5667	6.7297	6.4231	4.3096	4.861	3.9551	5.5957	9.6394	5.3049	4.6392	5.1453	6.5697	5.0682	5.3677	6.0672	6.8316	6.887	6.9233	5.1595	5.9656	2.3978	6.12	9.9075
PF3D7_1118300.mrna1_1	PF3D7_1118300.mrna1_1;1006	1006	6.9561	5.8125	4.4121	9.3576	5.1379	5.6433	6.0286	6.4101	5.4276	6.7331	5.318	5.5091	9.3078	2.5361	6.2441	4.7777	6.8718	4.1851	5.1719	6.2485	5.6041	5.1922	5.5469	10.9079	6.0246	4.0356	5.1001	4.5491	5.6974	5.9782	5.5024	3.4209	10.9255	6.7325	4.1667	4.4822	5.3951	4.7565	5.4594	4.6966	5.0579	3.8807	4.8217	4.6334	6.0455	5.1202	5.704	5.2095	4.8634	7.8647	5.9602	5.2506	4.6147	6.558	5.3205	5.6485	4.5091	5.5426	5.0989	5.2589	6.9733	6.6549	7.1844	6.0518	5.5075	10.0317	4.0824	5.8112	9.0238	5.8237	5.0993	4.627	6.8898	5.7057	5.4216	6.5409	6.5458	6.9881	6.6407	5.8094	5.5444	3.7814	6.0811	8.6866
PF3D7_1118300.mrna1_1	PF3D7_1118300.mrna1_1;1007	1007	7.4815	5.5862	4.9326	6.0312	4.5814	5.9021	7.6576	8.5435	5.4857	7.2299	6.2617	5.2102	5.7238	4.3016	5.1847	4.4489	8.6696	3.5969	5.8654	7.019	6.0281	5.4509	3.9955	11.3203	8.7329	5.4998	4.6554	4.7592	6.1819	6.4104	6.4356	5.9174	11.6006	8.6147	4.347	4.5379	4.4195	5.3597	6.0303	6.0052	5.0587	5.6017	6.2789	4.5838	6.2754	5.1106	6.0058	5.5037	4.8575	7.3254	5.9914	5.407	5.1318	6.7378	5.3923	5.4702	4.6988	5.517	5.2581	4.7975	7.1897	6.246	8.0116	5.5204	5.1731	5.2943	4.3632	6.2737	9.0095	5.5426	5.8477	5.4561	6.8179	5.7897	6.5146	6.9017	6.5127	8.796	7.6405	5.2791	5.1711	4.3695	6.7678	8.9667
PF3D7_1118300.mrna1_1	PF3D7_1118300.mrna1_1;1024	1024	7.3284	7.4152	6.8264	6.4361	4.5969	6.9036	6.0092	7.1212	3.2032	7.3197	6.6904	6.3827	6.0936	3.7876	7.107	6.4426	6.7841	6.5278	6.4436	7.8207	7.5798	5.0237	5.6834	12.628	6.0995	6.2075	4.7996	5.4912	7.3308	6.9947	6.7684	3.8359	12.9983	6.2428	4.6346	5.7423	7.0665	5.9378	5.6614	5.9298	5.6996	2.9241	6.134	5.9519	6.2003	5.6738	5.813	4.4222	4.0188	6.8662	5.8166	5.5214	4.2928	6.2739	8.2627	5.8602	4.5662	5.8904	5.7908	5.1098	8.8763	6.5615	13.4202	5.7398	5.6736	5.5447	5.1659	7.1005	10.5166	7.689	6.325	5.7827	8.149	6.4519	5.9819	8.3778	7.7392	10.0274	6.726	5.9614	5.8535	4.8495	7.0496	9.1265
PF3D7_1118300.mrna1_1	PF3D7_1118300.mrna1_1;1025	1025	7.3157	6.3076	5.8681	6.2621	4.0925	7.295	6.1212	6.8866	2.85	8.072	8.3811	7.1471	5.6628	4.8359	7.7365	6.6925	7.3703	7.3074	7.0364	7.5558	6.4859	4.4363	5.709	12.9375	8.0261	5.5996	4.5759	6.5329	7.688	6.779	8.4713	2.1827	12.9708	8.3923	6.2159	6.017	6.7965	7.1994	6.3663	6.2178	8.9528	5.7576	5.4854	6.472	6.8791	5.9312	6.9443	6.7093	3.9964	11.6002	6.2073	6.0394	5.723	6.8909	6.7533	5.2566	5.6296	5.7645	5.6314	6.7276	10.1308	6.6437	12.4479	5.7328	7.5215	6.7229	4.3384	6.5972	10.1031	7.1632	4.5814	5.2551	7.9777	6.5312	6.933	9.9671	7.3813	9.6119	6.885	6.8576	7.0307	5.5832	6.299	10.6861
PF3D7_1118300.mrna1_1	PF3D7_1118300.mrna1_1;1026	1026	7.5001	6.2608	6.1459	6.9498	4.582	6.4167	6.2259	7.5382	4.8634	7.9561	7.6903	8.0889	6.4586	3.7214	6.9202	6.0241	7.9942	9.3314	7.5985	6.6651	6.7483	5.2824	6.6605	12.8676	7.0992	7.102	6.4883	6.9203	6.52	6.5715	7.0625	5.3561	12.9485	7.8926	5.8199	4.8022	8.2884	6.3792	6.3625	5.1027	6.6571	4.9937	4.8304	4.7153	7.3235	5.0635	6.5105	4.5497	4.6433	9.1231	6.5884	5.1256	5.4403	7.6614	6.726	5.9174	5.4406	6.0938	6.2823	7.6135	9.472	6.4717	11.1838	5.295	5.4653	5.2873	3.841	6.4502	9.7693	6.5664	5.151	5.5859	8.0192	5.9028	7.0405	9.1404	7.7511	8.1372	6.4091	6.6554	5.6118	4.6023	6.5774	9.9492
PF3D7_1118300.mrna1_1	PF3D7_1118300.mrna1_1;1027	1027	8.0215	5.8169	5.6044	6.0826	3.9946	6.9047	6.4232	8.6584	4.2157	7.9978	6.8773	6.2988	6.7063	2.943	7.2825	5.7129	8.5459	8.9002	7.232	6.7111	8.2603	5.4555	5.3981	12.3991	8.116	6.071	4.9269	6.101	7.5307	8.4643	6.2133	3.1731	13.0501	8.6071	5.4874	4.4209	8.2238	6.7931	5.8607	5.8329	7.4375	5.6439	5.8642	5.1735	6.3316	6.6914	7.1474	5.9928	5.0553	7.8243	5.7477	5.4436	5.1272	6.4799	5.8632	5.1989	5.2847	5.9409	5.9556	5.8146	9.1481	6.1473	11.7321	6.7104	5.079	3.8826	3.1144	7.3143	10.6687	6.1721	3.8649	5.0968	7.9768	6.2677	6.4289	8.8536	7.1478	8.3799	8.1176	6.44	5.2365	4.6467	7.6943	9.6129
PF3D7_1118300.mrna1_1	PF3D7_1118300.mrna1_1;1028	1028	7.4327	5.8061	6.0959	6.5968	4.855	6.4967	5.2415	6.7151	3.9383	7.6268	5.7905	5.2453	5.1173	4.62	6.6385	5.6221	7.0064	5.3533	5.4864	6.8111	6.5922	5.4841	5.272	12.7346	7.4107	4.4529	5.0661	5.2619	7.1776	6.2265	7.5294	4.7027	12.8438	7.616	4.1699	4.4356	4.9298	6.7226	5.1735	4.9919	6.3455	4.0566	5.1077	5.2012	6.0824	4.1235	7.5368	5.3544	4.0959	6.3432	5.9841	5.6625	5.632	6.7126	5.2487	4.691	4.073	5.5928	5.4915	4.7393	6.8234	6.3098	11.6975	7.1767	5.4366	5.1942	4.0215	5.8442	11.0037	5.5622	3.8359	5.157	7.5214	5.6602	5.6761	6.2811	7.186	10.5416	7.1434	5.6946	5.7112	5.3374	5.8293	9.9098
PF3D7_1118300.mrna1_1	PF3D7_1118300.mrna1_1;1029	1029	6.9406	5.6789	5.7024	6.3357	3.4101	7.1377	5.1375	6.3298	4.2713	7.5405	5.9208	4.3937	5.1918	3.585	7.5824	5.0798	6.6143	5.111	5.5919	6.4131	6.7376	5.0742	5.8472	6.4451	6.3993	4.9467	5.306	5.1631	6.8586	6.0193	6.1158	3.7004	7.1979	6.4845	4.3023	3.257	5.0448	7.1107	5.5367	4.9982	4.464	5.2365	5.2735	6.0164	5.7409	6.6218	6.2919	5.1169	4.4343	5.5429	5.8354	5.753	4.7469	7.2269	5.2784	6.1491	4.585	5.811	5.5987	4.9269	5.723	6.1379	12.8474	6.5899	4.406	4.1035	3.9982	4.6194	10.2823	4.6679	4.0917	5.7897	7.8185	5.1506	6.1064	6.0101	6.9732	11.8459	10.1049	4.8415	5.4046	5.202	5.5223	11.3956
PF3D7_1118300.mrna1_1	PF3D7_1118300.mrna1_1;1030	1030	6.592	6.302	6.6927	6.6642	4.2502	6.0568	6.3352	7.1543	1.7225	7.9805	6.6626	4.7565	5.7214	4.1922	6.4192	5.2242	7.2087	5.1914	5.8445	7.0355	7.5562	4.7766	6.0538	11.3053	6.1305	4.8807	4.8555	4.4074	6.88	7.3975	6.5245	4.4976	11.2865	6.472	4.9977	6.0009	4.5435	5.7474	5.599	5.0815	4.5154	5.2052	5.0396	5.0505	6	5.4604	5.6829	4.4343	5.005	5.1906	5.0139	5.3406	5.4812	7.3357	8.5836	5.3611	6.0047	5.9736	5.3854	5.2544	6.7964	6.3776	12.3703	6.0148	4.5686	5.4512	4.6264	5.1526	10.0299	8.0137	4.5838	5.8412	7.6413	6.1102	6.1811	6.6625	6.8591	8.7644	7.1365	5.3237	5.9112	4.8846	6.6869	10.6001
PF3D7_1118300.mrna1_1	PF3D7_1118300.mrna1_1;1031	1031	7.7639	6.2232	5.6786	6.8622	4.8089	7.2197	7.1558	7.4103	4.8053	7.8707	6.7222	6.5779	6.357	3.5801	6.4822	5.3618	7.8028	5.7613	6.1556	7.1521	6.8894	6.5776	5.6259	11.3512	7.3259	5.4074	5.2388	4.887	7.502	6.4812	7.9061	0.3561	11.8942	8.0024	5.5484	3.5692	5.2059	6.5163	6.5777	5.5632	9.5625	5.0014	6.2382	6.544	7.1188	6.3801	6.915	6.1546	5.1473	8.5189	6.3752	5.9021	5.487	6.7675	6.0475	6.0697	4.7592	6.2139	5.9241	6.1904	9.796	6.877	12.9894	6.4995	8.0097	6.4754	4.7506	5.1514	10.1166	5.7434	5.9544	6.083	7.6647	6.4538	6.4514	9.4873	7.9896	9.3345	7.3415	6.755	6.8388	5.8027	6.0894	10.1255
PF3D7_1118300.mrna1_1	PF3D7_1118300.mrna1_1;1070	1070	7.166	5.9338	6.6469	5.975	3.9011	6.3954	6.3724	6.7654	2.3505	7.8983	7.106	5.4019	5.4383	4.327	6.688	5.1473	6.8324	5.1035	5.9074	8.6505	6.6862	4.5141	4.5922	12.7932	6.1402	6.1106	4.6264	4.8689	8.1633	6.5409	6.0485	4.849	13.1482	7.9294	5.6126	3.8639	6.5193	6.4466	5.5607	5.5795	5.84	4.5223	5.6162	4.857	6.7271	4.7819	7.1295	5.2668	4.4128	7.9719	6.3217	5.8215	5.1355	7.4339	5.2887	4.2411	4.6781	5.2931	5.9155	5.4809	8.6751	6.3661	13.1069	5.4806	5.1169	5.0879	7.0095	7.1216	7.9614	6.2386	5.191	5.6138	8.0972	5.7412	6.0525	8.4186	7.298	9.0799	5.8161	6.0807	6.4981	6.5529	7.3705	8.0989
PF3D7_1118300.mrna1_1	PF3D7_1118300.mrna1_1;1071	1071	7.0777	5.8035	6.4486	5.9968	4.582	5.6536	5.2475	6.4543	4.306	7.5317	6.2767	5.3799	5.9376	3.9279	6.1079	5.1739	7.1426	3.7824	6.0426	7.0626	5.8037	4.4899	5.2976	12.5957	5.6179	5.8602	4.0548	5.0286	8.0898	5.4709	6.3436	4.9064	12.7731	7.2649	5.2453	1.9107	7.3484	5.568	6.0461	5.4189	5.4841	3.7623	4.8982	5.6121	6.4293	7.6687	6.7359	4.8958	4.6616	7.1015	4.9768	4.7043	4.9416	6.9578	4.8374	8.0758	4.8374	5.9841	5.8112	5.9303	8.3395	6.1916	12.973	5.121	6.2519	5.753	4.7602	6.8378	8.9063	6.3846	7.1643	4.8629	8.4088	6.1916	5.0426	8.4135	6.8213	10.586	5.8281	5.1318	6.2941	3.7929	7.255	8.1553
PF3D7_1118300.mrna1_1	PF3D7_1118300.mrna1_1;1072	1072	6.754	5.5214	6.5486	6.0424	3.4263	6.1697	6.0764	7.4148	3.7181	7.6622	7.2819	5.7211	6.3486	2.8319	6.1869	5.7687	7.0492	5.8407	5.3027	6.133	7.5319	5.0875	5.8032	12.4131	6.4816	5.4101	5.0148	5.2772	6.9984	6.8705	6.3672	4.4463	13.0106	6.6873	5.3158	5.5002	5.6659	6.6331	5.7829	4.5223	4.4614	4.8689	4.054	6.4395	5.157	5.9871	6.434	6.4141	5.1886	6.7534	5.8669	4.8644	6.3246	6.7264	8.565	5.7214	5.6696	5.6528	5.6082	6.5065	8.7035	5.8319	12.9158	6.3212	5.1048	5.9052	3.278	6.7561	8.6357	9.9882	5.9241	5.5226	8.1438	5.6585	6.9819	8.9916	7.5279	8.9944	7.0179	5.5942	5.1404	6.3668	6.985	7.3086
PF3D7_1118300.mrna1_1	PF3D7_1118300.mrna1_1;1073	1073	6.9478	6.3105	5.6753	5.851	4.706	7.0204	6.6057	7.2916	4.814	7.6115	9.1335	6.1705	6.07	5.4893	6.9515	6.5402	7.3415	5.6778	6.5409	6.8486	6.6663	5.2802	5.5239	13.0369	7.6832	5.8204	4.6294	5.2939	6.8714	6.6191	8.9708	4.2728	12.7187	8.3115	6.3501	5.0505	7.1551	6.2371	6.7878	5.1843	9.4417	5.0188	5.4199	7.1119	6.4635	5.8866	6.6231	6.0635	4.5527	7.892	5.7315	6.0488	5.5807	6.453	6.2589	4.3349	5.5527	5.5747	5.8199	6.705	10.1524	5.6628	12.5002	9.2666	6.6886	5.2415	3.7377	5.9079	7.5593	6.2248	5.3937	5.4683	8.271	7.3978	6.4552	10.0621	7.6012	10.5391	9.1793	7.1081	5.7908	5.5059	6.9954	7.6324
PF3D7_1118300.mrna1_1	PF3D7_1118300.mrna1_1;1074	1074	6.6401	6.0525	6.2638	5.7618	2.4515	5.9474	5.9823	6.5515	3.06	7.2739	6.3677	6.8763	5.55	5.079	6.36	4.9269	6.8025	9.4514	7.0129	5.904	7.4218	4.8339	4.4989	12.9365	6.2885	6.027	5.4466	5.347	6.1938	7.488	7.1181	5.5251	13.2006	7.9004	5.8174	6.4205	8.2836	6.8691	5.6366	4.9873	6.6936	5.1014	5.2246	5.0751	6.272	5.3049	6.6156	4.9107	4.2472	7.7909	6.5008	5.3248	4.7687	7.2138	5.5423	3.845	4.6943	6.0389	4.9098	5.6699	9.1631	5.5683	10.2469	9.9931	5.8099	5.5531	3.6264	5.9556	7.6385	4.7975	4.278	2.9486	8.5255	5.4565	6.1619	8.9503	6.7049	8.5743	10.2527	5.9319	6.1357	2.9837	7.0313	7.8594
PF3D7_1118300.mrna1_1	PF3D7_1118300.mrna1_1;1075	1075	6.9052	5.6772	5.9458	5.704	2.7268	6.1552	6.0917	5.1391	2.3219	6.8335	6.7521	5.9944	4.6206	2.2327	6.4028	8.0965	5.5662	7.6853	5.7983	5.1711	7.0188	5.497	5.3971	12.8827	7.0554	6.834	5.3366	4.588	6.8766	8.2679	6.3286	3.8669	13.2642	8.3951	5.9581	4.4686	8.6797	6.0772	4.9759	4.4114	5.6253	4.594	5.0938	4.6053	6.3138	4.5674	6.2376	4.6707	4.4121	7.7266	5.8235	4.4957	6.0188	8.8305	4.853	4.4033	4.5342	5.6554	5.8115	6.1751	8.6629	5.5807	10.5392	10.1788	5.79	5.2199	1.4854	6.5081	6.1593	5.2114	3.9635	4.3533	7.7429	5.6738	5.9676	8.6304	6.6485	8.215	10.2681	4.8625	5.3572	3.6519	6.9202	5.5689
PF3D7_1118300.mrna1_1	PF3D7_1118300.mrna1_1;1076	1076	6.7844	5.079	5.0955	5.0365	3.2032	6.3116	4.8027	3.8992	4.4673	7.6573	5.6642	3.6554	4.6421	3.3334	5.394	5.6531	5.2095	3.8115	4.275	4.3052	6.0932	4.7986	5.4604	12.7644	6.6427	5.3154	3.6473	4.8535	5.7051	6.739	6.0613	1.8278	12.9888	6.9207	5.4627	4.7965	3.4195	6.797	4.888	1.8319	6.7808	3.1538	4.3016	6.4102	6.6851	4.7692	6.8813	5.225	5.1073	5.859	4.6899	5.1735	2.86	7.5547	4.2188	3.6554	4.5033	5.5463	5.1027	4.5705	4.6536	6.0141	11.0032	11.0799	4.9542	5.2876	4.4429	4.3526	7.3485	4.8924	4.8319	5.1198	7.5516	5.2426	5.4087	5.4029	7.0727	9.356	10.896	5.467	5.2761	0.9336	5.155	6.7389
PF3D7_1118300.mrna1_1	PF3D7_1118300.mrna1_1;1077	1077	6.7271	4.7892	5.374	4.0522	4.3736	6.3736	5.4353	5.087	0.8237	7.2104	6.0887	3.1554	5.3723	3.6241	6.6302	6.7841	5.3082	4.1318	5.1177	3.7442	4.6554	4.0286	5.2687	6.3413	4.6058	3.4033	5.079	4.5916	6.5378	6.2228	5.8676	2.9561	6.3799	4.9411	5.0418	4.479	5.0378	4.3052	4.8048	3.7814	6.1342	5.3198	4.7934	6.4752	5.8659	5.3851	4.5711	5.7197	4.7772	5.7336	4.925	4.9914	5.133	6.5491	4.6165	5.0488	5.1465	5.1477	5.8625	3.6404	4.5583	6.7238	12.269	10.6878	4.4601	4.8161	5.0815	4.8831	8.9936	5.6346	3.7538	4.6387	7.856	5.3978	6.0496	5.4449	7.0414	11.7843	10.4402	4.4046	6.2752	3.5801	5.6384	9.3533
PF3D7_1118300.mrna1_1	PF3D7_1118300.mrna1_1;1078	1078	5.6171	4.7115	5.591	6.405	3.5509	6.0682	6.1926	5.4084	3.1027	6.8274	5.7848	3.6803	5.9241	3.406	6.8383	7.0755	4.6571	5.5708	3.8836	4.8846	7.2633	3.9882	5.2735	7.8126	5.4406	1.9598	4.9001	4.7608	5.1659	7.9875	6.3325	3.756	8.225	4.9718	5.4912	5.7613	4.7355	5.3872	4.3498	3.126	7.8939	3.5717	4.3854	6.3255	5.6724	5.6767	5.8342	5.1235	3.591	5.0509	5.1902	6.0564	8.1244	7.8417	9.1287	4.6673	5.9016	6.1391	5.4162	5.7007	5.2079	6.3264	11.9268	11.6814	5.135	5.0618	5.0755	6.1526	5.8592	8.827	3.8207	5.2024	7.7069	6.8397	5.7463	5.803	7.7893	7.5901	11.4579	6.2145	5.1823	4.7015	6.6966	7.2609
PF3D7_1118300.mrna1_1	PF3D7_1118300.mrna1_1;1079	1079	6.5598	5.5385	5.765	5.7552	4.2257	7.4288	6.005	6.0522	5.0152	7.3516	9.94	5.4793	5.5942	5.2943	7.0677	8.0424	6.1835	6.5795	5.2961	6.3154	6.8068	6.3457	5.0557	7.1794	6.8031	5.4565	5.8612	4.7458	6.1882	6.8968	8.7076	4.6837	8.0185	7.8798	5.3618	5.6826	5.4757	6.251	5.6924	4.9069	9.6535	5.694	4.9928	6.9915	6.1196	8.6665	5.6798	5.5771	6.144	6.9904	5.6806	5.0018	6.3915	7.8994	6.1938	9.2082	5.2895	5.4731	5.5125	7.6838	9.6319	7.2512	11.0681	11.5437	10.8665	5.5774	4.8288	6.9677	6.841	6.5509	8.9285	6.0715	8.2303	7.2673	7.5998	9.6927	8.4869	8.06	11.5473	11.1718	5.701	4.9873	7.1241	6.3397
PF3D7_1118300.mrna1_1	PF3D7_1118300.mrna1_1;1080	1080	6.5463	5.4899	4.9458	5.4419	4.0985	6.3546	6.5024	4.9255	3.9782	6.7857	4.7186	4.0592	4.7268	4.0618	5.0148	7.8792	5.6741	8.8844	5.3663	5.7312	7.2544	6.7568	7.026	5.647	7.2251	2.319	5.1164	4.9625	5.3005	6.8074	9.4239	4.1522	5.9732	7.8918	2.7137	6.0616	4.7065	5.6118	6.5048	4.26	7.8985	6.2608	5.5892	7.0347	5.7024	7.1376	4.8851	6.7206	3.9598	5.5552	6.9674	5.5027	5.0018	9.4669	5.2608	4.1185	4.6182	7.5391	4.943	3.6473	6.1422	6.3854	5.6974	12.1086	5.1961	5.5552	3.2095	6.1564	7.2394	5.4983	5.9086	4.3882	7.741	6.1223	4.8032	5.7517	7.8266	5.925	11.1375	5.4053	5.3968	4.6334	6.6044	6.0877
PF3D7_1118300.mrna1_1	PF3D7_1118300.mrna1_1;1081	1081	6.7255	6.11	7.421	8.7297	4.9759	10.3714	11.9486	13.0947	4.3291	7.4453	4.433	4.6352	9.3941	3.5311	10.7649	12.5812	13.1225	8.6781	6.3911	5.3262	8.0467	7.3208	7.4562	12.997	6.674	11.0317	5.1767	5.575	5.6918	8.8694	8.714	7.7142	12.3673	7.4767	10.2563	5.625	10.7041	4.8826	9.3001	5.0566	8.0469	7.4941	6.8138	8.491	6.3885	8.6503	5.9277	9.8786	7.7487	5.1989	7.0925	6.1315	6.7107	12.1064	7.064	8.6181	5.8819	11.694	11.7438	5.9498	6.3282	13.1486	13.3474	12.2551	6.2236	8.4018	5.1647	10.8217	7.302	6.3799	6.8591	6.0538	12.6727	10.8499	6.1843	6.615	8.6599	13.1049	10.5207	7.0672	7.7425	6.7031	11.1956	6.0672
PF3D7_1118300.mrna1_1	PF3D7_1118300.mrna1_1;1082	1082	7.7525	8.4707	5.3194	8.8105	4.6141	11.8183	12.4444	12.7009	1.4647	8.0436	5.4216	5.2399	9.3081	4.6576	12.014	12.8283	12.7416	5.1647	4.7361	6.319	8.719	7.3302	7.9124	13.1554	6.9267	11.5301	4.6707	5.8342	6.1934	8.875	9.262	8.4358	12.4341	7.1122	11.1653	5.1334	10.454	6.3094	10.1814	8.3564	7.9481	7.2127	6.8005	9.2733	7.6866	8.5901	5.6966	10.3319	4.5868	5.7827	5.6982	4.9136	7.4526	11.6072	8.9315	9.0344	3.3561	11.771	12.107	5.6559	5.1691	13.5442	14.0413	13.0768	8.8883	7.4709	5.441	10.9308	5.9848	7.9506	7.486	5.5388	12.5861	11.5408	6.4303	6.2106	13.273	14.0638	12.4117	9.4274	8.3758	5.7671	11.4132	7.0042
PF3D7_1118300.mrna1_1	PF3D7_1118300.mrna1_1;1083	1083	6.8098	7.875	5.466	7.8223	5.3726	11.1947	10.6063	10.4084	3.6837	7.549	4.8445	4.5192	8.4042	3.6814	11.2918	11.2218	9.9905	5.6556	2.3561	5.738	7.4909	5.8179	7.7871	12.6832	6.3199	9.0483	5.0892	5.8115	5.0772	7.9637	7.641	7.5944	12.2508	6.1757	7.6065	5.9621	7.8037	5.6991	10.5044	7.6058	7.4812	6.0866	6.8495	9.1378	6.5954	7.8604	4.7793	10.9172	5.1993	4.8831	5.5254	4.858	6.53	10.3668	7.3371	8.2759	4.7986	11.2456	11.287	5.6528	5.6129	11.2595	14.1112	13.3145	7.0471	7.0652	5.2758	9.4189	4.5795	7.267	6.7765	5.691	11.908	10.1772	6.5512	5.3736	12.8268	12.7652	13.0263	7.5416	7.1551	5.8975	9.9415	6.0836
PF3D7_1118300.mrna1_1	PF3D7_1118300.mrna1_1;1084	1084	6.7845	8.0402	7.0432	8.2438	2.211	10.9418	10.3214	11.0966	2.6392	7.1603	6.2996	4.4509	8.4113	5.0527	11.7698	11.2434	11.0521	5.2898	3.2913	5.7795	8.4602	7.3844	7.8072	12.8976	5.7732	9.2981	5.6619	5.3951	5.5732	8.8245	7.9499	7.9256	13.077	6.8603	8.7328	6.4182	8.1471	7.5216	10.2006	7.7806	7.5436	5.431	7.3199	9.1177	7.403	6.7515	4.645	10.8628	5.144	6.6594	5.4617000000000004	5.7779	6.4335	10.5081	9.1778	7.8237	4.9777	11.3033	11.7897	7.3362	5.8938	11.2963	14.0286	10.1333	8.3313	7.4738	5.1775	9.5612	6.0579	8.5656	6.5424	6.3255	12.2349	10.7181	7.2866	5.9418	12.3554	12.7766	10.9032	9.2712	7.6118	6.5647	9.9515	6.0308
PF3D7_1118300.mrna1_1	PF3D7_1118300.mrna1_1;1085	1085	7.3909	7.8829	7.3216	7.3712	3.9326	11.0828	8.5551	10.2326	4.8151	7.2768	7.8355	5.4239	7.4703	4.0488	11.0473	10.2778	10.0967	4.6247	4.6334	5.4276	7.6667	6.3432	7.1772	11.7751	5.7159	8.7271	5.8174	4.853	5.7082	7.3299	7.6756	7.7384	12.2577	6.5253	7.0751	5.7336	7.2594	5.7211	10.3241	7.2279	5.3951	5.2961	6.6275	9.2867	6.6318	6.8043	6.1985	10.2055	4.4679	5.5301	6.2737	5.3388	6.2329	10.32	6.9846	7.1082	4.8192	10.5378	10.329	5.2346	5.0527	10.4124	12.1874	5.8822	6.4421	6.251	4.1334	9.2667	5.8306	6.4236	6.5773	4.61	11.2223	9.7581	6.7703	5.9695	11.4714	11.3853	6.1967	6.8451	6.9439	4.3219	9.5618	5.1558
PF3D7_1118300.mrna1_1	PF3D7_1118300.mrna1_1;1086	1086	8.9897	8.4905	5.477	7.2956	2.5777	11.2987	9.968	10.9914	3.3757	8.8409	5.9124	4.7452	7.4953	4.8929	11.6835	11.016	10.656	5.2238	3.7027	5.2445	8.4586	5.5647	7.9394	12.6627	5.7519	9.4735	7.24	7.3306	5.3512	7.6435	6.7917	8.1506	13.0569	6.8591	8.1597	6.9656	7.7419	6.3736	10.6207	5.9138	6.8562	5.0738	6.2466	5.3674	9.2404	8.0116	6.7752	10.7443	5.0951	5.4983	6.0598	5.6433	5.3241	9.3727	7.6318	7.755	5.5478	10.8042	10.8499	7.0317	5.2532	10.3402	13.518	6.7909	5.195	7.6503	4.8934	10.331	5.8092	7.2612	8.009	6.735	11.1862	10.493	7.1001	6.3544	11.4821	12.8359	7.1514	6.2913	6.71	5.7745	10.2933	5.9612
PF3D7_1118300.mrna1_1	PF3D7_1118300.mrna1_1;1087	1087	9.0488	8.875	5.2657	7.4749	5.3223	11.5455	8.9039	10.4384	4.2876	9.1083	6.3212	6.2546	6.3151	4.2608	11.5844	8.4097	10.3888	5.5444	5.3452	6.3884	9.0771	6.4856	7.5113	12.1347	5.9023	8.3552	7.7219	5.3681	6.3236	7.9957	8.5553	7.3163	12.604	7.0358	6.9875	6.4403	7.0012	6.6436	10.2836	6.1717	7.165	5.3441	5.4489	5.605	8.4727	7.1294	6.4231	10.0192	5.5094	5.3646	5.1318	6.2161	4.5014	9.1004	6.4111	7.2157	4.6005	9.5259	9.7292	5.4806	5.51	10.4457	13.3392	6.0065	4.9736	6.5027	5.7732	9.5662	6.013	6.3047	7.2791	5.7538	10.4404	9.1783	7.2694	6.4217	10.8684	11.8748	7.0699	7.0468	6.7152	6.6182	9.7741	5.8209
PF3D7_1118300.mrna1_1	PF3D7_1118300.mrna1_1;1088	1088	7.9619	8.3512	6.4817	7.2549	5.4094	11.2052	9.2966	10.016	4.0303	8.47	6.6392	6.0259	7.1601	4.8094	11.359	9.3243	9.9602	4.854	4.8263	5.5768	9.1224	5.4906	7.3066	12.1559	4.8268	8.1971	4.5699	5.5801	6.1997	7.9865	6.8497	7.7665	12.1001	5.5024	7.3289	5.3345	7.6521	5.5937	9.2468	1.7991	4.7586	4.7404	6.5511	5.7458	8.2329	7.0081	6.1821	9.5749	5.0339	6.0719	6.1385	6.4761	4.7745	10.0259	7.2179	7.6919	5.3903	10.1279	10.664	6.4177	4.8535	10.4656	12.3477	6.212	5.8595	6.67	5.1131	10.0242	6.105	6.8535	6.9273	6.2664	10.4486	10.2182	6.9803	6.5863	10.4937	11.9513	6.8813	7.1465	6.4616	5.8746	10.9564	6.5151
PF3D7_1118300.mrna1_1	PF3D7_1118300.mrna1_1;1089	1089	8.0031	9.6302	5.5463	6.9246	4.7661	11.3648	9.6051	10.6043	4.5999	7.9646	6.7377	6.188	5.0241	5.9074	11.3076	10.2396	10.2863	4.2817	6.2837	5.2196	9.5071	5.6179	7.9507	12.4086	5.6814	8.5311	5.9465	5.5527	6.5054	7.7657	7.4779	8.3615	12.5043	7.0735	8.2191	5.9208	7.7191	6.0787	9.5271	8.0685	5.5647	5.8861	5.6921	5.1081	7.4401	7.0627	6.2032	9.823	3.5521	3.8176	5.4552	5.9376	5.4036	9.3799	8.4499	8.11	6.6511	10.1468	10.6903	6.8934	5.8117	10.3092	12.9867	6.4366	6.5041	6.6622	5.7407	9.524	7.32	8.3424	7.4005	6.6802	10.348	10.1087	8.4986	6.4264	10.4604	11.2465	7.2311	7.1216	6.6372	5.2365	10.1184	5.7107
PF3D7_1118300.mrna1_1	PF3D7_1118300.mrna1_1;1090	1090	6.9526	7.3618	5.3212	6.3588	2.9486	10.5918	8.3754	8.7959	3.9317	7.7335	5.5817	2.9891	6.2664	3.5008	10.8004	8.5652	8.3552	4.6679	4.7377	6.5673	8.6798	4.5361	5.8875	10.0041	4.9612	6.4033	5.3262	4.6548	5.7698	8.3693	5.6991	4.7986	10.3758	5.7134	5.8795	5.7018	7.3228	4.9764	7.8594	3.6938	4.2517	5.4799	5.6209	4.5223	6.8208	7.0067	6.2294	8.5689	3.3176	5.2008	6.0025	6.1443	5.4249	8.5747	6.068	6.1922	5.0652	8.3591	9.5689	5.2327	4.8253	9.0402	11.6241	5.0396	5.1827	6.0845	5.3295	6.8397	5.0325	6.4009	6.4426	5.7501	9.0353	8.3042	5.9298	5.155	9.5526	10.531	6.2284	5.1942	6.4128	5.4777	8.1008	6.6337
PF3D7_1118300.mrna1_1	PF3D7_1118300.mrna1_1;1091	1091	7.7116	7.0109	5.6639	6.5971	5.246	10.7747	8.3122	7.4695	5.4751	7.3191	5.2858	5.6753	6.3763	5.2813	11.252	7.9523	7.9047	5.2761	5.1223	6.2895	8.9833	5.2547	5.6963	9.7258	5.4263	5.8099	6.114	5.4799	6.7486	8.3231	7.5039	5.2449	9.883	5.5053	7.0217	5.4466	7.0123	5.9191	7.6462	5.0072	2.7929	5.6968	4.9472	4.6375	6.0794	5.7663	5.359	8.6131	4.4912	6.6109	5.8281	5.7637	5.532	7.0865	7.0786	5.6673	4.7197	8.2164	8.0113	4.9212	5.0453	8.2838	10.5394	5.3771	6.5477	6.5702	4.225	8.1838	4.8384	7.1648	5.4786	5.4135	8.6053	8.686	7.9673	4.8782	8.5016	10.2063	6.0745	6.5809	6.8542	5.2133	8.5347	6.6302
PF3D7_1118300.mrna1_1	PF3D7_1118300.mrna1_1;1092	1092	6.5424	5.4296	5.6288	6.6967	5.6424	7.3382	5.8555	4.7533	6.4263	7.1194	5.7942	5.3771	5.5273	5.3074	7.7718	3.8914	5.3352	3.1603	5.6479	6.1898	7.1254	6.0723	5.1477	5.1432	5.5589	4.554	4.8694	5.9554	6.5934	6.7598	7.6638	2.9011	5.8572	5.4449	5.2441	5.6372	6.0121	6.8386	6.0815	4.4705	4.1683	4.9584	5.142	5.602	5.6851	6.0826	6.4004	6.3859	4.1318	5.1293	5.9789	5.9409	4.9189	6.1071	5.2434	5.0691	2.6369	6.2093	6.0492	3.7708	5.7085	6.9712	6.3612	4.8186	5.0126	6.7101	5.0166	7.5021	5.8222	6.7522	4.9768	5.111	7.2169	7.2961	6.0817	5.3103	8.0434	6.4759	6.2126	6.4761	6.7497	4.942	7.9077	6.9109
PF3D7_1118300.mrna1_1	PF3D7_1118300.mrna1_1;1093	1093	6.7147	6.3736	6.3823	5.2392	3.861	8.0816	4.8237	3.7431	4.7798	6.0144	3.8022	6.0306	4.3533	4.5777	7.8109	4.8068	5.0117	5.1631	4.3241	5.9217	6.466	4.3234	5.5826	6.0509	5.3806	2.6531	4.5783	5.1301	5.3245	7.5362	7.5556	5.1934	7.1302	5.135	4.4195	5.5494	4.9662	5.7145	6.1475	3.3951	6.4241	5.2994	6.0802	4.7866	4.6736	5.0422	5.9054	5.2165	2.6276	5.7973	5.6261	6.2976	5.0281	5.9977	4.5527	4.4874	5.0108	6.3911	6.4428	4.4893	5.5423	6.6903	6.5021	5.7455	5.804	6.944	4.8099	7.3935	5.8723	6.7871	4.5254	5.3111	8.6382	7.0118	5.9667	5.7404	7.5392	5.5898	6.0038	6.5996	6.5697	5.5188	7.9928	7.0249
PF3D7_1118300.mrna1_1	PF3D7_1118300.mrna1_1;1094	1094	6.6851	6.5786	6.6431	5.7252	5.0018	7.2848	4.9551	5.5984	2.669	6.4725	6.2279	5.6845	5.858	5.7015	7.4931	4.843	4.1595	5.2334	5.5245	5.4403	7.0581	5.5444	5.1807	6.2394	4.9873	3.7634	5.116	3.6938	5.6687	7.0535	7.776	3.5957	5.9871	6.594	4.2102	5.0286	5.5951	5.9291	7.2798	5.6938	4.4276	5.7355	6.5569	4.5969	5.6868	5.8858	5.0299	5.2483	4.7586	6.1064	6.1975	6.2791	5.7323	5.2998	5.2687	4.5765	3.8963	5.8975	6.4736	4.5638	5.9725	7.0884	6.7783	5.5135	5.26	6.2373	4.6317	8.2648	4.9932	6.8887	5.1342	5.4219	8.1278	6.7766	5.6963	5.7137	7.9878	6.2933	6.3309	7.0587	6.7173	4.7866	8.704	6.5931
PF3D7_1118300.mrna1_1	PF3D7_1118300.mrna1_1;1095	1095	7.2029	6.2798	6.2413	5.1675	4.9528	8.1296	5.7145	5.479	3.8329	6.9422	5.3049	6.572	5.5204	2.5922	7.9702	4.1699	5.5838	5.9477	4.6999	5.6974	6.6477	6.1673	5.5232	6.1031	5.4199	4.3406	5.3844	5.3118	6.3225	6.5671	7.3037	5.7104	5.7013	5.7385	3.4699	4.546	4.347	4.9982	5.5081	5.9376	4.7913	4.6594	5.266	5.1239	5.2342	5.3012	5.935	6.1564	4.1506	6.2157	5.3771	6.0461	4.4336	6.3771	5.4393	4.0626	3.7772	6.4321	4.8664	4.5595	4.9006	7.2036	6.0841	4.9074	5.5957	5.9319	4.7903	8.2075	5.3416	6.7147	4.9208	5.191	7.6244	5.7957	5.7772	5.0678	8.128	5.8851	5.9695	5.0356	8.1812	4.5963	9.033	5.8435
PF3D7_1118300.mrna1_1	PF3D7_1118300.mrna1_1;1096	1096	6.7569	5.1301	4.6977	5.7442	4.1953	8.0329	5.405	6.0208	5.4226	6.7727	5.739	6.1717	4.6843	4.4607	8.3352	4.4919	6.4331	4.9986	5.281	5.3462	7.2965	4.5217	5.2604	5.1695	5.5351	4.85	5.7999	3.4725	6.0466	7.2215	7.3066	3.9241	5.889	5.6536	4.8718	4.774	4.8146	5.9021	5.133	4	4.3448	4.6582	3.6439	5.3764	5.8718	3.7268	4.9486	5.0883	3.366	3.3716	5.3663	4.9491	5.6147	6.3528	6.0272	4.1481	4.0312	5.4346	5.5835	5.0875	4.3757	5.8704	6.8	4.9662	4.6165	6.3395	5.1859	8.181	4.5329	5.7629	5.8817	5.1587	7.0519	6.7505	5.7189	6.0809	7.4952	6.0845	6.2052	4.814	6.0557	4.9241	8.7225	5.739
PF3D7_1118300.mrna1_1	PF3D7_1118300.mrna1_1;1097	1097	6.4674	6.3693	5.6177	5.3345	4.275	8.5498	5.8654	5.4209	3.9607	7.3326	5.6528	5.9064	5.2776	4.8232	9.0637	5.2292	6.1873	5.5157	5.8726	6.3849	6.7799	5.1252	5.3237	7.0055	5.5308	1.6415	3.8797	4.7682	7.1883	7.6653	8.057	4.3806	6.1629	6.5484	4.9709	5.3978	5.4226	5.822	5.1396	4.5759	4.9855	5.8437	3.479	6.2464	5.213	7.5611	5.2869	5.8058	3.3291	5.8349	6.5154	5.4816	3.9505	5.5236	8.5976	4.366	5.4731	5.6915	5.6927	5.3063	5.6253	7.3197	8.3283	5.013	6.0378	5.1961	4.5014	8.0971	4.749	7.9141	7.7547	6.3176	7.6365	6.4014	5.4316	5.3813	10.0118	6.5146	6.4114	6.4048	7.1321	4.9035	8.8259	6.2596
PF3D7_1118300.mrna1_1	PF3D7_1118300.mrna1_1;1098	1098	6.9543	5.5877	5.7942	5.2858	4.3096	7.6549	5.3913	4.0866	3.5008	8.1589	5.0989	5.9798	5.5214	3.5484	7.7525	4.2683	5.689	5.0501	6.3027	5.5361	7.5142	6.0002	5.4754	6.7779	5.916	5.3005	3.9523	4.0583	5.5078	7.6995	7.209	4.3547	5.4005	5.8892	6.1922	3.6938	5.5413	4.5503	5.5792	4.3736	5.0925	4.8415	3.9864	5.2079	5.4492	5.6058	6.5685	5.2498	4.6887	5.527	6.0551	5.7115	5.2957	5.6938	4.9001	5.3628	12.3082	5.753	5.6968	5.0738	4.6781	6.5598	6.5573	5.7293	5.5768	6.0585	4.2055	10.6816	4.7565	6.3623	5.1867	12.3312	7.5218	5.9222	5.4509	5.0734	7.275	6.264	5.9227	4.9722	4.5497	4.8575	11.1083	7.0353
PF3D7_1118300.mrna1_1	PF3D7_1118300.mrna1_1;1099	1099	7.2264	6.2688	4.6106	5.7252	3.9203	8.7768	5.1787	7.1032	4.8268	8.1288	6.7344	6.6854	5.4992	4.5759	8.2518	6.257	7.0997	5.4806	4.7339	6.6967	7.9506	5.77	4.4957	6.3439	7.9817	6.3588	3.3785	5.7126	6.5129	6.933	7.21	4.975	7.1172	8.1104	6.4152	4.2273	5.6441	5.348	6.4862	4.7923	8.6869	4.9869	5.9862	5.917	5.5671	6.451	5.5665	4.4195	4.6741	6.6125	6.2246	6.0345	4.5072	6.493	6.0007	4.6932	12.5419	6.1807	6.2898	4.5348	4.9298	6.2957	8.8591	5.3012	5.3509	7.4853	5.0968	9.8816	4.1755	6.3363	5.4515	11.7384	7.4943	7.4877	5.2498	4.5607	7.3275	7.2831	7.7501	6.6044	7.4919	4.144	10.1361	5.4506
PF3D7_1118300.mrna1_1	PF3D7_1118300.mrna1_1;1100	1100	6.6397	6.3161	5.8102	5.0883	3.8043	6.5075	5.269	4.9449	1.856	7.2976	6.0953	4.3909	5.1379	4.2079	6.7007	5.4764	5.714	5.6631	4.6927	4.7819	6.1485	5.8681	5.2954	5.5005	5.5993	5.6418	4.943	5.1627	6.1944	6.1266	6.3928	4.0644	5.9148	5.2544	5.9882	3.4607	4.8243	4.985	5.8243	7.2131	5.7729	3.99	4.5625	4.2063	6.7169	5.3656	5.4832	6.357	3.856	5.2234	5.4588	5.4403	5.5046	6.0902	4.9107	4.9011	12.3162	5.3851	5.0575	3.257	4.9814	6.5452	11.801	4.2257	5.8268	5.2434	4.0968	7.9485	3.4423	6.6394	4.3089	12.1801	6.3952	6.258	5.6814	5.1619	7.2512	10.5252	6.0738	5.2821	4.942	3.2126	8.9658	5.4764
PF3D7_1118300.mrna1_1	PF3D7_1118300.mrna1_1;1101	1101	6.0193	5.7409	5.2176	6.0005	4.8395	5.8809	5.7511	5.3858	3.2434	8.6474	5.3526	4.8079	5.2517	3.2854	6.1663	6.2319	5.6809	7.4094	5.087	6.1119	7.3985	6.7815	6.4036	5.8775	6.388	7.2606	4.5242000000000004	4.5091	5.8227	7.4554	7.2133	6.5718	6.3025	5.9839	6.7029	4.9782	5.4692	5.4353	6.0772	4.9864	5.2334	6.4408	5.3005	3.7856	7.1596	8.0723	4.8425	5.6582	5.4774	5.6328	6.4614	5.7306	4.4469	5.545	5.8115	7.4765	12.9423	6.1645	5.4845	7.4782	5.5373	6.7923	8.4797	6.9356	5.943	6.1214	4.1699	9.2613	5.0418	7.1409	6.0405	12.6776	7.6384	7.0974	7.5738	5.5454	7.729	6.5309	7.2815	6.3282	5.879	4.887	9.7562	5.5033
PF3D7_1118300.mrna1_1	PF3D7_1118300.mrna1_1;1102	1102	7.8641	7.6571	5.4522	6.0682	4.6247	5.862	5.6076	4.985	3.2032	8.6179	5.5204	5.4861	5.4748	1.144	5.921	5.225	5.7046	7.5382	5.7999	4.488	7.7675	5.7882	7.1267	5.6032	6.0455	5.3547	8.7569	4.9088	5.6619	7.5564	6.99	7.0423	5.978	5.7153	5.4509	9.3766	3.943	5.6401	5.9862	7.7011	5.7952	3.9514	5.2153	4.7756	7.351	4.9805	5.8924	5.6197	4.7501	5.1659	5.9563	5.9683	5.3684	5.0687	6.4914	5.5919	12.7503	6.0426	5.9607	9.433	5.2475	6.7521	7.7135	5.68	4.607	5.4426	4.84	9.3267	4.1961	6.4426	6.0942	11.7411	7.44	6.9706	8.272	6.0667	6.9668	6.1189	6.1727	5.4326	6.0706	3.3646	9.7784	7.0454
PF3D7_1118300.mrna1_1	PF3D7_1118300.mrna1_1;1103	1103	8.6914	7.4355	5.1223	6.4011	4.7328	5.9217	5.3331	6.235	4.2032	9.0907	5.5301	5.6273	6.2824	3.9088	6.3865	5.9995	5.9413	7.299	4.0453	5.1827	7.4308	5.466	6.9009	6.1299	5.9167	5.6562	8.3837	3.3896	6.1254	8.056	7.87	6.6866	5.9179	6.3956	5.978	8.6879	5.0518	6.4119	6.6731	6.876	9.1545	4.488	5.2388	6.6245	7.8136	5.374	6.2643	5.62	4.8997	6.2044	6.3078	6.9738	5.5416	6.1799	6.258	4.7944	12.0151	6.7612	6.1977	7.7589	8.9623	7.5872	7.647	5.1703	8.5003	6.2772	5.2787	9.3763	4.9021	7.3202	4.8176	11.6815	7.7776	6.3646	7.784	7.5715	8.0385	6.9894	5.732	8.3102	6.4591	2.9241	10.1251	7.6017
PF3D7_1118300.mrna1_1	PF3D7_1118300.mrna1_1;1104	1104	8.8465	9.4831	5.1755	5.4009	3.6724	5.8326	6.4241	5.7317	3.8649	9.4006	5.0496	5.5592	4.7533	4.218	6.7837	5.1461	6.0704	7.5136	5.0027	6.4854	7.5186	5.366	9.0282	6.1591	5.5361	3.1906	5.7189	5.2847	5.7735	8.121	6.5315	9.2382	6.6069	6.2159	5.373	5.645	4.5046	5.7137	5.812	9.2923	9.164	4.8943	6.9711	6.3448	8.1559	5.2784	6.0233	5.7858	5.5173	6.2587	6.6861	6.52	5.6568	10.7812	5.4499	3.7452	12.5432	5.9688	6.2416	8.2916	5.4376	7.2576	8.385	5.3226	8.0154	9.6212	4.5999	7.4453	5.6276	6.61	5.2839	12.3111	7.204	7.7231	8.0182	5.7565	8.1895	6.2913	6.5116	7.8168	11.003	5.6398	7.6783	5.9939
PF3D7_1118300.mrna1_1	PF3D7_1118300.mrna1_1;1105	1105	8.6517	9.0335	4.7897	5.0875	3.2001	5.2384	4.6696	4.588	3.4316	8.6917	5.1875	6.1043	5.2192	2.905	5.7774	5.5747	5.8505	7.5639	5.0887	6.7818	6.9548	5.0264	6.2451	5.9243	5.7879	5.3487	6.2493	4.6363	7.2095	7.3784	7.8502	5.8955	6.2296	6.4179	6.0596	6.3094	5.6349	5.7428	5.9305	8.9172	6.1562	4.4522	5.3558	5.8746	7.6534	6.2836	5.8987	4.6159	3.4919	4.0832	7.1487	5.2137	6.2578	5.8694	5.0802	4.9841	12.9677	6.0538	5.4346	7.6138	5.1247	7.4618	7.0234	5.7903	5.8336	8.6431	5.5759	8.4418	6.4226	6.846	5.5329	12.1276	7.0399	6.7137	7.5433	6.0845	8.524	7.0764	7.9378	6.8138	9.5833	4.7263	8.5378	7.0881
PF3D7_1118300.mrna1_1	PF3D7_1118300.mrna1_1;1106	1106	10.0674	10.4697	5.5116	4.1914	4.5261	5.8407	5.6693	4.9905	2.7887	10.9156	6.8775	5.4786	4.7268	1.585	5.5053	5.7835	5.1643	6.0892	4.1276	6.0745	6.8912	5.8615	6.09	5.7458	5.2884	6.6304	4.189	5.04	6.1524	6.7404	7.4679	5.9939	6.6084	5.1156	6.8546	5.0483	6.5185	4.3096	5.0387	10.2501	4.4289	5.0457	5.6331	5.106	10.6747	6.4082	6.0472	5.6935	4.9146	5.4748	6.7361	6.6421	4.8669	6.6585	8.0233	7.0335	6.7912	6.4614	7.3622	6.3654	5.3323	6.431	6.3322	5.527	6.0609	7.4005	4.2645	8.4562	5.9955	6.7958	6.603	6.9694	7.9688	5.6576	6.7485	6.6042	8.2897	6.2089	7.3694	6.7297	8.5293	5.4141	8.6459	6.2494
PF3D7_1118300.mrna1_1	PF3D7_1118300.mrna1_1;1107	1107	8.0173	9.7635	5.4366	4.5552	4.62	7.7273	5.7519	4.9463	3.8679	8.9228	7.3696	7.0328	5.1906	2.7761	8.6274	5.5945	4.8217	4.5838	4.406	5.3674	6.4872	5.0626	6.7638	5.8575	5.5741	7.188	6.2952	4.6954	5.3158	6.3391	6.378	6.3045	6.4975	5.3995	7.0591	5.9326	5.3212	5.2048	5.4617000000000004	9.188	3.5361	8.1946	5.726	4.8037	7.6585	5.8084	6.1106	5.7682	2.2957	5.745	6.8746	5.7214	5.4094	8.5205	4.0409	5.5689	6.0137	7.3765	5.6713	5.4995	5.5564	7.1479	6.7795	5.0085	6.1665	8.0141	3.7613	5.9336	4.4209	5.7304	5.2441	5.9803	8.2138	6.297	5.213	6.0248	8.4413	6.4026	7.3477	6.5275	9.0797	4.4482	6.8744	6.7945
PF3D7_1118300.mrna1_1	PF3D7_1118300.mrna1_1;1108	1108	9.9878	8.6009	5.3255	4.7279	3.2645	5.2532	5.093	5.7637	3.9146	10.9554	6.5294	4.5261	4.7871	4.9514	5.4121	5.2188	6.7862	5.9453	5.0409	5.696	6.2065	5.2472	6.4927	3.1827	5.0738	4.3561	5.931	5.3154	5.8342	5.8785	6.0213	5.7562	6.3602	5.0976	5.3245	5.1114	4.2876	6.087	6.9424	5.0126	2.6159	5.6993	5.1387	5.8076	8.9011	5.7071	5.878	6.7732	4.2957	5.0687	6.6423	5.6582	4.8555	7.8578	5.5699	5.2149	4.9491	7.05	6.2834	5.5534	5.6873	6.3712	5.1231	5.8689	4.4893	9.474	4.7131	7.3903	7.8531	4.6288	4.4912	5.3844	7.6867	5.5604	5.2869	5.8258	7.3458	6.0461	6.1723	5.846	9.7842	4.6798	8.1437	8.1979
PF3D7_1118300.mrna1_1	PF3D7_1118300.mrna1_1;1109	1109	9.4609	6.5013	5.0206	6.0639	4.0522	4.6094	6.0522	5.3413	4.4363	9.3796	5.8861	5.0148	6.0312	3.2943	4.1819	5.6792	5.9514	4.337	5.0618	5.1367	5.6865	4.7586	6.2248	4.8992000000000004	5.1379	5.3473	6.555	5.2694	5.1727	5.6044	5.822	5.922	4.5969	5.7981	4.8485	6.6312	4.5826	5.4145	12.4713	4.5874	5.3129	5.6126	4.8919	6.3607	7.9507	5.6741	5.5487	12.1699	4.6633	5.1886	5.4019	5.5494	4.6571	5.8174	5.2943	5.0509	5.4097	7.0635	6.1129	5.7978	5.4912	6.7871	5.9288	5.7415	4.9298	8.2907	4.5273	6.3477	8.3954	2.6439	5.537	4.546	7.8096	5.8861	6.4496	5.723	8.0832	5.7142	5.9957	5.8156	8.5537	5.1715	6.4004	8.1155
PF3D7_1118300.mrna1_1	PF3D7_1118300.mrna1_1;1110	1110	9.4157	7.4098	5.3526	5.4101	5.9381	5.243	4.7687	4.2234	5.5804	9.4793	6.0025	10.8908	3.7708	6.2645	3.4725	5.8797	5.9752	6.8834	5.6118	3.9745	5.7444	5.2449	6.7768	4.9764	7.0973	4.8664	9.9488	4.8856	5.1481	4.9045	5.8097	6.6353	5.1683	7.6651	5.0076	8.9686	3.8953	5.7247	5.4189	6.4459	3.717	4.3999	5.0535	5.246	9.3899	5.6929	5.7978	6.1795	3.0959	5.4696	5.3823	5.1518	5.8938	6.4019	5.3896	5.5484	4.7618	11.7626	5.9676	8.029	6.5435	6.7703	5.6679	5.3434	7.1738	8.4832	4.2234	5.7216	6.7857	4.61	5.2563	6.1363	12.5539	4.7544	7.9598	6.745	6.7522	5.4189	5.8994	7.5642	8.9664	4.1803	6.7323	6.6253
PF3D7_1118300.mrna1_1	PF3D7_1118300.mrna1_1;1111	1111	6.0624	5.4396	4.3957	4.846	5.275	4.701	5.0951	4.6106	5.7829	5.7618	6.1249	4.8258	4.3639	2.846	4.4296	4.7197	5.0139	3.6702	5.6633	5.4893	5.3498	5.7236	5.3452	5.3635	5.0312	5.7339	4.9718	5.6837	6.0023	5.5254	5.957	3.4542	5.9399	6.0433	5.1119	3.281	4.6753	4.8987	4.9045	4.5826	3.7049	4.6854	4.585	3.8379	5.3844	4.717	5.3241	5.6837	6.3794	3.6871	4.9174	5.8672	4.2032	5.7129	3.8817	4.9112	5.6097	5.8156	5.3041	5.647	5.6979	6.1955	4.1546	5.1894	4.1875	7.9505	5.2589	4.9814	6.5788	4.2016	4.0197	4.7021	5.2924	4.7645	5.3978	5.5531	5.9619	5.7882	4.9141	4.5267	8.5159	4.7431	5.8174	5.9878
PF3D7_1118300.mrna1_1	PF3D7_1118300.mrna1_1;1112	1112	6.2277	5.7385	4.2593	5.6482	3.6769	4.5217	5.7554	4.9416	3.2032	6.1158	5.4594	2.189	5.5242000000000004	0	4.9612	5.0892	5.6977	4.5122	4.6764	6.2384	5.4489	5.4057	5.2227	4.9584	4.7939	5.2895	6.1289	4.4053	6.005	6.005	6.0594	4.9791	4.862	6.2313	4.9174	5.954	3.6871	7.4194	5.7301	4.4938	5.2987	4.5472	5.7811	5.4063	5.5345	5.2323	4.8924	4.9955	4.5898	3.6392	5.0535	5.7732	4.5975	6.3959	4.7549	4.488	4.2817	5.0836	5.6459	5.7184	5.2891	6.5978	5.4995	5.6363	4.5838	7.8193	5.5388	5.1231	8.322	3.856	4.9805	4.6182	5.3837	5.0815	5.1747	5.5185	6.8415	5.4896	5.4087	6.135	7.706	4.7708	5.6061	8.3635
PF3D7_1118300.mrna1_1	PF3D7_1118300.mrna1_1;1113	1113	6.2329	4.756	5.1077	5.09	3.6264	4.0303	5.3632	5.7955	3.8817	5.7884	3.9364	4.5292	5.3438	0	5.0233	4.8253	5.8222	4.2861	5.5002	5.2559	4.9093	4.847	4.3198	5.3663	5.5613	3.3688	5.0264	5.0535	6.0734	6.4635	5.717	4.4925	5.6029	5.5981	5.2832	4.4148	4.7645	5.3082	4.6398	4.8605	3.0268	5.218	5.0094	4.2869	5.8311	4.5692	6.4316	4.8115	3.3161	4.565	5.4283	4.3653	4.4202	5.3219	4.4944	4.8063	4.3205	5.098	5.8192	4	5.3212	6.1926	6.3861	5.1473	6.2096	8.1117	3.8866	4.6106	6.7897	5.1993	4.8006	4.3882	5.4607	5.0989	5.1819	5.2199	5.6061	5.09	5.1902	6.6639	8.4265	2.0072	5.4229	7.7217
PF3D7_1118300.mrna1_1	PF3D7_1118300.mrna1_1;1114	1114	6.4408	5.2234	4.8575	4.812	2.3306	4.8053	5.2532	5.6656	4.7257	5.8664	5.0811	6.1375	4.9787	3.5385	4.1185	5.3038	5.726	5.0665	5.5336	5.0535	5.438	4.3854	5.2453	5.0387	5.6168	4.2532	5.3067	5.8605	4.0807	5.5342	4.8395	5.0117	5.4002	5.554	4.2668	4.6954	4.9054	5.8311	5.3259	4.7592	3.926	4.2698	5.1223	5.0777	4.5801	5.3462	4.4899	3.9383	4.3399	4.8904	6.0199	5.213	3.942	5.7325	4.5783	4.6182	5.2176	4.9832	5.8485	4.8084	4.4548	5.6585	5.6924	5.1703	6.2018	5.4624	5.1938	4.7197	6.8056	5.1223	3.9449	5.0674	5.2574	7.6654	5.7216	5.6636	7.2499	5.3834	6.1225	6.3815	5.6556	3.4555	5.8086	6.9965
PF3D7_1118300.mrna1_1	PF3D7_1118300.mrna1_1;1115	1115	7.4901	6.754	5.5154	7.9248	4.1675	6.3616	5.7344	6.7114	7.1087	7.4601	5.6288	5.5732	8.3085	4.7856	6.8081	5.6223	6.31	6.3063	6.0009	6.2802	5.9212	6.3178	5.1981	7.1643	7.6839	3.7908	6.1831	6.6719	6.9486	6.7442	7.3575	5.3988	7.4674	8.2571	3.0892	5.6259	5.9198	5.0764	5.2619	5.6885	2.516	5.6017	5.1123	4.851	6.6669	6.9764	6.3455	5.1043	6.0987	5.4617000000000004	6.7852	5.7876	6.0199	6.3402	8.1062	5.51	5.1969	4.9928	6.7947	8.4178	5.4951	8.0954	7.5527	6.4	8.0516	7.3452	5.0317	6.3005	8.7145	6.9383	4.5868	6.6023	7.4016	7.2819	8.2441	6.3356	8.4596	6.7123	6.4311	8.439	7.3445	5.6979	7.3701	8.6255
PF3D7_1118300.mrna1_1	PF3D7_1118300.mrna1_1;1116	1116	7.8068	6.4709	4.9122	9.305	3.9021	6.4	5.5444	6.4326	4.8012	6.988	5.5521	5.2913	9.5767	4.4938	6.5045	5.9009	7.1605	4.6433	6.5173	6.3234	6.9942	5.2048	6.6879	6.6957	7.003	1.0566	5.649	6.7138	6.1383	7.4395	7.0836	7.333	7.7507	8.312	5.572	5.7178	5.1239	6.1805	4.7687	4.7866	5.6091	4.7929	5.1803	2.7782	6.6308	5.0972	6.6743	5.7869	5.3498	4.9467	6.3009	6.0919	6.8742	6.2091	8.644	4.3291	5.0535	6.5444	6.8481	8.5029	4.5729	8.2927	7.8481	5.8362	8.6304	6.4783	4.0755	6.2153	7.3698	8.0958	4.8329	5.9887	7.3633	6.9083	8.1451	5.8271	8.9734	6.7869	6.6144	8.7505	7.2529	5.6212	6.801	7.6709
PF3D7_1118300.mrna1_1	PF3D7_1118300.mrna1_1;1117	1117	8.7537	6.8153	5.7655	8.5602	4.6029	5.9702	6.0058	6.9838	5.2525	7.3568	5.561	5.4754	8.4904	5.1371	6.5225	5.8817	7.4981	5.4522	5.09	7.365	6.6648	6.5776	6.8866	8.392	7.8388	6.1231	6.7872	5.7592	7.5286	7.692	7.352	7.678	8.2596	8.0927	5.1655	6.9402	6.0061	6.1391	5.855	6.876	4.3785	5.0144	5.862	6.0072	7.9167	5.568	6.0492	6.1871	5.1671	6.0783	7.2594	5.2623	6.2817	5.9215	8.7316	5.4741	4.9941	6.2617	6.1359	8.8566	7.146	8.5353	7.787	4.6317	8.8029	7.1158	5.6499	5.9357	7.3689	8.1122	5.6241	5.5975	8.1486	6.9601	8.6291	6.9118	8.8862	6.4655	6.8184	8.8272	6.8579	4.3632	6.754	7.7404
PF3D7_1118300.mrna1_1	PF3D7_1118300.mrna1_1;1118	1118	8.5	7.0087	6.201	8.2108	4.7236	6.3995	7.2134	7.5048	5.1156	8.5315	3.511	6.1463	8.565	3.9699	5.6261	5.5874	7.1502	5.4522	5.8362	6.2373	7.0686	6.3844	7.0535	8.9619	7.8026	5.1375	7.3939	5.3266	6.646	8.055	7.2503	7.2798	8.7126	7.6781	5.6235	6.8063	6.5111	7.2053	5.8535	6.8953	5.3985	6.5529	6.6814	5.6349	7.0189	6.477	6.9951	7.4354	5.9948	7.6186	6.325	6.6769	7.2283	5.8477	9.0407	5.0241	5.5264	6.5236	5.3448	8.9755	5.7803	7.4718	7.215	6.3089	7.6152	6.8149	5.0228	6.3131	9.3018	8.1924	5.3768	6.3607	7.408	6.744	9.4154	6.3878	9.055	8.1856	6.963	8.6437	6.8785	5.814	6.992	9.6857
PF3D7_1118300.mrna1_1	PF3D7_1118300.mrna1_1;1119	1119	7.6803	10.2869	7.0993	7.9803	5.0422	7.42	6.6564	5.464	6.357	8.2306	6.8502	5.1739	8.0809	5.9846	6.8516	6.966	6.2416	7.5181	5.9362	6.7688	8.3342	6.9815	8.5743	8.0596	7.1854	4.3212	6.6209	5.4835	5.4624	8.0033	7.8556	9.4192	7.1196	8.1116	4.9699	6.5823	6.5664	8.6932	6.1918	9.2268	8.0481	4.6843	5.6571	7.9816	7.0175	6.7184	8.7962	5.4995	5.1894	7.3956	5.9667	6.6816	6.732	6.4189	8.894	5.8858	5.6375	6.6807	6.5292	8.6952	5.9484	8.5045	10.8592	6.3665	8.7046	7.5269	4.4957	6.7208	5.2634	8.804	7.6147	7.8384	8.4615	6.9821	8.3375	6.6876	9.1828	10.3918	6.3111	8.2872	7.7158	5.3975	7.0288	5.6355
PF3D7_1118300.mrna1_1	PF3D7_1118300.mrna1_1;1120	1120	8.9328	7.8156	6.7708	7.0383	5.5874	7.4174	6.3712	6.567	5.8384	8.8403	6.1825	6.7255	6.6638	5.2675	7.7614	5.5835	5.033	7.7485	4.8309	6.1227	7.995	5.6837	8.1787	7.4157	6.1344	6.2474	6.3365	4.511	6.6373	7.8649	7.6493	8.7274	7.3051	7.0257	4.9463	6	6.7103	6.8106	5.1502	6.74	9.4456	5.0626	5.7544	6.017	7.6407	5.5948	7.2878	4.319	6.8172	6.949	5.6508	5.8785	5.1953	6.493	8.7097	4.6276	6.219	6.9569	5.4702	6.8465	4.6831	7.0752	9.8074	4.9602	7.0676	6.5503	2.7908	6.4687	4.8743	8.942	5.432	7.288	8.151	6.8174	8.68	6.6538	8.7228	10.0959	6.2411	8.1399	7.3786	5.1886	7.4377	5.6991
PF3D7_1118300.mrna1_1	PF3D7_1118300.mrna1_1;1121	1121	7.5847	5.4243	6.3612	6.4989	4.6871	7.8916	7.5739	8.8709	4.0063	7.5904	6.0555	5.9841	6.6304	4.1779	7.9125	6.3742	8.9391	8.5704	4.2441	5.5232	8.3371	5.745	7.7804	8.1313	6.8034	4.9006	6.6029	3.857	6.0858	7.414	6.1999	7.5226	7.9755	7.6174	4.3916	6.7795	5.1297	5.95	5.5491	4.7544	9.1961	5.2063	5.5475	6.9511	7.3049	6.9384	5.6485	5.0085	5.263	7.6988	5.3049	6.1851	4.3154	7.5394	6.917	5.2813	4.6876	5.9588	5.1623	8.5452	5.2141	7.5795	10.4404	5.8354	7.5615	6.2255	5.1346	6.9467	5.5119	8.4659	5.4356	6.4591	8.158	6.9806	7.8751	4.7388	8.6182	10.2903	6.5729	8.2125	6.0141	3.342	7.271	5.7629
PF3D7_1118300.mrna1_1	PF3D7_1118300.mrna1_1;1122	1122	7.7648	7.6293	5.1031	6.4283	6.5432	8.3498	7.0289	8.96	4.5674	7.8209	5.3906	4.2426	6.9571	5.2627	8.0525	5.8071	9.4647	8.5409	4.9928	5.3544	8.3151	5.8485	6.1289	9.7256	6.6363	3.1715	7.5904	4.7751	4.6194	6.8837	6.7442	6.0005	9.4226	7.331	3.9681	8.0865	4.6206	5.2928	5.6651	7.8026	9.4098	4.7581	5.3719	6.1894	6.8153	5.9803	5.7952	6.0358	4.2434	5.922	4.554	6.7942	4.8395	6.5005	7.7382	5.2596	5.5192	6.3286	7.1977	8.2754	5.0592	7.4028	9.4756	6.068	8.8133	6.5673	4.3198	5.8883	6.4241	8.0856	4.2898	5.5798	8.9274	6.1813	7.1336	5.2227	8.9245	9.3556	5.3338	8.0767	6.2557	2.8074	6.4446	5.266
PF3D7_1118300.mrna1_1	PF3D7_1118300.mrna1_1;1123	1123	9.2558	6.1152	7.9895	10.5415	4.1795	5.5942	7.7788	9.4674	5.1473	9.2744	5.3681	6.1765	10.8884	4.6741	5.8032	6.9664	9.5945	9.3255	5.5279	6.3738	8.2902	6.3493	7.3418	8.999	7.0314	6.4975	7.3099	4.5928	7.4859	8.1901	7.2014	6.8012	9.2116	7.239	5.9203	7.0707	4.8176	6.062	5.4439	6.0921	10.1562	5.3988	6.5429	6.9195	8.4591	5.8814	7.8142	5.879	4.8768	7.9993	5.3796	8.0361	7.7498	8.5138	9.3692	6.0516	5.2784	7.7728	6.3568	8.6543	6.9659	8.094	11.4802	7.0424	8.339	5.8174	4.8938	8.2954	7.117	9.6604	5.6247	6.4326	8.9727	6.7802	7.6606	5.2315	8.5267	11.5546	7.8846	8.5338	6.2655	3.86	8.5341	6.2619
PF3D7_1118300.mrna1_1	PF3D7_1118300.mrna1_1;1124	1124	7.6145	5.9609	8.4117	5.8977	5.1367	7.9468	8.2247	9.8129	4.4951	8.2804	6.0804	6.334	5.5232	4.6294	8.3987	6.2595	10.0195	9.4284	4.3723	6.0081	8.6375	8.0517	7.757	8.9397	7.4375	6.4128	6.7312	5.5653	5.669	8.2596	8.6939	7.9033	8.2777	7.9204	5.6648	7.0566	4.8856	7.1383	5.6772	4.6135	8.8392	6.4735	6.3375	7.0389	7.5592	5.5201	8.4126	5.2361	4.6381	7.22	5.6427	7.3312	10.2858	8.0202	9.1971	5.8012	7.5844	11.7354	6.4976	6.934	8.047	8.1366	11.132	6.9086	6.7667	5.7417	7.3655	7.4258	5.5283	8.5274	5.3719	7.4366	12.7238	6.3496	7.2876	7.1782	8.4742	10.9439	7.2618	6.9631	4.9709	7.7598	8.0491	6.2325
PF3D7_1118300.mrna1_1	PF3D7_1118300.mrna1_1;1125	1125	8.1655	7.1606	8.5464	6.1963	5.9035	8.8898	8.8948	10.267	5.0522	8.2972	6.6288	6.295	5.319	5.6247	9.7082	7.2978	10.3513	6.6269	6.1558	7.0421	8.2915	10.0239	7.7205	11.4568	7.2246	6.3388	7.665	5.4189	7.1814	8.4505	10.3934	7.4618	11.4141	7.5348	6.1108	7.454	5.6088	5.5236	6.7275	6.257	7.2595	5.7565	7.1152	6.7827	7.4969	6.9709	5.8512	7.0246	4.7554	7.2724	5.889	8.0282	6.2126	7.2776	9.6096	7.1211	10.3586	6.7237	5.8331	6.2367	5.7145	7.3933	10.3007	8.928	5.7729	6.2824	11.3648	5.9727	6.4219	9.3654	6.0579	10.0489	8.6725	6.2044	5.925	5.8807	8.1359	10.7767	9.0051	6.3579	6.3062	11.8486	7.6903	5.3103
PF3D7_1118300.mrna1_1	PF3D7_1118300.mrna1_1;1126	1126	7.6373	6.5368	8.6973	6.3866	5.1094	8.4231	9.2396	10.3272	4.6798	8.2956	8.1218	5.8612	6.2694	3.4182	8.5596	7.5535	10.4208	3.9561	5.3291	6.0997	7.8977	7.6387	8.6733	11.7145	5.9814	6.3816	7.4106	4.7447	5.9619	7.8814	8.2937	8.4371	11.4811	6.2673	6.1189	7.295	5.9658	7.0989	5.8846	6.3264	7.0664	5.4538	6.8766	6.0661	7.4282	7.4501	5.8768	5.5604	3.2095	7.8465	5.7774	7.868	5.9071	7.9617000000000004	9.8137	7.9537	10.3524	6.7642	6.5013	5.5027	5.72	7.3297	8.3097	9.0304	6.0317	7.1042	3.5656	6.0328	6.0099	9.7858	6.7103	10.0804	7.7788	6.5415	6.7846	5.4222	7.9802	7.6616	8.9712	5.8755	6.4874	5.1485	7.0763	6.1183
PF3D7_1118300.mrna1_1	PF3D7_1118300.mrna1_1;1127	1127	7.0513	6.0951	8.9039	6.666	5.7434	8.2701	7.0121	6.2793	6.1825	8.0966	7.3462	5.4366	6.1014	5.6915	8.6115	7.8386	5.4941	4.5656	5.5416	5.3743	8.0363	7.1255	9.2157	12.2751	6.2042	6.2898	5.3597	5.4046	6.9576	7.1075	7.835	9.3671	11.8386	6.1254	6.4877	5.3716	4.985	6.0292	6.6318	5.8948	5.4396	5.4283	6.9858	6.2983	6.0325	6.9742	5.6447	6.3811	3.5814	6.2139	6.2269	7.1787	5.9279	7.6705	9.7302	7.5204	10.5075	7.5224	5.9561	5.4861	5.9866	7.8281	7.4817	5.8477	6.0978	7.0923	5.1574	5.7942	9.1449	9.7903	6.8003	10.2111	8.4625	5.9395	6.2236	6.3221	8.1492	7.0554	6.4896	6.1001	7.1082	4.8329	7.1758	8.6927
PF3D7_1118300.mrna1_1	PF3D7_1118300.mrna1_1;1128	1128	8.0701	5.6591	8.8216	5.8314	5.3031	8.5439	7.0417	6.5686	6.3309	8.4228	7.2748	6.7358	5.2311	5.4951	8.3283	7.5636	6.9885	4.6887	5.602	7.9007	9.0122	6.9725	8.8021	11.8447	7.604	6.3016	7.0497	5.0734	8.2452	7.6745	8.6989	8.0516	11.5897	7.4261	6.5657	7.5984	5.6803	5.6893	6.285	5.1355	4.9355	5.7719	7.0183	6.2744	6.9345	7.9316	5.0631	6.8296	5.0374	8.2396	6.1241	7.7017	5.9796	7.8954	10.5885	7.3892	10.7272	5.8711	5.9338	4.6651	5.8407	9.117	7.1906	6.5118	6.4894	8.4125	4.7004	6.628	8.7019	10.2811	7.3694	10.3561	7.7423	5.8792	6.6939	6.6943	9.3657	6.8529	6.1475	7.1865	8.3116	5.6707	8.5212	8.4325
PF3D7_1118300.mrna1_1	PF3D7_1118300.mrna1_1;1129	1129	8.2354	6.0561	8.3455	5.91	5.5931	7.5758	5.3754	6.697	3.8728	8.3817	6.9674	6.5469	5.7993	4.7159	8.0003	7.4525	6.3696	7.073	5.3913	6.7386	6.6143	6.7122	8.6362	12.087	7.261	5.1006	3.7876	5.4925	6.8204	6.1965	7.7118	8.8697	12.1918	8.7736	5.0076	6.2765	6.151	5.554	5.8245	5.1346	4.7361	5.5185	6.1463	6.4002	7.3334	7.2021	5.7944	5.7926	4.9241	6.5771	6.7063	7.035	6.0503	7.9323	10.386	7.882	10.6942	6.7737	5.671	6.4796	6.1245	8.8831	6.4691	5.7514	6.7301	6.5715	4.5838	6.4673	6.2089	9.8973	6.3759	10.4459	8.0663	5.8181	6.6032	6.2386	9.18	6.3759	6.4652	6.6352	6.1959	5.8048	7.5278	4.8115
PF3D7_1118300.mrna1_1	PF3D7_1118300.mrna1_1;1130	1130	7.1289	5.5729	8.4563	6.142	6.4545	7.5423	6.7275	6.7888	7.6073	7.9809	6.9773	6.6836	5.8572	7.1176	7.9507	6.6549	6.6024	6.0575	5.0626	6.9972	7.45	6.0325	8.9579	12.1386	6.7152	5.9793	7.0092	4.9869	6.8638	7.6776	7.5301	8.9238	11.441	7.1727	5.4529	6.2726	7.8023	7.4415	6.0199	5.5091	5.1627	5.374	6.3096	7.4787	6.4239	7.1112	6.9948	5.7661	4.6439	6.0083	5.9067	6.6289	6.0279	7.6473	10.3778	7.7977	10.6673	5.4565	6.4281	6.3261	5.1081	8.9831	6.3143	6.7192	4.6814	6.4911	5.235	5.4938	6.2895	9.9902	7.2345	10.3651	6.729	6.3302	6.8364	6.6472	9.0812	5.7189	7.1897	7.0144	6.6669	5.6516	6.5278	6.0968
PF3D7_1118300.mrna1_1	PF3D7_1118300.mrna1_1;1131	1131	7.4602	6.1944	8.7811	5.6642	7.2137	7.3217	8.2883	9.2633	7.1045	7.8111	7.2139	6.9116	4.3716	6.4288	7.3694	6.7745	9.3147	5.5463	4.6837	7.4735	8.047	6.0843	8.3584	11.9146	6.8874	7.9986	6.1075	4.8151	8.149	8.0386	7.834	8.2711	11.5461	7.0645	7.6217	5.3063	6.3656	9.871	6.223	5.2724	5.4029	6.1379	7.0297	6.3591	6.6061	7.5783	9.4642	5.8632	5.6188	5.5454	7.6449	7.0104	6.1459	7.6244	10.5915	8.1064	10.2719	5.0858	6.0325	6.4195	6.4085	9.9841	7.8605	7.0991	4.9759	6.7651	8.7732	6.3149	6.8566	10.5488	6.382	9.3514	7.6061	6.3969	6.5987	6.1514	10.4905	7.3887	7.6373	6.9536	7.0432	9.6507	6.2512	7.2236
PF3D7_1118300.mrna1_1	PF3D7_1118300.mrna1_1;1132	1132	7.4366	5.6427	9.8648	6.2632	4.8248	7.9643	7.0428	7.138	3.5021	8.0112	7.8658	8.2843	6.0747	3.6311	8.1703	7.3574	7.2336	5.1719	6.3447	9.2073	11.7546	5.9568	8.9486	11.2777	7.8711	5.0383	5.9875	5.2979	9.0553	11.1803	8.1154	8.8908	11.191	8.0834	5.8138	7.0046	5.5984	10.0505	6.7576	5.4232	5.6138	3.6588	7.2055	7.8559	7.1629	8.0984	9.4476	4.9074	5.2623	8.3543	6.2722	7.279	6.4772	7.3197	10.3812	8.7475	10.6007	5.393	6.1713	6.3963	7.1255	10.298400000000001	7.8681	6.7466	6.5512	7.06	9.1896	5.3363	6.9808	10.0065	6.8074	10.2138	7.6988	6.7	6.774	7.5687	10.8097	7.3492	6.974	7.7221	7.1367	9.9795	6.5294	6.3393
PF3D7_1118300.mrna1_1	PF3D7_1118300.mrna1_1;1133	1133	7.9087	6.1821	9.7041	10.2921	5.1993	6.8004	6.6257	7.4156	5.557	7.9336	7.8298	8.4967	10.4869	4.8515	6.4751	7.6352	7.2716	5.4565	4.7495	8.7494	9.2195	7.6285	8.3133	8.5657	7.9345	5.5783	7.4291	5.3349	9.2402	9.0866	8.2001	8.5033	8.6907	7.2427	5.947	7.0705	6.4923	10.4653	7.151	5.8427	4.319	4.8349	7.1482	7.5311	7.3639	7.2472	10.2479	7.6447	6.826	7.9588	6.5792	7.3787	6.9881	6.984	9.0677	6.9215	9.8561	6.911	5.9362	7.1083	13.3355	11.6382	6.8516	6.9696	7.7884	7.9181	9.2388	6.5741	6.5798	9.2117	5.9514	9.2328	7.8276	6.3103	7.4095	13.505	12.285	6.772	6.7991	10.4074	8.0961	9.2119	7.0676	6.3332
PF3D7_1118300.mrna1_1	PF3D7_1118300.mrna1_1;1134	1134	7.3106	6.5362	5.9343	5.8689	4.9288	6.1651	6.3954	4.7629	5.2165	8.4844	6.7233	9.3039	6.3625	4.9467	6.2769	6.0819	5.5423	6.1605	5.4406	8.3957	8.696	7.2617	6.0367	7.6986	7.3572	5.0369	6.8084	5.9834	9.0861	9.1231	8.6341	5.7425	8.3579	8.1801	5.3903	6.6106	6.0877	10.7486	6.8234	4.7054	5.0522	5.6384	6.8415	8.3371	6.9333	7.8412	10.3686	5.7192	7.2808	7.2746	5.3345	6.7413	6.0968	6.9707	10.5839	8.1655	7.0531	6.7219	5.5226	7.0367	6.5664	9.5223	6.5792	6.0525	10.0045	6.4343	10.643	5.846	4.7065	9.8	6.0036	8.6264	7.3746	6.5764	7.1649	5.5447	8.8956	7.2917	7.0223	9.8823	7.188	11.3657	7.4158	5.1851
PF3D7_1118300.mrna1_1	PF3D7_1118300.mrna1_1;1135	1135	6.8225	6.6087	6.2944	5.9873	3.847	7.2328	6.547	7.1538	4.8232	9.2076	6.3149	9.3347	6.2915	5.5491	6.4757	7.0161	7.5086	6.6844	6.2748	8.8051	9.3605	7.0405	6.7858	6.534	7.8349	6.4363	6.4074	6.4799	9.6574	9.4955	8.5855	5.8826	6.1669	7.6546	6.8792	7.2424	5.9962	10.8183	6.8061	5.7602	5.3118	5.2987	6.6384	7.6246	7.2535	8.1754	10.6042	6.9459	6.8669	7.7024	5.9093	7.9584	6.2246	7.0073	8.6999	7.7924	7.4857	6.2325	4.9236	5.9971	7.1629	7.7386	7.4529	9.3292	9.0161	6.2196	10.2077	7.7629	6.3264	9.1842	6.9615	7.8459	8.0212	5.5357	6.9474	6.8627	8.4141	7.667	9.5013	9.7809	6.6673	10.6008	8.5896	7.052
PF3D7_1118300.mrna1_1	PF3D7_1118300.mrna1_1;1136	1136	7.5815	7.0607	6.8701	6.9671	5.2902	7.3488	5.9481	6.2254	4.4289	8.5765	7.4116	9.8983	7.2133	5.3245	7.4424	6.0858	6.4102	5.8875	6.1451	8.942	8.7515	7.4267	6.4757	4.6159	7.6332	5.4604	5.8892	4.8268	9.9352	9.3815	8.5714	4.6375	5.4195	7.6665	6.1497	6.0197	6.4118	10.8281	6.4723	5.7404	4.8146	5.5592	7.2242	7.7351	7.0973	7.8552	10.3836	6.8954	7.2015	8.3158	6.3029	6.9142	5.7527	7.0567	10.3377	7.7882	7.7371	7.0193	5.5567	9.3396	6.5664	8.2647	8.4801	6.9504	9.0453	6.3966	10.1359	7.1099	7.4016	9.7824	6.2453	7.6644	8.4858	6.0239	9.4947	6.9997	9.2451	8.6362	7.2237	10.5398	6.7975	10.0656	7.5326	7.2484
PF3D7_1118300.mrna1_1	PF3D7_1118300.mrna1_1;1137	1137	7.3853	6.5557	7.1508	6.3535	4.8032	6.9928	7.1798	7.5045	5.7981	7.2252	6.9639	8.6796	7.1675	4.0925	6.3114	6.9614	7.5842	6.8566	6.2576	8.3409	8.0737	7.0977	6.3823	5.2954	10.9254	6.3243	5.8135	7.0597	8.4371	8.099	7.5218	3.4222	5.2334	10.9945	6.6081	5.1783	6.5854	10.2566	5.9331	5.6772	5.7758	6.2403	7.7862	9.6067	6.6112	7.4715	9.8735	7.584	6.5962	7.7393	6.5062	6.6131	6.4471	7.797	9.6448	5.9773	8.5516	7.5326	6.0239	6.8212	7.6706	7.3297	7.0997	5.7355	9.7866	6.4303	11.0192	6.0665	6.8737	8.5879	6.0032	9.1735	7.2716	6.3149	7.4561	7.2772	7.8129	7.5487	7.0434	10.2971	6.4366	11.6394	7.6675	8.9736
PF3D7_1118300.mrna1_1	PF3D7_1118300.mrna1_1;1138	1138	6.5818	5.939	6.3475	6.5865	5.4864	5.3823	6.6685	7.0318	4.841	6.6082	5.554	5.8851	6.4361	4.2555	4.9745	6.0009	6.9147	5.4744	5.405	6.6845	6.1679	6.3259	5.4453	5.6513	9.7381	5.6879	5.4128	6.1703	6.4522	6.5297	6.9737	5.3809	6.5048	10.1706	4.9006	5.5075	5.3154	5.9444	6.5312	4.5747	5.1647	5.9011	5.5419	7.302	6.2724	5.5037	6.7783	5.943	5.9262	5.6232	5.9973	5.846	4.6358	6.7553	5.2114	6.0631	6.1687	7.2258	5.739	7.1818	7.1474	6.4967	5.5838	6.4168	7.7969	5.5094	8.5978	8.8938	7.79	6.1481	6.62	6.0394	6.902	5.5747	6.7572	7.3704	6.761	5.7442	5.993	7.5211	5.4336	9.5822	8.2215	9.0083
PF3D7_1118300.mrna1_1	PF3D7_1118300.mrna1_1;1139	1139	7.257	5.4663	7.5325	5.8714	5.0592	6.997	7.0988	7.9325	4.9528	6.4353	7.1173	7.6255	6.6234	5.1022	4.9662	6.483	7.4544	5.6954	5.4588	6.6311	7.4286	6.1687	6.1961	6.8948	10.3921	6.0794	5.9533	5.7991	7.4911	7.2407	7.2144	5.5801	6.3884	10.6337	4.0934	5.8965	6.4976	7.4182	5.2532	5.436	6.0204	5.3431	7.6674	9.5905	5.4293	6.7136	7.4176	6.7184	6.3939	7.6762	5.0197	6.2265	6.2038	8.1973	6.561	5.5543	5.615	6.8885	6.0607	6.9768	7.1012	7.2079	6.5899	6.8324	8.2929	6.1779	6.557	6.5569	6.7929	5.4249	6.6554	6.5127	6.9733	5.5567	6.9629	7.1769	7.9384	6.6505	7.277	9.3663	5.9709	6.7317	8.0456	6.9502
PF3D7_1118300.mrna1_1	PF3D7_1118300.mrna1_1;1140	1140	6.8734	6.9607	7.0196	5.9177	5.8286	5.9975	6.4	7.4143	4.7436	7.3022	7.5724	7.5453	5.5345	4.2913	6.2966	7.9962	8.1541	6.4888	5.5292	7.1117	7.4494	5.6556	4.5801	5.0875	10.0804	5.5043	4.8339	6.0637	7.3033	7.3592	7.1522	5.033	5.2979	10.3884	4.7527	5.9805	5.9458	6.2988	5.4479	4.9616	5.6447	4.7301	5.8107	8.1844	6.4714	6.7252	6.681	5.5847	6.7925	6.4507	5.5367	6.3165	6.0295	8.443	6.6505	6.0422	6.8734	6.4853	6.4748	6.1311	8.3478	7.8286	6.4199	7.6307	6.7961	5.6401	5.4456	5.8907	6.7991	7.2297	6.7934	7.2037	7.0476	6.8667	6.2933	8.5763	8.4217	5.7819	7.9659	6.7147	6.2555	5.1631	7.4158	7.4027
PF3D7_1118300.mrna1_1	PF3D7_1118300.mrna1_1;1141	1141	5.9138	5.966	6.6188	5.8362	4.6456	5.7452	6.9718	7.3592	4.8207	7.0989	6.127	7.9214	5.4973	5.2059	4.4679	7.4679	7.3857	8.9174	7.2451	5.8629	7.1582	6.1924	5.6817	5.6008	9.8706	5.3122	5.712	6.9508	6.8753	7.688	7.5875	4.4634	6.0041	10.3484	5.4581	5.1938	6.1961	5.8037	5.5198	5.431	5.8321	4.4594	6.4735	7.5691	6.4603	7.4979	8.6687	5.5705	5.1043	6.8129	6.0002	6.7164	5.1787	7.0457	5.9907	5.6519	6.3196	6.3584	5.6628	5.4403	6.8602	7.4882	7.6315	8.0992	7.6351	6.6314	4.8934	7.3758	5.9326	6.8574	6.3381	6.1299	7.8456	7.4665	6.2632	6.5648	8.3667	6.9788	7.9583	7.0328	6.8576	4.8525	7.5847	7.3627
PF3D7_1118300.mrna1_1	PF3D7_1118300.mrna1_1;1142	1142	6.1094	6.6405	6.9168	5.4168	3.9681	5.1102	5.9112	6.5135	2.0391	6.154	5.393	6.87	5.9722	3.8669	4.9293	6.5151	7.059	6.4625	5.5364	6.0056	5.8243	5.434	4.5904	3.2296	9.9917	4.3916	4.7533	5.1755	6.2819	6.0168	6.7966	3.9107	4.516	10.3796	3.6439	3.9662	3.0976	4.7098	4.7098	5.7186	4.7918	4.8222	5.3129	7.0311	4.8545	6.9086	6.2302	5.1094	4.4515	8.2158	5.1235	5.7107	6.4494	6.9363	4.3604	4.9584	4.8763	4.851	5.2895	5.2847	6.2744	6.3939	6.3441	5.5484	6.3273	5.8567	5.3298	5.804	5.878	5.6996	6.5638	5.0076	7.1237	6.4949	4.9676	5.6704	7.737	6.0372	6.9507	6.9538	5.6496	5.1922	6.6466	5.9512
PF3D7_1118300.mrna1_1	PF3D7_1118300.mrna1_1;1143	1143	6.1878	5.1514	5.4303	5.9745	4.0215	5.054	5.0014	5.3778	5.3537	5.5622	5.4741	6.2811	6.2474	3.0461	4.2608	5.3438	5.3416	4.6594	5.6153	5.8743	4.8074	3.0072	4.1795	5.6427	8.5024	4.0557	4.4867	5.0126	6.0603	5.7487	5.746	3.8875	5.3899	8.6749	5.7363	3.9533	5.4947	4.62	5.6302	4.9625	3.6747	4.7724	5.7692	5.746	4.6421	5.7533	4.5373	5.2365	3.6473	4.5892	5.5543	5.6439	3.7279	6.1495	5.2475	5.3323	5.0976	5.1953	5.04	5.2581	5.0618	5.6404	6.2493	5.0691	4.8773	6.3425	4.8694	5.4033	6.5103	5.9045	5.3978	5.6596	5.098	5.4738	5.3667	5.511	6.9614	5.9837	6.1695	5.2288	5.0938	5.3837	5.1081	7.0778
PF3D7_1118300.mrna1_1	PF3D7_1118300.mrna1_1;1144	1144	5.5963	6.4259	6.07	5.1326	4.7666	4.4316	5.7436	5.1014	4.811	5.7605	8.0277	6.1884	5.3614	2.2479	5.0687	6.153	6.3268	4.3349	6.1867	6.0695	5.7597	5.5333	4.641	5.8866	8.9643	5.1022	4.9523	6.204	5.9649	6.5552	6.2405	5.2716	5.2902	9.4151	4.6439	5.079	5.9009	4.6462	5.5151	4.9653	4.926	5.0824	5.9982	7.2321	4.7777	5.6625	5.7266	6.0527	4.0479	4.723	5.2776	5.3049	4.0277	6.0691	5.7586	4.8314	4.7268	4.9416	4.7613	4.3875	6.3434	6.3959	5.5795	5.3568	5.554	6.8836	5.4005	5.1375	7.452	5.0695	5.0009	5.3604	5.6044	5.1671	5.0845	5.8235	6.8999	6.1621	6.9224	5.9465	6.2265	5.3237	5.1342	7.1471
PF3D7_1118300.mrna1_1	PF3D7_1118300.mrna1_1;1145	1145	6.6508	5.5301	4.6473	5.6531	5.7947	5.9803	5.8143	5.4373	4.1699	6.4033	5.9873	6.8235	5.347	4.1342	5.0184	5.8255	5.6261	6.2424	6.1039	5.4877	6.8559	6.3441	6.749	6.5916	9.2704	4.2149	5.5122	5.1043	6.8366	6.337	6.7593	6.1797	7.3678	10.0782	4.844	5.2713	4.963	5.5304	5.8081	5.6845	4.0224	5.302	5.5616	7.3225	4.6479	4.89	5.3477	6.7542	4.9307	6.1695	5.299	6.3628	3.4155	6.814	4.9131	4.3999	5.7774	6.9847	5.9542	6.115	5.7692	6.2939	5.532	5.7068	5.7842	5.4509	5.3063	6.7865	7.8027	2.8176	5.7074	6.8727	7.2662	5.1875	5.3611	7.5954	7.0074	5.7208	6.3138	6.4947	5.5966	4.8334	6.846	8.1651
PF3D7_1118300.mrna1_1	PF3D7_1118300.mrna1_1;1146	1146	5.2998	5.4748	5.9009	4.9919	5.3338	6.0824	6.8637	7.1892	6.0215	6.1158	5.9563	7.2273	5.1957	3.9269	5.3827	6.6771	7.8512	4.3096	6.115	6.5702	5.6522	5.2895	6.4158	5.3782	10.1393	5.5463	7.1127	5.5555	6.2007	5.7568	6.6779	4.7949	5.3143	10.9849	4.5497	7.4819	6.3735	4.5435	5.2861	5.3944	5.7482	4.6188	7.2634	8.5952	5.5564	5.1599	5.6611	5.4611	3.6803	6.7502	12.311	5.1743	5.3975	8.0583	4.5173	6.3478	5.3923	6.3633	5.3484	5.4479	6.761	6.0301	5.9444	6.1443	6.5323	6.7343	5.4806	4.8104	7.2784	5.897	6.7766	5.2215	5.7412	5.6352	5.6611	6.3583	7.3505	5.6226	7.1436	6.6032	6.1241	6.3225	5.706	8.3445
PF3D7_1118300.mrna1_1	PF3D7_1118300.mrna1_1;1147	1147	6.1167	5.5242000000000004	7.2443	5.4832	5.1739	4.6531	5.3122	6.3127	4.9453	7.9557	6.2128	5.9887	5.9465	4.5103	2.6622	5.0985	6.9229	4.3241	5.5963	5.3968	8.5579	4.2055	5.6194	6.2649	5.5895	4.8079	6.9822	6.0706	9.4623	8.7751	6.1703	3.332	5.6968	5.9399	4.2227	6.1227	5.7724	5.6085	4.7015	4.5342	6.9239	3.8709	5.1599	4.812	5.6372	6.9606	5.1599	4.2965	2.9672	5.6628	8.3001	5.5747	6.1633	6.0659	5.7916	6.7381	6.2409	5.0413	5.2055	4.7939	5.133	8.1764	5.31	6.9908	6.5899	7.625	5.0303	5.7404	8.2424	5.7054	6.1318	6.3853	6.4616	4.9523	4.9986	5.4793	8.8135	4.8395	7.3312	6.5326	6.6602	4.6927	4.6882	8.1862
PF3D7_1118300.mrna1_1	PF3D7_1118300.mrna1_1;1148	1148	6.3773	5.7175	5.5106	5.2843	5.1445	6.1131	6.0128	5.9912	4.4757	7.0149	5.8602	4.7409	3.7344	4.701	5.285	5.4022	6.7597	4.5668	5.5729	7.0321	6.56	5.1914	5.9916	5.9837	5.6381	5.3237	6.7916	6.1108	5.0045	5.6812	6.9111	5.4463	5.554	5.9359	4.8084	6.7413	6.4029	4.8831	5.4509	4.2817	6.4919	5.0631	5.2876	4.7634	5.2137	6.0559	5.8804	5.9177	4.5705	4.8465	9.1358	5.2895	4.5625	5.9768	6.5279	5.9437	5.5543	5.649	5.1763	5.6191	5.0072	6.7078	4.701	6.3226	7.3245	7.3394	5.2153	5.5607	6.9946	6.436	6.1272	6.6112	6.1613	5.5091	4.7639	5.4456	7.4395	4.4363	7.2161	7.5258	6.799	5.846	6.09	7.0032
PF3D7_1118300.mrna1_1	PF3D7_1118300.mrna1_1;1149	1149	6.7681	6.2449	6.3423	4.7415	4.4019	3.3234	3.8063	4.9955	4.9846	7.1154	4.5717	5.7192	4.9369	4.8826	5.0622	4.8958	5.8457	5.5094	4.4816	5.841	5.6153	5.09	5.6554	6.5738	5.5814	5.0514	6.6646	5.7153	5.3266	6.5348	6.4157	5.2972	5.9319	5.3505	3.8135	6.3884	5.6427	4.9754	5.1807	5.7436	5.0126	4.441	5.4423	7.7063	5.5339	3.8963	2.7761	5.2048	4.1326	5.3216	7.6663	5.477	4.2824	7.9006	6.4846	6.9635	6.044	4.4094	5.5726	3.7452	5.1293	6.7199	5.5454	8.413	5.8856	6.7621	4.9644	5.6017	6.2315	6.464	4.9388	7.371	5.594	5.9411	4.2126	6.3243	6.8143	6.3054	8.2843	6.6193	6.1307	5.1048	7.2621	5.5871
PF3D7_1118300.mrna1_1	PF3D7_1118300.mrna1_1;1150	1150	6.261	5.2001	4.7975	4.6554	3.9288	4.8217	4.4276	5.4074	3.0054	6.487	5.0794	4.3618	5.1603	0.856	4.2743	4.6843	4.5509	4.2854	5.1807	4.5814	4.5795	4.4476	5.5647	5.5357	4.7787	2.3103	5.0121	4.8836	4.6769	5.7115	4.8344	4.6949	4.845	5.0832	5.3459	4.4848	4.742	5.2578	3.9117	4.9364	3.7268	4.6814	4.5928	4.1169	3.557	5.111	5.0246	5.3111	3.8166	5.191	6.456	4.6798	4.2257	4.1675	5.8278	3.8146	5.8868	4.8263	5.8726	4.3212	5.2114	4.7415	4.1001	6.2436	5.2909	6.4345	3.2234	5.1946	5.4986	4.7592	4.9832	5.0157	4.6639	4.5454	4.9575	4.765	7.0221	4.5367	6.5773	5.1942	6.0179	2.7908	5.561	5.2044
PF3D7_1118300.mrna1_1	PF3D7_1118300.mrna1_1;1151	1151	6.2828	5.2791	5.3284	5.3219	4.1859	4.504	5.354	4.6993	1.6276	7.4811	5.2137	3.4476	5.0027	3.5398	4.942	5.6185	4.8615	3.6112	4.0277	6.3232	6.1795	5.6375	5.5807	4.4148	7.7563	2.9165	4.5348	5.1699	7.2264	5.5862	5.4565	4.2456	5.9062	8.4799	4.3583	4.3009	4.9593	5.1477	4.3978	4.1432	3.7192	3.5521	5.314	5.7358	4.9932	4.1243	5.0206	4.585	3.7645	4.4783	5.7661	4.1301	4.437	5.4634	4.1391	5.4179	5.9018	4.8639	5.8731	4.5662	5.4145	6.0295	9.2767	5.7043	4.314	8.3743	4.4983	6.15	4.5441	4.7279	4.3533	4.6398	5.7991	3.585	4.814	4.4712	6.7904	8.2512	7.3782	4.8836	7.9178	5.5686	5.5889	4.6927
PF3D7_1118300.mrna1_1	PF3D7_1118300.mrna1_1;1152	1152	5.6094	4.9246	5.1894	5.7409	2.6938	4.6781	4.2157	5.0858	2.4463	5.9331	4.7892	4.4053	5.7181	1.189	4.1922	5.568	5.7049	4.0993	5.6896	5.842	4.8425	4.854	5.3971	4.7285	6.7469	2.568	5.0418	4.4087	6.6122	5.1169	5.7743	5.233	5.2207	5.9523	2.6439	3.843	5.1522	4.5135	5.6079	4.3031	2.8379	3.8053	3.8836	5.269	2.3646	3.4957	5.6032	4.4482	4.2698	4.2418	5.1815	3.5607	3.5521	4.9593	4.6769	4.009	4.3519	5.5509	5.1185	4.6165	5.2157	5.4663	6.467	3.9991	3.7004	5.021	4.2426	5.8809	5.6067	4.3477	5.3198	5.3143	5.5616	5.6221	4.8384	5.2946	6.9587	6.0949	5.9129	5.4323	5.7845	3.1763	6.7527	5.1289
PF3D7_1118300.mrna1_1	PF3D7_1118300.mrna1_1;1153	1153	6.0184	4.8846	5.8736	4.61	3.7908	4.4436	5.8181	4.441	3.4944	5.7814	4.7803	2.263	5.3909	3.1603	3.9439	5.6859	4.9891	3.742	3.4155	4.3118	4.5856	3.5211	5.0917	5.2091	6.47	3.6633	5.0721	4.6525	5.8184	4.8006	4.9584	5.0299	4.0832	7.2324	4.649	4.8006	5.6476	4.6188	5.3906	4.3639	4.3688	5.6767	4.8359	4.393	5.2784	3.9551	3.9625	5.3992000000000004	3.8992	4.7576	5.9098	4.6421	4.4482	5.1293	4.8605	5.0579	5.0157	5.0413	5.4091	4.0798	4.7955	5.4679	4.4621	4.2008	2.6439	6.1052	4.3132	4.8304	4.9112	0.3785	3.8012	4.5179	4.7431	5.1703	5.742	5.0583	6.1777	5.6328	6.067	4.6276	4.904	5.0704	4.9579	4.9227
PF3D7_1118300.mrna1_1	PF3D7_1118300.mrna1_1;1154	1154	5.4845	4.9635	4.4515	5.0631	1.4436	4.2008	5.6212	3.4764	2.541	7.0929	4.8084	4.8146	4.3937	2.8094	3.7082	4.8639	3.8268	4.2668	4.6358	4.4249	5.0045	5.3323	4.7501	2.1985	3.5385	3.306	5.2935	4.7787	5.3122	5.5521	5.5395	3.7538	4.238	6.0622	4.5771	4.373	5.3882	5.433	5.2102	2.8992	4.8792	4.6206	5.3219	3.3716	4.7306	5.4263	5.1404	5.1289	4.7975	5.4877	3.9791	5.1647	2.2357	5.3909	3.7115	4.1235	5.3366	4.6011	6.1212	4.7798	5.3455	5.9093	4.6005	4.5336	4.7824	4.6645	3.4803	5.3778	3.3045	3.9653	4.8723	4.7939	2.8176	5.005	5.2137	4.8186	6.5247	4.6927	6.0058	4.8919	4.466	2.9146	4.7098	5.4043
PF3D7_1118300.mrna1_1	PF3D7_1118300.mrna1_1;1155	1155	5.5157	5.756	4.797	5.478	2.6182	3.466	5.2052	3.6485	4.5103	5.6064	4.7241	4.5008	4.9255	3.6218	3.6288	4.6147	5.0942	5.62	3.9882	5.1894	4.5783	5.7216	5.2551	5.1243	5.3284	4.3277	4.0575	4.4012	5.8344	4.7845	5.2095	6.1827	5.6171	5.223	3.4263	4.7991	2.4356	4.2449	4.4019	4.4555	4.7866	4.4189	4.6129	5.0378	4.5342	4.1326	4.1102	5.3604	3.796	5.2563	5.2645	4.7703	4.0968	4.4777	5.1595	4.9588	5.0904	5.3349	5.5768	4.14	5.2126	4.4289	6.3243	5.3632	5.1562	5.0557	12.2375	4.9439	5.5267	5.2517	3.7115	5.1227	5.1194	4.9093	4.7819	5.4152	6.4635	6.5866	6.1787	5.5717	5.0166	2.511	5.4893	5.4838
PF3D7_1118300.mrna1_1	PF3D7_1118300.mrna1_1;1156	1156	5.568	6.0306	5.0479	5.1791	2.862	4.9612	5.4236	4.2935	3.5753	5.8133	4.9686	4.4886	4.4522	1.3103	4.5373	6.151	4.7115	4.5254	4.4744	4.0858	6.1181	4.6707	4.3377	4.8181	5.5304	4.4019	4.7015	4.5527	5.4239	5.7892	5.2307	4.5558	5.1114	4.9269	3.8797	3.5656	4.5656	5.1069	4.6882	5.0725	3.9681	4.8831	4.7934	3.1938	5.2223	4.5922	5.9832	5.4396	4.8679	4.3764	4.62	4.6496	4.4046	5.0461	4.4725	3.1619	4.6707	5.4148	5.5398	4.4087	4.842	5.3255	4.9359	5.3245	5.1256	5.1252	4.4229	4.5558	4.5404	4.7887	3.7991	5.2491	4.8319	4.9274	4.9672	5.7729	5.9628	4.565	6.5067	5.5919	5.4343	3.0036	5.272	5.2192
PF3D7_1118300.mrna1_1	PF3D7_1118300.mrna1_1;1157	1157	5.3509	5.6738	5.1198	5.3136	3.8125	4.5348	5.7007	4.2273	3.3533	5.7541	5.0725	3.6611	4.6673	4.1102	4.7986	5.3799	4.7682	3.851	5.4947	4.9079	5.2653	5.2361	5.3927	4.3576	5.9298	3.7666	6.4243	4.3561	5.7192	5.8728	4.5454	5.2203	5.1619	6.5124	5.4135	5.7076	3.8787	4.1643	4.7474	4.594	4.0018	4.5546	4.6194	3.8125	4.9955	3.3118	5.2634	5.3136	3.841	5.3082	5.1695	5.5945	3.9107	5.3434	4.8324	5.0041	5.5245	5.3544	5.142	4.4614	5.407	5.7727	4.6023	5.4396	4.9146	4.8812	5.0674	4.5046	6.0041	5.1558	3.6679	3.3992	5.4243	5.6188	5.607	5.669	5.4806	5.7477	6.1033	5.3516	5.2891	3.5198	5.8792	5.0264
PF3D7_1118300.mrna1_1	PF3D7_1118300.mrna1_1;1158	1158	5.2203	4.7939	4.8875	5.0299	3.3448	5.1795	5.1293	4.3764	4.337	5.0085	4.1408	4.1538	5.1969	2.4673	3.858	5.9722	5.3399	4.6294	3.9079	5.6436	5.5928	4.8099	5.2578	3.9495	5.4155	4.7913	7.8967	4.934	5.8731	6.0398	5.6085	3.4542	5.4087	5.645	4.8207	6.2988	5.3016	3.852	3.7856	4.4033	3.9964	5.0166	5.1643	5.1518	1.0566	4.6764	5.4077	5.4692	4.2357	4.9006	3.9937	5.3147	5.2961	5.4145	5.0166	5.393	5.0849	4.3875	5.6106	4.4822	5.0193	5.6616	5.3345	5.1707	4.0081	5.2005	3.6439	4.7845	5.7401	4.135	5.0734	5.2273	4.2839	5.4656	4.5472	5.4722	6.1252	5.0224	5.4816	5.7988	4.6803	4.4469	5.784	6.4096
PF3D7_1118300.mrna1_1	PF3D7_1118300.mrna1_1;1159	1159	5.7227	5.4951	4.7153	4.9681	4.9537	3.0959	5.5497	4.9941	3.4854	6.071	4.6982	4.591	4.6753	1.189	3.853	6.0529	4.4822	4.3391	4.9855	5.218	4.8207	4.382	5.2563	4.5454	4.8773	3.5072	4.1481	5.4333	4.634	4.6876	5.1655	5.5106	4.862	5.2998	4.5789	4.2675	4.6082	3.4919	5.0947	4.8359	4.0592	3.2705	4.225	4.7549	5.1719	5.0704	5.7698	4.796	4.9189	4.7986	6.1428	5.0579	3.1922	4.1651	4.073	4.3169	4.634	6.1056	5.6479	3.6017	3.6358	5.8377	4.7285	5.5298	5.1739	5.0215	4.6041	5.327	5.1371	4.7098	4.5472	5.4906	5.1089	4.9878	5.4515	5.0518	6.3944	5.0188	5.3796	6.07	5.7827	4.2165	6.2304	5.0085
PF3D7_1118300.mrna1_1	PF3D7_1118300.mrna1_1;1160	1160	5.6156	5.6135	4.7506	4.3198	2.9011	5.0179	5.4992	4.6047	3.2449	4.3327	4.5625	2.4222	4.3441	3.7431	3.5261	5.0896	4.9355	3.2388	4.3298	6.5174	5.1243	3.9402	4.5008	5.3165	5.2284	4.4509	6.1635	5.0148	4.4803	7.4227	5.8445	4.0365	4.645	5.8199	4.8324	4.8405	3.9533	5.1198	5.4931	5.0139	4.2615	5.3327	4.7592	4.9495	5.3165	5.9467	4.9098	4.7692	4.5838	5.2376	5.5043	5.2083	3.0548	4.9231	5.375	5.0587	5.0045	4.3716	5.2585	5.4848	5.1489	5.2887	5.8364	5.4279	4.8334	5.842	4.8948	4.8027	4.9336	4.067	4.7511	5.0535	5.0925	4.9045	4.5753	5.0135	6.392	6.1717	6.0347	4.2001	3.9754	4.2265	4.009	4.6311
PF3D7_1118300.mrna1_1	PF3D7_1118300.mrna1_1;1161	1161	5.9124	5.5116	4.8904	5.098	3.2555	3.7814	4.9117	2.2048	1.5753	5.2055	3.9616	3.7038	5.0548	0.189	3.6194	4.4803	4.5759	4.9107	4.406	5.4162	4.5595	3.9288	5.4175	5.4145	10.0188	4.2172	5.2612	4.3716	4.9754	5.2623	5.8009	2.5084	5.6736	10.6642	5.0815	3.359	5.0475	3.6633	5.0557	3.905	4.9718	4.0241	6.0352	4.3154	4.0488	4.1465	4.5515	5.1731	3.5945	4.7252	3.5692	4.9955	3.2555	5.1647	4.5503	3.7719	4.342	4.9986	4.8263	4.7554	4.7897	6.7105	6.7171	9.4719	4.5491	5.8625	4.8237	5.0058	5.0721	4.0575	3.796	5.3568	4.8777	5.9509	5.3323	4.4148	6.3602	6.561	9.7379	5.3237	5.408	4.7955	4.3306	5.8897
PF3D7_1118300.mrna1_1	PF3D7_1118300.mrna1_1;1162	1162	5.854	4.854	4.6439	4.9635	3.2016	2.254	4.7186	3.7409	3.4423	5.5832	4.4502	4.1803	5.2307	0.0286	4.7398	4.9625	4.5185	4.7866	3.7634	3.2327	5.4373	4.193	5.3427	8.53	5.3782	4.4114	4.1546	3.4209	3.2141	4.706	6.4157	1.384	8.1424	4.2071	5.1743	4.2118	4.6415	4.3052	5.0076	4.5777	4.3327	4.857	5.5696	3.5668	4.3771	3.0179	5.9208	5.1538	4.2884	3.1144	5.8924	6.2758	4.2957	7.7038	4.7703	5.1338	3.774	6.1785	4.7882	5.5339	4.7887	6.272	6.7604	7.3054	5.1073	5.7957	6.7945	7.7109	4.4074	4.3944	4.4456	5.0596	6.9009	4.9588	5.5916	5.7002	7.2125	6.7367	7.5118	5.3992000000000004	5.6267	5.9616	5.4722	4.8227
PF3D7_1118300.mrna1_1	PF3D7_1118300.mrna1_1;1163	1163	6.7626	5.133	4.2563	5.0347	2.8258	4.4449	4.8525	4.8176	4.4809	5.9932	4.6047	8.0051	5.392	4.6775	4.3384	5.4986	4.4581	6.1671	4.5795	9.7864	4.9773	4.073	6.8056	6.1932	4.1683	4.7225	4.7639	3.9336	9.9196	6.1793	5.407	7.2099	6.0745	5.6554	3.9165	4.0356	4.5699	5.285	5.4967	4.2824	3.3992	4.1449	5.2338	4.7087	5.4558	4.1465	3.9828	4.7442	4.5892	4.6282	5.3611	5.2776	4.9579	6.8911	5.4172	5.1863	4.7522	6.6536	5.9577	5.1759	6.0559	5.4219	6.9791	5.632	5.1018	5.5635	5.3423	5.384	4.4828	4.1144	5.2048	4.9477	7.1051	5.3916	6.3441	5.2596	6.4699	6.6008	6.7067	5.9509	4.7377	2.9449	6.8015	5.7584
PF3D7_1118300.mrna1_1	PF3D7_1118300.mrna1_1;1164	1164	6.0213	5.6317	5.2219	3.7334	0.6415	4.3074	4.3262	3.0618	4.8684	5.6738	4.9855	5.2683	4.6798	3.3743	4.5632	4.0391	4.3771	4.3255	3.373	9.1888	4.9928	4.5361	4.2357	5.5245	4.9136	2.5185	3.6485	5.0858	9.1397	4.9621	5.7918	4.645	6.0029	4.8841	5.4094	3.557	5.7096	4.6311	4.3448	3.384	3.756	4.5323	4.3448	3.7814	4.9732	4.3889	4.6439	5.7123	4.5423	4.9653	5.6559	4.8364	5.5179	5.0815	5.5586	4.4515	3.9107	5.844	5.1965	5.0347	4.9837	5.7819	7.3424	4.0522	3.7761	4.9006	4.4509	4.5441	5.4249	4.7549	4.6531	4.6124	5.2422	5.2891	4.9435	5.6522	6.534	6.6928	5.2284	5.5558	4.6882	5.694	6.2566	5.6633
PF3D7_1118300.mrna1_1	PF3D7_1118300.mrna1_1;1165	1165	7.0441	4.6415	4.9397	5.3597	3.5148	3.1763	5.1942	4.6421	3.3547	4.7071	4.9406	3.5777	4.6177	4.1465	4.0179	5.2502	3.6346	3.2079	5.0798	8.866	4.3992000000000004	4.2426	4.5441	4.541	5.7342	4.3978	4.2024	4.8585	8.925	6.1936	5.757	3.516	5.8104	5.5853	5.1953	5.1355	5.5823	4.6496	4.9681	4.3632	4.7538	4.742	6.0308	5.0094	4.1326	3.6076	4.497	4.3916	4.4114	3.3813	4.3861	6.3736	5.5835	5.7988	4.6531	3.8268	4.1309	5.904	5.432	4.8615	4.7393	5.6197	5.896	5.3245	5.2388	4.9676	4.2847	5.7287	5.5969	3.7908	3.8237	4.7682	6.5361	5.1367	5.0303	4.6854	7.2938	6.1946	6.0892	5.2063	4.4594	3.7929	6.1936	5.6651
PF3D7_1118300.mrna1_1	PF3D7_1118300.mrna1_1;1166	1166	5.4571	5.5345	5.1851	4.7639	4.8856	4.4899	4.3604	4.4886	4.5987	5.36	5.2828	4.3427	4.238	4.3016	4.2884	5.6261	5.2525	4.3688	5.709	8.7306	3.079	4.1914	4.9514	6.5326	3.8689	2.4906	5.116	5.9298	9.0049	5.2634	5.0917	3.1127	6.6836	5.8316	3.281	3.8084	5.1803	5.005	6.1649	3.1667	4.6118	4.251	8.0289	5.1239	4.504	2.8679	5.3695	6.4545	5.0422	4.8309	5.9148	9.1162	5.6531	5.5835	3.7991	1.8197	4.6194	5.9467	5.675	7.9288	4.7027	7.559	6.3995	3.4087	2.8777	4.1342	3.5173	4.4296	5.8369	4.2547	2.8875	4.9126	6.4135	5.5103	8.6	5.5438	6.3745	6.7218	5.9605	4.9686	4.2615	4.4925	5.7118	6.6757
PF3D7_1118300.mrna1_1	PF3D7_1118300.mrna1_1;1167	1167	7.3556	5.6525	5.8232	5.121	4.3234	5.6389	5.6317	5.4084	4.848	7.2082	6.1993	7.1092	4.712	4.8309	4.774	5.4029	4.917	2.7655	12.4066	9.3814	6.011	4.784	4.2683	6.8401	5.706	3.9136	5.4938	10.5376	9.3812	5.9521	5.9028	4.1094	6.4492	5.3298	4.9383	5.0858	5.8281	4.887	6.6488	3.99	4.0188	4.4128	5.4819	6.1355	6.4583	5.0514	5.0193	5.8291	3.3248	5.1457	6.529	5.1119	5.6496	6.1587	4.8001	4.6576	4.9644	6.3995	5.4637	4.8053	5.017	5.6261	6.508	5.4935	3.8797	5.7398	4.6088	5.7944	4.9317	5.223	5.126	6.0864	7.077	6.3889	5.9667	5.0505	6.9212	6.0457	5.9955	4.975	6.6982	2.5211	6.1506	4.5515
PF3D7_1118300.mrna1_1	PF3D7_1118300.mrna1_1;1168	1168	6.4335	4.3695	5.7203	5.7029	4.2861	4.8664	5.2895	4.8309	4.9098	7.2396	5.5204	5.7554	4.2608	5.0862	5.0561	4.7241	5.1256	4.0036	6.0921	9.6381	4.6753	4.594	4.9995	6.8648	3.101	3.839	4.359	5.0514	10.0143	5.7993	5.8525	5.8133	6.4994	4.9317	3.4236	2.1473	5.2323	4.2001	5.0135	3.067	4.1819	3.8846	5.7819	5.5043	5.4128	5.9632	5.6574	5.8467	5.8507	4.5392	6.721	5.8342	5.5807	6.3789	5.243	4.6253	5.0036	7.1352	5.7993	5.5176	5.1214	5.9986	7.5609	5.9201	5.4909	5.4565	5.2373	5.7703	4.4548	4.1391	4.4529	4.5273	7.294	6.2885	5.5373	5.2491	8.0215	6.8425	6.2557	6.0475	6.3766	4.1691	6.5152	6.3466
PF3D7_1118300.mrna1_1	PF3D7_1118300.mrna1_1;1169	1169	6.0041	4.4236	5.8885	4.6182	3.373	3.6554	5.0665	4.5141	2.0036	6.5598	6.5899	4.9695	5.1156	2.3016	5.2265	4.9973	5.3813	4.8704	3.2327	9.2575	4.2987	1.3618	6.5245	4.7729	3.7452	2.1506	3.7214	3.8186	9.5833	5.5075	5.3165	5.7247	5.7366	4.0277	2.1603	4.7533	3.1699	4.7955	6.5856	0.3334	4.5686	3.0548	4.9982	5.5395	4.1985	3.8639	5.2672	6.0997	1.5898	4.1827	5.1223	5.2292	4.8475	5.3906	4.2713	5.3045	4.4535	7.4917	5.6904	4.6826	4.2095	5.7038	7.0064	3.6124	4.0505	5.5345	3.9973	4.7918	5.4542	4.7479	5.0295	5.0955	6.441	4.3834	4.9112	4.6346	5.8887	6.1663	5.8681	4.4803	5.0444	3.106	5.6171	4.8001
PF3D7_1118300.mrna1_1	PF3D7_1118300.mrna1_1;1170	1170	5.7225	5.2087	3.9402	3.8268	4.3681	4.0875	4.9695	2.8875	3.5729	5.114	4.7285	3.4594	4.8575	1.8115	4.9069	4.8053	5.9314	3.1795	5.2898	8.2906	5.0613	3.849	4.6513	4.4731	5.1391	3.9174	4.6381	5.2525	10.5862	5.0972	5.233	4.2102	5.3363	5.2426	4.6212	0.8718	4.4243	4.4463	4.5342	3.8963	4.441	3.6288	4.9279	4.337	4.0099	4.995	5.6562	4.2608	4.2765	3.9718	5.0228	4.8032	4.0772	4.6628	4.2388	5.7032	5.0112	4.5311	4.9155	4.1318	5.1603	5.7669	4.7861	5.6126	4.5059	5.2979	4.7115	3.2675	5.0188	6.0723	3.2172	3.8748	5.3345	4.5236	4.5503	4.6943	6.6855	3.8094	5.1835	3.009	5.0466	4.5534	4.0054	4.4416
PF3D7_1118300.mrna1_1	PF3D7_1118300.mrna1_1;1171	1171	5.8372	5.3726	4.7004	4.8079	0.7991	4.6513	4.7328	3.717	2.3951	5.7923	2.6803	3.8176	3.3016	2.8074	4.5862	5.9001	4.4019	3.6611	3.5084	3.1144	4.7565	3.6369	4.3944	3.5898	4.5179	3.7602	3.3434	5.0708	6.1245	4.7934	5.1206	3.8115	4.7377	4.5398	1.7698	3.6837	4.1177	4.84	5.0126	3.4343	3.281	3.5497	5.2517	3.4919	3.856	4.9662	3.9355	6.339	3.3771	3.2063	4.6147	4.1522	3.8836	4.6421	3.841	4.3349	4.7126	4.723	5.4764	3.8846	4.6859	5.1106	4.8104	3.6311	3.8074	4.1985	2.211	4.3205	3.7126	4.7597	4.3147	5.0794	5.5392	4.7015	4.2102	4.5868	6.3716	4.0215	4.7629	4.3896	4.9217	4.6831	4.6369	4.7766
PF3D7_1118300.mrna1_1	PF3D7_1118300.mrna1_1;1172	1172	6.2915	4.98	5.0072	4.4777	4.6047	5.2388	4.8364	4.7452	3.9542	6.2003	5.8442	4.8709	5.1169	3.2824	5.4816	5.3865	4.5777	3.0925	5.2634	4.193	4.6599	7.047	4.8006	3.3702	4.8104	3.2839	3.3377	4.4957	4.1276	5.2184	7.5444	2.8914	4.8605	5.3957	5.367	3.366	4.054	4.1252	5.1001	3.2675	2.9184	4.4666	5.2513	5.0596	2.7824	6.0966	5.1408	5.2453	3.757	3.9727	4.2196	2.8237	3.5084	5.9081	4.7442	4.7038	4.0488	5.8324	5.851	4.641	4.433	3.3406	3.5741	4.7986	3.7049	4.701	3.4303	4.3016	4.5385	5.6571	6.054	4.2906	3.3219	4.854	5.3903	4.4601	5.7936	5.4686	5.7695	4.6513	4.7377	3.2913	5.4145	5.3995
PF3D7_1118300.mrna1_1	PF3D7_1118300.mrna1_1;1173	1173	5.4232	5.6505	5.07	3.3632	0.774	4.3038	4.4764	2.9946	2.6915	5.6253	2.5993	5.0308	4.0687	0.3103	3.9973	5.1683	5.2909	3.969	3.106	3.5385	4.5759	4.8212	4.8304	3.8104	4.3597	3.4074	3.6871	4.7996	3.6439	5.7721	5.2917	3.61	3.7366	3.4263	5.1538	0	4.6656	4.6352	5.2494	4.3413	1.7949	4.3896	4.1457	4.2016	1.251	3.4777	4.4912	6.201	3.6519	3.7845	4.4269	4.1144	3.3688	5.0241	4.9672	3.5546	5.0268	5.1823	5.3187	5.6625	4.2441	4.1771	3.5084	4.6229	4.1843	5.025	3.1359	4.5478	4.1562	2.4005	4.565	3.957	4.1611	4.9369	5.1214	4.6188	5.5308	4.1077	5.1135	3.8186	3.0942	3.3978	4.9593	5.4552
PF3D7_1118300.mrna1_1	PF3D7_1118300.mrna1_1;1174	1174	4.6064	4.6485	6.0389	4.3799	3.6485	2.4699	4.8001	3.0531	4.2578	4.5254	2.7845	3.861	4.4699	2.0461	3.5607	5.0483	4.6177	1.9449	2.7887	4.2891	4.0488	0.4957	4.8861	4.218	4.925	2.4594	3.857	4.9322	5.1635	4.8861	5.8232	2.3978	3.2555	4.4168	3.9773	5.594	3.5521	4.3944	4.8575	3.5348	4.6673	3.1667	4.757	3.9699	3.0197	3.6713	3.4893	5.2024	2.0909	4.2141	5.3459	4.7798	1.4542	4.7934	4.0197	5.2165	3.3854	5.3872	4.9695	4.7257	4.5807	4.1522	5.218	4.8963	4.4489	4.5735	3.5546	4.3399	3.2434	4.8293	3.5644	4.4634	4.5577	4.433	3.5993	4.0215	5.4316	4.8585	5.1048	3.4019	4.591	2.8679	5.3136	5.3858
PF3D7_1118300.mrna1_1	PF3D7_1118300.mrna1_1;1175	1175	5.7129	4.6542	4.8505	4.4607	4.1715	4.7214	4.2426	2.4594	0.8718	4.5286	2.8718	2.7247	3.2048	2.0704	2.5632	4.7981	4.8349	2.8156	4.5304	3.943	4.847	3.1554	4.0824	3.6053	4.8919	2.0286	2.263	4.5957	2.7527	4.1293	5.5665	2.0144	5.5382	3.8836	4.0514	3.0161	2.696	3.4841	4.3909	2.4828	3.6599	2.8339	3.8709	4.2847	0.263	3.9736	4.4828	4.5242000000000004	2.6041	4.4269	5.1942	5.7785	2.6088	4.5729	4.2713	3.1408	4.9203	3.6415	4.5509	3.4893	4.2055	4.2288	4.3038	3.2157	3.717	3.1408	3.5922	3.6769	5.5466	4.3512	3.7247	5.532	4.5874	4.4316	5.1878	4.6288	4.7511	3.2928	4.8435	4.0321	4.7692	2.3561	5.1276	5.6082
PF3D7_1118300.mrna1_1	PF3D7_1118300.mrna1_1;1176	1176	4.3533	5.2506	4.3491	2.9298	3.319	3.7666	5.4515	4.3674	2.067	4.2048	3.4919	4.0409	4.765	4.2219	4.7975	5.2238	5.0286	2.6668	2.4854	2.8895	4.9625	4.3632	4.1977	3.4738	4.8222	3.3406	4.1867	4.5354	4.7671	4.7296	5.4931	0	4.1001	5.1355	4.1611	1.373	4.7787	4.7996	4.6299	4.5336	2.6182	3.6713	4.9131	4.3709	3.254	4.4141	4.5072	4.5711	3.1359	1.8875	4.6334	4.8012	3.2219	5.3583	3.8895	4.0993	4.0197	4.3434	5.3892	1.9709	4.7819	4.1318	4.7436	3.9672	3.0942	3.6531	2.384	4.3688	2.9635	3.6241	4.3903	4.4269	3.6358	5.0934	4.3561	4.3001	6.496	1.6088	4.7355	3.3799	4.2906	4.0295	2.9373	3.6611
PF3D7_1118300.mrna1_1	PF3D7_1118300.mrna1_1;1177	1177	5.3049	5.6769	5.1355	4.9718	4.6826	4.1803	4.5619	4.6904	2.8115	4.9919	2.7803	4.5141	3.9982	0.2016	3.5777	3.7115	5.0963	4.765	3.1843	4.2713	4.0152	3.8777	4.009	4.9759	4.4764	3.2048	4.5122	4.5198	3.8679	5.517	4.8836	3.9828	4.5027	5.0264	4.6082	4.2832	4.7687	4.5084	4.3512	3.9021	4.0347	5.272	3.8738	4.7032	4.8202	3.3757	3.8797	3.9644	2.488	1.7782	4.2555	5.1243	2.5033	4.4449	5.4611	4.6023	4.0968	4.5838	4.9667	4.2532	5.029	5.3975	3.4621	5.5024	4.1069	5.0281	2.774	4.3771	4.7923	4.4919	5.1902	4.2743	4.4243	4.4561	5.1404	4.1293	5.3903	1.7698	4.6404	4.9477	5.5963	4.2273	4.6017	4.5552
PF3D7_1118300.mrna1_1	PF3D7_1118300.mrna1_1;1178	1178	4.8515	5.0027	4.8817	4.269	2.7634	3.466	5.4915	4.9453	4.2464	4.2675	4.2994	2.9505	5.1851	0.433	4.6005	5.0085	4.8679	4.025	4.4725	5.3402	4.6241	3.5607	6.7029	4.9955	5.1735	4.4182	3.1127	5.114	4.925	3.9644	4.9079	6.6084	3.591	5.2965	3.7887	2.6893	4.5546	3.926	4.1803	4.4925	4.0365	5.2612	3.9155	4.8043	3.9449	3.3978	4.4482	5.2532	5.0224	3.2403	4.281	5.1412	3.3349	4.4005	4.7766	4.9699	5.2234	5.9526	5.6993	4.1169	4.9345	5.7004	4.851	5.348	5.0045	4.9284	3.6439	4.5601	3.8359	4.4195	3.2001	5.1396	7.3536	4.3896	5.2813	5.1965	5.2836	4.4343	5.3611	4.5777	4.8615	3.2479	4.2001	5.4449
PF3D7_1118300.mrna1_1	PF3D7_1118300.mrna1_1;1179	1179	5.0166	4.8953	4.1643	4.3889	4.9681	4.1043	4.0522	3.116	3.0126	4.9303	4.9828	4.2449	3.7225	1.757	4.3291	5.2532	5.0794	4.6223	6.7247	4.2172	4.4436	2.9222	4.7301	5.6017	4.7949	3.8934	6.1661	3.7214	4.0197	4.6241	4.2319	3.5261	4.3219	5.2422	3.7257	5.4653	4.607	4.3052	4.8674	4.5892	3.5248	3.4289	4.541	4.7511	2.5311	4.4581	5.1379	4.3576	4.5033	1.5656	3.852	5.1502	3.591	5.796	4.3391	3.8718	3.6893	5.9975	5.3498	4.7225	4.2817	3.7538	5.0531	3.3147	4.466	6.1845	2.3391	4.3455	3.5692	5.2284	2.7549	4.3089	4.5832	5.5898	3.2869	4.4951	4.8714	4.126	5.2157	4.5154	5.6979	4.6456	5.4002	4.4162
PF3D7_1118300.mrna1_1	PF3D7_1118300.mrna1_1;1180	1180	5.4552	5.2979	4.2705	5.07	4.6363	4.2133	4.135	3.6485	2.0976	5.5198	4.1119	4.1085	4.9764	0.696	4.2608	4.7576	4.3964	2.6871	3.2296	4.7153	4.7409	3.1424	3.7687	6.5021	3.774	4.5484	6.1266	3.645	5.3448	5.3961	5.246	3.1489	6.3507	5.0862	3.585	6.1436	4.5957	4.2319	4.6241	2.8875	2.9946	3.7824	3.5211	3.9672	4.7623	4.0356	4.0453	5.2559	5.3016	4.1227	4.7153	5.7043	4.06	5.6859	4.3045	5.7732	4.4396	4.8037	4.7214	4.9495	4.9307	4.6571	5.1799	4.8364	5.7758	4.6135	3.6053	3.5323	3.6565	4.6259	5.3427	5.0005	5.0566	6.4639	5.2223	5.4796	5.7975	4.4621	5.2468	4.7623	5.1643	3.86	5.3663	5.2847
PF3D7_1118300.mrna1_1	PF3D7_1118300.mrna1_1;1181	1181	5.6499	4.6206	5.3085	4.7495	1.9486	4.7175	5.5823	3.3868	3.7355	5.2694	5.407	4.0027	4.3298	3.3161	4.8395	4.8943	4.4509	3.1827	4.4296	3.7442	5.306	4.6496	4.464	6.7219	4.6859	4.4363	6.5615	4.9672	3.6893	5.3374	5.3438	2.568	6.2627	3.9411	4.9882	6.3217	4.0942	4.7404	5.7929	4.2087	4.2063	3.1489	5.2898	4.1961	4.295	5.4722	4.5046	4.5135	4.3391	4.1819	4.5963	5.3223	5.0166	5.966	4.8084	5.84	4.6837	5.5931	5.4542	4.1993	5.1558	5.9074	4.6786	5.0277	3.2126	5.7562	4.3519	5.3356	4.847	4.8728	4.6206	4.0959	5.4809	5.7018	5.2517	4.9303	6.5788	5.5273	5.7342	4.1747	5.9561	5.0023	5.3111	3.8053
PF3D7_1118300.mrna1_1	PF3D7_1118300.mrna1_1;1182	1182	4.9331	5.1297	4.8405	5.7306	4.813	5.0391	4.6421	3.5373	3.0618	3.7929	3.8012	3.7991	5.2913	2.541	4.7856	5.3409	4.9607	3.8924	5.3129	4.7602	4.5765	4.2479	4.5552	5.4886	5.0148	3.2449	6.3262	5.2254	4.3413	4.3889	5.6073	3.8963	5.9477	5.4259	4.3723	6.0083	4.3653	3.7666	4.1795	3.7613	4.2071	3.6803	5.1285	4.3349	2.5361	3.7824	4.6264	4.8146	4.2735	3.6229	5.2036	4.2434	3.8679	4.6622	3.5435	4.8283	5.406	5.4676	5.6602	4.9914	5.6144	5.3875	5.0592	4.9011	5.6073	5.9001	4.916	4.7431	4.7613	4.1383	4.8629	4.3561	5.0566	4.7655	5.6585	6.7192	6.3884	3.696	4.6439	4.4647	5.23	2.9146	5.1599	3.942
PF3D7_1118300.mrna1_1	PF3D7_1118300.mrna1_1;1183	1183	5.7436	5.3736	4.5747	3.8084	2.9449	5.0883	4.047	2.0772	2.0875	4.5928	2.4777	3.9727	4.6707	0.6871	4.7996	4.8943	4.5392	3.2157	4.7463	4.3038	4.0321	4.706	4.0444	5.4738	4.373	4.1018	4.5546	3.8669	5.2087	4.7425	4.8585	4.2032	5.0691	5.3208	4.3498	5.0246	3.3132	5.093	5.5677	3.2203	4.9165	5.4396	4.4216	4.5072	3.8156	4.3625	3.5957	5.673	4.1946	1.6462	5.1064	4.6467	1.6462	5.5795	4.4269	4.6235	4.4216	4.8846	5.0993	4.1969	5.7921	4.9686	5.5251	4.859	5.3027	5.6185	4.2743	3.5583	5.0241	4.2876	3.9782	4.8001	4.7398	4.9773	5.1886	5.0708	5.9069	5.1214	4.9463	5.0609	5.2957	3.079	4.1367	4.3695
PF3D7_1118300.mrna1_1	PF3D7_1118300.mrna1_1;1184	1184	6.5862	5.0934	5.3688	4.6135	3.3248	4.4363	5.4182	5.1835	2.7398	7.0157	4.466	4.8714	4.7087	0.9336	4.3896	5.6112	4.6194	4.5497	3.2373	5.2071	4.7745	3.3391	5.1783	6.3132	4.9805	3.9449	5.7485	3.9764	5.2307	4.5466	5.7916	4.0045	6.0817	4.3448	4.2032	5.8662	3.7301	3.4764	5.739	4.3896	4.4128	4.2265	5.2028	4.6702	5.1085	5.2772	5.1691	4.8875	4.6479	2.4647	4.9416	5.4928	2.6713	6.5578	3.6182	5.013	4.943	5.151	5.2384	4.4026	5.2246	7.3075	5.1085	7.2149	6.9007	6.1983	5.2928	4.5185	3.5173	4.3978	5.0938	4.7339	6.1098	5.2525	5.0492	5.2585	6.079	5.4396	6.5174	7.2179	6.1497	4.6264	5.4502	5.1871
PF3D7_1118300.mrna1_1	PF3D7_1118300.mrna1_1;1185	1185	6.2269	5.6462	6.0492	5.803	4.6915	6.23	4.8263	5.3635	5.047	6.2263	6.5163	5.0058	6.6892	3.6427	5.405	5.6218	5.5192	5.6809	4.2273	6.9584	6.7029	7.6736	6.0308	6.8045	4.86	3.8001	6.854	4.9607	7.779	6.5712	8.29	5.6631	6.5969	5.4293	3.9495	6.9671	5.2931	5.8397	7.0546	5.4725	5.7829	4.5261	5.2161	5.3537	5.1119	4.9565	6.0809	5.7164	5.3038	4.3978	6.543	5.3374	10.3589	7.0109	5.2434	4.0018	4.903	8.1878	6.1204	5.9551	5.5314	11.7737	5.3961	6.91	8.6144	7.0122	5.2357	5.4806	4.5747	5.408	5.4893	5.1227	8.6555	7.2622	6.015	6.328	7.88	5.5354	6.83	7.9444	7.4774	4.153	5.0665	5.6591
PF3D7_1118300.mrna1_1	PF3D7_1118300.mrna1_1;1186	1186	6.867	6.0363	5.0557	5.4118	4.1506	8.0942	7.0686	8.7266	5.4722	7.2393	9.1591	6.7951	4.8817	3.1779	8.5336	5.6273	8.8476	4.314	6.5225	7.6224	7.2583	5.5295	5.2998	6.7361	5.6308	4.7495	6.547	4.7819	8.3114	6.6956	6.9075	3.4489	6.7529	5.7921	4.3045	6.7404	5.9373	5.3625	7.4612	4.6679	5.3298	6.7289	5.5659	5.2168	5.2668	6.073	5.8447	6.2547	4.8689	5.8741	5.7396	6.1884	7.7709	5.7159	5.3122	4.6599	4.6328	5.8442	5.8117	6.4153	5.4712	6.337	5.8304	6.4254	8.8906	7.9018	9.5447	5.8301	5.2713	5.5385	5.1404	5.7471	7.2445	6.8803	6.7215	6.5871	7.8311	6.1719	5.6719	8.1643	8.0224	10.3679	7.2047	5.1185
PF3D7_1118300.mrna1_1	PF3D7_1118300.mrna1_1;1187	1187	6.0904	5.1077	4.5416	5.1502	3.7761	5.342	5.0277	9.7872	3.1424	7.2353	6.4155	5.5616	5.3906	3.8718	5.3988	5.435	6.2365	4.5211	5.5245	7.2709	6.6649	5.2547	4.6707	5.8866	5.8802	4.106	6.4441	4.8207	7.1162	5.1412	6.0503	4.1993	5.3733	5.6294	4.7027	6.876	5.5484	5.3216	6.8471	5.4376	4.5801	4.4653	5.739	5.0691	4.3334	5.202	5.7634	6.7268	3.384	5.2353	5.7159	4.8846	4.6576	4.9117	3.6264	5.8253	5.5011	5.5163	6.516	5.3082	4.8615	5.8686	6.5869	5.516	7.8378	6.9392	4.8435	5.3041	5.3858	4.3031	5.4848	5.5103	5.9646	5.8253	5.4728	5.2437	7.2694	5.1574	5.4472	7.0827	7.4203	4.7268	5.8912	5.1106
PF3D7_1118300.mrna1_1	PF3D7_1118300.mrna1_1;1188	1188	6.6113	6.8095	4.9016	7.1757	4.889	6.3034	5.6185	5.0334	4.627	6.6845	5.6565	9.276	6.7459	5.4741	5.6346	5.5046	6.2424	5.3677	6.0248	6.8211	6.9871	5.6244	3.797	9.3136	3.99	5.3031	6.9555	6.6911	8.3684	6.4163	5.9069	2.6736	9.3377	5.7412	5.4476	6.5297	5.8099	4.7538	6.4087	4.8743	5.4957	4.5999	8.9532	11.178	5.0157	6.0354	6.0531	6.3834	4.7268	5.6453	5.6232	6.224	4.3505	6.7053	5.1001	6.74	5.4647	6.3654	5.251	5.2581	6.3082	6.5258	6.1133	5.7393	6.8307	6.1487	5.3216	6.0792	5.1807	6.0201	6.4456	5.0561	7.1718	6.862	8.4543	5.671	8.0945	5.9946	5.7334	7.3741	6.9385	4.3702	6.4904	4.9331
PF3D7_1118300.mrna1_1	PF3D7_1118300.mrna1_1;1189	1189	6.6339	5.025	6.4927	5.3377	4.4107	5.8802	7.2056	6.2353	5.3681	6.3792	5.101	12.711	5.7404	5.2987	5.3125	7.6977	6.4421	6.4438	5.5138	5.437	5.3208	12.2435	5.3448	6.4074	9.8759	6.1181	7.4529	4.5589	6.0299	6.3574	12.6523	4.8349	5.8043	10.3477	5.9738	7.5818	6.0072	7.5443	5.822	4.5097	5.5466	4.9551	6.6713	7.215	5.7118	6.1516	7.116	6.2034	4.4482	4.4074	5.7541	6.5848	5.1056	7.8325	5.0985	4.1252	5.8066	6.4504	6.3174	5.8919	6.4371	7.1861	6.2782	5.8194	6.1158	10.1948	4.845	5.6124	5.8014	5.3001	5.1803	5.7892	7.0547	6.2858	5.8094	8.4166	7.1965	6.1918	6.4712	6.455	10.3164	5.3409	6.4199	6.2728
PF3D7_1118300.mrna1_1	PF3D7_1118300.mrna1_1;1190	1190	7.9106	6.1305	5.6088	5.8795	5.6156	7.0856	8.5992	9.6448	5.5329	8.5719	6.5641	13.4548	5.5913	5.1647	7.1511	7.3296	10.1649	7.2777	5.5435	7.3053	6.8569	12.4026	7.0572	8.8137	11.3089	6.1264	8.9383	6.054	8.3091	7.314	12.8743	7.0413	9.1519	11.6379	6.2369	9.4306	9.2313	11.0297	7.295	5.374	4.8181	5.4731	8.8921	8.8921	8.2777	7.0001	11.2177	7.4866	5.4383	7.2724	8.0989	8.4048	5.943	12.3742	4.1293	6.065	8.5218	6.8673	6.08	7.1363	12.1313	8.6922	6.999	10.1163	6.6781	11.812	5.5744	8.0623	5.8397	6.6525	6.4941	9.9429	7.4542	6.7029	7.2576	12.0047	8.9763	6.6564	9.2416	7.1549	11.7818	5.8863	7.8904	7.1514
PF3D7_1118300.mrna1_1	PF3D7_1118300.mrna1_1;1191	1191	7.1277	5.9357	5.7889	5.714	4.3103	6.204	6.9805	6.577	0.7312	7.1722	5.915	7.7805	4.8831	3.3349	6.3297	8.134	6.5325	5.7255	5.904	7.1631	7.5002	8.2515	4.7323	6.68	6.9931	4.6462	7.0394	5.7674	6.3891	7.0865	8.1467	4.254	6.4795	7.6903	5.7602	6.971	5.8985	6.4796	6.6182	4.4162	4.1077	7.7556	6.242	5.8768	6.7518	6.3332	6.6878	6.7241	4.9575	5.7463	5.7306	6.0551	5.5549	8.5645	5.7015	6.3633	5.4957	12.1501	6.2638	6.1689	6.591	7.5002	5.9757	6.151	8.4707	6.0764	6.1008	4.3045	6.134	5.6993	5.5853	5.6174	13.725	5.8785	5.4209	5.8975	8.1227	6.4135	6.4995	9.5989	7.1088	6.0757	5.5841	6.8014
PF3D7_1118300.mrna1_1	PF3D7_1118300.mrna1_1;1192	1192	6.5339	6.6232	7.1876	5.1189	5.366	6.0299	7.4974	9.2122	3.6971	8.4517	7.194	5.8197	5.0648	5.5804	6.511	7.2361	8.8719	5.785	5.9882	5.2902	6.8769	6.8502	7.2888	10.1496	8.6089	5.6935	6.0942	4.7301	6.3789	6.7815	7.1443	6.907	10.2257	9.2324	5.846	5.9193	4.3674	6.4135	6.7219	5.717	5.4986	4.6135	10.4049	6.0301	7.8723	5.3208	6.0633	5.4938	5.6415	5.5847	6.0016	10.7636	6.1623	11.6289	7.707	6.4261	4.5644	5.811	5.9467	8.9989	5.9198	7.2706	6.9822	5.2288	5.9158	6.7289	5.8291	5.712	5.4219	7.6198	6.0159	5.3198	6.2334	6.035	8.4977	6.2643	8.4472	6.4284	6.3052	6.4184	7.0321	6.1402	6.4782	6.5869
PF3D7_1118300.mrna1_1	PF3D7_1118300.mrna1_1;1193	1193	6.0184	5.4433	4.84	5.9134	3.6645	5.4101	5.047	6.5893	4.1914	6.6304	5.0811	4.4575	5.5996	2.6299	5.6112	5.9959	6.7137	4.2048	5.0483	4.3512	6.5674	6.0016	3.1375	5.1953	5.9966	3.9828	5.0286	5.1309	5.0687	6.1457	7.2412	3.2203	5.5638	5.5429	5.0188	3.8309	4.8714	4.6809	6.1389	4.14	5.0343	4.5546	5.9319	4.3903	5.2884	5.9912	5.0913	5.0781	4.8232	4.3799	5.8342	5.2215	5.7007	8.958	5.272	4.4162	5.1595	5.1018	6.3052	6.7661	5.151	7.1618	5.9418	5.2979	4.6496	5.7393	4.6758	4.1102	4.943	5.5056	5.4172	5.6147	5.4316	5.0157	6.2016	5.6539	8.085	5.6622	5.9103	6.2022	5.8885	5.1997	5.2215	4.9796
PF3D7_1118300.mrna1_1	PF3D7_1118300.mrna1_1;1194	1194	7.5487	7.0366	7.4672	5.6182	4.8273	6.8193	5.7779	6.2924	4.5323	7.2712	6.2707	6.0751	4.3909	4.7241	6.5692	5.2238	6.4849	4.126	4.1375	6.2353	8.5108	5.7153	5.087	6.2996	5.7711	2.757	5.2529	4.7777	6.2574	8.6188	7.7633	5.6982	6.6924	6.3494	4.5447	4.079	6.7443	4.7175	6.7302	7.4332	4.4443	4.9782	5.9702	4.6656	6.4082	6.0045	6.1583	6.195	5.8902	5.4774	6.0934	4.7729	6.251	7.9261	6.318	6.1177	5.4114	6.5839	6.6112	7.0988	5.4728	7.4883	5.2005	5.2415	5.4867	6.5782	4.6094	5.2513	5.9018	6.7692	7.1218	5.3459	7.6852	7.4866	7.5223	4.7565	7.8484	5.9343	5.9814	6.5409	6.4185	4.0661	6.2242	4.9732
PF3D7_1118300.mrna1_1	PF3D7_1118300.mrna1_1;1195	1195	9.3632	6.2277	11.1806	5.3248	5.3923	8.4066	7.2459	7.0791	3.272	9.2515	7.7087	9.6543	5.9234	3.0233	8.888	7.4512	8.185	5.9609	6.2604	7.0719	13.7604	7.7633	8.4865	5.8753	6.2979	7.534	7.3561	4.9453	6.8733	13.5531	8.8172	9.4511	6.6805	6.29	6.364	6.269	5.2946	5.3001	5.8382	5.4343	9.3661	4.9764	6.8285	5.8445	8.9009	6.6447	5.1465	5.7829	4.9509	9.5967	5.5229	6.8245	4.1993	11.2639	10.3745	5.9699	4.8997	5.0742	7.039	11.9678	5.009	6.5768	5.6648	7.087	10.1402	7.1567	4.9607	11.1914	8.2318	10.4686	7.5304	5.4621	6.2481	7.8553	12.5537	4.9905	7.4138	5.9523	6.9498	10.7364	6.8125	4.4529	11.7229	7.9625
PF3D7_1118300.mrna1_1	PF3D7_1118300.mrna1_1;1196	1196	5.9119	5.9317	5.4535	4.5862	4.393	5.6002	4.9463	5.5573	1.9635	5.9844	6.8952	6.3306	3.7581	4.3096	5.3861	6.0193	5.9336	5.6605	4.8565	5.6659	7.0732	7.2091	5.3572	4.7639	5.005	5.0466	5.2784	5.5868	5.4046	7.8165	7.8842	4.6843	5.2327	6.1997	4.6112	4.3154	6.0407	4.4175	5.5011	4.2133	5.2242	4.7274	5.2437	6.0197	6.0652	5.9725	4.2787	4.5729	5.5889	5.5889	5.9011	5.8347	4.9593	6.5214	6.4114	5.029	5.3875	6.2338	6.676	3.7398	5.0206	8.0168	4.6047	5.1659	6.1202	6.9914	4.1301	5.8037	5.101	4.9722	5.5832	5.8166	6.7039	6.3783	6.3304	5.742	7.7268	5.9409	5.5931	6.625	6.8287	3.969	5.669	6.029
PF3D7_1118300.mrna1_1	PF3D7_1118300.mrna1_1;1197	1197	5.9528	6.3154	5.025	5.6389	4.4912	6.1773	5.5438	4.3688	1.9486	5.4199	7.1776	5.0501	4.2502	2.9107	5.4482	5.2795	4.9269	4.2288	4.888	4.3334	6.53	4.6398	4.5298	4.4725	4.634	2.5534	4.9495	4.8987	4.7613	6.2207	6.4733	4.4816	4.8273	4.3568	2.8053	4.4861	5.99	4.4699	5.8001	5.3923	5.3865	5.033	4.9864	4.3854	4.7929	5.8331	5.3306	4.5777	4.3736	5.054	5.0853	4.8012	4.5002	5.213	5.8092	5.2319	4.439	5.9549	5.6741	5.6244	5.1481	5.3771	4.228	4.7415	4.6165	5.6378	4.126	4.4269	5.0369	5.2223	4.9727	5.7225	5.8283	5.7227	4.7819	4.7729	7.0963	5.7398	5.111	4.706	6.7038	3.3434	3.8022	2.9653
PF3D7_1118300.mrna1_1	PF3D7_1118300.mrna1_1;1198	1198	6.7699	8.098	5.3331	5.667	5.2683	7.57	4.7247	4.7751	4.3448	7.4401	7.6041	6.627	4.3118	4.6328	6.6015	4.8831	5.4413	3.2403	6.2409	5.4128	9.1036	5.4607	6.0204	5.3103	6.7831	4.2242	5.2415	4.5515	6.0512	7.7231	6.2608	5.7988	6.3482	5.7439	4.0303	4.9369	6.1181	5.4172	5.9568	7.0258	5.5239	5.5469	4.7268	4.3161	5.0009	5.3719	5.5832	6.1106	5.1695	3.3646	4.9165	5.5336	5.6476	6.1428	7.7486	4.5027	5.1408	6.339	6.4625	5.383	4.9787	6.5993	5.6427	5.2906	4.8495	5.9662	4.6645	5.0866	5.8545	8.5532	5.2653	6.4036	6.7262	6.3393	5.8086	5.2071	7.1081	4.8515	5.3618	5.3455	5.9959	2.3016	4.9486	5.0117
PF3D7_1118300.mrna1_1	PF3D7_1118300.mrna1_1;1199	1199	6.5173	7.0369	4.7618	4.9126	3.9754	7.1511	4.3827	4.5644	1.269	6.9782	6.702	4.7181	3.7538	3.9946	6.805	4.7533	5.3165	2.4621	5.9397	5.8352	7.4586	4.1185	5.2203	3.6017	4.8475	3.0892	3.9973	5.4426	6.2166	7.0167	5.8248	4.3653	4.5595	5.1326	4.7751	1.4803	4.9556	5.5311	6.0067	5.1946	5.2095	4.7065	5.087	5.0206	4.8171	5.0913	5.0121	5.9745	5.1164	4.2334	4.1882	4.1227	3.2479	4.6736	6.047	4.9001	5.7032	6.5087	5.7203	4.6118	4.6188	6.4415	5.602	4.7639	5.7312	4.5699	4.272	4.8359	4.14	6.5057	4.6479	5.6355	4.8048	5.5702	5.1759	4.8773	7.0895	4.5065	5.009	5.144	5.1035	1.9672	4.2935	5.9944
PF3D7_1118300.mrna1_1	PF3D7_1118300.mrna1_1;1200	1200	7.2643	7.7165	6.8586	6.0783	5.4266	8.4646	5.3743	4.7719	3.3089	7.3044	8.0557	7.0904	5.5157	5.5154	8.1196	6.1064	5.2698	4.7586	6.5342	5.6479	8.3793	4.9667	5.9425	4.9662	6.3058	4.3052	4.6599	5.0094	7.0091	7.6552	6.0963	6.0932	4.9444	6.4614	4.2525	4.3241	5.3427	5.3409	5.8184	6.5798	4.2296	5.0175	4.8817	5.2968	5.9293	4.9814	6.7169	6.2863	5.647	5.4957	5.3656	5.7581	6.433	5.7079	7.2594	6.8062	5.5301	6.606	5.5463	5.2153	4.8728	8.6095	4.7798	5.0618	4.9523	5.7829	4.7241	6.0283	5.0832	7.8073	6.9769	5.7018	5.8395	5.8359	5.6865	5.2589	9.038	5.2005	6.2122	6.3136	5.2728	5.025	6.4192	5.9288
PF3D7_1118300.mrna1_1	PF3D7_1118300.mrna1_1;1201	1201	7.3083	7.2807	6.6228	6.5853	6.3273	9.2994	4.4828	5.225	3.319	7.535	6.7334	6.9793	6.1241	6.3609	8.5407	5.7949	5.431	4.2876	5.7835	6.7793	9.1793	6.3916	6.9566	5.1497	5.101	2.3978	4.7629	5.7366	6.8602	9.3726	6.0457	7.0612	6.1665	5.522	4.5279	4.0197	5.5373	5.2361	6.826	6.6355	6.035	5.3889	5.3757	5.044	5.7315	5.9348	6.7365	6.2513	5.3512	5.1514	5.1202	6.0723	5.6401	6.0292	6.5013	4.1235	5.6935	7.0485	5.6625	6.6531	5.2521	8.7915	5.3154	5.0157	7.1093	5.3459	5.9425	5.6616	4.9805	7.2373	6.586	5.8235	6.9424	6.8495	7.0138	5.0879	9.5732	5.1985	6.2758	6.3107	6.4656	4.594	6.7003	4.6966
PF3D7_1118300.mrna1_1	PF3D7_1118300.mrna1_1;1202	1202	7.5222	7.138	5.9162	6.5575	5.8768	9.2799	5.853	5.1202	3.3813	8.3071	6.8693	6.8046	5.3709	5.5506	8.5785	6.1208	6.0076	4.406	6.0343	6.9815	8.7575	5.9761	6.882	5.4259	5.4767	5.588	4.4296	4.8826	7.3038	8.1309	6.3818	6.5177	5.9435	6.2093	4.9704	4.6848	6.3584	6.157	7.2471	6.3323	5.9241	4.3505	5.4663	5.8763	6.1641	5.3837	6.8887	6.8591	5.7869	4.4751	5.1779	5.434	5.7109	5.8797	6.5065	6.8054	5.8045	10.4536	5.8992000000000004	5.2149	5.2861	9.9939	6.2141	5.0613	5.8997	5.9298	5.3851	5.8056	5.1534	7.4293	6.0514	5.9646	7.5063	6.7234	5.243	5.3427	9.7001	5.211	4.5497	6.4116	5.9362	3.5398	6.2863	6.3228
PF3D7_1118300.mrna1_1	PF3D7_1118300.mrna1_1;1203	1203	6.9714	6.513	6.1581	5.6188	4.306	8.4271	4.9193	5.0067	3.6358	7.2939	5.9505	5.8467	5.4973	4.9227	8.3049	5.6079	4.6571	4.9809	6.2856	6.1711	8.492	5.7227	7.2626	4.5503	5.8846	3.488	4.5771	5.3999	6.777	8.769	5.7753	6.1418	5.2593	6.1334	4.4316	5.06	5.3288	6.6388	6.6308	5.1886	5.2396	4.5198	5.4761	5.0887	5.9709	5.7533	6.0792	5.9991	5.4063	5.1595	4.8674	5.9688	4.8079	5.8943	5.9759	6.0858	6.3232	6.334	5.3143	5.791	5.0853	9.2147	5.7046	6.0407	5.915	5.4393	4.8914	6.1568	6.6549	6.9142	5.7129	5.627	6.6008	4.4222	6.1324	4.4886	9.4595	5.4686	6.1475	6.0181	5.6106	4.9107	6.6952	5.4976
PF3D7_1118300.mrna1_1	PF3D7_1118300.mrna1_1;1204	1204	7.3239	5.7536	5.2902	6.3466	4.6088	8.4414	5.0005	4.4886	4.193	7.5574	6.4807	6.4449	5.0695	6.2464	8.4598	5.3234	5.2399	4.0479	5.1318	6.8278	12.0011	5.155	5.5046	5.3067	6.8879	4.4938	4.1643	4.5765	6.5325	11.8349	5.8664	2.854	4.3484	7.7212	5.4748	4.2772	5.6194	5.7729	6.5884	4.7377	4.3505	4.8802	5.1338	5.5795	5.745	6.0654	5.8056	6.2485	6.3656	4.5838	4.7393	4.7666	4.4561	5.0184	5.7677	5.9267	5.3621	6.2882	5.3477	5.8753	3.8817	9.5617	5.3705	5.4854	5.465	5.9754	4.9093	6.1485	5.9136	6.8839	6.1371	5.7856	6.3616	4.9112	6.1873	4.7296	9.3971	5.6369	5.5382	4.6611	6.0516	5.0695	5.5251	6.4699
PF3D7_1118300.mrna1_1	PF3D7_1118300.mrna1_1;1205	1205	7.336	6.5586	8.5798	5.6032	5.6631	6.718	5.5261	3.9607	4.2705	7.1795	6.8407	6.6426	6.1723	4.0365	7.4033	5.8417	4.861	4.4835	5.7756	6.6716	14.7309	5.1703	6.1873	5.1035	10.1691	4.5286	4.3169	4.7203	6.4812	14.6916	6.0277	5.2513	6.2972	10.023	5.0014	4.5601	5.1771	5.4168	6.7679	5.6076	5.5613	4.6977	6.0411	5.0219	5.0993	5.6235	5.7562	7.3021	8.1308	5.328	5.7227	5.0117	5.4857	5.6761	5.9923	7.0874	5.6545	6.8763	6.2765	6.8481	5.1631	8.7981	5.691	5.3374	5.1424	6.1526	3.5084	5.5323	7.041	6.1477	5.8215	5.0879	6.5931	6.6113	7.1112	4.7602	8.8063	4.9079	5.2219	5.8304	5.896	4.235	6.2371	6.6938
PF3D7_1118300.mrna1_1	PF3D7_1118300.mrna1_1;1206	1206	6.3149	6.3477	5.5771	6.5612	4.4162	5.2315	4.2016	4.3089	3.9946	6.985	5.3537	4.8948	5.5273	4.5644	5.6985	4.9782	4.6582	6.1058	5.7151	4.1043	7.3795	3.9764	5.3785	4.8435	5.1791	2.5777	3.5922	4.6005	5.4825	7.2572	5.9669	4.1787	5.5176	6.0727	4.1481	3.5521	5.3341	4.7296	5.811	5.7336	2.6713	4.8485	5.5934	5.3089	6.4861	4.7538	5.3226	5.6673	4.0197	8.053	5.0378	5.8931	5.1383	4.6668	4.7076	5.2323	5.5795	5.7407	5.6505	5.5641	5.0836	6.2525	6.1538	4.5135	4.6171	6.2215	4.6177	9.5337	4.8227	5.246	4.3391	5.1993	6.7986	5.463	5.8019	5.0378	6.6259	4.8797	4.8359	4.3298	4.5741	2.7655	9.7434	4.756
PF3D7_1118300.mrna1_1	PF3D7_1118300.mrna1_1;1207	1207	7.2248	6.0564	5.9095	6.4497	5.723	5.634	5.0321	4.3916	5.527	7.5222	5.079	5.6539	5.4353	4.8836	5.0712	5.3158	4.7934	3.4686	5.939	5.5671	7.45	4.2972	6.5711	5.2884	4.6358	4.8339	3.025	5.394	6.2784	5.9846	5.6882	4.7533	4.8006	5.4366	4.8904	3.7866	5.0836	3.9336	5.2847	4.0356	4.9064	6.534	4.4236	3.6135	6.0813	5.4212	5.9568	5.5647	3.8738	5.0781	5.1771	5.021	4.7506	5.7115	5.0913	5.337	5.1739	7.3216	5.7782	3.5072	4.7996	6.1781	5.561	5.4489	6.0881	5.4005	4.8207	4.4777	5.7918	6.3105	5.4912	5.5068	8.2232	5.2491	6.1863	5.269	7.8222	4.889	5.4735	5.9537	5.1835	4.337	5.925	5.6778
PF3D7_1118300.mrna1_1	PF3D7_1118300.mrna1_1;1208	1208	6.0132	4.3103	5.5279	5.1631	2.7634	5.0426	4.9709	3.6124	2.9672	5.6159	4.6223	3.7824	5.1094	2.9505	4.8856	4.2219	4.8822	4.4155	4.0522	5.1558	6.0376	3.5273	5.2044	4.2943	4.5254	4.916	4.7882	4.4101	6.0065	5.223	5.9784	4.1803	5.9258	5.1583	4.5601	3.144	4.645	4.6165	5.211	2.3702	5.4748	8.9902	4.5248	4.3023	4.4738	4.2653	5.2369	5.2743	4.6982	4.594	5.4303	4.9561	4.5886	4.4699	5.2761	4.0126	5.0117	5.4604	5.3778	4.2979	5.3082	4.6444	4.8575	4.2319	3.2141	5.2176	5.0094	4.7897	4.8068	5.5072	3.254	5.285	4.856	5.1699	5.0596	5.1052	6.2376	4.1035	5.5116	4.4509	5.144	4.1683	4.3903	5.3611
PF3D7_1118300.mrna1_1	PF3D7_1118300.mrna1_1;1209	1209	5.6115	5.4571	5.2795	5.6413	4.9453	3.8629	4.4647	5.4429	2.4087	4.9236	4.2735	5.0334	6.3118	4.4561	5.0587	4.9621	5.3868	3.847	4.8748	4.7819	6.152	3.5534	5.1223	4.1683	5.8654	4.1715	3.7203	4.0738	4.9676	4.3363	5.6826	4.6276	4.5416	5.7949	5.0687	4.6588	4.6536	4.7975	5.2746	4.765	4.0081	12.5413	5.2536	4.9709	3.969	4.5484	5.3205	4.6837	4.0755	4.3583	5.4509	4.5084	3.8156	4.8048	5.3604	4.627	3	6.2961	5.6276	4.6865	4.8649	4.6696	4.4976	4.86	5.067	5.3572	4.1367	3.9317	4.3023	5.0618	2.5777	3.8063	5.2946	5.2817	4.8826	4.3889	6.8403	3.756	4.9537	4.275	5.1322	4.1843	5.0947	4.6724
PF3D7_1118300.mrna1_1	PF3D7_1118300.mrna1_1;1210	1210	6.0847	5.9964	5.3023	4.101	3.6346	4.8314	4.7175	4.1961	1.8758	5.6241	4.4403	3.8094	4.4886	3.0036	4.4886	5.3147	5.4796	2.6982	6.2114	3.7581	5.5132	4.8314	2.7159	3.5185	4.6392	4.6859	5.0925	5.0286	5.5801	6.3074	5.5692	3.1077	4.7876	4.1309	4.2563	3.5957	3.5668	4.3132	4.347	4.7054	4.2434	8.0749	4.8334	5.4571	3.4087	4.3568	5.4443	2.6758	4.5472	5.2075	4.848	4.7687	4.2957	4.9416	5.2887	3.9174	5.2679	4.9946	4.5267	3.5607	5.3198	5.4954	3.3937	4.7126	4.0575	5.0755	5.3951	4.1069	4.3916	4.5747	4.9212	5.4363	3.8699	4.5379	3.7814	3.5311	6.1546	5.7732	5.0453	4.4336	4.5192	3.433	4.3132	4.6264
PF3D7_1118300.mrna1_1	PF3D7_1118300.mrna1_1;1211	1211	5.4087	5.3201	5.464	4.4938	3.6264	5.5251	4.4429	3.0286	0	3.9011	4.1787	2.275	4.4777	2.696	3.9288	4.5916	4.8495	3.4581	3.3118	3.696	4.6848	3.4101	3.4155	4.4182	5.1591	4.1194	2.6485	4.7639	4.2227	5.4489	4.6439	3.5286	4.7655	5.1268	4.1691	3.6147	4.2396	3.9279	5.1894	4.712	4.0514	5.2411	5.0369	4.4983	3.516	4.7197	4.8166	3.1506	3.1859	2.0738	4.6949	3.9533	2.1473	3.847	4.6954	3.7929	3.8248	5.2227	5.2071	4.4963	3.7876	4.9236	3.9523	4.3674	3.7225	5.057	4.4502	4.373	5.2028	3.9165	3.7409	4.8288	5.2634	3.7268	3.5423	4.9551	5.1583	4.7186	5.5204	2.4854	4.3561	3.0704	4.849	5.0233
PF3D7_1118300.mrna1_1	PF3D7_1118300.mrna1_1;1212	1212	5.1871	5.1926	4.211	4.2743	3.211	4.1252	4.6392	3.843	3.4463	6.5671	4.1027	3.4396	4.673	3.9011	4.2319	3.8895	4.8866	2.7442	3.9458	4.9556	4.4995	4.9001	4.2357	2.969	4.4476	2.4803	2.9449	4.3477	4.7153	5.0117	4.6387	2.854	4.3764	4.6229	3.4436	3.466	3.5484	4.3111	4.7871	3.0514	4.9928	3.1094	4.847	3.5173	1.84	4.5527	4.5898	5.3519	4.6462	4.228	4.3284	4.9809	2.797	4.7126	4.6899	4.9968	4.8822	4.8924	5.4212	3.849	4.6736	4.3001	4.0356	4.9083	4.1961	5.111	4.6363	4.193	4.7463	4.6218	4.4744	3.7887	3.8797	4.2024	5.4243	5.2983	5.9067	5.3071	5.1363	3.1635	4.6456	1.757	4.6369	5.1878
PF3D7_1118300.mrna1_1	PF3D7_1118300.mrna1_1;1213	1213	5.602	5.5969	4.4436	5.1926	3.3702	4.7533	4.986	4.3103	1.8679	5.1383	5.0361	4.6639	3.6369	1.3277	2.6159	4.4376	5.1671	3.0738	3.99	2.8237	4.306	3.1906	5.0687	4.1018	5.2238	1.4906	4.5367	5.1235	4.306	4.6662	5.7663	3.9542	5.1522	4.6276	5.0661	1.8359	3.9373	4.3889	4.9745	3.3827	4.2016	4.7076	5.0781	4.8176	3.3477	3.3785	4.3757	5.2839	3.3001	4.3519	4.3298	4.8629	4.9107	4.8364	4.3341	4.6064	4.7592	4.9481	5.4584	5.4728	5.2585	4.5027	4.0365	4.9165	4.4751	4.7104	5.0233	4.2024	4.3377	3.4803	3.8022	4.7735	4.04	5.7057	4.7247	5.3391	6.1775	4.6616	4.5814	4.0704	4.3234	3.9117	4.1194	4.5385
PF3D7_1118300.mrna1_1	PF3D7_1118300.mrna1_1;1214	1214	6.2702	4.5987	4.0917	4.0418	3.1859	4.1432	4.9103	3.6229	2.5435	3.3161	4.4416	3.9069	4.8605	0.0976	4.3674	4.7474	5.6174	4.4751	4.5336	4.6444	5.0807	5.1791	5.1715	3.6404	5.121	2.86	4.8738	4.4854	4.433	5.7208	5.6843	4.1309	4.7274	4.9298	4.8384	3.4195	3.8659	3.8309	4.854	2.6112	5.5475	4.95	5.4145	4.382	4.3226	5.2087	4.6235	5.0862	4.3505	5.204	5.5607	4.7687	1.7949	4.5987	4.4983	4.4712	4.4429	4.235	5.2902	4.6387	4.8694	3.9745	4.0188	4.8354	2.272	5.1135	4.5625	5.7342	5.1014	3.8298	3.266	4.4303	4.935	5.9016	5.1882	4.0942	6.3705	4.9231	5.0579	4.0798	5.1502	2.9392	4.8094	3.9155
PF3D7_1118300.mrna1_1	PF3D7_1118300.mrna1_1;1215	1215	5.5426	5.6355	4.366	4.4067	2.4249	4.7639	4.2772	3.4249	4.7093	3.7247	1.5059	0.8319	4.0418	0	3.8826	5.1502	4.6582	3.9336	4.5491	3.306	5.3466	4.7897	4.8694	4.7592	4.7527	3.26	4.1001	2.4803	4.2839	4.0063	4.7777	1.1309	5.0717	4.1819	3.1094	2.7442	4.0687	4.6753	5.202	4.7404	4.7692	3.9336	5.4138	2.7334	3.1293	4.1587	3.5423	5.0383	3.942	4.6017	4.4614	5.1164	3.5705	4.1635	4.8851	3.3118	4.7076	5.2765	4.2735	3.7887	4.6594	4.856	4.1554	4.6696	4.4128	4.8475	3.0841	2.8135	3.4209	4.8298	3.9946	5.1675	4.9809	4.5497	5.2067	4.7317	4.7944	5.3509	4.3462	4.1334	3.4182	3.3045	4.126	4.3554
PF3D7_1118300.mrna1_1	PF3D7_1118300.mrna1_1;1216	1216	5.3462	4.568	5.0121	4.5084	4.3854	3.4777	5.1359	3.2615	0	4.9814	3.7474	4.2479	4.6616	3.2219	4.373	4.5674	4.5454	3.843	4.5999	3.61	5.1574	4.6241	5.2709	4.4053	4.6859	3.3799	0.5656	3.9937	4.9035	4.756	5.2024	4.4087	4.8339	4.8012	4.3646	2.5509	3.5753	5.0553	5.8999	4.7323	5.0613	5.2052	4.2965	4.2449	4.8319	0	3.843	5.9738	4.4912	3.9231	4.144	4.8758	2.26	4.7714	3.1811	3.5957	3.9625	4.1432	4.5329	5.314	3.2327	4.5662	4.7592	4.3568	4.3978	4.5154	3.6029	5.4976	3.7452	5.3187	3.6288	4.649	4.9528	5.3837	5.2269	4.8074	5.6232	3.8268	5.2813	2.4515	4.1252	4.025	4.0858	3.1635
PF3D7_1118300.mrna1_1	PF3D7_1118300.mrna1_1;1217	1217	5.84	4.8022	4.5583	4.9986	3.7071	4.89	4.7479	4.9392	4.1763	4.8674	4.7285	3.3291	4.3639	3.8115	3.7506	4.3313	5.4253	4.0514	4.4751	5.6971	4.1699	4.0985	5.0378	5.1851	5.2422	3.211	3.4699	3.516	4.8094	4.8415	5.2619	4.0807	4.8938	5.5647	4.9782	5.0396	3.4263	5.076	5.9674	5.1445	5.2672	9.7398	4.2311	4.4019	4.5447	3.306	4.7175	6.2139	4.9561	4.5692	3.6622	4.9607	2.5898	3.6859	5.4902	4.6668	4.4718	4.6685	4.7965	3.8875	4.9819	5.5629	4.5668	5.1106	3.696	5.6525	4.6616	4.3512	4.3861	3.9955	3.7115	5.1953	5.0369	4.3771	5.233	4.009	5.7608	5.3194	5.2403	3.4995	5.6044	2.729	5.0535	5.1522
PF3D7_1118300.mrna1_1	PF3D7_1118300.mrna1_1;1218	1218	6.2583	4.1946	4.9345	5.1214	4.4175	3.4686	7.1589	8.499	2.9873	4.9369	3.854	3.0925	3.5969	2.8012	3.4828	3.8043	9.1216	3.9495	3.6496	6.5629	4.5503	3.3547	3.5789	5.3677	7.8232	3.5135	2.9946	3.9477	7.1218	5.2713	5.6441	1.8953	5.0972	7.8558	4.8629	4.6241	6.8241	3.9973	4.8709	5.1432	5.4152	5.7613	4.7344	3.5546	4.4026	3.1747	3.9809	4.7447	4.3882	6.7313	5.1867	3.6194	3.9146	3.8679	6.0461	2.9317	4.7955	5.8204	5.9091	4.1391	5.9303	6.4421	4.4289	4.9686	5.879	5.3445	4.228	4.6017	4.0687	5.8115	3.373	5.6171	5.4239	5.0396	4.6673	7.0773	6.0919	3.861	5.2739	5.9451	5.9754	2.903	4.8629	4.354
PF3D7_1118300.mrna1_1	PF3D7_1118300.mrna1_1;1219	1219	5.6401	5.354	4.7814	5.1985	2.3923	4.6392	7.3973	9.9359	6.6404	6.0317	4.2342	2.7398	5.4219	3.9973	5.1799	4.8263	10.1363	4.2219	5.0081	8.8639	5.211	4.2024	5.6038	5.4995	7.7625	4.2479	3.797	3.0496	8.6392	4.9732	4.8192	3.6565	5.6085	8.6839	4.9819	4.3533	3.2913	4.0453	5.6545	4.8555	4.557	4.5777	5.4806	4.3327	1.9672	3.4581	4.6915	4.0461	5.6862	6.9722	4.9383	4.1651	2.9146	4.7452	6.9863	4.4449	4.3089	5.5385	5.5229	5.0674	7.2971	6.5917	4.6118	5.7525	5.9848	6.4296	5.0501	4.7581	4.6276	5.1627	4.2257	4.3455	5.7761	4.594	4.7887	7.7927	6.6522	3.3277	6.0056	6.8248	6.7421	4.8987	5.2854	5.0522
PF3D7_1118300.mrna1_1	PF3D7_1118300.mrna1_1;1220	1220	5.3427	4.7268	5.527	5.337	4.9768	4.6182	6.872	8.8237	5.0352	4.5416	4.3413	3.1985	4.3363	2.516	5.558	4.06	8.8733	2.7004	3.8329	8.1761	4.5735	4.0027	4.2001	4.8288	6.7899	3.3448	4.2578	3.6147	8.4713	6.0682	5.2098	5.3103	4.0626	6.2735	4.7382	3.3964	3.8032	4.7142	4.8037	4.1787	4.1651	3.5211	4.347	3.7876	3.2403	3.2795	4.6456	3.9955	5.8019	5.7285	4.8787	4.8797	3.1522	3.5945	6.751	4.0942	4.2847	3.8856	5.7118	5.3526	6.4529	4.917	4.8555	5.5928	5.9317	6.2163	3.7634	3.9279	3.2234	5.7708	2.8094	4.0206	5.591	4.6921	5.6505	5.8457	6.8999	3.2972	5.3352	5.9184	5.9866	4.855	4.4303	0.2388
PF3D7_1118300.mrna1_1	PF3D7_1118300.mrna1_1;1221	1221	5.7965	4.314	5.1767	4.5441	2.101	3.857	5.9713	7.0341	4.8079	5.8951	4.5014	2.2479	4.5945	4.2547	4.8232	5.1264	7.7882	3.6848	3.1276	6.7158	6.7153	4.157	2.7929	4.1318	4.6147	3.3016	4.3882	5.0009	7.6702	5.2292	5.8417	3.6334	4.3198	5.3743	5.2687	3.8369	2.541	3.0618	5.9732	4.4403	4.8807	2.4568	4.0144	4.8354	2.8258	4.1094	5.5018	4.8709	5.6212	5.489	5.3259	4.3611	4.4867	3.0721	5.4209	4.6554	4.8565	5.3441	5.8657	4.7431	5.6915	6.3187	3.4568	4.8156	5	5.6614	4.5392	4.5217	3.0755	5.4575	3.3016	5.292	5.0553	5.0772	4.2373	5.1735	6.9665	5.5859	4.8156	5.739	3.6859	3.2928	5.6082	5.228
PF3D7_1118300.mrna1_1	PF3D7_1118300.mrna1_1;1222	1222	5.6834	4.3771	4.14	4.757	2.9279	5.669	6.2767	8.4259	5.1432	5.0682	4.281	4.4012	3.6724	3.9117	4.5273	4.2525	8.498	4.0747	4.3909	7.6638	4.2464	4.6317	5.3827	5.4195	6.0611	3.228	4.6904	4.3971	7.9516	5.3402	5.5705	1.4751	5.9505	5.8367000000000004	4.5122	2.6848	4.5674	3.4141	4.2839	4.4777	4.7506	4.0976	3.5789	4.153	4.9184	4.0738	4.917	4.9986	6.3663	6.5469	6.6137	5.1918	2.7442	4.7071	7.0761	3.8166	3.5008	4.4496	4.8151	4.8987	6.2817	6.6807	3.9477	5.4614	5.7903	6.3194	3.4356	3.6064	5.0652	6.1363	4.2487	3.2928	4.6848	5.2649	4.3583	6.5328	6.8908	5.1755	6.0117	6.0155	5.5629	4.5632	4.1595	5.2342
PF3D7_1118300.mrna1_1	PF3D7_1118300.mrna1_1;1223	1223	5.7035	5.0058	5.3695	5.3802	3.5741	5.554	5.8632	8.0694	5.7296	6.332	4.4148	4.2008	5.2149	3.5668	6.0372	4.1449	8.2192	5.243	4.2705	7.4225	5.6482	5.2153	5.9272	4.5185	5.2716	5.4499	4.2141	4.5862	8.015	5.0548	5.1961	5.7785	5.888	5.6921	4.7949	4.5435	5.9246	4.4757	4.4989	3.5059	5.243	4.3576	4.504	4.3861	5.946	4.8777	5.128	5.1164	5.9754	5.5487	7.686	4.4323	5.9873	5.3593	7.2658	4.6317	4.7431	5.8853	5.6073	4.8485	5.5601	6.5986	3.6769	5.0308	5.9946	6.6693	5.7578	5.1859	6.286	7.5292	4.4535	5.0347	7.9977	6.3619	5.0777	5.5558	6.8908	5.6502	5.2858	6.3649	6.4846	4.7087	5.1783	4.9837
PF3D7_1118300.mrna1_1	PF3D7_1118300.mrna1_1;1224	1224	4.8914	5.3656	5.0883	4.9869	2.9107	4.3561	4.3861	6.4594	2.6182	6.4396	4.0206	4.1268	5.3391	3.2494	4.634	4.7777	6.6413	5.4036	4.5814	5.8686	4.6696	3.5336	9.8834	5.1048	3.852	4.6696	3.854	3.8309	6.3241	5.4883	5.5954	9.6896	3.1747	4.7735	4.6559	2.844	3.2357	4.4482	4.3957	3.0197	4.607	4.2698	2.7592	4.2319	4.5777	4.3125	4.7344	4.0117	5.3487	5.9474	5.6798	3.4155	3.6679	5.3802	6.574	4.1914	5.1835	6.3459	5.7263	3.3132	5.0942	5.7447	4.1587	5.1973	5.5561	6.4411	5.382	5.1695	5.0396	5.7241	4.3896	4.8822	5.8495	6.4016	5.2479	5.5862	5.8851	4.3978	5.4118	6.3478	5.3865	3.8758	5.0596	4.9635
PF3D7_1118300.mrna1_1	PF3D7_1118300.mrna1_1;1225	1225	5.8612	5.8204	6.144	5.3868	4.1675	4.5267	5.7233	5.4627	4.3792	5.0951	5.4774	4.4841	5.4192	0.1243	3.9088	5.6582	5.9946	5.8022	4.8435	6.1369	5.5429	4.5862	5.489	4.6554	5.6479	3.8885	5.0099	4.2623	5.4744	5.6548	4.5699	5.8797	5.1489	5.3038	4.9369	5.1795	5.2928	3.9718	5.1268	4.1675	4.1763	4.8166	5.4512	5.436	4.1819	4.9345	4.9059	5.4343	4.9649	5.5847	5.9896	6.3703	3.6076	5.9047	5.5298	4.2165	4.6212	6.3275	5.7993	5.314	4.7824	4.7639	7.4016	5.6235	6.3219	5.8372	4.6194	4.9378	6.093	5.6554	5.228	5.0063	5.7098	6.1114	5.0103	5.712	6.6704	7.509	6.4612	6.3443	6.3925	5.5388	5.0802	5.6921
PF3D7_1118300.mrna1_1	PF3D7_1118300.mrna1_1;1226	1226	6.243	4.5367	6.393	5.5062	3.0959	6.2563	5.9385	5.7107	4.8125	5.3041	4.9941	3.3702	6.029	2.4195	5.6103	5.0144	5.6758	5.2795	4.3561	5.706	7.4206	4.4429	4.5515	5.1202	5.1627	4.8237	5.6493	3.5957	6.0074	5.7934	6.0961	4.7861	4.5795	5.5817	5.4067	4.5886	3.7677	4.1301	5.4426	4.3554	4.6719	5.1334	5.2898	5.9243	5.6596	4.2048	4.1787	4.4496	3.8032	8.8223	5.5348	5.5862	4.6124	5.3834	5.3698	2.5261	4.1554	5.9212	5.6809	6.1522	5.1048	5.9805	6.4212	5.1579	4.479	5.7344	5.4039	5.3366	5.9547	3.969	4.5373	5.0862	6.5068	5.3194	5.0972	5.3558	7.0586	6.4363	5.5638	5.7509	5.5723	4.1699	4.9946	6.504
PF3D7_1118300.mrna1_1	PF3D7_1118300.mrna1_1;1227	1227	5.8319	5.8545	5.8545	9.1032	4.3198	4.6317	5.0161	5.1367	2.6713	5.9241	4.9732	2.9486	9.9121	4.0224	5.3302	5.0094	5.7407	4.588	3.5969	3.9288	5.36	4.8723	5.7653	4.8089	4.4012	2.3248	5.223	5.1056	5.7417	5.4336	5.1268	4.8151	4.3723	6.3072	5.1699	4.6887	7.4074	4.7247	5.8897	2.3391	5.3909	4.2847	7.3277	10.2341	4.7782	5.0193	5.4419	4.1169	3.1715	8.0395	5.2854	5.575	5.5254	5.7957	5.4202	5.3837	5.3646	6.2252	6.202	5.0466	4.3038	5.5339	5.6747	4.6427	6.029	6.0974	2.8032	4.814	9.2323	4.5951	3.7981	4.5122	4.8997	4.7323	5.5972	5.3681	6.37	5.9635	5.8407	6.193	4.0108	3.98	5.7428	9.6115
PF3D7_1118300.mrna1_1	PF3D7_1118300.mrna1_1;1228	1228	6.5607	5.1318	5.1663	6.5057	2.8738	5.5011	5.6398	4.7131	4.7371	5.1985	4.7268	3.5273	6.4421	3.9837	5.7589	4.1085	6.3597	4.62	3.1619	5.7098	5.0527	5.9695	4.7131	5.7257	5.607	3.9727	3.8043	5.4696	6.0354	6.0446	5.8235	3.2957	5.1583	5.9514	4.7698	4.4601	6.5718	6.6479	5.3391	4.3484	3.5705	4.6473	4.4686	4.269	5.6302	4.1144	5.2426	6.6479	4.5078	5.4986	4.5546	5.3259	5.5401	5.4751	5.5644	4.5185	4.6786	5.1022	5.4426	5.114	5.0241	6.0264	6.4221	5.7285	5.8741	4.3604	4.1843	5.0596	5.2494	4.9449	5.2559	5.087	5.3761	5.8622	4.3964	5.8344	7.0665	6.0909	5.3208	5.0777	5.4509	3.2987	4.889	5.4748
PF3D7_1118300.mrna1_1	PF3D7_1118300.mrna1_1;1229	1229	5.99	5.3505	4.2802	5.0295	2.5336	5.0018	5.1185	4.4653	3.067	5.2176	4.6882	3.9873	6.6876	2.4673	4.4482	4.6479	5.4617000000000004	3.5741	5.2422	5.503	5.5211	3.3576	5.4761	5.3399	5.4998	3.3147	4.0152	4.4189	5.3255	4.8982	5.6921	3.5323	4.4289	3.9079	5.5432	4.6993	3.9864	3.903	4.516	4.3284	4.2705	4.1611	3.3234	3.6147	4.0045	3.2555	4.6485	4.5686	3.7677	2.9222	2.8992	1.3391	4.7247	3.7645	4.855	4.8987	4.7344	4.5204	4.5404	3.6346	5.0579	6.3311	4.6639	5.1667	2.9598	5.2157	5.2273	4.5223	4.3176	4.7159	3.2048	4.5619	4.7918	5.5491	4.116	4.1763	5.5801	5.0742	5.853	3.7355	5.2917	4.8135	5.009	5.9771
PF3D7_1118300.mrna1_1	PF3D7_1118300.mrna1_1;1230	1230	5.5094	5.7787	5.1048	6.0624	0.9411	4.278	5.1493	4.8058	3.9819	5.2449	3.3406	2.6554	4.9612	3.0976	3.1683	4.9968	4.3674	3.2373	4.5154	2.4777	4.7719	3.6392	2.6622	4.0635	4.3082	2.4222	3.3219	4.8435	5.1542	5.1607	5.191	3.0807	4.5951	5.3067	3.2063	3.0687	4.568	4.3561	4.5261	3.9662	4.8283	3.8063	4.6082	3.8379	5.0811	3.6792	3.969	3.957	4.742	3.5173	4.1667	4.8679	4.2211	5.1052	5.4383	4.4449	4.6848	5.5357	5.1264	3.7845	4.4951	5.2453	5.9383	4.9819	4.2615	3.9269	5.14	4.2972	3.3827	5.06	1.3448	3.8924	5.1428	3.7027	4.9768	4.7761	5.5677	5.4725	5.2513	4.7469	3.373	5.157	4.8904	3.9846
PF3D7_1118300.mrna1_1	PF3D7_1118300.mrna1_1;1231	1231	5.0448	4.5298	4.8349	5.2219	5.0085	3.1699	5.5441	4.0383	2.5632	6.1719	2.9126	3.1309	3.3561	4.9741	4.2095	5.3865	5.537	2.2234	4.5856	5.575	3.9231	1.257	5.0387	4.8826	4.5454	3.0286	2.4699	4.6299	5.7549	4.5527	4.7866	3.1906	4.8659	4.7955	4.1018	2.0144	4.3702	4.3526	4.7377	4.7876	5.0879	4.4835	3.7485	4.7808	4.2891	4.5129	4.7918	5.189	4.2593	5.3082	5.4476	5.4963	1.157	5.1623	5.1558	4.0721	5.238	4.8151	5.4033	2.848	5.1675	2.9203	4.5546	4.1481	4.2683	4.4162	5.5258	3.6299	3.841	5.3944	5.1623	4.84	4.1227	4.4568	3.9653	5.0121	5.0687	3.8237	5.5154	5.0501	4.4899	2.6485	4.6058	4.5564
PF3D7_1118300.mrna1_1	PF3D7_1118300.mrna1_1;1232	1232	6.5865	5.7605	4.7382	5.1144	4.126	4.8344	5.1815	4.6094	3.5558	5.5859	5.7046	2.6758	4.975	3.7225	5.6636	5.4502	4.8379	3.3462	4.354	4.8298	5.7112	5.7107	4.6859	4.5564	5.1477	4.6017	3.0583	4.4296	4.607	5.6056	4.9923	3.7666	3.4854	4.9136	2.6713	4.2327	4.1882	4.2854	5.5723	3.7803	2.8679	5.6017	4.842	3.0374	5.0652	3.9533	3.2403	4.7257	4.1659	4.1699	4.9298	4.7692	4.0453	5.9711	4.7629	5.1703	4.8797	4.1416	5.8931	3.991	4.26	6.3951	6.1089	4.8768	5.3768	5.2634	4.6865	5.0708	5.3625	6.242	6.6485	4.5027	5.9071	5.1453	4.7766	3.9364	6.1412	4.7328	5.8802	5.5978	3.0356	3.1538	6.7204	5.36
PF3D7_1118300.mrna1_1	PF3D7_1118300.mrna1_1;1233	1233	6.1544	5.6147	4.6029	4.7597	3.9946	4.8186	4.2585	4.4601	3.3674	5.5595	6.019	4.3377	3.8298	3.7148	5.31	5.4741	3.6803	4.9088	5.2876	5.7195	5.4185	5.0777	6.0772	5.5138	5.1763	3.7463	4.9279	4.2441	5.4699	4.6288	5.4944	5.7482	4.7479	4.4854	4.101	3.8258	5.4519	4.5392	4.6769	5.7417	4.3957	4.0383	3.6656	4.435	3.2219	5.2502	5.2668	5.3041	4.8875	4.9193	5.0483	5.0704	5.4053	5.3684	4.4363	5.1152	4.9074	6.5458	5.4786	4.3702	4.1326	6.4878	6.017	5.3865	4.845	5.4754	5.6687	4.5223	5.585	4.7361	4.3023	4.6921	6.7315	5.3001	4.6415	5.4973	7.0939	5.432	5.2902	5.8607	5.1268	4.278	5.4699	5.1114
PF3D7_1118300.mrna1_1	PF3D7_1118300.mrna1_1;1234	1234	6.1069	6.5027	6.0054	10.1783	4.3992000000000004	7.4503	4.8243	3.6358	1.6599	6.1739	5.408	5.5435	9.4631	4.8334	7.7015	5.3768	4.6611	3.4686	6.594	4.8595	5.2012	4.995	4.7761	4.814	5.4373	4.1194	4.3533	6.2824	4.844	5.8721	5.7487	5.8387	4.4976	5.6165	5.4509	4.3695	7.8326	5.7934	5.0422	5.7189	5.0103	4.106	5.6141	4.9054	5.3009	5.3858	5.1965	4.7996	4.8232	8.8412	4.6462	4.6433	4.281	6.7526	5.5166	5.2743	4.9607	6.3395	5.4479	5.04	4.6656	8.1708	5.9502	5.5002	4.942	8.0085	5.3716	6.4514	5.6459	6.5589	4.2913	5.6482	6.5724	5.5512	5.4403	5.5301	8.4448	5.4731	6.1969	4.9896	8.3077	4.1514	7.2852	3.4751
PF3D7_1118300.mrna1_1	PF3D7_1118300.mrna1_1;1235	1235	5.6282	5.9586	5.5729	11.1185	3.8866	7.3463	5.3663	4.0755	3.3785	6.8403	5.3951	4.7296	11.0705	5.3074	8.4439	4.3971	5.3944	5.0219	5.3551	3.2141	6.3619	4.851	5.2012	5.0303	4.9882	4.3298	4.2772	4.4803	5.6156	6.3003	5.2434	3.8207	5.7663	5.5999	4.4607	5.7068	8.8151	6.7025	6.0168	4.843	4.7361	1.7312	3.4046	5.3216	5.3796	5.1001	6.954	5.4867	5.7038	11.3739	4.4489	5.3761	4.3205	10.0647	4.8135	5.9481	3.6218	6.8536	6.0896	5.5671	5.292	8.0834	5.9088	5.0246	5.8268	5.9934	7.3612	7.2454	4.7856	5.4236	5.6876	5.2227	6.1451	6.89	5.4578	5.4026	7.8947	4.9598	5.9796	6.4481	5.2821	7.3366	8.4362	4.4175
PF3D7_1118300.mrna1_1	PF3D7_1118300.mrna1_1;1236	1236	6.0272	5.6901	4.7975	6.6228	4.1739	6.1971	5.6106	4.3646	3.6915	6.3381	6.0389	3.9222	6.0464	4.1127	5.7939	5.114	5.2277	3.796	5.6226	5.3118	6.1607	5.3338	5.144	4.2102	5.7929	5.4575	4.8634	4.9336	6.2166	5.3194	6.0323	4.2079	4.8605	5.803	5.2052	3.541	7.2378	5.813	5.875	5.4148	5.2227	4.2211	6.1763	5.0099	5.729	4.8943	5.8694	5.4967	4.6253	14.3862	5.0255	5.649	2.257	7.9073	5.3628	4.9069	4.2165	10.4061	5.6602	5.5999	5.3716	6.5228	5.8721	5.3078	6.2952	5.7787	5.6957	6.67	6.12	5.4138	5.6522	5.0917	10.2366	6.1355	7.5193	5.0832	7.2836	5.2675	5.8617	6.0099	5.2012	4.7328	6.723	7.0731
PF3D7_1118300.mrna1_1	PF3D7_1118300.mrna1_1;1237	1237	6.5586	5.5524	5.0255	6.1813	4.7458	4.9359	6.5592	7.5756	4.729	7.708	4.9307	5.6144	5.7908	3.7751	4.9923	4.7474	7.8243	5.1469	5.2909	6.3789	5.7323	5.3012	5.5283	5.6499	8.0875	2.7845	4.8861	5.1707	5.5232	5.5311	5.931	3.6334	5.6904	8.3651	5.7046	4.8738	5.5683	5.9798	6.0734	4.6082	4.6662	4.4548	5.3903	6.3123	5.8743	5.2668	6.4263	6.0836	4.7692	7.0019	5.5122	5.5534	6.8994	6.2238	6.2418	5.7592	5.3909	7.1205	6.054	5.5567	5.0622	6.4224	6.1825	5.6991	5.0295	6.6369	6.1167	7.624	6.873	5.8379	4.6311	4.4522	7.3042	5.5856	5.7287	6.6259	8.4875	6.0137	5.921	5.367	6.5364	5.2079	8.2374	4.3964
PF3D7_1118300.mrna1_1	PF3D7_1118300.mrna1_1;1238	1238	6.9065	5.1878	4.6679	5.3705	4.0566	4.4925	4.0985	4.7442	3.7527	6.6437	2.9203	4.8248	5.434	3.8349	5.101	4.5091	4.4423	5.6447	3.5084	4.2547	5.1847	4.634	5.4819	5.2983	5.7471	5.6673	3.8043	4.8856	5.9537	6.0115	5.4313	5.6279	5.6401	5.3614	5.7355	3.6206	4.4012	4.1449	5.2787	4.0704	4.6218	3.61	5.3012	3.9542	4.4243	4.116	5.3237	6.8626	5.8415	6.7281	4.1731	4.7159	5.087	5.5826	5.6395	4.4634	4.7214	5.545	6.1187	4.9709	5.6129	6.1876	6.1167	5.5859	5.14	5.9577	5.2114	7.494	6.3127	4.8694	4.5898	5.706	5.9212	5.2642	5.0596	5.7477	6.9229	5.2931	5.6628	5.5928	5.6724	4.435	8.3922	5.8565
PF3D7_1118300.mrna1_1	PF3D7_1118300.mrna1_1;1239	1239	6.4938	6.5664	5.7895	6.1131	4.7296	6.0266	5.9736	5.742	3.8738	7.3526	5.6859	5.6628	6.4219	3.7115	5.8263	4.8704	5.7353	5.9846	6.0219	6.0639	5.8086	5.5478	5.6421	5.6427	5.292	4.2987	5.6508	5.3933	6.1223	6.2987	6.548	3.4449	5.8286	5.5053	5.1623	5.8897	5.3999	5.7991	6.1851	5.1867	5.2491	4.9453	5.0747	5.288	5.0626	4.3212	5.5735	5.5276	5.9729	6.7329	4.8987	5.5166	4.3096	5.5317	5.537	4.6843	5.5125	4.6473	5.4466	5.2098	4.9556	6.739	5.6982	5.4336	5.2376	6.8989	4.6843	8.2551	5.1301	4.4796	4.0635	5.9727	7.1566	6.4415	5.6363	5.0772	8.2099	5.5865	5.9112	5.8472	6.9391	4.2032	8.9181	5.2422
PF3D7_1118300.mrna1_1	PF3D7_1118300.mrna1_1;1240	1240	6.5966	6.6666	6.2089	6.0561	3.6656	7.9359	4.8856	4.849	4.3944	6.8741	7.0524	5.7247	4.7892	3.2928	8.8325	4.504	5.1863	5.3031	6.0323	5.9215	6.1006	4.8625	5.0246	5.3031	5.6648	5.2223	4.4148	5.5037	5.0032	6.8807	6.2937	4	5.7374	5.8647	4.4148	4.1506	5.615	5.2141	9.1847	5.8748	5.9224	5.2791	5.6314	5.2323	6.1006	6.2793	6.6462	5.9227	4.295	6.5682	5.585	5.8706	5.2776	5.1807	4.9035	5.0866	5.2532	7.3254	5.439	4.6724	5.4598	7.0887	5.7145	6.0266	5.0496	6.9252	4.9533	8.6817	5.9855	5.3501	5.5922	5.7004	6.8839	5.3484	5.7274	5.7407	8.4958	6.3381	5.9083	5.8647	5.9995	3.8237	9.1351	5.5122
PF3D7_1118300.mrna1_1	PF3D7_1118300.mrna1_1;1241	1241	6.5627	5.9837	5.2521	5.7743	4.4522	6.8617	4.9364	4.3681	4.5577	7.01	5.7192	5.6608	6.0144	4.2063	6.7576	4.9021	5.2972	5.8522	5.2672	5.696	6.2593	4.8186	5.7608	6.3457	5.9474	5.1863	4.8104	4.7824	6.0719	6.0923	6.0367	4.9155	6.6128	6.1556	4.2735	4.8958	5.585	5.0862	6.6638	5.5091	5.4222	5.5677	6.3813	5.554	5.8527	5.7853	6.2563	6.2898	3.5607	6.8166	5.1643	7.6496	5.2547	5.2994	5.8176	6.3716	5.2802	6.4014	5.6834	5.1946	4.9837	7.0566	6.0913	5.85	5.4403	5.7222	5.2032	8.6343	5.9229	5.2513	5.5385	4.7666	7.9323	6.4754	4.5491	5.3809	8.0315	5.5229	6.7346	6.1307	5.6653	3.1875	9.2431	5.9512
PF3D7_1118300.mrna1_1	PF3D7_1118300.mrna1_1;1242	1242	6.292	6.7119	5.581	5.9637	4.5699	5.6023	7.6799	7.9888	4.1102	6.7757	4.8475	7.9708	6.394	3.3992	5.5996	6.4841	8.205	6.6924	5.599	5.6724	6.6199	5.7538	4.858	5.8602	5.8982	4.1747	5.3107	5.3045	5.6241	6.5998	6.8889	4.9307	5.288	5.9177	4.6736	4.9288	5.4825	6.0391	6.5959	5.029	5.0764	4.0312	4.9878	4.7087	4.8948	5.61	5.5598	6.3065	5.337	6.6069	5.4744	6.027	5.1731	6.0112	4.2772	5.3614	4.706	6.379	6.0633	4.9117	4.917	8.8339	6.2987	5.8027	5.0152	6.086	4.7225	8.3273	3.9882	6.5198	4.7724	5.1239	6.6914	6.511	6.1544	4.861	9.0977	5.5457	5.5419	5.4906	5.4803	4.541	8.8272	4.9556
PF3D7_1118300.mrna1_1	PF3D7_1118300.mrna1_1;1243	1243	7.2822	5.2052	5.3899	5.1326	5.7032	6.1548	6.668	8.0944	3.842	7.6724	6.2852	6.5679	5.2246	5.5002	6.1031	5.8331	9.1772	7.9981	6.1412	9.0189	5.43	5.5487	9.3377	4.9472	5.7761	11.2131	4.4229	5.204	8.4698	5.6485	6.2841	9.3077	5.9621	5.1408	10.9377	4.8679	5.5586	6.0374	6.8824	5.3702	9.4274	4.4509	6.2798	5.2547	7.2618	5.8565	6.4983	5.8822	5.561	7.194	5.4029	6.2534	5.1922	5.8902	5.3565	5.6531	5.4519	9.4811	6.7927	5.1214	5.2032	7.5755	6.3386	5.4273	6.8572	7.6518	3.3477	7.9375	4.9246	6.2165	5.6551	5.585	10.6255	6.524	4.6264	4.7317	8.4778	5.4538	6.6475	7.7386	7.6009	5.6562	8.4677	6.0824
PF3D7_1118300.mrna1_1	PF3D7_1118300.mrna1_1;1244	1244	6.3386	6.5773	6.0431	5.2772	4.7682	6.0063	5.5795	4.6218	4.3568	7.0966	5.9352	6.2432	5.1502	3.7004	5.14	6.5441	5.4087	5.8314	4.5856	9.6519	6.3245	6.1469	6.4801	3.9269	5.4175	7.3227	4.9551	5.61	9.6506	6.4244	7.2753	6.3025	5.3844	6.0607	6.524	4.0036	4.8135	5.7939	7.2872	4.1069	5.5901	5.2891	6.6809	5.4519	5.3688	5.8174	6.6854	6.3789	5.0201	7.8973	11.7177	7.0584	5.9376	7.5433	6.5021	5.0925	5.4601	5.8465	5.9359	5.4558	5.114	6.8908	7.1938	5.9172	5.5762	7.7629	5.142	8.5502	4.5472	6.7248	5.6871	6.2692	7.5929	6.7973	4.408	5.3288	8.2729	5.7827	6.0862	5.9505	7.2256	5.3954	8.8273	4.6381
PF3D7_1118300.mrna1_1	PF3D7_1118300.mrna1_1;1245	1245	6.7079	6.2713	5.4877	5.5182	3.189	5.6865	4.8115	2.9764	3.4944	7.6127	5.6011	6.0437	5.0687	4.9764	5.6171	5.6789	5.319	3.3702	5.7533	6.4543	6.1252	5.1518	5.3262	4.4012	5.4192	4.6088	5.0054	5.3107	7.2272	7.1445	6.3252	5.4393	5.7793	6.0879	5.4386	3.4289	5.0479	7.3566	5.6002	4.9519	6.5656	5.0904	6.2828	5.5283	5.6625	4.6668	6.4501	6.6324	3.4957	7.1467	9.7061	6.5908	5.2761	5.903	5.6508	5.213	5.4316	5.1173	5.8102	4.4195	5.3663	6.976	7.1939	5.2388	4.6011	5.9477	3.842	7.945	5.5049	5.3639	4.0036	5.7871	6.6011	5.591	5.1715	5.856	8.0206	5.856	5.857	5.5619	6.292	4.238	8.5916	5.5856
PF3D7_1118300.mrna1_1	PF3D7_1118300.mrna1_1;1246	1246	7.5781	5.306	5.0947	5.6126	4.2418	5.675	5.2924	5.3462	4.4614	7.4389	6.6997	5.645	4.4148	4.8181	5.2396	5.9442	6.1795	4.8555	5.8716	6.9098	7.8718	5.3875	6.7506	6.3661	5.4036	5.3074	4.9823	5.5503	7.6256	8.7481	6.5163	5.8283	6.2108	5.7936	5.5395	4.8565	3.3964	5.8792	6.5159	3.8248	7.1754	4.6317	6.5188	4.9439	7.2418	4.5242000000000004	5.8263	5.8629	5.1408	6.0137	9.6769	6.223	5.2392	7.2232	4.991	4.5354	4.5317	6.5275	6.2277	6.3425	7.0383	7.1734	7.0749	5.3933	6.3171	6.2713	3.8963	9.3763	4.6977	5.649	5.0175	5.3096	7.2918	5.5373	6.2357	5.7541	7.5271	6.14	6.4341	5.8502	5.8163	5.9916	9.6933	6.1196
PF3D7_1118300.mrna1_1	PF3D7_1118300.mrna1_1;1247	1247	6.3633	5.1305	5.3736	4.7442	3.3716	6.0938	6.0117	4.4627	2.2203	7.0865	6.439	4.1194	5.2203	3.3561	6.3607	7.6793	4.4336	5.8153	4.2906	6.6784	6.5765	4.4718	4.511	5.2839	5.2315	5.0027	4.3653	4.9439	7.4464	6.7415	6.6841	4.4705	4.2772	5.9912	4.6439	5.1558	5.1449	6.5835	6.4591	3.0233	9.1221	4.4653	4.9016	8.0724	5.7032	5.487	6.3273	5.9609	4.7252	6.6961	9.2607	5.0997	4.0286	6.8982	5.2585	3.8207	5.8612	5.9071	6.5668	4.2227	5.0277	7.2614	7.8699	6.5157	4.4653	6.8912	3.9973	9.4006	5.1391	4.98	3.2705	6.1048	7.1636	5.9848	4.3533	5.9727	7.9018	6.9065	6.7735	5.9373	5.6502	5.578	10.2358	5.6736
PF3D7_1118300.mrna1_1	PF3D7_1118300.mrna1_1;1248	1248	6.1424	5.4236	5.4947	5.142	4.8364	4.7835	5.257	4.6786	3.8982	7.4229	5.2323	5.013	4.3406	0.3674	5.8826	6.0323	5.5616	5.1276	5.0721	6.6618	5.9126	4.7015	5.251	5.6053	5.0618	4.5286	5.6907	5.3813	7.0767	5.5438	6.3933	3.859	5.009	5.2529	5.2273	5.3813	5.3712	4.9359	6.7943	4.1342	8.693	5.3161	5.3875	7.5603	6.2203	3.0036	4.7918	6.8798	5.6755	5.5726	8.8579	6.4791	4.3434	7.1213	6.1008	4.1538	4.2008	5.4689	5.8802	5.6253	5.2679	7.1753	7.5335	6.0902	6.5486	5.8802	4.479	5.6687	4.2227	5.9198	4.3771	5.5286	6.4104	5.738	5.5008	5.8545	8.3621	5.0308	5.9305	7.3813	5.6369	3.7698	6.6579	5.8301
PF3D7_1118300.mrna1_1	PF3D7_1118300.mrna1_1;1249	1249	7.4364	4.435	5.2817	4.4744	2.6938	3.3978	5.7339	6.1795	3.5435	8.4996	5.7684	6.7711	4.2943	3.306	3.6622	5.5367	5.6124	4.278	4.5981	5.1902	5.1445	5.275	3.9644	6.0989	4.0531	4.717	8.4414	5.478	6.2359	5.5497	6.3365	3.4854	5.8171	5.2824	4.7671	8.5841	4.8135	5.7029	5.3406	4.5814	5.6651	8.6269	4.8555	4.3219	7.2832	4.8704	4.5892	6.4311	4.9174	4.8298	7.07	4.1619	4.7366	6.3661	5.4957	5.2795	4.3813	5.5254	6.1461	4.6724	6.2625	6.7762	8.2789	5.1554	4.7032	5.2813	4.8237	5.2016	5.5475	5.3056	4.2713	5.7361	6.2752	5.6479	4.1001	5.8415	7.506	7.6586	5.4336	6.0396	5.9595	4.0268	6.0389	6.3581
PF3D7_1118300.mrna1_1	PF3D7_1118300.mrna1_1;1250	1250	7.8845	4.3154	5.1711	6.009	1.511	3.8115	5.3169	5.6879	3.7082	7.7792	6.6067	4.8293	5.6433	2.7225	4.1835	5.5546	5.1659	4.4182	5.2456	6.592	4.7671	4.7787	4.2787	4.8217	5.5966	5.2657	6.6675	5.1326	7.2455	6.0094	5.3255	3.5945	4.4561	5.6044	5.189	5.9006	5.0751	5.3646	5.6499	2.5826	4.9855	6.3142	5.6702	4.272	7.7958	5.3709	6.0522	5.4326	4.9241	4.295	7.6146	5.6363	5.3554	7.0466	6.9498	4.6444	4.6462	4.9241	6.0742	7.2449	6.5151	7.721	6.781	5.2638	5.95	5.0622	4.7887	5.0126	4.8176	5.1309	4.4463	4.5385	5.6453	6.2199	5.1799	5.8014	9.2237	4.8525	5.9905	6.8835	5.3719	4.2765	5.8045	6.3176
PF3D7_1118300.mrna1_1	PF3D7_1118300.mrna1_1;1251	1251	6.1493	4.6633	5.3212	5.0041	3.6147	4.4269	5.5512	5.1922	4.0678	5.7098	6.0898	5.1022	5.4063	4.9676	4.1235	5.6539	6.1285	6.0706	2.7634	6.2221	5.1022	5.8377	5.0934	5.5469	5.9495	3.4249	7.1525	5.0849	5.2563	5.541	5.709	3.9402	5.8711	5.36	4.594	6.5174	4.3916	5.2292	5.3491	4.7032	5.7716	5.627	5.5094	4.1252	5.4748	5.033	4.9955	5.4502	5.4689	7.8157	6.9074	5.9748	4.5945	6.0215	7.257	5.1894	4.5662	5.4216	5.7109	7.6446	5.6314	6.4022	6.3721	4.7761	5.306	4.1619	4.3327	6.3038	4.4416	5.7312	5.2145	4.9383	5.6259	5.9119	4.8104	5.3455	7.6223	5.1334	4.784	5.8019	5.9715	4.1043	6.3949	5.4689
PF3D7_1118300.mrna1_1	PF3D7_1118300.mrna1_1;1252	1252	4.8634	5.0023	4.431	4.6404	4.9732	4.712	4.8797	3.5398	0	6.0695	4.2388	3.6182	4.295	2.211	4.1408	5.5351	4.1069	3.8309	4.5777	3.7377	4.7554	2.067	3.9588	5.0475	4.3568	2.4303	3.8063	3.6288	5.0492	5.2059	4.934	4.2876	5.4243	4.5558	3.4449	2.774	3.8904	4.6576	5.14	4.5286	2.7677	6.2374	3.0652	4.6433	4.3491	4.856	3.5814	4.9064	4.3349	5.6676	4.8525	5.374	3.7312	4.3646	3.858	5.3568	4.9198	5.9738	5.1227	4.8605	4.0135	5.0514	5.3374	5.7602	4.4809	4.0179	5.3586	5.384	3.9059	5.3909	4.5515	4.5999	6.0551	5.4239	3.8053	4.4463	5.845	5.191	4.5192	5.2987	5.3462	3.26	4.6814	5.2434
PF3D7_1118300.mrna1_1	PF3D7_1118300.mrna1_1;1253	1253	5.213	4.857	5.3544	3.3349	3.8258	4.2979	5.0286	4.2296	4.4376	5.2161	4.5304	3.5447	4.0807	0.4957	5.2566	4.6017	5.1843	4.1052	4.8074	4.6053	4.7137	3.8227	4.588	4.5765	4.3052	1.8836	2.9855	4.6971	4.7436	4.735	5.0755	3.7148	4.2365	5.0909	4.5021	3.0858	5.1735	5.6029	5.7137	4.3334	3.4867	5.4584	8.9029	5.1177	4.0286	1.3219	4.4764	5.0268	4.9045	6.7434	5.013	10.4199	2.0704	4.1432	5.1554	4.3554	5.266	4.5478	5.7255	3.5046	5.0661	5.2957	4.5552	6.0624	4.7634	5.278	4.1619	4.5686	4.0347	3.848	5.1453	3.2141	5.3248	4.4809	5.0828	4.7071	5.1751	4.935	5.5978	3.9718	4.5273	3.1506	4.269	4.3951
PF3D7_1118300.mrna1_1	PF3D7_1118300.mrna1_1;1254	1254	5.9067	4.9402	5.5295	5.2052	3.5173	4.0798	5.3885	3.9079	3.8063	5.738	4.9369	2.7634	5.2311	4.2653	4.2683	5.3635	4.8405	3.5546	4.8699	5.9962	4.4757	4.5717	5.8053	5.3642	4.3161	4.2578	5.6276	4.942	5.1615	5.0036	5.8612	4.8089	5.1326	5.4118	3.2048	4.6118	3.1342	4.6559	5.1469	4.7829	4.4957	6.8291	8.684	4.7671	4.935	6.083	4.2441	5.9222	5.9509	7.7663	5.0883	10.2762	4.1723	5.2615	4.742	4.8723	4.2327	5.957	5.5027	5.4386	5.2828	5.8731	3.8679	4.8714	4.9269	5.0014	6.0103	4.9556	5.3999	5.1039	4.433	4.9928	5.6585	4.1851	5.8642	5.7131	6.059	5.1081	5.978	4.6519	4.5217	3.3688	3.8846	5.332
PF3D7_1118300.mrna1_1	PF3D7_1118300.mrna1_1;1255	1255	5.7137	4.7729	4.8846	5.4249	4.3491	4.1285	5.1301	4.7655	5.0201	5.3951	5.14	4.9217	6.1803	4.2227	4.4182	5.3933	4.7751	5.3259	5.26	3.5753	5.3031	6.4614	6.7844	5.5653	5.2608	4.2141	5.7382	4.3903	4.9098	5.8068	6.1763	5.5515	5.7153	4.848	6.1581	4.841	4.1235	4.0286	5.7584	5.0268	5.2854	5.4741	8.2099	4.0618	5.005	2.5261	4.2972	5.7057	6.6221	8.4073	5.647	10.1198	4.6599	6.4385	4.9565	5.4941	4.9378	5.9463	5.9784	4.5286	6.2098	5.4841	5.2566	4.8495	4.8733	4.1506	4.8151	5.2935	5.3618	4.0721	5.0215	4.9467	5.3576	5.2739	5.9977	4.8227	6.4962	5.4825	6.2344	5.9957	6.0583	3.3219	5.1878	4.7098
PF3D7_1118300.mrna1_1	PF3D7_1118300.mrna1_1;1256	1256	6.8627	6.0094	6.2508	5.0343	3.7225	5.044	5.2634	4.1169	3.101	6.4917	5.6456	6.1332	4.9103	3.5361	4.6904	4.8084	5.7785	6.5975	4.8037	4.6147	5.1787	5.6496	6.1164	5.8349	5.5868	4.2141	3.5607	4.9542	4.1835	6.1297	7.379	6.9136	5.6747	6.141	4.7404	5.3136	4.844	4.8324	6.1757	5.0687	6.8507	6.642	10.7567	5.1619	6.0811	5.8824	3.9392	6.3932	5.7276	9.5115	4.934	12.2387	5.5656	5.5141	7.4294	6.9692	4.6871	6.6462	7.5866	4.99	6.7899	7.665	6.5433	5.6372	5.8567	6.1673	3.5656	6.1615	5.2836	5.2668	6.3478	3.8953	7.1067	7.0823	5.4822	7.4176	6.8844	6.0257	4.9873	6.2595	5.9533	5.0674	6.1959	5.464
PF3D7_1118300.mrna1_1	PF3D7_1118300.mrna1_1;1257	1257	6.9886	5.6387	5.8079	5.9819	3.8001	7.3636	5.9588	5.8212	5.3681	6.5872	6.4291	6.3542	6.8263	2.251	6.1585	5.1759	5.4673	7.7444	4.0312	5.6223	5.7079	6.1223	5.7093	6.7358	6.2922	5.3005	6.0657	5.0356	5.8043	6.4102	7.4294	5.739	6.7404	6.5546	5.0631	5.3757	5.07	4.5385	6.0841	6.1231	6.8706	6.787	11.1408	4.8738	7.0193	6.6256	5.5937	6.1098	6.2672	10.3708	5.4761	12.8624	6.1336	6.8709	8.9583	7.2127	2.1144	5.0734	6.9777	5.2555	8.5546	8.5147	7.4073	5.6531	6.6363	5.6118	5.5326	6.7339	6.1991	7.8232	6.769	5.1886	6.1657	6.7829	4.4951	6.3837	8.8559	6.0815	6.4157	7.461	6.0947	5.1342	6.9707	6.5353
PF3D7_1118300.mrna1_1	PF3D7_1118300.mrna1_1;1258	1258	7.8259	6.6165	7.564	6.1723	4.6439	5.0509	5.7931	6.4683	2.3785	7.0422	7.5699	7.7678	5.8577	5.591	5.3981	7.0935	6.0817	7.3712	5.1223	7.0809	6.9494	8.4573	7.127	7.3799	6.6687	3.8063	6.5192	5.6548	7.0412	7.7932	9.1845	6.718	7.0992	6.3489	5.541	7.4862	5.3646	5.9364	6.2496	6.943	7.8517	7.2495	11.6844	7.0701	7.2551	7.8016	6.3091	6.1817	5.3827	11.6242	5.8652	13.6176	5.7772	6.477	6.4984	8.2016	5.3885	6.3221	6.8235	6.2428	10.3669	8.3687	7.9506	6.4074	7.4225	6.3837	6.5607	7.0811	6.0016	6.9045	7.7348	5.2645	7.2725	7.2491	9.3491	8.9105	9.3272	7.5865	7.8198	8.2793	7.3232	6.635	7.3311	5.8836
PF3D7_1118300.mrna1_1	PF3D7_1118300.mrna1_1;1259	1259	7.985	6.1898	7.5866	5.972	4.7049	6.278	6.264	5.7921	3.5789	7.9045	7.1919	7.6292	6.3859	2.1763	7.1957	7.0228	6.2715	6.5174	4.6531	6.079	7.3383	7.6227	6.5783	7.1249	5.7533	3.1293	6.7702	4.9864	6.4077	7.3191	9.0074	6.831	6.6276	7.1222	5.8407	6.4222	5.2028	6.1087	5.6279	6.5679	7.4849	8.2233	11.7963	6.4752	8.4507	7.7443	5.6585	5.591	6.3969	11.6353	5.266	13.5218	5.8477	6.6135	8.5972	7.9224	6.0177	6.3478	6.9033	5.5832	10.225	8.7477	7.9721	6.2718	7.4211	6.8464	5.1751	6.7403	5.3937	7.717	7.5066	5.9322	7.1731	7.4895	6.5022	8.6122	9.1899	7.2876	6.7218	8.5655	6.6859	6.4443	7.0209	5.6035
PF3D7_1118300.mrna1_1	PF3D7_1118300.mrna1_1;1260	1260	10.0847	8.7435	9.3257	6.0881	6.4448	5.3223	5.8199	5.1743	7.8686	9.7348	6.4	7.6843	6.5723	7.2035	5.1623	6.496	5.5705	7.5512	6.0239	5.9507	8.2698	8.0637	5.8153	8.1182	7.1984	6.071	5.272	6.9403	6.3447	7.7013	9.6123	6.2869	8.3403	7.6735	4.1375	3.7038	5.2319	5.6244	5.2307	9.3651	8.2325	6.5084	12.2358	6.4824	10.2879	5.1396	5.3477	5.3331	4.9653	9.0512	7.2903	14.0219	5.8056	7.2061	6.4468	6.1546	7.1515	7.5259	8.714	5.9293	5.373	7.9965	7.5158	5.6693	6.5294	6.135	6.3668	7.2588	9.026	6.1554	4.0798	8.1541	8.0051	7.4675	5.7287	6.097	8.9247	6.7779	6.2904	7.6215	6.6051	7.1886	7.5425	8.1871
PF3D7_1118300.mrna1_1	PF3D7_1118300.mrna1_1;1261	1261	9.3895	7.4744	8.224	5.1946	3.8043	2.8339	4.6831	5.1359	1.9449	9.1616	6.4004	5.6378	4.8605	3.1587	5.2664	5.89	5.8565	5.3245	6.0572	5.6221	6.269	5.6056	5.1779	7.2351	5.4199	5.1603	5.6296	4.9174	6.2141	6.7221	6.8798	5.0081	6.95	6.5512	5.2806	5.151	4.2334	5.8112	5.2795	8.1514	7.7327	4.9458	11.6306	6.1918	9.2888	3.6346	5.4243	6.1272	3.9681	7.0986	6.379	13.0423	4.6387	5.7874	5.4909	4.3441	6.2254	5.3198	7.829	5.2928	5.4433	7.2344	8.2042	5.2634	4.7317	6.044	5.2596	5.8701	6.5237	6.0479	3.8146	6.3999	6.872	7.113	5.8099	6.0836	7.7453	6.619	5.5686	6.1579	6.2836	5.4263	6.6278	5.9669
PF3D7_1118300.mrna1_1	PF3D7_1118300.mrna1_1;1262	1262	9.4448	7.5743	5.7407	5.5999	3.2884	5.151	6.4584	6.2265	4.2001	9.8052	7.7423	7.5437	5.1799	2.8718	5.4529	7.6156	6.7068	5.029	6.1995	5.9516	7.1279	4.7312	6.2085	7.807	7.8321	4.785	5.076	5.3768	5.4067	7.4407	6.1033	5.696	7.3596	7.7248	5.5043	4.1546	5.0824	7.0534	7.1043	7.8005	7.4478	4.238	10.7975	3.7634	8.9938	5.2376	6.035	7.2192	2.7613	7.8213	5.1119	12.376	6.0672	6.0665	5.6656	4.62	6.6023	5.957	9.1346	5.009	7.0708	6.7014	7.4898	5.7082	5.0892	5.558	4.3477	6.4281	6.9865	5.7629	4.3284	6.6469	7.9327	7.4257	5.406	6.5659	7.9176	7.8387	5.9662	6.4927	6.1849	4.2118	7.0484	5.6088
PF3D7_1118300.mrna1_1	PF3D7_1118300.mrna1_1;1263	1263	8.7567	5.4822	5.5304	5.8301	4.7923	6.21	6.3131	4.8718	4.054	9.1783	5.4279	8.2261	5.1322	5.0378	6.5371	6.4041	6.0921	7.4888	4.8664	8.3573	6.8809	3.281	7.6036	8.2075	6.3983	4.1882	4.1906	4.6605	7.5082	6.2508	6.8025	6.9937	8.2285	5.9314	5.1827	3.7377	4.2913	6.234	7.74	4.8728	8.2823	5.3252	8.9581	6.9493	8.0253	5.4848	6.0014	8.5498	4.135	6.3065	7.9643	11.0847	5.3809	5.1272	5.8647	5.3933	6.251	7.1374	8.7947	6.7935	5.774	6.788	9.0554	4.857	6.4441	5.106	2.1667	6.902	6.2657	5.133	5.3789	6.3436	8.8303	9.0314	6.8797	6.3897	8.2963	7.7483	5.8099	6.6443	5.5656	5.2044	6.6609	6.1206
PF3D7_1118300.mrna1_1	PF3D7_1118300.mrna1_1;1264	1264	10.2743	5.3266	7.2008	5.991	4.2055	5.753	5.3377	4.6444	3.6415	10.2375	5.5683	7.8883	5.1272	4.5286	5.7653	6.4279	5.9602	5.5053	5.314	5.9172	7.6554	4.9764	6.0472	7.9793	6.1167	5.3129	5.3889	5.3323	6.5667	6.8776	8.259	4.7981	8.1842	6.6737	4.7469	6.0343	4.7274	6.2795	9.016	5.3484	4.4012	4.3262	6.2298	6.0492	9.3532	6.3796	6.937	8.2415	4.4983	6.8826	7.2846	7.0971	7.1816	6.3742	5.3923	4.7766	6.5566	6.1383	8.2939	5.5558	5.7581	7.129	8.599	5.3802	6.5741	5.9957	4.4575	6.9071	6.8643	6.4232	4.9117	7.1759	8.6961	7.8856	6.0126	6.1175	8.4938	6.6509	5.9866	7.397	5.3526	4.3937	7.0597	5.7076
PF3D7_1118300.mrna1_1	PF3D7_1118300.mrna1_1;1265	1265	6.5633	5.6522	5.1595	6.5665	4.6159	6.3468	6.1303	4.7093	4.0575	8.1238	4.756	7.9563	5.8286	3.8227	6.3436	5.3363	5.9122	5.7057	5.1461	6.8674	7.0553	4.7876	4.9098	7.9724	6.0407	5.4819	5.7835	5.153	7.5895	7.131	6.9669	4.5192	7.6444	5.9923	4.342	3.3827	4.6554	6.1827	8.2358	6.4538	5.04	5.0413	5.8936	4.8851	5.8659	4.845	6.3239	8.0012	3.9653	6.1031	6.9683	6.2411	7.9626	5.9676	5.3705	5.591	5.8895	6.1313	8.1044	6.8044	5.4346	6.6002	8.8371	4.729	5.804	5.0479	5.1683	5.9832	6.1365	7.1398	5.2456	6.5005	7.8501	7.9303	7.5673	6.6465	8.6305	7.3657	6.0892	6.2722	6.5331	5.0561	7.0567	6.4915
PF3D7_1118300.mrna1_1	PF3D7_1118300.mrna1_1;1266	1266	7.6717	4.7425	4.7892	5.3466	4.7131	6.9815	4.5969	5.0862	4.0942	7.7666	5.3796	6.9964	6.0097	5.0317	6.283	4.3999	5.6854	5.8819	5.3579	5.6331	7.2506	6.0736	5.9505	7.9464	6.3954	4.6882	5.3782	5.0828	5.3427	6.0297	9.2794	3.9773	8.3015	6.3047	5.2709	5.4063	4.8217	4.9959	7.4559	4.4463	5.1611	5.2965	5.5987	4.4229	5.1803	5.7007	6.4694	7.6279	5.2585	5.0947	6.1137	6.2176	8.3552	6.7134	6.1332	4.6831	5.9713	6.7617	7.4066	7.3226	5.318	7.9943	8.7844	6.3531	6.057	5.6334	4.2817	6.7654	5.1285	6.4221	5.2513	6.0949	8.3093	7.5638	7.9988	6.8622	8.5242	6.9464	6.0472	6.8246	6.558	4.735	7.149	4.8595
PF3D7_1118300.mrna1_1	PF3D7_1118300.mrna1_1;1267	1267	6.7149	4.9644	4.9681	5.2623	3.84	6.6963	5.5552	5.3118	2.2449	7.5984	5.4809	6.5064	5.9644	4.1739	6.4459	4.9973	5.9013	3.5692	4.887	4.0892	6.4393	7.5207	5.3252	8.2815	5.1465	4.5329	5.5558	4.0496	5.6235	6.4606	10.9345	3.5198	8.1085	5.2961	5.3834	4.7511	3.3291	6.0323	7.04	4.4396	5.0781	5.1285	6.2122	4.3985	6.7308	6.852	6.4179	6.1241	2.4087	5.4057	5.4192	5.9011	7.7826	5.9011	6.6358	5.7803	6.2845	6.4775	7.7048	6.0314	5.5119	6.7651	9.1401	5.9239	5.9722	6.2871	4.7793	5.9706	4.9126	6.7125	5.4118	5.8782	8.2562	7.6779	6.7425	5.347	8.0579	7.4803	6.0736	6.5037	6.5495	3.6124	6.9992	5.1436
PF3D7_1118300.mrna1_1	PF3D7_1118300.mrna1_1;1268	1268	6.4423	5.0206	3.9718	5.4757	4.111	6.6439	4.5892	2.848	2.8699	6.5441	4.3597	5.3847	3.6253	1.0841	5.643	4.9551	5.0492	3.1554	4.6753	4.4356	4.5014	4.8475	5.2434	6.8694	4.9222	2.9241	3.6724	4.281	5.4155	5.6421	8.3031	3.6792	6.7101	4.6848	4.281	2.8135	4.3082	5.06	5.5583	4.99	6.8465	3.9317	4.4012	4.2869	4.0678	4.2787	6.0164	4.9602	3.7549	3.717	4.7923	5.0339	4.3038	5.0938	4.568	4.1432	4.6966	5.6317	6.1003	4.0781	4.7861	5.6702	7.1059	4.9203	4.1457	4.9533	4.7038	6.4828	5.3078	6.1955	4.295	5.213	6.7438	6.5038	4.6662	4.0108	6.9338	5.8535	5.7541	5.204	4.5059	4.1611	6.8879	4.2705
PF3D7_1118300.mrna1_1	PF3D7_1118300.mrna1_1;1269	1269	5.3806	5.1894	4.1922	5.2001	4.0099	4.9713	5.596	4.3512	2.3646	9.1657	2.7719	5.6568	4.5204	4.2102	5.5103	5.4604	5.5447	3.8359	4.0072	3.9212	4.5625	4.0747	4.0968	6.3372	5.1164	2.4777	4.8364	4.9528	4.8263	5.1914	7.426	4.3212	6.0721	4.366	2.86	4.0054	4.3154	4.5705	5.1691	3.8885	4.5874	3.2357	5.6395	2.9819	4.4957	4.1383	5.826	4.6334	4.3611	2.3306	4.8525	5.7046	3.6622	5.2634	5.0418	4.9946	5.1779	5.2137	5.7192	4.9035	3.6346	5.6639	7.2189	4.9146	4.3681	2.9579	2.8699	4.1755	4.3226	5.0866	4.5211	5.1214	5.6653	5.3726	5.6288	5.1878	6.3143	5.5354	5.7832	4.8166	3.5969	1.5898	5.7417	3.4957
PF3D7_1118300.mrna1_1	PF3D7_1118300.mrna1_1;1270	1270	4.4989	5.5862	5.3298	3.9662	3.9699	4.7082	4.7219	3.3547	3.0652	5.1946	5.0959	6.9237	5.2817	3.61	4.5046	5.1177	5.1485	3.8359	3.5311	2.1276	3.6041	3.541	2.9709	5.5351	5.5059	3.1309	4.6696	4.4886	3.9241	3.3349	5.9839	4.1906	5.3653	4.8758	4.7317	2.86	3.854	5.218	5.5144	4.0063	3.5311	4.7861	4.4229	3.7344	0.6415	3.7908	4.8738	4.3854	2.4436	4.3016	5.4774	3.8972	1.4383	4.3103	5.4087	3.4303	4.5638	3.3923	5.295	3.0374	4.8659	4.7861	4.269	4.5686	3.7004	5.478	4.218	5.0396	3.8166	6.0566	4.9584	4.6633	4.6053	5.1285	4.8768	4.8395	5.6591	4.4303	5.4456	4.0409	4.4403	2.1538	4.5807	4.6554
PF3D7_1118300.mrna1_1	PF3D7_1118300.mrna1_1;1271	1271	5.8115	4.6311	4.8495	4.6323	3.8982	3.9928	5.6974	3.319	1.2265	5.5298	4.8037	4.6311	4.588	1.4542	4.5951	5.2118	5.5289	1.8992	3.332	5.2913	4.0925	4.6673	4.5987	4.7892	4.6456	5.3262	4.1579	4.4899	5.5211	5.511	5.4492	4.5789	5.5904	5.745	4.645	3.384	4.7377	4.7463	4.9155	3.5705	4.5317	4.4777	5.6129	5.7684	4.9773	4.7719	4.1946	5.0321	3.8856	4.033	4.5975	5.2114	3.7824	4.9141	4.8743	4.8171	5.2832	5.6323	5.3975	4.2957	4.2861	6.202	7.2338	4.9579	5.0605	4.5267	4.441	4.0592	5.1867	3.2001	5.7296	4.7268	4.7027	4.4283	5.3642	9.5514	6.4634	5.649	5.5311	5.5671	4.8654	4.1043	5.0764	5.2675
PF3D7_1118300.mrna1_1	PF3D7_1118300.mrna1_1;1272	1272	6.8095	5.2273	4.9841	4.2653	4.723	4.5692	5.0934	4.7506	3.8943	5.9919	4.3723	4.9699	5.1391	2.9298	3.4168	5.5373	4.9011	3.5838	4.09	4.1268	5.6551	5.1039	3.6323	2.3391	4.7782	4.7361	5.157	4.5527	4.5856	5.5801	4.6525	2.9011	4.8997	5.5598	4.7082	4.4296	4.5662	5.2411	5.1489	4.3477	4.1127	4.1867	6.2935	6.1896	4.0712	3.3205	4.5466	5.1473	4.8669	5.2464	5.2118	4.2165	3.0126	5.0609	5.1119	4.3723	4.2683	5.0018	5.5662	6.3698	4.9179	6.1799	4.9298	5.0505	4.5441	5.0413	2.9222	4.8268	5.6369	4.3082	4.5423	5.3341	3.7677	4.1683	6.5627	5.3381	6.4046	4.228	5.2223	4.9905	5.3799	3.9001	5.067	5.7546
PF3D7_1118300.mrna1_1	PF3D7_1118300.mrna1_1;1273	1273	6.2821	4.7623	4.6571	4.7861	4.5084	5.6447	5.7167	5.382	2.696	6.1235	4.7452	2.8699	4.2705	2.8359	5.5518	5.0246	6.0928	5.1615	4.9561	6.8633	5.3586	5.2223	5.0396	4.6966	4.9791	4.5705	4.0824	4.8329	5.6699	5.8465	5.942	4.5874	4.7452	5.3063	5.2475	4.7361	4.4148	4.5472	5.4584	4.8465	4.8679	4.8379	5.087	4.9887	5.2536	3.8217	4.9973	6.1387	4.9946	4.4699	4.5928	5.6896	4.2242	3.6064	6.1791	5.3172	4.266	5.3107	5.2596	3.7115	5.1094	5.1043	5.6053	4.5904	5.1953	5.1309	5.7063	5.5354	5.8273	4.3498	5.1739	4.963	4.565	3.7442	5.4094	5.3726	6.6928	6.51	5.2464	4.8797	5.4735	4.6741	5.516	4.4476
PF3D7_1118300.mrna1_1	PF3D7_1118300.mrna1_1;1274	1274	6.2811	4.1643	5.7071	5.3023	5.2365	4.0514	6.4273	5.5283	4.6792	6.2627	5.8694	4.6508	5.5537	5.3677	4.1993	5.5065	6.1821	4.3183	4.3132	4.9644	6.0742	5.4259	5.9227	5.7631	5.6253	4.3827	5.2791	4.0339	5.9255	4.963	5.6349	4.8104	6.0942	5.366	5.4383	5.36	4.963	4.6023	5.382	4.7054	5.6061	4.9796	5.5229	5.7148	4.7306	4.4195	4.5583	5.153	4.0883	4.4256	5.6938	5.5518	5.2161	5.9392	5.5984	4.6536	4.0626	5.7306	5.8968	6.0934	5.496	7.5568	5.7153	5.9018	4.7049	5.5065	4.4666	5.3402	5.7471	5.5647	6.0347	5.581	6.1445	7.9118	6.1763	5.7721	6.5791	5.5472	5.8283	5.2672	4.1326	4.62	5.6574	5.3038
PF3D7_1118300.mrna1_1	PF3D7_1118300.mrna1_1;1275	1275	6.7255	5.7993	6.266	5.6285	5.7975	5.4832	5.947	5.4036	5.6485	6.7463	5.3466	4.9411	4.862	3.7082	6.0712	4.2683	5.076	5.3684	4.1318	5.7238	5.7735	4.7137	6.0566	6.2304	5.785	3.0875	3.0036	4.8505	6.3183	5.9581	6.3775	4.5148	5.8125	5.1359	4.9074	4.0566	6.0824	4.3604	6.1861	4.8768	4.7377	5.7455	5.3834	4.7021	4.857	5.2525	4.6294	5.9193	5.3147	5.1759	5.4316	4.7581	4.6299	5.5527	5.3052	5.5699	4.2638	6.1841	5.8176	5.1123	5.8485	5.7211	5.1481	5.1811	4.6444	5.5348	4.7876	6.143	5.5005	5.8283	5.1359	5.3041	5.7821	4.6323	5.2277	5.5601	7.4575	6.074	5.8565	5.7222	4.7623	4.7344	5.7613	5.7584
PF3D7_1118300.mrna1_1	PF3D7_1118300.mrna1_1;1276	1276	6.9047	5.7079	4.9088	5.8846	4.7126	6.1771	5.9198	5.2913	4.6809	7.3319	5.7244	5.8642	5.2133	3.4751	6.1041	6.0734	6.0928	4.7918	5.3331	5.9699	6.1558	5.2184	5.2555	5.281	5.5512	5.3646	5.4548	5.1218	5.9481	5.4786	6.1765	5.5515	5.6488	5.8477	5.2791	5.3277	6.1373	5.5506	7.1614	5.627	5.23	5.5043	5.6352	5.0717	5.9208	4.9732	5.0544	6.4862	4.7892	5.7444	5.8204	5.383	4.7819	4.9208	5.7474	4.6786	4.8063	6.0525	6.2311	5.6682	5.4118	6.4856	5.1432	4.497	5.1469	5.9579	5.5339	6.1218	5.9439	6.4589	4.9383	5.6023	6.1371	5.1375	5.6859	5.2645	6.3567	6.0433	6.5084	5.5198	5.2149	5.6665	5.6871	5.6653
PF3D7_1118300.mrna1_1	PF3D7_1118300.mrna1_1;1277	1277	6.6897	5.5969	5.3187	4.6696	4.5192	4.8192	5.6311	4.7629	4.319	6.4368	5.8112	4.0488	4.9873	4.0712	5.4786	4.9486	5.0466	4.9336	5.0942	5.1643	5.4192	5.1922	5.142	5.1546	4.2055	3.0721	2.9561	5.1227	4.8948	3.9392	6.3612	5.093	5.0959	4.9986	4.8679	2.9165	5.1506	4.7109	5.5398	4.9059	5.7639	5.3151	5.4689	3.6439	4.1383	4.9486	4.4796	5.7993	5.5942	4.7054	5.2798	5.1052	3.9873	5.5204	5.0058	3.8787	3.853	5.8873	5.5622	5.2273	4.9672	5.0413	4.0081	4.7344	5.1639	4.5103	3.5097	4.4906	3.9955	6.0161	5.1615	5.348	5.9869	5.235	6.27	5.1318	6.8004	5.327	5.0396	5.2536	4.0609	3.854	5.634	5.9035
PF3D7_1118300.mrna1_1	PF3D7_1118300.mrna1_1;1278	1278	6.8474	5.1723	5.527	4.975	4.4094	5.2836	5.1691	2.858	5.6545	5.2246	5.5323	3.8718	5.2052	4.2203	5.251	5.0587	5.3509	3.6927	3.6053	5.3356	5.3226	4.2593	5.5561	4.5429	4.9905	4.04	4.9928	4.7991	4.4094	5.7858	6.067	2.5632	5.0094	5.4124	5.2547	4.5951	3.5656	4.85	5.6232	5.2563	5.4306	4.1018	5.1965	4.1027	5.1152	5.1627	4.7934	5.6633	5.2683	4.0626	5.3366	4.8748	4.2418	4.5404	5.2705	4.2172	4.7882	4.342	5.0032	5.8304	2.9616	5.6676	4.5892	5.7856	4.3341	5.6921	3.957	4.7777	5.0531	4.9477	4.6381	5.1181	4.7463	3.7495	6.1861	5.1969	5.9975	4.4012	4.7076	4.8232	4.5509	3.9964	5.5081	3.7918
PF3D7_1118300.mrna1_1	PF3D7_1118300.mrna1_1;1279	1279	6.3003	6.1104	5.337	4.6871	2.844	4.4535	5.5595	4.4515	2.441	5.9446	5.1202	3.845	3.3074	3.7388	4.9472	5.3719	4.9509	4.1169	4.5503	4.1635	5.9736	5.2426	5.1048	5.0094	4.7975	4.0798	3.6241	4.1514	5.9385	5.7743	5.2141	4.3406	5.1094	4.7469	4.6719	2.254	5.2044	4.5484	5.4165	5.1416	4.8718	4.8718	5.2415	5.235	5.0997	4.62	5.2559	5.1239	5.3764	3.0268	5.4676	5.2415	3.4316	5.1001	5.2525	4.6381	4.5729	6.384	5.09	4.6112	5.005	6.4205	4.4449	4.6977	4.4148	5.1835	4.1635	5.3122	5.2979	5.5589	2.5311	5.1218	5.1623	4.8243	5.8296	4.9141	6.9201	5.2931	4.7279	4.8253	4.7082	3.2203	4.8115	5.2578
PF3D7_1118300.mrna1_1	PF3D7_1118300.mrna1_1;1280	1280	6.0777	4.8263	4.4094	4.784	3.2735	4.5317	5.5144	3.8349	3.6369	6.2555	5.7298	3.6781	4.7751	3.6508	5.625	6.0821	4.98	4.3291	4.2854	4.7772	4.6639	3.7004	4.8836	5.6381	5.3806	2.6369	3.3909	4.6999	5.6296	5.2257	5.8248	1.263	6.3771	5.5801	4.1077	3.1587	4.2898	5.2634	5.6302	4.8063	4.9481	4.557	4.2257	4.3334	5.2284	3.3306	4.1069	5.7021	5.2547	4.85	4.1683	5.5978	4.9155	6.9528	4.855	4.0435	4.8227	6.2172	6.1233	5.5487	4.9937	6.3491	5.6974	5.9345	4.2296	4.9284	3.6381	4.861	4.6041	5.4861	4.9107	5.4604	6.3768	4.9653	4.5886	5.0596	6.3908	4.6473	6.4079	5.1387	5.1089	4.1827	4.6786	5.0356
PF3D7_1118300.mrna1_1	PF3D7_1118300.mrna1_1;1281	1281	6.8235	5.694	5.347	3.2795	2.8094	4.9298	5.0166	3.466	4.295	6.4866	5.1514	5.106	5.5853	0.856	5.7631	5.4998	4.5826	4.1326	5.3607	6.5232	5.1583	4.4236	5.057	5.1276	5.4489	3.5753	5.4499	4.9208	5.8107	5.4666	6.2769	4.4026	6.152	5.5229	4.9625	3.855	4.6622	5.5714	5.5801	5.6171	5.3487	5.1497	5.561	5.2608	4.0592	5.878	5.0067	5.8076	5.8785	5.5201	5.5395	5.9791	3.5223	6.839	5.8622	4.9293	3.7845	5.6625	6.4251	4.1643	5.1355	5.5765	7.8053	5.8477	4.4931	4.7159	4.846	4.6616	5.2566	5.8696	5.8938	5.3698	6.3123	5.3947	5.2149	5.6633	6.1396	7.669	5.2087	4.5886	5.0422	4.7279	3.9069	4.5392
PF3D7_1118300.mrna1_1	PF3D7_1118300.mrna1_1;1282	1282	7.0869	5.9052	5.1481	5.2008	3.6496	5.4128	6.1187	5.3992000000000004	4.7719	6.6869	4.6433	5.9653	6.0132	3.0909	5.6696	6.0268	5.6156	5.4168	4.1035	4.8659	5.2657	5.5826	5.9474	5.1387	6.1544	4.7671	3.8679	3.5934	5.5683	6.306	5.9177	5.7803	6.9807	6.2437	5.1989	4.7142	5.843	4.7949	6.28	5.5081	6.2996	5.861	5.9921	5.5589	4.4647	5.7795	5.1759	6.5443	6.4303	4.9016	5.986	5.9045	4.5484	5.803	4.9891	6.0646	4.7745	6.5404	5.9709	4.9556	4.8181	6.3082	5.9013	6.0054	5.2664	5.6144	5.2292	5.0383	5.843	6.379	5.7853	5.6132	6.3802	5.516	6.5773	5.6733	5.5692	6.3951	5.8989	5.2211	5.087	4.2449	5.6873	4.8074
PF3D7_1118300.mrna1_1	PF3D7_1118300.mrna1_1;1283	1283	6.872	4.7698	5.3445	5.2735	5.0343	7.8317	5.5683	5.4393	1.6508	6.6047	5.1359	4.9378	5.9984	5.2946	8.3903	5.4979	4.6753	5.441	5.1006	5.1942	6.1904	5.7293	5.4931	6.6368	5.8004	4.464	5.8883	4.2891	5.8873	6.2521	6.6967	4.4449	7.4816	6.213	5.689	4.4276	5.7965	6.0345	6.1568	7.1248	5.31	5.1289	6.4226	5.5311	5.1659	5.5043	7.0784	6.4294	13.8231	5.0027	5.8319	6.0166	3.706	6.577	5.5336	5.4469	5.2939	6.8063	5.9013	6.4668	5.585	6.4639	6.1829	5.9809	5.1815	5.4686	5.9523	5.1663	5.6786	5.4555	4.6769	5.6185	6.4963	5.4555	6.2804	5.6162	8.1149	6.0849	6.2919	6.0509	4.8115	4.7576	5.9201	5.5762
PF3D7_1118300.mrna1_1	PF3D7_1118300.mrna1_1;1284	1284	7.0512	6.3266	5.1787	5.4906	5.0561	7.6459	6.3041	4.2441	5.4578	6.0461	6.2483	5.6346	6.1999	4.9704	5.9488	5.4141	5.2702	6.774	5.189	6.1121	6.2657	6.2858	6.1671	8.008	5.8347	5.4976	4.9519	6.0792	5.7366	6.1924	7.081	5.5756	9.2205	6.0777	6.0779	4.3971	6.7275	5.9357	6.0708	6.3334	5.5552	5.8058	5.9623	5.6522	5.898	5.2761	5.3568	6.4005	5.328	6.0334	6.7425	6.5361	5.8839	7.1453	5.6073	5.7197	5.3438	7.0892	6.5306	7.0471	5.6138	7.1187	6.6996	7.3454	6.5105	5.4413	5.4131	4.4141	5.9607	7.1391	6.5345	5.0622	7.7945	6.5308	6.7588	5.8841	6.8198	5.1089	7.081	6.4363	5.78	6.3903	5.6772	6.2551
PF3D7_1118300.mrna1_1	PF3D7_1118300.mrna1_1;1285	1285	6.9309	5.596	5.3459	4.7777	3.4919	11.3686	5.5604	5.314	5.0005	7.6464	6.2847	4.5892	5.3885	4.3067	11.4613	5.6011	5.6162	5.8037	4.8043	4.9083	5.8265	4.9946	6.1357	7.3447	5.4845	5.565	3.7772	4.2965	5.4954	5.7206	6.3181	5.9846	6.3909	5.5014	5.3114	5.7366	6.9379	4.942	5.9699	5.7631	5.7189	5.3933	6.1227	4.2743	6.527	5.3586	6.1603	7.3888	5.9303	5.6727	5.3241	6.7919	5.3923	6.0248	4.5747	5.6485	5.3103	7.8665	6.2432	5.6296	5.434	6.392	6.2961	6.6915	5.4919	5.84	5.0085	5.3341	5.5188	6.1396	6.0644	4.9709	7.4096	5.3771	5.694	5.4679	6.8296	5.5033	5.9062	6.387	5.5668	4.4783	6.2915	6.2568
PF3D7_1118300.mrna1_1	PF3D7_1118300.mrna1_1;1286	1286	8.1962	5.6753	5.5385	5.9378	5.594	4.6769	5.7858	4.5765	5.2032	8.2462	7.2086	10.8863	5.5653	4.7181	6.0385	4.8625	5.4841	5.6502	4.1383	6.0719	7.2274	6.8739	5.5392	8.0676	5.8607	5.278	5.1231	5.6029	6.2638	6.9121	6.9479	5.7404	8.9918	6.1639	5.3854	5.602	7.1881	6.3505	5.7929	5.4896	6.6793	4.796	6.071	5.5689	8.4185	8.5646	5.9579	6.585	6.3797	6.6568	7.6408	6.299	7.386	8.3607	5.0887	8.908	7.102	7.8754	7.1819	6.7527	5.8314	7.4851	8.1086	5.6974	5.3614	6.4326	5.5714	6.154	8.3549	7.2737	8.5778	6.3345	8.414	6.7007	7.3923	5.2012	7.9119	7.1344	6.9048	5.862	6.6625	6.3577	6.5159	7.7821
PF3D7_1118300.mrna1_1	PF3D7_1118300.mrna1_1;1287	1287	6.7024	5.5289	5.2373	5.1703	4.5916	5.6935	5.7666	4.6736	6.1751	6.6707	5.4219	4.8344	5.4107	5.0509	3.7897	5.0466	5.7735	4.8634	4.5886	9.3904	7.7327	10.4892	5.0081	7.6024	7.4185	5.0661	4.3241	5.5595	9.6131	8.1588	11.0098	4.0951	8.3713	7.7673	5.4459	4.8728	5.3089	5.0909	5.2114	5.4931	9.1674	4.1715	6.2871	6.9937	6.1381	6.5087	5.116	5.9973	5.2373	4.9855	6.9764	7.3399	6.1156	6.8581	5.5987	6.7268	5.9378	5.9944	5.9803	5.0553	5.9964	9.857	9.086	5.2415	5.2596	5.5555	5.0126	6.1307	11.9611	4.4822	6.8301	5.8605	6.7582	5.9079	5.6223	6.586	8.6256	6.9736	7.35	5.9605	5.3423	5.5091	6.1659	12.5487
PF3D7_1118300.mrna1_1	PF3D7_1118300.mrna1_1;1288	1288	7.2355	5.6882	4.9882	5.4306	6.4735	6.1313	5.3858	5.8829	7.0668	6.5427	4.7777	6.3381	5.5423	6.2715	5.7808	5.9198	6.6774	4.634	5.6665	8.7128	7.9186	10.0256	6.0505	7.6171	9.3711	4.4515	7.6165	5.3858	9.3949	7.874	10.5168	5.5033	7.6212	10.4106	5.4074	6.9516	4.8817	7.9846	6.1605	5.0005	9.0751	4.749	7.2323	6.5125	6.1878	7.2784	7.6608	6.086	4.2713	6.5072	6.7305	8.1223	6.6042	8.3427	5.1189	6.6061	5.7743	7.5085	6.4941	6.3245	6.3877	8.4611	9.3835	6.0959	6.3891	5.7309	6.9346	6.506	11.1135	7.2366	7.0977	6.3849	8.4544	6.5182	6.4668	5.8071	8.8726	7.5105	6.9167	5.5729	6.0354	7.9404	6.697	10.0763
PF3D7_1118300.mrna1_1	PF3D7_1118300.mrna1_1;1289	1289	7.0933	5.5601	5.5656	4.8826	4.7623	6.1512	4.7431	3.7334	4.9579	7.0566	5.8787	6.0501	5.1106	5.2832	5.9258	5.3614	5.0755	5.5705	3.5236	8.3807	6.9862	8.8196	5.3031	7.3406	9.8203	4.9805	6.1412	5.3388	8.0318	7.3248	8.7779	3.7698	7.6164	10.0253	5.4219	4.4757	4.6848	5.8099	5.8953	3.8032	8.4649	4.9378	7.349	6.0745	5.14	7.5723	5.6002	5.0259	4.756	6.8099	5.2513	8.2162	5.3663	6.1739	4.8743	6.3234	6.565	6.6401	6.1799	4.98	5.2769	7.6504	10.2363	5.7882	5.578	5.8298	5.503	6.7725	9.3538	5.7887	5.8622	6.4126	7.9758	6.7038	5.2946	5.3512	8.1128	8.4852	6.8637	6.0796	5.405	5.7431	6.8021	8.8037
PF3D7_1118300.mrna1_1	PF3D7_1118300.mrna1_1;1290	1290	6.2604	5.6753	5.6599	6.0712	3.0704	5.2787	5.2649	4.4886	4.366	6.936	5.6375	5.8306	6.0148	4.3089	5.4522	4.7955	5.8273	4.8079	4.9658	6.7138	7.6988	6.8875	4.4019	6.5334	7.8704	5.1268	5.4283	4.9231	7.4596	7.3196	7.2662	3.2032	6.3828	8.5387	4.975	4.6837	5.0695	5.9212	4.6404	2.8679	6.1326	6.3169	6.1008	5.6588	5.1583	7.0981	5.2954	5.6528	4.5404	7.286	5.9591	6.1677	8.8219	5.7936	5.5094	5.4922	6.5195	6.4861	7.3382	5.2165	5.2913	6.7329	7.692	5.7605	6.8276	8.8216	4.2876	5.254	6.3382	5.2055	5.1256	6.1717	6.53	6.074	5.1583	5.2215	8.0613	6.1733	5.3698	7.1078	8.7153	5.2441	5.2713	6.8699
PF3D7_1118300.mrna1_1	PF3D7_1118300.mrna1_1;1291	1291	6.524	5.9291	5.4696	7.4559	4.7871	4.5963	5.431	4.6854	5.5832	6.5583	5.3291	6.132	6.2091	5.7361	4.5534	5.8627	4.6741	5.4283	4.3896	6.7606	7.3899	5.7871	5.0989	5.7892	7.4102	4.6741	4.2403	5.6784	6.2394	6.9963	5.4748	3.5814	6.1041	8.1562	5.8572	4.9336	5.1894	5.3374	5.5326	5.0828	6.8826	5.5771	6.0468	6.356	5.6273	7.6117	5.5732	5.0648	4.5404	6.995	5.8245	6.8218	5.8924	7.8234	7.1057	7.0277	5.3823	6.5097	6.1625	5.0989	5.2976	6.1548	5.93	5.6918	5.4812	6.0208	4.8475	5.5068	6.6771	6.2038	8.2182	5.8001	5.9679	5.7063	5.7853	6.0496	7.1672	5.5125	6.5937	5.7361	5.9479	4.735	6.5232	6.7174
PF3D7_1118300.mrna1_1	PF3D7_1118300.mrna1_1;1292	1292	6.5345	5.2059	8.5575	7.9167	3.7856	6.0652	5.8955	4.5329	2.4568	6.9172	6.4647	6.3933	7.0223	4.1914	5.7829	5.8809	5.8686	8.0879	5.8135	6.4356	7.5373	6.8593	5.7029	6.5214	9.6892	4.1715	5.393	4.8258	6.5121	7.9621	7.1005	4.8895	7.0431	9.8987	5.1404	3.5046	5.434	6.8516	6.2657	4.0479	5.4296	5.4538	8.257	5.0866	6.3637	6.0702	5.9519	6.0957	3.157	10.1625	5.4767	8.6731	6.2937	9.8025	8.1199	5.2743	7.2235	7.2447	6.2517	4.756	5.3096	7.2071	7.5348	6.1198	6.0687	6.027	2.9598	4.8435	6.5863	8.3874	5.5226	7.3444	7.7312	5.3896	5.4131	5.4195	8.258	6.0813	6.3005	7.1848	6.4607	5.0352	6.7678	5.5586
PF3D7_1118300.mrna1_1	PF3D7_1118300.mrna1_1;1293	1293	6.6512	5.5922	6.195	7.3503	5.0951	4.6194	4.9514	5.0334	5.3868	7.5001	5.3341	5.3034	7.6699	3.3937	5.0781	5.5345	6.08	6.3705	5.3223	7.0368	7.8459	6.0644	4.9255	6.5265	9.7758	5.2627	4.6177	5.1953	6.6679	7.7698	6.2018	3.1619	6.9051	10.0924	4.9079	4.1334	5.1542	6.7315	7.0515	4.7623	6.8057	4.9222	7.2227	5.8807	4.228	5.6736	6.4757	7.1007	4.585	9.1827	4.8379	7.1485	5.558	10.0908	7.5913	5.4761	5.4121	6.3058	5.9131	5.2338	5.62	7.7529	7.849	5.2141	6.1924	5.921	4.5342	4.916	6.8524	7.446	5.1173	5.4705	7.275	6.1861	5.5481	5.4243	8.2238	6.1457	5.4209	7.4549	6.4894	4.7225	5.8817	6.7837
PF3D7_1118300.mrna1_1	PF3D7_1118300.mrna1_1;1294	1294	5.921	4.6218	6.1813	5.745	3.6971	5.5286	5.5163	4.1546	2.1375	7.705	4.3806	5.3391	6.8649	3.9625	5.1473	5.8035	5.7063	5.4803	4.6375	5.2376	6.6615	5.9291	4.723	5.6702	9.658	3.9079	5.2246	5.4741	6.406	7.1785	6.1243	3.6859	6.4909	10.717	4.9088	4.5002	4.9269	6.1066	5.1081	3.9718	6.0415	4.5423	6.1424	5.7661	5.9107	4.9819	5.5865	5.1671	4.0045	7.5863	5.1687	6.6415	5.7719	9.1249	6.9595	5.1416	5.9369	6.8192	6.0657	5.0103	3.9212	6.7943	7.1599	4.696	6.2418	6.2174	4.6971	5.8179	5.254	6.903	4.6736	4.8349	6.9651	5.7015	5.0972	5.5601	7.7114	6.8302	6.0553	6.6897	6.223	4.7772	6.0587	6.2498
PF3D7_1118300.mrna1_1	PF3D7_1118300.mrna1_1;1295	1295	6.3937	4.8992000000000004	6.1548	5.6444	5.3085	4.5771	5.9088	3.4529	4.5892	7.3097	5.7608	8.5688	6.2568	4.9463	6.3261	6.1711	5.5735	5.6029	4.889	7.3561	6.4468	7.5251	4.6954	2.7247	9.1265	8.736	4.7501	5.6957	7.784	7.4491	7.7602	4.735	5.6551	10.0155	8.5336	5.2472	5.6285	5.8357	5.285	5.0374	6.6658	4.2219	5.9846	6.2472	5.4604	6.5306	6.0079	5.0027	4.6611	7.3827	6.1615	6.0094	5.7057	8.0701	9.0629	5.437	5.044	6.9212	5.1607	5.1611	5.0972	6.8113	7.5217	5.4712	6.6353	6.1679	4.6323	4.887	6.6084	9.0139	5.4832	5.0023	6.8368	5.605	5.596	5.4091	7.9046	7.4854	5.5404	7.2016	5.9026	3.6519	5.8197	6.7794
PF3D7_1118300.mrna1_1	PF3D7_1118300.mrna1_1;1296	1296	6.049	5.6179	6.6165	6.647	5.9324	5.7517	5.6533	4.406	5.0009	6.6462	6.4146	4.4141	6.4827	5.1489	5.2365	4.9741	5.26	3.4919	4.5589	5.8714	6.5506	10.6243	5.1218	4.4067	8.7371	7.6056	5.5705	4.8074	5.5835	7.2023	10.6058	5.318	5.3491	9.4372	6.3432	3.2188	6.3407	6.7957	5.2784	3.9495	5.1755	5.712	5.8943	5.4502	5.7538	4.5922	6.1914	5.9692	3.6017	7.9953	5.8819	6.5033	4.3111	8.2317	6.8839	4.7071	4.8968	6.0088	5.3754	5.4393	5.9975	7.489	9.1737	4.9136	5.14	5.7944	4.0626	4.7618	5.5062	5.8768	4.7929	5.7447	6.4828	5.2731	5.9619	6.4253	7.4914	7.8208	5.1965	6.4195	5.8288	3.1731	6.3118	5.213
PF3D7_1118300.mrna1_1	PF3D7_1118300.mrna1_1;1297	1297	6.0787	6.7362	5.6579	6.4497	4.7274	5.2521	4.6899	4.6622	2.1309	7.6561	6.3138	4.4502	5.1767	4.2079	5.4845	4.5204	5.5097	5.6971	4.3306	5.5555	7.0329	7.2429	5.266	4.5601	6.7925	5.7074	3.7729	4.7666	5.975	6.3185	7.3276	4.3045	5.7848	7.0668	5.1043	4.2517	4.9481	6.0866	5.3719	4.2972	5.1993	4.6334	5.3234	4.5552	4.0892	4.7377	6.1033	6.0141	5.1313	4.2265	4.144	6.1079	3.6159	6.5367	5.4931	5.06	3.9616	5.2898	5.6999	3.797	5.7882	6.9549	7.6547	4.9873	5.4289	5.1355	4.6212	3.7981	5.5301	5.7887	4.511	5.4705	6.8569	5.1747	5.1518	5.5018	8.1293	5.8743	6.2302	6.1225	5.488	4.7076	6.0345	5.8477
PF3D7_1118300.mrna1_1	PF3D7_1118300.mrna1_1;1298	1298	5.9977	5.3519	5.6244	5.4326	4.2487	4.7549	4.9131	5.1247	4.3462	6.9808	5.4748	7.0051	5.4744	0.4854	5.3402	4.9491	5.101	3.6904	5.2506	5.5573	6.4313	4.4363	2.6622	4.5795	7.1696	6.4553	4.2965	4.8738	5.5339	6.1942	5.6056	4.2525	5.7304	7.8968	6.356	2.8934	4.9236	6.188	5.5595	2.7312	5.0121	5.2791	4.6848	4.3125	4.6702	4.3016	6.2355	5.6002	4.6047	6.3952	4.5466	6.1677	4.8861	6.2307	6.8415	5.3885	4.9274	6.7751	5.3298	3.6159	7.3918	7.022	7.8243	5.1338	5.4158	5.2776	4.7032	5.8472	4.4751	6.1096	4.3427	5.0993	7.0825	5.3402	4.2928	7.7357	7.6978	6.1755	5.5049	5.6369	6.2555	4.5348	5.8455	4.8782
PF3D7_1118300.mrna1_1	PF3D7_1118300.mrna1_1;1299	1299	6.4336	5.0444	6.6576	5.8763	2.4751	4.9991	5.0518	4.8079	2.8135	5.8156	5.3533	4.3771	5.8194	3.852	5.033	5.2024	4.8856	5.009	4.2426	7.0122	6.1888	5.204	5.0277	2.8758	7.9224	7.057	3.4893	5.6559	7.012	6.493	6.1239	0.774	4.9869	8.2055	6.4951	5.2979	3.8063	6.0288	6.8792	4.6387	6.7335	5.1779	5.9907	6.1629	5.5898	5.2365	7.136	7.1097	3.4777	7.0141	4.3806	5.3954	5.128	6.0148	5.898	4.9189	5.2574	6.3357	5.4848	5.7455	5.4476	6.6676	8.418	3.9439	5.5762	6.1753	5.1831	4.4155	9.3951	6.1629	5.5438	4.8753	6.373	4.9444	5.269	5.5966	8.2958	7.3396	6.0011	6.3145	5.275	5.4812	6.4403	9.4225
PF3D7_1118300.mrna1_1	PF3D7_1118300.mrna1_1;1300	1300	5.8654	6.7377	6.2252	6.0873	4.2479	5.1831	3.6264	5.6645	0.5261	6.5297	3.9298	5.1194	6.788	3.6871	4.2001	5.2675	5.2847	4.8997	4.9406	10.4635	7.6594	5.7592	5.477	6.7225	7.1457	4.957	5.5798	3.4867	10.6443	6.3873	5.8156	4.2149	7.3038	7.3448	5.157	4.7021	4.8505	5.7444	4.6747	4.7285	3.8319	6.6251	5.4931	5.235	4.5267	6.0253	5.3459	5.337	3.8924	6.2606	4.7602	5.6285	5.4419	6.4939	6.614	7.1066	4.855	5.9196	4.9293	5.5823	4.4995	6.4266	6.5709	6.3286	4.9439	5.2083	5.3445	5.0041	8.795	5.953	5.0725	4.6253	6.3377	5.5367	5.6707	4.204	7.7147	6.0894	6.4484	6.1346	5.7208	3.4449	6.4313	8.4656
PF3D7_1118300.mrna1_1	PF3D7_1118300.mrna1_1;1301	1301	5.991	5.4232	7.0685	6.8183	4.2817	4.477	3.6893	4.1787	1.84	6.038	5.0605	5.7544	6.5024	2.846	4.6129	5.7785	4.9551	6.1813	8.1378	5.0228	6.1835	3.3406	4.8273	5.5059	5.9035	5.3172	5.8595	6.0821	5.6023	4.9896	5.7474	3.2449	5.627	6.0896	4.942	4.009	5.9399	5.5937	4.9059	4.5304	4.5625	3.7312	4.3132	4.8992000000000004	4.8555	4.8982	6.0544	5.4976	4.14	5	5.4947	5.6551	5.3129	5.887	4.9937	5.5273	5.3288	5.8298	4.7782	4.7485	6.9501	6.9032	5.1587	4.5211	4.9644	5.8545	4.2464	4.9453	4.7257	5.6781	2.9392	6.301	5.9957	4.8723	5.4627	6.7438	7.5838	5.7104	5.8711	6.1936	5.2983	2.7247	4.7317	5.3122
PF3D7_1118300.mrna1_1	PF3D7_1118300.mrna1_1;1302	1302	5.3572	5.2709	5.8741	5.8056	4.4854	5.7079	4.4848	4.5008	3.8972	5.3345	3.5385	4.9561	4.5619	3.342	3.9855	4.3226	5.2555	4.645	5.0321	6.0546	5.1687	4.6656	3.466	5.098	5.8156	4.2479	4.4283	3.706	4.7544	5.3971	6.1144	1.4906	5.5948	5.8405	5.1934	3.5385	4.6194	5.6185	6.5797	4.554	4.6639	4.5692	5.3947	4.2055	4.101	3.3923	5.0272	5.8475	4.9083	4.7469	4.1359	5.2315	4.0849	5.1214	5.4429	4.8237	4.1489	5.0921	5.0264	3.9625	4.2342	7.2592	4.3604	4.89	5.6085	4.9676	3.8758	5.2087	4.7991	3.8953	4.4679	5.7949	4.0548	4.8669	5.3284	5.2211	7.3519	4.9336	5.7184	5.5975	4.4363	3.8953	4.839	4.7677
PF3D7_1118300.mrna1_1	PF3D7_1118300.mrna1_1;1303	1303	5.4393	4.464	5.8989	5.5699	4.4757	4.8938	4.2257	3.3031	2.8197	5.5211	3.2311	3.7538	5.717	1.7398	4.9317	5.1615	5.0334	4.4899	4.5441	3.9355	4.5398	3.5993	5.1843	4.7798	3.1391	3.1554	4.1085	4.5154	5.3219	5.8977	3.9964	5.5201	2.848	5.3568	5.195	3.5423	2.3646	3.9937	5.1408	3.6358	3.5705	4.8237	4.9378	4.3067	5.2487	4.4356	5.0661	4.7301	2.8953	3.1651	4.5747	4.7929	1.5656	6.2353	4.025	2.2388	3.9458	5.6392	4.862	3.7071	4.7608	5.6862	6.0475	5.9153	4.742	5.3565	4.0233	10.0365	5.3082	4.8465	2.0391	4.4783	3.1683	5.1914	5.8369	4.7366	5.9848	4.3778	5.2238	5.0942	4.6241	3.7581	10.7097	4.7054
PF3D7_1118300.mrna1_1	PF3D7_1118300.mrna1_1;1304	1304	6.002	6.0644	4.7495	5.288	3.1715	4.2802	5.1587	3.7015	3.7049	4.4705	4.8709	3.6496	5.4995	2.1144	4.8841	5.4226	4.2943	5.2559	3.7474	4.7485	5.5537	4.2227	3.2342	1.757	4.7197	2.5874	4.2165	4.1659	3.6323	4.8079	5.3052	4.3248	4.7527	4.4653	4.0054	2.729	4.0892	5.3576	4.9165	3.839	3.6859	3.9336	4.2898	4.033	5.1843	5.0334	5.6904	5.2288	3.853	4.5656	4.3349	4.8836	3.4222	5.1882	4.8997	4.3604	5.5662	4.9103	4.7517	5.26	4.9136	5.0909	5.436	5.0299	4.9449	5.6221	2.6531	7.6424	4.8919	5.09	4.433	4.2728	5.8457	4.3709	3.6622	5.6041	6.3356	5.2024	6.0166	5.3851	4.4976	3.9174	8.0844	8.0706
PF3D7_1118300.mrna1_1	PF3D7_1118300.mrna1_1;1305	1305	6.3377	4.4535	4.6899	3.729	4.0548	4.0286	5.4158	5.1906	1.9107	4.1922	4.033	4.3861	4.7819	2.926	4.2943	5.4777	4.943	4.9198	3.7613	3.5981	4.8094	5.2795	5.4786	4.0339	4.8968	3.3074	5.0036	4.6433	4.849	5.3537	5.4715	4.9722	4.9741	4.7247	3.991	0.9561	4.441	3.9345	4.3103	4.1268	3.9001	4.0036	4.7527	3.4356	2.9745	3.3799	4.4614	3.6927	2.9203	4.1268	4.5686	5.2645	4.3241	5.5273	2.858	3.9117	4.7597	4.9397	5.3462	2.6299	4.4175	4.4162	4.2118	4.6803	5.3266	4.9425	3.101	6.988	2.9241	5.0972	4.4121	3.8186	6.0168	5.3427	4.6253	5.3009	5.9184	4.0321	5.2067	5.4741	5.1538	4.5662	8.0115	4.1667
PF3D7_1118300.mrna1_1	PF3D7_1118300.mrna1_1;1306	1306	5.8415	4.6525	3.5656	4.3427	2.8197	4.6276	5.4436	3.9882	3.2615	5.0365	4.6241	5.1383	4.6415	1.9891	3.3306	5.5699	5.1239	2.2203	4.9481	5.4152	4.7447	5.31	4.9411	3.706	5.5862	3.991	4.6334	5.4767	4.218	5.3212	5.6668	4.5692	4.2494	4.2705	5.2102	3.1779	4.0807	4.5135	5.4715	4.7015	3.742	5.6212	5.0184	4.8243	4.0303	4.3618	4.6029	4.861	2.742	3.926	5.047	4.6582	4.3089	5.3114	4.0453	4.1326	4.6814	5.0027	5.1489	3.5311	5.9923	6.1514	3.3001	4.3957	4.5373	4.6679	3.6531	6.7301	4.4594	4.2502	5.0708	4.4731	5.0045	4.8938	4.9392	6.0299	6.2705	5.3158	4.8934	5.14	5.6753	3.846	7.8174	6.0909
PF3D7_1118300.mrna1_1	PF3D7_1118300.mrna1_1;1307	1307	5.4637	5.4728	4.8714	4.2327	2.4594	4.0161	4.4236	3.5021	1.3674	5.0725	5.2746	4.6966	4.8495	0.2869	4.3284	5.2494	4.6571	3.7527	4.0609	4.3999	4.4087	3.6837	5.9241	4.7203	5.6966	5.0968	2.7549	4.6696	4.4012	4.8237	5.2161	3.861	2.729	4.7115	5.0461	2.6713	3.263	4.5286	4.6837	4.7661	3.7835	4.3363	4.712	5.1587	4.6029	4.6328	5.5765	5.0356	4.4296	3.9579	4.5601	4.5185	3.9523	5.0518	4.6786	4.9667	4.1619	3.757	5.5904	3.9486	9.0977	4.5807	4.925	5.5151	5.0303	5.4043	4.0841	5.121	5.0435	3.1731	3.7538	3.845	3.6859	5.6153	4.9098	8.0016	5.4718	1.7442	4.6444	5.3579	4.3896	4.4469	6.56	5.1878
PF3D7_1118300.mrna1_1	PF3D7_1118300.mrna1_1;1308	1308	6.0481	4.9941	4.8079	4.5699	3.6253	2.5656	5.627	5.7398	3.9021	5.2296	5.4009	6.4239	4.4456	0.433	3.6473	5.6795	6.1845	4.6565	4.85	4.1619	4.5236	5.4293	5.4542	5.2795	5.6814	4.3771	5.3754	4.7772	5.4643	5.4416	5.8758	5.3441	5.4857	5.1391	4.9481	4.9973	5.1114	4.7093	4.5242000000000004	2.8758	4.4128	6.2309	5.632	5.1131	5.1635	4.6294	4.6023	5.2887	5.3187	4.3234	4.5454	5.6602	2.4647	5.8887	5.0687	4.5951	4.7398	4.9873	5.5558	4.6212	7.9834	5.5392	5.6696	4.9612	4.6082	4.673	4.6334	6.2007	4.8987	4.2441	3.9126	4.5534	4.9561	5.1223	5.7884	6.945	5.0764	5.3143	6.0029	4.5236	6.054	5.0103	6.1721	6.3228
PF3D7_1118300.mrna1_1	PF3D7_1118300.mrna1_1;1309	1309	5.3241	5.0027	5.1723	4.6525	4.7038	3.5008	5.605	4.5354	4.079	5.6496	5.4246	3.2234	5.2547	3.4128	3.1859	5.021	5.669	4.5429	4.4403	6.3138	5.5078	5.0215	5.2296	5.0483	5.0264	4.5777	2.6848	4.2434	5.7057	4.4496	5.2426	3.5607	4.7027	4.8374	4.9231	4.3554	4.4289	3.7835	4.6276	3.384	5.087	6.0029	5.4393	4.1795	5.4919	4.3234	5.9605	5.1579	3.4803	5.2365	4.4542	4.9231	3.8227	5.4529	3.8012	3.3406	4.2935	4.7892	6	4.3505	5.7287	5.2028	5.211	5.0018	5.7276	5.6421	4.3882	6.1024	4.7506	4.9533	4.5892	5.5148	3.991	5.7298	4.3169	5.0277	6.1591	4.4107	6.1918	5.383	5.2683	4.7076	6.8158	5.4653
PF3D7_1118300.mrna1_1	PF3D7_1118300.mrna1_1;1310	1310	6.1365	5.1961	5.3944	5.2315	3.4867	3.7203	5.6168	4.6781	3.9514	5.4009	4.5404	4.3757	4.2758	3.319	3.5509	5.0197	5.4138	4.2987	4.6764	5.4951	4.7393	4.3441	5.3526	4.0321	5.7766	4.5342	6.0279	4.4222	4.7903	5.4676	6.1713	4.7829	4.4738	5.7589	4.1077	5.133	4.5711	6.1121	5.5348	4.6673	4.382	4.0295	4.8314	6.5743	5.1359	5.013	3.7268	5.7434	4.8298	3.7918	5.5515	3.7355	5.1623	5.5981	4.3625	3.9928	4.06	6.2255	5.9651	3.9383	5.1827	7.2575	4.8227	4.6651	5.3933	4.8634	3.7581	8.215	4.1276	4.6656	3.8319	4.8232	4.9878	4.8293	5.2615	4.9269	6.4894	4.8115	5.243	3.7856	5.4754	5.0704	8.7818	5.3331
PF3D7_1118300.mrna1_1	PF3D7_1118300.mrna1_1;1311	1311	5.5223	4.7735	4.5521	4.5286	2.0461	3.257	4.9006	5.9198	3.406	5.4019	4.8777	6.7057	4.7131	3.645	4.354	5.7666	5.6288	3.9973	4.7323	5.2024	4.8758	5.3147	5.5214	5.7874	3.7527	3.4263	3.6993	5.0866	5.7404	5.6182	5.23	3.3992	5.3078	5.3889	5.1297	4.7344	4.5969	4.669	5.044	4.0179	4.5379	5.3096	4.6177	6.3619	4.7687	4.7225	4.4376	4.1514	5.1755	9.7144	4.5416	5.2529	5.4722	4.9946	4.9964	4.6235	4.5945	5.6704	5.251	4.7803	5.8977	6.1886	5.1775	4.9607	6.04	5.8258	4.3118	7.6758	5.6401	5.5404	4.8384	4.916	6.2852	4.6165	5.797	5.467	6.5472	5.5762	5.6115	5.9326	4.5692	3.2311	8.0652	5.732
PF3D7_1118300.mrna1_1	PF3D7_1118300.mrna1_1;1312	1312	5.991	4.9828	4.3205	5.07	4.6848	4.7645	5.1081	4.5595	4.847	6.3384	4.9923	5.6814	5.151	2.2869	4.2898	5.4155	5.1823	4.9241	4.8605	5.86	5.6668	5.2994	4.8535	5.489	5.6862	5.7279	3.8895	5.5668	5.8861	6.0184	5.5379	4.4005	5.2873	5.1875	5.6921	1.7442	4.9946	4.6311	5.323	4.4725	5.1264	4.8068	5.1918	5.6121	5.6915	4.431	5.8647	5.8189	4.6444	7.5714	4.7065	4.4906	4.6932	6.2255	4.5033	5.0228	5.3861	5.7358	5.5972	5.9383	4.3298	5.6387	5.585	5.1735	5.4764	5.432	4.4316	6.2785	6.1229	5.1875	5.4403	5.4005	5.6736	5.4022	5.3288	5.7716	5.7939	4.842	5.6525	5.1493	4.4195	4.4848	6.2102	6.9349
PF3D7_1118300.mrna1_1	PF3D7_1118300.mrna1_1;1313	1313	6.7639	4.9561	5.128	5.0548	4.706	5.235	5.0334	5.4326	4.0117	6.7271	4.7692	8.1412	5.1811	5.0475	5.1723	5.3363	4.9222	4.5874	4.6713	5.8189	5.5744	4.5521	7.2885	5.2168	5.7758	5.2126	3.8278	4.0678	6.5948	5.2063	5.4506	6.7544	5.7002	5.8797	4.2735	4.2645	4.9279	5.6488	5.5217	4.2188	5.0561	4.8309	4.9732	5.4941	6.6993	5.4496	5.6921	5.9009	6.0144	7.9604	5.2521	5.5037	5.0768	6.0208	5.254	4.2585	5.0058	6.2284	6.1307	5.3851	5.4532	6.2824	4.2001	5.2468	6.4978	4.8895	4.2149	6.8712	6.5783	5.3009	5.3049	5.2357	6.6802	5.6713	5.8897	6.2576	6.4458	5.9286	6.0385	6.1324	5.6441	2.6299	6.7626	6.9746
PF3D7_1118300.mrna1_1	PF3D7_1118300.mrna1_1;1314	1314	6.4723	5.7428	5.8644	4.7798	5.292	5.1231	5.8009	5.0892	3.7845	6.5689	5.2133	11.7525	6.0339	5.0076	5.0317	5.6899	6.0483	4.1489	5.3067	6.3854	5.6218	4.9336	5.8417	4.0356	4.6831	4.3688	4.9891	4.1859	6.5253	4.2102	5.3067	3.106	5.9964	5.3388	5.7129	4.2817	3.9855	5.4558	6.0429	4.5838	4.5595	5.1404	6.0088	5.0879	6.2687	3.281	5.7046	6.0535	5.3288	7.8374	5.6203	5.6693	5.5401	5.5874	5.4097	4.9011	5.7074	5.1214	7.9515	5.3023	7.2589	5.7029	5.4886	5.8258	4.1359	5.3544	4.6696	7.0058	6.0883	4.6848	5.1655	5.9959	5.437	6.5665	5.6929	7.4842	8.1712	6.3341	6.0367	5.405	4.6118	5.6308	6.9056	6.7248
PF3D7_1118300.mrna1_1	PF3D7_1118300.mrna1_1;1315	1315	7.6236	5.8577	5.5151	7.554	4.4423	5.5033	5.9941	4.2288	5.3063	7.3334	6.1287	12.3363	7.3599	4.4283	4.9486	5.5021	5.2338	5.3056	4.8934	8.628	5.9277	5.704	6.2672	5.3593	5.6355	4.4222	5.6873	4.5229	9.143	5.4591	5.4346	6.8855	5.8679	5.917	5.6267	5.5226	5.8452	5.5423	5.9038	4.2126	4.888	4.8505	5.1243	5.6427	8.3975	4.6276	5.2574	6.2302	5.9662	8.7329	5.7002	5.3565	4.9873	5.9939	5.6485	5.2784	5.7903	5.3792	10.4475	4.5478	8.8943	6.2449	5.0063	6.0181	5.9326	5.235	5.4848	7.3548	6.144	5.4259	5.6135	4.254	6.0016	10.3187	5.8924	9.1577	6.6011	5.7474	6.1904	5.5027	6.0923	4.3505	7.7423	6.7863
PF3D7_1118300.mrna1_1	PF3D7_1118300.mrna1_1;1316	1316	7.214	5.946	4.6053	5.7015	4.9098	6.1633	6.7495	4.8595	3.904	7.1713	6.1973	10.5414	5.4624	3.9809	6.5899	5.5768	5.6174	4.2357	6.472	7.8186	6.2756	4.8063	7.7458	5.5413	5.6993	5.2067	5.5635	5.7317	7.7439	6.647	6.6985	8.0353	5.9212	5.3501	5.0099	5.3056	5.4983	5.3889	5.8647	5.382	5.7021	5.2307	5.3219	7.018	7.529	4.6809	6.2445	6.132	5.6238	11.0089	5.9602	5.9709	6.6778	5.6002	5.7463	5.4941	5.3782	7.1887	8.0194	6.2852	5.4189	6.6953	6.0279	5.2153	5.5901	5.9565	4.7274	8.346	7.3096	6.005	6.4588	6.1993	7.6805	7.8369	7.3494	6.302	6.8395	5.701	6.0959	6.0792	5.6993	5.7661	8.3806	6.0936
PF3D7_1118300.mrna1_1	PF3D7_1118300.mrna1_1;1317	1317	7.7997	5.4754	5.5292	5.3526	5.7225	5.7714	5.6387	4.2525	4.8987	7.892	5.5904	9.652	5.1878	4.1819	6.0072	4.6106	5.5432	5.4954	5.5463	7.3307	6.0058	5.9894	6.9642	6.1514	6.5035	5.06	4.5323	5.7374	7.7175	6.4286	5.8785	6.6592	5.1206	7.2832	4.6622	5.5214	4	6.2005	5.5388	5.2865	5.6829	4.6188	5.7751	6.4652	7.872	5.5978	5.5416	5.8022	6.34	12.0233	6.133	4.7431	5.9326	7.1476	5.1831	4.6433	5.2683	7.8334	7.6108	8.0848	6.0173	6.4207	4.4289	5.0535	5.0435	5.4386	5.6235	7.9483	6.8085	5.7131	5.7745	5.0985	8.6433	7.6293	7.9336	5.7257	6.3512	6.0685	6.191	5.8736	5.1779	5.7225	8.3172	6.263
PF3D7_1118300.mrna1_1	PF3D7_1118300.mrna1_1;1318	1318	7.9672	6.1424	5.4835	6.0117	3.4555	5.7769	6.2475	4.6921	5.2806	8.6007	5.9729	8.9284	5.7063	3.8197	5.5059	5.9923	6.2743	4.3498	5.1247	7.4761	5.9364	5.4155	7.2038	6.379	6.5706	4.9189	4.9505	5.1424	7.7267	6.2743	8.8392	7.7188	6.025	6.246	5.8632	5.9891	5.2954	6.0076	5.2346	5.7415	3.8689	5.7913	5.5844	7.8278	7.4781	4.9326	5.6141	4.6467	5.6857	11.2712	5.8926	5.5616	4.8212	5.9409	5.4548	4.3031	5.5308	7.0407	8.9528	7.2526	6.2106	8.0308	5.4094	5.6915	4.6775	4.8659	5.2145	8.0934	7.7675	5.1997	5.1953	6.293	8.3254	8.4412	8.4215	6.9483	8.1084	6.1522	6.6512	5.6153	3.7856	5.8731	7.8295	6.4928
PF3D7_1118300.mrna1_1	PF3D7_1118300.mrna1_1;1319	1319	8.4133	6.3897	5.7129	5.9134	5.6865	5.6792	5.9463	5.6775	3.756	8.7115	5.9662	5.5011	4.9222	3.6053	5.9241	7.1492000000000004	6.2392	4.3785	5.4867	8.5006	6.4401	5.7634	7.4616	6.8151	5.6241	6.4062	6.5851	6.2413	8.6726	6.5996	8.0411	6.7396	6.2116	6.0676	7.0976	6.4629	5.1847	6.0448	6.2052	7.127	5.6786	4.7986	5.5014	5.9105	9.3247	4.7312	6.2811	6.5854	5.6927	5.9265	6.1753	6.0018	5.5549	6.7137	5.3416	4.2705	5.3981	6.3945	9.6434	7.3366	7.1055	9.1074	7.7114	6.6469	5.6602	6.7423	5.3462	5.0592	8.0307	7.1285	5.5795	6.2472	7.1694	8.6338	7.8606	7.2989	8.7267	6.4019	6.8707	6.5033	4.915	5.2487	5.9385	8.1759
PF3D7_1118300.mrna1_1	PF3D7_1118300.mrna1_1;1320	1320	9.7859	5.673	4.8595	6.127	5.009	5.9115	7.2983	7.9267	3.854	9.5775	6.0056	5.9136	5.6918	2.3757	5.3273	7.0295	8.3622	5.9359	4.1922	7.8182	6.4143	5.735	8.1468	6.7761	5.2044	5.3916	5.8639	5.4246	7.7083	6.062	7.6511	8.2502	6.7949	5.8253	5.1599	5.846	4.6651	5.6267	6.6795	5.4643	4.7824	5.4376	6.6785	5.8349	10.177	4.6212	6.0841	6.0529	5.3782	6.2711	5.8934	6.1969	4.811	6.4487	5.627	5.1453	6.0633	6.4231	9.8663	4.7442	7.0923	9.8155	11.2894	7.4304	5.3052	5.1558	6.1048	1.9635	9.2601	6.4811	4.3597	6.1108	6.7919	9.5006	5.8146	6.2811	9.5482	8.2475	8.0405	5.9021	4.4067	5.6156	5.7211	8.7124
PF3D7_1118300.mrna1_1	PF3D7_1118300.mrna1_1;1321	1321	10.742	5.8025	5.8181	5.4906	5.5762	5.5798	7.5795	8.896	4.8425	10.936	5.3743	7.0313	6.1785	4.375	5.7276	8.7927	6.3065	5.2672	4.9973	9.5667	6.4573	7.9723	9.4131	7.2797	6.3995	6.8808	6.1338	6.0235	9.6867	6.2321	10.5246	8.9769	6.9845	6.1001	6.3903	5.9905	4.3882	5.546	5.2254	5.5717	6.4464	5.6349	7.0503	6.4296	11.4317	4.6977	5.9565	6.2612	4.6047	6.4289	6.204	7.2548	5.9722	7.2104	7.6046	5.4947	5.7926	6.5708	10.6082	6.263	6.6426	9.8244	11.5103	7.5578	6.2296	6.5512	5.6693	6.6253	6.842	6.8223	5.6264	5.4205	6.9046	10.5876	6.7361	6.3171	10.0019	9.1863	7.0648	6.7025	6.6947	5.3985	6.7774	7.5175
PF3D7_1118300.mrna1_1	PF3D7_1118300.mrna1_1;1322	1322	6.6371	5.5801	5.9198	5.582	2.8738	5.211	6.0241	6.0738	3.479	6.6551	5.5892	6.2627	6.5247	1.4906	5.7842	7.5456	5.7576	5.6755	5.2954	5.8839	6.7009	7.6444	8.8027	6.8501	6.0356	5.6653	7.2243	5.3554	5.6767	6.5668	11.3824	9.1417	6.154	5.8672	5.1035	5.8043	5.3284	5.2126	6.2437	6.0535	5.7703	4.8866	6.4661	5.607	7.218	5.0917	6.1946	5.4728	5.2824	5.5413	4.9964	5.7703	5.295	7.2296	7.7566	4.1035	5.5106	6.4741	10.9245	5.7621	5.2172	10.533	11.7358	5.77	5.021	5.6716	5.8298	5.9595	5.8342	6.437	5.4725	5.7663	6.758	10.7478	5.7666	5.8667	10.4858	8.8093	5.9203	6.3359	6.0492	5.954	6.8315	8.6644
PF3D7_1118300.mrna1_1	PF3D7_1118300.mrna1_1;1323	1323	6.3058	5.5957	5.7189	6.0253	1.5898	5.9676	5.9107	6.1863	3.0755	6.1377	6.4173	4.3512	5.1886	3.4854	5.225	5.2075	6.0372	4.9612	5.5151	6.5254	6.2954	6.5455	6.5795	6.5251	4.3847	4.2373	5.6963	6.1675	6.3475	6.7494	10.3928	6.8097	5.6067	6.0503	5.1871	4.3349	3.2373	5.9502	5.1127	3.9155	5.4912	4.2357	5.0374	5.1953	3.9754	2.6485	4.627	5.1156	7.9147	6.399	5.1027	5.2954	5.1164	6.2298	6.3212	4.3964	5.0014	6.1707	8.9722	3.5521	4.2698	9.558	9.8506	4.9131	4.9713	5.0626	4.6831	7.3507	6.4131	7.0016	5.2384	5.2418	5.7043	9.2948	5.5948	5.7557	9.3934	7.1886	6.0815	5.4012	5.348	5.3248	7.5257	7.4845
PF3D7_1118300.mrna1_1	PF3D7_1118300.mrna1_1;1324	1324	5.8634	5.1272	6.0448	3.84	4.306	8.9312	3.4725	1.3103	4.153	5.917	4.0866	4.1027	4.8977	1.9928	9.3288	4.3234	4.6594	3.568	3.8699	4.2118	5.8442	6.2553	4.4944	4.9932	5.1152	3.1309	4.054	4.9373	3.7698	5.3237	9.7203	4.6276	4.6171	5.0058	4.7714	4.6769	3.9955	4.5509	4.6112	4.5286	4.7241	3.4634	4.607	4.3854	2.1375	3.8156	5.4256	4.7923	4.2861	3.2943	4.942	4.8535	3.8125	5.1562	5.5342	4.3406	4.9373	5.3757	5.6935	4.4263	5.2876	9.6461	9.1835	2.4087	3.0179	4.7533	4.6381	4.6769	4.3847	6.3635	4.5478	4.8037	4.8659	4.8704	4.6775	5.5198	9.4879	6.29	5.2817	3.796	5.0396	3.3462	4.2203	4.8405
PF3D7_1118300.mrna1_1	PF3D7_1118300.mrna1_1;1325	1325	5.7458	5.3792	4.6536	4.588	2.3074	5.5487	4.9869	3.079	3.269	6.6081	3.189	3.2126	4.0695	2.8797	5.5491	3.8904	5.5792	4.3391	4.3667	4.5552	7.0593	5.4774	4.3716	3.7751	5.6129	3.7225	4.047	3.111	4.6854	5.9444	9.3762	3.9672	4.464	4.7452	5.2095	3.9598	2.8856	4.5644	5.374	1.9107	3.9326	3.1906	4.5097	2.7908	4.9713	3.9383	5.2016	4.6938	4.2705	4.2765	4.3183	4.2787	6.4301	5.3284	4.6135	2.4983	3.669	3.0303	5.3823	3.2795	3.8992	9.2463	8.1219	4.6893	4.327	4.9021	4.4951	4.9579	4.5014	6.2625	4.4601	3.9745	4.3611	4.3038	5.3473	4.5242000000000004	9.0309	5.636	5.0841	4.7829	4.5503	2.0976	4.3702	2.9523
PF3D7_1118300.mrna1_1	PF3D7_1118300.mrna1_1;1326	1326	5.3363	5.4944	3.3147	3.855	4.6736	4.3313	4.4731	3.4634	0.84	3.4168	4.1473	3.8197	3.0618	2.3306	5.2434	5.5512	5.3604	4.5969	4.1938	5.0036	5.6218	5.5622	4.5753	4.1285	3.9946	4.4135	4.4634	3.7148	4.8919	5.6129	9.9524	3.06	3.4101	5.0413	4.408	3.5059	4.8344	4.5951	4.2403	4.382	4.8273	4.8866	4.5261	5.0875	3.4087	4.433	6.5944	5.1771	2.26	4.7279	4.0365	4.5558	8.0185	5.43	5.487	5.0674	4.9919	5.3259	5.6834	4.5097	4.7639	9.1391	8.35	4.8812	5.4561	4.8186	4.2972	2.211	5.4002	5.7029	4.0072	3.7708	4.9905	4.4607	4.8465	5.0466	9.0118	6.1888	4.6276	5.5916	4.366	3.1077	4.3512	3.9486
PF3D7_1118300.mrna1_1	PF3D7_1118300.mrna1_1;1327	1327	5.0108	4.7065	4.5129	4.5311	3.3547	2.9561	4.89	4.7214	1.0976	5.2338	3.263	3.4155	4.0772	1.8278	4.6803	4.6047	4.8963	2.1473	3.4893	3.3118	4.9941	4.1699	5.3452	4.9695	4.2795	3.4751	2.8298	4.3757	4.4816	5.1342	10.4587	4.1285	5.2361	5.1387	2.7929	3.851	5.7298	4.6831	4.3611	4.2683	3.6299	4.439	4.6662	3.479	4.0063	3.9011	4.9986	4.8202	3.6724	4.5267	5.0955	3.1489	5.6772	2.7268	4.4712	3.0687	4.6645	5.6206	4.649	4.7772	5.5132	9.6344	5.3107	4.9117	3.7323	5.6999	4.4692	5.0781	4.2234	3.4087	4.4542	4.5185	4.4666	4.9392	4.0522	4.99	9.5411	3.4249	5.0951	5.04	6.0166	3.5741	4.7814	2.2265
PF3D7_1118300.mrna1_1	PF3D7_1118300.mrna1_1;1328	1328	5.4799	5.2071	4.9777	4.5173	3.5286	3.8943	4.211	2.842	4.3646	5.3391	3.269	3.8709	4.3923	2.5705	4.3001	4.7682	5.1783	4.1562	4.0832	5.5466	4.5601	4.2118	4.5497	4.4456	5.3248	3.1538	4.8728	4.6129	5.4951	5.6996	5.3695	3.0054	4.431	5.5644	1.9411	4.3813	5.4175	3.9973	5.0522	4.4449	5.7301	3.9288	4.856	5.0605	4.7021	4.8812	3.2172	3.4195	4.7511	3.254	4.1843	4.4509	4.116	5.4538	4.2608	4.3096	4.3448	4.9336	5.3702	3.1906	5.2642	9.6813	4.9607	4.7829	3.211	6.1371	4.6206	5.0819	6.3808	4.3757	4.5217	3.6064	3.849	5.888	4.6247	5.2861	8.7877	4.1675	4.9117	4.3639	5.5033	3.7698	3.546	6.2199
PF3D7_1118300.mrna1_1	PF3D7_1118300.mrna1_1;1329	1329	5.839	5.6831	5.1169	4.0824	4.3875	2.7761	5.1412	4.6645	2.3045	5.6511	3.8846	4.2517	3.9773	4.6223	4.5229	4.9621	5.1985	4.5638	3.546	6.2718	5.2976	5.8071	4.6112	3.9625	4.1169	4.8625	1.0426	4.9891	6.0173	5.5119	4.4764	1.4906	4.5692	4.5577	5.8125	3.3604	3.8914	4.8475	4.3618	4.2653	4.2456	3.5838	5.6579	4.5027	4.3799	3.9439	3.1043	5.2005	4.1938	4.9255	4.1993	5.383	4.295	4.7469	5.4601	4.4822	5.8084	5.1098	4.9823	4.5497	4.6264	8.7535	4.8895	5.0241	4.0755	5.1663	4.8048	4.7126	5.4216	5.3423	3.4316	4.5323	2.6182	4.0959	4.9514	5.0896	8.5927	4.4356	5.3125	5.2165	5.0963	4.7076	4.8186	5.4236
PF3D7_1118300.mrna1_1	PF3D7_1118300.mrna1_1;1330	1330	5.6153	5.0466	5.116	5.3085	4.3016	5.0836	5.6721	4.3349	4.2735	3.9964	5.632	5.1791	4.9006	3.9946	5.5957	5.204	4.7274	3.9919	4.6599	6.2014	4.7645	4.3834	5.8301	5.025	5.4947	4.3277	4.1707	3.8094	6.7306	5.0067	5.9803	4.5429	6.4104	5.51	4.8166	5.4761	5.375	4.0883	4.8615	3.278	5.4306	4.235	5.7309	4.957	4.7554	5.1094	5.4696	6.3063	4.2418	3.0841	4.4403	3.8379	3.3688	5.3796	5.1659	5.8283	4.1771	5.2536	4.5379	5.5789	5.0921	8.8932	4.5084	5.7973	3.6724	6.2323	5.1119	5.3796	5.1989	4.5632	5.2207	5.306	5.0639	5.4199	5.2776	4.3169	8.3858	4.7463	5.8728	4.6814	5.568	3.6288	5.9488	5.1667
PF3D7_1118300.mrna1_1	PF3D7_1118300.mrna1_1;1331	1331	5.6115	5.2102	4.5211	4.6927	3.9864	4.6741	5.4423	5.1791	3.7897	6.0787	5.1391	4.8435	5.9395	4.8909	5.3219	4.5838	5.921	4.5078	4.6153	5.6639	5.1436	4.5454	5.2765	4.8329	4.5103	4.2802	3.7344	4.6536	5.2098	5.3736	5.7939	4.0161	5.632	4.7829	4.6938	3.0215	4.6229	5.373	4.8207	5.0117	5.0518	4.5398	5.8276	5.2776	4.4854	4.4634	5.2544	5.2578	4.6182	3.7613	5.3961	5.4735	2.9011	4.7296	3.8649	5.0413	4.9288	4.4751	5.9054	5.8577	5.0224	7.9648	4.7115	4.9891	4.8001	5.9409	5.4709	4.8851	5.4647	4.327	4.0976	5.4709	6.7654	5.8161	5.1465	4.0959	8.5265	4.3674	5.0045	5.7369	5.5589	4.281	6.1204	5.6094
PF3D7_1118300.mrna1_1	PF3D7_1118300.mrna1_1;1332	1332	5.7808	5.0548	5.4323	5.4637	4.9882	5.5555	4.7533	3.6053	4.6496	5.4202	5.7779	5.2627	5.1424	3.225	5.0334	5.2791	4.7366	5.0751	5.0224	5.3402	5.5951	5.3198	4.6305	7.6925	5.1194	3.5211	5.3298	4.2334	6.4795	6.2311	6.3577	1.111	7.3815	5.6326	4.847	3.1538	3.6837	4.4621	5.3316	3.6871	4.5595	4.6311	5.9193	5.3306	4.3992000000000004	3.9269	3.7279	5.954	4.9026	5.0255	5.2464	5.6893	1.3219	4.9174	5.6685	4.2188	5.2008	5.6387	5.0989	5.4899	6.1882	7.9458	5.6662	4.2698	4.4783	6.3315	5.3226	5.4496	3.568	4.9598	5.1119	4.691	5.6653	5.5883	4.9805	5.438	8.4392	5.3306	5.7939	3.6171	6.3735	4.5078	6.4368	4.204
PF3D7_1118300.mrna1_1	PF3D7_1118300.mrna1_1;1333	1333	5.9115	5.8076	4.4912	4.8851	3.6496	6.9916	4.9923	4.2876	3.2884	6.3284	4.8248	3.7887	4.627	4.995	6.5102	5.5487	5.0295	3.5607	4.9486	6.6206	6.2802	5.299	5.3201	7.8243	4.6369	3.842	8.2363	5.073	6.2277	5.694	5.3074	2.5801	7.8257	5.6404	4.8629	9.3036	3.8709	5.3933	5.0579	3.9635	4.4502	4.2227	5.4973	6.3384	4.7719	4.6865	6.1615	4.1747	5.4967	3.106	5.2642	6.0464	2.3561	4.9846	5.3295	5.2449	5.0272	5.1985	5.8326	5.2083	5.9702	7.2459	5.4617000000000004	4.9754	3.9174	5.8053	3.9383	5.6539	4.408	5.3001	4.859	5.6687	6.0009	5.4696	5.1827	5.9873	8.0521	3.9809	5.4741	6.0862	5.0635	4.8875	5.5273	4.7323
PF3D7_1118300.mrna1_1	PF3D7_1118300.mrna1_1;1334	1334	6.2823	4.5674	4.8831	4.9083	4.238	5.0657	6.3415	1.9449	4.9607	5.0917	3.0072	3.0959	5.1457	4.669	5.5301	6.7692	5.9773	4.3792	4.0678	4.9406	7.1092	4.4692	4.9869	8.2156	8.2003	2.0738	4.6171	4.8043	5.0435	7.1508	5.2679	2	8.6385	8.3833	3.7027	3.4673	4.2388	7.2939	4.8812	3.9533	5.6215	4.8334	5.6179	6.5878	3.5046	4.5059	6.6904	3.9561	4.3089	4.7252	3.8063	5.4983	3.5619	3.3771	3.6599	5.0299	4.4135	5.6873	5.804	4.925	5.3085	7.4776	7.5368	5.5413	5.1783	4.4712	4.4283	5.4502	3.8895	5.1926	4.9873	4.6334	5.9591	5.7645	5.5438	5.2087	7.8742	4.9873	6.6286	4.3284	4.6769	4.6398	6.4383	2.4515
PF3D7_1118300.mrna1_1	PF3D7_1118300.mrna1_1;1335	1335	5.9816	5.0072	4.2906	5.1695	3.9411	4.89	6.1422	4.5975	3.5789	6.4524	3.4841	4.5354	4.2987	3.6993	4.7892	7.845	5.488	4.9107	3.9773	4.6346	6.2462	5.9584	4.3441	8.2788	7.5275	4.546	2.1922	4.7404	6.0775	6.4785	4.8125	5.2935	7.6209	8.1635	4.0522	3.5957	2.406	7.4791	5.5182	3.9355	5.0103	5.5689	5.375	6.6813	4.811	4.2434	8.3696	3.9551	6.0717	5.1027	5.2521	5.9449	3.717	5.8061	4.723	5.0334	5.8301	5.4591	5.2242	4.0259	4.8575	7.5603	6.8955	5.6433	4.8022	4.2705	3.7409	4.5922	4.2441	5.1522	4.7677	5.1114	5.2683	5.8495	4.1715	5.0836	7.7627	5.9079	6.0043	4.9364	5.972	5.235	6.2048	4.1779
PF3D7_1118300.mrna1_1	PF3D7_1118300.mrna1_1;1336	1336	5.5447	5.8035	6.7906	6.6879	4.7511	5.8792	6.1685	4.3462	2.4303	5.4216	4.749	4.7268	4.9773	4.8856	6.0913	7.442	5.8122	7.7242	6.0753	5.9512	5.408	4.6011	4.8099	7.9223	8.9088	4.5097	5.5254	5.1751	5.7353	6.3969	6.0356	3.3799	7.947	9.5468	4.5466	3.3868	4.0303	8.2553	5.3151	3.2869	5.8176	6.4419	5.8179	6.4113	4.3255	6.6232	7.4718	4.4515	10.1169	5.1359	4.9269	6.7444	4.3125	4.111	4.8135	6.2774	5.2407	5.7197	5.7687	4.7897	4.3313	7.955	6.4634	5.367	3.7918	5.225	4.8115	6.0955	4.9878	5.2188	4.5729	5.5304	5.8997	6.373	5.2449	4.963	8.0991	4.2698	6.2647	5.701	5.4165	4.5916	5.7753	3.0179
PF3D7_1118300.mrna1_1	PF3D7_1118300.mrna1_1;1337	1337	5.4542	5.4581	5.7522	5.4022	3.0755	5.1256	6.0579	5.3327	3.1683	5.3999	4.6927	4.5862	5.1942	3.7203	5.4529	7.7334	6.3785	6.7637	5.2596	6.6188	6.6623	6.8442	5.1252	7.4594	8.1237	4.0866	5.7487	5.8248	5.9255	5.6659	7.7597	5.4482	7.7475	7.8445	5.1603	6.2636	5.6837	7.6382	5.3111	4.126	4.5862	6.6608	5.4084	5.3775	5.4182	6.6672	7.6495	5.1077	6.9706	5.2776	5.153	6.3565	5.1851	4.4209	5.3111	5.7222	5.2145	5.5954	6.7278	7.8264	4.9312	7.1792	9.3349	4.7835	6.6956	5.2153	5.5188	4.8309	5.1218	4.7225	5.3978	4.8565	6.1315	6.2462	6.0529	5.025	7.6011	9.0246	6.7272	5.5027	5.2254	4.8753	6.5177	4.742
PF3D7_1118300.mrna1_1	PF3D7_1118300.mrna1_1;1338	1338	6.1206	6.0159	5.6556	6.3698	3.7247	4.9621	5.8887	4.2728	5.9581	6.1489	5.1775	5.393	5.9131	5.7057	5.1603	7.7489	6.4266	6.0734	5.6299	5.2668	6.1361	6.5114	6.7153	7.9446	9.6883	4.4087	5.3999	5.6253	6.042	6.3189	7.1795	6.3352	7.3281	10.2972	4.957	4.8074	4.2979	7.5514	4.8298	5.128	4.4443	7.1583	5.591	5.0448	4.756	6.7786	8.1757	4.0161	7.4513	5.9262	5.5735	6.1623	4.5656	5.9416	5.6929	6.6397	5.8112	5.9013	6.1451	7.7451	5.0687	6.1713	8.8663	4.6741	5.4883	5.5301	4.7495	6.3804	5.2483	5.4463	5.9966	4.8485	6.1085	6.312	6.8067	4.8359	7.1965	7.9042	5.9319	5.558	3.2327	4.5705	5.5273	5.717
PF3D7_1118300.mrna1_1	PF3D7_1118300.mrna1_1;1339	1339	6.761	5.6088	5.2957	5.6038	6.0352	6.9679	5.8017	4.7666	5.6496	7.7867	5.5024	5.5931	5.1542	6.3147	5.5049	6.4555	4.7724	4.7175	6.3875	7.04	6.636	6.3198	8.6463	6.3717	7.5202	3.0807	4.2705	6.1469	6.8637	6.1763	5.6536	8.1674	6.4846	7.9483	4.6576	4.8217	5.578	7.4024	6.9675	4.9122	4.5928	7.4441	3.9011	5.0413	5.9222	7.4527	7.8586	5.5689	8.0879	5.2024	5.479	5.4155	4.9416	5.3067	6.4433	5.3964	4.4757	5.8457	5.5937	4.6685	5.5173	6.2576	7.4538	3.9937	5.5515	5.8271	3.857	5.742	6.1564	7.0324	6.4599	5.4676	5.4155	5.9607	6.632	5.4944	6.9974	5.5116	5.9243	5.9875	5.1214	4.1227	5.193	6.525
PF3D7_1118300.mrna1_1	PF3D7_1118300.mrna1_1;1340	1340	7.2531	5.9923	5.4443	7.0355	6.5419	5.9076	6.0982	5.545	5.634	6.9834	5.435	4.696	5.4152	5.0734	5.8276	7.7602	5.2529	5.6954	6.1869	7.6126	5.9362	7.1301	7.5907	6.6636	9.2468	4.067	4.2645	6.6796	7.4116	7.8242	6.7061	8.2468	6.8855	9.6702	5.558	5.6395	4.9718	7.1676	5.6639	5.5616	5.6918	8.2977	5.1615	5.7536	6.1206	7.3058	8.3443	5.7428	6.556	5.3406	5.2593	6.1295	4.742	5.8612	8.7577	7.0251	4.8212	5.8122	5.1595	5.263	5.7506	5.5928	7.141	4.855	6.2016	5.1894	5.087	6.127	6.8325	7.9164	6.2867	5.91	6.4045	4.6993	5.6135	5.7079	6.6847	6.7678	5.9418	6.5187	5.9451	3.4542	7.1812	7.1087
PF3D7_1118300.mrna1_1	PF3D7_1118300.mrna1_1;1341	1341	6.4791	6.4328	4.7735	8.0222	8.3386	5.8997	7.4586	5.5122	8.834	5.6261	5.7328	5.373	6.1833	8.153	5.6594	9.6691	6.321	5.0828	6.6525	7.4731	5.9272	6.5353	7.5089	6.4519	10.7721	4.5097	4.393	5.6879	7.7745	7.8535	8.4015	7.2416	6.7669	11.0048	4.1094	3.903	5.3302	8.5899	5.7495	5.0768	3.7824	8.9611	4.6427	3.9317	4.9616	5.9062	8.9269	5.1106	7.4052	7.4578	4.8339	5.5509	4.7782	6.3561	5.2683	6.2666	3.9919	5.5692	5.1359	6.2685	6.2847	5.6795	8.4059	5.1301	10.0898	5.5656	5.2269	7.0897	5.0596	6.035	5.1707	5.3635	5.392	5.7156	6.852	5.5113	7.4907	6.321	6.3903	10.7963	5.1981	5.6047	7.5662	5.302
PF3D7_1118300.mrna1_1	PF3D7_1118300.mrna1_1;1342	1342	6.7625	5.295	5.7274	7.5336	9.3608	5.8253	8.4637	5.2909	8.5421	7.3557	6.7266	6.0402	6.831	8.8528	6.1769	10.6032	5.6369	5.6085	7.7165	6.4491	5.6106	7.5295	6.7185	9.7361	10.539	3.9672	4.9011	7.8492	7.1268	8.7212	8.6401	7.0247	9.8693	11.3184	5.0295	5.6168	5.8777	9.0454	5.4413	5.3359	5.8921	8.984	5.2168	5.5059	6.684	6.0978	9.1577	5.1759	5.6279	7.3783	4.8904	5.5895	6.7711	6.4731	5.8883	6.7312	6.1502	5.5972	5.4575	5.8128	4.8748	7.4365	9.3377	5.4601	5.7485	6.1483	4.5046	6.7779	6.0654	6.4683	5.6817	6.2178	7.8577	6.0297	6.3054	5.3674	8.1935	6.8376	6.4048	6.7518	4.9575	5.4535	6.2746	6.4952
PF3D7_1118300.mrna1_1	PF3D7_1118300.mrna1_1;1343	1343	6.8392	5.8887	5.076	7.7314	5.6067	5.4383	8.8006	6.9075	5.7244	6.3338	6.9437	6.2001	7.9093	3.3909	5.4152	9.1653	6.0819	5.5354	7.7361	7.1384	5.943	6.7754	6.6266	5.8602	9.1608	5.6761	6.4484	8.7198	7.2117000000000004	6.6257	7.409	6.5691	5.6413	9.5862	6.2309	7.0139	5.7151	7.2395	6.1725	6.1934	5.9277	9.1142	5.2304	5.3107	6.4036	5.8329	7.6444	6.251	5.6764	8.0355	5.6067	5.8417	5.1886	6.2012	5.1181	6.042	6.3198	6.2642	5.847	6.8259	6.0257	8.8817	8.6814	5.7325	6.7487	5.3933	5.9088	6.0633	8.2131	5.7498	6.2451	5.7708	6.6619	5.4094	7.1293	5.4087	7.9865	5.8701	6.8218	6.8125	6.0672	5.7743	7.2688	7.3253
PF3D7_1118300.mrna1_1	PF3D7_1118300.mrna1_1;1344	1344	7.366	4.6467	4.7808	5.9255	4.0583	5.7905	7.4216	8.2934	5.888	7.3315	5.4459	7.2978	6.0766	5.3646	5.9117	6.6013	8.558	5.6194	5.0383	7.2096	5.3183	6.7097	6.8382	6.3689	9.9225	5.3757	7.1462	5.4192	7.4956	6.4028	9.7604	6.5595	6.7485	10.518	5.922	6.7692	8.8873	6.5013	6.5003	4.5771	5.5129	5.7882	5.405	6.073	6.6443	6.2116	5.3971	6.0237	5.2254	8.8969	6.8704	5.8885	6.6515	7.1782	5.1871	6.2915	7.5577	8.5303	5.3071	6.2808	6.7195	10.4868	10.2794	6.6079	6.4588	6.0858	4.5323	4.4456	5.3187	5.0391	5.8994	8.4753	8.68	5.0219	7.3534	6.4421	9.9923	8.5049	7.9974	6.5303	6.962	5.4239	5.2769	6.052
PF3D7_1118300.mrna1_1	PF3D7_1118300.mrna1_1;1345	1345	7.1804	6.2897	5.896	6.4471	5.5059	6.8131	7.4475	7.6381	6.1352	6.4882	7.9374	6.9575	5.9549	4.9649	5.7892	7.1562	7.8219	6.2705	5.0413	6.4912	5.5937	6.1003	6.6546	6.413	10.4306	5.5928	6.5842	4.4957	7.8536	5.6921	9.7049	4.2728	6.8781	11.3052	6.8638	7.2828	11.6047	6.7866	5.463	5.9699	5.9591	5.0535	6.1591	7.3765	6.4187	6.7342	7.603	5.8053	5.2946	10.0448	6.8963	5.5543	6.4598	6.399	6.5018	6.5308	3.6826	6.1609	5.9572	7.9827	9.8114	10.3568	10.2983	7.4084	6.1212	8.1927	5.0201	6.0648	5.1977	6.34	6.3123	5.5018	7.2493	6.1765	8.8341	9.985	9.6586	8.8025	7.8057	6.6672	8.8603	5.9465	5.9236	7.0781
PF3D7_1118300.mrna1_1	PF3D7_1118300.mrna1_1;1346	1346	9.0262	6.9667	8.0264	6.7456	5.8714	9.693	7.1943	9.0913	8.0308	8.931	9.2739	7.8407	6.9216	5.5966	10.1399	7.1241	9.0939	8.1975	6.539	8.6141	6.4919	7.2184	6.717	7.1111	10.7059	6.6741	8.3869	5.9333	9.8424	6.8938	9.093	6.5317	7.5947	11.4588	6.7412	7.8017	12.9725	6.86	6.9914	5.8331	9.2718	5.4222	6.1398	6.8851	9.1113	7.2535	7.6637	6.3878	5.667	10.8763	6.9766	5.0768	8.0993	6.7129	6.2201	8.1051	4.7296	7.2569	6.7011	7.1524	13.2673	10.7447	10.7759	7.1869	7.1327	9.5127	6.5356	5.6294	6.2367	7.1606	6.9009	5.8138	8.3824	6.1815	7.9911	13.5907	10.6737	9.3368	7.7181	7.6087	9.1822	7.5269	6.128	6.9916
PF3D7_1118300.mrna1_1	PF3D7_1118300.mrna1_1;1347	1347	8.2436	7.9423	5.7837	8.1973	5.7536	6.1127	8.4271	8.5798	7.8832	7.699	7.9752	7.9543	8.4211	6.5838	6.2135	7.9044	9.0228	8.4454	8.6323	9.4016	9.7597	9.1306	6.2223	7.5328	10.9896	10.1443	8.8821	8.511	10.2903	9.6634	10.2907	6.8945	7.9698	11.4174	9.195	9.5311	12.6916	6.5278	7.2212	8.8955	6.9504	7.1022	7.2703	6.9131	8.4424	7.7206	7.3454	6.9899	6.567	11.1552	10.9301	7.0812	10.6628	7.7324	6.3705	8.1167	4.9946	6.7103	7.4194	9.4269	6.928	11.8206	12.2718	8.0602	7.3781	9.4765	7.3938	6.8746	8.1886	5.8189	6.7278	4.7714	8.3184	7.682	10.4408	8.5684	10.2194	10.7847	8.2396	7.6439	8.772	8.6723	7.9698	8.851
PF3D7_1118300.mrna1_1	PF3D7_1118300.mrna1_1;1348	1348	8.2289	5.5577	7.4504	9.4871	4.7197	6.0527	8.2973	8.9304	5.6511	6.9073	9.4638	8.2649	10.2074	5.5329	6.2919	7.147	8.8355	8.461	5.1703	9.1856	7.5003	8.5556	6.6908	8.3881	10.2794	5.5928	8.0585	5.3889	9.2149	7.7147	9.2123	5.9732	7.8904	11.0539	5.6568	8.7048	6.9628	7.0815	7.1693	4.7431	6.492	6.238	5.1574	6.5753	7.8527	6.7459	7.4034	7.7173	5.2551	11.1166	11.3582	5.7621	8.8607	7.8297	6.3402	7.6266	5.2361	6.6365	7.35	8.6541	7.7486	11.0292	10.8792	6.4021	4.9472	9.388	8.321	7.4586	11.9773	6.6922	6.1227	4.8987	8.1313	6.9481	8.3555	7.4138	10.4288	10.2907	7.3439	6.3365	9.4936	8.7125	7.6536	10.6939
PF3D7_1118300.mrna1_1	PF3D7_1118300.mrna1_1;1349	1349	7.4285	5.6153	8.8736	11.1459	5.8555	6.4524	7.4108	7.7716	5.6834	7.5481	7.9946	8.4925	10.8779	6.3837	6.1659	7.8112	8.0904	7.3953	6.8866	9.3551	7.6589	8.904	5.7151	7.4068	9.7625	5.963	7.6198	6.2675	9.8908	8.0896	11.0157	4.607	7.4696	10.3294	5.7942	8.1748	7.9252	7.5201	7.2032	4.99	7.3031	5.3816	5.9937	5.5814	6.4118	8.7862	7.4907	7.133	6.5724	8.6258	9.696	6.9453	9.8542	8.8237	7.5771	9.0264	5.478	7.6066	7.3508	6.751	6.6869	11.6836	10.9018	7.042	7.9797	8.2895	6.4038	9.0723	8.8362	8.092	8.6882	5.7131	8.2897	7.9144	6.5724	7.0581	11.6161	10.0879	7.9915	7.8919	9.3551	6.8291	10.1775	8.8
PF3D7_1118300.mrna1_1	PF3D7_1118300.mrna1_1;1350	1350	7.6354	6.0902	6.2057	7.3309	5.4581	4.9635	8.5828	7.7105	5.2672	7.5033	8.9794	6.6095	7.503	5.3861	6.0704	9.2856	7.9311	7.6852	5.8364	8.6889	6.3539	7.6802	6.4205	7.5574	9.3224	5.6279	7.447	6.3116	8.9903	6.7837	9.1382	6.0706	7.3859	10.9639	5.6834	8.0842	6.5963	6.5083	5.7536	5.985	5.8527	6.0533	4.568	6.2713	7.1312	6.3012	6.7248	6.746	4.4303	10.3363	10.9805	6.0121	9.0408	8.0455	6.0974	6.4606	4.6605	8.1939	6.7888	8.4598	7.3708	11.533	10.389	6.2252	5.2464	9.7675	6.6709	6.3032	8.3347	5.0277	6.5947	5.3875	8.589	7.273	8.4196	7.4912	11.3877	9.0561	7.6078	6.2494	10.1791	7.3181	7.0943	8.6482
PF3D7_1118300.mrna1_1	PF3D7_1118300.mrna1_1;1351	1351	7.9404	5.6153	6.755	7.85	5.3291	5.8331	7.536	7.5423	6.1218	6.4376	6.8212	7.4438	7.9227	5.2839	5.1359	7.2024	8.2901	7.6454	4.6247	9.4759	6.283	8.1477	5.6803	7.862	10.1831	5.887	7.2848	6.1041	9.6481	6.8138	8.5688	5.3448	7.7545	11.1725	5.3551	7.6516	7.4709	6.6635	7.6505	5.0777	7.5364	5.7145	5.6513	6.8013	6.5916	5.9047	7.4413	6.9702	4.8826	10.2722	10.6771	5.9896	9.2762	8.4639	5.0505	6.5206	5.4673	6.9709	6.5674	7.5138	7.0828	10.9265	10.5032	6.3147	5.7493	9.8926	6.0217	6.1783	8.2807	4.5242000000000004	6.609	5.4542	7.9963	6.4261	7.2784	6.7519	10.9346	9.8911	7.1338	6.5755	9.6735	5.2858	6.8651	7.7384
PF3D7_1118300.mrna1_1	PF3D7_1118300.mrna1_1;1352	1352	8.2916	6.8144	9.2272	9.2743	6.9656	6.9686	8.2603	8.4404	7.9098	6.9993	9.4607	9.5651	9.0824	7.5995	7.0716	8.1398	8.8113	8.268	5.2521	10.3934	7.5064	9.2577	5.9565	8.6625	11.2673	6.229	8.3221	5.1763	10.7811	8.3195	10.0402	5.9364	8.2524	12.4041	5.7546	7.7787	8.539	8.9044	6.3266	5.5607	9.3993	6.0889	6.7549	6.6229	6.9101	7.1294	8.2261	7.5109	7.0453	11.1072	11.1161	7.4632	11.1231	7.3815	5.841	8.2724	5.9215	7.1291	7.3197	7.0019	7.1398	11.4843	12.3826	7.7686	5.8672	11.4132	6.6984	7.1753	7.8422	6.3688	7.5254	6.0592	8.8169	8.1905	7.5705	6.8293	9.9375	10.7545	7.6936	6.8952	11.002	7.2533	7.4512	6.9634
PF3D7_1118300.mrna1_1	PF3D7_1118300.mrna1_1;1353	1353	7.0262	6.1928	7.776	9.3812	6.3667	7.6834	6.3107	6.5723	5.2067	7.1356	8.5863	6.0345	9.5433	6.3501	8.1647	6.3466	6.9903	6.1669	6.002	9.9054	7.7361	7.1567	6.4199	7.7206	7.7305	5.8955	8.4782	5.437	10.4223	7.2723	9.2975	5.61	8.1121	8.1244	5.645	8.153	8.6132	7.5826	6.1123	3.8709	5.8135	6.0535	6.7944	5.6665	5.7137	6.7882	6.9491	8.015	9.3733	6.9866	11.0588	6.681	8.5478	6.4911	4.8792	6.877	6.0058	7.5901	7.0856	5.2296	5.8349	13.1616	11.9073	6.8052	5.5567	7.635	6.0613	6.9363	5.877	5.9054	7.3148	4.8826	8.7472	7.1953	6.6531	5.6073	12.9474	10.6895	6.8937	7.0014	7.1877	7.3216	6.6819	4.8694
PF3D7_1118300.mrna1_1	PF3D7_1118300.mrna1_1;1354	1354	7.5544	5.3572	7.84	8.6384	5.841	6.6813	6.1894	6.577	5.2165	7.9835	8.3906	5.9766	8.8171	6.0444	7.6208	6.2703	7.032	4.7126	5.8276	9.6383	7.4785	6.4971	5.0099	6.7553	6.2741	6.1352	7.5783	5.4565	10.1052	7.0976	7.0358	3.3505	6.6841	7.2045	6.0862	8.0449	6.8199	7.4032	5.6645	4.8595	7.2649	4.888	5.9793	5.8204	6.7793	5.8535	7.1094	5.7546	8.567	7.4753	10.5457	5.2612	7.5251	5.7101	5.6591	6.9332	4.5166	5.6035	6.4952	5.5135	5.0184	9.3067	11.469	7.5345	5.1603	6.9179	7.1619	6.7305	5.302	6.1574	7.1365	4.5826	7.4469	6.9264	6.1489	5.6702	9.4855	9.4265	7.8269	6.4981	5.9882	6.12	6.6662	5.5546
PF3D7_1118300.mrna1_1	PF3D7_1118300.mrna1_1;1355	1355	5.98	5.5043	5.0466	4.7452	4.5789	6.5447	5.6988	4.5577	3.7824	7.0098	5.7216	6.0505	4.8963	4.278	6.9521	5.3733	5.943	5.2589	3.8207	9.22	6.5642	3.9616	5.6159	5.643	4.7719	3.7719	5.735	4.8374	9.445	6.5083	6.0695	5.1243	6.6359	5.4046	4.7908	6.5535	4.3992000000000004	6.6302	5.9355	3.6485	4.0418	4.4429	5.223	5.3452	5.1566	6.4656	6.0847	5.6366	5.2001	10.2865	5.2028	5.6401	6.5124	5.1014	6.2265	4.0117	5.3338	6.2401	7.8042	5.5207	5.4263	6.517	7.0117	5.6702	9.5342	5.93	4.7793	5.4472	4.7913	6.8218	6.5606	5.23	7.2592	7.5192	5.6879	5.7589	7.3972	4.8258	5.8968	9.3005	5.503	4.111	5.5308	5.359
PF3D7_1118300.mrna1_1	PF3D7_1118300.mrna1_1;1356	1356	6.1841	5.3757	5.3909	5.8099	6.3051	7.5415	4.9021	5.029	6.2787	6.8006	5.3484	5.5756	5.0858	6.4266	7.5438	5.3649	6.0989	4.9809	4.337	8.0571	6.6809	5.5506	7.0924	7.4122	5.5201	4.157	6.4502	3.774	8.1605	7.2403	7.0577	6.8618	7.9512	4.9505	4.8841	7.3867	5.14	5.9953	4.7939	4.5472	4.9887	4.1922	5.4867	5.9676	4.546	5.288	5.2544	4.673	5.8135	6.7816	4.3413	4.8053	6.7878	6.4033	5.359	5.6631	4.8475	5.6837	8.1222	4.6904	5.2453	6.2348	5.9885	5.91	4.6317	5.8163	4.7655	6.9435	6.8814	7.6946	5.6588	4.8258	6.3551	7.6321	5.6215	5.318	8.1281	5.8731	6.4002	6.0682	5.9196	5.4754	5.9416	5.9855
PF3D7_1118300.mrna1_1	PF3D7_1118300.mrna1_1;1357	1357	5.8701	5.5659	6.1291	5.0819	8.7097	6.0804	5.3726	4.5198	7.8503	6.2441	5.8215	5.9467	4.2211	8.1809	5.9373	5.7192	5.7869	2.8053	5.0103	7.8903	7.3462	5.9834	5.31	5.602	4.2327	4.3875	5.1851	4.2884	8.1782	5.9891	5.85	3.9298	6.0889	4.1546	3.6576	4.4634	5.2365	5.6314	4.9777	5.1035	7.2003	4.5342	4.9699	5.9491	4.5625	4.1691	5.887	4.8197	4.1739	4.5795	5.0575	5.0268	5.5705	5.5132	4.5662	4.5103	5.1799	8.8083	6.038	5.5059	4.8644	5.9649	5.6206	5.0644	5.5326	5.5889	4.888	4.7208	4.2638	5.0365	4.8718	4.6294	9.6669	6.1741	4.6323	5.5385	6.7296	3.5373	6.0804	5.275	4.0054	2.1985	5.0426	4.0644
PF3D7_1118300.mrna1_1	PF3D7_1118300.mrna1_1;1358	1358	6.8862	5.2642	5.3234	5.7347	10.8355	7.1254	5.779	5.935	10.6851	7.2305	6.3183	6.5339	4.7098	10.6564	6.7452	5.3851	6.5452	4.5204	5.723	9.0698	8.5447	7.1866	5.7444	5.6253	4.9832	4.9411	5.2784	4.6927	9.6083	6.1096	6.6125	5.5419	6.519	4.6041	5.6112	5.1252	5.6918	6.5732	6.5841	4.1859	7.7882	4.2928	4.5254	6.4939	6.1045	5.824	5.1387	5.8153	5.6631	5.5438	4.9364	5.4731	5.3198	4.557	6.4232	5.6769	5.6843	6.0076	6.027	5.3975	5.4489	6.3304	6.6678	4.5607	5.4744	5.3045	5.4363	4.1252	5.2765	6.6753	4.0721	5.4276	7.8257	4.4738	6.0101	5.4439	7.6981	5.6493	5.1039	8.5262	5.4179	5.2426	5.489	4.6392
PF3D7_1118300.mrna1_1	PF3D7_1118300.mrna1_1;1359	1359	6.1791	6.5577	5.3978	5.1052	5.5702	6.1645	5.6415	5.0505	4.4046	6.7221	5.4155	5.4002	4.9107	4.1819	6.189	4.846	6.4606	4.6628	4.3923	5.8253	9.1199	4.9575	5.2137	5.6619	5.3074	4.263	4.6513	4.4725	5.8785	5.8179	4.9486	4.225	5.4854	4.8084	4.9505	4.3313	3.9764	5.7396	5.943	4.851	7.4697	4.5723	4.5723	3.6135	3.957	3.8115	6.0689	4.729	4.8314	4.3176	4.3306	5.1014	5.0479	4.5078	4.6223	4.7131	5.6932	5.7371	5.14	3.8963	3.9326	5.1723	5.223	4.7458	4.3477	4.8841	4.9355	4.7929	4.6194	5.3252	2.8197	4.9556	6.3205	5.7602	4.926	5.7233	6.2963	5.3172	4.7409	4.406	5.3391	3.1408	4.2479	5.0347
PF3D7_1118300.mrna1_1	PF3D7_1118300.mrna1_1;1360	1360	5.5934	5.2559	4.2913	4.8048	3.4931	5.4456	3.9174	4.2456	2.3103	6.1585	5.1627	5.4118	4.2456	2.6276	4.6076	4.6769	4.2593	2.3923	4.0063	5.1056	8.5973	4.6323	4.5292	4.4496	3.5373	1.511	4.2802	3.8639	4.8699	6.4358	5.2843	3.9392	5.4867	5.0148	4.3847	1.8237	4.6047	3.7645	5.4806	3.0339	5.8222	4.1027	4.4686	4.1707	4.3248	3.9616	4.7126	3.1177	5.6539	4.2411	5.0094	4.8773	3.433	5.0175	4.812	4.6444	5.6576	5.6261	5.3792	5.204	3.669	4.4249	5.1064	2.5534	3.7981	4.4033	3.2675	5.2843	4.3441	5.7921	3.7027	5.14	5.7317	5.1878	5.6194	5.6103	5.6845	4.812	4.9402	3.9625	3.6264	0	5.1807	5.6679
PF3D7_1118300.mrna1_1	PF3D7_1118300.mrna1_1;1361	1361	6.9176	5.5601	5.8001	5.2551	4.1675	5.537	5.8452	5.0081	1.1177	7.6961	5.3434	5.6311	5.9679	4.3327	5.765	6.5343	5.257	2.8836	5.3806	5.7732	5.7714	4.5928	4.5904	5.3034	4.8068	5.1102	4.8465	5.126	5.9554	6.0459	5.7493	4.0303	5.2619	5.7824	4.4175	5.0596	5.696	5.1727	5.6366	4.6633	5.2694	4.225	5.7996	6.2396	4.9193	5.4822	5.3381	5.969	5.5435	3.4155	5.0609	5.1081	3.1077	7.6475	4.2227	5.5999	5.2979	6.2776	5.588	4.1085	3.8866	6.8812	5.5765	5.23	4.4296	5.62	4.3219	7.9081	5.6352	5.7173	5.5756	5.6291	6.6426	5.9821	5.732	3.5957	7.3132	5.5273	5.9509	5.7249	5.9605	2.9745	7.6795	5.5106
PF3D7_1118300.mrna1_1	PF3D7_1118300.mrna1_1;1362	1362	5.6935	5.438	5.5546	5.6352	2.3646	4.3757	5.433	5.1223	4.1359	5.9021	5.6974	4.9686	6.0885	3.7268	5.09	5.7853	5.8232	4.9635	5.101	5.2506	8.0492	4.1018	5.5874	5.0781	5.5804	4.292	5.1094	4.4236	6.1619	7.8366	5.6346	4.3284	5.615	6.7392	5.6032	4.9588	4.6656	5.0721	5.5314	4.3406	5.2338	4.6519	6.3517	3.856	4.889	5.8644	5.4689	6.2498	5.101	5.4854	6.0592	5.5151	3.9439	5.5289	5.5248	4.3505	5.4135	6.0745	5.9258	4.6387	6.3549	6.2338	5.7249	4.9369	6.511	5.1914	4.7323	5.689	5.745	5.275	5.1056	5.1164	6.4936	6.0347	5.706	5.5506	6.8527	5.1039	5.8265	5.8785	4.903	3.2311	5.591	5.5395
PF3D7_1118300.mrna1_1	PF3D7_1118300.mrna1_1;1363	1363	5.7134	5.5937	4.7442	4.8161	4.6496	3.5595	5.7101	4.6294	5.1977	6.2228	5.439	4.729	5.3331	0.4005	2.6576	5.5874	5.546	5.8437	4.6954	3.4449	5.6326	5.5336	4.8217	5.3547	5.6865	4.1723	5.5753	5.2052	5.6056	5.3607	5.9533	2.9241	5.6112	5.0587	5.6767	3.9736	4.3702	4.8909	5.5653	4.1811	4.6993	3.9477	4.8074	3.5558	3.5008	5.2456	5.3406	6.3514	4.6212	5.4857	5.0921	4.8455	3.9919	5.3878	4.3519	4.6171	5.8045	5.8773	5.9581	4.7479	4.9453	4.9174	5.4091	4.8349	5.2016	4.5229	4.9695	6.0177	4.6439	3.8135	4.327	4.3716	5.7065	4.844	5.1755	5.5046	5.4459	5.4604	5.634	5.4333	4.6299	3.7793	5.1048	4.4867
PF3D7_1118300.mrna1_1	PF3D7_1118300.mrna1_1;1364	1364	6.0659	4.6259	5.3837	5.6946	5.1457	4.3834	5.8676	4.7415	4.2913	6.7744	7.3596	4.8972	4.7049	0	4.7382	6.2702	6.0112	4.2585	5.5689	5.478	5.8537	4.5729	6.5217	4.541	4.5154	5.2095	4.4522	4.7698	6.1052	5.6738	5.8617	3.843	5.4535	5.7407	5.3498	3.5311	5.1906	5.2754	5.0409	4.8186	6.0283	2.272	5.7811	4.9146	2.9873	2.8197	4.8895	4.9991	6.0715	4.3441	5.4774	5.3473	4.4053	5.0657	4.9713	4.9809	6.2593	5.9873	5.5768	4.4995	4.7565	5.9129	5.009	5.1647	4.6887	5.5106	3.8875	5.4439	5.4175	5.5163	4.384	4.7793	5.318	6.5094	4.9402	4.9001	6.0339	5.1759	5.5049	6.0457	6.2279	4.1144	5.4172	4.6346
PF3D7_1118300.mrna1_1	PF3D7_1118300.mrna1_1;1365	1365	6.3693	5.0272	5.2968	4.8053	3.669	4.6276	5.9991	5.0343	4.3498	6.0488	5.7706	4.5053	4.9107	3.4906	4.4886	5.5635	5.3349	4.435	4.8728	8.4612	4.857	4.7431	6.6378	5.4097	5.684	5.3533	5.1131	3.9542	8.6776	5.4084	6.0858	6.3216	5.7192	4.8987	5.4406	5.0665	5.1048	4.3806	5.3827	5.2585	5.689	5.3208	5.6044	2.5922	4.9155	4.6769	4.5279	6.1206	5.4679	5.3266	4.3937	5.3234	5.5981	5.5311	4.9588	4.6707	5.5853	6.0785	4.9227	6.5314	5.6568	5.6519	5.738	5.4998	4.466	4.4053	4.4757	4.0453	5.1177	4.8505	4.6421	4.7214	6.5786	4.723	5.8296	5.8679	6.3866	4.8232	5.0587	4.0347	5.6038	5.0785	5.0032	5.342
PF3D7_1118300.mrna1_1	PF3D7_1118300.mrna1_1;1366	1366	5.9355	5.257	5.2392	5.0193	2.5729	4.4614	5	4.3427	3.8885	5.3438	4.2987	4.9006	4.3067	2.9165	3.3132	5.1715	5.6496	3.3674	5.726	3.0755	5.3632	4.5211	5.723	5.2931	5.6424	7.277	4.2441	3.7485	4.14	5.4796	5.8919	1.3618	5.671	5.437	7.1704	2.969	4.4012	5.07	5.431	4.7586	6.0074	5.2165	5.3985	4.6628	3.8943	2.6439	5.4816	5.926	5.2965	5.0738	4.5975	4.8997	3.84	5.2418	4.7043	4.1977	3.4725	5.2323	5.4043	5.714	5.9649	5.1052	5.6761	4.7442	4.2957	5.1651	2.7398	4.7501	4.8934	4.8273	4.0179	4.856	5.5323	5.7944	5.3754	5.5889	6.4552	5.1522	5.4336	4.6954	4.5242000000000004	4.3111	4.0557	4.557
PF3D7_1118300.mrna1_1	PF3D7_1118300.mrna1_1;1367	1367	6.2257	4.6599	4.4614	4.2743	4.3241	5.0081	4.649	3.8787	2.6253	5.3625	3.4777	1.4957	6.0479	1.9891	5.1469	5.2946	4.6662	3.5692	5.7057	3.306	5.3107	5.1743	4.4725	4.1301	4.9406	4.3298	4.6188	3.0496	4.3074	5.5765	5.6267	3.9598	3.3882	4.8699	5.2787	2.3363	4.6147	4.2935	5.0365	4.3413	5.8741	4.8176	4.4718	5.2373	4.3356	3.7538	5.8207	5.5342	4.4666	2.6668	5.2987	4.1882	4.251	4.9649	4.2449	5.0858	4.4463	6.2852	5.0657	4.4236	4.7533	5.3302	4.5759	4.3183	4.839	4.9045	3.9001	4.4861	3.9458	4.8807	4.1235	4.5173	4.9607	4.8232	4.7835	4.9946	6.2861	4.8212	5.6035	4.6346	3.7082	1.5801	4.8151	5.7729
PF3D7_1118300.mrna1_1	PF3D7_1118300.mrna1_1;1368	1368	5.9479	5.2449	5.354	3.1489	3.7981	4.9937	4.9869	4.4951	2.4803	5.4692	3.2525	4.0233	5.0832	3.6241	3.6702	3.6724	5.1863	4.0566	3.7388	6.2996	4.4087	4.4809	4.851	5.1835	5.4741	4.6212	4.1953	5.07	4.8058	4.9107	5.8445	2.4983	6.0168	4.6053	4.0909	4.4074	3.8699	4.3944	6.3132	3.4209	5.6118	4.7252	4.5466	5.1043	4.8288	4.4216	4.9995	5.5308	4.8639	3.6439	4.8997	4.7208	5.0063	4.6171	4.6792	4.9439	4.8649	5.9598	5.5747	5.1957	5.6366	5.4867	4.701	4.9509	3.4751	4.393	5.3031	3.7004	4.2464	4.8027	4.6971	4.9523	5.921	5.2219	5.0391	4.2388	6.0762	4.9021	5.4363	4.9064	5.2242	3.7257	4.6622	4.4653
PF3D7_1118300.mrna1_1	PF3D7_1118300.mrna1_1;1369	1369	5.841	5.4588	4.6229	4.7409	2.86	4.8176	5.4266	2.319	3.905	4.8723	5.1961	4.3016	3.5173	2.488	5.5659	4.7087	5.7074	3.126	3.9964	4.7882	3.717	3.079	4.6253	3.2705	5.0635	4.4601	4.5317	4.8048	5.1803	4.2578	5.1256	1.7613	5.2008	4.9079	5.0544	3.116	4.1127	4.2024	4.6421	4.7404	4.8982	3.6088	5.3951	4.0942	3.9449	1.7398	4.3169	4.6253	4.8585	2.98	3.9882	5.2059	3.1473	4.554	5.2464	4.516	2.8856	4.9509	4.2965	5.0772	4.5154	3.5874	4.5886	4.3484	3.211	5.3505	4.3639	4.7404	4.7506	3.568	3.9764	4.7021	3.6206	3.8125	5.4809	5.306	6.8741	3.9709	5.0661	4.6029	4.8659	3.8084	4.9074	3.5211
PF3D7_1118300.mrna1_1	PF3D7_1118300.mrna1_1;1370	1370	5.6389	4.7219	5.057	4.8831	0.757	3.0824	5.1914	4.4416	1.8914	3.8369	4.1723	2.6323	5.5613	4.0479	5.0299	5.2207	5.1655	3.5447	4.4686	5.3023	5.1309	4.3455	2.7463	3.9011	4.9054	3.332	4.9977	4.4403	5.3114	4.6971	4.6129	2.9222	3.7027	5.7304	5.9968	4.857	4.5122	3.8679	5.1169	4.079	4.2994	4.6882	5.1173	4.1795	5.0063	4.9787	5.31	5.1247	3.3219	4.047	4.7698	5.1453	3.6381	5.0794	6.0396	3.9533	5.2168	4.5065	5.3323	4.7219	4.5856	5.4845	7.4449	4.1127	4.0144	5.8189	4.9593	4.6415	4.4725	4.3799	3.5059	4.0126	5.2468	4.8807	4.7887	5.0405	6.2568	7.4705	5.2219	4.8094	5.4912	5.26	4.6153	4.314
PF3D7_1118300.mrna1_1	PF3D7_1118300.mrna1_1;1371	1371	5.6079	4.8733	4.5807	4.6276	3.6288	2.2388	4.9453	3.8875	0.8639	5.3944	4.6392	2.9298	4.6982	2.7782	3.851	4.6058	4.7186	5.0613	2.7203	4.7629	4.4229	4.8374	4.1795	3.9174	4.2891	4.1069	3.3118	4.7923	5.211	5.5463	5.2361	4.0934	2.7634	4.3313	3.4168	3.3234	4	5.1048	4.6106	4.5491	3.991	4.1619	5.2705	3.7355	5.6124	4.1946	4.9472	3.9937	2.8319	5.0904	4.4692	4.565	4.3031	5.5251	4.565	4.627	4.925	5.3667	5.4902	4.8555	3.5046	3.7897	6.2789	4.4026	4.582	4.7944	2.9126	5.5407	3.9001	4.5046	4.4019	5.079	5.9658	4.327	4.5777	5.0347	6.0157	5.7522	5.3136	5.2705	4.9819	4.0738	4.5141	4.6798
PF3D7_1118300.mrna1_1	PF3D7_1118300.mrna1_1;1372	1372	7.0422	5.332	2.1375	5.3143	4.3723	4.2388	5.0687	4.6439	3.4222	6.0308	4.0179	4.7474	4.9021	0.903	3.9791	5.739	5.5385	2.4828	5.1522	3.9136	4.845	4.1803	5.3259	3.8699	5.2052	2.9579	3.5729	5.2407	4.8515	4.5601	5.3847	4.6299	4.9136	5.7134	4.4686	4.0126	3.8748	4.0721	4.9444	4.4568	4.0652	4.1707	5.1185	3.6088	7.3547	4.2884	3.5273	5.2475	4.7565	3.3978	5.1346	5.1239	3.0461	4.8243	4.6358	3.6633	4.6993	5.4148	5.6465	5.2001	5.1639	4.856	5.2176	5.4995	4.0356	4.8968	4.0224	5.2176	4.0781	4.0126	4.7677	4.0858	4.254	5.9345	5.0989	5.0626	6.4476	4.431	5.8319	3.8972	4.3205	4.0224	4.7082	5.6873
PF3D7_1118300.mrna1_1	PF3D7_1118300.mrna1_1;1373	1373	5.5558	4.6433	4.5354	4.7845	4.0866	3.5447	5.5283	2.275	4.218	5.1811	3.251	4.2898	4.6656	0.0566	3.6005	5.2449	5.0866	3.5484	4.5141	3.7377	5.087	2.1763	5.0828	4.8535	4.3618	2.844	3.384	4.6212	4.5699	4.033	4.9523	3.0215	4.3554	4.3944	4.7479	3.6346	4.2547	4.6831	5.4313	4.6363	4.3951	3.7897	4.969	4.6508	4.6508	3.1747	4.2876	4.6444	3.2188	3.6323	5.8061	4.5753	3.7049	4.887	4.4269	4.225	4.7986	5.6702	5.7236	3.926	5.1859	5.3201	5.3016	4.7054	3.844	5.5166	4.565	5.0972	4.7949	4.9593	4.2765	4.9764	3.9644	5.5494	6.2613	5.3031	6.4565	4.856	5.2234	5.0409	4.557	4.3226	5.0036	2.8359
PF3D7_1118300.mrna1_1	PF3D7_1118300.mrna1_1;1374	1374	6.1006	5.07	4.332	5.0993	2.2388	3.4236	4.6328	4.435	0.6415	5.9239	5.193	3.1227	5.021	4.1635	4.2935	4.5398	4.8555	4.4627	4.7576	5.9442	4.7939	4.857	5.0566	3.5211	4.6599	3.8943	3.3205	4.9823	5.1699	6.0007	5.0755	1.8797	4.3234	5.1882	4.2196	2.8074	4.6088	5.1106	6.2261	4.846	5.596	5.1461	5.1363	4.3255	4.9777	5.1181	4.4867	5.1902	3.5632	3.4423	4.4783	4.8395	4.2532	4.6328	4.8001	4.2126	3.7126	5.2055	5.359	4.8773	5.2961	4.5753	4.8909	5.0721	4.2795	2.9837	4.6707	5.4323	4.2608	3.4236	3.6194	5.4256	5.5789	5.0308	5.2145	5.8994	5.8097	5.2645	6.0693	5.1715	4.5361	3.1094	4.5951	4.2273
PF3D7_1118300.mrna1_1	PF3D7_1118300.mrna1_1;1375	1375	5.5348	3.5934	5.5647	4.6915	3.5311	4.7913	5.8912	6.0479	4.7186	3.5619	4.3248	4.2149	4.9217	3.5862	4.4403	4.7677	5.8347	3.6927	2.4195	5.9418	4.6831	4.7071	7.6376	5.1252	9.253	4.7377	3.943	4.6058	5.021	4.9928	5.7975	6.6424	4.935	9.3129	5.921	5.6197	4.6899	4.1579	5.1305	5.2418	5.4135	4.8943	5.1031	5.9449	5.4841	4.723	4.2319	4.6809	4.009	4.0036	3.5148	4.9869	3.3001	5.5251	5.3455	4.0704	4.2418	4.8831	5.5653	3.9919	6.4274	5.6017	5.0883	4.7666	5.0193	5.9305	3.8369	5.3406	5.588	4.3205	4.1787	5.1743	6.2941	5.6625	4.712	5.323	5.7285	4.7098	6.787	5.465	4.8826	5.0596	5.6328	6.4733
PF3D7_1118300.mrna1_1	PF3D7_1118300.mrna1_1;1376	1376	6.2707	4.5892	4.314	3.9458	4.3484	4.4416	5.9653	5.4525	4.6375	5.4525	3.99	3.7981	5.375	1.8197	4.2795	5.3743	5.8415	5.4363	4.4296	4.9064	4.4046	3.4568	6.3165	4.5874	9.1738	4.1827	4.7214	3.7398	6.2961	4.4141	6.9743	4.8232	4.8904	9.4952	5.6963	4.2772	4.4296	4.8063	4.9841	2.5801	3.1747	4.8768	5.9934	5.8349	6.3332	3.9467	5.7592	4.2906	5.4423	5.3533	5.1731	5.5844	4.6622	6.6564	4.2472	3.9383	5.3716	5.3323	5.4029	4.9336	5.8792	6.5978	5.8797	5.1177	5.3309	5.5916	4.193	4.7409	6.3865	4.5204	4.2965	4.9547	5.3999	6.1062	4.9621	5.537	6.3112	5.9542	5.3273	4.3016	5.7393	4.8037	6.3885	6.4216
PF3D7_1118300.mrna1_1	PF3D7_1118300.mrna1_1;1377	1377	6.9291	4.8339	4.3176	4.8968	3.5248	4.98	6.101	4.862	5.0356	6.0659	6.4	3.2957	3.4276	2.2928	4.8684	5.0352	5.8497	2.8197	4.4777	5.1457	6.5789	4.6188	4.6264	5.5659	10.1886	4.7021	5.8048	4.479	5.5524	7.9348	6.6605	4.6949	5.511	10.9466	5.5786	5.2679	5.1359	4.7153	5.594	5.1457	4.8659	5.1252	6.5717	6.9543	5.6876	4.9537	4.4202	4.6106	4.7824	5.6038	5.3187	6.1436	6.4406	4.9383	5.7631	4.7469	4.0755	5.4976	5.6636	4.4019	5.479	6.3347	5.7466	5.877	4.6724	5.3154	5.1727	6.1148	5.0622	4.7049	4.5686	6.0911	4.3205	4.6611	4.9088	5.8948	6.7271	6.2897	5.7729	4.9269	4.4699	4.7197	6.3649	5.2645
PF3D7_1118300.mrna1_1	PF3D7_1118300.mrna1_1;1378	1378	6.2897	4.4026	5.8522	6.2411	2.8379	5.4033	5.6387	4.3597	4.0054	6.4898	3.306	4.3985	7.0825	3.6496	4.2219	4.8684	5.2566	4.9107	4.6496	6.2885	6.1077	4.8699	4.4983	5.0352	8.5947	4.4269	4.8354	5.2083	7.2704	6.1318	7.3087	3.796	5.1859	8.7684	5.8022	4.7082	5.5478	4.8027	5.5264	5.5753	5.0785	5.5889	5.0058	5.8347	6.293	4.0875	4.7623	5.1285	5.4819	5.3999	5.4496	6.1493	7.3427	6.1657	5.2555	3.9458	4.09	4.853	6.0804	4.0268	5.3579	5.9991	6.2487	7.6315	5.3374	4.9453	5.0179	5.0522	6.0934	4.8022	3.9212	4.5503	4.3284	6.0522	5.6713	5.1799	7.7646	6.4014	7.9119	6.4022	5.7666	4.5423	5.9035	5.7385
PF3D7_1118300.mrna1_1	PF3D7_1118300.mrna1_1;1379	1379	7.9225	5.3892	5.4774	7.7692	2.9855	5.0139	7.0991	7.4626	3.5886	7.1662	4.211	5.7711	7.0818	4.0883	4.582	5.233	7.3175	3.9184	4.8802	7.1234	7.7212	5.8726	6.1779	4.9411	8.5953	5.3544	6.1637	5.9912	7.0502	8.0605	6.5878	5.1391	5.2079	9.2148	3.9317	6.0164	8.9256	5.6985	5.9158	4.6182	5.843	4.9946	5.6314	5.6727	6.6541	4.6938	6.5193	5.6398	5.0687	5.0807	6.3821	5.6182	5.4519	5.5245	4.8718	5.0148	4.5336	5.527	6.0029	6.0727	5.2653	6.0646	7.1607	5.4189	4.888	4.8485	6.2133	5.3452	7.0818	5.0832	5.2683	5.6599	6.0332	5.5264	6.7491	6.3477	7.2552	6.735	6.4885	5.9568	5.1202	7.0757	5.9357	6.0548
PF3D7_1118300.mrna1_1	PF3D7_1118300.mrna1_1;1380	1380	6.3205	4.7404	4.926	5.2161	4.2765	4.5735	5.7613	4.5053	5.2525	6.642	4.5491	4.6899	5.7057	3.5729	3.1127	5.2854	4.6982	5.4995	5.1198	5.1031	5.9789	2.7908	5.7816	4.6831	8.5113	6.0836	5.4212	4.6404	4.2965	4.0286	6.55	4.2411	6.0303	8.7587	6.4119	4.4886	7.0247	4.6741	5.8397	5.4128	4.5429	6.3254	5.7605	3.8237	6.0963	4.5166	5.1127	5.8612	5.8689	5.2161	5.4679	5.822	2.8914	5.742	5.1102	4.2342	5.8146	6.0041	5.9451	5.6727	6.141	6.408	6.3847	4.7666	5.2746	4.8006	5.1878	4.8374	5.4973	5.8186	3.7581	4.1432	6.0896	5.2506	5.9844	4.9312	6.1334	5.8283	6.2044	5.0976	4.4128	4.9269	5.856	5.9907
PF3D7_1118300.mrna1_1	PF3D7_1118300.mrna1_1;1381	1381	7.2348	5.7827	5.8276	4.6865	4.6662	4.9184	5.8987	5.2898	5.3143	6.1432	4.4561	6.1739	5.6218	2.9635	4.7285	5.6479	6.1202	4.2257	5.7533	5.9656	5.2059	6.5853	6.1719	5.8887	9.6438	7.5751	4.6542	4.4931	6.1504	5.7913	8.6615	2.84	5.9554	9.9382	6.4029	5.8507	5.2612	5.3944	6.1416	4.4114	5.3985	7.756	6.5587	5.7671	6.6889	4.464	4.6899	5.6476	5.4548	5.8477	5.582	6.238	6.1506	7.4616	6.0164	4.7944	4.431	5.6687	6.3145	5.7214	7.5437	6.4261	6.7714	5.2806	5.211	5.5065	6.0063	5.2114	5.7164	5.3226	4.8012	5.8829	5.3796	5.6082	6.3794	6.559	6.5478	6.6179	6.0257	6.374	5.8278	5.6124	6.6165	6.4845
PF3D7_1118300.mrna1_1	PF3D7_1118300.mrna1_1;1382	1382	7.0801	7.5016	5.2238	4.9593	4.2095	6.2743	6.2038	5.079	4.5963	6.1375	5.5059	5.5702	5.6355	5.2954	5.7931	4.8709	4.9222	5.4506	3.5097	5.4466	5.272	5.6854	4.3169	6.506	10.3364	6.0363	5.318	5.3103	5.4656	5.8192	6.2095	5.0343	6.4807	10.0025	5.7015	4.6702	4.3391	4.7257	5.6988	6.2889	6.6716	7.9592	5.1811	5.1623	5.5786	4.9054	5.9642	6.0159	4.2615	6.3726	6.0437	5.489	4.903	6.7702	6.3125	5.4482	5.2713	6.9595	5.8555	6.2405	6.506	6.3764	7.0092	5.6267	4.3667	5.4121	4.6106	6.3609	6.2369	5.9715	4.7835	4.4725	7.3458	4.9602	6.5388	6.3656	6.6135	6.5357	6.9764	6.2856	5.7827	3.9486	6.753	5.9565
PF3D7_1118300.mrna1_1	PF3D7_1118300.mrna1_1;1383	1383	6.6072	5.0325	7.7779	5.2898	4.3462	5.067	5.8768	5.128	4.3103	6.4036	5.6447	7.6917	5.3484	3.6159	6.3165	5.6174	6.0464	5.2821	4.4647	5.6372	4.7126	6.0206	6.5893	5.9512	10.302	6.8947	6.4788	5.1859	6.2884	5.689	7.8952	6.615	6.6851	10.7526	7.008	6.2906	5.0435	6.0887	5.0648	3.3813	5.3327	6.9038	6.1385	5.3827	6.5449	5.3537	6.8142	5.8848	7.9176	7.2157	6.1075	6.0041	4.6548	8.6667	5.2854	4.1546	6.0056	6.5426	5.6427	7.2161	7.5703	6.478	6.7538	5.6687	6.3828	5.0544	5.0828	4.153	6.0727	5.1587	5.3583	5.8199	6.0518	6.5281	7.2216	6.7208	6.8367000000000004	6.3018	5.8592	7.248	6.3764	5.0268	6.9259	7.1866
PF3D7_1118300.mrna1_1	PF3D7_1118300.mrna1_1;1384	1384	6.8715	6.6372	10.3216	5.9212	4.3813	6.6957	7.2476	6.8552	6.4219	6.4946	6.1254	10.265	4.3999	5.3757	7.4028	6.929	6.8802	6.6542	4.6334	8.4511	6.1817	7.0718	5.4396	7.2797	11.374	8.0471	8.7043	6.5691	9.3882	6.8848	7.8321	5.8301	7.5789	11.7755	6.5351	8.7262	5.5351	5.0566	7.2875	5.7538	4.7934	8.8864	6.609	6.9214	7.6555	6.5836	6.3334	6.8179	4.2388	7.5974	7.4071	7.0819	5.84	7.8471	6.1104	5.7996	6.4325	7.0379	8.1414	8.0386	8.5684	12.1348	7.3975	6.8208	7.2644	6.5633	5.4874	6.354	8.3572	6.434	6.0321	7.2495	8.0112	8.509	8.6508	7.666	12.0509	7.7554	8.568	8.008	6.8111	6.068	8.372	8.1202
PF3D7_1118300.mrna1_1	PF3D7_1118300.mrna1_1;1385	1385	8.0023	6.4413	10.1028	5.5429	6.1989	8.0178	7.2925	4.7782	6.4571	7.5922	5.6153	10.9677	6.3679	6.6261	7.5369	7.6894	6.5727	5.2483	5.5635	6.7981	7.0481	7.6222	6.7841	7.5525	11.1646	8.5764	6.6235	6.1783	8.5765	6.6291	8.0985	6.6266	7.869	11.945	7.8839	6.7478	6.1577	7.2312	8.4283	6.4594	4.8704	8.9618	7.8961	9.2817	7.4168	6.6434	8.4376	9.35	6.0577	8.7096	7.6839	5.8674	7.0963	8.1545	5.922	5.9869	5.5537	6.2632	6.9046	8.5497	9.335	12.8907	7.6444	6.8486	7.9091	6.3921	5.9579	7.442	10.146	6.8517	6.7572	5.9143	7.7314	6.3724	8.6138	8.5279	12.7453	7.675	8.1219	8.5827	7.2834	6.2242	8.221	9.1992
PF3D7_1118300.mrna1_1	PF3D7_1118300.mrna1_1;1386	1386	8.7781	10.5125	10.5872	6.9888	6.0751	9.5986	7.5402	7.4051	6.8126	8.4929	5.7876	11.9373	5.6525	6.3531	9.8519	6.6625	6.9941	5.4947	6.2836	6.8763	7.0815	9.6556	7.1302	5.7195	10.0111	8.9523	6.3509	7.1354	9.536	7.7439	9.4885	7.2819	8.222	10.4028	8.3514	7.0524	6.387	7.2499	8.3175	9.3635	4.9453	9.0486	7.2236	6.5097	7.5873	8.0151	7.6716	7.8382	4.8555	6.99	7.9512	5.8215	6.0148	7.5865	6.954	6.437	5.7581	5.7687	6.8755	5.95	9.3263	13.8011	7.5531	9.1979	8.1599	6.9552	4.8674	6.1908	11.239	8.151	6.7616	7.3189	8.4871	7.6961	7.8905	8.2253	13.8948	7.8696	9.1613	9.0825	7.5606	7.0737	8.0851	9.9722
PF3D7_1118300.mrna1_1	PF3D7_1118300.mrna1_1;1387	1387	8.9462	7.9299	11.317	7.1267	7.1237	10.5741	7.2776	7.6097	6.9314	8.8311	7.69	12.4733	6.0609	7.2658	10.048400000000001	7.834	7.4959	6.5437	6.5116	7.3526	7.5129	10.3164	6.9109	7.0596	10.679	9.6703	6.9938	6.6673	10.3621	8.295	9.7877	7.6491	9.1407	10.8727	8.4968	7.5363	7.7555	6.4878	9.7876	6.7781	6.2277	9.3803	6.8769	6.2014	7.593	8.4747	6.7806	9.4776	6.1202	7.6883	9.3059	6.8736	7.5604	7.3185	7.57	6.8271	4.843	7.1696	7.0799	6.2401	9.9173	13.3428	7.172	8.1652	8.9094	7.0054	6.1035	6.6486	11.1384	8.2951	7.9634	7.4692	8.634	8.1537	8.3144	8.7817	13.8429	8.1591	9.1042	9.2767	8.0004	6.845	8.5385	10.0104
PF3D7_1118300.mrna1_1	PF3D7_1118300.mrna1_1;1388	1388	9.1624	7.5963	9.605	7.2115	7.2653	10.9307	7.3075	7.1433	6.6153	9.4329	6.9299	11.6841	6.3537	7.3351	10.8427	8.5324	7.2742000000000004	7.3441	6.8736	9.4067	8.0806	11.3321	8.0309	7.6513	9.6379	10.0557	5.8492	6.6013	10.549	8.043	10.8997	7.938	9.1826	11.0309	9.1753	6.0206	7.2555	5.7882	10.1657	6.1514	4.3861	8.0143	5.5512	5.5091	8.7219	8.1922	6.2353	10.3933	6.5258	8.0423	7.94	6.963	6.525	6.9379	7.2261	7.7914	6.3161	7.0394	6.5387	6.5225	9.6561	11.6263	8.2866	6.9844	9.8408	8.0839	5.1918	7.6337	9.2865	8.8938	7.9379	7.8719	9.0716	7.6294	6.5	8.8332	13.2621	8.1723	8.6813	9.8457	8.7865	7.0921	8.1171	9.2832
PF3D7_1118300.mrna1_1	PF3D7_1118300.mrna1_1;1389	1389	8.8191	8.0032	11.2707	7.1137	5.7227	11.4842	7.5146	7.3204	6.1144	9.8486	6.9652	11.9933	6.2411	6.4177	11.3646	8.8851	7.4262	5.9512	7.0979	9.264	8.5762	11.1443	8.0891	8.0626	10.1754	10.0418	6.4116	6.1589	10.3935	8.4771	10.4889	6.1477	9.3452	10.9051	9.3394	7.0315	12.4889	6.7018	10.1011	6.6194	5.1006	8.1406	7.2213	5.516	8.0068	8.5619	6.7469	9.9648	7.5397	8.4286	8.0577	7.4559	6.7411	6.8694	8.0928	8.4226	5.8846	6.9412	6.6541	7.3247	9.5609	11.6177	9.08	8.795	9.4901	8.2853	6.4689	5.9449	10.2618	8.65	8.0574	7.7367	8.6617	7.2934	7.6854	9.3534	11.5922	8.4238	9.0573	9.923	8.6088	6.8085	7.9772	9.5766
PF3D7_1118300.mrna1_1	PF3D7_1118300.mrna1_1;1390	1390	8.9075	9.1259	10.3903	9.3498	4.5354	10.7509	7.4307	7.6165	5.4709	9.3601	7.2259	12.9198	8.476	5.8824	10.7875	9.0476	7.9012	5.6226	6.609	8.7009	6.9105	10.489	7.6997	7.9031	10.8241	10.1616	4.756	6.6824	10.3109	7.3512	10.1497	7.7525	8.4525	11.4216	9.1423	5.76	9.4835	10.1362	10.1538	8.8969	4.6141	9.5021	6.2203	6.1127	8.1793	8.6637	9.669	10.0189	5.9155	7.9468	10.3008	8.1338	6.8368	7.3796	7.4268	8.6623	5.7257	7.8258	6.5084	6.1045	9.6974	11.3133	12.3682	8.6312	10.6676	8.0847	6.7332	6.9071	12.5198	8.66	7.9243	8.0982	8.5058	7.2023	7.592	9.4029	11.283	11.2541	8.9763	10.8306	8.6258	7.7313	7.992	11.216
PF3D7_1118300.mrna1_1	PF3D7_1118300.mrna1_1;1391	1391	6.4661	6.0783	5.7287	5.8344	4.5361	10.8763	5.8161	5.2645	6.0261	8.4192	6.1223	13.4547	6.2772	5.4611	11.0433	6.5887	6.1665	6.7464	4.5014	8.752	7.6386	10.8513	5.3111	7.2051	5.9107	5.2954	4.9083	5.5329	11.0241	8.5104	9.8355	6.5668	8.4772	6.8222	6.2176	6.3181	8.2397	5.8227	8.6626	6.1131	4.4751	8.888	5.5198	5.9991	5.342	7.4356	6.9759	9.3569	6.2578	7.1626	6.1285	8.0102	5.5395	7.2377	4.8861	6.0422	5.9463	7.1906	5.9748	5.6579	5.1631	10.8636	8.0119	8.3256	8.0417	5.7758	5.5598	6.3096	5.6352	8.1825	7.5998	7.9533	8.673	7.5607	6.9045	6.7104	11.451	7.2746	8.8266	8.1875	7.0104	7.1084	7.9767	8.5239
PF3D7_1118300.mrna1_1	PF3D7_1118300.mrna1_1;1392	1392	6.7758	6.4499	5.3716	5.7334	3.7602	10.7043	4.62	5.645	4.942	8.1676	6.6914	9.9015	6.2696	4.8704	11.0182	5.4967	6.8535	6.0007	6.0944	8.5858	7.1394	10.3058	5.9103	7.1377	5.7374	6.6472	5.4555	5.8197	9.4405	7.6452	9.0431	6.4772	7.9979	6.7884	6.1434	5.742	10.7539	5.3885	7.2711	5.2292	6.0188	9.5375	6.2621	5.9768	5.72	7.3897	7.0898	7.3963	5.5951	6.9726	6.0841	7.3044	5.439	6.0821	6.5099	5.6378	5.7642	7.3742	5.6436	6.5449	4.7388	11.6843	6.6564	7.796	8.2848	7.5892	4.4209	6.1701	7.8447	8.3949	7.1055	7.034	8.3941	8.1982	8.009	6.9067	11.6597	8.0233	8.4846	8.8395	7.4776	6.6615	8.5978	7.5206
PF3D7_1118300.mrna1_1	PF3D7_1118300.mrna1_1;1393	1393	7.7577	6.7133	6.2602	5.7444	5.8605	11.0314	5.7173	3.6299	5.8577	8.1071	6.6454	9.8836	6.4331	6.3018	11.0429	6.1148	6.2098	6.2917	6.1204	9.2469	7.1259	10.4991	4.4175	8.3454	6.3935	7.0972	6.9795	5.8853	8.9673	7.4325	9.7953	3.6848	9.6354	6.7681	7.2514	7.1489	12.4092	4.2071	6.7635	6.7025	5.0045	10.2964	7.9396	6.5135	6.4593	7.8979	6.7459	7.25	5.86	8.0671	6.8747	8.4853	7.6274	6.7074	7.8195	6.2893	6.3397	8.4898	6.7719	8.172	5.8502	11.0978	8.8527	8.1301	9.3906	7.3755	4.942	8.1015	6.316	8.819	6.8913	7.4327	9.0972	8.2595	8.7971	7.4844	11.8683	7.8644	8.4218	9.5187	7.8227	6.7244	8.6242	7.2987
PF3D7_1118300.mrna1_1	PF3D7_1118300.mrna1_1;1394	1394	6.9333	6.599	5.7107	5.7315	5.5002	11.2316	5.6121	3.5361	6.6574	7.9838	6.8983	9.4082	6.0148	4.8904	10.9975	5.6974	5.5304	5.2772	5.4039	9.7731	6.5261	10.2352	4.144	7.2758	5.7104	5.4439	6.2332	4.6159	10.4221	7.347	9.4194	4.8037	7.8137	6.6391	6.3169	6.2523	12.074	6.0609	8.2284	6.0396	5.7366	10.0956	6.5944	7.7197	6.3228	8.0463	6.3448	7.7981	6.5735	7.115	7.35	8.5045	5.6829	5.9679	7.156	6.8344	6.8378	6.5426	5.735	10.1872	5.5357	11.1482	8.9435	8.2214	7.0895	7.7214	5.36	9.3595	6.6459	9.0525	7.6186	7.1275	8.5813	7.7986	10.4503	6.4143	11.45	7.6601	8.4982	8.4857	7.3076	5.921	9.6793	6.4143
PF3D7_1118300.mrna1_1	PF3D7_1118300.mrna1_1;1395	1395	7.2457	6.0224	5.5753	5.8637	3.7377	11.114	4.8115	4.1707	4.7608	7.9468	6.5818	8.3465	5.8314	5.6721	10.8603	5.9069	5.0299	4.3695	4.9345	8.7348	6.4777	9.3352	4.9198	7.0344	5.8807	5.6427	5.0535	5.2165	9.207	6.7562	8.5502	4.7677	7.2101	6.1595	5.0387	5.0032	11.1223	5.9388	7.77	6.1283	5.437	9.6537	6.6829	7.2969	5.627	7.9755	5.8369	7.6472	5.9704	6.6245	6.2778	8.3174	5.4256	6.5311	6.2988	6.0275	6.817	6.7122	6.4179	8.4676	6.1361	10.4776	6.9377	7.0956	6.712	7.0429	4.7576	9.9578	6.9327	8.2737	7.0183	6.7548	8.4315	7.6804	8.6691	5.8359	10.948	6.667	7.349	7.6663	6.5509	5.2036	9.9411	9.4815
PF3D7_1118300.mrna1_1	PF3D7_1118300.mrna1_1;1396	1396	7.2188	5.7842	5.6044	5.8009	2.0635	10.7701	4.5254	3.8895	4.8063	7.6013	6.7264	8.3033	5.5862	4.7306	10.8411	6.3978	4.8354	3.6264	4.6525	8.5839	5.8058	7.2234	5.2983	6.8436	5.3733	4.7447	5.431	4.95	9.1697	6.6703	8.1106	3.7495	6.1079	5.7687	5.3234	5.8435	10.556	5.2716	7.5177	6.0518	5.796	9.892	6.0685	7.5161	5.0609	7.9473	6.2447	7.7725	6.8111	6.4514	6.8966	7.5421	4.4653	6.6855	7.5401	5.9224	7.2514	6.7407	6.0092	9.7801	4.3757	10.9737	5.9962	6.6237	6.21	6.2591	5.2157	8.5754	6.4204	7.7668	6.7455	6.5814	8.1105	7.3407	9.0712	6.3288	11.099	6.3325	7.2331	8.0674	7.1302	4.5242000000000004	8.8774	7.6862
PF3D7_1118300.mrna1_1	PF3D7_1118300.mrna1_1;1397	1397	7.2666	6.6344	5.1477	5.7589	5.5583	12.1522	5.5583	3.9791	4.3909	8.0688	6.7592	8.5948	5.8679	4.841	12.1029	5.691	5.7861	5.6132	5.1477	8.4397	6.6326	6.6336	3.8125	7.0142	5.7525	4.2257	5.0224	4.7944	8.9907	6.3282	7.7576	4.7634	6.4752	5.5515	5.3194	5.2972	11.5728	5.1611	7.757	5.7407	5.1371	9.5758	5.8809	6.5245	5.0751	7.938	5.2698	7.3657	6.1781	6.3896	6.388	9.1928	4.9016	6.5972	8.6245	6.6897	7.1818	6.7286	5.7753	8.8721	6.3083	10.9258	4.4269	6.6861	6.027	6.1133	4.84	7.7874	5.8138	8.2919	6.8788	7.1735	7.8165	7.1031	8.8397	7.5089	11.2381	6.0253	7.6078	6.9074	6.8425	5.288	8.539	7.5496
PF3D7_1118300.mrna1_1	PF3D7_1118300.mrna1_1;1398	1398	7.8355	6.7473	6.6215	5.9551	5.4097	8.2863	6.1934	4.4502	6.2628	8.3519	6.8623	8.8721	5.7806	6.9294	8.5773	5.7249	5.1056	5.7222	6.5613	8.6889	6.9191	6.406	6.5217	7.2145	5.3796	5.6781	5.4584	5.6608	8.6569	6.5371	7.9669	5.3961	7.6065	6.1106	5.0972	5.7761	11.9258	6.4717	8.3936	6.3143	4.3262	10.5353	6.5729	7.1938	6.2225	7.6459	5.9862	8.1204	6.4458	7.2501	7.0893	7.2329	6.1177	6.6014	7.994	6.6859	6.0206	7.4621	5.9067	8.5216	5.6562	10.827	6.2564	6.5393	6.1526	7.0271	5.6645	9.0451	8.1099	7.338	7.7852	7.2032	7.6947	7.2864	8.9834	6.2707	11.2385	6.0533	7.825	7.4724	6.9535	6.2871	9.3019	9.4549
PF3D7_1118300.mrna1_1	PF3D7_1118300.mrna1_1;1399	1399	7.4677	6.7714	6.9119	6.1526	5.2813	7.6339	5.1938	4.3176	5.2114	7.5892	6.3067	9.0241	5.8802	4.2311	7.8858	5.5329	4.6792	5.3154	6.2716	9.0966	7.2212	5.6733	5.8919	7.1807	6.3642	5.4803	4.4738	5.5478	9.5244	6.4363	7.4683	5.5798	7.3733	5.3406	5.8836	4.857	11.4769	6.6172	8.3779	6.1797	8.5548	10.3567	7.2641	8.4325	5.3316	6.7878	5.9704	8.3888	5.238	8.2709	7.1836	6.9799	5.7495	7.9756	8.7329	6.8829	6.6854	9.1393	6.9645	9.1733	5.7178	11.4563	9.1555	5.717	7.059	7.6454	5.2342	8.8284	8.5881	8.1739	6.6475	6.4694	9.2253	7.7986	9.4423	5.5689	11.7421	8.5488	6.5587	8.2144	7.0987	5.1428	9.1687	8.7685
PF3D7_1118300.mrna1_1	PF3D7_1118300.mrna1_1;1400	1400	5.8921	7.1256	5.7968	6.0783	5.1094	6.959	4.7306	4.2403	4.2913	6.6755	5.005	9.1879	3.3618	4.6899	6.9063	5.1534	4.5801	4.796	5.0691	7.0916	6.0292	5.1022	5.189	6.9848	4.1227	4.0505	2.5261	3.3964	7.5536	6.0843	5.1946	4.9383	6.4331	5.6716	6.0809	5.6682	11.8268	4.915	8.4221	7.1616	5.4053	9.7674	5.093	7.2494	4.5814	5.5877	5.204	8.3628	5.4656	6.7804	6.5969	4.8063	4.5097	6.9545	8.9706	6.4353	6.0889	9.1301	6.1717	8.4346	5.9484	11.1902	6.1957	5.6381	6.4912	4.8058	4.6017	7.0751	6.7866	8.0681	5.36	6.0766	9.574	7.0722	8.7155	6.1639	11.2477	5.0993	6.0193	7.6806	6.4731	5.8022	7.919	8.8997
PF3D7_1118300.mrna1_1	PF3D7_1118300.mrna1_1;1401	1401	7.0249	6.4502	7.6488	5.7098	4.9718	7.2022	4.2273	4.5367	5.2091	6.6596	5.7981	8.315	5.4306	5.3132	7.4061	6.1322	5.0063	5.1595	4.6212	6.5865	5.8728	5.6317	5.0448	6.1619	5.2441	4.3298	5.7824	4.9928	7.3159	5.8814	6.1671	4.7328	5.9605	6.1926	4.6548	5.1615	11.7768	5.0553	8.6889	4.6988	4.9411	9.8423	5.4515	7.5188	5.3005	6.438	5.1926	8.8425	4.5753	6.2662	6.6215	5.4463	7.6889	12.0112	6.8274	7.6415	5.3512	7.3619	6.3899	8.8046	4.8924	12.1585	5.4705	5.5248	5.9467	6.4788	5.5122	8.2134	6.1336	6.351	6.9458	5.9816	7.2677	5.9296	9.0432	5.111	11.8459	4.4209	6.1667	6.86	6.2263	4.7485	8.2082	6.3025
PF3D7_1118300.mrna1_1	PF3D7_1118300.mrna1_1;1402	1402	7.068	6.283	6.793	5.745	5.3363	7.3281	5.6056	4.3604	5.6056	7.6706	4.5856	8.2903	4.7861	6.224	6.8425	6.7871	5.6085	5.1289	4.8227	7.3821	7.1374	5.0514	4.8006	5.9246	6.8681	6.7133	5.1383	4.8293	7.5506	6.7002	7.1351	2.9653	5.8387	7.2815	5.7743	3.7549	11.3207	5.6733	8.5406	5.738	6.9696	9.7617	6.9017	8.2685	6.4273	10.4193	6.1391	7.997	5.7071	6.0226	6.5622	4.9392	8.0712	6.2282	7.8066	10.2939	5.441	6.6626	6.191	8.7276	5.5204	11.7993	6.8491	6.0663	5.0488	6.3675	5.3702	7.6529	6.8541	7.6745	9.7838	5.682	7.161	6.0503	9.3188	6.5068	11.6246	5.785	6.4804	5.5053	5.745	6.4707	7.5125	6.7655
PF3D7_1118300.mrna1_1	PF3D7_1118300.mrna1_1;1403	1403	6.4809	6.2675	5.0391	5.5354	4.3363	6.8217	4.7666	4.9246	2.319	7.7334	5.8347	3.6017	5.5367	4.3674	6.6402	4.7751	5.0272	3.2095	4.126	6.4459	6.087	5.5407	5.5157	6.4743	4.5928	4.9588	4.7908	3.7981	6.406	6.7748	5.5279	2	5.6851	5.6932	4.8268	3.6288	5.1428	5.3523	6.3174	5.272	4.7814	4.942	5.0738	5.0413	5.375	4.8278	5.5005	4.8084	5.3923	5.5043	4.8115	6.0268	8.2049	5.3646	7.758	5.7401	5.1843	5.8822	5.8066	6.0736	4.5838	10.1396	5.8248	4.7533	5.1779	5.3327	4.2296	6.6039	6.0942	7.5301	5.0374	5.7565	6.0704	5.8522	6.4687	5.5018	10.2017	5.0691	6.4434	4.7861	5.7238	5.1791	6.3957	6.1562
PF3D7_1118300.mrna1_1	PF3D7_1118300.mrna1_1;1404	1404	6.4749	5.6171	5.6772	5.9619	4.0661	7.2652	4.6235	3.3576	0	7.2701	5.3273	4.5323	6.71	4.4496	7.1799	5.3455	4.5379	3.8339	5.986	4.2449	6.8822	5.8802	4.7021	7.1525	4.9828	4.1457	4.4005	4.8817	5.8674	6.0959	6.042	5.4057	7.22	5.4289	3.926	5.7371	5.6798	6.2817	5.6185	5.7879	5.5907	4.1747	4.7463	5.0076	5.4938	5.2513	5.8465	4.8679	5.5094	4.5491	4.4443	5.6328	7.4807	6.1089	8.4106	6.1289	5.076	6.0453	5.5963	5.5014	5.2334	6.6771	6.2357	5.7842	5.8296	4.8425	4.565	5.3399	6.2917	8.7202	4.067	5.0862	6.6798	5.5871	6.234	4.4263	7.4416	5.1679	5.0605	5.4236	5.578	1.9782	6.0208	5.6296
PF3D7_1118300.mrna1_1	PF3D7_1118300.mrna1_1;1405	1405	7.3787	5.8359	7.0319	5.3487	4.5304	6.704	5.4835	4.3813	4.9378	7.3501	5.673	5.323	5.3255	3.6496	6.6094	5.5635	6.3007	4.2532	5.2192	6.4489	5.9148	5.2902	4.0858	6.8316	6.0995	5.3858	4.582	5.5925	6.0672	6.3409	6.573	3.8319	5.6974	5.2847	5.3208	4.3554	5.7618	5.2713	6.5452	5.5413	6.6343	4.6473	5.769	6.5187	5.2784	3.7876	5.4796	8.1202	5.3933	5.3937	5.975	5.6144	8.4359	5.7533	7.3357	5.8125	4.8037	5.9563	5.5457	5.4243	7.3017	7.0823	6.2016	4.2502	8.914	5.6673	6.4553	8.0437	8.8429	6.9313	6.5365	4.9819	6.609	6.2075	5.5829	7.3633	7.8119	6.7229	6.2841	8.6494	5.434	7.2823	9.5088	8.4396
PF3D7_1118300.mrna1_1	PF3D7_1118300.mrna1_1;1406	1406	7.1026	6.0166	5.4343	5.9672	6.4824	6.1414	5.5056	3.2219	5.6642	7.4682	7.0586	7.5267	5.0913	6.1054	6.2895	5.6121	5.9544	3.3854	5.3985	6.047	5.8792	4.5607	5.0942	6.7281	5.2149	3.7751	3.5862	5.2342	6.0648	6.1837	5.191	5.6991	4.61	4.9331	5.3071	5.9814	4.943	5.3558	6.1465	4.6588	4.8374	5.9064	4.0942	6.5328	5.8467	4.1391	5.281	6.8197	5.0479	4.2456	5.5835	5.0781	8.2902	6.068	8.1993	4.3125	4.6223	6.5596	5.8043	4.8253	5.1048	7.3262	3.9873	3.5046	4.9274	5.9186	4.2943	5.009	5.9435	8.4591	5.3034	5.7018	7.7599	4.7043	5.8301	4.7415	7.4505	4.7049	6.2124	5.211	3.6473	5.2787	5.7007	4.5033
PF3D7_1118300.mrna1_1	PF3D7_1118300.mrna1_1;1407	1407	5.8728	5.5404	5.2141	5.7519	5.6328	4.6094	5.7586	5.0959	2.7225	7.6006	6.4236	4.8773	5.213	4.6536	6.1447	5.4931	6.8774	5	5.8851	5.3618	7.1421	4.2861	5.5592	5.5046	4.5826	3.116	4.3427	4.4046	5.934	6.2823	5.2795	3.4854	5.1791	5.4443	5.0045	4.269	6.3441	5.1823	6.7407	4.9279	5.2418	4.2388	5.6786	6.4283	4.9467	5.047	4.7708	5.6571	5.0794	4.0858	5.2106	5.5475	8.9269	5.1127	6.0936	5.8802	6.1783	7.5426	6.5401	5.6094	4.5723	7.2271	5.1687	4.009	4.4899	5.8505	4.7263	4.2311	5.2063	6.9915	5.1843	6.8861	6.4474	4.373	6.3363	5.1064	7.7428	4.7761	6.9651	5.029	5.7206	6.217	5.1819	5.1338
PF3D7_1118300.mrna1_1	PF3D7_1118300.mrna1_1;1408	1408	6.5618	6.1827	5.278	7.0551	3.3406	5.7249	5.4346	4.9982	1.2928	7.3049	5.8866	6.0345	6.2077	4.649	6.2606	4.7918	7.038	3.3854	4.3377	5.8374	4.5898	4.1659	4.4848	5.1763	6.2091	6.1117	4.2388	5.0277	6.1449	6.1653	5.8001	1.9745	4.7527	6.3839	7.2155	4.9672	6.0936	5.6769	6.0485	4.0259	4.7279	5.0045	8.1665	9.926	3.6904	6.1383	4.9523	6.1457	4.5298	3.5692	4.9565	5.4063	8.311	5.4016	6.7918	5.1243	5.1607	5.9558	5.4796	4.5248	5.9989	7.1628	5.0418	5.2902	3.3234	5.4722	4.8659	5.0325	5.005	5.0639	6.0101	5.0483	6.1133	4.6294	5.8868	4.6094	7.377	5.1767	5.3237	4.9107	5.5613	5.0708	6.2305	5.5744
PF3D7_1118300.mrna1_1	PF3D7_1118300.mrna1_1;1409	1409	7.6014	5.3533	5.4182	10.4333	3.263	5.8334	6.1781	5.9231	3.2373	7.5142	5.6008	4.1867	12.1657	1.6415	6.0894	6.8092	7.5116	8.9709	5.7743	6.2288	6.5589	4.4848	5.4568	5.6366	5.6727	8.028	5.021	4.4542	6.6571	5.9345	5.9239	3.4529	5.6436	5.3597	5.9229	2.3103	5.2254	4.8192	4.8237	4.9588	5.2619	4.1043	5.6605	6.2365	6.3547	6.4594	5.9059	4.6467	3.2957	2.5509	4.5662	5.7661	8.6423	4.8953	6.3653	6.3637	3.8012	5.6197	5.9697	5.0475	4.1627	7.0447	5.4542	5.1546	4.2342	5.9771	4.9208	6.8104	7.3092	7.1129	5.9298	4.272	6.3908	5.2705	5.44	5.4162	7.7253	3.9126	5.8081	4.9001	5.0496	4.7861	6.4619	7.2
PF3D7_1118300.mrna1_1	PF3D7_1118300.mrna1_1;1410	1410	5.9937	5.3799	6.1106	6.0141	3.8963	6.829	5.5534	4.2063	3.3219	7.2882	4.504	3.3813	6.0117	2.7225	6.3327	4.7955	5.383	4.9217	5.1667	5.2965	6.4119	3.4289	5.0785	7.2598	5.0277	3.5619	4.1715	4.691	6.5601	6.7699	5.1506	3.6159	5.905	5.1922	4.9713	4.2913	4.5777	5.1383	5.8094	4.1922	4.8334	4.7027	6.0108	6.519	5.5298	5.0334	4.963	4.2906	5.0343	6.266	4.9136	5.4728	9.0421	6.371	8.7428	4.3597	5.0041	5.3505	5.4097	4.8354	4.3205	6.7849	5.0708	4.1922	5.4489	4.2943	4.0286	6.009	6.26	8.473	5.1562	4.8212	7.0694	5.1759	6.5569	5.3388	7.9482	4.6369	5.712	5.0308	5.114	3.488	6.1326	6.1916
PF3D7_1118300.mrna1_1	PF3D7_1118300.mrna1_1;1411	1411	7.2436	4.8146	8.1061	5.842	4.2884	6.8195	4.9764	3.1667	1.373	7.3904	5.6415	4.9667	5.6334	4.0772	6.9166	5.4236	5.4614	4.742	5.3306	5.5948	6.4612	4.5589	5.3607	6.7166	5.3377	5.0475	3.6792	4.8763	5.5382	7.0401	6.3951	4.2055	5.3947	5.717	5.1085	4.0738	6.1194	5.7156	6.5641	5.9834	8.0714	5.0794	5.1997	7.3719	6.116	5.3316	5.8785	6.4128	5.9706	6.8432	5.269	5.2403	8.8652	6.2089	8.7762	4.7458	4.4243	5.7793	6.2363	4.6182	6.6346	8.305	6.6248	5.4838	10.2929	5.6118	5.7312	9.1204	8.5566	8.1165	5.374	6.4	6.5371	6.595	5.6337	6.9444	8.4904	6.8688	5.9711	10.8391	5.6073	5.157	9.1703	7.6998
PF3D7_1118300.mrna1_1	PF3D7_1118300.mrna1_1;1412	1412	6.0719	6.1035	4.8125	5.5619	4.7148	5.5665	3.2342	4.5248	3.1938	6.5911	4.6288	7.0074	5.4761	4.3681	5.5254	4.98	5.1301	4.3554	3.9241	3.9069	6.7285	5.2843	5.0418	4.204	4.7955	4.4673	5.5853	3.5033	4.3154	7.5182	6.1173	4.2494	4.6971	5.1235	5.4479	1.7527	5.8407	5.4561	6.316	5.31	4.04	5.6103	5.4877	5.7737	5.0522	4.8445	6.142	7.4585	6.3361	6.6244	5.0635	5.4584	9.5669	5.8985	8.3701	4.8354	5.1001	4.3951	5.8868	4.8202	4.6508	6.7838	5.318	4.2735	3.7592	5.7814	4.3096	5.4033	4.2994	8.2908	5.7806	4.5392	7.6489	5.6991	5.5984	4.6171	7.3299	4.2884	5.5759	5.4492	5.7434	4.488	5.511	3.2434
PF3D7_1118300.mrna1_1	PF3D7_1118300.mrna1_1;1413	1413	6.4854	5.5336	4.6781	5.4343	3.0548	6.0385	5.6421	3.5583	1.9928	6.3526	5.4356	6.6781	5.0241	3.4396	6.3964	5.1667	4.7955	4.8314	4.6582	5.527	5.266	3.4893	5.0527	4.9832	5.1131	2.9891	4.5987	4.1723	6.0561	5.745	5.7498	3.9982	4.594	6.1363	3.9345	5.7748	7.9924	5.0644	5.8615	4.5122	4.3957	6.4735	5.671	7.1819	5.1779	5.1787	4.7934	5.6395	5.2754	5.4029	5.1871	5.1135	8.9799	5.7173	8.6087	2.0215	6.9048	5.7431	5.7626	4.466	4.9279	5.9528	4.5286	4.5898	2.4777	5.0866	4.7192	4.2055	5.4482	8.219	5.0566	5.9456	6.7266	4.9411	4.9227	5.3114	6.9255	3.6496	6.8095	4.7323	5.4266	3.8227	4.153	5.1871
PF3D7_1118300.mrna1_1	PF3D7_1118300.mrna1_1;1414	1414	6.3561	5.1428	4.7087	6.2016	3.1094	6.1944	5.7777	4.3462	1.4957	6.3393	5.9759	5.6952	5.3882	1.1635	5.4046	4.0824	3.9307	5.5937	4.225	4.0197	5.479	4.9059	4.9069	5.3459	5.9722	3.5236	4.106	4.857	5.7861	4.1635	5.9122	3.1953	4.6496	7.0958	5.0883	1.1177	6.1542	5.6088	5.2052	4.5097	4.4738	5.1542	7.128	9.5906	4.0197	6.9386	5.1272	4.4686	5.0054	6.7913	5.2769	5.2338	6.4091	5.3674	8.0983	4.1457	4.8135	5.076	5.5388	5.2873	4.7447	6.7558	5.1077	5.1268	5.0045	5.5804	4.6299	4.9155	4.8166	7.8702	4.3861	5.813	5.3621	5.3118	5.5823	5.1309	7.3694	4.6358	5.5993	6.2546	5.5286	4.8644	4.673	6.1196
PF3D7_1118300.mrna1_1	PF3D7_1118300.mrna1_1;1415	1415	6.6008	5.1022	4.99	11.0307	3.4944	6.4846	5.5204	4.6094	1.7398	7.5477	3.4738	6.5641	10.8817	2.6915	6.325	5.5913	4.0695	8.0947	5.005	5.9234	5.3012	4.4725	6.5689	5.228	5.1807	7.1083	4.1898	5.1667	5.8053	4.8861	5.6724	5.1619	6.4303	5.6716	3.0824	5.1264	6.8694	5.144	6.433	5.4699	4.0942	6.154	6.615	5.2323	5.0224	6.8522	4.3944	4.0444	4.5478	6.7354	5.0193	5.7695	4.2787	6.6914	9.2304	5.6482	5.0188	5.2024	6.2257	4.3985	4.8515	6.9158	5.7758	4.9837	6.507	5.3775	3.903	6.7006	4.9146	9.1265	6.2104	4.6651	6.8954	5.189	5.3391	5.2238	6.6407	4.9754	6.2508	7.2212	4.7015	3.0892	6.8647	4.7241
PF3D7_1118300.mrna1_1	PF3D7_1118300.mrna1_1;1416	1416	6.5477	5.9568	5.0845	5.6334	3.5435	7.4338	5.0241	4.3799	2.4383	6.9358	4.6656	8.9959	4.8309	3.5934	7.1551	4.8248	5.2122	8.8972	3.1326	3.5705	4.7761	5.1615	4.8273	8.7077	4.3147	3.8237	4.5135	4.2165	4.0721	5.0892	5.5053	2.4515	8.4592	5.532	4.5192	6.0112	10.9325	4.3219	5.285	5.6605	3.1747	7.5702	4.1391	4.8555	4.8977	7.026	4.7436	4.4854	4.4067	6.9733	4.7892	6.4219	3.8826	5.4702	10.0582	6.1993	4.2884	8.0343	5.4172	5.4845	5.6648	5.5984	6.4622	5.645	8.6657	4.858	5.7082	5.7323	5.1775	10.5185	6.007	4.6954	7.9738	6.1094	6.6394	5.5466	6.4301	6.0753	6.2458	7.8232	5.8785	5.1189	6.0889	4.7581
PF3D7_1118300.mrna1_1	PF3D7_1118300.mrna1_1;1417	1417	7.1743	6.2271	7.0695	4.696	3.7803	7.0285	4.4867	4.5373	2.9165	7.1073	3.3674	9.6937	4.6328	2.511	7.2566	4.712	5.4205	9.0411	5.0841	4.6531	5.7112	2.842	6.2735	6.6473	5.6433	3.9855	5.9131	4.3009	5.3441	5.7323	5.4469	4.7761	7.0718	6.1276	4.0548	4.9905	10.9103	5.7816	6.4276	6.1667	7.1219	8.2001	6.2052	5.8097	5.1387	7.4871	5.1469	6.223	1.7049	8.0423	5.2795	6.0596	4.1285	5.1436	9.9429	5.6619	4.4614	6.7962	5.4141	5.7104	7.6859	6.9645	7.9858	5.4928	9.6874	5.6738	5.3802	9.3507	8.6068	9.737	6.1387	4.8595	7.5107	5.8112	6.1625	7.4892	7.6596	7.8488	6.6864	9.7624	6.1512	5.5354	9.7179	8.2391
PF3D7_1118300.mrna1_1	PF3D7_1118300.mrna1_1;1418	1418	5.6094	6.0557	4.8953	5.5619	7.3855	6.4276	5.2192	3.2079	5.6952	6.3404	4.6876	9.3658	5.7724	7.3689	6.843	4.9359	5.6124	7.7029	2.8659	5.0475	5.88	3.228	5.6389	5.5289	5.2939	4.4189	4.251	5.5435	5.0501	5.487	4.8659	4.8344	5.5653	5.7942	4.9486	2.6893	10.2433	4.5229	6.4807	5.4538	3.8846	7.3697	5.0596	4.0652	3.9809	5.6038	5.4084	5.1791	4.073	7.8201	4.1643	5.7227	5.1497	5.7679	9.7956	5.121	4.8644	6.2979	5.9136	4.8565	5.2479	5.5251	5.0405	5.4229	8.5424	4.9088	5.2702	5.7076	6.1202	9.963	4.9103	4.3597	7.9048	5.2865	5.8592	5.2772	7.521	3.7355	6.4398	8.8867	4.0488	4.435	6.9885	7.0897
PF3D7_1118300.mrna1_1	PF3D7_1118300.mrna1_1;1419	1419	6.077	5.6026	5.2581	5.2168	3.854	6.4743	5.545	4.2578	4.2024	5.4413	4.2357	9.8597	5.6522	2.9837	6.8608	4.4182	5.0934	9.3546	4.6264	3.4568	5.6949	4.7377	4.8812	6.3933	5.1534	4.3709	5.26	4.7538	5.3792	5.4519	6.4182	2.269	6.522	6.07	4.1969	4.0514	11.3129	4.8943	6.0633	5.7206	3.4828	8.4135	4.8135	4.6605	4.9098	5.5641	4.855	5.8897	5.0751	8.7859	5.5404	5.4738	4.7533	5.6772	9.986	5.1599	3.5607	6.2418	5.9033	5.0639	5.0845	5.7777	4.1651	6.8329	8.5514	4.8099	5.0461	5.3016	5.6153	10.8221	6.1799	4.4182	6.7633	5.7241	6.4021	5.6809	6.0128	4.6954	6.1817	9.109	5.3519	5.5735	4.9189	5.4594
PF3D7_1118300.mrna1_1	PF3D7_1118300.mrna1_1;1420	1420	5.774	5.8117	5.2001	6.3665	5.2153	5.5207	4.375	3.3576	4.4803	5.9533	5.7936	9.2742	5.8022	4.6467	5.7623	5.3858	4.7544	9.5737	4.765	3.7268	4.4861	5.4666	5.0233	7.5841	5.0426	5.4152	4.6305	4.3262	5.3872	5.7952	6.3156	3.7949	8.1389	4.7808	5.2024	4.9222	11.4115	5.785	6.4403	4.9809	3.6124	8.126	7.7379	9.4364	4.9107	6.8785	4.844	5.7129	4.5336	5.2832	4.8156	5.7584	4.5503	5.8056	9.6324	6.56	5.0544	6.84	5.9444	5.2954	5.195	6.0522	5.9639	5.6528	10.193	5.4289	4.9787	5.6551	6.2174	10.1504	5.5981	4.9873	8.459	5.3309	6.5512	5.5059	6.607	3.8924	5.98	10.1282	5.6014	5.2153	5.8748	6.7459
PF3D7_1118300.mrna1_1	PF3D7_1118300.mrna1_1;1421	1421	6.0312	7.8918	4.9977	6.2675	4.5204	8.1823	3.7814	3.5122	0.7225	6.9925	6.0188	10.4091	7.1391	1.4005	7.9753	4.985	5.5444	9.7912	4.8197	6.2436	5.572	5.9773	6.6298	6.816	5.2593	5.3284	4.5577	5.3187	6.195	5.7743	6.5625	5.8156	6.9735	5.5106	5.0896	5.7474	11.9267	5.2227	6.7739	8.0879	4.1334	8.7654	6.4603	5.087	4.9064	7.3621	5.9115	6.1631	3.9392	7.1922	4.6064	7.7717	3.8728	6.2578	9.0526	7.9005	4.5564	8.0559	5.9828	6.5807	5.954	6.4557	6.35	5.9138	11.2407	5.0575	5.1839	6.094	5.047	9.8517	6.8881	5.9558	8.9226	4.8689	7.2186	5.0535	7.1839	4.627	6.6118	11.5385	6.2974	5.3572	6.4851	4.0268
PF3D7_1118300.mrna1_1	PF3D7_1118300.mrna1_1;1422	1422	5.7203	9.6743	7.0255	5.915	5.0858	8.1222	4.4783	4.6346	4.3778	6.8731	8.7801	10.8968	6.4301	5.3001	7.9585	5.4902	5.6845	10.7255	5.877	6.4891	5.5078	9.1679	5.9373	9.5333	7.6738	7.9493	5.6121	4.2935	6.2238	5.839	9.4134	2.8197	8.9997	8.6858	8.3922	6.5619	11.6607	6.2613	8.4422	9.7474	4.7241	9.385	6.0413	6.7895	4.0866	9.39	6.8674	7.6421	5.3031	6.2871	5.0518	6.9988	4.9274	6.8785	8.3181	9.1145	6.3289	9.1208	6.0409	9.0621	5.1659	6.5251	6.8248	7.3636	11.4924	8.6367	6.6782	5.8968	5.5021	7.5991	8.9671	5.5865	10.2498	5.8592	8.6072	5.4472	7.9453	5.0934	7.0894	11.3097	8.9758	7.2473	7.1005	6.3071
PF3D7_1118300.mrna1_1	PF3D7_1118300.mrna1_1;1423	1423	5.7276	9.3282	7.0483	5.643	4.1085	5.6372	4.7323	3.4195	4.5987	6.3523	5.9889	10.1284	5.5592	5.5744	4.3391	4.2032	5.382	9.267	3.8639	5.2645	6.6292	4.6764	5.2353	8.1858	4.5292	5.3172	4.7463	4.4647	6.1601	7.1453	6.6482	5.6032	8.8042	5.6085	5.779	5.7233	10.6815	6.8977	6.6551	8.9504	7.7933	8.7937	5.6094	7.1343	6.5804	8.2834	7.5128	6.7029	5.5223	6.6439	5.1723	5.7442	5.4195	6.4102	9.1496	8.3865	5.9841	7.0925	5.7952	10.439	5.5945	6.388	8.4047	5.7637	10.1237	7.5736	5.7079	6.1389	5.5232	9.9088	7.9361	6.5774	7.8905	6.454	10.2329	6.6496	7.9409	5.7988	7.5623	10.7309	7.6377	6.7264	6.2585	5.3359
PF3D7_1118300.mrna1_1	PF3D7_1118300.mrna1_1;1424	1424	5.6522	5.7315	4.4236	3.2234	2.3978	5.9345	5.3487	5.5741	3.3813	9.0975	5.8442	5.7955	4.0072	3.1651	4.8694	3.8094	5.9388	7.1162	4.5814	4.813	5.854	5.5619	5.2126	5.9857	5.8382	6.193	3.4725	3.6264	3.2675	6.2288	5.8258	4.2479	5.4812	5.6076	4.8585	3.7409	7.0215	5.3085	5.7695	4.9322	4.6485	6.4683	7.3835	3.7949	3.7236	3.8359	5.6459	5.4848	3.2342	4.5472	5.263	7.5814	4.1811	8.6208	9.1447	5.0281	5.7471	5.7444	6.033	10.278	6.1313	5.6118	9.2038	5.1938	9.6505	5.3646	4.8545	5.5413	6.2424	9.453	1.8319	5.2649	6.5225	4.7511	10.7902	5.6963	6.8104	7.6418	6.2219	10.0806	6.1089	3.7719	5.2943	7.4134
PF3D7_1118300.mrna1_1	PF3D7_1118300.mrna1_1;1425	1425	5.7192	6.0464	4.9964	4.5625	3.6159	5.9298	4.6404	3.8012	4.327	4.1342	7.574	5.6311	4.5928	4.1489	5.1851	4.6194	5.6427	8.1929	4.4502	5.2211	5.4087	6.6483	5.9126	4.6747	5.2559	6.4874	3.441	4.6559	5.1522	5.1094	7.1475	5.8135	4.7845	6.0097	4.9982	3.189	5.7758	5.2269	5.8467	5.5862	3.3205	4.6949	9.348	4.2048	5.1289	4.5254	5.2063	5.6047	5.0488	4.8654	2.9411	10.0266	5.3416	10.127	8.559	3.8053	6.1677	7.044	5.8672	6.6499	5.9208	4.5166	6.3136	4.5662	9.9118	6.0579	4.479	3.5729	5.594	9.0018	4.4074	6.1953	8.0868	5.647	6.6433	5.9064	6.5555	4.9855	6.6727	10.3204	6.1948	3.2016	4.975	4.7442
PF3D7_1118300.mrna1_1	PF3D7_1118300.mrna1_1;1426	1426	5.9378	5.7829	4.9131	5.6974	3.4529	5.5692	5.114	3.3519	4.3909	5.7706	5.1795	6.5561	4.6323	3.0618	5.1085	5.0094	5.2657	8.8312	4.5662	5.3487	5.7282	4.1027	5.3501	7.1193	5.1256	4.6966	4.3868	4.0126	5.9042	5.1173	5.2529	5.2079	6.1077	6.0706	5.133	5.1022	7.4179	5.7436	6.1516	5.7903	3.1538	7.5005	9.4529	5.4209	5.7131	5.7874	4.7268	6.5823	5.0365	4.847	5.5053	10.1913	3.1875	9.8985	9.8294	4.935	4.6668	7.1769	5.9035	5.1102	5.3607	6.1297	5.3245	5.6311	9.7128	5.4293	3.9184	4.8192	5.7774	9.6633	0.9107	5.8415	7.493	5.1711	5.6876	5.3452	7.5344	4.7436	5.9998	10.2956	5.3334	3.8895	4.8176	4.9126
PF3D7_1118300.mrna1_1	PF3D7_1118300.mrna1_1;1427	1427	7.2954	6.0472	4.4249	9.7281	3.2735	4.3978	5.3523	5.3736	3.3219	7.9081	5.3455	6.156	10.3134	4.0772	4.6651	4.7192	5.3041	10.125	5.047	6.3558	6.0088	4.7442	5.2513	7.559	5.0896	5.2813	9.0656	5.2095	6.2711	5.5151	5.8537	4.7285	6.507	5.243	4.9293	9.1043	7.1126	4.7554	5.0518	4.7382	3.6404	6.342	10.1712	5.3074	8.4214	6.0978	6.2804	4.7296	5.5027	6.257	5.0308	10.7707	3.6241	10.6659	10.1026	6.9053	5.5295	5.6203	4.6758	5.114	5.1926	7.2004	6.1357	4.0909	11.213	4.9928	4.3882	4.9621	5.1981	9.6177	6.3789	5.2817	6.6574	6.1058	4.3519	5.5024	7.6181	4.6993	5.7549	11.753	5.2672	4.904	6.0029	3.3103
PF3D7_1118300.mrna1_1	PF3D7_1118300.mrna1_1;1428	1428	7.5298	8.1147	5.4053	6.1932	3.488	5.0734	5.5987	4.7274	3.842	7.0183	5.7238	8.6223	5.4509	4.7257	5.1715	4.9575	4.9588	10.2871	4.9378	5.9745	6.0072	5.6707	4.855	6.839	4.5692	5.0488	6.9345	4.8334	6.4591	6.602	6.5486	2.4356	6.8037	5.8265	4.2032	6.1218	10.6651	3.6949	5.3816	6.8626	5.2525	7.5451	10.1122	4.8982	7.3948	6.5688	4.8278	5.5883	4.4269	5.4002	5.5373	10.9728	4.9773	10.5644	9.9781	6.7495	5.2634	6.5174	4.9561	5.8595	6.8509	6.9075	6.2568	4.9991	9.8512	6.5966	5.6747	5.7018	4.7366	10.2585	5.877	5.2532	7.5976	5.1731	5.4578	6.5743	7.8876	5.0644	6.2897	9.8444	5.84	6.0913	5.934	5.1119
PF3D7_1118300.mrna1_1	PF3D7_1118300.mrna1_1;1429	1429	8.3712	9.1106	9.2862	5.4696	6.751	5.2593	4.4822	4.9727	6.2589	8.8029	5.2619	9.0594	5.4022	6.9467	5.9432	5.9704	4.6444	10.1019	4.7038	6.2612	6.8098	4.6444	4.6565	6.9751	5.3754	5.3913	7.9393	4.1627	5.6331	6.4217	6.8734	2.5008	6.6044	4.8963	6.2219	7.4921	9.925	6.4733	5.9495	8.4302	9.6309	8.1618	10.541	7.1339	8.1008	7.2762	5.7065	5.7732	5.8812	7.5622	5.5348	11.0942	6.1336	10.7444	10.4718	8.8726	5.7447	7.0217	6.3273	5.8227	6.7739	8.9816	8.749	7.7975	9.8255	7.6358	5.1603	6.7501	7.9106	10.8868	6.9231	6.8052	8.4247	6.2867	6.2059	6.8644	9.4031	8.277	8.0689	9.6903	5.9798	5.228	7.0985	8.0079
PF3D7_1118300.mrna1_1	PF3D7_1118300.mrna1_1;1430	1430	6.8089	7.2908	5.3219	5.9653	5.7695	5.0422	4.6525	3.5969	5.9352	6.7193	4.6679	9.9632	5.4825	4.9768	5.4199	5.7282	5.1554	10.5936	4.735	4.7856	5.2052	6.3754	4.8625	7.0986	5.6599	6.0034	6.3842	5.6415	5.8517	5.9279	7.7442	4.0072	7.0635	6.2227	5.813	6.8309	11.8369	4.8455	6.1869	6.8427	5.3399	8.3844	10.4866	4.7495	7.2739	7.5921	4.7908	4.6241	4.5987	5.5279	5.7051	11.3005	4.9621	10.4843	11.0525	7.8386	5.3892	6.7942	5.4777	5.55	5.6885	7.7329	6.6673	7.2614	9.6132	6.0989	5.6129	6.1791	7.1676	11.3619	7.704	5.8565	7.6829	4.1276	6.3359	6.2336	8.7348	4.9203	7.7633	9.3851	4.9667	5.7829	6.347	7.8388
PF3D7_1118300.mrna1_1	PF3D7_1118300.mrna1_1;1431	1431	7.6515	7.0493	4.7645	5.6946	4.0081	3.7517	5.2441	4.4522	3.3909	7.3705	5.8955	9.4262	4.6047	4.126	4.7247	5.8895	5.466	10.2505	5.1779	5.155	5.6191	4.2373	4.8293	6.441	5.7252	5.8225	4.7602	5.1119	5.3406	6.0457	6.9723	2.6915	6.5541	6.2211	6.0575	4.8089	11.469	5.55	6.3356	5.9699	5.7049	8.8636	10.4014	6.1703	6.4565	6.6883	5.3709	6.1287	5.3906	4.8807	4.8012	11.379	4.9155	10.7937	10.8013	7.8253	5.211	6.3076	4.9331	6.2114	5.2475	5.7756	6.1239	6.5083	9.4833	5.269	5.1089	4.3681	6.5267	11.2587	6.6076	6.1833	8.1126	5.5056	5.5951	4.0566	7.0824	5.7785	6.8808	9.2997	5.1027	5.3723	5.8104	6.464
PF3D7_1118300.mrna1_1	PF3D7_1118300.mrna1_1;1432	1432	7.2065	7.0623	4.9745	5.0268	5.1747	5.0811	5.5385	4.7043	3.4005	7.2155	5.3933	9.3225	5.1611	5.3129	4.1683	5.8209	5.3628	9.6822	3.8176	4.9136	5.8567	5.359	5.0299	9.0775	5.4366	5.3861	6.0426	5.9432	5.8477	5.7325	6.843	3.1667	8.3834	6.5155	5.0152	4.9887	12.0668	5.4718	6.1481	7.258	4.101	9.2776	10.4881	5.1647	6.2048	7.7957	4.7698	5.599	4.7126	5.7793	5.4036	11.3357	4.4931	10.6961	11.1881	8.375	5.6337	8.2076	4.8943	6.4624	4.7975	6.5404	6.6454	6.6778	6.993	5.6401	5.5635	5.8235	6.4187	10.919	7.7116	6.3968	8.5853	5.2555	6.6368	5.5647	7.1522	5.4751	8.1928	7.8087	5.8001	5.6264	5.3359	6.3681
PF3D7_1118300.mrna1_1	PF3D7_1118300.mrna1_1;1433	1433	7.4173	6.9962	5.9291	6.1249	4.9542	5.1855	4.9236	4.7339	5.8197	7.8083	7.91	10.0623	5.3988	4.9681	4.6502	5.7621	5.2254	10.561	4.7382	5.7353	6.1922	5.6005	4.8032	7.5612	5.785	6.9137	5.8171	5.6439	5.7211	6.3471	6.5691	1.2265	7.9941	6.3271	6.771	5.9284	11.91	5.2284	5.9184	6.6579	4.0738	8.6398	10.6274	5.3892	7.0903	8.3678	5.6673	6.0268	3.729	6.4785	4.0418	11.4418	4.5886	11.1604	10.0707	7.862	6.0385	8.6217	6.0862	6.6244	4.8787	6.5102	6.8374	6.8255	8.2316	4.5014	6.1142	5.7323	5.7684	10.9969	7.3757	7.1336	9.3594	5.8092	6.9936	5.0224	7.2994	6.157	7.3959	8.7032	5.5598	6.7042	5.9165	6.0697
PF3D7_1118300.mrna1_1	PF3D7_1118300.mrna1_1;1434	1434	6.9071	6.9234	6.9798	6.1216	3.5472	5.435	5.9201	4.8773	4.193	7.5979	6.5301	10.2833	6.3505	3.319	5.969	5.0592	5.3078	10.3396	3.7866	6.5842	5.6103	5.1538	5.5534	8.5269	6.9772	7.3299	6.0841	5.2536	6.2007	6.1932	7.1844	3.4128	8.7461	5.7988	7.5764	5.8359	11.8885	5.5395	6.2889	7.1932	4.0453	8.7324	10.4987	4.9579	6.6054	8.2143	7.2594	7.5268	3.7698	6.4461	5.8733	11.5889	2.6017	10.8199	10.4363	9.2476	7.5854	8.9875	5.5466	7.464	4.8992000000000004	6.918	5.497	7.1249	9.438	5.7748	6.3723	6.0836	5.2059	10.9314	8.0046	6.3085	8.43	5.3096	8.2827	5.9198	7.8284	4.9681	7.575	9.6323	5.5068	7.3124	6.6296	4.6966
PF3D7_1118300.mrna1_1	PF3D7_1118300.mrna1_1;1435	1435	7.6659	8.5718	7.9094	5.9093	5.5072	5.7247	5	4.7729	2.189	7.8766	6.1249	10.9954	5.8817	4.3695	5.3861	4.9855	5.3568	10.6412	6.1463	5.3799	6.7401	6.2174	4.6938	8.4144	6.4954	7.5347	6.6259	4.7835	5.7645	5.9103	7.385	3.3505	8.8009	6.7085	7.153	6.6954	12.5063	5.7082	8.0774	8.4531	8.4508	9.1652	11.0607	6.9104	7.9363	8.8262	7.1664	6.3957	5.7671	8.0754	6.0839	11.5241	4.8836	10.7702	10.7198	9.8773	7.8585	8.8388	6.0139	8.4162	6.3091	6.8457	6.3969	7.6307	7.9358	5.822	6.0657	6.7993	6.254	11.2784	8.6448	7.6845	8.5195	6.9995	9.5715	7.0769	8.3667	5.557	8.4102	8.6999	6.3409	7.6082	6.6116	6.2014
PF3D7_1118300.mrna1_1	PF3D7_1118300.mrna1_1;1436	1436	7.4716	7.0786	5.5481	5.1783	4.6282	6.0244	5.5814	5.9158	4.7639	7.3078	6.2485	9.6271	4.2765	3.6171	5.3452	4.7955	6.7602	10.1334	5.4199	4.9505	4.0755	7.2322	5.2219	6.8257	7.1329	7.3364	4.6736	5.0631	5.9148	4.2063	8.4512	3.1243	6.8421	5.9362	6.7905	5.5807	11.6595	5.3681	6.242	6.7566	5.1144	8.7567	10.598	5.1839	6.8067	7.9239	4.9709	4.9823	4.4963	6.7046	4.7745	11.5868	4.1723	10.6968	10.734	7.6442	6.7699	6.8576	5.1231	6.7666	6.5489	6.261	5.8963	6.4079	7.8364	5.6153	5.4506	5.7522	6.0016	10.9168	7.4817	7.9467	8.283	4.7164	7.2864	6.0235	6.8497	3.1699	7.4484	8.4871	5.3223	5.6375	5.9269	7.6745
PF3D7_1118300.mrna1_1	PF3D7_1118300.mrna1_1;1437	1437	7.2437	6.4175	4.3568	5.5786	5.0126	5.4683	4.6764	5.5419	3.4423	7.1883	7.6627	9.0905	5.1779	3.5886	4.7866	4.8099	5.7658	9.3866	5.2211	5.1819	5.2468	5.7463	7.2759	5.4313	4.8904	6.7892	4.0892	4.4874	5.4532	6.0244	6.499	5.4624	5.5311	6.478	6.6204	5.0904	10.2702	5.0661	6.695	7.2024	4.9964	7.0211	10.9637	5.0887	7.3132	6.5673	4.9625	5.588	6.3325	8.5587	4.3632	11.579	4.8166	11.0675	10.016	6.8937	7.5457	6.9442	5.1827	5.0896	4.857	5.4246	5.7241	5.3625	8.255	5.2772	5.292	4.9995	6.076	11.0054	6.6298	8.0163	8.0977	5.4535	6.201	4.8354	7.1348	4.218	6.9833	8.0499	5.7412	4.9165	4.6088	5.9212
PF3D7_1118300.mrna1_1	PF3D7_1118300.mrna1_1;1438	1438	7.4655	6.4211	7.2892	4.8972	3.8943	5.3114	4.8733	5.0418	3.0286	6.6482	5.2513	9.2204	5.7766	3.3923	4.4893	5.4466	5.4074	9.2814	4.5179	4.3089	5.5289	4.3903	5.3561	6.2688	5.1465	6.6431	5.1695	5.5373	4.8156	5.3579	5.9718	2.8135	5.9846	6.3009	5.903	4.3813	10.317	5.3806	6.4418	5.2928	4.1755	7.7511	10.5759	6.0411	6.4254	6.545	4.856	5.6314	6.2263	3.7581	5.0505	11.4362	3.4222	10.7559	9.936	7.1804	5.6456	5.4744	5.2513	8.7855	5.021	6.2817	5.7889	4.7236	7.5883	5.278	5.2434	5.4951	4.6656	10.2894	7.4259	5.822	6.5773	3.9736	6.4236	4.9059	7.4481	4.4283	7.0673	7.7887	4.8405	5.1651	6.6153	5.6264
PF3D7_1118300.mrna1_1	PF3D7_1118300.mrna1_1;1439	1439	7.0917	6.933	5.4925	4.6352	1.251	5.6738	5.6244	4.1185	4.6118	7.0244	7.2351	9.9274	4.9616	1.6508	4.8263	5.8552	5.4525	9.5573	4.7756	5.2705	5.9291	3.9107	5.7057	6.6612	6.1289	7.1867	5.4637	4.8058	5.983	5.7748	6.0989	5.2559	7.1037	6.648	6.0206	5.1355	11.4385	4.4168	7.8553	6.293	2.1375	8.3242	10.2625	5.1651	6.1227	7.4421	5.2475	6.8602	4.7777	7.0181	5.0369	11.0653	4.649	10.3737	9.2695	7.5884	5.7724	6.36	5.2585	5.8817	5.5537	6.2042	7.412	7.5847	7.6511	3.7655	6.4182	5.9507	5.7737	9.586	8.2125	6.8631	7.8415	5.8148	6.5717	5.541	6.3947	6.529	7.3691	8.2	5.1006	5.3947	5.275	3.546
PF3D7_1118300.mrna1_1	PF3D7_1118300.mrna1_1;1440	1440	6.8486	7.7493	6.6343	6.4283	3.6229	6.5	4.8861	4.0892	2.842	6.972	7.6166	10.6297	6.1649	3.3716	6.2161	4.9584	5.1566	10.4319	2.3248	6.1083	4.9528	5.7837	5.2464	8.6116	5.9107	7.4907	4.7597	5.0592	6.962	5.3363	7.0729	2.969	8.094	6.5518	7.0478	5.6064	11.1913	5.9456	7.9409	6.8142	3.4686	8.8596	9.3561	6.2643	6.4283	8.4549	6.8606	7.1693	4.9141	5.7554	4.7666	10.4096	4.8943	9.9023	8.7578	9.1227	6.8914	7.8088	5.963	7.0282	5.4266	6.5563	6.7272	7.1012	9.4863	5.5515	6.7613	6.6472	4.3477	7.9733	9.2133	7.3321	8.9611	5.7949	7.8856	5.4446	7.8736	6.0881	7.482	10.0074	6.2199	7.0846	6.7291	5.488
PF3D7_1118300.mrna1_1	PF3D7_1118300.mrna1_1;1441	1441	7.5902	9.0077	8.1778	6.4209	4.2311	5.8904	5.5454	5.2965	4.673	7.6802	4.3916	10.9704	6.2523	5.0457	5.2215	4.8934	5.8331	10.5973	5.9713	5.9646	6.4725	5.8342	4.6259	9.4454	5.7581	7.5906	5.2087	4.5323	5.1965	6.4912	7.3254	4.1946	9.4388	6.1875	6.989	6.1414	12.1205	5.934	8.015	8.19	8.535	9.928	9.2108	7.4966	7.4232	9.7659	7.7503	6.8728	5.8212	7.5715	4.8982	9.9168	4.3045	9.9228	10.0249	9.7879	7.6369	8.5568	5.3775	10.5942	5.8148	6.6499	7.3872	7.5767	6.8823	6.2342	7.5308	7.1767	5.9134	10.0056	9.6714	7.7868	9.3427	6.7744	11.2427	6.8309	8.241	6.4152	8.2949	8.4296	6.5762	7.7663	6.8928	5.9535
PF3D7_1118300.mrna1_1	PF3D7_1118300.mrna1_1;1442	1442	6.2716	6.8497	5.0072	4.9359	4.4893	5.3771	5.0085	5.1914	5.7952	7.4439	5.1631	8.475	4.3889	4.2227	4.4356	3.8248	6.1204	8.8432	4.5892	4.7328	6.7222	6.568	5.04	6.4141	4.7793	7.0492	5.0522	3.3306	5.9095	5.8086	7.0126	3.7312	6.6456	5.4266	6.2481	5.7892	10.8032	5.0661	4.942	5.0426	4.4705	8.1462	9.3767	5.0531	6.0942	6.969	4.8253	5.4259	4.8575	4.8826	4.5951	9.9011	3.85	9.8902	9.691	6.0546	7.3975	7.0233	5.4973	6.0531	6.53	5.1863	6.8764	5.9575	5.9016	5.0777	4.9369	4.7021	6.2935	10.1897	6.2694	7.6613	8.1698	5.3964	6.4935	5.6744	6.7917	5.8941	5.7522	7.4067	5.6639	4.9486	6.094	6.7148
PF3D7_1118300.mrna1_1	PF3D7_1118300.mrna1_1;1443	1443	6.7208	5.8755	4.8084	5.029	4.0661	4.669	4.2772	5.0947	4.4621	6.6872	5.9165	7.2494	3.7452	5.144	5.0942	5.2776	5.1534	8.0136	3.6381	5.2475	5.392	4.5435	5.1383	5.4796	6.4301	6.135	4.7485	5.1493	5.8349	4.8455	6.1344	2.858	4.9745	5.749	6.5963	5.0483	8.8319	5.432	5.8174	4.4757	4.8782	6.7686	9.778	4.6639	6.2525	5.1094	5.0215	5.607	4.0695	5.3834	2.6462	10.556	2.5753	10.2569	10.3415	7.168	8.0026	4.8714	5.7884	5.3764	4.568	5.7244	6.7836	5.3147	6.7376	4.1993	4.5248	4.6843	6.2205	10.2576	4.9644	7.7994	6.1558	4.0135	6.0557	4.4634	6.0101	6.1865	5.4607	6.6847	6.5196	4.9662	5.9727	5.3854
PF3D7_1118300.mrna1_1	PF3D7_1118300.mrna1_1;1444	1444	7.7071	5.8482	4.8495	5.3016	3.3118	4.8258	4.4751	4.7581	4.7076	7.0585	4.1194	8.3352	5.5395	5.3579	4.84	5.5777	5.7586	9.2381	5.0819	4.8525	5.1481	5.4141	5.8902	6.3656	4.3219	6.2506	4.2242	5.4111	5.4909	5.3406	6.2696	5.2311	6.8895	5.8785	4.6668	4.9695	10.6831	3.8797	6.3602	5.6343	4.7015	7.0429	10.115	5.8053	5.6264	6.4005	3.8817	6.3778	4.8748	5.7439	5.375	10.7965	3.266	10.4776	9.9691	6.8928	4.888	6.6947	5.4249	5.7186	5.3957	5.6444	6.7578	6.1651	6.4877	4.6736	5.6017	5.7444	5.8125	10.4017	6.5844	6.1839	7.7659	5.3259	5.9324	5.2141	7.1498	5.3995	7.3686	7.0194	4.8435	4.7065	5.1367	4.9326
PF3D7_1118300.mrna1_1	PF3D7_1118300.mrna1_1;1445	1445	6.8647	8.922	5.8169	5.7522	5.4152	6.3889	5.4558	5.7795	3.4751	7.1225	5.2612	9.5474	5.5264	4.0461	4.9923	6.3123	6.0883	10.7737	3.6993	6.0792	5.3306	4.9709	5.8706	7.9147	5.9968	6.035	5.7279	5.2342	6.1264	6.0906	6.9159	1.1699	7.7938	6.1727	5.0674	5.4263	12.1486	5.4509	8.5593	8.1601	3.6656	8.8281	10.1145	6.9023	6.6864	8.7311	4.7645	7.9908	4.4989	7.5767	5.4767	11.1028	5.3827	10.543	10.8136	8.3937	6.6562	8.0345	5.3975	7.168	5.0678	6.2286	6.2928	7.2253	7.0604	5.2724	6.0648	5.1453	5.2468	10.5391	8.0323	6.4588	9.6953	4.8268	7.649	5.7684	7.7016	6.3266	7.8691	8.305	5.6719	7.0859	5.2219	5.2865
PF3D7_1118300.mrna1_1	PF3D7_1118300.mrna1_1;1446	1446	7.3196	6.7237	6.0378	6.946	2.844	6.0568	5.1297	4.6212	3.9088	7.3053	5.3639	9.38	5.6809	4.7777	7.0711	5.195	5.7645	9.847	4.8278	6.5102	5.983	4.4182	4.3313	7.6591	5.0108	6.4584	5.8125	5.3034	7.5375	6.2494	5.8873	3.3074	8.0457	4.8997	6.0341	6.019	11.7101	5.8032	7.5533	6.6366	4.6781	8.4915	9.694	7.6112	6.7875	8.666	6.1148	7.7912	4.6938	5.6772	4.4621	10.8409	4.7527	10.6677	9.8555	8.2563	6.8792	7.0301	5.1623	6.9642	5.0099	6.9578	7.7024	6.5406	6.822	4.9528	4.9074	5.2891	5.0925	10.1266	7.2364	6.3482	8.9066	4.9241	7.012	5.5759	8.2382	7.2783	8.5164	7.7908	5.911	6.3034	5.6829	4.9923
PF3D7_1118300.mrna1_1	PF3D7_1118300.mrna1_1;1447	1447	7.4661	8.0784	6.1859	5.915	4.3255	6.1595	5.823	5.8951	5.1235	7.787	6.3993	10.5083	5.2284	4.8738	4.9435	5.1671	5.4502	10.1298	5.3533	3.6792	6.0492	4.8176	5.2102	7.5872	5.4571	7.0344	5.3719	4.8826	5.3487	6.047	7.071	5.1683	7.0446	6.1152	5.7905	5.0058	12.1777	5.6968	7.5705	7.556	7.6979	8.7009	10.1046	6.5926	6.6017	8.9334	6.1434	6.5494	4.8525	6.1502	5.6625	10.7024	5.1835	10.5322	10.3073	9.0465	7.7838	6.6964	5.2067	7.5861	5.8926	6.9009	8.0587	7.1544	6.9882	5.8992000000000004	6.1424	6.1087	6.52	10.9656	8.6349	7.8521	8.2716	6.0959	8.1819	5.6358	7.7956	7.3602	8.4979	8.2082	5.4273	6.6292	6.2811	5.9326
PF3D7_1118300.mrna1_1	PF3D7_1118300.mrna1_1;1448	1448	6.9299	7.5937	4.5717	6.4738	3.9598	3.6299	5.2887	4.7623	4.6927	6.9077	5.4725	9.4567	5.77	4.4835	4.5204	3.9982	5.5072	9.0973	3.7312	4.3074	5.0085	6.1221	4.4919	6.809	5.7876	6.6179	5.6106	4.9495	5.3533	5.7874	6.9798	3.0391	6.4756	5.4512	6.0052	4.7153	11.1433	5.0985	7.5409	6.7325	4.4012	8.1978	9.9421	5.6094	6.6298	8.1854	5.8848	7.259	4.926	5.5865	4.8283	10.7943	4.5898	10.4384	10.087	7.4483	7.5816	6.1473	5.8415	7.8504	6.1629	5.0959	7.7229	6.4878	7.4747	6.2153	5.2403	6.1961	5.3964	10.4921	8.1372	7.2649	7.6563	4.6294	6.9101	5.785	6.8766	7.0835	7.2336	7.7631	7.2447	5.8858	6.0072	5.6968
PF3D7_1118300.mrna1_1	PF3D7_1118300.mrna1_1;1449	1449	7.0095	7.7586	4.6346	8.5438	4.7344	4.5874	4.7761	4.7793	4.546	7.9006	6.0177	9.5102	8.9588	4.6571	4.7104	5.615	5.0544	9.5959	4.6865	4.6999	6.4603	5.6899	5.7363	6.8972	5.1619	5.0112	4.5613	4.5385	5.0909	6.1661	6.9062	4.2547	6.9525	5.5969	5.5892	6.0999	11.8815	5.9828	6.9509	7.2411	4.2426	7.9919	9.9048	4.5317	7.0176	8.2497	5.408	8.0913	5.4561	4.054	5.5883	10.7039	5.4005	10.5985	10.2938	7.4674	7.3842	8.4054	6.2536	7.1088	4.2449	5.9923	6.4222	5.6704	6.5376	6.4024	4.8733	5.8326	6.4936	11.1027	7.3003	6.9986	9.0805	5.1835	6.8285	5.3462	7.6675	4.6542	7.0008	7.9692	6.5727	5.7832	5.8647	5.8726
PF3D7_1118300.mrna1_1	PF3D7_1118300.mrna1_1;1450	1450	7.1364	6.9764	5.3359	7.8289	3.8012	4.95	5.0509	3.3132	4.408	6.7862	5.8605	8.7696	8.1111	3.4289	5.7268	5.5435	5.8027	8.5749	4.2758	4.8079	5.9558	4.3169	5.5573	6.6638	6.3132	4.6223	5.2581	4.2795	4.7148	6.5992	6.1402	5.0849	5.3462	6.015	4.4561	4.9878	10.9717	6.0993	9.6589	6.6433	3.7581	8.2777	9.7369	5.9727	6.4497	6.7653	6.2549	9.7336	5.6636	4.9754	5.2596	10.2085	4.0721	9.475	10.5679	7.6398	6.9417	6.7731	5.9402	6.1379	4.9887	5.591	5.9477	6.5481	6.894	5.5558	6.7177	5.4162	6.6582	10.861	6.2771	7.2023	7.9393	5.1623	6.7679	4.5534	7.0786	4.8068	6.7819	8.1211	6.5182	4.6358	4.811	6.2657
PF3D7_1118300.mrna1_1	PF3D7_1118300.mrna1_1;1451	1451	7.8562	7.064	5.5404	5.4861	2.5898	4.7415	4.8714	3.0161	4.319	6.705	8.9293	10.2386	5.2976	5.0475	5.6302	6.0794	5.3618	9.9328	4.7981	5.7589	6.1665	4.9103	4.8909	8.2962	6.111	5.3889	6.1449	4.4548	5.4443	6.7787	6.3598	4.2787	8.3145	6.548	5.0883	5.0665	12.437	6.0639	9.1396	7.8967	5.0135	9.004	10.0238	5.7104	6.4119	8.5028	5.8921	9.4632	6.0687	5.204	4.6433	10.7566	3.8817	9.9954	10.8556	8.4348	6.1979	10.5455	6.6935	7.5782	5.225	6.8063	6.7344	7.4722	7.6447	6.3625	6.6267	6.2221	7.338	11.2729	8.0673	5.9201	10.8112	4.6276	7.7871	5.6713	7.729	5.6882	8.9715	8.8209	6.2128	5.9561	6.1062	6.8197
PF3D7_1118300.mrna1_1	PF3D7_1118300.mrna1_1;1452	1452	7.0581	7.1391	5.5348	6.7315	3.6194	5.4767	5.14	4.6628	2.854	7.5213	6.8934	10.1684	5.9637	2.9107	6.1089	4.4777	5.1131	9.6027	4.8298	6.7317	6.6472	5.337	5.9201	8.1588	5.7766	4.7698	6.0932	4.3854	6.2426	6.3607	6.7614	4.7501	7.4945	6.2225	5.8452	4.9236	11.6788	6.2961	10.7772	7.5993	5.8225	8.5992	7.591	5.7554	4.1538	7.9677	6.4764	11.075	5.1914	4.9695	5.1546	8.3859	3.7247	8.6469	10.494	7.9475	6.6519	8.7484	7.3133	7.8587	6.1971	6.8686	5.2087	6.4617000000000004	8.9382	6.3653	6.2754	6.2087	6.5087	10.3799	7.6257	6.0483	10.055	5.4482	7.9332	6.0755	8.4444	5.5129	8.1042	9.1549	5.9093	5.8768	5.7703	6.2798
PF3D7_1118300.mrna1_1	PF3D7_1118300.mrna1_1;1453	1453	7.665	8.1499	6.5484	5.3944	5.6264	5.4212	5.144	5.4386	4.235	7.5944	5.6761	9.2002	5.5506	1.7991	4.6854	6.0217	5.5273	8.9103	4.319	4.784	6.5696	4.2396	5.2698	7.4919	5.8074	5.1827	5.2005	4.1723	6.023	6.5929	6.6656	3.5223	7.9849	5.9923	5.6913	3.853	10.3119	6.5826	12.4344	7.6864	7.8261	8.3292	7.2685	6.2821	6.5306	7.1549	7.0895	12.1912	6.3012	6.0121	5.4722	7.6104	4.8058	7.2643	9.3551	7.2437	6.6978	7.4932	8.1036	7.8656	6.1198	7.1114	5.9369	6.3616	6.8352	5.925	5.7304	6.6635	7.2134	9.7181	7.0258	6.6784	8.3343	5.8179	8.8875	6.0672	8.045	5.9033	7.3502	7.0527	6.5152	5.5062	6.0492	6.4506
PF3D7_1118300.mrna1_1	PF3D7_1118300.mrna1_1;1454	1454	6.6408	5.9828	5.0334	4.6194	4.0652	4.925	5.0725	4.025	4.5898	7.3996	5.9903	5.8417	5.9598	4.2242	4.7388	5.1607	6.644	5.717	3.4087	5.6418	6.1016	9.9859000000000009	7.3666	5.6331	5.0255	3.4236	3.5211	4.6212	5.8968	5.822	9.9679	6.479	5.4179	6.1829	5.2581	4.0461	7.321	5.9919	11.9253	5.3988	4.1085	4.5141	6.4696	4.8058	6.2525	5.2016	5.257	12.2146	6.1961	5.3241	4.6826	6.7234	4.0144	6.7802	9.2584	3.5765	7.6239	6.7879	6.1603	6.2236	5.5942	7.1179	5.5954	5.4683	7.9912	6.896	4.7027	5.6907	7.4141	9.4753	4.6247	6.3325	7.8755	4.9189	6.4326	5.7007	7.6441	4.3896	6.7386	6.8876	6.0934	2.511	7.4622	7.1253
PF3D7_1118300.mrna1_1	PF3D7_1118300.mrna1_1;1455	1455	5.8019	6.7438	5.5148	5.4479	4.7257	4.6707	4.855	4.6927	4.0072	6.1502	6.3487	5.9628	4.3277	5.2739	4.8207	5.2044	4.8329	5.7988	3.9317	4.3951	6.1524	5.2506	6.3288	5.3561	5.2506	0.903	3.5546	4.7703	5.5592	7.2991	5.4666	5.7452	5.0041	5.7093	3.7939	2.5211	8.6494	5.9224	11.8875	6.1171	5.4519	7.1396	5.1902	3.5753	6.2282	5.1218	4.7153	12.0272	6.106	5.7249	5.5993	6.1675	4.3937	6.4363	9.4331	4.0875	5.4128	7.4526	6.5301	6.3813	4.3611	6.7977	5.3295	5.8084	7.6441	6.5273	4.0875	4.3427	7.5439	9.7548	5.5176	6.0197	8.2197	4.7576	6.6276	5.3757	7.8771	5.0747	6.8522	7.4592	5.7861	3.7148	5.9355	6.2213
PF3D7_1118300.mrna1_1	PF3D7_1118300.mrna1_1;1456	1456	6.393	6.4902	4.2935	5.1432	5.4561	5.8112	3.7344	4.4601	3.5097	7.3912	6.4333	5.9069	5.3277	4.4012	5.3688	4.8354	5.0734	6.3071	5.0197	5.1202	7.1426	5.0479	5.6462	5.9565	4.8309	4.4276	3.9561	4.6559	5.7519	5.5132	5.6611	5.8151	5.1481	4.8485	5.1131	3.1651	9.3328	5.4696	11.8695	5.3586	4.7949	4.6786	5.4449	3.266	5.8171	5.95	5.5423	11.9505	6.098	4.98	4.6616	6.2439	3.5838	6.9424	8.8719	4.5286	5.0067	7.2008	6.126	5.288	4.8258	6.7321	5.8723	5.6659	7.5181	6.2388	3.7377	5.4702	6.5547	9.3947	2.3016	5.673	7.9097	5.8883	7.2338	5.1615	7.7816	4.7109	6.4723	6.6054	6.5444	4.6064	6.2277	6.2437
PF3D7_1118300.mrna1_1	PF3D7_1118300.mrna1_1;1457	1457	7.3901	5.9607	5.6235	5.0691	4.3604	4.9054	4.6467	3.106	2.8379	6.8335	4.9699	6.9242	4.0496	2.1922	5.7949	5.1123	4.7208	4.9083	4.2188	5.8278	6.9812	4.0505	5.4663	5.1014	4.6398	3.3161	4.9709	5.1069	4.9198	6.0995	5.769	5.9288	4.4718	5.2437	3.8094	5.4679	7.5702	5.4793	11.9419	4.7814	4.5546	5.2653	4.7247	4.8505	5.2498	4.4725	4.9869	11.8366	4.89	3.0444	6.1137	5.2645	4.2884	3.3576	6.6734	3.9184	5.2705	6.035	6.6353	5.4192	4.9713	6.1092	6.819	5.2227	6.601	6.5507	5.23	5.7544	6.6135	7.1534	4.8992000000000004	4.7377	9.0117	4.7485	6.0088	5.4022	7.9737	5.0853	6.1171	6.0201	6.5466	3.4074	5.9331	5.9093
PF3D7_1118300.mrna1_1	PF3D7_1118300.mrna1_1;1458	1458	6.1447	5.0849	5.858	6.5122	3.9542	7.4137	4.3792	4.8017	3.7247	6.9702	6.0246	5.8117	6.1125	2.9184	7.2927	5.3565	5.602	5.2261	4.8831	5.6614	7.4285	5.4848	6.1737	5.8782	4.2839	4.7474	3.585	4.6915	5.4588	7.4652	4.6064	5.1759	4.8615	5.0334	5.3445	4.986	6.3423	5.7594	6.4436	2.5898	5.021	4.5014	2.7908	4.1595	5.5329	4.696	6.5336	6.3903	3.4476	4.8104	4.969	5.6476	3.8359	6.0546	4.7991	3.4316	5.195	6.242	5.4502	5.5401	5.2873	6.3147	5.2532	4.0365	6.4146	6.5297	5.3961	4.9193	5.6209	5.4643	5.7002	5.4656	6.2587	5.7482	6.534	5.2114	8.1186	4.4175	5.2384	7.034	5.9955	4.8807	4.6605	4.1465
PF3D7_1118300.mrna1_1	PF3D7_1118300.mrna1_1;1459	1459	6.5664	4.9722	4.3716	5.3526	4.9607	6.2026	5.1297	5.2269	3.8278	5.8035	5.213	6.1946	5.7745	3.1043	6.4674	5.2052	5.6551	4.8934	4.1906	5.3172	6.5446	3.7803	5.2219	4.0858	4.6943	3.5398	4.934	4.3964	5.9376	5.3143	6.3598	5.0712	5.4148	5.1223	3.9551	3.7602	3.2494	4.1546	4.4686	4.1627	5.3733	4.1699	3.5595	4.9011	4.0453	4.2668	5.6591	4.5856	3.5838	4.8763	4.95	5.1085	3.0824	5.4472	5.0295	4.8615	4.8768	5.0325	5.9189	5.7637	4.2288	5.8597	4.8161	4.354	7.1423	5.9591	4.7897	5.1973	5.2828	5.257	4.3554	4.8792	4.0824	5.3865	5.9028	5.0193	6.9906	5.4175	4.8605	7.2945	4.8733	4.4456	5.3802	4.1546
PF3D7_1118300.mrna1_1	PF3D7_1118300.mrna1_1;1460	1460	6.7795	5.2415	4.7929	5.5264	3.0772	6.7038	3.9946	3.5777	3.1747	6.1621	5.7806	5.4643	4.8405	2.3757	6.7849	4.8866	5.0807	4.2219	4.3519	4.3154	7.0382	3.7602	5.9612	5.0063	5.7621	3.9098	5.5586	5.1574	6.0063	6.367	5.7301	5.5518	5.4841	5.6162	4.7544	3.266	5.0148	6.0088	5.4416	4.1859	4.4666	4.1144	1.926	4.6005	5.4709	5.257	4.9667	5.625	5.4189	5.7206	6.1171	5.4627	4.6305	4.6323	5.5497	4.851	5.3968	5.3494	6.0466	8.876	4.479	6.3257	5.0352	4.4783	7.5556	4.9312	4.6826	5.9028	6.0841	5.4522	5.0112	5.1619	7.2009	5.4973	9.0314	6.451	7.64	4.8782	5.3063	7.9899	5.8812	4.342	5.7227	5.8535
PF3D7_1118300.mrna1_1	PF3D7_1118300.mrna1_1;1461	1461	5.7764	5.6398	6.1528	4.1334	4.3406	6.5155	5.3572	5.1412	3.3074	6.1024	5.5735	5.0938	4.717	2.7115	6.3675	4.5014	5.3823	5.0522	5.4499	3.6253	7.1898	4.9768	5.4426	5.5503	4.6047	1.8319	3.3477	4.4912	4.857	6.5807	5.3802	5.3632	4.5832	5.3547	3.497	1.8074	4.5423	5.3837	6.0485	4.2141	3.9345	5.0339	4.9458	4.8304	3.7225	3.541	5.4192	5.6687	4.0592	4.9973	5.2036	5.2739	5.2445	5.8146	7.4945	4.5741	5.7479	4.5601	5.5668	5.1835	5.1803	6.0479	4.4336	5.3445	7.2468	6.4612	4.0144	5.6896	7.7076	7.958	4.9269	4.4195	5.2642	5.2998	7.1982	4.5236	7.4244	4.1043	5.8505	6.1169	5.4303	3.857	4.0036	5.7576
PF3D7_1118300.mrna1_1	PF3D7_1118300.mrna1_1;1462	1462	5.5555	5.4643	5.2746	4.3291	4.7004	7.0057	3.7772	4.541	4.0152	6.3083	4.7279	5.7151	5.5981	2.7181	6.9153	5.2036	5.8107	5.745	3.511	5.7787	6.6466	5.2987	5.8965	5.7637	7.9859	4.8334	4.6439	4.3462	5.2566	6.1258	5.6094	5.2415	5.6932	9.7099	3.85	4.1293	4.7949	5.2506	5.8151	4.7186	4.3334	5.1799	5.2683	4.852	5.477	4.2638	6.0824	4.2434	5.7159	5.6862	5.1264	4.2854	5.6247	5.8565	5.5361	5.0237	4.3241	5.504	6.1177	6.3221	5.0866	6.5443	5.8632	4.8379	5.3291	5.983	4.6519	4.5705	6.5461	6.7586	5.6285	5.4175	7.1593	6.0237	6.132	6.0807	7.859	4.1069	6.2376	6.457	6.3386	5.2133	6.0052	5.2449
PF3D7_1118300.mrna1_1	PF3D7_1118300.mrna1_1;1463	1463	6.2397	5.3399	5.2098	5.8288	3.4568	6.8809	5.23	2.5311	3.101	6.5424	5.347	4.5217	5.1759	4.9768	6.5354	5.4124	5.522	4.9179	4.2227	4.729	6.8598	5.0496	4.858	5.3284	7.5027	4.2265	5.7415	4.7442	5.4482	5.5292	6.0485	4.8309	5.384	8.5221	4.8192	4.5558	4.9074	5.8704	5.2502	4.6094	3.9486	5.0032	5.1599	4.4867	5.6328	3.306	6.3681	5.4094	4.7021	4.2884	5.6806	3.9946	4.7918	5.269	5.9456	5.2242	5.8597	5.9941	6.3696	5.1256	4.8374	6.9268	5.2817	4.9923	5.8689	5.8834	3.8012	4.84	6.0228	6.7063	4.9088	5.2698	6.0433	5.465	5.6755	4.1227	7.7791	4.5254	6.867	5.6857	6.0993	3.4764	5.6511	4.6369
PF3D7_1118300.mrna1_1	PF3D7_1118300.mrna1_1;1464	1464	6.3379	4.5198	4.5385	5.3187	4.4343	6.4426	5.4614	5.2238	2.4303	7.4403	5.2672	5.3684	2.7268	3.9791	6.4385	5.1715	5.5166	4.8525	4.2698	4.9449	7.6267	6.1146	6.2336	4.6444	7.4118	4.2196	5.4118	4.2906	5.044	5.4973	5.6398	2.9891	5.9172	8.2595	3.9533	5.5179	4.0858	5.3438	4.6188	4.7735	4.2063	3.669	4.4019	4.9598	4.6106	5.3688	6.5087	4.4944	5.3038	3.7442	5.3995	4.9667	4.8997	5.3309	6.785	3.8914	5.5087	5.4935	6.8062	5.1871	5.5993	7.2105	4.9777	4.5759	4.4148	5.0264	5.2679	4.9718	5.4931	6.1873	5.1014	3.8649	5.0644	5.07	7.0254	5.9998	7.8696	5.5053	6.142	5.299	4.8634	3.6599	6.0564	4.8268
PF3D7_1118300.mrna1_1	PF3D7_1118300.mrna1_1;1465	1465	7.8305	5.3445	5.1663	4.5632	4.8027	7.4168	5.1847	4.3964	4.1432	6.8636	6.0041	8.0662	5.2319	3.8012	7.0058	4.8977	5.3778	4.5981	4.9406	4.2906	7.3068	2.3306	5.5395	3.9837	6.9215	0.8639	6.6324	4.8575	5.6185	6.1605	5.7203	5.0076	5.1169	7.7149	4.7398	5.1942	5.4376	6.0424	4.6467	2.7093	5.0444	4.5236	4.3212	4.477	5.8617	10.1653	5.4857	5.0951	5.3937	7.7436	4.8099	4.8079	5.2036	5.939	12.3933	9.2305	4.1085	5.3868	5.7787	5.5537	6.6505	7.0517	4.9174	5.1073	2.6668	6.0564	7.1952	5.3071	6.3404	11.8767	9.6624	5.6253	6.859	4.009	5.6614	7.1496	8.3459	5.8179	6.2836	5.0938	6.907	8.2716	5.6088	5.5491
PF3D7_1118300.mrna1_1	PF3D7_1118300.mrna1_1;1466	1466	5.9355	5.7195	5.3674	5.4124	4.5185	8.2024	5.5677	5.0815	4.4548	6.6317	5.4722	7.9138	5.4091	3.9662	7.246	5.4199	5.9371	3.4983	3.9402	5.9449	7.4578	2.943	5.2063	5.96	6.8617	5.2735	5.3049	4.942	5.4456	7.2692	6.4219	2.0909	6.1087	8.0194	5.5931	5.1135	5.2032	6.0512	5.1997	5	2.844	4.3875	5.2902	5.643	5.3909	5.3954	5.5049	6.133	3.2219	4.7032	5.2585	4.3219	5.5622	4.4809	5.6893	3.8718	4.8364	4.8787	5.3837	5.1859	5.323	7.2939	3.4594	5.6707	6.3997	6.3909	4.8032	5.2517	3.847	5.9658	5.0175	4.6633	6.8695	6.0839	5.8066	6.047	7.7366	3.7866	6.2263	7.0877	4.9764	5.1859	6.1146	4.5198
PF3D7_1118300.mrna1_1	PF3D7_1118300.mrna1_1;1467	1467	6.2832	5.6264	4.1579	5.9009	5.1985	7.2561	4.7533	5.5598	4.5638	7.1014	5.585	8.6491	5.2917	5.855	6.7204	4.4316	5.6949	4.4854	5.2642	5.7206	8.5418	5.813	5.7035	5.1969	7.1795	3.6519	6.7185	4.5065	6.1609	7.4491	5.6064	5.0909	4.7824	8.5074	5.8022	4.6363	4.516	6.44	5.8696	4.3951	4.9284	4.9686	5.1326	5.5497	5.3882	4.5674	6.7462	6.3071	3.7148	5.8189	7.0747	4.6404	4.5122	6.1524	6.1857	5.0887	5.4138	6.7939	5.4192	5.6699	5.8592	6.7816	5.4998	5.5279	7.3455	6.437	5.969	5.7412	5.5543	5.5491	5.2506	5.8696	7.5996	6.2483	6.1715	6.1048	7.5941	5.7279	5.2361	6.3464	5.7487	6.1177	6.0794	4.0712
PF3D7_1118300.mrna1_1	PF3D7_1118300.mrna1_1;1468	1468	7.0626	5.3045	5.9172	5.8076	4.9873	7.6691	5.6296	2.8359	4.582	6.9586	6.3012	8.5185	5.6792	3.7181	7.2616	5.6979	5.5963	5.2365	4.3709	6.0148	8.4658	5.5438	5.8094	5.2716	7.7182	4.373	6.5938	5.2521	7.2547	8.082	5.8296	6.1029	4.8334	8.7791	5.2698	3.067	4.86	6.297	6.3076	4.8773	5.1603	4.9279	4.7306	4.8181	6.1715	5.6244	6.4328	6.4931	5.5078	4.9528	6.4845	5.7952	5.9117	5.739	6.1489	4.8094	6.1965	6.3475	5.4236	3.4463	5.0665	6.3778	6.0896	5.8829	6.5692	6.6069	6.3872	6.94	5.348	6.1485	5.3896	8.0273	7.6594	6.9964	4.7661	5.7054	8.4643	5.111	6.8715	6.5893	6.9362	5.3999	6.9003	4.4976
PF3D7_1118300.mrna1_1	PF3D7_1118300.mrna1_1;1469	1469	6.7032	5.8822	5.3792	5.5801	6.1653	7.5989	5.6323	4.8895	4.3327	7.5251	6.8665	8.4674	4.7923	5.6733	6.9073	5.1735	5.7079	3.8669	5.054	7.228	7.9441	4.1691	6.7968	5.6769	8.3022	4.4489	7.2701	4.7729	7.0821	6.7714	5.5792	5.8597	5.0644	8.6848	3.4074	7.9536	5.3778	6.7646	5.8068	5.7355	4.6859	4.7538	5.7827	5.4643	6.5404	5.9023	7.5983	6.5625	5.4141	5.7366	6.557	5.2199	5.1247	5.6064	6.266	6.0157	6.5578	5.3764	6.7936	6.0076	5.4323	7.2224	5.0108	5.582	6.2367	6.5146	5.9889	6.3621	4.3716	6.3632	6.359	7.1374	6.8814	6.7253	7.1563	5.6921	8.1761	5.0652	6.6391	6.127	6.2711	5.8733	7.6021	5.4273
PF3D7_1118300.mrna1_1	PF3D7_1118300.mrna1_1;1470	1470	7.1725	5.2612	5.2931	6.0779	5.0518	9.3208	4.6212	4.6282	3.3757	8.1417	6.1615	8.1093	5.5132	4.0712	9.0467	4.8728	5.712	4.756	3.9891	7.6506	7.8493	5.0514	5.1022	5.9556	11.8238	4.7856	6.3544	4.4601	7.4549	6.8208	5.757	5.2434	4.8349	12.8287	3.8379	5.0561	4.6363	7.374	6.111	4.6814	5.2578	5.714	5.1424	4.4995	5.5765	5.9054	6.6619	5.2716	5.0435	5.0303	7.2039	5.0742	5.047	5.7779	5.859	5.596	6.8535	5.3526	6.3271	6.08	6.4699	7.2965	5.1326	4.6893	5.2924	6.9494	5.2012	5.0009	5.5065	6.1847	5.1064	6.4816	6.8884	6.7991	6.4723	6.0128	8.3973	5.3234	5.966	5.8637	6.3897	5.7965	7.2925	4.8115
PF3D7_1118300.mrna1_1	PF3D7_1118300.mrna1_1;1471	1471	6.2553	6.0215	5.9028	4.4944	4.1977	8.0618	5.7856	5.314	4.3089	5.9989	5.4219	6.4612	4.6871	2.86	8.1822	5.4182	5.6823	4.8485	5.1098	6.3347	6.1975	2.5135	3.9326	6.1006	12.6386	2.0036	6.8259	4.5416	6.6619	5.5801	4.8329	1.2449	5.0938	13.2716	5.4182	4.942	4.84	6.5103	5.2653	4.4614	6.7355	4.1953	5.437	5.9941	4.84	6.488	9.1329	4.4189	5.1481	6.293	7.2397	4.9977	4.8841	5.1359	6.6275	5.9126	6.4062	5.8146	6.025	7.23	6.5416	8.1288	5.8027	4.3923	5.3052	5.7962	5.6556	5.2702	4.238	5.922	5.7054	6.3763	6.7144	5.6053	7.5629	6.7584	7.9691	3.9809	5.6591	5.6982	5.8836	5.3001	6.1338	5.0976
PF3D7_1118300.mrna1_1	PF3D7_1118300.mrna1_1;1472	1472	5.6727	5.3923	4.9625	4.8006	4.6656	7.5979	4.6707	5.0135	1.2928	6.327	4.5033	6.1789	5.0334	5.5969	7.2878	5.0985	5.6153	3.7104	4.497	5.1906	6.1831	4.6188	4.8043	5.0989	9.9415	3	5.5242000000000004	5.0819	5.8495	6.7538	5.3858	3.856	5.1851	10.6765	5.2472	5.4542	4.7164	5.3649	5.4067	4.5886	5.3889	3.1603	5.0955	4.4561	6.7783	4.8089	5.9131	7.0281	3.9819	5.2529	5.8462	3.8135	2.7137	4.7913	4.6352	5.4486	4.3096	5.6129	5.5705	5.1293	3.9288	6.3486	5.3327	2.9317	4.7719	5.4226	4.8089	4.4496	4.8354	5.7159	5.6226	5.9605	6.195	5.3878	6.1585	5.7655	7.1904	5.1882	6.7451	3.1667	5.3226	5.7412	5.0985	5.3341
PF3D7_1118300.mrna1_1	PF3D7_1118300.mrna1_1;1473	1473	5.3951	5.0836	4.4634	4.9644	1.4854	8.3473	5.3896	3.8718	4.5741	3.3576	5.4152	5.9841	5.0544	3.7876	7.9345	5.572	4.6206	3.4182	4.6118	5.3085	6.2985	4.3889	4.7159	4.26	6.8643	3.1699	4.7236	4.292	5.6565	5.5768	6.0184	2	5.3067	7.6398	4.6702	4.1127	4.8475	6.0472	4.8743	3.9819	5.7211	4.2079	5.2906	4.3632	4.2234	4.7104	6.9492	4.6565	2.862	4.7824	6.898	4.5922	4.7913	5.438	4.8253	4.4074	5.8296	4.4162	5.2551	5.5229	4.5002	6.3309	5.0272	4.1391	3.7981	4.8895	5.1727	3.1667	2.729	5.0014	5.009	6.6365	7.0396	5.009	6.6611	4.8344	6.9795	5.4857	5.8497	6.273	5.3125	5.5207	5.0179	3.0858
PF3D7_1118300.mrna1_1	PF3D7_1118300.mrna1_1;1474	1474	5.3802	5.5125	4.8674	5.0018	3.9212	6.5709	4.9982	3.9467	4.8197	6.1875	7.3871	5.5807	4.5192	2.8856	6.6956	5.2939	4.6594	4.712	4.4718	5.8427	5.8654	4.3916	4.7463	5.3954	5.5487	3.7104	4.0993	4.7949	6.8254	4.797	5.5398	2.263	5.7274	5.5426	4.126	4.5886	4.3434	5.0777	4.903	3.8992	4.6954	3.0772	5.1313	3.5644	5.1993	5.1938	5.3523	5.8207	4.2861	5.6679	5.5289	5.0648	4.6023	5.5267	5.0875	4.3334	5.3516	5.2705	5.846	5.877	4.4303	5.917	6.0706	4.8904	4.5625	5.478	4.5801	4.5329	4.2288	3.7549	4.433	5.8834	6.7814	5.9848	6.4733	5.3494	7.5781	5.3473	5.814	4.4296	5.439	4.7845	6.0177	3.1667
PF3D7_1118300.mrna1_1	PF3D7_1118300.mrna1_1;1475	1475	5.9134	5.2133	4.3944	6.0398	4.7608	7.3887	4.917	4.5509	3.7845	5.8938	6.52	4.6041	6.0925	5.1946	7.1837	5.1719	5.1878	8.1117	2.8298	5.7065	5.4764	3.8207	5.7986	4.6736	4.0179	4.4931	5.1305	4.2296	5.4816	5.9246	5.2055	5.3302	6.5595	4.9131	4.4336	4.1497	4.5814	5.4552	5.4283	3.7082	4.8263	5.4793	4.3597	4.435	5.634	7.0198	6.6639	3.6622	4.4738	5.6789	6.3201	4.2032	2.729	4.9621	6.0448	5.295	5.7162	5.1268	4.5472	6.2104	4.3561	7.0295	5.4114	4.4957	4.8738	4.8953	5.278	4.8273	4.4296	6.4971	6.1979	5.1847	7.754	5.905	6.2485	5.572	7.4859	4.7382	5.5049	4.9667	6.0047	4.144	4.153	4.3646
PF3D7_1118300.mrna1_1	PF3D7_1118300.mrna1_1;1476	1476	6.2547	4.8104	5.6611	4.7897	4.5097	8.1406	4.4757	5.675	0.9782	6.4046	5.0272	3.7592	4.4848	4.5223	7.2586	5.3445	5.3205	3.0687	4.8125	5.4195	6.5934	4.1268	4.1906	5.3677	5.706	2.7677	5.4604	5.3136	5.844	6.9275	6.4229	2.06	5.8148	5.4624	3.9964	4.4202	4.8329	5.8107	4.845	4.7093	5.0058	4.2024	3.8278	5.4155	5.6676	4.6223	5.314	4.5945	4.7225	6.1653	6.0336	4.0072	4.3854	4.9103	5.7939	4.6702	5.6267	5.7509	5.6548	5.9759	5.432	5.3377	5.7156	5.8382	5.2578	4.9373	7.681	5.2087	5.9718	6.6304	4.4725	5.6165	6.4408	5.9067	6.7865	5.9809	7.1955	5.2288	5.6041	4.5765	6.2067	8.4706	5.2055	4.8644
PF3D7_1118300.mrna1_1	PF3D7_1118300.mrna1_1;1477	1477	5.8122	5.4074	7.3004	4.6467	5.4909	7.2299	4.8104	5.4482	3.4906	5.9766	4.1309	4.9777	5.1518	4.2965	7.2703	5.2334	5.6177	4.9035	4.4039	4.1177	7.518	5.4607	5.7814	5.5549	4.2479	4.4087	4.4581	4.0241	6.2466	7.6791	6.4021	4.6253	6.7447	4.8777	3.957	4.5497	4.5084	5.2012	5.4356	3.6159	4.7425	4.1506	4.9458	5.4741	6.1412	5.1977	4.5398	5.5844	3.9982	4.0409	5.8379	5.7249	5.7677	5.8605	5.1355	3.3646	5.7748	5.0374	5.6215	5.3374	5.0811	6.3384	5.947	4.4141	5.7986	5.1771	8.6975	5.8465	4.4283	5.7134	4.957	6.0909	7.352	6.0936	5.1461	5.0356	7.372	5.1906	5.3823	7.2261	5.3561	8.6826	6.1001	5.9314
PF3D7_1119300.mrna1_1	PF3D7_1119300.mrna1_1;171	171	5.7895	5.4165	3.2913	5.1077	4.9193	2.9126	4.916	4.9397	3.8197	5.7371	4.7252	5.1106	4.8787	2.5484	4.8634	5.0904	5.1771	3.4489	4.9968	5.6141	5.1795	5.1144	5.8437	5.0678	4.6299	3.5198	2.8032	5.4145	5.6571	5.3621	4.6702	4.5261	5.7629	5.4396	4.4989	4.235	5.3505	5.9479	5.3132	2.7908	3.1635	4.8304	5.6985	4.859	4.9293	5.0041	5.8946	6.5992	4.5856	4.0566	5.77	6.0336	3.903	5.4598	5.588	5.7677	5.2176	4.6949	5.4185	4.8768	5.6444	5.2145	4.7708	4.8207	5.5601	4.9064	5.8824	4.8768	5.7856	4.8515	4.0161	4.5795	4.6943	4.7388	5.5957	5.3968	5.8972	4.627	5.1902	4.8293	5.3045	4.8354	5.5708	5.8207
PF3D7_1119300.mrna1_1	PF3D7_1119300.mrna1_1;172	172	6.1231	4.5192	5.2434	5.464	4.7655	4.5945	4.89	4.9198	3.1969	4.4828	5.1391	4.9955	4.8924	2.6323	2.4383	4.8797	4.7214	3.8319	3.7463	5.3837	4.6758	3.7708	5.3427	5.3176	5.6311	2.6668	4.5741	4.9782	4.8812	5.6519	4.5789	4.3757	5.2304	5.1089	4.975	3.4555	4.9255	5.6067	5.4202	2.6041	4.9773	3.2434	5.2079	4.3448	5.337	5.7035	4.765	4.5317	2.7592	4.4653	5.6276	5.712	2.3161	5.8834	4.6719	3.774	4.6363	5.193	5.4565	4.3391	5.8686	4.9288	4.9364	4.5373	4.0917	3.4607	4.3985	5.342	5.8686	4.3125	3.9174	4.0374	5.5515	4.7474	4.6588	4.511	5.2612	5.2211	5.0175	5.3374	4.9388	5.2615	4.5807	5.6548
PF3D7_1119300.mrna1_1	PF3D7_1119300.mrna1_1;173	173	5.4624	5.0583	4.9322	4.8763	4.3067	4.8585	5.1481	3.7148	3.7279	5.3512	4.9542	5.1522	4.2987	4.4601	4.9937	5.2157	5.5011	4.2735	5.3038	5.2884	5.1247	3.7698	4.6628	4.8349	4.9411	3.6848	3.9021	5.1981	6.0308	6.2334	5.2679	4.2832	3.9819	5.2052	5.2353	4.0968	5.4848	4.8283	5.5419	4.7777	4.5491	4.8738	5.6398	3.8904	5.0343	4.1635	5.7271	4.7148	3.4555	4.84	5.4436	4.1715	4.7714	5.757	5.0094	4.6147	5.8787	4.9968	5.405	4.9616	5.6085	4.337	4.9495	4.717	5.218	5.1819	4.8743	4.8694	6.4456	3.9011	4.8022	5.3572	5.5829	5.441	9.0666	4.594	6.2246	5.4522	6.0047	4.6305	5.0166	4.0626	4.7082	5.1035
PF3D7_1119300.mrna1_1	PF3D7_1119300.mrna1_1;174	174	5.4326	6.4293	5.2821	5.8425	4.7377	5.6522	5.6226	5.0858	2.516	5.822	5.4951	4.6288	5.4919	3.6882	4.8304	4.8465	5.2563	5.4022	4.859	5.2649	5.2965	4.0072	5.1518	4.8748	4.6398	4.4995	4.4141	5.4666	5.6943	6.0339	5.4731	3.0925	5.7192	5.2517	4.9837	5.2311	5.4715	5.5419	5.4861	3.8972	3.8104	4.6525	5.9366	4.6576	5.0522	4.4568	6.3122	4.917	4.9231	5.1747	4.774	6.1412	4.9006	5.5382	4.862	5.0976	5.0072	5.2604	5.1981	5.0268	5.6334	5.8321	5.3041	6.0472	4.957	4.7131	4.5945	5.5279	6.635	5.6413	3.905	4.7592	5.8309	4.785	5.5644	6.133	6.7538	4.9054	6.2413	6.1239	5.2943	3.9088	5.4848	5.9565
PF3D7_1119300.mrna1_1	PF3D7_1119300.mrna1_1;175	175	5.4366	4.5046	4.8084	5.2506	4.5969	5.1767	5.3161	1.5656	4.2517	4.033	3.2675	4.0652	5.4751	4.0635	4.1969	5.0413	5.1957	3.5447	4.2449	6.0054	4.1473	5.0426	5.2388	4.8831	4.849	2.9203	3.5447	4.9117	5.0268	5.694	5.2102	4.0241	4.7027	4.9841	4.5826	2.8856	4.0942	5.0807	5.0144	4.2928	4.9193	4.2087	5.9284	4.437	4.2832	1.8156	5.9568	4.8704	2.98	4.1898	5.3681	5.496	3.5008	6.0887	5.1763	3.4074	4.7452	5.2445	5.5981	4.5204	5.93	5.6957	4.8217	4.887	3.8053	5.9153	5.263	5.9953	4.9505	4.8958	6.0577	4.8227	5.7266	4.7608	5.2102	5.8344	6.0697	4.8817	5.9117	4.6282	4.3349	5.26	4.926	6.6758
PF3D7_1119300.mrna1_1	PF3D7_1119300.mrna1_1;176	176	6.4426	5.3041	3.4594	5.673	4.435	4.3813	5.0631	3.905	3.9919	6.3621	6.458	4.4925	4.9212	4.7682	4.0099	5.3498	4.4854	5.0161	5.3147	5.254	5.9425	5.3988	5.31	5.3338	5.5435	3.8777	4.7511	5.1085	5.5987	6.4396	5.537	4.3074	5.9291	5.0557	4.8812	4.6352	5.5738	4.2653	5.5154	4.6375	5.1934	4.7666	5.3837	3.9402	5.8834	5.2338	5.6479	5.5481	4.8374	4.4489	5.2342	5.8402	4.238	6.1645	5.68	4.926	4.6753	5.5963	5.8795	4.7581	5.8135	5.6014	6.1453	5.8885	5.6993	5.7642	5.4005	4.9986	6.2828	4.9411	4.263	5.7129	5.8664	5.4731	5.9547	6.4454	7.2262	5.2361	6.2038	5.7501	5.5512	4.8253	5.1763	5.9752
PF3D7_1119300.mrna1_1	PF3D7_1119300.mrna1_1;177	177	6.1538	5.8883	4.7724	5.5217	4.2203	4.797	6.0596	5.2273	4.7495	5.729	3.9533	5.1223	5.0272	3.7442	5.1875	5.1579	5.8721	3.6758	4.7447	6.4798	5.6355	4.3903	5.532	5.9526	5.738	4.1481	4.153	5.1477	5.6331	6	5.7677	5.6633	4.7225	6.3549	4.7724	3.9819	5.4893	5.1131	6.8974	4.8094	4.0426	4.3306	5.5789	4.3169	4.9425	5.5286	5.3834	5.43	5.3491	3.4436	5.6814	4.9179	4.6814	6.0459	6.3858	5.0139	4.4323	5.1875	5.8255	4.7687	5.434	6.6959	5.3273	5.922	4.2327	5.673	5.7514	5.0009	5.7167	4.6859	5.4232	5.3041	5.1239	5.5862	5.6873	6.2508	6.1667	5.4806	5.1566	5.9074	4.7808	4.0108	4.6775	7.3086
PF3D7_1119300.mrna1_1	PF3D7_1119300.mrna1_1;178	178	5.9825	5.5138	5.1574	6.5987	4.943	5.723	6.1037	4.6982	4.4423	6.5024	6.3656	5.5011	6.4935	4.9787	5.5771	5.8235	6.1318	4.2847	5.2203	5.4077	5.4436	4.7323	7.5672	6.5741	5.2396	3.846	4.2555	4.7054	5.275	6.4278	5.5996	4.7703	6.9149	6.8683	5.6203	4.5807	5.4396	4.7517	5.7021	5.9174	4.5527	5.4022	6.1295	5.6191	4.6982	5.157	5.1027	5.9971	5.4269	4.4673	5.4336	5.1123	4.6047	5.4922	5.7698	6.1739	5.1671	5.8412	6.1825	4.9026	5.2215	5.8467	3.8738	5.6285	4.3903	5.1635	5.2269	4.887	6.3588	5.4803	5.6366	5.1276	5.9809	5.5665	5.3327	5.8125	6.5311	6.0581	5.3892	5.8885	5.5258	5.3132	5.7382	6.5236
PF3D7_1119300.mrna1_1	PF3D7_1119300.mrna1_1;179	179	6.2627	4.6719	5.5385	5.5068	3.6358	4.4094	5.0152	4.6311	3.2001	5.7079	5.8089	5.6656	5.1731	4.7597	4.3916	5.5491	6.3436	5.2219	5.7753	6.416	5.2585	4.9486	4.6949	5.7361	5.6165	4.441	3.116	4.8063	5.0708	4.7377	6.2315	4.0027	5.8457	6.0796	5.1997	3.9184	4.6656	5.1667	5.2353	4.6932	4.5862	3.8914	4.6769	4.9991	5.7306	4.5765	5.382	5.7238	4.4449	4.3363	5.4084	5.4925	4.2876	5.6999	3.7148	4.8485	5.4192	5.6963	5.9453	5.3466	6.1094	5.7711	5.6988	5.9293	4.649	4.7639	5.7029	4.8684	5.6865	4.5957	4.4535	5.7355	6.1888	5.7407	5.682	6.0542	6.2966	5.811	5.8097	5.8288	5.691	3.847	5.7369	6.7184
PF3D7_1119300.mrna1_1	PF3D7_1119300.mrna1_1;180	180	5.5629	5.2965	5.8122	5.6645	5.3586	4.3067	5.4453	3.8982	4.8934	5.5629	5.6594	4.6921	5.0259	5.2972	4.5129	4.852	5.3988	4.3067	5.4456	5.4489	5.8515	4.0687	5.4002	5.332	5.9376	4.4548	4.813	5.2806	6.093	5.8268	5.4893	2.4276	7.8054	5.0807	5.6115	3.862	5.5744	5.2369	5.0849	4.7027	5.1218	5.0435	5.2192	4.7527	4.1993	5.7216	5.9138	5.0237	4.6023	3.7876	5.5972	5.5292	4.6616	5.1811	4.9649	4.0575	4.2979	5.3723	5.9903	5.4005	5.8507	6.0257	6.3787	5.6786	4.5008	5.6061	4.6882	5.1268	8.0889	4.7618	4.3089	5.4715	5.383	5.3041	6.5714	5.6924	5.8902	5.0917	5.5607	5.3978	4.7639	5.723	5.9357	7.7134
PF3D7_1119300.mrna1_1	PF3D7_1119300.mrna1_1;181	181	5.4731	4.9083	4.263	5.9203	3.6392	5.0058	6.0999	4.2388	2.7949	6.134	5.2008	5.5616	4.7164	1.9891	5.2795	4.9695	5.4912	3.9088	4.2087	5.7631	6.3286	9.5836	4.5975	3.9964	5.5862	3.86	3.5348	4.5361	5.4571	4.7339	9.8295	2.943	8.787	5.2369	4.8992000000000004	3.9336	6.7505	4.8836	4.6346	5.4229	4.1619	3.3377	5.4637	5.1123	5.4614	5.076	6.723	6.937	5.5469	3.5021	5.8664	5.7076	4.986	5.3049	5.4131	3.2234	5.121	5.5832	5.745	3.6206	5.3288	7.1619	3.1906	4.9146	3.8258	5.3409	5.0175	5.4168	7.8327	5.4825	4.5154	5.5457	5.9069	5.6519	5.5314	6.3799	6.5053	4.4607	5.3122	5.1235	5.8557	5.1326	5.0665	8.1403
PF3D7_1119300.mrna1_1	PF3D7_1119300.mrna1_1;182	182	5.9236	5.591	5.5226	4.6433	5.2739	4.926	5.1256	3.5777	4.251	5.0575	4.3349	10.5139	5.3074	2.0036	4.4983	5.6314	5.2384	4.4614	4.511	5.9828	5.7795	4.8425	5.8492	5.0764	4.8802	4.7756	5.0268	4.855	5.7208	5.7821	5.4057	5.3366	6.0063	5.5865	5.6129	3.6229	5.6436	5.2475	6.5604	3.6159	4.1882	4.5777	6.1777	4.842	4.2913	4.4283	6.5347	4.8339	5.1767	8.9616	4.7447	5.5975	4.9453	6.0955	7.9001	4.4074	5.2219	5.1755	5.4806	5.2961	4.6565	6.0727	5.9491	5.2521	5.8505	5.1309	5.2346	5.5823	7.9544	7.522	5.3858	4.9369	5.7918	5.5622	6.002	6.0016	6.4224	5.6921	5.375	5.2581	5.3625	4.5472	5.0413	6.8804
PF3D7_1119300.mrna1_1	PF3D7_1119300.mrna1_1;183	183	6.3116	5.2334	5.2315	5.0631	4.925	4.4316	5.073	5.7021	3.7323	5.4145	5.0076	5.9944	5.3656	4.5491	5.1643	5.4529	5.4033	2.1342	5.1048	5.9642	5.2001	4.8445	5.0785	5.7827	5.3999	5.0299	4.9406	5.8652	6.2878	5.9649	5.2265	4.1715	6.1058	5.3844	5.6381	4.1875	4.9864	6.1761	5.5573	5.3716	4.6053	4.9616	5.6132	5.4686	5.3395	4.8763	6.1615	5.4482	4.6753	4.9107	5.6979	6.0233	4.3957	6.0873	5.332	3.903	5.4413	5.855	5.3896	5.7159	5.8089	5.7845	5.1902	4.86	5.195	5.8866	4.7279	5.9246	6.2583	5.6165	4.4764	5.9038	6.3597	5.1218	6.7857	6.3187	6.0295	5.9291	5.7777	6.2012	5.6473	5.4175	6.0435	6.9419
PF3D7_1119300.mrna1_1	PF3D7_1119300.mrna1_1;184	184	6.7057	5.86	5.243	6.1667	4.3406	5.51	5.6182	5.3345	3.2403	5.3872	5.6786	5.2265	5.8395	4.5416	5.3597	5.9388	4.8344	5.438	5.0772	6.1018	5.4963	5.2219	5.2342	5.8107	4.9322	5.5674	3.9828	5.0514	6.3473	6.5097	6.3672	4.8053	6.243	5.2876	5.0622	5.3234	4.6218	5.7186	5.466	5.0161	4.8743	4.729	5.4643	5.5367	5.0496	5.3071	6.5284	6.3089	5.4209	4.5957	5.6943	4.7527	5.405	6.2898	5.0041	4.7252	6.151	5.7565	5.0259	5.2705	5.8192	6.3132	5.5573	6.0175	5.9312	5.4296	4.0108	5.9495	6.5806	6.3012	4.0365	5.9425	5.7756	5.6232	5.8278	5.9725	6.8124	5.8372	6.2003	6.1014	6.0306	4.3957	5.7554	7.1635
PF3D7_1119300.mrna1_1	PF3D7_1119300.mrna1_1;185	185	6.7064	5.9602	5.1181	5.4764	6.2248	5.1914	5.5345	3.7602	5.3827	6.5248	5.7679	5.6378	5.7374	5.585	5.51	5.3352	5.5211	5.8227	5.0014	5.8089	5.5738	4.9439	5.9535	5.8505	5.5097	5.0426	5.4482	5.9439	6.3031	6.5114	6.0917	5.2832	5.8714	6.1591	5.275	5.2979	6.2983	6.2972	5.5273	5.669	5.135	4.7522	6.0301	5.9217	4.6887	6.4506	6.5432	6.0721	5.1699	5.4983	4.9509	4.9946	5.9186	5.9001	5.8186	5.0246	5.4925	6.7466	6.1073	5.8143	5.5729	5.6608	6.1687	5.8174	5.36	5.8014	5.7897	6.8817	7.1415	5.0639	4.1779	5.1719	6.2437	5.541	5.8364	6.2466	7.6376	6.2983	5.9296	6.0166	5.756	5.5195	6.1235	7.2534
PF3D7_1119300.mrna1_1	PF3D7_1119300.mrna1_1;186	186	6.6678	6.2774	5.7393	5.5934	5.0139	5.5847	5.7679	4.3695	4.8924	5.5407	6.67	5.5398	6.073	5.2284	5.7477	5.9451	5.911	4.8748	5.8415	6.1398	6.0577	6.319	5.4067	5.0076	6.2137	4.8304	5.4666	4.7334	6.0317	6.0186	5.1926	4.6346	6.1043	5.8156	5.3712	4.5298	6.3877	5.791	5.9189	6.1989	5.3416	4.9649	5.8099	6.2847	5.3775	4.5267	6.5176	6.4123	4.9982	4.8914	4.8723	5.0197	5.2754	6.1208	6.0085	5.6247	6.1024	5.7986	6.0215	5.7263	5.405	6.102	4.7038	6.1932	5.4283	5.7708	5.9231	5.6991	6.8935	6.2257	4.0592	5.615	6.4345	4.7425	5.934	5.7015	6.7046	6.002	4.7876	5.6628	5.9352	5.6988	5.3933	7.016
PF3D7_1119400.mrna1_1	PF3D7_1119400.mrna1_1;168	168	6.7411	6.451	5.9787	6.7913	5.2861	5.1627	6.1542	6.14	5.4931	8.3929	4.1391	7.2098	6.0712	4.4463	5.557	6.2836	6.3667	4.9146	5.7317	5.9846	6.5138	5.3473	6.4343	6.2282	5.8001	4.5886	5.5487	4.84	6.4124	6.3007	9.8886	5.0241	6.5171	6.3085	5.2913	6.1495	7.013	5.738	8.7522	6.4039	5.5564	4.079	5.439	5.517	6.0687	6.8647	6.8207	8.491	4.8227	7.3112	6.8045	5.8425	7.3764	6.7766	8.3406	6.8694	5.4588	9.1579	5.3726	10.8531	5.9577	6.55	7.2283	10.5442	6.2329	6.6187	6.4616	7.8469	7.5616	7.1752	6.9212	5.6668	9.53	6.0159	10.6015	5.4604	6.8534	6.7558	11.2843	6.7996	8.1542	7.6947	8.0454	7.3784
PF3D7_1119400.mrna1_1	PF3D7_1119400.mrna1_1;169	169	7.1118	8.164	6.2344	4.9307	5.5629	5.5416	5.8797	4.9556	4.957	8.3216	5.4575	7.4154	5.537	5.7325	5.6571	5.3768	5.6444	5.1481	6.038	6.7384	6.2941	5.013	7.7907	5.8362	7.2943	4.6415	5.4216	5.8936	6.9104	5.887	8.026	7.6541	5.1035	6.1869	4.9388	6.4148	6.2521	6.1679	9.7811	8.9453	5.1506	5.1432	5.1231	5.3551	6.1526	5.6056	6.9205	8.8919	4.6328	6.4981	7.1414	5.3674	6.6408	6.2632	6.273	5.8035	6.1635	8.3743	4.9745	7.374	7.6121	6.5847	5.6551	10.4228	5.3516	6.1135	6.7344	6.5154	7.0761	5.8662	7.0657	5.6988	9.5006	5.0233	8.0327	6.42	7.1406	6.1735	10.1045	5.8397	6.7503	6.6321	6.6771	7.8039
PF3D7_1119400.mrna1_1	PF3D7_1119400.mrna1_1;170	170	6.6388	7.6618	5.9115	5.9062	5.5211	5.6764	5.8176	6.2014	6.238	6.5019	4.991	5.2965	5.7131	6.9298	5.1875	5.9402	5.7758	5.0152	5.1231	6.6267	6.1934	5.8084	6.202	6.0974	5.5081	3.332	7.0771	5.7772	6.7381	5.3761	6.4558	6.2422	7.0861	5.8022	5.605	7.3737	5.4101	5.2273	8.3309	6.983	4.811	5.9493	4.7996	4.844	4.8763	4.7944	5.9241	8.6092	6.1035	7.0862	8.5776	5.2612	6.3103	6.5612	5.4074	5.0067	4.6611	9.4417	6.771	9.1113	6.9671	6.732	5.9563	9.9756	5.7546	5.858	6.9687	6.6333	7.7774	5.3903	7.3325	4.8625	10.4939	6.6936	9.9413	6.9272	7.094	7.0516	10.8757	6.6721	5.1148	6.9228	6.2252	8.0315
PF3D7_1119400.mrna1_1	PF3D7_1119400.mrna1_1;171	171	7.3688	11.7785	6.5447	7.3832	8.8831	8.3972	7.3309	7.0819	9.2745	8.9536	7.4732	8.2721	8.7154	9.4652	7.9155	7.0319	7.7174	8.4419	5.6562	7.532	6.7275	8.7422	11.369	6.0126	6.1723	6.4212	6.6833	5.8736	7.6174	7.0176	10.0346	10.9146	6.9356	6.8534	6.9092	8.2977	10.344	7.0552	10.8742	11.9656	5.31	4.6724	6.0177	7.264	6.8673	8.4629	7.3563	10.5371	6.8501	8.678	11.2646	6.1162	9.9938	8.061	9.2584	8.9331	7.9545	9.5643	6.3818	10.3	7.7029	7.6682	9.9244	12.1515	9.9423	10.6802	7.5874	8.7865	10.5217	7.8611	8.8212	7.0364	10.5267	6.3329	10.6362	7.1645	7.9938	9.3651	11.6595	10.522	10.9727	8.3718	8.488	9.6861
PF3D7_1119400.mrna1_1	PF3D7_1119400.mrna1_1;172	172	7.4348	6.849	5.8081	6.5521	9.4477	5.957	6.6929	6.817	9.0141	11.8924	6.7875	8.0698	8.0158	9.2708	6.2338	7.4112	6.9673	8.809	4.9486	6.4888	10.6878	8.8605	9.972	6.9192	6.6226	4.7986	5.7711	4.5951	7.5348	10.6629	9.9201	10.2255	6.0909	6.3663	4.9896	6.8339	10.4549	7.5551	10.0487	6.3102	5.3341	4.7463	6.0213	5.9388	5.9748	9.4733	7.2623	10.7116	9.2518	8.567	10.914	6.0323	8.691	7.4221	6.758	8.7956	7.5258	9.0964	5.7485	11.4231	5.6974	6.7262	9.102	10.9632	8.8945	8.8978	9.1445	7.5782	9.765	7.7511	8.7462	5.8331	9.9456	6.3246	12.0495	5.6775	8.4872	9.2077	10.7867	9.756	9.724	10.2321	7.6893	8.6981
PF3D7_1119400.mrna1_1	PF3D7_1119400.mrna1_1;173	173	6.8938	6.5033	5.7249	5.4995	7.1253	5.7442	5.7916	6.5589	7.066	9.1077	5.625	8.2733	5.9853	6.3425	6.3796	6.7995	6.8455	6.1568	4.5002	6.2966	6.9649	5.8936	8.738	6.1805	5.7203	6.2952	6.8632	5.4617000000000004	6.387	6.3537	9.3667	8.2174	5.3067	6.4588	6.3089	8.4928	5.7382	4.5807	8.4443	6.2874	4.61	3.479	5.2935	6.9625	6.3892	6.5916	5.5883	8.349	7.5964	7.6583	8.361	5.1735	8.26	6.8655	6.9624	6.8116	5.3234	7.233	6.0824	10.4581	5.4538	6.5546	8.9222	10.4908	7.0753	7.6836	7.2535	9.4215	10.3419	7.042	7.2481	6.1229	8.1042	6.5938	10.4296	5.9937	7.6168	9.111	10.5335	8.2754	8.1446	7.4586	10.0191	9.9319
PF3D7_1119400.mrna1_1	PF3D7_1119400.mrna1_1;174	174	7.809	6.416	6.548	7.4665	8.0157	7.7747	7.0627	6.1587	8.6599	9.2209	7.7557	7.59	8.0419	8.9767	7.8996	5.8148	6.8274	6.9304	5.1514	8.0938	7.2934	8.2053	10.3633	7.5875	6.2305	5.6032	7.7487	5.114	7.481	7.5754	9.2843	9.8192	7.1693	5.9925	6.0525	8.3817	8.9825	5.6398	9.4122	7.021	5.4529	5.7824	6.7389	7.4597	6.6112	8.2808	5.7347	9.0609	5.9837	7.5801	10.2412	6.4596	9.6257	8.2353	8.3217	8.0315	5.6349	7.8484	6.6632	10.5486	6.6075	7.4715	10.1514	9.9969	9.2322	9.6217	7.3386	9.8648	10.5727	7.4119	6.5546	6.2217	9.0147	6.4515	10.23	6.9788	7.4946	9.4749	10.4186	9.779	10.3859	7.8899	10.2289	10.5685
PF3D7_1119400.mrna1_1	PF3D7_1119400.mrna1_1;175	175	7.1163	7.6269	6.4705	5.7153	7.5118	6.1735	5.9269	5.3154	6.7056	6.4596	8.4692	5.4067	6.7849	8.3757	6.0453	4.1077	6.2071	5.2623	5.6106	7.0209	6.695	6.1048	10.3329	6.4655	5.2114	5.2307	5.1663	5.0674	7.2902	6.2038	7.1791	10.6774	5.5534	5.7466	5.0772	6.1016	6.5051	5.1683	7.7376	7.198	4.6702	5.2012	5.0369	5.6927	5.8755	5.2843	5.8497	8.139	5.5125	6.683	9.2887	5.6599	7.858	6.5396	6.5931	5.6862	5.5503	9.0111	5.4124	8.3301	6.4555	6.0228	7.2674	8.2673	7.0253	7.3902	6.3089	6.458	8.8635	5.8128	7.0923	5.7978	9.6254	5.6977	8.8622	5.9905	6.7408	8.4664	9.6644	8.8781	8.2756	5.5937	5.9052	8.7762
PF3D7_1119400.mrna1_1	PF3D7_1119400.mrna1_1;1345	1345	8.1761	5.876	6.5204	5.8265	4.2854	5.6539	6.8923	7.0144	4.5638	7.9425	8.09	11.382	5.6418	4.8919	5.2559	6.8199	7.6321	8.4441	4.8555	7.4285	6.273	5.1214	5.5527	6.1365	8.8771	8.0379	6.1581	5.4205	7.9325	5.8349	6.3846	5.8644	6.2426	9.5396	6.9627	5.6453	4.7263	7.1754	5.5674	4.9131	5.7554	4.9973	5.4735	6.5996	6.9187	7.3989	6.8045	6.3859	5.2091	4.7098	8.9055	5.0121	5.2388	5.9729	10.3539	7.1535	8.1298	5.8822	6.1359	4.645	10.6985	9.2832	6.2679	6.5441	11.1641	6.406	3.8186	8.9624	6.3359	9.4657	6.7151	7.0896	6.1322	5.9153	4.6893	10.728	8.9738	6.2865	6.9413	11.4913	6.6015	5.0409	9.2438	5.1779
PF3D7_1119400.mrna1_1	PF3D7_1119400.mrna1_1;1346	1346	8.0298	5.9146	7.2043	6.0219	5.2924	5.1048	6.7159	7.4063	5.2453	8.0494	7.8973	10.1423	5.9253	5.3402	5.0704	5.3565	7.7285	8.783	4.5521	6.7018	6.0029	5.7393	5.5534	7.3127	6.9777	5.8138	6.3279	5.8465	6.5125	6.1371	6.1283	6.1871	6.8904	8.5548	5.9752	6.0494	3.9616	6.2077	4.9198	5.4273	5.8844	2.8032	6.1301	5.8953	7.8926	6.6149	6.0188	5.8997	5.4864	6.1381	6.5671	6.019	6.8686	6.3284	8.1042	6.3361	7.8509	5.8158	5.9091	5.8804	9.3016	8.2429	6.7743	6.5564	11.9893	6.0583	4.888	7.9256	5.5018	6.6649	6.3199	7.2138	6.4323	6.6655	6.0204	10.0066	8.0937	6.8271	7.2762	12.3774	6.2133	6.34	8.9423	5.4877
PF3D7_1119400.mrna1_1	PF3D7_1119400.mrna1_1;1347	1347	8.1087	6.1037	7.9636	6.2221	5.8349	5.7296	6.7057	7.5069	4.1473	8.4385	9.0788	10.4009	6.5714	5.7342	6.2722	5.602	7.2887	9.7941	6.8484	6.007	7.3218	6.5454	5.6097	8.9009	7.6932	7.8541	6.9026	7.5876	6.0695	7.8422	7.7234	4.332	8.0476	9.8727	6.4573	5.8163	4.5236	7.1676	5.7247	6.5091	6.3279	4.729	5.6299	7.2644	7.705	6.5862	6.3252	5.2589	6.2219	8.2684	8.2615	7.654	6.3621	7.1096	9.0421	6.0303	8.944	5.904	6.25	6.1121	9.9926	7.7728	6.8031	8.4651	12.6071	6.4718	5.466	8.331	5.6682	8.4844	6.2102	8.34	7.5696	8.5232	6.2071	10.2027	8.6887	7.7237	8.2163	13.0215	6.7889	6.2739	9.0079	6.4943
PF3D7_1119400.mrna1_1	PF3D7_1119400.mrna1_1;1348	1348	8.7419	5.2898	8.2373	7.5265	5.7973	8.4779	7.3256	7.9056	6.439	8.9001	9.33	9.816	7.6945	6.1536	8.9535	6.7253	8.3546	10.1108	5.4679	7.283	7.9126	5.8151	5.4896	12.8588	9.4303	7.4418	7.3144	6.0321	7.4321	6.9847	7.0166	5.7018	11.856	8.9374	7.342	7.3591	5.1144	6.4133	5.9277	4.6444	4.2847	4.4912	8.1553	6.6209	7.8137	7.8238	6.8567	6.134	6.1424	7.2671	7.2022	10.8836	6.5195	6.9439	8.6441	7.89	9.0649	7.0951	6.5103	6.7197	8.9241	9.2228	6.8485	8.2174	12.4836	5.8334	4.9303	7.8371	6.7319	8.3394	7.6033	8.4399	7.8263	8.3918	6.7513	9.532	10.2713	7.5159	8.4388	12.8986	7.2804	6.7733	7.89	5.4509
PF3D7_1119400.mrna1_1	PF3D7_1119400.mrna1_1;1349	1349	8.3146	7.1156	7.8699	8.5945	6.9422	7.5519	7.0227	7.5885	8.1111	8.8599	6.9412	9.3024	8.1805	6.5273	6.5554	6.5006	8.8653	10.9536	6.157	7.8501	7.9775	6.1144	6.4867	13.1089	7.4525	6.6975	9.7455	6.7814	8.75	8.3447	8.3216	3.26	13.5061	9.0378	6.083	10.4735	6.55	6.3658	6.5884	7.1071	5.8115	6.8076	7.0924	7.5443	8.2215	7.3217	6.8717	7.4189	7.4429	7.21	7.8331	9.9768	7.0227	7.2444	8.3317	6.5544	8.8092	7.8629	6.7393	6.2926	8.3991	9.1219	6.9449	8.4192	10.7663	5.9124	5.4845	8.1398	6.962	8.9522	8.0644	8.3392	9.6372	9.5901	7.7854	9.0309	9.7483	8.0799	9.0118	11.102	7.5376	8.5457	9.7296	6.8788
PF3D7_1119400.mrna1_1	PF3D7_1119400.mrna1_1;1350	1350	10.0774	8.5379	8.5824	9.7589	9.4224	8.1251	7.8521	8.3168	9.0466	10.457	7.437	9.6551	9.8316	8.7123	7.0265	7.643	9.2603	11.0143	6.7645	8.5574	9.4739	7.5847	8.1501	13.2691	10.0267	6.8972	12.0374	7.7874	8.5161	8.7867	9.7901	7.6606	14.3272	10.2384	6.2073	12.5926	7.4243	7.7043	6.5917	8.4861	6.8176	8.3067	7.6234	8.2588	9.7969	6.3416	6.9973	7.6454	6.5393	8.3713	6.9939	11.6882	7.9356	6.9146	8.2906	5.9064	8.4121	9.8755	6.9306	7.1623	8.0946	11.9466	9.3373	7.6993	10.8769	7.3142	6.577	9.1248	8.5758	8.6816	6.7506	7.9572	11.0241	8.9763	7.3299	8.2866	11.6834	9.3595	8.8937	10.2413	7.8457	7.6373	9.7635	7.9108
PF3D7_1119400.mrna1_1	PF3D7_1119400.mrna1_1;1351	1351	10.1425	8.9864	8.1815	7.1118	6.3911	7.5295	7.5085	8.6255	7.4309	10.184	6.5974	7.0125	6.5265	7.3968	6.7832	7.1457	9.6354	8.5048	7.313	9.2364	10.2114	8.1166	7.079	12.5115	7.2265	7.6512	12.8587	7.0884	9.1328	10.7628	9.5977	8.0603	14.602	8.1887	6.4119	12.2116	7.9854	7.9702	7.6339	8.2015	6.3445	7.8722	8.2268	7.5816	9.1956	7.9651	7.6976	7.5641	7.3219	8.3747	7.2608	10.0679	7.819	7.7362	7.2577	6.4723	7.8788	8.5311	7.4142	6.8589	6.7009	10.5933	9.809	7.3282	8.7221	7.384	6.5251	7.7625	8.6697	9.0323	8.3419	7.5889	10.1983	9.114	8.2505	8.3495	10.6595	9.1277	9.3074	9.264	7.8489	7.4951	8.8306	8.655
PF3D7_1119400.mrna1_1	PF3D7_1119400.mrna1_1;1352	1352	10.8728	9.4089	7.3404	6.7159	7.7584	8.8518	8.7087	10.2069	7.9199	11.4214	7.8086	9.8694	6.5668	7.9812	8.0921	7.7495	11.0113	12.7868	7.0812	9.9489	11.9751	9.7562	7.7821	13.5285	7.5636	6.5446	13.1278	7.2475	10.0372	11.55	11.3272	6.3356	14.7307	8.647	7.3078	13.4014	8.3109	8.7452	8.4714	9.3556	7.6366	10.3424	8.0463	8.9254	10.4258	7.8897	7.0991	8.7987	6.398	10.1669	7.4532	12.3312	8.0752	7.4367	8.8435	7.0413	8.9291	11.7528	9.5743	8.2578	8.7341	10.5864	10.7805	8.4592	9.8549	7.8354	7.2428	10.2049	10.5761	9.8334	8.3805	8.6774	12.751	9.9237	7.9409	9.4119	10.9714	10.0718	9.3545	10.7935	8.9473	8.2431	10.915	10.8188
PF3D7_1119400.mrna1_1	PF3D7_1119400.mrna1_1;1353	1353	11.0572	9.8089	7.2779	6.8001	6.4517	7.8086	8.3009	9.5094	7.9827	11.5078	8.1853	9.0375	6.9158	8.0785	7.1182	7.7865	10.8996	13.0557	5.5662	9.6147	11.4831	9.8522	8.3694	13.2496	6.3856	7.4895	13.3478	7.1398	9.4009	11.614	11.5459	8.0565	14.4096	8.524	6.6369	13.2142	7.545	8.7705	7.6307	9.9113	7.8315	8.3008	7.9146	7.9964	10.461	7.8267	7.7649	9.1899	7.0259	9.7744	7.0637	10.8842	7.5394	7.9258	8.8753	6.6635	9.4098	11.7892	9.1049	7.5495	8.7368	10.3864	10.0498	8.0584	10.6479	7.4899	7.1418	10.5005	10.7581	9.3524	8.1503	9.3127	12.882	10.0515	8.325	9.333	10.8372	8.8643	8.8838	11.329	7.6222	7.7993	11.1619	10.6073
PF3D7_1119400.mrna1_1	PF3D7_1119400.mrna1_1;1354	1354	11.5077	9.6117	8.3392	6.5218	7.8808	8.8093	9.0241	10.0387	8.2798	11.8695	8.1966	9.4788	7.0924	9.0508	7.7141	8.7022	11.5449	13.3162	6.7216	10.1241	12.2933	10.4503	8.2663	13.5756	8.0089	7.476	13.3521	8.3772	9.8678	11.6726	12.3812	8.2971	14.7758	8.2238	7.1252	13.3674	8.4654	9.2804	9.0837	9.5844	8.554	8.8361	9.1618	10.1053	11.0482	7.8902	7.6861	9.7812	5.6767	9.8745	7.8353	12.2112	8.0627	7.7149	8.3157	6.1562	8.9737	12.6184	10.4938	8.5041	7.436	10.9704	10.8815	8.8132	9.8281	8.6444	7.5258	11.7241	10.9254	9.2978	8.6204	9.7799	13.673	10.4036	8.5646	8.0623	11.1849	10.0395	9.9228	10.5438	8.7589	8.3945	11.9447	10.2932
PF3D7_1119400.mrna1_1	PF3D7_1119400.mrna1_1;1355	1355	11.7772	9.9361	7.991	6.935	8.9394	9.0307	9.2946	10.3647	9.463	11.7417	8.3812	9.8638	7.1983	9.2911	7.7723	8.7792	11.4798	13.1749	6.4943	10.3881	12.4923	10.6492	8.3342	13.4434	8.713	7.1321	13.6119	8.3831	10.2874	12.0851	12.4556	8.4158	14.7694	9.1345	5.7645	13.2417	8.2693	9.3541	9.5569	9.7765	9.8289	10.735900000000001	9.6572	8.7768	10.9149	8.098	8.1572	10.1966	7.131	10.027	8.0073	13.0404	8.0599	7.6898	7.989	7.9654	9.1196	12.8588	10.5285	8.4204	7.0268	10.6995	10.8446	9.1324	9.7678	8.4037	7.3754	11.5451	11.3314	9.4785	8.5053	9.5551	13.712	10.5087	8.5683	7.7882	10.9601	10.0147	9.784	10.5802	8.7422	8.3631	11.8052	12.2859
PF3D7_1119400.mrna1_1	PF3D7_1119400.mrna1_1;1356	1356	12.1184	10.7327	9.5568	7.607	8.9541	8.8348	9.4808	10.4346	9.8427	12.1649	9.0333	10.4601	7.4417	9.6098	8.2971	8.9135	11.647	14.078	6.5962	10.4642	11.7527	12.1274	8.6047	13.8682	8.3505	7.3086	14.4562	8.9217	10.3077	12.1087	13.1732	8.6799	13.9381	8.0051	7.0828	14.0116	8.0472	9.5263	9.6641	9.8184	10.5491	8.8154	8.8542	9.6028	11.5865	8.6886	8.9314	10.2929	7.5833	10.3544	8.2533	11.9521	8.5652	8.8677	8.8826	7.9974	8.9449	13.2231	10.3934	9.7805	7.5862	10.7086	10.8873	9.497	9.6804	9.0001	8.7914	11.5665	10.5522	9.4773	8.49	9.8035	13.3703	10.5614	9.3706	8.4197	12.0849	10.3951	10.5611	11.2897	9.0877	8.9931	11.7099	11.610900000000001
PF3D7_1119400.mrna1_1	PF3D7_1119400.mrna1_1;1357	1357	11.7514	9.9152	7.1229	6.2361	9.0849	9.26	9.1807	10.2943	9.6941	11.9308	9.2639	9.6583	5.9236	9.9899	8.3738	9.1934	11.3621	13.599	7.2518	10.522	12.3927	10.8549	7.7867	13.8045	8.8777	7.2313	13.8999	7.9548	10.5546	11.8251	12.8043	7.3828	14.7967	10.0242	6.4911	13.7676	9.0886	9.9032	9.7416	9.7408	9.7014	9.9264	9.2513	8.9994	11.2449	7.9011	8.6038	9.9254	6.1311	10.0506	10.7433	13.2515	8.8413	7.5301	8.6906	6.8612	9.2529	13.2123	10.1106	8.7288	10.188	10.4361	12.7959	8.4768	9.5676	8.8197	8.6989	11.4618	11.5949	9.6775	8.2652	9.4086	13.8539	10.329	9.1201	10.1388	11.3099	11.0274	9.5205	10.8037	9.6053	9.5214	12.0287	12.4427
PF3D7_1119400.mrna1_1	PF3D7_1119400.mrna1_1;1358	1358	11.385	10.0966	6.8702	7.4153	8.3211	10.1656	8.8945	9.9974	8.4717	11.812	7.7346	7.8913	6.5836	9.6152	9.7998	8.3993	10.8939	12.7303	6.8958	9.9524	12.0438	10.4973	7.9243	13.2594	8.7093	6.2549	13.2697	7.455	10.2556	11.3511	11.8665	7.6473	14.6733	9.9377	6.6858	13.3041	8.3856	9.3383	9.791	10.1065	10.2071	11.1431	8.304	8.7363	10.6008	8.383	8.0047	10.0903	6.3743	10.2054	8.3422	12.8686	8.4832	7.2357	8.4979	7.4743	7.3045	12.5577	9.846	8.8248	6.2188	10.4405	10.5908	8.8405	9.637	8.2881	7.6518	10.9009	10.902	9.2682	8.362	9.141	13.2922	9.8521	8.2741	7.1107	10.6854	10.3342	9.949	10.7443	8.9065	8.4845	11.4789	11.6143
PF3D7_1119400.mrna1_1	PF3D7_1119400.mrna1_1;1359	1359	11.3715	10.3787	7.5433	7.4467	7.384	10.6172	8.6344	9.6782	8.2689	11.6614	8.7343	7.9265	6.9222	9.3827	9.8253	7.8323	10.8821	12.8838	6.2683	9.3906	11.6403	10.7454	7.9773	12.9751	9.1046	6.1809	13.6305	7.4242	9.5127	10.884	11.9235	8.1372	14.3613	10.6903	6.5804	13.3469	8.0341	9.812	9.0114	9.7502	10.0831	9.6793	7.871	8.5383	10.4661	7.7488	8.5177	10.2153	6.4	10.3413	7.8149	13.1621	7.8075	7.636	8.0147	7.0956	6.7148	12.5646	9.5844	8.737	6.0041	9.9996	10.2208	8.3647	9.5183	7.8677	7.8211	10.7533	10.3775	8.7839	8.2315	8.7658	13.3479	9.9849	8.4508	7.0472	10.4493	8.7065	9.7539	10.2001	8.3536	8.5131	11.1551	9.9318
PF3D7_1119400.mrna1_1	PF3D7_1119400.mrna1_1;1360	1360	11.0224	9.708	7.8845	7.6359	7.906	10.5024	8.3343	9.4049	8.0959	11.522	8.5922	8.5026	7.389	9.2075	9.9945	8.3927	10.5012	12.1096	6.6907	9.5839	11.1861	9.4533	7.8023	12.9078	9.6477	6.1886	13.0842	6.4702	9.4971	10.9186	11.159	8.0075	14.4502	9.6332	6.7634	12.6	7.7174	9.2547	9.0583	9.8719	11.0168	9.8534	7.6555	8.523	10.1418	8.2859	8.3005	9.3124	5.7949	9.3286	7.7444	11.2249	8.1804	7.1464	8.2145	7.5829	6.1371	12.2622	9.2241	8.3921	6.0514	9.1734000000000009	10.497	9.0086	9.5959	8.0495	7.8313	10.8571	10.6513	9.5169	8.2275	7.5218	12.6733	9.5732	8.4643	6.7499	10.1693	9.605	10.3891	10.6806	8.133	8.7667	11.0109	11.3889
PF3D7_1119900.mrna1_1	PF3D7_1119900.mrna1_1;149	149	8.283	6.1092	10.8944	4.7991	8.8131	6.7242	6.5226	7.0005	9.9262	8.2292	5.8222	5.8866	4.9828	8.4175	6.4738	7.1414	6.5907	5.6707	6.7833	8.6811	12.8959	5.3291	6.5639	6.0072	6.718	7.9614	5.6363	5.4741	9.2456	12.7789	7.6501	7.3561	6.0635	6.7679	8.3545	5.7962	7.0622	6.8179	6.8227	6.3665	5.2861	5.1615	6.2935	4.8797	7.3189	5.746	5.8347	6.2063	5.2532	6.2259	5.8612	6.5931	7.1114	9.737	6.9299	5.0717	4.2234	8.5655	5.7287	8.7663	6.6959	6.257	7.6918	5.4812	6.6961	4.2517	5.1811	4.9635	6.6571	7.668	5.2392	5.1293	9.0397	6.6021	8.3669	7.4802	7.8718	6.9029	7.005	6.9855	5.1309	6.1387	6.3363	6.97
PF3D7_1119900.mrna1_1	PF3D7_1119900.mrna1_1;150	150	7.4878	6.4902	6.7988	5.4751	7.09	6.8787	7.2002	6.7448	8.0179	7.7839	6.7557	6.2178	5.6921	7.7093	6.9684	7.8031	6.6457	5.9623	5.367	8.0764	9.64	5.6064	12.3553	6.57	7.1385	8.453	8.5838	4.9269	8.1389	8.8418	7.5515	11.9989	5.5641	7.9121	8.6149	8.5956	6.3149	9.0889	6.7233	6.6141	5.8202	5.9734	7.9437	5.0566	6.7507	4.7538	8.8526	7.1328	6.2628	5.8804	7.2656	7.6558	8.4285	7.2624	7.6389	4.6439	4.3526	6.8632	5.4393	7.2612	5.9449	6.3561	9.8581	5.1169	4.8027	6.435	4.8202	5.7931	5.433	8.2889	5.144	5.7942	8.7498	6.0898	7.5571	7.605	8.1194	8.9466	6.7306	6.1208	6.6833	6.2196	5.8547	6.7897
PF3D7_1119900.mrna1_1	PF3D7_1119900.mrna1_1;161	161	7.9681	5.7151	7.3072	7.2491	8.6776	7.285	6.4714	6.8113	9.141	7.7734	6.7212	8.8179	7.0219	8.5395	7.0167	7.3036	7.0755	6.1129	5.4653	6.9925	7.6664	5.6918	5.0246	6.0566	6.4705	9.9179	6.844	5.1408	6.9621	7.7636	7.5373	4.9846	6.0512	7.1821	9.5238	7.3004	7.4335	5.5963	6.377	6.1027	6.1932	5.0704	5.0286	6.537	6.8647	8.624	5.9364	6.3801	5.2566	6.5317	8.5937	6.0025	6.6525	6.2544	8.4411	8.7732	5.2898	7.2732	6.4819	7.1886	7.0708	8.0119	7.9008	5.8934	5.8415	6.0894	6.2795	5.6241	6.258	8.2213	6.4496	5.7366	8.7548	8.3673	6.9348	7.6008	8.7951	7.1651	7.0247	6.5842	7.2658	6.5563	6.4782	7.223
PF3D7_1119900.mrna1_1	PF3D7_1119900.mrna1_1;162	162	7.6098	7.0003	7.3597	5.9134	8.5378	7.648	6.9513	7.6056	9.7935	7.9665	6.3174	9.7934	6.121	9.0268	7.572	6.9183	8.6165	6.8262	5.487	8.0796	8.2564	6.0052	7.8332	6.2675	6.2024	9.388	6.7896	5.2873	8.3891	7.7927	8.3805	7.403	6.5483	7.346	9.1751	6.6166	9.2114	6.729	7.05	6.5466	8.6281	6.0426	8.0692	8.0546	7.3263	5.877	7.0435	7.1303	5.3667	7.0837	10.8326	8.0191	7.2648	6.8679	10.9539	6.4214	6.2307	8.1189	6.47	9.7577	8.2094	9.7682	9.6767	6.6121	9.5494	7.805	6.4205	6.0712	7.1911	10.4959	5.9115	6.6703	9.1666	9.0344	9.789	9.0279	10.4967	7.9963	7.4142	9.8186	8.4043	7.0703	7.1714	6.3063
PF3D7_1119900.mrna1_1	PF3D7_1119900.mrna1_1;163	163	7.5154	6.7259	6.1524	6.3896	9.5298	6.0697	7.0912	6.8179	10.0476	8.055	6.2902	8.618	6.8259	8.0667	6.1617	7.731	7.4755	5.6363	4.5765	7.8611	6.5877	6.0813	7.3196	6.8546	5.4002	9.9964	6.9591	4.717	7.9391	6.1481	8.3585	6.2388	7.566	7.1475	9.8311	6.2344	7.4893	5.7353	6.6816	5.62	5.3212	6.8694	6.407	5.5053	6.7467	6.5697	5.6789	7.7389	5.602	7.0654	7.3132	7.043	7.106	6.4736	8.1678	5.1391	5.4591	7.607	4.9279	6.2821	6.4962	7.9678	9.246	4.8777	6.1167	4.7175	6.787	5.0989	5.9369	8.2345	5.4033	5.8532	8.8722	7.3254	7.2683	7.9983	9.0215	7.664	7.2981	6.8828	6.1058	5.7769	6.9646	6.1424
PF3D7_1119900.mrna1_1	PF3D7_1119900.mrna1_1;164	164	7.8066	6.8084	6.5185	6.555	8.8028	5.9834	6.9622	6.3593	8.7372	8.3716	6.2649	7.1333	5.9568	8.59	6.2288	7.8477	7.1692	6.5415	5.2694	7.1175	7.1117	6.5041	7.4642	6.2852	6.4548	10.1129	7.6712	5.5116	7.7794	7.0082	8.6083	6.406	6.288	6.7573	9.7635	6.9833	6.9316	4.6358	6.544	6.596	5.5298	5.9986	6.3025	5.5232	7.6601	6.2344	5.8625	6.9807	6.1625	6.6119	6.5826	6.3761	6.8144	6.4091	7.4099	5.1102	4.4906	8.7843	4.6276	6.9922	6.9115	8.0479	7.9229	5.1619	5.8212	5.0081	5.9688	5.8883	6.3165	8.1674	5.3341	5.7142	9.4767	6.4175	7.4472	8.0438	8.7367	7.5132	6.5945	7.2194	6.5049	6.3549	6.5497	6.7063
PF3D7_1119900.mrna1_1	PF3D7_1119900.mrna1_1;165	165	7.8324	6.5917	6.7447	7.3151	6.0851	6.5581	6.6632	6.2979	7.3035	8.6844	5.431	7.1571	7.6014	6.7098	6.621	7.0899	8.1991	7.0697	4.1787	8.4657	7.2818	5.6767	7.2568	5.8097	5.9653	6.3605	5.7996	5.4509	8.6479	7.6321	7.5493	6.3234	6.2305	7.7606	6.4331	5.6605	6.607	5.9544	6.3067	6.998	6.3189	7.0257	6.2428	5.348	7.7934	5.9937	5.3568	6.438	6.1133	5.9119	5.6094	6.6038	6.8924	6.5797	7.2382	5.6744	6.1615	6.5242000000000004	7.7684	7.0538	6.4793	8.3226	8.2763	5.5674	6.0676	7.0386	5.7074	6.0693	6.8272	8.4288	5.8866	6.7691	8.7733	9.413	7.5144	7.4428	9.0934	6.4365	7.4463	7.4519	7.9297	6.5712	6.8864	7.8763
PF3D7_1119900.mrna1_1	PF3D7_1119900.mrna1_1;166	166	8.1794	7.2833	6.957	6.834	6.1289	7.1161	6.6652	6.4801	5.9369	8.3528	6.3255	8.2655	6.8537	6.7351	7.1922	7.9318	6.6343	6.7218	5.8921	9.4819	7.5211	7.5704	7.6293	7.9857	6.7635	6.6666	6.1241	4.4783	9.6099	7.256	8.058	7.1777	7.8553	7.8419	6.4426	5.5937	6.7812	6.2994	7.196	7.4274	6.3997	7.5203	6.7201	6.3212	8.2727	6.685	6.3546	6.592	5.6605	5.9355	5.8792	7.1304	7.4979	6.9478	7.4415	5.4637	5.3172	7.1986	5.9425	7.0454	6.3626	8.9632	8.6126	5.3509	6.7127	6.1104	5.813	4.9941	6.2722	8.9019	6.4606	7.0281	8.5693	7.0825	7.6759	7.6547	9.8497	7.3525	7.3292	7.6721	6.6026	6.4345	7.0811	6.7948
PF3D7_1119900.mrna1_1	PF3D7_1119900.mrna1_1;167	167	7.6299	7.1905	7.5936	6.4845	6.2836	6.6168	6.3528	7.0128	6.8245	8.2152	6.351	7.8702	5.8181	7.2855	6.8494	7.899	6.6398	6.7895	6.2344	7.9156	10.4369	7.2042	7.0088	6.5184	6.6686	6.4598	5.634	5.1619	8.1474	9.8743	8.3323	6.7463	6.5727	7.5411	5.9277	4.8904	7.229	6.0341	6.8773	7.7723	6.2724	6.6018	6.9677	6.1835	8.3341	6.2715	6.4603	6.8166	5.857	6.3607	6.6101	7.1736	6.5786	7.0021	7.644	4.9649	5.7096	7.4007	5.7698	6.9825	6.7917	9.2287	7.631	5.4998	6.3703	5.5245	5.8797	6.2954	6.5314	8.3869	5.8662	5.9269	8.5342	6.8685	7.4921	7.8062	9.8817	6.5441	6.9159	7.2923	6.242	6.0475	7.5764	6.8307
PF3D7_1119900.mrna1_1	PF3D7_1119900.mrna1_1;168	168	8.2581	7.3498	6.9712	6.7293	7.0463	7.5658	6.6285	6.847	6.1904	8.1943	6.5732	6.4825	5.7684	8.1976	7.5753	7.1898	7.5664	6.8776	5.5877	8.94	7.9352	4.9246	6.9834	5.8174	6.7657	5.4705	7.1207	5.5564	9.029	7.4261	7.1447	5.497	6.3899	8.0147	5.6023	6.4778	6.5201	6.794	6.5452	7.0976	6.4124	6.9198	7.4881	6.4004	6.7359	6.2085	6.3354	6.9899	6.1863	4.2906	6.3764	7.9573	8.0414	6.353	7.2288	5.769	5.126	7.1052	5.6594	6.8464	7.299	9.0497	10.0541	4.887	6.9162	6.1379	6.2515	5.7057	7.1045	8.9332	6.0076	6.4525	8.2781	7.8258	8.4048	8.376	9.8637	8.8067	6.8492	6.8437	6.7101	6.7413	6.77	7.4259
PF3D7_1119900.mrna1_1	PF3D7_1119900.mrna1_1;1077	1077	5.5521	5.8427	4.9208	4.9364	3.3248	4.3526	4.7071	4.2311	1.669	6.2662	5.9124	4.6064	5.6837	3.3618	5.6533	4.7382	4.477	3.4033	3.4906	4.3625	5.5188	5.0618	5.1643	5.7645	5.5438	5.3625	5.2895	4.554	4.9495	6.2774	4.926	1.6915	5.5777	6.3539	5.0081	2.9855	4.9841	4.3001	5.5589	3.3868	5.013	5.5677	5.1156	5.2702	2.9184	5.0841	4.263	5.7479	4.7366	5.3402	5.4604	5.6433	3.843	5.6185	7.5469	1.6323	4.2311	5.4938	4.9991	3.845	5.0583	5.9862	6.2073	6.3733	5.0596	5.4036	5.9968	5.6056	4.0356	7.0915	3.266	5.1558	6.478	5.5592	5.5382	4.8644	7.5616	5.155	7.3757	5.101	5.3462	5.594	5.366	5.7519
PF3D7_1119900.mrna1_1	PF3D7_1119900.mrna1_1;1078	1078	5.8917	4.5753	4.7458	4.3356	3.266	4.6893	4.5589	4.0934	4.4835	5.9362	8.1831	3.2141	4.6165	3.2048	3.742	5.433	3.6993	3.2296	4.8826	3.9449	4.9777	4.9112	4.3799	5.2323	6.691	3.4195	0.6599	4.6188	5.5475	5.2769	5.3702	4.0365	3.0108	7.1261	4.3785	4.3462	3.546	5.6795	4.5298	4.4803	3.0144	4.4202	4.6831	5.1675	3.5472	4.4515	4.6571	5.3198	5.0997	3.8846	4.588	4.5135	3.9809	5.6235	4.3219	3.1424	3.4983	5.6531	5.1404	5.511	4.6473	5.7148	5.243	6.6542	3.6439	4.6775	5.3374	5.3441	4.6747	4.2203	4.4256	4.2024	4.84	5.4643	5.0622	4.6854	5.846	5.6221	7.3059	4.2839	5.0734	5.8883	5.3395	5.465
PF3D7_1119900.mrna1_1	PF3D7_1119900.mrna1_1;1079	1079	5.9512	5.025	4.6392	5.1202	3.7708	4.4601	5.4502	4.4289	4.8938	4.4835	4.3526	2.0841	5.0405	4.1293	3.2234	5.2311	4.2141	3.7782	4.2758	4.441	4.861	4.2494	4.6106	4.8659	5.0027	4.2839	2.9946	4.8344	4.8115	2.9855	4.6311	1.0144	4.6949	4.5625	4.5454	4.0479	4.5173	5.3796	4.8525	5.0005	3.9754	5.4373	3.7538	5.4239	3.6713	2.7442	4.3341	4.7787	4.4449	5.2063	5.3796	4.6559	1.5607	5.0704	4.6826	3.8895	4.1027	5.5792	5.4867	4.2698	4.7181	4.6616	6.0014	6.2687	5.5711	4.853	5.5886	5.2234	4.4989	4.5478	4.7698	5.0228	7.01	5.3995	4.975	4.6854	6.5024	4.6323	7.6339	5.8022	4.8253	5.4459	4.5789	3.4141
PF3D7_1119900.mrna1_1	PF3D7_1119900.mrna1_1;1080	1080	5.7772	4.7866	3.6206	5.3736	4.9222	3.6531	4.7897	4.1243	2.4087	5.2532	3.9764	4.4751	5.6372	4.4515	4.0721	4.7939	4.7181	3.729	4.1522	4.4757	4.5229	2.5945	4.7339	5.6174	4.7782	4.6496	3.3248	4.3491	4.1432	6.4211	5.7863	2.5033	4.9093	5.0518	5.438	4.1707	2.9635	4.9676	4.9059	2.101	4.0488	4.5027	5.2743	4.295	3.9644	2.8875	4.5103	5.0475	4.7159	3.2403	5.6702	5.5423	2.4276	4.8037	4.5173	4.7431	4.3118	5.5401	4.846	4.1473	4.588	5.1534	7.0951	7.6277	5.0934	5.4383	6.1621	6.5135	3.3176	5.2211	4.251	4.5472	7.1175	5.5122	4.4046	5.2909	5.3785	6.3528	8.4894	5.1711	4.8364	6.4643	5.9825	5.1922
PF3D7_1119900.mrna1_1	PF3D7_1119900.mrna1_1;1081	1081	6.4328	5.4751	4.2884	5.2513	4.6159	5.5625	5.8347	4.1977	4.1268	5.7618	4.4276	5.3785	4.7159	1.3334	4.1473	6.0781	5.1461	4.9773	4.1185	6.6421	6.8657	5.966	4.9345	5.1102	5.1739	4.9819	4.6358	4.9035	5.0772	7.5755	4.9279	3.6814	5.1367	5.9093	4.588	3.943	4.5311	5.1152	4.8856	4.7098	5.4012	6.5917	5.1699	5.6551	6.3742	5.121	4.3681	6.3815	5.8716	4.8293	5.5829	5.8605	2.9107	5.6736	5.3345	4.9083	5.2165	6.1033	5.6927	5.0045	5.4854	5.5558	5.9993	8.1361	6.0468	5.0027	5.4529	5.851	5.9314	4.9373	4.3978	5.0955	7.7185	5.9162	5.9642	5.3579	7.0152	6.093	8.3874	5.7853	4.9805	4.2032	6.0045	5.5823
PF3D7_1119900.mrna1_1	PF3D7_1119900.mrna1_1;1082	1082	5.9399	5.5862	6.0083	4.5795	4.7892	5.4192	5.1787	3.9505	4.1691	5.5457	5.3245	4.3813	5.1408	1.5801	5.1619	5.7409	4.812	4.5801	4.0179	3.2063	6.5455	4.9026	4.9378	4.7263	5.5129	4.4944	4.3016	4.5613	4.4429	7.0961	5.1177	1.4854	6.8283	5.8207	4.0566	4.0678	4.7608	4.144	5.1432	5.2943	4.254	7.7397	5.4653	3.8659	5.1469	4.0832	4.4121	5.5604	5.0339	4.4168	5.3012	4.582	5.3241	4.7903	5.2403	4.3896	3.1326	6.4172	5.5419	4.8369	5.0378	5.211	5.1579	7.6552	6.414	5.4165	3.2342	5.5583	5.5217	5.2227	4.6662	5.4413	6.3854	5.4935	5.0583	5.8128	5.805	6.3065	8.0483	5.9463	5.5192	4.4019	6.3521	5.8943
PF3D7_1119900.mrna1_1	PF3D7_1119900.mrna1_1;1083	1083	6.2255	5.4293	5.627	5.3491	4.1375	6.5188	4.3813	4.1643	2.585	4.1018	4.9986	3.5435	5.0369	0	6.1892	4.9869	5.4535	3.266	4.4828	5.9855	5.3459	2.7824	5.1375	4.8654	5.4722	3.1027	4.9598	4.7581	4.5229	6.6575	5.1815	3.8934	4.2296	5.2273	3.5583	3.8629	4.4783	4.6352	5.5738	3.5509	4.4848	4.8268	4.8831	4.6831	4.7918	4.5613	4.0488	4.7861	4.7268	3.4607	5.302	4.7038	3.1522	4.7371	4.7544	4.2334	5.0045	4.5298	5.5604	3.6747	5.1048	5.4656	4.9882	7.1921	4.6427	4.8826	4.7065	3.8074	3.8248	3.9579	3.4074	5.1031	5.2411	4.7377	4.0488	4.8217	5.7369	5.3327	7.7347	5.1218	5.3604	4.5668	5.6121	5.0708
PF3D7_1119900.mrna1_1	PF3D7_1119900.mrna1_1;1084	1084	5.7255	4.2494	5.0849	5.4941	3.8309	4.7908	5.9248	3.5298	2.5008	5.9088	4.854	4.3001	4.6576	3.6576	5.6311	5.4289	5.6177	4.9439	3.8846	5.1711	8.9974	5.0228	4.3477	5.4705	5.7317	6.7319	2.5607	4.7263	4.0815	8.4699	5.466	2.903	5.5765	5.191	5.5179	3.1635	3.8319	4.3219	3.8943	4.464	4.8207	3.85	5.2619	4.354	3.7793	4.2839	4.0479	4.6288	5.09	3.5497	5.7197	5.9727	3.557	5.8128	4.1859	3.3799	3.6064	5.3806	4.89	4.2913	4.6769	4.9625	5.8117	7.0464	5.8014	4.5521	3.1985	4.9288	4.5478	3.6679	5.3345	3.8748	5.5604	4.3964	4.2403	4.6094	4.7856	5.2965	8.2504	5.8298	4.7355	4.2728	4.8982	4.9103
PF3D7_1119900.mrna1_1	PF3D7_1119900.mrna1_1;1085	1085	6.005	5.7671	5.6097	5.2227	1.3334	5.2698	6.3846	5.8143	4.641	5.7663	5.2551	6.1699	5.4506	2.5286	6.2178	5.591	5.4067	6.5638	4.2024	4.7404	13.1887	6.417	4.1922	6.114	7.6313	9.7463	5.4568	4.3604	5.1001	11.678	6.7576	3.4944	5.4029	8.0103	9.2836	5.1953	3.7312	4.0635	5.2517	4.6323	4.7581	5.6156	4.0858	3.9467	6.1775	4.8384	4.3009	5.8632	5.3078	5.8004	6.6245	4.8644	6.1787	6.0875	5.7936	6.0974	6.627	7.3146	4.9411	4.8914	5.1123	5.0492	6.3466	8.6129	5.6056	4.7043	5.0802	5.8921	5.6165	4.9914	6.312	7.2023	8.0839	6.5287	5.7541	5.1819	5.8689	5.859	8.9296	4.9968	4.9741	6.2515	6.3586	6.1677
PF3D7_1119900.mrna1_1	PF3D7_1119900.mrna1_1;1086	1086	5.6522	5.6949	5.3561	4.5367	4.3038	6.0468	3.98	4.7479	2.7866	5.8912	5.6943	3.3992	5.9848	3.121	6.7665	5.4954	5.3298	4.375	3.144	6.6724	7.6758	5.561	5.2083	4.9722	4.5367	4.5759	4.5613	5.2891	7.0314	7.3336	6.111	2.9946	5.4803	6.3156	5.2887	4.7887	4.3937	4.3736	5.299	5.4709	3.0892	5.511	5.9348	4.238	6.3134	4.5185	5.439	6.5601	7.1364	6.6212	7.161	6.2063	4.6058	4.4403	5.1775	3.5993	3.6017	5.922	5.8765	4.7923	4.6433	7.3711	7.3508	9.4706	4.5892	5.3896	4.4957	5.9021	6.1039	4.8181	4.6041	5.568	7.4022	6.0751	5.8768	5.1807	7.9538	6.6985	9.8251	5.4754	5.2199	4.1977	6.0575	7.6649
PF3D7_1119900.mrna1_1	PF3D7_1119900.mrna1_1;1523	1523	11.1826	10.016	7.1705	5.8853	7.4925	8.8842	9.0418	9.7594	8.369	11.2159	7.206	11.589	6.943	8.9772	7.911	8.7281	10.5743	12.7033	5.7076	9.3675	11.205	9.7066	9.2986	13.5165	7.7287	6.4594	13.0272	7.6765	8.7302	10.2482	11.0641	8.6244	14.0803	8.2481	6.5311	13.5775	7.4136	9.2263	8.162	9.1457	7.2971	8.9441	8.1872	9.0286	10.6462	8.1124	8.3243	8.6846	5.6032	9.9506	6.9568	11.7417	12.0837	8.1087	7.2105	4.9322	6.0834	11.4748	9.1899	7.6036	6.5412	9.8776	9.5181	8.4791	9.1972	8.3296	7.3778	10.5836	10.3503	8.2529	8.004	8.0969	12.1118	9.9647	9.0449	7.4738	10.5845	9.6402	9.5685	9.8776	8.5396	8.1506	10.8437	10.1013
PF3D7_1119900.mrna1_1	PF3D7_1119900.mrna1_1;1524	1524	11.4693	10.3012	7.3166	7.9816	8.3457	9.3258	9.0773	10.0004	9.154	11.6296	7.2933	9.0334	6.8673	9.59	8.1588	9.4768	11.2768	13.0928	6.6748	10.0887	11.7798	10.0915	9.2284	13.5529	7.9051	6.7597	13.5854	8.2955	9.557	11.286	11.4164	8.7398	14.4846	8.6853	6.8505	13.701	8.2039	9.1052	9.0399	10.1336	9.2544	9.9656	8.1548	8.9297	10.9944	8.1803	8.2362	9.1026	6.0849	10.3066	8.2351	11.879	8.2244	7.6025	8.0244	6.3745	6.4371	12.19	9.8937	8.4529	6.5607	10.3601	10.6949	8.9865	10.1738	8.213	7.7542	10.8065	11.3315	8.971	8.3438	8.3478	12.6113	10.1575	8.7005	7.83	10.9536	10.0629	9.9178	10.7328	8.6995	8.4836	11.1773	11.3088
PF3D7_1119900.mrna1_1	PF3D7_1119900.mrna1_1;1525	1525	11.5904	10.5067	6.35	7.5892	8.5724	9.6147	8.8101	10.519	9.0307	11.7697	7.7865	8.6109000000000009	6.5756	9.5009	7.972	8.7187	11.3224	13.0145	6.8926	10.109	12.3828	10.2056	8.8681	13.6391	8.2557	6.9561	13.5946	7.6283	9.8838	11.6226	12.2737	7.8775	14.9345	8.7071	6.6411	13.4792	8.841	9.8329	9.758	10.036	9.9456	10.5449	8.8238	9.0099	10.6586	8.4906	8.6124	10.0128	6.3171	10.1458	7.8904	12.9417	8.9378	7.5763	8.1016	6.897	6.8858	12.9759	10.3085	8.4385	6.6758	10.2039	10.8404	9.0179	10.1726	8.1528	7.1792	11.2784	10.9157	9.3603	8.468	9.017	13.6137	10.5013	8.6818	7.9523	10.9701	10.1822	9.7144	10.6264	9.2007	8.3943	11.8945	11.3351
PF3D7_1119900.mrna1_1	PF3D7_1119900.mrna1_1;1526	1526	11.8111	10.927	7.0019	7.3315	9.3644	9.1807	9.0926	10.167	9.4923	11.9489	7.2046	8.0406	6.9686	10.2091	7.7914	9.3487	11.6201	13.3595	6.4406	10.914	12.3478	11.0994	9.467	13.6135	8.5425	6.7423	13.6778	8.3202	10.6264	11.584	12.4028	9.375	14.6612	9.4319	6.6857	13.5277	8.8523	9.3441	10.2383	10.311	10.0603	10.2225	9.5058	8.9562	11.2331	7.9233	8.3515	11.0347	8.0487	10.1845	8.4665	13.3416	8.8631	7.5151	8.9729	6.765	8.7327	13.0851	10.3584	8.3524	7.412	10.72	10.8744	9.9093	10.7411	8.3587	7.9222	12.0357	12.2508	9.1089	8.6647	9.2235	13.7511	10.7148	8.673	8.2174	11.2809	10.3095	10.4035	10.543	9.078	8.4235	12.5066	11.7753
PF3D7_1119900.mrna1_1	PF3D7_1119900.mrna1_1;1527	1527	11.4535	10.4769	6.5857	6.8231	8.2655	8.9073	8.8836	10.119	8.6431	11.6661	6.5798	8.3795	6.7895	9.4561	7.9632	8.7066	11.2346	13.3057	6.6256	10.131	11.9294	10.8568	9.1814	13.3138	6.7007	6.2246	13.7683	7.1786	9.9443	11.7155	12.3161	9.4189	14.5635	8.4353	6.1605	13.4336	7.9466	9.4068	9.7371	9.8357	9.9535	9.0735	8.5562	8.5873	10.9371	8.1996	7.7932	10.7781	6.3431	10.0362	6.9986	12.2065	9.1778	7.6971	8.0289	6.5472	7.929	12.7494	10.3371	7.7383	6.1524	10.5385	10.8979	8.2353	9.6726	7.9859	7.5413	11.46	10.7997	8.9035	8.4453	9.5487	13.4169	10.4073	8.4148	8.14	11.0013	9.7337	9.1709	10.2498	8.2708	8.37	12.0628	11.249
PF3D7_1119900.mrna1_1	PF3D7_1119900.mrna1_1;1528	1528	11.1185	9.9489	7.2379	7.3354	8.1465	8.0779	8.4976	10.0447	8.8584	11.625	6.8966	6.7616	6.0213	8.4088	7.7988	8.7957	10.7319	12.8535	6.8999	9.868	11.7045	9.7996	8.7166	13.3232	6.9128	6.3496	13.2546	6.9983	9.6559	11.6903	11.4751	8.3929	14.7934	8.1235	6.3942	12.6473	7.8145	9.2162	9.9682	9.8974	8.2712	8.7166	7.5297	8.1579	10.6815	8.4141	7.5776	9.4881	6.2255	8.9078	7.5363	13.6088	8.0645	6.7835	7.2652	5.5497	6.8444	11.9762	8.6751	8.0656	6.1713	9.6527	10.6477	7.6	9.0208	8.5918	6.9672	10.14	11.196	8.5355	8.4563	8.945	12.5345	9.0281	8.646	7.5793	10.9019	10.2094	9.084	10.3375	8.8407	8.1883	10.9535	12.6012
PF3D7_1119900.mrna1_1	PF3D7_1119900.mrna1_1;1529	1529	11.16	10.3586	7.7957	7.5364	8.385	7.8484	8.4103	9.8593	8.7777	11.8067	6.4363	6.3849	6.8833	9.1087	7.454	8.1241	11.1901	12.4985	6.9691	10.5502	11.7462	10.4111	8.7269	12.9199	6.1747	6.5732	13.4005	6.7917	10.3686	11.5623	11.8748	8.6399	14.5079	7.8904	6.4774	13.0305	8.0865	9.0437	9.3605	10.3649	8.7284	7.5138	8.2536	7.7314	10.1793	7.6646	7.8507	10.4075	6.8424	9.4209	7.4074	11.7491	7.8064	7.6436	7.1368	5.9993	7.5486	12.1056	8.9395	7.1895	6.273	10.1637	9.65	7.6413	9.3755	7.8587	7.1142	11.4992	11.0065	8.8659	8.2319	9.3514	13.0078	10.0942	8.1383	8.4367	10.6295	9.5507	9.0147	10.0966	7.2759	7.7925	12.0547	11.6581
PF3D7_1119900.mrna1_1	PF3D7_1119900.mrna1_1;1530	1530	11.4581	10.1826	7.058	6.7119	8.3467	9.723	8.7095	9.3398	8.0959	11.9709	6.4268	8.4648	6.7774	9.0511	8.3902	8.5425	10.631	12.7069	7.6401	10.2534	11.9429	9.9796	8.2455	13.1919	8.5719	6.1198	13.314	8.0363	10.086	11.1337	11.8193	8.5648	14.6417	9.0405	6.5272	13.3047	7.5835	9.382	8.8797	10.1824	10.8755	8.573	8.4514	8.7284	10.5567	7.8516	8.0795	9.363	5.7274	10.0671	8.4555	11.8703	7.9479	6.9902	8.6445	6.7231	7.2757	12.1744	9.2908	8.5959	6.4179	9.8798	11.2281	9.424	9.8561	7.8853	7.6307	11.2983	11.4248	9.6818	7.8509	8.0849	13.2198	9.1681	8.0909	7.0385	10.4983	10.2834	10.0447	10.7116	8.5588	8.1896	11.4891	10.8908
PF3D7_1119900.mrna1_1	PF3D7_1119900.mrna1_1;1531	1531	10.5683	9.2063	5.7581	6.8323	7.2363	8.1202	7.006	8.3042	5.8197	11.0031	5.0993	5.1048	5.2199	7.1281	7.4841	6.2221	9.5876	12.0436	4.9584	8.1488	10.4539	9.8742	6.5777	12.6728	6.1823	4.9878	11.385	4.8885	8.0938	9.1045	11.3452	6.0982	13.5352	6.1597	4.957	10.9086	6.1577	7.4197	8.1161	8.274	6.2963	6.3679	6.7522	7.9899	9.3946	6.817	6.4617000000000004	7.6408	5.6482	7.8483	6.3298	10.5641	5.8316	5.6056	6.729	4.4269	6.7309	12.4019	6.7455	6.4326	6.2743	8.5603	8.9891	6.4538	7.2001	7.4146	5.4403	8.7851	9.3718	7.946	7.3161	7.1304	12.5036	8.6828	6.6411	5.6769	10.3318	9.3571	7.58	9.0786	7.5797	6.2968	9.6533	9.7353
PF3D7_1119900.mrna1_1	PF3D7_1119900.mrna1_1;1532	1532	10.2477	8.8347	6.5133	6.6122	6.0809	7.653	6.1241	7.6018	1.9373	10.6439	5.1285	6.5254	6.33	7.1805	6.9399	6.9547	7.3915	10.8432	4.4555	9.2787	10.2862	9.0312	6.6323	12.7594	5.6302	5.675	10.763	4.963	8.8412	9.8501	11.0566	7.1085	14.6158	6.5902	5.3009	10.2293	5.4118	7.5063	7.0558	8.6011	8.5485	6.1886	7.4774	6.8743	9.3177	6.4909	6.9874	7.4896	6.4217	7.4189	6.1487	12.0019	6.6446	6.3726	6.3279	3.3277	5.6387	11.4493	7.2578	5.9575	4.7861	8.5926	9.9733	7.0396	7.759	7.1213	5.5859	9.1957	9.6089	8.8393	6.8422	7.7865	12.271	8.7149	6.9791	5.6073	9.233	9.3265	7.826	8.7869	6.9967	5.7131	9.6475	10.4588
PF3D7_1119900.mrna1_1	PF3D7_1119900.mrna1_1;1533	1533	9.3911	8.448	5.5289	6.3846	5.99	7.6318	5.2422	5.8128	3.5922	9.4158	4.7485	5.2196	5.753	6.3475	7.0505	5.6899	6.6032	9.5947	3.0858	7.3521	8.937	6.7017	6.3316	11.7756	6.144	4.14	9.4885	5.3031	7.0938	9.0155	9.4564	4.9514	14.0268	7.1375	5.2931	9.2138	5.0241	6.688	6.195	7.9282	4.5521	5.8354	6.8813	5.8215	7.933	5.8802	6.054	6.1849	4.1342	6.9327	5.9823	11.975	5.5738	6.9797	5.133	4.723	5.2536	9.3009	6.6358	5.4094	4.4114	7.8325	9.5742	6.434	7.2375	5.8807	5.292	8.9879	7.2162	7.7505	5.7279	6.2897	10.7621	8.3383	5.1795	4.541	8.7877	8.3669	7.7962	7.8676	7.094	5.9165	9.0974	7.6017
PF3D7_1119900.mrna1_1	PF3D7_1119900.mrna1_1;1534	1534	6.5119	6.2498	4.8232	6.0944	4.6826	6.1338	5.3896	2.9653	2.4906	7.1733	4.0224	3.5484	5.1623	3.5595	5.6505	4.1276	5.8989	2.1859	4.5662	4.9491	6.5029	5.121	5.0422	7.5279	5.6991	4.408	5.2943	4.9141	5.6789	5.7225	5.9846	0	11.4268	6.0208	4.4469	5.4439	4.8968	5.114	6.7247	5.568	4.0917	5.1069	5.2149	4.6094	6.4723	6.1114	5.2657	5.272	5.2449	4.9887	5.6605	7.6604	4.272	5.0695	3.5668	5.2994	4.0099	6.9404	5.1953	4.5999	5.1297	5.4216	7.3193	5.667	5.4283	5.1811	4.0365	5.682	5.3331	6.0184	5.2987	4.812	7.25	7.087	4.4835	4.554	6.732	7.2491	6.2048	6.3122	5.8045	4.5354	6.9342	4.6893
PF3D7_1119900.mrna1_1	PF3D7_1119900.mrna1_1;1535	1535	5.8053	5.1546	5.3445	4.4456	3.943	6.4138	5.1675	3.5509	2.1603	6.1823	3.7159	4.0755	4.7835	2.3306	5.2137	5.2713	4.2965	4.4195	3.904	4.5674	5.7666	4.5053	4.8822	5.5182	4.9069	4.0548	4.4067	4.9444	4.6781	5.3844	5.8336	3.6971	6.6769	5.2005	4.5945	5.116	3.437	5.0605	6.094	5.3111	5.2491	2.3978	5.1823	4.8943	4.7087	3.8288	4.025	5.2521	5.7565	4.8455	3.5435	6.26	3.5607	4.9832	4.3875	5.2434	5.4718	6.3329	5.5084	4.6118	5.5361	4.8943	6.2413	5.6511	5.8637	5.4243	4.6053	6.6961	5.0063	4.6058	4.7845	4.8817	7.1051	8.0116	4.1811	5.079	5.1898	6.2688	5.9378	5.8664	4.7203	5.3052	6.8628	4.5509
PF3D7_1120000.mrna1_1	PF3D7_1120000.mrna1_1;95	95	8.3374	5.374	8.2302	5.9509	8.3172	6.7507	5.7495	5.9115	7.1307	8.7124	6.2374	5.5577	5.8782	8.5598	6.2261	5.3395	5.2165	5.4909	6.1665	9.8187	7.0057	5.1787	5.7247	6.2992	7.6291	4.7634	5.1164	6.7056	10.3297	7.2923	6.0308	5.4845	6.4471	7.7323	5.1276	3.3147	5.7608	5.6713	5.463	5.0148	4.6153	6.4563	4.9317	5.5762	6.8156	4.8997	5.7858	7.4968	4.1235	6.417	6.9521	5.9816	4.3964	7.1594	6.1252	5.4416	5.7538	8.9444	8.2582	5.1375	4.9565	6.4158	4.7317	6.3503	6.5537	7.3633	5.6121	10.4398	7.6154	4.2126	5.9227	5.6554	9.7921	7.5419	6.0299	6.3675	6.5135	6.457	6.7366	6.4274	6.2889	5.5589	10.5402	8.0417
PF3D7_1120000.mrna1_1	PF3D7_1120000.mrna1_1;96	96	8.396	7.4184	8.2184	5.8654	8.1284	6.7216	6.6938	5.8374	8.2902	7.8519	6.9214	7.2666	6.2983	8.9329	6.7229	7.1419	6.0639	4.9136	5.8812	10.7138	7.9906	5.7151	5.0509	6.3865	5.7808	5.3988	5.2199	6.7799	10.8809	7.9239	5.853	4.5607	6.5281	6.0644	5.2292	3.6645	5.7104	6.6154	5.8934	6.4915	3.4607	6.2447	5.246	6.3131	8.3374	6.0128	5.8215	6.7166	5.4212	7.4652	7.2814	6.157	6.0255	7.4091	6.3875	4.0652	5.5173	10.5006	8.3359	5.7007	6.3851	6.5887	9.1769	7.2023	11.0711	8.7122	6.4293	11.1025	8.725	6.6854	5.8329	5.4525	11.701	8.5293	7.048	5.5978	6.6245	8.0801	7.5866	11.308	7.5365	6.9895	10.7362	8.5663
PF3D7_1120000.mrna1_1	PF3D7_1120000.mrna1_1;97	97	8.8335	5.6724	9.0733	6.2238	9.8969	7.3951	6.2036	5.96	9.789	9.1397	7.2097	6.0275	6.7634	10.1207	7.7801	7.0291	6.3427	6.4946	6.8632	11.4559	7.9697	5.7729	6.0551	6.5413	7.0649	5.204	6.4155	5.5148	12.0612	8.61	6.8472	5.0909	6.1544	6.6283	5.8731	5.0989	5.0361	5.7684	5.7087	5.5759	5.3302	6.239	5.0772	6.9184	9.1723	5.769	6.6063	6.1653	4.742	7.776	8.3398	5.4107	5.627	7.7988	5.9322	4.7661	4.7458	10.4725	7.8311	5.7816	6.5016	6.2052	9.3225	6.6358	10.8944	9.0158	6.1922	11.6807	8.0358	6.3794	5.5251	5.4259	11.6786	8.0701	6.0146	7.2622	7.1369	9.0903	7.2969	11.4822	9.4278	7.5517	11.9816	8.0384
PF3D7_1120000.mrna1_1	PF3D7_1120000.mrna1_1;98	98	9.9414	6.342	9.5503	7.1026	10.4756	6.9736	6.8128	5.2311	10.3585	9.7421	6.9487	7.3468	6.2602	10.5465	7.4735	6.1587	6.0168	6.7825	5.3827	10.818	7.3668	5.6366	8.298	6.5278	6.4072	5.1239	5.3136	6.4647	11.1229	8.3749	6.3607	8.8599	6.744	7.2431	3.8629	5.8097	6.4853	5.9385	6.2311	6.4757	5.7999	8.4403	6.57	5.4141	9.9823	5.9186	7.0814	5.7999	5.029	8.2744	8.6855	6.6308	6.4817	9.7684	6.8374	5.1445	4.765	10.7496	6.9511	5.0378	6.5404	7.1815	8.7856	6.5881	10.3721	9.6849	6.1495	12.3838	10.0978	5.9882	6.0299	5.7279	11.6578	6.4251	6.3684	6.7047	8.3022	7.3744	7.1995	10.853	9.376	7.0724	12.4593	9.6692
PF3D7_1120000.mrna1_1	PF3D7_1120000.mrna1_1;99	99	9.4194	6.3152	8.3792	7.0823	10.0461	6.7485	6.2983	5.5491	9.4132	9.9077	6.7884	6.3291	5.4806	10.1266	5.9465	6.8998	6.1024	6.143	8.0604	9.4552	6.7916	7.3335	7.6682	6.6027	6.6609	5.3313	4.9026	7.6731	10.3975	7.807	6.106	6.5337	6.1189	6.2008	5.2589	6.5543	5.784	4.5577	6.4671	6.5457	5.2168	10.4338	6.4232	6.4552	9.217	5.1687	6.7754	6.7519	5.8782	7.8457	7.9662	5.9267	7.3313	9.1205	5.7562	4.8104	4.7708	10.8099	7.6543	5.0014	5.7412	6.7192	8.1898	7.1111	10.8916	7.558	7.3964	11.1565	10.1651	6.3667	5.76	6.154	11.9532	7.1969	6.2606	6.2269	8.0559	6.88	7.065	11.1757	6.345	8.2912	11.5279	10.0492
PF3D7_1120000.mrna1_1	PF3D7_1120000.mrna1_1;100	100	9.4142	6.1066	8.1103	6.858	10.6962	6.5395	5.6645	4.8364	10.5126	9.2992	6.5478	5.5883	5.6685	10.7755	6.0512	6.869	6.859	7.55	6.8462	11.6961	7.3282	6.5497	5.1477	6.647	6.5326	6.1944	4.0295	8.7936	11.9939	7.9971	6.9399	5.0815	7.4531	6.5478	5.7629	6.3284	6.2826	6.0516	9.2978	7.9197	5.7439	8.9961	6.0275	6.6805	9.2963	5.8321	5.9314	9.2482	5.7054	7.1215	7.0951	6.2083	7.4118	10.0039	6.2645	6.5256	5.5364	11.1192	7.9846	5.627	6.1475	6.9925	7.1738	6.5563	10.862	6.8167	6.4512	9.8675	9.9858	6.3486	6.3778	5.7024	12.1075	5.7032	6.6642	6.5762	8.2297	8.0303	7.4756	11.1826	6.5947	6.4793	9.7929	10.1499
PF3D7_1120000.mrna1_1	PF3D7_1120000.mrna1_1;101	101	9.691	7.7772	6.9875	8.2366	8.8066	5.9495	6.0407	4.3646	10.8604	8.5623	7.7154	5.1751	6.6894	10.5217	6.1787	6.7704	6.3866	8.5194	5.9937	9.9995	7.5214	6.6479	5.8174	7.9257	6.3738	7.7956	6.1301	6.7051	9.9222	8.0437	6.6261	7.1903	7.4591	6.7227	7.1785	6.3757	8.094	6.9641	10.3011	7.5625	4.841	8.9911	7.4703	7.6381	9.1249	5.9796	5.8061	10.8359	5.1993	9.706	6.9988	8.5968	7.385	10.7491	7.604	5.7244	5.0237	11.0761	8.3171	5.8319	7.5903	8.0269	8.496	8.5191	12.083	7.5201	7.2126	8.6584	9.2533	7.0665	5.5021	6.3361	12.5758	7.0025	6.2477	7.1742	7.8899	8.1041	9.3947	12.3575	7.2086	7.3315	9.3538	8.5406
PF3D7_1120000.mrna1_1	PF3D7_1120000.mrna1_1;102	102	6.8931	5.9458	5.3262	7.238	6.685	6.0058	5.8982	5.1898	6.8431	6.9141	6.4952	5.647	7.2657	6.9138	6.0119	6.382	5.8868	6.463	5.7576	7.923	7.0346	5.972	4.9713	7.8847	6.3611	6.029	5.3927	6.3861	8.4197	7.984	6.6526	5.4578	8.1299	6.6541	6.8954	5.7241	7.1109	5.9317	6.87	7.1722	5.993	7.7025	6.5619	7.2873	5.1607	4.3847	6.9723	6.6181	5.7347	8.777	6.5339	6.8811	7.0856	9.2638	6.8691	6.996	4.0161	10.6075	8.2512	5.2353	6.8199	7.4355	8.8028	7.8522	11.7807	7.2392	6.3675	6.1054	9.6964	7.2397	5.3868	5.2795	10.6972	6.3165	5.9619	6.2067	7.536	8.0479	7.7084	12.2752	6.8179	7.0368	6.3051	8.9747
PF3D7_1120000.mrna1_1	PF3D7_1120000.mrna1_1;103	103	7.9824	5.7024	5.9258	7.9063	7.4833	6.4264	7.628	6.807	7.9202	7.4415	6.7836	6.5043	9.342	7.6111	6.4907	6.6312	6.8587	7.3141	6.1793	8.8429	7.9606	7.0778	5.6106	8.8109	6.8852	6.6231	6.876	7.5976	8.8636	10.0227	7.0738	4.8048	8.8046	7.201	6.8231	8.0039	8.6928	5.8063	7.1148	7.1589	5.2529	10.4165	8.3598	8.8736	8.1172	5.3992000000000004	6.7456	7.4557	5.7423	10.1737	7.3457	8.9767	9.4217	9.7641	8.4898	8.1034	6.0372	11.1387	8.7451	7.8446	8.7805	9.6693	10.59	9.4641	13.0873	8.594	8.3804	7.1503	11.2885	8.1739	5.6738	5.4967	12.0696	8.8016	9.2521	8.5278	8.9916	8.6382	8.7415	13.6484	7.1359	8.9641	7.669	9.4244
PF3D7_1120000.mrna1_1	PF3D7_1120000.mrna1_1;104	104	7.4233	7.5537	6.0332	7.4039	8.6408	6.6356	7.3377	7.2592	8.3017	7.4737	7.365	7.8985	6.1146	8.846	6.0319	7.7491	7.1793	8.5529	5.6843	8.7857	8.0214	6.4211	6.5217	9.8155	6.5954	6.6523	6.8936	7.3079	9.0717	8.6209	7.3825	6.0832	9.761	7.5849	7.1308	7.6721	7.6337	7.5179	5.8245	7.8855	5.8455	9.6496	8.008	9.321	7.6572	7.5051	7.2981	7.5397	5.5419	10.3937	8.0822	7.8542	8.3559	10.2519	8.443	9.1675	6.0847	11.9219	9.3431	6.5048	9.0551	9.0272	10.6509	9.25	12.6832	9.6704	8.5809	8.1674	9.3115	7.5684	9.5877	6.6355	13.244	9.1349	8.3893	8.9192	9.9347	8.8088	9.2929	12.6699	9.514	9.2409	8.336	9.0681
PF3D7_1120000.mrna1_1	PF3D7_1120000.mrna1_1;105	105	9.5204	10.8334	7.5937	8.7484	9.609	9.3987	8.4436	9.4133	9.4863	9.7792	8.8326	9.3999	8.5603	9.7864	10.2344	10.4828	8.6735	10.6028	9.2544	10.2884	10.6133	8.5752	8.0794	9.8373	8.3278	8.0276	7.3878	8.0422	10.5759	10.6038	9.4312	7.3639	9.9074	8.8801	8.0718	8.5421	9.5171	8.8109	11.0951	10.941	10.0182	9.6725	8.9009	10.0792	8.8164	8.2237	8.9308	10.5425	6.9706	10.858	8.7742	8.5721	8.6038	10.6136	9.9421	7.9207	8.2387	13.2255	9.4913	8.7254	9.0729	10.4745	11.9642	10.4233	13.9748	10.4488	9.1643	8.6027	9.6867	9.6271	7.5612	7.6436	13.4195	9.5122	8.8066	9.057	10.9485	9.4948	11.142	14.1774	10.3437	10.1198	9.167	8.4864
PF3D7_1120000.mrna1_1	PF3D7_1120000.mrna1_1;106	106	8.9034	7.7434	7.21	8.8866	8.8501	7.3093	8.2094	8.9554	9.2725	9.0186	7.2834	9.4834	9.3804	9.2531	7.5433	8.933	9.0213	13.3161	7.6606	9.8945	9.4247	8.3136	7.1278	10.8813	9.0037	8.2815	12.4774	9.2649	10.3213	10.0492	10.0377	7.0714	10.7091	9.8521	7.5625	12.702	9.1203	9.4001	8.7389	8.6368	8.1763	8.504	9.6351	9.9862	8.2002	9.1211	8.3414	10.2694	6.4305	10.8116	9.4235	9.0972	11.4128	9.7275	8.3548	9.5919	7.6332	11.8379	9.3331	7.296	11.2236	11.1686	11.028	11.9671	12.9014	10.2677	8.6197	12.5511	10.0132	7.9223	9.0171	8.4296	12.5811	9.6297	8.7198	10.7237	11.136	8.4524	11.619	13.1019	10.9097	9.8377	12.5989	8.7618
PF3D7_1120000.mrna1_1	PF3D7_1120000.mrna1_1;107	107	7.272	7.8064	7.9741	7.1968	8.2078	7.4523	7.2916	6.7151	8.4258	8.2337	5.5239	9.0614	6.8824	8.2662	7.8342	5.9759	7.4096	11.594	4.673	8.4795	9.2317	8.7599	6.8807	9.4956	6.0542	7.8638	9.9205	5.6685	8.8442	9.0761	9.5837	5.5116	9.7387	7.0533	7.3833	9.4993	8.2247	7.0845	6.8235	7.1161	9.2119	9.2249	8.9713	10.18	6.3623	8.0464	6.8292	7.3077	5.9628	8.7904	7.3356	8.0925	8.2624	7.0281	6.6772	7.666	8.2744	8.1708	6.0496	5.9236	6.9751	9.5344	8.7038	7.7521	9.3462	7.4028	7.8354	8.4758	8.8299	7.9207	7.0771	7.2663	8.9535	6.8148	7.5504	7.0793	10.8441	7.4483	7.8366	9.5584	7.3763	8.0295	9.1843	7.7188
PF3D7_1120000.mrna1_1	PF3D7_1120000.mrna1_1;108	108	7.1002	5.9968	7.9908	6.7515	9.0988	7.7305	6.5295	7.6154	8.9845	6.9103	5.6781	8.8617	6.9902	9.1069	8.1418	6.4082	7.9399	10.4247	5.5258	7.7576	9.73	8.1154	6.6945	9.9417	6.283	7.0736	6.5309	6.5348	8.0266	8.8276	9.1543	6.4606	10.0207	6.8494	7.4608	7.2936	7.8166	7.2499	7.8908	5.2713	7.1185	8.4587	8.1066	9.6699	5.4725	6.9481	6.5546	7.5399	3.6565	8.6582	7.2306	7.822	9.9704	7.1627	6.3237	7.2263	7.5889	7.9415	6.7766	6.7581	7.0108	9.7242	7.2986	10.7104	8.8705	6.7348	7.8387	7.718	7.9427	6.6566	6.9718	6.7724	9.3067	5.8311	7.4929	6.6703	10.9565	6.2707	9.6063	9.1856	6.595	7.8745	8.3502	7.204
PF3D7_1120000.mrna1_1	PF3D7_1120000.mrna1_1;109	109	6.9868	6.4525	9.3388	7.3501	9.1611	7.9293	6.4699	6.2793	9.2325	7.4767	4.7328	8.7031	7.1231	9.1397	8.7053	5.3359	7.0907	8.2728	5.1739	8.5408	8.3789	7.1019	6.4922	8.4606	6.156	7.8634	6.0592	5.1412	8.3163	8.6494	7.1346	6.9478	8.7548	5.5119	7.5251	5.5607	7.0139	7.0837	6.1336	6.2815	5.8684	5.2223	8.7974	9.6039	6.3815	7.468	7.4468	5.9112	5.266	7.4897	7.9405	8.4399	8.518	7.6873	6.3149	7.4627	7.733	9.4854	6.9403	7.0843	5.6197	9.2788	7.2166	6.7068	9.1586	7.2158	7.2842	6.5941	6.3937	7.6462	6.8486	7.4848	10.279	7.1853	7.7905	5.7263	10.0124	5.6971	7.787	9.5698	7.9274	7.4187	7.3064	5.4168
PF3D7_1120000.mrna1_1	PF3D7_1120000.mrna1_1;110	110	7.3898	5.1562	6.8257	6.3356	8.4706	7.1758	7.0233	6.6184	8.4699	7.0261	6.1779	12.4373	7.3357	8.112	7.0556	7.536	7.6165	6.1967	5.1148	6.7214	8.6855	6.6651	5.9246	7.1711	6.0704	5.5506	5.9732	4.7666	6.8431	8.2444	8.0923	5.5254	7.3421	6.7159	5.1379	5.1522	5.6174	6.9765	6.7467	4.8924	6.202	5.6485	7.5161	7.0289	6.1258	6.4305	8.2915	7.5188	4.856	4.9146	6.1952	7.2807	8.6395	6.3103	10.4231	6.2302	7.4736	7.6312	4.8515	9.1769	5.8999	8.1782	7.9715	6.8552	9.1508	7.199	5.4928	5.7756	5.3916	9.8857	6.5265	7.464	8.8161	5.8354	8.2203	6.4084	8.4215	6.5308	7.0472	9.795	7.347	6.132	5.9035	5.9523
PF3D7_1120000.mrna1_1	PF3D7_1120000.mrna1_1;328	328	6.6554	6.3681	6.7522	6.2192	9.3614	6.6515	8.56	8.765	10.9169	7.0851	5.3761	11.0002	7.2259	10.8134	5.969	6.2653	9.5426	10.8703	4.8545	9.8111	6.4446	11.1918	11.2957	8.8424	7.5706	5.4848	12.041	6.9384	9.9816	7.1162	11.4242	11.403	7.2979	7.7749	7.4224	12.701	10.3406	5.916	7.1357	6.6807	5.299	8.889	8.5501	7.3971	6.8959	11.2972	6.1502	7.9722	12.4724	12.1338	12.8841	8.0065	9.5622	6.89	9.1426	12.0009	5.4168	7.1085	11.6052	8.4642	7.6631	11.7632	9.9518	7.5991	13.35	12.123	13.5197	10.0813	13.1809	6.4386	13.0681	5.4522	8.3475	10.733	9.0035	7.7751	10.9289	9.2335	8.441	13.8157	12.4745	14.0059	10.3247	12.643
PF3D7_1120000.mrna1_1	PF3D7_1120000.mrna1_1;329	329	7.5203	6.5555	5.4653	8.8508	12.2906	7.6543	9.851	9.6681	13.0123	7.4721	8.6426	12.3711	10.7379	12.4672	6.7991	8.3803	10.6933	9.4804	7.1722	10.0736	7.5326	12.5756	11.2937	8.5285	8.7583	5.9948	12.4649	6.239	10.5004	8.0323	13.5403	11.2192	8.5581	8.8163	6.7667	13.0393	12.2897	7.7416	8.425	6.4246	6.3942	9.967	10.2564	9.4125	7.5518	13.2555	6.9533	9.0174	12.3519	13.7006	14.8355	10.1432	9.9154	8.3173	7.0823	14.0132	6.88	9.123	12.2659	8.9779	8.8148	12.5742	11.1903	10.4886	12.5435	12.2988	11.5178	9.733	11.607	7.5894	14.3234	5.1902	9.4785	11.6632	9.8974	9.0842	13.0632	11.1688	10.827	13.1671	12.5471	11.4335	10.2092	11.9075
PF3D7_1120000.mrna1_1	PF3D7_1120000.mrna1_1;330	330	7.0445	5.8545	5.7104	7.4189	11.5272	6.2746	7.4984	7.2035	11.4748	6.9231	6.6302	11.087	6.316	11.7225	6.1548	7.4489	8.5712	10.0343	6.1847	8.0344	6.6666	7.7481	9.2574	7.1646	8.0521	5.3041	9.8885	6.0144	7.8054	7.1927	6.9344	10.317	6.7831	8.5388	6.0378	10.7534	10.656	6.8229	7.2475	6.1809	4.3674	8.603	8.9817	7.7338	5.5239	10.5551	6.1229	8.362	9.9359	12.0267	14.2268	8.1085	9.0068	6.965	7.7536	10.5791	5.6924	8.315	8.7325	5.9009	7.1157	10.1296	8.8602	7.6264	11.3669	10.2381	10.1801	8.5946	10.98	7.4845	12.4997	3.8649	8.0448	7.7879	6.4424	6.8464	9.9455	10.1103	8.8349	11.7672	11.0829	10.0796	8.3993	10.9599
PF3D7_1120000.mrna1_1	PF3D7_1120000.mrna1_1;331	331	11.2351	8.1678	5.2858	9.9334	11.3022	7.8886	8.2376	6.882	10.8084	10.0223	9.0332	11.9683	9.9768	11.378	7.0969	7.3141	6.9939	11.6651	5.6038	9.5283	7.2036	10.5735	11.9904	6.354	7.0829	7.8288	10.0213	5.9577	9.0836	8.9483	10.6517	11.7001	6.8421	7.0259	6.7126	9.8936	10.8627	6.8913	11.9904	10.041	4.7835	8.0595	8.7478	7.232	12.6016	12.2588	7.5148	12.8158	9.1688	11.0887	14.242	7.892	9.985	7.35	10.0816	12.641	5.1587	7.4229	7.8437	10.4153	6.1769	10.0071	10.8848	11.3407	12.1914	11.8569	9.7734	8.384	11.589	8.2864	13.4132	5.6562	8.0711	7.4679	11.3646	6.4717	10.0047	11.105	12.2763	11.0564	12.02	10.3524	8.4423	11.6754
PF3D7_1120000.mrna1_1	PF3D7_1120000.mrna1_1;332	332	9.4408	9.4899	6.8938	10.4858	11.8868	8.5957	8.7897	7.7042	12.1943	10.0992	10.38	12.1175	11.4032	12.1401	7.8851	8.4552	7.8068	11.6895	6.3612	9.8069	8.3708	10.8398	11.9983	8.1732	6.3167	7.0793	10.3986	5.6536	10.0823	8.8763	10.181	12.1845	8.1119	7.5677	6.7727	9.9684	11.9014	8.548	12.6279	10.3685	7.6052	8.2397	8.6874	8.3723	11.8014	12.9956	8.0764	13.0823	10.0071	12.251	14.539	8.5973	9.8864	7.4601	10.5266	13.2257	5.2219	8.3801	10.1222	11.3759	6.6642	10.8783	10.6591	11.7251	12.2388	11.5864	9.9598	8.6073	11.6587	10.1852	13.7963	5.5829	9.0517	8.7548	11.3489	6.5168	10.4422	12.0106	12.4389	11.9809	11.9036	10.9689	9.0983	11.6128
PF3D7_1120000.mrna1_1	PF3D7_1120000.mrna1_1;333	333	8.7956	8.9283	5.6932	9.227	10.0456	6.0618	6.2141	5.6244	10.4488	7.7804	8.2175	10.5873	5.6781	10.6881	5.9045	6.3988	5.8248	10.46	5.4954	8.107	5.8615	7.4075	10.2106	6.0751	5.527	6.3811	7.6841	5.2536	7.6415	6.8565	7.4009	10.8495	6.5803	6.5596	6.0067	7.493	8.3125	5.6974	10.0687	9.3605	4.8349	6.0525	5.8417	7.0648	8.5096	12.052	6.2502	11.8114	6.7177	12.6143	13.4322	6.5791	9.2751	6.9902	8.8696	11.3745	5.0575	8.1673	7.7589	7.5716	6.9449	8.4394	9.7818	11.122	10.7141	10.2807	8.8185	7.1117	10.4949	7.6465	12.2512	5.7263	9.4289	5.939	10.1519	6.5951	9.5309	8.9936	11.7521	10.9422	11.4871	8.8773	8.014	10.3795
PF3D7_1120000.mrna1_1	PF3D7_1120000.mrna1_1;334	334	7.7988	8.9242	5.7002	8.959	10.8025	6.8958	8.3863	8.191	9.8365	8.0211	9.315	10.5059	7.2294	10.7296	7.0457	6.3834	9.9949	9.4709	5.9903	7.9573	7.0399	7.9649	10.909	6.991	5.7514	6.0934	7.3431	5.1396	8.8747	7.8188	7.4647	10.6251	6.9492	5.8741	6.487	6.152	9.0377	6.7072	10.2432	8.0795	5.4039	5.6792	6.1699	6.4791	7.84	11.0487	6.744	11.8907	7.9091	10.7306	13.6125	6.7211	9.1651	7.1799	8.703	11.3279	5.4928	7.8034	7.2323	10.4245	6.4097	9.035	9.8817	8.0348	11.1362	10.3321	8.3448	7.6583	11.0951	7.6968	12.9702	4.943	8.5842	6.432	6.944	6.1655	8.8113	8.2073	9.6507	11.3084	10.2467	8.5864	7.7535	11.0332
PF3D7_1120000.mrna1_1	PF3D7_1120000.mrna1_1;335	335	8.3289	9.1052	6.1888	7.8795	11.3984	7.6666	8.6157	8.2265	10.3185	8.6111	9.7453	10.0698	7.5886	11.5441	6.9413	7.9548	10.0398	10.2355	5.6413	9.3287	7.669	10.488	11.8263	7.0793	7.8412	6.1725	8.8349	5.9984	9.0225	7.9769	9.4719	11.5996	6.4594	7.652	6.7343	9.5038	10.3207	6.3402	12.6888	10.867	8.3599	7.6608	7.8862	7.6333	8.7634	11.1398	7.461	12.6687	10.7281	12.334	13.7836	8.4501	9.9513	6.5409	8.1434	12.3254	4.7538	10.2997	8.527	10.6121	6.6861	9.6101	10.0686	10.1773	10.8626	10.5047	9.8821	8.5525	11.5943	9.8163	13.7356	5.2795	10.6554	7.072	10.3836	6.6101	9.5398	10.248	9.855	12.0621	11.0167	10.0652	8.5947	11.3484
PF3D7_1120000.mrna1_1	PF3D7_1120000.mrna1_1;336	336	9.2996	9.7235	5.9052	8.4548	9.6572	7.6322	6.9318	6.1303	10.6692	9.3514	9.1623	9.0717	6.9619	10.6229	7.7945	6.765	8.1308	10.9063	4.9293	7.9758	5.6264	7.0383	11.7193	5.9286	5.9006	6.3429	9.0625	5.3226	7.7393	6.2259	6.2436	12.1162	6.0747	6.0783	6.1785	9.7064	7.5913	5.5874	11.2821	10.364	5.5951	7.8527	8.0833	6.8379	7.91	10.0898	7.2298	12.4428	11.6921	12.1896	13.2827	7.6602	10.0155	6.6008	8.6165	11.0526	4.8679	9.8373	7.4059	8.5089	6.454	9.1382	9.5161	8.7852	9.8869	8.8569	8.806	6.2054	10.6336	8.1054	12.3369	5.5613	10.6467	6.1483	10.1001	6.3368	9.6695	9.7926	9.2836	10.9507	9.4155	8.8954	7.0277	11.0501
PF3D7_1120000.mrna1_1	PF3D7_1120000.mrna1_1;337	337	9.9047	9.8198	5.0997	6.8969	8.532	6.8834	5.8502	5.6296	6.7104	10.5008	8.2648	8.0899	5.5786	9.5681	5.9246	6.0732	6.5495	8.6941	5.225	6.6968	6.3147	5.889	10.855	5.8291	5.5567	6.0755	6.2939	4.7835	7.0042	5.6988	6.5214	11.1504	6.0678	5.9355	6.0834	7.5619	6.2432	5.7021	12.4841	11.3642	5.4386	6.1755	5.6536	5.7639	6.5629	9.9398	6.5019	12.816	10.049	11.2731	12.6002	5.9486	7.7072	6.8398	6.482	10.0309	6.0605	8.7028	4.9098	7.887	5.904	7.1588	5.8445	7.3839	7.2677	7.0495	7.8822	5.8848	9.3222	9.1934	12.2534	5.7848	10.1425	6.9118	8.9515	6.4087	7.3916	8.0205	9.9196	8.9709	6.9715	6.6768	5.478	8.6055
PF3D7_1120000.mrna1_1	PF3D7_1120000.mrna1_1;338	338	10.7798	11.7972	5.963	6.9178	10.6728	6.6892	7.9372	6.3614	8.0179	11.7718	7.944	10.3331	5.9771	10.1211	6.7642	8.7039	8.7655	9.3918	5.392	7.6651	7.5131	6.5708	8.8476	6.5037	6.2263	6.8117	8.4094	4.6317	7.5589	7.2652	6.5886	9.9987	7.493	6.9931	6.3038	9.4722	7.8692	8.4922	13.4271	13.0306	5.1346	8.2366	7.2394	6.4492	10.7507	11.1338	6.97	13.3835	12.3023	11.3013	13.5808	6.4854	8.6994	7.545	6.5968	11.1739	5.3388	10.1658	6.1643	8.1182	6.7428	7.2253	7.6894	9.9717	9.0122	7.9234	8.4825	7.1932	11.5436	8.5619	13.113	5.8117	9.581	6.19	10.9933	6.6373	8.1676	9.634	10.7578	10.0715	8.0829	8.7048	6.0847	10.8763
PF3D7_1120000.mrna1_1	PF3D7_1120000.mrna1_1;339	339	7.506	7.68	7.1154	6.7842	6.4616	6.3921	9.5791	10.1673	6.8565	7.271	6.9023	12.7038	6.4812	7.1637	6.1342	7.7015	10.972	7.299	4.7824	8.3935	6.9233	5.4571	8.1209	7.8812	7.6368	5.7175	8.6402	5.5049	9.1588	7.2609	6.4957	7.2864	8.2246	7.6179	5.4848	8.124	8.673	7.1296	7.648	7.4058	5.5185	8.641	6.5645	6.8395	6.1162	6.9806	7.1731	7.2807	7.3523	8.1337	8.9258	7.0246	8.5838	6.1133	7.8308	6.648	5.9752	7.0879	7.2623	7.1648	7.1421	7.6421	7.9634	6.0488	8.1513	7.7416	8.8292	6.1071	7.0559	7.8019	6.8137	6.4114	8.432	6.8345	8.9077	7.667	7.0109	7.8361	6.1369	9.5885	6.4998	8.2847	7.0541	7.1312
PF3D7_1120000.mrna1_1	PF3D7_1120000.mrna1_1;340	340	7.495	7.7598	8.0556	6.6112	5.7203	7.0417	9.5994	10.0095	6.0383	7.6348	7.5998	12.7287	5.1018	6.9833	6.2418	9.2807	11.2191	6.7961	6.0455	9.6405	8.162	5.7285	7.6857	6.4002	7.4155	6.2939	6.0762	5.3878	9.4851	8.0803	7.3399	6.9242	7.4407	7.231	5.1119	6.0477	9.2471	7.6091	7.1538	8.1273	5.8565	8.5729	7.3859	7.2698	6.9831	7.032	7.5603	7.1431	7.7153	8.8075	8.1254	7.7458	8.7431	6.8475	8.3743	6.0422	5.2876	8.5936	7.2836	8.1349	8.1891	7.8823	9.8517	7.0987	9.9767	8.379	9.599	6.2931	7.6306	8.1981	6.6368	5.7874	8.9844	7.1588	8.9646	8.1403	8.4969	8.947	7.7236	10.9961	8.4818	9.129	7.1973	7.8655
PF3D7_1120000.mrna1_1	PF3D7_1120000.mrna1_1;341	341	6.9983	6.5133	6.6124	5.5558	5.5714	5.8958	8.8152	7.6781	6.5229	6.4492	6.339	10.5432	6.3858	5.31	6.3239	8.4131	9.8009	5.582	6.0661	8.0777	7.5287	5.6755	8.2873	7.4015	6.5726	5.4552	5.0989	5.8647	8.2657	7.7667	5.8452	7.4073	7.3962	7.254	6.3036	5.7986	7.957	5.9866	7.2511	6.3681	6.1896	9.241	7.1226	7.5151	6.89	5.6476	6.8511	6.3441	7.5521	7.5655	8.0168	7.0183	7.6604	7.6492000000000004	5.5283	5.915	5.7793	6.7286	6.6273	8.4613	8.7239	6.9161	7.3584	6.4487	7.5153	6.9537	7.5518	5.8989	8.3606	6.5452	7.3728	6.1112	8.1133	6.3455	9.1907	8.2926	8.0299	8.1695	6.7686	9.417	6.3899	7.283	6.7596	7.953
PF3D7_1120000.mrna1_1	PF3D7_1120000.mrna1_1;342	342	6.5703	6.1069	5.9488	5.7905	6.5005	5.8612	8.5435	7.5494	5.7616	7.0037	6.0777	10.008	6.2012	5.1052	5.5708	7.7423	8.7913	6.9442	6.035	7.416	6.4123	5.9984	8.0396	8.734	5.8743	4.477	5.2645	5.4336	7.5863	6.5629	6.2915	8.5235	7.9224	6.5706	6.141	6.14	7.5049	5.6387	5.3944	5.9841	4.797	8.6245	7.5921	5.9612	6.08	5.7361	6.0161	6	7.1575	7.0091	7.0315	8.3702	7.3205	6.8111	6.1295	5.7981	4.5957	7.1229	6.5166	7.3808	7.2856	7.0223	6.3436	5.9561	6.6903	6.7417	5.8941	5.9416	8.7242	7.0941	5.8804	6.0402	7.4563	7.193	8.2797	6.9775	7.918	7.6212	7.1224	8.3701	6.6781	5.2739	6.5177	8.2908
PF3D7_1120000.mrna1_1	PF3D7_1120000.mrna1_1;343	343	7.6081	6.6355	6.2439	5.9819	5.3288	6.3556	8.5063	8.5071	5.8263	7.0368	7.1337	9.4352	6.0999	4.2157	6.234	7.8918	10.296	7.3418	6.6459	7.6132	8.4159	5.9563	8.7164	8.7476	5.8364	5.9679	5.6516	6.9131	8.0243	8.5205	6.8738	8.0847	8.1216	6.4733	4.7415	6.2496	6.8716	7.0665	6.357	6.456	7.1007	5.5264	8.2176	6.8435	6.1029	5.5447	5.2559	5.5388	6.6417	6.5621	7.5973	8.9451	6.143	6.7234	6.0583	6.6868	5.2346	7.1955	5.9179	7.0577	7.7076	7.6154	6.9202	6.387	6.9093	6.0836	6.2401	5.9028	7.7825	6.2145	6.2443	5.1747	7.4158	7.1643	8.1238	7.5204	8.2274	6.6744	7.551	8.0247	6.844	7.0533	6.2658	7.6614
PF3D7_1120000.mrna1_1	PF3D7_1120000.mrna1_1;536	536	7.3019	5.6047	5.2544	5.2376	5.1969	4.9107	4.9607	4.7049	5.1715	7.2589	4.7981	5.1878	4.8176	5.0444	4.4336	5.6171	5.691	4.5217	3.7929	5.6334	5.6685	4.5868	5.5795	9.4448	5.0544	4.3377	5.2627	5.3201	5.3837	5.4429	7.7641	5.2141	9.8684	5.7388	3.5753	5.157	4.4989	5.3484	5.8977	5.6935	4.7247	4.2608	8.7917	5.1679	7.0952	3.8963	4.8929	5.2219	5.0772	4.9165	4.9973	8.4513	4.3399	6.7279	5.4989	3.9383	5.0575	5.6781	6.0646	5.1169	4.8237	6.2373	5.4502	4.627	5.7882	5.029	3.9764	5.4552	3.4141	4.7533	3.8349	5.1497	6.7131	5.4728	5.2211	5.1973	7.9573	3.742	5.91	5.9322	5.8412	5.9488	4.811	5.1542
PF3D7_1120000.mrna1_1	PF3D7_1120000.mrna1_1;537	537	7.1902	6.8906	6.1861	5.8746	4.6485	4.9864	5.235	5.2716	2.4828	7.4763	5.8253	6.1313	5.3067	4.8861	5.7439	5.5011	5.6755	4.7975	4.2203	5.6182	6.2968	4.3111	6.1189	10.1226	5.4124	5.5388	4.373	5.1719	6.8104	6.357	7.2564	5.9991	9.8342	6.0018	5.1264	4.3441	5.2028	6.2657	6.0275	6.1837	5.3961	4.3978	8.7388	4.8615	5.5732	5.7779	6.2832	5.7385	5.5385	5.3176	5.3743	9.0416	5.0976	5.5087	6.1264	5.8133	4.7087	5.3409	5.7613	5.8963	6.8008	7.4918	6.7434	4.5759	6.9815	6.013	5.0875	4.8714	5.9406	6.2069	5.842	5.6188	6.3143	6.4229	5.3614	6.4565	8.0362	5.9686	6.3105	5.1235	5.826	5.2608	5.5229	7.8862
PF3D7_1120000.mrna1_1	PF3D7_1120000.mrna1_1;767	767	11.0518	10.3301	6.8092	8.9423	7.7808	11.3506	9.1784	10.0037	8.8163	11.3359	10.1471	8.4522	8.8424	8.7201	10.6401	9.0125	10.7449	13.7834	5.5097	9.1604	11.5428	10.5087	7.9902	13.3629	9.2161	5.2784	13.766	7.4629	9.1433	11.122	11.4332	7.7993	14.081	10.1194	5.9047	13.2898	7.721	8.9588	10.5094	9.7343	8.2572	13.6981	8.8513	9.5716	10.3046	7.9395	8.3446	10.7905	3.9754	9.7723	7.081	12.1057	8.7051	8.1202	10.2424	7.2341	5.7057	11.8383	10.4335	10.7548	7.0765	11.1127	10.7908	8.9816	9.3014	8.6014	7.3887	9.9178	10.5806	10.2795	8.3177	8.3936	12.3942	10.4274	10.9954	7.2564	11.3576	10.1909	10.0073	10.4896	8.5385	8.0375	10.2345	10.8798
PF3D7_1120000.mrna1_1	PF3D7_1120000.mrna1_1;768	768	11.1339	9.8515	6.3572	8.7489	8.1173	12.2504	9.5047	9.9749	8.1167	11.2085	11.1085	9.044	8.9673	8.7621	11.3183	9.8798	10.7795	13.5068	5.073	9.9694	12.0845	10.0803	7.7521	13.3352	9.7086	5.5567	12.9259	7.3075	9.5657	11.4197	11.3088	7.4961	14.6765	10.3515	6.5747	13.5588	8.1293	9.4443	11.0693	10.1298	8.6063	14.2044	9.2321	9.4087	10.2643	7.7774	8.0998	10.8938	5.5388	10.0613	7.5493	12.663	8.5924	8.0698	10.4074	7.4216	6.7991	11.8347	10.731	10.462	7.1019	11.1288	11.077	9.2267	9.7095	8.6493	7.0847	10.7595	11.232	10.6628	8.1263	8.1591	12.6765	10.5702	10.1015	7.6965	11.3725	10.4862	10.146	10.8897	8.8695	8.348	11.2642	10.9603
PF3D7_1120000.mrna1_1	PF3D7_1120000.mrna1_1;769	769	11.0984	10.2335	6.716	8.8295	8.7985	12.3026	9.0345	10.3936	8.7548	11.5485	9.549	8.8085	7.8931	8.6455	11.7331	9.6095	10.7699	13.169	7.0071	9.6361	12.0478	9.2584	7.608	13.4747	9.6467	4.8629	13.1614	7.3514	9.7872	11.6715	11.2248	6.5099	14.7805	10.1995	6.4216	13.2949	7.6991	8.9399	11.438	10.1753	9.1351	13.9638	8.8019	8.6685	10.5526	8.7513	7.7859	11.2675	5.9119	10.1826	7.9721	11.8063	8.5138	9.6088	10.7095	7.1573	6.5815	11.9646	10.5057	10.2644	7.1943	11.1456	10.3295	9.2713	9.3558	8.5476	7.5017	10.6452	11.0472	10.5397	8.2388	8.149	13.089	10.5289	10.121	7.6334	11.1725	10.404	10.2039	10.6873	9.0481	8.3451	11.0557	11.8521
PF3D7_1120000.mrna1_1	PF3D7_1120000.mrna1_1;777	777	11.1509	10.3977	7.5405	7.6614	8.4363	9.0463	7.7772	8.4552	8.0905	11.3012	8.4048	7.7184	7.0308	8.8407	8.2894	7.9594	9.769	12.7687	6.4883	9.2033	11.5426	10.4791	7.7684	13.1307	8.067	6.2797	13.3383	7.4181	9.2268	11.1798	11.7874	7.5206	13.689	8.5101	5.9162	12.7465	6.9301	8.7477	9.5149	9.7085	9.5542	7.6509	6.8964	8.833	10.0963	7.7718	8.1291	9.7148	5.5702	8.9354	6.3691	11.7127	7.8606	7.1483	7.8144	6.0018	6.8995	12.682	8.3463	6.6754	5.7109	9.5996	10.1663	7.9452	8.2103	8.4011	7.2006	11.0766	9.8783	8.6971	7.8475	8.1055	13.0065	9.0535	7.6242	5.4005	10.6829	10.1762	9.1746	9.5002	8.2029	7.203	11.495	9.7109
PF3D7_1120400.mrna1_1	PF3D7_1120400.mrna1_1;68	68	6.5048	6.3036	6.3261	6.3109	6.0437	6.031	5.4121	6.0085	4.9331	6.4532	7.7162	6.4258	5.7616	6.2172	5.9212	6.2884	6.0925	5.9432	6.1761	6.8227	6.6561	5.8917	6.2771	6.7195	5.8565	4.9533	5.6837	6.2436	6.9521	7.691	6.3149	6.1056	5.9333	6.6499	5.3284	5.4219	6.6366	5.9284	5.3611	3.7666	5.439	6.5225	6.2668	4.9732	5.6395	5.9392	5.9423	5.5401	5.3698	5.7947	6.0016	7.5945	5.6493	6.9598	5.5774	5.0072	5.5792	6.7438	6.1973	6.2735	6.8077	6.1045	6.3078	5.9355	5.98	6.308	5.6415	6.4438	7.3279	6.6596	5.8535	6.1823	6.4901	6.5353	6.4124	6.4441	6.5951	6.3411	6.3365	6.5295	5.5777	5.5295	5.3395	7.4722
PF3D7_1120400.mrna1_1	PF3D7_1120400.mrna1_1;69	69	6.5953	6.7346	5.6253	6.1054	5.4925	5.8425	5.6772	4.2817	4.5771	7.4042	6.3503	6.4471	5.9352	5.6174	4.9787	5.5807	5.8572	5.76	6.1884	6.8291	5.4515	6.1922	5.4253	5.8545	6.0161	5.6392	5.4542	5.6109	7.4413	6.6207	6.4217	5.5148	5.8667	6.1035	6.1853	5.5577	6.0665	6.0374	5.6659	5.9052	6.1673	5.4925	6.073	7.0237	5.8192	5.9848	5.856	6.9725	4.275	5.288	6.068	6.0944	5.897	6.3681	6.6168	5.9644	6.2861	6.915	6.7737	6.0501	6.5014	6.905	5.9449	5.4725	5.6141	5.7382	5.4216	6.7104	5.8097	5.7905	6.3503	6.1177	6.1062	6.142	5.9458	6.8833	6.8673	6.5014	6.5237	5.8194	5.5151	6.1825	6.6168	6.8586
PF3D7_1120400.mrna1_1	PF3D7_1120400.mrna1_1;70	70	7.1693	6.7207	5.9686	6.2981	6.2282	4.0259	6.1247	5.4185	5.7049	6.9974	6.6215	6.4898	5.7252	5.7856	5.5157	5.6502	4.9174	4.1514	6.3568	5.8179	6.2658	5.5984	5.1938	6.1825	5.769	5.4449	4.8344	5.7371	6.71	6.471	6.6115	5.3413	5.8316	5.1823	5.0361	5.6141	6.1352	5.7167	5.4489	4.2342	6.0264	5.2843	6.0081	5.9718	5.8048	6.0448	6.0492	5.726	5.407	5.4063	6.2401	5.9544	4.9986	6.2813	6.1737	6.144	6.4599	7.1453	5.7787	6.2789	6.3336	6.3626	5.3085	5.5295	5.6826	6.0339	5.4699	6.0796	6.4744	6.4959	5.2649	5.6291	6.9273	5.8723	5.285	6.5221	6.6745	6.0144	6.3406	6.2933	6.4472	3.5886	6.5399	6.7491
PF3D7_1120400.mrna1_1	PF3D7_1120400.mrna1_1;71	71	6.7566	6.6318	5.2795	5.8415	6.2813	5.079	5.6505	4.7793	5.0858	7.0026	6.5091	5.5329	5.9155	5.09	5.7498	5.6531	6.2137	6.1548	5.7829	6.5595	6.3107	4.8953	5.7511	5.8926	5.3323	4.4607	4.9279	5.2223	6.5038	6.6781	5.7832	5.6673	6.2073	5.9706	4.8359	4.3611	5.2145	5.7895	6.0217	5.6285	5.1731	5.4702	5.3327	5.3985	6.0063	5.9964	5.8324	6.1522	6.0719	4.9968	6.2365	6.2466	4.4796	6.2908	6.0577	4.6439	6.2057	6.4471	5.9563	5.0917	6.3464	7.1423	5.8288	5.4686	5.7466	6.6166	5.7808	5.6795	5.6191	6.3605	5.6413	6.2327	6.4959	6.1705	5.8741	6.6061	6.8175	6.4135	6.4195	6.0385	4.6479	4.9369	7.2589	7.3225
PF3D7_1120400.mrna1_1	PF3D7_1120400.mrna1_1;72	72	6.299	6.9698	5.6264	5.0738	6.5347	6.2161	5.5027	4.7808	5.2032	6.646	6.4696	5.6687	5.5555	4.6932	5.3854	5.7029	5.348	5.4243	6.4891	6.2481	6.6232	5.2593	5.3288	6.4136	5.6738	3.9505	4.6662	5.3505	6.4809	5.6395	5.6168	5.0027	6.6596	5.7325	5.8625	5.2832	6.3581	5.7621	5.9591	5.431	5.9155	5.079	5.7743	4.4919	5.4925	6.1045	6.2057	5.3356	5.8982	5.1595	6.1001	5.2095	4.0798	6.6506	5.9028	6.5106	5.2746	6.9862	5.302	5.7629	5.684	5.9413	5.8577	5.636	4.7703	5.2145	5.2475	6.6841	6.7409	6.4401	5.7677	6.0228	7.0435	5.1526	3.905	6.0418	6.0624	6.1293	5.9823	6.1471	5.3813	5.5759	6.0241	6.8349
PF3D7_1120400.mrna1_1	PF3D7_1120400.mrna1_1;73	73	6.9561	7.082	6.3161	5.723	5.8074	6.1625	6.373	4.9355	5.7024	7.1103	7.065	7.0435	5.503	6.3637	5.8567	5.978	6.0951	5.558	7.0506	7.1821	6.769	5.9519	6.7275	6.3921	5.2876	5.0479	5.855	6.2858	7.1513	6.9924	5.7156	5.6221	6.4441	6.6605	6.1781	4.4283	7.9821	6.7564	6.3226	5.6588	5.8822	5.6831	4.4989	5.9919	5.9885	6.0978	6.7211	5.6798	4.8699	4.9165	5.9013	5.2939	4.4436	5.9314	5.84	4.7613	5.8525	6.1926	5.9715	5.9646	5.859	7.0277	6.2534	6.6156	7.8875	6.6463	5.8357	6.3698	8.3021	6.7327	6.9355	5.4944	6.8447	5.4851	5.3255	5.7758	7.2613	6.514	5.6067	7.8423	4.3219	5.6209	6.4121	7.5481
PF3D7_1120400.mrna1_1	PF3D7_1120400.mrna1_1;74	74	6.6473	5.6682	4.8125	5.9646	4.7479	5.1787	5.7584	3.8227	4.6999	6.2464	6.4791	5.9138	5.1022	6.5743	5.5251	5.1651	5.3409	3.5122	6.0363	5.9579	5.503	5.2005	4.7377	5.9683	4.796	4.6311	4.7814	5.2702	6.2647	6.2677	6.0237	4.942	6.5827	4.8822	4.3561	3.1651	6.4172	5.3323	6.9842	4.5969	5.6727	4.5279	4.6611	4.8968	4.6363	4.7236	7.2414	5.8181	5.4216	5.1711	5.6991	5.8324	3.9946	6.1497	5.5056	4.8022	5.5552	5.4673	6.6408	5.2118	5.478	6.4555	6.1449	5.3434	7.6329	6.1369	6.2959	5.845	7.8272	6.6533	5.6605	5.2468	5.8997	5.3778	5.5229	6.2957	6.8647	5.3827	5.8597	8.139	4.6094	5.4276	5.9593	7.1048
PF3D7_1120400.mrna1_1	PF3D7_1120400.mrna1_1;75	75	6.9059	6.0879	5.3572	5.7916	4.8369	5.4832	4.9644	4.7876	0.275	5.0444	5.4141	4.4976	5.6375	4.254	5.0866	6.213	5.1534	5.5622	6.1946	6.6878	5.7892	5.213	5.3234	5.4676	4.4128	3.8718	4.9713	4.8186	6.4082	6.0802	5.0197	3.6369	4.854	5.6135	4.6696	4.504	6.1898	5.4453	6.1904	6.0029	4.6554	4.7479	5.0426	5.7282	4.8104	4.3667	6.1867	5.0828	5.5503	4.3363	5.8081	5.1631	4.0583	5.0161	5.7581	4.3455	4.6241	5.904	5.7007	4.889	5.0505	6.2891	5.6188	5.5937	8.3637	6.0126	4.4725	5.9941	7.8136	5.7568	5.431	5.4601	6.1214	4.9059	5.6424	4.9837	6.673	5.1611	5.7252	8.5723	5.0197	5.3695	5.5129	7.4607
PF3D7_1120400.mrna1_1	PF3D7_1120400.mrna1_1;76	76	6.7918	5.575	4.1391	5.2861	4.8043	5.5014	6.4418	4.2434	4.2517	5.9083	6.1809	4.85	5.6141	5.1847	5.2196	5.0678	5.9217	4.327	5.5889	6.6679	6.0609	4.9575	5.4439	5.5021	4.5084	2.0321	4.406	5.5333	6.2642	6.2118	6.0525	5.4029	4.3498	4.6088	4.8314	4.1375	5.1338	5.0228	5.6378	4.9463	4.8634	4.0892	6.3486	4.9741	5.6882	4.8374	6.0248	6.0883	4.2396	5.1735	5.1469	5.4809	5.4857	5.9319	5.3038	5.1457	5.2968	5.8987	5.0853	4.7268	5.5113	6.366	3.8104	5.4499	7.2165	6.3147	5.6085	4.9069	6.8296	5.2679	4.8699	5.1562	4.6753	4.9035	5.0618	5.6704	6.6286	6.201	5.9679	7.3151	5.126	4.1938	5.8475	7.2096
PF3D7_1120400.mrna1_1	PF3D7_1120400.mrna1_1;77	77	5.5087	5.5138	5.5392	5.8951	4.7004	5.4205	5.2059	4.1375	4.292	5.4989	4.4995	5.5561	5.5248	3.6576	4.9841	5.9554	5.4074	4.6519	1.5311	6.3717	5.7517	5.4731	6.4236	6.2353	5.3295	3.969	3.6288	4.735	6.851	6.0492	5.4222	5.3187	4.95	5.437	4.7629	3.5148	5.5847	5.09	5.6076	3.9598	4.8846	4.0592	5.6326	5.6387	4.853	4.2095	6.2106	4.8314	4.9179	4.9869	4.9841	3.9607	4.342	5.3526	5.0639	3.497	5.3628	5.6296	5.0875	5.6682	6.2672	6.1237	5.1851	4.9481	6.8328	6.0085	5.4976	5.9179	6.0094	5.8258	3.4463	5.7377	5.3695	4.9477	6.2474	6.1408	6.7525	5.5198	5.5847	7.5833	4.1739	4.0224	5.9551	6.7272
PF3D7_1120400.mrna1_1	PF3D7_1120400.mrna1_1;78	78	5.7244	5.5972	5.0639	4.4757	3.5273	4.211	5.7298	4.4094	6.0648	5.0845	5.4263	6.1247	6.2269	2.7377	4.3241	5.6223	5.0648	4.813	5.2525	6.5501	5.2369	3.5122	5.1969	4.6594	5.0483	3.8856	4.0566	4.9155	6.295	5.6218	5.4786	4.0925	6.0457	5.1763	4.6611	4.2071	5.8634	5.4611	5.1922	3.4764	4.7469	5.2273	5.1144	5.4822	4.3999	2.101	6.1759	5.5472	5.4848	4.7703	3.8125	4.7798	3.0583	6.6789	5.3533	4.8032	6.0056	4.9523	5.7255	4.4712	5.9186	6.2845	5.953	5.7274	7.8952	4.8089	5.1763	5.2965	6.8122	5.1574	4.2141	4.8258	5.991	5.4229	4.2048	6.0208	6.151	5.7863	4.649	8.1018	5.5113	5.079	4.359	7.1748
PF3D7_1120400.mrna1_1	PF3D7_1120400.mrna1_1;79	79	5.5638	5.7565	4.7751	5.4449	4.7751	4.9759	4.5192	4.3923	4.1424	5.8104	5.7474	3.6724	5.7703	1.3219	5.1206	4.701	4.5589	3.645	3.7214	6.2716	6.1542	3.9298	4.1675	5.5339	4.5607	4.7323	3.8043	5.3194	6.5785	5.4912	5.7463	3.8777	5.3878	5.5254	4.0883	3.7409	4.281	4.9819	5.6676	5.8427	3.2913	3.9662	5.1934	5.466	4.7618	5.1231	5.4861	5.6605	5.5062	3.7015	5.0255	5.9122	3.3391	5.9995	5.4084	4.765	4.4443	5.4243	5.9946	5.0179	6.4348	6.4403	5.1953	5.2472	9.4137	3.858	6.9804	6.3201	6.2489	5.1355	2.1699	5.5279	6.8655	6.2462	5.9796	6.1336	7.2876	5.1835	6.769	9.4095	4.7371	8.2274	5.8834	7.2691
PF3D7_1120400.mrna1_1	PF3D7_1120400.mrna1_1;121	121	10.2561	6.5474	6.2581	6.9098	4.4906	5.3519	5.5248	5.3374	4.5373	10.1767	4.9486	6.0862	6.6321	3.5583	6.0548	5.5999	5.6398	6.8475	5.1202	6.0934	10.2595	4.9098	7.4439	7.1286	5.3565	4.6559	8.3684	6.3498	6.6237	9.562	6.6542	5.6679	7.4939	4.6502	4.4731	8.4073	6.4315	5.0968	7.4482	6.1381	5.6704	4.1587	7.3052	8.2796	10.2446	5.6067	5.4466	8.1263	4.5686	5.7669	5.3611	6.7057	5.1342	5.6938	7.1913	4.2396	5.025	6.0875	6.1001	6.9523	6.3939	6.3942	8.7739	5.9411	6.044	10.1667	5.2407	5.213	5.5561	5.649	5.7978	5.6935	7.5606	6.1416	6.8019	5.9215	6.928	7.9665	6.5245	5.7584	9.5214	5.7721	6.5424	7.1003
PF3D7_1120400.mrna1_1	PF3D7_1120400.mrna1_1;122	122	5.5279	6.4936	5.2392	6.0676	3.849	4.9435	5.1305	4.6594	2.7027	5.4542	5.366	4.4236	5.6531	2.669	5.2787	5.3947	4.9184	3.6076	5.5859	5.1428	5.855	4.6605	4.8943	5.4722	5.142	2.9672	6.6672	5.2292	5.8662	5.8374	5.5416	5.3705	5.7981	5.3778	3.9672	5.9083	5.3338	3.3161	5.093	6.9622	5.2246	3.851	6.1135	4.5392	4.785	4.8768	5.8212	6.415	4.2532	4.8135	4.814	5.8012	5.3625	5.532	5.0201	2.7949	5.2373	5.6441	4.6311	5.6235	4.8068	8.326	7.6564	4.6496	4.6064	5.6129	5.3764	5.6005	5.7769	5.5148	5.6267	6.0007	5.3473	4.9741	5.9775	4.3806	8.0525	7.5303	5.6488	5.1318	5.2593	4.8248	5.791	7.2376
PF3D7_1120400.mrna1_1	PF3D7_1120400.mrna1_1;123	123	6.0356	5.5491	5.3016	5.5601	2.263	4.9467	4.7393	3.7581	4.3827	5.7398	4.8943	2.6871	5.0972	2.9873	4.7442	4.7296	5.8819	2.4568	5.3995	5.5595	6.0453	4.8161	4.3349	6.4986	5.441	3.3688	6.0117	4.7398	5.4313	5.1811	5.2731	1.9928	5.6656	5.3597	5.2133	5.6401	3.729	3.1667	7.0233	4.4296	3.9146	4.5416	5.0058	4.9676	2.342	4.9303	5.1445	6.8447	3.3477	4.6548	5.2769	6.1552	3.4594	4.6223	4.7032	4.4489	4.6927	5.4492	6.1888	4.2219	4.5173	7.1051	7.4115	5.9009	5.0303	5.4951	4.2411	5.3827	6.4123	5.0215	4.4607	4.9973	5.2754	4.796	4.8639	5.408	6.7793	6.4264	5.4469	4.6622	5.2638	4.0531	5.0959	6.7561
PF3D7_1120400.mrna1_1	PF3D7_1120400.mrna1_1;124	124	5.394	4.889	5.5901	4.8585	2.8797	5.254	5.1318	3.6633	1.8836	4.337	2.9088	4.2388	4.0152	3.6439	5.1997	4.7586	5.1428	2.9069	5.1767	4.3625	5.478	4.4757	4.6427	4.9977	4.887	3.1938	3.6264	4.2024	6.1089	4.673	5.8858	4.3427	5.2491	4.3533	4.5204	4.9174	4.6673	2.7049	5.3074	4.0339	4.9331	4.7131	5.4931	3.8104	4.8674	3.842	4.3306	4.9773	3.9467	4.5059	5.2813	5.347	4.2001	4.3111	4.1416	3.4436	4.0356	5.2079	5.3621	4.0824	5.3092	5.3632	5.876	4.1465	4.8074	4.9653	5.4854	5.6256	6.4968	5.3944	4.4634	4.4796	4.5173	4.2876	5.0652	5.2149	6.8801	4.717	4.4925	4.7856	5.157	5.0356	3.844	5.1313
PF3D7_1120400.mrna1_1	PF3D7_1120400.mrna1_1;125	125	5.2585	5.0121	5.3284	4.3937	2.5534	5.7021	4.9644	4.5354	2.1342	6.0944	5.3484	4.2876	5.1522	3.1985	3.9098	5.151	4.6554	1.8156	4.2728	4.5059	5.1156	4.3533	5.0246	3.2172	3.943	2.266	4.0661	3.7949	5.5984	4.995	4.8079	3.5021	3.6311	4.4535	3.8197	3.4489	4.8575	3.9709	5.2739	3.5862	3.3909	4.5304	4.6622	4.8283	0.6599	4.6588	5.9679	3.1522	5.1851	3.645	4.5392	4.4087	0.9107	5.3523	5.2445	2.9088	4.4283	5.4735	5.0193	4.3334	4.9425	5.1767	5.0201	5.0325	3.5862	5.0959	3.6781	4.7203	4.4269	4.6288	3.479	3.3505	3.6439	5.1119	4.3688	4.9941	5.2199	5.712	5.3677	5.4192	3.5223	2.7824	3.4816	3.7856
PF3D7_1120400.mrna1_1	PF3D7_1120400.mrna1_1;126	126	5.5494	4.6392	4.7511	4.8605	2.281	3.9837	5.5207	4.254	3.1747	5.5877	5.7274	4.1651	5.1453	2.0356	5.3635	5.1623	5.8567	4.8369	4.7981	4.8909	5.4306	3.0841	4.5173	4.1595	5.6302	3.2555	4.1252	3.5838	5.4026	5.7727	4.8384	2.9069	4.5008	5.0383	4.9388	3.4854	4.4074	5.4403	4.251	2.1506	3.3219	4.4148	5.2494	5.4748	5.1334	4.7714	6.0123	4.2133	4.3964	4.3103	5.5641	3.3688	2.7268	5.2373	4.7344	5.2106	4.8089	5.2106	5.025	2.8074	4.7517	6.6203	6.2673	6.5381	4.1391	5.3082	5.0215	4.5242000000000004	5.9153	3.843	5.3295	5.7082	2.9146	3.7602	4.106	4.8718	6.2928	5.9416	6.0398	5.1006	3.9551	5.3158	5.195	6.4891
PF3D7_1120400.mrna1_1	PF3D7_1120400.mrna1_1;127	127	5.5771	4.5059	5.195	5.3501	4.7214	4.84	5.0201	4.7892	4.2327	5.4552	5.1106	4.7766	4.6369	1.5311	3.9439	4.9937	5.3768	2.3785	4.4469	5.3681	4.673	4.5292	5.0259	5.337	5.2284	4.8787	3.8329	5.2005	4.9736	5.7065	5.383	3.111	4.7661	5.3136	4.3277	2.2234	4.0892	3.9764	5.2983	3.9059	4.4816	4.845	4.9449	4.1227	4.7306	4.5963	5.4229	5.3889	3.8738	4.6479	4.7268	5.3384	3.9919	5.1775	5.155	3.7634	4.5735	4.3161	5.1342	4.843	5.0448	5.1264	5.6479	5.4226	5.3568	5.0325	5.0184	5.5125	5.1587	4.7425	3.5765	4.7703	5.269	5.5729	4.6971	6.0422	5.5656	5.7274	5.7309	5.7015	4.7692	4.1235	4.0206	5.8442
PF3D7_1120400.mrna1_1	PF3D7_1120400.mrna1_1;128	128	5.6929	5.2939	5.7493	5.3785	2.7115	3.5753	5.1659	4.8943	3.3118	5.0135	5.2536	4.8851	4.5705	3.025	4.235	5.0496	4.8654	3.6041	4.3434	6.4529	4.6334	3.0635	4.5916	5.0152	5.5774	4.6182	4.5398	3.0197	6.7846	5.4131	5.5683	1.8953	6.1058	4.4236	6.3487	3.9174	4.3681	5.1293	6.4363	4.8634	5.2619	4.3096	4.292	4.466	4.193	4.3743	5.5573	3.1077	4.7436	2.4777	5.5416	5.3533	4.3406	6.0749	4.3074	4.5008	5.2709	5.6185	4.3681	4.7104	5.7393	5.6153	4.9519	4.6685	4.9523	5.1587	2.0704	4.7415	7.3437	5.2102	3.9846	5.2765	4.5122	4.7814	4.9126	5.4043	7.3336	5.3363	6.4537	5.5103	6.2889	3.8895	5.4148	6.1983
PF3D7_1120400.mrna1_1	PF3D7_1120400.mrna1_1;129	129	5.6398	4.9964	5.7131	5.0483	3.2203	3.6299	4.2957	5.1081	1.3448	6.5092	5.021	3.9625	4.5595	3.4489	4.3547	5.7519	5.3413	4.1391	4.0374	3.7645	5.4822	4.5385	3.9174	4.7677	5.2664	3.9973	4.4867	4.2418	4.8445	5.9837	5.0798	4.0117	4.9528	5.4796	4.4951	3.2869	4.4777	5.133	5.1106	1.9449	4.2884	4.4107	5.1428	5.2361	5.6519	4.4848	5.0836	4.852	4.6229	3.774	5.5407	5.3452	3.5874	5.0135	5.4699	4.116	4.3111	5.2847	5.4604	5.2735	5.7156	5.7328	5.0488	5.3516	5.8999	5.2566	4.7371	4.8202	5.1135	4.9547	4.5423	5.0201	4.4634	3.645	5.3899	4.7645	6.3129	5.0772	5.5907	5.1611	4.8914	2.4931	5.2342	6.1739
PF3D7_1120400.mrna1_1	PF3D7_1120400.mrna1_1;130	130	6.4461	5.1835	4.6005	4.7708	4.4316	5.204	5.496	5.4182	5.8919	6.3602	5.4243	6.0501	4.0045	2.8298	5.0527	5.3331	5.5835	4.4482	4.1144	5.7968	6.8241	4.6124	4.8535	4.95	4.8364	4.8535	5.4496	5.2479	6.0813	6.4986	7.1981	3.511	5.5116	5.7068	4.3234	5.3205	5.306	5.488	5.4303	4.2735	5.6642	2.8817	4.8704	4.2342	5.2806	6.9048	5.2044	5.272	4.7787	5.5509	5.6522	5.5323	5.318	8.5886	5.3284	4.0383	4.9203	5.691	6.1301	4.3313	6.068	7.3044	7.0524	4.0841	9.5971	6.353	4.406	4.9146	5.516	4.4087	4.9905	5.5295	4.61	6.7821	5.3132	7.031	6.8009	6.4752	5.9556	9.8142	5.0913	4.3583	5.9203	5.643
PF3D7_1120400.mrna1_1	PF3D7_1120400.mrna1_1;131	131	5.0501	6.1117	3.7474	5.6809	3.7398	2.8972	4.8243	5.3143	5.257	5.5937	3.568	6.1491	6.0915	1.9107	4.1135	4.0479	6.1434	4.3597	4.7142	4.6294	6.7554	4.5595	4.4751	4.9236	4.4067	4.073	5.607	4.9136	4.6047	5.5613	6.7335	2.7549	4.4316	6.1875	4.4647	4.99	4.9667	4.9542	4.9644	4.2327	3.8689	3.5097	4.98	5.2731	4.9667	5.7692	5.0828	5.3001	2.7334	5.1256	4.4647	4.332	4.5801	9.0632	4.7517	4.0858	5.4199	5.8552	6.1526	4.784	5.9556	7.1168	6.3329	4.4679	9.5183	4.4725	3.9782	5.6625	6.8446	3.7677	4.6381	5.3331	5.1114	5.496	5.2813	6.9306	7.8324	5.7054	5.6165	10.2366	5.8615	3.0179	6.0866	7.7663
PF3D7_1120400.mrna1_1	PF3D7_1120400.mrna1_1;132	132	8.6652	5.327	6.1434	5.1783	3.6311	3.0496	5.5592	6.5905	5.151	7.5461	3.3074	6.6502	5.9074	3.6915	5.2761	6.1981	6.7744	4.0934	5.4111	8.2522	6.0605	5.8435	5.1603	6.3558	5.4128	5.7743	5.153	5.6988	8.8162	7.2602	6.8006	3.9392	6.2413	6.2346	3.957	4.5323	4.6005	6.9146	7.1662	4.0286	4.2418	5.2273	5.5735	5.1607	8.7892	6.4458	6.0332	7.6941	5.6707	6.8904	5.8387	5.9167	4.6904	8.2986	3.843	4.4019	4.4666	6.0997	6.0579	6.3062	5.3933	7.2172	6.767	7.0303	9.502	4.9293	4.842	7.431	6.1389	5.337	5.79	4.9713	5.0622	5.6829	6.2593	6.3078	8.5166	5.8417	7.4343	10.1657	5.2407	3.3349	8.3059	6.6292
PF3D7_1120400.mrna1_1	PF3D7_1120400.mrna1_1;133	133	6.9325	4.9607	5.0836	5.1156	4.1285	4.5668	5.9581	4.5279	4.8929	7.1518	5.272	4.8027	5.3906	2.9165	4.5656	6.8469	5.2906	5.1052	4.9131	7.5909	5.8853	5.3212	5.2979	6.5129	6.1587	5.0135	5.6519	5.4019	7.8253	6.6036	7.776	5.1127	5.7233	6.4226	4.1898	4.9584	6.572	7.9757	6.9427	4.6904	4.1318	4.7861	5.9823	4.8099	7.238	5.963	7.5418	7.3884	6.2546	8.4554	4.1771	5.813	4.995	6.914	4.8278	6.1096	7.7823	6.1785	4.8718	7.4727	6.3494	7.3582	6.2863	7.663	7.7317	4.8605	3.905	6.3207	6.2782	4.814	6.0693	9.1587	5.0108	4.9565	7.3888	6.2619	7.769	4.1449	8.0968	8.1149	6.2213	6.1062	7.1998	6.5256
PF3D7_1120400.mrna1_1	PF3D7_1120400.mrna1_1;134	134	8.364	4.7944	4.8192	5.126	2.26	4.9088	6.0261	2.9542	3.5534	8.1185	5.251	4.0652	5.2847	3.1424	3.7729	6.4739	4.8777	4.8268	3.121	6.8046	5.9117	4.8689	5.4138	5.2873	5.3341	5.0695	3.3576	4.8679	7.1573	6.8031	7.1673	2.858	6.0117	4.9519	4.0755	3.9231	4.6041	7.3331	6.2236	3.8836	2.5084	2.7398	8.3615	5.7211	8.6402	5.1018	7.4966	5.9875	4.2048	7.7951	4.4699	8.7311	4.1946	6.5887	5.1006	4.3875	6.4984	6.1033	5.8977	7.3322	5.2319	6.5477	6.0503	7.361	6.2655	5.0742	3.957	7.4849	5.9732	3.9588	3.8639	6.8502	5.5856	5.2145	7.3452	4.3618	6.3505	5.281	7.8986	6.6379	4.843	4.7913	7.4725	7.1169
PF3D7_1120400.mrna1_1	PF3D7_1120400.mrna1_1;135	135	8.1805	6.3156	6.4039	5.8557	5.23	4.5027	6.4901	5.6229	5.7178	8.3065	4.5027	6.0233	6.3422	4.7137	3.144	6.9723	6.3234	5.7301	4.4283	7.5363	6.8908	5.5062	6.5114	5.9071	5.8364	4.7247	4.856	5.6585	7.6299	7.429	7.961	5.0117	6.3466	4.7996	5.126	7.8206	6.1924	8.1976	7.4026	4.2563	4.9274	5.4611	5.7916	6.4182	9.0815	6.4253	7.9726	8.0637	5.2924	8.7407	6.1999	6.4656	5.8809	6.6334	6.2209	6.0932	7.5567	4.8684	6.212	7.5892	6.2411	7.686	6.585	8.1693	6.721	5.627	4.6747	7.7033	5.9646	4.7263	5.8977	8.2726	5.8951	5.2608	6.9104	6.2279	7.6831	6.405	9.0615	7.6261	5.7175	6.0972	7.9608	7.2327
PF3D7_1120400.mrna1_1	PF3D7_1120400.mrna1_1;136	136	9.5633	5.7552	5.5129	5.2909	5.4812	4.6622	6.1735	5.6767	5.6611	8.6754	4.6264	5.9009	5.4575	5.7827	4.4067	7.4884	5.8063	6.0982	4.7892	7.5724	6.73	5.0041	6.6509	6.0117	6.0076	4.7263	6.5866	5.4867	7.6883	7.2716	8.1574	5.8359	6.8257	5.9432	4.8768	5.6513	5.1268	8.2446	7.7651	4.7247	4.0764	4.2327	5.8442	5.627	9.6189	6.1237	8.6806	7.6825	5.7913	8.8707	4.9227	5.9561	5.0695	6.559	5.101	4.7782	7.7694	5.95	5.4591	7.4728	5.9498	7.5398	6.5283	7.9085	7.0844	5.8495	4.0747	7.8825	7.1895	5.1977	6.2722	8.4725	6.5217	6.2055	7.2607	5.8634	7.4894	5.4453	8.6748	7.5583	4.905	3.5135	7.4955	7.4109
PF3D7_1120500.mrna1_1	PF3D7_1120500.mrna1_1;711	711	6.0613	5.1835	3.9864	5.1787	3.546	5.0626	5.2979	3.8258	1.5361	5.9181	4.565	3.591	4.9533	3.957	4.337	5.1355	4.975	3.8649	4.3674	5.1611	5.5711	4.4482	4.2645	4.1651	5.4718	4.9533	6.0652	4.5323	5.594	5.3579	5.3176	3.1747	4.3161	4.5868	5.0755	3.5789	5.246	4.4867	5.1301	5.4266	4.3978	4.6893	5.2895	4.0942	5.3262	5.6665	5.392	4.1408	3.1473	3.9486	4.9625	5.3445	1.5211	5.1227	4.568	3.6668	3.9681	4.9322	6.264	5.1094	4.4423	5.4886	3.9561	4.7436	4.9064	5.0334	4.5844	5.4542	3.6792	4.8831	3.846	2.7845	6.0067	6.2508	5.2491	4.8972	6.2133	5.3413	5.6073	5.3158	4.1643	4.0661	5.5329	5.0548
PF3D7_1120500.mrna1_1	PF3D7_1120500.mrna1_1;712	712	5.3761	5.0734	5.1006	3.7708	2.5656	2.6064	5.1301	3.568	1.2079	5.2931	3.2972	3.2795	4.211	1.86	3.546	4.0152	4.0027	0	2.0909	3.1144	3.8227	4.1914	5.0836	2.85	4.354	3.7939	3.1457	4.8982	4.3971	4.6444	5.511	1.4168	4.4561	5.3129	4.7474	1.0356	3.5801	4.025	5.0312	3.1587	3.5692	3.3089	4.8227	4.2079	3.8639	3.6392	4.8212	3.7866	3.225	3.079	2.3674	4.1914	3.1731	5.1871	4.6611	4.2126	3.4738	4.5404	4.8919	4.4403	4.6781	5.3823	4.1465	5.5388	4.4854	4.7469	3.111	4.4101	4.327	4.7887	4.26	5.1069	4.5546	4.278	4.607	4.9505	6.193	4.9764	5.4774	4.3132	3.8738	2.5753	4.735	4.3291
PF3D7_1120500.mrna1_1	PF3D7_1120500.mrna1_1;713	713	5.2126	5.8405	4.4202	4.1938	4.292	6.0141	4.5429	4.0824	0.1635	4.2683	4.3709	3.9754	4.9359	1.0426	4.9727	5.2679	4.406	3.8992	4.6662	6.1775	5.2987	3.7991	5.0094	3.2296	5.6331	4.7366	4.1538	4.7787	5.9814	5.5385	5.7616	0.84	5.6645	4.4809	5.2873	1.844	3.6076	3.6017	4.3356	3.9754	4.5292	4.8649	5.2861	2.3074	2.5922	3.7137	5.4128	5.0259	3.7082	5.2199	5.6076	3.1424	3.5122	4.0557	5.2044	5.6156	4.4423	5.5708	4.8495	4.3284	4.3547	4.4561	4.3736	5.4165	5.4548	5.191	4.6194	5.1301	4.9959	4.9486	2.6415	4.7991	2.7613	3.511	5.0255	3.903	6.1663	5.5619	5.9174	3.8875	4.607	3.8836	4.4276	3.9193
PF3D7_1120500.mrna1_1	PF3D7_1120500.mrna1_1;714	714	5.2772	4.2304	4.319	4.3399	4.3038	4.254	4.6622	4.1922	0.275	5.406	4.9345	2.6893	3.8227	2.7592	2.905	5.1322	4.6513	4.1102	5.0383	4.7729	4.8664	4.7918	5.1595	5.0836	4.0849	4	3.3771	4.6588	5.4673	5.3611	5.0553	3.116	3.9486	5.4522	5.3951	2.9819	5.0339	4.1603	5.5148	3.9402	3.857	4.6977	6.2172	4.1119	3.8924	4.6679	4.4033	4.3688	3.9809	4.3743	4.8802	4.8202	2.7203	4.8369	5.3799	4.6241	4.2645	5.0188	5.1497	4.6588	4.0951	5.3628	3.0687	4.7751	4.2585	4.7944	4.3999	4.7015	4.0695	3.511	4.0126	5.0609	4.2118	3.8992	5.7342	5.7916	5.671	4.6837	5.5182	5.2126	4.8094	5.0405	3.4867	3.1077
PF3D7_1120500.mrna1_1	PF3D7_1120500.mrna1_1;715	715	5.8807	5.4725	4.3764	4.5607	3.9449	4.5993	5.6082	4.1018	1.5993	5.8339	4.8012	3.8972	4.7576	3.853	3.6588	5.6165	5.1235	3.4423	3.843	4.0286	5.0879	4.9864	5.2861	4.7442	4.3413	4.0951	4.7323	5.1534	5.0841	8.4207	5.3547	3.3477	4.9122	5.4767	4.3944	4.0488	3.2735	4.4976	4.9713	3.4725	5.2687	4.4303	4.0126	4.4621	3.8689	3.796	4.8782	5.0054	3.7093	3.5097	4.9588	4.6559	4.9307	6.0533	4.6651	4.7923	4.8374	5.8968	4.9676	4.6023	4.2943	5.4841	4.9458	4.6724	4.228	5.1863	4.5103	4.607	3.9107	4.3067	4.366	5.5877	6.377	5.3854	4.6427	4.295	6.0442	5.4973	5.7002	5.1289	5.0553	5.0206	4.985	5.671
PF3D7_1120500.mrna1_1	PF3D7_1120500.mrna1_1;716	716	5.1363	5.5671	5.0989	5.0018	3.067	4.2087	5.0887	3.6531	0.9486	6.0259	5.8181	4.7527	5.342	0	5.0959	4.5336	5.1647	3.5472	5.5951	4.7115	4.7186	4.6645	5.1751	4.8929	5.0466	0.9782	3.2141	4.6177	4.7038	4.6053	5.0496	3.0772	3.9709	5.2957	3.7876	2.7949	3.2063	5.4555	5.6721	4.2517	5.1305	4.3118	5.6285	4.2743	2.0391	3.2869	5.2012	5.4114	4.6177	5.5641	5.0959	5.3034	2.846	5.1867	5.7233	3.942	5.3445	3.9288	4.7639	5.0356	5.1731	5.1123	3.4236	4.3909	4.2563	5.4289	4.9873	6.9971	4.5771	4.2311	2.568	4.673	4.4141	5.3151	4.9959	4.497	6.3216	4.5091	6.438	4.7377	4.9083	3.7592	6.0817	3.8992
PF3D7_1120500.mrna1_1	PF3D7_1120500.mrna1_1;717	717	5.9625	5.7043	3.3909	4.6288	4.5404	4.2304	6.3921	7.9857	2.1699	5.3736	4.9439	3.5583	4.5248	0.7137	5.2075	5.5413	8.8164	3.9458	4.1938	3.2357	4.9509	4.7142	5.5413	5.3698	6.9239	4.585	4.3813	4.9805	3.6276	5.6476	5.607	3.9355	4.6317	7.2473	5.06	3.855	5.0751	5.1767	5.1591	4.6599	4.9279	3.3909	5.1715	4.2608	4.2532	4.0461	4.5033	4.5564	4.3384	5.6904	5.269	4.7538	3.9672	5.2346	4.8997	3.3147	4.1144	5.6786	5.3635	3.717	4.935	5.8535	4.8349	5.5665	5.1073	5.4512	6.3445	4.3799	5.3537	4.9509	4.3743	4.6502	5.4568	4.3597	4.8058	5.4867	6.1039	4.6662	6.1031	3.3937	4.375	7.9274	5.4063	3.846
PF3D7_1120500.mrna1_1	PF3D7_1120500.mrna1_1;718	718	5.8892	5.8174	4.3723	5.193	1.3161	4.568	5.541	4.228	2.5874	5.3968	4.263	4.1803	5.07	3.3632	3.5729	5.4074	4.5795	5.0121	4.6938	5.9298	4.9198	4.0925	5.2098	2.9107	5.2396	4.0652	2.9653	4.6837	4.7431	6.0389	5.4446	3.4529	5.1867	4.1514	4.7328	2.568	4.0626	5.6865	4.8068	4.0099	4.3341	3.6633	5.0657	4.2102	4.1554	3.7398	5.6384	4.6616	4.5192	1.2265	5.1763	5.4854	4.8629	5.3345	4.7344	5.0648	4.757	5.5762	6.0512	5.856	4.1723	5.3961	5.3452	5.5951	4.0009	5.963	5.7063	4.0374	2.8972	4.9388	4.0721	5.1542	5.121	5.1119	5.3052	4.9269	5.8844	4.5601	5.7425	3.3561	5.5674	4.1135	4.6363	4.8027
PF3D7_1120500.mrna1_1	PF3D7_1120500.mrna1_1;719	719	6.4692	5.0435	4.5135	5.5916	2.6299	4.6542	5.9231	4.7181	3.479	6.6426	4.4744	4.2001	5.6462	5.1723	3.9828	4.7824	5.3309	4.0286	4.554	5.4366	5.213	4.0018	6.0911	5.7096	5.6462	3.7334	5.2292	4.332	5.8921	5.9844	6.2437	5.1719	6.0144	6.0749	5.3778	4.0841	5.2619	4.1922	4.6444	4.6005	4.8104	5.2536	5.0657	4.7708	4.1731	4.4189	4.7485	5.2315	5.0027	4.6949	4.9406	5.1985	4.6656	6.194	4.211	3.3688	4.6837	6.1963	5.8736	5.803	4.9891	6.3646	5.4283	5.5354	4.5951	5.4472	5.7661	5.0824	4.9528	5.7761	4.8664	5.4502	4.7225	5.9887	6.1315	4.7463	6.0339	6.258	5.9366	5.269	5.4786	5.2055	6.266	5.7661
PF3D7_1120500.mrna1_1	PF3D7_1120500.mrna1_1;720	720	6.6101	5.9519	5.3359	5.151	4.1202	5.2828	6.4333	4.757	3.7115	6.7072	5.9076	4.5521	4.5148	0.903	4.8217	5.6619	6.3393	4.3764	4.6082	7.0166	5.8948	4.9523	5.8237	6.6526	5.5018	4.0635	5.723	5.5072	5.1679	5.1723	6.0292	4.0426	6.7339	5.437	5.374	4.9676	4.9045	5.4506	6.0902	6.1997	5.3395	5.643	6.2491	3.6462	3.1522	4.497	3.6938	6.2296	5.6952	6.0005	5.8117	6.5495	5.0144	5.5543	5.7469	4.6253	5.433	6.451	5.9803	4.6932	3.8156	6.3051	5.1318	5.7692	5.2928	5.4009	5.5647	4.9472	5.511	5.8634	4.3854	5.6378	5.8243	5.4216	5.9155	5.9686	6.1387	6.021	6.3232	4.6525	5.4617000000000004	5.3237	4.6513	5.5807
PF3D7_1120500.mrna1_1	PF3D7_1120500.mrna1_1;721	721	7.0675	5.1387	4.9486	5.568	3.0126	5.3854	6.1473	4.2728	4.5223	7.5704	5.1064	4.1707	6.1303	3.7655	4.6047	5.0721	7.4505	5.0925	5.0913	5.3165	6.2255	5.5598	5.9572	5.1027	4.9491	5.0631	5.101	4.7538	4.8298	5.6132	6.1214	5.0734	5.213	6.0034	5.1098	4.3498	4.4522	5.7634	6.7021	4.2449	4.3985	4.1635	6.4038	5.5454	5.0734	2.9709	5.3523	6.4355	6.0963	5.5432	5.7916	6.0197	4.6977	6.0029	5.2724	5.0921	4.4854	5.9588	5.438	5.6156	5.3851	6.5059	5.2464	4.7645	5.2928	4.855	5.4466	5.057	4.2487	4.6502	3.7388	5.0422	5.5702	4.3771	6.2959	5.7918	6.2551	5.1493	6.0598	4.8217	4.6633	0.0976	4.8334	5.8263
PF3D7_1120500.mrna1_1	PF3D7_1120500.mrna1_1;722	722	6.2542	5.4941	5.2709	5.4386	3.1811	2.98	6.0444	5.0531	5.0853	6.6719	5.1631	5.3621	6.0942	3.7137	3.856	6.2583	5.8689	5.5835	5.5726	4.7787	5.0657	5.6182	6.4391	4.8485	5.0405	4.3951	5.2596	4.4692	5.8043	5.5732	6.7845	4.4222	6.1497	6.2653	6.4606	5.3981	4.641	4.9621	5.8723	5.9903	6.2472	5.3012	5.7557	4.3743	5.9568	4.4906	6.009	6.1673	5.9656	5.4774	5.1755	5.6582	5.254	5.6337	5.7557	5.2578	4.5166	6.2909	6.5842	5.9227	6.0522	6.0396	5.5207	6.1667	5.6605	4.8743	6.1847	5.5323	5.1815	5.4406	5.5744	4.6381	6.5956	6.0323	6.5783	5.8582	6.4325	6.1526	6.4197	6.0367	4.0018	3.8649	5.3674	5.6132
PF3D7_1120500.mrna1_1	PF3D7_1120500.mrna1_1;723	723	6.3915	5.7396	6.3787	5.6488	3.8866	5.3851	6.121	5.3118	5.144	6.6938	4.2456	5.7866	6.6472	3.969	5.3255	6.0312	5.8709	5.31	4.2494	5.2679	6.1179	6.0475	6.1445	5.5942	5.9083	5.5901	5.9059	4.5601	5.9748	5.2323	6.7334	5.5298	5.9124	6.0957	5.8487	5.3391	5.1198	5.7029	6.1491	6.3618	6.191	6.0161	6.1991	4.9416	5.6378	5.6921	6.0546	6.8971	6.2917	5.6129	6.1056	6.6579	4.6041	5.9112	5.5056	5.1767	5.8422	6.8822	7.2766	7.1002	6.2515	6.4158	5.6611	5.6946	5.7913	5.5091	5.8273	5.3537	5.8225	5.4515	5.3241	5.3169	6.3763	6.0832	6.6656	6.6595	6.4859	6.6007	6.9715	5.3363	5.4199	4.5838	4.4686	4.6645
PF3D7_1120500.mrna1_1	PF3D7_1120500.mrna1_1;724	724	6.7913	5.7793	5.4673	5.9115	4.5771	5.0841	6.3434	5.6094	4.7772	6.4316	5.5217	4.5261	5.4832	1.8992	5.5323	6.102	6.1717	5.4479	5.8527	5.7029	6.1127	6.4067	7.2075	6.0363	6.0152	5.2118	5.98	5.7018	6.1745	5.6585	6.9366	4.8227	6.5416	6.9028	5.8701	6.1993	4.557	5.0466	7.1082	6.7455	6.4214	6.3439	6.7604	6.3248	5.0161	5.0942	4.6381	6.6479	6.0755	5.9665	6.621	6.1235	4.568	6.2911	5.6826	4.4627	4.1416	6.7475	6.4077	6.6621	6.3145	7.0965	6.0779	6.5016	6.0041	4.9686	5.1611	5.5583	6.1237	6.11	4.7344	5.9404	6.5395	6.2739	6.5996	6.487	7.2585	5.6384	5.8081	5.5226	5.8763	5.5564	5.6803	5.4012
PF3D7_1120500.mrna1_1	PF3D7_1120500.mrna1_1;725	725	6.8446	5.6924	5.7766	5.384	4.9995	4.1747	6.5641	6.3266	4.2532	6.7278	5.6659	5.7848	6.5173	2.1731	5.2254	5.8304	5.9609	5.846	6.1669	6.4946	4.5969	6.8738	6.5151	6.153	6.3823	4.5014	7.4347	6.1548	6.3027	5.2824	6.7953	6.1054	6.7731	6.8296	6.7369	7.4683	5.3041	5.0644	6.5504	6.5095	6.7529	6.2271	6.3696	4.9736	6.2504	5.2931	5.1579	6.3466	6.2334	5.9757	7.567	6.7389	4.7285	6.8491	6.5407	5.8537	4.1185	6.3695	6.4625	6.285	6.8124	6.6954	6.1268	6.2826	5.8407	5.3341	5.8402	5.2798	5.4986	5.4867	5.8512	5.7753	6.1412	6.6166	6.9636	6.4244	7.5132	6.6424	6.3322	6.0883	4.9681	6.0215	6.0661	5.7032
PF3D7_1120500.mrna1_1	PF3D7_1120500.mrna1_1;726	726	6.9277	4.9635	5.5379	5.2687	3.225	6.068	6.3423	4.9208	5.354	6.9677	5.4202	4.6859	6.3801	1.8758	5.7821	6.6051	5.8795	5.8644	5.6002	5.3092	5.6834	5.8817	5.4229	5.8547	5.9138	5.9563	8.7868	5.2574	5.1089	5.4718	7.5045	4.6352	6.499	6.6256	6.628	9.4231	4.9782	4.9667	6.009	5.1603	6.4612	6.1389	6.7789	5.4767	5.4594	4.0832	4.4216	8.2638	6.2519	6.3651	9.9299	6.5429	5.1663	6.858	4.887	4.8171	4.1473	5.1391	6.4145	6.816	5.8676	6.9921	6.3261	6.3484	6.6618	7.6044	5.8807	4.9001	6.4635	5.814	5.0896	5.4396	5.6032	6.4736	6.516	6.546	7.1384	6.3031	6.0155	6.9016	6.0605	6.6762	5.9253	6.2737
PF3D7_1120600.mrna1_1	PF3D7_1120600.mrna1_1;671	671	9.3354	9.0088	11.26	7.6379	9.1296	7.6238	8.4893	7.8577	9.4308	9.2261	9.5368	10.8642	7.1704	9.1329	7.5977	9.322	8.3264	9.3952	10.8198	10.6823	12.4067	8.7478	9.3449	8.9554	8.9874	8.59	12.5389	10.1314	10.6695	11.1474	9.8353	8.2313	9.2388	9.6928	9.052	12.4017	9.709	11.9447	9.0129	8.4235	12.0308	9.0426	13.8581	8.6286	8.8088	7.3701	11.8512	8.6419	7.1077	10.4262	12.5012	14.0414	9.2498	8.5422	7.6899	6.8058	6.8926	8.2681	7.0302	11.2966	8.2407	9.3573	9.6867	10.6139	8.5425	7.9522	9.9069	8.6552	12.4046	8.3659	6.7897	8.0346	9.8973	8.2037	11.5876	8.1803	9.3622	8.7217	11.074	9.6045	8.1812	10.4223	8.7183	12.3432
PF3D7_1120600.mrna1_1	PF3D7_1120600.mrna1_1;672	672	9.8501	8.7838	12.135	7.4892	9.3231	7.8978	8.5565	8.7044	10.0279	9.6654	10.1095	9.3739	7.0169	9.7559	7.456	9.7895	8.7546	9.8216	9.9466	11.2114	10.6438	9.8091	7.5256	8.6075	8.6429	10.3761	12.5198	10.0564	11.4644	9.9669	10.6325	7.5169	8.5685	9.7413	10.5953	12.4494	9.797	11.7414	9.5321	8.4142	12.3596	7.6526	14.7165	8.7756	9.6542	8.303	11.4222	9.0161	6.2679	10.0688	13.0826	14.8369	9.1557	8.9414	7.5848	8.1917	7.6286	8.1358	7.0339	11.899	7.6073	9.9587	10.4025	9.0694	10.2579	7.8357	10.9163	9.0589	12.4337	8.2771	8.0314	8.7859	10.1392	8.5553	12.1559	7.8889	10.2383	9.3556	9.7916	11.0643	8.2124	11.6425	9.549	12.7033
PF3D7_1120600.mrna1_1	PF3D7_1120600.mrna1_1;673	673	10.7911	9.7164	9.1943	8.2322	9.7152	7.8651	8.5637	8.028	10.0779	11.1482	10.3055	9.4184	8.0492	9.9237	8.5986	9.9017	8.3016	10.2485	9.4852	11.1928	10.0039	9.7238	7.9463	8.6843	9.7093	11.0347	12.5337	9.6915	11.4951	9.5071	10.4199	8.5658	8.5372	10.3708	10.7643	12.342	10.584	10.9351	8.8652	9.3253	12.2999	9.1531	14.592	9.1433	10.9568	8.5292	11.0498	8.9164	7.2459	10.0921	13.3597	14.5883	9.5214	8.8387	7.0115	8.239	8.3704	8.1903	7.6095	12.0102	6.9907	9.8401	10.4204	10.9429	10.3021	8.5689	10.3501	9.3294	12.4422	8.1408	7.5903	9.5131	9.4443	8.9122	11.8282	7.5686	10.2098	8.91	11.1493	10.6914	8.5671	10.7978	10.1549	12.7054
PF3D7_1120600.mrna1_1	PF3D7_1120600.mrna1_1;674	674	8.9629	9.2029	7.517	7.647	9.5807	8.8049	8.4605	8.0099	9.7142	8.8342	7.8138	9.1808	7.2073	9.6391	8.6216	9.966	7.388	9.0913	9.0724	10.3017	10.033	8.3947	7.2367	9.244	8.0547	9.4567	11.2839	9.4016	10.3903	9.3252	9.5259	7.1125	8.4618	8.2097	10.1012	11.3335	10.1856	10.9068	9.1859	9.151	12.0616	10.2211	14.2588	8.3599	7.6731	8.2679	11.2181	8.5923	6.3858	10.0172	12.64	14.0761	8.2301	8.9836	7.1619	8.1837	7.803	8.9174	7.3515	11.1736	7.202	8.6143	9.713	9.9947	8.592	7.3218	9.3853	8.7775	12.8867	8.5734	7.2776	8.1654	9.6426	8.6845	11.4078	7.6082	9.1252	8.9582	11.101	9.5174	8.0622	9.5713	9.3802	12.678
PF3D7_1120600.mrna1_1	PF3D7_1120600.mrna1_1;675	675	8.809	9.557	8.0472	8.5118	9.6218	9.7301	9.1429	9.1942	9.763	9.373	8.3816	9.6361	8.3186	9.8061	9.6468	10.0056	9.7809	8.9893	9.4507	11.2761	9.1336	9.2344	8.2293	9.8873	8.4153	10.0671	11.111	9.705	11.1959	8.339	9.7971	8.0763	10.574	9.333	9.9506	11.8461	10.8415	8.6787	9.6908	8.7289	11.7196	10.2124	14.5697	9.6044	8.845	8.3682	9.3244	9.8959	7.0541	10.6208	12.6495	14.4596	8.6346	8.5327	9.0688	8.2877	7.9284	7.4066	7.821	8.5512	6.8622	10.6053	9.7337	10.466	9.4545	7.6123	10.2283	9.3661	8.4369	8.6884	8.3536	8.6929	9.406	9.5319	9.2426	7.6788	10.6522	9.1624	11.3853	10.0602	7.9218	10.6878	9.9775	8.6824
PF3D7_1120600.mrna1_1	PF3D7_1120600.mrna1_1;676	676	8.5469	8.4519	7.4146	8.3923	8.5143	9.6973	8.859	6.9179	9.174	9.2027	7.4557	9.6825	7.7735	9.1291	9.1999	9.8915	7.2277	6.2617	8.5994	11.1365	10.0559	7.5113	6.6104	8.6007	8.6124	8.4389	12.1896	9.1089	11.1985	8.9411	8.638	5.5644	10.2117	8.7811	9.0799	11.7191	10.4268	7.6924	9.5677	8.5688	11.8533	10.5237	14.5828	7.8845	8.2294	8.0592	7.5311	9.4128	6.3464	8.81	12.8089	14.5637	8.3308	7.8618	6.7229	7.2471	6.9714	9.0496	9.3779	7.5102	6.134	7.8313	9.6264	11.0939	8.134	7.0444	9.9026	9.798	6.7118	8.655	6.9305	7.0302	10.1244	9.6253	8.6501	6.5347	9.4079	8.7316	11.4171	9.0402	8.287	9.8627	10.0137	8.3881
PF3D7_1120600.mrna1_1	PF3D7_1120600.mrna1_1;677	677	8.2829	9.1948	9.2674	8.0576	7.4581	9.073	8.5106	7.7609	6.98	9.2936	7.9294	8.5282	8.3178	7.0627	9.156	9.694	8.2222	7.3208	9.3013	9.1668	7.0329	8.5603	7.3748	9.0703	7.1211	9.1857	11.5321	8.7723	9.1596	7.2838	9.3734	7.5408	9.7604	8.5039	8.6686	11.3442	9.4998	7.9907	8.9785	9.1079	11.8358	9.4161	14.0334	7.9802	7.6004	7.1089	8.1608	9.0417	7.1027	9.0358	11.9054	14.0588	7.7011	7.5876	7.7837	6.1538	7.0193	9.1591	8.0819	8.7785	6.4444	9.0211	9.1602	11.4209	8.3729	7.1436	8.6854	10.3872	6.3279	8.4796	6.8711	8.0745	10.3087	9.3132	8.8789	6.8388	9.933	8.4093	11.094	9.1296	7.6368	9.1023	10.9204	6.8186
PF3D7_1120600.mrna1_1	PF3D7_1120600.mrna1_1;678	678	8.2121	9.6919	9.1002	8.0394	6.814	9.3419	9.3506	7.2617	6.51	8.7764	7.7253	8.9994	7.3488	6.8481	9.2634	10.6224	7.8962	7.1706	9.8916	8.3711	8.0686	7.0625	7.2944	9.2376	8.2001	9.7078	11.6334	9.3116	8.9366	8.3058	8.8438	6.8296	10.1654	8.0996	9.6562	12.1894	9.9947	8.1841	9.0017	9.4856	11.9598	10.1044	9.9682	8.7078	7.7387	7.6934	8.3023	8.7713	6.4678	8.9021	12.41	10.4757	6.9985	8.1557	6.9765	6.9057	8.5771	9.1385	8.2345	8.6143	8.0857	7.6652	10.0519	10.1607	7.9855	6.1916	9.0223	8.6671	7.1162	8.2752	6.8912	8.8949	10.2219	9.1933	8.9036	7.9745	9.8034	8.3699	10.8247	8.9846	6.911	8.9202	9.6625	7.9431
PF3D7_1120600.mrna1_1	PF3D7_1120600.mrna1_1;679	679	9.655	9.6971	9.2013	8.0911	7.1627	9.4932	10.2935	6.7638	7.6072	9.26	8.5035	8.9876	7.8271	7.0817	9.7319	12.0794	7.7312	7.1274	9.8866	7.6246	11.7778	7.3652	7.8452	8.4144	7.7606	8.2626	11.2066	9.2817	7.5616	9.8515	8.2164	7.2864	9.9886	7.5667	7.9309	12.0485	9.4407	7.3099	9.1054	9.4867	11.7077	10.0225	7.7356	6.7376	9.3186	7.4207	7.792	8.7163	6.5762	8.7178	11.9587	9.3784	7.3648	7.6239	6.9493	6.3614	6.7733	8.4409	7.8298	7.5986	9.3852	7.18	9.2684	10.2571	7.1328	5.6182	9.759	8.9538	6.5517	7.8778	7.0916	7.7825	9.3657	9.088	7.542	9.1077	9.668	8.6321	10.6898	8.2551	6.7806	9.7792	9.4794	7.1276
PF3D7_1120600.mrna1_1	PF3D7_1120600.mrna1_1;680	680	9.2232	9.6198	9.0612	7.3166	7.4571	9.7717	9.0222	6.5974	7.3	8.8875	6.6382	8.8433	7.666	8.3462	10.2279	10.5207	6.8739	6.4062	8.3114	8.9583	8.7844	6.8514	9.1384	10.6243	6.4816	8.9288	10.3897	7.8497	8.6478	7.9346	8.2304	9.4626	11.2916	7.7425	8.5452	10.1802	9.671	7.2692	8.7651	9.1935	10.610900000000001	9.4632	6.8884	6.6159	8.3929	7.0356	7.3512	8.1851	6.544	9.6799	10.6337	10.6635	6.8519	7.3629	8.3204	5.0644	7.092	8.795	6.6144	6.5919	6.8154	8.576	8.0464	11.8478	6.823	5.5877	8.0306	9.2579	7.4834	9.3249	5.9059	9.9278	9.778	8.6221	6.7056	6.5948	10.1145	8.3853	11.3253	8.2651	6.8885	8.6498	9.8853	6.0164
PF3D7_1120600.mrna1_1	PF3D7_1120600.mrna1_1;681	681	9.7888	10.486	10.0642	8.9129	7.6762	10.771	9.3192	7.5707	7.9405	9.7996	7.2836	9.2655	8.8806	7.7279	10.368	11.1409	7.8712	7.2511	9.7968	9.1044	8.6055	7.616	8.5224	9.0559	7.4764	8.8567	10.6923	8.5481	9.2289	8.8822	8.6024	9.1766	10.1381	8.2878	9.0344	10.7092	10.0381	7.5219	8.9556	10.3044	9.3796	9.82	7.5719	8.1804	10.2923	7.6041	7.9724	8.574	6.3639	12.114	6.9852	9.7981	7.525	9.7393	7.1958	7.8454	10.9737	9.019	8.1262	7.9068	7.3411	7.5703	9.1862	10.6749	8.8579	6.0637	6.9658	9.8263	6.8884	9.5391	7.8477	11.4071	10.5799	9.5579	8.71	7.3477	9.7087	8.3229	11.1851	9.217	7.0435	7.9858	10.2388	7.7144
PF3D7_1120600.mrna1_1	PF3D7_1120600.mrna1_1;682	682	8.7066	10.1765	8.9973	8.8179	7.1332	10.2004	8.7416	6.8152	7.7307	9.1034	7.1344	8.6288	8.4065	6.7978	9.8948	10.0014	7.6324	7.945	9.1996	8.61	7.9992	7.6339	7.0079	10.6297	7.884	6.3714	10.2638	9.0094	8.3753	8.3179	8.919	7.2317	10.2944	8.0672	6.8706	10.0299	8.4388	7.2878	9.0041	9.2807	9.399	10.2176	8.5261	7.8416	9.2001	7.8793	7.0854	8.6217	6.7006	11.5701	6.8622	10.3531	7.5283	9.0861	7.0044	7.6226	10.9374	8.9307	8.2369	9.0442	6.7821	5.732	8.5054	9.0808	8.4031	6.6518	7.0461	9.3489	7.3387	8.3819	7.4144	11.3409	10.0371	8.9818	9.3974	7.6382	9.7849	8.0283	9.896	9.5085	7.2583	7.2978	10.1023	7.9644
PF3D7_1120600.mrna1_1	PF3D7_1120600.mrna1_1;683	683	9.4531	9.5854	8.5875	8.4091	8.0297	10.582	7.5793	7.3142	7.8304	9.7109	6.6482	10.2092	8.3009	8.1667	10.629	9.706	7.1735	7.496	9.5596	7.8478	8.3383	6.8366	7.4387	8.3675	6.4406	6.0283	9.7982	9.0403	7.5366	8.5234	7.9341	7.3787	9.5552	7.1416	7.1882	9.7755	7.1308	7.2758	9.3007	8.8547	6.8776	9.9999	9.277	8.2865	9.1973	7.3507	7.3823	8.5604	5.8684	11.2963	6.6218	10.9572	7.7649	8.8389	8.3458	8.0399	11.4977	9.4065	8.9948	9.3269	7.193	7.4591	9.2977	8.9823	8.3311	6.3239	5.9649	9.5595	5.9362	9.4275	7.4812	11.3933	10.3977	9.1462	9.2086	7.1571	10.1197	8.1724	9.4549	8.9038	7.4672	6.5624	10.1438	6.3728
PF3D7_1120600.mrna1_1	PF3D7_1120600.mrna1_1;684	684	9.2696	10.2659	8.8431	8.8169	8.2988	11.2069	9.0964	8.4538	7.7533	9.7708	6.2329	8.1598	8.5623	8.0014	10.2168	10.7292	8.4431	7.5357	9.4451	8.9829	8.034	6.8465	7.3735	7.62	6.9306	6.2403	9.7379	8.9363	8.7084	7.6219	7.7188	7.29	7.9395	7.9768	7.1608	10.7076	7.4628	6.7823	8.9417	9.6415	7.1501	8.4574	9.6201	8.9165	9.0197	7.8901	6.5801	8.7253	6.3248	10.6095	6.6314	12.3085	8.0826	8.0766	6.0527	8.242	11.2679	8.703	9.3482	8.1366	6.9769	6.8368	8.3931	7.4657	9.1356	6.8017	7.1516	12.5646	6.6911	8.6341	7.5817	11.4596	9.5344	9.4746	9.0143	7.5973	9.1496	7.9588	8.1326	9.0193	7.2244	7.4218	13.2222	7.2146
PF3D7_1120600.mrna1_1	PF3D7_1120600.mrna1_1;685	685	9.0085	10.2496	6.5226	7.044	7.3101	8.1669	7.0707	6.9564	6.6559	10.0788	6.3432	9.5184	6.6188	7.2489	7.6509	8.2203	7.3524	5.2593	6.6266	6.8539	7.3863	6.4645	7.7417	6.8853	6.7637	5.8422	8.8985	7.0954	6.9513	6.7007	7.2748	7.0244	8.7018	6.5714	6.4356	9.9015	6.7737	6.0426	6.6251	10.2608	6.539	4.6112	9.4065	8.3013	7.9199	7.0981	6.3172	6.5286	5.1465	9.133	6.0387	10.3114	11.4876	7.4279	6.2496	7.3772	11.0213	8.2548	6.1861	7.5397	6.9947	8.1438	7.5868	6.7458	8.4918	6.0583	4.6798	9.5789	6.189	8.8134	6.71	11.1039	9.6061	8.3542	7.5389	6.4786	8.177	7.7944	7.1185	9.0944	5.689	6.8413	9.7065	6.8197
PF3D7_1120600.mrna1_1	PF3D7_1120600.mrna1_1;686	686	8.9829	8.1421	5.8733	6.9306	6.6743	8.0953	6.5395	7.6188	5.6488	9.7909	6.1544	9.3199	7.1739	6.6555	7.9392	7.6274	6.9649	5.3216	6.0299	7.2965	6.7103	5.7856	8.0462	6.9214	5.9355	4.8349	10.5571	6.4725	6.5951	7.1003	6.4179	7.6703	8.4315	6.6771	5.2199	10.9959	5.8407	6.5788	6.3801	7.4407	5.2468	4.0295	8.4951	7.3324	8.2543	6.8626	6.9281	6.6219	4.8074	10.1778	5.7714	8.29	7.2072	9.0474	6.3494	7.227	11.351	9.2797	6.1727	7.2564	6.0007	7.0241	8.147	6.6263	8.8934	5.3961	4.2434	9.7013	5.1711	8.9073	6.6687	11.225	10.5426	8.5222	7.4252	6.585	7.7753	7.5975	6.8948	9.0173	6.0241	5.4989	10.125	6.3147
PF3D7_1120600.mrna1_1	PF3D7_1120600.mrna1_1;855	855	7.3456	5.846	5.8975	5.8063	6.7211	5.8839	8.196	3.9819	5.1558	7.7242	5.9364	8.7802	4.669	6.1508	5.9131	9.6893	6.0479	5.6602	5.1473	6.7317	6.2197	5.9093	5.1001	6.6315	7.6787	3.9098	5.5005	5.7029	7.078	6.2743	6.8054	5.8914	6.4746	7.827	5.1123	5.025	5.2795	5.6676	10.479	5.3423	8.8762	7.2323	4.8968	5.8099	7.0447	5.9103	6.0678	10.3622	5.6138	6.318	8.0747	4.6118	4.774	6.0137	4.862	5.2532	5.2184	5.7538	8.6143	5.3114	10.3388	6.5135	4.5771	4.842	5.7247	10.7633	5.0391	5.202	7.9453	5.3656	5.5087	5.6599	6.4028	8.4156	6.1857	9.5416	6.6868	5.2683	6.4782	6.6629	10.9835	4.0566	5.7219	7.2489
PF3D7_1120600.mrna1_1	PF3D7_1120600.mrna1_1;856	856	8.1161	5.6349	4.8649	6.0032	6.5412	5.354	7.9279	5.9413	5.3473	8.0511	4.6542	9.0673	4.5179	5.9649	5.7369	11.1333	7.6502	5.2987	5.2585	6.957	7.0625	5.7415	4.6404	5.7339	7.8547	5.8812	6.4872	5.2784	7.1367	6.465	6.8577	5.0596	7.4964	7.9141	5.7263	3.3646	4.4957	6.4131	9.4631	4.812	5.5154	7.8517	7.0987	5.0725	6.1239	5.2702	6.5099	10.3808	4.375	4.7415	9.6766	5.9498	4.5166	6.578	5.2168	6.0306	4.4202	5.5916	10.3824	5.6094	12.3638	6.8869	5.06	4.7965	4.2257	11.611	6.0851	5.0755	7.4392	5.6311	5.3961	6.2061	6.5018	10.0179	6.2464	11.2911	6.247	5.1256	6.9679	5.6264	10.8765	3.1359	6.217	7.9019
PF3D7_1120600.mrna1_1	PF3D7_1120600.mrna1_1;857	857	8.278	5.5185	5.5696	5.9174	5.3792	6.1892	10.1069	6.2546	4.4906	8.1155	5.5469	9.7848	5.3625	6.0179	4.6893	11.3872	7.8335	3.1094	5.4666	7.2777	6.0108	6.3647	6.6181	6.6242	8.2188	4.477	4.1898	5.6053	7.5783	6.4446	7.1507	4.5999	6.7729	8.511	5.2787	5.4189	5.2296	5.3519	9.5935	5.4489	5.3201	6.0215	5.605	5.3872	6.4441	5.4896	5.9205	10.5733	5.4601	6.1387	10.4702	5.3743	5.2296	6.2999	5.4575	5.0505	5.6862	6.3985	11.6451	5.2675	12.6719	6.7829	5.8775	4.8723	5.684	11.7894	4.2861	5.3681	8.3397	5.4832	5.84	5.3975	6.0208	11.3287	6.3096	12.065	7.1	5.3999	6.7852	6.5198	10.2928	4.9212	6.2416	8.6351
PF3D7_1120600.mrna1_1	PF3D7_1120600.mrna1_1;858	858	9.4508	7.8192	7.3247	7.4847	5.7266	6.2036	8.824	8.4405	5.6907	9.1851	6.5094	9.9534	6.993	5.4333	6.5447	7.5121	8.9262	7.157	5.9498	9.7372	7.7209	6.9326	5.9001	8.2256	9.5319	6.2826	5.017	6.9919	9.4228	6.841	7.4933	6.0029	7.803	9.5108	6.201	5.3416	7.7663	8.5587	8.0745	7.1211	6.4128	6.6765	8.9587	7.6754	8.4308	6.1233	9.3908	8.3382	5.254	8.974	10.2179	9.0962	9.0492	7.7006	7.075	5.8951	5.8768	7.5583	8.9365	9.4757	8.1036	11.3868	6.9554	11.4227	9.0282	9.1253	6.0226	6.5752	11.5343	5.7921	6.1645	6.9593	8.8839	9.423	10.3549	7.655	9.7374	7.3537	10.8595	9.6282	8.7328	6.7916	7.2478	10.6919
PF3D7_1120600.mrna1_1	PF3D7_1120600.mrna1_1;859	859	7.3866	6.56	5.8407	6.5204	4.4336	5.6282	6.6027	6.1125	4.5951	7.5795	5.9397	6.2016	5.1942	3.6837	5.7477	6.846	6.4266	5.0418	11.9226	7.1239	6.5092	5.7674	7.0919	7.6417	7.919	5.0352	4.5981	5.4552	7.1321	6.3802	7.0063	5.4838	7.3679	8.054	5.432	5.3547	5.0103	6.5656	6.0332	7.0795	5.2873	6.077	5.7761	6.6549	6.6175	6.2897	6.9681	5.8045	5.0321	7.0745	7.1081	7.6799	7.8081	6.8426	5.5762	5.8669	5.7279	7.3696	6.3036	7.179	6.3568	8.3347	5.2141	7.5161	5.77	5.5928	5.4429	4.682	10.9432	6.0875	5.641	5.541	7.343	5.7769	7.5666	6.3754	9.0453	6.4381	7.621	6.3418	5.4446	5.2702	6.7011	10.4231
PF3D7_1120600.mrna1_1	PF3D7_1120600.mrna1_1;860	860	9.1516	10.6328	7.4778	7.6748	4.8972	7.2796	8.78	8.8848	5.4995	9.1851	7.182	10.1795	7.966	5.8133	7.203	9.1242	9.1323	8.0991	7.3809	11.2429	8.1916	7.5421	6.9612	10.4807	8.8911	6.0944	6.5179	7.7289	10.4249	8.3973	8.1365	7.8453	9.5744	9.5831	7.1598	6.408	9.4949	11.075	7.2589	10.423400000000001	5.2555	8.6755	9.248	8.4271	8.7954	7.5862	9.9782	6.9429	6.4896	9.9678	8.8713	9.5246	9.971	8.3417	7.3686	6.0807	7.4258	8.8701	7.3587	10.6137	6.7638	12.0705	9.9426	8.566	8.9016	8.0376	6.2357	7.9908	11.8041	7.0921	7.2342	6.8201	8.7456	7.8626	10.7084	6.9075	11.4775	9.1066	8.9086	8.8169	7.1958	7.0686	8.9356	11.411
PF3D7_1120600.mrna1_1	PF3D7_1120600.mrna1_1;861	861	10.5125	10.0266	8.3958	7.1781	6.5983	6.8282	10.6367	11.4428	5.1914	10.2338	7.3169	10.3895	7.5889	5.2055	6.8117	6.7338	11.2591	7.7817	7.0849	9.8549	8.4622	8.8644	6.0453	9.6871	9.843	6.5963	5.8387	7.228	9.3627	8.1715	8.6022	6.6493	9.2441	10.0244	7.048	7.2887	8.4094	9.316	7.4237	10.546	5.2415	9.0715	9.5173	9.8393	10.314	7.6917	8.8712	6.9652	5.4016	9.2818	11.9269	8.9656	9.2224	12.0096	7.243	8.1613	7.5537	6.467	7.194	10.3855	7.0538	11.2413	8.3636	8.4103	8.544	7.5371	6.1459	7.9575	11.5013	7.1531	7.2127	7.5998	8.0072	7.1175	10.6715	6.7267	11.1533	7.934	9.0167	9.6371	7.0845	7.0781	8.8342	11.1348
PF3D7_1120600.mrna1_1	PF3D7_1120600.mrna1_1;862	862	10.8267	9.2787	8.4575	6.9042	10.753	7.4803	10.9441	11.4567	11.2676	10.0491	10.8451	9.7107	7.5573	11.1857	6.8056	8.9508	11.6038	8.3973	6.0785	9.5046	8.5047	8.4139	6.3003	9.7665	10.0989	6.3916	7.2577	6.6209	8.7157	8.4767	8.3351	5.7782	9.3965	10.1727	6.6143	7.5484	6.2003	8.5702	8.3579	9.3331	6.9906	9.5381	8.567	9.3832	10.3636	6.8803	7.9368	8.3554	6.7757	11.167	10.8295	8.1385	9.0769	10.5375	8.2869	6.9836	6.3356	7.393	7.1342	10.7085	8.2231	10.7845	9.6582	8.7216	9.2344	7.2581	7.1546	8.1849	11.8008	7.9304	8.3439	7.1436	8.002	7.8026	10.5935	8.027	10.6327	8.0423	8.2725	10.0604	7.8825	9.0385	8.8811	11.0315
PF3D7_1120600.mrna1_1	PF3D7_1120600.mrna1_1;863	863	10.3695	7.8787	8.069	5.9551	7.0362	7.6645	10.6264	10.7133	7.7419	10.3008	7.7529	9.6168	6.6044	7.0776	7.2542	9.0455	11.1956	7.8571	5.6582	8.5472	10.1385	9.0731	7.0063	9.6304	8.3986	7.0505	6.958	6.8763	9.0979	9.0338	9.6906	5.3049	9.6344	7.8541	7.3788	6.771	7.172	10.2337	8.5916	7.2682	8.15	7.8234	7.872	9.7657	9.9004	7.4153	8.4373	8.1199	5.6197	9.5076	8.8508	7.6754	9.139	7.145	7.8003	6.6687	6.6023	7.3737	7.2119	10.0744	6.8847	9.7591	10.5971	9.0159	8.3348	7.7891	7.3266	7.8401	10.9247	6.6188	6.5726	6.2703	9.0914	7.289	9.7337	6.9149	9.7029	9.7187	9.3034	9.512	7.8181	7.6849	9.249	10.6998
PF3D7_1120600.mrna1_1	PF3D7_1120600.mrna1_1;864	864	10.7191	7.9499	8.1895	6.6719	5.9866	7.4698	10.4078	10.1401	8.0629	10.2998	8.5885	9.6953	6.1443	6.9953	7.5723	8.9441	10.2598	7.3098	8.4101	10	8.96	7.8784	6.3359	11.5815	9.5228	7.6147	7.6786	9.4166	10.1482	10.2399	8.0976	6.068	11.3219	9.7598	6.9744	9.2784	5.5472	8.0612	9.1611	8.0658	7.1222	9.1714	8.3673	8.9823	10.1325	7.0468	8.6308	9.2651	7.1584	10.6187	9.3128	8.6475	9.1134	8.2542	7.9	7.0521	6.347	8.6233	8.8177	10.2068	7.3832	10.6185	10.5563	11.1794	9.0627	7.2615	7.1943	7.7756	9.6616	8.1475	7.468	7.6562	9.5263	7.8832	10.3206	7.5635	10.5891	8.5867	11.0339	10.0202	7.706	7.6803	8.5336	9.7269
PF3D7_1120600.mrna1_1	PF3D7_1120600.mrna1_1;865	865	10.9426	8.2751	7.9217	6.8106	7.4709	8.1272	11.2394	11.9795	8.615	11.0488	8.9957	9.2449	7.1833	8.3427	8.5278	10.1359	12.3786	8.4772	10.8637	10.3883	10.6046	8.3633	8.3458	8.7366	8.5492	10.195	7.8608	9.9598	10.4396	10.4025	9.5859	7.8602	9.0782	9.8298	10.4668	8.3799	7.3561	10.9287	9.4152	8.8048	10.7146	9.2511	7.893	8.5876	10.6192	8.2364	9.9017	9.7075	7.1116	10.5951	10.0334	9.424	10.0331	7.3206	13.9838	8.6608	11.8001	9.2744	9.7323	10.5883	6.8445	9.9832	11.8223	11.8731	9.3203	8.7024	8.8803	8.3496	8.7176	14.1925	7.1816	11.7546	9.3868	9.6417	10.5548	6.4034	10.1633	8.2332	11.6669	9.9135	9.1076	9.3303	9.4129	7.8516
PF3D7_1120600.mrna1_1	PF3D7_1120600.mrna1_1;866	866	11.5726	9.3565	8.7667	7.5224	7.9677	10.2856	11.6467	12.481	8.3305	11.5417	10.063	9.113	6.5586	8.1305	10.2062	10.9266	12.8773	9.5152	9.6837	11.2894	11.9904	9.1004	8.6495	9.4594	9.2227	8.0428	8.3739	9.309	11.6563	10.8674	10.1029	8.2515	11.2902	9.6935	7.5434	8.8269	8.1762	11.1437	10.2326	9.4995	10.1071	10.184	8.8849	9.9286	11.0482	9.1138	11.0163	10.5152	9.5616	10.6422	10.4192	10.4952	10.0631	8.2654	9.5662	9.9598	8.1682	9.8427	10.0614	10.6937	6.7951	9.0552	12.5327	12.4	8.5801	10.8393	8.5919	9.1922	9.0335	8.6408	8.7658	8.7184	9.7202	9.7853	10.7722	7.1326	9.9083	9.4454	12.2215	9.3087	11.4571	8.874	9.7708	8.641
PF3D7_1120600.mrna1_1	PF3D7_1120600.mrna1_1;867	867	11.5744	9.2475	6.5489	7.591	7.2249	6.0405	11.3189	12.0442	9.4318	10.7882	8.4679	8.0963	7.8533	8.861	6.2937	10.7056	12.1825	8.481	9.0854	10.9142	9.0558	9.0748	8.4678	9.7434	10.0614	8.1177	8.2198	8.081	11.0954	9.7621	10.012	8.2082	8.559	10.7261	7.4045	9.0694	7.2633	11.0017	7.7162	9.6051	8.5363	10.4466	8.5854	8.7302	11.0415	8.3905	9.9813	9.5938	6.2776	11.2909	11.0145	10.0057	10.3822	8.193	8.7184	9.3666	7.0041	9.3563	9.997	10.7953	7.3603	9.6187	12.3848	11.9508	9.5898	9.5083	8.1254	8.7409	9.07	6.6398	8.2899	8.3805	9.4348	10.0601	11.1475	6.3546	9.3405	9.5801	10.7099	10.5217	9.2118	8.7583	9.4674	9.7557
PF3D7_1120600.mrna1_1	PF3D7_1120600.mrna1_1;868	868	11.3971	10.4109	8.0351	7.4683	7.8732	7.845	11.0425	10.9172	8.0477	11.4896	8.6647	8.9233	7.3631	7.7995	8.1185	11.0669	11.3706	8.76	9.3852	11.3917	10.3291	9.2618	7.8445	8.6969	10.0559	7.6809	8.4058	8.178	11.6803	9.148	9.8867	7.8054	8.6869	9.9691	7.407	8.6925	8.6116	11.6952	10.8211	9.5033	10.1609	10.2557	8.4711	8.8959	10.5259	9.8078	11.3128	10.5134	9.1626	10.5594	10.6715	10.2323	10.4626	8.6178	9.155	10.2211	8.4122	9.7569	9.6621	10.8385	7.4806	9.7531	13.0653	11.6727	7.7085	9.3482	7.9063	9.5454	9.729	8.5335	9.63	8.9057	9.2385	9.6244	11.1934	7.1677	9.8636	10.1151	11.6437	8.8939	9.6028	8.3415	9.8188	9.1072
PF3D7_1120600.mrna1_1	PF3D7_1120600.mrna1_1;869	869	10.3414	7.4855	5.742	6.4512	5.9296	5.7981	9.1193	8.4123	6.4861	9.7799	10.101	6.3325	4.855	6.7036	6.2265	8.7745	9.4641	6.1699	8.7129	9.0161	6.2411	7.1751	5.0819	8.0314	7.2823	5.1558	5.7842	8.0304	8.8091	6.7436	6.8373	6.5292	8.653	7.7984	3.8689	6.7417	6.1532	8.2952	6.0376	5.7975	7.5026	10.2605	6.4609	7.5491	8.4714	5.0112	8.2198	7.7566	5.8858	10.1262	10.9561	6.64	6.8561	7.5577	5.7936	6.3237	6.9237	7.7904	6.9947	9.3573	6.7199	6.7042	10.3215	7.2774	6.9131	12.0006	5.9605	7.5463	8.0156	5.478	8.2294	7.155	8.5087	6.6223	9.7717	6.375	7.4907	9.0143	10.0831	7.9453	11.9044	6.2789	8.4057	8.441
PF3D7_1120600.mrna1_1	PF3D7_1120600.mrna1_1;870	870	11.5135	10.0408	7.77	7.8469	7.8921	9.0046	9.9854	9.8392	8.1637	11.4188	11.9821	9.7698	7.5388	8.7867	8.8522	11.5646	10.4595	8.6083	10.2923	12.2641	9.8634	8.8905	8.0785	7.9992	7.7309	8.1936	6.8707	8.418	12.4171	9.6278	10.1043	7.8085	8.6193	9.24	7.6529	7.1249	10.8093	8.4265	11.142	9.8142	10.2673	9.4081	7.8536	7.9132	10.7044	10.7305	8.1845	10.8714	7.8746	10.7671	11.9925	9.0722	8.5398	8.6257	9.2258	10.9035	12.1036	9.965	7.9834	9.7323	6.454	9.8032	12.9769	11.3688	9.8778	14.5061	7.7012	9.2322	8.0092	9.1505	10.6968	12.325	9.5976	8.4503	9.559	7.2959	10.619	10.8376	11.7626	10.3913	13.9786	8.4357	9.9093	7.3151
PF3D7_1120600.mrna1_1	PF3D7_1120600.mrna1_1;1104	1104	6.2808	5.2426	5.8768	5.0475	4.9869	5.6882	7.2014	8.5073	2.6713	6.3163	5.632	3.1859	5.4621	6.0106	5.2087	5.5853	8.6467	4.6982	5.0947	8.2856	5.3498	4.785	4.5135	6.013	5.4446	5.439	4.8089	5.0108	8.705	4.382	5.6203	3.0479	7.3103	4.9986	4.8555	5.756	4.6253	5.1554	5.488	4.9814	5.9054	4.4951	5.68	5.2028	5.3761	8.3789	5.6778	5.1064	3.9098	4.627	5.0308	6.4068	6.5923	7.9075	5.2075	8.5212	3.0635	5.2098	4.7661	4.5429	5.684	6.896	5.6488	8.1316	5.8197	5.1231	4.9222	4.9472	6.8948	5.645	8.1956	4.7996	6.689	5.3975	5.4286	6.093	7.2437	4.6769	9.4317	5.4519	3.2172	5.8377	5.8237	6.91
PF3D7_1120600.mrna1_1	PF3D7_1120600.mrna1_1;1105	1105	6.9415	5.4366	5.6829	11.4658	4.5741	5.5223	7.0859	8.3272	4.211	6.9335	3.9212	5.6311	11.5497	3.8339	5.8681	5.4205	8.4819	7.6617	3.7247	9.0794	7.6541	5.6585	6.2957	6.6404	5.9837	4.5789	9.5278	5.2702	8.9955	7.2945	5.704	5.7658	7.0571	6.3359	4.6439	8.959	5.2071	7.8336	7.5964	4.5354	6.7448	5.2709	6.1647	4.7903	5.5292	8.5721	6.5467	7.3684	4.257	6.8985	4.5097	7.1667	6.7974	8.3251	6.239	9.2074	4.9011	5.85	5.6602	5.144	6.8741	6.8449	6.5068	9.1833	6.1577	5.2126	5.9944	4.4555	7.5053	7.1444	8.7774	6.363	7.3736	5.4954	5.9481	7.2307	7.5783	6.5814	10.7417	6.3844	5.9669	6.2662	5.4005	7.4292
PF3D7_1120600.mrna1_1	PF3D7_1120600.mrna1_1;1106	1106	7.3198	7.5584	7.2577	6.1504	4.4699	4.8253	7.4071	8.7267	1.1243	8.1258	5.3872	6.1445	6.0094	2.8914	5.4396	5.756	8.3157	7.8475	4.8364	9.4795	9.0883	8.636	5.7993	7.1407	6.8808	6.2038	7.281	3.7137	10.0841	8.7441	9.4595	4.9093	7.153	6.8427	6.6625	6.6748	6.3023	7.0039	7.1383	7.6642	6.8032	6.0947	11.3924	7.0893	6.5977	9.2476	6.7943	7.9556	4.8222	6.5385	5.3366	11.6145	8.3659	8.1147	7.162	9.3004	5.6188	4.3868	4.8197	5.8875	7.0649	7.4966	7.9836	9.5482	7.9215	6.3524	6.6472	4.6559	9.1487	7.8349	8.8199	6.5865	6.7974	5.8535	6.8186	7.2045	8.535	7.5279	10.4726	8.4081	6.914	7.1093	7.1884	9.5111
PF3D7_1120600.mrna1_1	PF3D7_1120600.mrna1_1;1107	1107	8.096	6.8887	7.133	6.1012	5.9672	6.4395	7.7588	8.6307	6.3461	7.9609	4.4548	7.1317	6.2955	6.3909	6.6727	8.0306	8.8198	7.7066	4.0496	10.6061	7.1337	5.849	5.8642	6.9436	7.7712	6.2263	6.1309	5.6823	10.8052	7.045	7.632	5.2731	7.7479	8.4296	5.1285	7.6902	5.5304	6.777	7.9092	7.9862	6.998	4.6323	10.6582	6.6181	7.1951	11.511	7.2848	8.279	4.8495	6.9957	5.5972	10.6962	8.2676	9.307	7.5657	11.6319	6.2449	6.2608	5.3158	7.9462	6.7872	7.4951	7.902	9.9719	8.6013	5.6716	7.7793	7.0572	8.7975	7.7514	11.2152	5.9246	7.9386	6.2878	8.3652	7.2332	8.5093	7.0507	11.1095	9.0321	6.3091	8.2599	8.4802	8.7058
PF3D7_1120600.mrna1_1	PF3D7_1120600.mrna1_1;1108	1108	7.7749	6.3686	6.0479	6.8546	6.6152	7.0277	7.9907	8.7355	5.8263	8.2911	5.3082	9.269	7.1548	5.7287	6.3172	10.1155	8.555	6.574	5.3999	9.7928	7.6551	5.8074	6.6426	7.5565	7.2041	5.1639	6.1601	4.8222	10.5922	8.2963	7.743	5.3071	7.3504	6.9499	5.43	5.5398	5.3434	6.1445	7.0899	6.7473	7.2659	5.3302	9.9775	8.3316	7.3222	11.1266	7.5075	8.21	5.5668	7.0425	6.2658	10.1219	8.1222	9.6115	7.1779	11.4851	6.9122	5.7884	6.4386	6.3764	6.809	8.1209	8.4503	9.388	11.2109	5.4696	8.1668	6.4459	8.4791	7.0363	10.7499	7.3627	7.5472	6.3897	7.6995	7.2021	8.9385	8.2325	10.3669	11.3651	6.5619	9.438	6.4553	8.4654
PF3D7_1120600.mrna1_1	PF3D7_1120600.mrna1_1;1109	1109	8.4455	6.9277	9.1761	12.5269	6.1775	6.8077	8.4432	9.8674	6.8098	8.8684	6.3913	9.9836	12.7689	7.535	6.7359	7.1746	9.8357	7.0442	6.23	12.3652	10.7796	6.7447	8.548	8.1311	7.1918	6.58	8.2828	5.9809	12.7739	11.0493	7.836	7.7743	7.9082	8.1848	5.983	8.6194	7.0686	7.1714	9.4305	5.7845	8.1844	5.6814	11.5375	7.5835	8.4699	11.3477	9.1275	9.573	7.5238	9.4771	6.3425	11.3129	9.16	12.5299	8.2317	11.8249	7.7823	7.4119	6.9494	8.6034	7.3736	9.3207	11.3663	9.65	8.9575	5.765	8.6152	10.2437	8.9794	8.3654	11.3589	8.3108	8.3006	7.1125	9.3988	8.0033	9.9529	10.8779	9.8849	9.3741	7.0029	9.1705	10.1426	8.6005
PF3D7_1120600.mrna1_1	PF3D7_1120600.mrna1_1;1110	1110	9.8357	8.2393	7.9778	12.3734	8.1288	7.3355	9.0871	9.2208	8.195	9.7707	7.0542	9.5536	12.2611	8.2561	7.3271	10.1132	9.0432	10.4904	6.5094	10.3081	10.7685	7.3943	10.1039	9.5259	8.8695	7.4748	6.4024	5.3568	10.7126	10.4414	8.1076	10.107	8.8921	9.2274	8.0077	6.7947	8.1038	8.156	8.4547	8.0324	8.9048	6.5619	10.9779	6.9824	9.3084	10.9536	8.0387	8.4192	10.614	11.2021	7.3058	10.9292	9.3104	12.1392	9.0566	11.1918	9.0119	9.0354	7.0493	8.4606	7.8649	7.8946	9.0747	9.2848	8.4611	7.4761	7.2125	8.3741	7.6589	9.1239	10.8426	8.4564	9.6035	7.5724	9.6847	7.7999	10.2188	9.6865	10.0191	9.2107	7.2315	8.1038	8.8883	8.5679
PF3D7_1120600.mrna1_1	PF3D7_1120600.mrna1_1;1111	1111	9.2806	7.8084	6.9667	9.7516	8.2131	7.8393	8.0966	8.593	7.5168	9.5966	6.1508	7.6548	9.4977	7.9275	7.5174	8.7876	8.199	8.6467	6.552	9.9492	11.9509	6.4021	7.0643	8.7445	9.3183	6.2302	5.6273	6.4542	9.7564	11.142	7.9395	6.6871	9.1015	9.754	6.5656	6.4919	10.0921	7.1905	8.2631	7.7893	8.9111	6.6042	11.6137	8.5982	8.6148	7.6132	6.8953	8.0188	6.0898	10.3209	10.5728	10.9594	7.3228	9.6284	9.8894	7.7235	7.8773	8.1155	6.193	5.7965	10.1863	8.3733	9.0794	9.1047	9.5143	7.7942	7.382	6.3145	7.9029	8.8566	7.2842	7.667	8.4707	6.472	6.9325	10.4228	10.8122	7.5262	10.2536	9.7035	7.9438	8.0356	7.9967	7.1253
PF3D7_1120600.mrna1_1	PF3D7_1120600.mrna1_1;1112	1112	9.8235	9.0725	6.9764	11.7514	5.254	7.8517	7.9827	7.1786	6.2746	10.6458	7.281	10.3431	10.7651	5.8875	7.8851	8.1847	7.614	8.0035	6.5362	9.6357	10.8282	7.8925	9.299	9.7237	7.9458	8.5049	7.9726	6.325	9.9758	10.505	8.957	8.5671	9.6063	8.3223	8.3808	7.6657	7.4157	7.8783	8.2549	7.8469	7.6741	8.0134	11.703	9.5714	9.0166	8.2013	7.433	8.612	7.1601	11.0127	7.8355	11.9761	8.8044	10.6366	9.1876	7.8426	6.754	7.1877	6.95	6.4757	6.9625	9.2005	8.8601	10.1148	10.362	6.8777	6.8086	6.9389	9.3985	9.3274	7.8948	7.2868	8.3883	7.6248	7.367	7.4094	10.6835	8.4663	10.5651	10.5546	6.9774	7.7036	7.6268	9.541
PF3D7_1120600.mrna1_1	PF3D7_1120600.mrna1_1;1113	1113	8.1657	10.983	6.6175	8.1249	9.8513	6.5361	6.9923	7.2943	10.1856	8.574	6.9891	7.1943	8.1884	9.8227	6.5399	7.5032	7.0786	7.1547	7.1834	7.9551	10.774	7.5351	6.8176	7.5554	7.2627	7.0693	7.0198	8.1155	8.5583	11.5576	7.5736	6.9493	7.0837	7.3843	7.0579	5.8676	7.7969	6.8025	8.8585	12.178	7.0841	6.7267	8.9031	9.0592	8.2385	6.7735	7.0656	9.5467	7.2079	10.1688	6.6485	8.5938	8.4332	7.5055	7.7823	7.2202	7.7515	7.4102	9.1125	11.4463	7.3735	10.6073	8.3913	7.2577	7.6819	8.0078	7.3262	7.8254	10.5571	8.9025	6.1896	9.2881	7.8207	8.7255	12.8595	7.2931	10.1799	8.7967	7.7414	7.9516	7.6642	7.5211	8.1357	9.6003
PF3D7_1120600.mrna1_1	PF3D7_1120600.mrna1_1;1114	1114	7.6347	6.2532	6.2416	6.4433	9.403	6.5452	6.4925	5.3455	9.3646	6.9377	6.0804	6.2194	6.3341	9.4256	5.4686	6.6115	5.8795	8.5771	6.5179	9.232	7.5311	6.7598	5.862	7.9475	7.7937	4.6241	6.0072	6.4341	9.102	8.6704	6.4395	6.2292	7.8836	7.3319	6.6353	5.607	6.8367000000000004	6.3549	8.8114	7.2767	5.8777	6.7467	8.3473	9.2528	6.4243	5.9526	6.5095	8.8076	6.4366	10.0117	6.721	8.2234	7.2248	8.0823	6.286	6.7393	6.2694	7.2646	8.8077	11.0023	6.7852	8.9431	7.1581	6.5558	5.8565	6.2536	7.0681	7.339	9.2758	6.987	6.6868	7.897	7.111	8.0193	12.5251	6.681	8.765	7.4899	7.1428	5.6398	5.9635	7.4986	7.1987	9.2384
PF3D7_1120600.mrna1_1	PF3D7_1120600.mrna1_1;1115	1115	6.9568	6.1346	6.5457	6.8172	10.8391	6.7808	7.0441	6.3416	11.6025	6.7949	6.6747	7.5507	6.4596	10.7491	6.2563	7.8687	6.6932	8.0711	6.4454	8.3409	7.5513	7.5892	9.7741	8.6843	6.973	7.0599	6.2685	6.34	9.0119	7.348	8.4951	9.6989	8.8464	7.4073	8.3205	5.275	7.5264	7.0063	10.8582	6.8965	8.6355	8.156	10.6496	9.1647	7.0089	7.1056	6.984	10.7905	8.0686	10.6967	7.8845	11.1072	8.6728	8.4077	6.9592	9.0629	6.1867	7.6745	9.4387	10.8825	7.4341	9.1506	7.6376	7.6107	6.6626	7.8146	5.7552	6.6447	9.9421	7.4543	9.3282	5.6499	8.2416	8.6907	12.4419	7.6257	10.1067	7.8001	7.9382	7.0825	7.98	6.947	7.2012	10.0013
PF3D7_1120600.mrna1_1	PF3D7_1120600.mrna1_1;1116	1116	6.6605	6.3703	5.6594	6.4341	8.1233	5.5204	5.9889	5.1268	7.4761	7.0179	5.5049	5.3498	4.9378	7.7594	4.8669	6.3304	5.2705	4.1961	6.2067	7.3298	5.9131	6.3223	5.5144	6.4542	6.0635	5.1946	4.7366	5.4091	6.7828	6.5905	5.632	5.3656	6.1359	5.4816	5.671	4.6775	4.957	6.1481	7.9436	5.6929	6.572	5.765	7.527	6.1274	5.9642	7.9285	6.0161	7.6029	5.6608	8.7003	5.6188	7.7799	6.7206	7.7746	6.0501	6.1544	5.5432	7.456	8.5732	5.9871	5.7195	7.4505	5.3423	5.769	4.4995	5.5239	6.0027	5.966	8.6477	4.844	8.5473	5.6806	7.1723	7.7718	9.6586	7.0638	7.0409	5.6682	6.9381	6.1414	5.4121	5.7274	5.7777	8.4447
PF3D7_1120600.mrna1_1	PF3D7_1120600.mrna1_1;1117	1117	7.2337	6.5746	5.8644	6.3728	11.1534	6.0974	7.2348	5.1052	10.5548	7.3039	5.5254	6.6254	5.6985	11.366	5.9277	7.7516	5.8271	12.556	6.0306	8.5798	6.9868	6.7604	5.4296	7.7118	6.2593	7.3335	4.8938	5.8851	7.9922	6.7175	6.7274	6.0993	7.8575	6.4436	7.5711	6.0997	5.9775	9.4063	8.8938	6.3043	6.3808	6.7945	8.909	8.6036	6.7443	8.7493	9.7009	10.6419	7.4511	10.9351	6.932	9.1739	8.8131	8.3342	6.6229	9.4449	6.1396	7.4044	9.3535	9.6947	7.8837	11.6145	7.0725	6.2186	5.5686	10.4981	6.3607	9.0409	8.8379	7.9841	10.0015	5.6628	8.6557	8.7639	11.3306	7.6546	11.2645	7.0959	7.5567	5.4253	10.4908	6.6526	9.3565	9.2033
PF3D7_1120600.mrna1_1	PF3D7_1120600.mrna1_1;1118	1118	8.6175	7.6832	8.2362	7.0158	12.7334	6.5697	8.4119	7.5167	12.7302	8.9325	7.6337	10.6455	7.2402	12.8383	7.62	10.1455	7.8714	14.0451	6.4938	10.635	9.0415	9.6357	7.8305	8.8172	7.3236	10.3708	6.8417	7.069	11.3028	9.4543	10.2217	7.7793	8.4895	7.244	9.9949	7.2957	9.8153	9.9365	12.9075	7.2316	9.2192	7.8535	10.8022	9.7126	8.5267	11.8618	9.937	12.8668	9.5617	11.2051	7.9211	11.1048	9.5681	10.2786	10.9307	12.611	8.6435	8.6692	9.9745	12.0821	6.458	13.0421	9.524	9.2799	7.211	11.2948	6.3764	8.1309	9.6387	10.6257	11.8762	8.872	9.499	9.9944	13.2426	6.6347	12.8405	8.8124	9.551	8.0803	11.1679	6.7736	8.9935	9.4884
PF3D7_1120600.mrna1_1	PF3D7_1120600.mrna1_1;1119	1119	9.2895	8.2235	7.135	6.5322	12.5845	6.1481	8.3406	7.8253	12.8968	9.9703	8.2097	10.6548	7.2553	12.7578	7.1894	9.3642	8.1221	14.415	6.3524	9.4314	7.7608	8.7892	7.123	10.2001	8.3224	9.778	7.3807	5.9591	9.9037	9.1329	9.5487	7.3486	9.9444	8.4302	9.7536	7.4692	9.2844	10.0094	13.0872	8.4616	7.9449	8.0136	11.0384	9.8988	9.4699	11.9297	9.9304	13.4172	8.7475	11.8359	8.0482	11.2761	9.6805	10.04	10.7712	12.3674	7.5593	8.7225	9.987	12.1817	6.8585	13.1287	9.7214	9.6685	8.7601	11.8253	5.9866	8.0643	9.7577	10.5768	12.0056	7.6058	9.4661	10.2178	13.6705	6.332	12.8788	8.0946	9.4833	9.1215	11.7596	7.4786	8.1708	10.1786
PF3D7_1120600.mrna1_1	PF3D7_1120600.mrna1_1;1383	1383	11.1929	7.0616	6.281	6.1297	6.0358	5.2223	6.3921	6.5323	6.3404	12.1581	6.7083	6.4222	6.1489	5.6963	6.4232	5.8271	6.3658	5.7758	6.4411	6.5717	5.9329	6.0479	5.5304	8.4387	6.7111	4.7835	6.0609	6.3997	7.5232	6.8244	6.4497	5.7276	8.207	5.8597	5.8875	5.4718	6.2638	8.8255	5.8642	5.1989	6.3354	5.8968	6.2585	7.3509	10.956	6.3016	8.6801	5.7463	4.6328	7.0953	6.7808	6.1001	5.9839	6.4778	6.6051	6.2536	8.413	9.795	11.681	6.7859	6.0618	6.6454	6.0858	6.9894	5.2441	6.2244	5.6843	6.3486	7.4199	6.8036	7.0493	7.6883	9.5073	11.8744	6.7105	5.9885	7.2659	6.2348	8.2183	6.5543	6.3067	6.9144	7.5002	8.6866
PF3D7_1120600.mrna1_1	PF3D7_1120600.mrna1_1;1384	1384	11.9597	7.2185	6.1916	6.7359	6.1811	6.5812	6.6057	6.3563	6.1922	13.0723	6.5792	6.4952	6.4305	6.1418	6.2271	6.337	6.8505	5.3334	6.8637	6.2196	6.6848	6.2288	6.5168	8.9015	6.9992	5.9491	6.2259	6.0215	6.2972	7.0347	6.7546	5.093	8.6509	6.4928	6.0963	5.5014	6.0611	10.3684	6.4971	5.7501	6.2906	5.6363	6.5295	7.2576	11.7327	7.0553	10.2531	5.4386	5.8733	8.285	6.5919	6.1977	6.0119	6.1377	6.3016	5.8097	8.3556	10.7006	12.095	6.8157	6.7108	7.4254	6.563	7.6768	6.4358	6.0007	10.7616	6.6778	8.1834	6.5995	6.4024	7.9076	10.7811	12.4196	6.8012	6.2055	7.7	7.0168	9.5169	6.9668	6.0103	6.2871	5.9812	8.0221
PF3D7_1120600.mrna1_1	PF3D7_1120600.mrna1_1;1385	1385	12.3107	9.3117	5.3992000000000004	6.7436	5.0798	6.4396	5.8839	5.7721	4.4522	12.734	6.1653	6.5121	6.5198	6.5021	6.0257	4.942	6.2863	4.2563	5.8339	7.03	6.6207	5.2634	5.9814	9.5051	6.8166	5.4741	4.9855	6.2832	7.3803	7.1005	6.047	6.2813	9.3949	6.3656	5.4796	5.4005	6.5618	9.9844	5.9355	10.8213	5.4841	7.6315	6.8364	7.2362	11.9458	7.3307	10.6116	5.7782	5.2296	7.1763	6.3997	6.5469	6.0402	8.5914	6.3714	6.7999	7.5413	11.6941	12.1011	7.1397	8.2965	6.9312	5.2943	8.5033	5.5512	5.931	6.0292	6.4261	8.813	6.5746	7.413	7.1622	12.3272	12.3835	7.9523	8.2292	6.9545	6.0721	9.5039	5.6212	6.8584	7.2014	6.4857	8.6567
PF3D7_1120600.mrna1_1	PF3D7_1120600.mrna1_1;1386	1386	11.432	6.2587	5.9575	6.7581	4.9736	5.7214	6.2315	5.8765	5.5702	12.1374	4.9616	6.7725	5.8407	6.4163	4.6548	5.9819	6.586	5.0108	5.917	6.9565	6.2336	6.1365	5.5817	9.4034	5.7013	4.7306	3.7939	5.9873	6.6632	6.7777	6.1406	4.842	9.5202	6.6207	5.2968	4.6129	6.6516	7.5973	5.9314	5.6191	5.0303	5.8316	6.9679	8.5313	11.2272	6.8169	8.3099	8.5768	5.4825	5.7415	6.5298	6.1508	5.2843	6.5773	6.1574	6.3993	6.501	10.6502	12.0891	7.625	5.7811	7.108	5.8056	7.055	5.8706	5.9907	6.7394	6.7458	9.1474	6.0785	6.7249	7.1348	10.4153	12.2492	7.5351	6.5824	7.1833	6.4749	9.2771	6.0306	5.6579	6.3407	6.8142	8.8231
PF3D7_1120600.mrna1_1	PF3D7_1120600.mrna1_1;1387	1387	10.4019	6.2987	5.9449	6.676	5.0396	4.3674	6.0616	6.2155	4.6094	11.4215	6.1447	5.673	5.9962	6.2884	5.0281	5.993	6.1479	5.6091	5.6456	6.6469	5.8435	4.5286	4.7576	7.5258	6.3349	4.9977	5.1469	5.6798	5.8056	6.2005	5.3632	4.915	7.4806	6.1469	6.2182	3.3074	6.2519	5.9148	6.2754	6.3684	5.7584	4.8904	5.7565	6.8985	9.4043	6.4237	7.0025	6.0358	5.3027	5.441	6.9109	6.0682	4.749	6.3441	5.8904	6.2439	5.2698	8.5755	11.4301	6.1711	6.5329	6.3494	6.0295	6.2692	5.4012	5.4529	5.6358	6.455	7.5211	6.3813	6.7737	6.2236	8.914	11.179	7.5968	6.28	7.2364	5.6496	7.6313	4.7549	5.2161	5.0887	6.2798	8.3395
PF3D7_1120600.mrna1_1	PF3D7_1120600.mrna1_1;1388	1388	10.9915	7.1403	6.1459	6.7466	6.2294	6.7458	6.3675	5.3754	5.6576	11.5978	7.0145	6.572	6.1677	5.7785	6.4294	6.1731	6.015	5.9272	5.9234	6.944	7.7197	5.5207	5.9667	7.4742	6.647	6.1759	5.9773	5.6533	7.1881	6.6138	6.4207	5.367	7.1743	6.044	6.1995	5.6648	6.534	7.7047	6.0123	5.6957	6.3949	5.435	6.017	6.9342	10.3206	6.1033	8.4894	8.951	5.9702	7.4114	6.4825	6.4795	5.9305	6.3878	5.8334	5.7175	6.9351	9.1431	11.2371	7.8311	5.8502	6.729	6.437	6.3423	5.7186	5.8768	6.4552	5.9805	7.1776	7.1438	6.5908	6.6372	8.6526	11.4966	8.5824	6.0029	7.461	6.2623	8.3218	6.3524	6.1691	6.1777	6.6154	7.9612
PF3D7_1120600.mrna1_1	PF3D7_1120600.mrna1_1;1389	1389	11.4503	6.9785	6.5163	6.7882	5.3459	6.4209	6.1334	5.0444	6.6436	12.1976	6.6814	6.697	6.2294	5.275	5.0828	5.8517	6.1123	5.7842	6.7185	6.0779	6.726	6.3254	5.7082	7.115	6.3372	5.4938	5.7939	5.3183	6.6767	6.2856	6.9882	5.4456	7.6687	6.3602	5.6067	5.8102	5.8202	9.9548	6.068	6.3001	5.5686	6.2168	6.2194	6.4785	10.8746	6.2003	8.9761	5.7623	6.2075	6.2638	6.6073	6.4469	6.0119	6.4611	6.8301	5.8736	6.9709	9.6547	11.3128	7.2893	6.5619	7.3923	6.3145	6.8471	5.6291	6.7869	6.3009	6.1434	7.1924	6.516	5.957	7.3663	9.2302	11.4821	7.6836	6.8174	6.6413	6.6803	8.7628	5.9759	6.6658	4.7501	6.5094	7.1755
PF3D7_1120600.mrna1_1	PF3D7_1120600.mrna1_1;1390	1390	12.0819	8.9524	6.37	6.8672	5.7197	5.877	6.5711	6.0123	5.8861	12.7609	6.1849	5.6966	6.514	5.2207	5.9444	5.5774	6.6154	5.6676	6.3939	7.1306	6.3724	6.2966	7.3752	8.14	7.1073	5.8848	6.3899	5.6279	7.041	7.0064	6.2917	7.517	7.8009	6.3789	6.0972	6.2841	7.0622	10.3014	8.146	9.3017	5.7727	6.8992000000000004	5.8522	7.6549	11.5163	7.0095	10.5425	6.3217	5.8079	6.6803	6.6188	6.487	6.3021	6.4313	6.7712	7.0444	6.9255	11.1578	11.927	7.4182	7.9888	7.4441	6.5726	8.7168	6.3863	6.9045	6.1305	5.947	7.8985	6.667	5.841	7.1366	11.0114	11.9621	7.8355	7.3891	7.613	6.8475	9.9904	6.7518	6.1208	6.2106	7.8255	7.5114
PF3D7_1120600.mrna1_1	PF3D7_1120600.mrna1_1;1391	1391	11.1737	6.808	6.1775	6.3828	5.3516	6.5364	5.6334	5.8012	5.9179	11.751	6.4466	6.9283	6.524	6.8595	6.2151	6.1131	5.6355	5.1198	5.6574	6.8092	6.504	5.735	5.7301	9.2153	6.1406	4.373	5.6865	5.8721	6.692	6.8084	6.071	3.5644	8.6718	6.4825	5.9267	5.2683	6.6712	8.5608	6.3935	5.8081	5.5969	5.436	7.4327	8.8859	10.8228	7.1961	8.1997	5.4545	4.8192	6.0753	6.5875	5.684	6.3025	6.3961	6.3537	6.99	6.2359	9.7841	11.8204	8.3685	6.5878	7.4837	6.4226	7.6707	6.627	6.7101	6.3889	6.7175	9.6964	6.5691	6.225	6.0378	9.3754	11.9943	9.3658	6.544	7.8151	6.3576	9.1541	5.3691	5.5744	6.9522	6.1615	9.2286
PF3D7_1120600.mrna1_1	PF3D7_1120600.mrna1_1;1392	1392	9.0516	5.6837	5.6053	7.0005	4.8207	5.6896	6.128	5.1655	5.3477	10.0516	4.7682	6.5419	5.8402	4.9098	5.5583	5.9528	5.0505	4.8953	5.8066	6.6515	6.5859	6.0221	5.3554	6.4089	5.969	5.2769	4.2653	5.5207	6.4962	6.7031	5.8237	5.0557	6.4656	5.9265	5.0622	5.2604	6.0173	5.3434	5.9103	5.7495	5.7203	5.1064	5.3954	7.3689	8.15	6.1751	7.2771	6.3853	4.844	4.9542	5.8602	6.021	4.4316	5.5689	5.6893	6.3835	5.1611	7.1336	11.0343	7.0354	5.9757	6.1882	5.4532	6.0067	6.4635	5.5735	5.7276	6.6836	7.6847	6.8752	7.0119	6.1414	7.3616	10.3791	7.4479	5.8482	7.0308	6.9149	6.832	6.1346	5.5097	5.9198	6.6947	7.889
PF3D7_1120600.mrna1_1	PF3D7_1120600.mrna1_1;1393	1393	9.7031	6.9733	4.9819	6.9332	6.049	6.5689	6.2999	5.2141	5.5723	10.86	6.573	6.6885	6.9964	6.4187	6.734	6.0303	5.5972	5.8314	6.2798	6.6924	6.0199	5.9507	6.3462	7.4841	5.6132	5.4803	5.4172	7.3135	6.8134	6.5323	5.9848	5.6058	6.8689	6.3411	6.093	5.8868	6.6812	6.2059	6.2826	5.9722	6.019	5.6308	5.8158	7.3565	8.805	6.2965	7.5716	6.2141	6.2628	7.8584	6.153	6.0794	5.7049	6.6687	5.9481	6.575	6.1003	8.404	11.1568	7.2782	5.9392	6.7823	6.1797	6.0365	5.5242000000000004	7.0467	6.6317	6.7459	8.4011	7.0683	6.2151	6.7253	7.051	11.2886	8.9134	6.2643	7.6092	6.4234	7.5718	6.2327	6.7072	6.1709	6.7505	7.9951
PF3D7_1120600.mrna1_1	PF3D7_1120600.mrna1_1;1394	1394	10.9561	6.8137	5.8841	6.3771	5.7811	6.5111	5.6871	5.9227	4.9621	10.8135	6.4849	6.7075	5.7973	5.128	6.1952	5.7729	6.4438	5.9632	6.5231	6.5761	6.6778	4.8135	6.1502	6.6992	6.2325	4.6949	5.76	5.337	6.947	6.508	6.0217	5.7743	6.452	6.95	5.7458	5.1783	6.1516	8.3974	5.8402	6.2487	5.4303	5.9352	6.3092	6.5529	10.0741	6.8986	7.7635	5.8235	5.5841	6.1069	6.4919	6.0081	4.796	6.4429	5.8138	6.1967	5.9777	8.0783	11.4214	8.3662	6.3494	6.8377	6.1348	5.8775	6.0112	5.0674	5.8814	6.235	7.2396	6.3063	6.7415	5.939	8.2337	11.5549	8.8623	6.6873	8.1128	5.7293	8.0166	5.0466	6.1096	5.3757	6.7087	6.7407
PF3D7_1120600.mrna1_1	PF3D7_1120600.mrna1_1;1395	1395	11.3042	8.82	5.6144	6.7006	6.74	6.3556	5.6465	6.2357	6.0843	11.5125	6.3616	7.0084	5.9732	5.3316	5.5304	5.3016	6.6758	5.0334	6.9113	6.37	6.1348	5.6545	5.9771	7.2758	5.7837	4.5916	5.5871	5.7647	6.6879	6.9042	6.1715	5.8495	6.98	6.1675	6.0005	4.8846	6.5829	8.8215	6.1221	9.8598	7.1048	7.351	6.188	7.6781	10.2066	6.6643	8.7573	6.1863	5.9732	6.7782	5.9444	6.7833	6.1894	6.0932	6.3937	6.5475	6.3297	10.5726	11.6824	8.3719	7.588	7.0784	6.8079	7.9167	5.9293	6.3535	6.1037	6.3201	7.6254	7.0247	6.9863	6.4684	10.2721	11.8953	8.7696	7.991	7.5114	6.8804	8.1874	5.5491	5.7431	6.3778	5.9584	8.5093
PF3D7_1120600.mrna1_1	PF3D7_1120600.mrna1_1;1396	1396	8.2502	6.4053	6.407	6.2001	6.499	6.456	6.8099	6.6855	6.2557	8.6961	6.233	6.9305	6.2118	6.0611	6.2658	5.7905	6.6922	5.3968	5.5211	7.364	6.7386	4.7274	5.3978	7.3933	6.3107	6.144	7.042	5.8612	7.08	6.7683	6.4586	9.0452	7.2742000000000004	6.2077	6.325	5.8061	7.0344	5.8268	5.691	6.3027	6.5032	6.2549	7.5709	8.677	7.2329	7.3169	7.0529	6.0845	4.6259	5.8817	5.7029	7.2463	7.2985	7.2622	6.4279	7.0729	5.7842	7.3925	9.8517	9.7182	6.6498	7.5334	6.7119	6.5777	5.2585	6.2891	5.9944	6.4306	10.1436	6.8606	7.5573	6.2772	7.6456	9.472	10.9636	6.4395	7.6929	6.205	6.2273	5.9001	5.8125	6.195	6.847	9.899
PF3D7_1120600.mrna1_1	PF3D7_1120600.mrna1_1;1397	1397	6.7869	5.7519	4.9575	6.0592	5.9841	5.6792	6.4444	5.1667	4.0303	6.8249	6.4202	5.0396	6.0661	6.5661	5.5798	5.4525	5.546	3.6769	6.3782	7.2299	5.9338	4.1898	4.858	5.7597	5.292	4.3667	5.3988	4.3999	6.6995	6.2192	5.7626	5.1189	5.5558	5.7029	4.8684	3.479	5.784	5.9288	6.3311	4.582	5.1119	5.6156	5.6395	6.6716	5.2529	5.6221	5.9761	6.1377	5.4757	5.4712	5.8592	4.5826	5.5804	5.6279	6.1552	5.1783	4.5217	6.8088	8.8697	7.5195	5.5248	6.6526	4.7252	5.7793	5.6562	5.7782	5.9745	6.47	8.1522	6.2087	6.6301	6.0561	7.1257	6.8323	7.2941	6.2075	6.4097	6.1235	5.3484	4.6548	5.667	6.8447	5.9561	7.827
PF3D7_1120600.mrna1_1	PF3D7_1120600.mrna1_1;1398	1398	7.8616	6.2707	5.8684	6.6021	5.9727	7.1297	6.1815	6.0034	5.6753	7.0498	6.3029	10.1589	5.5853	6.134	6.3877	6.087	6.4759	4.4621	6.8676	7.6396	6.7749	5.9975	5.93	5.6921	5.4067	5.7063	5.7934	5.4273	8.0887	6.5412	6.2867	4.9542	5.3733	5.7325	5.682	5.1603	6.6786	6.2288	5.7541	5.3089	5.6525	6.0101	6.7241	7.1725	6.4192	6.8706	6.8919	6.6376	4.9293	6.0585	5.4538	6.7541	6.5048	6.7584	5.596	5.6921	5.3216	6.3927	12.5415	8.8433	6.7675	7.0528	6.1599	6.8906	6.1508	5.8192	5.2994	6.0415	8.6396	6.5002	6.4627	6.1747	6.4385	11.1567	10.2025	6.2834	6.816	5.8926	6.8119	7.0195	5.4986	5.5214	6.2828	8.4629
PF3D7_1120600.mrna1_1	PF3D7_1120600.mrna1_1;1399	1399	8.3279	6.9954	5.9409	6.7638	7.5399	7.042	6.6591	6.6738	6.4187	8.0003	6.4471	12.0809	6.9314	6.9838	6.098	5.6168	6.7517	5.3933	6.4199	6.6989	6.7849	5.1102	5.7412	5.8878	5.5179	5.4249	4.3334	5.3366	7.4947	6.3226	6.4746	5.5534	6.0553	5.7576	5.218	5.6302	6.2655	5.7334	6.152	6.3776	5.6232	5.6091	6.9933	6.1924	7.5676	6.3665	6.7744	6.4009	4.8723	7.457	5.898	7.3308	6.1645	6.5159	5.6823	4.9045	6.0391	6.3997	13.1714	10.0014	6.5261	6.7673	7.0925	5.879	5.6668	5.7208	5.4439	5.516	5.983	6.0025	7.4111	5.8012	7.0836	12.7171	10.7449	5.7293	7.068	6.3966	6.5491	6.6343	5.4786	5.07	6.3359	6.9087
PF3D7_1120600.mrna1_1	PF3D7_1120600.mrna1_1;1400	1400	7.7475	8.1404	5.8567	5.993	5.9803	6.9927	6.3556	7.3835	6.2388	7.5626	6.0755	5.7315	6.6152	6.5474	7.0012	5.6223	7.0269	6.1769	5.4954	6.2399	6.6356	6.3076	5.4598	5.3837	5.7721	5.9146	6.3813	6.1663	6.2797	6.2346	6.7456	5.4683	6.0751	6.3418	5.9067	5.9357	5.7777	5.489	6.539	7.6076	6.3111	7.8915	8.2882	7.9398	7.2312	7.6986	7.0048	6.4515	4.7447	6.6652	6.3003	8.9075	7.0929	6.5664	6.8681	6.1135	6.3208	7.1686	7.0424	7.4072	7.9449	7.272	11.3024	9.894	6.353	7.8943	5.3861	6.1495	6.7223	7.6165	7.5236	5.917	6.9933	6.5853	7.2829	7.9464	7.8201	8.0305	9.7445	6.335	6.6893	5.7931	5.846	6.4271
PF3D7_1120600.mrna1_1	PF3D7_1120600.mrna1_1;1401	1401	7.9788	6.8942	5.8517	7.1524	6.5966	6.8968	8.769	9.4347	7.6494	7.4208	6.6995	6.5984	7.0178	6.9568	5.704	6.9064	9.1834	6.4848	5.6067	7.1732	7.5007	6.0376	6.2186	9.1086	7.1689	6.7841	6.6488	6.0442	7.3052	6.84	7.1039	6.0809	8.194	7.7381	6.308	7.6261	6.9973	5.4806	6.1262	6.6021	7.6475	7.0484	9.4052	10.4275	8.4168	8.5767	6.235	6.6731	5.4611	6.6026	6.782	9.2312	7.8393	7.2491	6.3432	7.7458	5.9488	6.8479	7.4982	8.8271	7.1547	8.0069	10.9109	8.2902	8.0268	7.3528	5.0241	6.6032	7.3859	6.0794	8.1281	6.1274	8.3783	8.6737	8.8493	7.3996	8.268	8.6141	7.9845	8.2132	7.2519	5.9848	6.7802	8.0233
PF3D7_1120600.mrna1_1	PF3D7_1120600.mrna1_1;1408	1408	7.7152	6.5839	6.1952	6.4712	7.4582	4.9837	8.6829	9.1476	7.9156	7.7729	5.7811	6.8461	6.4995	8.3058	4.9873	7.8967	9.4061	7.5545	5.8866	6.9741	7.2392	7.2887	6.0665	6.5396	6.6302	6.1177	7.0058	5.6943	7.265	6.7169	7.6318	5.8605	6.0631	6.7186	5.6772	7.42	4.7148	5.6352	6.4837	6.5804	4.5868	5.729	6.235	7.0887	6.9864	6.4288	6.5648	6.9426	4.0286	6.8348	7.3876	7.0464	6.1633	6.5124	6.2415	5.2887	6.0009	5.8507	8.138	5.8669	6.6755	7.2098	7.506	5.3092	6.3484	5.8014	4.6786	6.3661	7.4574	6.1185	7.4418	6.1653	6.7667	8.092	5.6369	6.9728	8.881	6.8366	5.7377	6.7382	6.9679	5.3523	7.0261	7.3461
PF3D7_1120600.mrna1_1	PF3D7_1120600.mrna1_1;1608	1608	6.7883	11.1958	5.4506	7.3903	4.269	5.8452	5.318	4.3785	4.5014	6.962	6.3872	4.7317	6.7394	4.5429	6.1352	6.4162	6.0157	5.2067	5.6876	6.2692	6.6967	6.3158	5.3395	5.9793	4.8585	6.0336	4.8094	5.1831	6.0097	7.0074	7.6017	5.4902	6.8957	5.0317	5.1643	5.0108	5.5289	7.5862	6.0193	10.5797	5.7485	3.9982	5.6112	6.1953	4.7312	9.1986	6.2778	6.2715	4.9208	6.8068	6.1387	5.77	6.1556	7.5645	9.792	8.1937	4.8298	5.6968	6.1404	6.2089	11.1614	8.9709	13.981	5.374	5.1759	5.8987	4.0738	6.1783	6.2828	7.7398	6.9646	5.8946	6.357	6.9215	7.2029	11.6362	9.6872	12.0714	6.5491	7.8076	6.8037	5.1301	6.238	6.4604
PF3D7_1120600.mrna1_1	PF3D7_1120600.mrna1_1;1609	1609	6.7939	11.2606	5.2887	7.0793	5.2769	6.96	6.1463	7.0175	4.9732	7.2546	7.2385	5.8941	7.6376	6.5995	6.3132	5.7934	7.6237	6.3262	6.3174	7.4573	8.108	6.4783	5.5838	6.9792	5.2384	6.2709	4.6171	5.7054	7.9226	7.9833	7.5073	3.4476	7.3516	5.3806	4.6011	5.6704	5.6513	7.0299	6.8477	10.3578	9.0874	4.8151	6.4126	7.7315	5.7629	9.0649	6.2823	6.2688	4.5552	8.1135	6.5111	5.9406	6.6686	6.5118	8.5397	8.1887	6.079	6.8326	6.2261	6.4039	9.4714	9.1547	13.7836	6.2126	7.5434	6.1289	6.5804	6.4709	6.2161	7.569	6.5598	5.9975	6.4561	7.9702	7.5418	10.0361	9.7359000000000009	11.8707	7.2727	7.9228	6.9044	6.8481	7.1855	7.4254
PF3D7_1120600.mrna1_1	PF3D7_1120600.mrna1_1;1610	1610	6.5022	11.6414	5.9718	6.9642	4.4925	5.9665	5.591	6.7425	2.251	7.0369	5.5457	6.1035	7.7602	4.3985	5.4584	4.9773	6.1779	5.6576	6.5124	6.2802	6.1027	7.5835	5.8407	5.804	3.7929	5.4584	3.568	6.6257	7.0363	7.1341	7.0029	3.9542	6.793	5.561	5.7714	4.1359	5.3625	6.616	6.3985	11.3581	5.784	4.7634	5.5786	7.2013	4.7393	7.2287	6.1542	5.5454	5.0219	6.3363	4.5091	6.1465	5.8804	5.8716	7.0915	7.0127	5.2165	6.2073	5.8741	5.7087	5.9921	8.1926	14.0989	5.2122	6.258	5.7573	5.814	5.986	5.9472	7.431	5.7374	5.3313	5.55	5.845	6.3478	6.2052	8.1202	12.2898	5.6053	6.4199	5.0717	5.5279	6.8208	7.7116
PF3D7_1120600.mrna1_1	PF3D7_1120600.mrna1_1;1611	1611	7.4257	10.5864	6.4923	8.6706	2.8758	6.8304	5.7621	5.7225	3.7115	8.0413	6.0851	5.3172	10.1099	4.4456	6.9719	5.7129	5.4165	4.5729	5.7549	6.3171	6.0492	4.5361	4.6444	6.1747	5.5207	3.9699	4.0347	4.84	6.4915	5.1611	7.0149	3.8758	7.2037	5.5969	5.9067	4.7474	5.5817	4.257	6.1693	10.568	6.1827	4.6899	4.6809	5.5286	6.4185	6.6353	6.1098	5.9322	5.5638	6.6352	4.9279	6.015	5.3241	5.879	7.8542	6.2286	4.9709	6.4954	6.2972	7.013	4.9388	7.4448	12.4486	5.202	7.2812	6.6989	5.7296	5.9658	6.817	7.9891	5.1379	5.8765	7.1732	6.3918	7.6471	6.6731	8.2011	12.7272	6.0101	8.0582	5.6465	5.2615	6.7279	7.4546
PF3D7_1120600.mrna1_1	PF3D7_1120600.mrna1_1;1614	1614	6.7039	6.9305	6.7111	7.7173	5.9138	5.9038	6.3858	6.9737	4.8856	7.4759	5.9088	5.6308	8.3779	5.1194	5.911	6.2168	6.7093	5.6545	5.7369	7.12	6.8307	5.6519	9.3285	5.6456	4.9088	4.9832	4.5826	5.649	6.8582	7.103	6.6656	5.0883	6.2861	5.3642	5.7013	5.8092	5.4555	6.0266	7.0772	6.188	8.0788	5.0321	5.9345	5.7401	5.1859	6.695	6.8309	6.4668	4.9777	6.4571	5.7573	6.0253	8.6583	7.281	7.7628	6.1379	5.3147	5.8921	6.8019	6.6201	5.9948	7.0987	12.0893	5.9722	6.5284	5.6179	6.5803	5.7605	7.3204	8.1695	5.2083	6.2992	6.5237	5.6977	7.3685	6.1583	7.4948	10.1232	6.7953	6.6988	5.8331	6.106	6.667	6.8881
PF3D7_1120600.mrna1_1	PF3D7_1120600.mrna1_1;1615	1615	7.0174	6.6352	5.9343	6.716	6.1058	6.2935	7.0225	7.4951	6.5045	7.5311	5.9656	5.6294	6.9528	5.8104	6.3052	5.6693	6.5717	5.6668	7.1804	7.382	6.6053	6.0233	5.1631	7.9698	5.9977	5.4486	5.1875	6.4318	7.1797	6.5727	6.5365	4.7447	7.4627	5.9162	5.439	5.4094	4.5014	6.0016	6.6559	6.6786	9.6184	6.666	6.025	6.7475	5.5211	6.497	6.9242	6.8369	4.4627	6.8691	6.7687	6.0847	9.3384	7.0637	6.1548	6.0455	5.9248	6.5492	6.7542	6.3386	5.89	8.0256	10.2349	5.9248	5.5512	5.2769	6.3992000000000004	6.1581	6.8482	7.5324	6.6693	5.3391	6.9822	6.4537	7.0633	6.6002	7.4419	10.2013	6.4558	6.2042	4.9584	6.2627	6.6914	6.9856
PF3D7_1120600.mrna1_1	PF3D7_1120600.mrna1_1;1616	1616	6.5604	5.7869	5.9326	7.5337	4.8022	6.4772	5.9966	5.7439	5.8014	6.915	6.5198	4.6865	6.6796	5.753	5.135	5.8336	6.3354	3.7214	9.2059	6.7483	6.3001	5.1202	6.1402	6.4152	5.4406	4.6218	5.1144	8.2457	7.116	6.8839	6.2371	6.1371	5.714	6.1693	4.0824	5.6103	6.3163	5.6519	6.454	5.7578	7.0351	4.0479	5.5573	6.0323	5.9215	5.5376	6.1995	6.7164	5.3223	6.2525	5.5323	5.4989	4.342	7.8779	5.738	7.058	5.3837	5.9757	5.9079	5.0678	6.0455	6.9801	10.9063	6.408	5.6806	5.4492	4.903	5.8457	7.5199	5.9001	6.2252	6.2003	6.4673	5.6398	6.5661	7.4283	6.7889	11.0478	5.8281	6.0208	5.7806	3.0738	6.4519	7.9576
PF3D7_1120600.mrna1_1	PF3D7_1120600.mrna1_1;1617	1617	7.1939	6.9281	5.9846	8.3887	3.9184	5.9656	6.7144	6.7979	5.0023	7.1712	6.6802	6.7063	10.108	5.0678	6.7338	6.8396	7.6386	5.2965	6.7094	6.9452	6.6113	5.4463	5.4983	5.6355	5.4502	5.6302	7.1822	7.201	7.0253	6.3132	6.1237	5.4874	6.2046	5.3823	5.496	6.7945	5.7181	4.9355	6.8437	6.5423	6.5356	5.275	5.7653	5.8319	4.582	5.7923	6.4835	6.6015	5.251	8.5812	5.5033	6.5914	5.6764	7.0227	6.4016	5.774	4.2418	6.5923	6.4774	6.0529	6.0056	7.095	13.2791	5.5945	6.6911	7.0602	6.5914	5.9535	7.8412	6.1266	5.8627	5.6901	7.13	6.5935	6.6979	5.8868	8.1716	12.6506	6.9168	7.8616	6.7908	6.4725	6.345	7.9511
PF3D7_1120600.mrna1_1	PF3D7_1120600.mrna1_1;1620	1620	7.3117	6.2447	6.1033	8.9742	3.9184	6.5135	4.9713	6.6113	4.5619	6.5067	4.0418	5.7181	9.4714	4.8186	7.1003	6.1135	6.9237	5.2928	5.9602	6.7151	6.5365	5.6323	5.5948	5.4466	4.278	4.7913	0.7824	4.8914	6.4809	5.7821	6.4919	4.985	5.7782	4.2547	5.2238	4.8037	4.5361	5.4316	6.0468	6.0148	5.7101	4.7153	5.3409	5.225	4.7436	7.2462	6.1177	7.1347	5.1416	6.417	5.5053	5.3377	3.5223	6.7105	8.8102	7.1144	4.3205	6.4622	6.121	5.7301	5.5113	7.4656	8.3732	5.5049	7.0151	5.23	5.4754	5.6988	5.4915	9.1302	5.4336	5.98	6.4893	6.1027	5.9862	6.1006	8.1778	6.497	6.0796	7.8031	5.8086	5.9023	5.6556	5.3834
PF3D7_1120600.mrna1_1	PF3D7_1120600.mrna1_1;1621	1621	6.0913	5.9205	5.4426	8.5638	4.9754	9.552	5.527	6.6619	4.9523	7.0067	4.9246	5.645	8.877	5.2865	9.6527	5.0798	6.9473	2.8217	6.007	6.8362	6.6656	4.565	6.0712	5.6673	5.4336	4.2365	5.632	4.9523	6.4291	6.5656	7.7758	5.479	6.1869	5.2581	5.5662	6.0323	5.3122	4.8379	6.5596	5.7965	8.8644	5.5598	5.7043	6.0934	5.0522	8.8179	5.856	6.9035	4.079	7.441	5.9045	6.504	8.0186	6.5517	6.4303	8.9819	5.7721	5.5853	6.6426	6.0352	5.1256	7.0879	8.2582	5.1123	5.9174	5.5853	5.1089	6.0155	4.6764	6.8259	6.3743	5.8296	5.9773	6.3689	7.5769	6.2821	8.4368	7.5013	5.532	7.5659	5.6896	3.1795	6.8212	5.9832
PF3D7_1120600.mrna1_1	PF3D7_1120600.mrna1_1;1622	1622	6.4405	5.9314	5.6159	8.9213	4.1906	7.0353	6.1387	6.6197	3.4854	6.2491	5.9215	4.5311	9.566	5.0303	7.6864	6.3646	6.3477	4.6194	10.6051	7.3654	5.8587	6.4014	7.7018	4.585	5.2987	5.0365	5.7024	9.6187	7.2231	6.8972	6.5419	6.8748	5.3768	5.7032	4.0514	7.619	4.8822	7.1359	6.0885	7.035	6.3724	5.1667	4.8181	5.3775	5.7679	6.4899	7.1811	4.8058	5.6814	6.9221	4.9855	4.6247	4.8253	5.9141	5.859	6.1882	5.8885	6.9846	5.1969	5.7913	5.6221	6.9032	9.5607	4.3743	7.3875	5.2445	5.6591	5.7541	6.015	6.8696	5.7637	5.4296	7.6667	4.7677	5.8654	5.5503	7.97	8.3496	6.2124	7.5831	5.6556	5.7214	6.5029	6.1022
PF3D7_1120600.mrna1_1	PF3D7_1120600.mrna1_1;1623	1623	6.9314	6.2985	6.0137	7.7448	4.7698	6.3393	6.1787	6.19	4.9336	6.5176	5.91	5.4883	9.4388	3.5705	5.8785	6.1969	7.0581	5.5898	5.7487	6.6621	6.1387	5.8602	6.9416	5.3913	4.9098	5.057	5.511	5.537	6.7327	6.4316	6.2638	6.6113	5.272	5.3944	5.5304	6.4224	4.8063	5.2284	6.3136	5.9011	6.6048	3.6439	5.3586	5.9706	5.093	4.5329	6.4065	5.8492	5.6642	8.9934	5.3656	6.1289	4.2365	5.963	4.7479	4.813	5.5883	6.2944	6.0365	4.6328	5.6317	6.9694	12.3124	5.5301	5.7312	5.7845	4.6363	6.3201	7.5562	5.2176	6.0135	5.8714	6.2632	6.0321	5.9196	5.0657	7.4332	10.1509	6.044	7.1494	6.1014	5.4009	7.4178	7.5798
PF3D7_1120600.mrna1_1	PF3D7_1120600.mrna1_1;1705	1705	8.4724	9.9096	4.7934	6.2776	9.369	6.8948	7.6024	8.0695	9.6871	10.3174	7.1226	10.7412	6.1471	9.1188	6.9656	7.9524	9.4014	7.9308	6.8792	9.1924	7.2585	7.8364	6.34	7.8227	6.0639	5.7996	6.5557	7.7266	9.9279	7.2837	9.8425	6.0902	7.0639	6.7027	5.9402	6.5957	5.7538	5.51	12.6866	10.4625	11.7621	6.7634	7.795	8.5099	8.375	6.2544	5.8281	12.6057	7.9335	10.898	6.557	7.3262	10.3769	5.9234	5.671	5.6971	5.1799	7.0861	10.0699	7.9259	9.4171	8.2619	8.1674	6.9327	6.615	5.8914	6.3445	6.78	8.3977	6.0184	6.713	6.2885	9.0574	10.0212	9.0771	9.3406	9.2317	7.9205	7.5252	6.0942	5.8664	5.6467	7.4102	7.2689
PF3D7_1120600.mrna1_1	PF3D7_1120600.mrna1_1;1706	1706	8.6392	9.813	6.0553	5.433	7.8046	6.2604	7.8335	7.9621	8.1772	10.4216	6.4519	10.3469	6.7193	8.1833	5.986	8.9432	8.0804	8.1019	6.9788	9.7248	7.4944	8.7585	7.7293	7.5349	6.191	5.3954	5.8329	8.1849	10.0971	8.0089	9.9793	7.1733	7.8608	7.0524	6.3593	7.6066	6.4331	7.6762	12.8545	10.6732	11.9414	6.9881	7.9152	7.5342	7.9188	5.3434	9.1485	13.4143	8.6706	10.8169	7.1983	7.704	10.7228	6.8685	6.4777	5.269	5.2728	9.9978	10.4932	8.7038	9.0916	8.7908	6.4085	6.6628	6.0314	5.7626	5.8248	7.3032	8.2663	7.6978	6.5595	5.7785	10.3809	10.3624	9.4966	9.0143	8.8493	7.1689	8.0435	7.0557	5.6091	6.0272	7.8129	8.5018
PF3D7_1120600.mrna1_1	PF3D7_1120600.mrna1_1;1707	1707	7.7079	9.3255	5.8924	6.34	6.8517	6.2696	7.7031	7.5366	6.9491	9.9637	6.5557	9.4982	5.5907	6.7131	5.7798	8.2795	7.8439	4.5248	6.761	9.7349	6.5996	8.0894	6.0585	6.3728	6.188	4.6106	5.9729	6.7992	9.1783	7.2915	8.9975	6.2608	7.595	5.9267	5.6885	5.5768	5.3201	5.7978	12.4726	10.3997	11.616	5.9635	6.4141	7.4735	6.4182	4.6153	6.0877	11.451	7.9902	10.9345	5.9803	6.6559	9.6655	6.269	5.3933	5.4016	4.1914	7.5575	9.9614	8.2094	7.9745	7.7579	6.9491	5.8505	6.2386	6.242	4.7247	6.5438	7.4999	5.7806	5.4522	4.4429	8.4689	9.8743	8.5077	7.5181	8.6393	6.5487	6.6758	7.536	6.713	5.5871	7.3691	8.3063
PF3D7_1120600.mrna1_1	PF3D7_1120600.mrna1_1;1708	1708	7.2338	8.6808	6.4936	6.7833	6.7011	5.6614	6.8089	6.3637	6.3145	8.9803	4.8293	7.3102	5.7991	7.1518	5.5413	8.5126	7.1888	5.044	5.3796	8.1229	6.7932	6.7626	5.4509	6.4614	6.2653	5.9158	5.1875	6.9291	7.8204	6.8891	7.417	5.5732	7.1312	5.9314	5.4195	6.2651	5.5364	5.375	12.2148	10.4067	11.2581	6.8479	6.5463	6.0585	6.8151	6.4079	6.2653	12.2744	7.4113	10.4942	6.5311	5.7369	8.8227	6.9537	6.5148	5.4835	5.2445	7.0343	9.5771	7.5742	8.4474	7.4195	5.5506	6.5095	6.144	6.067	5.1671	5.8143	8.4252	6.6465	6.1191	6.1012	7.5989	9.478	7.6943	8.0761	7.2786	6.2694	7.4524	6.3406	4.9435	5.5037	6.9294	8.2818
PF3D7_1120600.mrna1_1	PF3D7_1120600.mrna1_1;1709	1709	6.8965	8.4596	5.3491	6.295	6.4537	5.4947	6.2294	5.7233	5.9773	8.7957	4.9397	6.5668	5.6467	5.9706	5.0072	7.7506	5.6963	6.2572	6.0306	7.5303	6.924	6.558	7.1948	6.0011	6.0836	4.6182	5.3501	5.4799	6.7975	5.246	6.4019	7.3355	7.0891	6.3415	4.5717	5.9303	5.5937	5.0343	11.3038	6.1657	10.0751	5.5333	6.0483	4.7944	5.4323	5.0648	5.7423	11.0269	6.5563	8.1887	6.0299	5.9033	6.0356	6.3591	5.4135	5.3597	4.8753	6.8806	9.2601	5.875	6.8489	7.7601	5.0117	6.3448	5.4077	4.8161	5.3923	5.732	7.8754	5.3667	4.9227	5.696	6.5709	7.52	6.4366	6.4291	7.3991	6.264	6.7987	5.9444	5.5419	5.1272	6.5111	7.9991
PF3D7_1120600.mrna1_1	PF3D7_1120600.mrna1_1;1710	1710	6.7743	7.9489	5.7173	5.6786	5.62	5.6556	7.0239	5.8537	6.1717	8.5481	5.6599	6.007	5.6693	4.9079	5.26	6.4446	6.9493	4.2118	5.0993	7.6381	6.7369	6.6982	5.44	6.5003	5.4263	5.257	4.7772	5.0201	7.1618	6.3863	6.6798	5.8462	6.6172	6.3034	5.408	4.4725	5.2754	6.3114	10.6611	6.4341	9.3656	5.0772	6.0557	5.5546	6.0862	4.3971	4.9995	11.3432	6.1309	8.1649	4.8605	5.4751	6.3956	6.1973	5.1815	5.0613	5.4976	6.4715	8.6225	6.5336	6.2765	6.6122	5.9217	4.4456	5.6702	6.3087	5.3049	6.2551	8.6714	4.1667	5.9397	5.2634	5.7975	6.4396	5.7162	6.348	6.8584	6.3205	6.6182	5.6792	5.0405	6.1795	6.5839	7.3775
PF3D7_1120600.mrna1_1	PF3D7_1120600.mrna1_1;1711	1711	8.4159	9.4798	5.647	6.1681	5.4067	5.5413	8.2411	7.1334	5.9692	9.1638	6.0248	9.2238	6.0721	5.9009	6.2352	9.9051	7.2189	3.3205	7.4866	8.5302	6.3205	6.9271	5.3537	6.6562	7.2899	5.3384	5.9957	8.3762	8.2982	6.1062	7.5385	5.911	6.8106	7.2388	5.0206	6.7035	5.1607	5.2585	6.9751	10.6075	9.7629	5.243	6.4466	5.7509	6.8084	5.7921	6.1805	6.9923	6.9973	7.8476	6.8534	6.6988	7.0909	5.7682	5.853	5.0531	5.0557	7.8372	9.7034	8.8032	7.5333	9.1725	7.3171	6.4656	7.284	5.0475	5.04	7.7341	7.8498	4.9625	7.4045	5.9844	8.3213	9.3806	9.3364	6.9868	8.8572	6.4609	7.096	7.6851	5.009	5.7824	6.4094	7.6897
PF3D7_1120600.mrna1_1	PF3D7_1120600.mrna1_1;1712	1712	7.4186	10.2871	5.1223	6.0094	4.9754	7.2508	6.7049	5.3031	6.0303	11.075	6.6126	9.4944	5.585	6.5333	6.673	6.8305	6.6301	6.3554	5.9227	8.9162	8.0476	6.1639	6.1445	8.3757	8.8736	6.9116	6.7846	6.0896	9.9457	7.7427	8.3484	6.4463	8.6351	8.7589	7.2684	7.2603	5.4084	5.7233	6.7443	10.2559	8.4112	6.8253	7.8556	7.9792	7.203	7.5002	5.6124	7.384	4.1301	9.7682	10.5947	8.7132	9.3853	7.5404	6.9131	6.0235	5.8802	9.1744	6.5245	10.5676	10.1262	11.2882	7.7902	11.2843	7.3688	4.8319	5.5934	7.8128	7.5578	7.7074	7.0154	6.0407	9.9252	7.4866	10.8724	9.9593	11.4473	7.8447	10.6342	8.2493	6.0126	6.4426	8.5521	8.4543
PF3D7_1120600.mrna1_1	PF3D7_1120600.mrna1_1;1713	1713	8.6254	10.8906	5.7469	6.2908	6.6762	6.3835	6.7212	6.1056	7.6335	11.1427	7.1026	12.3529	6.2234	7.4487	6.7013	7.8805	7.1437	5.565	7.7821	9.7186	8.4072	7.2483	6.5281	12.2821	9.8616	6.876	6.201	7.6578	9.1808	8.4562	8.444	7.5452	12.1928	9.5169	6.4736	6.1262	6.9649	6.592	6.9109	10.6549	9.0162	6.8874	8.0385	6.0762	7.764	8.2752	6.5875	6.9485	6.7131	7.669	11.014	8.2497	9.541	7.7882	7.227	8.6423	3.3533	11.7842	6.517	10.6786	5.9878	12.0098	7.4628	11.2537	9.0172	5.6288	5.9333	8.1127	7.0532	8.3476	7.8554	6.4185	12.0879	7.8547	11.078	6.5809	12.1766	7.4165	10.5262	9.6057	6.4451	7.7733	8.9347	7.5664
PF3D7_1120600.mrna1_1	PF3D7_1120600.mrna1_1;1714	1714	8.2318	10.8016	5.7002	6.9267	5.9669	8.0079	6.266	5.615	4.5435	11.3061	8.5511	12.3669	7.0615	5.7276	6.9793	6.8559	6.3282	6.7896	5.5671	8.4969	9.6877	7.5961	5.9984	10.7207	9.32	6.4221	5.878	6.4717	8.4737	9.0141	7.7912	5.4009	10.1006	10.275	6.3794	6.4535	11.9667	6.2574	6.1613	10.6843	4.8043	8.4695	6.583	7.2433	7.5995	8.2015	6.9881	6.7665	4.516	7.2119	7.7479	7.6058	8.1324	7.8227	7.0369	7.5148	5.578	7.5046	6.1352	4.8156	12.5022	9.2907	7.6055	11.2952	8.6357	8.9242	5.8839	8.1323	5.5229	8.2974	7.5649	6.642	8.8647	8.1974	6.7131	12.7401	9.469	7.3697	11.1123	9.4773	9.6254	6.4004	8.5319	7.5645
PF3D7_1120600.mrna1_1	PF3D7_1120600.mrna1_1;1715	1715	7.6976	11.8308	5.6433	6.4705	4.6041	6.1313	9.7195	6.3628	5.6398	8.7355	6.9505	7.3239	6.6181	4.5192	6.5514	10.9577	6.8259	7.0503	5.2032	6.704	7.3506	6.9888	6.105	8.2414	9.2007	6.3427	6.6509	6.115	6.8527	7.0181	8.1558	5.3628	7.8841	9.6172	6.9111	6.761	6.1785	6.4216	6.3189	11.3107	6.985	11.1377	6.9657	7.3315	7.6745	7.7336	6.6081	6.5592	4.98	8.5485	7.9637	7.7787	7.0189	9.1353	6.5022	7.1176	5.9131	8.5687	7.0285	6.4575	5.5113	9.5388	7.489	10.5831	8.2045	7.0873	6.1914	7.7833	5.935	6.0932	7.7038	6.5215	8.8615	7.9889	7.9713	6.1424	10.2695	7.6696	9.5465	9.4755	6.6253	7.8286	9.5166	7.8261
PF3D7_1120600.mrna1_1	PF3D7_1120600.mrna1_1;1716	1716	8.6951	11.9507	5.742	7.0691	4.9593	7.5984	8.638	7.2293	6.7289	8.9588	7.9948	8.1001	6.9134	6.6542	7.7293	9.5798	7.8515	6.3797	5.7942	6.8929	6.0334	7.8037	6.3942	8.3289	11.5749	6.65	6.4249	6.4453	7.2948	7.2133	8.5006	6.5207	8.5139	11.9864	6.8752	6.7814	6.5317	6.3649	6.6525	12.2501	5.3313	10.2491	7.6277	6.4624	7.3936	7.6552	6.2472	7.0953	5.9196	9.01	9.5843	7.8488	5.8887	7.4714	7.5294	8.0115	5.3484	9.6853	7.6696	5.9134	5.5898	8.9085	9.0879	10.6519	7.8113	6.8144	7.3175	9.6144	6.1928	7.4637	7.9129	7.2289	10.5527	8.7017	7.6016	9.0284	9.7185	8.065	10.4243	8.7155	6.966	7.7317	10.1016	6.6611
PF3D7_1120600.mrna1_1	PF3D7_1120600.mrna1_1;1717	1717	8.8724	11.7243	4.7592	6.7987	5.9011	7.7837	7.7301	6.8152	6.3698	8.7621	5.6596	6.4686	6.6358	7.032	8.2411	9.2252	9.3996	6.8992000000000004	6.0993	7.509	7.3026	6.5899	5.7304	8.9307	9.7823	6.1763	6.366	6.0221	10.5561	7.6171	8.1205	5.8904	9.1486	11.1795	7.0259	6.371	6.0321	6.7935	6.862	11.4458	8.8396	10.8986	7.3202	7.3956	7.3828	7.5212	6.504	6.8634	6.2617	9.271	9.0832	7.5573	5.1169	7.459	7.3509	8.0922	5.757	9.1791	7.3486	5.7592	5.6061	8.7692	8.6177	10.6505	8.3187	6.3773	6.611	10.2519	6.2361	7.817	8.0775	6.6196	10.6907	8.5881	7.0139	7.8236	9.3766	7.8618	10.4	9.1428	7.1881	7.4256	10.5597	7.0814
PF3D7_1120600.mrna1_1	PF3D7_1120600.mrna1_1;1718	1718	7.9694	11.5731	5.6328	6.6689	6.4298	7.5676	8.2192	6.4715	6.3322	8.7667	6.405	7.2069	6.142	7.2721	8.1308	9.3122	6.565	7.3126	5.4249	8.0793	6.7777	7.0345	6.076	8.216	10.1524	6.7369	6.9483	4.8787	8.5402	7.5229	8.402	6.6061	8.4184	11.2848	6.6768	6.8601	6.0148	6.6588	6.3062	11.7608	8.7952	10.5539	7.5359	6.8971	7.7446	7.1354	6.2741	6.7241	6.2959	9.7814	9.1133	7.7745	5.7544	7.6224	6.9542	7.5354	5.7703	7.8364	7.2854	5.3255	5.2168	8.725	10.3141	10.5875	8.0722	6.04	7.5767	8.9986	5.6562	7.7283	7.9904	7.6092	9.3969	8.723	5.9064	7.2736	9.389	7.5697	10.7186	8.7171	6.7594	7.8316	9.8059	6.3379
PF3D7_1120600.mrna1_1	PF3D7_1120600.mrna1_1;1719	1719	8.0683	11.3772	5.8525	5.8339	5.8112	5.2399	7.9388	5.6017	4.7197	7.9907	5.9837	6.8121	5.5895	5.3565	5.8802	9.1531	5.9201	8.0991	5.9998	7.2736	6.0455	6.5913	5.9825	7.3194	9.5043	4.7038	4.8278	5.729	6.5135	7.7433	6.1008	6.854	7.8698	9.8708	6.6119	5.5913	5.3985	4.8625	7.0958	12.1707	6.9076	10.0538	7.092	6.12	6.2089	6.0261	5.7274	6.5333	6.8292	8.8243	9.863	6.6546	6.0527	6.9052	5.7743	5.5484	4.5236	7.1366	6.9393	4.3978	6.1398	7.6819	5.607	10.0236	6.5596	5.2972	6.2176	9.074	9.4752	5.8066	6.465	6.4466	8.2884	6.2776	6.7861	6.4822	8.1995	7.2994	9.809	6.7002	5.7287	5.6502	8.5396	8.5028
PF3D7_1120600.mrna1_1	PF3D7_1120600.mrna1_1;1720	1720	8.0417	11.0173	6.6047	6.2038	6.3937	6.5033	8.3452	6.1315	5.7621	8.4953	6.6496	6.2424	6.5914	5.8314	6.234	9.4669	6.2632	6.6441	5.3593	7.1248	7.1674	6.0581	9.398	7.3045	6.8487	4.2456	5.31	6.0762	7.4236	6.2269	6.8731	9.6246	8.3767	6.438	6.0985	5.1231	8.2193	6.3778	7.2586	11.0969	5.9115	11.2594	5.0219	5.0764	6.5236	7.5537	7.0818	6.9767	7.8942	8.0051	9.8061	6.15	6.2338	6.3688	7.1562	5.6244	5.5195	7.5402	5.9695	5.223	7.2317	6.9578	5.1957	5.9402	5.1428	5.6859	5.7377	6.3632	9.3692	7.9709	6.8056	6.321	8.1701	5.5883	6.2059	7.3398	8.4068	6.1605	7.5207	6.6816	5.7098	5.9558	6.9189	7.7068
PF3D7_1120600.mrna1_1	PF3D7_1120600.mrna1_1;1857	1857	6.5989	6.4639	7.4135	9.0797	7.359	5.8143	6.0858	7.0491	8.6465	6.5595	5.6372	6.4899	8.9378	8.2467	5.7589	6.1202	7.4725	5.6267	4.0841	7.925	6.2808	7.7653	6.6238	6.3735	5.8076	4.8987	5.437	5.691	8.2225	6.867	7.8729	5.2847	5.942	6.4111	5.4091	4.9298	5.3306	6.7109	7.4048	5.8037	6.6554	9.3697	8.5903	10.6387	5.8582	7.0217	6.3868	7.3953	9.4444	9.3336	6.2774	6.398	5.0596	8.4477	6.0317	6.7145	7.4799	7.1845	6.9063	4.5552	6.1012	10.951	8.1534	5.2327	6.9658	6.5718	8.7402	9.7793	8.5442	6.4512	6.2269	7.483	8.2898	6.9691	5.9234	6.1675	10.7353	7.3927	6.451	7.5115	6.2367	9.494	10.406	8.162
PF3D7_1120600.mrna1_1	PF3D7_1120600.mrna1_1;1858	1858	6.6611	6.4373	5.8166	7.4869	7.6428	5.479	5.7871	5.3147	6.8895	6.5761	5.5916	4.6088	7.2746	8.3939	5.876	6.2203	6.4872	6.1839	5.6476	7.6826	6.1491	5.517	6.947	6.8359	4.98	4.8079	7.6415	5.7827	8.1245	6.3827	6.6506	6.625	6.4231	6.1849	5.2434	5.8721	5.4019	6.6228	6.1387	6.3208	5.4848	7.9141	8.0102	10.0694	5.7471	6.3475	6.1783	6.6169	10.6116	9.2516	5.6447	6.5317	5.6156	7.994	5.1445	6.3789	6.8203	6.6437	6.1916	5.7369	6.297	9.8469	9.3465	5.3143	7.1384	5.3001	7.6089	8.6238	7.5537	5.2961	5.812	7.757	7.5325	6.6038	6.3759	5.9925	9.9579	8.5696	6.2679	6.8903	5.5925	7.6013	9.218	8.0514
PF3D7_1120600.mrna1_1	PF3D7_1120600.mrna1_1;1859	1859	6.8212	5.8432	7.6063	8.7877	6.575	5.8602	7.5904	6.3418	7.6314	7.01	5.7584	6.9645	9.1666	7.202	5.5472	8.5965	7.3474	6.8427	5.5692	8.0703	6.4091	7.2035	7.0211	7.1739	5.8817	5.6106	6.7803	6.2585	8.3278	7.1692	7.6225	6.9465	7.2604	7.1526	5.2063	6.5624	5.9759	6.7259	10.0555	5.4192	8.4082	9.243	9.0341	10.9176	6.7469	6.6317	7.0968	9.8174	10.8689	10.6834	7.1647	7.3305	6.3792	8.749	5.9857	6.4514	7.52	8.0942	7.2515	5.9411	6.7677	6.9371	8.8037	7.1109	7.6007	5.8627	8.7067	10.3753	8.7413	5.6885	7.2536	8.4594	8.8346	6.8567	6.4751	6.8085	7.7097	8.4792	7.555	8.6265	5.8885	9.0008	10.8142	8.3438
PF3D7_1120600.mrna1_1	PF3D7_1120600.mrna1_1;1860	1860	6.3681	6.3644	4.8084	5.8667	5.8936	5.3597	5.6079	4.6605	4.7913	6.1815	5.6943	4.8171	5.2502	5.5996	5.3187	6.5838	6.1485	4.6088	5.5726	7.1335	6.0613	5.8817	6.1146	5.6358	5.8829	4.319	5.532	5.3259	6.6971	5.7098	6.5845	5.7653	5.4761	5.91	5.1231	5.5308	4.5342	5.1779	6.834	5.9086	5.8642	6.9054	7.7393	10.4884	4.8505	6.0023	5.8972	6.6072	7.8402	8.0093	6.318	5.5005	6.2321	7.627	4.7485	5.0228	6.3825	6.8416	5.3716	4.5336	6.6366	6.0367	7.0278	5.1799	7.4849	5.013	4.9579	6.3291	9.2823	4.8273	6.9787	7.3633	8.0233	5.5543	5.5129	6.2604	6.4817	7.0304	6.4361	7.4186	5.5248	6.1461	6.9853	7.6443
PF3D7_1120600.mrna1_1	PF3D7_1120600.mrna1_1;1861	1861	6.7526	7.3098	8.9764	7.5216	6.9543	7.7684	7.3785	8.2565	8.6153	6.9723	7.3868	7.7346	8.4858	7.5406	7.4078	6.9898	8.4885	7.5587	6.0237	9.1164	7.2692	7.804	7.3847	7.0092	7.3676	5.7485	8.2251	5.8045	9.3864	7.3417	8.5545	7.7311	6.7645	7.5508	6.0682	7.7944	5.0144	6.7833	5.1342	6.7558	6.0957	6.2153	8.8073	9.4177	7.5095	7.7377	7.3013	5.8227	9.5221	11.131	7.2288	8.1684	6.925	9.8669	6.3354	8.1382	8.4457	8.5694	7.3708	6.2036	5.9955	8.0152	9.8849	6.1813	10.7778	6.273	7.5283	6.6407	8.5442	6.5379	6.8524	9.4065	9.9763	6.7918	6.7294	7.727	8.4955	7.7222	5.9635	11.2451	5.7735	8.2196	6.625	8.97
PF3D7_1120600.mrna1_1	PF3D7_1120600.mrna1_1;1862	1862	6.2416	6.2581	6.811	6.3323	5.5665	5.9054	6.437	6.3918	6.9284	6.2909	7.169	6.0509	5.4764	5.5081	5.2943	6.1018	6.9795	5.6168	5.2769	7.3214	6.4723	4.717	5.6932	5.1022	5.8547	5.7996	7.9787	6.7634	7.8378	6.4854	6.6366	5.3663	5.2399	6.1449	6.1667	6.841	5.0233	4.985	4.8298	4.7279	5.6276	5.3295	7.4223	7.269	5.6439	6.2464	6.1493	5.985	7.3849	11.0071	6.1467	7.0213	5.0466	8.7603	5.0704	5.4393	7.9322	7.1954	5.7423	6.3574	6.3255	6.4152	8.0379	5.6531	6.7419	5.1396	5.1755	5.5419	7.9152	5.2976	6.3282	7.8988	7.6038	5.915	5.9498	5.7101	7.0775	6.0603	6.5087	5.9385	5.7594	5.3868	5.6238	8.1684
PF3D7_1120600.mrna1_1	PF3D7_1120600.mrna1_1;1863	1863	6.4761	6.2692	8.0904	6.1169	5.5053	5.435	6.5217	7.0845	6.8702	6.2373	5.3103	5.6129	6.29	6.8626	4.1835	5.3151	7.9275	6.2897	3.9946	4.8753	6.7896	6.3246	5.6421	5.3674	5.299	7.7503	7.7249	5.3642	6.1079	8.0549	8.3237	4.26	5.43	6.4381	6.8669	6.8978	4.6724	5.6879	5.079	5.8061	11.4714	4.292	6.8949	6.405	4.887	7.3028	5.2698	4.5771	5.0241	8.2108	6.3489	7.238	4.0461	8.6517	7.3889	6.7263	4.2802	6.0255	6.6188	5.1305	5.7153	7.4631	7.2791	5.6358	6.889	5.5534	5.3736	5.488	6.7719	6.8398	5.6631	6.9705	7.3487	7.2058	6.0255	6.5075	8.2874	7.5179	6.2468	7.7414	5.1408	5.9131	7.5579	7.745
PF3D7_1120600.mrna1_1	PF3D7_1120600.mrna1_1;1864	1864	7.4126	9.3482	7.4918	7.4796	6.26	5.4091	7.0459	7.8553	8.2661	7.1203	6.2576	8.7336	8.2046	7.7901	4.859	6.5232	7.8831	8.0934	4.0108	6.0464	8.2759	7.1208	6.6038	7.0125	7.28	6.4653	8.9726	5.1603	6.8166	8.1905	7.8787	5.6954	6.4816	7.5329	6.1436	7.8472	4.1715	6.3356	5.4699	8.5686	11.7565	5.5204	7.2677	5.7584	7.0303	7.6168	6.4128	6.3379	6.4449	9.3321	7.557	7.6095	6.1154	8.4921	7.4286	7.1548	7.6673	6.9627	7.2679	5.9243	6.8357	7.8681	7.4987	6.681	7.7801	5.93	5.641	5.6525	8.4588	6.7367	6.3866	8.7758	8.2026	8.0546	7.386	7.7231	8.8751	7.4211	7.3201	8.1296	8.1224	7.6121	6.9392	9.0658
PF3D7_1120600.mrna1_1	PF3D7_1120600.mrna1_1;1865	1865	7.9297	9.7142	9.439	7.2849	5.851	6.242	7.6037	7.3854	7.9479	8.4816	6.682	7.9498	7.9107	5.673	5.5653	7.7947	7.895	8.1576	4.8545	6.0828	9.4372	7.4848	5.7787	9.7824	7.2803	6.1853	8.9365	5.7716	7.5269	9.0728	8.3105	6.068	13.3096	7.8925	6.5281	8.5154	5.8079	6.2983	4.9607	8.5516	11.1688	6.6226	7.4454	6.8683	7.2949	7.7177	6.6819	5.0488	4.9189	9.736	7.3026	11.017	7.5602	7.3796	8.2189	6.3116	5.3334	8.2493	7.4902	7.2459	7.4617000000000004	9.4071	7.8375	7.7702	8.1131	6.3576	5.9069	7.3374	9.1203	7.7742000000000004	6.3368	6.6324	9.6338	8.3857	6.9975	7.8099	10.3464	7.9656	8.4053	8.8701	7.4795	7.3211	8.3182	8.5452
PF3D7_1120600.mrna1_1	PF3D7_1120600.mrna1_1;1866	1866	7.5646	9.0923	5.7947	7.7382	5.4168	6.9396	7.4334	7.1614	6.1342	7.9494	5.2055	8.8103	6.8637	5.2965	5.9359	7.0168	7.4998	8.4702	5.3016	6.8587	8.7682	7.3427	5.5747	9.1131	7.316	6.9451	8.4325	5.9418	6.5978	9.1117	8.1392	4.7618	11.4698	6.8052	6.7768	8.363	4.6082	6.3942	5.9507	8.9221	10.557	5.0738	6.4671	6.5853	7.6958	7.5705	5.4104	5.8773	3.8728	9.3565	7.0753	10.2133	7.5334	7.3374	7.6917	7.0389	5.5062	8.4347	7.1255	9.3923	7.2431	9.0008	6.5192	6.7618	7.2702	6.5555	6.3644	6.1876	6.2852	7.624	7.2114	5.969	9.005	7.3865	8.6717	7.1057	9.3596	7.0648	7.7771	7.1864	6.7538	6.9179	6.5609	7.8077
PF3D7_1120600.mrna1_1	PF3D7_1120600.mrna1_1;1867	1867	8.1854	9.7368	8.458	6.8975	5.8278	6.1619	6.9769	6.7151	6.2716	8.0431	6.6612	8.3918	7.2949	5.9047	5.6904	7.4112	7.2397	8.6768	4.5699	6.6479	9.0756	8.6311	5.4094	8.7778	7.796	6.111	6.8532	5.6829	7.1454	9.1024	9.2815	4.7501	11.8334	8.3321	5.5972	6.1266	4.2311	6.7412	5.6061	8.6472	10.8376	6.157	6.6662	5.3313	6.6285	7.6319	5.5567	6.8089	4.9369	7.6488	6.0757	10.688	9.1066	7.106	7.6878	6.2664	5.2188	9.4053	6.4346	7.498	6.7193	8.0354	5.6999	5.9619	6.3901	6.3514	4.9644	6.6645	7.6515	7.7197	7.6549	7.0548	10.6421	7.9724	7.4904	6.8667	8.9481	7.6414	7.6979	7.1646	7.1531	5.8743	7.9993	8.0235
PF3D7_1120600.mrna1_1	PF3D7_1120600.mrna1_1;1868	1868	9.5582	10.1751	6.68	8.8932	6.4283	6.8959	8.0959	8.6774	7.7448	9.3203	6.5021	10.415	9.2813	8.1563	6.854	7.5048	10.5257	11.1644	6.0277	9.5244	10.7647	9.7139	7.4027	10.2132	9.5014	7.228	8.2576	6.6959	9.1203	11.0467	10.9456	4.3291	13.2937	11.3475	7.5069	7.9872	5.5644	8.7	6.833	9.6868	12.1504	6.384	8.0251	6.6426	8.7789	9.5638	7.6412	7.7416	7.9131	9.4305	7.3379	12.3566	9.1244	8.1447	9.2877	10.7813	7.12	9.955	7.8355	11.7943	7.4516	9.4277	8.4923	7.4781	8.9771	7.5667	5.9148	9.0874	7.1141	9.2487	9.0221	8.5176	11.2583	9.1593	11.7436	7.9036	10.2443	7.5811	7.9229	9.3615	8.0762	7.4163	9.9373	6.4619
PF3D7_1120600.mrna1_1	PF3D7_1120600.mrna1_1;1869	1869	9.0297	11.1269	10.1329	9.2058	8.9234000000000009	6.5265	8.707	9.1218	10.4661	8.837	7.0817	11.4366	9.5948	8.8788	6.3457	9.0208	10.4147	9.4946	4.7344	8.9789	10.0478	8.3198	8.7199	10.149	8.1848	11.2166	9.0156	6.6122	9.0436	10.5098	9.4672	9.0249	13.3088	8.6569	10.9808	9.2212	8.6049	8.9328	7.482	8.3081	12.711	6.8812	8.2682	8.0557	8.5976	8.7837	8.4824	7.5382	7.2611	10.533	8.4987	12.6882	11.872	8.1129	8.5688	8.2149	6.7968	10.9704	8.905	10.5652	8.3732	10.5513	8.566	7.807	8.3097	7.3115	7.6135	8.258	8.1449	9.1378	8.7126	6.9749	11.8343	9.4942	10.4183	8.4935	11.1683	8.2441	8.4708	8.9771	7.925	7.9602	8.9121	7.8222
PF3D7_1120600.mrna1_1	PF3D7_1120600.mrna1_1;1870	1870	8.9648	10.0953	11.3311	9.1734000000000009	9.5897	5.8912	8.8807	9.6693	10.41	8.6728	7.5839	11.5078	9.5513	9.6931	6.0415	8.7117	9.9683	9.9156	5.243	8.666	10.3123	9.1507	9.2005	10.5049	8.3443	11.2864	8.7935	6.8178	9.2638	10.4921	10.2618	9.1479	13.5072	10.3276	11.3131	8.7663	9.1083	9.492	7.4935	10.8569	12.8468	6.5531	8.2785	7.8975	8.5329	8.8945	9.2572	7.954	8.1055	10.0385	8.5947	13.003	12.3508	7.6913	9.0184	8.883	7.1511	11.454	8.5732	11.1148	8.8963	10.9249	8.9009	8.3834	8.2286	8.3514	7.2303	8.3147	7.6203	9.3988	9.036	7.429	12.1933	9.2286	11.0058	8.8605	11.2081	8.5387	8.7251	8.6998	8.3546	7.755	9.4556	7.9522
PF3D7_1120600.mrna1_1	PF3D7_1120600.mrna1_1;1871	1871	9.0545	9.0277	11.4156	9.7607	9.8781	7.0935	10.1325	11.0797	10.3264	9.5974	7.6995	11.6428	9.92	10.1528	7.0533	9.7245	11.3718	9.5826	6.3102	9.096	10.4457	8.5502	8.9482	10.5583	9.174	11.2875	8.5839	6.7498	9.3347	10.8152	9.5192	8.9783	13.1581	9.8605	10.8407	8.1517	8.2808	10.3983	7.4786	9.2032	10.6895	6.3928	7.6893	8.5967	8.9642	9.8865	9.3887	8.4664	8.1982	10.1072	8.6062	12.0044	12.1111	8.216	9.3005	10.0183	8.4264	11.8714	8.0145	11.0388	9.4974	11.0959	9.0228	7.956	8.9762	8.2305	7.1859	9.2849	6.8958	9.6921	9.7283	8.7584	11.9777	9.167	10.7636	9.3122	11.5763	8.3121	9.0668	9.5278	8.4036	7.9642	10.0289	8.2722
PF3D7_1120600.mrna1_1	PF3D7_1120600.mrna1_1;1872	1872	9.4773	9.0718	10.6648	9.8394	9.8016	10.4579	10.6941	10.6488	10.193	9.6074	8.2261	11.6273	7.8711	10.0783	9.6861	11.3982	10.6513	10.5014	7.0937	9.6521	11.8126	9.43	9.1034	11.2024	9.7149	10.5284	8.2461	6.5803	9.3845	11.6451	10.7443	7.7688	13.7749	11.0509	10.4907	8.4409	8.8013	10.9114	8.8294	9.7473	11.3115	6.9283	8.2277	7.16	8.8038	9.8386	9.9561	9.1709	8.8423	10.2388	8.6159	11.4984	11.8455	7.3708	10.1586	11.319	9.4773	12.1301	7.5847	10.874	9.6587	11.1928	9.2013	8.4735	9.5912	8.03	6.4429	10.164	7.8439	10.365	10.2003	9.0993	12.3744	8.3944	11.1206	9.5106	11.5313	8.2277	9.0723	9.8991	8.8612	7.3062	10.5698	7.4216
PF3D7_1120600.mrna1_1	PF3D7_1120600.mrna1_1;2076	2076	7.4828	7.6714	5.6165	6.8258	7.1289	8.1735	8.3741	9.4862	6.6571	7.8988	6.9435	9.9223	6.9215	7.3121	7.2774	6.1721	10.309	5.3702	6.3429	7.697	9.7598	6.7794	6.2935	5.4548	6.1096	6.7823	5.8298	6.0864	7.394	10.2541	7.5541	4.121	5.9709	6.2549	5.8199	5.9371	6.7862	6.5854	9.2542	7.2031	7.0158	5.0365	6.0257	5.5723	5.9766	9.7648	7.0513	8.8299	5.9411	9.7779	10.5588	6.7606	6.133	5.7968	8.2234	8.8056	11.7441	6.5916	6.8479	6.4335	5.4604	8.7654	7.3802	8.5179	6.3877	7.3114	7.2919	9.543	9.7921	8.6722	6.5286	11.6342	8.797	7.8605	7.1125	5.2456	8.5595	6.3595	9.2503	7.1587	7.7421	8.2066	10.5287	12.2707
PF3D7_1120600.mrna1_1	PF3D7_1120600.mrna1_1;2077	2077	7.1978	7.2093	5.3038	8.9567	2.7949	7.9091	8.2053	9.4704	3.3448	8.0757	6.9598	9.3858	8.5449	3.9681	8.0739	5.9896	9.909	5.8084	5.5978	6.7482	9.9433	6.1181	7.6959	11.2607	5.62	5.9314	4.9542	5.1416	6.9437	10.1886	7.1306	8.4832	10.5276	6.6138	5.9439	7.1134	7.8921	7.0649	7.9635	8.8696	9.1443	5.3309	8.6319	7.5343	7.0652	12.9054	7.4548	8.3058	5.585	8.8379	10.8699	8.2863	6.4723	6.2702	8.8981	14.0391	11.3872	7.715	10.9862	6.5005	7.156	8.9936	10.9458	8.118	5.3723	7.8584	6.1699	10.3966	8.5493	8.7158	12.1267	11.4469	9.1424	11.0512	7.3743	6.1379	8.5385	10.2121	8.8417	6.8213	7.4506	7.0373	10.4623	9.5271
PF3D7_1120600.mrna1_1	PF3D7_1120600.mrna1_1;2078	2078	7.3757	7.4693	5.4353	7.6886	4.0009	7.4006	8.1473	9.1137	3.3448	8.0661	6.3674	9.3198	8.5129	3.5336	7.2158	5.5491	9.4847	5.2468	6.2248	6.6021	9.1645	6.7903	7.5416	10.8679	6.3123	6.5619	6.9637	5.8664	6.6682	9.8089	7.0923	6.9343	10.4451	7.0353	6.4429	7.3519	7.7893	5.4393	8.5759	8.8338	7.91	5.4148	8.9624	7.5816	6.5432	13.0936	6.052	8.2487	5.7458	7.7001	10.5278	8.1575	5.7541	6.5105	9.2436	13.5324	9.8579	6.4947	11.4796	6.5968	6.7233	9.5166	10.3813	7.3066	8.3085	7.3447	5.8782	7.1803	6.1387	9.3447	12.1245	9.9683	8.46	11.328	9.5032	7.4434	9.5983	10.1085	8.2198	9.0997	7.652	6.8535	7.9402	6.4604
PF3D7_1120600.mrna1_1	PF3D7_1120600.mrna1_1;2079	2079	6.9224	7.268	7.338	7.8707	3.4931	6.6209	6.142	6.6418	4.6605	8.6269	5.1878	7.7369	8.4661	4.2149	6.7275	4.3477	7.2979	4.516	5.917	8.6385	8.7531	5.7388	7.1839	10.4446	6.8371	6.9568	6.7474	6.2227	8.4138	8.9486	7.3884	6.9508	10.128	6.7104	7.1635	6.7371	7.9667	6.3971	8.7682	9.044	5.917	6.2176	8.5574	6.5343	6.8672	13.3541	7.1229	8.3012	4.1675	7.1323	6.9404	8.179	4.9011	5.2388	8.5438	13.7045	6.9507	6.7407	11.3313	7.056	5.1993	9.3662	9.8735	9.3914	5.925	6.9307	6.3927	6.0873	5.7897	8.4981	11.8807	7.1876	7.3656	10.7931	8.0006	6.4194	9.6219	9.831	9.9269	7.2449	7.1259	6.8318	7.2547	7.6264
PF3D7_1120600.mrna1_1	PF3D7_1120600.mrna1_1;2080	2080	7.4867	9.9687	7.8881	6.8906	4.5273	6.4671	6.3409	5.1081	4.8022	12.8718	6.6362	6.6317	6.3937	3.1227	6.5491	6.328	5.5097	3.7268	6.6051	7.5862	7.6702	6.3933	6.4679	8.2849	5.1102	6.2403	7.2526	6.4494	7.6969	8.2775	6.5974	6.1357	8.5258	5.643	8.4196	6.2963	6.5165	6.371	7.7447	9.8593	6.3429	5.6662	7.0792	6.0097	6.4157	12.6577	6.0281	6.9221	6.4423	6.8232	6.7592	5.6209	6.09	6.1725	6.9197	12.9352	4.2787	6.6379	8.4176	7.8317	6.0061	7.5487	8.2827	5.2487	5.269	5.5895	4.6554	6.7242	6.816	7.8917	12.0358	5.7485	8.0323	8.2195	7.6204	5.3933	7.7194	8.3857	7.0417	6.0336	6.6289	5.9825	6.5452	6.966
PF3D7_1120600.mrna1_1	PF3D7_1120600.mrna1_1;2081	2081	7.3654	7.2191	5.2928	6.2363	4.6656	6.1455	6.5272	4.3052	3.6288	12.4829	6.0826	6.345	5.3374	4.7398	5.6571	7.5206	5.5595	3.5789	5.4486	7.8082	7.1567	5.9357	6.7675	7.743	5.5765	6.1467	5.275	5.889	7.5196	7.8708	6.0712	6.6157	8.4492	6.157	6.5008	5.7431	5.0241	4.9991	7.2011	9.266	8.6445	15.6154	6.2728	8.307	6.2837	10.9281	5.6384	6.5404	5.8965	6.3579	6.4817	5.6927	5.5254	6.3533	6.029	11.6507	4.7913	6.6057	7.6828	5.464	6.4259	7.2931	6.8457	5.9011	5.9741	5.6247	5.6882	4.7527	7.2072	6.671	11.7477	5.3957	7.178	7.0194	6.5986	6.2334	7.1854	7.7027	6.9827	4.7436	5.0781	5.7271	6.1613	7.8015
PF3D7_1120600.mrna1_1	PF3D7_1120600.mrna1_1;2082	2082	7.4184	9.4419	6.272	6.6363	4.6915	5.8291	5.128	4.4094	5.0148	13.0215	6.7046	5.2765	6.6512	4.5392	5.3628	5.8334	6.1617	4.7093	5.8097	6.9536	7.6918	5.757	6.0783	9.1225	6.083	8.0621	6.893	6.5228	7.2247	8.6893	7.1297	6.0237	10.2567	5.3466	9.6353	5.6907	6.0706	5.51	6.6598	9.7803	5.7613	6.0817	7.3473	6.5444	6.2453	11.7818	5.7522	7.2205	6.7212	6.0663	7.0369	5.5357	5.7377	6.6187	6.4705	12.3418	5.5981	6.3756	8.592	8.2925	5.7021	7.9594	8.1276	6.3439	8.3261	5.4393	4.7955	5.9509	6.9917	6.6991	11.8207	5.3906	7.3084	8.1642	7.724	6.4538	7.8868	8.3376	6.3225	9.8352	5.2653	5.0942	6.6378	7.1918
PF3D7_1120600.mrna1_1	PF3D7_1120600.mrna1_1;2083	2083	7.6446	10.5864	6.306	7.2545	3.9864	6.4561	6.9447	5.3754	4.8037	13.1814	5.2657	8.9795	8.015	4.673	5.7417	7.1782	6.5905	6.4284	5.5144	8.1975	7.4255	7.151	7.7991	10.2463	5.636	10.9906	9.2683	5.5595	8.6512	9.1292	7.3855	7.4658	11.2261	7.6819	10.7152	10.0751	6.596	6.1359	6.7653	11.0146	8.0086	6.8793	8.503	6.0968	6.4634	12.4722	6.4087	7.013	7.4192	7.5838	9.9209	8.0333	5.6395	6.8764	11.0399	13.2286	4.9026	7.9217	10.5088	9.9946	5.2615	9.1392	9.9087	6.4749	7.5616	6.5491	5.4947	7.0073	6.2028	10.2865	12.5499	6.0347	9.3359	10.3328	9.6904	6.0407	8.9098	9.2848	7.2785	8.6244	6.9212	5.8304	7.5002	7.0137
PF3D7_1120600.mrna1_1	PF3D7_1120600.mrna1_1;2084	2084	6.9703	6.7841	5.8963	6.6935	6.5065	5.8985	6.5171	5.9423	4.3406	11.8992	6.3475	5.8128	6.9086	4.5723	5.8512	6.1428	6.0161	6.1663	3.366	7.3955	7.2668	6.4765	6.644	9.7919	5.9809	9.4009	8.3325	5.4594	7.4541	7.5343	6.8479	7.2355	10.5558	6.4697	10.1088	7.6883	6.3611	5.2176	7.1482	9.9583	9.4546	6.9344	7.4208	7.3079	7.0223	10.8751	6.3052	6.5835	6.4126	7.348	8.456	7.5831	5.8987	6.0345	7.3193	11.2268	5.4002	7.2885	9.1772	8.0858	5.5364	9.2511	8.8016	6.5786	5.8782	6.2104	5.5987	5.2075	8.0972	7.6141	10.9194	5.9653	7.6187	8.6103	8.7282	6.2277	7.975	8.7844	6.7193	6.7065	5.7884	5.5963	6.4936	8.0074
PF3D7_1120600.mrna1_1	PF3D7_1120600.mrna1_1;2085	2085	6.9349	7.1408	4.8384	5.7913	5.8914	5.5138	5.4386	5.7895	5.1396	11.827	6.3332	5.5951	5.1164	4.2426	5.6482	5.5163	5.8347	4.5928	5.327	6.9173	6.9142	6.4152	5.1502	7.5354	5.9953	6.4487	5.9191	5.9821	7.0131	7.5883	6.7585	5.7871	8.5526	6.1432	7.3916	5.0925	5.1791	4.9832	6.7456	8.1807	4.9519	7.8258	6.3323	5.1497	4.9317	8.9734	6.188	5.8941	5.4039	5.3999	6.7564	5.5094	5.4443	6.0372	5.3885	10.1433	4.2087	6.8151	7.5214	5.2491	5.9231	6.2574	6.5295	5.2196	7.0893	5.5379	5.4989	5.3947	8.2505	5.0444	9.5673	5.4841	7.6621	5.946	6.599	5.3551	7.0697	7.9227	7.0433	6.9974	4.852	4.6798	5.8457	8.0136
PF3D7_1120700.mrna1_1	PF3D7_1120700.mrna1_1;108	108	10.0537	9.5109	6.4045	6.611	5.1489	7.9997	8.3042	9.433	7.6078	10.2918	7.8202	6.7643	6.6683	7.4557	7.111	7.9346	9.2494	11.8546	6.1152	8.3382	10.1322	9.5504	6.9616	13.0289	7.8309	4.9345	13.2358	7.6465	8.42	11.1557	10.837	7.0622	14.6655	8.8085	6.0762	12.9836	6.5791	8.4315	5.5214	8.0704	4.4443	9.88	8.7844	9.1704	10.7784	6.8989	6.5102	6.4143	3.8982	9.6981	8.6813	12.2113	7.7401	7.4933	6.8357	6.5398	4.1018	10.5664	8.305	7.4471	6.2557	11.2911	10.4078	8.4081	8.735	8.0747	7.0026	9.4444	8.9904	7.5068	7.012	5.6642	11.6072	9.1104	8.1417	6.4348	11.4255	9.8353	9.2658	10.1704	8.3909	7.667	9.8898	9.3254
PF3D7_1120700.mrna1_1	PF3D7_1120700.mrna1_1;109	109	9.8931	8.9165	5.6129	6.558	6.1326	8.4766	8.6874	9.2301	7.1231	10.2838	6.3413	8.0201	6.4738	7.1696	6.9734	6.73	10.0411	11.7852	6.1453	8.3782	11.5816	8.7149	6.577	12.6595	8.3214	5.5273	12.694	7.6574	8.1196	11.0784	11.2804	6.2769	14.5049	8.4795	5.5931	12.5915	6.8549	8.5588	7.2041	7.7214	6.556	10.3672	8.8113	8.7175	10.3265	7.5396	6.8804	7.226	4.6129	9.651	7.8734	12.1739	7.13	7.3839	6.9071	5.9885	4.7175	9.717	9.1758	6.7401	4.9059	10.955	10.2302	8.9347	8.4259	7.438	6.5833	9.9897	8.962	7.4202	6.672	7.0938	12.0696	9.2694	7.7487	5.897	11.1918	9.3041	9.5434	9.5548	7.8257	7.3995	10.2408	8.6654
PF3D7_1120700.mrna1_1	PF3D7_1120700.mrna1_1;110	110	10.1431	9.609	6.007	7.1889	7.0874	8.6811	7.7867	8.7891	7.6619	10.407	7.5252	7.7417	6.595	7.9086	7.5427	7.8154	9.6775	11.9239	4.2943	8.557	11.2662	9.3194	7.0144	12.9289	9.1393	5.9509	12.6486	6.9501	8.6702	11.3751	11.1381	6.3349	14.587	10.1403	6.2344	12.8566	7.7701	8.6184	6.5418	8.9849	6.7925	10.5407	9.4142	8.9528	9.9474	7.6891	6.6743	7.284	3.4983	9.8562	9.1629	13.0125	7.8492	6.9955	6.9047	5.9814	4.1985	10.0282	9.1723	7.2428	6.3018	11.4686	10.3738	9.1301	9.1594	7.3684	6.2559	9.6086	9.5813	8.695	7.4466	6.9973	11.409	9.1734000000000009	7.6658	6.2128	11.595	9.7104	9.9521	10.337	8.5635	7.6374	10.1589	9.827
PF3D7_1120700.mrna1_1	PF3D7_1120700.mrna1_1;111	111	10.4293	9.6005	6.5788	7.1461	8.5249	8.2343	8.1049	9.2943	9.7955	10.5713	7.8847	8.0235	6.9445	9.8908	7.4802	8.1454	10.3702	12.7377	5.1518	8.8701	11.3918	9.2269	7.4341	12.6496	9.1936	4.8515	12.792	7.6903	8.8032	10.9239	11.3672	6.5286	14.1996	10.2742	6.4922	13.0784	7.5883	8.5104	7.5265	8.8653	8.2885	9.864	8.6785	8.2709	10.2608	7.0023	6.9933	8.0211	4.7142	9.8314	9.3108	12.3463	7.1982	8.0839	6.84	5.5543	5.7495	11.3639	9.6947	7.2311	5.5392	11.4793	10.008	6.5089	9.111	7.6851	7.0455	10.4442	10.7206	7.9937	7.5049	7.5301	12.251	9.5986	8.1956	6.6257	11.3649	9.288	9.5461	10.2448	7.8846	8.2308	10.6505	9.7648
PF3D7_1120700.mrna1_1	PF3D7_1120700.mrna1_1;112	112	10.0605	8.6332	6.7319	6.2574	7.0356	8.7308	8.1085	9.3774	8.5812	10.1973	8.7186	7.101	6.156	8.3155	6.9824	8.2141	10.3914	12.6485	4.4989	8.7444	11.0135	9.5402	5.4286	12.1693	9.9268	5.6707	13.058	7.1125	8.9113	11.3298	11.4598	6.09	14.0184	11.1331	6.2613	12.4655	7.4692	8.5332	7.2887	7.5895	7.3171	9.5591	8.2846	6.9638	9.8287	6.9667	7.2183	8.0092	4.7766	8.3	7.9588	12.5951	7.2213	7.3382	7.1446	6.8144	6	11.4025	8.8938	7.9834	4.9919	9.9914	9.7732	8.3944	8.1296	7.5948	7.2164	9.0451	10.0153	8.1494	7.4162	7.2123	12.1064	9.1711	8.6143	6.9878	10.6102	9.0085	9.3451	9.2055	8.5134	8.6647	9.6569	10.8281
PF3D7_1120700.mrna1_1	PF3D7_1120700.mrna1_1;113	113	10.5134	9.6124	7.0283	7.6623	7.4293	8.5636	7.7186	8.8268	8.3296	10.5449	9.9827	8.5101	7.0568	8.9044	7.5186	8.1378	10.022	12.3208	6.6546	9.0258	11.1506	9.3358	7.2282	12.1203	8.4235	4.9814	12.5253	7.4632	8.8758	10.8753	10.9889	7.0411	13.8183	10.4093	5.7782	12.6455	7.2898	9.061	7.4514	9.3601	8.9924	10.1352	8.7372	8.0099	9.9136	7.6653	7.3568	8.9787	4.9486	10.1405	9.3116	13.0336	7.537	7.4073	6.9311	6.5365	5.4578	11.5	9.3891	7.1881	5.9296	10.2553	10.0951	8.6357	8.8298	7.451	7.3211	9.8972	9.6306	8.3576	7.3017	8.139	12.8417	9.5771	8.0154	6.0959	10.501	8.5194	9.7719	10.3475	8.5003	8.1249	10.3067	10.1447
PF3D7_1120700.mrna1_1	PF3D7_1120700.mrna1_1;118	118	10.9328	11.5877	6.4375	8.5236	8.1425	9.1394	8.6666	9.067	7.7923	11.0772	10.8702	8.3715	7.9661	9.3809	8.963	8.2528	9.4376	11.4664	7.3354	10.3908	11.0705	9.5362	7.8271	13.194	9.2403	6.9429	12.7416	8.0112	10.3508	11.1557	10.423	7.3412	14.3276	10.0489	7.1852	12.591	10.0589	8.0843	7.7107	10.6611	9.0298	7.6377	9.35	9.5227	10.2289	8.0877	7.7967	8.7038	4.986	9.9879	10.5561	12.1488	9.0562	9.0791	7.8909	6.2972	8.0385	10.7694	8.5882	8.9341	6.9218	10.3675	10.565	8.7637	11.2179	8.836	6.3768	10.8057	9.185	8.992	8.1482	8.9563	11.295	9.4478	9.0596	7.7079	10.6343	10.3108	9.1956	11.7495	9.1832	7.4804	11.2118	9.9602
PF3D7_1121800.mrna1_1	PF3D7_1121800.mrna1_1;866	866	6.5854	4.9463	5.3558	4.7533	7.3643	3.5717	5.2126	6.2441	9.6092	8.1894	6.142	3.6218	4.5711	9.2498	4.7655	4.6854	6.0663	6.1334	5.7371	8.1247	4.7745	4.6633	5.5874	5.0742	5.2917	6.7385	5.9444	6.8117	7.9303	5.2273	5.1815	5.0622	3.6253	5.7151	6.1156	4.7306	4.1375	4.6508	4.797	4.3441	4.2118	9.9108	6.2474	4.8273	9.435	4.5084	4.4594	5.1094	4.218	3.4581	6.1018	5.9844	4.4074	5.6769	4.3903	4.7803	4.3484	5.6502	5.61	3.3785	6.254	5.8161	5.6467	4.6826	5.6533	4.7629	4.9509	4.4989	4.4443	4.3169	4.7043	4.8792	5.0374	6.6769	5.6991	6.4684	6.3304	5.8758	6.0195	5.337	4.9255	3.5656	5.9028	6.2284
PF3D7_1121800.mrna1_1	PF3D7_1121800.mrna1_1;867	867	9.606	5.0356	5.8117	4.5632	3.9279	5.3702	5.3001	5.3027	2.9069	8.4895	5.4835	3.9011	4.497	3.101	4.4476	4.7137	5.0339	3.9193	5.087	5.5154	5.4947	3.1843	5.7018	4.3625	5.2257	4.6053	5.8814	5.8372	4.8293	5.3583	5.8321	6.4094	8.712	5.643	4.859	5.9456	4.0009	5.4637	5.4482	4.3074	4.5204	11.0989	4.9759	4.8222	9.612	5.1001	5.029	4.7918	3.5753	4.4222	5.5951	4.9959	7.1413	4.9439	5.0997	5.1942	4.0444	6.8892	6.8455	5.3255	4.6781	5.6809	5.6076	5.2806	3.9231	5.2145	5.3491	4.9588	4.9846	4.7729	4.6921	5.3775	6.0206	6.1833	4.9964	5.2052	6.5587	4.8329	5.2813	5.742	5.9131	4.121	4.7214	5.7328
PF3D7_1121800.mrna1_1	PF3D7_1121800.mrna1_1;868	868	9.7577	5.0853	4.9079	5.033	4.1811	4.4944	5.7498	5.4016	3.8022	9.2801	5.55	3.5046	4.8822	3.0197	4.6645	4.8826	5.1779	6.5261	4.153	4.1276	4.4944	3.7334	5.4443	4.441	5.1465	3.5248	4.8017	5.6702	3.7527	5.5129	5.5807	6.3583	5.0361	5.4976	4.8812	4.8565	3.251	6.2919	4.3667	3.9373	4.9695	10.7959	4.99	5.0054	9.8519	5.9279	4.7682	4.9593	5.5198	4.8273	5.3868	5.811	7.684	6.1579	5.3255	5.3005	4.8669	4.8817	7.0394	5.3074	5.3899	6.3203	5.877	5.4647	4.6294	4.5154	4.2668	5.26	4.9231	3.757	4.6218	4.4634	5.7597	6.0706	5.1135	5.3462	6.6323	6.257	6.1757	6.5572	5.1027	2.281	6.5171	6.1536
PF3D7_1121800.mrna1_1	PF3D7_1121800.mrna1_1;869	869	11.2752	5.2246	5.0444	5.7142	1.9069	3.0687	5.4148	6.6447	3.2913	11.1713	6.6594	3.6264	5.4026	4.2585	2.9672	5.527	6.4663	6.5668	6.0341	5.4182	6.4074	5.3484	7.1765	3.8699	6.3703	5.6764	7.438	6.9564	5.3016	6.1997	6.1723	7.1623	5.1851	6.8858	5.2596	6.7968	5.4857	7.0834	5.0605	4.251	3.9991	11.2894	6.5444	7.0696	11.1797	5.9862	6.8442	4.9458	3.3937	5.0976	8.0116	6.4589	8.2643	6.7895	5.1803	6.189	5.2157	5.266	7.5859	4.6358	5.0972	7.7348	7.1732	5.7837	5.9993	6.5014	4.9326	5.7858	5.3092	5.1679	6.0555	5.4246	3.7485	7.4941	5.757	5.5699	8.3623	6.1825	5.6576	6.6363	6.2294	4.1383	6.7914	5.6789
PF3D7_1121800.mrna1_1	PF3D7_1121800.mrna1_1;870	870	10.9794	6.0228	5.0531	6.0697	3.5273	4.8415	6.5339	6.5507	4.3618	10.5768	6.225	3.6182	6.115	5.1363	4.0409	6.1876	6.2108	6.8715	6.5407	4.8919	5.0233	5.1301	7.7917	5.1285	6.2475	6.5469	7.1617	6.5521	5.6539	5.6817	6.716	8.1338	6.8606	6.1544	6.2758	7.0159	5.1997	8.001	5.7965	5.5916	4.0479	11.7814	6.454	7.5385	10.8481	4.9481	6.8688	5.2118	4.7312	5.3723	8.4973	6.7673	8.6832	6.8714	5.645	5.7439	5.7035	5.6493	8.0332	5.1566	5.9138	7.5637	7.5632	6.0272	6.2897	5.931	4.4581	6.1821	6.2968	6.5206	6.1133	5.0794	7.7973	8.0285	6.0997	7.0425	7.6048	7.0185	5.858	6.6726	6.0997	4.3248	7.5817	7.5183
PF3D7_1121800.mrna1_1	PF3D7_1121800.mrna1_1;871	871	12.5695	8.051	6.2739	6.3509	5.093	6.0757	7.9858	8.1164	5.8037	12.6639	7.6904	4.8659	6.754	9.7679	6.0018	8.2519	8.1355	8.2204	8.1071	7.2938	7.1935	7.1993	9.7956	8.1918	8.0552	7.7949	8.4943	8.8553	6.7067	7.3349	8.0415	9.4645	10.4785	9.0978	7.0309	9.085	6.2038	9.9081	7.4216	7.9737	5.7431	11.7109	8.39	8.1529	12.2814	8.2075	8.7797	8.4654	6.4746	7.1374	9.8985	8.7493	9.4406	7.6438	7.576	8.4257	7.1157	5.7679	9.177	5.6005	5.9018	8.522	8.7381	6.9409	7.1675	6.9409	5.9141	7.0966	7.9287	7.4	7.9477	7.8506	7.1332	9.2084	6.9881	6.2865	8.5359	8.47	7.2578	8.3568	10.398	6.1475	7.8698	7.9065
PF3D7_1121800.mrna1_1	PF3D7_1121800.mrna1_1;872	872	12.4301	9.3691	6.9499	7.3142	4.6707	6.1813	8.4657	8.754	5.5357	12.536	7.364	4.2979	7.363	8.9222	6.7438	8.2343	8.2851	8.9667	7.7471	7.4862	5.9676	7.9646	10.126	8.6507	8.1425	8.2395	8.2393	8.8099	7.451	7.208	7.0094	10.4352	10.9486	8.7941	7.6225	8.3817	7.8259	9.1605	8.3563	10.1305	5.7835	11.7574	8.4913	6.7051	12.1021	8.3022	8.502	9.0486	6.3517	7.9192	9.8904	9.4313	9.3145	7.7794	8.316	8.6973	6.8959	5.7043	9.4258	7.0058	6.213	9.0814	8.3876	6.8743	7.7174	7.0444	5.845	7.6653	7.1701	7.9224	7.7037	7.024	7.9281	9.3766	6.8296	6.9403	9.4686	8.9408	8.0048	8.318	8.3656	7.0586	8.3981	9.0192
PF3D7_1121800.mrna1_1	PF3D7_1121800.mrna1_1;873	873	13.0809	10.7935	7.046	7.221	5.392	7.505	8.6485	8.4168	5.3005	12.7961	8.2621	7.3496	7.1952	9.6221	8.0534	8.6949	8.4613	9.0216	8.5844	7.866	7.844	7.8617	9.8483	8.8461	8.6133	9.6801	8.8516	8.711	8.2413	7.1534	7.8036	9.6036	11.778	8.9955	8.8506	10.7678	7.4162	10.6336	10.1533	11.667	6.8773	11.9467	8.2272	6.9556	12.0735	8.8394	9.2511	9.9891	6.9245	7.9484	10.093	9.1563	9.5	6.919	8.3162	9.087	8.4581	6.5835	8.961	4.8022	5.328	8.6701	8.9492	6.7304	7.6475	7.619	6.2963	7.9075	7.9361	9.8106	9.0359	7.4416	8.291	8.9717	6.9511	6.9351	8.5083	8.6216	7.5239	8.9596	8.9345	6.7548	8.3539	7.51
PF3D7_1121800.mrna1_1	PF3D7_1121800.mrna1_1;874	874	12.7785	10.4065	7.0889	7.8393	4.935	7.6005	8.3594	8.7561	4.9298	13.0497	7.7336	6.6415	7.5382	10.4309	7.235	8.9206	8.9155	8.9503	7.97	8.3318	8.3368	7.4678	9.9908	9.3293	8.078	7.1092	9.7557	8.371	8.1761	7.8915	7.9524	9.7457	11.7964	9.0554	7.4683	10.0016	8.0545	10.6063	9.8154	11.8172	8.104	11.9728	8.4094	7.5706	12.1638	9.4428	9.7487	9.9805	6.5689	8.1069	10.860900000000001	9.2922	9.7168	7.3505	9.027	8.5941	8.3535	6.945	8.9934	6.2765	5.6957	8.9179	8.8463	7.2315	6.7947	7.0693	5.7049	8.0967	8.1497	9.6919	9.3602	8.0555	8.4189	9.2569	8.1168	5.8912	9.3204	8.7345	7.6237	8.6934	8.9531	7.2447	8.5411	7.9687
PF3D7_1121800.mrna1_1	PF3D7_1121800.mrna1_1;875	875	10.4894	12.6318	6.2184	6.762	5.0985	8.4945	7.7972	8.8283	4.0721	10.3407	7.3356	7.1059	6.3825	10.1471	9.6622	6.9268	7.1485	6.2016	5.0197	7.4015	8.3902	7.7018	9.9633	10.2761	6.5715	6.1371	9.2234	6.2517	8.0414	7.9556	8.0218	10.0412	12.319	7.9439	6.4048	9.5244	6.1946	10.0256	7.2008	12.5719	7.0514	8.9255	6.5404	6.5785	10.0556	7.4179	10.6236	7.0307	8.3368	7.7047	10.7597	7.7387	8.8431	6.7637	9.4595	6.4944	7.3742	8.6745	7.3243	4.915	4.8718	8.1863	6.9395	9.7437	7.1493	7.035	5.8629	8.3773	8.9636	10.0703	7.0858	7.3572	9.8438	7.8979	7.1505	6.371	9.3025	7.5198	10.488	7.8564	8.3827	8.3586	8.9222	7.7653
PF3D7_1121800.mrna1_1	PF3D7_1121800.mrna1_1;876	876	8.0631	12.9717	6.4928	6.354	4.6645	8.429	6.616	6.0856	3.7908	9.0352	6.9317	6.9035	6.2937	10.1141	8.9687	6.3787	5.8743	6.5677	6.144	7.294	9.1548	6.4661	7.6267	10.4593	5.0036	6.0464	10.0648	6.0678	7.5786	7.9477	7.5904	6.9268	12.7565	6.9549	6.9921	10.1819	8.1237	6.2093	6.1693	12.6015	7.6307	7.7999	6.902	6.6957	7.4882	6.9269	7.5014	6.4227	8.024	7.4522	11.0342	7.0869	6.5746	6.0213	9.8264	6.1811	6.0749	9.119	5.9816	6.6789	6.2083	7.4643	6.976	10.1417	6.3618	7.2093	7	6.0072	8.1069	10.3884	7.1758	6.7901	10.1053	7.9116	6.9021	6.1016	8.7836	7.877	10.1053	7.9688	8.7527	8.1767	8.8386	8.001
PF3D7_1121800.mrna1_1	PF3D7_1121800.mrna1_1;877	877	7.6739	12.6081	5.7189	5.5732	5.0777	8.0257	5.8422	5.5871	4.812	8.501	5.8572	4.6865	5.1206	9.7108	9.0328	5.366	5.9184	5.8736	6.0559	6.2756	8.6327	6.4743	5.6337	10.1914	4.5091	5.2342	10.6009	5.5898	6.3778	7.559	7.8539	5.4289	11.2939	6.4034	4.847	10.4326	5.568	5.4446	5.585	11.8033	8.9212	4.3702	6.6906	6.3138	7.6077	5.6845	5.3438	5.8176	6.7451	6.431	10.9765	7.9222	5.2475	6.5521	8.979	3.9542	5.464	9.5458	5.8117	5.7428	4.0721	6.0374	6.6259	8.626	6.1767	5.1453	6.1953	5.4935	7.9131	10.0307	5.9033	6.1297	9.9563	7.2168	6.2252	5.5919	7.9326	7.1234	9.586	7.2295	7.5616	6.7592	7.3365	8.0463
PF3D7_1121800.mrna1_1	PF3D7_1121800.mrna1_1;878	878	8.6527	12.3866	6.1601	5.4696	4.101	8.1833	6.2336	5.0387	3.2525	9.2551	6.0985	6.1815	5.2976	9.4991	8.5884	7.9242	6.1291	5.478	5.2199	6.1252	8.606	9.0385	7.4359	9.7694	5.5759	4.6311	9.7836	6.0283	6.4405	7.6509	10.6773	7.1388	11.4085	6.0732	5.4043	8.517	6.8962	7.7869	5.0321	12.2706	8.8851	5.5957	11.091	6.2355	9.0139	8.8685	7.1818	5.5487	7.1102	7.955	10.4996	11.6615	5.5583	7.4824	10.0424	8.8215	6.1003	8.4757	5.9067	7.5811	4.6519	7.7703	5.6121	10.4777	5.1965	5.8125	8.4857	5.3768	8.5464	10.5923	8.1368	6.2259	9.5576	7.3679	7.4578	5.8946	8.5143	6.8989	10.6128	7.1186	8.4097	9.9364	7.1728	7.9483
PF3D7_1121800.mrna1_1	PF3D7_1121800.mrna1_1;879	879	9.0751	12.5597	5.7024	5.246	5.0272	7.587	4.6041	5.6826	2.9635	9.1636	5.6439	4.4039	4.0858	9.5407	7.7793	5.5546	6.0108	6.1056	5.2972	6.2666	7.0949	8.1922	6.7515	8.7602	6.6223	3.86	8.2751	5.0201	6.3665	7.0445	9.351	8.0005	11.7952	7.4158	4.7334	8.9608	5.394	7.7255	5.8465	12.4107	7.8986	4.5589	9.8342	5.5798	7.7963	9.2437	6.9828	5.1751	6.7141	7.3732	9.2109	11.934	7.9658	8.9929	8.6467	8.6601	4.7181	8.5042	5.2645	5.6273	5.31	7.1218	5.7339	8.9732	4.6559	5.8068	8.2454	5.8858	7.2366	9.505	9.2283	5.5635	9.6469	5.7774	7.3468	5.4614	8.6952	7.1714	9.6796	6.8718	7.5121	8.0683	7.101	7.8952
PF3D7_1121800.mrna1_1	PF3D7_1121800.mrna1_1;880	880	8.4589	12.2962	5.9761	6.417	1.7991	7.5633	5.2876	4.3937	0.3674	8.3379	5.4124	4.0968	3.7581	9.5339	7.4678	5.5416	5.4777	5.3975	4.7655	5.6724	8.591	7.3335	7.9422	8.2233	5.4236	4.9528	7.9001	3.6159	5.5552	7.7175	7.5322	7.958	12.8412	6.1123	3.8237	7.4385	3.6159	5.4601	5.9011	12.0132	5.6843	4.9519	10.299	11.6792	7.25	9.4855	6.1041	5.3388	6.9237	5.9711	7.5114	9.1159	7.421	7.224	6.8062	9.5388	4.5135	8.3876	9.0514	4.5922	5.0993	7.2522	6.601	6.4092	4.6282	5.9748	10.1861	5.8258	8.7415	9.7343	9.998	5.7727	9.0743	7.5433	6.8243	5.1064	8.4951	5.9803	7.0639	6.5116	7.0831	10.5823	7.0879	8.4799
PF3D7_1121800.mrna1_1	PF3D7_1121800.mrna1_1;881	881	6.61	8.2346	4.6921	3.7708	4.757	5.0548	5.1089	5.1599	2.6182	6.9729	5.1231	5.1914	4.9588	7.9562	6.1237	5.2059	4.3031	5.8094	4.4496	5.5835	5.288	8.8068	8.427	5.6467	4.8435	4.6041	2.8914	4.3799	5.8324	5.7679	8.559	8.655	5.7944	5.251	4.774	1.1243	4.8094	4.9575	5.4386	7.367	3.8309	3.8895	8.3012	4.1383	4.5607	8.2691	5.4002	5.047	4.7745	4.1383	5.1477	8.3998	4.9227	8.014	4.9345	9.3207	4.8669	7.8277	4.9964	0.3448	5.0268	6.2055	5.972	4.9565	4.6554	5.1256	4.5515	5.599	5.5844	8.0137	8.8142	4.2487	7.9623	5.6682	5.2869	4.7382	7.1533	5.1094	7.1105	5.504	5.2913	3.3923	7.5637	5.5195
PF3D7_1121800.mrna1_1	PF3D7_1121800.mrna1_1;1539	1539	12.1327	10.8575	8.1674	8.3964	9.8351	9.3372	9.6264	10.3922	10.5805	12.0813	8.6644	9.005	7.0514	10.7377	8.3471	9.4109	11.8777	14.1467	6.6727	10.779	11.9593	11.305	9.765	13.6268	10.8778	6.5715	14.3099	8.774	10.6211	11.719	12.3306	9.5735	12.5809	11.3313	6.433	14.1	9.5165	11.1703	9.4877	10.1105	10.3422	11.1394	9.5831	9.2424	11.6714	8.7996	11.4005	10.2	7.4349	10.3787	9.4352	13.3014	9.0015	7.9262	10.304	8.766	8.3327	13.0272	10.5519	9.1816	9.0036	11.2106	10.8791	9.5412	10.5853	9.0156	9.0952	11.7186	11.2323	10.3511	9.2747	9.5943	13.7165	10.6754	9.2934	9.6671	11.8154	10.3961	10.729	11.4214	9.1769	9.5495	12.0696	12.5422
PF3D7_1121800.mrna1_1	PF3D7_1121800.mrna1_1;1540	1540	11.7772	11.0521	7.5987	7.2873	9.8314	9.7388	9.2476	10.6161	10.1752	12.1154	8.056	8.8088	6.3332	10.110900000000001	9.0477	9.022	11.4744	13.5546	8.1168	11.0897	12.3321	11.0385	8.891	13.9437	10.85	6.7083	13.8412	8.9307	11.2381	11.5671	12.3833	8.3901	14.7138	11.238	6.9235	13.6839	9.5444	9.8884	9.8996	10.2368	11.4621	10.8234	9.1061	8.8147	11.2192	8.3296	8.4988	10.0409	6.8006	10.8796	13.4146	13.3316	8.8843	7.2307	11.1758	7.7876	8.4862	12.9374	10.1026	8.9975	7.9575	10.9232	11.2009	9.8794	10.8099	8.9946	9.1569	11.4976	11.6611	10.8532	8.5842	9.7955	13.859	10.3859	9.0719	8.7601	11.4366	10.9049	10.895	11.6679	9.3933	9.8758	12.0736	12.3216
PF3D7_1121800.mrna1_1	PF3D7_1121800.mrna1_1;1541	1541	11.7115	10.4809	11.0047	6.8655	9.5231	9.4668	9.5117	9.8717	10.1737	11.615	9.8915	9.5819	6.892	10.8007	8.2967	8.3266	11.5143	13.8278	8.2354	11.1812	12.1949	11.1018	9.4475	13.767	9.5453	8.4357	14.2995	8.2905	11.0319	11.6004	12.0673	9.7905	14.7823	11.1617	8.0734	13.8143	8.5832	9.8174	9.3831	9.7781	11.8622	9.9458	8.9841	9.0104	11.0957	8.1882	8.2346	10.5532	5.8212	11.2066	8.9173	12.5262	9.4614	7.7334	10.3323	8.0505	8.3365	13.1149	10.1817	8.9824	7.6715	10.7056	11.9986	9.3648	11.0259	8.7797	9.225	11.1639	11.6462	10.2819	8.489	10.0077	13.9569	10.4038	8.9541	8.0307	11.6272	9.7355	10.204	11.6538	9.3197	9.728	11.5312	11.4017
PF3D7_1121800.mrna1_1	PF3D7_1121800.mrna1_1;1544	1544	11.7425	10.7957	7.762	8.3681	8.8701	9.2672	9.7556	10.2223	8.6118	11.812	9.226	8.5506	7.7909	9.6674	8.4607	9.7425	10.9867	12.9085	7.886	11.288	12.0198	12.0445	8.9879	13.5933	10.2482	6.1971	13.3695	9.2334	11.1903	12.0292	13.1164	8.3299	14.5224	10.77	7.0488	13.6594	10.7864	9.4579	9.8687	10.4476	10.9865	10.4477	10.5366	9.0828	10.9665	8.344	8.8264	10.039	5.2713	10.6564	11.8515	13.731	9.5089	9.0821	9.0327	6.8542	8.6635	12.4371	10.4017	8.5623	6.8027	11.3302	10.5867	8.8323	10.7825	8.444	7.9688	10.8828	11.3869	9.8772	8.495	9.3465	13.2306	10.446	8.6846	7.53	11.4432	10.3734	10.183	11.4231	9.0176	8.5279	11.5008	11.9097
PF3D7_1121800.mrna1_1	PF3D7_1121800.mrna1_1;1545	1545	11.7339	11.1437	8.0693	8.704	9.2261	9.3089	9.4242	10.5239	8.9101	11.7534	10.8997	10.592	7.8742	10.0322	8.8401	9.5849	11.0972	12.6116	9.7786	11.0572	12.5808	9.9469	8.9828	13.5807	11.7894	6.9699	13.6946	9.6704	11.1933	11.9686	12.0382	8.6784	14.5647	12.1017	7.129	13.591	10.2961	9.5722	10.5345	10.9785	12.3984	9.0694	10.0309	9.2795	10.774	9.7269	9.4464	10.6032	8.3486	10.7893	11.5652	11.7205	9.5575	8.1473	8.7735	8.0139	8.892	12.6682	10.3756	9.1543	6.7215	11.3294	10.2951	9.9556	11.5167	8.4655	8.2446	11.2971	11.3294	9.8236	9.9595	9.4275	13.3569	10.7023	8.9644	8.5781	12.0693	10.655	11.5605	12.0093	8.8798	9.1293	11.7518	10.8536
PF3D7_1121800.mrna1_1	PF3D7_1121800.mrna1_1;1546	1546	11.7134	11.3274	7.409	7.5708	9.3579	9.5742	8.9019	9.3881	8.701	11.5993	9.8048	9.7221	7.4235	9.6739	8.3025	8.7841	10.4052	12.5524	8.9485	10.2226	12.1975	9.5893	8.6205	13.4683	10.1014	6.7829	12.9577	9.3319	10.2809	11.8423	12.2289	8.734	14.5572	10.9198	5.993	12.9445	10.1725	9.1873	9.0232	11.0278	11.2394	8.9625	9.9561	8.869	10.5845	8.3481	8.5724	9.2009	6.0993	10.0843	11.5335	11.4546	9.0811	7.9229	9.0999	7.6098	8.5236	12.8919	10.6648	8.1331	6.3749	11.2998	10.7219	8.357	10.7969	8.0226	7.5488	11.3476	11.1204	8.8259	8.3444	8.4053	13.259	10.3684	8.3732	7.6646	11.3354	10.0465	10.2935	11.4044	8.8501	8.2299	11.4891	9.1812
PF3D7_1121800.mrna1_1	PF3D7_1121800.mrna1_1;1547	1547	11.1437	10.9086	7.5022	9.1371	8.1287	9.3525	9.0764	8.9563	8.0586	11.24	8.4902	9.5918	8.1079	8.855	8.6827	9.7207	9.2547	11.6129	8.014	10.2288	12.006	9.7451	8.1099	13.3405	10.115	6.7093	12.7426	8.4888	10.2857	11.7305	11.4211	7.5311	14.6985	10.3157	7.2198	13.0211	10.5748	8.5519	8.6024	11.0842	10.1263	8.439	9.5085	8.8364	10.3668	8.3748	8.1094	8.8816	5.8369	9.8772	10.4202	12.0431	9.5321	7.956	8.0923	6.4752	8.6859	11.5309	9.6068	8.7369	6.5486	11.047	10.6484	9.2506	11.3076	8.6414	6.9309	11.3354	9.831	9.1067	8.1808	9.0808	12.0213	9.7793	9.001	6.7011	11.2091	10.6821	10.615	11.7404	8.7699	7.337	11.4601	10.1836
PF3D7_1122500.mrna1_1	PF3D7_1122500.mrna1_1;142	142	10.0004	9.9305	6.889	6.6936	6.3165	8.0098	8.4388	9.477	7.9271	10.4585	10.3426	7.2685	6.9042	8.6155	7.3676	8.1579	10.2807	12.4867	5.233	8.896	11.099	9.8051	6.5396	13.0387	8.2439	4.0391	13.1686	7.4029	8.6653	11.3849	11.6027	6.8204	14.4781	9.133	5.3625	13.2969	6.9519	9.407	6.2001	8.2426	6.6488	9.2941	9.8933	8.1009	10.282	7.5918	7.5072	8.1223	3.2928	10.093	8.3328	14.5291	7.9796	8.179	6.2845	7.4886	4.4581	11.8105	9.7811	10.8658	5.8212	10.2596	9.9127	8.585	8.5197	7.5096	7.1997	10.5043	9.5862	9.3528	7.9974	7.2518	12.8503	9.8605	11.4981	5.5807	10.7398	8.9712	9.0862	9.7623	8.0765	8.4414	11.1782	9.3749
PF3D7_1122500.mrna1_1	PF3D7_1122500.mrna1_1;907	907	11.3814	10.9834	6.5788	6.7193	9.0087	8.9164	9.1579	10.0445	9.2414	11.6006	7.5097	8.4269	7.2208	9.6641	8.4127	8.9037	11.3225	12.9765	6.7584	10.4789	12.1488	10.3919	8.8344	13.4076	9.2588	7.1899	13.5758	8.1967	10.1651	11.6856	12.0765	8.807	14.4411	9.8083	6.3577	13.6533	7.5365	9.2929	9.2985	9.7568	11.1116	11.663	9.036	8.9418	10.5316	8.9162	8.0574	10.1658	7.348	10.2859	8.7573	13.0216	8.3796	7.8684	9.8829	8.2664	7.4132	12.4012	10.414	8.6973	6.5706	11.0225	10.7267	9.163	11.0084	8.5942	7.9744	11.1101	11.7999	9.737	9.0715	9.6128	13.1508	10.2886	8.6225	7.5076	11.3373	10.4182	9.9502	11.5633	9.0365	8.9064	11.6947	11.1457
PF3D7_1122500.mrna1_1	PF3D7_1122500.mrna1_1;908	908	11.0672	10.2208	7.7936	7.7585	8.526	9.1063	8.854	10.3865	8.8016	11.2921	7.3963	8.5964	6.052	9.4956	8.4212	8.6748	11.1337	12.214	6.9337	10.0584	11.2016	10.7287	7.9869	13.4188	9.106	6.1487	13.4426	8.0762	9.7409	11.027	11.9788	8.1614	14.6918	9.7782	6.9785	13.305	7.9755	9.2494	9.667	10.3787	11.0896	12.399	8.9388	8.7854	10.803	8.7548	8.167	9.2723	5.8819	9.9762	10.0402	14.0465	9.8742	7.3444	9.3827	7.9164	7.019	12.2817	9.4468	8.6368	6.1797	10.9245	10.978	9.4245	10.2433	8.5252	8.3508	10.4091	10.9822	9.9599	8.5433	8.664	12.404	9.6148	8.7141	7.5768	11.3433	10.0183	10.0976	11.0414	8.887	9.1246	10.9112	10.613
PF3D7_1122500.mrna1_1	PF3D7_1122500.mrna1_1;909	909	11.2554	10.4876	7.6871	8.7098	7.8594	10.1071	9.2041	10.1819	9.3914	11.4722	11.2197	8.4192	8.0883	9.6307	8.8668	8.7331	11.0543	12.7221	7.0258	9.7826	12.435	10.4013	8.331	13.2368	10.7805	5.709	13.6097	7.3212	9.7651	11.1679	11.9007	8.6015	14.6637	11.7863	6.5844	13.3719	7.5982	9.8928	9.0459	9.9686	10.0329	10.8177	9.4526	9.6677	10.5833	8.5844	9.1601	9.6664	6.1603	10.0063	9.5899	13.1736	8.734	7.7155	8.1221	8.1439	6.4157	11.211	8.6372	7.8621	6.2292	10.4563	10.9622	9.1388	9.9256	8.1631	8.517	10.3461	10.4332	9.9372	9.0014	8.6798	12.7783	9.8134	8.4321	7.0445	11.0902	9.2338	9.9781	11.1313	8.912	9.4722	10.831	10.7399
PF3D7_1122500.mrna1_1	PF3D7_1122500.mrna1_1;911	911	9.8548	8.7196	5.8912	5.4973	6.2147	9.2677	6.9507	7.659	5.8977	9.707	6.7503	4.812	5.5027	6.6785	8.8112	6.8946	7.4827	9.6655	4.7263	6.939	9.9335	8.0796	4.3813	12.3788	8.1037	5.9413	10.6517	5.3516	7.5126	8.4123	9.6522	3.9495	14.3291	8.725	4.5103	10.8845	5.0277	7.4888	6.7032	7.6092	5.2346	9.0137	6.6178	7.6536	8.7873	6.753	7.7699	6.843	4.8674	7.0777	8.1198	12.2122	6.8465	7.1047	4.925	4.8836	6.3551	9.6788	6.4883	5.3642	4.7339	8.3349	9.5498	7.2447	6.834	6.5272	5.2672	8.4752	7.3945	7.7248	6.7904	7.3886	10.803	8.146	6.8929	5.5438	8.9431	9.2858	8.3059	8.6681	6.6741	6.3808	9.3689	8.3181
PF3D7_1122500.mrna1_1	PF3D7_1122500.mrna1_1;912	912	7.3847	7.3026	5.5398	5.7377	4.4509	8.8298	4.2196	4.8802	4.3757	8.1163	6.0659	3.3477	5.6407	5.4226	8.609	5.2472	5.8982	6.9646	4.1795	5.3455	7.5883	5.2292	4.2196	10.3169	5.5279	1.7312	8.1869	4.4751	6.1938	6.8595	7.2106	5.4822	12.9116	6.724	4.1293	8.0503	4.2913	5.7315	5.6562	6.0343	6.5773	6.5709	6.8505	6.0009	6.8142	5.848	5.0644	4.8714	3.6814	6.5935	6.0435	10.223	4.7703	7.8593	4.6124	2.6229	4.1127	6.8663	5.5348	4.6769	5.1131	7.0558	8.4485	6.0257	6.0288	5.1993	5.0067	8.3452	5.2668	6.6865	5.6758	5.1276	8.6628	8.1764	7.0836	5.6047	7.3855	7.631	7.1973	6.1381	5.7798	5.7415	8.9969	6.0579
PF3D7_1122500.mrna1_1	PF3D7_1122500.mrna1_1;913	913	6.4593	6.0989	4.4114	4.8654	5.0579	8.3323	5.1114	4.5103	3.4141	6.3856	5.4029	3.5097	4.366	4.319	7.4744	5.0352	5.5999	4.5033	4.106	7.8726	7.0801	4.917	4.6645	6.8934	5.9939	2.8339	4.3226	4.8243	5.314	5.6873	4.86	1.3391	9.3935	5.7658	3.7203	4.0925	4.2593	5.8782	5.1202	4.1069	5.133	5.0742	5.4509	6.1383	5.4209	4.6837	4.7241	5.8117	4.4469	4.9131	5.7669	8.8897	5.025	5.5242000000000004	5.2188	5.931	4.6792	6.7529	5.0259	4.5534	4.8293	5.9823	6.7891	5.7795	5.8094	5.033	5.6611	5.9759	5.3416	5.5934	5.0103	4.272	7.0909	7.003	5.7824	5.0682	6.7211	6.8431	5.8955	5.4581	5.1783	4.4925	6.8162	5.8056
PF3D7_1122500.mrna1_1	PF3D7_1122500.mrna1_1;914	914	6.2405	5.7522	5.0272	5.2353	4.6135	6.7966	5.2589	5.0509	1.9928	5.7344	3.5898	4.7361	4.9317	2.5211	7.314	5.0661	5.4806	4.7671	3.4828	4.6599	5.4899	4.1643	3.4816	5.0081	5.5677	0.7991	5.6865	4.366	5.2664	6.4207	4.9126	4.7197	6.2104	5.7858	4.8831	4.6415	5.1214	4.3896	4.6887	4.2608	3.4222	4.8379	5.4376	5.3649	4.9713	4.942	3.99	5.0461	3.3001	4.6352	4.7808	8.5677	2.1243	5.9317	4.2898	4.6159	3.7104	5.983	5.6918	4.7533	5.9322	5.0531	6.7286	5.0295	4.4269	4.8861	5.4588	5.3501	5.5132	4.347	4.6628	4.7104	5.1918	6.9651	4.9045	5.735	6.4016	6.1789	5.3999	5.6502	5.7608	2.842	6.9637	3.8146
PF3D7_1122500.mrna1_1	PF3D7_1122500.mrna1_1;915	915	6.1797	5.2578	4.9208	4.84	1.6781	7.6989	5.3778	3.2555	2.1763	5.4838	4.6106	3.3277	4.9787	3.3882	7.9695	5.6924	5.7774	5.1918	2.8074	4.1914	5.8286	3.1969	5.557	4.9686	5.4883	4.2102	4.1851	3.26	5.7647	5.7162	5.1855	4.111	6.2386	4.9995	5.0514	4.235	4.6971	5.191	5.3034	4.3702	3.7698	3.9392	5.5659	5.4002	4.1465	5.079	4.238	5.1181	4.1235	3.2884	4.7735	5.1791	3.4101	4.8217	5.9274	3.4502	5.1098	5.5795	5.4715	4.4189	4.8934	5.6988	7.2681	5.6334	4.1779	4.6467	4.7581	5.1094	5.3572	4.8273	3.406	4.6899	5.1148	5.8861	5.0094	4.4489	6.6933	6.7821	6.2091	4.3909	3.254	5.1235	5.954	5.6605
PF3D7_1122500.mrna1_1	PF3D7_1122500.mrna1_1;916	916	5.9155	4.7576	5.1627	5.2824	4.3785	7.5426	5.1379	3.5008	3.8649	5.9581	4.4757	4.2869	3.7015	3.332	7.675	5.4012	5.353	4.2765	0.5261	4.1027	4.935	4.4548	4.9649	5.0807	6.0199	2.3103	4.4699	4.6971	5.2909	4.2257	4.9435	3.5021	4.6628	5.4601	3.7866	2.5236	1.9672	4.5292	4.09	4.7093	5.0334	3.9477	5.4185	5.5223	4.5185	4.1342	4.5613	4.4046	4.3462	3.6147	4.2426	6.111	4.3284	5.8892	4.4816	3.6645	4.1408	6.1759	7.2655	3.839	4.8273	6.1391	5.4947	5.2434	4.3205	5.3778	3.9791	4.4983	5.8301	5.0418	3.7538	5.2168	6.7432	7.1623	5.6285	5.0453	5.9305	5.6017	5.4519	5.7716	5.2861	4.4269	4.9709	5.2223
PF3D7_1122500.mrna1_1	PF3D7_1122500.mrna1_1;917	917	5.9093	4.1391	4.7527	4.7798	3.6112	7.2001	5.4591	4.347	2.275	4.9392	4.6427	5.0613	4.6421	3.3045	7.4753	3.9635	4.8293	4.4162	3.8992	3.9241	5.6707	3.6253	4.3771	4.9326	4.9704	3.4263	2.7159	4.7263	5.6826	5.0811	5.0103	1.111	5.5904	5.5176	3.4303	4.5472	4.6554	4.1739	5.1723	3.8669	4.5217	3.7897	5.1906	4.7903	4.9533	3.4101	3.6938	5.717	3.8032	4.497	4.7565	4.9887	3.7485	4.3916	4.6576	4.0356	4.7517	4.5503	7.284	4.1367	4.2928	4.4067	9.4287	4.4283	4.8709	5.2277	3.6182	5.211	5.2574	4.5441	4.8475	4.854	4.431	6.3806	5.3023	4.3125	6.0917	8.3589	5.5014	5.1436	5.2005	3.332	4.8099	4.3799
PF3D7_1122500.mrna1_1	PF3D7_1122500.mrna1_1;918	918	5.7634	5.3604	4.6398	5.0259	2.1408	7.7671	4.7777	3.5435	0.757	3.4995	6.3087	3.5981	4.5723	3.2479	7.377	4.6165	4.8968	2.9819	4.7197	4.3384	6.1247	3.9653	3.4983	4.2219	6.5959	3.225	3.9279	5.2821	5.435	6.0581	5.1969	1.7527	4.701	6.4793	4.9184	3.7312	3.9533	5.26	5.4243	4.4121	4.251	6.0173	5.4313	4.0036	4.6253	3.4594	5.5125	5.0544	3.6017	4.5777	4.8379	5.7268	3.8699	4.5692	4.8309	4.5304	3.4195	5.029	5.3957	4.6837	4.1408	6.0155	5.7811	4.9122	3.144	4.9208	4.0312	5.4236	5.1751	4.2304	4.3391	4.6882	5.126	5.275	5.0531	4.5248	6.2895	6.4507	5.4653	5.4555	4.4828	4.3512	4.7137	5.5726
PF3D7_1122500.mrna1_1	PF3D7_1122500.mrna1_1;919	919	5.8875	4.9193	4.0866	4.7038	3.5632	6.7993	4.6993	3.9937	2.903	4.8012	4.2024	4.7586	4.1707	4.6719	7.6876	4.3341	4.2817	4.6679	4	4.969	5.4363	3.862	4.4828	4.8243	3.6927	6.1997	4.5801	4.6837	5.3063	5.7485	5.5883	3.7698	5.2865	4.9968	6.0522	3.6904	4.3771	4.856	4.9212	2.8197	4.4886	4.2728	5.7795	6.1465	3.1969	3.2913	4.437	5.4128	5.1114	5.2906	4.6809	6.4782	1.7991	5.5217	5.7436	1.669	5.1961	4.1914	7.2023	5.246	3.6949	5.3136	6.8379	4.2319	5.0501	4.8017	4.1538	4.0976	5.5777	5.0557	4.06	5.0175	5.2909	7.0433	6.0228	5.3445	5.4179	6.1902	5.3505	5.0475	3.8885	2.9069	5.6614	4.9069
PF3D7_1122600.mrna1_1	PF3D7_1122600.mrna1_1;598	598	9.2021	5.554	8.7387	5.796	7.1964	6.9492	8.4553	7.0333	7.1191	8.0634	6.0667	6.3127	5.314	4.1627	6.6463	9.0702	7.6772	12.0419	6.1659	8.3324	7.4085	6.3122	6.0834	6.7346	6.9424	7.019	7.5901	5.8622	9.0188	7.0429	6.6869	6.1247	6.9947	7.329	6.8964	7.9159	7.671	7.4035	6.3568	4.5981	6.1554	6.4992	7.0918	6.359	7.5987	6.0119	6.1268	6.9588	7.2415	9.4967	7.8561	7.8	6.605	6.3682	11.6639	6.1989	8.7531	6.3966	6.6328	9.7375	6.2553	9.3961	7.0687	11.7378	8.3102	5.6384	5.5595	7.2345	9.7214	11.5455	5.9798	6.3116	6.9443	6.2998	9.7481	6.1973	7.0174	7.5632	11.0052	7.7403	6.0887	6.3473	6.8575	9.5213
PF3D7_1122600.mrna1_1	PF3D7_1122600.mrna1_1;599	599	7.1462	5.9333	9.3212	5.394	5.0904	4.9607	9.5066	6.5783	5.3677	7.061	5.7347	4.9054	5.8763	3.8943	4.8782	9.7809	7.1002	12.0312	5.2843	7.8672	5.6392	5.073	8.9733	6.8328	10.6103	6.2286	6.6248	5.2917	7.8972	6.308	6.3818	5.2754	6.0747	11.1009	6.3094	6.9533	7.4102	5.275	7.9175	5.0691	5.9186	6.6021	7.2086	5.7724	6.5804	5.9748	6.6901	8.035	7.3798	9.349	7.7513	7.5247	5.3861	6.9304	10.7387	5.6772	7.0644	7.4573	5.8107	9.8382	6.3041	7.8927	6.9168	11.7638	6.6433	4.9973	4.8384	6.077	8.6952	11.3089	6.2595	7.6551	7.2266	4.723	9.7408	5.7142	7.5877	6.1757	10.0647	7.3621	5.017	5.9875	6.0568	8.5329
PF3D7_1122600.mrna1_1	PF3D7_1122600.mrna1_1;600	600	7.0535	6.3116	8.3175	5.1946	4.9054	5.2506	10.0722	6.7297	4.8987	6.8126	6.2672	4.9107	5.6135	4.3985	4.9045	10.5369	7.6211	10.437	5.3754	7.0681	6.6048	6.2965	5.9446	6.9456	10.1676	5.3809	5.8807	5.3352	7.5343	7.2025	6.1041	5.6488	6.1999	10.7869	6.2954	5.9644	5.3785	5.7981	7.4434	5.9165	6.9971	7.1189	6.4311	6.7436	6.816	4.8787	5.9255	6.4538	5.7913	9.3435	6.6556	6.999	4.2957	7.7943	7.461	5.4679	4.6467	6.6638	5.9619	7.3217	5.9814	7.4325	6.408	9.1062	7.1807	6.2418	5.1169	6.4754	7.553	7.7916	4.9713	5.6375	6.2145	5.9809	7.2107	5.2399	7.0437	7.0426	9.5695	7.4361	5.8133	5.4323	5.6579	6.847
PF3D7_1122600.mrna1_1	PF3D7_1122600.mrna1_1;601	601	6.6141	6.3621	6.1479	5.6384	4.3889	5.8477	7.649	5.5062	4.2441	6.4211	5.9672	5.7021	5.1827	3.8268	6.0866	9.8421	6.3076	6.7129	4.7436	7.2096	6.0557	5.6979	5.7263	5.4799	7.4233	5.4947	6.1803	5.8122	7.1416	6.1957	6.626	5.6215	5.5292	7.9437	5.8032	5.7178	5.3082	5.4799	5.1631	5.1252	4.5129	6.9189	6.3051	5.5783	4.6826	4.7279	5.5823	5.9016	5.0635	6.1365	7.5927	6.2143	4.8948	7.4709	5.5404	5.5674	5.6381	5.7626	5.7214	7.4355	6.2702	7.0211	5.3632	5.2836	5.8652	6.7576	5.6585	6.2217	7.567	5.5466	5.2668	5.5735	7.3836	5.5717	8.2619	6.7724	7.4495	7.3028	7.4087	6.1707	5.4828	5.4647	6.0535	8.1275
PF3D7_1122600.mrna1_1	PF3D7_1122600.mrna1_1;602	602	6.5018	5.6147	5.3277	5.6963	5.044	5.0717	10.427	5.5129	3.9136	6.2221	5.8176	5.3031	5.8301	3.3561	5.3923	11.9263	6.7823	5.8632	5.8179	7.584	5.8291	6.4141	5.9748	5.7353	6.0405	4.8043	6.0005	7.1551	7.8622	5.9432	6.3325	6.848	5.5106	6.8348	5.7621	4.4343	4.9923	4.8812	5.4951	5.561	5.7608	5.9828	6.2028	5.2694	5.2873	7.0673	5.5686	5.2784	5.4492	6.8896	8.5916	5.8326	6.525	7.4771	4.4757	7.8655	6.097	6.0678	5.7206	7.1325	5.8081	7.2799	6.3076	5.3169	5.7317	9.9192	4.1252	6.4576	8.6479	5.0768	8.9019	5.1855	6.9536	4.8812	7.9277	6.2485	7.8536	6.4917	5.6525	5.5907	6.3672	5.2884	6.8808	9.5123
PF3D7_1122600.mrna1_1	PF3D7_1122600.mrna1_1;603	603	7.2075	6.1741	7.5549	6.1898	3.6656	6.5779	11.295	8.4875	5.6241	7.3363	5.8664	7.4828	6.4901	4.691	5.7533	12.2792	8.861	6.456	5.3611	10.03	6.5054	6.0217	7.6216	7.5125	7.9537	6.4723	7.1832	6.2359	10.243	8.0935	7.6515	7.7081	7.7938	8.2738	6.2323	7.3583	5.0237	5.9303	7.3568	5.9425	8.9375	7.1806	7.8853	6.848	7.1012	10.6857	6.3271	6.6473	5.9512	9.2581	10.3439	8.3423	5.0058	8.4048	7.6805	11.7476	5.5292	6.8975	5.1803	11.4496	6.9285	9.9791	8.293	5.8684	8.5366	8.7214	4.0678	8.7863	8.0916	5.8025	11.0202	6.6004	7.8715	6.1369	11.5542	6.6157	8.8171	7.9622	7.2688	8.9762	8.7248	5.5192	9.7228	7.8719
PF3D7_1122600.mrna1_1	PF3D7_1122600.mrna1_1;604	604	7.4855	5.7887	7.508	10.1319	4.5329	6.2242	11.8261	7.9958	5.4002	6.7274	6.3937	6.6363	10.2189	4.5771	6.0849	13.0151	8.3374	6.7111	6.0768	9.9722	7.3559	6.634	6.575	7.9411	7.5989	6.0751	6.9499	6.1123	10.4255	7.9707	7.1801	7.0537	7.5957	8.3565	5.6441	7.4448	5.1276	6.021	9.1348	6.234	9.1635	7.7889	7.4965	6.7282	6.9115	10.6083	6.7723	8.1848	5.9326	9.1563	10.4981	7.9826	5.436	8.5702	6.6748	11.6977	5.8726	6.477	5.9805	11.1123	6.51	9.541	7.8108	5.8268	8.2219	8.1535	6.1971	8.2658	8.0808	7.4885	10.983	6.6064	7.3005	6.0633	10.9786	7.3619	9.6247	8.2637	7.2595	9.015	8.6638	6.3056	8.9862	7.8818
PF3D7_1122600.mrna1_1	PF3D7_1122600.mrna1_1;605	605	6.4316	6.6088	5.2219	6.0881	4.504	4.887	10.515	6.894	4.5619	6.7479	5.7861	5.3434	5.7175	3.905	6.1491	11.0331	6.994	4.8629	5.5059	7.6216	6.2357	6.3674	5.1465	5.5868	6.3439	5.0063	2.9928	5.5138	7.4539	6.2576	6.7214	5.0501	5.5717	7.06	5.2498	5.6594	3.8689	5.712	6.111	5.2384	4.4731	6.5491	6.2232	5.5723	5.8331	8.374	5.7711	8.6819	5.5844	7.1871	9.45	6.7732	4.6887	8.5235	5.8522	8.1272	4.375	7.1183	5.7642	7.9552	6.1377	7.7292	5.9208	6.0266	6.0193	6.0498	3.61	6.774	8.459	5.272	10.9576	5.6968	7.2621	5.0374	8.4597	6.6225	7.8316	7.6947	7.2386	7.2547	6.1379	4.5503	7.9825	7.9872
PF3D7_1122600.mrna1_1	PF3D7_1122600.mrna1_1;606	606	7.4181	6.2909	8.6773	8.0139	4.3736	5.95	12.1742	9.2564	6.1753	8.603	6.3661	8.5971	7.4711	4.5223	6.0272	13.5186	9.3062	6.0785	5.1514	10.3034	8.9411	8.8824	8.1875	7.2183	9.1266	6.9336	7.6114	6.7675	10.6351	9.2324	9.7911	7.5612	6.9283	9.5491	6.8733	7.1876	5.2772	8.4419	6.2578	6.7841	9.0871	6.755	7.4617000000000004	5.9547	7.5413	12.1975	7.2931	6.2713	6.7491	9.4655	11.0912	8.3807	6.3365	8.7372	7.1266	12.7925	7.587	6.7716	7.8209	9.9423	7.2659	10.5214	8.7685	7.0217	9.5726	8.1389	5.4306	8.1349	8.3617	5.8892	11.391	8.3309	8.0388	7.3931	10.3477	7.3637	10.5778	8.1186	7.4008	10.3765	8.4135	7.2437	9.3861	7.976
PF3D7_1122600.mrna1_1	PF3D7_1122600.mrna1_1;607	607	6.5711	7.2911	6.7662	7.1096	6.4229	7.2017	10.6502	8.5909	7.1016	7.0731	5.6568	7.2023	6.8717	6.5367	6.9775	12.0222	9.0001	5.0691	4.6719	9.0689	5.9798	4.3771	4.8048	4.0409	6.2828	4.3868	5.3778	3.6915	9.4469	6.0631	5.8153	3.9439	4.0108	5.9277	4.7602	6.7926	5.3625	4.5862	5.7452	7.2246	7.0766	5.6496	6.8062	5.9181	5.2269	10.5814	5.2296	4.8909	3.84	7.0038	8.58	7.2079	4.1127	8.1895	4.5527	10.7051	6.843	5.4141	6.9473	9.9348	5.857	8.8998	7.4158	4.5928	9.0958	6.7229	3.7845	5.9697	6.3361	5.087	9.4906	6.6854	6.819	6.5561	9.6959	6.1361	9.0751	6.8773	6.0494	9.8012	7.1055	4.7527	6.3892	6.8403
PF3D7_1122600.mrna1_1	PF3D7_1122600.mrna1_1;608	608	5.9937	8.6277	6.5155	6.3873	4.7871	6.3454	6.2983	5.4848	5.7249	7.6734	4.3896	4.8283	6.3738	4.7645	6.5127	8.2667	5.978	5.2623	4.8232	8.1774	5.8222	5.8632	6.5133	6.8103	4.634	4.6611	5.2887	5.1449	8.2432	5.931	6.2685	5.8985	6.8889	6.1334	3.3161	5.5475	4.7366	4.9435	5.4138	8.7586	8.8859	4.5217	4.3306	3.9411	5.9722	8.9065	6.1977	5.2311	2.5656	5.1453	6.0906	5.6704	4.0781	7.8197	5.2876	9.7949	5.3653	5.6938	6.8505	6.1352	6.002	7.7605	6.4968	5.3695	8.6709	4.4403	4.1177	6.4749	5.6565	5.9651	9.5378	5.6713	7.274	6.9288	6.588	6.4963	7.8649	5.4202	6.5561	9.0445	5.4506	2.2357	6.5404	5.8657
PF3D7_1122600.mrna1_1	PF3D7_1122600.mrna1_1;609	609	6.1801	6.2434	5.8592	6.2645	6.6257	6.7984	5.5298	4.5987	6.6482	6.7432	4.033	5.6565	5.5276	4.9378	6.667	7.0633	6.2307	4.6977	2.8156	7.934	6.3897	4.0704	5.1902	6.866	4.439	2.0875	5.2284	3.8629	8.2491	6.191	5.1114	4.6328	6.6728	5.5497	4.0959	4.4449	5.1272	4.7634	4.4568	5.9067	8.3496	3.8166	5.3381	4.5435	4.2388	9.1933	4.4848	4.4039	4.6993	5.1607	5.6809	6.1001	5.2365	7.3315	5.2566	9.0495	4.1969	5.6418	6.978	4.6542	5.7544	6.934	4.8934	4.0027	8.2206	5.359	2.7991	5.1177	5.797	4.7745	9.6586	5.5463	4.373	6.0879	6.0405	6.6172	8.26	5.7189	5.8199	8.655	5.0241	4.1835	5.6482	4.5916
PF3D7_1122600.mrna1_1	PF3D7_1122600.mrna1_1;610	610	7.9318	5.995	5.4607	6.3949	6.5048	5.3448	5.1239	5.4786	6.7308	8.4079	2.0635	6.5515	6.4263	7.0385	5.1534	4.8384	5.8314	3.6915	4.0152	6.6795	6.4992	5.1723	4.8319	4.6921	5.3494	3.4529	4.8227	4.6639	6.546	5.9549	5.5005	3.8207	4.844	5.5011	4.3806	5.2909	3.373	5.2044	5.2296	4.5607	5.9605	4.7527	5.073	3.845	7.4448	7.2191	6.3992000000000004	4.6713	4.1309	3.7071	4.6719	5.4269	2.4542	6.9845	4.6276	6.7388	5.8225	4.8079	7.276	5.1635	7.5083	7.7184	6.194	3.2403	8.8275	5.5185	4.6548	5.7714	5.5762	4.7126	5.6226	5.3366	5.254	7.3689	6.3842	6.3009	7.9333	4.3255	5.6447	8.8933	5.7538	4.3778	6.0932	4.1497
PF3D7_1122600.mrna1_1	PF3D7_1122600.mrna1_1;611	611	6.0944	8.5929	6.58	6.1621	7.6788	5.0085	5.3632	5.0742	5.7884	7.288	4.5336	4.3241	6.0766	7.8058	5.5072	4.3618	5.3441	4.0866	5.7552	7.1693	7.6646	3.5619	4.8099	5.0721	5.1643	4.1795	5.2114	5.025	6.7388	7.059	5.4366	4.9001	4.7109	4.4841	4.7197	4.0496	3.8709	5.7498	5.897	6.913	5.8339	3.5148	4.9612	3.9561	4.774	7.1716	5.8326	5.5091	3.5874	4.0197	4.7479	5.4874	3.3505	5.7101	4.4449	6.1863	4.943	5.2223	5.8522	5.295	5.3639	8.3721	4.5607	4.2288	6.7731	5.1235	2.6736	5.1574	4.3702	5.0904	6.142	4.204	6.9964	5.7519	5.7952	4.7328	8.411	5.2902	3.8787	8.1454	5.4043	3.7431	6.6138	5.8773
PF3D7_1122600.mrna1_1	PF3D7_1122600.mrna1_1;612	612	7.576	6.5334	5.0112	7.1642	6.9494	6.6413	4.7586	5.3614	7.7111	7.8088	5.6296	6.8848	7.1781	6.5774	6.0328	4.8006	5.8176	5.7568	5.4686	6.5121	6.7735	4.0522	5.4548	4.9198	6.0184	3.848	3.8146	3.98	6.5727	7.0313	7.7003	5.2965	5.6721	5.5148	4.8253	4.2188	7.7582	4.1643	6.9258	5.4486	5.157	4.9514	5.3031	5.3827	5.8248	6.6283	6.5546	6.9869	3.3854	5.7882	5.2071	7.8739	5.382	6.2139	7.6444	5.3248	5.153	5.9013	7.1335	5.2649	7.1191	8.8843	5.3628	4.5116	9.3533	5.348	0.9411	5.7134	4.3806	6.6847	5.7317	4.7279	5.7423	7.6985	6.0409	6.842	8.4365	6.4303	6.0277	9.8949	6.3526	3.6792	6.4995	4.7279
PF3D7_1122600.mrna1_1	PF3D7_1122600.mrna1_1;613	613	6.6666	9.2831	5.8204	5.8605	5.5002	6.3063	5.4627	4.4731	5.3561	7.1834	4.6915	4.8217	5.9338	4.9458	6.1024	5.4489	6.266	2.4222	5.969	6.621	7.4453	4.9955	5.7178	3.8758	5.1449	4.0036	5.106	4.7798	6.8367000000000004	7.6646	7.1793	4.4423	5.8204	6.2325	5.7181	5.1313	5.0448	5.9563	5.3903	8.4333	5.8625	4.8253	5.0717	5.7369	5.7509	5.3964	5.8477	5.6985	5.993	5.9669	4.565	5.3487	5.8497	6.8567	4.9435	2.5509	6.1725	4.6485	9.0084	8.7919	7.4819	8.1396	5.1396	4.5862	8.2209	6.4356	4.319	6.439	6.1875	3.4356	4.2234	6.457	5.5889	10.0319	8.5058	7.245	8.9003	5.4283	4.8395	7.6709	6.9474	4.342	6.4816	4.9676
PF3D7_1122600.mrna1_1	PF3D7_1122600.mrna1_1;1060	1060	5.2176	4.7866	4.511	4.6392	3.4607	3.5886	4.6764	2.8797	3.2001	3.8914	4.6713	5.8143	4.2001	2.4356	4.9819	4.2464	5.6285	2.5656	3.3632	5.3512	5.9243	5.1811	4.2832	3.4222	5.0076	2.7698	4.0738	4.8763	3.8709	4.7929	5.3789	0.7312	5.1239	3.8992	4.3653	4.3219	4.9274	4.5656	5.1436	5.133	3.5583	4.2001	3.3363	4.3234	3.3882	3.5801	4.5261	4.4621	4.645	4.0942	4.9878	4.4861	1.6276	4.9307	4.1194	2.9616	4.4343	5.2095	5.0184	3.0925	4.0925	4.9453	4.2365	4.8763	4.0815	4.9754	4.2273	5.3288	4.1391	3.2234	3.5509	4.9174	6.0982	4.0807	4.4463	5.1326	5.9095	5.0431	4.7474	4.5491	4.4594	2.8777	4.8595	5.1293
PF3D7_1122600.mrna1_1	PF3D7_1122600.mrna1_1;1061	1061	5.7137	5.5151	5.1445	4.1755	4.0152	4.3618	5.3158	3.3161	5.7129	4.5441	5.1703	5.2638	5.1334	1.7442	4.6444	4.9416	4.9011	3.8699	4.8684	5.2114	5.8081	4.6404	5.2284	5.2168	5.5957	4.7328	3.4983	3.9307	6.0139	5.6511	4.9355	3.9383	5.9371	3.9607	5.0661	4.9588	4.9718	5.3009	4.9336	3.2913	3.5336	3.8826	4.7225	5.0418	4.916	4.8425	4.9991	5.0286	3.5729	3.7038	4.8058	5.0325	2.7634	5.2551	5.0179	5.0099	4.8415	5.2664	6.0321	5.2353	5.5963	5.8567	4.7756	5.4289	4.1587	4.765	4.4822	5.9172	6.1707	4.5179	4.4718	4.0505	5.1231	5.2396	4.4828	5.5481	5.8056	5.464	5.1871	4.9932	5.9307	4.4989	5.557	5.0917
PF3D7_1122600.mrna1_1	PF3D7_1122600.mrna1_1;1062	1062	6.1254	5.4446	4.729	4.2149	3.4249	4.116	4.5607	5.0938	3.8777	4.3125	2.1144	5.2441	4.8644	3.6736	2.8836	5.1671	5.073	4.269	4.8525	4.3681	5.0934	4.8831	4.3716	4.0295	3.7897	3.4594	2.4005	4.7949	5.0201	5.602	4.9982	4.7787	5.5367	4.8495	4.6685	4.0365	4.5122	3.7677	5.263	4.1077	4.7887	4.1408	3.7687	3.7897	4.756	3.9736	4.588	5.0832	3.9681	4.0241	5.7249	4.9736	3.4114	5.7858	3.9439	3.8797	4.943	5.2192	5.2392	5.1293	5.2517	5.1993	4.3667	5.2705	4.8089	5.3796	5.1094	5.1719	5.1831	3.851	4.3576	5.9486	6.3749	5.5276	5.9741	5.23	6.9331	4.2157	5.897	6.035	5.7442	4.8048	4.915	6.0389
PF3D7_1122600.mrna1_1	PF3D7_1122600.mrna1_1;1063	1063	5.4343	4.6513	4.7021	4.6153	4.557	2.5753	5.23	4.1052	3.6702	4.9973	4.5638	4.2898	4.6769	3.1077	4.5273	4.2675	5.3509	3.9241	4.257	3.8768	4.8293	4.0126	4.9193	2.2987	4.9093	3.4222	4.1152	3.1043	4.228	4.6053	3.706	4.135	3.275	4.0277	2.2449	3.5595	5.09	2.7115	5.0259	4.4094	3.8135	3.3604	4.8043	4.5534	3.9136	5.0751	5.5354	3.4128	4.5129	4.2126	4.6017	3.1603	3.4673	4.3147	3.433	4.4673	4.7629	6.4968	6.6401	4.5759	3.8032	5.4326	5.087	3.6206	3.5934	3.6288	3.8022	4.6876	2.4568	4.607	4.5856	5.4617000000000004	4.4976	6.1208	3.846	4.2149	5.6744	3.121	5.4877	3.8689	4.306	0.4005	3.3147	4.9069
PF3D7_1122600.mrna1_1	PF3D7_1122600.mrna1_1;1064	1064	5.6885	5.2483	4.4673	5.0674	2.8359	4.2502	5.3568	4.2832	3.7225	5.1894	4.6764	3.9079	4.6662	1.541	4.3937	4.905	4.7175	4.4121	3.7634	4.5261	4.9699	4.4822	5.0734	4.8997	4.2087	4.6147	2.4276	3.904	5.435	5.7129	5.2813	1.6323	3.9001	4.0277	5.1723	2.3533	4.2972	3.9946	4.5248	4.7115	5.0259	3.847	4.9759	4.4356	3.943	2.511	5.8627	4.9882	4.1391	5.3252	4.5078	5.2426	1.2987	5.0858	4.5279	3.3377	4.0347	4.641	5.6571	4.3723	4.5021	5.5629	4.9598	4.9402	5.0518	4.359	2.9928	4.314	4.431	4.0268	5.0005	4.4816	5.393	6.0624	5.5314	4.5795	6.2854	5.1035	5.6673	3.1375	5.2705	2.4033	5.5907	4.2547
PF3D7_1122600.mrna1_1	PF3D7_1122600.mrna1_1;1065	1065	5.9167	4.4699	4.7629	4.0391	4.2032	3.5423	4.3484	2.8237	4.4725	5.9329	4.8074	4.5613	4.8212	3.6588	4.3154	4.8166	4.6375	3.0108	3.6982	3.6064	4.8674	5.1313	4.844	4.8605	3.5534	3.3576	4.8344	4.1969	5.4012	4.3198	4.7719	0	3.8856	4.7719	5.0121	4.5179	3.5644	5.7525	4.8278	5.1313	4.0832	3.1077	4.4101	3.7687	3.8709	2.269	3.585	4.6628	3.8268	4.6513	4.5059	3.8268	2.3674	4.6041	5.5113	4.9782	4.2048	5.6656	6.7018	3.441	4.7586	5.2437	3.9136	6.7641	4.5723	4.2357	3.7225	5.9736	4.1043	5.1367	3.904	4.9184	3.925	5.3216	5.3092	5.144	6.1254	4.2735	9.2602	4.5771	4.2008	4.3716	3.3533	4.3284
PF3D7_1122600.mrna1_1	PF3D7_1122600.mrna1_1;1066	1066	5.6676	5.4545	5.0334	5.4356	3.7192	3.8032	4.2157	3.7876	0	5.6631	5.1064	3.8074	5.4033	4.3198	4.1835	3.6112	3.6938	2.6159	4.5148	4.2713	5.2487	4.2645	3.9523	5.0063	4.6887	2.5632	1.269	3.9773	5.4333	5.1719	5.6542	1.6871	4.9551	4.2118	4.7148	2.5084	3.7137	4.135	5.2675	4.4256	4.7274	3.6288	3.7866	4.963	3.7887	4.5385	3.1619	4.7452	5.3356	5.2672	4.5957	4.4155	1.2928	5.4456	4.9203	5.4439	5.2327	5.756	5.6462	5.4343	7.3587	5.1871	4.1723	6.0047	4.8339	4.8817	4.0566	4.4731	3.5741	5.2323	4.7929	5.2008	4.6594	6.126	4.7142	6.4459	5.7293	3.5826	4.8634	4.7819	5.3702	3.2943	5.0339	4.3792
PF3D7_1122600.mrna1_1	PF3D7_1122600.mrna1_1;1067	1067	5.8485	6.1418	5.4212	4.691	4.9819	5.3313	5.0963	4.1603	5.1562	6.2698	5.4538	4.7153	5.3583	4.1731	5.6594	5.545	4.8634	3.7192	4.1651	5.2521	5.0725	5.5835	4.3903	4.9481	4.2479	4.0993	5.2772	5.3009	5.5686	5.3201	6.2683	2.0215	4.7538	5.641	4.384	4.1819	5.1432	5.6899	5.0286	3.2172	4.8605	4.4886	5.8017	5.9563	2.4568	4.9955	4.9584	7.1287	3.7027	7.9669	4.5692	5.7903	4.5595	6.154	5.3107	4.6977	6.0749	5.2288	7.1664	8.9979	5.1522	6.7185	4.1715	4.1723	5.2585	6.7774	6.3861	8.1202	8.2058	5.4346	4.0135	5.9944	4.1227	7.8796	9.0448	5.2898	7.0915	5.3334	5.4558	5.3927	6.8769	6.8094	9.3737	10.6558
PF3D7_1122600.mrna1_1	PF3D7_1122600.mrna1_1;1068	1068	6.1653	6.1603	5.805	4.7377	4.6803	6.2197	4.1408	6.3289	4.6798	6.1225	6.0566	6.1453	5.1018	4.3951	6.2839	5.1619	5.4565	5.0819	5.193	5.8037	5.5656	7.0043	5.1069	4.691	5.1416	3.9864	6.6606	5.1387	6.1266	6.7614	7.9693	5.0023	4.7458	5.6789	5.3964	4.8674	5.7148	5.0094	4.5644	4.1276	3.9644	3.2032	6.5975	6.0667	4.7436	4.7613	5.5814	4.9141	4.8099	7.2008	5.013	7.4735	5.7806	9.3708	5.8296	5.1506	5.1795	6.1191	8.9347	8.3017	4.6668	6.8045	4.9819	5.5996	6.4846	6.2311	6.5792	12.0831	8.0277	4.8339	4.8084	5.6988	6.0607	9.1751	8.4197	5.8319	7.9712	6.3933	8.5395	6.9038	6.1928	7.017	12.5804	11.0238
PF3D7_1122600.mrna1_1	PF3D7_1122600.mrna1_1;1069	1069	5.9773	5.5696	7.839	5.2063	4.6194	5.8866	4.4673	4.4867	4.2994	6.0306	5.4416	3.009	4.8565	3.5135	6.1997	5.0751	7.6192	4.3723	5.2784	5.3129	5.4538	5.2384	4.9303	3.6893	4.7474	5.4607	4.3327	5.1651	5.1607	6.4104	6.9743	6.643	3.8875	5.2373	5.7687	2.9523	6.5008	4.8324	5.6159	4.5711	5.465	3.7845	5.554	4.8535	3.8146	7.3881	4.9556	5.1367	4.2578	5.846	5.2373	6.013	6.5174	7.0734	4.9882	7.4625	6.0025	5.2928	7.7344	6.1393	4.5674	6.3058	4.382	4.1243	4.7279	5.0665	10.135	13.8766	7.2573	4.1177	6.8704	6.3567	4.7677	7.9437	6.364	5.128	6.7564	5.0259	5.7096	4.5546	4.4621	9.8509	14.3253	8.7847
PF3D7_1122600.mrna1_1	PF3D7_1122600.mrna1_1;1070	1070	6.8536	5.7973	8.1608	5.2957	5.06	5.5002	5.5457	3.6147	3.1619	6.0514	4.153	4.5447	5.0045	0.856	3.4647	5.9982	5.2114	3.2327	4.4449	4.1309	4.9653	5.2161	4.4983	3.6276	4.9607	0.8718	4.5242000000000004	4.26	4.3889	4.774	5.911	5.263	4.3533	5.5245	4.0747	3.6971	6.4106	4.6628	5.306	4.2095	4.9837	5.0648	5.4857	4.0152	3.5248	5.4976	5.4162	5.9653	4.9265	5.2698	4.7409	5.2353	5.3111	6.6336	5.2817	4.926	6.1975	4.1119	8.1436	5.9392	5.1957	8.5907	4.3597	5.0009	4.9026	5.6182	7.216	13.5632	6.025	5.1595	5.8452	5.8505	6.0564	8.9747	6.0665	4.337	8.6181	4.6035	5.2976	5.3027	4.0374	7.9204	13.8496	9.0398
PF3D7_1122600.mrna1_1	PF3D7_1122600.mrna1_1;1071	1071	6.6371	6.7028	13.3039	5.3747	3.6299	5.9004	9.4547	7.6542	3.4489	7.5847	6.2653	5.0862	4.7093	5.0985	5.6574	9.715	7.2827	9.0347	5.4029	5.7869	6.6452	5.761	7.0437	4.5097	5.8552	6.0179	3.9165	5.5647	5.1006	6.3005	7.39	7.6031	5.3045	5.6253	5.3452	4.2802	10.3676	6.0613	6.8198	5.7536	9.7584	4.9265	4.9968	5.4192	4.9107	9.2012	6.2593	7.2304	6.7017	5.8612	5.3009	5.4376	4.7339	8.414	5.2517	8.4268	8.7059	4.9891	8.7199	6.2153	5.8382	8.1503	5.7118	5.0027	4.5558	4.7856	10.2686	13.481	7.5301	6.3007	8.8697	8.7631	6.2843	9.0878	7.1487	5.8856	7.7089	4.9745	6.6369	5.9153	5.1022	11.2014	14.1302	10.1969
PF3D7_1122600.mrna1_1	PF3D7_1122600.mrna1_1;1072	1072	5.6444	5.9621	9.9945	5.3719	7.64	6.0119	6.5286	2.9069	8.0082	6.1359	5.9009	4.3875	3.7463	5.3653	5.6761	7.1825	5.2327	5.6812	4.6993	4.8043	5.5475	5.093	3.7918	4.4121	5.2976	4.1993	4.6282	5.1375	5.2634	5.4998	6.8089	4.0798	5.2334	5.9477	4.3999	5.0985	6.9555	7.7323	5.5125	4.9322	5.9528	5.4155	6.1863	5.23	4.6212	5.9095	7.5143	6.1959	5.4039	5.0206	5.0152	4.511	5.0479	6.0488	6.7376	6.34	6.4846	5.2361	5.6032	5.7046	3.7004	6.2722	5.1711	5.8792	6.5407	5.2369	7.3877	12.7034	7.5288	5.2709	6.0422	5.7247	4.859	5.0862	6.3459	5.1285	6.3899	4.9236	5.0704	7.0238	3.0721	8.0852	13.0919	9.2087
PF3D7_1122600.mrna1_1	PF3D7_1122600.mrna1_1;1073	1073	5.645	5.2623	8.3709	4.9973	3.9928	5.6067	5.9427	3.1953	4.887	5.6056	4.7955	3.8186	4.7093	0.0566	5.3331	5.7369	4.8525	1.4489	5.0622	5.3691	5.0339	2.8135	4.1659	4.5248	5.0166	2.4168	3.4647	4.5686	5.4479	5.6528	5.2754	3.9882	4.607	4.4725	4.4983	4.6628	5.8607	5.1497	4.8674	4.3576	5.7118	3.7634	5.1643	4.4141	3.342	4.673	5.1747	3.9326	3.797	5.0613	5.2411	4.1867	4.9968	6.1233	5.9153	4.6135	4.6398	4.2555	6.0239	3.4249	3.6915	4.6485	5.0661	5.0396	4.8202	5.4851	5.7249	11.529	6.8825	5.89	4.4249	5.432	3.6135	4.4489	5.7268	4.3611	5.7684	3.9298	5.701	5.3716	3.1538	6.2263	11.4725	7.4463
PF3D7_1122600.mrna1_1	PF3D7_1122600.mrna1_1;1074	1074	5.2913	5.0058	6.7489	3.7613	5.2502	3.7949	5.3604	4.347	3.5705	5.2917	4.645	3.797	3.9298	3.591	4.1699	5.2939	4.8654	4.3277	4.8395	4.5148	5.4502	3.4236	4.0866	4.7142	4.7856	3.8298	3.7803	4.1659	5.7393	5.0435	5.5577	2.4168	4.5963	5.235	4.8909	4.4718	5.1807	4.7361	4.8048	4.8006	4.5564	4.3632	5.0005	4.1276	3.7388	4.0687	5.7137	4.1252	3.857	4.5509	4.9231	4.723	3.3277	6.9286	5.6676	4.121	5.2787	5.0215	5.4226	4.7398	4.4816	4.2957	4.3262	3.9653	2.4463	3.4249	6.7156	9.6348	4.8768	6.021	4.7608	4.844	4.511	2.8992	5.4607	5.4403	5.1534	4.557	5.8174	4.5223	4.4725	5.709	10.4961	7.7961
PF3D7_1122600.mrna1_1	PF3D7_1122600.mrna1_1;1075	1075	5.5198	5.6568	6.7087	3.861	4.0575	5.2384	5.9399	3.991	3.1906	4.5759	5.1289	5.5692	4.5874	3.9773	4.9887	6.3644	5.2957	5.2694	5.2765	5.6719	6.1757	4.8595	5.1759	3.6927	4.4249	4.1579	5.1293	4.9189	5.2487	5.2873	6.4634	3.8319	4.3916	4.7944	4.1538	2.3277	6.062	5.8339	4.8243	5.9091	4.8395	2.848	5.0613	3.1522	4.0764	4.2869	5.5729	4.4634	4.0356	5.2627	5.3388	4.8924	6.2716	6.105	6.1094	5.1457	4.9658	5.3409	5.0303	4.3632	5.1695	3.8972	4.6088	4.6904	2.8339	5.3255	5.8253	11.638	6.1102	5.5024	4.8822	5.3005	5.9262	4.2165	5.7658	4.5632	6.1548	3.9745	4.9184	3.9873	5.1703	5.3656	12.0976	8.5721
PF3D7_1122600.mrna1_1	PF3D7_1122600.mrna1_1;1076	1076	5.1457	4.8797	5.79	4.5503	3.7236	4.0488	5.0045	4.7645	1.7613	5.9013	3.8992	4.1001	3.6915	2.585	5.1048	5.8384	4.963	4.342	4.3001	4.3964	5.5844	4.4867	4.8314	4.3491	4.6076	3.2898	2.2987	4.9759	4.0592	5.1969	5.6845	0.6323	4.6865	3.5957	3.1715	3.8288	5.1239	5.1926	4.7623	2.729	4.9491	4.408	5.306	5.0691	4.4383	2.1699	6.0074	4.8625	4.0435	4.5625	4.6758	4.9941	6.3259	5.1953	5.4712	4.3205	5.3399	3.8924	5.0579	5.825	5.3719	3.926	2.6871	5.9984	4.2296	5.2106	5.1035	12.2483	5.6845	3.645	4.2311	5.1619	3.5185	4.6554	6.9541	5.1886	5.2638	3.488	5.4558	3.4019	4.9107	5.3927	12.6282	8.5987
PF3D7_1122800.mrna1_1	PF3D7_1122800.mrna1_1;348	348	9.8672	6.8873	7.2465	7.5337	5.9004	6.7214	6.0389	4.278	4.4168	9.9726	6.543	6.292	6.893	4.7803	6.7798	6.2821	5.4561	5.7732	5.4857	7.245	6.2456	6.9954	8.1425	6.5433	5.3356	7.7467	6.3854	4.86	7.3126	6.9775	7.7032	7.9584	7.4679	5.5877	7.9975	5.7926	5.7879	11.7973	7.1836	6.9944	5.9067	5.7861	7.2568	7.5086	9.9563	6.9691	11.5663	5.7306	6.9549	8.0533	9.643	7.0565	6.0999	9.13	13.3805	6.3837	5.742	7.7689	6.2871	8.6626	7.4964	12.4585	13.1023	5.1623	7.0732	8.1854	5.7211	14.2368	8.2632	13.3792	6.273	6.2477	7.9563	6.5801	9.243	8.4025	12.5612	12.4852	7.4216	7.1754	8.9472	6.6225	14.3006	7.3197
PF3D7_1122800.mrna1_1	PF3D7_1122800.mrna1_1;349	349	11.4372	6.3976	5.6056	5.7936	4.8125	7.0216	5.392	4.6288	5.2679	11.7205	6.405	4.3923	5.7661	4.0909	5.6957	5.1073	5.3957	2.9855	5.689	6.074	7.6233	6.1052	8.9524	5.5741	5.114	8.019	2.7634	4.9653	6.5538	7.5922	9.2784	8.0996	5.2071	6.4848	7.7515	4.6809	5.6977	11.6071	6.3347	5.732	5.4286	4.6334	7.9957	4.2157	11.0041	4.1667	11.9755	6.765	6.7298	6.1981	9.5096	7.4575	5.6539	9.9706	13.0688	4.7225	2.6599	6.1595	6.8915	10.747	5.1747	11.9494	12.5134	5.6988	6.8535	9.2385	4.8495	14.3806	8.5003	13.3263	5.2012	5.2596	7.5421	5.44	10.1089	5.86	11.7451	11.5816	6.852	7.5606	9.0867	4.2869	14.2702	6.2073
PF3D7_1122800.mrna1_1	PF3D7_1122800.mrna1_1;350	350	8.7232	6.1309	5.7181	5.9542	4.6456	5.7594	5.1371	4.9995	4.5248	8.9616	4.7452	4.3716	5.9153	5.0704	4.9193	4.8425	5.3413	4.5091	4.904	5.437	5.6311	5.7131	7.93	4.7602	6.4165	6.1318	1.774	5.0819	6.3085	5.568	7.2651	7.4907	4.6513	7.7396	6.5937	2.6182	4.5342	10.1979	6.2549	5.4519	4.2464	3.7137	6.7723	4.8135	8.4828	4.811	10.0952	4.2994	6.0261	6.2843	7.1444	6.6178	5.2048	8.1911	11.2628	4.585	4.2342	7.4302	6.2338	6.6147	5.2604	12.0764	10.3196	4.6781	5.568	6.1104	4.5589	13.0492	6.0938	11.2635	6.1477	5.4205	8.6607	5.4205	7.5843	4.8684	11.8835	10.224	5.862	5.99	6.4809	3.4957	13.0414	5.4545
PF3D7_1122800.mrna1_1	PF3D7_1122800.mrna1_1;351	351	6.6886	5.6053	5.3702	6.0347	4.4783	4.706	5.8314	4.0188	2.5336	7.3628	5.4774	4.6594	4.4236	3.2188	4.2578	5.4715	5.4764	4.8649	5.4279	5.4565	5.5481	5.0356	6.0516	5.5204	6.3078	8.4355	4.073	5.1739	6.7063	5.6582	6.1815	5.9846	5.4783	6.4817	7.957	3.9107	4.3399	8.6762	6.4229	4.3519	4.2668	4.3306	6.5613	4.1301	6.2012	3.4263	8.7693	5.5723	6.1318	5.8672	6.2692	7.7404	4.7104	6.9644	9.4207	4.4383	5.0418	6.7711	6.1445	6.2713	5.4676	12.7584	8.3921	5.2687	5.3834	6.1258	4.9528	12.1535	7.1604	8.8365	4.4751	5.784	7.9088	5.1965	5.841	5.2453	12.6005	7.7483	6.5756	6.1963	6.353	7.1452	12.1593	6.2722
PF3D7_1122800.mrna1_1	PF3D7_1122800.mrna1_1;352	352	7.616	5.8092	5.9028	7.8848	3.3001	6.2778	4.1938	3.3277	2.3219	6.9753	5.1871	5.6868	7.5709	5.1326	5.4896	5.1077	4.9472	8.8811	4.2743	5.4647	5.2384	5.2361	6.9713	6.4279	5.8557	8.1435	3.8748	4.7393	5.5993	6.1035	5.8951	6.7869	6.1379	5.5163	8.4699	4.8094	5.1763	9.4432	6.2405	5.3875	4.5705	4.7608	6.5512	5.0286	6.5886	7.1397	8.8704	5.1387	5.7892	5.4446	5.7745	6.9629	5.4774	7.9542	10.457	6.7584	5.5527	7.0293	5.5472	5.0866	4.2479	12.2415	9.5299	5.1346	5.3316	5.5416	5.4506	12.473	7.4795	10.0886	6.4195	4.6456	8.02	5.7309	7.3708	5.0099	12.433	8.884	6.616	5.5656	6.0374	2.3016	12.5794	6.142
PF3D7_1122800.mrna1_1	PF3D7_1122800.mrna1_1;353	353	7.8396	6.0157	4.7981	6.1717	4.6713	5.5521	4.3561	3.6276	3.6041	8.214	7.8321	4.8743	5.9296	4.408	5.6185	5.5211	5.434	6.9161	5.3796	5.9732	6.0279	5.6556	7.1844	6.1027	6.3653	7.7141	4.4673	6.4639	6.0389	5.8063	6.4091	6.7914	5.6803	6.0295	7.1998	4.8987	4.0798	10.3538	6.5584	5.1412	4.7404	4.1375	5.8585	5.2957	7.91	5.2483	10.0326	4.4067	6.0766	6.0159	6.2036	6.7891	5.2468	8.4197	11.6448	5.7845	4.5361	7.6443	6.4804	6.6365	4.0268	12.4161	10.6402	4.8987	6.8008	6.6511	3.862	13.0733	7.1014	11.3129	4.749	5.2196	7.7446	6.2114	7.4883	4.9891	12.1762	10.013	5.9784	6.673	6.7357	4.5814	13.0786	7.3528
PF3D7_1122800.mrna1_1	PF3D7_1122800.mrna1_1;354	354	8.8055	5.6648	6.1119	6.157	4.2832	6.2005	4.9667	4.2615	3.4764	9.148	6.5702	5.6232	5.6848	4.4757	5.1064	5.6907	4.7382	4.8644	5.1783	5.4346	6.2096	5.2016	7.7835	6.6595	5.9359	6.6668	4.0522	5.4754	5.8807	6.5853	6.7815	7.5984	5.2806	6.7188	7.109	3.6702	4.7236	11.1221	5.879	4.7824	5.2547	4.1843	7.1437	5.2327	9.1387	3.9718	10.9493	4.7623	5.5059	6.8059	8.7069	7.3767	4.9001	9.2406	12.4387	5.0887	3.3604	6.2598	6.4598	8.7735	6.0906	11.9125	12.3759	4.1194	7.9097	7.1521	4.9537	13.8416	7.8051	12.7348	4.9203	4.7312	7.3423	4.8161	9.2426	6.3264	11.7071	11.7014	6.0161	6.9837	7.3783	4.4323	13.9745	6.2498
PF3D7_1122800.mrna1_1	PF3D7_1122800.mrna1_1;355	355	9.8873	6.3757	7.2253	7.6885	5.6522	5.7774	5.2001	5.5577	5.202	10.2319	7.9615	5.2585	7.2403	3.7344	6.2968	6.5887	5.9083	6.944	4.9864	7.3514	6.958	7.2676	8.5255	7.4271	6.3505	7.2171	5.0144	5.4145	7.7064	6.8209	8.0136	8.3592	6.8866	6.8982	7.6822	5.8161	5.9676	11.7315	7.2716	6.4313	5.0942	5.4621	7.3173	7.9739	10.0133	6.6311	11.6367	6.3738	6.8962	7.4779	9.8146	7.5184	6.437	9.6021	13.3703	6.1534	6.3742	7.7355	6.7359	8.2113	7.5527	12.7976	12.3695	6.1104	6.4584	8.1965	5.3176	14.1748	9.2508	13.1792	4.7317	6.3089	8.2237	6.7969	9.1641	8.5048	12.5326	12.5616	6.9738	7.3554	8.5106	6.7521	14.2989	8.5469
PF3D7_1122800.mrna1_1	PF3D7_1122800.mrna1_1;356	356	11.2148	6.1272	6.1398	6.4709	5.0076	5.9644	4.4757	4.6153	4.2411	11.3192	6.5917	6.0063	5.9752	2.0072	5.7674	5.8733	5.0426	4.4679	4.8344	5.9484	7.0913	6.5609	9.2038	5.6247	6.0101	7.3181	4.4114	5.6247	6.319	7.5641	8.0121	8.5833	5.647	6.2683	6.8286	4.0841	4.5059	11.7298	6.8326	5.8689	6.0862	5.6103	7.5537	5.3245	10.844	6.0757	11.8236	6.2166	5.4423	6.1896	9.7772	7.5237	4.7798	10.1246	13.1314	5.6047	5.0126	7.91	6.9296	11.0355	4.3205	12.3056	12.6211	5.7533	8.4225	9.0617	5.8425	14.1325	7.0881	13.0444	5.9537	5.1969	8.2013	6.3719	10.6982	5.8946	12.0807	11.9965	5.9986	8.015	9.0787	5.9153	14.1902	7.1041
PF3D7_1122800.mrna1_1	PF3D7_1122800.mrna1_1;357	357	8.7577	4.844	5.2491	5.6326	3.6369	5.4279	4.6993	4.62	0.1763	8.6394	6.5273	4.765	5.2913	3.0461	6.2824	5.1595	5.1759	3.8176	5.2847	5.2946	5.4168	5.7444	8.9439	5.4459	6.0415	6.6768	4.2063	4.6229	5.95	5.8331	6.3945	8.8087	5.5251	7.5276	7.012	3.1293	4.9579	10.6718	6.6011	2.9523	3.4867	4.1018	6.1453	4.1985	8.2094	4.6323	10.2555	5.6273	6.2668	6.5662	7.6555	7.1077	4.9754	8.3872	11.2469	4.4777	4.9477	7.7153	5.8417	6.8554	5.1973	12.4024	11.2788	5.0259	5.8102	6.0221	3.272	13.2769	6.8405	11.043	3.5619	5.2149	9.0243	5.6952	6.8526	4.7247	12.4328	10.3134	6.9788	6.2057	6.87	2.774	13.1642	5.9373
PF3D7_1122800.mrna1_1	PF3D7_1122800.mrna1_1;358	358	7.2992	5.9619	5.8115	6.7774	3.6904	6.1001	3.9773	4.5398	4.9383	7.5758	4.4575	5.7916	5.6465	6.5762	5.5273	5.1322	4.99	5.6719	5.1867	6.2623	5.5561	5.2388	6.9483	6.0505	4.5814	7.3764	4.0321	5.6979	5.2758	5.5937	6.1775	5.9131	5.1961	6.257	7.604	2.903	3.4276	9.5804	5.846	5.8248	4.0444	4.9045	7.2276	5.9885	7.0073	3.8329	9.0888	5.342	6.0685	5.4611	6.8748	7.9446	5.1759	8.2717	10.9181	5.2836	5.6381	7.0437	7.1894	7.1828	4.9695	13.1869	10.3359	4.8197	6.7226	5.9977	7.4739	13.0236	7.6278	10.4438	4.1177	5.8775	8.0391	6.4005	6.5301	6.924	13.1148	9.104	6.9871	6.2504	5.5856	9.1299	13.0815	6.9781
PF3D7_1122800.mrna1_1	PF3D7_1122800.mrna1_1;359	359	8	6.0036	6.3493	9.0845	4.4383	5.3306	5.233	4.585	4.0277	7.9498	5.3001	3.6076	9.5021	5.5361	5.7578	5.1449	5.7832	9.0269	4.1449	5.8912	5.8321	4.8475	7.2174	6.1481	5.8795	8.1924	5.2434	3.6147	6.152	5.2638	6.3595	6.875	5.9993	5.931	7.5025	5.2219	5.5928	10.6031	5.9948	5.2032	3.5644	5.8174	6.5706	5.5847	7.4538	8.0098	10.0694	5.6088	5.7057	4.3484	6.9048	6.8459	6.3471	8.9967	11.8399	6.4325	4.7835	7.6253	5.5886	8.438	4.9625	12.7947	11.9136	4.7323	5.5119	6.4725	4.858	13.6546	6.4424	11.4454	6.6714	5.0747	9.478	5.1493	8.6659	5.7986	12.7936	11.2092	6.3223	6.4119	6.1671	5.14	13.8917	6.8207
PF3D7_1122800.mrna1_1	PF3D7_1122800.mrna1_1;360	360	8.6692	6.1283	4.862	6.471	4.3356	5.6648	5.2357	3.8339	2.7377	8.6982	5.3695	5.3505	5.0175	3.4673	5.3466	4.6352	5.0904	7.1451	5.3071	6.2596	6.2941	5.3785	7.0696	5.8672	5.3799	7.2853	4.1424	4.0241	6.616	5.5874	6.7392	7.1498	5.9397	6.0201	7.8859	4.8212	4.3916	10.9946	7.3086	5.823	4.991	4.9241	6.2815	6.5005	8.2227	4.3639	10.7965	5.7861	5.9018	6.4338	7.8965	6.6032	5.3642	9.9034	12.3964	4.5091	4.765	7.282	6.3345	8.8641	5.3885	12.3132	11.7962	5.4426	7.6623	5.588	4.1465	13.6598	7.7223	12.3781	4.8982	5.4954	7.2881	5.522	8.9692	4.9136	12.4683	11.1408	6.7043	7.6058	6.1125	4.0391	13.7368	6.5418
PF3D7_1122800.mrna1_1	PF3D7_1122800.mrna1_1;361	361	9.1446	5.9477	6.7069	5.2403	4.4874	6.1671	5.4538	4.7463	3.3462	9.2658	5.8654	5.4039	5.4761	3.8836	5.6488	5.5295	5.8746	5.7687	5.7661	6.3118	6.9343	6.5328	7.3742	7.8888	5.7439	6.6942	5.5494	4.7554	6.7286	6.5863	7.2021	7.0152	7.3575	6.1175	6.7388	4.3198	5.7195	11.4717	5.9409	6.0272	2.5826	4.8369	6.1396	6.6321	9.2427	5.0413	11.0399	5.5993	5.3823	4.6645	8.4899	7.2215	4.6229	9.5696	12.9894	4.2024	4.7219	7.5797	6.3872	8.167	5.5413	10.3368	13.6849	4.4568	6.5365	7.2439	5.3132	13.7014	7.7034	12.8496	4.9045	5.2403	7.4389	6.4947	8.2096	5.2965	10.2014	12.5773	5.9172	6.694	7.3951	5.2161	14.0189	6.7849
PF3D7_1122800.mrna1_1	PF3D7_1122800.mrna1_1;362	362	10.4479	6.455	7.789	7.5543	5.5059	7.0444	5.1276	5.7669	4.1691	10.2653	6.6805	6.4097	7.0878	4.7991	6.3865	6.8197	5.4012	4.8334	5.5771	6.772	6.3076	7.2858	8.8682	6.9791	5.5091	7.4294	5.7002	4.8273	7.2628	6.7152	8.4012	8.3498	7.3193	6.7875	7.2748	5.4512	5.6935	12.0302	6.3854	6.3154	6.4014	6.2891	7.1819	7.5913	10.6371	6.5712	11.9242	6.2069	6.9991	6.9654	10.7209	7.3274	5.849	9.9998	13.3482	7.1902	4.8217	7.165	6.8733	10.7353	8.0357	11.8803	13.1894	6.2186	7.0692	8.6962	5.0644	14.4796	9.3725	13.7046	6.2145	5.6355	7.7027	6.2944	11.0617	8.8308	11.8145	12.1955	7.213	7.3755	9.2463	6.6767	14.5272	10.0467
PF3D7_1122800.mrna1_1	PF3D7_1122800.mrna1_1;363	363	11.4176	5.2854	6.5443	6.1599	7.3999	6.4472	5.7021	4.269	7.0115	11.4914	6.0836	4.9598	4.8425	7.2161	5.8622	5.6927	5.0561	5.1635	4.2141	6.0906	6.4179	6.2638	8.2276	6.0407	9.6607	7.4134	6.4075	4.4189	5.5774	5.79	7.4611	8.096	6.2392	5.9026	7.1675	6.3514	5.641	11.9592	6.238	4.8379	5.1123	6.1603	7.7175	5.0144	11.1986	3.7856	12.0356	5.2137	6.4175	7.2352	10.6663	7.8248	4.6467	10.2572	13.4412	5.408	5.4472	6.9198	6.8839	11.92	5.5188	11.5701	13.4115	5.7137	8.4799	9.3873	4.9122	14.447	7.501	13.5009	5.0985	4.354	7.9181	5.6147	11.1745	5.7586	11.5104	12.6142	6.7382	7.6667	9.845	4.4476	14.4101	6.7874
PF3D7_1122800.mrna1_1	PF3D7_1122800.mrna1_1;958	958	6.544	5.3045	4.934	5.9752	2.7049	7.9592	5.2472	3.4841	1.7824	6.8293	5.5192	6.1212	6.4484	1.7655	7.8764	5.3954	5.4131	6.6479	3.8186	4.6462	5.942	5.299	4.4202	3.7049	4.8953	5.1779	5.3198	4.8089	4.5236	5.9561	5.7565	3.1747	4.8166	3.943	5.7918	4.5625	3.7887	4.6392	6.851	5.5996	8.2601	3.8904	6.7573	7.4709	5.2555	4.9355	5.9941	5.0027	4.2847	7.3051	5.4973	6.7655	5.4673	5.1039	5.849	4.4243	5.5573	5.3512	5.572	4.9322	5.5762	6.6465	6.6353	5.8156	5.0009	6.4557	3.7506	9.4533	4.2884	7.7026	4.5527	5.9959	7.0255	7.1056	5.0514	5.7098	8.6666	6.195	6.6073	5.2059	6.5554	4.2411	10.479	5.0361
PF3D7_1122800.mrna1_1	PF3D7_1122800.mrna1_1;959	959	7.3128	6.0248	4.9122	6.965	4.2765	7.3363	4.8763	5.5138	3.7845	8.1491	5.6302	11.5992	8.2286	4.796	7.3818	5.3501	5.7112	5.2931	4.3554	4.6404	7.1021	6.4772	4.9458	5.8097	6.1639	3.851	7.1541	5.0444	5.7244	6.616	6.8806	3.846	4.7181	6.7373	5.7436	7.3891	5.3565	7.6386	6.6886	5.7549	6.4502	4.5656	6.4418	8.3758	7.3833	5.5454	8.4298	5.9962	4.585	5.1619	5.9038	6.2802	3.2418	7.8607	5.7458	5.4443	6.8119	5.6331	5.582	6.1249	6.0594	6.6026	6.7309	5.6724	5.7029	8.179	5.8146	5.5975	5.2687	6.1033	5.6103	6.8997	7.5672	6.9258	7.0373	6.2145	8.6716	5.6594	6.3887	6.7448	8.4037	4.6605	5.6505	5.6067
PF3D7_1122800.mrna1_1	PF3D7_1122800.mrna1_1;960	960	4.9212	4.995	4.4135	4.4809	3.8709	7.4308	4.5717	2.257	2.3074	5.9614	6.9103	5.3813	4.4874	2.0635	7.3939	5.0695	4.314	3.8125	4.477	2.98	5.0682	5.2608	2.263	5.0041	4.5027	4.8156	4.3074	3.7751	4.963	4.8495	5.7024	2.2388	3.0841	5.2024	5.0963	4.4107	4.9397	5.0422	5.9662	4.238	4.3533	3.4621	5.3284	6.0177	4.1843	6.3092	4.1135	5.2813	2.9146	4.9873	4.5236	5.6859	4.0347	6.4955	5.1152	4.2165	5.7626	5.0836	4.7581	5.0041	2.6758	5.7115	4.8831	4.2898	4.067	5.3052	3.7613	4.729	3.8649	5.1946	4.7474	5.8934	5.6533	5.359	4.8379	6.1336	7.4665	4.1243	4.4276	4.9937	6.7852	1.8836	5.0148	4.9246
PF3D7_1122800.mrna1_1	PF3D7_1122800.mrna1_1;961	961	6.418	4.925	5.2847	5.2145	3.9174	7.7313	4.7745	4.319	4.1052	6.5686	5.0206	4.2869	4.4005	3.546	7.66	5.1027	4.6679	4.8968	4.7506	4.6736	5.2133	5.5942	3.99	3.8001	4.4738	3.5607	6.1131	4.2555	3.9411	5.3995	5.7282	3.6218	4.0772	4.4101	3.2032	4.2472	4.9274	4.6147	6.7596	4.4396	3.8846	3.1127	6.554	6.6126	5.4731	4.6899	4.189	5.742	2.8972	3.0959	4.2464	5.8452	3.067	4.9265	5.2623	3.0824	6.5423	4.8475	5.757	4.3799	5.1599	6.8138	5.9098	5.4786	3.9782	4.6837	4.5711	5.1997	4.3125	3.9317	3.7192	4.7876	6.3034	4.9241	5.2902	4.889	7.4106	5.5157	5.2653	4.857	5.3593	3.7908	3.9288	4.7355
PF3D7_1122800.mrna1_1	PF3D7_1122800.mrna1_1;962	962	6.323	11.9908	4.9026	4.3964	6.9644	7.1767	6.068	5.1787	8.5917	5.9602	5.1396	5.2865	5.2036	7.7543	7.7639	5.8617	5.9946	5.6115	4.4033	6.6719	9.798	9.4723	4.3736	4.6932	5.4456	3.8125	8.5285	4.7317	7.0072	11.4665	9.2943	3.9355	4.4796	4.7708	5.2456	7.8499	5.6291	5.7944	5.2694	12.1928	7.9336	4.2273	7.9153	7.114	6.7186	4.0099	6.373	5.8217	5.7552	5.6005	9.3796	8.255	5.2036	6.3695	6.4232	4.0108	7.1651	5.2821	11.3094	7.3271	7.925	10.5349	10.3542	4.1094	5.729	5.935	4.4202	8.5547	4.7214	5.7918	4.2675	6.6307	5.8455	9.4903	7.2961	8.2125	9.5903	9.3801	4.8634	5.8384	6.2405	3.466	7.8829	4.9269
PF3D7_1122800.mrna1_1	PF3D7_1122800.mrna1_1;963	963	7.8876	12.6356	6.4538	7.1138	7.5909	5.7173	7.6296	8.6052	6.8755	8.8358	3.7334	5.78	7.2228	6.9187	4.9001	4.9122	9.2324	2.6088	5.7968	7.1336	9.0782	10.3394	4.62	5.6326	5.5969	6.4146	6.3872	5.4715	7.2018	10.3911	9.8887	5.1268	6.3542	5.7522	5.8445	5.7148	6.0161	6.6321	8.3335	12.2252	5.7142	5.4793	7.0842	7.7548	7.1598	7.5102	6.6498	8.9052	4.3625	5.6029	9.0081	7.9305	5.4094	5.7115	10.9287	7.2882	7.6731	5.393	10.8878	8.2148	5.7401	12.9444	6.7858	5.8585	7.6832	5.4063	5.2126	7.5208	5.5583	10.4783	6.4629	7.7049	5.2207	9.7204	8.1993	5.6616	12.6391	6.3198	5.4416	8.3047	5.6733	5.5969	7.7909	6.3111
PF3D7_1122800.mrna1_1	PF3D7_1122800.mrna1_1;964	964	6.1703	12.9393	6.8535	5.3331	6.7782	4.6702	7.0091	8.5596	7.6863	6.6564	4.7431	6.9138	5.7312	7.2547	5.0997	5.4812	9.3053	5.2001	5.3427	6.684	9.568	10.4864	5.7573	3.8629	6.3563	4.8644	6.8285	6.4896	6.9292	10.2717	10.4127	4.5759	5.6067	7.075	5.5969	4.9923	5.3611	5.3045	6.6658	12.4287	4.319	5.5601	7.8032	8.5252	7.4279	8.1481	6.4114	5.9432	4.9021	5.1048	9.1205	7.2034	7.2321	6.2578	11.1899	8.8157	7.6581	5.4893	11.6061	8.772	4.8146	12.9786	6.7332	6.2475	7.3739	5.4273	6.1069	7.511	5.0849	10.9936	7.9365	7.2296	4.0609	10.367	8.9918	5.7082	12.6582	6.5412	7.3053	7.5017	6.5654	7.9064	7.7995	5.5632
PF3D7_1122800.mrna1_1	PF3D7_1122800.mrna1_1;965	965	7.2889	13.0376	7.1902	5.6479	8.8672	5.6899	8.2733	8.7205	8.8557	7.6464	6.3505	8.0915	5.7304	8.6936	6.2519	5.0479	9.1112	5.5229	4.995	7.3879	10.9312	10.5836	5.5232	6.5401	5.8701	5.2292	6.3971	6.141	7.5972	12.4106	11.0901	4.7671	6.9092	6.1727	6.0123	7.4294	6.9686	5.439	7.093	12.685	4.4283	4.2441	8.7122	8.6993	7.9452	7.0185	7.9437	7.5105	5.2824	5.3434	10.2614	8.5725	7.7303	6.8204	12.0071	6.9212	7.7697	5.6346	12.2373	9.7215	5.4509	13.8002	9.8535	5.3806	8.0742	6.9198	10.1737	7.8161	6.0389	11.9921	6.4221	7.8188	6.4241	11.4424	9.7126	6.2549	13.548	9.5802	6.3181	8.3457	6.7808	10.7819	8.3795	6.0255
PF3D7_1122800.mrna1_1	PF3D7_1122800.mrna1_1;966	966	7.3493	13.0977	7.5219	5.2184	7.951	6.5886	8.1311	9.6132	9.225	7.3281	6.9594	5.9234	5.8258	8.519	5.6548	6.0464	9.6073	5.5454	5.0913	7.5359	11.2912	11.481	6.5584	8.2758	6.6106	4.5323	7.4357	5.6769	7.8946	12.0323	11.0805	6.299	8.3621	5.9925	5.489	6.3293	6.8741	6.1033	6.7193	13.3468	5.2292	7.027	9.1504	9.2343	8.0878	7.8779	8.2267	7.3219	5.2672	5.9248	10.7265	9.2897	7.4694	5.8058	11.7455	7.8923	8.5855	4.9326	12.6102	9.8315	5.84	13.8831	7.7177	5.3477	8.5614	6.6154	9.5345	8.4213	6.9743	11.5224	7.5114	8.3562	6.5108	11.6986	9.7881	6.5835	13.8704	8.6483	6.7927	8.7339	7.242	10.4763	8.7432	6.9336
PF3D7_1122800.mrna1_1	PF3D7_1122800.mrna1_1;967	967	8.2872	13.0737	8.166	7.2521	8.6595	4.6673	8.2397	9.8087	10.1451	7.5278	6.3167	7.4838	6.9338	9.8322	7.0165	5.1906	9.7932	5.8492	5.26	7.7986	11.4699	10.6288	6.3478	7.1197	6.6506	4.9453	7.6361	5.2817	8.157	13.4094	11.6274	6.3062	6.0121	5.7999	5.5317	6.8241	7.4779	7.0699	6.8411	12.9374	4.0321	7.5657	10.715	9.0345	9.1722	6.9973	8.711	7.4907	4.7554	7.2087	11.2286	11.337	8.0244	6.5091	12.172	7.931	8.2665	5.9196	13.2752	10.1241	6.6636	14.3622	7.9042	5.3034	8.5531	7.1715	10.2036	8.5134	6.9967	11.9612	6.8814	8.9427	6.0206	12.2262	10.3989	7.0468	13.5828	8.8845	6.1601	8.8478	6.7186	10.8343	9.3728	6.3246
PF3D7_1122800.mrna1_1	PF3D7_1122800.mrna1_1;968	968	8.9974	13.4001	8.4298	7.368	9.7285	8.5799	8.0923	9.2078	10.4355	8.526	4.0678	8.1084	7.0345	9.8296	9.1898	6.5236	9.5111	6.5537	5.478	7.8719	12.7422	11.8363	5.439	7.1269	5.3092	5.6082	6.5106	4.9001	8.5761	13.1618	11.9717	4.2653	6.8739	5.8662	4.7452	5.3151	6.2746	8.1166	7.712	13.6647	4.7038	9.8159	7.0734	6.8615	8.6858	8.179	9.339	7.5579	7.1087	6.5566	10.7816	8.3425	7.2873	6.4449	12.0752	8.2387	9.5774	6.5821	12.5512	10.2308	6.7429	14.331	8.4816	7.8529	8.4091	6.8035	10.0278	8.2013	6.9264	12.155	8.1635	9.1365	6.8773	11.7974	10.1968	7.4965	14.3193	8.9344	7.3391	8.7144	5.804	11.0233	8.1928	6.7962
PF3D7_1122800.mrna1_1	PF3D7_1122800.mrna1_1;969	969	8.4975	13.5609	8.4959	8.1002	9.6627	8.0079	8.7468	9.4411	10.1405	8.8589	7.4183	9.0356	7.805	10.4536	9.1986	6.6066	9.8002	7.3601	5.8938	8.3626	12.6395	12.1215	7.268	9.0294	6.8028	5.2895	7.9181	6.4446	9.7737	13.9623	12.9495	7.0597	8.5412	6.7466	5.367	7.0662	8.0339	8.4545	7.6678	13.5291	5.6493	6.1811	7.865	7.7981	9.5315	8.5581	9.6071	7.7717	8.0262	7.6081	10.7565	9.5463	7.6023	6.929	12.2158	8.3888	10.4847	6.5006	13.4019	10.4787	7.6018	14.2269	8.5493	9.2327	9.0806	7.6051	10.6903	8.5373	7.4189	12.4708	8.5325	10.7305	8.2404	12.3346	10.495	7.5197	14.2115	8.9913	10.6569	9.3649	7.9187	10.8434	8.9573	7.6192
PF3D7_1122800.mrna1_1	PF3D7_1122800.mrna1_1;970	970	9.1482	12.9875	8.8681	8.9461	10.4356	9.2894	9.0043	9.3103	11.0246	9.3182	6.9235	13.1742	7.8889	10.3304	9.6214	7.1052	9.8758	7.01	6.205	8.906	13.344	11.4654	6.816	9.2608	11.9583	6.1052	8.2943	6.5301	9.5047	13.4244	12.1515	6.4395	8.9013	12.4805	5.8487	7.9353	8.7094	9.5562	8.4586	13.1684	6.2649	6.0092	8.7823	7.8484	9.2335	10.9654	10.1832	8.6717	8.2754	8.8343	11.2941	9.5108	8.0838	9.5121	12.3273	11.1839	10.7552	7.4628	12.3143	10.5656	7.738	14.2118	7.8958	8.8152	9.2244	10.5884	10.9407	8.6725	7.6779	12.357	10.9302	10.8507	8.4377	11.4704	10.5323	7.604	14.2663	9.1012	9.2398	9.457	10.649	11.6384	9.1924	6.9174
PF3D7_1122800.mrna1_1	PF3D7_1122800.mrna1_1;971	971	8.0515	11.233	8.9633	7.0932	8.9267	7.7287	7.6156	8.0403	8.633	8.1233	7.0382	8.4796	6.5554	8.5308	7.3487	6.6302	8.1424	6.3724	6.2527	9.9946	12.008	9.4181	6.1975	7.8435	9.4975	6.4723	8.7713	6.1601	10.7753	12.9117	9.9553	5.5823	7.5609	9.6238	5.8271	8.4446	8.7072	7.3835	7.4452	10.9447	6.7339	7.8155	7.9346	7.9853	9.8845	10.2576	9.2243	6.8773	5.9162	11.312	9.9843	9.5778	8.2718	9.8818	11.8735	9.8783	9.6806	6.9902	12.171	10.3968	6.6927	12.9306	10.1001	9.1351	8.4358	6.1062	10.272	8.3384	6.8253	12.0232	9.8815	8.3117	7.826	10.1715	10.2589	6.583	12.7842	10.048	9.1688	8.6618	6.5606	10.8263	9.2317	7.6526
PF3D7_1122800.mrna1_1	PF3D7_1122800.mrna1_1;972	972	8.2945	8.0044	8.8129	7.8241	6.2878	8.3606	8.4133	6.776	7.0419	8.3199	7.0528	8.4685	7.0887	6.3065	7.3448	9.7154	6.9229	6.3832	5.3423	9.2643	11.8225	8.0036	7.0748	7.2125	8.4586	4.2016	6.9545	6.195	9.6907	10.8617	9.0667	4.6831	7.3205	8.6642	5.1942	8.042	8.5825	6.7608	6.8582	7.8722	6.3154	7.4974	8.2851	7.1618	8.2388	6.8722	8.8779	7.0999	5.6653	10.0879	7.5381	10.0227	8.2035	6.9986	10.8748	5.7098	10.6004	6.6861	7.8995	9.3425	6.1164	11.3229	8.5018	7.2084	7.3636	6.4284	6.1194	8.3999	7.2464	11.1071	6.5916	9.6368	8.021	7.3538	9.3325	6.6459	11.2385	9.1221	8.4554	8.1371	7.2097	6.9254	8.7566	7.4989
PF3D7_1122800.mrna1_1	PF3D7_1122800.mrna1_1;973	973	7.4812	6.2319	8.1411	6.3802	5.7107	5.5904	6.7462	5.7501	5.1181	7.9193	7.5154	7.6614	5.9676	5.0819	6.5854	8.0133	5.9136	6.0839	6.2698	9.0839	7.3772	5.8359	6.3757	6.4676	7.6086	4.9298	5.7837	6.4082	9.0682	7.1482	6.5673	6.7442	6.3827	7.9487	5.5747	5.6005	4.905	6.8084	7.3479	6.1661	6.6299	7.3606	6.3851	6.782	5.7317	5.6017	8.0289	7.2373	6.2623	8.742	5.9584	5.7939	6.4403	6.8485	5.5859	4.7436	6.8331	6.8202	6.6163	6.573	6.2653	7.7424	6.2232	5.9995	6.0654	7.9924	5.4515	6.0706	8.886	5.9021	5.774	5.2596	7.7895	6.5407	7.0241	7.0293	8.8849	6.5466	6.1823	6.1375	9.2638	5.8377	6.2748	7.5185
PF3D7_1123000.mrna1_1	PF3D7_1123000.mrna1_1;637	637	5.5336	5.2784	4.1169	4.565	3.4489	4.9819	4.3889	4.2227	2.4751	5.5211	4.5304	3.9193	4.3792	4.0215	4.2906	4.09	4.5367	4.1969	5.3172	5.3089	5.4944	3.9136	5.189	4.5686	4.3889	4.3778	3.5886	3.84	4.7109	4.0764	5.7038	5.114	5.6221	5.314	3.516	2.1506	4.4867	5.5817	4.9973	5.1735	4.054	4.3971	4.5969	4.9026	4.5789	5.1627	5.3576	3.3363	3.6264	4.8232	4.841	5.3416	4.1554	5.3413	4.8037	4.3334	4.7692	4.8914	5.4216	4.3632	5.7586	5.6058	5.4376	5.4607	2.6982	4.9088	4.0259	3.8094	5.6375	5.2091	4.3377	4.1811	4.4496	4.3743	5.6282	5.0798	6.1906	4.4476	5.2702	5.905	4.3526	4.5789	4.3226	6.1206
PF3D7_1123000.mrna1_1	PF3D7_1123000.mrna1_1;638	638	5.6829	5.8329	5.2839	5.6206	5.5601	4.5638	5.1081	5.2403	2.2016	4.7756	4.8465	5.3903	5.1465	3.3951	4.4568	5.77	5.5376	5.1481	5.013	5.2536	4.4995	3.9136	5.2188	2.1922	5.0824	4.373	5.0347	4.9227	5.191	4.5789	4.8151	3.1094	3.3646	5.0742	3.7093	4.0126	3.557	4.8293	3.5373	3.546	4.9011	3.546	3.8758	3.9364	3.1522	5.0742	4.6334	5.3416	4.0626	3.3306	5.5531	5.1683	3.6542	5.4266	4.5084	4.106	5.3875	5.3132	5.3733	4.8639	5.2126	4.0374	4.9236	5.7282	4.4989	5.7814	5.1735	5.4902	6.1641	3.4383	3.6565	3.6508	4.9467	4.4039	4.5304	4.8058	5.1218	5.0785	6.1572	4.8694	4.6786	3.848	3.9644	5.7334
PF3D7_1123000.mrna1_1	PF3D7_1123000.mrna1_1;639	639	5.8225	5.1489	5.0501	4.8515	4.7634	4.9406	4.8851	5.1875	4.1144	4.3964	4.8938	4.327	5.435	0	5.2008	5.0951	5.0277	4.4303	4.3484	5.9635	4.8924	5.5463	4.4548	4.9575	5.1542	3.6599	3.5261	5.2075	6.2891	5.3754	4.1481	3.6938	4.7388	5.1811	5.269	5.0501	4.2898	4.5173	5.582	3.1309	3.3391	3.3882	4.8841	4.5242000000000004	3.5223	4.4509	5.6082	6.7169	4.849	5.0674	4.8006	5.647	1.86	4.7929	5.6571	4.7115	4.5342	5.1367	5.2052	4.8314	5.842	6.23	5.1603	5.1285	4.9537	5.5865	3.8359	5.0453	6.56	5.0343	4.7955	4.6668	5.067	5.6946	5.2657	4.9255	6.083	4.8146	5.0387	5.3395	5.4861	4.9814	5.745	5.9158
PF3D7_1123000.mrna1_1	PF3D7_1123000.mrna1_1;640	640	6.3759	4.9686	5.3219	4.9565	4.4229	4.3161	5.6182	3.2079	4.5632	5.7957	5.435	3.3031	5.7525	3.7782	5.5157	5.2184	4.5886	4.3399	4.488	4.0832	5.3427	5.1289	5.0622	5.6562	5.223	2.4777	4.6023	4.4951	5.5518	5.4588	5.9413	2.4568	5.561	5.1655	4.3334	3.9846	5.3799	4.5122	4.3674	2.2418	4.4548	5.5738	4.0909	4.2479	3.7236	4.8669	4.9878	9.1167	4.9672	4.5286	5.4413	5.2369	3.0858	6.2122	5.021	5.0963	4.7306	5.2238	4.6736	4.0522	5.0054	5.9761	4.9986	5.2566	5.8012	5.8542	4.4443	5.5444	5.9528	4.09	4.6421	5.1811	4.9741	5.4366	5.0832	5.7787	6.28	5.5478	6.0609	5.5024	5.2645	4.1707	6.4963	7.5823
PF3D7_1123000.mrna1_1	PF3D7_1123000.mrna1_1;641	641	7.808	5.4702	5.5919	4.6264	3.8836	5.2024	6.5953	7.6871	4.2638	6.8881	5.6556	4.2994	4.7306	4.2585	4.7485	5.2012	8.6493	12.5447	4.0505	6.1506	7.6152	8.5018	4.6594	7.057	5.4809	3.5814	4.9846	4.8445	6.2207	9.0427	10.3261	4.3799	9.4835	4.7065	3.7181	3.3334	4.6047	4.6599	5.6375	3.0126	3.8227	6.6643	6.8334	5.033	7.7244	3.6713	5.0644	6.8617	5.6317	6.5424	4.9565	5.2277	2.4777	6.8373	5.625	5.0426	4.7027	10.6587	6.9254	4.3646	5.0587	8.5394	4.4249	5.1152	5.4548	5.4323	4.6182	9.1329	7.7845	5.2079	4.2242	6.5041	11.2094	7.9753	5.6424	5.1719	6.8505	4.3484	7.729	4.9814	5.5607	5.246	10.5583	9.3697
PF3D7_1123000.mrna1_1	PF3D7_1123000.mrna1_1;642	642	8.7639	5.3892	5.3726	3.9973	4.1309	4.9054	7.8469	9.3087	5.3999	9.2543	4.7382	4.9973	5.0828	5.7806	4.2396	4.9832	9.4786	11.4274	4.0277	6.3455	10.2567	8.3881	4.1843	6.6807	5.367	3.9653	3.9136	5.546	6.3875	11.619	11.3571	3.5814	9.894	6.4026	4.588	4.6633	4.4323	5.2559	6.3808	5.106	4.3441	7.9433	8.207	4.9722	8.3955	4.5154	5.6789	7.0384	3.9212	5.3114	3.4906	6.7849	2.3334	6.5954	5.753	4.3916	3.1293	10.8816	8.4722	5.5214	4.9011	8.8384	5.0422	5.8943	4.5273	5.3971	5.2067	9.9404	8.4341	5.6188	5.0184	7.2752	12.1294	8.6041	5.0665	5.6721	8.5508	5.5311	7.1495	5.5717	6.0303	4.9551	10.9362	8.9777
PF3D7_1123000.mrna1_1	PF3D7_1123000.mrna1_1;643	643	7.9402	4.9369	5.8907	5.2802	5.5157	4.585	6.9774	7.6477	6.6392	8.5704	5.0548	2.7506	5.1119	6.6529	6.4241	4.5607	8.2537	12.0517	4.3334	5.5166	9.4244	9.6684	4.9117	6.4946	5.6792	3.4222	5.3632	4.4005	5.6056	9.9337	10.7893	3.7442	9.3854	5.3937	4.3074	2.5705	3.5534	4.6859	5.1811	2.8699	4.1667	5.9451	6.2858	4.6479	7.8252	4.225	5.228	5.9491	4.7929	5.5413	4.4456	5.9388	3.2234	5.9885	5.4376	4.9495	4.8914	10.9823	8.1933	4.2765	5.0228	8.3449	5.4366	4.2426	4.2219	5.7276	4.3554	9.2226	7.8578	5.2746	4.6023	5.855	11.288	8.1599	5.1206	4.235	9.9988	4.4686	6.8701	5.2036	6.8904	3.2884	10.3218	8.9197
PF3D7_1123000.mrna1_1	PF3D7_1123000.mrna1_1;644	644	7.6847	4.6536	5.2145	4.7366	6.6631	6.1322	6.0546	7.2946	7.0243	8.2155	5.0241	4.1497	5.582	7.6926	6.6588	4.9832	7.4752	10.3918	4.306	5.1239	10.8652	7.6452	5.0058	6.1691	5.8377	4.0951	4.7861	3.6837	6.1016	10.4154	10.5739	4.1922	8.8596	5.2122	4.7996	3.3561	5.0853	5.5567	5.7347	3.6311	3.7181	5.4482	5.9528	5.2052	7.4756	2.4647	5.4845	5.0492	2.3561	5.7175	5.5969	3.9098	2.8053	7.3114	5.7546	3.0268	4.2188	10.0392	6.1334	4.1683	4.9959	7.7588	5.2483	6.4092	3.4195	5.2227	4.6375	8.3285	7.7184	5.144	3.925	6.8301	10.9655	7.3162	5.4253	4.7054	9.4059	5.0566	7.6866	5.0904	4.2001	5.0904	10.0796	7.8153
PF3D7_1123000.mrna1_1	PF3D7_1123000.mrna1_1;645	645	7.5332	5.5481	4.8914	5.3544	9.0249	5.2976	6.8067	7.5592	9.2802	8.344	3.852	3.6554	5.5441	8.6712	4.9103	4.9303	7.6709	10.6794	5.2935	6.1876	9.8021	8.7574	5.5454	6.6118	5.6302	4.6876	5.1787	4.9672	6.8486	9.8751	10.6072	2.278	8.4789	6.3605	3.7866	3.6519	5.7918	6.2536	5.993	3.8787	4.7949	7.3466	5.5665	3.1144	7.5833	5.4326	5.135	6.7477	5.5217	5.8001	6.4062	5.2346	2.9336	5.5662	5.4128	4.6005	4.4848	9.8673	5.5239	5.2149	4.848	7.6606	5.0807	5.0215	5.3208	4.6444	5.7474	9.0485	8.2466	5.2338	3.6415	5.1591	11.1004	6.8912	5.6542	5.2048	9.015	5.9186	5.8562	4.278	5.3031	5.6302	10.5786	9.9078
PF3D7_1123000.mrna1_1	PF3D7_1123000.mrna1_1;646	646	8.6515	6.3447	7.0764	5.6982	10.0164	5.6115	7.1279	8.6724	10.0439	9.0812	4.6427	5.6862	5.4854	10.2122	4.5916	7.2944	8.7317	11.6341	4.3205	6.8134	11.2022	9.6084	7.9242	8.3412	7.5614	5.093	6.3696	5.5385	7.4402	11.2108	11.3554	7.7145	9.7709	8.0539	5.2227	5.6837	6.4177	7.3472	6.8129	4.2016	4.8987	6.9345	6.4321	6.8119	8.4948	5.375	7.1001	7.6565	4.8851	6.6665	6.6328	6.5733	5.111	6.6564	9.1664	4.7808	5.5245	10.9783	7.2679	4.6317	5.7957	9.3526	5.8298	6.8676	4.6966	5.4097	6.6397	10.3191	8.2658	8.0292	5.8885	6.3783	12.1	7.4136	5.943	6.218	9.6608	5.9411	7.0303	6.9415	4.7586	5.0175	11.4728	9.5142
PF3D7_1123000.mrna1_1	PF3D7_1123000.mrna1_1;647	647	10.0246	7.7082	7.3876	6.1657	10.5546	6.0306	8.183	9.2642	10.6928	9.8076	5.1493	6.1609	5.3406	10.8073	5.7131	7.3369	9.7354	11.481	5.5091	8.8324	12.0126	9.5731	8.6853	7.5839	9.7748	5.2563	9.3093	6.2405	9.7777	11.5817	11.7462	8.6039	9.9716	10.2553	6.4084	9.3908	6.8648	7.3096	7.0692	5.057	5.2653	7.0407	6.8853	6.4043	8.6925	7.0844	7.2691	7.9313	5.6296	7.7297	6.4152	7.1939	7.2264	8.0569	8.2942	6.9599	6.2186	11.0541	7.3957	5.272	6.223	10.4457	6.2553	6.7152	5.6121	5.8053	7.7712	10.0174	10.9524	7.3507	6.1729	7.4962	12.4732	7.5413	5.7983	6.1886	10.5025	6.9613	7.9546	6.6968	5.9885	7.6048	11.7645	11.1646
PF3D7_1123000.mrna1_1	PF3D7_1123000.mrna1_1;648	648	10.4148	10.1496	6.4552	6.2613	9.6309	7.2174	8.5777	9.7856	9.9625	10.8108	5.7745	5.8765	6.0997	10.0027	6.7779	6.7977	11.0443	12.756	5.3684	9.5226	12.0198	11.141	5.3646	7.1104	8.7549	5.3547	6.2201	5.7562	9.5517	11.6628	12.3212	5.1791	10.6694	9.2264	5.3649	5.7463	7.2152	7.2907	8.3578	8.6692	4.3241	6.0481	7.0717	6.4517	10.1409	6.3009	7.3173	8.9603	5.9458	7.3764	6.8184	7.8535	5.7983	6.1546	7.216	4.7479	7.2448	12.2059	6.8392	6.1357	7.7002	9.6741	8.0508	7.1823	5.9416	6.1434	6.0321	11.6078	10.9679	7.5454	5.2858	8.8169	12.9721	7.6305	6.5221	7.3191	10.4638	7.296	7.377	7.3917	6.6095	5.6724	12.6662	12.4601
PF3D7_1123000.mrna1_1	PF3D7_1123000.mrna1_1;649	649	10.2481	7.0325	5.6985	6.7927	8.6051	6.4775	8.4507	9.1746	9.3313	10.6571	5.7142	6.8476	6.7216	9.1864	6.2424	6.3329	10.8931	12.7574	5.0909	7.6472	11.5243	11.2285	5.4561	7.9545	7.9603	5.7729	5.55	6.2346	7.8276	11.4121	12.5085	4.1359	10.3728	7.7612	4.7219	6.1391	6.4471	6.7267	8.3356	4.9439	4.2943	5.5689	7.106	6.1129	9.7215	6.19	7.5285	8.7952	5.2091	7.1289	6.3047	7.3519	6.6078	6.5665	7.1053	4.7076	6.7204	12.246	7.284	5.0356	6.2847	9.3606	6.1056	6.6095	8.4658	5.9834	5.5059	11.1683	10.4054	7.4269	5.076	8.6143	12.7187	7.9398	6.9591	6.867	11.1251	7.062	7.5263	9.5076	6.5928	6.8421	12.2856	12.121
PF3D7_1123000.mrna1_1	PF3D7_1123000.mrna1_1;650	650	9.8684	6.9913	5.7425	7.1006	8.3151	7.0489	7.2006	8.8367	8.6888	10.1047	5.5527	6.9933	6.5195	8.5581	5.6323	6.6505	9.5312	11.7742	4.7845	6.5113	11.0576	9.9629	4.8639	6.919	5.2529	4.95	5.9971	5.8063	6.6165	10.7205	11.2374	3.7004	9.5778	6.4264	5.1214	5.904	6.3873	7.0406	7.4692	5.3201	3.9718	4.8354	4.7549	4.7076	9.5196	6.1313	7.0547	6.7278	6.156	7.0866	7.4036	6.6358	5.8525	6.1066	7.3555	4.9481	5.5416	11.8419	6.7896	5.953	6.1892	9.1056	6.8432	6.4967	5.5472	5.2426	5.2698	10.3949	9.2747	7.9853	5.9816	6.6709	12.4126	7.8623	6.4398	5.9432	10.4153	6.493	7.5969	6.7014	6.7501	6.5381	11.457	11.3433
PF3D7_1123000.mrna1_1	PF3D7_1123000.mrna1_1;651	651	7.947	5.7874	5.07	4.9946	8.1835	5.6781	6.2232	6.9243	8.8387	8.0904	5.738	4.3868	5.0365	8.5908	4.5577	5.44	7.4047	9.0495	4.749	5.6197	10.6776	6.6368	4.6253	5.7629	5.5214	3.9718	4.5478	5.3114	5.0175	9.6569	9.163	0.926	8.2234	5.4741	5.5735	4.7538	4.5046	5.7897	5.7203	5.1843	4.854	4.2743	5.3757	5.4578	6.9896	5.0334	5.9658	5.327	6.2069	6.4308	6.9805	4.2713	4.5273	5.2315	5.4396	2.9449	5.6194	10.2372	6.1056	4.6831	5.3923	8.2607	5.8597	7.2243	5.86	5.8557	4.5503	8.7957	7.6401	4.7798	4.2311	5.278	11.4173	6.5977	4.7787	5.4219	8.7711	5.8263	6.6201	5.9761	5.5774	5.6395	10.2459	9.9283
PF3D7_1123000.mrna1_1	PF3D7_1123000.mrna1_1;652	652	5.8679	4.9977	4.9777	5.6273	7.9807	4.4012	5.2032	6.2598	8.0406	5.8726	5.4683	5.2207	5.3743	8.1595	4.634	5.5491	5.8941	5.5472	5.5838	5.8657	5.9628	4.2758	4.5198	5.9565	5.2675	4.6369	5.0652	5.607	5.6559	6.1611	5.4699	5.0023	5.6935	5.4313	5.5817	3	6.3234	5.5342	4.9612	3.0942	3.9505	4.8515	5.3266	5.4489	6.19	4.3427	5.2657	4.8379	5.8324	5.5454	6.7729	4.8253	4.5329	5.7339	3.903	4.8768	4.4436	7.0154	5.6829	4.9402	4.8817	6.3056	5.3455	5.5065	5.7618	5.6696	4.6673	6.7293	4.3023	5.1396	4.2055	6.0501	7.8062	5.4002	5.0917	4.9212	6.3616	4.9331	7.3821	6.0875	5.5273	4.6317	6.7707	7.3703
PF3D7_1123000.mrna1_1	PF3D7_1123000.mrna1_1;1006	1006	6.3406	6.1681	4.9625	5.3198	5.0166	5.2161	5.5364	5.2498	4.3757	6.1981	5.9402	5.2445	5.9383	3.8649	6.2808	5.5173	5.1081	4.9718	4.1514	6.5444	5.9916	6.348	5.8133	5.9338	5.516	5.79	3.9662	5.7263	6.9696	6.2085	6.9844	4.0875	6.1502	5.1301	6.0492	4.8953	4.8689	6.1264	6.2261	4.6282	6.7965	4.5336	4.673	6.2731	5.0514	6.019	5.2828	5.6014	5.4179	5.3438	5.5814	5.7241	2.4983	6.6656	4.9411	5.4506	3.9174	6.3724	5.5705	5.1489	6.5712	6.1365	5.6094	4.7093	4.1268	5.5361	4.5711	5.5229	6.6259	5.7309	4.4731	5.6366	6.74	4.9533	5.4306	6.8003	6.4621	5.6366	6.2246	6.2067	4.1961	5.4138	5.8146	7.7495
PF3D7_1123000.mrna1_1	PF3D7_1123000.mrna1_1;1007	1007	5.8334	5.4864	5.3854	5.359	5.0832	5.0361	4.2149	4.6848	4.2965	6.9913	5.4983	6.1657	5.9738	5.5622	5.7153	5.6778	6.1218	5.61	5.0862	5.4647	6.2555	5.8994	5.3012	5.7827	4.4777	6.4472	4.8314	6.6053	7.5382	5.9011	6.6645	5.3611	6.539	6.4561	6.4525	4.5868	5.0892	5.4621	6.0054	4.0583	6.0394	5.4443	5.1783	5.3125	4.4555	6.304	6.2032	6.2279	6.8665	6.4128	6.0464	6.5661	4.3597	8.3173	4.327	4.9416	4.7682	5.2906	5.696	4.7835	6.1206	5.6673	5.9155	5.7296	5.0963	5.1202	5.1566	4.9584	8.0751	6.1293	6.1719	5.4951	6.0815	7.0035	6.0851	6.78	7.4538	5.5975	7.1765	6.4321	5.4637	6.0654	6.6178	7.6594
PF3D7_1123000.mrna1_1	PF3D7_1123000.mrna1_1;1008	1008	6.2445	5.5674	5.4323	5.8716	5.3052	5.9122	5.3733	5.3374	4.8455	6.7612	5.9764	5.1795	5.671	5.0708	4.7991	5.1305	4.9639	3.6645	4.5497	5.9715	7.2323	5.5072	4.6017	4.8615	5.0374	5.7366	4.98	5.5641	6.6225	5.4696	6.5552	4.7708	6.1643	4.7703	5.5008	4.2839	4.1811	5.6913	5.4067	4.6398	4.7897	4.9406	5.9083	5.6508	5.235	4.272	5.9059	5.9977	4.9986	5.2157	4.9486	5.3009	3.4568	5.9768	4.6826	5.302	5.1989	5.7858	5.4838	4.0618	7.3776	5.888	4.843	4.98	5.537	4.9231	5.3944	5.0152	7.1173	5.347	4.6229	5.8037	5.854	5.0339	5.2589	6.9214	6.2771	5.2071	6.7696	6.3686	4.7793	4.5777	5.5211	6.6169
PF3D7_1123000.mrna1_1	PF3D7_1123000.mrna1_1;1009	1009	7.579	6.1544	5.4699	5.4522	5.8704	4.811	5.3208	3.7344	5.4715	5.9205	5.1851	5.6017	5.2269	4.2342	5.0431	4.4135	6.1121	4.6525	3.5298	5.8602	5.8442	5.7923	4.8968	5.8128	5.9392	6.1587	3.5741	5.1461	7.2325	5.5258	6.9735	3.7247	5.2634	5.1144	5.7118	4.5059	4.723	5.3302	5.8032	4.2623	5.489	4.6651	4.6525	4.8344	4.5046	5.5786	5.9692	5.9131	5.5931	4.5521	5.2342	5.3621	2.3923	6.7983	5.8382	4.8782	4.3212	5.8225	5.5295	3.8115	6.8311	6.3577	4.9791	5.0648	5.5729	5.8731	5.2551	5.073	7.4199	4.3667	4.6915	4.2141	6.3207	4.2979	5.3778	5.9153	6.297	5.7503	6.08	6.0925	4.9864	3.6076	5.9635	6.8206
PF3D7_1123000.mrna1_1	PF3D7_1123000.mrna1_1;1010	1010	5.9607	5.1481	5.4145	6.0374	3.4182	5.615	4.9212	4.6876	5.3438	4.9846	5.288	4.8314	5.2994	4.9732	4.3618	5.2653	5.477	4.0678	5.0426	6.7177	6.2677	5.7439	5.126	5.5289	5.1085	6.3165	4.0339	4.4476	6.269	5.348	6.2228	4.4074	5.6308	4.9269	6.2612	4.0985	3.359	4.7388	5.6264	3.5957	5.2102	4.6605	4.717	5.3198	5.78	5.0492	5.6279	6.6315	4.0054	4.926	3.9882	4.5844	5.4463	6.1137	4.9117	4.3799	4.7517	5.463	5.3885	4.1342	6.2673	6.2159	5.4741	5.6215	5.682	5.585	4.4925	4.8861	6.5423	5.7785	5.5138	5.1465	5.9575	6.5006	5.8612	6.8054	6.4038	4.6253	5.6291	5.7889	5.8585	3.0858	5.8657	6.0911
PF3D7_1123000.mrna1_1	PF3D7_1123000.mrna1_1;1011	1011	6.1249	5.6899	6.1311	6.2664	4.3016	4.7677	5.557	5.7159	4.9588	5.7714	5.4104	5.9371	6.0553	4.0383	4.7671	4.5441	5.1603	3.7236	3.9449	6.0345	6.3799	5.6781	6.8946	4.3484	5.3639	6.9017	3.7126	3.9392	6.4678	5.328	5.5065	5.467	6.0301	5.6736	6.023	1.7782	4.5254	5.9556	5.8405	4.2772	4.1953	5.7829	4.1457	5.0135	4.4854	5.5972	5.3205	11.0306	5.5432	4.7268	5.3851	5.3875	3.8943	6.3957	4.8237	4.7485	4.2365	5.5632	5.0175	4.851	6.0148	6.3794	5.0613	5.0281	4.735	5.464	3.7312	5.4266	6.0275	5.5195	5.3349	4.8258	5.3726	5.2832	5.6893	7.1063	6.4501	5.6088	5.963	5.7266	3.9439	5.6571	5.7787	6.2885
PF3D7_1123000.mrna1_1	PF3D7_1123000.mrna1_1;1012	1012	5.844	5.1747	5.7043	5.6168	5.1671	5.903	5.517	5.0058	5.1643	4.851	4.6616	5.4406	5.7412	4.649	4.6129	5.0742	5.4373	4.009	5.2001	5.9427	6.1311	5.7517	5.1481	6.4146	4.9814	4.849	2.281	5.2219	6.6581	6.4111	6.4593	5.3273	5.9088	5.522	5.7576	3.7729	4.2494	5.3071	5.6851	2.6938	4.701	3.5173	5.5201	5.3009	4.4396	4.2585	5.8567	5.9067	4.6147	4.9841	4.729	5.2795	3.925	5.6636	4.9411	5.1098	4.9649	5.337	5.1775	5.2731	6.6485	7.2482	5.5122	4.9359	6.4315	4.6571	4.3604	6.1254	6.9562	5.6554	5.6668	4.6837	5.8487	5.3544	6.0168	6.6663	6.4835	4.8565	6.6578	5.4944	4.6831	4.0268	6.0483	6.2802
PF3D7_1123000.mrna1_1	PF3D7_1123000.mrna1_1;1013	1013	6.2248	5.6591	5.6091	5.5388	5.1181	4.9575	4.7197	5.7578	3.2388	5.3618	6.415	4.9505	5.3252	4.5122	5.6786	5.4738	5.8048	2.7398	5.0268	6.7085	6.595	5.8068	5.465	6.1233	4.8924	4.9435	4.054	5.7401	6.8212	5.8364	7.1771	5.1611	6.3049	5.1703	5.1985	4.6837	4.342	5.6999	6.2248	3.4803	4.7719	4.6253	5.2032	4.8846	4.6247	5.319	3.8156	5.5916	5.7436	4.9736	4.8237	4.6415	5.1775	6.2176	4.9973	5.0058	4.8515	6.272	5.0858	5.4019	6.348	6.2848	4.756	5.3663	5.5132	4.8135	4.6118	6.009	6.7887	4.5354	3.6531	4.9416	5.8926	4.337	4.6871	6.4383	6.8749	5.1878	5.7279	5.7385	5.2679	4.2242	5.6056	7.077
PF3D7_1123000.mrna1_1	PF3D7_1123000.mrna1_1;1014	1014	6.105	5.4155	5.7296	6.0993	4.8851	4.8919	5.093	5.189	4.3792	6.3717	4.7934	4.3723	5.1371	4.0951	4.8743	4.9093	5.4683	3.546	4.554	6.1272	5.5081	5.9095	5.3723	5.3427	5.3071	5.2036	6.2273	5.1934	6.5037	6.1183	6.4935	3.9146	6.142	5.2972	5.0592	4.6182	5.9451	6.0725	5.9229	4.4822	4.1144	5.756	4.0883	5.1506	5.1579	4.7698	5.7916	7.2721	3.8104	5.0369	5.3533	5.4141	3.9165	6.1077	4.5236	5.8741	5.2172	5.6259	5.7578	5.8184	7.3967	6.3544	5.7639	5.7923	3.9458	5.4101	3.7126	6.586	7.292	5.5311	5.0027	5.5242000000000004	4.9905	4.8435	6.1305	6.1942	6.3952	5.2338	7.0173	5.9625	5.957	3.5211	6.0966	6.7136
PF3D7_1123000.mrna1_1	PF3D7_1123000.mrna1_1;1015	1015	5.9345	5.5723	4.9653	6.6294	5.6516	5.288	5.3409	4.7109	4.0858	4.969	4.1659	4.765	5.7645	4.5311	5.4522	5.6047	5.2095	4.2547	4.5969	6.4507	6.011	5.9105	4.479	5.8435	4.9288	5.5173	4.3183	5.4705	6.0685	5.7993	6.7844	4.6381	5.1227	5.3723	4.9695	2.8319	5.347	5.3903	5.6585	5.4575	4.5447	5.5166	5.844	5.3551	4.4522	5.3363	5.488	5.9736	5.7647	5.6404	6.5792	4.6904	4.3291	6.105	5.2791	5.0955	4.3778	5.8084	4.5886	4.6323	6.3379	6.4405	4.723	5.5659	4.9359	5.3381	4.8063	5.599	6.8664	4.9959	3.5398	5.6082	5.5546	4.9968	5.6582	7.467	6.4436	7.1018	6.9631	5.9357	4.8334	5.0268	6.5342	7.9859
PF3D7_1123000.mrna1_1	PF3D7_1123000.mrna1_1;1016	1016	6.1785	5.8099	5.9172	6.4718	5.1194	5.2672	5.4896	5.0286	4.6565	5.6946	5.1993	5.8014	5.8089	5.3558	4.5711	5.4973	5.5138	2.3074	4.9846	6.9587	6.2081	6.1617	5.1156	6.3607	5.6653	5.6738	4.0117	6.2357	6.8655	6.501	6.0727	4.4396	6.0951	6.2647	4.7549	3.5765	5.8625	5.6421	6.6321	4.8445	5.126	5.9521	4.7065	6.0902	5.272	5.6264	5.9616	6.5685	6.1908	5.2075	6.9338	5.7629	4.5747	6.3584	5.3165	4.3695	5.4529	5.9991	5.9711	5.366	6.575	6.4002	5.3576	5.1977	4.9533	4.8334	4.9561	5.729	6.9153	4.843	5.5119	5.3789	6.3849	5.2895	5.8158	6.6138	5.9586	5.5056	6.09	6.0853	4.6444	5.2776	5.877	6.9821
PF3D7_1123000.mrna1_1	PF3D7_1123000.mrna1_1;1017	1017	6.0719	6.6933	5.1223	6.8572	5.405	6.1233	5.5014	4.6622	4.6588	6.8464	5.9837	3.1077	4.7328	5.0639	5.3614	5.5484	5.8987	6.0928	6.0081	7.2756	6.4072	5.5622	4.4535	5.5747	5.3523	5.2731	4.0444	5.0036	6.5624	6.102	6.1202	2.488	5.3391	5.2036	5.761	4.1683	5.4316	5.8035	5.8557	6.1922	5.4453	5.1526	5.0032	5.2032	5.8092	4.5577	5.888	6.0779	5.972	5.1375	5.8359	5.5723	3.3262	6.7361	5.4363	5.5361	5.4502	6.1012	5.5457	4.7355	6.9837	6.2615	6.466	4.843	6.0112	5.4502	4.969	5.4883	7.8204	5.0561	4.6259	5.5326	5.4561	5.1173	5.8339	6.7737	6.8802	5.4463	7.183	5.9248	5.9115	4.8963	6.1767	6.0894
PF3D7_1123000.mrna1_1	PF3D7_1123000.mrna1_1;1018	1018	5.8557	6.0314	6.1989	6.152	4.6328	6.059	5.0661	5.4209	4.774	6.5899	4.8094	4.7819	5.8602	5.1243	4.1102	5.7374	5.9179	4.0695	5.7777	7.0256	6.6366	6.1497	4.477	6.3058	4.6017	5.5091	3.7388	5.7076	6.9187	6.0753	6.6834	4.9565	6.3038	6.5789	4.7393	2.9411	4.189	5.6349	6.7003	4.7793	5.6625	6.0942	5.4877	6.484	6.1158	5.1383	5.4656	6.7562	5.7631	5.5963	6.592	5.4396	3.7698	6.4684	5.8004	4.3377	5.1035	5.814	5.7093	5.2261	5.8572	6.4807	5.2319	5.2987	6.1669	5.1663	4.8293	5.4416	6.9624	4.8797	5.0413	4.9136	5.8273	3.86	6.4814	6.7617	6.5886	3.6135	6.9345	5.7029	4.3547	5.3103	5.7076	7.1862
PF3D7_1123000.mrna1_1	PF3D7_1123000.mrna1_1;1019	1019	6.194	5.8597	5.4393	6.3952	5.496	5.3667	5.5987	5.057	3.9782	5.8963	5.5295	5.4114	5.2392	4.4744	5.5056	5.0942	5.1751	3.7538	5.223	7.3278	6.2174	5.7004	6.0841	6.2728	5.3413	5.745	4.6305	5.5856	7.2049	6.812	6.8491	4.6993	5.3125	5.3302	4.5014	5.0575	5.0501	5.9348	6.384	5.6966	3.5886	4.4383	5.0738	4.9616	6.074	4.8953	5.8276	5.2422	5.5689	5.6253	5.8552	5.7393	4.211	6.3771	5.3255	5.5714	4.6702	6.0594	5.269	4.9284	5.5251	6.7825	5.2506	5.7447	5.4757	5.1048	5.1223	5.8868	7.5001	5.2502	5.5081	5.4607	6.7236	5.1878	5.1787	5.732	7.3724	6.2904	6.9989	5.7921	4.0832	4.3455	6.0757	7.2737
PF3D7_1123000.mrna1_1	PF3D7_1123000.mrna1_1;1020	1020	6.1833	6.3896	5.2939	6.1359	5.5699	6.1825	5.4091	4.0435	5.4963	6.3521	6.5113	6.1841	5.7431	3.9059	5.9345	5.4165	5.6029	3.2001	5.0045	7.2685	6.0188	6.6852	4.5801	5.8502	5.3208	5.7613	4.384	5.2589	6.3181	6.8705	6.345	4.3799	5.7934	5.7474	3.9458	4.5304	5.6311	5.6687	6.2739	6.2309	4.4509	4.9855	4.8968	6.1857	5.6977	4.4209	5.6949	11.5502	4.7522	5.5928	6.4214	5.8887	3.3674	7.7813	5.7463	5.6041	4.3583	7.0527	6.0974	5.135	6.2098	6.4286	5.946	4.5423	4.7549	4.7639	5.2547	5.0815	8.0298	4.7876	5.9279	5.9138	6.8976	5.5744	5.0631	6.1605	6.4428	7.3009	7.0104	6.6669	5.4396	3.6781	6.1247	6.4028
PF3D7_1123000.mrna1_1	PF3D7_1123000.mrna1_1;1021	1021	6.3388	5.5558	5.0626	5.6979	5.5826	6.0622	5.4761	4.9383	4.645	7.8732	5.4189	4.7554	5.6611	4.8826	5.3352	5.7444	5.5148	4.6887	6.2067	7.2732	7.4433	5.8176	5.9995	6.5564	5.5239	5.9427	2.7485	4.7015	6.9077	7.2346	6.9658	5.1839	6.628	6.1514	5.5261	4.3262	5.7068	5.3792	6.0074	4.5874	4.546	5.439	5.2207	6.1239	5.6556	4.0531	5.4967	6.8643	5.4426	5.7892	5.765	5.8331	2.5632	6.1753	4.4957	6.0361	5.009	6.374	5.8982	5.1659	6.2453	6.8685	5.5283	5.1094	5.5613	4.4168	5.8997	5.1514	9.5113	5.6165	4.9709	5.4101	5.8897	5.1574	5.594	5.8861	7.104	6.8861	6.6892	6.2959	4.4575	4.5916	5.9907	7.5937
PF3D7_1123000.mrna1_1	PF3D7_1123000.mrna1_1;1033	1033	10.7107	9.8221	7.9769	7.0762	7.8984	9.3935	8.8217	10.0152	9.0048	11.1463	8.9157	8.396	6.8952	9.0708	8.3448	8.8058	10.9423	13.0232	5.8834	9.7194	11.9465	9.7557	7.9381	13.506	10.4188	6.1969	13.6553	7.7963	9.9028	11.6519	11.4335	7.5186	14.6422	11.3009	7.0539	13.8376	8.2502	9.48	7.8829	9.0247	9.6994	10.0474	8.8488	9.0653	10.4917	7.2072	8.5474	8.1413	5.0518	11.0962	8.7862	12.224	8.1352	7.605	8.0141	7.1378	5.5616	11.1575	9.6715	9.1729	5.7101	10.3577	10.5166	9.3608	9.9655	7.9518	8.3082	10.2702	10.3289	9.1552	7.9745	7.8517	12.5089	9.8165	8.7508	7.3122	10.9352	10.1237	10.3104	10.9673	9.0251	9.1105	10.7565	10.699
PF3D7_1123000.mrna1_1	PF3D7_1123000.mrna1_1;1034	1034	11.0183	10.0683	7.5799	7.2099	8.5529	9.1673	9.2808	10.2143	9.6268	11.3631	8.9519	9.089	6.6078	9.3551	7.9686	8.7099	11.2637	13.2314	6.7704	10.2076	11.9796	11.2112	7.4448	13.5699	10.1134	6.3163	13.7544	8.4603	10.0072	11.7747	12.1973	7.0156	14.6598	11.4003	6.9305	13.6791	8.6502	9.7971	8.6898	9.2648	10.2173	10.5614	9.5017	8.9887	11.0269	8.0676	8.5024	9.2188	5.1755	11.411	9.1932	11.3612	8.449	9.1017	8.0605	6.5774	7.3858	12.1067	10.1023	8.8197	6.9988	10.6601	10.8513	9.2573	9.7879	8.3567	8.3306	10.9033	11.0487	9.4468	8.6335	8.9602	12.9713	10.1695	8.8204	7.8142	11.1852	10.1639	10.5755	10.8692	9.236	9.2096	11.5205	10.3506
PF3D7_1123000.mrna1_1	PF3D7_1123000.mrna1_1;1036	1036	11.3304	10.657	8.1978	9.35	8.9743	9.7197	9.4017	9.7875	9.312	11.5382	10.9636	9.2957	8.613	9.7435	8.7931	9.6719	11.1327	13.0021	7.2167	10.7009	12.3699	10.1865	8.9219	13.5529	10.7533	6.9186	13.9577	8.1992	11.0234	11.8873	11.642	8.4883	14.7303	12.8458	7.01	13.6873	8.5317	10.0744	9.3438	10.1319	10.7336	10.5643	9.0348	9.482	10.4714	9.6481	9.2837	9.9511	6.1865	10.4777	10.3752	13.3187	8.7848	7.4352	8.3514	8.4388	9.3568	11.619	9.9938	9.2381	5.9248	10.4676	11.0823	10.9195	10.3944	8.5596	8.3663	10.7524	11.5806	9.9188	9.9331	9.791	12.5493	10.1327	9.1086	8.4958	11.3516	10.5282	11.4969	11.6964	8.93	9.2344	11.4305	11.3635
PF3D7_1123000.mrna1_1	PF3D7_1123000.mrna1_1;2002	2002	10.6832	9.6881	6.8081	8.6736	6.5201	7.7425	8.9682	8.9926	7.7018	10.0285	10.2489	7.7197	8.2644	8.1508	8.0044	8.4911	9.8061	11.8265	5.135	8.6013	9.9556	8.013	12.5257	12.434	9.7717	6.9023	12.2255	5.8225	8.2591	11.268	10.3342	12.3077	14.5802	10.7315	7.2047	11.7745	11.2616	10.3404	9.4514	9.6522	8.9759	13.3317	9.3469	9.5594	10.2379	9.6283	10.3523	10.1309	13.5618	10.5655	9.4493	12.6443	8.1166	7.5368	7.3423	9.6097	4.925	10.5207	10.1136	9.3677	6.4653	10.9474	10.8038	8.758	9.9879	7.4705	5.8225	10.6735	9.4927	8.2406	8.973	6.7104	11.8603	10.3163	9.2535	7.1154	10.833	9.8093	9.6261	10.648	7.9245	7.5176	10.8333	8.8405
PF3D7_1123000.mrna1_1	PF3D7_1123000.mrna1_1;2003	2003	10.6666	10.1556	5.8204	8.4479	7.1114	8.7623	9.3429	10.2185	7.6215	10.4517	10.4512	7.9054	8.0967	7.9789	7.8987	8.8826	10.4182	11.6652	5.1659	8.8002	11.8968	9.3502	6.8231	12.6434	10.6755	6.4822	12.4768	6.9804	8.6249	12.3613	11.043	6.6333	14.6348	10.9591	6.3954	12.1384	7.0109	7.0913	10.17	9.6534	7.7901	13.447	8.8932	8.5247	10.3999	8.3999	7.5377	10.7667	5.9091	10.7313	9.8105	12.1646	7.6201	7.7749	7.4274	7.7186	5.3266	11.2102	10.4986	8.7119	6.6002	10.6056	10.751	9.2863	9.607	7.645	6.3016	11.0107	9.4067	8.7784	8.0482	7.1516	12.0875	10.5241	9.2347	7.0555	10.8791	9.7889	9.8302	10.9107	7.9853	7.809	11.2155	9.9925
PF3D7_1123000.mrna1_1	PF3D7_1123000.mrna1_1;2004	2004	10.2497	9.8608	7.8326	8.8783	6.7884	9.0527	7.7017	9.0652	7.5335	10.3446	8.2812	8.1309	7.8464	8.2607	8.1405	8.1674	10.0727	12.2247	5.9993	8.7048	11.6326	9.6023	7.8688	13.0592	10.0295	5.6398	12.995	7.6691	8.5814	11.7173	10.7321	7.2853	14.6211	10.7898	6.7623	13.0242	7.7465	7.7023	10.1209	9.7324	8.4911	13.3061	8.2925	8.4198	10.5636	8.5431	6.9609	9.8044	5.5521	10.2385	9.2092	11.6271	7.9147	7.9508	7.586	7.8748	6.0045	10.689	10.1706	8.8402	6.4735	10.1356	10.7846	9.2681	9.2768	9.3755	6.493	10.3191	8.9258	8.7161	8.5035	7.4247	11.7558	10.3219	9.0825	6.4619	10.6545	10.3437	9.8091	10.4627	9.5526	7.6879	10.8289	9.3194
PF3D7_1123000.mrna1_1	PF3D7_1123000.mrna1_1;2005	2005	10.1426	10.2972	5.4944	8.4184	7.5353	7.4854	8.6636	8.2083	7.3009	9.978	8.3708	10.474	8.1669	7.684	7.9352	8.954	8.3974	9.2376	6.1725	9.6835	9.5293	7.1866	6.8742	11.572	9.4989	6.1989	9.3874	7.6405	9.5488	10.0665	9.2053	7.187	13.988	9.8537	4.4607	10.2888	7.0812	7.2943	10.4674	10.8095	8.1551	12.9481	7.8501	8.0634	9.4468	7.173	7.8243	10.543	5.7363	8.2491	10.4196	9.8189	8.4497	8.5586	5.8895	6.2904	5.7926	9.0259	9.7345	6.312	6.4491	10.1396	11.5044	7.2433	8.6967	6.9931	5.942	9.4994	9.5743	6.8684	7.6908	6.9348	11.1097	9.0848	8.0254	6.0453	11.1711	9.539	8.6625	8.95	6.574	5.8958	9.7533	9.6334
PF3D7_1123000.mrna1_1	PF3D7_1123000.mrna1_1;2006	2006	10.1952	10.4877	6.4258	8.5688	7.9527	8.8899	9.3786	9.7084	7.5734	10.2414	8.6963	10.1368	8.6013	8.5074	8.7442	9.2877	9.6935	10.586	5.5515	10.4011	10.28	7.6518	7.3569	12.3304	9.6582	5.9745	10.4915	8.1497	10.2832	9.9959	8.4212	7.4604	14.2436	10.3329	6.671	10.7789	8.4996	7.4727	9.9995	10.1808	9.9277	13.446	8.1439	8.7454	10.3132	7.6894	7.9487	10.3497	4.9397	8.458	10.8976	11.4301	9.357	7.2519	7.3804	6.6978	6.9493	9.3381	9.7406	7.847	6.5911	11.1094	9.8344	8.1161	9.584	6.756	7.8491	9.4111	9.3438	8.1748	8.0078	6.6931	10.5955	9.4835	8.3414	6.9126	11.0046	9.7479	9.4895	10.3186	7.6426	6.2785	9.1182	9.6545
PF3D7_1123000.mrna1_1	PF3D7_1123000.mrna1_1;2007	2007	9.9128	9.4137	5.5592	8.4296	7.8905	8.3669	7.4557	5.8347	8.1378	9.9335	7.8248	7.5099	7.1643	7.7874	7.1644	9.2294	8.3237	9.4101	5.8975	7.7758	8.4104	6.9097	6.9754	11.7484	9.198	6.0181	9.6185	6.2098	8.0897	9.386	6.8431	6.5196	14.1793	9.4348	5.3878	9.1237	5.9857	6.5264	10.0723	10.0544	6.8445	13.3588	6.3771	7.6579	8.747	6.4107	7.8639	10.1996	4.4289	7.2305	9.9775	9.0774	8.1372	8.0812	5.5432	6.1534	6.1993	9.3832	9.3148	6.5046	6.2357	9.1289	8.3289	7.1493	7.6987	7.0085	5.6002	9.3225	9.4503	6.8319	7.1902	6.0155	10.7788	8.4948	7.1702	5.9488	9.6191	8.7874	8.1811	8.1807	6.8384	5.6302	10.2418	9.9103
PF3D7_1123000.mrna1_1	PF3D7_1123000.mrna1_1;2008	2008	12.044	12.508	7.3024	10.2839	8.9442	9.0768	10.6605	10.562	8.7528	11.7504	9.8808	11.2833	10.3561	9.7699	8.6523	11.394	11.1025	12.6857	9.7635	12.4123	11.9235	10.1159	9.2806	13.143	10.4916	7.4258	12.2487	9.6737	12.479	12.3511	11.1828	9.3923	14.7117	11.6563	7.2793	12.4335	11.2596	8.6381	9.7366	12.3549	10.6023	11.301	10.353	9.7588	11.4599	8.8116	8.1966	10.7519	7.243	11.281	12.274	13.7038	11.5234	9.5512	9.5895	7.7161	8.8642	11.652	9.7978	9.9597	9.5811	12.3914	13.214	10.157	12.5961	8.4996	8.0818	11.858	11.2257	9.623	8.4961	9.5779	12.2584	10.0629	10.4341	9.7189	12.2977	11.6893	11.1524	13.0392	8.8986	8.9191	12.4987	11.5262
PF3D7_1123000.mrna1_1	PF3D7_1123000.mrna1_1;2009	2009	11.9343	13.2195	7.9963	10.3722	9.1066	9.1551	10.7431	9.9423	9.0462	11.2545	9.5213	10.7554	10.3584	9.7053	8.3267	10.8913	10.3435	12.1742	8.6928	11.7722	12.1794	9.639	9.2185	13.4406	11.1908	7.2578	12.2735	9.196	11.9323	12.0414	11.4318	9.1896	14.7009	11.7702	6.8072	12.1714	11.1875	8.7999	9.8195	12.7632	10.9885	10.9954	9.5115	9.4548	10.6003	8.6825	8.6746	10.4154	6.7566	11.7279	12.1341	12.6724	11.2	8.3713	9.8867	6.9912	10.7261	12.0025	9.2044	9.1882	7.8384	10.7868	12.534	10.212	12.5786	8.2954	7.2033	12.0937	11.4309	9.5233	8.8573	12.3695	12.0895	9.6405	9.2743	7.6201	11.0312	11.8635	10.9086	13.0476	8.9169	9.3854	11.8938	10.931
PF3D7_1123000.mrna1_1	PF3D7_1123000.mrna1_1;2010	2010	11.5556	12.1257	7.4662	10.1397	9.2067	9.559	10.4625	10.6078	9.2389	11.2391	10.1182	10.6914	10.366	9.2006	8.4228	10.9547	11.2125	12.2568	8.6074	12.0559	12.1313	9.587	8.2427	13.39	11.2652	7.1295	12.6222	8.9759	12.1064	11.7316	10.7403	7.4557	14.7169	11.912	7.539	12.3957	11.4082	8.8227	10.0946	11.6694	11.2413	11.2037	8.3622	9.1506	10.8598	8.9011	8.4535	9.9113	6.6556	11.8352	12.1677	12.705	9.8867	9.0391	9.7746	7.407	8.2739	11.7748	8.9013	9.2507	8.6231	11.1113	12.1644	10.5785	12.4076	8.9992	7.9276	11.8205	10.4399	9.6142	8.6215	9.8734	11.9275	9.5117	9.8506	8.6102	11.0714	10.9411	10.2105	13.0046	9.5419	9.3376	12.4418	10.5174
PF3D7_1123000.mrna1_1	PF3D7_1123000.mrna1_1;2011	2011	10.9964	12.3686	7.0619	10.0309	8.5453	9.5784	10.2893	10.8115	8.4793	11.0367	9.0281	10.359	9.8162	9.1952	8.3763	9.9465	10.8127	11.4078	7.7901	12.1173	10.8906	8.3335	8.2682	13.0267	11.0698	6.9501	11.7524	8.6321	12.0849	11.0335	9.7551	7.8209	14.4999	12.4362	7.469	11.8982	10.2796	8.5054	8.6042	11.7758	10.8911	11.7499	9.603	9.9591	10.6216	8.165	8.5225	8.4864	5.4492	10.9953	11.4976	12.8207	11.4687	9.0428	8.5826	6.4625	10.4765	10.182	9.075	9.5581	7.0907	11.014	11.9776	10.4612	11.9152	8.4565	7.7297	11.0266	9.582	9.0767	8.0558	10.0822	11.3465	9.697	9.8873	7.7489	10.9329	11.0452	10.5031	12.5762	8.7473	8.6341	11.5991	9.5987
PF3D7_1123000.mrna1_1	PF3D7_1123000.mrna1_1;2012	2012	9.6873	11.5076	6.7846	7.8301	7.6771	8.5387	8.4644	8.5862	7.2232	9.7968	7.4345	8.8601	7.0458	8.2165	6.8363	8.8091	9.2128	7.0634	7.0054	9.9966	9.3213	7.3439	7.6143	11.0583	8.9417	6.6039	9.2177	6.3616	9.784	8.4352	7.6044	6.6201	13.5745	9.1763	6.2534	9.6149	7.8881	7.2464	8.8713	11.3257	10.5247	10.2279	6.6305	8.0901	9.2961	7.0868	7.3185	8.6718	6.6317	9.0415	9.6496	8.7643	8.5736	7.8189	6.5254	5.1771	6.8983	8.7931	6.8149	7.3951	6.5237	7.2197	9.6114	8.4436	9.6963	7.1964	7.7611	9.316	8.4147	9.0839	7.3012	6.6569	9.6149	7.8264	8.1553	6.8715	8.5587	9.4059	9.149	9.9122	6.9405	7.9531	9.549	9.0395
PF3D7_1123000.mrna1_1	PF3D7_1123000.mrna1_1;2026	2026	10.9731	10.7442	5.5702	9.2607	8.2957	9.4789	9.156	9.83	8.7113	10.7545	9.2904	7.7497	9.1336	8.3594	7.3957	8.3316	10.5472	12.4482	6.4494	8.9069	12.331	10.0884	6.8966	13.6515	10.3945	4.8895	13.1712	6.9679	9.2018	12.427	11.9552	5.2705	13.5612	10.9454	7.1609	13.2382	7.6736	8.9158	10.457	9.7033	8.3204	14.0801	9.0697	8.9718	10.6539	8.5185	8.0631	10.6212	4.9727	10.2497	8.7925	13.4742	8.3464	7.6062	8.186	8.2883	5.4019	11.1878	10.4783	8.4994	5.9662	10.7109	10.6005	9.1068	9.3938	8.2734	7.5511	10.4544	11.3433	8.5313	8.6516	7.0154	12.1335	10.5292	8.5214	6.3736	11.1167	10.4676	9.8004	10.6748	8.4406	8.333	10.7716	10.1407
PF3D7_1123000.mrna1_1	PF3D7_1123000.mrna1_1;2027	2027	11.0358	9.6207	7.9301	7.8361	7.9118	9.2738	8.6224	10.0166	8.5118	11.5196	9.0799	7.8619	7.4865	9.0965	8.0664	8.7832	10.8166	12.7285	6.1185	9.9261	12.3112	9.9351	7.4915	13.1025	9.6899	5.7703	13.5506	7.7511	9.8846	12.2541	12.1079	7.5954	14.7754	9.3826	6.3563	13.0503	7.5978	9.1306	8.6319	9.8035	9.4341	10.7856	9.0059	9.0375	10.6134	7.9127	8.999	9.1246	4.5674	9.6901	9.854	12.9571	7.1655	9.5648	7.7656	8.9935	7.1496	12.2206	10.0485	8.6493	6.0106	10.2941	10.3303	8.9977	9.4594	8.2688	7.7489	11.2645	10.4436	9.2935	9.7176	9.1536	13.0797	10.0463	8.5481	6.7568	10.8407	9.8737	9.8837	10.693	9.0034	8.356	11.5136	10.0735
PF3D7_1123000.mrna1_1	PF3D7_1123000.mrna1_1;2033	2033	11.1681	11.2705	6.6266	9.864	7.9705	9.3103	9.7002	10.4053	8.3458	11.1884	9.5092	9.3239	9.8034	9.2542	8.6577	9.7717	10.6322	12.7675	7.6771	10.8497	11.5213	10.2719	7.5914	13.2992	10.8176	6.8416	13.3427	9.0062	10.7751	11.7029	11.3161	7.4012	14.7082	11.8232	6.6812	13.1123	10.3954	8.6962	8.8164	10.5377	9.2669	8.8814	9.8369	9.3098	10.7899	8.3342	8.0295	9.7515	4.9791	10.0722	11.4517	13.7643	9.7748	8.3588	7.5612	6.4512	6.3486	11.5339	9.3169	7.9395	6.5221	11.2676	11.1208	10.3786	11.1584	8.4397	7.4942	12.0245	10.1144	8.5445	8.2649	7.9198	12.5488	9.5991	8.5281	7.3195	11.3349	10.315	10.9226	11.8086	8.8982	8.26	12.7447	11.1137
PF3D7_1123100.mrna1_1	PF3D7_1123100.mrna1_1;226	226	11.3365	9.2445	5.3498	12.4502	8.6791	12.6258	9.2259	10.3597	8.6749	11.5599	7.1129	7.3048	12.2101	9.0892	12.0771	8.6862	11.4302	13.7251	6.4751	9.0137	11.7447	10.4657	10.2344	14.4014	6.5179	8.9691	13.2178	7.4237	8.8083	11.4134	12.2204	10.2639	14.647	7.8511	8.5701	13.1301	10.5784	7.4967	8.6655	9.4131	11.6594	10.0643	7.2813	7.5379	10.8924	9.5658	8.178	9.2935	4.1391	10.0687	7.7424	11.4531	8.5874	7.3193	11.5435	10.9509	5.5747	13.2535	9.6148	7.2715	6.8544	10.0397	10.4205	8.0339	9.9192	7.7694	6.6144	11.3726	11.2468	12.0561	10.6201	8.8982	13.6954	10.0012	7.9607	7.6534	10.8375	10.2322	9.9555	10.6706	8.2777	8.1273	11.7574	10.0414
PF3D7_1123100.mrna1_1	PF3D7_1123100.mrna1_1;227	227	11.7072	9.3358	6.6606	6.6247	9.1879	8.2505	8.2016	9.6023	9.4146	11.7914	7.9079	6.636	6.3928	10.1022	7.0781	8.1486	10.9852	13.0292	6.6129	9.4759	12.1269	10.1905	9.2441	13.507	7.0668	5.7339	13.3948	7.0722	9.5323	12.0721	11.8358	8.5513	14.7859	7.5059	5.9021	13.0651	7.0861	7.5871	9.097	9.8233	11.5355	9.0711	7.7208	8.0214	10.9755	8.1594	6.7597	9.1948	6.2483	9.8836	7.9502	10.7736	8.0324	7.5402	10.6092	6.1707	6.7278	12.5307	9.9889	7.9383	7.1824	10.3546	11.0452	9.4518	10.1956	8.2416	7.3224	11.345	11.4964	11.191	7.4973	8.7738	13.1297	10.4969	8.4112	8.0346	10.9987	10.3167	10.4215	10.891	8.5973	8.0932	11.7581	11.7073
PF3D7_1123100.mrna1_1	PF3D7_1123100.mrna1_1;228	228	12.0992	10.3316	6.479	8.1586	9.2988	8.7582	9.1992	9.6513	9.123	11.9586	8.3419	9.0995	8.5253	10.0344	8.0972	9.2896	11.4309	13.6482	7.5451	9.8959	12.1916	10.0212	9.3081	12.7045	7.2717	6.5904	13.3845	8.2563	9.7499	12.1687	12.5173	9.0274	14.7085	9.0469	6.7463	13.5006	7.8678	8.8541	9.0458	10.3815	12.2361	10.3335	8.4642	8.5358	11.1852	8.4467	7.8815	9.7613	6.0455	10.8418	7.7164	12.6154	8.5275	7.3712	10.0188	8.4368	7.9208	12.2179	9.4493	8.81	7.326	10.3885	10.9311	9.0803	10.2956	8.2929	7.8616	11.4003	11.973	10.3138	8.8193	9.6627	12.7912	9.9443	8.8848	8.1665	11.0956	10.6084	10.2676	11.1154	8.8944	8.7617	11.7187	11.1914
PF3D7_1123100.mrna1_1	PF3D7_1123100.mrna1_1;229	229	12.3243	10.6278	7.2087	7.7655	9.4197	8.2272	9.4601	10.0201	9.6398	12.1107	10.1384	8.3205	7.3447	10.2264	8.1677	9.7658	11.2164	13.4781	7.8025	10.2447	12.0849	9.6143	13.1902	13.4649	8.7274	6.0968	13.4237	8.7421	9.7674	11.4007	12.3692	13.2621	14.6298	9.9974	6.9239	13.5901	9.0713	9.1668	9.1825	10.3994	11.923	9.8818	8.7357	8.4761	11.5435	7.7633	8.944	9.6235	7.0442	10.8641	8.8218	12.8334	8.978	7.6503	9.5046	8.3679	9.2638	12.6072	10.3172	8.5783	7.5461	10.3454	11.0335	9.2987	10.4151	8.4777	10.0023	10.9885	11.1124	9.7928	8.7702	9.2356	13.0967	10.182	9.2602	8.5663	11.3212	10.5874	10.2177	10.9286	8.8198	10.9285	11.2829	9.9288
PF3D7_1123100.mrna1_1	PF3D7_1123100.mrna1_1;230	230	12.3613	10.7432	7.5968	7.6334	9.96	9.582	9.9896	10.5071	9.8134	12.6943	10.4897	8.6606	7.1369	10.5073	9.059	10.1065	11.6113	13.5196	8.0993	11.7297	12.6379	11.4985	9.408	13.8102	10.3784	6.1495	13.6444	9.0582	11.9697	12.3083	13.0432	8.6409	14.6998	11.2679	6.8444	13.5901	8.8734	9.5733	11.3935	10.5184	12.3993	11.4312	12.2439	8.8722	11.6226	8.8664	8.7463	11.4865	10.1587	11.2554	8.9478	13.5368	8.8247	7.5148	10.2195	7.9056	9.8252	13.8221	10.8382	8.4661	8.2545	11.2226	10.8808	9.7519	10.4516	8.8155	9.2379	11.7066	12.145	10.7636	8.6537	11.3812	14.5412	11.2567	8.5742	9.1933	11.891	10.5832	11.1378	11.4605	9.1904	9.6239	12.2521	12.6608
PF3D7_1123100.mrna1_1	PF3D7_1123100.mrna1_1;231	231	12.3912	11.0773	8.5127	8.8957	10.315	9.6411	9.7585	10.8155	10.5119	12.6436	11.2403	8.8602	8.8414	10.7526	8.8494	9.5009	12.073	14.1612	8.1435	11.6341	12.6193	12.1827	9.5226	13.5748	10.9987	7.1447	13.7753	9.4015	11.8868	12.0173	13.5241	9.2632	14.3837	12.2696	6.6054	13.6885	8.9306	9.7719	11.2478	10.7694	11.6062	9.7108	12.753	9.3274	11.5562	8.9333	9.3462	11.5307	7.618	11.4617	8.745	13.9939	8.6362	7.9196	10.0594	8.4284	10.419	14.3045	11.1784	9.372	8.2866	11.3369	11.6529	9.6447	10.5756	9.2616	9.7402	12.0155	12.1208	10.3089	9.1663	11.7633	14.6005	11.4232	9.4965	8.971	12.1038	10.9935	10.3032	11.1976	9.182	9.5736	12.5793	12.5985
PF3D7_1123100.mrna1_1	PF3D7_1123100.mrna1_1;232	232	12.0925	10.7489	9.3851	8.8517	9.9068	9.9628	9.358	10.2813	9.4594	12.1974	11.2564	8.3809	8.4847	10.7635	9.0446	9.4243	11.5912	13.3366	7.1962	11.7063	12.4198	11.1674	8.8545	13.6287	9.6341	6.3752	14.266	8.4425	11.653	12.3445	12.8593	8.8362	14.8804	11.4145	7.2162	13.8117	8.3621	9.6117	10.7154	10.9045	11.1939	9.1357	11.9423	9.0627	11.3596	8.8846	9.1042	10.9558	6.6304	11.1555	8.8756	13.1238	9.1835	7.5488	9.4857	7.6973	9.8619	13.6314	10.9536	8.4268	6.1695	11.0422	11.2374	8.9826	10.5128	8.7691	9.1495	11.5329	11.1002	10.3992	8.6714	11.6158	14.0934	11.2121	8.1954	7.3981	11.7306	9.9337	9.9464	11.3442	9.157	9.2722	12.0924	11.8486
PF3D7_1123100.mrna1_1	PF3D7_1123100.mrna1_1;233	233	11.9715	10.493	7.6748	8.3393	9.2366	9.7727	9.6006	10.1557	9.303	12.2491	10.4991	8.8691	7.6924	10.1706	8.9619	8.9161	11.4457	13.2581	7.6178	11.4633	12.1767	10.7284	9.3433	13.1911	8.9814	6.0811	13.3769	8.2985	11.6176	11.9831	12.6714	9.4636	14.4536	11.0092	7.0101	13.6069	8.5317	9.4508	10.6812	10.6678	10.7991	8.7239	12.0066	8.7715	11.2532	7.8774	8.8457	10.9357	6.1621	10.6057	7.5206	13.2007	8.092	7.4701	8.4332	7.3975	10.128	13.9889	10.9433	8.5063	6.5354	10.7672	10.5495	8.773	9.5528	8.1952	7.7683	11.7539	11.6148	9.7487	8.6013	11.6303	14.5523	11.1009	8.4561	7.6971	11.6003	9.9621	9.9842	10.4295	8.9256	8.5598	12.0621	11.7787
PF3D7_1123100.mrna1_1	PF3D7_1123100.mrna1_1;234	234	11.7321	10.6038	7.6173	7.6957	8.9373	9.8791	8.8555	10.2257	8.8122	12.1331	9.6667	9.5517	7.9556	9.8114	9.2064	8.8052	11.2809	12.4716	8.1041	11.4144	12.1752	10.8285	8.8146	13.3429	9.3878	6.615	13.8367	8.5539	11.488	11.9675	12.6209	8.4497	14.6587	10.6429	6.9766	13.5115	8.2319	9.3685	10.3343	10.4573	11.2147	8.4041	11.605	8.7481	10.855	8.549	8.792	10.4861	6.1615	10.7145	7.1398	12.297	8.369	7.0463	8.4767	7.4724	9.6521	13.5764	10.9159	7.3819	6.8162	10.8876	10.7231	8.3865	9.5048	8.6083	8.1087	11.5322	10.8832	9.7125	8.1678	11.611	14.2168	10.9423	8.4971	7.785	11.407	9.6109000000000009	9.5965	10.5428	8.8129	8.4822	12.0778	11.0494
PF3D7_1123100.mrna1_1	PF3D7_1123100.mrna1_1;504	504	7.6793	5.9224	6.202	8.1113	5.1123	6.2083	7.0245	5.0219	5.5008	8.1126	7.8266	9.3183	8.3978	4.3526	5.6505	6.5854	6.2789	5.6482	6.4326	7.5479	5.5317	7.2673	6.5463	6.8532	7.9385	5.4195	5.9399	4.3384	8.28	6.1079	7.7474	3.7751	6.7436	6.8659	5.1747	5.4552	5.5692	5.6594	6.6975	4.9453	5.314	5.2153	5.3981	5.0148	6.811	7.799	6.901	5.4575	6.6292	7.8595	7.1564	6.1649	6.9062	6.9337	6.157	6.7904	5.3158	6.5512	5.8169	7.0382	6.1252	7.3506	7.7171	5.7431	8.8863	6.7704	8.6407	7.0183	7.2574	6.9088	6.8907	5.4046	8.0769	6.755	6.8718	7.4052	8.2466	7.8829	5.696	9.7392	6.1967	8.7061	7.9648	8.1471
PF3D7_1123100.mrna1_1	PF3D7_1123100.mrna1_1;505	505	7.8629	5.7975	6.239	7.4454	6.3577	6.4617000000000004	6.3859	4.3688	6.8948	8.1562	6.5037	9.3714	7.3321	5.7285	5.6285	5.5963	6.0639	4.4256	5.8278	7.5772	7.5823	6.6666	4.6769	6.7309	6.7424	5.9848	4.6011	4.435	7.1389	7.7865	7.952	4.3103	5.8755	7.0157	5.7317	5.0036	6.0161	5.0596	5.8407	5.9324	4.6668	3.3205	5.2346	4.2311	6.128	7.6572	6.3595	5.6946	7.1292	6.2205	7.0835	5.825	6.5792	6.1687	5.5972	7.1789	5.6496	7.158	5.348	5.9516	5.5708	7.4457	6.8362	4.9923	9.4107	5.7779	7.2414	5.9013	4.6536	6.8774	6.9651	5.4202	7.2843	7.4289	5.9593	7.2185	8.6018	6.5406	6.4684	9.0463	5.8271	7.8136	7.0515	5.3954
PF3D7_1123100.mrna1_1	PF3D7_1123100.mrna1_1;506	506	8.2189	6.6382	6.6437	7.8773	5.8977	5.8987	7.7031	6.3849	6.7323	8.3085	7.1088	10.2765	7.772	6.6823	6.7256	7.4212	7.0166	4.7808	6.4141	6.9208	7.1326	7.2242	4.5644	6.6109	5.4509	6.4202	3.8728	5.3775	7.0956	6.4217	7.5773	4.6519	6.6088	7.0421	5.68	5.3431	5.6282	5.9322	5.3944	4.306	6.1287	4.7714	4.7729	4.5008	7.3009	7.7113	6.4383	5.6622	7.5771	7.691	6.5242000000000004	6.3212	6.8616	6.1252	6.3393	7.3383	5.6017	6.8797	6.195	8.5576	5.9937	7.2114	7.0036	6.1783	9.2423	5.5969	8.3327	6.8442	4	7.2437	6.6112	5.1164	8.158	6.3129	8.6254	6.9349	8.4598	6.5315	6.5367	9.5777	5.5072	8.2397	7.5474	5.1449
PF3D7_1123100.mrna1_1	PF3D7_1123100.mrna1_1;507	507	8.616	7.7569	7.9515	7.369	7.8489	7.4053	7.4022	5.541	7.5114	8.9309	6.74	8.1102	6.7159	7.748	6.8083	6.5733	5.6673	5.852	7.2777	8.3629	8.2091	8.4006	7.6381	6.7513	7.2116	7.5584	7.5671	7.4605	8.5559	8.181	8.7621	9.495	7.0755	7.4275	6.9887	6.9649	7.5654	7.8568	7.6673	7.4607	6.1422	8.1019	7.3787	6.6852	7.6655	7.7094	8.2185	7.4128	9.8681	6.5064	7.2519	6.4116	7.9925	6.4849	6.8413	5.6285	6.5827	7.1303	6.2397	6.5561	6.2376	6.8857	6.2913	6.7234	6.5215	6.3811	5.479	7.35	6.8757	8.814	7.6824	7.6257	8.7342	8.4576	8.2556	8.0989	8.2678	8.0922	6.9363	7.1472	7.5549	6.7781	8.0998	7.7486
PF3D7_1123100.mrna1_1	PF3D7_1123100.mrna1_1;508	508	7.8981	5.7605	5.5795	5.8487	7.3257	5.3561	6.9772	4.85	7.9443	8.5813	6.9519	10.5925	4.4893	6.6423	6.1332	7.3439	6.0261	7.8044	5.489	7.616	6.4553	6.7483	5.0657	7.6577	5.7268	5.029	5.3298	5.7382	8.1429	6.1683	7.9666	4.251	7.2019	5.9189	4.047	4.6076	6.2207	5.0993	6.4469	5.076	6.1514	5.0972	5.6616	5.0308	7.9854	7.6154	5.0583	6.6371	6.1635	6.151	7.1437	7.2498	7.1063	7.961	12.3393	6.8003	4.6775	4.7565	5.2772	8.5409	5.8293	6.9986	4.9006	5.3823	6.2979	5.6769	5.4874	6.4898	5.5008	12.4598	6.1041	5.4492	6.5743	5.4663	6.9913	5.5033	7.6956	6.1544	5.8027	6.7918	5.4535	6.6824	6.6894	6.1695
PF3D7_1123100.mrna1_1	PF3D7_1123100.mrna1_1;509	509	8.6333	6.4133	5.9047	5.8914	6.5699	6.0383	6.0721	5.3554	5.5625	8.0619	6.3523	8.5059	5.3736	6.9366	4.6747	6.283	5.749	6.1069	4.8379	7.548	6.3503	5.5188	7.0375	6.3988	5.6126	4.1667	5.7952	5.0755	7.1736	5.9512	5.9004	5.4419	7.2512	6.3846	4.1827	4.9768	7.3554	6.0613	6.2668	5.1819	3.5765	4.9607	5.3656	4.9265	5.3074	5.9141	6.8183	7.2144	6.0376	4.7082	4.86	5.8704	4.5497	5.8597	8.273	4.9986	5.2059	6.4263	5.4555	4.4323	6.312	6.4074	5.4979	4.9326	4.7109	5.441	5.4899	5.6571	6.9377	9.9917	6.0715	5.1723	6.8364	5.7991	6.0479	6.522	7.4518	5.7892	6.3593	6.0054	4.7533	5.5432	6.3264	7.2163
PF3D7_1123100.mrna1_1	PF3D7_1123100.mrna1_1;510	510	8.5534	6.3558	6.5983	6.69	6.1369	5.6582	7.199	4.812	6.8089	8.5708	6.6848	5.4519	6.0094	6.3138	5.5062	6.335	5.8179	5.6516	5.2865	7.4526	5.649	5.5081	7.1508	7.7399	4.9288	5.2876	5.1073	6.1438	6.7729	6.1651	6.278	6.34	7.6015	6.6162	5.8555	6.6662	4.729	5.9584	6.3992000000000004	6.2462	5.3216	6.0879	7.5151	5.1264	8.1181	5.916	6.2628	6.8808	5.5629	7.4433	7.3385	6.9793	5.3363	7.6587	7.1036	5.6285	5.4506	6.1667	5.3906	4.0045	6.1167	5.8562	5.8814	6.0603	5.6203	6.9053	4.5711	6.093	7.3374	6.7831	6.0925	5.5595	7.1596	5.4386	5.1659	6.2847	7.193	5.7425	6.7285	5.8826	5.9738	6.3493	6.7558	6.9155
PF3D7_1123100.mrna1_1	PF3D7_1123100.mrna1_1;511	511	6.8285	5.477	5.1073	6.0618	4.6719	5.9602	5.0942	3.1473	4.5656	6.7725	5.3498	4.5329	5.3038	4.5969	5.7695	5.0281	5.3434	5.3049	5.3544	6.6706	6.5033	6.1175	4.8929	5.8268	5.6991	4.9919	5.4243	5.7268	6.1655	6.3464	6.4555	4.1309	5.7151	4.7415	5.1367	4.3082	5.8174	5.7309	5.8936	5.0264	5.2001	5.6887	5.0892	5.151	5.2547	3.8679	5.7895	6.5401	5.9968	5.438	5.9035	5.211	4.225	7.5418	4.9621	4.4449	5.1851	4.7398	4.4874	6.0148	6.2032	6.4004	4.295	5.076	4.8171	5.327	4.4634	5.0255	7.1864	5.3114	4.8948	5.1882	6.7694	5.4333	6.0277	5.6165	6.457	6.4752	6.1809	5.2972	5.2563	3.848	5.7159	7.543
PF3D7_1123100.mrna1_1	PF3D7_1123100.mrna1_1;512	512	6.3434	6.1723	5.511	5.5329	5.7358	5.5239	5.5182	4.0875	3.9718	6.5593	5.7655	4.7981	5.6556	4.8053	5.4077	5.5895	5.1326	4.0259	5.4476	6.7264	6.189	5.9397	5.3067	5.4189	5.7975	3.969	3.7279	4.3441	6.2627	5.8161	6.5797	5.2657	5.4189	5.3377	4.1432	4.1416	4.3604	5.7032	6.1173	4.585	5.8086	4.2898	5.0303	5.1289	5.218	4.9887	6.1589	6.6207	5.1214	4.9882	5.1189	5.5589	4.2653	5.4469	4.6999	5.3071	4.1914	5.43	4.433	5.0277	6.5682	5.6153	5.2223	4.8535	4.3597	5.0272	5.4731	3.7323	6.2789	4.6616	4.2288	4.1587	6.5242000000000004	4.9406	5.4989	6.5325	6.2976	6.1455	6.3733	5.9155	4.5336	4.2196	4.2517	8.0668
PF3D7_1123100.mrna1_1	PF3D7_1123100.mrna1_1;513	513	6.4995	4.9317	5.6949	6.0518	6.7677	4.926	5.8612	4.3632	5.1477	6.3602	5.7955	5.9686	5.6103	5.9227	4.9556	5.4992	4.9891	3.9212	5.7093	6.7404	6.0354	5.0157	7.0417	6.1607	4.5963	4.6651	4.843	6.1657	6.6579	6.2228	7.0085	7.2976	6.4761	5.1231	4.7856	4.4489	4.7038	4.6206	6.1344	4.6616	4.8763	5.4296	5.4185	6.1129	5.2765	5.4822	6.0435	5.3136	6.3014	6.1791	5.4145	5.5604	4.7175	6.9722	5.7884	5.9563	5.3187	6.238	5.8689	5.2679	6.4778	6.2752	5.1457	4.8207	5.7592	5.5589	5.0347	5.3027	6.8898	5.3118	4.7469	5.4679	6.7283	3.9079	5.7482	6.0038	6.3493	6.0063	5.6668	5.5354	5.2036	4.8146	5.3391	7.2703
PF3D7_1123100.mrna1_1	PF3D7_1123100.mrna1_1;514	514	6.0957	4.9505	5.0045	5.969	5.2234	5.1073	4.1675	4.3349	4.811	6.1536	6.1112	4.9477	5.5835	1.6182	4.7887	5.7703	5.575	3.9439	5.7626	6.2782	6.6129	5.2242	5.157	5.5549	5.4253	4.1375	6.0148	4.4094	6.348	5.2574	6.9713	5.2102	5.4673	4.8753	5.4293	3.7225	5.585	4.7296	4.9919	5.1293	5.0426	6.0144	4.235	5.3607	5.8856	4.4783	5.1882	6.6997	4.0054	3.4893	5.3205	4.89	4.6999	6.2981	4.6118	4.9212	5.7184	5.5601	5.2502	4.9621	5.7358	5.7004	3.8053	4.6276	4.4989	6.0468	3.8166	4.8278	6.602	5.2994	4.9336	5.1359	6.3261	4.9107	6.0587	6.4874	6.0934	5.8009	6.1753	6.3291	5.625	4.5987	5.2702	6.7354
PF3D7_1123100.mrna1_1	PF3D7_1123100.mrna1_1;515	515	6.7696	5.6665	6.1291	5.7829	6.1763	5.6556	5.7565	4.9193	4.5832	6.8957	5.8505	5.6806	5.9416	6.3978	6.3429	6.3018	4.7655	5.4472	6.0535	7.0716	6.3145	6.2999	5.5898	7.9036	4.3082	4.1177	4.6094	5.0157	7.0314	6.6131	6.4529	4.7126	8.2309	5.009	4.9179	3.8032	3.1489	5.8174	5.4786	4.925	5.3927	5.4519	6.9711	5.5892	5.2902	5.3154	6.0208	5.812	5.2735	5.8377	5.7035	5.6168	5.8311	6.5073	4.6088	4.0356	4.7511	5.8863	5.9764	4.6276	6.4298	6.5041	5.3951	5.5714	5.44	6.0426	4.9759	5.5018	6.314	5.7004	5.3103	5.2687	6.354	5.3712	5.8587	5.0453	6.5303	5.0343	6.4341	6.1894	4.8763	3.8866	6.9146	6.6816
PF3D7_1123100.mrna1_1	PF3D7_1123100.mrna1_1;516	516	6.8142	5.9265	5.0917	6.2309	5.7546	5.6985	6.19	5.9752	5.3628	6.7104	4.7944	5.6273	4.7629	2.4983	5.3092	6.0898	4.7153	5.0836	6.0719	6.8595	5.6462	6.1075	6.0385	8.0741	5.4158	5.0841	4.2311	5.6094	6.4696	6.5181	7.1405	4.849	7.8077	6.1611	5.3899	4.6611	4.8797	5.7393	5.9095	5.813	4.9131	5.625	6.1048	6.0011	5.6253	4.7148	5.5404	6.3999	5.1739	5.7298	5.8527	6.2679	6.1414	6.0228	5.8306	4.5329	5.5385	6.7906	5.2735	5.5103	6.6618	6.7987	4.9588	4.9509	5.3245	5.2675	4.5771	4.4496	7.8598	9.385	5.6091	4.1326	7.2748	5.2876	5.7541	6.3815	6.8484	6.6042	6.7339	6.3307	5.155	4.7323	6.0323	7.7919
PF3D7_1123100.mrna1_1	PF3D7_1123100.mrna1_1;517	517	7.0139	6.4524	5.3194	6.7389	4.3349	6.1715	5.5546	5.6106	4.8227	6.5696	5.3302	6.1022	6.2106	3.2311	5.373	6.6156	5.8271	5.2536	6.0843	7.1905	7.0097	6.4652	6.1755	6.9641	4.9561	4.8063	4.9255	5.8395	7.1038	6.345	7.3303	5.9416	7.5165	5.7568	4.9621	4.3183	5.5494	6.1959	6.2919	4.6724	5.5741	5.3802	5.9683	5.9446	6.4294	6.0217	5.8999	5.5049	6.2439	5.5413	6.235	5.8372	6.5491	5.8587	5.3122	5.8522	5.3402	7.0583	5.9637	5.7377	6.0137	6.4209	5.0755	5.9355	4.9699	6.2219	5.3288	6.2275	8.1877	6.2542	6.3331	5.9298	6.478	5.7973	6.1906	5.2392	7.0104	7.3789	7.6813	5.4754	6.0363	4.009	6.8947	8.6707
PF3D7_1123100.mrna1_1	PF3D7_1123100.mrna1_1;518	518	6.4576	5.9563	5.6064	5.6716	5.0383	6.2055	5.2176	4.2296	3.99	5.9493	5.1309	5.5798	5.2246	4.6064	5.5132	5.5668	5.6542	5.2581	5.9602	7.144	5.7104	6.2634	6.1655	7.6989	5.8362	5.1859	4.8904	5.5336	6.7058	6.2848	5.915	3.6633	7.2454	5.7093	5.9307	2.903	4.5198	6.0391	6.9717	5.7474	5.4152	5.1268	6.1202	6.0235	4.9923	5.3646	6.3349	7.6861	5.6109	5.5922	5.9923	5.7482	6.2269	5.9432	5.9158	4.2645	4.1194	5.896	9.3349	5.0099	6.5215	6.0936	5.4226	5.4944	8.0811	5.2434	5.0635	5.7038	8.4492	5.6851	5.7197	6.1717	6.8368	6.1809	5.3505	6.0272	6.8941	6.7824	7.0826	5.572	5.0832	5.1562	6.29	7.8671
PF3D7_1123100.mrna1_1	PF3D7_1123100.mrna1_1;519	519	7.1247	6.2959	5.8331	7.0051	4.554	6.6748	6.935	5.5361	3.4005	7.3224	6.2118	9.357	6.0674	3.5717	7.7856	8.7834	4.916	7.5638	5.0448	7.3211	8.4533	6.6215	5.5907	7.1647	5.0144	5.3487	6.2428	5.591	8.0803	7.0144	7.1798	5.4094	7.2873	5.1965	4.6264	4.4705	5.8125	6.6838	6.5214	6.2941	5.2468	3.99	7.8662	5.8694	5.3377	8.0286	5.8557	7.1057	6.3226	8.0198	5.5656	8.3405	7.4297	6.5469	9.3467	5.8592	4.8743	6.3266	6.8181	4.7866	6.0512	7.9571	6.5251	4.0505	2.5534	5.6957	6.9993	5.2498	4.2683	9.0134	7.3448	5.4111	6.9784	7.0513	6.2632	5.6786	7.6877	4.7856	5.5711	5.7661	4.6058	7.0484	6.0796	6.0036
PF3D7_1123200.mrna1_1	PF3D7_1123200.mrna1_1;106	106	7.8424	9.052	6.9505	8.3313	5.4683	7.3592	9.0624	7.1494	5.5993	7.7511	6.126	8.4242	8.8232	5.9314	7.5167	10.8714	7.9663	8.3926	11.9677	9.801	11.4813	6.588	5.3923	7.903	7.3146	5.1469	6.8071	11.0194	9.7381	9.962	10.5946	5.1493	8.3879	8.3102	3.4101	7.9768	7.8548	8.532	7.3573	9.8471	6.5089	9.0824	7.5237	6.1418	6.6817	9.9115	7.9332	6.7635	8.4809	8.1042	7.2829	7.4788	11.3914	6.7351	7.7385	9.8745	10.5393	8.5143	6.1993	8.2076	6.1447	11.7405	9.4138	11.9923	8.8142	9.7665	7.153	10.3294	5.9912	7.9559	8.4696	9.9932	8.9713	6.537	8.3178	5.6631	11.995	9.1801	9.2377	9.131	9.0567	7.4614	10.26	5.813
PF3D7_1123200.mrna1_1	PF3D7_1123200.mrna1_1;107	107	6.9891	8.5453	5.4581	7.3626	7.1874	6.5521	8.4907	6.6032	8.314	7.6306	4.7371	8.6238	6.9917	8.2496	5.5242000000000004	10.4552	7.208	7.9801	10.3685	8.2486	9.4033	6.0224	5.2079	7.6847	7.4702	6.297	6.4487	9.4135	8.6539	8.4307	10.5281	1.8197	7.5079	7.9817	6.0303	6.7671	5.9458	8.8003	6.323	8.9508	8.8373	8.4939	7.6817	5.3501	5.9117	9.5612	8.2287	6.0892	7.4576	7.1001	6.8796	7.685	7.3943	6.6454	7.8659	10.2002	9.6067	6.9032	6.1379	7.731	5.847	11.7028	8.8595	6.6817	6.8116	6.5097	6.1593	10.1335	6.2153	7.0205	8.5611	9.4919	7.771	6.6978	7.8469	5.3954	11.7921	8.9766	7.7207	8.0102	6.5362	7.2693	10.2379	6.4318
PF3D7_1123200.mrna1_1	PF3D7_1123200.mrna1_1;108	108	7.6378	10.9401	5.9042	6.9048	8.4949	6.9126	7.544	5.9291	8.5946	7.7083	6.3633	10.0647	7.6171	9.3378	6.8462	9.7069	7.0357	9.1442	11.7003	10.9832	13.4347	7.7379	5.5512	8.466	6.667	5.7947	7.6331	11.2146	10.9802	12.3647	11.5662	5.8148	8.2705	7.8259	5.9162	7.7462	6.2279	9.4747	7.2583	11.0064	5.861	7.2613	7.9403	6.8102	6.9141	8.5251	9.0266	6.415	8.9864	7.4929	7.0021	8.1834	8.0623	6.1307	8.3358	8.7236	10.1472	7.5966	6.1807	8.4914	7.2772	11.9546	9.8035	6.5584	8.1685	7.0962	7.1739	10.4885	6.8492	8.1666	7.4724	9.4386	8.9978	6.9762	8.5517	7.2688	11.8824	9.4555	7.2075	8.1148	7.4179	7.9227	11.0026	6.5359
PF3D7_1123200.mrna1_1	PF3D7_1123200.mrna1_1;109	109	7.8008	10.187	5.9033	8.2491	8.3994	6.7196	9.6789	9.8177	8.8513	8.167	6.6103	9.5512	8.252	9.5985	6.7137	10.0641	9.6155	8.5196	11.3827	9.0576	13.1313	8.6627	5.6591	8.9705	6.7753	4.3646	7.2512	10.6724	9.7572	12.1508	11.7404	4.6334	8.7889	7.8156	5.599	7.8068	5.8447	7.986	7.616	10.5916	5.9547	5.0509	8.5526	5.634	7.1105	7.191	8.2999	6.7577	9.5322	7.1178	8.1443	8.4927	6.9191	7.5307	7.7669	8.0053	10.4588	7.5796	6.7166	7.2997	6.9067	11.7632	9.9431	7.7808	8.5024	6.628	7.83	10.9216	7.3139	8.0802	5.8367000000000004	10.1192	8.0935	7.3253	8.1144	6.8244	11.9114	9.6354	8.2017	8.2862	7.3735	7.8975	11.1453	6.4862
PF3D7_1123200.mrna1_1	PF3D7_1123200.mrna1_1;110	110	7.6467	10.9519	6.5987	8.3193	8.5775	7.4575	10.074	10.1315	7.9488	8.0664	6.7934	8.9078	8.5932	9.7465	6.9998	10.714	10.1265	8.2905	11.3324	9.767	12.9197	8.7961	6.672	8.0128	6.3154	5.2067	5.348	10.4468	10.1096	11.5064	11.5812	6.3519	7.9537	6.6805	4.2196	6.8134	4.6656	9.6572	8.8401	11.0327	6.8279	4.6786	8.4263	5.5392	6.3891	7.0083	9.9717	8.1589	9.2986	7.5433	6.9715	8.3461	7.5756	7.2415	7.3609	6.5251	10.4819	7.4655	6.6885	5.8171	10.1717	11.4593	9.2414	9.6481	7.8106	6.0063	6.7495	11.2562	7.2233	7.9861	6.7369	10.2731	8.8146	7.3556	6.6612	10.1169	11.8747	9.2567	8.2559	8.2442	7.1995	7.1845	11.123	6.1811
PF3D7_1123200.mrna1_1	PF3D7_1123200.mrna1_1;111	111	7.7812	10.6611	5.6488	8.0064	7.8211	6.7646	8.9043	8.7418	8.1427	8.0869	5.3107	7.9009	8.4717	8.9063	7.0769	9.8129	9.2306	6.7159	11.3112	8.48	12.7883	7.4852	4.7522	7.4111	6.9989	5.7808	6.1154	10.8199	9.198	12.3244	11.1322	4.8475	7.6757	6.9136	6.0108	5.911	5.3338	9.6842	9.838	10.74	6.4383	4.3806	8.5435	5.9715	6.2865	6.2771	9.9799	8.7394	8.8593	7.1433	7.6526	8.636	5.8814	7.488	7.6292	6.3674	10.2932	7.4422	6.1938	3.8207	10.3238	12.1637	10.53	7.7321	6.8246	6.7365	6.8462	10.7015	7.4505	7.0533	5.7342	10.0657	7.8835	6.8167	6.7122	9.814	12.139	10.2477	7.5309	8.0932	6.5948	6.903	11.0818	7.5221
PF3D7_1123200.mrna1_1	PF3D7_1123200.mrna1_1;112	112	7.2387	9.3788	5.6496	7.6716	7.5041	6.2374	10.0077	10.4293	7.4522	8.1717	5.327	8.2043	7.1428	8.4359	7.2707	9.9988	10.9441	6.9304	7.1163	7.5865	10.7862	6.071	5.0917	6.6033	5.9674	5.1305	4.6679	8.0576	7.9502	11.8383	11.0104	5.0505	6.4199	6.479	4.7949	5.7214	5.7671	9.6359	5.9743	8.9811	9.2354	5.8597	6.4741	6.689	5.9686	6.4104	9.3023	6.1603	8.8993	7.497	7.051	6.8435	6.7818	6.6999	7.7706	5.4938	6.6873	6.6838	5.779	5.7268	9.7903	10.726	9.1148	7.6434	6.2396	6.451	5.5735	7.6459	8.5713	7.8243	5.0587	7.3174	7.7358	6.6655	6.3399	9.4271	10.3098	9.6511	8.0567	8.0155	6.6702	6.6706	7.9738	8.3199
PF3D7_1123200.mrna1_1	PF3D7_1123200.mrna1_1;113	113	6.7683	10.7446	8.2509	8.3307	8.1544	8.0468	10.0547	9.6866	8.0822	7.0589	5.6427	6.1975	7.9967	9.0134	7.8874	10.3988	10.113	6.299	6.7396	6.9562	8.1659	5.9563	5.2323	5.857	6.234	5.9507	5.3837	5.9314	6.9156	7.8843	9.6506	4.8283	6.5641	6.7281	5.3865	4.7153	6.4346	10.627	6.621	10.4817	5.257	7.3418	5.2153	5.2415	5.3413	6.7531	10.3923	5.9989	7.8932	7.6282	7.2139	5.7029	4.969	7.4512	7.7022	6.4712	5.8617	7.575	8.5722	5.9158	9.6219	7.1341	7.1488	7.7149	7.539	6.8405	6.4867	5.4864	5.8607	8.1696	6.0058	6.0413	8.3822	7.5814	7.1239	9.9725	8.0349	7.3764	7.367	8.6381	6.5292	6.7991	6.7122	5.5333
PF3D7_1123200.mrna1_1	PF3D7_1123200.mrna1_1;114	114	7.134	10.7021	6.1562	10.0776	8.054	7.7177	8.7062	9.1765	7.9184	7.2166	5.1977	4.905	10.0595	9.6431	7.7219	9.5861	9.5671	5.6665	3.7301	6.1062	8.628	5.2411	5.5106	5.0913	4.5223	4.9928	5.4757	4.9635	7.3741	7.7578	8.7086	4.5367	6.7417	5.8763	5.1843	5.2106	4.2913	10.1516	5.7013	10.9443	3.7366	4.0652	5.7252	5.4757	5.9355	6.3808	9.718	6.2223	8.5137	8.4358	6.1119	5.953	5.8037	6.9717	6.568	5.7216	4.8948	7.374	5.9761	6.3514	10.0466	6.1743	6.8218	6.7752	6.8188	6.8901	5.2843	5.1127	4.9639	6.9062	5.3494	6.1075	8.5759	6.8352	6.6166	9.6781	7.9914	6.3892	7.0315	7.9643	7.5041	6.7447	6.2355	5.8743
PF3D7_1123200.mrna1_1	PF3D7_1123200.mrna1_1;115	115	6.8936	11.3147	6.3743	9.6114	8.9453	6.0246	7.0053	8.8549	8.5362	6.9186	5.5276	5.4168	9.4102	10.2664	6.3567	6.6093	8.8804	4.3688	5.0161	7.4126	8.5483	5.6453	5.1715	5.7716	5.3388	7.0039	5.9782	4.9112	7.1476	7.3321	8.7087	3.7452	5.8555	5.8146	6.8333	6.4226	5.1839	5.8716	6.0244	11.4958	5.0768	6.6191	4.8475	5.5993	6.6509	5.5323	5.2675	6.0659	8.1392	12.2382	6.6311	6.1438	6.0942	7.0414	6.3343	5.8097	4.9317	7.9903	5.5173	5.3723	8.3037	5.8291	5.6159	7.5595	6.25	5.9212	4.4777	5.3736	4.969	6.1683	5.6848	5.0639	8.3704	6.9268	6.6132	8.455	7.9711	5.7098	6.8521	7.5886	6.7263	5.7285	6.1278	4.7981
PF3D7_1123200.mrna1_1	PF3D7_1123200.mrna1_1;116	116	6.8622	11.7209	7.577	7.3041	9.345	6.4687	8.0347	9.3598	8.9953	7.4196	6.3757	6.6528	7.916	10.3893	6.2615	5.8395	9.6263	5.6602	5.9371	7.1534	7.8577	5.1799	7.1552	5.7425	5.5925	5.8487	6.7631	5.1039	7.6963	7.2596	8.4975	5.7931	5.9658	6.1595	4.641	6.998	5.8934	5.8225	7.9011	12.0573	5.9609	5.7027	5.4138	6.0299	5.4851	6.9287	5.7631	9.3923	8.1948	11.3254	6.3581	5.8169	6.5097	7.0862	7.1513	7.0239	5.3639	7.8911	5.7541	5.4757	6.3169	6.8674	7.6497	7.098	7.6812	6.4877	6.1272	5.2612	6.2716	6.4343	6.6358	5.8972	8.6134	6.632	6.958	6.4492	8.657	5.2739	7.5031	8.5293	6.9212	7.1961	5.8485	5.9623
PF3D7_1123200.mrna1_1	PF3D7_1123200.mrna1_1;117	117	6.4809	8.0509	5.0045	6.1607	8.9154	6.2928	7.9133	8.5938	8.6689	7.0369	6.1164	4.6588	6.3675	10.2602	6.2477	5.5835	8.8544	4.7639	4.5361	6.7174	6.6834	4.7474	4.7787	5.6932	5.6011	5.1408	5.1875	8.4023	6.5699	6.9281	8.9861	4.6582	4.8875	5.7087	6.1167	5.926	5.1906	4.8237	4.4867	7.3365	6.948	4.712	5.6616	4.9644	5.4226	5.1807	5.4202	5.2176	6.1867	7.2571	5.7999	6.339	6.0802	6.3345	6.683	5.6153	5.3298	6.2568	5.9891	5.0103	5.6317	6.3689	6.154	10.1805	6.3001	6.0268	5.2683	6.5437	6.3441	6.5037	6.3771	5.8014	7.3574	6.8184	6.1827	5.5491	8.371	5.9107	9.2222	8.1548	5.2365	5.9523	5.0717	5.2563
PF3D7_1123200.mrna1_1	PF3D7_1123200.mrna1_1;118	118	6.9493	7.959	5.2728	6.3651	7.5106	7.539	10.2676	11.9728	7.1839	7.0122	6.6128	6.6328	6.3252	8.5875	7.0489	5.5945	11.8369	5.6256	5.281	8.21	8.9076	6.4686	6.7677	6.9824	5.558	6.708	7.4054	5.9882	8.2632	7.6648	7.7783	6.62	6.2211	5.8612	6.8931	6.8241	5.8733	6.4308	6.3782	10.1409	9.2572	5.7527	6.2974	8.0853	7.0617	8.7698	5.6596	6.0299	5.875	8.0496	6.2544	6.2184	6.5196	9.1511	7.5948	8.4476	7.5826	6.7545	6.29	6.2124	6.6841	7.6599	8.2473	4.6017	6.2286	5.8425	7.8303	4.1803	10.1839	8.1359	7.4752	7.9523	8.1969	8.3623	7.5815	7.661	8.9539	7.1459	7.2658	8.0777	6.7389	8.7346	5.7312	9.0507
PF3D7_1123200.mrna1_1	PF3D7_1123200.mrna1_1;119	119	6.5449	8.0231	8.2648	6.5563	4.9227	6.3863	6.4824	6.4214	5.128	7.2326	5.5783	5.354	6.7072	4.1235	5.7811	7.4994	6.7865	6.8626	5.0618	9.2616	7.0561	5.4489	1.269	6.7257	5.7695	3.3604	5.8181	5.8622	9.5671	5.5567	7.5683	4.5329	7.3354	5.8743	5.1346	5.1469	4.6276	5.6147	5.6232	10.2589	8.4154	4.5267	5.6285	5.8709	5.3844	6.0431	4.8977	6.583	3.1391	7.5913	8.2826	6.0011	5.5506	7.1167	9.1843	6.1605	6.3792	7.9893	5.0527	6.07	6.8339	7.3193	8.8485	6.193	9.8212	5.2137	6.5449	5.408	9.9093	7.8476	6.9985	7.4566	8.9953	5.2746	6.2034	6.3992000000000004	8.9307	6.4627	7.5404	10.5365	4.712	7.375	4.969	8.3447
PF3D7_1123200.mrna1_1	PF3D7_1123200.mrna1_1;120	120	7.8328	8.9836	4.5928	7.3781	5.7565	6.2744	4.5759	5.5273	6.9991	8.0778	7.4335	7.0005	6.2865	8.023	6.4068	6.6378	6.4146	6.8374	5.6282	9.8648	6.7343	5.8004	7.5121	7.4195	9.8989	6.8771	4.6988	5.2083	10.1962	6.5807	7.474	8.0495	7.3968	11.3804	6.6672	4.0968	4.9189	5.2087	4.5753	7.4074	8.3091	6.3674	8.8022	10.8715	8.1207	6.7789	5.9004	5.1014	4.1119	7.5736	8.617	6.3625	6.3742	7.0915	9.1236	7.2069	4.969	7.7729	5.8475	6.695	5.6372	7.3131	10.0931	7.1615	10.7133	5.7978	7.3142	5.8997	9.5156	8.4974	7.2013	5.4912	9.1161	7.1871	7.2954	6.27	8.6075	8.4275	7.5552	10.9021	5.0747	7.4159	7.3859	8.1634
PF3D7_1123200.mrna1_1	PF3D7_1123200.mrna1_1;121	121	11.2998	8.1093	6.2034	7.8933	6.8644	6.9057	6.8188	6.3639	6.7214	11.7876	6.3482	8.4114	7.8283	6.7936	6.9607	7.3138	7.7534	7.8991	6.3835	11.0879	7.9268	7.6752	7.7342	10.0149	8.338	7.1027	5.6238	7.3839	11.3423	7.9022	8.2981	7.8602	9.458	8.928	7.2365	6.7662	6.0407	5.875	7.0432	7.0126	10.0201	6.9478	7.7566	7.3676	11.6456	9.116	5.4611	6.6254	5.1522	9.4221	9.1546	7.6421	7.5068	7.0843	9.6499	8.9518	5.1185	10.1883	6.9931	7.4155	7.4538	8.7808	10.7917	8.3819	11.8201	8.3392	7.2821	5.7164	11.2066	9.2374	8.6292	6.045	10.6897	7.2932	8.1347	7.8052	9.4427	9.3221	8.9912	12.1281	8.5333	7.9732	7.6196	9.7052
PF3D7_1123500.mrna1_1	PF3D7_1123500.mrna1_1;590	590	6.0575	6.025	5.2657	5.0405	5.6229	5.2765	5.4604	4.5166	5.1566	5.963	6.0437	5.8477	5.4725	4.9284	5.1301	5.5595	5.6334	4.1538	6.3531	6.7608	6.6605	5.4303	5.0592	6.1054	6.0356	5.877	4.2342	5.3291	6.3796	5.8009	5.9258	5.1346	6.0141	5.7312	5.5326	5.319	5.0193	5.2817	6.6795	5.2836	4.9179	5.3875	5.8795	3.4128	4.7131	4.9923	6.3089	6.364	5.3402	5.3216	5.3618	5.3913	4.9959	7.0968	5.7007	4.5466	4.3334	6.1875	5.878	5.7162	5.8851	5.3259	5.6053	5.3957	6.7071	5.6395	5.5002	6.0034	7.4834	4.6662	6.2112	5.4162	6.3406	5.6209	5.5835	6.5962	7.0552	4.9146	5.6259	5.5419	5.4043	4.6786	6.2504	6.5103
PF3D7_1123500.mrna1_1	PF3D7_1123500.mrna1_1;591	591	6.225	6.2075	5.7266	5.3954	4.6837	6.013	5.7401	4.9542	2.3813	6.3681	5.8627	4.3089	5.6044	4.435	4.9303	5.4376	6.4004	4.6651	5.3431	6.7871	5.5689	5.4472	6.0413	6.6424	5.2338	5.5729	5.2122	4.2585	6.6878	6.7475	6.2946	4.5699	6.4612	5.1574	5.0268	4.8963	5.1465	5.8622	5.9619	6.4378	3.2898	5.2384	5.8202	5.4383	6.0492	5.479	5.7447	6.1733	5.6977	6.0577	6.2546	5.4532	4.8074	6.5026	5.0268	4.6876	4.2487	8.5232	5.7674	5.1607	6.5641	5.7576	5.3338	6.1324	6.37	5.1811	5.2731	4.99	6.3331	6.0817	5.7918	5.4053	9.6551	5.1297	4.7608	6.6213	6.1793	6.4671	5.6302	8.1038	5.7002	5.0157	5.4199	6.2759
PF3D7_1123500.mrna1_1	PF3D7_1123500.mrna1_1;592	592	6.0426	5.7913	5.5945	6.2474	5.9791	5.7347	5.5317	5.0904	5.3607	6.155	5.0938	5.3391	5.5339	4.3646	5.6901	5.9955	5.9013	4.2517	5.5647	6.8637	6.2277	6.5944	5.7751	7.8507	4.9919	3.9973	5.087	5.9639	6.7899	6.5008	6.7093	4.3695	8.1269	6.1653	5.6488	4.6212	5.5027	5.3023	6.5689	5.3681	5.1461	5.5638	4.2891	5.394	5.0609	4.8089	5.898	8.0023	4.1243	6.7681	7.139	5.5207	5.3809	6.6209	6.2811	5.3031	4.4222	9.7688	5.8417	4.9736	6.5992	6.2046	5.3448	6.64	7.8326	5.5113	5.439	6.4244	7.7721	4.9021	5.9948	4.433	10.8808	5.4182	6.0747	6.7208	6.8768	5.9138	6.9882	9.2716	5.4705	6.2521	6.8383	7.3682
PF3D7_1123500.mrna1_1	PF3D7_1123500.mrna1_1;593	593	6.0839	5.1751	5.7727	6.4838	5.4947	4.5844	5.4656	5.4266	4.7263	6.3771	5.85	5.3334	5.7385	3.8679	4.332	5.756	5.6531	3.101	4.9588	6.6959	7.3343	5.7965	5.2242	4.251	5.7806	5.1387	4.5497	5.1027	6.5309	6.3161	5.6085	3.9955	5.5534	5.0197	4.7301	5.5062	4.5053	6.2044	6.3454	4.9326	4.0479	5.4915	5.2705	5.7098	4.9754	4.6375	5.9141	5.3882	5.998	5.5509	6.2861	5.6138	4.6264	5.3219	4.1643	5.2589	4.8298	8.9164	6.3205	5.2369	6.8932	6.3047	5.7671	5.8035	5.5295	4.9519	5.6223	6.1886	7.3921	5.6747	4.7996	5.3132	10.8797	5.1497	5.6554	6.4637	6.8163	4.6814	7.1473	7.1061	4.5211	4.218	5.7306	7.9531
PF3D7_1123500.mrna1_1	PF3D7_1123500.mrna1_1;594	594	6.1837	5.6571	5.2702	6.5792	5.5056	6.556	5.1461	5.2296	4.3434	6.4101	5.6097	5.1522	6.3693	4.843	4.963	5.1759	6.1373	3.9551	5.5472	6.9988	6.7594	5.1715	5.0152	6.2176	6.0477	4.1819	4.7252	5.0579	7.6722	6.5676	6.0875	4.4363	5.4353	5.2795	5.3903	5.382	5.9595	5.3399	5.6331	1.9107	5.6927	4.3688	5.5512	4.9588	5.013	5.213	5.5747	6.3611	5.1497	6.2054	5.3792	5.2983	3.1906	6.3327	5.3381	4.95	4.4925	9.0046	5.6261	5.4313	6.5347	6.5033	5.3402	4.8243	6.3653	4.7479	5.0188	5.7225	6.3681	5.3988	5.408	5.6279	10.2156	4.7549	6.2823	6.156	6.6908	5.6988	6.3143	7.9423	4.6311	5.1751	6.4888	7.1813
PF3D7_1123500.mrna1_1	PF3D7_1123500.mrna1_1;595	595	6.2625	5.855	5.0135	6.2057	5.4029	4.8634	5.2615	5.6665	3.5497	7.1018	6.115	5.7608	6.4471	4.6576	5.2269	5.3947	4.9184	5.4535	5.2067	7.0565	6.2087	5.2095	6.3293	7.038	5.9205	4.2449	4.7425	5.0197	7.3232	6.3302	6.5487	5.5373	6.4128	5.4145	5.5512	5.2141	5.6387	6.6318	5.7887	6.4453	6.8804	5.3554	5.8117	4.9891	5.2453	4.3234	5.6165	5.6651	5.1675	6.1227	6.3391	4.6433	3.7334	6.3298	6.0757	5.3695	5.2698	9.2711	5.2913	5.9549	6.4294	5.8276	5.6026	5.8283	6.7845	5.5856	4.797	5.9554	7.2492	5.1839	5.1424	5.2924	10.3628	5.1085	5.9451	6.514	6.6318	5.8517	6.3726	7.6457	4.7602	5.374	6.9896	6.9864
PF3D7_1123500.mrna1_1	PF3D7_1123500.mrna1_1;596	596	6.1749	5.7358	5.855	5.2854	6.1737	5.3809	5.1926	5.1591	4.0531	6.6626	6.3386	4.568	5.2909	4.2965	4.607	5.1502	5.2873	4.7344	5.5176	6.4446	5.9458	4.8074	4.8861	6.0976	5.5311	4.5717	4.3847	4.8861	6.8509	6.0184	5.8844	5.09	5.9385	5.8681	5.4545	4.5373	4.5613	5.087	6.0873	4.9388	5.6533	4.4841	4.9754	4.6317	3.9551	4.3241	6.134	5.7824	5.7015	6.3763	5.4226	5.1546	3.7474	5.9279	5.8909	5.6337	5.0963	9.3168	9.7776	5.5549	6.4111	6.5647	4.6076	6.2277	6.7321	5.191	6.0659	6.6596	5.93	4.9635	4.856	4.7312	11.1034	8.9923	5.717	6.2683	6.2523	6.2672	6.3693	7.9239	4.4614	4.9222	6.045	7.0221
PF3D7_1123500.mrna1_1	PF3D7_1123500.mrna1_1;597	597	6.2642	5.8602	5.0036	5.8367000000000004	4.9098	6.2449	5.4835	3.0409	4.4854	6.4097	5.578	5.5907	5.8987	4.7929	5.1477	5.1081	5.4199	5.0444	5.6144	7.1738	6.7593	5.1942	5.7404	5.5487	6.0719	5.6605	3.7225	5.04	7.0973	6.5182	6.2963	2.6088	6.1665	5.1469	4.6369	3.5632	5.1558	5.6533	4.8379	5.1056	5.4624	4.511	5.7578	4.7004	5.2005	6.4519	5.879	5.9355	5.7514	6.2225	5.5292	6.154	4.5135	3.9588	5.6349	5.4289	5.4043	9.2372	6.4194	5.6576	6.3074	6.8993	6.1342	5.3241	6.6656	3.8797	5.3607	6.6649	6.4096	5.5838	4.1276	5.7602	10.6384	7.2668	6.2277	6.5729	6.7614	6.377	6.6042	7.3175	3.7939	6.2238	6.1377	6.7905
PF3D7_1123500.mrna1_1	PF3D7_1123500.mrna1_1;598	598	6.9273	5.0989	5.6525	6.2376	4.7618	6.2413	5.1827	4.9556	5.5549	5.8485	5.5113	5.5647	5.0989	4.8384	5.6957	5.7996	5.2491	5.098	5.2288	7.0813	6.4014	6.5736	5.6023	6.6512	5.009	4.9463	5.288	4.9231	6.7691	5.8207	6.4978	3.7581	5.7216	6.1985	4.8192	5.2943	5.4283	5.8186	5.9968	4.9189	5.0828	6.0241	6.2462	6.0507	5.3726	5.246	6.0566	5.7978	5.6707	5.7602	4.2071	5.5753	3.6404	6.065	5.0815	5.5463	3.4396	8.991	5.4634	4.5987	5.4124	6.0902	5.408	6.2608	7.3471	5.7298	5.3431	5.8374	6.3614	4.796	5.0479	4.5304	10.4329	5.5931	5.479	6.3818	6.8951	5.7054	6.1793	7.42	5.8324	5.4512	6.3528	6.6683
PF3D7_1123500.mrna1_1	PF3D7_1123500.mrna1_1;599	599	6.4718	5.5647	5.5659	6.5857	4.9686	6.1485	4.8649	5.7616	4.8992000000000004	6.1597	5.8919	5.3688	5.4443	4.6328	4.7208	5.6067	5.7931	4.3992000000000004	5.5416	7.6616	7.6841	6.7481	5.076	6.4575	5.3194	4.2403	4.9331	5.3579	6.5014	6.8976	6.2985	4.4476	5.6496	4.7274	5.4009	4.7576	4.3576	5.1965	5.6619	6.3468	3.6758	5.1326	5.8938	5.5656	4.1094	5.86	5.4386	7.2227	4.7671	5.7142	5.0135	5.6602	4.0268	5.7626	6.0279	5.0648	5.005	9.5223	5.3988	6.6023	7.2767	6.6437	5.5008	5.7931	6.7134	6.2651	5.0959	6.3993	7.9167	5.2657	5.4138	5.6011	10.3697	5.7498	5.9544	6.8207	6.6307	5.7962	7.0265	8.4393	4.757	4.5317	6.3122	8.6752
PF3D7_1123500.mrna1_1	PF3D7_1123500.mrna1_1;600	600	6.319	5.5871	4.9491	6.4793	4.9625	4.917	6.1681	4.0942	4.9136	6.8727	5.432	4.8379	5.6719	3.4396	5.2137	5.2965	5.5534	4.5625	5.0622	6.5712	6.8613	6.2307	5.1363	6.5275	5.2008	4.2525	4.7623	5.6427	7.4059	4.9982	6.7452	4.0934	6.6387	5.1863	5.9516	4.6786	4.6826	5.5163	5.6966	5.254	4.7153	5.2705	5.3551	6.1406	4.4951	4.6662	5.4722	5.2728	5.4286	5.2315	5.5151	5.3056	5.1743	5.8844	4.9676	5.4158	5.3248	8.8879	4.4738	5.537	6.7616	6.7353	4.9919	5.3978	7.9074	5.1039	4.7137	5.7626	8.0399	5.6885	4.7602	5.3416	10.5488	4.7887	5.1743	5.9004	6.406	7.1528	6.8754	8.8435	5.8384	5.7093	6.8457	7.3609
PF3D7_1123500.mrna1_1	PF3D7_1123500.mrna1_1;601	601	6.0372	6.052	5.6185	5.0909	5.2437	5.9016	5.6389	4.5273	5.5173	5.735	5.1546	5.9253	4.6456	3.2735	5.5817	5.4128	5.4019	4.985	5.7905	6.9761	6.049	5.8445	5.9345	5.7952	5.5789	5.5357	3.4983	5.5151	6.4547	6.5947	6.3331	6.7182	6.3018	5.1198	4.1675	3.904	5.4828	6.1645	5.7415	5.8748	4.319	3.9336	6.0437	5.4591	4.8982	5.4138	5.9832	7.9213	5.5217	6.928	4.9392	5.4036	4.9083	6.2758	6.5886	6.0766	5.098	7.6044	5.861	5.568	6.1334	6.6135	5.4902	4.7629	6.5619	5.3063	5.9905	6.1773	7.9809	5.9059	3.9736	6.1572	8.1246	4.9959	6.0405	6.4197	7.1506	6.1815	6.5201	6.8174	5.3045	5.6991	6.1934	7.3363
PF3D7_1123500.mrna1_1	PF3D7_1123500.mrna1_1;602	602	5.8465	5.4621	4.8545	5.0921	5.3063	5.6352	6.1705	5.6901	5.2338	6.2628	4.0875	5.4026	5.88	2.5261	4.8659	4.8699	5.5711	5.3147	5.1579	7.3021	5.1436	5.3445	4.8714	5.8012	5.3695	4.6966	3.8237	5.6459	7.0584	5.7142	5.1185	4.1739	5.6314	5.8522	5.3103	3.9364	6.8129	4.4764	7.7172	4.5729	7.1832	5.3775	5.3216	6.4067	4.3526	3.373	5.903	7.25	4.8943	5.1489	5.641	5.2716	4.4951	6.019	4.5589	4.2265	5.6203	6.21	5.7331	5.1518	6.035	6.6298	6.51	5.6011	5.9939	6.3642	5.0103	7.0125	6.834	5.2895	5.0751	5.6996	6.3116	4.8948	5.5279	4.6247	7.3491	6.3332	6.1094	6.3785	5.4925	5.726	7.3138	7.6957
PF3D7_1123500.mrna1_1	PF3D7_1123500.mrna1_1;603	603	6.4917	5.8395	5.3992000000000004	4.9416	5.0661	5.0444	5.6288	3.8125	4.193	6.0201	5.9018	5.0518	4.7586	3.6218	5.3757	5.5549	5.0665	5.5708	5.4854	6.3286	6.1609	5.0875	5.6576	5.6273	5.1375	5.3377	4.3674	4.9681	6.7751	6.388	6.8257	3.9107	5.8094	6.1214	5.5789	3.98	5.4722	4.8782	5.4459	5.3961	3.8836	4.04	6.0845	5.5937	4.2242	4.2396	5.0193	5.7666	4.4107	5.1035	4.5122	5.4128	4.9709	5.9215	4.8171	5.746	4.669	6.2143	5.0286	4.6165	6.0233	6.086	5.4009	4.6871	4.6352	5.4735	4.9369	7.7688	7.2974	5.5942	3.6299	4.5323	7.4012	5.0396	6.3399	6.407	6.7716	7.2882	7.0966	5.5323	4.9736	4.8831	7.9876	7.6204
PF3D7_1123500.mrna1_1	PF3D7_1123500.mrna1_1;604	604	6.0435	8.7874	5.5116	6.2197	3.3519	6.0674	6.373	5.477	3.9107	5.745	5.5323	7.5175	7.0288	4.6317	5.5339	5.6323	5.6346	4.5311	5.9196	6.573	6.347	6.2559	6.0492	8.6755	7.0727	5.2311	5.1942	6.3185	6.0164	6.1689	6.0241	4.5922	8.1895	7.272	5.3154	5.4617000000000004	5.1148	4.7247	5.9495	10.367	5.7214	5.7093	8.4426	8.8244	4.5874	4.5922	5.4799	5.2024	3.3674	6.9591	6.935	7.4409	5.272	6.8576	8.0189	4.89	4.9136	9.4933	6.1289	5.0041	5.3778	6.0875	6.7757	6.9505	7.4592	6.9983	5.93	7.0786	6.6806	6.1233	6.223	5.327	8.6624	5.95	6.08	6.364	6.8524	5.4718	7.7288	8.3492	5.7748	6.4543	8.0953	7.4714
PF3D7_1123500.mrna1_1	PF3D7_1123500.mrna1_1;605	605	6.4448	8.1208	5.1334	8.4061	4.0018	5.4767	6.0385	5.8819	6.2703	6.4627	8.0921	10.5447	8.5915	5.6392	5.5283	6.378	6.7927	5.9262	6.7309	6.3316	5.8831	5.5385	6.1875	6.7443	7.9338	4.9117	5.4819	6.0603	6.3043	6.5483	6.8227	6.1336	7.1604	8.5653	5.4848	5.9229	6.8137	4.1342	5.9805	9.9687	8.5615	5.2891	8.0805	9.5168	6.194	5.1014	6.5682	5.9095	4.9472	7.3993	6.0108	7.0007	7.0299	6.7669	5.4216	5.8909	5.3158	7.08	6.2741	4.6479	5.673	7.0501	7.0693	7.8372	7.4336	6.6586	6.0997	8.9238	7.0634	5.3096	5.9076	4.7866	8.5223	6.4291	6.5343	7.0429	7.1099	6.8306	8.3293	8.2919	6.5747	7.1976	9.0217	6.843
PF3D7_1123500.mrna1_1	PF3D7_1123500.mrna1_1;606	606	6.0503	9.4858	5.4005	5.254	3.1194	5.7247	6.2955	6.045	6.2645	6.223	7.2679	8.2144	5.8958	6.2687	6.3574	5.9103	5.647	7.3043	5.2615	5.6576	7.3164	5.675	3.0635	9.0572	6.0453	3.7751	5.7679	4.9045	6.0332	6.952	7.9588	2.5534	8.6051	6.9873	4.2608	5.5862	5.3554	5.6389	4.8263	9.1184	7.78	7.9369	6.844	5.7835	6.1189	6.7324	5.7511	5.1035	4.5021	6.7389	6.5814	6.6719	6.6961	7.68	6.0631	6.5648	4.4155	8.2475	5.6299	5.9153	5.0352	6.0297	7.5901	7.6824	9.3761	5.9103	6.2919	7.6575	6.1898	5.5589	6.1309	5.2902	8.6708	6.2828	6.6721	7.0626	7.1357	6.3985	8.804	9.1028	6.5518	7.3199	7.8101	4.6713
PF3D7_1123500.mrna1_1	PF3D7_1123500.mrna1_1;607	607	6.3503	10.9157	5.3719	7.8948	6.4547	6.4406	7.059	7.9212	6.9412	7.001	9.131	13.0555	7.9333	6.9199	6.3187	6.6841	7.9425	6.0881	5.8795	6.8293	7.948	5.5607	5.7887	7.8132	8.5246	6.2057	5.6467	5.554	6.0792	8.1176	6.903	6.2999	7.4903	9.3677	5.7955	5.8245	7.5074	6.5795	10.206	10.8183	10.9781	9.1959	9.3898	6.7367	7.0873	6.6235	6.6854	10.187	4.0548	6.8098	7.0986	8.8834	7.4563	7.7131	6.4558	6.0902	6.1522	8.042	6.3517	6.6569	6.4795	6.0708	8.1703	7.4792	9.1621	6.6556	6.7548	11.0456	5.6511	6.0849	5.625	6.4375	9.6369	6.5841	7.1899	7.2964	6.9681	5.5232	8.5584	9.3142	6.8542	7.6159	11.4342	6.0923
PF3D7_1123500.mrna1_1	PF3D7_1123500.mrna1_1;608	608	7.1844	11.0524	4.6141	6.1536	6.3236	6.2294	6.3151	5.2739	6.1491	7.1513	8.1269	12.1508	6.8435	6.134	6.1963	5.2199	6.7094	6.7093	5.2791	5.5435	7.7621	4.0188	4.7618	12.4766	7.67	4.8171	6.463	5.503	6.2418	8.6692	7.1059	4.0233	10.7061	8.538	5.0444	6.153	7.4518	5.5027	7.4393	10.4412	9.7338	7.852	9.0581	5.1169	6.8248	6.8221	6.1008	7.7086	2.5534	7.3378	6.7133	7.9356	7.3723	6.2808	8.1691	6.1851	4.9923	6.8894	7.235	5.1723	5.7921	6.141	6.8281	6.8477	7.4812	5.6602	6.1892	8.5832	6.1757	8.7075	6.4472	4.8934	9.0277	8.614	7.2176	7.1529	7.2899	7.4331	7.5171	7.5157	6.2305	6.968	9.3521	6.3005
PF3D7_1123500.mrna1_1	PF3D7_1123500.mrna1_1;609	609	7.2872	5.9766	5.4922	5.4104	6.3882	6.0529	6.2248	5.8795	6.4545	8.017	9.0682	7.5238	5.7918	6.0894	6.6509	5.195	6.3241	7.4833	4.5686	6.2854	8.0386	5.4777	5.5856	11.2798	7.6783	5.3452	6.4906	5.314	5.7134	7.3816	6.9233	3.9174	10.1118	8.9643	5.235	4.6153	9.3041	4.382	5.3245	5.2292	8.1676	9.8587	6.4529	6.0464	6.8342	6.1348	6.0826	5.5762	4.1554	6.5699	5.3462	7.0866	6.2778	6.5182	6.5469	5.496	5.1977	7.9156	5.3092	6.2568	5.2585	6.4888	7.4114	6.7588	7.3202	6.0708	5.957	5.3726	6.8347	6.8962	6.4177	5.6279	8.861	6.3961	7.0259	7.1059	7.6709	6.3512	7.3052	7.8952	6.4525	6.0043	6.3439	6.991
PF3D7_1123500.mrna1_1	PF3D7_1123500.mrna1_1;610	610	6.6124	6.9523	4.5084	5.1546	5.9038	9.4871	5.9651	5.1135	6.6977	7.4469	8.7051	7.6441	5.0117	6.2365	9.5797	5.4005	5.9544	6.9351	4.723	4.5692	7.7247	5.0959	5.0661	10.4169	8.1075	5.3147	6.3567	4.8349	6.3625	6.9958	6.9409	5.375	10.2604	9.1399	5.0094	5.911	9.0631	5.8575	5.2987	4.1819	7.6292	8.6222	6.2284	5.9352	6.3735	7.1156	6.4222	5.8102	5.067	6.8052	5.8829	6.1641	5.7565	6.9525	6.643	6.541	4.7159	7.0768	4.7054	6.0917	5.6536	6.6505	6.9356	6.7293	7.2339	5.4426	5.7479	5.1579	6.3172	7.1206	6.007	5.5261	8.6931	6.0074	7.0446	7.2038	7.43	6.7719	7.5203	8.1356	5.2865	5.7123	6.251	6.9783
PF3D7_1123500.mrna1_1	PF3D7_1123500.mrna1_1;611	611	6.8291	6.5286	5.2063	5.3151	7.4924	8.3142	6.2046	6.3546	6.8993	7.7852	9.0412	8.3915	5.6124	7.0203	8.6565	4.8958	6.6018	5.9986	4.0652	4.8714	8.4013	4.7829	7.7604	11.4289	5.7046	5.1831	5.706	4.6865	5.9397	7.9653	6.8547	7.1069	10.7573	6.5609	5.1223	5.2445	6.6765	5.953	5.4712	5.0909	8.6177	7.8077	6.945	5.1546	7.295	7.0746	5.2052	4.9054	6.8197	6.5371	6.2861	6.7162	6.6209	6.1202	8.6091	6.2196	6.2961	5.5311	5.7861	6.0437	5.2479	6.2327	5.2709	7.539	5.4449	5.6311	4.7495	5.3927	6.9584	8.2957	6.3975	6.0873	6.8217	6.6116	6.6366	7.8403	7.9752	6.1916	7.3576	7.4466	5.8667	5.0018	6.3885	6.132
PF3D7_1123500.mrna1_1	PF3D7_1123500.mrna1_1;612	612	7.6989	6.2758	6.7892	6.6279	6.9268	8.7955	5.5232	6.079	6.6337	8.0108	8.9619	9.1649	6.5245	6.121	8.5216	5.578	5.6574	9.0018	5.111	5.9016	8.1866	6.4365	11.2501	10.6963	6.1012	7.5733	5.2234	4.95	5.9288	7.9887	7.7166	11.3699	9.7965	6.6532	5.88	5.1599	7.9734	6.2948	6.1849	6.2282	9.1144	5.5078	6.6414	7.1235	7.7135	7.1951	6.7485	5.8975	4.0072	7.4528	5.8022	6.487	6.0864	6.414	8.3554	6.0976	5.8482	8.7487	6.2839	5.3663	5.1106	7.0762	7.0973	7.1186	6.4305	5.6676	5.738	5.8706	5.68	8.538	6.6555	6.2741	8.5085	6.3436	6.7681	7.6755	8.6084	6.4165	7.7457	7.8525	6.0457	6.7197	6.1526	6.0579
PF3D7_1123500.mrna1_1	PF3D7_1123500.mrna1_1;613	613	8.0902	7.0826	5.437	5.9784	6.7572	8.7029	5.3431	6.0947	6.5011	8.4251	8.4791	8.9871	5.62	6.5665	8.2827	5.7344	6.3491	7.6304	5.5469	6.3083	8.1432	4.8243	5.7671	10.9965	5.6758	4.594	5.9889	5.4074	6.7082	7.161	6.3839	5.2087	10.2656	6.719	4.943	5.8943	7.5514	6.3183	5.645	5.9556	9.3445	7.4496	6.6128	5.1667	9.1167	6.6914	6.4479	5.0934	4.7745	7.5657	6.5441	6.9985	6.5919	6.3074	7.1303	6.7101	3.9718	7.1232	5.7533	6.2458	5.4722	7.3084	6.4543	6.5984	6.9284	5.824	5.223	5.7509	6.9424	7.5902	6.2778	5.6599	8.0622	6.3577	7.0782	6.5996	8.6979	6.0944	7.8755	7.8113	6.4075	6.641	6.0755	6.0875
PF3D7_1123500.mrna1_1	PF3D7_1123500.mrna1_1;922	922	11.0147	11.9908	6.5578	7.8726	7.7486	8.7734	8.7068	9.2988	8.4137	11.0904	9.3043	8.0782	7.631	8.9519	8.286	8.5015	9.8064	12.2905	6.7394	9.3273	11.5853	10.1462	7.7558	13.2942	8.2731	6.3003	13.5954	8.0418	9.2182	11.887	11.3952	8.1255	14.6122	9.1591	6.4222	13.5352	7.6455	8.5565	7.841	10.9138	9.3447	10.4987	8.6193	8.8478	10.363	7.4305	8.0915	9.1352	5.5564	10.0005	8.0504	12.5398	7.9375	7.5314	8.0983	6.1793	8.2267	10.7381	9.2616	7.7579	6.1623	9.3726	10.171	9.4497	9.9625	8.2991	8.4717	10.3634	9.6724	8.9538	8.4126	8.6279	12.1051	9.7131	7.7909	6.8212	10.3531	9.5565	10.0449	10.7199	7.995	8.9471	10.7768	9.7385
PF3D7_1123500.mrna1_1	PF3D7_1123500.mrna1_1;923	923	11.2988	11.68	7.2241	8.3041	8.0592	8.7173	9.8259	9.4884	8.4225	11.3101	9.4067	7.4152	7.6461	9.0507	7.7647	10.3684	10.2015	13.0581	6.6368	9.1486	11.819	10.6842	8.1111	13.3363	8.8602	6.552	13.3875	7.4075	9.0372	11.9643	12.0213	7.7033	14.2122	9.664	6.4786	13.0091	7.4404	8.8205	8.6764	10.8634	9.1541	9.415	8.872	9.1605	10.676	8.2709	8.3942	9.1588	6.4817	10.0241	8.0282	13.3677	8.3067	7.7202	8.1432	6.2922	6.9325	11.5973	9.5722	8.3138	5.7845	10.1666	10.6689	9.6126	10.0127	8.7107	8.6785	10.6774	10.7434	9.5884	9.0732	8.1123	12.2695	9.5031	8.198	7.4696	10.922	10.1446	10.3036	10.9154	8.5146	8.5721	11.1395	10.8579
PF3D7_1123500.mrna1_1	PF3D7_1123500.mrna1_1;924	924	11.1985	11.2855	7.228	7.7495	8.0582	8.5478	9.7013	9.9616	8.5033	11.2492	8.9468	7.8579	7.9397	9.1772	7.9953	9.9689	10.6235	11.8683	7.0466	9.6452	11.8671	10.0953	7.9508	13.2462	7.6418	6.3347	13.3573	7.6876	9.3537	11.8507	11.6992	8.1933	14.6282	9.4563	6.4448	13.0989	6.8584	9.0461	8.8593	10.826	9.3631	9.1806	8.5972	8.7266	10.4735	8.022	8.1612	9.8996	6.1717	10.338	7.4514	12.3354	7.9371	7.6258	7.326	6.5581	8.3483	11.6781	9.2025	7.6441	6.1449	10.1764	10.9221	9.1051	10.9668	8.5828	9.5434	10.5579	10.348	9.1437	8.2854	9.2465	12.4515	9.973	8.4376	7.7906	10.8686	9.3532	10.2695	11.3537	9.1915	9.7247	10.8411	10.7668
PF3D7_1123500.mrna1_1	PF3D7_1123500.mrna1_1;925	925	11.1067	10.6899	8.1168	8.904	8.3879	8.2257	10.022	8.114	7.5199	11.0102	7.6441	8.9051	8.951	8.7026	7.4261	10.8086	9.5169	10.4455	7.3567	9.6873	11.5854	8.9106	8.1419	13.0409	9.7435	6.9971	12.6905	7.885	9.6036	11.4975	10.1388	7.7085	14.7183	10.0478	7.5182	12.4708	8.3676	8.4313	8.7485	10.7491	8.2701	11.1981	8.5612	8.6991	10.5897	7.8855	8.2067	9.1762	7.4068	10.4023	8.7931	13.0221	7.9379	7.7886	7.8681	5.7013	6.7103	10.318	8.5503	8.6137	6.4648	11.3139	10.5625	8.7128	10.9176	7.8352	8.2501	11.6369	10.8828	8.8582	8.7267	7.9658	11.1536	9.4479	8.6259	8.0414	11.5491	10.1198	9.8346	11.5063	8.5341	8.6786	12.0362	11.0754
PF3D7_1123500.mrna1_1	PF3D7_1123500.mrna1_1;926	926	12.2254	11.8659	12.1115	9.9701	9.8164	9.6903	10.3646	9.8569	9.8998	11.5372	10.8948	11.4381	8.8424	10.2756	8.6749	10.823	10.9984	13.5496	8.5002	10.5488	13.2639	11.4503	8.8825	13.9479	9.8674	6.7789	14.1446	8.5288	9.9942	12.4177	12.7612	9.0152	14.7612	11.5333	7.2475	13.2078	8.7513	9.5849	9.7415	11.4481	11.9237	9.2609	9.135	9.599	11.2809	8.4672	8.9853	10.617	6.8667	10.8572	10.7682	12.7976	9.7625	8.2245	9.9469	8.1806	12.3976	12.4924	9.9335	8.2429	7.8183	11.0069	11.5199	9.3514	11.5463	9.4271	9.0842	12.2105	11.169	10.3153	8.8638	12.2064	13.1475	10.0882	8.7857	7.8569	11.9095	10.6876	10.4433	11.7928	9.9505	9.4676	12.1577	11.0709
PF3D7_1123500.mrna1_1	PF3D7_1123500.mrna1_1;927	927	11.3928	11.9997	12.2267	8.0979	8.9469	9.6158	9.8611	9.465	9.0686	11.3826	9.3413	10.0925	7.8881	9.4024	8.3978	10.4997	10.2552	12.9965	7.323	10.0398	11.7521	10.7652	8.4431	13.4788	10.7381	7.2905	13.2702	8.6825	9.7764	11.5044	11.8711	8.3435	14.2544	11.5866	6.9944	13.3443	8.4696	9.7675	9.3715	11.3442	10.9248	8.5411	8.8393	9.294	10.8676	8.5807	8.9344	9.5292	5.7509	10.6156	9.3885	11.7498	8.4122	8.0849	10.0143	7.423	12.2792	12.0454	9.3315	8.4568	7.4066	11.1942	10.6219	9.6074	11.4468	8.7629	9.0636	11.4972	11.4117	9.6556	8.8322	11.9921	12.2668	9.7878	8.7732	8.1289	11.6947	10.2776	10.1897	11.7426	9.1352	9.3973	11.7827	11.0352
PF3D7_1123800.mrna1_1	PF3D7_1123800.mrna1_1;456	456	5.6616	6.4118	5.6235	6.128	3.466	4.848	5.8283	5.2392	5.2675	5.632	5.7727	5.3964	6.945	3.4867	5.6885	4.691	5.5333	5.7999	5.3906	6.3102	6.2176	4.6305	5.1957	6.1089	5.985	3.9486	5.433	4.7965	6.4014	5.5877	5.7358	5.643	5.9816	5.8319	4.5223	4.9131	4.1102	5.8936	5.6702	6.5011	7.6911	4.5801	6.7036	8.1403	4.3327	5.8412	6.53	6.2294	4.9288	10.7837	6.2702	5.6865	4.3957	6.3952	7.4718	5.9789	5.4383	5.5853	5.9444	5.4767	6.7509	5.7358	5.2024	6.2572	6.575	4.9392	5.435	5.922	7.3238	7.2507	5.7895	4.6576	6.3201	5.3875	5.4976	6.6223	6.6237	6.3521	5.7471	6.9742	3.7772	5.2083	6.5447	7.4509
PF3D7_1123800.mrna1_1	PF3D7_1123800.mrna1_1;457	457	6.2515	8.6737	5.0409	7.1299	4.7803	5.3107	6.4702	5.5567	6.067	6.1357	5.6633	5.3323	6.7696	4.382	4.9699	5.2434	6.011	4.5838	4.7004	7.0106	6.7984	4.3868	5.8306	6.3546	7.2814	4.332	4.9709	3.5705	7.0436	5.8447	5.8362	5.6993	6.3478	6.4967	4.7666	5.3674	5.7241	6.1185	8.4302	10.1373	9.5974	5.934	6.2388	7.842	4.8384	7.4175	6.8689	8.6858	5.243	11.2562	5.9704	5.5503	5.2642	5.9793	6.77	7.3185	4.8817	6.9044	6.8691	6.0561	5.953	7.8663	5.6299	6.3899	6.7033	5.9793	5.2551	6.3759	8.5252	8.1387	8.5445	5.9224	7.2408	6.2024	6.4984	6.2731	7.9214	5.7727	6.8165	7.5792	4.2242	5.4293	5.7856	7.8017
PF3D7_1123800.mrna1_1	PF3D7_1123800.mrna1_1;458	458	6.1711	8.0473	5.7955	8.467	4.7634	6.4211	5.6682	6.0736	4.9709	5.4029	5.3427	4.272	9.3351	5.694	6.866	5.1807	5.4036	5.5503	4.6781	5.6556	6.6184	5.0058	4.3399	6.101	4.585	4.8304	5.627	5.1235	7.0091	5.8557	5.7837	4.9026	5.6436	6.0796	5.1189	5.0255	4.8415	5.4296	8.4474	8.1257	9.3434	4.9878	5.8895	8.224	5.6256	4.3568	6.2683	8.0768	4.6305	11.4436	5.2976	6.1164	5.1285	6.6737	7.9191	5.8662	5.2032	6.4535	5.9355	5.4226	6.5248	8.0086	4.95	5.6121	6.1845	5.4722	5.5972	6.0036	7.3968	7.9907	5.0661	6.4185	5.9236	5.6401	6.2242	6.2743	8.2035	6.1853	4.649	6.6144	4.845	5.3295	6.8202	8.1451
PF3D7_1123800.mrna1_1	PF3D7_1123800.mrna1_1;459	459	7.1903	8.8551	5.2884	11.6383	6.6115	6.0961	6.787	7.1338	5.9828	7.1835	6.5726	5.7225	11.7413	5.756	5.4976	6.3205	8.3575	6.3509	5.8567	8.3336	8.3193	7.7673	5.4499	7.6377	5.7751	4.5963	5.9463	5.9934	9.0485	9.9197	7.413	4.8709	7.2628	6.098	5.6496	5.3309	5.4515	5.896	9.3736	9.3631	8.4627	6.432	9.5507	11.0034	6.704	5.9964	6.2878	9.5442	3.3031	11.3153	6.4345	6.6069	9.6499	7.1762	7.1892	6.407	5.691	8.9997	8.6952	6.6251	6.3236	9.0874	8.9874	6.609	9.9568	6.507	7.1312	5.8755	8.6255	7.1873	5.5689	4.5478	10.4946	8.3072	6.4658	6.522	8.6081	7.9257	7.4385	10.0463	6.2411	7.6455	6.4065	8.6639
PF3D7_1123800.mrna1_1	PF3D7_1123800.mrna1_1;460	460	7.0741	8.5501	5.8912	9.3867	4.0241	6.0957	6.1146	5.757	3	6.8707	5.4643	5.1473	6.304	5.4748	5.3262	6.5424	6.1709	6.007	5.7425	7.91	6.6942	6.3533	4.9681	7.082	6.4555	4.942	5.7944	6.3773	7.8633	6.682	6.1156	5.0772	7.5443	6.6802	5.5116	5.5119	5.0081	5.9713	9.0775	10.7421	8.7393	7.9903	7.8392	10.6334	6.1463	5.8174	6.9904	8.8461	5.5506	11.7981	6.8642	6.5398	6.8742	8.42	5.8169	4.6809	5.1643	11.1963	9.1348	5.4777	5.9146	9.4354	6.8982	7.8662	9.3115	6.2981	6.455	6.3382	8.8839	6.4184	7.0319	5.4692	12.2707	7.9704	6.3448	5.5195	8.5304	6.8144	10.0722	9.4687	5.8684	6.4987	6.6532	9.3488
PF3D7_1123800.mrna1_1	PF3D7_1123800.mrna1_1;461	461	7.7876	8.3007	5.0768	7.0325	5.8207	6.5127	8.1835	7.2601	5.4053	7.5665	5.6126	7.0788	6.1297	5.5481	5.8654	6.441	8.3297	8.6735	4.8268	9.9741	6.4113	6.7396	6.0896	8.6444	7.5875	5.0396	6.3439	7.3098	9.6821	7.2427	7.9006	5.7549	8.641	8.1106	6.042	7.065	6.9047	7.3996	9.0993	10.2503	9.127	7.8839	9.5138	11.6866	7.7238	6.3778	6.4804	9.1969	6.0279	12.5301	8.1927	6.4486	8.4361	9.2801	7.5733	8.2849	4.047	11.7645	9.6888	7.3335	8.1013	11.192	8.8027	10.5932	10.3248	7.2761	7.0104	7.0198	9.7242	7.3214	6.5429	4.9768	13.1711	9.6972	8.1105	7.451	10.5473	7.3454	10.9768	11.0106	6.9442	7.6918	8.1391	9.633
PF3D7_1123800.mrna1_1	PF3D7_1123800.mrna1_1;462	462	8.7152	8.9162	5.8158	6.2767	6.2118	5.5795	7.8805	7.3812	6.0955	8.4735	6.6181	8.4254	5.8765	6.0206	6.5577	6.7914	8.3459	7.7159	5.0117	9.4557	6.8035	6.7237	5.1591	8.7645	6.5308	4.3861	7.6101	7.1478	9.0222	7.223	7.2477	5.2479	8.7566	7.6147	5.5871	6.7087	5.5261	6.8344	8.0836	9.4769	8.5206	7.7482	8.4441	11.4078	8.4062	5.4479	6.5399	8.688	6.3558	12.4134	7.7448	6.8554	8.1811	9.9848	7.4202	5.8014	5.1069	11.675	9.709	6.5328	6.9424	10.8534	8.9972	10.2552	10.6187	7.7255	8.1378	8.1112	10.1907	6.3374	6.8701	5.2529	12.6847	8.9449	7.4079	6.8726	8.8913	7.8215	10.7832	10.7405	7.0581	8.7027	9.7284	9.3456
PF3D7_1123800.mrna1_1	PF3D7_1123800.mrna1_1;463	463	7.2676	8.3539	5.8311	6.2194	5.4515	5.5865	8.0595	7.9176	4.9644	6.955	5.1094	5.9554	5.5087	6.097	5.3291	5.8968	7.7457	6.1983	5.6206	9.0712	6.6539	6.243	6.143	8.6175	7.403	4.4764	7.12	6.8492	8.6245	7.5974	6.9807	5.1342	8.9786	7.7147	5.4535	5.8733	6.4607	6.3216	8.8192	6.5298	7.5909	9.8732	8.601	11.3506	6.62	5.5524	6.5647	8.154	5.4229	11.5546	7.8095	6.8686	7.9523	8.2684	6.913	6.7089	5.0281	11.1075	9.1615	5.8557	6.7181	10.8254	8.635	9.5495	9.682	8.0135	6.6045	7.6178	9.4959	5.9702	7.6354	5.6639	11.46	8.958	6.5724	6.6291	10.6996	7.9767	9.1875	10.6751	7.3237	7.105	8.3263	9.5812
PF3D7_1123800.mrna1_1	PF3D7_1123800.mrna1_1;464	464	8.1211	7.2246	5.5226	5.9789	5.6112	5.7892	6.8265	6.1493	5.3586	7.0443	6.6574	5.0144	5.8004	5.6141	4.588	6.3707	6.8459	5.4489	5.1863	7.9039	7.1351	7.0008	5.7423	7.3717	5.4751	4.4189	4.189	6.2346	8.1254	6.1789	6.35	6.0201	8.0122	7.0207	5.7293	4.6993	4.7835	5.2728	8.0952	8.1882	7.9157	7.6584	8.0791	10.1695	6.9667	5.3334	6.0691	8.4335	5.3597	11.9414	6.8048	6.3203	7.9409	7.2192	6.0936	5.3154	5.3169	11.5327	9.0859	5.8248	7.1731	9.1372	7.9192	8.6611	9.6728	6.9217	7.4639	6.6093	9.4432	6.2149	9.2448	5.6011	12.3883	7.8251	6.217	6.4009	9.4798	7.5889	9.5288	10.002	6.7009	7.1771	6.8482	8.5817
PF3D7_1123800.mrna1_1	PF3D7_1123800.mrna1_1;465	465	9.0318	9.8231	5.541	6.3074	5.5604	6.7814	8.8825	10.0728	6.6171	8.1611	5.7814	8.422	6.7923	6.4221	7.2809	7.835	8.9511	7.1481	6.6529	10.2846	7.0747	8.1596	6.5583	9.1599	8.9214	5.4656	6.6135	7.3373	10.7089	8.1758	8.1545	4.8344	9.1702	8.9656	5.7156	6.9798	7.6326	7.8067	9.5788	11.0955	7.5053	8.9268	10.3063	11.9865	8.2714	8.0059	7.7138	9.3792	6.4454	12.5112	9.0584	7.7843	9.1408	9.128	7.5564	8.6115	5.142	12.9337	9.5111	7.374	7.9257	11.7117	9.6544	10.312	11.6281	7.9508	9.1515	8.0692	10.2949	8.3549	9.8285	6.1685	13.8141	9.6226	7.9699	7.7497	11.5631	8.7104	10.6489	11.8417	7.8807	9.2821	8.054	10.3027
PF3D7_1123800.mrna1_1	PF3D7_1123800.mrna1_1;466	466	9.5842	12.0256	5.5163	6.7773	7.0543	11.6992	9.1712	9.6516	8.0468	10.0848	6.8345	10.0234	6.2583	7.8557	12.0297	8.7639	9.6837	7.5381	9.1184	11.9846	12.8685	8.8711	6.0723	8.7234	7.7803	6.0065	8.1269	7.9809	12.034	11.0106	9.7476	5.2399	9.128	9.3174	6.2016	8.7596	8.6326	9.1682	9.2498	12.1386	6.8491	8.7085	9.0182	10.149	9.0304	10.9666	8.5845	8.8602	7.3859	10.9632	8.6777	8.045	9.4045	9.7667	9.6217	11.0085	6.375	12.9534	9.2914	8.6332	7.4524	10.3157	11.2099	11.2038	12.4947	8.8793	8.8952	8.9513	11.4386	10.1675	10.1907	6.7782	14.2762	9.5225	8.8694	7.6585	10.7454	8.5754	11.3128	12.8727	8.8412	9.6345	9.843	11.199
PF3D7_1123800.mrna1_1	PF3D7_1123800.mrna1_1;467	467	9.8784	12.111	5.5487	7.3447	6.9619	8.5442	8.1214	9.0431	7.1891	10.2901	7.642	9.9701	7.7804	7.6021	8.6985	8.4616	9.015	8.0155	9.8948	11.9108	9.7919	8.9584	6.2259	8.6221	10.2707	5.4433	7.6796	8.4635	11.9445	8.7616	9.7976	4.6159	8.9344	10.8421	5.8133	7.391	9.2873	9.0783	8.4925	12.0684	7.0729	8.9676	9.4167	10.1133	9.5744	11.0142	8.8778	8.536	6.3443	10.5049	8.0835	7.6025	9.7376	9.9551	9.3677	11.425	5.607	13.5105	8.9319	8.5907	7.0295	10.691	10.8962	11.2585	12.6188	8.7121	8.5932	8.9913	10.7543	9.991	9.5741	6.295	14.2501	9.4037	8.3366	7.5159	10.644	8.1066	11.1238	12.6982	8.6409	9.093	9.6211	9.9245
PF3D7_1123800.mrna1_1	PF3D7_1123800.mrna1_1;468	468	8.9267	10.8693	6.1979	5.7164	6.1299	7.3415	7.05	6.8379	6.0281	9.0431	6.9288	7.5102	5.8212	6.9034	7.3171	7.3209	6.5593	7.0259	6.8654	10.6565	6.6663	6.7116	7.4449	7.1456	6.9205	5.1404	4.4874	7.3458	10.6865	6.9408	8.2885	6.2683	8.1084	6.3352	5.7853	6.0312	7.9416	7.8621	8.0467	10.5061	5.588	8.2368	5.4131	6.4173	8.539	6.601	7.0834	7.6335	5.7323	9.6394	7.7164	6.833	6.8987	9.7547	8.5345	5.0798	5.7845	12.6297	5.7271	6.6946	6.5198	8.1002	10.8196	10.3747	11.7663	7.7594	8.1072	8.9427	8.237	9.1818	6.0317	6.0161	13.3089	6.8062	6.9824	6.0957	8.5248	8.1114	10.6474	11.6988	7.7087	9.0012	9.855	8.6112
PF3D7_1123800.mrna1_1	PF3D7_1123800.mrna1_1;469	469	9.0317	10.7162	5.7227	5.8334	9.436	10.7582	6.0509	6.5038	9.1965	9.5911	7.2496	8.6189	5.4266	9.1844	11.1366	6.8752	6.9721	6.797	10.5942	10.5569	9.6257	7.357	4.9602	7.576	6.2919	2.3219	5.3505	10.1478	11.0015	9.5207	8.6725	4.8909	7.979	7.3663	5.8557	6.0389	11.0811	7.9543	8.2784	10.8676	5.7732	9.8398	6.5729	6.1305	8.3982	5.6226	6.8249	7.4968	8.9789	10.1549	7.8763	6.6536	6.9723	9.8961	8.8463	5.7565	6.0691	12.21	6.7523	7.5155	7.085	6.7283	10.6599	12.6127	11.3734	9.3185	8.8724	10.1904	8.2482	9.044	5.1169	6.1699	13.204	7.6714	7.3926	7.2581	7.6774	7.7864	12.9377	11.4487	9.1579	9.2981	10.7305	8.7796
PF3D7_1123800.mrna1_1	PF3D7_1123800.mrna1_1;470	470	7.628	7.8495	5.408	5.9672	4.9667	7.1484	6.939	7.7166	4.903	7.7071	6.0235	9.1207	5.3771	5.2649	7.3577	5.7355	7.8168	7.2023	9.5028	9.2574	8.9846	8.1885	4.9449	7.0719	6.2228	5.1022	6.8172	9.4061	9.9828	8.9466	7.8832	4.342	8.1449	6.8378	5.5376	7.3822	8.7292	8.8794	6.7384	6.6945	7.5422	8.5291	5.854	6.4946	6.9229	5.9413	7.9582	6.0989	7.2566	7.9702	6.5463	6.5814	6.8314	7.7375	6.0442	4.9533	5.8301	8.8182	6.1611	5.7576	6.8212	6.6179	7.2424	10.4797	6.4998	5.1643	5.6305	10.5618	6.1867	7.1517	5.7216	5.4709	10.1573	6.213	6.3976	6.2327	7.3961	6.6465	11.0592	7.1151	6.8761	6.1731	11.0669	6.2133
PF3D7_1123800.mrna1_1	PF3D7_1123800.mrna1_1;731	731	6.0527	5.7195	3.4101	4.5166	3.4581	4.1135	5.0475	3.5558	4.1473	5.7549	5.4928	5.1695	4.9378	1.6182	4.3262	5.1131	5.1631	4.1514	4.1882	5.1428	6.1003	5.3391	7.6668	5.3205	5.2184	3.7687	4.8212	4.1707	5.3198	6.4468	5.8163	8.5713	4.8625	6.1463	4.6358	4.6479	4.1001	4.7082	5.93	4.433	3.5046	5.3384	5.0648	5.1052	4.9093	5.6738	5.1707	4.6837	2.3248	4.3695	4.4074	4.7366	4.2765	5.7298	5.4816	4.0678	4.1027	5.0295	5.7255	4.5329	5.3406	7.5191	5.3089	5.3381	4.3103	5.3604	4.5619	4.9625	5.8924	4.2411	3.5423	4.9279	5.2227	5.3388	4.9411	5.822	7.6456	5.6576	5.9038	5.1727	5.4679	3.2884	4.8866	5.9752
PF3D7_1123800.mrna1_1	PF3D7_1123800.mrna1_1;732	732	6.3138	5.2832	3.9754	5.1198	3.757	4.1235	5.4279	4.5491	4.5625	5.9809	5.7706	6.5613	5.8802	2.797	2.5385	4.8192	5.2292	4.0188	5.4679	6.2715	6.2439	5.9416	4.7377	5.6648	5.5963	3.4906	3.9672	4.6058	6.2933	7.4856	6.4274	4.272	6.0398	5.7832	4.6005	4.6299	3.0652	3.9644	4.3909	4.9001	2.4906	4.3313	5.2604	5.7035	5.3255	2.546	4.7666	4.89	3.2884	6.0402	3.8718	5.1969	4.3709	5.1743	5.2891	3.903	4.0575	6.0433	5.3381	4.6064	5.5407	7.6146	4.235	5.5125	6.5303	6.1843	5.3431	6.0516	6.7225	3.8943	4.1085	4.887	6.4509	4.6871	5.257	5.5361	7.4679	5.8112	6.0325	6.1938	4.9098	4.5662	5.7306	6.6956
PF3D7_1123800.mrna1_1	PF3D7_1123800.mrna1_1;733	733	6.9362	5.6899	4.3052	5.5931	5.3554	5.5283	5.7677	4.7065	4.1699	6.2828	4.6519	5.1651	5.4033	5.213	4.7814	5.9593	5.3705	5.6061	4.3957	6.4915	6.7964	4.6369	5.7415	5.9028	4.7687	4.2257	5.3498	4.9312	6.4537	7.3921	5.3809	7.2292	6.2472	5.8068	5.1391	4.7671	5.3078	5.4229	5.6792	4.6837	6.4316	6.2215	4.3999	4.9869	6.7133	5.0206	4.073	5.4226	5.0268	5.6971	5.7471	5.537	4.7093	6.5676	3.9837	3.8709	6.1703	7.1017	5.5856	5.1428	6.0435	6.2008	5.3691	5.7573	5.5116	4.2296	5.0942	5.2044	7.0085	4.8314	3.4738	5.6215	7.9007	5.8056	6.2848	6.0275	7.0896	5.4266	5.5916	5.2165	6.1991	4.3512	5.7892	6.4837
PF3D7_1123800.mrna1_1	PF3D7_1123800.mrna1_1;734	734	7.2674	5.2487	5.0435	5.9514	4.2048	5.0618	5.327	5.3223	4.6387	7.7171	3.7527	5.723	4.812	4.3785	5.4705	5.7153	4.5957	5.7317	5.1985	6.6917	7.5751	5.7423	6.2878	6.684	6.4997	5.1538	4.9392	5.6596	6.3477	8.4666	6.4487	6.0372	5.8629	6.7245	4.9923	3.7824	4.8068	5.5072	6.0708	4.8679	8.7049	5.0286	4.7159	5.7415	7.4441	3.8963	5.8632	5.5789	5.1276	7.1224	5.7409	4.7592	5.2928	7.3562	4.8001	4.6571	4.1227	8.5395	5.4835	6.7984	6.5817	7.2647	5.436	5.7869	5.0755	5.5376	6.1062	6.0616	7.4477	4.1587	5.3646	4.9035	10.2178	4.6519	8.1962	6.2922	6.6928	5.596	6.3432	5.3802	5.0583	4.6094	5.7541	8.1195
PF3D7_1123800.mrna1_1	PF3D7_1123800.mrna1_1;735	735	8.2604	5.5182	5.9542	6.5054	4.9467	5.5239	5.4741	5.0076	4.6814	8.2865	5.7522	6.9214	5.591	4.0832	5.7279	5.1264	5.7126	5.4816	5.0369	7.757	9.8514	5.9782	8.1843	5.7148	7.3187	4.0678	5.3071	5.3851	7.1348	10.1631	8.6051	7.3501	5.7334	7.9249	4.4222	5.128	4.6792	5.1981	11.2128	4.1522	10.817	6.4583	5.0845	5.6823	7.3516	4.5832	6.2044	5.8834	4.408	8.1548	6.2215	5.4611	6.4697	7.3273	5.7388	5.3975	5.3642	9.6133	6.438	6.2196	7.2059	7.5781	5.3223	4.4216	6.4702	5.6871	5.142	6.0121	8.2118	5.842	4.9928	5.7692	10.6686	6.2168	6.4739	6.9564	7.1331	6.5146	6.5677	5.3635	4.9236	6.4109	6.2055	7.8845
PF3D7_1123800.mrna1_1	PF3D7_1123800.mrna1_1;736	736	7.6755	4.9064	5.7568	6.3152	4.8674	5.1635	5.7358	4.3154	3.5059	6.8253	5.0081	5.202	5.9773	4.8629	4.7549	5.2858	5.0841	3.85	5.774	6.9587	7.4625	6.3212	5.5616	6.1432	7.2266	3.9919	4.7032	5.6653	6.6991	8.8291	6.1252	4.8817	5.9584	6.484	3.9317	3.2705	5.3639	5.8807	5.632	4.6696	6.9433	4.8217	5.742	5.353	6.1997	5.8527	6.3512	5.6985	4.852	5.6156	4.9388	5.4453	4.4764	7.1418	4.2585	5.0626	4.3427	9.4452	5.4053	5.942	6.2342	7.0406	5.4738	5.4848	5.9878	6.0101	4.1342	6.3354	7.9063	5.4216	5.0575	5.1027	11.3291	5.2559	6.8447	6.5483	7.2731	6.819	6.3823	6.2593	5.1743	5.6929	7.1308	8.0665
PF3D7_1123800.mrna1_1	PF3D7_1123800.mrna1_1;737	737	7.5105	5.7216	5.4459	6.7452	4.6427	5.7181	6.2628	5.7344	4.2365	7.1609	5.627	6.5543	7.2713	3.7159	5.3262	5.8731	6.4358	6.9453	5.3183	7.7107	8.1398	7.388	7.503	5.4874	8.0466	6.1546	5.1285	5.6165	7.2763	11.3473	9.2706	6.9598	6.7003	8.0732	6.1965	4.6467	4.9782	4.6616	5.6061	4.6282	6.788	6.8466	5.5008	5.3782	7.0615	3.9155	4.8545	5.9229	5.0896	9.5356	5.3937	6.342	6.4984	8.5343	5.1997	4.7115	5.9119	10.0531	7.0911	6.4469	6.5844	8.9295	5.7096	5.3147	6.7039	6.4072	5.7238	8.6571	9.6972	4.7485	5.0535	5.7296	11.3248	5.5056	6.9466	6.3431	8.8864	6.5032	6.6635	7.6695	6.1884	6.3052	8.6911	9.835
PF3D7_1123800.mrna1_1	PF3D7_1123800.mrna1_1;738	738	7.5412	5.915	5.0108	6.4248	5.3851	5.9722	5.7934	5.2619	5.2334	7.1277	5.8112	5.588	6.3323	4.1326	5.3927	5.4386	6.0034	5.3875	5.3487	6.6529	7.6127	6.4963	7.0717	5.5629	7.3414	6.6596	4.8006	5.025	6.4046	10.2186	7.0606	7.0216	6.2426	7.84	5.8878	4.6212	3.3219	6.4413	6.4226	5.0241	6.1073	7.2478	5.0734	6.0704	6.4692	5.7677	5.7821	6.7884	5.2735	8.412	6.3927	5.9317	5.8686	9.8969	4.9695	4.2464	5.3205	10.6964	5.6682	5.706	6.3363	10.1924	6.3049	5.875	5.6673	5.9291	5.6645	12.5651	8.5511	4.6421	6.0777	4.9155	11.8202	5.8834	7.0303	6.6809	8.9518	6.9941	7.3208	6.5225	6.2008	6.4011	12.6838	7.7876
PF3D7_1123800.mrna1_1	PF3D7_1123800.mrna1_1;739	739	9.4728	6.5653	6.4381	7.0138	6.4289	5.7779	6.9436	7.6829	7.0679	9.3064	5.7331	13.0725	7.7004	6.666	5.1396	5.6971	7.5668	6.1081	6.1293	10.6529	10.9092	8.4479	11.7893	6.4481	8.4521	8.5032	4.6977	5.9959	10.4749	12.4339	10.7716	11.7197	7.0582	9.2376	9.1011	6.9258	7.158	5.8714	6.9516	6.0618	10.5164	8.4636	6.4476	6.5078	8.2338	5.9885	5.998	7.2327	5.1723	10.8712	6.8519	7.024	7.8168	9.7389	4.9146	5.2769	4.8977	11.6928	7.1222	7.9568	7.6204	8.1507	7.7606	6.4674	10.2395	6.819	7.7535	5.9479	7.7103	5.5018	6.8555	6.074	13.2575	6.9499	8.2662	7.3139	8.2796	7.3886	7.0397	10.8201	7.3157	8.6812	7.137	8.2747
PF3D7_1123800.mrna1_1	PF3D7_1123800.mrna1_1;740	740	9.6015	5.9028	7.5121	7.4682	6.1052	5.375	7.9258	7.3397	4.9274	9.5361	6.4152	9.2707	7.4789	5.9193	5.6241	6.4469	7.6439	7.0394	4.7082	10.6647	11.5098	8.8538	11.4012	8.9901	8.6526	9.22	7.0517	5.5198	10.2313	12.5078	10.7641	11.2459	7.9337	8.963	8.4717	7.2321	7.7398	5.8595	7.44	5.5993	11.6818	7.6032	7.7142	6.7584	8.4625	6.345	6.9271	7.0616	4.1375	10.2459	6.4912	7.5041	6.9813	9.443	6.1965	6.5776	5.7126	11.9885	6.7968	9.2944	9.3206	7.7287	7.7466	6.5294	8.8993	5.9912	6.9402	5.8667	8.4706	5.8795	6.9645	6.4723	13.2659	6.4524	8.7151	8.1995	7.2768	6.6516	7.4188	9.6563	5.9725	7.5832	6.3221	9.173
PF3D7_1123800.mrna1_1	PF3D7_1123800.mrna1_1;741	741	8.3993	5.5916	6.1033	5.7189	5.7306	5.6851	6.1963	5.1965	4.5398	7.6526	5.4683	7.1011	6.2334	5.8035	4.4515	5.2001	6.2707	5.2365	5.3212	8.3527	9.7261	6.4291	10.4026	6.0325	7.1149	8.3259	5.4192	5.3056	7.5677	11.6786	6.8689	9.8191	5.8301	8.0604	8.7128	5.6056	6.1713	6.102	6.3928	5.6404	8.6279	8.2471	5.8667	5.9649	7.9762	4.5129	5.9715	7.3252	5.7377	9.5694	7.2659	5.5078	5.9406	9.1987	6.2527	4.4841	5.5856	10.7271	6.1853	6.2348	8.4363	6.4998	6.758	5.5765	8.6898	5.7586	5.9709	5.5711	8.0579	5.2168	4.7703	5.243	12.352	5.5188	6.4504	7.387	7.0699	7.2305	6.8958	9.4302	5.7412	6.9865	6.0264	7.9032
PF3D7_1123800.mrna1_1	PF3D7_1123800.mrna1_1;742	742	7.5089	6.7338	6.0235	6.7159	5.578	5.8674	5.739	5.1799	4.9364	6.9658	5.1485	5.8012	5.8716	3.5814	5.3484	6.0213	5.373	4.7054	5.8897	8.0825	8.2666	6.3885	8.7816	6.0228	6.7658	7.1625	1.9411	6.437	6.641	9.9539	7.1075	7.1039	5.0426	7.5503	6.957	4.4074	5.6261	5.5333	7.0229	6.0603	6.6576	6.204	6.093	5.6433	7.1516	5.4902	6.2677	6.8045	5.1623	8.0201	5.8331	5.5135	5.4053	8.8191	5.8723	5.3466	5.054	9.3487	5.8395	6.6324	7.9848	6.8633	6.9479	5.6259	7.2977	5.4463	5.8775	5.991	8.342	5.8204	5.3169	5.2664	11.4611	5.6702	7.2461	6.85	7.8543	6.2955	7.582	8.2053	4.7918	5.2327	6.1363	7.2351
PF3D7_1123800.mrna1_1	PF3D7_1123800.mrna1_1;743	743	7.0231	5.77	5.1375	6.1938	5.4634	5.3586	5.1965	4.4469	4.0781	7.4391	5.1934	4.8304	5.1001	3.5373	4.3399	5.2784	5.625	5.9174	5.6952	6.9858	7.1063	5.7658	8.1015	6.0804	6.7519	6.6522	4.855	8.8048	6.9318	9.6621	6.8781	6.769	6.0201	7.003	7.2537	3.1953	4.8709	5.3625	6.1443	4.852	6.3835	6.4136	5.6017	4.0531	5.8128	4.757	5.5826	7.505	4.7666	7.1384	4.5892	5.9998	6.3434	7.5477	4.1683	4.3427	5.7216	8.4559	5.7173	5.0126	7.9404	6.5682	6.4456	9.1311	6.6785	6.3493	5.4189	8.2326	7.7688	5.6845	4.9397	5.0081	9.5355	5.7684	5.812	6.6566	6.5589	7.1014	9.1545	6.5127	4.7866	5.0352	8.2331	7.812
PF3D7_1123800.mrna1_1	PF3D7_1123800.mrna1_1;744	744	11.0946	6.9741	7.2504	7.9426	4.3882	6.999	6.435	7.5548	5.6179	10.9808	6.7494	7.7886	7.2569	5.374	6.2944	6.2363	6.7021	6.3749	6.8152	8.767	13.7515	9.622	11.3957	7.4448	9.3975	9.873	6.0555	7.381	8.7447	13.5546	11.4074	11.386	7.375	9.3825	9.559	6.68	9.0887	7.3746	11.7631	6.0286	13.5768	9.5537	8.6015	9.1531	9.9938	5.9916	7.4474	11.6797	5.3255	11.1105	6.9342	8.4674	8.1252	8.182	5.9333	5.5913	6.9798	10.2931	7.0418	7.8479	9.4165	10.325	11.7764	9.1714	7.9497	7.1232	7.5341	9.4789	6.9542	7.0494	6.0853	6.6971	11.6042	7.4884	7.5437	8.4794	8.9276	9.0464	9.0629	8.99	7.3272	8.1488	9.5958	7.3981
PF3D7_1123800.mrna1_1	PF3D7_1123800.mrna1_1;745	745	7.2883	5.8301	6.4492	8.2675	4.4383	5.8281	6.5286	7.8249	5.3288	7.5919	7.8156	8.0535	7.8766	4.5211	5.5937	7.2387	8.038	6.8776	5.7164	7.5242000000000004	8.6655	7.0871	11.8018	6.9887	7.8993	10.4091	4.9284	5.7991	7.6317	8.5705	9.3985	11.5833	6.8809	8.1148	9.105	6.3098	8.7072	7.4853	11.8138	5.3291	5.8547	6.6696	6.5779	7.318	6.4113	4.6622	7.9794	12.4342	4.7425	10.4623	6.5966	5.3789	7.1902	7.1493	8.1712	6.2839	6.6359	8.5045	6.4744	6.2587	10.0472	7.2766	7.0019	8.2659	8.7526	6.5814	7.2822	6.9442	7.5354	6.1725	6.4888	6.0479	10.6397	6.6318	7.6775	8.5459	7.9823	6.6971	7.9402	9.0657	6.6064	7.767	7.2103	7.6862
PF3D7_1123800.mrna1_1	PF3D7_1123800.mrna1_1;746	746	6.9537	6.2677	5.5759	6.7222	4.8405	5.8758	7.5766	7.7236	5.0522	7.2509	5.2876	6.7765	7.3436	3.0233	6.2259	8.1744	8.1025	6.6996	4.2585	6.4146	6.8371	6.6428	7.1476	6.8442	7.3239	8.1193	5.4896	5.2141	6.9992	6.8286	8.0909	6.7979	6.5245	7.5916	6.4366	5.849	8.3637	6.5904	12.2699	5.7533	2.3103	5.6837	4.9941	5.5005	5.3176	4.8283	6.2791	12.3489	4.2357	10.5309	5.9637	5.1173	7.5335	7.1911	6.4062	5.0561	8.0178	7.4263	5.4558	6.4769	9.7123	7.0204	7.1987	6.4289	6.1291	5.3409	6.1016	5.4816	5.2994	6.5779	5.3533	7.1952	8.6096	6.0219	6.3219	8.1429	7.4028	6.1299	7.0126	7.3343	5.7236	6.2422	5.1436	6.2133
PF3D7_1123800.mrna1_1	PF3D7_1123800.mrna1_1;747	747	6.9894	6.2005	5.2453	7.4719	3.0161	5.9479	7.3789	7.5183	3.5472	7.2516	5.2772	7.4345	7.5147	4.5342	6.4517	7.0907	8.2212	5.9253	4.5668	6.3872	6.9551	6.0603	6.4214	5.9803	5.6985	5.6511	4.7431	5.3169	6.3466	6.4075	7.6306	5.5239	5.6147	6.8137	5.1886	5.5913	9.366	9.1244	12.6769	3.2972	5.9057	5.3291	6.1432	8.5661	4.8807	5.7287	8.3447	12.499	5.5292	9.8908	5.4246	4.6247	6.5309	5.2761	6.1396	4.9598	5.0824	8.0388	5.8632	5.4728	9.5163	6.0103	6.1056	6.3196	5.4656	5.6294	5.712	4.6129	4.9336	5.2149	4.1497	5.0734	8.7063	5.4128	5.9846	8.1758	6.7162	5.5033	6.1081	6.4458	6.31	6.6326	5.431	6.0121
PF3D7_1123800.mrna1_1	PF3D7_1123800.mrna1_1;748	748	6.6857	8.6579	5.9231	5.9449	4.0942	6.5382	7.7572	7.9294	5.8004	7.2358	5.3462	6.7866	6.0968	6.2342	6.7115	7.5504	7.8551	8.3582	6.0753	6.6024	7.7177	7.2441	6.2338	5.7698	7.3691	5.605	5.862	5.6873	6.8957	7.5022	8.3456	5.7487	5.561	7.8329	4.3611	6.0468	9.4487	7.4463	12.8216	8.1496	4.749	5.5552	7.0579	9.1927	5.9467	5.8265	7.7289	12.6322	4.6147	9.8159	6.6029	5.735	7.4928	6.7973	5.6118	6.514	6.5119	7.9805	4.5832	5.9103	9.2216	6.6304	6.8455	7.0169	5.4326	5.6126	6.1054	5.8716	4.4039	5.8405	5.2544	5.101	9.2313	6.6574	6.3165	8.3455	7.8615	6.6378	7.3938	6.5869	5.9406	8.0823	5.903	6.4525
PF3D7_1123800.mrna1_1	PF3D7_1123800.mrna1_1;749	749	7.1672	6.4749	5.4393	6.5889	6.5214	8.9915	7.6438	9.0881	6.6885	8.0186	6.1817	5.1595	6.841	7.6678	9.4282	6.4294	8.9993	5.1695	5.9045	7.7985	7.8039	6.508	6.3523	8.3233	7.7573	4.4403	5.07	5.4877	6.9324	8.0484000000000009	7.7739	4.3854	8.8824	7.947	5.2008	4.9814	9.7128	8.9864	13.5333	5.8138	4.6235	6.4375	6.8803	9.0314	7.2912	5.8999	9.2639	13.6384	5.1289	8.6503	6.1733	6.153	6.5712	6.4146	6.3089	5.1375	4.7442	8.5465	5.7236	5.3089	6.4856	6.4131	7.4234	5.5119	6.6424	5.4967	4.9208	6.2819	8.2437	6.539	4.1177	6.0657	9.7666	6.825	5.6536	6.9706	8.3539	6.8626	7.1155	8.6242	5.5948	6.3478	6.8495	8.8983
PF3D7_1123800.mrna1_1	PF3D7_1123800.mrna1_1;750	750	7.6358	4.5521	9.5197	5.5308	7.4986	6.3152	7.8272	8.0142	6.6604	8.1761	8.1757	5.3448	5.9898	7.482	6.0128	7.1994	8.0996	5.5659	6.044	6.1514	8.5046	5.5804	5.6505	6.9652	8.1526	5.8587	6.6469	6.0128	5.8836	7.8372	7.887	4.4712	6.9895	8.4456	5.568	5.7317	7.2246	8.4389	8.473	4.5795	5.3161	5.888	5.7829	7.7677	5.5081	5.8667	7.2737	8.5072	5.3169	6.5914	6.7815	5.4624	5.7054	6.8634	5.2891	5.4588	7.4769	6.8353	6.5113	5.2475	5.9314	6.8283	6.5292	5.7944	4.9964	6.3201	5.1477	7.9755	6.243	5.9821	4.7608	7.171	8.3002	7.4936	6.4236	6.6215	8.1789	6.4124	6.7546	6.4578	6.1006	5.5934	8.5789	6.1667
PF3D7_1123800.mrna1_1	PF3D7_1123800.mrna1_1;751	751	7.882	5.8043	9.0774	5.6508	4.6685	6.3069	7.3789	7.6919	4.5242000000000004	8.3665	6.5517	10.1564	5.5046	6.3252	6.5667	6.3954	7.59	6.28	5.5024	6.8014	7.723	5.5454	7.5995	6.2604	8.5914	5.4128	4.9074	5.6993	6.9964	7.8374	8.2449	6.9703	6.1001	8.8041	6.2756	4.6082	8.3871	7.5195	7.7606	4.9514	6.1043	5.6868	5.6533	6.6388	6.1711	6.1125	7.4781	6.8875	4.2839	6.9823	6.3198	5.487	6.0877	6.9464	6.2718	5.4848	7.0257	7.1588	7.0961	5.359	6.4162	8.7052	6.7694	6.2944	6.488	6.1629	6.111	6.6714	6.07	5.993	5.823	6.9041	8.6011	7.7298	6.0779	6.4856	8.1092	6.5738	6.7125	7.4439	5.9432	7.1928	7.2826	6.1679
PF3D7_1123800.mrna1_1	PF3D7_1123800.mrna1_1;752	752	7.3749	6.671	6.908	5.6596	3.774	6.0721	4.9203	5.6915	4.2373	7.6402	5.135	8.542	6.5871	4.121	6.5309	4.3413	5.218	7.7534	6.2227	7.6398	7.1317	5.8056	6.1256	8.1921	9.0895	4.1169	5.2634	5.8202	7.1444	6.5868	7.1884	5.4033	7.3975	8.9789	5.8552	4.5619	8.705	9.8246	8.0474	8.3675	5.1173	5.5844	5.4643	5.2979	6.0742	6.6336	10.0305	7.9086	4.5429	6.2135	7.9694	5.3434	6.7938	7.3778	6.7033	5.1014	6.6276	7.4243	7.8098	3.359	6.3174	7.263	6.0766	6.1216	7.5993	6.4735	5.8384	5.7829	6.4383	7.2315	4.9809	6.5196	8.6316	8.3972	5.406	6.2157	8.5175	5.6539	6.5192	8.1059	6.1102	7.1476	6.9137	5.2407
PF3D7_1123800.mrna1_1	PF3D7_1123800.mrna1_1;753	753	7.953	7.0103	6.3241	5.5014	5.3844	7.2935	5.2403	5.1206	5.1631	7.6087	5.0639	6.5396	5.6721	3.5286	7.0561	5.8053	6.4862	7.2915	6.087	6.514	7.3963	8.4435	5.4673	6.7392	8.465	5.4995	4.337	5.26	6.7359	7.4447	8.0085	4.701	6.4406	8.9627	5.3212	4.6247	10.5744	9.9482	8.7637	6.7786	4.8094	5.9656	5.5308	6.9646	7.0201	7.0498	9.8023	7.3601	4.0108	6.1737	7.5528	5.5059	7.5095	6.905	5.6879	6.1453	6.0413	8.2678	7.8886	5.5132	7.7899	7.0174	5.3854	7.5474	7.2017	7.2134	4.6047	7.7815	7.0859	5.6378	5.5518	6.3277	8.8349	8.4425	6.0712	7.7373	8.3861	6.7416	7.8365	8.2854	7.3121	5.0018	8.495	5.3455
PF3D7_1123800.mrna1_1	PF3D7_1123800.mrna1_1;754	754	7.5946	6.1148	6.5531	6.1039	4.7208	6.8477	6.1293	6.2819	3.0286	7.5727	5.1847	5.5931	5.4812	3.4777	6.8895	5.4479	5.7178	7.7485	5.2238	5.8174	6.8407	6.0446	4.9165	6.4561	6.9237	5.6676	5.7721	4.6932	6.8212	6.812	7.7859	4.8043	6.9652	7.7993	5.2059	5.5097	10.2574	8.9382	6.7815	5.6453	7.7395	5.7184	5.0976	5.8622	6.9526	8.3067	9.1791	6.1276	4.9919	6.3969	7.1596	5.5759	6.1158	7.4643	5.2001	5.3827	5.4229	9.068	8.7056	5.8691	6.1583	6.8522	5.7584	9.2932	8.0181	6.5014	5.2983	6.4655	6.8968	5.6029	5.3512	5.7007	9.2348	8.6177	5.4565	5.8895	7.2357	5.6462	9.2217	8.7038	6.2908	6.5089	6.6758	6.2619
PF3D7_1123800.mrna1_1	PF3D7_1123800.mrna1_1;755	755	8.405	5.6966	6.6971	6.1309	3.9873	6.1795	6.0079	5.6896	4.6513	8.9357	6.4036	5.9103	5.8395	5.7916	6.4917	5.8151	6.0819	7.1591	5.1469	6.3517	6.6564	5.2876	5.8048	6.6712	6.1487	8.7053	5.5741	5.6744	7.308	7.0781	6.8858	5.8647	6.713	6.6716	8.8857	5.804	9.2748	8.7856	5.8699	4.6831	6.2298	5.5735	6.133	6.0583	8.575	6.306	8.5363	5.204	4.1481	6.2223	6.0566	5.4899	5.6559	5.9307	7.9341	5.6533	6.1256	6.3576	8.1324	5.5478	5.4709	7.7186	6.3775	5.6525	7.7366	6.0568	5.057	5.6156	6.7359	7.679	5.067	6.7823	8.2305	8.4762	6.1359	7.7073	8.3204	5.4046	5.8492	8.74	5.991	6.6978	5.7382	6.5243
PF3D7_1124100.mrna1_1	PF3D7_1124100.mrna1_1;232	232	9.7172	8.6742	4.511	5.9208	5.5441	8.1618	7.7656	8.7106	7.155	10.2997	6.0442	7.856	5.5258	6.7366	7.5939	8.5851	8.9601	11.3393	5.7285	7.7519	10.7924	8.2648	5.9018	12.744	6.0702	8.0155	12.4335	5.6806	7.6878	10.6953	10.6869	5.5674	14.5304	7.0888	8.1518	12.4366	6.9603	6.2487	6.5823	7.9197	3.9279	9.1136	7.04	7.1516	9.7822	6.9872	6.1721	6.3248	2.9184	9.2706	7.1881	9.8121	7.2801	7.0433	6.0464	5.5357	5.157	10.592	8.4843	6.3949	5.2884	8.7904	9.7882	7.8781	7.7752	7.6079	5.8834	9.5523	8.2687	8.8834	6.7274	6.8672	11.539	8.9097	6.7518	6.4184	9.1635	9.3807	8.8243	9.169	8.0602	6.9404	10.1979	8.9105
PF3D7_1124100.mrna1_1	PF3D7_1124100.mrna1_1;233	233	10.6262	8.7197	6.7033	6.8876	6.3773	8.3298	8.195	9.3607	7.9039	10.0934	7.3153	8.8325	6.6502	8.1113	7.8666	7.2437	9.9131	12.556	6.4248	8.7705	11.0296	8.9702	7.0266	13.0895	7.3924	5.0152	13.6006	6.9396	8.5794	11.2687	10.9086	7.9089	14.5995	7.8984	5.3172	12.7842	6.3023	8.0471	7.1176	7.9617000000000004	6.3289	10.0408	7.2351	8.3705	9.9658	6.9645	6.642	7.6419	4.8278	10.6668	6.7509	11.1801	7.8345	7.695	6.9946	5.4097	6.0139	10.7348	9.3536	6.2396	5.7233	9.1247	10.8445	8.7912	8.9504	8.4473	6.8823	9.8379	9.4739	8.0473	6.88	7.7385	12.4161	9.762	7.5511	6.9062	9.6733	9.2209	9.0519	9.5658	8.659	8.0487	10.6738	9.5054
PF3D7_1124100.mrna1_1	PF3D7_1124100.mrna1_1;234	234	11.0482	9.932	5.5173	7.4149	7.966	7.9024	9.8943	8.6175	7.7111	10.944	5.7285	7.7904	6.7903	8.7653	7.1113	8.0435	8.8815	12.5033	5.44	8.0677	11.3642	8.9814	6.8835	13.1083	8.0908	5.9595	12.5714	7.7059	7.854	11.5366	11.5309	6.4375	14.499	8.561	6.2817	12.4132	7.7829	7.7851	7.4353	9.2065	7.989	10.3146	8.4568	8.4672	10.0823	7.13	7.3801	7.9038	4.4363	9.1211	11.2743	12.5323	9.0803	7.3084	6.8539	4.9265	5.8004	11.1621	8.1217	7.2513	6.8188	10.443	10.6885	8.5074	9.678	8.0902	6.0881	10.3804	9.9526	7.3337	7.5114	6.8768	11.957	9.2368	8.1602	7.5034	10.5769	11.2131	9.365	10.5769	8.6793	7.5678	11.0764	9.6506
PF3D7_1124100.mrna1_1	PF3D7_1124100.mrna1_1;235	235	9.9586	9.6	6.5543	6.8076	7.3965	8.2312	7.9794	7.9324	6.9479	10.458	6.7827	7.514	6.9691	7.998	7.3112	8.1732	8.7999	11.4629	5.6496	8.1776	10.5906	8.305	6.7621	12.7646	8.8075	5.0108	11.7862	6.9526	7.9875	10.5548	10.2882	6.1278	14.5746	8.9984	6.4673	12.3562	9.0118	7.7264	6.5776	9.4444	6.1707	9.8434	8.6182	7.7401	9.6231	7.7666	7.2796	6.9514	4.9977	9.3147	11.1636	12.1583	8.3067	7.7524	6.9222	5.4486	5.0117	9.8125	8.8031	7.0667	6.4783	9.794	9.9901	8.5725	9.2647	8.2584	7.7854	9.6657	9.175	7.8457	7.2399	6.5996	11.2562	9.1448	7.3613	7.1277	10.3206	9.9237	9.6609	10.3587	7.9813	6.3728	10.6644	10.1682
PF3D7_1124100.mrna1_1	PF3D7_1124100.mrna1_1;236	236	10.9375	10.0917	5.9653	6.8628	7.4391	8.0734	8.2341	8.4845	7.9181	10.6512	7.0424	9.2307	7.1076	8.547	7.4495	8.2812	8.8836	11.6463	6.3085	8.9717	11.2409	8.6244	7.2841	12.6103	7.8861	5.8844	12.0603	8.1347	8.8329	10.8209	10.7124	7.1566	14.5395	10.5238	6.5092	12.4602	8.5357	8.2917	7.0267	9.1462	8.4458	8.5404	10.6767	7.3598	10.2523	8.0624	8.3922	8.1136	5.4627	10.0384	11.2436	14.6444	9.0971	7.8234	6.8795	6.29	6.068	11.5039	8.5193	7.6575	6.0488	10.3013	10.1629	8.3008	9.8749	7.7689	6.547	10.271	9.7217	8.3793	7.9125	8.2536	12.4371	9.3185	8.0771	5.9409	10.3186	9.5149	9.5278	10.4623	8.3548	7.9975	10.9623	10.424
PF3D7_1124100.mrna1_1	PF3D7_1124100.mrna1_1;237	237	11.0454	10.0114	6.5404	7.3318	7.7959	8.669	8.1594	9.0919	7.9653	11.1286	8.5253	7.2931	7.2427	10.4194	7.6216	8.5029	9.9225	12.7732	6.7691	9.0947	11.3093	10.0336	7.6781	13.0169	8.4042	6.1346	12.6656	7.0781	8.9303	10.9128	11.525	6.9576	14.0925	9.5793	5.7186	12.8595	8.6388	8.1689	8.4206	9.6279	8.9607	7.6959	10.9359	7.543	10.325	7.8991	7.8844	8.7504	4.7871	10.0948	11.1935	14.5313	9.4375	7.6052	7.3302	6.5783	6.4301	12.0201	8.8181	8.0838	6.6411	9.795	10.1586	8.7072	10.1978	8.1485	7.1652	10.7988	10.4351	8.4317	8.5159	8.2125	12.396	9.6194	8.2614	7.2823	10.2696	9.5545	9.5593	10.8358	8.1582	7.5685	11.2743	10.8214
PF3D7_1124100.mrna1_1	PF3D7_1124100.mrna1_1;238	238	11.2231	10.3517	6.3581	6.9218	8.1485	8.3082	8.1581	9.4941	7.4834	11.3175	8.9441	6.774	6.8945	10.1036	7.2127	7.6853	9.9878	12.4217	6.2159	8.1953	10.9686	10.2349	7.6793	12.9909	8.4415	5.7949	12.8156	7.4549	8.6921	11.271	11.1629	7.4196	13.5748	9.3615	6.141	12.6361	8.8393	8.0922	7.8582	9.0389	8.8318	7.6634	10.58	8.3539	10.3127	7.4633	7.9822	8.3601	4.3978	9.7355	11.1629	14.4243	9.0929	7.6084	7.8059	5.6238	5.7916	11.5373	8.851	8.2325	6.7909	9.0437	9.9245	8.3249	9.6461	8.4025	7.2535	9.9297	10.024	8.3452	7.968	7.4154	12.114	9.3978	8.8981	6.8065	9.9398	9.673	8.8465	10.5336	8.0564	7.4582	10.6086	10.0603
PF3D7_1124100.mrna1_1	PF3D7_1124100.mrna1_1;239	239	10.4613	9.3857	6.3957	7.1621	6.9745	8.2614	8.1303	8.6271	7.4218	10.3105	9.349	7.9065	7.4561	9.7827	7.1093	7.667	9.2951	11.5602	6.1291	9.2891	10.462	8.5608	7.3288	12.4003	8.7185	5.4489	12.7853	7.7008	8.752	10.3434	10.5294	6.6106	13.9499	10.9703	6.2902	12.3384	8.629	7.9218	6.9899	9.2949	8.8772	7.6929	10.7182	7.1901	9.6769	6.9112	7.2867	8.2594	5.133	9.7104	10.8295	14.3235	8.5488	7.7212	6.5777	4.5229	4.9896	10.4363	8.2551	7.1635	5.1683	9.1856	9.9957	8.6969	10.1395	7.2835	6.0144	9.5717	9.4877	7.893	7.3775	6.9932	11.25	8.7483	7.5047	6.5124	9.5489	8.5071	9.9166	10.6227	8.076	8.0919	10.4077	8.4434
PF3D7_1124100.mrna1_1	PF3D7_1124100.mrna1_1;240	240	10.6539	9.8261	6.5573	7.6901	7.3776	8.4473	8.7993	8.5136	7.451	10.7721	9.9646	7.6844	7.3954	8.9911	7.8978	8.6966	8.8247	10.9552	6.62	10.0597	12.4005	8.0336	7.171	12.4857	10.4618	5.7306	12.4776	7.1149	10.3095	11.5102	10.4802	7.6384	14.2277	10.8151	5.694	12.3139	8.9309	8.3463	7.7359	9.6765	8.4787	8.3329	10.8371	8.4202	9.8317	7.6751	7.8274	8.6183	4.9722	9.4873	11.0495	14.4449	8.7277	6.8277	7.4216	5.9912	6.2466	10.2023	8.6523	7.1672	5.9869	9.3763	10.1273	8.7565	10.3133	8.0902	6.7969	10.1858	9.0604	8.5391	7.4368	7.4221	11.1844	9.8452	8.2952	7.1154	9.5043	9.5022	9.51	11.0162	8.4003	7.6309	10.5005	9.7764
PF3D7_1124100.mrna1_1	PF3D7_1124100.mrna1_1;242	242	10.9148	10.5075	6.8374	7.0485	7.6931	8.3504	7.8858	8.1167	7.6764	11.3303	9.3295	9.0033	5.4283	9.4089	7.9528	8.1258	9.1939	10.4092	7.0198	9.035	10.4699	7.7813	7.6561	12.7309	9.9127	5.8012	12.2115	7.2944	9.4497	10.4795	9.8694	6.6508	14.4925	10.2969	6.1611	12.1903	9.9924	7.9317	7.5129	10.517	8.6721	7.3886	11.2933	8.4669	10.5247	7.9544	7.6245	7.4188	6.4021	9.2926	9.5083	14.8065	9.1221	7.1035	7.4215	5.3423	8.0677	9.8072	7.8813	8.1733	6.8839	9.6446	10.5111	8.9149	10.2234	8.1112	6.383	10.6511	9.1178	8.8124	8.1101	8.1058	10.7912	9.1885	8.094	8.2422	9.9603	10.2119	10.0551	11.1573	8.8792	7.3878	10.951	8.9471
PF3D7_1124100.mrna1_1	PF3D7_1124100.mrna1_1;920	920	7.4718	6.1564	5.7947	6.6505	5.9369	6.2713	9.8529	8.9604	5.6924	7.7058	5.9047	5.4016	5.9281	4.888	6.0164	6.1934	10.8354	6.6001	5.5598	6.5381	6.6633	7.2233	7.0216	11.4876	7.4075	6.0783	8.0576	5.6197	6.5426	6.8586	6.101	5.1408	13.6365	8.196	4.2172	8.2805	4.1169	5.9054	6.7692	6.4291	6.0442	11.3196	6.5371	7.5396	6.4965	5.0802	6.0757	7.4837	6.057	8.9855	7.3536	6.9565	5.5078	6.842	4.995	5.6876	5.842	7.4789	8.2611	5.3736	7.5085	8.1322	5.3259	5.1069	7.873	5.2498	5.6459	6.4697	8.2951	5.8728	5.6162	5.9388	9.4576	6.393	5.4502	7.2028	8.1644	7.342	8.253	8.5499	5.3423	4.9565	7.0129	8.4171
PF3D7_1124100.mrna1_1	PF3D7_1124100.mrna1_1;921	921	9.5495	7.3645	5.993	6.8459	6.765	6.1328	10.7168	9.8697	7.8988	9.3513	5.3118	7.212	5.3345	7.1841	5.8014	8.3213	11.7385	7.9852	5.9871	8.1768	6.3125	6.8031	5.8542	11.3473	8.1591	5.7458	10.4147	7.2661	7.8015	7.2197	6.8571	5.8133	14.0517	8.5721	4.9565	9.9076	4.2555	6.0431	7.5012	8.448	6.924	11.0246	7.8484	9.5653	8.2542	5.7336	5.8667	7.1335	6.328	9.4072	10.1751	6.3925	7.0561	7.05	5.6662	5.1759	5.7538	9.2088	8.5155	6.9832	7.5333	9.1419	6.4168	5.8364	8.8453	5.6755	6.9284	7.0761	8.0967	5.3702	5.1667	6.1934	10.0856	7.2861	8.1843	7.732	9.3754	7.2784	7.4697	8.6168	5.5466	7.1362	7.7072	8.432
PF3D7_1124100.mrna1_1	PF3D7_1124100.mrna1_1;922	922	8.8	6.675	5.487	5.9625	6.7373	5.5641	9.4214	9.6306	5.9632	8.8609000000000009	6.4271	5.4118	5.6188	6.5615	5.9148	7.0403	11.0015	7.3164	5.5768	6.8287	6.787	6.0446	5.5304	10.294	6.7221	5.4604	9.4329	5.4111	7.5996	6.9329	6.4077	5.3132	13.8452	6.7452	5.6094	9.056	5.9189	5.7861	7.4406	7.7897	5.8897	10.963	6.5878	8.5355	7.035	4.9236	5.8627	7.3675	6.0635	7.4143	10.0339	6.0468	7.1483	6.0226	5.4744	5.5564	6.1514	9.1302	7.8352	5.3947	6.9115	7.4704	5.1579	4.8268	7.2905	5.5999	5.5677	6.1952	8.0605	4.9088	5.04	4.8364	9.4274	7.295	7.5625	7.0151	8.3232	5.3544	7.2402	7.3934	5.4466	5.4931	7.325	8.2739
PF3D7_1124100.mrna1_1	PF3D7_1124100.mrna1_1;923	923	8.7199	7.6675	5.7425	6.43	8.3348	6.1773	9.0728	9.3831	7.8035	8.5023	6.2296	7.2279	5.532	8.8138	4.5969	6.7573	10.1586	6.3832	5.9425	7.2179	6.8969	5.9533	6.5913	12.1335	5.1052	5.9303	9.6013	6.1221	7.162	7.6283	6.5221	6.1975	13.0198	5.8314	6.3558	9.4841	6.3554	6.6589	6.9846	8.0944	6.5173	11.0093	5.2342	7.413	4.9855	4.106	6.7301	7.5997	6.0081	5.6682	9.552	5.8597	6.4158	6.1387	4.4236	6.0525	4.6633	8.6048	6.7622	6.5768	6.3208	8.3954	5.6334	5.5798	8.99	6.0054	5.3861	6.992	7.0024	5.3551	6.3174	5.8987	8.9706	5.7407	5.2887	6.1473	8.7689	6.5311	6.5073	6.9695	6.5651	4.85	4.6904	7.8619
PF3D7_1124100.mrna1_1	PF3D7_1124100.mrna1_1;924	924	9.0573	9.4638	6.3074	5.5125	8.2251	5.9038	6.7278	5.5204	6.0849	8.5706	6.4694	6.809	5.671	8.1146	6.1835	6.4173	6.4419	7.2447	6.5402	7.6121	7.8792	6.3549	6.2645	10.2227	5.7057	4.7436	8.5555	5.9348	7.9051	6.6152	6.5375	5.6221	13.5111	6.4709	5.8953	9.4926	6.5075	6.4949	7.0129	8.5158	7.0611	9.5701	5.5856	5.5326	6.4293	5.557	7.4744	7.0565	5.101	5.0887	9.6478	6.7134	6.8152	6.3598	6.0542	4.0798	5.8851	9.242	6.1969	6.6299	6.0674	8.2872	6.0674	5.5883	4.6876	5.3391	5.7578	6.3271	6.6457	6.4522	6.8994	6.1963	10.1338	6.334	6.093	6.3021	8.5375	6.5135	6.7854	6.2403	6.3672	3.862	7.5797	7.4135
PF3D7_1124100.mrna1_1	PF3D7_1124100.mrna1_1;925	925	7.6143	7.7699	5.1811	4.5981	7.6755	5.0321	4.4283	4.0206	4.2555	7.5593	6.4163	6.0689	4.6358	7.8283	4.5466	5.8086	5.5963	4.934	5.7808	5.7079	7.348	5.2679	5.8402	8.2845	5.6693	5.9919	6.6981	5.0339	6.624	5.9658	5.7692	4.7312	12.2836	5.7002	5.7957	5.6256	4.6358	6.1807	6.3027	7.621	5.9975	10.6686	5.3431	4.3978	6.0676	5.3789	6.5182	5.8304	4.9155	3.9754	7.5948	6.073	5.6132	6.7548	5.1085	5.0781	4.7602	8.3116	4.8753	4.9388	6.4454	6.3432	5.5014	5.4376	5.5546	5.2593	4.6707	5.7015	6.6968	5.0121	5.6985	4.4476	10.2985	5.0215	5.4002	6.2093	5.9991	5.2091	6.0088	6.1127	3.842	4.7398	6.1218	7.9658
PF3D7_1124100.mrna1_1	PF3D7_1124100.mrna1_1;926	926	6.3273	6.6289	5.5404	6.2911	8.0657	4.9542	5.5185	5.998	5.1461	6.8585	5.905	5.3547	5.407	8.1803	4.846	5.4532	5.6372	4.5116	4.9787	6.3987	6.4487	6.4338	5.8575	6.8304	4.4469	6.4652	3.2525	4.439	6.6485	6.3976	6.3409	5.0391	10.8206	5.1106	6.4284	4.2196	5.6424	5.1473	6.0076	7.1807	6.7076	10.6345	5.0413	5.128	4.8125	4.706	6.6887	5.5091	4.0934	2.8679	6.9602	5.3016	4.4502	6.1363	5.0076	4.3498	5.0005	7.3529	5.3909	4.9269	6.7606	6.1258	6.1233	5.0527	5.0883	4.856	4.0858	4.9709	6.7498	5.1985	4.8948	5.5546	8.2897	4.8817	5.9009	6.2386	6.0275	5.6358	5.9544	6.0809	4.1077	3.7677	4.6398	7.713
PF3D7_1124100.mrna1_1	PF3D7_1124100.mrna1_1;927	927	7.2346	6.905	5.3628	4.9317	6.9429	5.6767	5.0682	4.9122	5.211	6.2985	5.5583	5.615	5.3413	6.936	4.497	6.0343	5.6352	4.7131	4.9435	5.6387	5.7401	4.5354	4.7623	6.8731	5.3593	6.713	3.862	5.3854	6.6178	6.0581	5.9821	4.3377	9.2873	6.08	6.3388	3.7344	4.8733	6.2987	6.4217	5.8309	5.4979	5.8775	5.6758	4.8709	5.3052	3.2869	6.1755	6.5342	4.9602	4.0321	5.4053	5.4192	5.3858	5.7552	5.9392	5.067	4.8181	7.1111	5.257	4.3298	6.4419	6.2288	5.2987	5.0755	5.0058	5.263	5.5777	5.9193	6.5447	5.0295	5.0997	5.5546	7.164	4.3903	5.5699	5.862	6.7362	6.9823	5.6568	6.3352	5.1069	4.2296	5.5531	6.6966
PF3D7_1124100.mrna1_1	PF3D7_1124100.mrna1_1;928	928	7.2204	8.2508	5.7309	4.4101	6.465	5.5232	4.4449	4.3813	5.1558	7.6878	4.4561	4.7913	5.7339	7.2051	5.4666	5.5747	5.0453	5.3771	3.2525	5.9823	6.2257	5.9115	5.8081	6.0843	5.6929	5.6594	4.4699	4.7131	6.7428	6.452	6.3052	4.4989	7.559	6.0356	5.1301	2.7949	3.2972	6.2843	6.1542	7.4286	5.1114	6.4676	5.2687	4.7306	4.2426	5.2578	6.157	7.3	5.1293	4.8846	8.0101	5.9345	4.0374	5.7057	4.5217	4.6053	4.9364	7.2849	4.9222	4.7592	7.339	5.4212	5.6614	4.3169	5.2292	4.9255	5.6276	5.5229	7.4846	5.9488	5.1731	5.0687	9.1158	6.2112	4.9653	6.8452	6.019	5.517	6.8451	6.1129	4.5583	4.7501	6.0268	7.9697
PF3D7_1124100.mrna1_1	PF3D7_1124100.mrna1_1;929	929	6.6221	5.4963	5.3298	5.9293	6.1932	5.0862	5.2653	5.1445	4.9069	6.3835	4.6719	5.1727	4.2126	4.8258	5.1835	5.0772	5.2052	4.4983	5.3995	6.4795	5.8102	5.278	5.9939	5.7415	5.5323	4.5957	3.5619	5.44	5.7949	5.5329	6.1239	3.1194	8.2407	5.8278	5.4158	5.2902	5.0993	5.3607	5.3399	6.6606	7.2623	4.4803	4.9616	4.2795	4.9364	4.6893	6.5356	5.7474	5.0764	4.9523	6.7109	5.7266	3.7192	5.6229	5.5524	5.4519	5.7578	6.738	5.8071	3.7377	6.4187	4.7469	5.8716	5.9738	5.2824	5.2184	3.5898	5.0391	7.1929	5.3031	5.1073	5.9021	7.4878	4.9579	5.1424	6.1599	6.2754	5.3255	5.6073	5.8377	4.2234	4.3813	5.9853	6.8648
PF3D7_1124100.mrna1_1	PF3D7_1124100.mrna1_1;995	995	6.9683	5.3719	4.8202	5.6221	4.851	7.6759	6.0435	4.855	3.2705	7.6061	7.55	6.7115	6.3132	6.1853	6.799	5.9314	5.9588	4.6633	5.4617000000000004	6.6798	7.4069	7.2941	4.7404	7.083	5.6901	5.8943	4.8217	5.3968	7.2092	7.9385	8.7618	3.957	8.1366	6.7848	6.2057	6.5144	6.907	4.6218	7.17	5.9451	5.1039	5.852	4.8777	6.4271	5.2589	6.8637	7.0569	7.0219	7.8534	7.5432	5.7517	6.5735	0	5.8512	5.9493	6.5002	4.9467	6.2718	5.9477	6.2203	6.3925	7.8564	5.9234	5.7385	6.0629	6.08	5.319	6.0112	5.3885	6.3698	5.4575	7.2452	7.2479	7.463	7.9817	6.594	8.5569	6.3768	6.3363	8.4959	7.3072	4.1977	6.2163	6.9831
PF3D7_1124100.mrna1_1	PF3D7_1124100.mrna1_1;996	996	7.011	5.3754	4.6921	5.8194	5.1326	6.7042	5.8357	5.4148	5.0117	6.753	7.4366	5.2479	6.2118	3.969	7.1886	5.596	6.21	4.5987	6.6036	6.8066	6.7507	7.7801	5.7779	8.8106	5.6094	5.9212	3.7301	4.7724	7.5691	7.6115	7.8232	2.7949	8.2517	5.9814	6.1801	3.84	6.3439	3.6724	6.5806	4.4046	3.101	3.7126	5.3519	5.6927	5.3208	7.2842	6.4994	6.8829	5.922	4.0687	5.6775	4.749	4.0259	5.5179	6.4655	6.9734	4.5668	5.6337	5.4594	6.5804	5.3118	7.681	5.6508	4.479	6.5612	5.8902	4.7115	4.9189	6.3551	6.928	4.1069	7.4786	5.5558	6.3203	7.5033	6.5809	8.2879	4.9189	5.6665	7.2402	5.5254	5.7214	7.4609	7.3
PF3D7_1124100.mrna1_1	PF3D7_1124100.mrna1_1;997	997	6.8637	6.3254	6.3776	6.5474	4.9083	6.7754	6.4411	5.5604	3.6736	7.5508	6.233	5.3806	6.7932	5.3074	7.6261	6.0644	6.8312	3.6599	6.029	7.0108	6.6709	7.5961	4.7159	7.6951	5.8342	5.436	6.1607	5.6904	7.1425	7.128	8.7092	4.1227	8.8881	6.1898	6.3809	4.9764	7.1436	6.7865	7.4341	6.0264	5.9427	6.7193	5.6525	5.9239	4.4463	8.8911	7.8217	7.5566	6.2946	8.599	5.7257	6.3672	5.3338	5.9352	5.9119	8.3131	5.2211	5.8367000000000004	6.4809	6.8968	6.546	8.2146	6.1455	6.5314	4.9977	6.4376	6.0923	6.7505	6.6545	7.4215	5.7837	7.9873	7.0227	7.5534	7.6917	6.9255	8.6788	7.03	6.3049	7.6359	6.7249	7.0328	6.6774	7.6666
PF3D7_1124100.mrna1_1	PF3D7_1124100.mrna1_1;998	998	7.1608	6.1661	5.993	6.141	4.3132	6.6529	5.9079	6.0704	4.3505	7.7669	7.25	6.8429	6.4007	5.8402	7.01	6.2534	6.225	3.4568	6.4436	6.7836	6.3611	7.5848	6.0378	7.5786	5.6954	6.4152	6.1815	5.5317	7.3683	7.3633	8.2656	6.4486	8.2159	6.0376	6.1665	6.2024	5.9329	6.133	6.5011	6.7833	8.3007	4.9021	6.3445	7.2675	6.2662	7.705	6.8243	6.8741	6.2869	5.5119	5.0764	6.4348	5.0179	6.754	6.4141	7.9595	5.5367	5.9821	6.5103	6.737	6.8324	8.1623	7.8608	5.995	6.6017	8.082	5.1791	5.9083	6.3009	7.5523	4.7661	7.898	7.2599	8.7319	9.0977	7.7843	8.4007	8.2094	6.5653	7.1882	8.0762	5.5382	6.9788	7.8603
PF3D7_1124100.mrna1_1	PF3D7_1124100.mrna1_1;999	999	6.7798	5.6896	5.1663	6.4116	4.6792	6.2481	5.0862	6.3595	5.0609	7.2799	7.1834	6.8474	7.0156	5.2207	7.4975	8.1662	6.1916	4.5484	5.5049	6.9712	6.1436	7.4253	6.2966	8.779	5.7197	5.5583	4.3923	5.2731	7.1928	6.7075	8.2284	5.6337	8.7998	5.9609	5.2296	6.2215	5.4617000000000004	4.8674	6.7171	5.1667	6.0678	4.6485	6.042	5.5401	5.3208	9.4495	5.9533	6.2931	5.6817	4.5116	5.4899	6.2536	5.0951	5.5889	6.4968	8.2557	5.4663	6.543	5.9514	5.8746	5.3844	8.1333	5.1977	5.3505	6.4182	6.4124	4.5856	5.0674	6.1542	7.2338	5.7772	7.9105	6.5996	6.0839	8.7825	6.9004	8.5581	5.7827	6.0246	6.7647	6.7973	6.2496	6.3863	6.8447
PF3D7_1124100.mrna1_1	PF3D7_1124100.mrna1_1;1000	1000	6.7753	5.4867	6.5133	8.0716	4.4336	7.1335	6.0719	3.8963	2.5753	8.2399	6.6082	7.4841	8.8028	6.2203	7.557	5.8397	5.7913	5.3395	6.0809	7.3492	7.3001	6.1223	4.9676	8.6726	5.8689	6.1779	5.9964	4.9977	7.7501	7.9667	8.006	5.4676	9.9062	5.5254	5.6343	5.8723	6.3521	6.0472	7.4244	5.7479	5.8535	4.7565	5.6002	6.3724	5.3892	10.9747	5.8009	6.5642	7.0485	6.7517	7.296	6.6363	4.9713	5.2758	6.3933	9.7858	4.3951	7.1191	6.4634	6.1438	6.875	8.3703	5.4575	5.9925	5.7819	6.7458	5.9129	6.0275	6.3221	7.2043	7.1924	7.5954	7.3465	6.7178	7.6269	7.6867	8.9371	5.9115	6.5835	8.0315	6.8477	5.6979	6.6513	6.5337
PF3D7_1124100.mrna1_1	PF3D7_1124100.mrna1_1;1001	1001	7.164	6.7451	5.7189	6.8454	5.4535	7.0205	5.9853	5.4673	5.5835	7.6149	6.7711	6.2698	9.1415	6.3896	7.0526	5.1863	6.9006	5.0255	6.0197	6.8804	6.9509	8.1992	5.4496	10.9033	5.3151	6.3094	6.0809	6.3512	7.3355	7.9015	8.3799	6.0568	11.0304	4.917	6.217	7.8074	6.3427	5.233	7.6181	5.6014	5.0721	4.6182	5.6389	6.2647	5.9989	11.0106	7.3236	8.0983	6.9629	5.9348	7.277	6.0674	5.2743	5.9338	6.567	9.9013	6.0596	6.9112	6.7857	6.7572	6.6078	8.5819	5.3262	6.1381	6.4405	6.862	5.939	6.306	6.6053	7.6035	6.5038	7.7002	7.2448	7.1021	7.8556	6.1235	8.9107	6.7856	6.717	8.1055	7.5922	7.6723	7.1327	7.2824
PF3D7_1124100.mrna1_1	PF3D7_1124100.mrna1_1;1003	1003	8.274	5.14	6.5483	9.2074	4.4777	7.2211	5.2728	4.9556	3.6508	9.0229	5.254	6.1104	9.9982	5.7482	7.6217	5.9683	6.3409	3.2203	4.8253	7.4082	6.6411	5.9688	5.1022	9.5546	5.5573	5.6943	7.1288	5.1396	7.9676	8.2521	8.6378	3.1043	11.1135	4.7929	5.9411	7.5706	6.7803	5.9059	7.1808	4.6352	4.8043	6.2001	5.9632	5.0418	7.6696	11.4397	5.5549	6.6833	6.9713	6.9847	7.2544	5.9303	4.8758	5.8592	5.7126	10.3463	3.7876	6.3196	6.8857	6.2525	6.4428	7.8562	6.7625	5.1119	7.4925	6.9261	5.434	6.2415	5.392	7.9503	7.0615	7.4677	7.69	7.33	7.5137	7.6965	8.8647	6.9749	5.6147	7.4941	6.9039	6.3591	6.5544	8.0338
PF3D7_1124100.mrna1_1	PF3D7_1124100.mrna1_1;1004	1004	8.2658	5.6044	6.9362	8.0106	4.5699	7.2026	5.6112	4.6707	4.6915	9.0283	6.9522	6.0847	9.6811	5.2657	7.4477	5.6859	6.1723	5.682	5.479	7.2066	7.6804	5.144	6.6237	9.4766	4.6053	5.8309	6.2455	5.1647	7.8455	8.4837	8.5044	5.5883	11.4395	5.464	5.9348	6.1552	6.8914	5.4131	7.3647	5.5957	5.5789	5.4216	5.2055	6.2623	7.1493	10.6089	5.3452	6.6939	5.5512	6.8383	6.8277	6.1619	5.6395	6.4718	6.6751	9.0267	5.3576	5.8245	6.8664	6.5149	5.4647	8.1808	6.9475	5.3554	6.6762	6.7557	5.7594	6.6963	6.763	8.0629	6.6761	7.9072	7.9339	6.9382	7.1539	6.493	8.6196	6.5364	6.2174	7.8855	6.9562	6.4205	6.5275	7.85
PF3D7_1124100.mrna1_1	PF3D7_1124100.mrna1_1;1005	1005	9.0605	6.6548	5.6963	6.9226	5.2491	7.2621	5.8637	5.8814	3.7015	9.235	6.3576	6.6101	8.35	5.6831	7.5648	6.4931	6.6106	5.7621	5.9602	7.2218	7.4743	7.7333	6.157	9.5675	5.3226	6.4835	7.3491	5.5236	7.8925	8.8386	8.5493	6.5171	10.9462	5.93	6.6515	8.5826	6.4365	6.102	7.2936	6.9741	7.5207	5.9498	6.6523	8.2279	8.1139	9.0691	6.7014	6.8089	6.5954	7.9534	5.8068	6.1791	5.6665	6.1717	6.9338	8.957	5.1098	6.4449	6.2961	6.8537	6.5512	8.324	8.8897	5.3107	6.8505	6.8549	6.1715	6.7145	6.1367	8.4385	7.0375	7.6084	7.8305	7.8665	7.5205	7.5612	9.0257	7.938	6.7733	6.8243	7.3271	7.875	7.5883	5.211
PF3D7_1124100.mrna1_1	PF3D7_1124100.mrna1_1;1006	1006	8.558	6.1295	5.4786	8.9882	4.3561	6.6024	6.1303	6.1577	2.0566	9.0799	6.3245	6.1369	10.0312	5.9234	6.7039	5.8617	5.6522	5.4053	6.1512	7.3703	6.5738	4.848	6.2436	9.7987	5.9871	4.4874	7.279	4.5886	8.0209	8.5813	8.6166	6.708	11.8637	6.3477	6.0339	8.3576	5.3427	5.4195	8.1233	5.6375	6.102	6.2003	5.561	6.4046	7.9358	10.8352	5.7282	7.945	5.4443	6.6566	6.1871	6.0635	6.0365	6.6036	6.2221	10.2787	5.2468	5.8415	7.1755	7.2981	6.0815	7.3257	7.5767	5.8931	6.5124	6.6855	5.9045	6.3441	7.6008	8.1177	7.4156	8.091	7.1156	7.7085	8.0827	7.6536	8.9314	7.5355	6.6737	7.7316	5.7247	8.3433	7.0592	7.3289
PF3D7_1124100.mrna1_1	PF3D7_1124100.mrna1_1;1007	1007	8.9817	5.9474	6.0717	7.7501	4.0807	6.9665	5.8738	5.5904	3.2854	9.7394	5.2765	6.5515	8.1845	3.1538	7.6461	5.846	5.4033	5.0161	5.5817	7.1804	7.2703	6.6254	5.7131	9.8506	5.0387	4.4679	7.0274	5.1751	7.3902	8.086	8.8225	4.7819	11.9606	5.8215	6.2836	8.4633	5.6141	5.0435	6.9742	6.4466	4.6702	6.6924	5.7973	6.1639	8.1767	9.2552	6.2977	6.8184	6.7092	7.5246	6.0261	6.3109	4.6467	4.9964	6.0472	7.8429	3.9991	6.2908	7.0841	5.805	6.301	7.4112	8.0603	5.2935	5.7869	6.441	5.0665	5.8748	6.1094	8.4666	6.1426	7.727	7.8543	7.4719	6.9671	6.7598	8.8533	8.2524	6.3591	7.725	6.9158	6.6201	7.8128	7.0745
PF3D7_1124100.mrna1_1	PF3D7_1124100.mrna1_1;1008	1008	8.9238	6.5281	5.6859	8.2493	5.6792	7.1	5.9953	5.9366	5.0444	9.5501	5.9103	7.1508	8.9309	5.7586	7.1933	5.3674	5.8861	5.8276	6.0108	8.6414	7.5124	6.9209	6.508	8.4267	6.548	5.9973	7.6284	6.067	9.0554	7.305	8.421	6.097	10.5762	5.7842	5.9844	8.2806	6.6331	5.8397	6.9507	6.15	8.5444	5.6218	6.4859	8.344	7.8817	10.1993	6.0106	7.6598	6.6611	7.3019	6.437	6.2681	6.1886	6.4034	6.5917	8.2327	4.8914	5.9136	6.3298	5.8186	6.6834	7.9556	8.09	5.0921	6.8237	7.1745	6.5084	7.0178	6.4048	8.9168	6.7884	7.6786	7.5151	8.1521	7.9016	7.4503	8.4625	7.996	7.5474	8.0688	5.8575	8.1471	8.3734	7.0152
PF3D7_1124100.mrna1_1	PF3D7_1124100.mrna1_1;1009	1009	8.5672	6.5053	5.2521	8.5777	5.0237	6.4371	6.2332	5.4748	1.6871	9.6978	5.7869	5.8753	9.6782	6.1073	7.9946	6.0991	6.2774	5.6218	5.545	7.6912	6.2722	7.4263	6.4933	7.2825	6.049	6.1653	7.1855	4.9193	8.1832	7.9642	8.5457	4.1043	10.5011	6.3667	5.9418	8.7295	5.6232	5.3723	8.1705	7.4968	5.4101	6.0993	5.0387	5.784	8.1966	11.1894	5.054	8.2935	6.0663	7.7509	7.3836	5.9212	5.7639	8.5665	9.507	9.7982	5.0492	5.857	6.1944	6.0898	6.5765	7.1614	8.9786	6.0175	8.8795	6.9561	7.6564	5.3586	7.7889	9.7622	7.6168	7.6154	7.6327	7.5945	7.8792	7.387	8.5558	7.3311	7.1622	10.2334	6.6989	8.927	7.4714	8.2791
PF3D7_1124100.mrna1_1	PF3D7_1124100.mrna1_1;1010	1010	8.9855	7.2389	6.087	7.6228	4.3681	6.8072	5.2839	3.585	3.7323	9.6081	4.5478	6.1383	7.8043	5.1663	7.2463	5.4902	6.1029	5.4545	5.1554	7.1613	6.8803	6.4838	5.3747	8.9056	5.1759	5.3345	7.8879	5.1839	8.2004	7.5571	9.4745	5.0875	11.2306	5.4718	5.1566	7.9964	5.1206	5.2687	5.8166	8.2143	4.6311	5.6058	6.561	5.4413	7.8204	10.3522	6.0132	7.4108	6.7906	7.6278	5.8748	6.6538	5.7549	7.2008	7.4048	8.9608	4.3903	5.732	6.0717	4.8679	5.4828	7.2277	8.7464	6.5756	7.8041	5.9143	6.8727	5.6599	6.1896	9.5186	6.354	6.3775	8.3516	7.5773	6.6822	6.3783	7.9509	7.6636	7.1381	8.4984	6.3804	7.1683	8.3903	7.6961
PF3D7_1124100.mrna1_1	PF3D7_1124100.mrna1_1;1011	1011	8.4471	7.7908	6.4237	8.4071	4.546	6.8031	6.0032	7.9815	5.3778	9.1867	5.5934	5.77	8.8306	5.4725	6.1619	5.153	8.2221	6.3297	5.1566	8.9797	7.2133	7.393	6.3491	8.2732	5.6871	5.5075	7.3261	5.0858	9.0519	7.9722	8.6211	5.5188	9.6963	6.3842	5.84	7.7167	5.4053	6.044	6.9446	8.5314	8.5044	6.4491	6.5254	7.9775	7.7657	9.2345	6.4433	6.8108	5.9923	7.4387	6.8514	6.8936	5.4976	6.6413	8.9995	8.5629	5.319	6.7058	6.2024	7.941	6.1085	8.7859	9.205	7.0602	8.5987	6.5413	7.1618	6.7475	6.1485	9.8079	6.8235	6.5114	8.9328	7.7546	8.0749	7.5293	8.7606	8.0231	8.3497	9.256	7.2514	8.0317	8.4042	7.1531
PF3D7_1124100.mrna1_1	PF3D7_1124100.mrna1_1;1012	1012	7.9333	8.2142	1.6415	10.7304	5.4293	7.235	5.8711	6.3689	5.6738	8.0532	5.7544	6.5018	10.8327	6.9237	7.6731	7.0103	7.0018	5.5166	5.5357	8.6446	6.788	9.117	5.225	9.088	6.1233	6.3311	6.9637	5.3501	8.7828	7.2993	9.527	4.7296	9.2201	6.0577	6.5789	8.2016	6.61	5.6496	8.9718	8.7043	4.1835	5.6305	5.6685	6.3509	6.7064	12.1605	6.829	8.3354	9.5839	7.9661	7.6712	7.1786	7.3737	6.7606	9.1925	11.0587	4.1922	8.0251	6.1528	7.0641	6.2532	10.4232	10.7054	7.9656	10.7441	8.1956	8.5649	7.0125	8.3894	9.3402	7.5378	6.6191	8.976	7.7378	8.2097	7.6321	10.6543	7.3381	8.5729	11.6145	8.8999	8.9398	8.4869	8.4501
PF3D7_1124100.mrna1_1	PF3D7_1124100.mrna1_1;1013	1013	10.3551	12.5185	6.1426	8.1029	8.5621	8.8773	10.95	8.3174	9.24	10.4677	9.9877	8.2488	8.4691	9.4557	8.9453	12.1965	8.7601	5.5454	8.8609000000000009	11.4204	7.0667	9.3162	6.0036	10.3285	8.1533	5.7447	8.29	7.93	11.5164	8.418	10.0183	5.2494	10.8354	9.6041	6.4162	8.0454	5.7779	8.2759	8.8165	12.6958	7.6808	5.7753	8.9713	6.334	10.0313	9.6921	8.6167	9.3286	6.7681	11.9295	9.1977	9.449	9.5051	8.8277	11.9889	8.8852	6.4642	13.5482	6.2553	8.753	9.8609000000000009	9.266	12.8957	10.9133	14.1313	10.0102	10.3011	6.9811	11.3367	11.9132	5.9841	7.0021	14.3173	8.3098	8.7939	9.7878	9.4633	9.7271	11.1041	14.4049	9.8061	10.8313	8.3146	11.1927
PF3D7_1124100.mrna1_1	PF3D7_1124100.mrna1_1;1014	1014	9.8899	11.6407	6.0663	7.0349	8.8332	8.6649	8.6575	7.8838	8.8219	10.3848	8.5189	8.1713	5.6536	8.9211	8.7234	9.6641	8.3692	7.6568	7.6746	11.3461	7.2321	7.8537	6.1863	9.0228	10.3496	6.5381	8.214	7.6839	11.6137	7.9907	9.2297	3.2898	10.3068	10.7083	6.807	8.3823	9.1565	7.9314	8.3852	12.3046	9.0802	7.7015	7.9456	7.8267	8.9535	7.917	8.2017	8.9164	5.6032	11.5965	8.5679	8.6596	9.0491	8.4376	11.3006	7.192	5.8402	11.6175	6.9457	8.5666	9.4835	8.3155	12.1823	10.5695	13.3377	10.0065	9.9425	8.0006	11.4705	11.3864	6.3707	7.3784	12.7732	8.5179	9.0934	9.1664	9.3368	9.6793	10.9966	13.8815	9.9851	10.5081	8.7835	11.1225
PF3D7_1124100.mrna1_1	PF3D7_1124100.mrna1_1;1274	1274	10.1421	9.8784	6.9689	7.5767	7.2635	9.2281	8.6932	9.6588	8.6833	10.4238	8.8936	8.5462	7.4409	8.3726	8.4456	8.637	10.4885	12.9751	3.6462	9.372	11.1289	9.3004	7.2692	13.2555	8.9544	5.6927	12.6104	7.298	8.4968	11.1879	11.3025	6.3468	14.6278	10.3795	6.6462	12.8018	7.9735	8.6758	6.917	8.4504	7.0236	11.0972	8.2365	8.6147	10.5332	7.3664	7.1492000000000004	7.7305	5.1085	10.0054	8.7302	12.1692	7.6651	7.9491	7.2771	5.7263	5.4643	11.2105	9.3305	9.4618	6.1096	10.3642	9.8821	9.1752	9.2188	8.0434	6.9364	10.2037	10.4201	7.6295	7.4488	6.8792	12.2774	10.0225	9.4253	8.3354	10.8606	9.7365	10.1592	10.508	9.0518	7.9638	10.9428	10.7185
PF3D7_1124100.mrna1_1	PF3D7_1124100.mrna1_1;1275	1275	10.6594	9.5261	7.4293	6.5226	6.5447	8.6503	8.7482	9.9787	8.0778	10.6518	8.0858	9.4947	6.9101	8.1465	7.8466	8.3489	10.428	13.0423	6.1117	9.3601	11.5222	9.9704	7.2022	13.1235	9.145	6.2384	13.1179	8.1419	9.1661	11.5244	11.398	7.1492000000000004	14.3506	9.7296	6.0206	13.7015	8.3794	9.0286	6.9803	8.2193	7.4587	10.2702	8.25	8.4743	10.4158	7.7531	7.6631	8.2601	5.0108	9.7587	8.9611	13.1137	8.1953	8.1223	6.4017	6.548	5.306	11.2744	9.5556	7.7314	5.859	10.1261	10.6882	8.7239	9.0751	8.0563	7.2303	10.2303	10.6127	8.5231	7.4581	7.1092	12.1934	9.6245	7.99	6.392	10.7687	9.5172	10.0105	10.4177	8.6234	8.6023	10.8175	10.7492
PF3D7_1124100.mrna1_1	PF3D7_1124100.mrna1_1;1276	1276	10.2234	9.4155	6.5953	7.1121	7.3763	9.0695	8.5378	9.4282	8.5859	10.2917	9.2474	9.2858	6.3885	7.8001	8.0128	7.9961	10.6978	12.9537	6.5561	9.6527	11.8131	10.4909	7.0169	13.5127	9.0498	6.1491	13.4041	8.1628	9.3895	11.3681	11.6008	6.8257	14.6599	9.9714	6.8415	13.2073	7.3846	8.7674	7.6435	8.1287	8.6925	10.2799	7.3998	8.3763	10.521	7.8371	7.2381	7.8368	6.4168	10.1011	8.3738	12.427	7.5771	7.4451	7.3147	6.0919	4.2296	11.1565	9.1159	7.6418	6.3733	10.1886	10.4405	8.4245	9.1077	8.4376	7.7084	9.8859	10.4904	8.8308	8.45	8.0857	12.0305	9.3615	8.2869	6.8911	10.7771	9.66	10.0885	9.943	9.0635	8.7208	10.3291	10.184
PF3D7_1124100.mrna1_1	PF3D7_1124100.mrna1_1;1280	1280	11.6418	10.798	7.5892	8.5408	9.6182	10.1707	9.6226	9.7519	9.3472	11.8301	10.5559	9.1715	7.963	9.7622	9.2323	9.0077	10.8676	13.0891	7.7134	10.0033	11.8392	11.2712	8.8419	13.4385	10.635	6.9872	13.6965	8.0631	9.6199	11.2724	13.1004	8.6066	14.5798	11.4173	7.059	13.4991	8.7971	9.7626	9.3306	10.5166	11.116	9.327	8.739	9.4052	10.6746	8.4384	8.9057	9.5849	6.2911	10.6829	9.3762	13.0601	9.1747	7.6987	8.8714	9.694	7.2916	12.5059	9.7824	8.393	6.583	9.8837	10.9955	9.1906	9.6028	8.7835	8.0208	11.0178	11.0269	9.0835	9.5393	8.9619	12.8182	9.9324	8.2811	7.6825	11.2073	10.2586	10.1271	10.4664	9.3564	8.9504	11.3541	10.8258
PF3D7_1124100.mrna1_1	PF3D7_1124100.mrna1_1;1281	1281	10.649	10.0515	7.3565	7.4227	7.9183	8.7109	7.1292	6.5281	6.3639	11.013	6.5467	6.4484	7.0568	8.1646	8.0394	7.0238	7.6236	11.9831	4.7629	8.3765	10.5194	10.5134	7.275	12.9007	8.1299	4.111	13.0138	6.4217	7.9326	10.6757	11.9914	7.038	14.681	9.0642	6.203	12.171	6.5446	8.9323	8.0966	9.0285	7.9133	6.9646	6.9209	8.6757	9.8027	7.0321	8.3404	7.8823	5.2418	7.8941	7.4698	11.066	7.8318	6.371	7.1822	6.2536	6.0494	11.732	7.1481	7.1071	5.4229	8.9326	9.9518	8.0611	7.7151	7.9513	6.8223	9.5006	8.8306	8.9559	7.6319	7.9306	11.5942	8.8606	7.04	6.1357	10.6195	9.4971	8.6776	9.3942	8.6892	8.0357	9.7626	9.304
PF3D7_1124100.mrna1_1	PF3D7_1124100.mrna1_1;1425	1425	8.8825	6.7223	6.4016	7.2063	5.4761	7.6557	7.2021	7.3009	5.5373	9.0065	5.9131	7.7772	6.8988	6.5475	7.5207	7.0824	7.4898	7.5084	6.5724	6.3618	7.6315	6.0411	4.9584	6.0522	6.905	5.238	7.0944	7.7572	6.8282	7.4284	7.9983	6.0689	7.4188	6.4898	6.4072	7.647	8.1494	6.5645	6.6008	5.1027	9.0203	8.8686	6.2048	6.3897	7.8502	7.2729	7.3585	6.8831	4.8094	7.8592	5.5972	8.2296	6.1175	7.0342	6.8133	5.7002	6.0695	8.2703	6.3745	4.437	6.0529	7.4948	8.2219	8.2582	5.3878	6.6206	5.6241	9.5761	6.1987	8.1919	7.1436	6.8323	10.0742	8.5743	6.9178	6.696	8.3441	8.607	8.8457	7.0692	6.5435	6.6476	10.2729	6.3407
PF3D7_1124100.mrna1_1	PF3D7_1124100.mrna1_1;1426	1426	9.3177	6.0892	5.5008	7.3656	6.1083	8.126	6.598	7.0406	6.3241	9.0273	7.0998	7.9679	6.3721	5.4634	7.8186	6.8571	7.0957	7.5458	6.5712	6.6226	8.7181	6.9299	6.1096	7.1469	6.4816	6.4989	7.5169	7.3524	6.8328	8.7133	8.5238	4.272	6.9252	7.3057	6.2933	7.3788	6.9509	6.8709	6.6812	5.7621	7.9694	8.8629	4.8649	7.149	8.301	9.6912	6.9508	6.9805	5.675	7.488	6.2095	7.3162	6.319	6.7643	6.0531	9.1423	5.4155	7.8088	6.774	5.8286	6.6605	7.5469	7.3378	7.6242	5.7889	6.7201	6.1729	8.4176	6.094	8.1218	10.5443	7.5571	9.7164	9.1103	7.3068	7.4422	9.1781	8.109	9.0486	7.7171	7.7349	6.6823	8.5119	6.5376
PF3D7_1124100.mrna1_1	PF3D7_1124100.mrna1_1;1427	1427	9.0175	6.1799	6.7838	8.6557	6.2662	8.007	6.9617000000000004	7.1551	6.2871	9.2523	6.3811	8.5456	7.6805	5.9343	7.3064	8.3436	7.3342	7.9996	6.6286	7.134	8.9128	6.732	5.7793	5.8497	6.4038	6.5807	6.4091	7.2269	6.8924	9.2947	7.2836	6.306	7.8726	7.5606	6.0917	5.9088	7.6657	6.7291	7.0801	6.1041	7.9734	9.758	7.2088	6.2061	7.446	7.542	7.429	6.9495	6.1981	7.339	7.634	7.4404	6.7756	7.4871	6.2933	6.3023	6.0665	7.8075	6.87	6.114	6.5	7.1386	7.9499	8.7028	5.4033	6.188	5.784	8.8928	6.1957	8.4226	6.6118	8.2404	9.5366	8.6828	7.2987	7.3472	8.257	7.6713	8.9489	7.1238	6.4474	6.437	8.8849	7.4598
PF3D7_1124700.mrna1_1	PF3D7_1124700.mrna1_1;1	1	5.61	5.5192	3.9505	5.1671	4.0339	3.8339	5.6772	4.849	3.6781	4.9298	3.8319	4.5826	4.6299	4.251	3.2464	5.9674	5.3223	4.8364	4.9864	5.0161	4.6848	4.5491	5.1031	5.2898	5.2854	4.6559	5.2211	3.8639	5.0108	5.4709	5.4226	3.8963	5.213	5.8032	3.7793	4.4725	4.4796	5.7093	5.0725	4.5361	4.4162	3.541	5.6949	4.8841	4.4738	4.1301	4.8605	4.8982	4.3985	5.2059	5.3216	4.8006	3.3868	5.0925	5.2608	3.9973	3.9551	5.5862	5.4995	4.0909	4.8485	5.3259	5.2199	5.9644	4.4107	5.2731	5.254	4.8207	5.5984	4.8792	4.9227	5.4915	5.0272	4.7934	4.8068	5.2223	6.5002	5.2898	5.8785	4.849	5.4323	4.4777	5.2145	5.1404
PF3D7_1124700.mrna1_1	PF3D7_1124700.mrna1_1;2	2	5.85	4.7371	5.6156	4.101	4.6513	4.5286	5.1882	4.5898	2.2265	4.6927	6.0041	4.9791	4.6848	2.7093	3.4356	5.1449	4.9887	4.7576	6.0076	4.4396	5.2087	5.0639	3.8758	5.0036	5.6843	2.8217	5.8017	3.9241	5.7774	4.1562	5.4715	3.4019	6.1631	5.6061	4.7208	4.701	4.6831	4.5826	4.3255	4.4529	4.0215	4.2133	3.2898	3.9828	4.1301	4.342	4.8197	4.2257	4.1787	3.1763	4.1882	4.7164	3.3547	5.4289	3.7698	3.8268	5.4735	4.5311	5.3331	2.9635	5.5214	5.5226	3.8176	4.1611	3.8768	5.7107	3.2016	5.23	4.2479	5.2145	4.0339	6.0261	4.9704	5.2739	5.1514	4.2418	6.06	4.8718	5.3381	5.0347	4.7312	4.4627	4.6058	5.4219
PF3D7_1124700.mrna1_1	PF3D7_1124700.mrna1_1;67	67	7.4683	6.1841	5.4535	5.8281	5.8768	5.0785	5.7247	4.2133	4.7745	7.5703	5.328	5.4925	5.9528	3.9088	4.3434	6.7074	5.353	4.3512	4.7761	7.6523	7.2892	6.0088	6.3709	5.5838	5.0018	4.2434	4.5179	5.1977	7.8495	6.2248	7.3266	7.7778	6.2837	5.5267	5.3259	4.0144	4.5416	4.5674	5.6387	6.1928	5.667	6.0866	4.7038	5.5447	5.4158	6.7348	5.9291	6.0323	5.3063	5.0566	6.3932	5.4219	4.7949	6.2613	5.7692	5.6568	5.3399	6.0334	5.5357	5.1631	6.332	6.5721	6.2284	4.3103	5.5928	5.0768	6.5974	4.4718	6.8462	5.9196	5.4496	5.465	6.4406	4.7219	5.0027	6.5478	6.6051	5.2802	6.1649	7.0694	6.0446	4.7549	4.9184	6.8276
PF3D7_1124700.mrna1_1	PF3D7_1124700.mrna1_1;68	68	7.8891	6.3221	4.9878	5.9514	4.6707	5.5674	6.0376	4.5336	4.3045	8.0165	5.2758	6.1845	5.4202	4.926	5.5435	6.8908	4.8948	3.8063	4.813	8.1529	5.6673	6.2687	8.7556	6.0551	5.9011	3.8904	3.4957	5.0845	8.0156	7.1859	6.6029	8.5914	5.7189	5.0824	4.0824	4.8709	4.7751	5.6153	7.4921	4.889	6.2346	4.5868	5.3611	6.126	6.9983	5.7716	5.7266	6.3427	4.5969	5.2407	7.5967	4.7263	3.9486	5.6159	5.6378	4.814	4.8885	6.8504	5.9052	4.6106	6.488	5.6605	4.7452	4.673	7.4841	5.3302	4.756	5.3252	6.3395	5.4205	5.0391	5.4124	6.6029	4.9514	5.6288	6.1326	6.4869	5.701	6.4702	8.1859	5.5714	5.0201	5.3968	6.4832
PF3D7_1124700.mrna1_1	PF3D7_1124700.mrna1_1;69	69	7.6448	5.5103	5.9427	5.6241	4.7608	5.6702	6.3523	4.8846	5.6044	7.388	5.5595	5.5245	5.4022	4.9146	5.878	7.8593	4.9873	4.8329	5.7761	7.8011	6.1223	6.0137	6.7057	5.1934	4.9551	5.2192	4.2063	5.2623	7.3152	6.2018	6.4743	7.7496	6.4373	5.0094	5.0798	3.8669	4.3313	5.3234	6.1593	6.1729	4.2563	6.1769	3.373	5.8032	7.0578	5.3005	6.2808	8.8551	4.5699	6.3731	8.4115	5.5862	4.7913	6.2972	5.1359	6.4717	4.9855	6.8625	6.3076	4.09	7.2772	7.0947	4.9331	5.6132	8.5481	6.0845	4.9112	5.3951	7.273	5.1627	5.204	5.44	7.5959	4.6724	5.1424	7.4301	6.6561	5.7621	6.6498	9.2218	5.6935	5.4578	5.7208	6.8577
PF3D7_1124700.mrna1_1	PF3D7_1124700.mrna1_1;70	70	8.7086	6.2928	5.3813	5.9026	5.7425	6.1189	8.4326	5.0228	5.9864	9.6479	5.488	5.488	5.6296	5.7046	5.3172	7.0589	5.6531	4.7677	5.5762	8.9046	6.8034	5.8765	8.8475	6.0383	5.1346	5.2487	4.1811	6.4205	8.2347	8.1205	7.5379	6.9152	6.8306	5.6232	6.0442	4.466	5.6682	5.5348	5.4263	5.9432	5.6988	7.4022	5.1194	5.9317	7.9796	5.0103	6.0745	6.203	5.1639	6.4426	9.7931	5.8711	4.6525	6.4393	5.1599	5.0215	4.5795	8.0172	6.3593	5.8475	7.4943	7.5044	5.3733	5.1387	9.5251	5.7002	5.9736	5.1436	8.0701	5.5856	6.1965	5.1603	8.5279	5.4189	5.2126	6.5869	7.4054	7.281	7.2626	10.7181	4.9741	6.4679	6.0356	6.6358
PF3D7_1124700.mrna1_1	PF3D7_1124700.mrna1_1;71	71	8.3163	5.9575	5.7002	6.7103	5.3896	4.855	6.2722	5.153	4.5957	8.5704	5.9514	5.9105	5.504	4.257	5.7674	8.1779	5.1574	4.0161	5.6562	7.4602	6.0292	6.4239	6.1552	5.6358	4.9905	5.6358	5.6209	5.9314	8.2129	5.995	6.5869	5.7244	7.0441	5.6459	3.6758	3.9477	5.1252	5.5251	6.0437	5.8235	5.3259	8.4048	5.2917	5.9076	7.5258	4.5558	5.6559	5.7021	5.3078	5.465	9.4405	5.8505	5.441	7.5779	4.8197	5.0347	5.6682	7.9515	5.8647	5.7206	7.3289	6.5121	5.7164	7.815	9.1414	5.6273	4.889	6.0088	7.511	5.5555	4.5122	5.0862	8.2314	4.8037	5.7842	7.4564	7.0468	7.2969	7.6971	10.0419	5.6485	5.4656	6.2286	8.0483
PF3D7_1124700.mrna1_1	PF3D7_1124700.mrna1_1;72	72	9.5811	6.8761	5.5037	5.7931	7.2654	6.086	8.5641	5.5981	6.5517	10.6783	6.4744	8.6768	5.5738	7.0461	5.9656	8.8009	6.2529	5.8868	6.4343	10.3715	8.6617	6.2079	6.9737	6.6433	5.9948	5.84	4.6764	7.4886	10.085	9.1813	7.0377	6.3491	7.4138	6.6659	5.3284	5.2365	4.8104	6.6748	6.5119	7.6372	6.4775	9.5526	5.9766	7.8252	9.6876	6.301	6.0429	6.3524	5.2724	7.0825	8.3308	6.0693	6.9233	8.3705	6.0389	6.1556	5.7401	10.4268	5.4472	6.1783	7.7458	8.0186	8.9512	6.0559	12.3266	8.732	6.4862	5.9411	8.4826	6.1254	8.4033	5.3158	9.8873	4.8425	6.1914	8.1562	7.5367	9.4273	8.2484	12.4536	9.1816	7.5353	6.5607	7.2817
PF3D7_1124700.mrna1_1	PF3D7_1124700.mrna1_1;73	73	9.1008	5.5823	5.3561	6.573	4.7219	5.9279	5.8731	4.889	5.1574	9.512	5.9572	4.2396	5.7222	5.3526	4.6915	5.7035	5.3266	4.0618	4.85	8.1318	6.0566	6.3332	6.5957	6.0881	5.5087	5.2192	4.6433	5.942	7.7182	6.6122	6.4123	7.3755	6.9831	6.0195	5.4232	3.8379	4.7485	5.6924	5.55	4.8273	4.9369	8.2643	5.5317	5.8138	6.8972	5.4212	5.5972	6.1158	4.696	6.7715	7.8429	5.9729	5.218	6.7473	5.435	4.8395	5.5549	7.9628	5.3049	4.7153	6.6101	5.8146	6.7376	5.991	10.3529	5.5308	6.045	6.3254	7.2008	5.3295	5.5339	6.0088	8.3949	5.3809	6.2898	7.1388	6.9026	8.021	7.2929	10.5332	4.5447	5.2087	5.7249	7.3895
PF3D7_1124700.mrna1_1	PF3D7_1124700.mrna1_1;74	74	9.2949	6.1932	6.0058	5.9201	6.4774	6.2075	5.2075	5.8532	5.2983	9.7409	6.1412	6.5483	5.813	5.9757	5.9381	6.2197	6.3167	2.9745	5.6296	9.1064	7.3696	6.6699	6.5474	5.7434	5.99	4.4101	3.1359	6.5276	8.7893	9.211	6.9509	4.5014	6.0101	6.4994	5.7647	4.0934	4.8115	4.7511	5.9577	6.724	8.4277	9.7239	5.0505	6.3005	8.0243	4.6444	5.8629	5.516	4.7175	6.4687	7.2811	5.5484	5.5185	6.1508	5.5506	5.2083	6.0317	8.2198	5.6831	4.337	6.8479	6.438	5.6614	5.6436	10.422	5.503	5.4396	5.8782	7.4055	5.7536	6.7617	5.5543	8.5232	5.0219	5.9941	7.2369	7.9436	7.1213	7.315	10.6291	5.7584	9.5621	6.2095	7.3303
PF3D7_1124700.mrna1_1	PF3D7_1124700.mrna1_1;75	75	8.2312	5.8359	5.5622	6.2924	6.3334	6.8585	6.4376	5.6415	5.4466	8.5845	6.1189	5.6352	6.2574	5.5011	6.1438	7.2159	5.6761	5.1875	5.8669	7.5291	7.6075	6.8412	3.8156	6.934	7.0093	5.6091	4.8699	5.5435	7.9823	7.3153	6.8204	5.6687	6.794	7.5919	4.9203	4.8161	4.5279	5.627	6.0372	6.2795	10.5591	9.3729	6.3498	7.8973	7.4567	5.6633	6.1504	6.0792	5.0862	8.2981	7.5946	6.8953	6.4555	6.2265	5.5735	5.557	5.3698	8.0086	6.4019	4.2765	7.3327	7.3824	5.6625	4.841	10.4988	6.5181	6.6426	5.6767	7.4334	5.8063	5.8856	4.995	8.8049	5.3498	5.4809	6.8482	7.6668	7.0982	6.9306	11.0916	5.0802	5.7344	6.3208	7.5095
PF3D7_1124700.mrna1_1	PF3D7_1124700.mrna1_1;76	76	8.3527	6.156	6.0644	6.2776	6.2277	5.195	5.9718	5.306	5.0909	9.3897	6.0659	6.467	5.7613	5.0184	5.804	6.6689	6.8429	4.9796	6.1855	7.2413	5.813	6.154	6.5532	6.7942	6.7487	5.3837	5.2199	6.5337	7.2526	7.2881	6.7109	6.0704	5.6308	6.3232	5.9406	4.7082	5.5469	5.8306	5.6352	5.7079	6.3612	8.9483	5.3646	6.1375	8.5603	3.4712	5.6421	6.6402	4.5435	6.079	6.7359	5.4832	5.3653	8.0274	4.2479	5.9449	5.898	7.6316	5.3809	4.2943	8.4689	6.7815	5.1926	5.9523	10.6976	5.8953	6.4678	5.4535	7.9765	6.2847	6.8844	4.8161	7.8572	4.017	5.8043	7.1418	7.6018	6.5084	7.545	11.5891	6.2824	5.6784	7.6373	7.6418
PF3D7_1124700.mrna1_1	PF3D7_1124700.mrna1_1;77	77	9.4706	7.1663	5.9798	5.9281	5.6444	7.4857	6.1206	5.6085	6.2976	9.1771	5.2702	11.8303	5.625	4.9782	7.3383	7.2317	6.7053	6.9751	6.3484	9.9329	11.2534	7.4709	7.7835	7.3898	8.2078	5.8955	5.5494	7.9812	9.9161	11.6809	9.3482	7.7923	7.6646	9.1872	6.5102	5.7444	7.2745	6.7511	6.5433	8.0209	12.6022	10.586	6.9565	6.8072	8.0017	6.5173	6.2451	7.616	5.1293	10.7554	7.9477	7.8968	7.1112	8.3844	5.8951	6.0056	6.013	9.4997	6.9216	6.929	7.0724	8.8014	9.1114	8.0205	12.7442	7.0622	7.3299	6.7204	11.0311	6.4254	6.8251	6.2638	10.8197	7.3588	8.1805	8.9165	8.5357	7.3309	8.5677	13.0511	7.5996	8.0132	11.2895	9.6607
PF3D7_1124700.mrna1_1	PF3D7_1124700.mrna1_1;81	81	9.3644	11.1209	8.3866	10.0598	7.0339	8.8652	8.4277	8.4489	7.5034	9.5298	8.4857	9.5299	10.2283	8.0732	8.5606	10.5496	9.0254	8.5621	7.4862	11.5011	8.6886	8.2868	6.8658	9.001	8.2261	6.0909	6.9894	8.1608	11.7017	8.5889	9.2144	7.1209	8.6146	9.3803	7.2633	7.8948	10.5105	7.6101	8.5016	11.432	13.6686	9.3279	7.8232	7.5917	9.0806	8.2931	7.5643	8.6374	5.6696	10.9483	9.5232	8.8487	9.2357	8.924	10.341	6.7506	6.904	12.0802	7.5686	8.3721	7.516	10.2083	11.8496	10.2965	12.7773	8.5271	9.1834	6.433	10.5517	9.9992	7.5934	7.7041	12.2835	8.1157	9.4278	7.4772	10.4669	8.7052	10.7385	13.4752	8.5485	9.9263	12.7118	9.3824
PF3D7_1124700.mrna1_1	PF3D7_1124700.mrna1_1;82	82	8.5911	10.5851	8.0055	6.7193	6.9882	8.7854	8.3286	6.8481	6.6862	9.1486	8.1077	8.9764	7.3487	6.9159	8.1539	10.4589	7.1869	8.9999	7.0726	11.4214	7.7797	8.2877	7.2562	9.2066	7.6046	5.405	3.5558	7.3845	11.7978	7.8561	9.4633	6.2254	8.2673	8.7926	7.0127	4.591	10.787	8.2111	10.6903	10.9844	13.5597	9.7831	6.5196	7.1797	8.0631	8.437	8.258	10.5643	4.9059	10.8731	12.1065	8.5742	10.3378	9.0681	10.3475	7.4028	7.2624	12.2128	5.8699	10.0114	5.8324	9.1318	10.4268	9.887	12.7671	7.4487	8.5039	5.742	10.0651	9.5546	6.4487	7.7628	12.9006	6.7061	10.4707	6.5901	9.8387	8.0317	10.5273	13.2826	7.7625	9.5994	12.2589	8.2361
PF3D7_1124700.mrna1_1	PF3D7_1124700.mrna1_1;83	83	8.1719	10.5771	6.9722	6.4388	6.7816	7.3226	8.3799	6.2662	6.6999	9.1289	7.1033	7.6342	7.2158	7.8169	8.0788	10.1166	6.6854	8.8174	5.3384	11.3673	7.6896	9.1022	7.2444	7.7	7.6278	5.1878	5.4189	8.5111	11.684	8.0699	10.1507	5.9177	7.5722	7.7869	6.7164	4.2532	9.5278	5.9825	11.7753	11.1044	11.0947	8.3466	6.573	6.9042	7.9471	8.7116	6.5106	11.6408	5.6699	10.6879	12.4041	8.2386	10.1094	8.8748	10.3969	7.4368	5.8122	12.8203	6.3468	6.9753	6.2728	8.9578	11.1513	10.582	12.5666	8.2188	8.4819	6.5336	10.0722	10.7733	7.2964	7.4498	13.0339	7.8075	8.1975	7.0657	9.8434	9.1142	10.8433	13.3986	8.6552	9.3567	12.6865	8.7637
PF3D7_1124700.mrna1_1	PF3D7_1124700.mrna1_1;84	84	9.6616	11.123	7.9017	7.7696	7.8045	8.3388	9.1231	9.6788	7.1083	9.583	7.8653	8.9809	8.1477	8.3168	7.9187	10.5441	10.1826	8.5753	6.3196	11.4706	7.1627	9.6632	6.9528	8.0392	5.8209	5.3334	5.0781	6.4983	11.5622	7.9001	10.0555	6.379	8.0185	8.0568	6.921	6.1077	9.758	8.8036	13.0777	11.457	10.0746	8.2316	8.5393	9.2814	8.9492	9.5042	8.9407	12.7971	6.1805	11.0634	13.1148	8.3375	8.5816	8.7844	10.9129	9.387	5.9885	13.1687	7.1882	9.1461	8.1375	9.2976	11.8318	10.3261	13.4832	9.836	8.9221	4.7279	10.481	11.3664	8.5153	8.0254	13.3041	8.2068	10.1597	7.9711	10.0663	8.8499	10.8056	13.9096	10.4214	9.9021	12.3206	8.585
PF3D7_1124700.mrna1_1	PF3D7_1124700.mrna1_1;85	85	8.6149	11.3526	6.0317	7.8257	7.9617000000000004	7.5793	8.0126	6.6882	7.217	8.9757	7.781	5.8094	7.6028	8.2147	7.6315	10.1812	7.2442	8.4856	6.2036	10.9783	6.6235	8.1007	7.1244	8.498	6.0235	5.7916	5.4995	6.5546	11.1466	7.0528	9.3171	5.5632	8.2951	6.8551	5.8171	4.5795	11.2428	6.1595	12.0634	11.4649	6.2634	8.229	7.0517	5.5747	8.2269	7.5129	6.7688	11.6822	4.8043	10.2293	11.6848	7.3708	8.029	8.1537	11.4744	7.4164	5.4453	12.8221	6.2852	7.3954	5.8505	10.0385	11.181	10.0046	12.8757	7.5798	8.4364	5.1643	10.0533	11.4902	7.4859	6.9473	13.2682	6.5362	8.733	6.2702	10.2273	7.9646	10.6448	13.4551	7.7727	9.4016	10.4817	8.7586
PF3D7_1124700.mrna1_1	PF3D7_1124700.mrna1_1;86	86	9.584	12.2288	6.5179	7.354	8.6564	7.9947	8.5129	6.1701	9.0081	9.8855	9.4364	11.8763	7.2471	8.9077	7.8635	10.9863	6.9174	10.9196	7.1252	11.1747	7.2411	8.812	7.7906	8.1941	6.6855	6.5084	5.6156	7.5218	11.6806	7.2771	9.6931	7.2252	8.2876	6.9336	6.6723	5.709	11.079	7.1403	13.0414	12.3561	7.2428	9.0679	7.917	5.9667	9.2345	8.1036	6.7838	12.6614	5.1771	11.4194	12.4408	7.8982	9.1856	8.6691	11.3004	8.4812	6.3766	13.4216	6.9412	6.8431	7.3189	9.8276	13.5547	10.6627	13.1659	9.1442	9.5262	8.7867	11.1446	11.1813	8.0362	7.298	13.4515	7.6887	7.3064	7.2454	9.8931	9.6411	10.9917	13.6008	9.4802	10.2709	9.5501	8.5679
PF3D7_1124700.mrna1_1	PF3D7_1124700.mrna1_1;87	87	9.6029	11.3094	6.4804	8.5582	7.6326	9.1261	8.5763	7.9126	7.2001	9.8499	7.589	8.1625	7.6876	7.7877	9.1164	10.4336	8.4639	11.8384	7.5008	11.4635	7.4599	9.464	7.6516	8.9964	6.8497	5.3158	5.4067	6.8937	11.3717	7.6859	10.4678	7.2334	8.6463	7.2865	5.0325	6.4801	11.0066	6.9396	12.4931	11.6704	10.3615	8.7925	7.8012	6.993	9.0446	9.8156	7.6491	12.2818	4.017	10.5728	12.9097	8.053	9.1341	8.6165	11.5439	8.8534	6.524	13.1502	7.6412	7.0157	7.4158	9.8455	11.9154	10.3506	13.1257	8.8118	9.1959	9.3771	10.5407	11.6147	8.3528	8.335	13.7584	7.8402	7.9567	7.7691	9.9382	8.7153	10.7444	13.6141	9.0473	9.8896	10.2765	9.6116
PF3D7_1124700.mrna1_1	PF3D7_1124700.mrna1_1;88	88	9.9801	11.7168	5.4992	7.4645	7.8412	7.4315	8.5174	6.2937	7.438	10.0501	7.7733	6.559	7.4701	8.9696	7.5738	10.6025	6.6384	10.3997	7.5133	11.4217	6.076	8.7412	6.1969	8.9885	5.2071	5.6352	4.6247	6.6444	11.3637	7.1976	9.6243	5.86	8.8929	6.7849	5.1424	5.2687	10.9743	7.2849	12.2895	11.9752	6.7678	6.0446	8.4716	5.8379	9.7588	8.6633	7.0033	11.763	4.1276	10.6937	12.1921	8.6294	9.5387	8.5672	11.1746	8.1689	5.3554	13.8999	6.0976	6.7169	7.3379	9.2732	11.8716	10.4754	13.1719	8.2718	9.1903	6.8947	9.8772	11.6636	8.6983	6.4453	14.1469	6.4418	7.2432	7.1979	10.0073	7.9564	11.0328	13.5346	8.8153	10.3082	7.7593	9.5269
PF3D7_1124700.mrna1_1	PF3D7_1124700.mrna1_1;89	89	9.4552	11.4029	5.8963	7.8216	7.7368	7.3802	7.9804	6.0717	6.7562	9.9342	7.1369	5.8547	7.7645	8.4748	7.9301	10.0655	6.6658	8.9517	7.4696	10.9991	6.8291	7.6171	6.2508	8.8624	6.5049	5.318	4.6993	7.593	11.1807	7.2133	9.0159	5.3198	8.4557	7.1093	5.2407	5.4212	5.2902	6.8274	10.7874	11.6348	6.5141	6.1969	6.2174	6.0426	8.8687	7.493	7.3944	10.5468	4.0072	9.9573	10.6305	7.5167	8.517	7.9349	11.6168	6.1863	5.7808	12.7932	6.3067	6.9253	7.315	10.7769	11.2766	10.4697	12.3651	8.7004	8.642	9.2657	9.9719	12.3339	6.9202	6.098	13.0727	7.7127	7.373	6.8043	9.9219	7.9732	10.881	12.7713	8.5871	9.0609	9.9364	9.3612
PF3D7_1124700.mrna1_1	PF3D7_1124700.mrna1_1;90	90	8.7391	10.7817	5.8074	8.334	7.3086	8.383	7.4635	6.1841	6.013	8.9428	7.2044	5.2876	7.8108	7.244	8.857	9.1605	6.7181	9.2535	6.7958	10.3619	7.0201	8.1068	5.6915	9.0582	6.7919	6.4643	5.4216	6.1289	10.5801	7.7678	9.4085	4.1293	8.0763	7.1867	6.073	5.5699	5.4767	6.8467	10.401	10.912	8.8913	4.8125	7.2282	8.5576	7.9348	8.8084	7.0457	10.3834	4.2008	9.7246	10.9168	7.074	8.5063	7.0647	11.1443	7.6581	6.2052	11.2828	6.2559	5.9692	7.6921	8.3199	10.7302	9.3816	11.2657	8.6528	8.2055	7.8082	9.6804	11.209	7.6078	7.1925	12.1634	6.3794	7.0472	7.6866	9.5438	8.524	9.5892	11.7353	8.6141	8.9743	8.3809	8.7156
PF3D7_1124700.mrna1_1	PF3D7_1124700.mrna1_1;91	91	9.8524	10.9523	6.3248	7.2967	8.5418	7.1603	7.7782	6.4165	7.6741	9.5272	6.8608	6.9426	7.2806	9.5062	7.2396	9.5926	6.8643	7.8857	6.9314	9.9126	6.6575	7.1544	5.76	8.9301	5.5702	4.7027	3.6702	6.5021	9.5989	6.8094	8.94	4.7181	8.8151	7.0444	4.8709	4.796	4.225	6.4328	9.2641	10.8585	7.0277	6.6087	6.3393	5.5753	8.6556	7.9009	6.8883	8.3429	4.6966	10.1499	10.8509	6.3432	8.2852	6.8376	10.8821	7.5185	5.9129	12.1005	5.7151	6.3325	7.0876	8.1656	11.0748	8.7899	11.9293	8.3086	7.4194	6.3668	9.4664	11.8202	7.4023	6.6242	12.4964	6.4045	6.4034	7.1963	8.7543	8.2798	9.2318	12.1471	8.287	8.8309	7.0227	8.2179
PF3D7_1124700.mrna1_1	PF3D7_1124700.mrna1_1;92	92	8.8511	10.8059	4.9537	6.5129	6.76	6.4944	6.574	5.4767	6.4243	9.2771	6.9296	6.499	6.4355	5.8987	6.1884	7.3062	4.7913	7.9245	6.607	9.8294	7.0661	6.6355	4.8032	7.7585	5.8022	4.5963	4.2063	5.5616	9.6522	6.9895	8.4347	5.3851	8.2218	6.2924	4.9658	2.7761	4.2525	6.2735	7.2355	10.6108	6.9314	4.8135	5.7493	5.405	7.7602	6.9726	6.6363	7.0005	4.8099	9.6802	7.4323	5.6156	8.505	6.968	10.1627	7.1577	6.7943	10.9138	5.7043	6.3859	7.5605	6.8436	11.0582	8.0521	11.2399	8.3669	7.5532	8.0478	9.0786	10.4306	6.8487	7.2147	11.8367	6.2067	6.4383	7.2507	8.6712	7.7134	8.6873	11.4397	8.238	7.9942	7.884	7.7258
PF3D7_1124900.1	PF3D7_1124900.1;1	1	6.417	5.3129	5.8314	5.4803	4.9141	4.582	5.9205	5.4957	3.7592	6.3116	4.3462	4.7323	4.5546	5.0887	3.9345	4.565	4.497	4.9602	5.0139	6.3196	6.1485	5.7074	5.5951	5.5286	5.3259	5.0887	2.903	4.6473	6.3842	6.5298	5.8669	5.1027	5.8914	5.1169	5.7942	5.1579	11.0509	4.9217	5.1081	4.7729	5.383	5.6679	5.1558	4.1457	4.9355	3.8319	6.144	5.6267	5.2176	5.3381	5.4253	5.2574	5.7716	6.3866	4.7241	4.0875	4.2972	5.5103	5.4469	4.7756	5.9355	5.8158	4.8982	5.1743	6.1029	5.8089	4.6041	5.1309	6.188	6.1363	5.6276	4.9514	6.0076	5.0126	5.9021	6.8466	6.7003	5.3001	5.6023	5.8019	4.9388	4.9973	5.2055	6.3021
PF3D7_1125300.mrna1_1	PF3D7_1125300.mrna1_1;632	632	8.8424	8.2756	7.2774	7.7778	6.3132	8.5295	7.6235	8.9293	7.1806	9.0718	7.4674	7.7276	7.0629	6.4647	7.9434	6.5929	9.808	6.7674	7.2581	9.3073	9.871	10.657	7.2473	7.2397	7.2368	8.9544	7.7655	6.5143	9.1761	8.6509	12.3942	6.8248	7.9291	7.8674	6.4772	7.0018	8.6524	7.8984	7.0276	7.879	6.0418	8.9303	6.83	7.8188	7.8869	8.0394	7.2333	7.3714	7.6168	6.6931	9.5049	7.481	8.0731	8.0379	7.0136	6.812	10.1046	7.5583	6.6373	5.4864	5.6781	8.1541	7.7757	9.1009	7.7223	7.2952	6.9138	7.2981	6.6924	8.6178	8.1904	10.134	9.3178	7.9263	8.1068	7.7521	9.0362	7.557	9.051	7.8283	7.6158	8.1093	8.8737	8.3315
PF3D7_1125300.mrna1_1	PF3D7_1125300.mrna1_1;633	633	8.9508	7.1771	6.4446	7.7143	7.8689	8.5324	7.525	8.6955	10.6106	8.8703	7.9391	7.9415	7.2941	8.5351	8.0763	6.97	9.5613	7.3282	7.9897	8.2484	9.485	10.1895	5.9563	8.222	7.9159	6.6184	7.3481	7.2456	8.7168	9.0322	11.6144	6.5412	8.1646	8.7792	6.4946	7.5164	8.5384	7.102	7.519	6.8768	5.2384	9.7678	6.799	7.7045	8.7078	7.3747	7.0811	7.285	6.2079	7.0054	9.3739	8.6963	7.9502	8.8441	7.0102	6.4199	9.9475	7.0145	6.5832	7.5447	6.4145	7.7009	8.1228	8.9129	7.8006	7.1195	7.0341	7.8338	7.4885	8.4414	7.5863	11.173400000000001	8.4926	8.6028	7.9193	6.9548	8.8675	7.4179	9.5047	8.3356	7.553	7.4847	8.877	6.406
PF3D7_1125300.mrna1_1	PF3D7_1125300.mrna1_1;634	634	9.197	7.9211	6.8576	7.187	6.8212	8.2357	7.5269	8.0747	7.1482	8.8001	6.8833	8.3474	7.0607	6.9777	7.8784	7.8213	9.2931	7.2195	6.9831	8.1817	9.1853	10.7824	7.6026	7.4305	7.1903	6.8968	7.7098	7.1356	8.5646	8.3128	12.4671	7.4385	7.3074	8.479	6.6922	8.2189	9.4155	7.0809	6.9893	5.9112	6.3116	8.23	6.756	7.0285	8.0515	7.508	7.3272	7.6511	7.1853	7.5274	9.3319	7.0378	7.9191	7.5404	7.5686	7.8244	9.9761	7.4197	6.5472	6.9205	6.3118	7.5416	7.0285	8.32	6.5794	7.1815	6.2698	10.9721	8.2652	8.2212	7.7362	10.7575	9.2621	8.7294	7.7135	7.0493	8.876	7.4771	8.6559	7.8472	7.5531	7.2434	11.4918	7.8752
PF3D7_1125300.mrna1_1	PF3D7_1125300.mrna1_1;635	635	9.2192	7.112	8.1716	7.5685	6.5968	8.3605	8.3098	8.3497	7.7089	9.0836	7.2994	7.4247	7.6247	7.4739	8.1587	8.071	9.1006	7.3228	7.9754	8.1058	8.8768	10.3713	6.1841	7.8973	7.5564	8.3739	8.4102	7.8862	7.9565	8.1633	11.956	6.2935	8.1352	8.7814	7.06	9.2467	9.2247	6.8837	7.0714	5.5877	5.7772	9.5927	7.1427	6.5342	8.6008	7.6218	7.2144	7.4676	6.9449	8.0346	9.1135	8.7093	8.0753	7.4309	6.6551	7.5174	10.5275	7.7776	7.2173	6.9074	6.2294	7.5641	7.7373	8.4899	7.0111	7.0866	6.7702	8.2668	6.8622	8.9586	7.5411	10.8363	9.512	8.6506	7.6405	7.2645	9.2507	7.9071	9.0248	7.4301	6.8809	7.6318	9.4032	7.1502
PF3D7_1125300.mrna1_1	PF3D7_1125300.mrna1_1;636	636	9.683	7.8842	8.5247	8.3451	8.1498	8.7899	8.7345	9.5297	8.9955	9.7005	8.2621	7.8741	7.6534	8.8433	8.5298	7.7102	10.0489	8.0233	8.2298	9.5829	10.2648	10.7836	8.3381	8.4826	7.8848	8.0507	9.5407	8.7021	8.3963	9.0268	12.0765	7.6472	8.42	8.3642	7.5881	9.003	9.0547	7.2861	7.4137	6.3968	8.798	10.3894	7.0662	7.4805	9.0604	7.6743	8.0989	7.4616	7.1331	8.0237	9.6287	9.1418	8.1421	7.6172	7.5178	8.1396	10.6772	8.0666	7.6108	7.2456	7.116	8.4545	8.1713	8.5998	7.5108	7.9402	7.5796	8.9385	7.6428	8.8179	8.1396	10.8438	9.702	8.8871	9.0962	7.8712	9.9463	8.2977	9.3119	8.0835	7.7419	8.0638	9.8657	7.4345
PF3D7_1125300.mrna1_1	PF3D7_1125300.mrna1_1;637	637	8.9418	7.296	7.2816	7.9563	7.2041	8.1053	8.066	8.3599	8.6723	9.2141	7.2991	7.996	7.6959	7.7492	8.391	7.3821	9.5182	7.1581	7.7851	7.9935	9.934	10.2657	7.2846	8.2008	8.3526	9.5981	7.7739	7.9896	8.4928	8.5351	12.2192	7.0529	8.3779	8.7594	7.9883	8.4829	8.9586	7.0979	7.5376	5.4796	5.6212	9.4826	6.5547	6.7582	8.7796	7.6324	7.7499	7.303	6.4053	8.3412	9.7363	8.2707	8.0318	7.8119	6.7357	7.5002	10.8466	8.5132	6.5583	6.9306	6.7721	8.7936	8.2943	9.3549	9.4707	7.2299	7.2589	9.5625	7.4179	8.7729	7.5863	11.0332	9.7652	8.9285	8.3131	7.4065	9.71	8.2386	9.2602	10.0274	7.7808	7.8773	10.055	6.9252
PF3D7_1125300.mrna1_1	PF3D7_1125300.mrna1_1;795	795	11.2604	6.3062	5.1747	7.5586	4.4046	5.4738	7.3471	7.6487	4.5595	11.3876	5.8875	5.6132	7.0878	6.1669	6.0092	5.9669	8.5833	6.5418	6.7276	7.0455	8.0189	9.3137	5.8202	7.758	7.3494	6.3749	5.7708	7.9992	7.2115	7.8899	8.6075	4.1659	7.8798	7.9327	6.2223	4.9035	5.0325	7.627	7.434	7.0632	5.8785	12.0049	7.6269	8.2407	10.9992	6.0144	7.6331	8.0658	5.9336	9.8928	6.8809	7.6892	6.0579	10.8203	5.983	5.347	6.0325	7.4031	6.3992000000000004	9.005	8.3615	6.794	9.5445	5.62	5.8319	7.574	5.5841	7.068	9.3576	6.1849	5.3558	6.5904	8.9279	6.4477	9.2791	7.3703	9.8334	9.7319	8.1454	6.2769	8.0003	5.3782	7.3143	9.2411
PF3D7_1125300.mrna1_1	PF3D7_1125300.mrna1_1;796	796	12.1153	6.2977	5.9754	7.4748	5.5515	5.8324	7.739	9.3883	5.1119	11.506	5.5577	5.8128	8.8385	4.9336	5.8435	6.0259	7.4844	7.3177	5.3526	6.7545	7.9961	9.8556	6.3776	7.9345	7.2661	5.1285	4.4316	7.3836	6.6462	8.5391	9.4036	6.8606	9.0104	7.8802	6.7829	5.3448	5.233	8.062	6.7147	5.7942	6.6995	11.746	5.9516	6.57	10.8827	5.0561	8.8876	6.6939	6.4464	10.2325	7.6421	6.6532	6.9581	10.5702	6.0522	5.5491	5.993	7.9086	7.9413	7.2885	9.135	6.2824	9.4751	6.6294	5.7525	6.2102	5.2817	7.8204	9.6579	6.3825	6.2789	5.7863	8.8555	7.2049	8.3867	7.8574	9.3549	9.6071	7.678	7.605	6.6952	5.7541	7.6127	9.1409
PF3D7_1125300.mrna1_1	PF3D7_1125300.mrna1_1;813	813	11.8164	8.0485	6.1831	8.08	6.534	7.3945	7.4221	7.6192	6.868	11.9968	6.4243	6.7101	8.1202	6.7848	6.8892	5.596	7.875	7.2001	7.9512	7.3845	8.6988	8.4274	6.8683	7.6975	8.2325	6.607	7.0633	9.1528	7.5043	9.011	9.5757	4.7082	8.2988	8.757	6.8835	5.1198	5.7463	8.0886	6.3834	8.5766	6.4828	12.1055	6.8969	7.267	11.2943	4.95	8.0254	6.9449	5.8873	10.2579	6.8989	6.7237	5.1743	12.0286	6.2952	4.8831	8.5175	7.7649	7.4391	6.8403	8.2573	6.868	9.189	5.8412	7.2331	8.6448	4.9514	6.8181	8.2383	6.7363	5.3277	8.5565	9.1139	7.6263	7.2032	7.3872	10.3625	9.0255	7.313	7.292	8.7535	5.285	6.8107	8.9173
PF3D7_1125300.mrna1_1	PF3D7_1125300.mrna1_1;814	814	12.3577	8.1373	6.1191	8.7569	6.2073	7.5453	8.2572	8.8182	6.8696	12.4224	6.4263	7.211	8.9474	6.6582	6.1661	5.2487	7.8573	8.3134	8.7353	7.6231	7.8041	10.8601	6.3219	7.4409	8.7446	6.1637	6.2386	8.7675	7.4175	8.1593	10.2675	6.9271	8.3932	8.0203	7.5871	6.5166	5.0764	9.473	7.1787	8.538	6.9562	11.8387	6.4888	7.2196	12.0163	5.3646	9.6223	6.4291	5.5333	10.5685	7.2275	7.4839	7.6503	11.9299	4.9662	5.4283	7.4383	6.9094	7.4256	9.3625	8.8862	6.867	9.7525	6.4578	8.1343	6.4804	5.5886	7.5094	8.4927	7.5225	6.2361	8.0938	8.7841	8.0478	9.0599	7.9649	10.5197	10.3195	7.9746	8.3111	6.8202	4.7104	7.6196	8.6699
PF3D7_1125600.mrna1_1	PF3D7_1125600.mrna1_1;1	1	5.5304	5.4835	4.2234	4.272	3.5934	2.2327	4.0942	4.2257	3.9011	5.812	4.0985	3.8043	3.645	0	4.5021	4.9905	5.5157	4.634	4.0772	4.1843	5.5364	4.4575	4.4502	5.1699	3.3391	4.0875	5.079	3.1293	4.9745	5.6029	4.95	1.8679	6.0079	4.4383	4.6993	5.2388	4.1922	3.9864	4.3978	4.925	4.4256	3.2898	3.7015	4.144	4.0444	5.3565	4.8585	4.7565	4.2532	3.5336	4.6576	5.2924	4.0117	4.8649	3.4128	3.0652	4.6218	5.5732	6.0139	4.9136	4.7586	6.1865	5.4499	4.8227	6.0014	4.3118	4.6053	4.5379	4.6915	1.6462	3.6622	4.0866	5.1396	5.1039	5.0365	5.1655	7.3188	4.2141	5.5382	6.0442	4.1562	5.1001	5.0527	5.7358
PF3D7_1125600.mrna1_1	PF3D7_1125600.mrna1_1;2	2	5.9605	5.7013	5.157	5.6943	3.8053	5.04	5.1359	5.2145	3.991	5.813	4.1835	5.4584	5.9381	3.6758	4.858	5.2403	5.0968	4.9411	4.6651	4.7137	5.8607	4.314	5.3219	2.9126	9.0041	4.4403	4.3067	5.1855	5.6456	5.8634	5.4799	2.9279	4.6112	8.975	5.1599	6.0501	5.437	5.5254	5.4439	2.862	4.7043	4.1522	3.9773	4.5874	4.7576	5.3198	2.6462	4.4107	2.7824	5.2257	4.047	4.5435	4.7506	3.8914	4.4039	3.3992	4.8268	5.1206	5.4074	4.6741	5.7903	7.0036	4.4168	4.4276	6.9098	6.4034	4.9269	6.2128	8.514	2.6253	4.6346	4.2861	5.1771	4.2965	5.1603	6.0594	7.9996	4.7425	5.5014	7.4935	5.2075	4.2311	5.9463	8.4998
PF3D7_1125600.mrna1_1	PF3D7_1125600.mrna1_1;3	3	6.0121	5.5154	5.4774	5.3906	2.6736	2.4931	5.2532	4.0849	3	6.7505	5.374	4.2839	4.4816	1.5211	3.2434	5.0695	5.732	4.8836	4.2705	4.3255	7.0914	3.7645	5.3356	4.9745	6.2593	3.7355	5.7897	5.0553	5.4002	7.211	4.2126	5.3899	5.3985	6.308	4.0764	6.9067	4.1375	4.9069	5.1747	5.2735	3.0583	3.2063	4.5329	5.3899	5.1243	4.4087	5.1791	5.6591	3.6927	9.8498	5.0704	5.8202	4.6792	6.7142	4.847	4.4074	4.278	5.5668	5.23	4.1506	5.9277	6.8192	5.5295	5.6559	4.8866	5.5768	5.9033	4.7511	8.4941	4.1489	4.6982	5.1719	5.7298	6.1803	5.9814	5.2437	7.335	5.5226	5.6223	5.1851	4.6129	5.009	6.1453	8.5404
PF3D7_1125600.mrna1_1	PF3D7_1125600.mrna1_1;4	4	6.8339	5.8415	5.1554	5.8887	4.9625	4.8565	6.7618	6.3356	5.2517	7.7217	5.849	5.3201	5.8875	4.9388	4.5789	6.9645	6.6033	6.3721	3.1127	7.5929	9.9863	5.3785	5.9549	5.0648	9.0757	3.7506	9.8507	5.6622	8.0716	9.6405	6.5654	4.7328	5.5865	9.7742	4.8812	10.8827	3.8826	5.0045	6.9948	6.2116	5.1313	4.3313	5.6823	5.3288	6.9514	3.7192	5.1218	7.5723	1.9964	11.7262	5.2261	6.3742	7.3633	6.3726	3.9288	4.8748	3.8963	6.7316	6.5284	5.5629	6.7478	9.2973	8.0162	7.393	7.5479	5.7642	5.6229	6.3742	10.2207	4.8263	5.8721	5.6848	7.1382	6.364	6.0483	6.756	9.301	6.027	7.841	8.2247	4.8812	5.7131	7.9173	9.8923
PF3D7_1125600.mrna1_1	PF3D7_1125600.mrna1_1;5	5	6.8354	6.872	5.3438	5.7032	5.0951	6.1693	6.6024	5.5647	4.8787	8.0246	5.9444	5.3978	6.0312	3.8639	5.5027	6.1129	5.9855	6.0618	5.684	7.9038	9.6359	7.0346	5.4376	8.7626	6.6662	4.9021	8.9208	4.9777	7.8357	9.1358	7.3608	4.6565	9.0961	7.2008	4.9968	10.0445	4.8773	8.444	7.5066	7.1649	5.4588	4.3505	5.709	6.3074	6.2928	6.9249	9.2998	7.7323	4.8369	10.6732	5.9558	5.2304	6.4038	6.3623	6.0201	4.855	5.2713	5.8161	6.3161	7.7103	8.1462	8.1243	7.7108	5.135	5.3944	5.8936	5.2884	8.2469	8.338	6.2252	6.6308	6.2928	7.4123	6.0957	7.5636	7.9712	7.8042	7.443	6.3375	6.762	5.6798	6.7192	9.234	8.7531
PF3D7_1125600.mrna1_1	PF3D7_1125600.mrna1_1;6	6	6.3189	6.1809	4.2265	5.4979	4.1043	3.263	6.2124	5.3681	4.4835	6.8407	3.4841	4.5141	5.5598	3.9126	1.9928	6.9271	6.0963	6.4294	4.04	4.4621	9.096	5.0308	5.6873	5.2551	7.3661	4.86	6.007	4.849	5.7774	9.1922	6.2834	5.43	4.9754	7.2658	4.8395	6.5432	4.7745	4.5423	5.723	4.843	2.275	5.0976	5.3903	5.8505	6.0155	6.8121	4.2787	6.0995	3.6645	10.4561	5.0622	5.3118	6.0902	6.5406	4.3505	6.7992	5.0347	5.7274	6.2008	6.6166	4.8733	8.0379	6.7581	5.6873	5.5407	5.8245	5.3477	4.8629	9.1997	4.9317	7.2329	5.3621	5.9397	6.6405	5.8115	5.2772	8.0724	5.3455	6.6064	6.0639	5.9986	5.3041	7.0354	9.0849
PF3D7_1125600.mrna1_1	PF3D7_1125600.mrna1_1;7	7	6.8502	5.6707	5.8537	5.2494	4.6966	2.9928	5.7463	5.5229	5.3395	6.5495	4.7511	4.1787	6.1077	2.8053	4.04	5.8545	5.5662	4.7634	5.121	6.6407	8.9691	4.839	5.6129	5.4336	6.1177	4.5945	6.0583	5.5419	6.7586	8.4573	6.3514	3.5521	4.5777	5.9873	3.5059	4.2965	4.5292	5.5087	6.2595	8.9339	3.8063	5.5345	5.3868	5.4429	6.0674	4.6398	5.0184	6.128	4.257	9.3335	5.4683	4.7082	5.9844	7.3612	5.3284	4.8605	5.4423	5.7655	6.809	5.575	6.0444	6.8977	5.957	4.5304	4.193	6.9356	5.4666	6.005	7.9971	5.2059	5.4482	5.1436	6.2014	5.8617	5.5348	5.6915	7.2883	5.5856	6.0836	5.8829	6.843	5.4303	5.6727	7.9081
PF3D7_1125600.mrna1_1	PF3D7_1125600.mrna1_1;8	8	5.9498	5.647	5.285	7.027	5.0531	4.6837	6.1363	7.4465	5.4256	6.6649	5.5185	7.0024	6.2186	4.5491	4.673	5.9937	6.4039	5.8331	6.1324	6.5151	7.4641	7.2409	5.5129	6.74	6.5577	3.6392	6.6499	6.0023	6.513	7.0531	6.5598	5.7965	6.1031	5.9702	5.0228	5.3136	5.972	5.3677	5.8452	4.2713	4.1481	4.9828	5.2574	5.6985	6.0672	7.2395	5.0063	5.7706	5.1993	9.1031	5.5856	5.5201	5.2513	6.4524	5.2615	5.9639	6.5606	6.0959	6.8486	5.8037	5.9523	6.2122	5.1169	6.6565	5.537	6.1965	6.7156	6.2166	8.0718	5.6778	7.3484	6.6789	5.1485	6.8386	6.9691	6.1289	6.968	6.1946	6.5901	6.2527	5.9274	6.2636	6.8514	8.2846
PF3D7_1125600.mrna1_1	PF3D7_1125600.mrna1_1;9	9	5.61	6.0904	5.709	5.2464	4.144	4.3937	6.076	4.4555	2.3978	6.0717	5.4165	4.1898	4.3916	4.3764	5.9542	6.4915	5.3259	4.7751	3.8063	5.946	7.8045	5.6576	5.1587	4.5747	5.0968	3.2824	5.3684	4.0993	4.7703	6.9348	5.3027	1.7824	4.6439	5.8934	5.4915	5.479	5.1131	5.2649	5.2487	5.1989	4.4005	3.0942	5.1359	4.2188	5.1823	2.5801	5.4326	4.5454	3.281	9.3089	5.3516	5.4722	5.4578	5.4439	4.7371	4.5521	4.546	6.1635	5.2044	4.5674	5.8377	6.6482	2.6439	5.3583	5.3132	5.1223	4.6106	5.2895	6.9564	4.9231	3.6893	4.8866	5.5892	5.2536	6.0613	5.1206	6.2643	5.8086	5.4033	5.5382	5.9816	3.1683	5.5589	8.0617
PF3D7_1125600.mrna1_1	PF3D7_1125600.mrna1_1;10	10	6.6929	5.2445	5.3183	6.0413	2.2141	5.7616	6.3114	4.6605	4.1977	6.4596	5.8721	4.6966	6.0314	3.4764	5.0299	6.5395	6.0951	5.6554	4.9179	6.399	8.458	5.189	4.3284	6.0405	5.4019	5.4479	6.3647	5.0161	5.898	7.9162	6.0157	4.6769	5.7706	5.8063	5.0665	5.4676	4.4861	4.852	6.98	5.0853	4.6993	5.6579	4.9255	5.3702	6.7011	4.975	6.0851	5.6556	4.6786	8.9195	5.2513	5.6165	5.1424	5.2589	5.9743	5.2338	5.5472	5.8738	6.2869	5.6424	4.7866	6.5125	5.9995	6.0283	6.4401	6.127	5.4545	5.4067	7.692	5.3813	5.6112	5.8607	6.5572	6.6526	4.9837	5.9544	6.9983	5.7824	5.6288	5.4861	6.1125	5.0815	6.0913	7.7455
PF3D7_1125600.mrna1_1	PF3D7_1125600.mrna1_1;11	11	6.1266	5.9345	4.2972	6.2494	4.5613	4.6651	6.0188	4.6999	4.8943	6.7028	5.717	5.585	5.1727	3.479	5.1268	5.8437	6.1383	3.2403	5.6741	6.0657	7.7015	4.8202	5.1981	5.7057	6.5378	3.2434	5.2813	5.8714	6.2217	6.9682	5.602	4.3298	5.383	6.9054	5.8364	5.0815	5.1383	4.8555	5.3012	3.4725	5.3298	4.8001	5.3016	4.8777	6.1256	1.5801	6.5314	6.049	3.7126	8.0064	5.7339	4.9231	4.9607	6.281	5.2983	4.61	4.6588	6.1235	5.9885	4.6276	5.2898	6.7447	5.3579	5.1064	5.3391	4.5892	4.6299	4.9388	8.4451	5.005	3.6993	5.3445	5.9907	5.6097	6.1293	5.9331	6.8374	5.8856	5.5286	5.0938	4.6758	4.393	5.9023	8.7077
PF3D7_1125600.mrna1_1	PF3D7_1125600.mrna1_1;12	12	6.0976	5.017	3.7835	4.2906	4.8654	3.729	5.5717	3.6311	5.2215	6.5823	5.0058	4.7409	4.7777	4.3985	5.2059	6.285	5.7477	3.437	5.0268	5.1554	6.831	4.3896	5.0383	3.8728	5.8209	3.4019	3.4542	4.862	5.7663	4.9317	5.3716	3.1293	4.6415	5.8878	3.9184	3.6381	5.0148	4.7866	5.5132	4.0909	3.6135	4.6479	4.7279	9.4346	3.5059	4.6444	4.2772	4.3096	5.3892	3.8797	5.0175	5.2943	4.1993	5.5087	5.1953	4.0356	4.0277	5.407	4.3248	4.7944	4.0695	7.0487	6.0633	5.1256	5.044	5.1272	5.3363	4.5423	5.3628	4.7975	4.1218	5.0798	5.7051	5.2464	5.0678	4.3154	7.0799	4.5595	5.7315	4.6571	5.3823	3.1699	4.2913	6.2302
PF3D7_1125600.mrna1_1	PF3D7_1125600.mrna1_1;13	13	6.3978	5.044	4.3512	4.6803	3.366	5.2137	5.06	4.1218	5.0972	5.4009	4.9846	5.7485	5.2145	3.2434	3.7442	5.9217	5.2095	4.4012	4.717	5.2687	6.1129	4.8171	4.8615	4.9336	5.4222	3.0858	5.0391	4.6182	5.157	5.5823	5.3219	4.4114	5.3208	5.1651	5.3129	5.5276	5.1859	4.3632	5.1558	4.1424	4.0968	4.4376	4.7398	4.9928	3.9383	4.3089	4.1077	4.6707	4.0772	4.6064	5.1779	5.6868	3.6758	4.8268	4.3757	4.8192	5.0777	4.774	6.3354	4.8802	5.682	6.0396	5.5919	5.4561	6.2178	4.844	5.0592	4.4356	6.101	4.756	4.2334	5.7557	5.9217	5.466	5.133	5.7482	6.2178	4.9193	5.2032	6.3572	4.7892	4.3384	5.9713	6.9013
PF3D7_1125600.mrna1_1	PF3D7_1125600.mrna1_1;14	14	5.5829	4.856	5.6447	5.0509	4.2787	4.1094	5.2928	2.5135	4.1276	5.6741	4.5261	3.144	4.9274	2.5484	4.4509	5.6943	3.6064	4.645	4.4209	5.3868	4.6876	5.1791	5.1396	5.9547	5.7999	4.1659	3.991	5.2403	5.3118	6.2396	6.0538	4.4107	5.3947	5.9291	4.3125	3.696	3.7049	4.7279	4.9598	2.9184	4.4944	4.1359	4.6415	4.3363	4.5078	4.116	5.3547	5.1707	5.1851	5.0794	5.0989	5.393	4.9198	5.8306	5.1453	5.6747	4.2645	5.2698	4.6904	3.8992	6.2434	6.2677	5.5062	5.3273	5.202	5.1231	5.4067	5.0179	5.1206	3.6323	2.9837	3.9069	4.5963	4.9523	5.6556	6.0067	6.73	4.8186	5.7216	4.0892	4.6218	4.5546	5.0272	6.2891
PF3D7_1125600.mrna1_1	PF3D7_1125600.mrna1_1;15	15	6.1952	4.9991	3.4542	5.375	3.4019	5.1863	5.1489	3.9855	4.2434	5.7503	5.0157	4.1449	4.9832	4.2787	3.228	4.6188	5.5683	3.211	4.1227	5.8112	5.5395	4.0426	5.2407	3.1077	5.1969	4.8743	2.926	4.8032	4.3736	5.6719	4.2817	4.6859	4.8625	5.4735	5.2865	2.4249	4.7581	4.8555	5.9479	3.0875	4.0374	4.3512	4.516	4.4938	4.5154	3.281	6.3315	5.6837	3.9136	2.8659	5.5817	4.5472	4.6915	4.8329	3.228	4.101	4.6053	4.6843	5.2739	4.2211	4.5084	4.6719	4.3341	5.1412	4.2555	5.2188	4.4976	5.0951	3.6041	4.4249	4.1811	5.5129	5.7148	4.8714	4.9837	5.4346	6.7078	5.9711	5.5753	6.0661	4.2847	2.4276	4.7939	3.8288
PF3D7_1125700.mrna1_1	PF3D7_1125700.mrna1_1;237	237	5.3992000000000004	4.6369	5.2161	4.3999	3.943	5.367	5.8014	5.4396	2.3702	5.5558	3.228	6.0175	4.1985	1.4489	4.582	5.3183	4.9107	3.7082	3.6882	4.8639	5.1595	1.9635	6.7482	5.7382	4.8836	5.7581	3.98	4.5046	4.1827	5.6168	5.6651	6.0168	5.3709	4.0488	3.6611	2.7908	4.2219	4.2668	5.2544	3.009	3.8807	3.5236	5.6276	3.7181	5.0448	4.266	4.4822	5.4376	4.7903	2.7592	5.4588	6.3309	2.9088	4.6177	4.3792	3.0875	4.281	5.5037	5.1699	5.78	5.2334	5.8615	5.3194	5.9086	4.5129	4.1827	4.2824	5.0361	5.005	3.6017	4.0661	5.4861	4.8369	5.0461	5.7782	4.5217	5.9973	4.6792	5.1018	5.0802	4.607	3.1811	4.7939	2.905
PF3D7_1125700.mrna1_1	PF3D7_1125700.mrna1_1;238	238	4.9416	5.1965	4.382	9.0151	4.4938	5.6346	5.2772	4.1906	3.121	5.1562	3.9298	4.0188	8.9869	2.5945	5.1946	4.6887	3.8258	3.9946	5.2895	4.1497	4.3406	4.3103	4.7159	2.6826	4.5558	3.5198	4.3757	4.1268	3.5008	5.7758	5.6991	1.926	3.7495	3.7991	4.4848	1.7268	4.7312	4.0108	4.5223	2.5558	3.706	4.278	3.7015	3.8875	0.6041	4.3736	4.4363	3.9718	4.0781	3.1795	5.1534	4.7301	4.337	4.116	4.969	4.2157	5.2968	4.4396	5.6267	3.3205	4.0934	4.9855	3.9745	5.3399	2.848	3.585	4.0993	5.1579	3.717	3.4195	2.6323	5.2839	4.7876	4.1827	4.4489	4.2365	5.3537	4.0215	5.6687	3.8748	5.3223	4.7565	4.9837	5.6673
PF3D7_1125700.mrna1_1	PF3D7_1125700.mrna1_1;239	239	5.0557	5.2869	5.5972	3.5632	4.3646	5.2227	5.0085	3.3964	4.649	5.51	4.7782	3.9402	3.6369	3.511	4.9491	4.7949	5.4373	4.3219	4.3176	5.5741	5.3052	4.8714	4.9064	5.8787	4.6241	5.4363	3.4046	4.2188	5.3903	4.4416	5.5151	1.9561	4.0488	4.5632	3.9059	3.9467	2.4114	5.5948	4.6826	3.9864	5.9425	4.7328	4.7109	3.85	1.2928	4.1424	3.4449	4.1977	5.1127	4.4848	5.126	4.5999	3.275	5.0725	4.6118	4.2472	4.0036	5.1123	5.4243	1.8797	4.5717	5.5801	4.4568	5.235	2.7137	3.9155	4.8639	4.784	5.0785	4.5497	3.8709	4.9819	5.4303	4.6305	5.3885	5.7101	5.6433	4.9809	5.7466	2.7866	4.4757	3.3827	4.2273	3.359
PF3D7_1125700.mrna1_1	PF3D7_1125700.mrna1_1;240	240	5.3143	4.2071	4.935	3.2032	4.4323	5.4822	4.3583	4.4594	3.2311	5.4256	4.7279	4.4601	5.1367	4.0391	4.6848	6.2441	5.527	3.0755	4.0985	6.2731	5.6648	2.6576	5.4957	5.0325	4.8625	4.1194	3.0144	4.2869	5.4476	5.6032	5.017	2.5509	4.1085	3.1922	5.3416	2.2839	3.7761	5.5385	5.5129	2.6182	3.4005	3.3248	4.3125	2.3306	1.6645	5.6753	5.0845	5.4634	3.1293	4.3792	4.7623	4.9923	4.0117	4.9021	5.1619	4.0514	4.2196	4.9064	5.1424	4.7021	4.6282	5.5629	1.9298	4.382	4.7787	5.1177	4.7639	3.9165	4.4463	4.6769	2.8953	4.8545	4.033	4.9509	4.5503	4.6588	6.2758	4.5993	5.4696	4.9699	4.3154	4.4699	4.9832	4.5211
PF3D7_1125700.mrna1_1	PF3D7_1125700.mrna1_1;241	241	5.7173	5.0063	5.4819	4.9472	4.0687	4.5607	5.6144	4.4731	3.9439	5.9616	5.0993	4.306	4.8263	3.2957	4.5154	4.8924	5.6488	3.5336	4.9155	4.9937	4.9528	5.1424	4.9411	3.3547	4.6047	5.2075	4.0704	5.0921	5.4542	5.1767	4.917	3.8248	3.0976	5.1001	4.5981	2.7247	4.9635	4.6696	5.503	4.6439	4.4925	3.0409	5.3861	3.5607	1.8679	3.6982	4.6741	4.8048	4.3957	4.8649	4.9054	4.8674	4.8525	5.1256	4.9676	4.6415	4.4162	4.3399	5.4419	5.4482	5.0188	5.6724	5.0005	5.7004	4.8919	4.6921	4.6462	4.3016	4.9208	5.477	4.1293	4.2001	4.6656	4.5065	5.9435	5.0496	6.9772	5.1587	6.339	4.8625	4.7485	3.9727	4.0099	4.8836
PF3D7_1125700.mrna1_1	PF3D7_1125700.mrna1_1;242	242	6.1839	6.0911	5.189	4.3154	3.5705	5.7219	5.2449	3.5373	2.101	5.4273	5.5705	4.5441	4.8176	3.7474	6.0809	5.3413	3.7355	4.7279	5.033	5.5204	4.9855	3.796	6.087	5.7639	4.9378	4.0496	4.8953	5.5901	5.0811	5.3027	6.7365	4.935	4.6616	5.709	4.95	4.5987	4.3985	4.9551	5.3778	4.5674	4.8125	4.7388	4.9579	5.1383	4.1779	4.585	4.5204	5.2634	4.5613	3.4101	5.2242	3.844	3.8319	5.6554	5.1546	5.5889	5.0241	5.7921	5.7837	4.4803	4.153	6.3983	4.5527	6.1406	4.1252	4.6848	3.8268	5.1506	3.4128	5.31	5.3621	5.0233	5.6229	4.3377	6.1502	5.319	7.066	4.7021	5.9741	4.8545	5.323	3.2265	4.2683	4.6971
PF3D7_1125700.mrna1_1	PF3D7_1125700.mrna1_1;243	243	5.6707	6.0121	5.5236	5.0682	3.254	5.2479	5.1811	4.1579	2.0738	5.8999	5.8505	5.6685	4.8161	3.4751	5.9117	5.6138	3.706	5.033	3.6135	5.5053	5.3789	3.2987	4.6616	4.0917	4.9932	4.292	4.99	3.8992	5.4561	5.6716	5.8647	3.4712	4.5279	5.2315	3.1827	3.8001	5.3487	4.8089	5.5292	4.8146	4.375	4.6177	4.025	4.4269	3.7181	3.5838	4.942	5.1449	5.0883	4.4243	5.4803	5.1206	4.7027	5.5735	4.8545	5.6585	4.7442	5.1022	5.9004	4.8104	4.8364	6.5692	4.6421	4.9869	4.8278	5.9713	4.1252	4.645	4.6803	5.9381	2.7027	5.2434	4.9602	5.7527	5.366	4.1651	6.9184	3.7887	5.9437	5.8607	5.2369	2.7824	5.4986	4.5179
PF3D7_1125700.mrna1_1	PF3D7_1125700.mrna1_1;244	244	6.532	5.5176	6.3537	5.2946	5.2273	7.9045	5.5333	5.6513	5.2754	6.7517	5.5747	5.2483	5.1131	4.14	8.1355	4.9402	5.1922	2.8914	5.0755	6.243	6.2159	4.1424	5.8207	5.1214	5.3205	4.3226	5.541	4.2957	6.029	7.2682	5.6226	5.1823	5.4689	5.2199	5.6032	4.8943	4.4673	5.1783	5.5357	4.5747	4.14	4.292	4.934	5.0286	5.4624	5.61	5.8814	5.0535	5.4216	5.7988	5.2746	6.0235	5.0184	8.1967	6.0045	6.1719	5.1346	4.6775	5.5388	5.0112	5.0036	8.5836	4.9695	5.9193	5.8265	5.8684	4.61	4.9653	5.0832	6.1884	5.6194	6.4296	5.1342	5.6781	5.8975	5.0383	8.0309	5.3927	6.5029	5.735	4.9713	4.6358	5.0339	5.1039
PF3D7_1125700.mrna1_1	PF3D7_1125700.mrna1_1;245	245	6.6078	4.3882	4.729	4.6565	4.073	5.8273	4.9593	4.8192	4.1611	5.7447	5.3576	5.5002	3.8001	3.4828	6.0843	5.1432	5.4777	3.3854	3.9345	5.2296	4.9977	4.4594	4.7382	4.5173	4.9561	2.0286	5.1152	5.2913	4.6938	4.6854	5.3266	2.8972	6.2374	5.4472	4.106	4.8822	4.2585	4.7798	5.6221	5.3161	4.0798	4.8505	4.6375	4.5625	5.4492	4.9241	5.1506	5.0067	5.1603	4.6358	5.0422	4.3434	4.2365	5.8331	5.3338	3.1457	4.61	4.5148	4.9217	4.6548	5.517	6.0999	4.7458	5.6241	1.8992	6.3151	4.5078	5.4522	5.6288	5.625	4.1859	5.144	5.723	5.8861	5.3653	4.7015	6.2186	5.1305	6.2172	4.2388	6.2063	5.5524	6.0341	4.4957
PF3D7_1125700.mrna1_1	PF3D7_1125700.mrna1_1;246	246	6.3516	4.723	5.2642	4.2411	3.3646	7.0775	6.2327	6.5749	3.6938	6.5593	5.1144	5.1847	3.5323	4.3978	7.7596	5.0661	6.4487	4.3868	5.2153	5.6834	5.9857	4	4.1938	5.0347	4.5807	4.0934	4.7996	5.1039	5.9706	5.6023	5.7093	3.441	5.3237	5.4195	5.2623	6.4687	6.3171	4.8525	6.0999	5.36	5.1272	4.3604	3.157	4.0461	5.0832	4.0652	5.133	5.823	4.9425	4.9722	4.8831	4.1715	4.4456	4.6276	6.2517	3.6381	6.6996	5.0036	5.2513	4.4535	5.6209	5.4243	5.6795	5.133	4.5934	6.384	3.7876	5.3882	5.7098	5.6141	4.3847	6.9095	5.9593	5.5934	5.8344	5.0828	7.0939	4.8866	6.7071	3.9542	5.742	4.6513	6.1749	4.4744
PF3D7_1125700.mrna1_1	PF3D7_1125700.mrna1_1;247	247	7.3906	5.1743	5.1839	9.7602	4.9088	7.1842	6.4063	6.9468	4.6915	7.2429	5.6812	6.3316	9.0079	5.5589	7.9198	6.3947	6.8763	6.0415	5.7257	5.4938	7.3928	5.2365	5.9944	6.2415	5.796	3.591	4.8455	6.3397	6.1504	7.7741	8.3143	6.434	5.9579	6.7859	3.7301	4.5059	7.0132	6.5284	6.1018	3.3001	5.6781	4.6496	6.2361	6.0083	6.9844	5.2307	6.9928	7.0296	4.9937	8.7375	6.3614	6.419	6.0241	6.7582	6.6549	4.3205	7.76	6.1577	7.1855	4.5166	4.9575	7.3104	6.7251	6.7557	4.1747	5.7819	3.9791	5.3964	5.8022	7.1011	5.7409	7.417	8.5685	7.7864	7.7553	5.9288	7.8421	6.312	7.7389	7.127	6.2623	5.2403	6.7935	6.0018
PF3D7_1125700.mrna1_1	PF3D7_1125700.mrna1_1;248	248	6.9979	5.995	5.0041	7.7292	4.4107	8.3712	7.01	7.5067	3.861	7.6482	7.6512	6.3654	7.1342	4.2965	8.443	5.8186	8.1738	4.6182	5.5662	6.7474	6.4155	5.0807	6.8531	5.903	6.0693	5.0917	4.5491	6.1795	6.4947	6.6727	8.0457	7.1477	5.8331	6.1491	4.5141	2.7334	6.2658	6.8694	6.7078	4.0453	3.6124	5.7452	4.6954	6.2824	6.0477	5.4229	7.0311	6.3993	5.6153	7.4794	5.0215	5.5619	5.4289	6.2416	6.8684	4.1914	5.04	6.941	5.6135	4.8125	4.6053	6.1264	5.025	8.2326	5.5429	6.5325	4.9727	4.8895	4.9397	11.032	4.3806	6.5962	8.4329	6.9913	5.9491	5.8904	7.2522	6.293	8.4289	7.3283	5.4893	4.3262	6.5489	5.5179
PF3D7_1125700.mrna1_1	PF3D7_1125700.mrna1_1;249	249	6.5878	6.1701	5.5907	7.1385	4.2979	5.9855	7.0262	6.2275	3.4893	7.945	7.8466	5.9395	6.7491	4.6053	6.1759	6.6733	6.9376	6.5812	6.3604	6.1231	7.9372	5.2001	6.6294	5.7876	5.3309	4.4175	6.3156	5.6636	6.7015	7.4918	8.2286	6.8901	6.9262	6.1805	4.8115	5.2075	7.2574	7.2618	6.2963	5.93	5.8212	5.4525	4.5304	5.3768	6.1137	6.4578	7.4543	6.5275	5.7863	7.4234	6.3266	5.9369	11.9586	6.1936	7.4432	5.288	5.1867	7.7317	5.5564	6.9082	4.4449	6.0751	5.278	5.9314	5.2593	5.5423	5.1619	4.5692	6.2151	12.0457	5.5913	6.5076	8.9247	7.1175	7.0123	5.7921	7.0194	5.5948	7.1458	7.2013	5.8758	5.3576	6.8716	6.4744
PF3D7_1125700.mrna1_1	PF3D7_1125700.mrna1_1;250	250	6.8009	5.6653	5.4283	4.975	2.8699	5.8207	4.2758	5.269	1.7049	7.5166	5.5993	5.4979	4.9896	2.7268	5.5531	4.5838	5.9855	5.3085	5.2102	5.2502	6.4565	5.1997	4.5868	5.0018	5.3705	4.1218	4.4019	5.6985	5.6508	5.9437	6.4254	3.2987	6.3618	4.8768	5.1663	3.1027	5.3118	5.6294	5.6177	4.2157	4.4535	4.8435	4.3583	4.9491	5.2657	5.5273	6.3111	5.8319	3.796	5.2623	4.634	4.6679	11.0853	5.3445	5.4663	4.3618	5.9062	6.0968	5.6389	5.1173	4.6633	5.6261	5.8706	5.5735	5.1731	5.8447	4.3978	5.0009	4.7317	9.8141	5.3409	5.6323	7.1995	5.1643	5.879	4.0295	8.4216	5.3183	6.3397	4.1587	4.6977	3.6508	6.0626	6.2269
PF3D7_1125700.mrna1_1	PF3D7_1125700.mrna1_1;251	251	5.5432	5.7181	5.0325	5.0557	4.1018	5.5053	5.5027	4.3198	4.1851	6.0995	5.0157	4.2126	4.9222	4.2157	5.8654	5.6317	5.6118	4.9001	6.1975	5.3245	5.4525	4.5723	3.6599	5.2323	3.7214	4.7986	4.7197	5.5056	4.4931	5.8495	5.9789	3.3147	5.8148	5.2453	4.1707	3.3716	4.7214	4.9026	5.2824	4.8585	3.841	4.5466	4.4026	4.8339	5.0862	5.2555	3.8738	4.5552	3.757	5.0802	4.4263	4.6171	5.1297	4.7934	5.4185	4.8125	4.7109	5.1383	4.4796	4.1898	4.7404	5.2203	4.2456	4.7458	5.0639	4.2203	4.7866	4.5173	4.3205	4.4679	4.3604	5.1603	5.9526	3.8237	4.7252	4.1914	6.1058	3.4673	4.9973	5.2589	4.6758	3.1506	4.9887	4.7452
PF3D7_1125700.mrna1_1	PF3D7_1125700.mrna1_1;252	252	6.2937	5.0144	5.0094	4.4874	2.9579	5.0431	5.0126	3.2388	2.0704	5.3176	5.4796	4.2994	2.8972	2.1538	4.251	5.1006	6.0444	4.4957	5.0184	3.7782	5.5738	4.5674	4.0259	5.0544	4.9837	4.6673	4.3937	4.749	5.8917	6.0369	5.2898	2.4141	3.8963	4.1867	5.1827	4.2048	4.594	4.5619	4.61	3.4074	5.0431	3.6439	4.852	4.0609	4.5886	6.7115	5.6628	5.5002	4.1052	2.7115	4.3999	4.033	2.2141	4.292	4.3667	6.3236	4.812	4.204	5.0527	5.0197	4.5534	4.9021	4.6177	4.4809	3.3951	5.6317	3.8207	3.9069	5.3045	5.4828	6.7289	2.7845	5.0712	5.0561	4.2388	4.6502	5.8151	5.0887	5.4002	4.4012	4.9317	4.757	4.7339	3.9495
PF3D7_1125800.mrna1_1	PF3D7_1125800.mrna1_1;527	527	7.7923	7.0447	6.7163	8.6223	6.6827	7.5219	6.7443	7.2391	7.0962	8.0649	6.4668	10.823	8.1842	6.9801	7.4944	11.2233	6.8311	6.5114	6.4326	10.8214	11.1756	6.2284	6.8585	9.3665	8.6807	6.4239	6.667	6.3169	11.1092	8.5114	9.2693	6.7082	9.2072	8.7545	7.309	7.3234	8.228	8.5145	6.2447	6.9444	11.4968	10.5727	8.0547	9.8751	7.5076	7.5017	8.1188	6.7986	4.7692	6.8601	8.7842	7.6658	8.5971	10.9445	6.4714	6.9416	6.7557	7.2365	10.7217	6.9751	10.0736	9.1177	13.3219	11.9337	7.268	6.4642	8.8268	6.9041	7.1111	5.3395	6.9827	5.89	8.9792	8.3533	7.7085	9.0762	9.0582	10.9665	12.5668	7.2253	7.0524	8.394	7.2768	7.5767
PF3D7_1125800.mrna1_1	PF3D7_1125800.mrna1_1;528	528	8.4249	7.5447	7.5989	6.7319	7.4581	7.2848	9.556	7.1236	8.0324	9.4419	7.3635	9.9964	6.1566	8.1144	7.2877	11.3575	7.4332	7.4132	5.6772	10.7063	11.9231	7.329	6.6088	9.3812	8.0468	7.1588	7.2403	5.9093	10.9551	11.812	12.9038	7.0275	9.6362	8.4658	6.923	7.1007	8.154	8.7568	6.831	7.8771	9.7383	10.767	9.25	10.1621	8.1975	7.5984	8.9199	6.2236	5.3352	7.4224	8.6916	8.8266	9.433	12.5344	5.375	7.3769	6.2124	7.8784	11.6032	7.4181	9.2679	9.0176	13.2415	12.0179	8.0834	6.9684	9.3359	7.4501	7.0018	6.7518	7.7409	7.4225	9.1504	10.1867	8.0446	9.2033	9.3182	10.9331	11.9105	8.3855	7.3171	10.0746	7.5549	7.2922
PF3D7_1125800.mrna1_1	PF3D7_1125800.mrna1_1;529	529	8.8847	8.9269	8.6077	7.6697	8.4458	7.9064	9.8476	7.4468	8.5412	10.1617	7.5545	11.0149	7.2968	8.8728	8.4418	11.9516	7.7325	7.8451	6.3633	11.4174	12.1412	8.1057	7.177	9.915	8.4008	7.9808	6.5106	6.3646	11.4401	12.0183	12.8351	7.0674	9.8913	9.072	7.329	6.9406	9.1785	9.4905	8.4397	9.2925	11.2258	10.5876	9.4454	9.9942	8.6658	7.935	9.4938	7.6836	6.1266	8.5077	10.1315	8.947	10.203	11.676	7.2861	8.3044	7.0579	7.7989	11.7907	9.0218	9.876	9.9997	13.8238	12.6219	7.5799	7.2863	8.8794	7.8084	7.8134	5.5699	8.34	8.2002	9.0826	10.7741	8.864	9.4806	9.9689	11.4378	12.5574	8.2304	7.6034	10.2411	8.2706	8.6032
PF3D7_1125800.mrna1_1	PF3D7_1125800.mrna1_1;530	530	8.4647	8.6684	8.1023	6.0657	7.6939	8.5612	9.5696	7.2624	7.835	9.9814	8.5167	10.0669	6.4704	8.1365	8.5854	11.691	7.9518	7.0155	6.2227	11.1424	12.6018	8.2856	6.6426	11.1061	8.4283	7.8364	6.1404	5.6223	11.489	12.2366	9.2894	5.6103	10.8712	8.1825	7.0943	6.4893	9.6095	9.3635	7.5439	8.6696	12.1058	10.2325	8.8467	9.2825	7.6927	8.1565	9.4525	7.5494	6.8615	8.1439	8.698	9.2702	10.1514	10.6693	7.3032	8.1086	7.5877	7.9947	11.4068	7.568	10.7251	9.2774	12.9772	12.0964	6.933	6.6995	7.3078	7.4835	7.9389	8.9066	7.7972	8.1838	8.8765	9.1295	8.2412	10.2861	9.5016	11.1582	12.4873	8.1174	7.2913	8.1043	8.3146	7.9333
PF3D7_1125800.mrna1_1	PF3D7_1125800.mrna1_1;531	531	7.2677	8.3503	5.8171	6.407	5.6565	6.1731	5.1691	5.465	4.9612	8.0106	8.9866	8.9755	6.5743	5.4346	7.0809	5.9458	6.0264	7.9684	6.2436	9.3833	13.2455	7.8253	6.8787	7.3899	6.7144	6.0277	6.1307	6.234	9.8358	12.4396	8.6093	7.2078	8.3222	6.3712	6.436	5.3761	7.6809	6.2304	6.3773	7.2699	7.0446	7.1239	8.5168	6.4294	7.2011	7.4436	7.2484	5.0045	6.5144	11.6398	6.094	9.2088	8.5008	7.1888	6.7969	7.0947	5.5838	7.9886	5.9001	6.1344	10.7196	14.2307	11.0422	9.9719	5.8217	6.2504	5.327	6.1667	7.1599	7.8502	6.5024	7.234	8.6915	7.6185	6.093	10.5904	14.0402	8.4681	10.7503	7.624	6.367	6.6032	6.8101	11.1533
PF3D7_1125800.mrna1_1	PF3D7_1125800.mrna1_1;532	532	8.1681	7.5203	6.575	7.0054	5.1739	6.7313	5.957	6.1108	5.6462	9.0289	9.0054	7.5371	6.6473	5.6682	6.4941	6.6237	6.3966	7.9178	6.2685	8.0663	12.8345	8.0196	7.1666	12.8156	6.6266	7.4294	6.3313	6.6072	8.1088	12.0571	8.3915	6.6932	12.3315	7.3255	6.6087	7.4737	6.1603	5.9296	6.7876	6.0934	6.3632	5.0925	8.4102	6.5708	8.0961	7.0906	6.889	7.509	7.4012	11.0097	6.8048	8.8251	9.7847	6.8422	7.0069	5.7939	6.0369	7.9669	7.1445	5.3477	11.0291	13.5501	9.1731	7.1453	6.6027	6.4563	5.9821	5.4699	8.336	6.5688	6.0299	6.8963	8.6575	7.6899	7.4849	10.6686	13.462	8.0943	8.1077	7.7254	6.9382	7.2081	6.7464	11.1131
PF3D7_1125800.mrna1_1	PF3D7_1125800.mrna1_1;533	533	8.5998	7.3285	6.6837	5.8706	5.545	5.6017	5.824	5.3118	6.456	8.58	10.7552	7.519	5.0374	5.582	6.0751	5.5546	6.0253	6.9923	5.5756	6.9919	12.4184	7.08	9.8702	6.7601	5.8992000000000004	7.8527	6.3799	6.0768	7.8112	12.133	7.4654	7.0842	7.0347	6.1859	5.6859	5.8517	6.3279	5.8669	6.8022	5.8866	6.2441	4.4906	5.856	5.9637	8.0702	5.1751	6.3868	5.9665	6.0235	9.888	6.3542	6.4227	10.609	6.7332	6.6112	6.8556	5.6436	7.0932	5.8405	4.991	9.2078	12.707	11.6985	7.3843	6.1142	5.9312	5.8263	6.1564	6.9525	6.4163	5.0811	5.8102	8.5196	7.9819	6.2572	8.519	13.6912	7.8422	7.9116	6.0913	6.021	6.0461	7.1318	10.2142
PF3D7_1125800.mrna1_1	PF3D7_1125800.mrna1_1;534	534	8.0543	6.2108	5.5472	5.983	5.4647	6.9486	5.3547	5.238	4.1432	8.8396	7.0028	6.6606	5.5765	2.9107	6.5872	5.4135	5.8374	7.0184	6.1247	7.0384	12.0485	6.5278	6.5111	6.7056	5.7887	5.3681	5.8895	5.7637	7.4063	11.5028	7.9696	6.4764	6.3187	5.3223	4.4744	4.3291	6.384	5.8472	6.4967	6.2673	8.018	5.1363	5.4777	5.1001	6.9588	4.9491	5.9023	5.7519	6.0244	9.1832	5.3413	5.4406	11.3142	5.4864	5.4226	4.845	5.8056	6.4949	5.5798	5.36	8.0658	12.466	7.8477	5.3813	4.2943	6.6883	5.3374	6.3866	8.4686	7.0052	4.8565	6.8329	7.8544	7.6317	6.1771	7.9163	12.9151	6.9877	7.2944	6.1289	7.0109	5.3381	7.5625	9.9693
PF3D7_1125800.mrna1_1	PF3D7_1125800.mrna1_1;535	535	7.005	5.6531	6.8934	6.1723	4.6212	6.4376	5.9198	4.3709	5.488	7.5682	5.6273	6.2544	5.3639	4.7339	6.7548	6.1512	4.7549	6.3331	6.0957	6.9985	12.0164	7.5129	7.2437	5.7546	5.2784	5.0505	5.9595	4.366	7.0279	11.3604	7.8091	8.0766	6.3723	6.5587	4.853	5.126	6.0213	4.7623	6.6509	4.2403	7.1978	4.925	5.5267	4.6943	5.479	10.0204	5.5333	6.1164	5.6085	9.8781	6.0598	6.2296	12.2779	5.1375	5.9054	9.0102	5.465	6.0453	6.2477	5.6685	6.4545	12.4081	6.4774	5.2791	6.0148	6.6806	6.2038	5.1886	7.0395	6.1536	10.762	6.6263	8.0627	8.2489	7.0271	6.9006	12.7267	6.5457	7.1627	6.4391	7.3802	6.6659	6.7762	10.351
PF3D7_1125800.mrna1_1	PF3D7_1125800.mrna1_1;536	536	6.5942	5.7479	5.211	5.4627	10.0874	6.3776	5.0785	3.7782	9.3499	7.3979	5.8006	6.0286	5.8505	9.4702	6.272	5.572	5.3892	6.12	5.7385	5.23	8.0462	5.5084	6.6103	5.1173	5.0661	4.4416	4.5595	5.6991	6.8585	7.6968	7.3881	6.1599	5.5671	6.0461	4.7506	5.0023	6.3178	6.1568	6.3877	4.6005	6.578	5.2254	5.31	4.9463	6.2615	6.3567	6.4336	5.6887	6.0041	8.9597	5.6264	5.99	8.4469	5.3607	5.3799	5.6378	5.5286	5.9201	6.0099	9.7201	5.4728	12.1309	6.3484	5.23	4.7639	7.2512	4.6904	5.5345	5.9215	6.057	5.1538	6.1432	7.1053	7.4271	6.8017	6.1085	12.6777	5.6854	7.1208	6.2384	7.3093	4.3313	5.8097	10.4024
PF3D7_1125800.mrna1_1	PF3D7_1125800.mrna1_1;537	537	7.1457	5.7863	12.4508	5.8435	5.706	7.7359	8.0567	5.6094	6.2061	7.4669	5.9411	6.5347	5.588	6.4817	7.4612	9.6102	5.9423	7.352	6.3489	8.6157	7.7357	5.1355	6.6809	4.855	5.2559	5.1022	3.488	5.1522	9.0215	7.9296	8.0079	6.2739	6.4157	5.9891	5.4525	4.5185	6.3203	6.7312	7.1125	5.7393	8.8686	5.1775	4.554	5.8056	5.9741	5.6135	6.3583	6.3928	4.3568	9.868	5.7544	5.1489	6.7302	6.9391	6.7227	4.3455	5.5314	5.6363	6.0157	4.9575	5.5928	12.2829	6.2715	5.8135	6.7335	6.067	5.6665	5.5999	11.5914	7.0006	5.4705	4.6141	7.1092	7.9239	6.8795	6.2604	12.5424	7.2659	6.9543	7.9184	6.3656	6.4068	7.1123	11.4857
PF3D7_1125800.mrna1_1	PF3D7_1125800.mrna1_1;538	538	7.3443	6.399	12.4079	6.9921	5.4162	7.3597	8.1854	7.3596	6.5091	8.1721	5.7552	6.4674	6.2512	5.7371	7.6414	9.6384	7.4488	7.6629	6.4891	8.1223	6.8668	6.6792	7.199	6.3799	5.9052	6.2376	5.1518	5.4705	8.2797	7.0909	8.1175	7.0776	5.2304	6.497	5.6238	4.9198	6.4499	6.2705	7.5234	5.2668	7.948	3.8001	6.9266	5.625	6.1613	5.9823	7.0606	7.6682	5.7032	10.897	6.4111	5.7043	6.5609	5.9115	6.3551	5.26	5.7576	5.6594	6.3514	5.4819	7.141	13.06	6.4021	7.1053	7.4927	5.3445	5.3533	5.2608	11.4602	7.8612	5.8432	6.946	7.0721	8.1956	6.1125	7.4336	13.248	6.9059	7.8278	8.2867	6.1673	5.2513	6.4816	12.3718
PF3D7_1125800.mrna1_1	PF3D7_1125800.mrna1_1;539	539	6.9024	7.5841	11.7661	6.2382	5.8802	7.235	7.7937	5.2869	4.8074	6.7471	5.3338	5.842	5.4611	4.4336	7.6117	9.4184	6.2924	7.6426	6.2615	8.0897	6.6098	6.34	7.2935	6.1566	5.0339	4.1969	5.5774	5.3964	8.4275	7.4201	7.9449	6.6767	5.5604	6.2529	5.4673	5.3712	6.4806	6.3207	6.7975	7.4853	5.7511	6.2052	6.4845	4.8714	4.5078	5.9679	6.1457	7.5034	6.1233	11.1942	6.27	7.0103	4.3234	6.0809	6.4368	3.8972	6.1725	5.8585	6.2785	4.9255	7.6797	13.0693	6.5469	10.3216	6.7074	6.2215	5.44	5.4705	10.9397	7.5303	5.2456	5.947	7.4827	8.6491	6.3574	8.1414	12.5281	6.4092	9.066	7.7185	5.5841	4.7377	5.7325	12.8623
PF3D7_1125800.mrna1_1	PF3D7_1125800.mrna1_1;540	540	8.0504	6.217	12.1606	5.5877	4.3349	8.5481	7.9475	4.8817	5.6568	7.9734	6.1715	6.1185	4.99	6.5913	8.3822	9.3497	6.263	9.6387	6.1322	8.1306	7.1414	6.8373	10.943	5.1953	7.0732	4.853	6.0934	5.5333	8.3234	6.5836	8.6577	10.7958	6.1272	6.8863	5.6724	7.4152	6.3143	6.7086	7.3063	4.3406	6.9903	4.8268	5.8807	5.6459	7.0407	5.2048	6.9012	6.5176	6.5256	9.0672	5.2847	6.3468	5.366	6.2168	8.7033	5.4205	4.6679	6.4696	6.5972	5.9982	7.845	13.097	6.225	6.1202	7.18	5.8741	5.8392	5.5503	11.9019	9.259	4.2157	6.1791	8.5745	8.6736	7.5402	7.5593	13.0524	6.5807	6.9504	8.1314	6.1837	5.3273	6.717	13.403
PF3D7_1125800.mrna1_1	PF3D7_1125800.mrna1_1;541	541	7.4347	6.1803	12.44	7.0505	5.5838	8.1063	7.8605	5.8892	5.6305	7.896	6.2529	5.3487	6.2282	5.3455	9.1907	9.2398	5.8963	9.0101	6.1463	7.9966	6.9241	6.5978	8.99	6.0925	6.2357	2.9709	2.6253	4.8232	8.6851	7.9097	7.7309	9.0515	6.4777	6.7215	5.3085	5.8716	4.6932	7.1217	7.7994	4.8369	6.3688	4.441	5.1367	4.464	6.7268	4.4893	6.5869	7.2765	4.3226	7.9501	5.4063	5.2126	6.4121	6.0959	5.5853	5.7436	5.647	6.458	6.191	6.1765	5.5993	9.0854	6.801	6.4055	7.9514	6.3254	4.1843	5.4155	11.105	6.2437	4.6622	6.8555	7.7479	8.5944	6.9034	5.9982	10.8863	5.6761	6.1334	8.2739	7.2295	4.6106	6.555	12.9774
PF3D7_1125800.mrna1_1	PF3D7_1125800.mrna1_1;542	542	9.4303	6.3667	12.4802	6.359	5.887	9.4377	7.4486	6.0297	6.1094	9.3193	6.2227	7.4236	6.5495	6.932	9.7164	9.1187	5.3107	6.5076	7.0943	7.9419	8.8108	5.8482	7.0867000000000004	7.3015	5.578	4.7876	6.1957	5.2254	8.1282	8.7404	7.8989	6.8084	7.425	6.5812	4.4893	5.8407	6.5148	6.6238	7.0704	5.6716	6.234	5.3241	5.9887	5.8452	9.372	5.4692	6.4656	7.8861	6.6381	7.2365	5.2036	5.7785	5.7658	6.4578	8.1318	5.2954	5.0241	5.769	6.4856	6.489	5.5289	8.0273	7.6367	6.4378	7.256	7.3802	5.5065	6.1016	10.8992	8.0924	4.7745	5.5942	7.6613	6.4901	6.6931	5.394	8.9585	5.9805	6.5806	7.8868	8.209	4.9672	7.0478	9.3089
PF3D7_1126100.mrna1_1	PF3D7_1126100.mrna1_1;526	526	9.2889	6.557	7.8388	6.796	5.8846	7.7278	7.0961	7.0073	5.6693	9.7782	7.5076	8.9616	5.8001	5.9614	7.5298	7.5472	6.7086	8.9583	5.904	6.9985	11.0538	9.3944	10.6669	9.1793	8.4343	8.7649	9.8527	7.0345	8.1759	9.7385	9.6292	10.944	9.4729	10.1684	9.1565	9.8885	8.3043	8.1712	8.5962	5.8846	7.4522	9.3243	7.9242	8.0057	9.3311	6.3646	7.6688	8.7302	5.157	9.5029	6.6132	8.04	8.0142	7.1413	9.3968	5.7926	8.8491	8.9181	7.2079	6.6417	6.2353	8.4687	8.8851	7.4959	11.2685	10.6804	6.34	10.2585	9.4746	8.5453	7.0246	8.2451	10.1707	8.6827	7.5402	6.7721	9.407	8.7478	8.3504	11.5104	10.7262	6.8476	10.3796	7.8124
PF3D7_1126100.mrna1_1	PF3D7_1126100.mrna1_1;527	527	8.6258	6.7645	8.389	7.1751	4.9425	7.6387	6.5218	5.9265	5.5934	8.4259	9.2823	9.3539	8.1885	5.1751	7.5794	7.0814	6.2513	8.835	5.9463	8.1997	10.5445	9.9751	11.3544	8.4551	8.3308	9.0434	8.9204	6.5253	8.0153	9.0685	9.1295	10.552	8.877	8.8417	8.1228	8.7074	7.9088	8.1131	8.3435	7.2781	8.6932	8.8688	6.9907	7.7949	9.1683	6.3512	6.9381	7.6668	5.9177	9.0633	7.3054	7.7537	9.1042	6.7888	9.4004	5.8306	8.3284	8.7981	7.6543	6.1524	6.2852	8.5668	10.0312	8.2166	11.5925	11.1261	6.0873	10.888	9.5022	8.6153	6.6535	7.9602	10.4097	8.7463	8.412	6.3288	9.3134	8.3293	8.7875	11.5649	9.5179	6.823	11.0522	7.5079
PF3D7_1126100.mrna1_1	PF3D7_1126100.mrna1_1;528	528	8.542	7.5059	6.7291	8.0257	6.0255	7.1521	6.7162	6.8699	4.8545	9.0582	10.4025	8.9514	7.8158	4.9016	7.2952	6.5151	6.143	8.8254	5.7222	7.8921	10.7858	9.3979	11.5865	7.761	8.5209	7.8425	7.8445	7.0446	8.1612	9.2588	9.1427	11.7405	8.2862	8.9794	7.8625	8.917	8.3887	7.6981	7.6731	4.591	7.7475	7.8165	7.5541	7.699	8.6108	5.235	6.7495	7.3884	5.0691	9.7722	7.0521	8.5192	8.989	7.1032	8.8094	5.851	8.1991	9.0053	7.9976	8.2555	7.4958	8.4957	8.4933	7.4424	11.5162	10.8018	7.5538	10.8711	9.3334	8.3119	6.1102	7.4899	10.4335	8.889	9.2039	7.4583	9.3807	8.3166	8.5411	11.7269	10.5627	8.594	11.2472	8.2778
PF3D7_1126100.mrna1_1	PF3D7_1126100.mrna1_1;529	529	9.8967	7.1533	5.5789	8.3224	4.2608	6.3049	5.7845	5.9456	4.3625	10.1782	9.0624	9.7353	8.0025	5.6413	6.2504	6.9495	4.9782	8.6693	5.1683	7.8546	10.4804	9.8996	11.4822	8.1074	6.1677	6.5226	6.7317	4.8704	7.9207	8.8369	10.5382	11.9288	8.0408	7.8165	7.281	7.0315	7.9146	7.0621	7.6966	5.9825	5.9533	6.643	7.1996	7.2879	9.4204	5.1683	6.7456	8.8468	5.0135	9.359	7.465	9.0432	8.3693	6.955	8.0757	5.392	8.4658	8.2689	8.4689	8.7149	6.0982	7.9426	9.0481	7.1157	11.4319	10.2252	5.689	9.2921	9.7336	8.1314	5.813	7.8891	9.9746	8.6031	8.6964	7.3643	8.9244	8.3432	8.3566	11.4047	10.4766	6.4005	9.9009	6.7177
PF3D7_1126100.mrna1_1	PF3D7_1126100.mrna1_1;530	530	10.0326	7.334	8.403	7.9303	5.9305	7.4954	12.5387	6.68	6.5683	9.985	8.8007	9.5247	7.9506	6.031	6.9039	13.7025	7.0144	7.5098	5.0738	8.6762	10.7102	11.8674	11.2543	9.2128	7.4348	7.6734	7.9454	6.0343	8.6455	9.6438	10.268	10.653	9.9141	7.5951	7.7807	8.1317	7.6223	7.9139	8.1808	6.5217	5.2931	8.0771	8.0839	7.7596	9.2836	6.0682	7.3927	8.2522	5.5826	8.9032	7.5909	10.2544	8.5925	7.1645	9.7974	5.9446	7.9652	11.4391	7.3208	9.489	6.2628	8.0243	10.3957	8.49	11.9014	9.9374	7.0544	9.4704	10.0801	9.1524	5.9653	7.1722	12.3937	8.1537	9.7074	7.5083	9.0244	9.1572	9.3151	11.916	9.7653	7.4176	9.7638	8.5736
PF3D7_1126100.mrna1_1	PF3D7_1126100.mrna1_1;531	531	9.6302	8.7835	5.3899	6.5393	4.7949	5.6704	5.8171	4.5298	3.5472	9.6711	8.4911	7.1727	6.2411	4.2456	6.9905	6.2466	6.6045	7.974	5.6599	7.0261	10.2992	7.5641	7.1965	9.8155	5.4854	6.7545	7.0648	5.2334	6.9285	9.3066	9.3499	6.7956	9.5519	6.1029	6.4611	7.7931	7.4463	5.6662	9.5479	7.1619	4.3255	10.7168	6.9962	6.0144	8.7232	5.9995	6.1747	9.6682	3.9846	8.5374	6.4645	8.3416	5.2388	7.1956	7.0501	5.9296	7.0015	8.5679	7.3335	6.709	6.2767	7.0502	8.4224	7.2086	10.0431	6.9656	6.0195	9.1634	6.5008	7.7105	5.5892	6.6945	9.6843	8.4886	7.2156	6.9446	8.4249	8.3845	8.0325	10.0598	7.1886	6.2933	9.6142	5.568
PF3D7_1126100.mrna1_1	PF3D7_1126100.mrna1_1;532	532	9.428	10.3878	6.5987	6.6594	6.3275	7.2518	6.6879	6.1502	6.1066	9.6426	7.1557	5.9413	6.5163	6.801	5.7538	5.3125	7.5019	7.7369	5.5207	6.0081	8.9956	4.735	7.2102	12.2721	6.7548	5.157	8.43	6.7686	6.8092	8.4431	8.4831	6.2604	11.8004	7.7165	6.254	8.9166	6.3588	5.9406	8.7812	9.7495	5.7049	10.7638	8.9047	3.9146	8.2137	5.6786	6.2885	8.6412	5.0365	8.4933	7.4281	10.1319	6.5711	7.3375	7.6111	5.7999	4.9598	9.185	8.419	5.9449	6.3434	7.6067	9.2398	8.4446	10.0157	5.6616	6.0583	9.2547	7.3719	8.0256	6.0777	6.6075	10.685	8.6474	7.2155	6.7274	8.3345	8.8097	8.7361	10.2559	7.017	6.8408	9.4876	6.9368
PF3D7_1126100.mrna1_1	PF3D7_1126100.mrna1_1;533	533	10.0431	7.8661	10.2216	7.3814	6.9403	7.9506	7.9198	8.335	6.831	10.2517	10.9039	7.9075	7.639	7.4098	8.0501	9.5025	8.4375	9.2742	5.5204	8.1104	10.4885	8.8271	8.0089	12.1462	9.6366	6.6304	10.1899	6.8425	8.0003	9.1652	10.3431	7.9069	11.6308	11.2521	5.6453	10.6627	7.5765	9.0761	9.4016	8.0543	7.2529	12.0836	10.071	7.5032	9.0932	8.2488	8.621	9.9408	6.0766	9.2915	9.0889	12.1965	8.4698	9.0548	7.7388	10.1142	6.0514	9.8343	8.8386	9.4789	6.1677	10.0081	9.5346	8.4246	11.3803	6.1695	9.8031	9.762	7.9627	8.5479	9.6775	6.5378	10.8883	9.2469	10.1192	7.1339	10.529	8.4614	9.6479	11.4879	7.2495	11.1675	9.9017	7.7989
PF3D7_1126100.mrna1_1	PF3D7_1126100.mrna1_1;534	534	10.0071	8.0966	5.9846	7.5907	7.3561	7.9842	7.2411	7.5352	7.3487	10.4319	9.9534	6.893	7.3219	7.3138	7.1567	8.0229	7.6503	10.4166	5.4909	8.308	11.0568	8.8793	7.2883	12.4125	8.5774	7.9834	11.7851	6.3818	8.2481	9.1068	10.7447	7.1638	12.0631	9.8109	7.3996	11.5645	7.4869	6.1114	9.5117	8.18	8.2787	11.1211	9.8453	7.0081	9.5188	6.929	6.9389	8.6437	6.4148	9.093	8.0928	11.0174	9.3906	7.5606	9.2002	6.3076	5.9584	10.1	7.8716	8.5295	6.1189	8.576	10.3657	8.3194	10.2138	7.8644	6.7354	10.4397	9.4094	8.9524	6.8631	7.6829	11.2463	7.8357	8.7711	7.0365	9.8139	9.5938	10.2814	10.6507	8.1883	7.5858	10.7785	6.3521
PF3D7_1126300.mrna1_1	PF3D7_1126300.mrna1_1;319	319	9.6746	5.3775	10.4083	7.1894	3.3964	10.3187	7.0641	7.9655	4.2913	9.6027	6.1075	10.7559	6.7779	6.8707	9.8004	5.8384	7.2871	6.5108	6.7031	6.0336	7.378	7.3806	5.2884	7.5494	6.3736	4.9805	8.1388	6.4652	8.3422	7.6575	7.2823	4.2149	8.4727	7.6677	6.7718	8.1546	5.1293	6.9732	5.8309	4.4141	4.295	6.642	7.8283	5.5214	9.3561	9.6213	7.069	5.347	4.211	7.4085	11.6208	9.6344	6.7758	8.2821	11.2738	9.8098	4.8146	8.5627	6.3637	7.4232	7.7275	9.3403	9.0665	6.671	6.7069	5.7949	9.2106	7.5604	6.9443	10.6903	9.1737	8.4745	8.945	8.1456	8.2011	7.6465	10.1121	8.7204	8.2787	7.7429	7.8382	9.5326	8.7819	7.0489
PF3D7_1126300.mrna1_1	PF3D7_1126300.mrna1_1;320	320	9.2709	5.9222	10.4958	7.9836	4.8253	9.3868	6.8237	8.1574	5.7631	10.4294	7.9104	10.2182	8.09	5.9004	9.6114	5.467	8.3393	5.8861	6.9803	6.0367	7.2636	7.8855	6.0418	6.8695	7.2605	6.5703	8.0044	6.6165	8.4195	7.6151	7.8271	5.6253	7.5711	7.4609	5.8582	7.7684	6.1218	7.3504	6.0088	6.1477	5.9355	6.8213	8.0788	6.9053	9.6792	8.6176	7.1324	6.5304	4.8222	7.9379	11.3541	8.3033	6.8053	6.6859	10.4856	8.0337	5.4722	8.3571	6.2843	7.6925	6.5789	10.0314	9.3376	6.7159	6.6982	5.9656	8.1084	8.1457	6.4593	10.276	8.5694	7.3963	8.794	8.0132	7.9989	7.2569	10.2121	8.9358	8.173	7.9537	6.6355	8.0441	9.1258	7.5518
PF3D7_1126300.mrna1_1	PF3D7_1126300.mrna1_1;325	325	6.5975	5.3327	9.1464	6.4152	4.1119	9.9617	6.2909	6.1601	3.516	7.524	5.6966	8.3732	6.3707	3.6182	9.6296	3.5236	6.8121	4.9449	3.8934	5.1102	6.3212	5.3927	4.4607	6.4584	5.4519	3.5981	6.4036	5.6182	6.9795	6.4859	6.583	4.5311	7.2192	6.3425	5.7837	7.074	4.5273	6.7327	5.6144	4.0286	3.3519	5.7549	6.6511	5.3747	6.3997	5.1305	7.0169	5.9905	3.9001	7.0712	10.5122	7.4655	4.5135	6.6107	5.3118	5.2832	4.7975	6.5932	5.7487	7.1337	4.5292	8.423	7.599	6.1085	5.5407	4.7382	5.7487	6.4157	6.14	6.0715	4.9131	6.6093	7.4041	7.1544	7.3254	6.0415	8.7804	8.1808	7.0489	7.4681	6.5474	6.0387	7.5474	6.9092
PF3D7_1126300.mrna1_1	PF3D7_1126300.mrna1_1;326	326	7.2983	6.7531	10.5442	7.3357	4.3277	9.9374	6.5301	7.4656	2.342	8.8884	6.799	11.4229	6.8156	2.3978	10.0838	4.4581	7.4603	7.9526	6.2397	6.4464	6.6897	8.4152	5.8809	7.1773	6.767	5.0303	7.7006	6.4211	8.5064	7.4405	9.8748	6.1761	7.518	7.6093	5.6579	8.412	5.1493	7.0648	9.3454	5.0942	5.8255	5.9718	7.2161	5.6112	8.4324	6.1731	7.1374	9.1546	4.9681	8.9613	11.8704	7.8259	5.7882	7.7207	6.3904	6.364	4.7054	8.0763	6.4534	8.772	5.4476	9.9169	10.4115	7.2009	7.3271	6.1112	7.7869	8.7489	6.5671	7.1942	6.017	6.3749	8.9248	7.9258	8.9514	6.1027	9.6307	9.5777	8.4046	8.0274	6.4861	8.304	9.5043	7.918
PF3D7_1126300.mrna1_1	PF3D7_1126300.mrna1_1;331	331	7.2996	5.6008	9.1841	7.2392	3.2001	9.4768	5.4774	6.1162	4.2979	7.8507	4.5014	8.961	6.8061	5.348	9.6695	5.5398	5.8731	4.2411	4.844	5.1514	5.5258	4.1202	5.4256	6.2649	5.1289	3.6508	6.0804	5.9766	7.0638	7.3526	6.8749	4.4263	6.3359	4.9165	4.9307	5.6608	3.729	6.5454	6.2464	4.2891	5.238	4.9269	6.5315	4.9074	6.7204	6.1383	5.9435	6.1869	4.6848	7.4518	10.2587	7.7112	5.3501	7.5532	6.7339	4.7323	5.2593	7.8356	4.774	5.0938	4.2342	8.144	7.1658	5.7586	6.1348	5.4709	4.5361	6.4145	5.8792	7.0231	5.9748	6.9191	8.1462	7.0032	6.4894	5.8035	9.6517	7.143	6.4376	6.5491	6.4599	6.1809	6.811	7.3469
PF3D7_1126300.mrna1_1	PF3D7_1126300.mrna1_1;332	332	7.5304	5.5604	9.8809	6.9828	3.3854	9.1871	6.0179	7.0912	4.7522	7.7018	6.3359	10.8722	7.6923	4.3667	9.4546	5.2836	6.2935	7.8185	3.8679	6.0866	6.7119	9.1751	6.07	9.6212	5.6545	4.8846	6.0259	5.4009	7.6698	6.8143	9.1586	5.4182	9.2197	6.3241	5.142	5.2532	5.9642	6.1313	8.8414	5.6005	5.254	5.4594	6.6834	4.1859	7.5978	5.2909	6.9725	8.6727	3.7991	7.5033	11.2368	7.7869	5.2924	7.9677	6.2186	4.3241	5.263	7.6955	6.1073	7.2257	4.7436	8.7013	10.8068	5.7541	5.9069	5.488	6.782	8.2416	5.5632	6.2634	6.1406	5.939	8.2463	7.5647	6.5076	5.8686	9.2344	8.1813	7.1708	6.9296	6.9415	7.3525	8.7385	7.9176
PF3D7_1126300.mrna1_1	PF3D7_1126300.mrna1_1;333	333	6.3908	5.06	8.8539	5.6996	4.009	4.839	6.25	5.9293	3.2418	6.6343	4.466	8.6362	6.1863	2.8012	5.4416	4.7115	6.5328	4.2403	5.2566	5.6323	5.9514	4.6982	4.9373	6.2906	5.3005	5.3431	5.1562	5.5429	6.8748	6.666	6.2623	4.857	6.2373	5.6141	4.4189	5.8537	5.7007	5.2257	5.6668	4.5454	5.1218	5.5913	6.4381	5.6282	5.4699	5.4266	5.384	4.8288	4.2668	6.0544	9.6165	6.2568	4.5795	6.0811	6.0115	5.6141	3.9486	6.3586	5.9584	5.5413	5.8455	7.1492000000000004	6.6411	5.8217	5.4588	5.77	6.0067	6.9293	6.0378	5.1663	5.2551	5.5635	6.3309	5.465	6.4762	5.5398	7.9148	6.5603	5.6764	5.7203	5.366	5.3646	7.1593	7.2067
PF3D7_1126300.mrna1_1	PF3D7_1126300.mrna1_1;334	334	5.8336	5.5868	8.9654	6.1932	3.211	5.9038	5.4764	6.6588	3.696	6.0783	5.4741	7.1116	5.2998	1.7137	5.7227	5.43	6.4687	1.8914	5.4259	5.2315	6.0646	5.0652	4.1803	5.5198	5.6653	4.9946	5.0557	4.8664	6.302	6.2485	5.8437	2.85	6.1381	5.3194	5.5931	5.4259	5.9651	5.0976	5.4617000000000004	4.6288	3.1506	4.7634	5.5351	5.7936	5.4803	5.7729	6.1225	4.9416	2.9727	5.3349	9.0679	5.3933	4.4496	5.8245	4.9146	5.6282	4.915	5.2319	5.8657	5.7618	5.2118	7.897	5.7148	5.5484	5.4989	5.7586	5.8699	5.3516	5.1985	4.9059	4.7934	5.0325	5.4611	4.5298	4.8445	5.7721	7.9118	4.7126	5.7355	5.4828	5.3494	5.9296	5.5683	6.2309
PF3D7_1126300.mrna1_1	PF3D7_1126300.mrna1_1;335	335	6.1117	5.5689	5.6741	6.0641	3.269	7.2184	6.7573	7.1589	4.1723	5.3618	6.7962	6.825	5.9062	4.0435	5.7837	6.0372	6.77	5.2787	5.5388	5.1239	6.9832	5.1587	4.8151	10.1172	6.2439	4.6129	6.0112	5.2623	6.7316	7.0369	5.5738	4.5078	9.6475	6.4345	5.712	5.142	7.2676	5.3245	5.4236	4.0695	5.8184	4.6259	6.5173	4.4121	5.2713	6.2874	5.8824	5.9934	3.8156	5.1089	9.3399	6.3665	4.4276	5.9964	6.5989	6.0753	3.4607	5.0352	5.8014	6.1326	5.1815	7.9419	5.3975	6.021	5.3649	5.9768	4.9397	5.114	5.7923	7.3943	5.9738	6.2091	6.1508	4.8027	6.1398	5.2619	8.2331	6.4393	6.0494	5.1048	5.5211	4.9288	6.3112	6.6397
PF3D7_1126300.mrna1_1	PF3D7_1126300.mrna1_1;336	336	6.0613	5.8861	5.2292	5.2296	3.5311	6.2394	6.3482	8.215	4.2165	5.269	5.8048	5.3445	5.4731	3.2795	6.0101	5.1391	7.7748	5.6308	8.3766	6.1697	6.1137	5.0892	4.9307	5.9203	6.2948	5.3975	5.675	8.5169	5.7798	6.2683	5.6576	3.8649	6.7313	6.3598	5.8989	5.3245	4.9269	5.4751	5.0492	4.4653	4.4931	6.0942	6.266	6.3076	4.6639	5.1268	5.6651	6.3834	3.7719	5.9932	9.2572	6.1108	5.2943	6.482	5.8102	5.1094	3.9681	5.1445	6.0644	5.1264	5.2376	6.5075	5.2426	5.4333	4.1977	5.8243	5.1001	5.4121	6.2209	4.6576	4.7819	5.5024	5.1997	5.2924	5.896	4.2102	6.2655	6.2089	6.0235	6.2578	5.9839	4.925	5.9312	6.1695
PF3D7_1126300.mrna1_1	PF3D7_1126300.mrna1_1;337	337	5.9709	5.3632	5.1198	4.7192	3.6736	6.3702	5.8785	6.2606	4.2943	5.5738	5.4121	6.0605	5.5223	2.8639	6.1581	5.5708	6.6659	4.6904	5.3452	4.7082	6.2057	4.6369	5.6682	5.9676	5.797	4.4476	4.811	3.6554	5.2657	5.0103	5.9117	0.2987	6.4912	5.9789	5.4851	5.8679	5.314	5.6642	5.1771	4.0832	2.9298	6.4874	4.9754	4.6571	5.3284	4.5236	5.8169	5.5732	5.1081	5.047	9.02	5.504	4.926	6.302	5.5438	5.8097	4.2203	5.522	5.7684	5.7404	5.6097	5.9284	5.4976	5.2479	4.6792	5.235	5.2935	4.7703	5.8027	5.6642	4.4679	5.7993	5.31	5.9117	5.4757	5.1635	6.4099	6.246	6.3092	4.5236	5.2968	4.84	5.5336	6.4091
PF3D7_1126300.mrna1_1	PF3D7_1126300.mrna1_1;338	338	6.0951	6.1611	4.9745	5.3537	3.5072	5.4077	5.6061	5.8104	4.5217	6.3877	6.5919	7.1382	5.348	0.6041	5.1627	5.2761	6.6238	6.6146	4.6792	5.0989	5.6741	6.2315	4.9736	6.5073	5.8263	5.5577	5.3579	5.0241	5.5388	6.3975	6.3837	2.441	6.9021	5.7837	5.9193	5.4906	5.6427	5.3653	7.3295	4.4509	5.3723	6.8222	5.851	5.6814	6.273	6.9115	5.84	6.7925	4.0883	5.1847	6.4358	5.8873	5.9011	6.3443	6.0841	5.6554	4.6696	6.3839	5.8076	6.1237	5.9784	5.8728	8.1355	6.3001	5.7336	5.9418	5.5957	6.7956	5.1961	7.1458	5.5094	5.6314	7.0178	6.114	6.192	5.8627	6.6903	6.002	6.2882	6.2104	5.4012	6.9591	7.2133	7.4124
PF3D7_1126300.mrna1_1	PF3D7_1126300.mrna1_1;339	339	5.4783	5.4097	4.5789	5.0501	4.3327	4.6311	6.1311	5.6082	3.6218	5.6854	4.963	4.4542	5.2821	3.121	4.8654	5.04	6.142	5.1538	4.9514	5.1148	5.1098	5.2935	4.8161	5.2411	5.9586	5.3847	5.8212	4.6212	5.3118	5.36	5.5741	3.0531	5.2521	5.5993	5.2223	5.0103	5.8709	4.4886	5.373	2.4594	5.3593	6.9126	6.1809	4.4202	5.0492	5.433	5.087	5.3438	4.3241	5.934	5.7434	4.7991	4.9279	5.9388	5.3827	4.3491	3.7887	5.3402	5.6415	5.1056	5.5515	5.7866	6.3032	6.1268	5.5314	5.2373	4.7798	6.1833	4.4796	6.758	4.6876	5.3237	5.7227	6.1056	5.2418	6.1771	6.8576	5.3107	5.9502	5.8567	5.1615	5.0738	6.8937	6.4715
PF3D7_1126300.mrna1_1	PF3D7_1126300.mrna1_1;340	340	6.3165	4.9217	5.5242000000000004	5.3586	3.1309	5.5577	5.8763	5.7519	5.0058	5.8642	3.6194	4.272	5.373	0.6508	4.6433	4.106	4.9923	5.7249	4.0917	4.9722	5.3635	3	4.4053	4.9759	6.0343	3.7887	4.7554	4.9198	5.6017	6.2087	6.0919	3.5838	5.732	5.8706	5.6988	4.1643	5.1803	5.3799	4.5656	2.5261	3.7038	7.2663	5.6736	6.0509	5.1747	4.8037	5.591	5.6085	4.408	5.7495	5.2165	6.2893	4.554	6.0018	6.4376	4.7824	4.3298	5.7584	5.5999	6.0041	6.7443	5.2184	5.8352	5.151	4.0365	5.5913	4.7268	5.3205	4.9069	6.0616	2.9709	5.2102	5.3052	3.8258	7.1945	5.6082	5.9667	5.7195	5.7263	6.3152	5.0972	4.4718	5.3978	5.5937
PF3D7_1126300.mrna1_1	PF3D7_1126300.mrna1_1;341	341	6.0762	4.8817	4.1882	4.9265	3.6288	5.2437	5.3964	5.101	3.1293	5.0875	6.7175	6.2735	5.2858	2.5033	4.3399	5.5625	5.6256	4.025	3.3978	4.701	4.9937	5.067	3.6713	4.8017	5.0544	5.2787	4.4725	5.4303	5.0505	5.0639	4.9212	3.6112	5.1144	6.0749	4.7366	4.3903	3.4841	4.0755	5.2472	2.269	4.3498	5.7436	4.856	4.9103	4.7986	4.3103	4.7782	4.3653	3.7581	4.0522	5.0505	4.9359	4.6047	5.3494	5.9134	4.7708	4.4396	5.1819	5.4944	3.0161	5.1914	5.8851	4.8875	5.0904	5.302	4.7257	3.6792	5.2207	4.4403	5.9437	5.3413	4.5583	4.9122	6.4303	4.3111	5.7618	6.0742	5.6291	5.7076	5.2227	5.3816	4.2847	5.6375	3.9745
PF3D7_1126300.mrna1_1	PF3D7_1126300.mrna1_1;342	342	5.6935	4.7554	4.8625	4.1473	3.2957	3.5273	4.5963	4.1309	3.8807	5.1538	3.99	3.8669	5.275	4.9621	4.0045	5.9262	4.0738	4.8718	7.0048	3.6241	4.9406	4.9986	5.8465	7.0236	4.6129	3.742	4.2585	7.4237	4.7565	4.3183	5.3698	4.7856	6.917	5.3505	5.0579	3.8339	4.2149	4.3861	4.2698	3.2126	3.7148	4.8797	4.7126	4.251	5.667	3.6346	4.8505	4.5558	3.845	1.0072	4.6023	5.0691	4.1969	5.0374	4.7485	5.6854	5.263	5.9098	5.6845	4.6826	5.3402	4.6651	5.0785	3.384	5.1177	5.1006	3.7115	4.7415	4.3262	5.0067	4.9203	4.327	6.4665	4.6582	3.6713	5.6901	5.3583	4.3255	4.9491	5.3165	4.4135	3.4816	6.0693	3.8268
PF3D7_1126500.mrna1_1	PF3D7_1126500.mrna1_1;1	1	5.9186	5.879	4.2227	5.0553	3.7268	2.9579	5.4938	4.5595	4.6696	6.327	4.6439	4.3937	4.2525	1.7949	5.8517	5.6611	4.9035	4.1538	4.1077	6.1882	6.7869	5.0023	4.6949	3.9098	5.054	4.4067	4.9819	4.6576	6.6407	5.8296	5.3761	3.8186	5.2319	5.7266	5.3388	3.8669	5.1843	5.2939	6.0581	4.6554	3.6182	4.4601	7.1146	4.9809	5.4947	5.9357	6.009	6.8312	4.546	4.7049	4.6921	5.6571	4.9565	7.4152	6.0372	4.5342	5.4279	8.4334	4.9449	5.0648	6.5823	6.7482	8.4501	5.1338	5.4009	6.4512	4.347	5.2716	5.6781	6.2943	5.6871	3.4195	9.5549	5.0717	5.5223	6.6792	6.1797	7.7758	5.36	6.1522	5.5853	3.1293	5.6314	6.6163
PF3D7_1126500.mrna1_1	PF3D7_1126500.mrna1_1;2	2	7.2527	4.8545	5.4851	4.7892	5.2608	4.3799	4.4731	3.5705	5.5304	7.7169	4.5367	8.3237	6.0398	3.6182	4.4912	5.392	4.9392	3.8659	3.4699	6.5592	5.5491	3.2479	5.6476	4.3434	5.3778	4.327	5.9905	4.3399	5.4107	5.8602	5.7527	4.2001	4.5273	5.1534	5.8181	5.4185	4.2126	5.0824	5.3523	4.4886	4.9667	3.7949	6.9768	4.2795	6.5166	5.4979	6.0391	5.4715	4.916	5.7233	5.2491	7.0038	4.4019	5.3796	5.5258	5.2396	5.6968	7.5002	4.9736	5	5.8117	6.0255	7.0346	4.6679	5.3816	5.0553	4.3291	5.4594	6.0817	4.9312	4.6112	4.6971	8.5479	5.0947	6.049	5.8951	6.2647	5.9143	5.0583	6.3971	5.3933	4.7442	5.8104	5.921
PF3D7_1126500.mrna1_1	PF3D7_1126500.mrna1_1;3	3	5.804	4.9359	5.0841	3.6542	3.116	4.6415	3.359	4.1514	2.3477	5.689	4.0081	4.0592	5.0592	1.3951	4.856	5.5714	4.9828	4.5348	3.1227	4.9079	5.3092	3.3716	5.6704	3.0618	5.1371	3.1938	3.7803	4.4168	5.2716	5.489	5.4637	3.5021	4.6421	5.1538	5.0798	3.6656	4.0976	5.0747	5.0157	4.1953	1.6645	4.5454	5.1334	4.6837	4.9598	3.6076	5.8577	4.9122	4.8329	3.9598	4.6276	5.6413	2.5336	4.8171	5.4617000000000004	2.2479	5.5598	6.2647	4.4107	4.9222	5.0883	4.3944	4.6893	5.0023	2.025	4.6696	4.2048	3.6915	4.588	5.3792	4.1522	5.1445	6.5399	4.5053	5.0117	5.0422	4.7474	5.0841	5.7645	4.8545	4.8495	3.0738	5.7514	6.3932
PF3D7_1126500.mrna1_1	PF3D7_1126500.mrna1_1;4	4	5.4039	5.7151	4.3212	5.0215	5.2396	3.6656	5.5195	4.8314	4.8495	5.4861	4.9458	3.2342	4.2555	2.8639	3.9588	5.6453	5.4584	4.126	5.0325	3.488	5.0824	5.7743	4.3103	4.121	5.0609	4.5236	4.6927	4.0721	4.7913	6.1346	5.8161	3.5934	3.841	4.3568	5.4266	4.7527	4.8084	4.5373	3.9551	4.4033	4.7981	3.9402	5.2036	3.9533	3.9458	4.3723	4.8263	5.2449	3.211	3.9754	4.4575	5.0853	4.2735	5.3861	5.5103	4.1803	4.292	6.986	4.4848	4.1914	5.0678	3.8758	5.5768	5.1185	4.2585	5.7328	3.6241	4.8273	5.5361	4.4436	4.1667	4.6171	7.202	5.7623	5.1799	6.2288	6.3736	5.6525	6.3397	4.1538	4.785	3.0583	5.9602	4.3937
PF3D7_1126500.mrna1_1	PF3D7_1126500.mrna1_1;5	5	6.4323	6.1975	4.1375	5.5993	2.8176	4.295	3.3674	4.9402	3.1651	4.8248	5.0947	3.7049	3.7991	3.8186	4.1514	4.6041	4.855	4.5735	4.7241	4.4627	5.3291	4.4236	3.1473	4.9198	4.7104	2	4.2861	4.4509	4.1859	5.8457	5.1851	2.9411	5.1252	5.4709	3.8135	4.1268	4.7782	5.2761	4.7054	3.1027	2.9764	5.5264	6.2477	4.1018	5.1703	4.4568	5.3823	5.7178	4.1135	4.0179	4.0391	5.8502	4.2668	5.3691	5.8382	3.7474	3.842	5.7195	5.8298	5.1695	6.1739	6.5887	5.3568	4.3709	4.0522	4.8202	3.9882	5.5157	4.408	4.7533	4.5198	5.2126	7.185	5.3834	5.5928	5.2555	6.755	5.3237	5.3338	4.0479	4.888	4.9425	5.0444	5.7782
PF3D7_1126500.mrna1_1	PF3D7_1126500.mrna1_1;6	6	5.5279	5.4019	5.2203	6.34	3.272	4.8763	5.393	5.5668	3.5765	6.1152	4.7312	11.2874	6.0208	2.5311	5.7029	3.9212	5.5954	4.3427	5.0794	6.8439	5.407	5.314	4.9625	4.8987	5.3198	4.2472	4.0548	4.8455	7.1465	6.2621	5.615	4.8565	3.8227	5.8525	2.5777	3.1375	3.0772	4.1707	4.5423	4.4679	4.4989	4.9174	5.6079	4.2935	5.2234	4.7393	4.7929	4.2133	3.7148	5.0135	5.2265	6.1562	5.2277	5.374	4.9837	4.3854	4.8861	5.7517	8.201	4.5999	8.6638	5.6565	5.5478	5.2604	5.044	5.6488	4.0704	3.6404	3.7115	4.0215	4.439	4.9905	5.4276	7.1014	5.5765	8.9231	6.6495	4.9509	7.0208	4.6064	4.7981	3.0721	4.0117	5.5466
PF3D7_1126500.mrna1_1	PF3D7_1126500.mrna1_1;7	7	5.7848	5.7808	5.6387	12.5812	4.2133	6.1825	7.9726	8.4698	4.2578	6.8186	5.8515	9.6984	12.2841	2.4222	5.4712	7.6479	8.639	4.7447	5.3423	6.5733	5.8081	4.6035	6.363	4.8595	4.729	5.4886	4.7871	5.4436	6.9162	6.3461	6.09	6.2166	5.9642	5.1522	6.093	4.2479	4.9556	5.2791	5.5613	4.8704	4.5447	4.7159	5.2638	5.1106	5.3356	7.828	6.083	5.2323	4.3406	5.9217	6.1481	6.5181	3.6656	5.3909	5.3618	8.3031	4.6769	4.8812	6.1607	4.8445	6.7892	6.0405	6.1821	5.4854	4.6029	6.3298	4.6106	5.9038	5.8395	5.8437	7.7219	5.0076	5.9143	5.5558	5.0255	6.3327	6.3161	5.3388	5.7495	5.4036	5.0665	3.7279	6.235	5.7382
PF3D7_1126500.mrna1_1	PF3D7_1126500.mrna1_1;8	8	5.5702	5.292	4.9208	12.0908	4.7581	3.6554	7.0472	7.2826	3.0807	5.8349	5.9547	5.2935	11.9446	4.5644	5.1485	6.7427	7.3403	4.0976	5.2813	6.5376	4.8283	5.3223	6.3448	5.2946	6.3052	5.235	0.8953	4.3709	6.5667	6.2651	6.374	6.4801	5.2965	5.4449	5.6857	5.1787	5.1942	5.9416	6.19	5.4552	4.4489	4.7458	5.7244	4.4816	4.7458	8.0019	5.561	4.7485	4.2342	4.6387	5.5333	6.1311	5.2445	6.2221	5.7178	7.7703	5.5407	5.6733	4.7071	5.9381	6.7267	6.5792	5.9298	5.4323	6.0442	6.0092	4.1235	5.9825	6.9925	5.2972	7.0884	5.6673	5.5907	4.9977	5.7431	6.0783	6.3354	5.1886	6.015	5.9143	3.9011	5.4676	6.1757	8.3751
PF3D7_1126500.mrna1_1	PF3D7_1126500.mrna1_1;9	9	6.2254	5.6653	4.5625	12.1773	4.7371	4.2118	7.8551	7.6399	4.3363	5.9432	5.4909	4.9117	12.2939	5.8263	5.1449	8.1439	7.8495	4.3455	4.8768	6.5206	6.9877	6.047	7.2561	5.7565	7.2187	4.9846	4.7522	4.8545	6.97	6.4754	5.2161	7.1094	5.8955	7.3145	5.803	6.0378	5.9013	6.8924	5.5635	4.1835	5.3698	5.6642	5.3273	5.5886	6.2319	8.3869	6.1311	5.2961	4.7323	5.3377	6.7018	5.911	3.0018	6.5841	5.2016	8.4066	4.6479	4.6966	5.3882	5.4323	6.3747	6.2523	6.2988	5.1148	5.7452	5.6064	5.7374	6.1359	7.6782	5.3459	9.0198	5.7753	5.3505	4.1152	5.6355	6.4162	6.5342	7.9804	6.1605	5.7151	5.4323	5.0152	6.1225	6.4976
PF3D7_1126500.mrna1_1	PF3D7_1126500.mrna1_1;10	10	6.9624	5.9586	5.8592	13.0659	5.0268	4.7766	8.9009	9.0845	4.8202	6.7162	5.246	4.957	13.4987	4.7602	5.4249	8.4342	9.2125	4.3074	5.3757	6.9447	7.286	4.9937	8.2427	6.3076	6.8908	7.1502	5.2683	5.7024	6.5616	6.482	6.29	7.5223	5.6633	7.7002	7.5457	6.6113	5.1231	5.1599	5.9303	4.7613	5.3445	6.3621	6.5011	6.0164	5.0832	8.1394	6.2093	6.6713	5.0925	6.8472	6.8748	7.2945	6.4254	6.3689	5.969	8.7956	5.2238	6.2059	5.5931	6.3034	7.3622	5.6465	6.9265	5.7233	6.1709	5.5135	5.1144	6.3501	6.4496	5.0909	9.5668	5.223	7.3968	5.7996	6.3063	7.381	6.7152	7.5792	5.9224	6.188	4.649	4.0909	6.4807	6.8965
PF3D7_1126500.mrna1_1	PF3D7_1126500.mrna1_1;11	11	6.7514	6.3612	5.7159	13.224	4.9193	5.7257	8.811	8.6211	5.0798	7.4292	5.8156	5.9993	13.3576	4.9607	5.8674	9.7541	9.007	6.5733	6.0325	6.9719	6.5089	4.8831	7.7553	6.302	7.3496	7.0969	5.8204	4.9069	7.64	6.5732	6.2591	7.1516	6.3523	7.7674	6.6311	6.8475	9.7827	5.8753	6.5048	6.5573	5.8086	5.3445	5.522	6.6084	5.9732	9.9661	7.726	5.935	4.9709	8.0916	6.3832	6.6168	5.7993	5.6229	7.1672	10.0231	5.7824	4.7965	5.6721	5.4552	5.8625	6.9357	7.8164	5.3764	5.8657	6.2761	4.4731	5.8912	4.8585	8.0029	9.4607	5.6551	6.8771	5.0201	6.2817	5.6554	7.5606	7.1564	6.1797	6.1605	5.9388	4.4548	6.2055	5.7142
PF3D7_1126500.mrna1_1	PF3D7_1126500.mrna1_1;12	12	7.6899	6.7799	6.0862	12.7828	6.4981	6.8685	7.2188	8.3571	6.6522	7.588	6.4433	5.3509	12.8171	6.0932	6.7421	9.4656	8.3269	7.7018	6.0448	7.5783	7.4432	5.4777	6.7723	6.2895	6.4031	6.366	5.0858	4.6525	7.8137	6.6023	6.2778	6.2847	6.3257	6.8982	5.8934	6.132	10.9367	5.8634	5.2638	6.3688	6.4353	4.1177	5.7787	6.3056	5.7164	9.1811	5.3607	4.0321	5.8331	9.4572	6.154	6.5373	5.2865	6.0544	8.2277	9.4265	5.3968	6.2172	5.7962	6.4835	5.5537	7.1592	6.8663	6.5989	5.5065	7.0624	4.6622	6.2963	4.5589	8.3439	9.3649	5.0023	7.9369	4.7065	6.2926	5.04	7.9991	6.3542	7.7108	6.2731	6.808	5.5561	6.85	5.193
PF3D7_1126500.mrna1_1	PF3D7_1126500.mrna1_1;215	215	6.1963	4.9481	5.2087	5.3554	5.1194	5.6565	4.9745	4.7137	3.2824	6.8071	4.7268	6.2683	3.5546	1.406	5.545	4.9796	4.4522	5.3558	2.5898	6.1745	5.1214	4.4983	4.4705	4.5478	5.0112	2.6206	6.5057	5.1671	5.9444	5.5264	5.7425	2.4699	4.7415	6.0184	4.4053	4.8943	4.6741	5.2483	3.7761	3.2972	4.2273	3.4983	4.2016	4.9402	5.3579	4.332	5.2334	5.7671	4.3277	4.8006	6.2434	5.2254	3.8349	7.8834	4.354	4.9565	4.7463	5.6915	6.2063	6.8258	4.934	6.8668	5.4709	4.9946	5.465	4.3561	3.4502	4.9759	3.6859	4.7576	4.2227	5.5154	5.0272	4.9174	5.765	4.6977	6.6506	5.319	5.7779	4.4436	4.7219	3.067	4.8202	5.3858
PF3D7_1126500.mrna1_1	PF3D7_1126500.mrna1_1;216	216	5.7148	5.6656	8.2987	4.9547	5.3223	5.5469	4.9486	4.4436	4.6633	5.195	3.7645	5.9373	4.7274	2.433	6.0103	4.3709	5.6447	5.2998	5.114	5.3223	5.1619	5.5289	2.6276	4.5447	8.8938	3.9681	5.8311	5.1022	5.6651	5.988	5.9397	4.1027	5.2994	9.1201	4.3176	5.9512	2.2327	4.9561	4.4502	1.2016	5.1731	4.0461	5.2399	5.2642	4.0635	4.6775	3.1077	4.6253	3.0959	4.7355	5.6648	5.9265	2.9635	6.4448	5.0166	2.6781	5.0832	5.4222	5.2479	5.2824	4.7452	5.9937	4.9193	4.3434	4.7247	4.7565	4.6023	4.6141	4.717	3.8001	4.3125	5.6755	5.9054	5.9828	5.7926	4.9837	7.2885	5.1477	5.9809	4.7814	4.9317	3.4777	5.6229	3.4276
PF3D7_1126500.mrna1_1	PF3D7_1126500.mrna1_1;217	217	5.8447	5.2532	6.8262	4.6713	4.6554	6.0411	4.8748	4.1391	1.2265	4.5097	5.2873	3.8669	5.4492	3.1094	4.9722	5.1473	5.9481	4.2311	4.5765	3.7634	5.2898	4.7148	4.342	4.8455	5.0041	3.9317	0.9486	3.3406	5.1522	6.2715	5.9001	2.2987	5.204	4.9533	5.2668	4.1611	3.853	5.4909	4.8485	3.9467	4.3291	4.4835	5.5182	4.7043	3.557	5.1819	5.1985	4.7032	4.9542	4.6398	4.7153	4.9383	4.3653	5.7623	5.5865	4.466	4.2063	3.1457	4.073	3.2311	4.8115	6.3243	2.7027	4.7181	3.0072	4.7671	3.943	3.6323	4.649	4.7634	5.1396	6.0115	5.4561	5.3618	4.841	4.8349	5.7501	5.1252	5.2517	3.9345	3.5945	4.2126	4.985	4.6582
PF3D7_1126500.mrna1_1	PF3D7_1126500.mrna1_1;218	218	4.8895	4.9411	6.2137	4.7991	3.4725	3.5741	5.1396	4.4861	1.2388	5.4216	4.2787	4.1707	3.2203	2.1603	5.1198	4.5898	4.8324	3.1506	3.3103	4.7544	4.2994	5.3034	4.9203	3.9212	4.0339	4.7469	3.2095	3.2987	5.4172	5.2418	5.5084	4.406	4.0626	4.8992000000000004	4.5981	4.3512	4.9621	4.0917	5.3937	4.314	3.2079	4.7098	3.7071	4.0644	3.8943	3.5447	5.2802	4.4764	5.2802	3.2854	4.3771	4.8192	3.373	5.916	5.4621	2.7115	4.0514	4.4581	4.025	5.3885	5.0896	4.7285	3.5668	4.3363	3.9791	4.2494	4.7554	5.4222	3.8237	5.1185	3.9616	4.9932	4.9602	5.1502	5.0058	4.0824	5.1647	4.9439	5.3709	3.9644	4.4899	3.6915	2.5236	4.554
PF3D7_1126500.mrna1_1	PF3D7_1126500.mrna1_1;219	219	4.4705	4.3757	7.4774	4.9355	0.7655	5.2743	5.6636	2.8679	0.275	4.0704	3.6264	4.4983	4.2024	1.2388	5.856	5.1631	4.5747	4.4594	3.6029	5.0179	2.669	4.3484	4.7366	3.111	4.3999	3.4463	1.6915	3.8349	4.7808	5.6194	4.0626	3.0721	4.5686	5.1989	4.235	3.2342	4.0224	4.126	5.1542	4.3413	4.0505	3.6859	4.6404	5.1185	3.2854	3.5765	3.7279	4.7463	4.5141	4.0661	3.9001	2.1309	2.9411	5.8726	4.5185	3.5072	4.5497	4.5261	5.4463	4.6927	4.641	5.0631	3.2795	3.9212	3.6088	5.0557	4.591	4.6893	4.3951	4.106	2.3219	4.009	4.382	4.4012	4.157	4.5765	5.3366	3.6769	5.7522	4.8263	3.8777	3.4621	4.2087	4.4963
PF3D7_1126500.mrna1_1	PF3D7_1126500.mrna1_1;220	220	4.7803	4.1827	8.1273	4.9477	4.2787	5.3114	4.8846	5.0618	3.2898	4.8324	4.1391	4.0522	5.1518	3.9955	4.6456	4.6427	4.7164	3.079	3.861	4.4983	4.6786	5.2334	4.848	4.6702	4.7409	1.0426	3.1619	4.645	4.8972	5.8839	4.9458	2.9561	3.8349	4.9686	2.862	3.7004	3.9782	3.269	5.4459	4.8068	4.366	4.3882	3.0126	4.7745	3.2585	4.0548	4.3052	5.3252	4.9059	4.1739	4.6525	2.8972	2.8278	4.06	5.5922	4.7623	4.6358	5.4286	5.1671	3.9616	4.6147	5.3882	4.7021	4.5223	5.1562	5.5823	4.925	3.7866	3.7814	4.4535	3.0144	3.272	3.7104	4.6559	5.0496	4.2979	5.9777	4.1795	5.3523	4.9551	3.9514	3.5619	2.6871	3.0976
PF3D7_1126500.mrna1_1	PF3D7_1126500.mrna1_1;221	221	5.9004	5.1847	9.2303	4.9392	0.2987	5.2491	4.1489	3.2048	4.5741	5.6568	3.9088	1.8836	4.3923	3.1827	5.7323	3.717	5.1239	3.8689	3.4236	5.0255	5.855	2.269	5.6241	4.9955	5.7203	1.7312	3.4155	4.4489	3.8012	5.9973	5.8452	4.3111	5.1875	5.7363	3.4803	2.3306	2.9764	4.067	5.441	4.5373	5.2813	2.3074	4.4012	3.6334	2.568	3.1276	3.6713	3.8639	5.3947	4.1755	3.0339	4.5916	2.384	5.5951	4.6415	4.8768	4.5945	5.1114	5.8497	4.5491	5.5201	6.269	5.0875	4.3618	4.588	6.1888	3.7939	4.3957	4.3716	3.8885	4.8679	3.8709	5.1297	6.4519	5.9001	5.5907	7.0792	5.2292	5.749	5.5132	5.8659	3.8943	4.1835	5.0387
PF3D7_1126500.mrna1_1	PF3D7_1126500.mrna1_1;222	222	5.332	5.2735	9.9759	4.251	3.4515	5.1711	4.4594	2.9392	4.9284	4.1408	4.0391	4.1522	5.0435	3.2296	5.4436	4.9303	5.3834	2.8972	3.6599	5.7808	5.4226	4.1554	3.9307	4.7949	5.5656	4.5916	5.4446	2.9467	6.5862	7.9261	5.1795	4.1069	3.8659	6.5359	4.4135	3.3363	3.706	4.275	5.0054	4.8977	5.477	4.7377	4.4841	5.4094	3.8807	3.4316	4.6679	4.3284	4.7148	4.1977	4.0072	4.3169	4.1715	6.1705	4.7361	2.0356	4.8384	5.1218	6.0426	5.4413	4.2638	5.5931	5.9558	4.8763	5.9288	5.9732	2.6346	4.9533	5.0063	4.0418	3.1619	5.5558	5.0197	5.4656	6.3754	3.9059	7.2683	5.5248	6.1548	6.4111	5.68	5.4413	4.8374	5.8432
PF3D7_1126500.mrna1_1	PF3D7_1126500.mrna1_1;223	223	5.5674	4.8037	9.4187	5.1783	3.757	5.4043	5.3176	3.904	5.1843	6.3837	5.5469	5.135	5.2288	2.585	6.3493	5.1811	5.4502	2.211	4.862	5.9305	5.5859	4.4336	5.0067	5.1089	6.2941	4.5945	5.0613	5.6094	6.044	5.7863	5.6352	4.1882	4.5141	6.8977	4.0374	5.5674	5.714	5.4874	4.5874	4.9074	4.5638	4.9246	5.5401	5.2277	5.2254	4.3334	5.7186	4.3944	3.7093	5.1763	5.4148	4.8435	5.0492	5.6314	5.6907	5.3241	4.4803	5.4162	5.8691	5.9028	5.0828	7.1707	5.9381	5.0509	5.8169	6.6389	3.6147	5.6781	6.6407	5.8943	4.5711	5.557	5.4845	5.9807	6.5102	5.6713	7.6673	5.5823	5.7727	6.6672	6.8311	4.373	6.0976	5.5317
PF3D7_1126500.mrna1_1	PF3D7_1126500.mrna1_1;224	224	6.3313	4.5148	9.6948	5.3916	3.6415	4.9662	5.1906	4.101	5.0103	5.7257	5.5898	5.6053	4.9269	3.0479	5.2365	4.554	4.9231	3.3349	3.843	5.8407	6.7529	4.9425	6.0112	6.4182	6.5527	3.3462	4.9923	5.4114	5.07	5.903	5.9463	5.2642	5.2547	6.6893	5.2407	4.8728	5.1522	5.4957	5.2091	5.4172	5.0435	5.3885	4.9823	3.957	5.1938	4.8001	5.6162	5.4148	5.079	4.153	4.9932	5.1599	5.4216	5.2456	6.6072	3.0461	4.101	5.7764	7.1166	7.2602	5.3558	8.4975	6.045	6.1807	6.4998	5.9479	4.957	6.1639	8.4001	5.3927	4.6159	5.3237	6.5908	5.6809	6.9459	5.8179	8.0838	5.8753	6.4557	6.4609	5.3586	4.511	6.2087	7.2815
PF3D7_1126500.mrna1_1	PF3D7_1126500.mrna1_1;225	225	6.1127	4.8339	10.0594	5.7808	4.3547	5.6141	4.3533	2.5211	5.8676	6.0036	5.5463	6.076	5.9107	3.9165	5.6256	5.4663	5.2627	4.0661	2.9819	6.5351	7.44	5.8362	6.0217	4.7892	5.844	4.3646	5.1562	4.6662	6.2876	6.6138	6.3103	4.332	4.6194	7.7536	4.8151	4.4841	5.1542	6.2679	5.342	4.5211	4.9255	3.4423	6.2363	5.8012	5.6738	2.8298	5.8649	4.8782	4.4463	5.496	5.3241	5.9231	5.4376	7.1494	6.3345	4.5904	4.8283	4.4456	6.6042	5.9584	5.6141	8.6772	6.357	4.9561	6.5091	5.7167	3.1779	6.1839	6.714	4.6904	4.8186	5.5087	5.1027	7.1488	6.6813	5.2441	9.2939	5.5357	6.9456	6.6488	6.0987	4.4627	7.1523	6.7521
PF3D7_1126500.mrna1_1	PF3D7_1126500.mrna1_1;226	226	5.6177	5.0721	6.021	4.9131	4.4588	6.4699	4.9891	5.9561	5.2388	7.713	6.0509	5.7425	4.5945	5.2418	5.8866	5.2869	4.4692	4.0764	4.6932	5.4192	8.4123	3.9782	6.2449	5.9602	5.0356	3.1953	5.0942	4.5078	5.5969	6.8465	5.954	5.4439	5.5948	6.2756	5.6387	4.7148	5.3234	6.3491	4.943	4.5404	4.4343	4.2994	4.7655	4.6473	4.2787	4.8237	5.6473	4.3611	2.6803	4.8058	5.5518	5.1898	4.7623	6.0693	5.9179	3.9136	5.5258	5.8209	6.387	5.4571	5.5087	7.1365	5.9665	5.6938	6.5483	5.5865	4.5185	5.9889	6.5226	5.8807	4.9995	5.3027	8.0395	6.4135	6.3464	4.9406	8.4561	5.2506	6.4244	6.4192	6.0764	4.5807	6.2504	6.8455
PF3D7_1126500.mrna1_1	PF3D7_1126500.mrna1_1;227	227	7.3561	5.9091	5.9488	4.7393	5.1064	6.478	5.3001	3.3147	4.4893	6.6237	5.6407	5.5129	5.8407	3.7538	5.6349	5.1239	5.3494	3.8807	5.128	6.334	7.8408	3.9279	6.5566	5.9556	5.1469	4.4429	4.2555	4.9982	6.3404	7.0184	5.3681	5.3388	5.9451	7.0349	5.2675	4.5558	4.1359	6.6918	4.7538	4.8475	4.5008	3.4621	5.151	5.7087	6.0821	5.021	6.275	4.9565	5.0466	5.9378	5.6384	5.8649	5.2843	5.4353	6.3954	3.9212	3.717	5.0334	5.7268	6.0272	5.7978	6.796	5.2453	5.0509	6.4145	6.0693	4.033	5.4036	7.2206	6.5845	3.8895	5.1497	6.4268	5.7249	6.9412	5.8349	8.0377	5.3473	6.4492	6.1851	6.2861	3.6206	5.6005	7.3908
PF3D7_1126500.mrna1_1	PF3D7_1126500.mrna1_1;228	228	5.5154	4.306	4.6369	5.033	4.106	6.1797	5.0892	5.4786	4.5503	5.6103	5.1775	5.0054	4.7671	3.5862	5.6772	5.4509	5.6932	4.8709	5.2001	6.1805	7.9423	5.4263	6.1797	6.1693	5.5179	4.4666	4.7296	4.6135	6.5113	6.674	5.7584	5.7107	4.8782	6.3279	4.7824	4.1611	3.7929	6.7782	4.9208	4.3262	4.5747	3.8298	5.3726	6.0652	5.3291	4.5484	6.5986	5.4535	5.7104	5.0661	4.9805	5.2024	3.8156	5.9281	5.843	4.2563	5.5762	5.4538	6.0241	5.4575	5.3183	6.9352	5.2791	5.876	6.8066	4.9855	4.4686	5.6929	8.3856	6.8559	4.1318	5.6764	6.3447	5.7918	6.4819	6.0157	8.1472	5.8858	6.6294	6.7889	5.1235	4.8166	6.0188	5.9588
PF3D7_1126500.mrna1_1	PF3D7_1126500.mrna1_1;229	229	8.0441	6.5968	5.1623	5.9885	7.4181	6.2785	6.0072	5.6404	6.5923	8.1001	6.1133	6.0594	6.1853	8.3426	6.6796	6.6395	5.9227	6.6144	5.9598	7.7928	8.8081	7.3627	7.5826	8.3617	7.9406	6.1906	6.6685	5.1755	7.4242	7.6232	7.7061	7.822	7.3168	9.711	7.0405	5.7004	6.2871	6.7517	6.4486	6.374	5.2357	5.8133	7.0196	7.6814	7.1741	7.0483	7.1612	6.4886	5.3775	7.0303	6.4684	6.6788	6.632	6.5375	8.5569	5.4107	6.8093	5.8326	6.4381	7.0341	6.7477	7.3087	7.8667	6.4106	8.8377	6.2848	5.746	6.5919	6.7984	8.362	5.6968	7.0392	8.5689	7.098	7.945	5.9158	8.7369	6.6889	7.9606	8.9634	7.3553	7.9886	7.0095	7.0481
PF3D7_1126500.mrna1_1	PF3D7_1126500.mrna1_1;230	230	8.4232	9.8708	6.2456	6.1703	6.6554	5.9402	5.8485	6.6163	5.8547	8.2457	7.1756	6.6379	5.8676	8.8427	5.6733	6.2223	6.1867	6.306	6.1142	7.2332	11.2434	6.2453	8.7626	6.7208	8.7455	7.4968	5.5978	5.2731	7.2814	8.8968	7.3675	9.2897	7.2377	9.959	7.8954	6.9153	6.9143	6.8316	6.453	9.6967	6.0747	5.1711	6.4955	7.7752	8.2945	6.3027	6.9003	6.2884	5.6053	7.6118	7.2443	7.2289	8.2645	7.3732	8.4212	5.2824	7.2183	5.9768	5.998	6.7107	6.6984	7.6963	7.0593	6.0319	8.8542	6.2242	5.2776	5.2126	6.6466	8.5823	6.4725	8.8949	7.8565	7.2289	7.876	6.918	8.7588	6.2911	8.1503	8.7599	7.4894	6.5026	7.3806	6.7325
PF3D7_1126500.mrna1_1	PF3D7_1126500.mrna1_1;277	277	9.5986	8.826	7.6463	7.5293	9.4492	7.7365	9.4973	10.2112	9.9659	9.5162	9.1238	8.0867	7.7203	9.7999	5.7968	8.8091	10.7286	7.0186	9.335	11.085	8.4396	8.477	7.0548	9.3847	8.2038	6.9608	8.7337	9.7926	11.4919	8.4552	9.6671	5.9736	11.4554	8.3133	6.5659	8.6748	8.3575	8.1771	9.1647	8.8504	7.0569	8.7048	9.197	9.8629	8.3113	8.7788	8.1155	9.0844	7.7234	9.7697	8.7121	8.9347	8.3284	7.4667	6.6618	7.8041	10.0344	7.8374	9.187	10.3419	9.0468	7.419	8.0883	8.3072	9.5141	9.1895	7.1895	9.05	9.074	9.1221	7.9914	10.4648	9.5053	9.4971	10.5249	9.5197	9.1277	8.8156	9.0314	9.4062	8.0249	8.0684	9.5936	9.382
PF3D7_1126500.mrna1_1	PF3D7_1126500.mrna1_1;278	278	9.9043	11.3859	6.9466	7.7433	11.5634	8.0689	11.4663	10.7414	11.6345	10.0837	11.4768	9.9388	8.455	11.8263	7.9616	13.3995	11.5051	8.643	12.6032	11.9409	10.2067	9.4824	7.3939	10.402	8.848	6.1278	8.9452	11.9494	12.2932	10.3031	10.9434	6.0085	11.8173	8.8231	6.4104	9.0029	10.0655	10.2111	10.881	12.217	7.5795	9.1982	10.1696	10.4967	8.4979	9.565	10.3002	10.5075	8.1806	10.5667	10.1845	10.3284	11.9242	7.7369	8.1056	9.4022	11.6764	9.8402	10.0513	10.7371	11.3873	8.0265	8.1511	9.4343	8.4968	9.6251	8.1105	9.734	12.1588	10.3739	8.002	11.5257	10.4501	9.8969	10.8997	11.2729	9.3158	8.3561	9.503	9.2969	9.1698	8.4123	10.141	12.3448
PF3D7_1126500.mrna1_1	PF3D7_1126500.mrna1_1;279	279	9.2601	9.2274	5.5601	6.6489	11.9868	7.2884	9.8858	10.5692	12.0837	9.4202	13.7072	9.541	6.2236	11.8712	7.7739	9.7469	10.4664	7.0041	12.6961	10.9264	7.4973	6.8455	6.6165	10.772	7.6813	5.9326	8.4334	12.7613	12.8142	7.2716	7.7728	5.8402	11.3278	8.2166	5.0938	8.5192	10.6912	7.5762	10.3595	8.4953	8.3992	8.3231	6.6337	6.9635	8.366	8.111	7.1744	9.7838	7.0881	8.6463	6.3764	7.2829	7.9698	7.3821	8.9607	7.6574	11.9771	7.1791	7.4311	7.6123	11.939	7.6221	7.8559	7.7227	6.8969	7.7391	6.0689	8.1891	8.076	10.2667	7.8965	11.6596	9.4132	8.5946	7.7888	11.5234	7.7548	8.1677	7.5527	8.0159	8.1389	6.1805	9.1249	7.8754
PF3D7_1126500.mrna1_1	PF3D7_1126500.mrna1_1;280	280	9.7474	9.2852	6.1221	6.7317	12.4824	7.5122	10.0783	10.9611	12.7781	9.727	13.2856	10.301	7.3712	13.003	8.2699	9.3263	11.4098	7.3663	12.9774	12.9004	10.6594	7.1761	9.5711	10.1155	8.2116	6.5177	8.6009	12.7202	13.4225	10.735	8.4627	9.1178	10.7854	8.6448	6.2858	9.3182	10.8931	6.8092	11.0461	8.7538	7.7454	8.9191	7.611	6.2841	8.6964	8.2226	7.7279	11.2741	6.9675	8.4083	5.7769	8.6739	8.8193	7.8985	9.4904	7.8413	12.1231	7.5193	8.0136	7.9203	11.9377	8.9684	8.0774	8.9551	7.2158	8.0335	6.5038	8.9272	8.6094	10.7518	7.2871	11.9922	9.2244	8.8741	9.2	11.9355	8.5336	8.2691	8.6768	8.1384	8.098	6.9054	9.4582	8.3833
PF3D7_1126500.mrna1_1	PF3D7_1126500.mrna1_1;281	281	8.8209	7.1764	6.9657	7.3772	12.5224	7.8608	9.6056	10.5299	12.3543	9.3119	13.3332	9.3857	7.1223	12.1588	8.0491	8.9405	10.5747	6.2323	12.6513	12.8634	7.8451	5.2679	5.9406	8.7571	7.991	6.2836	9.4977	12.3036	13.1365	8.349	5.9993	4.4039	9.6961	8.0898	6.2284	9.5948	11.2104	7.1602	11.0929	7.9966	7.0426	10.9098	7.6228	6.8856	8.2427	7.6387	7.2499	10.7316	6.5856	8.5808	5.9038	7.8965	8.4489	7.5163	9.246	6.9126	11.8163	7.434	7.8117	8.4568	13.0038	7.7303	8.1561	8.2696	7.5807	7.242	5.7051	9.5131	7.8735	10.4867	6.4752	11.1919	8.9232	8.8032	8.8999	12.1869	8.1881	7.7504	9.1804	8.5807	8.0374	6.5446	9.2947	8.2811
PF3D7_1126500.mrna1_1	PF3D7_1126500.mrna1_1;282	282	9.6508	7.304	5.96	7.6547	12.4258	8.4054	10.3243	11.664	13.1083	9.3425	13.7624	10.1122	7.5761	12.5822	8.4579	9.6458	12.0936	7.0092	13.1632	13.4469	7.2732	6.9497	6.4499	7.149	9.3232	5.8227	8.8713	12.4406	13.7137	7.2173	7.9429	5.6041	6.847	9.904	7.138	8.9169	10.5412	7.0099	10.816	7.1644	9.3938	11.4248	10.6644	12.0958	8.3752	7.7127	7.3943	10.8995	6.4769	9.3705	6.6702	9.091	9.1968	8.083	11.4254	7.7989	11.9152	8.0236	8.8825	7.9199	14.5346	8.1981	9.9538	9.5703	8.0001	7.7412	5.464	11.5422	8.5174	10.8913	7.5681	12.464	9.8603	9.3399	8.6196	13.7828	9.033	9.1749	9.7625	8.3429	7.9707	7.1454	11.5152	8.5673
PF3D7_1126500.mrna1_1	PF3D7_1126500.mrna1_1;283	283	8.3972	6.15	5.6574	6.3171	11.7619	8.3605	9.7029	11.1899	12.3296	8.7921	12.9701	9.3828	6.6299	11.4464	8.4628	8.4545	11.7365	6.7704	12.9792	12.136	6.6346	6.2908	5.4928	5.706	7.9936	6.1957	6.6678	12.2784	12.7209	6.0239	7.3225	5.246	7.0477	8.2998	6.1773	6.28	9.837	6.2748	10.1527	5.7282	8.01	10.2667	8.3407	9.4959	8.0527	8.1005	6.3649	10.0195	7.0515	8.6459	5.9516	8.2691	7.5794	7.5989	10.9323	8.6419	11.5407	6.6496	7.6433	8.2053	13.5441	7.4178	7.49	7.7795	7.2414	7.5162	4.6456	8.9668	7.8524	9.0766	7.9658	11.7416	8.3533	8.4312	8.5811	12.8154	9.0724	7.5769	8.5095	7.3725	7.2123	6.5132	9.1906	7.7397
PF3D7_1126500.mrna1_1	PF3D7_1126500.mrna1_1;284	284	7.3731	7.2705	4.8053	6.8714	12.715	8.4527	10.4542	12.0966	13.13	7.6937	13.2479	9.4431	9.4353	12.8893	8.18	8.3947	12.2636	6.2388	13.1027	11.8901	6.2608	5.8286	4.9307	5.4883	7.7214	4.7634	5.4463	11.9829	12.743	6.8749	7.0131	5.0492	6.1839	7.8264	5.348	5.7436	8.926	5.5865	10.8771	6.9646	5.9435	9.2634	8.5477	7.1258	7.2063	6.4864	7.4335	10.6129	6.6307	10.012	5.5329	8.6964	7.5121	8.5982	10.1414	5.8555	11.8281	6.7649	8.2934	9.7077	12.8014	7.2998	11.018	9.3701	7.8603	7.2922	5.5229	9.9508	7.7031	10.0806	6.4935	12.133	8.6682	8.5999	10.118	12.4147	8.4316	9.8852	9.019	8.1717	7.282	6.2416	10.3811	8.1223
PF3D7_1126500.mrna1_1	PF3D7_1126500.mrna1_1;285	285	7.8485	5.009	5.225	6.6337	10.317	7.8509	8.6213	9.5306	10.7787	8.5249	13.1389	8.281	6.3122	10.0464	8.4645	6.2743	9.7308	6.6124	10.3776	7.7436	7.861	5.5934	4.7661	10.9352	8.0639	5.0184	4.7479	9.8806	8.5764	8.4956	7.466	3.5447	10.4106	8.6431	5.3252	4.3052	9.8791	6.5223	10.0693	5.0139	7.1459	10.2887	7.857	8.0923	7.3517	6.7935	6.3217	9.0116	5.5916	8.9698	7.2459	8.2333	7.1799	11.0652	10.6547	6.1721	10.2535	8.7667	8.0278	9.1229	12.7866	7.2403	10.3198	9.6023	10.451	6.6945	5.3909	10.7447	7.6657	10.7019	5.4928	10.6626	10.3733	8.1528	9.0081	11.7787	8.1822	10.9924	9.7829	10.9649	7.0895	5.1695	11.0925	7.1328
PF3D7_1126500.mrna1_1	PF3D7_1126500.mrna1_1;286	286	7.5119	6.4439	5.285	5.8485	4.9373	8.0623	7.6401	6.9834	6.76	8.116	12.6159	6.7778	5.887	6.3034	7.9828	7.7932	7.7244	6.1162	5.9298	7.5446	7.6677	6.5685	4.5248	7.8089	7.7046	5.0725	6.2277	6.3937	8.0182	8.1143	7.3411	3.7761	9.0264	8.5238	6.0126	5.4588	7.8835	6.9392	8.664	5.8965	5.1518	10.102	7.081	7.9146	7.4451	6.7342	6.4746	8.5896	5.5166	9.8708	6.4184	8.265	6.8883	9.6579	10.3414	6.4707	8.2511	6.7138	7.7413	9.2438	11.5482	8.2508	9.9075	8.7021	10.9105	6.6791	6.4138	8.0893	8.0291	10.8483	5.302	7.2262	8.2072	8.589	9.2161	10.9794	8.537	9.9935	9.1947	11.118	6.831	7.6187	8.3469	7.5977
PF3D7_1126500.mrna1_1	PF3D7_1126500.mrna1_1;287	287	8.0295	6.5019	6.3391	5.9388	4.3334	7.6772	7.8115	8.651	5.6848	8.5366	13.2345	6.1833	5.823	4.8176	7.7156	7.6605	8.5905	6.5367	5.1085	7.8391	9.2673	7.0501	4.9026	8.1792	8.2843	6.1987	7.6356	5.9873	7.8429	8.884	8.4203	4.9378	10.6524	8.3578	6.8065	7.8282	9.194	6.6736	9.1162	5.9236	4.2735	10.7524	8.4794	8.4894	7.8615	6.6834	6.4634	8.9648	5.8288	8.6082	7.3747	9.5747	7.3029	9.9064	10.2832	6.2418	7.076	7.9031	8.7549	9.0815	10.876	8.606	10.1793	8.7166	11.0708	6.3927	6.1669	7.4317	5.7417	10.2254	6.7975	7.2862	10.0691	8.7891	9.0294	10.943	9.1491	10.4937	8.975	11.8236	6.1041	6.5764	8.315	6.98
PF3D7_1126500.mrna1_1	PF3D7_1126500.mrna1_1;288	288	8.6131	7.7745	6.3698	6.3512	6.6841	6.8684	8.4985	7.9021	7.5464	8.6953	12.2884	7.1977	5.4453	7.3905	6.3872	9.0406	8.4874	8.5081	6.5607	7.9751	9.8	7.9511	5.4476	8.6586	8.0017	5.6625	8.8862	7.1012	8.1523	9.7408	9.7059	3.5472	10.5809	8.6912	4.9519	8.4789	4.8753	6.669	5.9688	5.6244	3.742	10.0473	8.667	7.9113	8.4266	5.2024	7.042	6.4408	6.2813	10.149	7.6363	9.2652	6.0817	9.895	10.1193	5.04	4.8027	11.0471	7.7257	11.3357	11.8633	9.1624	10.4194	8.6903	12.1123	6.0435	6.3158	7.2869	5.8634	10.1348	5.517	5.9028	12.1757	8.2286	11.5828	9.9211	9.6013	10.009	9.1692	12.2098	7.3791	7.2286	8.6823	6.913
PF3D7_1126500.mrna1_1	PF3D7_1126500.mrna1_1;289	289	10.6353	7.6787	6.1133	6.2873	6.1301	8.6123	8.4705	8.266	6.471	9.5532	10.4161	7.7047	6.1451	6.5633	7.8758	8.8193	8.2688	10.7981	6.086	9.1609	10.5386	9.8763	5.7353	9.2088	7.2573	5.4848	9.0794	6.5992	9.9427	10.2549	11.3159	5.2596	11.2687	7.834	6.3127	8.7728	5.9839	7.547	6.8472	7.0239	7.0272	9.5797	9.7262	8.5365	10.7115	5.9352	6.6222	7.1919	5.4496	9.8798	7.458	11.226	7.106	9.4108	11.1752	4.8595	7.8479	10.724	8.347	10.5695	11.4617	9.4956	10.3159	8.2273	11.5197	9.8827	6.9533	8.8176	7.621	11.4395	6.7082	8.021	12.1068	8.5553	10.5436	9.2664	9.7206	8.6207	9.5645	11.7186	10.1711	8.1497	9.2299	6.9563
PF3D7_1126500.mrna1_1	PF3D7_1126500.mrna1_1;290	290	8.7066	8.6801	6.9147	6.3454	5.9136	7.8075	8.2171	8.7117	7.0961	8.2559	10.9096	8.2863	6.5845	6.7562	7.2333	8.4367	8.6782	9.6903	5.4941	9.4395	10.1326	8.6927	5.9761	9.4329	7.2987	5.6879	8.6643	5.9878	9.8924	10.2036	10.9006	5.854	11.5787	8.2211	5.6209	8.5315	7.142	7.1775	5.8965	7.1506	3.7918	9.2258	10.4116	6.6959	8.3302	6.6668	7.2564	7.6416	5.4118	10.034	7.892	10.17	6.4951	10.2637	9.9677	5.6996	4.9155	11.7648	8.8573	10.1665	11.651	10.0574	10.4451	8.9953	12.0824	5.3291	7.0919	9.0609	6.7431	9.6021	6.85	7.0113	13.2229	9.0883	10.2404	11.8566	10.6073	8.3806	9.329	12.1419	7.1408	7.653	9.796	6.5253
PF3D7_1126500.mrna1_1	PF3D7_1126500.mrna1_1;291	291	8.8998	8.626	8.5582	6.6242	6.4138	6.8	8.9298	9.0279	6.7312	9.0417	11.0086	9.1785	6.7104	6.6819	7.5371	9.3918	9.1046	9.0772	6.5712	9.4632	10.007	8.0535	6.394	9.0259	9.1501	5.858	8.4858	7.0702	9.7992	9.9965	10.4764	6.5951	10.3973	9.1422	6.1258	8.6356	6.8457	7.2061	6.8245	7.1694	4.6628	9.4369	10.55	7.9911	8.627	6.9624	7.5463	7.1656	5.6352	10.7326	8.44	10.5514	6.1196	10.4278	8.7571	5.8161	5.4216	11.2115	8.3883	9.8081	12.3733	10.6194	9.9452	9.1517	12.8078	5.8293	7.6781	9.9017	7.6466	7.5706	6.577	7.1905	12.2004	8.8705	9.5893	12.5107	10.8524	8.6895	9.5368	12.9769	6.7663	8.3233	10.299	8.0071
PF3D7_1126500.mrna1_1	PF3D7_1126500.mrna1_1;292	292	8.8747	7.3396	5.7952	5.7285	6.4754	5.8731	8.2648	8.5333	6.3436	7.7823	9.6775	7.3515	5.3743	6.4593	5.8475	9.2199	7.8127	9.1804	5.2529	7.5594	9.8897	8.1692	5.6282	8.6604	7.4524	4.3212	6.5777	5.8492	8.0106	10.6298	7.8681	3.4931	10.455	7.9715	5.2353	6.8869	5.1477	6.4051	6.5174	7.6966	4.2653	9.3916	8.1437	7.0047	6.7511	6.353	7.2634	7.46	5.0224	8.8029	8.2198	8.825	6.7651	9.0001	5.9277	5.2672	5.2694	10.9458	7.3052	8.8162	11.5051	8.4846	8.0437	7.805	11.2555	4.9968	6.4827	8.6073	8.2804	7.2192	7.4208	5.9706	12.3332	7.2888	8.3975	10.5903	9.0338	9.1198	8.3273	11.3448	6.5809	5.9577	9.3232	8.0503
PF3D7_1126500.mrna1_1	PF3D7_1126500.mrna1_1;437	437	10.9136	9.2694	7.7877	9.0988	6.6056	8.6366	8.9322	8.5042	6.7231	11.1518	10.1	9.4687	8.3209	8.2623	7.6007	10.5529	9.0856	9.6418	7.2103	10.6253	13.1517	7.9832	9.9341	10.7613	11.0443	6.859	8.1411	7.867	10.578	12.9999	9.2743	10.1745	12.3213	11.4547	7.3666	8.5183	7.4439	8.1952	7.4457	9.5525	8.4872	10.3206	11.0772	7.479	10.1044	7.508	8.3395	7.0875	8.4511	10.1732	8.5379	14.6644	8.3951	8.6185	8.3617	5.9253	7.9805	9.4667	6.962	9.547	7.3946	9.5108	11.1857	8.8761	9.7941	7.7469	7.5123	8.1469	9.9696	9.4925	6.6352	8.2336	10.4613	8.4053	9.1748	8.1269	9.9981	10.4772	10.0604	10.6779	7.9902	8.555	8.6987	9.6147
PF3D7_1126500.mrna1_1	PF3D7_1126500.mrna1_1;438	438	10.1982	10.5667	6.4849	7.3958	7.8111	7.2984	9.6025	9.5304	8.424	10.712	9.2997	8.3509	7.5385	8.4094	7.2988	10.269	9.5207	9.0532	7.1419	11.6872	12.8104	7.0915	8.6242	9.7467	10.834	6.5365	7.33	7.453	11.8718	12.7732	8.6326	8.9856	11.6771	10.3162	6.453	7.207	6.9034	7.9519	7.7053	11.1214	7.6513	10.7543	10.3353	6.2102	9.5884	7.5641	7.6344	7.5636	6.5609	10.254	7.8917	14.7224	9.1896	8.8578	8.9802	6.5817	7.7486	10.8667	6.4666	9.1632	8.0361	9.5658	11.7955	9.4019	13.7494	8.9212	9.0173	7.3639	11.6471	9.6382	5.8525	7.7308	12.194	8.4317	8.7763	7.8941	9.2392	10.5612	9.7633	14.0276	8.5385	9.9944	8.3894	10.5636
PF3D7_1126500.mrna1_1	PF3D7_1126500.mrna1_1;439	439	10.604	11.0649	7.1605	6.9193	7.776	8.9301	9.2866	9.259	8.5686	11.1076	10.4009	8.3933	5.8921	8.3023	8.4868	10.8074	9.2574	10.6755	6.7355	11.7817	13.3799	8.1974	9.3228	10.2614	11.3915	7.8556	10.3018	7.652	11.9024	13.1957	8.9801	9.1805	12.295	11.813	8.6627	9.3266	7.4934	8.8062	9.1342	11.3276	10.5537	9.9974	10.3646	6.5989	10.1797	7.4456	7.9532	9.4309	6.5886	10.7522	10.0126	14.6799	8.7306	9.7288	9.2915	6.7802	7.7829	11.7044	6.2867	9.2788	7.9951	9.9383	12.4076	10.8775	13.9635	9.1474	9.1875	8.1242	11.0905	10.3337	6.5278	7.8859	13.2831	8.5633	9.0833	8.0909	10.4271	10.502	11.2666	14.0696	9.4626	9.978	8.7538	10.7857
PF3D7_1126500.mrna1_1	PF3D7_1126500.mrna1_1;440	440	10.8796	10.985900000000001	7.1686	7.0271	8.0187	8.6885	9.0274	9.0027	7.5106	11.2117	10.3489	8.6163	6.6216	8.2653	8.4588	10.0549	8.6963	8.9693	7.82	11.2797	12.2814	8.5121	9.3285	10.0419	10.7597	7.28	8.5336	7.6117	11.6756	11.6479	9.5651	8.7309	11.1688	11.7684	6.1268	8.3968	6.7626	8.5086	9.7117	11.2582	8.3263	9.4246	10.0792	7.0126	9.7502	7.5744	8.2463	9.3601	6.9197	9.3706	8.5814	14.5214	8.0103	9.2455	9.7883	6.143	8.4001	11.9639	6.2645	8.4697	7.6318	10.1478	11.5607	10.9127	13.1199	8.6378	8.995	7.8908	10.2481	9.6814	7.3455	8.0724	12.7445	8.2136	8.4154	8.0619	11.3795	10.446	11.5833	13.3783	9.0651	9.7331	7.7587	8.5774
PF3D7_1126500.mrna1_1	PF3D7_1126500.mrna1_1;441	441	10.9509	11.7014	7.3549	7.9104	7.9353	9.7332	8.9171	10.13	8.3355	11.3744	11.3938	8.1297	7.7901	8.3966	9.5294	9.3027	10.536	9.4483	7.6094	11.4684	13.9591	8.6196	10.055	9.4474	11.7473	7.6304	7.8181	7.4146	11.9098	12.0295	9.3865	9.9935	11.1477	12.3268	6.7438	8.1787	6.7464	8.3846	8.6153	11.6846	7.2305	9.0535	10.7371	6.9998	10.1834	7.6726	8.2865	10.1012	6.8734	10.4137	8.7555	14.6364	8.4415	9.6719	10.2633	7.2232	7.5622	12.3793	6.9737	9.9484	7.9186	9.0118	11.6349	11.1587	13.4669	8.564	9.1656	8.5517	11.1007	9.9412	7.5715	8.3983	13.1369	8.7525	9.3778	8.1907	9.817	10.0244	11.3927	13.8019	8.6045	9.443	8.8072	10.0651
PF3D7_1126500.mrna1_1	PF3D7_1126500.mrna1_1;442	442	10.8551	10.951	6.4162	7.5715	6.9572	9.1781	9.1107	10.651	7.5126	11.1494	9.6387	8.7566	6.9766	8.0634	9.2937	8.4248	11.071	8.2503	7.6854	11.5173	14.3361	7.5943	8.0113	9.0374	9.9594	7.4863	8.0004	7.5196	11.459	13.1182	8.7628	6.8824	10.9471	11.2483	7.5721	8.4833	6.9547	7.3386	8.0401	11.1278	8.2419	9.5081	10.6496	6.8454	9.7547	7.3529	7.4241	8.4947	6.4497	10.1512	7.8158	14.7204	8.3385	9.2372	8.836	6.6687	6.7153	11.528	6.1946	9.9999	7.2144	8.9891	11.9697	10.6811	13.4221	8.0167	8.6351	8.1809	9.6254	9.5018	6.4837	7.8751	12.6664	8.4509	9.411	8.1322	9.5109	9.2357	10.8158	13.4592	8.1654	9.4242	8.8831	9.1616
PF3D7_1126500.mrna1_1	PF3D7_1126500.mrna1_1;443	443	11.0364	11.0192	7.3366	9.1393	7.0701	9.3573	9.4905	10.4849	7.5562	10.9831	10.0472	7.7824	8.8147	7.5599	9.7535	8.3176	11.2506	7.8992000000000004	7.6107	12.7036	15.3287	7.7758	7.2509	8.7206	11.5195	10.2353	7.9675	8.1317	12.6032	15.1219	8.2123	6.5449	10.5624	11.6308	9.4381	8.0358	8.2865	8.2064	8.2252	11.0801	7.9594	8.9595	11.2408	6.8009	9.9712	8.2302	8.014	7.9048	6.0455	9.6157	7.7713	14.6006	8.5467	8.92	7.6159	6.065	7.0506	11.4305	6.6872	10.1209	8.6205	9.3562	11.5195	10.254	13.1383	9.0194	9.2088	9.889	9.6674	9.445	6.7218	7.5465	12.5513	8.5537	9.7404	8.7319	9.6412	10.487	10.7353	12.9084	9.272	9.17	10.0904	9.8168
PF3D7_1126500.mrna1_1	PF3D7_1126500.mrna1_1;444	444	11.2094	11.1686	7.7842	9.4064	7.9401	8.596	9.2713	9.7701	8.1216	11.3762	9.1338	9.2826	8.4803	8.0157	8.8967	8.3205	11.2498	8.0337	8.6517	12.1221	13.8724	7.9585	6.8982	8.8761	11.6244	12.4329	8.5878	8.4965	12.6107	13.8051	8.6377	6.774	10.0875	11.9025	12.7801	8.1859	7.3115	8.3975	8.4067	11.1883	7.7489	8.9696	10.922	6.2269	10.6305	7.6721	8.3701	8.3255	7.3966	9.8064	8.3393	14.6347	8.6234	9.3427	10.8433	6.6067	8.5486	11.9988	6.8181	10.3422	7.6005	9.7658	11.8315	10.1964	13.281	8.2511	8.4198	9.3278	9.381	9.8999	7.8037	8.6296	12.7904	8.5955	10.0035	7.2595	9.8999	10.9211	10.1503	12.7097	8.9161	9.5153	9.569	9.7923
PF3D7_1126500.mrna1_1	PF3D7_1126500.mrna1_1;445	445	10.261	11.1207	7.4644	9.839	7.0035	7.6221	9.5247	10.591	8.0073	9.8398	8.7516	8.4876	8.7587	7.1037	7.5247	7.6803	10.8078	7.8224	8.0968	11.3148	10.8547	7.1844	6.9706	8.3817	12.0493	11.6618	7.4824	7.8646	11.3192	11.0413	8.3735	5.7431	9.0483	12.4487	11.1828	7.4167	7.8892	7.9291	7.4189	9.7477	8.0988	9.1804	11.5002	8.9148	10.0059	8.2443	7.9251	7.743	6.1789	9.6821	7.8906	14.6588	7.7239	9.2839	7.5379	7.9077	7.5472	10.4192	7.5114	7.9217	7.3741	8.6322	10.4895	10.2321	12.4709	9.387	7.8723	9.9937	7.8445	8.9064	6.667	7.366	11.7665	8.9113	8.4034	7.5118	9.4857	9.4662	10.3232	11.5552	9.5393	9.0534	10.3737	8.4799
PF3D7_1126500.mrna1_1	PF3D7_1126500.mrna1_1;449	449	10.703	8.3966	6.5758	9.1317	6.7623	7.5264	7.9114	8.2613	7.0689	11.1803	9.623	7.5259	9.8505	6.8186	7.468	6.6026	8.3261	8.2197	7.8357	9.1114	11.3131	6.2519	7.6658	9.57	9.99	7.4404	9.6663	7.0219	9.2985	9.7376	7.911	7.6848	9.4262	10.6211	7.3899	9.0122	7.7168	8.8928	11.8611	7.4687	8.2233	10.0521	7.375	7.2593	9.891	7.1532	8.1133	12.0066	6.3531	8.4801	7.6331	8.1076	6.8343	8.4803	6.7264	6.8281	6.8952	8.7882	6.9006	7.9841	6.9696	7.7505	8.3263	9.3221	8.0347	7.8563	6.3063	9.4086	7.8381	8.1136	6.6782	8.0928	10.3953	8.227	8.4992	8.7172	9.0285	7.9911	9.3277	8.8572	7.846	7.6495	10.1244	7.5895
PF3D7_1126500.mrna1_1	PF3D7_1126500.mrna1_1;450	450	11.6833	7.7933	6.7988	9.8894	6.8987	7.2002	6.8686	7.2329	6.2462	12.0834	8.4164	8.1026	10.6856	7.0478	6.8535	6.8137	8.1046	8.8161	6.849	8.1257	11.1772	7.5906	8.1874	8.5359	8.9053	6.5177	8.9899	6.1882	8.027	9.871	8.2314	7.8067	9.1504	9.6689	5.7247	8.4847	7.4506	9.2726	12.2921	5.6291	6.8148	6.35	6.6967	7.189	10.8785	6.9906	8.4898	12.5321	5.6366	8.3386	7.7515	7.4371	6.2325	8.0491	6.7334	6.4552	7.4201	8.4528	6.7642	8.4626	7.6296	9.6687	7.2293	9.0437	8.087	7.2458	6.4624	7.4607	7.1048	6.9725	6.8063	8.2021	9.3716	7.0671	7.9013	8.0785	9.8355	7.1756	9.6425	8.6014	7.7195	7.0856	8.4772	7.5535
PF3D7_1126500.mrna1_1	PF3D7_1126500.mrna1_1;451	451	11.2332	8.3626	9.7989	10.3583	7.1301	8.8648	7.5415	9.1217	7.1487	11.4959	9.0593	7.6594	10.9663	7.3752	8.7613	7.7934	8.5002	10.3311	7.1219	8.6795	10.7798	9.7049	9.4453	9.7242	9.4589	8.2803	12.017	6.3597	8.8838	8.3439	11.5835	9.3135	10.047	9.9657	8.5939	11.632	8.1547	11.1721	12.6218	7.6232	6.2273	7.7392	9.0138	8.0003	10.547	7.4935	10.5695	13.0283	5.1412	8.6242	8.0799	10.542	6.5113	10.0595	6.5135	7.4415	7.5091	8.9303	7.7681	8.3843	7.4442	11.0497	8.5988	10.0147	7.6164	6.8504	7.3679	7.3843	8.6555	7.6465	7.6111	8.1572	10.2817	8.7036	9.2236	8.5404	11.7191	8.423	10.5783	8.3529	7.7601	8.2188	9.0313	8.9531
PF3D7_1126500.mrna1_1	PF3D7_1126500.mrna1_1;452	452	8.9788	8.265	8.5362	11.8386	8.1865	9.1711	7.9213	9.2061	7.8147	9.4218	9.6668	8.2508	11.9961	8.197	9.307	7.8807	9.3387	10.8956	7.3868	8.7759	11.9397	7.621	9.5908	10.8956	10.1266	9.4598	11.3181	7.1256	9.0325	10.088	9.6607	10.0371	11.3807	10.5426	8.6282	11.5964	7.3215	11.9785	12.855	8.4361	6.1995	7.6633	8.8022	8.3054	10.5233	8.4141	11.0824	13.2591	5.5132	8.7552	8.3434	9.9844	6.6789	9.5638	7.4224	7.5901	7.7848	8.6411	7.9766	9.7046	7.9161	11.2958	8.0221	10.7791	8.7	7.5079	7.3207	7.9101	9.26	8.2375	8.3864	8.544	10.118	9.4571	9.795	8.0363	11.976	8.7432	11.3388	9.576	7.7916	8.3334	10.0436	8.4347
PF3D7_1126500.mrna1_1	PF3D7_1126500.mrna1_1;453	453	12.1211	9.4675	7.3553	11.6846	7.3302	8.9085	8.9872	10.0173	8.3723	12.1775	10.8808	8.8272	12.0748	7.543	9.6382	8.3324	10.0027	10.8512	8.4296	10.7192	14.4014	7.333	7.9595	11.0439	10.2577	8.5802	13.2671	8.7169	10.7752	14.2235	9.2452	8.2058	11.1808	10.8988	7.8922	12.8326	7.8451	10.957	12.4722	8.8071	11.9056	8.7031	8.9255	8.8564	11.973	8.751	10.4975	13.0337	6.4145	9.3677	13.2772	10.3131	9.5883	10.9077	8.8119	8.6326	8.1056	8.8015	8.1256	12.7223	8.3776	10.7727	10.0867	9.9993	10.2371	10.1042	9.0696	9.0248	8.2931	8.2115	8.5007	8.5149	10.38	8.3858	13.9074	8.6494	10.9357	9.2864	10.4798	10.3367	10.6004	9.5925	9.5004	8.6944
PF3D7_1126500.mrna1_1	PF3D7_1126500.mrna1_1;454	454	11.9205	10.3216	7.9241	12.9205	7.2673	9.5093	9.5922	10.7584	8.0009	12.0381	11.0202	9.4058	13.1775	7.8474	9.7557	9.5352	10.7872	11.1556	9.2002	10.7135	13.6605	8.0946	8.0558	11.9365	11.069	11.6988	13.6744	9.6999	11.0213	13.4761	9.0074	8.1183	12.8063	11.5556	11.6523	13.1398	8.0348	11.2868	12.282	8.9799	12.3041	8.987	9.8737	9.089	12.2329	9.4695	10.8619	13.0566	5.8291	9.9158	13.4793	11.1995	8.9918	10.6515	12.3819	9.3503	9.4447	9.4015	9.2312	12.5426	9.338	11.4202	9.9625	10.2367	11.0948	10.749	9.2454	8.429	8.8005	12.1106	9.112	9.6373	11.0719	9.3315	12.8835	9.2123	11.5631	9.4513	10.7828	11.3187	10.6314	8.9302	9.4906	9.4663
PF3D7_1126500.mrna1_1	PF3D7_1126500.mrna1_1;455	455	12.0455	10.2644	7.9609	12.1851	6.1888	8.4532	9.1003	9.0551	8.6587	12.1965	10.575	9.746	12.6396	7.0513	9.1958	8.7562	9.2463	11.0112	8.8951	10.5212	11.8202	7.0121	8.1563	11.4955	12.615	9.4466	13.4039	9.5419	10.6809	12.51	8.7907	7.984	12.18	12.9418	9.1499	13.2314	8.3341	10.6932	11.7138	8.7664	12.1868	8.9527	11.7761	8.7471	12.1111	8.8659	10.3542	11.9622	6.1843	10.2738	13.5706	14.5981	9.4581	10.254	8.3976	9.0086	7.892	9.5101	9.2436	12.3266	9.1252	11.4841	9.78	10.4386	10.1613	10.607	8.6487	9.2813	8.7363	8.2368	8.0329	8.1835	10.5127	9.5459	12.8508	8.1602	11.8189	9.3324	10.6282	10.4669	10.6744	9.335	10.1111	9.0606
PF3D7_1126500.mrna1_1	PF3D7_1126500.mrna1_1;460	460	12.5428	11.2404	7.647	8.3796	7.8988	9.7858	7.9733	8.1968	8.4414	12.9274	9.5283	8.6219	7.9236	8.5549	10.4538	9.6792	9.105	9.8855	9.3533	11.1408	12.2115	9.6298	8.5646	11.7537	12.4777	7.6544	13.177	8.2554	11.2093	11.7318	9.8426	8.9272	12.3143	13.0817	8.0463	12.8963	8.1144	9.7354	11.4668	11.3525	12.6834	9.1613	10.7062	8.1489	12.0406	8.0436	9.3774	11.858	7.0201	10.3903	13.177	14.6182	8.8716	10.0179	9.4041	7.0399	7.1949	12.0336	9.2498	11.0249	8.1645	12.1674	11.4791	11.3899	13.6305	10.7299	8.6851	8.2801	9.8625	9.1118	7.8886	7.6483	12.9592	8.7442	10.5403	7.8487	11.953	9.2969	11.6477	13.7255	10.3034	9.5184	9.2699	8.5189
PF3D7_1126500.mrna1_1	PF3D7_1126500.mrna1_1;461	461	12.401	11.8249	11.2251	7.4666	8.0447	11.1561	9.7597	9.9569	8.7494	12.6117	10.2679	9.6633	7.4458	8.8444	11.4316	10.2046	10.8407	11.235	9.5128	11.6239	12.0185	11.8635	10.0412	12.3836	12.5421	9.987	13.5149	8.7354	11.7195	10.2687	12.3433	10.0109	12.0228	13.0417	9.8361	13.3294	8.9431	12.1909	12.1572	11.6021	12.5772	10.8158	11.0088	8.6637	12.2797	8.8444	11.2628	12.6773	7.9154	11.0001	13.2092	14.4669	9.1047	11.1969	9.8927	8.3857	7.6323	12.0383	10.8169	11.1406	8.3582	13.7685	11.345	11.4148	13.6056	10.3425	9.4422	8.3779	10.5305	9.4035	8.8432	8.5139	12.9842	10.1633	11.4822	8.5314	13.8424	10.7186	11.5881	13.9355	10.8289	10.6035	9.7602	9.9008
PF3D7_1126500.mrna1_1	PF3D7_1126500.mrna1_1;462	462	10.4872	12.3555	7.3443	7.6704	8.2029	9.7916	9.222	10.2396	8.9155	10.6063	9.8747	10.1181	8.2674	9.0007	10.1656	9.2994	10.9472	10.6062	9.0129	11.4034	12.8472	9.839	9.9138	12.5618	13.0574	9.6353	13.2714	8.3985	11.6245	10.6933	10.3403	9.7379	12.576	13.6209	9.5232	13.2311	6.737	11.0234	12.2899	11.919	12.518	9.3698	10.99	7.9705	11.6139	8.2982	9.7157	12.8146	7.0236	10.6506	12.8798	14.3707	9.2025	10.4403	9.5177	8.5373	7.8405	11.6895	9.1775	11.257	8.2122	12.9093	11.2762	11.58	13.9474	9.6716	8.9353	9.0459	9.9857	9.7786	8.684	7.9366	13.0188	9.6406	10.961	8.3696	13.4161	9.4951	11.5863	13.9887	9.8537	10.1305	9.1345	9.1961
PF3D7_1126500.mrna1_1	PF3D7_1126500.mrna1_1;463	463	12.2387	11.8238	7.77	9.3254	7.4931	9.1402	10.4301	11.3669	8.8092	11.764	10.7583	10.0288	9.4025	8.3639	9.3448	8.9288	11.4621	10.0476	9.1293	12.4341	14.3755	8.9593	7.9353	11.9072	13.0123	8.4887	13.1362	9.0273	12.5442	14.4229	9.4326	8.4156	12.1862	13.4294	8.3238	12.7819	8.3053	9.9155	11.8878	11.3173	12.7598	9.7939	11.3217	9.1625	12.2994	9.0366	9.2142	12.6474	7.7527	10.8924	13.6493	14.5262	9.9121	11.2948	8.7483	9.5234	8.1437	12.055	9.1126	13.0174	8.7437	11.7379	11.7133	10.8316	13.5463	10.5513	10.1529	9.6832	9.4997	9.4782	9.2334	8.0352	13.1789	8.9455	14.1716	8.5837	12.0169	9.4951	11.0284	13.7864	10.8907	10.7882	10.2064	9.6365
PF3D7_1126500.mrna1_1	PF3D7_1126500.mrna1_1;464	464	12.2197	12.2794	8.094	10.1228	8.3086	9.0647	10.4348	11.273	9.1929	12.1437	10.3489	10.5199	9.9876	8.9309	9.3942	9.1684	11.2567	9.351	9.0166	12.8463	14.2567	9.6647	9.5129	12.1561	13.3895	11.8553	13.0717	9.3731	12.8973	13.8323	9.9301	9.3072	12.3543	13.5785	11.7837	12.7539	9.1146	10.0893	11.7422	12.1274	12.735900000000001	10.9716	11.7142	9.2735	12.2047	9.889	9.754	12.051	7.7842	10.7027	13.3936	14.4943	10.6928	11.1965	12.3648	10.4194	10.6473	12.5582	10.244	12.9228	9.1712	12.9966	11.6176	8.99	13.8823	10.6296	9.6038	9.3412	10.0273	12.2964	8.6778	10.1624	13.2244	9.8262	13.4058	9.4998	13.2057	10.0302	11.3618	13.360900000000001	10.7134	10.6183	9.5511	9.4998
PF3D7_1126500.mrna1_1	PF3D7_1126500.mrna1_1;465	465	11.9732	10.6019	7.7889	8.9656	7.6007	8.1256	9.4737	10.3593	8.8005	11.6412	9.7658	10.5328	9.3725	8.6753	8.5637	8.3181	10.3428	9.5764	7.6809	12.3997	10.6742	9.0515	7.8529	10.6367	12.3257	8.0152	12.2916	8.468	12.4376	10.8958	9.1023	8.1452	11.4321	12.8699	7.9309	12.3018	7.5727	9.4754	10.9189	10.5201	12.2156	9.4287	11.2064	8.6188	12.3147	8.9602	8.9024	11.2641	7.9288	9.8229	12.5156	14.4897	9.7674	10.2499	8.6506	9.0344	7.1581	11.7116	9.2912	10.8009	8.5001	10.7908	10.8575	11.6834	12.3635	9.3811	8.809	9.1918	9.9491	9.0167	8.7954	8.257	12.7843	9.3242	11.5501	9.0057	11.01	8.928	10.7809	12.581	9.3244	9.5517	9.5182	10.7757
PF3D7_1126500.mrna1_1	PF3D7_1126500.mrna1_1;466	466	11.6083	10.5562	7.388	10.1496	7.1776	8.5106	9.2008	10.0892	8.264	11.7366	9.3257	9.0402	9.8917	7.3182	8.0622	8.2885	9.7801	8.4065	8.5395	11.3292	10.2074	8.3287	7.249	9.2485	13.4343	8.1739	12.3788	9.0422	11.5568	9.8113	8.9702	6.7777	9.5782	13.659	7.655	12.4227	7.5279	9.4003	10.5144	9.3039	11.3563	9.7305	10.7624	8.2345	11.6206	8.8855	9.1198	10.9097	6.7832	9.0381	12.245	13.9624	8.6405	9.7148	6.7405	8.2104	7.8004	12.0845	8.1912	11.2092	8.5832	11.1503	10.0135	10.9408	12.1883	9.9452	8.0322	9.6542	7.9699	7.99	9.0226	7.2714	12.598	8.1351	11.8105	8.607	11.668	8.7514	11.1677	12.509	10.0703	8.4992	10.0267	8.5783
PF3D7_1126500.mrna1_1	PF3D7_1126500.mrna1_1;467	467	11.9481	10.4024	6.7849	8.2774	6.9526	8.069	8.7953	9.636	7.591	12.1786	9.2709	8.7415	8.1326	7.2108	8.2299	8.2457	9.628	8.8866	9.2913	10.827	10.9966	8.0349	7.5937	9.8435	11.7721	7.3775	12.2803	9.2475	10.8809	9.8793	7.7135	6.9109	10.8164	12.3726	6.5593	12.1179	7.02	8.7455	10.2219	9.6883	11.9638	8.2542	10.6934	7.386	11.5153	8.6764	8.6012	10.2701	8.3403	9.0963	12.3099	12.4781	9.495	9.5429	7.8731	8.3615	7.538	11.9039	8.1183	11.0157	8.1956	11.6507	10.1245	10.9587	12.048	9.5386	8.4256	9.6526	7.105	7.9134	8.8574	8.2315	12.76	8.0614	11.6374	6.6924	12.8046	8.2521	10.9571	12.8145	9.5917	8.6426	10.0549	7.2789
PF3D7_1126500.mrna1_1	PF3D7_1126500.mrna1_1;468	468	11.7353	8.2128	6.8477	6.96	6.8517	7.0972	9.8632	10.6603	7.233	11.0606	9.1975	8.4917	8.1387	6.7919	7.2936	8.1039	10.7145	8.8438	10.821	10.9172	11.2833	8.251	7.4796	10.4089	11.0949	7.5287	12.7431	11.1086	10.8121	11.3364	8.2002	7.5347	11.0171	11.517	7.6877	12.9437	6.8946	8.5754	9.2116	9.3574	12.072	10.9298	9.0225	8.1074	11.9249	7.9157	8.4807	9.3156	11.7416	10.0293	12.9836	10.1403	11.649	10.1388	7.2238	8.7191	6.573	9.4236	8.1058	11.2822	9.3396	10.9435	9.3515	14.3178	11.3553	12.6531	9.7398	8.3053	9.8577	7.3512	9.2582	7.3082	10.7428	8.335	12.0412	8.9234000000000009	10.9528	8.2956	14.4046	11.7612	12.5185	10.1158	8.956	9.6333
PF3D7_1126500.mrna1_1	PF3D7_1126500.mrna1_1;469	469	12.3886	9.4659	6.9968	9.3815	6.0043	11.0758	7.7403	8.3284	7.3796	12.6378	10.2075	8.47	9.4629	6.7233	9.6708	9.1153	8.9056	8.747	8.782	10.4601	11.6698	7.6878	8.2189	10.8316	10.1692	8.4637	12.7402	7.6651	10.5007	10.5214	8.3241	7.907	11.7772	10.2948	8.794	12.5616	8.1817	11.266	12.171	8.961	12.1225	8.6819	8.6509	8.0044	11.5539	8.9808	10.326	12.3407	6.5033	9.3886	12.5554	9.334	7.4042	10.1977	7.9302	7.2406	8.2813	9.5855	8.177	10.7792	7.8592	12.8874	9.5705	9.8703	8.6417	9.6518	7.2053	9.3628	8.9906	8.271	8.8171	9.1368	10.8743	8.8089	11.2498	7.955	12.9109	9.4104	9.9511	9.4645	10.0898	8.2369	10.2507	8.8416
PF3D7_1126500.mrna1_1	PF3D7_1126500.mrna1_1;915	915	6.8429	4.5342	5.8731	4.5304	2.4803	5.2679	5.8422	5.6781	2.9837	6.3295	4.3074	4.0036	5.3248	1.406	4.7908	5.6927	5.431	3.9653	4.0721	6.9408	5.3252	5.225	4.9542	5.4107	4.6554	4.7279	5.6834	4.8629	6.5347	5.2184	5.4799	3.7049	4.3074	4.9449	5.7931	4.8258	4.9551	4.6053	5.8207	4.1202	4.2149	9.0277	4.7032	4.8723	4.9355	4.433	4.926	5.1973	3.9458	6.4232	6.615	4.8104	4.7469	5.1194	5.225	4.2172	4.073	5.9898	6.3482	6.7733	5.9165	6.3134	6.3918	5.2843	4.9676	5.7317	3.5336	4.3505	5.3445	5.0618	3.2095	4.8339	5.8248	5.8372	5.478	7.0932	6.5418	7.0568	5.5204	6.0415	4.7666	4.7549	5.9122	4.861
PF3D7_1126500.mrna1_1	PF3D7_1126500.mrna1_1;916	916	6.8122	6.2462	5.1173	4.4835	2.7592	3.0215	4.5874	5.2048	2.6893	7.6352	3.862	4.1326	5.5273	0.6599	3.8359	5.1562	5.6761	5.7247	3.359	6.8926	5.0206	5.1052	5.1965	3.7148	5.2787	4.4012	4.2645	4.9575	6.3307	5.5075	5.8669	1.669	4.8186	4.7666	4.3038	4.8415	5.0277	4.5484	6.415	4.2449	5.2055	7.2932	4.7382	5.1436	5.7955	3.5765	4.9565	5.1902	2.2265	5.2705	6.6879	4.62	4.3455	5.8637	5.1408	4.2817	4.706	6.1404	6.0426	5.8535	4.4101	6.9738	6.6079	3.9477	5.7714	6.3076	4.7142	5.6707	5.522	5.4002	4.1843	4.969	7.0374	6.0689	6.3201	5.4774	6.7931	5.8592	5.5311	6.9959	6.4124	4.0583	5.537	5.8066
PF3D7_1126500.mrna1_1	PF3D7_1126500.mrna1_1;917	917	6.3192	5.1164	6.0217	4.7991	3.4673	4.6129	5.4705	5.106	4.6141	6.9636	2.111	4.5577	4.8314	3.7698	4.0233	5.07	5.3183	4.4692	5.4046	7.0782	4.7219	3.0197	4.9699	4.4094	5.2005	5.6485	3.3074	5.0032	6.038	6.3647	5.8174	3.5619	4.8364	5.2157	5.3771	4.4963	4.9312	3.4816	4.649	4.2494	4.5261	7.5479	4.5466	4.7965	5.2254	4.0721	4.4621	5.8696	3.5361	6.3309	6.4461	3.969	4.7388	5.257	4.6531	3.4699	3.5361	6.1087	6.28	8.5501	5.2257	6.8058	6.2935	4.3103	6.4231	5.0712	4.6328	5.7991	3.9326	5.3208	4.4209	4.8856	7.4692	6.4694	8.7494	4.6831	8.7158	5.6209	6.4904	7.2316	5.7244	3.8943	5.4205	4.3363
PF3D7_1126500.mrna1_1	PF3D7_1126500.mrna1_1;918	918	7.9513	5	6.9882	5.8487	4.1522	4.9241	5.6719	6.3165	4.3681	7.9042	4.319	5.6982	5.272	2.9964	4.4463	5.6693	6.4728	5.6168	5.0409	7.9105	6.3937	4.8053	5.7301	5.5308	5.2566	4.0268	5.6174	4.9625	7.8186	6.6467	6.5317	4.2411	6.0906	6.0749	5.3381	5.6761	5.114	5.5407	5.9427	3.9288	4.3118	8.32	5.8135	5.7853	5.7118	4.6594	5.2211	5.8457	4.4033	7.3258	6.8667	5.8795	5.1432	6.7812	5.6079	5.3234	4.6769	7.6887	6.1112	8.3506	6.4406	7.4366	7.5399	7.1952	5.8562	6.0505	5.6974	5.8777	5.9692	5.2824	4.6153	4.6571	8.1032	6.2357	8.8661	6.4328	8.3299	6.3877	7.0225	7.6313	6.8461	5.0045	6.0721	5.1039
PF3D7_1126500.mrna1_1	PF3D7_1126500.mrna1_1;919	919	7.9471	6.4085	8.4868	5.8001	5.5904	5.5823	6.9627	7.8859	6.1187	8.9877	3.9336	6.3716	5.4293	5.0413	4.4835	4.9064	8.0882	5.1795	6.4819	8.8031	7.5724	6.09	6.4575	5.9453	6.7071	6.9012	6.1983	5.8587	8.3416	7.6339	7.5633	5.1355	5.9231	6.73	6.6178	6.2549	6.9026	5.9598	5.7434	5.9198	4.7393	8.6215	6.1461	5.9706	7.1327	5.625	4.9155	5.2957	4.4886	9.4123	7.2073	5.9355	5.9378	6.2965	5.8953	4.5361	4.9203	8.6815	6.6971	9.6233	8.7482	8.1536	7.6675	6.6829	5.0544	6.6649	6.3763	6.6505	6.4957	7.4599	5.8204	6.4022	9.5536	7.1336	9.5462	8.623	9.1521	7.4331	6.8951	7.5889	7.3694	5.3111	6.0813	6.4869
PF3D7_1126500.mrna1_1	PF3D7_1126500.mrna1_1;920	920	7.9047	6.5549	9.5311	5.7647	7.3348	5.9649	6.4857	7.6119	7.0352	8.914	4.6865	5.826	5.5889	5.5469	5.2044	4.8017	7.1905	5.3632	5.4393	8.8182	7.6547	5.9814	6.4491	4.8349	6.0804	5.0431	5.7751	5.6223	8.0868	7.8937	8.0754	5.9819	5.2296	6.2523	6.1252	6.0433	6.6979	6.266	5.6949	6.0224	4.8595	8.8597	5.2555	5.926	6.0279	5.1156	5.7145	6.4424	5.1534	7.8882	6.2977	6.0442	6.4694	6.1408	6.4927	5.7469	6.2042	8.5625	6.8983	9.1812	8.1663	8.0035	7.0142	5.9789	5.204	5.7382	5.6188	5.6264	5.5232	7.0792	5.2563	6.1829	9.6183	7.4279	8.8376	7.0292	8.3502	6.7576	7.026	8.0738	6.4173	5.9059	6.5121	6.3304
PF3D7_1126500.mrna1_1	PF3D7_1126500.mrna1_1;921	921	8.4853	8.3366	13.1634	7.0041	6.6286	7.5759	6.9793	7.4276	4.8738	9.6612	6.507	7.0456	6.4514	5.7123	7.3476	6.4886	7.7321	6.8403	7.6821	8.613	10.8555	6.1601	8.7363	6.8644	7.0563	6.5613	6.0123	6.9134	8.5234	9.4242	9.047	7.4982	6.8755	6.7913	6.9865	6.7312	7.5265	6.465	7.2832	7.8272	5.7287	8.5482	6.1637	5.5768	7.6712	7.0164	7.5767	6.6247	7.0915	8.6518	7.6712	6.5908	9.4356	7.2498	7.4737	7.0749	6.8941	8.726	6.811	10.0288	6.0881	8.4528	8.7088	9.7875	7.9592	6.3161	5.5931	9.0167	7.8186	8.5497	6.2219	6.7482	10.0436	7.2257	9.8089	5.5586	9.1272	8.1384	9.8141	8.9793	7.4258	5.9224	7.8597	7.5161
PF3D7_1126500.mrna1_1	PF3D7_1126500.mrna1_1;922	922	7.1758	6.4998	10.785	5.8512	4.0764	6.8263	4.6299	5.5232	2.5607	8.3594	7.5033	5.8866	4.6165	4.0505	6.6347	5.1485	5.7616	4.5129	5.5838	5.2585	8.8994	6.762	7.1875	5.1276	5.5756	6.9549	4.2487	4.8866	6.1615	6.0819	7.7552	7.0732	6.1729	6.4227	4.9814	3.8817	5.0374	5.5948	7.0003	5.3259	4.8929	6.0947	5.0866	5.2795	5.9991	2.3391	5.9491	6.9629	4.8595	5.3782	5.0866	4.9472	3.862	6.3865	5.6565	5.3937	6.5889	8.811	4.6047	7.7219	6.0054	7.9241	7.6897	5.8207	5.682	5.7616	5.1131	8.5842	5.8329	7.0963	5.2008	5.8344	8.8032	5.1759	7.7942	5.8417	7.8356	6.3208	6.4576	6.5711	5.2961	5.61	7.4162	5.8667
PF3D7_1126500.mrna1_1	PF3D7_1126500.mrna1_1;923	923	6.7718	7.0736	6.6966	6.1835	5.5656	7.1015	5.4607	5.7671	3.9098	7.2404	6.1066	6.407	5.2876	5.8977	7.3142	6.4957	6.0415	5.1198	6.0689	7.3653	10.0743	6.5003	7.2744	6.0092	6.5354	5.6008	5.106	5.7621	7.3866	8.3852	8.5769	6.7086	6.0325	7.1598	3.3118	4.5981	6.3783	6.2271	5.0259	6.4489	5.6462	4.6786	4.9155	5.9821	5.77	6.727	6.7906	6.7443	6.11	7.8345	6.105	6.272	5.7222	5.5552	6.1369	6.6135	8.0201	8.3193	6.0488	8.2128	6.7009	8.8757	9.2549	6.0159	6.2906	5.7506	6.6851	5.6685	6.5256	7.5413	6.1849	6.9718	8.9567	5.8171	8.6299	6.4408	8.0515	9.245	6.8864	7.4256	6.7253	6.5432	6.7686	6.6004
PF3D7_1126500.mrna1_1	PF3D7_1126500.mrna1_1;924	924	7.5407	8.8538	5.3944	4.8339	5.4482	5.4529	5.4793	5.2698	2.9819	7.7544	5.5771	5.7415	3.3349	4.6554	5.856	6.3487	5.9898	4.8968	5.7325	6.1475	9.1831	6.4123	7.0656	5.5613	6.8053	2.6229	4.6165	5.5577	6.4276	7.6979	8.3058	6.9159	5.394	8.0132	2.3161	5.0828	9.4121	6.2453	5.9411	8.8934	6.135	3.9079	5.8537	5.2449	6.2724	6.3649	5.9495	5.281	4.6106	6.8761	6.683	5.9474	5.285	5.4995	5.0858	6.3868	7.2159	6.9772	5.6366	4.7252	8.4116	8.7351	8.9785	6.4496	6.7519	5.1607	5.5777	5.3674	5.1102	6.8277	5.9042	6.5129	8.5084	4.6594	6.2765	8.645	9.0483	7.42	7.1208	8.0985	5.5135	5.4416	5.6851	4.889
PF3D7_1126500.mrna1_1	PF3D7_1126500.mrna1_1;925	925	7.6279	10.0621	6.4599	6.4471	4.9796	6.2804	6.4219	7.1594	4.0461	8.371	6.0144	7.1704	6.1445	4.511	5.1755	7.1721	7.8679	6.2687	6.1346	8.8768	9.5099	6.114	11.0276	6.5688	7.5138	7.3358	3.904	5.843	7.8665	8.9929	8.6084	10.8084	6.3063	8.7618	7.671	5.8775	6.2298	7.3415	6.7466	10.111	7.0546	4.6656	6.0317	6.7695	7.9564	7.1722	6.7131	6.8076	9.6161	7.4243	7.5075	5.6702	6.3702	6.7479	6.4096	6.8917	7.563	8.6055	6.9972	7.6328	10.0027	9.0723	8.3617	9.0436	8.081	6.3187	5.4433	7.1222	6.2201	7.8178	7.1066	7.2127	9.7986	6.7304	8.0623	9.4561	9.9621	8.2847	8.9347	8.9864	7.0396	6.2207	6.7247	7.1488
PF3D7_1126500.mrna1_1	PF3D7_1126500.mrna1_1;926	926	7.8784	10.8489	7.0307	6.936	4.6542	7.0392	6.7169	7.0923	4.9873	8.1124	6.3647	8.5637	5.9923	4.2172	6.7156	6.7671	7.2404	6.7602	6.9625	10.4433	9.7261	6.2519	8.7563	6.0873	6.2153	4.2479	6.4705	5.7129	10.8589	9.1414	7.701	8.7979	6.7662	7.0159	3.7474	6.0099	6.826	7.2901	8.2992	10.3947	7.535	5.3653	5.3747	6.5773	6.7367	7.239	7.3689	7.353	6.319	5.1615	7.0954	5.7721	5.6349	6.8045	7.0094	6.3949	7.6342	6.2292	5.1098	7.7175	7.9765	9.7267	9.2167	7.9025	7.8649	6.7629	5.4449	6.0561	7.5034	8.4392	7.2658	7.757	8.0432	6.5019	7.8164	7.5348	8.9526	8.2621	7.3776	8.906	6.7362	5.9305	6.823	7.178
PF3D7_1126500.mrna1_1	PF3D7_1126500.mrna1_1;927	927	7.736	10.9198	9.1505	6.455	4.935	6.4303	6.4368	6.9386	5.1453	8.2936	6.094	8.2169	6.1365	5.9371	6.3964	7.0465	7.8392	7.453	6.9071	8.2117	9.6186	6.4009	8.5748	7.0592	6.0464	4.9882	5.6653	5.4973	7.9687	8.9823	8.2283	8.3761	6.7762	6.982	5.2141	5.8753	6.7502	7.4316	6.9662	10.9003	9.4156	6.1922	5.1502	6.5717	7.1036	7.6456	7.5651	6.7753	6.4739	6.598	7.8627	6.1508	7.0555	7.3848	7.0961	6.8861	7.0401	6.5168	5.8787	6.1843	9.3009	9.632	8.7794	7.9962	8.641	6.9493	5.5537	6.4148	8.7758	8.816	6.0665	7.5517	8.0752	6.8326	7.3202	8.4025	9.668	7.7581	8.5445	9.6739	6.8757	6.5279	6.9766	8.6322
PF3D7_1126500.mrna1_1	PF3D7_1126500.mrna1_1;928	928	9.8713	11.2449	7.0517	6.4588	8.268	7.0773	6.2215	6.4893	8.6855	10.7207	5.897	10.3627	6.4246	8.3474	7.1064	6.5306	6.6896	8.5858	6.5601	6.3138	9.526	6.7677	8.907	7.1728	6.7578	4.4809	6.2108	6.7848	6.6622	8.6452	6.8707	8.5708	6.6738	7.3523	5.1326	5.9129	6.8643	7.9686	7.158	11.0443	6.4185	5.3423	5.2716	6.9406	10.3092	7.7859	6.5051	6.7592	5.3547	6.8665	6.4936	6.6304	4.6809	8.2071	6.9964	7.3232	7.5338	6.8291	6.2589	7.8564	6.4862	9.4114	9.0801	9.8154	9.3333	7.3484	6.8012	6.9899	6.4899	6.957	7.7893	8.0719	8.2574	6.7838	8.1078	7.2197	9.7518	9.239	10.0966	10.1844	7.5742	6.7173	7.4432	6.0193
PF3D7_1126500.mrna1_1	PF3D7_1126500.mrna1_1;929	929	8.019	10.6015	6.6015	6.1657	6.0123	7.1141	6.0413	6.8964	4.3132	8.4149	6.8519	8.261	5.2472	5.8537	7.0008	6.8501	8.2804	7.4044	5.8765	5.4476	9.6265	5.8158	7.5106	5.6221	5.7274	4.8079	4.1538	5.5481	6.6668	4.0976	6.2891	7.5299	6.4694	6.1857	5.1719	4.3937	5.126	6.438	6.0993	10.582	6.2767	5.7417	5.235	5.9095	7.0269	6.5438	6.4458	5.7975	4.9146	6.6057	5.5934	5.6441	6.3975	6.7799	6.0616	6.4466	4.935	5.541	6.7506	5.784	6.5492	8.4491	10.6108	5.7546	7.6694	6.4851	5.5487	6.0944	5.8352	5.4767	6.7577	5.5049	7.3915	6.8474	6.2485	6.7032	8.6488	10.4397	5.5883	8.7415	6.9362	5.4963	6.2737	5.4429
PF3D7_1126500.mrna1_1	PF3D7_1126500.mrna1_1;930	930	8.1936	12.0084	6.9119	5.9158	6.4216	6.6296	6.5365	6.8911	5.4744	8.1079	6.2227	8.9008	4.5454	5.5957	7.3799	7.1093	7.3349	4.3999	6.6385	6.6775	9.0698	5.2133	7.8565	6.4019	6.1504	6.0678	6.583	5.3927	7.2052	8.7894	6.7089	7.3546	6.6894	6.5441	6.5418	6.4224	5.7233	7.4443	6.9204	7.4673	6.6921	5.7879	6.083	6.8773	7.9123	7.799	7.128	6.4308	5.1387	7.2743	5.7918	5.88	6.5515	7.2207	6.903	7.5181	5.3136	5.4581	6.0141	6.263	6.6712	8.0867	8.3677	5.6047	6.8053	7.0418	8.3746	6.6631	6.5075	7.5082	7.4806	6.3971	7.486	6.682	6.2563	7.2991	9.0647	7.6663	6.6726	7.1281	7.4756	8.5278	7.2547	6.4253
PF3D7_1126600.mrna1_1	PF3D7_1126600.mrna1_1;193	193	7.3367000000000004	6.1687	8.2642	5.942	4.5699	5.6363	6.128	5.3702	3.6041	7.5756	4.0072	5.8225	6.979	4.0772	3.4249	6.5467	4.4289	6.537	5.7371	10.2754	6.4453	4.5886	5.5765	7.1519	7.1263	4.7115	4.3484	5.7002	10.3518	6.7576	6.6966	5.0303	6.3322	7.7399	5.3309	4.9575	7.2285	5.8197	5.599	4.2357	5.2585	5.5892	6.212	7.3548	6.9475	5.6352	5.3509	5.1973	4.8232	7.1924	5.5604	6.67	6.3132	6.1315	6.8521	4.8099	5.7631	9.0321	5.3885	5.9303	6.076	6.5396	6.5586	6.6696	5.2269	5.299	7.2049	5.5656	6.7781	6.6194	6.1697	6.2642	10.0526	6.2772	7.4463	6.8852	7.628	6.5265	7.8048	6.3232	5.6109	8.0522	7.0527	6.4663
PF3D7_1126600.mrna1_1	PF3D7_1126600.mrna1_1;194	194	7.0331	5.8777	6.9999	6.8234	5.0738	5.5198	5.784	5.9674	4.5472	7.1611	5.7811	4.8283	7.3647	2.2265	6.0921	6.3382	5.6153	5.9449	6.1811	5.7274	9.6639	6.2396	5.3523	6.972	7.7736	4.9658	5.3844	6.2194	6.5375	10.2818	7.5651	4.9667	7.2378	8.2668	5.2192	4.9896	7.1141	6.1071	5.3551	3.0179	8.2199	5.1607	5.6299	8.5872	6.6163	5.2434	6.2911	5.1069	6.7836	7.6528	5.6047	6.1087	5.9944	6.2361	7.0428	4.9814	5.6247	9.8031	8.4175	6.0433	6.7727	6.941	8.4195	6.4534	5.4463	4.8699	6.7895	5.9181	6.9435	6.3169	5.0879	5.6352	10.8563	7.6006	7.2954	6.7137	8.2169	7.0445	7.6791	6.153	5.3399	7.3897	6.9478	7.4373
PF3D7_1126600.mrna1_1	PF3D7_1126600.mrna1_1;195	195	7.0581	4.5404	5.8158	7.1388	5.189	6.9849	5.6843	5.6668	4.4236	7.4041	7.7195	6.1785	6.5149	5.5625	6.6899	6.1127	6.0085	5.3757	6.2213	7.4486	7.8265	6.1324	5.6843	9.0052	7.4082	4.6781	7.1245	6.0674	7.0901	6.9728	7.9839	5.6792	9.0432	8.249	5.3063	9.2165	6.4971	5.4915	6.7092	5.0968	7.6832	7.9383	7.1472	7.7417	6.1777	6.6273	5.527	6.6568	5.3067	9.3021	6.2159	6.2688	5.6261	6.2192	5.6005	5.9605	4.9217	10.0022	6.1465	7.3192	5.5598	6.4537	7.7429	6.4668	4.5348	5.839	6.1191	5.2746	7.1857	7.3921	6.4118	6.0468	11.1578	6.7061	8.1073	6.5262	7.7276	6.7703	6.6254	5.7546	6.2054	6.8734	6.0363	5.1882
PF3D7_1126600.mrna1_1	PF3D7_1126600.mrna1_1;196	196	6.7115	5.8679	4.8435	5.3302	4.7913	5.0018	4.9584	4.5441	1.4005	6.6608	6.6137	5.2005	5.2153	3.9001	6.0288	4.6358	4.5874	5.3698	4.0418	5.0409	6.6887	5.9493	5.2525	6.2769	7.545	5.477	4.2126	5.6203	6.1617	6.1016	7.0776	3.3132	4.9444	8.0359	4.889	3.4383	4.641	5.2772	5.5889	4.6375	5.843	8.2953	5.853	5.6758	5.9738	5.2036	5.4443	6.2836	4.846	5.0197	5.3957	6.029	6.488	5.9491	5.0014	5.7608	5.9706	8.9811	4.9439	7.3986	6.0303	6.4204	7.4325	7.1495	5.6456	5.6453	7.0756	5.4306	4.2095	5.1875	4.6358	5.5886	9.2786	5.6554	7.9381	6.4243	7.9801	5.9491	8.1479	5.1445	5.2876	8.3222	5.4535	4.712
PF3D7_1126600.mrna1_1	PF3D7_1126600.mrna1_1;197	197	6.269	5.3544	5.1914	5.615	4.2319	6.4681	5.0224	4.6696	2.9355	7.4791	8.0287	3.5148	5.2798	5.8826	6.5198	4.8861	5.7396	4.3038	4.8904	6.5099	5.8001	5.6758	5.3649	5.9584	7.9322	5.8723	3.8972	4.6496	6.195	5.4243	5.7219	3.2079	5.5662	9.0146	5.1231	4.6871	6.0779	6.4699	5.1387	4.1953	5.0103	5.299	6.1793	5.9091	5.9871	6.8726	5.3082	5.1687	4.8748	6.33	5.1379	5.2288	4.7991	6.3686	5.6516	4.4012	5.1647	5.7653	5.1922	7.2363	6.0101	6.4938	5.9816	6.4931	5.3554	5.5258	7.4239	6.0286	4.7181	5.6401	6.6562	5.7965	7.4013	6.0279	8.2412	6.0919	7.573	6.3032	7.1364	5.3761	5.1843	8.1791	7.1649	5.7621
PF3D7_1126600.mrna1_1	PF3D7_1126600.mrna1_1;198	198	6.8909	5.7586	5.561	6.2329	5.0303	6.0516	7.0814	5.3954	3.6938	7.8126	4.5527	6.1081	6.6174	4.0215	7.2855	8.6391	5.6235	5.0483	5.318	6.4459	6.1675	6.3661	5.6008	8.0373	9.7549	3.8217	4.9293	5.3129	6.541	5.6648	7.2014	4.1043	7.7424	10.6326	5.9528	4.7903	5.9153	6.4416	5.0058	5.4995	5.9006	5.0862	5.8179	5.2664	5.254	8.7365	6.3625	5.5487	5.7423	8.8586	8.7396	5.7503	5.1878	6.4634	6.6289	8.8547	4.8684	5.522	5.3129	7.4944	5.9595	5.7442	6.924	6.7082	4.2032	5.8575	7.9335	6.9172	5.2657	6.6427	8.5378	4.9556	6.7712	5.1583	7.1895	7.0979	7.5835	5.9932	7.0061	5.91	5.6957	8.8297	6.7328	4.8445
PF3D7_1126600.mrna1_1	PF3D7_1126600.mrna1_1;199	199	7.1107	5.5874	7.3368	6.51	4.9561	7.1079	6.5292	6.4461	3.7495	7.3931	6.482	7.3071	6.5878	3.1177	7.1946	6.2502	5.9699	4.6294	5.7503	6.0257	9.7577	8.1398	6.7071	7.7464	11.8383	3.3377	9.2568	5.2418	6.6633	8.8142	8.133	7.1315	7.997	12.2811	5.2902	8.001	5.2369	7.9632	9.8801	4.5021	13.0579	8.0682	7.3095	6.2481	6.3189	6.2481	8.6088	9.6824	5.7051	6.8759	5.9045	7.0123	6.3445	7.3682	7.375	6.5671	6.0237	8.3714	4.4607	9.252	5.9521	7.5065	8.1837	7.5829	5.5668	5.8107	9.4219	6.7462	6.3138	7.966	6.6033	7.2365	9.4809	5.4472	9.3499	6.3489	8.4905	8.0852	8.4711	5.8301	6.1605	9.8806	6.8424	6.4717
PF3D7_1126600.mrna1_1	PF3D7_1126600.mrna1_1;200	200	7.1622	6.4316	6.943	6.1908	5.4673	9.078	6.0911	5.0553	2.6508	7.2812	5.8782	10.0819	6.534	4.8304	9.2171	6.7557	5.5484	4.7131	6.2392	5.9605	6.955	7.9363	5.3009	10.7197	8.2414	5.1878	4.4777	6.9834	5.5484	6.471	10.6689	4.8186	10.7676	8.837	5.405	4.6404	6.1254	5.7879	11.8924	5.7811	12.2795	6.8022	6.8076	5.5696	6.1398	6.6719	6.4957	11.9022	7.1456	7.82	6.5446	6.6013	4.8192	7.2655	11.7959	6.312	6.5913	6.6328	5.5868	7.1597	6.1424	7.9336	7.5804	7.5437	4.858	5.6918	5.479	6.1979	7.031	11.6706	4.9411	6.5306	6.9679	5.5254	7.5093	6.4699	8.0822	7.9519	7.8258	6.3901	5.4141	5.5601	5.98	7.4345
PF3D7_1126600.mrna1_1	PF3D7_1126600.mrna1_1;201	201	6.9914	6.4222	7.0025	6.7814	3.8689	7.2511	6.9234	8.0073	4.0215	7.4378	5.9425	6.7196	6.5683	3.9873	7.6247	6.3635	7.6626	4.157	5.9966	5.3423	7.941	6.2847	4.4796	6.9986	6.7431	4.4906	5.2649	4.3909	5.3719	7.4371	8.0731	3.1293	7.5629	7.0113	4.3406	4.9184	4.9449	5.2746	9.7511	5.545	11.452	4.2126	7.7645	6.3537	7.0071	7.0145	5.9502	10.0056	6.2591	7.0275	5.4009	7.4905	5.4429	5.9928	8.1646	5.8184	7.0027	6.263	5.8245	7.2365	4.8084	7.9618	7.6707	7.3354	5.0237	6.6525	5.3334	5.6453	7.9668	8.5156	7.347	6.4833	7.2685	5.6226	7.2605	5.9725	8.3438	6.454	7.9852	6.5529	6.5865	5.0475	6.0126	7.6797
PF3D7_1126600.mrna1_1	PF3D7_1126600.mrna1_1;202	202	6.8032	5.9352	7.1418	6.3007	4.813	7.3567	5.7724	5.3964	4.9919	6.9403	6.6929	5.3045	8.8428	3.7772	6.7458	5.2319	5.8288	4.1731	4.8972	5.9697	8.0772	7.206	4.7087	5.4941	6.348	5.2795	6.1276	5.2422	5.7729	8.3498	7.6174	4.4828	5.5426	6.6789	5.6229	5.7164	5.0496	5.7858	10.1844	5.1731	11.8507	3.6656	6.9803	5.4492	6.1713	6.121	6.4148	10.1712	5.9563	5.7639	6.0056	8.1075	5.3071	7.1994	6.5306	5.5919	5.3604	6.2589	5.5286	5.5157	7.0755	7.713	7.6168	7.249	4.7159	6.3399	5.7328	6.1737	7.1419	7.3955	5.7806	5.8291	7.6348	5.8507	6.3885	6.6378	7.8458	6.6242	7.4732	6.3072	5.7751	7.0895	6.2767	7.098
PF3D7_1126600.mrna1_1	PF3D7_1126600.mrna1_1;203	203	7.2265	9.9649	5.3445	6.5019	5.4848	6.1227	5.511	5.4033	5.3639	6.2878	6.7614	5.2246	6.918	4.4738	5.2016	4.441	5.6188	5.2968	7.9589	7.3291	6.7425	5.6156	6.0117	6.2192	6.0883	5.8278	3.7257	6.925	7.7934	6.9345	6.6868	4.1018	5.8955	6.0374	4.3074	4.7197	4.6651	5.477	10.8361	9.7652	13.1105	4.4744	6.4157	6.5868	7.1108	5.9484	3.8659	10.5831	5.761	5.1375	5.632	6.5217	4.0772	6.7131	5.7991	4.8063	5.6719	9.7517	6.645	4.275	6.5993	7.1835	5.9591	7.4608	5.8612	6.2798	4.7214	6.3981	8.912	7.2299	6.6776	6.007	9.7987	5.8975	6.1847	6.7415	7.9957	6.3268	6.432	5.8369	5.5859	5.6814	6.67	9.0655
PF3D7_1126600.mrna1_1	PF3D7_1126600.mrna1_1;204	204	6.3957	5.7434	5.0418	5.8659	5.5622	5.7328	5.5835	4.6645	5.1148	5.6456	5.7942	5.7355	5.5531	4.0461	4.8334	5.0369	4.9074	4.6358	5.4728	7.0541	6.6508	6.4004	5.0824	5.853	4.7247	5.7988	7.7193	5.1579	6.2046	5.5696	6.7544	4.0661	6.6358	5.8204	4.8079	4.9537	5.1185	5.5509	8.7258	5.7153	8.7065	4.144	4.9986	4.6769	5.8207	5.366	5.9303	8.1965	4.3985	4.7442	8.1712	5.218	5.4077	6.1681	5.1719	4.8115	4.3241	5.9568	6.1379	5.2441	6.2428	6.6098	4.4222	5.5258	5.3366	5.2645	3.4841	5.5583	6.9435	5.2376	4.5759	4.856	5.6576	5.4989	7.0231	6.9743	6.5875	4.9514	5.2415	6.1516	4.9303	5.2269	5.8936	6.992
PF3D7_1126600.mrna1_1	PF3D7_1126600.mrna1_1;205	205	6.522	5.9465	3.4568	5.3416	5.6991	5.8917	4.5741	4.9001	5.2965	5.5937	5.4446	5.8637	5.133	5.0947	4.4777	5.3896	5.2895	4.842	5.3861	6.3806	6.9363	5.6536	5.0561	6.2672	5.4346	5.4353	5.1268	5.0644	6.7451	5.1775	5.6682	4.8851	6.3736	5.7482	5.2657	5.8001	5.4436	5.6141	7.6196	4.7903	7.5377	5.4799	5.3434	5.2506	5.8163	5.504	4.9722	6.9388	4.5928	4.2133	5.1322	5.6156	4.2196	5.7806	5.2269	4.7398	4.9828	6.0365	5.318	5.1867	6.2067	6.4016	5.0241	5.5429	5.1667	5.2361	3.9773	4.9598	7.3194	5.2483	4.5336	5.8071	5.1497	5.1759	4.4951	5.9376	6.6747	5.615	5.605	5.6398	5.6056	5.076	5.2464	6.3377
PF3D7_1126600.mrna1_1	PF3D7_1126600.mrna1_1;206	206	6.5993	5.9748	5.4276	5.4963	4.7639	5.6112	5.5273	3.9505	4.3716	6.1884	4.9467	5.9791	5.4705	4.4515	4.4931	5.9736	5.4598	3.9754	5.4019	6.2797	4.9449	5.5141	5.6413	5.5484	4.858	6.0237	4.7698	5.278	6.0734	5.4919	5.7827	4.1859	4.6628	5.1114	6.3535	3.0268	4.9639	6.1112	7.2533	3.1619	7.0362	4.5027	4.3161	4.2188	5.0018	5.4861	5.3889	6.6591	5.3045	4.0712	5.6223	5.6753	3.06	5.995	5.565	5.6392	5.4476	4.7474	5.7787	4.1481	6.2728	6.0201	5.5116	5.3992000000000004	5.3316	4.7944	4.2024	5.8647	6.876	5.5084	4.9805	5.4205	6.0723	5.1663	5.3764	6.6196	6.6585	5.6571	5.8841	5.7785	4.7903	3.3618	5.4825	7.0453
PF3D7_1126600.mrna1_1	PF3D7_1126600.mrna1_1;207	207	6.0477	5.4313	5.4396	5.3331	4.278	5.1711	5.23	4.2979	5.5204	5.6977	5.4555	4.889	5.9598	3.7729	4.3944	5.4575	5.0768	4.101	4.5981	6.0385	5.756	6.3856	5.1997	4.6433	5.2199	6.0951	2.8094	5.3266	7.1095	5.6633	6.5647	6.2906	5.5416	6.1649	6.8506	3.2001	4.7371	5.3194	6.4757	4.8743	3.5373	5.6693	5.7107	4.4919	4.4976	3.8349	5.4643	5.9533	5.3827	5.3523	5.2118	5.1815	2.6276	5.4931	5.0448	4.5546	5.6755	5.4436	5.6806	4.2365	6.7092	6.666	5.8066	5.5616	5.2102	5.1631	6.0175	5.7613	7.1767	5.1198	6.5357	5.2506	6.1577	5.2346	4.9995	6.7973	5.8644	4.841	5.9493	5.4607	5.2091	3.706	5.0295	6.9433
PF3D7_1126600.mrna1_1	PF3D7_1126600.mrna1_1;208	208	5.8644	5.4165	5.6596	5.5931	4.8027	5.3172	5.4774	5.0108	4.1285	6.1849	4.8545	5.0976	5.3484	5.3201	4.9198	5.5954	4.9439	4.9212	5.6656	6.0394	5.3505	5.6511	7.05	5.213	5.6126	6.5022	3.2957	5.0166	6.3872	6.1264	6.2948	3.541	5.729	5.5515	6.4893	3.3743	4.6035	5.6126	6.5651	5.4535	5.3554	4.7175	4.6264	3.9477	5.3377	3.7236	5.7968	6.472	5.3978	4.1659	5.5795	4.7527	3.2464	5.5862	4.6798	4.1416	4.2426	5.2292	5.5868	5.1663	6.3245	6.0585	4.8826	5.4293	5.6355	4.2743	2.9873	5.3334	7.6543	5.7206	5.3158	5.0764	6.2038	5.0409	5.3078	6.6336	5.9191	5.4624	5.5625	5.5726	5.3416	3.479	5.1882	6.884
PF3D7_1126800.mrna1_1	PF3D7_1126800.mrna1_1;254	254	10.8605	4.7618	6.5475	5.5308	3.9991	6.2852	6.04	5.517	4.2824	11.2471	5.9839	9.5853	5.857	5.8058	8.4686	6.0277	6.3298	7.2128	5.8787	9.3003	7.5331	7.7865	5.2931	6.7236	5.4861	5.073	10.0018	6.0352	9.0429	7.8273	8.7411	5.8831	7.6454	6.1747	6.3345	9.3815	6.2458	7.1476	6.6961	5.1202	5.5416	6.7699	5.3237	5.9921	10.746	9.1141	6.6434	6.3944	6.0119	8.692	7.1354	5.4841	8.1957	7.9501	7.2417	8.9479	5.3698	7.0205	4.8212	8.1069	6.1208	8.7045	7.4985	5.9782	10.8984	7.3918	6.233	5.9117	6.6782	6.4231	8.9118	6.5937	9.1225	7.4776	8.9762	6.793	9.4565	7.2919	7.8302	11.4039	7.7147	7.6442	8.2187	7.6212
PF3D7_1126800.mrna1_1	PF3D7_1126800.mrna1_1;255	255	11.7716	6.7901	6.4068	5.5777	5.5176	5.0018	4.7474	4.9805	4.3674	12.3902	6.9598	8.2536	4.8948	5.7921	7.9859	4.9001	5.3331	5.2269	7.1741	9.181	8.4461	5.4373	7.8728	6.0909	5.2075	3.8248	8.8419	5.9713	9.6384	7.6372	6.1495	7.5041	6.0246	5.2411	4.332	8.4058	5.9153	6.2895	6.4975	5.9262	11.3366	5.9333	4.9873	5.1687	9.9882	7.3763	6.6569	7.009	6.4281	7.4626	6.0299	5.8812	6.1247	7.2449	5.4857	6.9845	4.8634	6.6914	5.3074	6.1797	6.017	6.61	7.2901	5.6091	8.5995	5.5601	5.4568	4.4835	6.7069	5.9995	8.0917	5.1177	7.196	5.712	6.3681	6.2904	6.5176	7.1424	5.6328	9.7863	4.649	5.213	6.4077	7.2972
PF3D7_1126800.mrna1_1	PF3D7_1126800.mrna1_1;256	256	11.2015	6.1661	5.0018	5.7929	5.5148	5.561	4.9846	5.025	4.696	12.1874	6.5996	9.2374	4.8063	6.334	7.6387	6.2399	6.049	5.2468	5.8795	9.4505	7.4265	4.8866	7.5759	5.9324	5.4036	3.7866	9.2164	6.1169	9.7332	8.1223	6.6723	7.6604	6.6137	5.0777	4.9533	8.9114	5.2931	6.7247	6.1723	4.2913	10.7688	7.5238	6.0715	5.9637	10.3021	5.5336	7.0567	5.254	6.2197	7.7442	5.9057	5.8022	5.9505	7.5564	6.5515	5.8342	5.3923	6.8081	6.9975	6.7904	6.2941	6.5947	6.5152	5.8696	9.1341	5.4803	6.0911	6.4898	6.3273	6.9519	5.9172	5.6769	7.4379	6.7297	8.2577	6.345	7.428	7.2681	5.845	10.0244	5.5236	5.2976	6.6343	6.9222
PF3D7_1126800.mrna1_1	PF3D7_1126800.mrna1_1;257	257	9.6369	6.5371	5.8014	4.916	5.2483	5.373	4.6747	3.9203	5.3201	10.93	5.2028	6.2081	5.7227	5.3374	5.2746	5.6358	3.7949	3.8689	5.8515	6.9399	5.9296	5.0161	6.0792	7.4836	5.4767	5.1562	6.3625	5.1655	7.2787	6.0887	6.1983	5.5692	5.5595	4.5059	5.4296	6.5676	4.4731	5.568	5.7975	6.1601	7.868	5.3913	5.8904	5.6197	7.0434	4.9662	6.6427	5.347	5.3509	6.3688	5.6636	4.5317	5.5311	8.682	4.7501	4.5607	5.2145	6.0719	5.5892	4.5122	5.7236	5.7514	3.7793	5.0678	6.7276	4.7724	4.6323	5.9047	6.0219	5.5157	5.367	5.6545	6.6204	5.5692	5.5364	6.1322	6.492	4.7745	6.3768	7.0956	2.5059	4.4783	5.5573	6.6904
PF3D7_1126800.mrna1_1	PF3D7_1126800.mrna1_1;258	258	10.1558	5.7487	5.5954	6.1283	5.0224	5.4472	4.6276	4.2479	3.905	11.2399	5.436	5.7074	5.921	5.1771	5.9558	5.1647	5.3158	4.9122	4.1169	7.121	6.7657	4.5116	5.3892	5.5198	5.0849	5.6091	7.7981	5.9662	7.2783	7.4138	5.854	5.8595	6.3051	4.8354	5.9528	7.2656	5.1465	5.3632	5.6044	7.0544	7.7995	5.114	4.9411	5.7208	8.8406	5.337	5.3754	5.6753	4.856	6.582	5.1231	5.6017	4.889	6.2804	5.5561	5.2223	5.0027	7.1503	5.2141	5.6349	6.019	5.2906	5.5711	4.6747	8.4227	5.3882	6.1262	5.7385	6.1928	5.6259	4.7137	4.8202	6.8678	4.854	6.0982	6.756	5.6809	5.6112	4.9653	8.7695	5.0535	5.318	5.299	7.0726
PF3D7_1126800.mrna1_1	PF3D7_1126800.mrna1_1;259	259	9.257	5.9819	5.9623	5.7145	5.5521	6.4184	5.6238	4.717	5.1502	9.7308	7.0764	5.0904	5.5185	5.1611	6.8851	6.0736	5.2642	3.4249	6.2304	7.2254	6.6206	6.3771	5.4893	5.7629	4.4423	5.0665	7.4943	5.8934	7.05	8.0129	5.9777	4.2854	6.3935	5.367	5.2891	7.0615	4.9155	5.4195	6.1001	6.0345	7.8614	4.5185	5.9177	5.3806	8.3968	5.2277	5.5232	5.211	5.9229	6.9579	5.93	5.0387	4.7549	6.451	5.1453	5.3016	4.7442	6.5204	8.4364	5.31	6.7519	6.4666	7.0088	5.251	9.9826	4.7882	3.4449	5.6831	7.1634	5.8056	4.9355	5.1942	6.6472	6.8318	5.9126	7.042	6.4484	7.2698	6.3947	10.3513	4.2434	5.6346	5.8084	7.212
PF3D7_1126800.mrna1_1	PF3D7_1126800.mrna1_1;260	260	9.7797	6.015	5.0682	5.9709	4.8022	6.0244	6.1012	4.7181	4.7203	9.7957	4.8723	6.5925	5.1235	4.1432	5.408	6.4146	6.0611	7.2586	6.126	7.7018	7.5929	5.9932	6.0944	5.9787	5.3702	5.5741	8.6304	6.2643	8.3121	8.168	7.1903	6.0866	6.8128	5.3284	5.3663	8.0131	5.2449	5.8293	6.6413	5.3771	9.0566	6.5512	5.8632	6.3368	10.4038	5.6533	6.0204	5.7463	5.2687	7.2817	7.1336	5.7942	6.239	6.2211	5.4353	5.8288	5.6862	6.1727	9.1692	6.0328	7.2156	6.2759	5.5506	6.1629	10.7797	5.3241	4.7777	5.2824	8.0879	4.9986	5.753	5.9791	7.8741	9.7633	9.4281	7.5222	6.7201	7.5247	6.4795	10.5803	4.905	4.3176	5.8056	8.7622
PF3D7_1126800.mrna1_1	PF3D7_1126800.mrna1_1;261	261	11.4477	5.6185	5.3498	6.0442	5.2304	5.5432	5.9704	5.0751	5.8068	11.1688	5.9523	6.6188	5.4189	5.0518	5.6548	5.9869	6.0772	7.822	6.1422	6.9557	7.7917	5.7947	5.6418	7.0383	5.8384	4.9336	6.577	7.5683	6.8733	9.8713	6.3778	3.9231	5.8063	6.2196	4.3951	6.9164	4.0807	7.6352	6.2941	3.9699	8.1692	5.774	6.105	6.6598	11.7168	6.9762	6.4765	6.4101	5.6375	9.3239	6.9719	5.5046	5.9062	7.103	5.314	5.3537	4.5192	6.9187	12.1955	6.8345	8.6726	6.1827	5.3441	5.9045	12.0584	5.6427	5.6837	6.5673	8.9676	6.2361	4.8963	6.3354	8.1573	11.4127	7.1949	8.0575	7.0643	6.7031	7.4943	13.0966	6.9632	5.8437	6.6648	7.1749
PF3D7_1126800.mrna1_1	PF3D7_1126800.mrna1_1;262	262	13.3189	6.8379	6.3318	12.4705	5.0479	7.3416	7.3217	6.0719	4.9718	13.0458	7.9977	11.3265	12.3773	5.6182	7.4365	8.2426	5.7369	10.4706	5.5472	9.0414	8.7694	6.7251	6.4099	6.9533	6.5365	4.1811	4.9713	5.4383	9.3769	9.5493	7.9024	5.99	6.86	7.3313	3.8248	4.0815	11.6787	7.4816	7.0126	6.504	12.3886	5.4594	6.762	6.7025	13.0283	6.1613	7.1149	6.7038	5.1803	8.5679	7.9963	8.5944	8.1792	6.6685	7.8169	6.7259	6.0264	7.0746	12.3972	6.2207	12.2466	7.3588	7.3575	6.4883	11.3696	9.4274	5.2165	7.8758	10.1714	6.6356	6.9246	6.1449	7.7806	11.8195	7.3621	12.3416	6.852	7.5232	6.8879	11.7101	9.8002	6.2225	8.2038	11.3333
PF3D7_1126800.mrna1_1	PF3D7_1126800.mrna1_1;263	263	11.424	5.8731	5.3674	6.3653	4.9193	5.5113	5.3579	4.7021	5.009	12.1981	6.1785	5.0635	5.2403	3.5826	5.5075	5.4925	5.8951	5.3363	5.9805	6.6333	6.2443	6.8378	5.875	6.534	5.8362	5.5176	4.0695	5.4624	6.342	7.4996	6.8215	5.8738	6.8022	5.2223	4.7142	4.8181	4.1771	5.1301	8.7029	5.3143	9.331	5.7772	4.5273	5.998	11.7749	5.3245	5.7101	9.3388	5.6789	5.4621	5.3809	5.8746	6.6157	6.8437	5.2434	5.0161	5.0824	6.1522	8.6303	5.5823	6.2787	6.5089	6.5049	5.8324	6.2378	6.6855	5.1775	5.7785	7.4451	6.3642	5.2547	5.5512	6.4192	8.6557	5.9444	5.8156	6.4085	7.0471	7.0933	6.3899	6.4077	5.8547	6.3524	7.2192
PF3D7_1126800.mrna1_1	PF3D7_1126800.mrna1_1;264	264	12.8438	6.3279	5.9062	5.9591	5.3698	5.7252	4.9955	3.384	4.8525	13.731	5.9091	5.7495	5.5348	4.121	4.6571	5.263	4.6398	2.9727	9.0422	6.5281	6.1276	6.067	6.4026	5.729	5.4819	3.7719	3.7782	8.2062	6.5942	6.2555	6.9591	5.9272	5.2067	5.7444	6.3847	4.144	4.6415	5.4767	7.6558	5.7021	7.7254	4.6294	5.4568	4.969	12.5457	5.0457	5.1247	8.0015	4.4607	4.9074	5.8181	5.7774	4.8089	6.3454	3.9523	4.6294	4.855	6.2163	7.7527	7.5721	6.7684	6.2627	3.6159	4.516	4.8914	5.2468	5.3313	5.1819	6.7754	5.3313	4.5116	4.8435	5.7637	6.1071	6.4469	6.2858	6.3065	6.8043	6.3345	5.3551	5.532	4.8006	4.6915	5.6014
PF3D7_1126800.mrna1_1	PF3D7_1126800.mrna1_1;265	265	10.6416	5.814	5.5937	5.5021	5.8377	5.348	5.0418	4.7944	5.0892	10.7707	5.5835	4.1882	5.7162	4.2032	4.2653	5.5741	5.342	4.852	3.1538	6.8743	6.2032	6.0633	4.7312	5.4989	5.1894	5.017	4.3695	4.4634	6.8194	5.6769	6.6193	3.0108	5.9359	5.7905	5.6893	2.856	4.7687	5.2839	6.4472	5.3183	5.4293	4.5717	5.6482	5.0553	8.4814	4.6241	6.1085	5.8293	5.7082	5.1997	5.2604	5.2028	3.8826	5.31	5.2968	5.1894	5.3071	5.839	6.9645	4.8202	5.9642	6.1713	4.3526	4.7955	4.3611	5.9711	4.6599	5.2821	6.357	5.1127	5.5376	4.7576	6.194	5.1018	6.0514	6.0043	6.7932	5.126	6.4406	5.6002	4.2979	3.7214	5.7637	7.6926
PF3D7_1126800.mrna1_1	PF3D7_1126800.mrna1_1;266	266	6.7905	5.8281	5.6873	5.9013	5.9558	4.7004	5.6792	5.5333	5.1671	6.3243	5.5444	5.3462	5.2589	3.2342	4.1497	5.7584	6.0175	4.6971	4.5447	6.5845	6.5532	4.8104	5.7471	5.9222	4.0712	5.9172	4.054	4.9241	6.1459	5.6323	5.8112	4.8748	5.636	5.5091	5.0807	4.4135	4.7756	5.5138	8.1826	5.3078	7.5641	5.3561	5.2551	5.3201	5.189	5.8442	6.3491	8.202	5.7126	4.7798	5.0094	5.3402	4.5129	6.379	5.541	5.0904	5.6029	6.0832	6.0766	5.7151	6.3661	6.116	5.2638	5.6579	5.6126	5.4022	4.9565	5.1627	7.5122	4.8826	5.3223	5.2769	5.7115	6.083	5.8012	6.0989	6.0323	5.5046	6.2313	5.3981	5.9549	3.8125	6.2437	7.5714
PF3D7_1126800.mrna1_1	PF3D7_1126800.mrna1_1;267	267	5.5865	5.954	6.7973	6.2589	5.2453	5.9366	5.4857	5.0453	3.6159	4.5656	5.5018	5.4423	5.6384	5.3237	5.1715	5.3768	5.1783	3.7506	5.2902	6.3756	7.4421	6.5361	5.6831	5.6502	5.1898	3.9699	4.1562	5.1355	7.1905	6.6598	6.7948	3.1243	6.1817	5.1048	4.7782	3.9458	5.2931	5.4406	6.5438	5.3537	5.4506	5.2798	5.5469	4.9649	4.3868	4.9439	5.7758	7.594	6.7654	3.6645	5.1583	5.5613	3.5223	5.6197	5.328	5.9607	5.3523	5.1851	6.5151	5.0139	6.7699	5.9946	5.0695	5.0369	5.1823	5.07	4.4951	5.632	7.7445	5.5832	5.0317	5.3045	5.641	5.1064	5.2422	6.2867	6.4586	6.2407	6.7747	5.1538	4.1293	4.5741	5.6473	7.5047
PF3D7_1126800.mrna1_1	PF3D7_1126800.mrna1_1;268	268	6.0354	5.7385	5.7013	4.8227	5.3114	5.4951	5.0828	5.2994	3.6194	5.2456	5.9329	5.2319	5.1886	4.5135	5.4519	4.2795	4.8089	5.1135	4.9425	6.8165	5.5286	4.6656	5.9857	4.8802	4.3016	6.3096	3.6982	5.0139	6.869	5.8652	6.1256	5.0444	5.9575	5.1663	6.3172	4.0179	4.3813	5.4232	7.1536	4.0072	5.6456	5.0747	4.1416	4.153	4.4796	4.5509	6.0548	6.6734	6.5038	4.9869	4.5916	5.5484	4.7511	6.4676	5.5671	4.4828	5.1473	5.3005	5.2902	4.2357	6.3322	6.3576	5.5267	5.8342	5.1227	4.0832	5.1465	4.4906	6.4893	5.3427	3.9241	5.1056	6.4973	5.3041	4.9131	5.804	6.488	5.5314	6.3045	5.1461	4.3341	3.8777	5.6528	7.0144
PF3D7_1126800.mrna1_1	PF3D7_1126800.mrna1_1;269	269	6.0522	5.2261	4.9322	5.4973	5.4393	5.594	5.4653	3.2203	4.8099	5.6153	5.1293	5.8775	5.2044	5.4043	4.1659	5.437	5.3719	3.3491	5.5877	6.8116	6.0088	4.9561	4.5934	6.2596	5.3331	5.7981	4.2987	5.3129	6.8093	6.1959	6.1906	1.8639	6.8288	5.0853	6.295	4.1859	5.6648	5.785	7.392	3.6904	5.4343	4.6212	4.5441	5.0466	4.0618	4.218	5.2593	7.0447	7.0382	4.904	4.991	5.1252	5.5534	5.839	5.4502	5.223	4.9547	5.4995	5.2269	4.4899	5.9619	5.9038	5.568	5.5116	4.2817	5.6636	4.641	5.7159	6.5768	5.0058	4.5987	5.2137	5.9376	4.5711	5.7576	6.3971	5.9787	5.5931	6.2547	5.1489	4.7687	2.025	5.054	7.0203
PF3D7_1126800.mrna1_1	PF3D7_1126800.mrna1_1;316	316	10.5204	6.2817	4.8728	7.854	5.1035	6.1663	5.8565	5.9338	4.5008	10.191	9.0061	6.0817	7.1215	3.903	5.6571	6.4062	5.9281	7.8346	5.0904	7.384	7.9893	5.213	5.897	11.4578	7.4328	5.4568	8.9211	6.8076	8.4036	9.2953	6.8959	5.4715	13.7312	8.215	5.9265	6.005	5.4226	5.9243	6.3524	5.6971	5.8487	11.8689	6.0514	6.4735	9.3323	4.8763	5.2532	7.2839	6.6058	9.0375	9.6458	7.4545	6.2698	7.2863	5.7452	5.1018	5.1235	7.588	9.3562	5.3677	6.1952	7.1753	5.6264	6.4598	6.3058	6.9746	8.0896	8.1075	8.4877	5.4094	4.5892	4.8977	8.3954	6.5517	5.8592	6.0757	7.0245	7.0065	8.4672	6.4124	6.7893	7.6516	8.0039	7.2663
PF3D7_1126800.mrna1_1	PF3D7_1126800.mrna1_1;317	317	9.9928	5.8733	5.1715	6.4928	5.813	5.4825	8.0219	5.3366	5.9754	10.2311	6.6405	6.1412	5.6798	5.5978	4.4509	5.9042	7.9711	6.7527	5.2203	7.348	7.4309	6.2184	5.434	10.1882	6.9971	5.4195	9.6166	6.5423	7.5934	8.207	6.9454	4.986	13.4284	6.7046	4.9467	9.733	6.0119	5.5398	6.28	6.499	5.6387	9.8108	7.0606	3.5668	8.8579	3.332	6.3785	6.4679	6.6704	8.3311	10.5859	7.2238	8.6461	6.9109	5.225	6.2248	5.5922	7.5552	8.2402	6.7736	6.4107	9.7782	5.1871	5.7978	5.439	6.111	6.4101	6.1701	7.7648	5.5062	6.1845	5.0807	8.6922	8.428	7.3448	6.747	8.5723	7.0403	7.0701	6.884	5.9614	6.3486	7.3345	7.9429
PF3D7_1126800.mrna1_1	PF3D7_1126800.mrna1_1;318	318	7.7975	6.1194	4.7793	6.1689	6.9214	6.0972	5.7222	5.0413	6.0047	7.7681	5.9878	5.8189	5.4689	6.7494	5.2784	6.5269	6.2845	6.8075	5.1965	6.7733	6.4306	6.2598	6.115	8.6159	6.0466	4.8953	9.101	6.1475	6.8976	6.7999	6.2342	6.4739	13.0104	6.8721	5.0356	8.8127	4.7845	6.2474	6.7122	7.3635	5.441	9.4255	6.1562	5.9688	6.7845	5.2215	6.6264	6.0472	5.6126	7.4191	10.3719	7.0939	7.4125	6.5832	5.2536	5.0166	4.4886	7.2862	7.8713	5.1659	5.9889	7.8937	4.845	5.4696	4.5185	5.6447	5.7276	5.6203	6.7816	5.5438	6.7136	5.5059	8.6001	6.9471	7.1002	6.4141	8.3199	5.896	6.3572	5.6789	4.6859	5.4803	5.7631	6.9378
PF3D7_1126800.mrna1_1	PF3D7_1126800.mrna1_1;319	319	8.619	7.6348	6.2005	5.88	7.8856	6.3241	8.002	7.3746	7.0003	8.79	6.8906	7.8758	5.9653	8.3009	5.2091	7.0752	8.2715	8.2912	6.465	8.8672	7.3088	5.9416	7.2559	10.7296	7.781	5.3143	9.8822	7.8561	9.0704	7.7957	6.189	7.8444	13.4506	7.9416	5.3005	10.2042	7.3306	6.7677	7.0737	9.2171	8.557	9.6136	7.9937	5.9331	7.4882	5.8921	7.3921	7.4825	7.3756	9.4984	11.4789	7.9145	9.73	7.1049	6.9694	5.1027	5.9241	8.2007	9.0549	7.6061	6.3978	9.6373	6.0041	5.784	6.8411	5.7211	6.4471	7.006	8.8897	6.8738	7.6636	5.8612	9.2799	9.0441	9.1526	6.4202	9.3175	7.1595	7.05	7.6248	6.2384	5.6014	7.3004	8.064
PF3D7_1126800.mrna1_1	PF3D7_1126800.mrna1_1;320	320	8.135	7.9819	5.2441	5.8081	7.302	6.4089	7.8281	7.0157	5.7538	8.8638	6.4341	8.9717	5.3406	7.4315	6.2769	7.5471	8.0925	6.4019	6.7997	7.9639	6.8704	5.8209	6.7601	10.7638	6.0058	5.299	8.9443	7.2613	8.0501	7.2952	6.7951	6.14	13.2685	6.079	5.862	5.6256	6.3773	6.2797	6.8186	8.4844	4.9345	6.6476	7.6188	6.1721	7.0653	4.3847	6.968	7.2088	7.3304	8.5821	11.3241	8.0672	9.2904	6.8338	5.9669	3.8094	4.6662	7.9894	9.3195	8.6675	5.8907	9.2351	5.1863	5.2384	8.164	5.7236	6.0966	5.9729	8.3698	5.3067	6.8223	5.5835	8.1759	8.1284	6.0514	6.7626	8.5591	6.0873	6.9035	7.5721	5.1807	6.0018	6.045	8.4112
PF3D7_1126800.mrna1_1	PF3D7_1126800.mrna1_1;321	321	9.2935	10.1295	6.2581	8.016	8.4969	6.9865	9.265	8.5553	7.8782	9.5075	8.7405	10.1593	6.2662	8.8232	7.0415	9.6983	9.3988	8.8817	8.9778	10.9874	8.4013	7.6851	8.6126	10.8892	8.6935	6.2044	9.2947	9.7643	11.288	7.5975	6.4923	8.4897	13.7134	9.0457	6.4444	10.1551	8.7004	7.2166	7.8482	10.7313	8.1735	10.1023	8.6331	7.0186	8.8608	7.9294	7.7052	7.6802	7.8111	9.1306	12.341	9.4941	10.9921	7.2611	10.2483	5.6531	6.9806	8.2376	9.6384	9.8845	6.7119	10.8156	7.5434	7.514	8.4144	5.6622	7.0457	7.9498	8.9941	11.4372	9.6373	7.0685	9.094	9.1081	9.9812	6.7011	10.9477	9.1726	8.032	8.6448	6.1865	7.1382	8.0901	9.2825
PF3D7_1126800.mrna1_1	PF3D7_1126800.mrna1_1;322	322	9.4984	10.6735	6.1018	8.3052	8.7028	7.8387	9.3844	9.4037	7.5705	9.9011	8.2736	9.846	7.4825	8.5611	6.7458	10.3474	10.1182	8.6968	10.1604	10.8898	8.8242	6.8435	9.092	11.8847	8.4315	6.017	10.0137	9.93	10.7644	8.8147	7.1406	9.2139	13.6599	8.7482	5.8319	9.9367	9.3447	7.0717	8.6582	10.9961	7.4181	10.5583	7.4778	7.4741	9.2673	7.0653	7.6437	8.7181	7.9947	7.8489	12.4054	9.0854	11.2174	7.1174	10.5342	5.9162	6.9248	7.8011	11.096	9.7905	6.3045	11.7863	7.0079	7.4887	9.3806	6.522	6.2972	7.5089	9.9429	10.7546	7.2397	7.2837	9.3999	9.521	8.4387	6.2334	11.1482	7.6968	7.6161	9.5737	6.7304	5.8243	8.4337	9.5481
PF3D7_1126800.mrna1_1	PF3D7_1126800.mrna1_1;323	323	8.498	7.9068	5.7436	6.4619	6.7955	6.5785	7.3313	6.1297	5.6741	8.1845	6.059	8.8826	6.2147	6.9767	6.0498	7.9745	7.8638	7.5267	7.7213	8.3218	7.1723	6.507	6.0727	10.6782	7.6918	6.4371	9.8289	8.2561	8.0162	7.3315	6.7466	6.2044	13.357	8.4197	5.5747	10.0179	6.3602	6.2763	7.6365	9.5363	5.6611	9.1508	5.9709	5.8379	7.2702	5.5103	6.6907	6.9847	7.0692	6.762	11.7797	7.5656	9.4043	6.8547	4.8743	4.9054	5.2687	7.4263	10.185	6.2895	6.1957	10.5223	6.6966	5.8253	8.1604	5.545	4.6041	7.0607	9.1176	5.4938	5.8647	6.6072	8.35	9.0485	6.6184	5.9248	8.7758	7.3367000000000004	7.2704	8.3658	5.9381	5.3096	7.5363	9.2696
PF3D7_1126800.mrna1_1	PF3D7_1126800.mrna1_1;324	324	10.4127	12.0258	6.6355	7.0785	7.8997	9.9789	10.6498	10.396	8.238	9.8744	9.3457	11.9773	7.3144	8.2741	10.4051	11.0401	10.6484	11.1506	10.6832	12.2861	9.3861	6.935	9.1465	12.1994	8.1	6.2003	9.4677	10.4009	12.0424	9.6176	8.2103	9.555	14.092	9.1726	6.8065	9.522	10.9997	7.4867	6.7616	11.8215	8.7599	9.7947	10.3159	9.501	10.4595	8.0657	7.7597	7.7477	7.3459	9.3847	13.3847	12.1812	11.9011	9.7056	7.1615	5.9722	7.9601	9.0084	12.1975	11.0896	6.8486	12.4911	8.9258	8.8037	11.1969	7.9688	7.2159	9.6503	9.7564	8.7038	8.2353	7.8156	9.9279	11.5912	11.2121	7.1397	12.4344	9.1317	8.5976	12.1291	7.3568	8.0919	10.5635	9.5578
PF3D7_1126800.mrna1_1	PF3D7_1126800.mrna1_1;325	325	9.1853	10.6533	6.5099	6.8802	7.4927	8.3015	6.3526	5.3537	6.3486	9.0594	7.9427	7.0909	5.4053	7.8519	7.7907	7.4056	6.4984	7.36	5.5583	9.7026	7.6547	5.4545	6.5122	9.0353	8.848	4.9533	7.1218	5.9607	9.098	7.8971	6.7506	5.1675	11.7417	8.1075	5.465	6.8931	7.7096	7.8028	7.3576	9.7829	6.5941	9.5255	6.1787	7.0819	6.8582	4.2188	7.535	7.3977	6.0018	6.3859	12.0956	7.1322	7.4269	7.5521	6.2944	4.3554	5.6778	7.6702	9.9372	6.0369	6.7477	7.218	6.5396	5.9791	7.3346	6.115	5.887	7.3298	9.4244	7.3001	6.3528	5.5367	8.9377	9.6312	6.6382	6.0972	7.5931	7.7752	7.9741	8.8742	5.7004	5.3854	8.1659	9.2566
PF3D7_1126800.mrna1_1	PF3D7_1126800.mrna1_1;326	326	8.8725	8.9173	6.6663	6.0312	7.3507	7.9461	7.347	6.2176	6.0005	8.4411	6.9443	7.4911	5.8112	8.0347	7.0343	7.8981	6.3651	7.8833	5.7159	9.3971	8.0998	6.0572	6.4454	7.8202	8.3717	5.36	5.6747	6.0228	9.6795	7.1559	6.353	6.5121	11.2051	8.9768	5.7716	7.3254	6.1904	6.4944	7.901	10.1228	9.0096	9.1259	7.0639	7.8066	7.5933	5.5898	7.246	8.1374	6.0457	7.1777	9.289	7.337	6.6775	7.7819	6.5184	5.4828	5.7109	7.7108	10.3901	6.314	5.9095	6.7651	7.2666	5.8807	8.3881	7.0136	5.6525	8.6107	8.1344	7.5837	6.1975	5.9841	8.7106	9.5059	7.0607	7.017	6.9653	7.9323	8.2434	9.1524	5.9388	5.3505	9.2817	9.3657
PF3D7_1126800.mrna1_1	PF3D7_1126800.mrna1_1;485	485	8.0567	5.5286	4.9736	6.1546	3.4803	6.3347	4.3992000000000004	5.4809	3.254	8.0412	6.155	4.2157	6.4189	5.0295	6.0126	5.4293	5.7216	5.9676	4.4243	9.4862	6.3597	5.0206	5.3684	4.9392	4.2095	5.3899	5.1558	4.8186	9.3164	5.5395	6.07	3.5668	6.4782	5.6029	5.1289	4.6334	5.0081	5.5506	7.5587	3.225	4.0824	5.1231	4.1449	5.4209	7.1511	7.4765	5.2126	6.8499	4.464	6.3752	5.5226	4.6029	4.3096	5.6924	5.7509	7.5339	5.3172	5.9006	5.2242	5.921	3.8278	5.8597	7.7167	7.7949	4.6129	5.9364	3.9193	5.1787	4.7645	6.0144	7.4777	5.4699	7.3792	5.5729	6.439	5.8025	7.1296	7.2077	7.7886	3.9955	6.9339	4.1683	5.9514	4.785
PF3D7_1126800.mrna1_1	PF3D7_1126800.mrna1_1;486	486	6.7506	5.1514	6.1043	5.5033	5.1743	5.7018	4.2311	4.6966	4.5963	6.1886	7.3259	3.7634	4.5211	4.4195	6.5842	5.4429	4.9189	5.9593	6.0199	7.431	6.2625	5.3384	4.8369	5.6899	4.3702	2.4828	3.0321	4.7544	8.3692	6.5435	7.006	3.8084	5.4121	5.0613	4.2898	4.4463	4.3498	5.1048	5.4199	4.7479	5.5361	4.4647	5.407	5.9595	5.2517	5.195	4.7581	6.5729	4.61	7.1715	6.1556	4.347	4.3716	5.3806	6.4925	6.0407	5.7586	5.0072	4.7137	5.5361	5.7334	6.6995	6.5368	5.6499	5.0613	6.6598	4.6276	5.7274	3.855	7.081	5.4754	6.6122	4.6724	4.7592	6.0119	5.4276	6.607	6.3951	5.813	6.5469	6.8344	4.9411	5.8595	4.5674
PF3D7_1126800.mrna1_1	PF3D7_1126800.mrna1_1;487	487	7.3945	5.7732	5.1089	4.8084	4.9672	6.2647	5.7663	4.9579	3.1359	7.9656	6.5609	4.6645	5.1691	2.969	4.2133	5.4263	5.5686	5.5407	6.0144	6.1231	6.6177	5.2873	5.2713	5.7444	5.0518	3.9864	5.8174	4.6893	6.285	5.6733	5.4509	3.7159	6.3745	5.4496	5.0264	4.7511	5.4423	5.0488	5.8202	5.1497	4.5807	5.1285	4.8817	6.0063	7.5177	4.5497	5.785	5.4676	4.3834	7.3369	5.6261	4.9184	5.9798	5.087	4.8186	4.0772	5.1711	6.3735	5.347	4.8324	5.2578	6.6751	6.3189	4.8679	6.3275	7.2414	4.7639	5.2411	6.7367	4.3169	5.8597	6.2931	6.1723	6.0376	5.9905	5.9326	6.942	6.5371	6.7774	5.903	7.5449	4.8309	5.7991	7.3287
PF3D7_1126800.mrna1_1	PF3D7_1126800.mrna1_1;488	488	6.2581	6.0314	5.7787	5.7962	4.7153	5.4466	5.3359	4.1835	5.0794	5.8102	4.8919	5.2917	4.8304	4.6311	5.876	4.8807	5.0682	5.0492	5.6837	6.8345	6.1981	5.9568	4.5141	5.3747	5.6165	4.5975	4.5379	5.4114	6.3262	5.9486	6.3393	4.7923	5.479	5.9692	5.2713	4.2102	5.1127	5.1546	6.0564	4.9718	5.4413	4.4809	4.7639	5.0548	4.2698	4.347	6.3459	5.0418	4.2196	6.0241	5.44	5.1346	5.3937	5.359	5.0067	5.5075	4.6415	5.2798	5.9312	5.4111	5.073	6.3165	5.4594	4.9388	5.5625	6.4082	4.4229	5.4029	7.4666	4.09	4.5454	4.8243	6.8108	4.464	4.9435	5.3792	6.3438	5.5987	6.845	4.6554	6.3653	3.7949	5.3406	7.7388
PF3D7_1126800.mrna1_1	PF3D7_1126800.mrna1_1;489	489	5.7536	5.3031	5.9236	5.6633	5.218	5.4548	4.7766	4.2265	2.1985	5.6153	6.4107	5.2288	6.0213	2.3363	5.6741	5.4886	4.8909	4.8699	4.6147	7.1235	5.6792	6.4194	5.7142	5.6519	5.6857	2.9855	2.1375	4.5674	6.3491	5.7164	6.7431	5.1787	5.4135	6.0014	5.0587	3.7666	4.1683	4.7861	5.5195	4.7409	4.504	3.3391	2.9146	5.0674	4.9593	4.7576	6.6315	5.8919	4.9011	4.9528	6.1451	5.8634	4.3632	4.7208	4.8253	3.2418	4.0747	5.9198	5.4643	5.4276	4.3118	6.2263	4.8058	3.4343	5.3381	6.431	5.348	5.6513	7.812	5.223	4.7533	5.6299	4.7393	4.6519	5.3858	5.632	6.3801	6.9121	6.6266	5.7498	5.5638	5.5182	5.9155	7.7902
PF3D7_1126800.mrna1_1	PF3D7_1126800.mrna1_1;490	490	6.3266	5.8709	5.0993	5.5144	4.969	5.4463	5.0997	5.1285	4.0832	7.4841	7.1413	3.9973	5.2847	4.4121	5.3768	5.4373	5.2203	4.9265	4.7882	6.7515	6.6413	6.0444	4.7608	5.9841	5.0005	3.3205	4.6971	6.0999	6.759	5.9984	6.5668	4.9444	5.5777	5.9866	4.3978	6.504	3.4816	5.7282	6.1878	4.0268	4.9718	5.0413	4.9787	5.6876	5.1256	4.7666	6.2219	5.9369	5.3802	7.4327	5.9491	4.7285	3.4919	6.0226	5.5043	4.5753	4.9819	6.3639	5.6736	5.4145	5.5056	7.6186	5.6871	5.922	5.3923	6.3325	5.5333	5.0682	7.494	5.3216	6.1012	4.2157	6.0732	5.6826	5.7063	5.8627	7.198	6.3632	6.8248	5.7981	7.1713	4.6264	6.0319	7.4634
PF3D7_1126800.mrna1_1	PF3D7_1126800.mrna1_1;491	491	9.7943	5.6685	6.5072	5.3223	5.153	6.0873	6.1146	4.3277	4.5705	10.3427	8.3677	8.1418	5.6056	4.0695	5.375	5.6079	5.6381	5.7271	6.1957	7.6899	6.1605	5.4077	6.8274	5.7276	6.1243	3.7137	11.7372	5.6331	8.144	7.0291	6.9021	6.0047	5.2441	6.6304	4.1946	11.7172	5.3858	6.6594	6.1029	4.8625	7.8361	5.6542	5.9444	6.517	9.0475	7.7902	6.5622	5.3834	5.2188	6.0444	5.2418	5.2724	7.1299	4.8679	6.9836	7.6706	5.5065	6.3041	5.8689	5.4195	6.9629	6.7429	6.7119	4.7882	5.5348	6.7905	8.5064	6.4124	4.1779	6.408	7.5098	5.8992000000000004	6.6819	8.0148	6.0356	6.9668	7.0949	5.6619	5.4175	8.502	8.0529	8.8318	6.1657	5.0955
PF3D7_1126800.mrna1_1	PF3D7_1126800.mrna1_1;492	492	7.1423	5.3505	5.7793	4.9588	5.1803	5.9991	6.019	6.0745	4.2494	6.04	6.3223	6.5635	5.9122	3.1326	5.9062	5.0963	5.7252	5.8094	5.1469	7.6036	5.0426	5.3067	6.9754	5.6594	4.2334	3.5509	4.5154	5.9479	8.0347	6.5549	6.7708	5.8063	5.4286	5.9889	4.4581	4.757	6.1995	6.2677	6.1206	5.1383	6.4627	5.4515	5.85	6.3359	5.5043	7.5482	6.3336	5.4915	5.978	7.2238	5.1189	5.5768	6.2466	5.5589	5.8565	6.6184	5.0286	6.0993	5.811	5.9322	5.8304	6.7058	4.6513	5.0985	6.0173	7.038	8.0975	6.0472	6.4055	6.0557	8.0914	5.3736	6.2315	8.092	6.4406	6.0268	7.333	5.5046	6.5019	6.5523	8.9066	8.5563	7.0361	5.7827
PF3D7_1126800.mrna1_1	PF3D7_1126800.mrna1_1;493	493	7.3255	6.2895	6.0581	7.1934	5.23	7.0473	5.374	5.025	4.3377	7.2988	5.3234	6.619	6.7614	4.607	5.9993	5.4861	5.5157	5.7751	6.0798	8.5573	7.468	4.4705	6.0509	6.0208	4.5166	4.8227	4.8048	5.3226	8.59	6.2885	5.8053	5.2292	5.353	5.8099	4.6334	5.7677	4.0072	5.0648	5.9727	5.4931	4.7252	5.4202	6.1757	6.2928	6.5013	7.247	5.4012	5.4725	5.3892	7.2311	5.4443	5.641	5.5195	4.8565	5.3165	7.3401	4.7751	5.8222	5.55	5.9653	4.0426	8.8348	5.0041	6.5251	6.1991	6.1809	7.942	6.4415	5.5308	5.7785	6.3176	4.986	7.0053	7.0313	6.115	6.0995	8.8235	4.7918	6.9044	6.3243	8.5368	8.4492	6.8251	5.4928
PF3D7_1126800.mrna1_1	PF3D7_1126800.mrna1_1;494	494	6.915	5.5826	5.5546	5.3593	4.846	5.9512	5.1973	5.0343	4.7554	7.4197	5.5351	6.1108	4.9658	3.8022	6.826	5.7631	5.6337	8.4427	4.7208	8.2809	8.6748	6.1707	6.6209	5.9521	6.9413	5.6337	7.034	5.4107	9.0673	7.0036	6.1524	7.098	6.2649	8.7459	5.3568	7.6558	5.3291	5.4686	5.0461	5.0883	6.0934	4.8977	5.7658	7.128	6.4345	6.3598	5.5913	5.2902	5.1926	9.819	5.5798	5.9581	4.4912	5.8181	6.2926	6.7196	5.7162	7.2652	6.2546	7.4803	5.9138	8.1	7.7997	5.1198	9.1205	6.3116	5.8861	9.3692	5.862	5.8334	7.0046	5.5928	6.7824	5.8271	7.2024	6.0286	8.6269	6.6395	6.4596	9.089	6.9728	6.0391	9.5672	4.9146
PF3D7_1126800.mrna1_1	PF3D7_1126800.mrna1_1;495	495	7.3121	5.2502	5.5129	6.0592	5.5236	6.1069	6.0257	4.3441	4.6616	7.653	7.5385	6.7497	5.1027	3.7866	6.2128	4.8243	5.9362	6.1924	5.7173	7.9649	8.0738	4.4141	7.0094	5.8817	6.8432	5.7093	6.0446	5.7063	7.0799	6.8701	5.9378	7.1483	6.4284	8.6145	5.5632	6.6996	5.5441	5.605	6.2863	5.3194	6.1104	4.477	6.591	7.4353	6.9243	6.6093	6.4109	6.2709	5.5027	5.9265	5.2126	6.5727	5.8873	6.384	6.1502	6.7382	5.9523	6.0613	9.7073	5.8831	5.3334	8.0685	6.6775	5.7173	6.3129	6.152	6.3484	6.3404	6.1247	6.8715	6.628	4.9575	8.2763	9.9138	6.4762	6.3952	8.5231	5.3747	5.5686	6.9939	6.045	7.0036	7.4808	6.0802
PF3D7_1126800.mrna1_1	PF3D7_1126800.mrna1_1;496	496	8.5105	5.6023	5.9098	5.8497	3.3176	6.3448	5.9894	6.0121	4.1835	8.1634	6.1239	6.3633	5.9591	4.9584	5.8412	5.5404	6.8267	6.4406	6.1532	6.0613	7.8379	4.5564	5.5589	5.8629	6.7562	4.557	6.7101	5.0299	6.5276	6.7452	7.4833	5.2219	5.6513	7.4022	4.7388	7.2843	5.8605	5.5616	5.8883	5.295	5.1035	4.9649	9.6478	6.8808	7.3684	7.0101	6.2604	5.6977	4.6977	6.0533	5.6545	7.0665	5.2288	6.071	7.1595	7.8266	6.6548	6.9916	7.7664	5.6554	5.6358	8.2319	5.3593	4.4783	7.0479	6.3343	7.4482	6.4691	6.757	6.9538	7.1656	5.4216	8.4941	7.2719	5.8163	5.2954	8.6601	5.3523	6.2498	6.1054	5.8848	8.8265	7.932	6.1997
PF3D7_1126800.mrna1_1	PF3D7_1126800.mrna1_1;497	497	7.186	5.6545	6.2294	6.6949	6.2059	6.2259	4.649	5.812	3.4725	7.467	6.393	6.212	6.1483	4.6673	5.8482	5.8977	5.8125	4.9458	5.7629	7.4994	7.6426	6.4527	5.1985	6.8349	8.2776	5.8004	6.0343	5.1305	7.0104	6.1659	5.709	3.8084	5.5298	8.7342	5.9605	5.7148	6.5478	5.8076	6.2292	5.7046	3.756	4.6247	5.5457	6.0063	6.0841	7.4436	6.681	5.2441	5.383	6.3764	5.4998	6.2772	4.7436	6.0953	7.3655	7.5567	5.323	6.7752	6.7538	6.5122	6.0904	8.1692	5.8728	5.8309	6.1041	6.5884	7.0005	6.7815	5.9486	7.375	7.8286	5.5122	7.5082	6.7212	6.0732	5.9702	8.8738	5.824	6.5212	6.142	6.6266	7.3463	6.8907	6.0587
PF3D7_1126800.mrna1_1	PF3D7_1126800.mrna1_1;498	498	8.3838	5.9651	5.2615	6.729	4.1408	4.5329	5.1671	5.3505	3.7495	8.8967	6.327	6.0036	6.5966	3.025	5.4705	6.0164	5.3698	5.6579	6.0957	6.5342	7.0503	5.7554	4.8425	6.4141	8.0332	5.2176	6.1029	5.643	7.2035	6.0951	5.7268	4.7257	6.06	9.064	5.7682	6.1665	5.8716	5.9734	6.5947	4.9722	4.7729	4.0875	6.1667	5.6907	6.8549	8.3631	6.627	5.337	5.2517	5.9378	5.6545	8.5384	5.4643	5.9324	7.0318	8.1508	6.997	7.2459	6.9561	5.2238	4.511	7.9274	5.1957	6.4041	5.0219	6.8883	6.3775	6.3726	5.6673	7.5841	8.1844	6.2811	7.6688	6.4209	5.9172	5.2106	8.828	6.4153	6.7434	5.202	6.4264	7.1526	6.6431	4.2824
PF3D7_1126800.mrna1_1	PF3D7_1126800.mrna1_1;499	499	6.8085	6.128	4.5311	6.0745	4.4074	5.7663	5.1189	4.7918	2.0909	6.7405	7.2049	6.189	5.5148	2.406	5.3509	5.905	6.5432	4.2832	5.3621	5.853	14.0787	6.1481	5.6392	5.1886	8.0906	5.3733	5.9757	4.6188	6.3778	14.1495	6.3523	4.4828	6.9483	8.5443	5.6444	6.0148	6.2966	5.4561	5.8304	5.1039	4.9345	5.2353	5.6823	5.8442	5.5644	7.5013	6.0036	4.9444	5.3194	5.7568	4.5589	8.3286	5.4786	5.1198	6.0807	7.9764	7.088	7.3967	6.7024	5.3009	5.4796	8.0852	5.4712	5.7455	4.7766	6.4653	6.1475	6.4733	5.4634	6.3663	7.8499	6.719	7.9608	5.5771	6.4205	5.602	8.6828	5.8987	6.2286	5.9402	6.0468	6.2361	6.7947	5.36
PF3D7_1126800.mrna1_1	PF3D7_1126800.mrna1_1;500	500	6.9221	6.0027	4.4053	5.7965	4.3277	5.0721	5.6829	6.3854	3.991	6.6336	6.1412	6.1483	4.568	4.7549	4.408	5.5046	6.5688	4.4376	6.3189	5.8482	13.253	6.0303	5.6639	5.8926	7.9279	5.5447	7.3254	4.9941	6.7903	13.2206	6.0126	3.7939	5.8174	8.5247	4.729	6.8769	6.3975	5.714	6.0161	4.4568	4.717	5.5963	5.4366	5.3491	5.269	8.2111	6.0041	5.7361	5.4279	5.7301	5.4074	5.8342	5.2529	5.9291	6.1528	7.7268	7.3	6.592	6.9348	5.785	6.1098	8.1689	6.2515	6.2662	5.292	7.4435	6.6349	6.6154	4.7629	6.2022	7.963	6.4496	7.2396	6.3503	5.4581	4.9878	8.3571	4.7655	6.2711	5.6144	7.124	7.4277	6.9887	5.332
PF3D7_1127700.mrna1_1	PF3D7_1127700.mrna1_1;47	47	8.8659	4.6859	5.3961	5.572	3.144	6.6838	5.2724	4.5273	3.7824	9.2085	4.4168	5.3865	5.4269	3.4568	6.7112	4.6141	5.532	7.2449	4.3219	5.0682	6.2852	5.5883	4.9519	6.6453	4.7076	4.2157	8.202	5.1264	4.1194	6.398	5.7385	3.3757	6.812	4.7334	4.5826	8.9301	7.0797	4.904	4.7944	4.2728	5.013	5.6349	5.8071	7.4308	8.6567	4.582	5.6218	5.1094	4.3743	8.1529	6.356	7.2556	4.2079	6.1469	4.7772	4.7082	4.7576	6.8204	6.8914	5.6879	4.641	5.9695	8.9637	6.7403	5.1875	5.4005	4.4269	8.1731	7.3897	5.5091	4.6599	5.1623	8.5389	7.9029	6.9922	5.8753	7.6708	8.6133	6.9801	6.8181	4.756	5.2876	8.8371	7.9283
PF3D7_1127700.mrna1_1	PF3D7_1127700.mrna1_1;48	48	9.3112	5.3947	5.5573	4.9814	3.7214	6.3942	4.1027	4.8718	2.7698	9.5945	4.8782	6.8539	5.8379	3.8379	5.78	3.7137	5.0117	7.8809	3.0036	5.1635	6.273	4.5807	5.087	6.3887	5.5166	4.8349	7.4398	4.8714	4.855	6.7075	6.5621	3.2373	7.1038	5.6935	5.2418	8.6887	8.8486	5.0883	5.1755	3.3262	4.9537	5.636	4.2172	5.5534	8.7706	5.3523	5.1727	6.6841	3.9174	7.8018	5.5972	6.7679	4.6645	5.8004	5.4097	4.4019	4.3391	6.9745	8.5532	7.5479	4.8694	5.3085	9.3798	6.3138	5.7679	4.969	4.7257	8.532	8.9617	7.2849	4.7608	5.9932	9.0394	7.7882	6.5171	5.7769	7.5084	8.7343	7.629	6.2634	5.7552	4.4777	8.6958	7.9592
PF3D7_1127700.mrna1_1	PF3D7_1127700.mrna1_1;49	49	8.8841	4.4121	5.2979	4.2296	4.0678	5.6769	5.3009	4.0548	4.4012	9.2854	4.0609	6.8585	4.3298	4.6628	5.588	4.8192	5.6444	6.6914	4.8079	5.114	6.6488	4.6668	5.1898	6.2998	4.7756	4.849	7.7502	4.0661	5.3964	6.3997	6.7768	3.3799	6.3696	5.9158	5.4479	8.3499	6.7548	5.3663	5.5329	3.9809	3.5717	5.2709	5.3309	5.3078	8.1785	3.7463	6.1406	6.0085	4.8212	7.5693	5.4838	6.6639	4.3861	6.0455	4.6439	3.8115	4.3103	7.0194	7.6651	6.127	5.3896	5.1643	8.7351	5.7285	4.6843	4.4243	5.6784	8.8661	8.293	5.561	3.9486	5.4712	8.8491	7.4338	6.8098	6.2935	7.5964	8.543	6.9652	6.3665	6.7981	5.8955	8.814	7.499
PF3D7_1127700.mrna1_1	PF3D7_1127700.mrna1_1;50	50	8.9033	4.9317	4.5173	4.8495	4.7517	9.3278	5.0405	4.5753	3.8904	9.4804	4.1683	5.8684	4.3834	3.2418	8.766	5.1922	6.9904	6.9608	5.1102	5.4279	6.9958	5.1791	4.1018	5.5641	4.6542	4.5638	9.6655	3.9307	5.7173	7.5265	7.7169	3.3785	5.7296	4.0374	5.9172	9.8	6.5245	5.6097	6.0579	3.8777	3.7225	5.6305	6.0921	5.0413	8.6618	4.4712	5.9823	5.607	4.2095	7.5682	6.1406	6.9481	6.6666	5.8607	3.8758	3.8156	3.8309	8.4762	7.7194	6.2232	5.5311	6.0468	9.3757	6.2141	4.0461	5.0409	5.06	8.505	7.0682	6.2672	5.9409	4.5192	9.5865	8.3666	6.7245	5.8726	7.6621	8.7714	6.5014	6.2893	5.7962	3.4128	9.017	7.6349
PF3D7_1127800.mrna1_1	PF3D7_1127800.mrna1_1;602	602	9.2067	10.2701	10.1103	6.7122	8.0174	7.5832	9.965	10.8153	7.97	9.5775	10.971	7.7481	6.6565	8.6905	7.9091	10.4735	11.01	9.1012	10.3985	10.0041	9.4012	8.3733	6.8743	9.658	7.7161	7.428	7.4125	10.5584	10.2898	9.5305	10.2693	7.0972	10.4324	8.144	6.9189	7.8659	7.3942	5.9848	11.0471	10.335	11.8665	9.8987	7.1038	8.094	8.706	7.2913	6.228	11.0863	7.6274	13.3355	8.0173	9.3742	10.9093	7.854	8.0518	7.7084	7.8351	10.0637	9.1319	11.8306	8.5114	11.5664	11.6316	8.0911	9.1945	8.0215	7.0383	9.9729	7.8884	8.4524	8.0861	8.0575	10.7237	9.3023	11.9347	8.6056	11.7111	10.194	8.8316	9.8273	7.5853	8.4451	10.254	7.7257
PF3D7_1127800.mrna1_1	PF3D7_1127800.mrna1_1;603	603	8.9079	10.2849	7.0636	6.5221	7.2352	8.0405	10.1486	10.7535	6.9016	9.9196	10.232	8.0762	6.0535	7.8544	8.3764	10.4681	11.4988	9.3435	9.0698	9.8615	9.0286	8.5889	4.848	9.0154	7.6253	8.7703	7.6504	8.669	11.3489	9.1531	9.9406	4.8278	10.4873	8.172	7.6974	8.0834	7.228	6.1064	10.8863	9.5494	11.6493	9.9307	6.6453	8.1294	8.2955	7.5158	5.6789	10.6677	7.7749	13.58	9.0086	9.5345	11.3347	7.0793	7.4965	6.8074	7.7768	10.2634	8.9447	11.6179	11.6551	11.3763	11.6163	9.0206	9.5448	7.4973	7.8877	9.8335	7.8248	8.7092	7.8257	8.0419	11.2268	9.0878	11.834	11.4651	11.4854	10.4386	9.0949	10.6671	7.9988	8.2422	10.3837	8.1751
PF3D7_1127800.mrna1_1	PF3D7_1127800.mrna1_1;604	604	9.6135	9.8354	6.0367	6.6294	6.7467	7.6262	9.4738	9.8052	6.2338	10.0614	9.1104	7.0785	6.493	6.9896	7.813	10.4028	10.2999	10.558	9.3912	9.1828	9.7306	8.84	5.5629	10.6623	6.996	6.6779	8.6616	8.7687	9.359	10.0565	10.33	5.9542	11.2791	8.2267	7.0878	8.4128	6.646	6.8097	7.7434	9.3845	11.8207	10.0288	8.1993	7.9924	8.9718	7.9134	6.4912	8.0999	6.7151	13.4437	8.6883	9.7672	9.1481	7.7345	8.1544	6.8291	6.9103	11.1359	9.0151	11.4411	6.6703	11.2197	10.1569	8.2432	9.3153	6.1699	7.3248	9.728	8.0451	8.5887	7.9391	8.2938	11.3074	9.0888	11.926	7.7658	11.2371	8.6839	8.71	10.0042	7.6984	8.1488	10.3815	6.8097
PF3D7_1127800.mrna1_1	PF3D7_1127800.mrna1_1;605	605	10.1017	9.9485	7.5783	6.9402	6.0152	8.7073	9.876	11.1882	5.1177	10.4613	9.0079	8.0223	7.3366	6.8536	8.9302	10.7242	11.5159	10.4707	8.6233	8.4689	11.0627	8.5888	8.2125	12.7203	7.3399	7.2703	9.8255	8.3558	8.8346	11.307	10.0765	9.4432	14.1753	7.6682	7.0254	10.108	6.953	6.5317	8.1354	8.7691	12.1917	10.1325	8.872	9.2699	9.432	7.6294	6.1607	7.8919	6.8856	12.8859	6.5919	11.1919	6.9016	7.4304	7.1596	6.7594	8.3821	9.7305	9.099	8.5782	7.2714	11.4805	9.2063	7.6426	8.4918	7.0479	7.9604	9.8369	8.5507	8.6376	7.4782	8.1716	11.16	9.5096	9.1895	7.6253	11.6193	8.6614	8.669	9.6686	7.6201	8.3723	10.204	8.085
PF3D7_1127800.mrna1_1	PF3D7_1127800.mrna1_1;633	633	10.9367	10.4749	6.2477	6.2018	7.2101	8.2827	9.9368	9.3412	7.431	11.3473	6.6463	7.8094	6.0325	8.4436	7.5737	10.7932	10.1387	12.3082	6.6078	9.5863	11.8099	10.0367	8.9103	13.453	8.6663	5.5154	12.038	7.5077	9.3787	11.5398	11.4684	8.4631	14.4632	9.3018	7.0274	12.7166	7.6889	8.0128	8.173	9.5533	10.1673	8.5948	8.4246	8.2148	9.9457	7.695	6.9687	8.6623	5.26	9.4935	7.1528	11.8875	7.9083	7.7758	8.2167	5.7038	7.3204	11.836	9.1479	7.177	5.9474	11.3738	10.3764	8.3675	9.3923	7.737	8.1537	11.3637	10.5653	10.1228	8.2847	8.4753	12.491	9.6195	7.6107	7.7681	11.666	9.6729	9.3082	10.0833	8.321	8.4587	11.9621	10.5637
PF3D7_1127800.mrna1_1	PF3D7_1127800.mrna1_1;634	634	11.4587	11.0621	7.7523	6.8793	7.8396	8.7141	9.8834	10.3186	8.4687	11.3998	6.4424	8.7589	6.6778	8.9006	7.9672	10.8757	11.1616	12.8653	7.3429	9.7751	12.1968	9.6357	8.6494	13.2745	7.8592	5.9686	12.9522	8.0371	9.609	11.835	11.2821	8.7182	14.6806	8.5241	6.5645	12.1695	8.2171	7.9569	8.42	9.6418	10.0834	9.8455	8.8765	8.5579	10.4333	7.6161	7.89	8.3855	4.8248	9.9961	7.5149	13.2587	8.0701	7.3647	9.0898	6.1114	6.6984	11.8962	11.0795	7.6026	6.1769	11.31	10.7313	9.5391	9.8592	8.0441	7.7509	11.4374	10.9951	9.8582	8.2252	9.1188	12.9048	9.596	8.5112	7.3127	11.2166	9.615	9.723	10.1462	8.2437	8.2112	11.1296	10.4925
PF3D7_1127800.mrna1_1	PF3D7_1127800.mrna1_1;1005	1005	8.2673	6.1745	5.1898	5.6628	4.6135	5.7748	5.4219	3.848	4.8278	7.945	6.2933	5.272	5.0976	4.9026	5.0535	5.151	5.689	5.1469	5.2854	5.7653	5.8364	5.1946	5.9805	6.0616	5.9098	5.2346	4.6076	5.354	6.1056	6.0919	5.6011	5.6525	5.7576	5.319	6.297	3.8084	5.04	4.7814	5.6433	3.6622	3.904	4.634	4.1699	4.8659	7.319	4.9486	6.2672	5.7164	3.6253	5.6985	5.5668	5.5195	4.7565	6.1485	4.3074	4.7602	4.696	6.4036	5.8316	6.4534	5.9771	5.6261	5.9973	6.0678	5.1878	5.2024	4.8992000000000004	5.7024	6.5986	5.8902	4.6328	5.3027	5.813	5.3245	6.1793	5.7926	6.6251	5.5601	6.3214	6.29	4.7355	4.6253	6.1231	7.368
PF3D7_1127800.mrna1_1	PF3D7_1127800.mrna1_1;1006	1006	4.8063	5.0135	5.9018	5.6979	5.318	4.915	5.1383	5.4538	2.9561	5.3823	6.0849	5.3052	4.8909	5.2702	4.3868	5.6764	5.0063	3.4114	5.2055	6.2263	6.278	4.8485	5.6171	5.4568	4.9704	6.1554	5.1014	5.0126	6.3799	6.0378	5.4825	7.3295	5.2839	6.0224	5.7795	4.4107	5.0548	5.2987	5.2653	4.8084	5.1574	5.2746	5.591	4.4456	5.0103	3.9551	5.1783	5.4101	5.2449	4.0626	4.696	5.0036	4.4074	6.5544	5.6724	4.0968	5.1367	6.0839	5.101	5.62	6.1451	6.1993	4.7527	4.3248	6.1391	5.6058	5.1301	4.7549	7.253	5.246	4.3103	6.0768	5.6209	4.8714	4.9602	6.7936	6.4063	5.3438	5.5188	6.4496	4.5987	10.0264	4.6135	6.888
PF3D7_1127800.mrna1_1	PF3D7_1127800.mrna1_1;1007	1007	6.1483	5.2118	5.7247	5.6795	5.3147	4.9208	5.328	5.9982	4.7703	4.435	4.8987	5.3501	6.0535	2.3978	4.3291	5.1783	5.6121	4.6392	4.915	6.4451	5.8875	5.0725	4.5273	5.5317	5.8153	6.3082	5.0453	5.848	6.7927	5.7415	4.9523	5.0674	5.6124	6.2344	6.3098	4.2979	5.7616	5.1022	5.3789	3.9449	4.8445	3.4647	4.6758	5.3498	3.9439	3.5373	5.7164	5.6138	4.0356	4.7004	5.2008	5.4289	3.3505	6.3815	5.6424	3.9411	4.8982	5.2376	5.3165	5.2373	5.888	5.6741	5.2434	5.047	5.2323	4.9727	4.7929	5.9579	5.8632	4.6713	4.5097	3.0268	4.8063	4.278	5.6285	6.6542	6.253	4.1771	5.6247	5.8676	4.5204	5.3823	5.4276	6.8462
PF3D7_1127800.mrna1_1	PF3D7_1127800.mrna1_1;1008	1008	6.0583	5.8846	5.1691	4.9768	4.7115	3.5692	4.1052	4.8861	4.853	5.6433	6.0892	5.1973	4.5466	4.7581	3.7517	4.7565	4.8535	4.0772	4.3255	4.6206	5.9388	4.6011	4.5416	5.6719	4.9088	6.2388	4.8836	5.2215	6.0957	5.7098	5.5969	3.7719	5.8074	5.6337	6.717	2.8258	6.0195	5.0339	5.6129	2.144	4.1659	5.3586	5.2102	3.6229	5.4874	4.7682	5.1127	9.8532	5.1961	4.9472	4.7474	5.0566	3.7071	6.4878	5.434	5.3234	6.0745	4.8283	5.4679	5.4039	5.9456	6.31	5.3889	4.6786	5.1408	5.7312	4.7247	6.3257	5.925	5.6314	4.5323	5.2422	5.3391	5.1847	5.3944	6.2317	6.4273	5.0277	6.2854	6.2168	5.6996	4.6764	5.1318	7.0007
PF3D7_1127800.mrna1_1	PF3D7_1127800.mrna1_1;1009	1009	6.1491	5.7724	5.5301	6.1363	5.3226	5.7317	5.7729	4.854	5.3388	5.4806	5.8263	3.281	5.7819	3.9837	4.4121	5.5129	5.0557	4.6645	4.2728	6.0464	6.0982	4.5148	5.8186	5.4423	5.2854	4.0215	4.7687	5.2716	7.1303	5.9196	4.7882	3.254	6.0585	5.0968	5.532	4.729	5.1189	5.6809	6.2313	4.9709	4.9986	3.9964	5.0605	4.8104	4.7021	4.6599	4.6536	8.1254	4.7908	4.9565	6.907	4.7371	3.9269	5.3576	4.9991	5.6144	5.1961	5.7565	5.8686	6.1485	6.3832	6.4571	5.729	5.3484	5.3579	5.3277	5.3604	5.4928	5.8602	5.7423	5.2536	5.7955	6.0727	5.0531	5.8417	6.3709	6.7233	5.3172	5.7716	6.3074	4.8763	4.591	5.3078	6.9433
PF3D7_1127800.mrna1_1	PF3D7_1127800.mrna1_1;1010	1010	5.4426	5.4033	5.8924	6.1087	5.0268	4.7618	4.3023	4.3709	3.9288	5.8839	5.1473	5.9359	4.9667	4.3834	3.841	5.0587	4.6188	5.3684	4.84	6.4168	6.4014	5.1819	5.3132	5.6177	5.7238	6.0224	2.1077	5.3416	6.3189	5.7474	5.6337	4.6977	5.6579	5.2334	6.3366	2.0976	5.1526	5.2909	5.943	3.9882	4.3916	6.8366	4.9846	4.9416	5.6924	4.0687	6.2675	6.484	4.9986	4.5046	5.6513	5.0347	4.9227	6.4744	4.9928	5.2441	4.1603	6.5276	5.2118	4.5625	6.7291	6.2108	4.6854	5.9748	3.9672	6.0157	4.488	5.5972	6.2259	5.3572	4.5059	5.2083	5.511	4.5969	6.0824	6.7518	6.3332	5.9741	5.6256	5.6103	4.7479	3.6792	5.9479	6.9656
PF3D7_1127800.mrna1_1	PF3D7_1127800.mrna1_1;1011	1011	5.2679	4.6803	5.4289	5.5506	4.4705	4.7724	4.9932	3.6611	2.729	5.9916	5.1497	4.9303	4.6479	5.0356	4.0832	5.8349	5.0665	2.516	4.3391	6.1965	6.4596	5.0734	6.2003	5.2403	5.632	3.9662	4.4376	5.2071	6.0712	5.9045	5.3459	6.9013	6.1715	6.3089	5.9312	5.1048	5.7219	5.9189	6.5821	4.2296	4.6106	4.211	5.2479	5.7024	4.4542	5.2122	5.7506	4.9662	4.7355	4.4601	5.7848	5.8902	4.7538	6.3082	6.5359	4.565	5.1651	6.1287	4.9322	3.2203	6.1528	7.2607	5.9526	3.9919	6.3877	5.99	4.2824	4.0063	6.9383	4.8053	3.7677	5.5214	4.9819	3.9495	5.6887	6.6658	6.7731	5.0772	4.7751	5.9554	5.2284	4.3736	5.6337	6.5236
PF3D7_1127800.mrna1_1	PF3D7_1127800.mrna1_1;1012	1012	6.902	6.3336	5.7175	6.2275	4.1953	4.9491	5.2909	5.5078	4.1027	6.204	5.9124	5.8176	4.9011	5.3719	5.3484	5.8846	5.8758	4.6679	6.0224	6.3698	6.1827	5.8138	5.0509	6.2472	5.4796	5.7991	4.4607	5.7552	6.5279	5.904	5.7353	4.6218	6.7158	6.1589	6.1092	4.7312	6.1583	5.3071	5.5829	5.2192	5.2403	5.0067	4.464	5.712	5.6542	5.6392	5.8681	8.7324	5.8642	5.1623	5.7527	5.1795	4.9686	5.9607	5.8804	5.3331	5.3719	6.3681	6.1052	6.3526	6.7214	6.2413	5.6738	4.9598	4.5273	5.4611	4.5323	6.2591	7.1475	6.202	5.233	5.3477	6.8734	4.6088	4.8885	6.2032	6.976	6.2615	6.2623	6.3091	5.2987	5.5125	5.5198	7.2368
PF3D7_1127800.mrna1_1	PF3D7_1127800.mrna1_1;1013	1013	6.0723	5.4896	5.2623	6.8133	4.4249	5.2913	5.1293	4.7495	4.2645	6.4385	5.9279	5.2581	5.5188	4.6323	4.7719	4.942	5.0413	5.8711	4.8334	6.347	6.5544	5.3947	5.4239	5.6826	4.812	3.9449	2.9449	5.489	6.6053	5.7511	5.5207	4.7257	5.5951	5.1993	5.6721	4.0356	6.5922	5.4216	5.7803	5.6171	5.272	4.4162	5.9042	4.8161	5.4864	5.4363	6.189	6.4575	4.9131	5.7287	5.5945	5.0913	5.4393	6.1148	5.6522	6.0186	5.942	6.4841	5.7934	4.3611	6.3906	6.4767	5.3273	5.3639	5.3248	5.1404	3.857	6.2067	7.0472	5.8392	5.3858	5.4617000000000004	5.6061	4.327	5.6488	6.0847	6.6726	5.6516	6.3834	6.3457	5.4915	5.1953	5.7222	7.2183
PF3D7_1127800.mrna1_1	PF3D7_1127800.mrna1_1;1014	1014	5.9982	5.2361	5.7658	4.8605	4.6943	5.4486	6.477	4.8535	4.5801	6.0862	6.3935	5.5801	5.7692	5.0383	5.1346	6.1605	5.1815	3.774	4.6871	6.388	5.9054	5.9086	4.3702	5.111	4.889	5.0942	5.0308	5.4091	6.436	5.7842	5.9549	4.4249	6.6731	5.23	4.5898	3.849	7.8037	5.7225	5.7905	5.0622	4.546	4.1675	5.0188	4.9588	5.5948	5.3971	6.193	10.6141	4.3434	5.3568	5.5747	4.9551	5.3216	5.7252	5.093	5.1934	5.2596	5.9186	5.243	5.2836	6.1542	6.2897	5.319	5.3757	5.5273	5.1867	4.8831	5.7968	6.7389	5.2668	5.1715	5.009	5.3957	5.0479	5.3837	5.4205	6.5963	4.9686	5.9189	5.8174	5.2566	4.717	4.6253	6.9063
PF3D7_1127800.mrna1_1	PF3D7_1127800.mrna1_1;1015	1015	6.3731	5.3851	5.9625	6.0139	5.9505	5.4928	5.0917	4.926	5.2861	6.0687	4.7623	6.314	5.5198	5.9602	4.0391	5.0023	5.8271	4.4803	4.943	6.5149	6.0442	5.1687	5.6885	6.0559	5.1946	4.0383	4.106	4.1285	6.318	6.3246	5.5777	3.4195	5.1148	5.7903	5.0241	5.0233	6.4504	5.5993	5.3709	5.0875	4.6616	5.3306	5.8207	4.4209	3.3909	5.3049	6.0352	6.2785	5.101	4.8043	4.2079	5.6206	3.3406	5.8209	4.0259	5.9001	5.4087	6.0081	5.3183	4.696	6.8993	6.2026	5.0794	5.607	4.7623	5.6927	4.6599	4.9787	6.9836	5.8442	5.126	4.8679	5.2627	4.6576	5.3674	6.0919	6.4707	5.1538	6.2449	5.3501	5.3844	5.6159	5.765	7.0682
PF3D7_1127800.mrna1_1	PF3D7_1127800.mrna1_1;1016	1016	6.2254	5.7745	5.7787	5.814	5.842	5.0422	5.5314	3.3391	4.9246	5.732	6.2102	8.8324	5.9814	5.2802	5.6826	5.8184	5.4124	3.9873	4.8068	6.2046	7.3409	4.126	4.8405	5.9234	5.1803	4.5807	2.852	4.9639	6.9729	6.1934	4.9001	3.5361	5.7993	5.647	4.7137	4.7751	5.9437	6.0531	6.0407	5.2957	5.4558	5.9773	4.853	4.2698	4.6229	5.1481	5.3639	7.104	5.0308	4.8992000000000004	5.4363	4.5008	3.0144	5.5874	5.1169	5.9069	5.5119	5.8276	5.8848	4.2288	6.3995	6.5275	5.5711	6.2369	5.1835	5.3586	5.3519	4.969	6.3277	6.2073	4.2288	5.3861	4.4074	4.4303	5.4286	5.516	6.2867	5.6871	5.5242000000000004	6.0139	4.0321	4.3554	5.8924	6.544
PF3D7_1127800.mrna1_1	PF3D7_1127800.mrna1_1;1034	1034	6.9718	6.5829	5.7721	6.6203	5.0875	5.6559	7.4659	7.2079	3.9146	6.8117	7.3583	4.2869	5.5087	3.8268	6.0455	8.6323	6.3395	5.4323	11.7063	6.6886	6.4504	8.3326	4.7458	7.569	9.3856	5.1485	7.0711	12.2815	7.2076	7.2826	7.3012	5.3985	8.0986	9.9723	5.6135	7.648	5.3291	11.9652	6.9789	7.4205	4.9635	7.3413	6.0719	6.7021	7.5923	5.3491	12.7254	6.9688	5.3568	8.8131	5.8222	6.1797	5.925	6.7267	5.8716	6.1791	5.1667	7.3032	6.3653	3.9355	6.1212	7.233	7.8115	6.4229	6.7403	7.0241	5.9791	7.1451	9.2328	4.7929	6.8918	5.2133	8.8633	6.7327	5.8919	5.2593	7.3165	8.1888	7.6959	7.4945	6.6417	6.0697	6.89	8.696
PF3D7_1127800.mrna1_1	PF3D7_1127800.mrna1_1;1035	1035	9.491	9.9758	7.8021	8.2097	6.4838	8.6942	9.3544	7.2678	4.7236	9.5873	11.1666	8.6347	7.9252	5.4107	8.2984000000000009	10.8144	7.1578	10.1143	14.1189	8.8584	10.3432	11.3582	8.5332	11.2776	11.7075	7.1228	9.0611	12.7067	9.0251	10.339	11.5213	8.4114	11.3544	12.14	6.6747	8.8188	5.4786	10.8094	8.3743	9.09	9.4377	9.6661	8.7754	9.8265	8.6406	8.3194	11.6451	8.4847	5.3868	10.7996	7.6351	8.4131	7.9587	7.9771	9.8245	8.661	6.8484	10.9845	7.7505	5.7082	6.8481	9.4567	7.7058	9.1096	8.45	8.5507	8.1945	10.1963	6.831	8.8024	8.0317	7.4718	11.2724	8.317	7.0286	6.7715	9.8376	6.6259	9.4403	9.6268	9.4568	8.7099	10.8158	8.2363
PF3D7_1127800.mrna1_1	PF3D7_1127800.mrna1_1;1036	1036	9.6005	9.7142	5.5765	9.1858	4.6548	9.1781	9.3337	7.7592	5.8728	9.7929	11.4608	9.0733	8.8566	6.3149	8.5652	10.823	7.4778	9.1161	14.3159	9.3433	11.21	11.8177	6.9853	11.6346	11.1694	6.2016	8.4233	13.1851	9.403	10.4197	11.9448	6.7917	11.549	12.1337	6.7782	8.8701	6.6869	7.6022	9.4286	9.5739	8.3412	9.6124	8.2572	9.6016	8.8639	9.4836	8.1886	9.4941	6.3311	10.8789	7.3878	8.0055	7.701	8.1287	9.8472	10.4654	6.4385	10.4158	8.2925	5.0179	6.9919	10.0977	7.2069	8.8714	8.2021	7.4789	7.0538	10.0796	6.2409	8.6685	8.0467	7.3226	11.5109	8.4939	7.1221	6.5309	9.8748	7.1342	9.5022	8.8862	8.3378	8.3316	10.5837	6.1729
PF3D7_1127800.mrna1_1	PF3D7_1127800.mrna1_1;1037	1037	9.7761	8.6008	6.5569	7.6852	5.2083	8.2815	9.4581	8.6405	6.4298	9.2893	11.1389	9.0028	8.0136	6.2298	7.7387	10.0827	9.6941	8.5425	13.6971	9.0418	7.7185	11.138	7.0126	11.5577	11.9989	7.4664	8.0793	13.1959	9.0345	9.3311	11.586	5.7065	11.3124	12.36	6.6011	8.4595	7.049	8.1329	8.7693	9.0262	8.141	8.6955	8.0856	9.9383	9.0304	8.4188	7.5882	8.9441	6.8887	10.8691	7.8181	7.7816	7.7352	8.4056	9.0373	9.6905	8.4189	9.1733	8.2138	6.1473	6.7255	9.6696	7.5438	7.8513	8.1977	8.0722	7.8108	9.9687	9.8638	6.6658	9.2919	7.6609	10.1978	8.6565	7.7132	6.7219	9.815	8.0504	8.6019	9.3699	8.1133	9.1388	10.2001	7.2326
PF3D7_1127800.mrna1_1	PF3D7_1127800.mrna1_1;1038	1038	9.3781	9.5857	6.5782	7.3078	5.1247	8.1821	9.5442	6.9191	5.441	8.4357	11.5041	9.1912	7.9808	4.4925	8.2269	10.6154	7.7065	6.9173	14.3463	9.7483	7.8709	11.174	6.5065	11.9952	12.3294	7.2262	9.256	13.2939	10.0567	9.335	11.5193	6.1952	11.8322	12.4424	6.8306	9.1462	6.6922	7.6015	8.7108	9.5962	8.8518	7.788	7.6128	8.4594	8.4832	10.122	7.7388	8.6298	6.5258	10.6671	8.1802	7.5133	8.1633	8.4364	8.6468	10.6461	6.6168	9.5472	7.2375	5.5844	7.2348	10.4875	7.8451	8.7602	9.3884	7.9129	7.9891	9.9315	6.744	7.6838	10.2554	7.1244	10.8645	8.3814	6.548	6.9412	10.5512	7.7228	9.2731	10.0307	8.4688	9.2547	10.3308	6.8637
PF3D7_1127800.mrna1_1	PF3D7_1127800.mrna1_1;1039	1039	8.0858	7.8164	7.5039	6.9664	5.8035	7.5377	7.0629	6.7521	5.8684	8.6671	5.4423	8.4186	6.5555	6.1303	7.1402	9.23	6.8103	7.1754	6.62	8.4773	9.3791	4.6932	5.9425	12.1962	7.3531	5.2102	8.9296	6.1463	8.7638	8.9313	7.738	3.7856	12.1973	7.4336	6.3861	9.6745	6.115	6.8997	7.5232	6.6869	7.5149	6.6904	6.8267	6.5635	6.3735	7.7419	7.7473	7.1739	4.9444	9.3647	7.6287	8.8902	7.521	8.2097	9.0874	8.3703	8.69	9.194	6.7838	7.706	6.5844	9.0341	8.103	8.1676	8.1754	6.0548	6.4441	10.0615	6.5392	9.3415	7.2933	7.4415	10.2574	7.685	7.8401	6.5624	8.6866	7.4555	8.7134	8.9796	5.7527	7.5429	10.1266	7.0915
PF3D7_1127800.mrna1_1	PF3D7_1127800.mrna1_1;1040	1040	7.8734	7.4946	5.7203	6.669	6.6894	8.3573	7.2472	5.7993	6.8636	8.7169	6.1299	6.924	6.5797	6.852	7.6646	8.9378	6.5962	9.0484000000000009	6.7145	10.5933	10.5481	5.0117	5.4902	12.0068	7.2772	5.9189	9.3161	7.212	10.6119	9.5933	7.6894	5.8017	12.1773	7.7989	7.0788	9.8474	5.8797	6.3818	7.6793	6.5423	6.954	7.2201	6.8245	6.2392	6.9746	6.9888	7.0652	7.6731	6.2731	10.2018	6.7502	6.6519	7.0205	7.5458	7.0779	7.0304	8.704	9.2594	6.4227	5.1027	5.9016	8.3039	8.0153	8.6104	7.8084	5.8595	5.7309	10.8373	6.4468	8.8998	6.7845	7.4893	10.8262	8.3925	6.7362	7.0373	8.0234	7.7962	8.8403	8.9006	6.6586	6.5206	10.9663	6.7819
PF3D7_1127800.mrna1_1	PF3D7_1127800.mrna1_1;1041	1041	8.3467	8.0626	5.7353	6.7585	5.6129	7.4232	7.147	6.3228	5.5625	8.7482	5.8222	7.8748	6.5677	5.9021	7.9936	7.3678	7.482	8.692	5.5759	7.8144	7.1984	5.8301	5.4702	11.9105	7.4862	6.5043	8.0214	6.2342	7.123	6.8204	6.8863	4.6736	12.2053	7.7327	6.1546	7.8223	6.2744	9.0246	7.2063	6.3487	10.0264	8.4345	6.6008	6.5226	7.6142	6.5916	7.0024	7.1301	5.2052	9.0535	7.3081	6.2346	5.95	7.9212	7.5518	5.5765	9.4535	9.5869	6.7245	5.2532	6.4114	7.8797	8.3701	8.7129	7.5486	5.9495	6.2307	11.3934	8.7378	8.2674	5.8676	8.5497	11.1171	7.7154	5.6407	6.5801	8.4698	7.8625	9.0608	8.6038	6.192	6.1379	11.589	8.1084
PF3D7_1127800.mrna1_1	PF3D7_1127800.mrna1_1;1042	1042	8.1173	6.2436	4.8202	6.9675	4.9059	7.1792	6.3927	6.7167	6.1117	8.8183	5.228	7.1883	6.7011	5.739	7.5718	7.306	6.9832	8.0225	4.9768	6.8296	7.0705	5.5065	6.12	11.5817	5.8273	6.1357	7.383	4.7076	7.0753	8.0255	8.6234	6.6352	11.7456	7.2848	6.7376	7.8174	5.2593	9.1144	6.8665	6.2178	9.0942	9.0318	6.8754	6.6795	7.1749	6.6922	6.1268	7.0113	4.2479	9.1655	6.7455	6.8582	5.1506	7.7957	6.8634	6.0512	9.0724	9.6422	6.0611	4.8329	6.2228	8.3584	7.5957	8.3856	10.2445	5.4456	6.0961	11.42	8.7858	7.959	5.4816	8.3317	11.5887	8.3472	4.5336	6.7174	8.3969	6.7779	9.0519	10.531	6.7401	6.7727	11.9385	7.731
PF3D7_1127800.mrna1_1	PF3D7_1127800.mrna1_1;1043	1043	7.9482	6.3203	5.5951	5.822	5.8741	6.832	6.561	6.8459	6.6554	8.0389	6.1755	6.9345	5.4552	5.7493	5.8053	6.6946	7.0936	9.9875	4.3125	6.7513	7.3738	5.3052	5.9442	11.81	6.5399	5.1779	7.5724	5.6174	7.6359	7.826	7.8151	7.0467	12.4504	7.278	6.3031	7.2842	5.6918	9.0055	6.3243	6.6959	7.6221	7.8728	6.809	6.3993	7.4237	7.1464	6.4012	5.7908	5.4131	7.5761	6.5273	6.6103	5.9715	8.1539	7.2933	5.3975	9.0711	7.201	6.0813	5.133	6.1412	8.0076	9.5375	7.0455	9.2481	6.1603	6.2869	7.6993	8.3231	9.6953	6.6171	7.375	9.2512	7.9186	6.2681	6.6972	8.4559	7.8386	8.787	9.7701	6.5692	8.1942	8.8854	7.3933
PF3D7_1127800.mrna1_1	PF3D7_1127800.mrna1_1;1044	1044	7.8816	7.3769	5.1574	6.3302	7.1925	7.3973	9.2205	6.6581	6.8363	8.5087	7.3244	8.37	6.1904	6.0201	7.0352	10.0899	10.2154	9.6682	5.6834	8.4082	7.487	6.9953	9.4933	9.9739	6.0949	6.4796	6.9964	5.1839	8.5931	7.5075	7.9938	10.836	12.1021	7.6814	6.8278	7.697	6.9129	9.1496	6.5367	6.5534	6.2628	7.7664	6.781	5.594	7.4137	7.2476	6.7505	6.4114	5.7085	7.4555	6.9195	6.6872	6.3181	7.9184	7.6616	5.9841	8.5575	8.608	6.2001	5.2713	7.0094	7.3563	7.6477	6.7245	8.1559	6.7626	6.7125	7.2051	7.6873	9.3706	7.034	9.1758	9.7184	7.5792	6.2096	7.5221	8.9013	7.9503	8.6287	8.9498	7.105	7.3104	8.6477	7.785
PF3D7_1127800.mrna1_1	PF3D7_1127800.mrna1_1;1045	1045	8.3113	8.2302	6.2201	6.4014	7.9666	7.1044	8.2936	8.6361	9.1945	8.5776	6.6072	6.0745	6.9126	9.1293	6.9125	8.3917	9.7975	9.7585	8.2846	8.1169	7.2011	10.7464	5.204	8.1513	6.0997	6.4581	7.5825	8.3144	8.0944	9.3298	11.7378	5.5886	11.5576	7.4443	6.5595	7.7957	5.7279	8.6406	6.607	7.4265	5.4403	7.1795	6.5312	5.9848	7.8964	7.3951	6.3884	7.1329	5.5423	7.6803	7.7542	8.0655	7.2484	7.9693	7.1309	6.7459	5.7043	8.8208	6.3749	5.3356	5.7382	7.5513	8.5452	8.3089	8.4165	8.8899	6.5206	7.6165	8.7575	9.345	6.042	6.8943	9.3569	8.0947	6.7047	7.0129	8.8948	7.7932	8.5737	9.6848	9.5573	8.1405	9.4742	9.0731
PF3D7_1127800.mrna1_1	PF3D7_1127800.mrna1_1;1046	1046	7.829	8.181	6.1129	6.8119	6.1069	7.1849	6.6798	7.0289	6.2935	8.6049	5.7605	7.6877	6.3322	5.4212	6.9106	6.6288	8.9144	9.8353	4.5454	6.854	7.7356	11.4791	5.1379	9.1663	7.5269	6.3368	9.3159	5.2716	6.5544	7.6811	12.2423	6.6053	13.2691	6.9797	6.758	9.5203	5.9224	8.7495	7.2555	6.7673	7.9646	8.1753	6.2298	7.2561	7.8001	7.2786	6.4298	7.1152	6.1491	8.3746	7.8218	7.5437	6.0188	7.4384	7.4099	5.4029	5.5659	7.2709	6.1266	6.433	6.1661	7.4692	7.5879	6.9595	6.6203	6.0193	5.9333	7.7708	7.232	9.416	6.3109	6.1625	8.9916	7.7373	6.9688	6.5527	8.5714	8.2057	8.0069	8.0733	7.1533	6.4859	8.901	7.7004
PF3D7_1127800.mrna1_1	PF3D7_1127800.mrna1_1;1047	1047	8.1235	7.7858	7.2827	7.3148	5.2965	6.7729	7.4584	7.3388	6.9977	8.1991	6.7687	8.3505	7.3671	6.0032	6.8369	8.0759	8.9557	9.572	5.8056	7.1765	7.9681	9.4248	6.4128	9.2931	5.6215	5.7447	5.7581	5.5604	7.8274	8.43	10.3697	7.0135	12.9508	7.3061	6.6008	6.0363	5.4728	8.9747	7.4529	7.5752	4.4249	7.3332	7.1357	5.79	7.0764	7.0386	6.3156	8.0613	5.8557	7.435	7.9442	8.095	6.7098	7.4571	7.904	5.1566	5.7525	9.1204	5.7304	5.2544	7.1083	8.0235	8.2001	6.5923	7.2836	5.8542	5.4456	7.3895	8.1015	9.6247	6.4211	6.3735	9.6646	8.559	6.4398	8.0893	8.7245	7.3768	8.0203	8.4864	6.7058	8.1687	8.8098	8.4158
PF3D7_1127800.mrna1_1	PF3D7_1127800.mrna1_1;1048	1048	8.8253	8.9893	6.4733	8.5176	6.9899	7.5275	7.7481	6.4016	7.4931	8.8514	7.6937	7.4395	8.175	7.9746	7.7723	7.8787	7.8235	10.2007	6.2848	8.5168	7.149	9.8594	6.2165	9.1255	7.492	6.7695	4.7442	6.6523	8.7458	8.046	10.8663	6.0764	12.5431	7.9475	6.6724	5.9298	5.3423	9.0992	7.7382	8.4281	6.235	8.1747	7.1871	6.875	7.9039	8.0199	7.1703	8.2219	6.7408	8.4784	10.0811	9.248	8.2145	7.2842	8.9543	6.9215	6.4479	9.7707	6.7951	5.9828	9.5438	8.0309	7.7971	7.2595	7.5063	6.4207	5.9227	7.7738	8.8742	9.3031	7.7333	6.6642	10.3235	8.6798	9.7802	9.4768	9.3452	7.9587	8.5397	8.616	7.9353	7.172	9.0464	7.994
PF3D7_1127800.mrna1_1	PF3D7_1127800.mrna1_1;1049	1049	9.2189	9.5791	6.9749	7.5689	7.6245	7.6356	8.173	7.8278	8.1816	8.8189	7.7196	5.8994	7.8357	8.8033	7.7727	7.7904	8.0124	10.7243	6.2489	10.7344	8.1936	10.6716	5.7968	11.7006	8.0971	7.6521	6.762	6.5345	10.6241	8.5945	11.4074	5.7076	12.8984	9.1571	7.1129	7.4012	8.5921	9.5563	6.9523	8.8789	5.0934	7.021	9.455	7.0894	8.2069	8.1423	7.0637	7.1469	6.4599	9.2263	9.2763	9.0983	7.6016	8.0864	9.6721	4.8166	5.5518	10.3633	6.275	6.801	9.0765	7.9124	9.8988	7.8189	8.763	7.2534	6.6328	7.9891	8.1494	10.0103	7.5677	6.4068	10.8563	8.7298	8.0078	8.4753	9.6001	8.0788	7.9326	9.9262	7.1972	8.2079	9.661	7.8932
PF3D7_1128000.1.mrna1_1	PF3D7_1128000.1.mrna1_1;1531	1531	7.5528	9.0461	7.9742	10.6195	9.1604	7.0722	7.684	9.0655	9.8545	7.6221	6.9253	11.6122	11.2248	9.4285	7.3214	6.9509	8.663	8.9497	6.4707	9.904	7.7507	6.1773	6.7673	8.8166	8.4866	10.7319	9.2938	6.488	10.4141	8.0572	7.5867000000000004	6.9333	9.0142	9.2073	11.0105	8.6931	6.2924	9.9313	7.4027	9.1389	8.6175	5.6094	9.1488	8.8183	8.4671	7.0808	8.8881	7.9836	7.434	10.6917	9.7499	10.0501	8.3165	8.0297	8.4079	6.5538	6.3005	9.1747	12.917	9.772	8.7024	9.0385	9.8653	6.7536	8.6857	12.1228	9.9763	7.1283	11.2817	8.1635	8.2973	6.7783	10.0933	12.5716	10.458	8.7115	9.804	9.87	7.7125	8.77	11.5251	10.8294	7.7856	11.1641
PF3D7_1128000.1.mrna1_1	PF3D7_1128000.1.mrna1_1;1532	1532	7.8977	6.5168	6.4415	10.7755	5.9819	6.3468	7.6524	7.6637	5.5622	7.2171	5.1322	7.6825	9.1412	4.6988	5.9371	5.9378	8.4195	5.4138	4.4074	7.6765	6.7934	5.9748	5.742	7.5222	7.5343	9.9276	8.2581	5.6473	7.8054	7.0701	6.4226	3.9392	7.7282	7.6961	10.4964	8.0632	4.6456	8.2103	6.2298	6.0132	7.6374	5.2979	6.8197	5.2979	7.7757	4.7787	8.004	5.7366	5.8595	9.6504	6.565	7.0976	6.1058	8.0912	6.2186	4.6439	5.1073	6.2634	7.6577	8.5251	6.5378	7.6179	11.3837	4.889	6.5154	10.1824	7.0625	6.3216	9.7552	6.5251	6.6554	6.2983	7.0066	5.9023	8.4623	6.3614	9.1543	9.9248	7.1327	7.4535	10.0812	6.9686	7.621	9.7413
PF3D7_1128000.1.mrna1_1	PF3D7_1128000.1.mrna1_1;1533	1533	7.8243	7.1997	6.8262	9.217	5.8334	6.6963	7.7129	7.8733	6.6618	6.4519	5.3813	6.599	9.4274	6.0396	5.7431	6.3547	8.0103	6.8864	5.5886	7.6755	7.1273	5.8074	6.5729	7.638	8.0968	10.0919	8.9848	5.9757	8.4493	7.2225	6.7266	5.8092	8.1704	8.4252	10.8262	8.1859	5.9971	8.5718	7.1803	7.5447	10.0334	6.1599	7.7255	5.9928	7.5274	4.7093	8.7961	6.9123	9.5304	10.3587	7.497	9.2349	7.2166	7.7741	5.5969	5.5838	5.7342	7.0106	8.2583	8.9611	6.8353	7.3677	6.994	5.4705	6.4578	10.9909	6.9606	5.8316	10.1684	5.7655	6.7856	5.7962	8.6498	8.0947	8.716	6.9513	8.1935	7.0979	6.671	7.5903	10.705	7.9325	7.4912	10.2396
PF3D7_1128000.1.mrna1_1	PF3D7_1128000.1.mrna1_1;1534	1534	7.1265	5.4702	5.4283	10.1866	7.4176	5.8672	6.7935	7.781	6.5269	6.6793	5.8652	5.4735	8.0768	6.9646	6.1214	4.8856	7.4547	7.3798	4.9392	6.8921	6.9128	5.6135	5.607	6.0097	5.9787	8.3405	7.0651	5.1239	7.0886	6.6571	6.5267	5.3579	5.7708	7.2076	8.3306	5.337	5.6812	6.9192	5.9644	5.0396	6.866	5.1993	6.4806	5.8743	6.3329	4.6076	7.4731	5.9656	5.4512	8.9008	7.099	7.3112	5.7192	7.5463	6.0139	5.0067	5.6496	6.4767	6.7365	7.5476	6.0341	7.3965	4.3847	5.3406	6.202	9.0758	5.3045	5.6085	9.0572	4.917	5.1198	6.068	6.3619	5.6247	7.3219	6.2112	7.3292	7.0306	6.6447	7.0788	9.3924	6.563	6.6907	8.8432
PF3D7_1128000.1.mrna1_1	PF3D7_1128000.1.mrna1_1;1535	1535	7.1581	6.2935	6.6906	12.8786	8.1385	6.3865	7.1089	8.3368	9.9046	7.4115	9.9647	9.6811	12.4295	8.9304	5.6885	7.7791	8.4759	6.6622	6.9616	7.9613	6.963	6.5578	6.134	7.9818	7.8108	10.7903	7.802	8.5097	9.7914	8.3631	7.8897	5.1815	6.7589	8.2471	10.2074	8.6979	5.5954	10.5499	6.6026	7.4312	6.1241	5.7189	7.0966	6.4875	6.1258	7.8678	10.5264	7.0924	6.1428	10.9493	6.6939	7.8681	7.0952	7.6802	8.3019	9.937	7.9132	7.4513	9.8343	8.8399	6.312	10.9494	7.2998	9.1278	8.8665	9.3853	8.1184	10.6338	10.3339	7.7399	8.0144	9.1176	8.7426	9.1402	8.0426	6.1254	11.2926	7.1917	9.0245	9.9234000000000009	9.1879	8.546	11.025	11.2664
PF3D7_1128000.1.mrna1_1	PF3D7_1128000.1.mrna1_1;1536	1536	7.0994	6.2001	6.7557	13.3744	5.0014	6.3268	5.7517	6.328	7.9173	8.5233	11.7946	7.9869	12.7338	5.4634	7.2701	5.6713	6.7221	8.0262	5.5481	9.7689	8.3262	5.9754	5.1123	5.2063	6.2455	5.7978	6.5481	6.9852	10.4821	7.7814	7.8274	5.0054	5.8319	6.6119	5.434	5.9378	4.9322	6.0892	5.7525	6.6858	8.8251	6.5258	5.6968	6.4632	6.3237	7.5167	7.2733	9.5954	5.4683	8.2113	6.2836	7.3457	6.985	6.5783	7.9092	5.4243	10.5924	5.5261	9.4626	11.3708	7.7939	11.6666	9.0391	7.8162	8.8061	6.7999	6.9825	5.4131	6.4096	7.6245	7.7236	10.2843	8.3029	9.7901	11.3727	6.0264	11.6595	5.6885	8.4843	9.4815	6.9277	7.7315	6.6495	6.3409
PF3D7_1128000.1.mrna1_1	PF3D7_1128000.1.mrna1_1;1537	1537	7.6611	5.6302	6.7554	13.552	9.9956	7.2494	6.2014	6.4373	10.39	8.8457	12.0342	8.0988	13.8525	9.7139	8.0611	6.9963	6.5457	8.8171	5.1127	10.4119	8.024	6.2572	5.6179	5.5783	5.6499	5.1031	6.4283	6.1717	10.588	7.3148	7.4192	5.6372	6.2885	7.5839	4.7939	5.8515	4.9565	6.5125	7.3982	7.4099	5.6177	4.4874	9.4182	6.4801	6.3897	8.102	6.9215	10.5018	5.0618	8.5052	5.8664	10.383	6.7534	6.8344	7.3059	6.1898	11.5777	6.6686	6.6622	9.6713	6.7236	11.5829	6.5396	7.4922	8.7027	7.0739	6.3107	5.8402	6.1293	8.0404	8.1319	11.178	8.3211	6.9062	9.2741	7.1301	12.0623	5.4545	8.37	9.2635	7.0181	6.6216	7.0531	6.2811
PF3D7_1128000.1.mrna1_1	PF3D7_1128000.1.mrna1_1;1538	1538	8.7966	6.5529	7.3546	13.1818	8.2471	7.2988	6.3252	6.565	8.8815	9.2037	10.8637	8.1686	13.0994	8.4981	7.8866	5.7981	7.0298	7.1341	6.9119	10.0674	8.2971	6.5996	5.9595	5.1371	5.5317	5.93	6.4978	5.251	10.0805	8.5257	7.354	6.6188	5.8997	6.9218	5.6988	5.8339	3.9088	6.9314	7.2059	6.6404	6.8285	5.6366	7.5013	6.0255	7.0715	8.0223	7.4575	9.745	6.6601	9.5716	4.926	8.6221	7.2524	6.4992	8.3606	7.4285	10.9243	9.0897	6.4679	8.1808	6.4535	10.2097	7.0141	7.064	9.1505	6.3302	6.9296	5.8941	5.1751	7.4301	7.8178	10.5491	9.6054	7.1903	8.3625	8.8622	11.243	6.4601	7.4515	9.6991	6.441	7.3664	7.5257	4.7903
PF3D7_1128000.1.mrna1_1	PF3D7_1128000.1.mrna1_1;1539	1539	9.5181	5.6865	6.2418	9.7874	7.0683	6.6021	5.8765	6.8817	8.4757	10.2193	6.8791	8.2772	8.6483	7.953	6.5461	6.0764	7.5854	4.8237	5.437	7.543	7.256	5.9544	5.5364	5.7415	5.2954	5.6519	6.1406	6.1212	7.1865	7.3158	6.9691	4.588	6.0005	6.7367	5.1603	5.7589	4.9088	6.2317	6.2832	6.083	6.3667	3.6758	5.9011	5.856	6.6209	7.6122	6.3894	6.2761	5.596	7.8817	5.7884	6.1129	6.1562	5.9026	6.2744	7.3849	6.3574	6.2858	5.2357	8.4423	5.3129	7.3952	6.5412	5.8207	9.6277	6.632	5.0139	5.6223	4.4107	6.5148	7.4451	6.2623	6.8915	6.0094	7.6174	6.3884	8.8379	6.0097	7.3365	10.0436	5.8457	3.9946	7.3217	6.3438
PF3D7_1128000.1.mrna1_1	PF3D7_1128000.1.mrna1_1;1540	1540	8.5879	5.0072	5.2627	5.8225	6.7961	5.3323	5.487	6.8811	8.0777	8.5869	6.1475	7.9764	5.2487	6.2559	5.5506	4.9312	7.3654	3.3161	5.5056	7.5473	7.1053	5.0849	7.2727	5.3323	5.1457	10.2312	6.2157	5.4463	7.3855	7.0565	5.3205	6.2085	3.6713	5.128	10.1874	4.6999	4.4731	5.3452	5.6631	5.8071	8.3081	4.7436	4.8812	4.3667	5.6899	7.4721	5.9366	5.5333	5.4992	5.5053	5.1297	5.314	6.3726	5.0755	6.1237	5.6456	4.5454	7.3857	5.6896	7.1632	4.8455	7.1104	5.682	4.9635	9.1493	7.63	5.157	4.7913	5.1223	6.4487	5.1751	5.7469	8.5724	5.3593	7.4383	5.4851	8.1018	4.1953	6.3432	9.7733	7.7148	3.9644	5.7803	5.4046
PF3D7_1128000.1.mrna1_1	PF3D7_1128000.1.mrna1_1;1541	1541	9.0016	5.5214	5.824	5.4512	7.3497	5.541	5.5084	6.3415	8.2926	9.2624	5.7999	8.7217	6.3932	7.8593	6.195	5.4026	7.2664	5.5771	5.0811	7.386	6.9691	4.4148	7.243	6.6899	6.3434	6.2353	4.8718	6.1803	7.0576	6.5477	6.6879	6.7688	6.668	6.6328	5.9982	5.1412	4.2449	5.4229	6.7466	5.6447	6.9475	4.2615	5.1882	4.3611	5.5922	7.7074	6.3698	5.5689	5.9713	5.8115	4.5969	6.0633	6.5633	6.7134	4.917	6.8846	4.7581	6.1884	5.9628	6.6991	5.6418	5.8938	6.2521	5.4396	9.4655	4.859	3.9098	5.8726	6.0557	6.3172	6.4629	5.3754	8.2446	5.2638	7.3299	6.9479	7.8573	5.9959	6.9223	9.8597	5.8306	4.0858	7.0699	5.4366
PF3D7_1128000.1.mrna1_1	PF3D7_1128000.1.mrna1_1;1542	1542	8.9536	6.1916	6.1965	4.7225	6.8411	6.2852	5.9959	5.7051	7.7463	8.911	5.478	7.2223	3.9699	6.7892	6.5248	6.0179	6.6668	4.9662	5.3847	6.1873	6.8915	7.9255	5.1894	5.5154	5.749	5.3851	5.3509	5.464	5.9727	6.7431	7.803	6.0009	6.0781	5.9537	5.1886	4.9968	4.9741	5.1465	6.0002	5.5699	7.0757	4.9064	6.3605	4.9964	5.2957	7.1785	5.6323	5.1247	6.7252	5.383	5.8701	7.3362	6.4959	6.2834	5.5416	5.7562	5.6873	5.7832	6.1404	4.2242	5.8276	6.6138	5.9939	4.9069	8.8555	6.6564	4.5273	6.5162	5.0188	6.2236	5.6616	6.0112	6.6081	6.1371	5.3792	6.3007	8.5487	5.4689	6.3411	9.7472	5.9035	4.4496	6.9543	6.2104
PF3D7_1128000.1.mrna1_1	PF3D7_1128000.1.mrna1_1;1543	1543	8.4576	6.4568	4.6011	5.0339	6.1882	5.1396	6.5051	6.2319	7.8218	8.1647	5.2724	4.4777	5.3847	5.3295	5.6447	5.1679	6.7609	3.669	4.4336	5.4561	6.3252	8.2329	5.3027	5.5515	5.5963	4.6943	4.9937	5.4205	5.6229	6.0798	8.8239	5.4189	4.7214	5.8654	4.5951	4.6094	5.5292	3.5765	5.557	7.2857	6.0587	4.5503	4.4796	3.9588	4.5765	6.3313	5.8943	4.9823	6.1677	8.1508	4.9035	5.4963	6.7053	5.7811	5.5466	5.6229	4.9317	4.0461	5.0544	4.7671	4.5267	6.0343	6.4211	4.9505	9.2666	5.07	4.1457	5.2735	5.1542	6.1237	5.4992	5.2828	6.4231	6.0665	4.7581	6.3616	7.2935	5.5871	6.9622	9.1643	4.3384	4.3568	6.6747	7.4816
PF3D7_1128000.1.mrna1_1	PF3D7_1128000.1.mrna1_1;1544	1544	8.8286	9.4006	5.1355	5.1546	6.9523	5.7211	5.7554	6.5068	8.1679	9.1641	6.6459	7.3064	5.2048	8.0243	5.6126	6.0978	6.473	4.2133	4.4627	6.3823	7.1222	9.5599	4.0531	8.0736	5.825	5.6879	5.6232	6.2685	6.153	6.892	10.2376	3.847	5.8746	6.2828	4.4343	6.0081	5.3684	4.9612	5.6453	9.3257	6.204	5.1268	5.4506	4.6299	5.6447	8.4717	4.8723	5.7035	6.3808	5.1938	5.4545	5.3016	6.3693	6.3863	4.7495	3.516	4.9528	5.2884	6.2016	4.4601	5.3226	6.4817	6.9682	5.6334	10.6052	5.682	2.2869	6.2795	5.7519	5.0858	5.2506	5.1843	7.0798	5.1715	5.4172	7.0173	8.2132	5.9743	6.772	10.7575	5.9656	5.243	6.5807	5.575
PF3D7_1128000.1.mrna1_1	PF3D7_1128000.1.mrna1_1;1545	1545	8.5762	8.8231	5.4443	5.3052	7.1014	5.9989	6.2895	6.2865	8.4712	9.1077	6.3572	6.9534	5.6668	6.5512	6.1133	5.8532	7.2788	4.3248	5.6064	6.25	7.2267	9.2928	4.8615	4.8309	5.4643	6.0955	6.3425	5.7578	5.8068	6.9741	9.907	3.4712	6.3399	6.8611	5.1453	6.1605	4.5447	4.7554	5.1997	9.0444	6.5616	3.5765	5.5398	5.0947	6.3797	7.0647	4.7708	5.3909	7.4262	5.558	6.5821	5.568	6.6311	6.4647	5.223	4.9355	5.0951	5.8617	5.7236	4.5759	5.3473	6.2941	6.5774	4.8997	10.6634	5.6505	4.6288	6.1983	5.641	5.9286	6.1749	5.5708	6.7308	5.2965	6.2143	6.9135	8.455	5.6848	6.1725	10.5513	5.5046	5.9665	6.9895	6.4709
PF3D7_1128000.1.mrna1_1	PF3D7_1128000.1.mrna1_1;1546	1546	8.1928	8.93	5.2091	5.2865	5.9588	6.2248	6.4099	7.2848	8.1077	8.2235	5.2373	6.6768	5.436	6.1629	5.3277	5.6082	7.3664	5.0639	4.5091	5.6625	7.9224	9.0439	5.153	4.8958	5.8465	4.963	6.5413	5.4063	6.5432	7.2589	9.2982	3.3363	6.4639	5.9549	4.8595	5.0566	3.8738	4.8258	6.9825	6.5086	6.1043	4.5336	5.7065	4.8875	5.3082	6.4859	5.6744	6.454	6.7903	4.7708	5.5865	4.8435	7.3096	8.8669	4.9392	5.0695	5.463	5.9198	5.1375	5.4986	5.2716	6.6906	6.413	4.6011	9.9403	4.7929	4.7071	5.8607	4.3709	7.1266	5.1985	5.4832	7.8793	5.7621	6.1465	6.5392	7.7988	5.6097	7.1759	10.312	4.7897	5.3384	6.6935	5.3484
PF3D7_1128000.1.mrna1_1	PF3D7_1128000.1.mrna1_1;1547	1547	8.1886	8.737	4.7115	4.0215	7.2561	6.1414	10.0289	11.0243	6.9994	8.3952	11.4722	8.1713	4.2615	7.1665	5.669	6.5506	11.7872	5.5348	3.8718	8.8789	8.7748	8.6151	8.2703	6.9625	6.4769	5.394	7.849	4.8237	8.6197	8.7749	8.625	8.1083	7.0019	5.9736	3.9146	7.4102	3.9126	5.5308	5.4476	8.5393	5.292	4.9193	4.0609	5.153	5.7107	6.9299	6.6032	5.1027	5.4992	5.0505	5.1783	5.2574	5.9937	4.9621	6.1621	3.5777	7.4967	5.9593	6.6311	8.0881	9.569	5.9495	9.818	4.7533	8.2195	5.1675	5.8237	9.4217	5.005	6.9506	4.3448	7.5252	6.5651	7.722	7.9781	9.3559	7.3674	9.3143	5.8557	9.0749	6.1216	5.9291	10.2928	4.6346
PF3D7_1128000.1.mrna1_1	PF3D7_1128000.1.mrna1_1;1548	1548	8.105	7.7329	6.3468	5.7761	5.9262	6.2527	5.5792	4.9828	4.5674	7.9711	5.8043	4.3896	5.2137	5.7002	6.364	4.6082	5.0295	5.3434	7.1664	4.5963	7.0002	6.7969	5.6896	5.4084	5.3927	5.7087	3.6135	5.0925	4.8171	6.8225	8.241	6.0345	5.3438	6.694	5.3316	5.6002	5.5844	6.1566	5.9481	7.16	5.7544	3.9764	5.6982	6.5956	6.2519	8.028	5.408	5.0828	5.4799	4.2203	6.293	5.7626	6.9305	5.9752	3.3896	5.5094	4.8644	7.1564	5.4423	5.464	5.796	5.3964	5.7263	5.5774	4.5286	5.1965	4.6035	5.2813	2.9819	7.4269	7.8196	5.6904	8.2423	7.4106	6.278	6.6326	6.5829	6.3561	6.4791	6.0921	2.8135	5.5883	5.8999	5.8868
PF3D7_1128000.1.mrna1_1	PF3D7_1128000.1.mrna1_1;1549	1549	5.6106	7.4783	4.8125	5.1977	5.605	4.3985	5.0755	3.8329	3.4686	6.0325	5.3327	4.0108	4.4588	4.5116	4.8094	5.1383	5.5229	3.7549	4.6317	3.6253	4.0866	5.4289	4.4148	4.2434	5.1898	1.8718	3.6041	3.4209	4.3834	4.6047	6.9165	1.5656	3.1309	4.2854	4.5404	3.0635	2.6848	4.1619	5.4363	6.7353	2.06	5.2578	4.4039	4.2087	4.2203	4.3334	4.3903	4.89	2.7093	2.3306	4.5601	3.1194	6.2371	4.9644	4.9864	5.0712	5.1946	4.2257	5.3551	1.1043	4.516	3.541	4.7597	4.7908	3.1127	4.9236	4.4666	3.796	4.3896	4.4416	3.846	5.0505	4.0618	5.2861	4.6736	4.8455	6.2261	4.9722	4.9098	5.1123	2.8032	3.5993	2.4647	3.0909
PF3D7_1128000.1.mrna1_1	PF3D7_1128000.1.mrna1_1;1550	1550	5.1566	7.9653	4.2487	6.5642	4.2943	4.5632	4.9397	3.7388	1.0426	3.853	4.009	3.511	6.7762	4.9905	4.2071	4.62	4.811	3.9212	2.9411	5.5996	4.8032	7.0398	4.3161	3.4383	5.5527	3.2265	3.4449	4.211	4.3306	5.7268	7.8868	1.903	4.4575	3.9782	3.9373	3.8063	4.7257	4.6375	4.6719	6.709	3.4529	4.7442	4.2979	4.5484	1.2449	3.6358	4.5662	4.7724	2.9653	4.5398	4.4647	4.8768	5.1355	4.4899	4.7485	3.466	7.9631	6.2634	4.9523	4.6904	4.3688	5.9839	4.1977	4.591	7.114	4.673	4.3999	4.1538	5.2464	6.1512	1.757	5.7929	5.706	4.6194	4.8639	5.0228	5.5717	4.1603	5.5423	7.4085	4.3074	4.4535	4.4276	2.8197
PF3D7_1128000.1.mrna1_1	PF3D7_1128000.1.mrna1_1;1551	1551	6.1683	8.9659	4.373	5.4466	7.2218	5.9928	4.6576	2.6758	4.0892	5.1391	6.3338	3.5546	4.8669	7.6822	4.5753	5.4463	4.7137	4.5674	2.5033	4.8948	5.3245	9.5562	5.0841	4.4482	4.6582	4.1922	3.4581	4.7393	5.2184	5.5423	10.4415	2.3161	5.9934	5.4363	3.6088	1.9523	5.0997	4.2668	6.3477	8.6928	3.2311	5.2227	4.3597	4.855	2.0531	5.2234	4.6977	5.6424	4.6088	3.6182	2.8659	5.6673	3.441	4.9435	5.9016	4.7452	5.6352	5.9258	5.5423	3.1243	4.6594	5.8972	4.6141	4.7639	9.5484000000000009	4.7544	3.5348	5.5922	4.9453	6.8462	3.3477	5.1194	5.946	5.2168	4.3205	6.0186	6.2061	3.3377	4.9064	10.0315	4.3992000000000004	4.2079	5.6736	2.4276
PF3D7_1128000.1.mrna1_1	PF3D7_1128000.1.mrna1_1;1552	1552	6.1809	7.1318	5.7869	5.3498	6.4346	5.1089	4.0505	3.7431	2.8699	7.0581	4.0644	5.8676	4.5674	5.9279	5.1779	4.5279	5.1367	4.1152	4.8758	4.9222	5.3903	6.6104	3.8227	4.6548	4.7761	4.3716	4.9514	4.1811	5.9146	5.9143	8.8276	4.6005	3.3016	4.6106	3.5509	4.3183	5.0277	5.0742	6.3241	6.2155	4.0045	3.855	4.1643	4.3074	5.4124	4.5583	6.7189	6.4491	5.2265	3.855	4.7538	4.5065	5.0295	5.4195	5.2683	3.942	5.463	6.0557	5.2238	5.2415	5.2012	5.4403	5.3547	4.3413	5.1416	5.8194	3.7082	4.204	5.6215	4.7181	4.2234	5.1227	5.9348	4.98	5.0509	4.8374	6.6727	5.5261	5.7687	5.9568	5.5616	2.6017	6.2048	2.8032
PF3D7_1128000.1.mrna1_1	PF3D7_1128000.1.mrna1_1;1553	1553	5.6253	4.7897	5.95	5.7385	4.1359	5.434	5.1667	3.9336	4.4189	5.1751	5.0255	4.8435	6.097	5.5005	4.7082	5.021	4.9326	8.918	3.7181	6.4571	5.328	3.7918	4.7137	4.7274	5.6482	4.1077	8.5857	3.3491	6.1779	5.9959	5.8061	3.7409	5.1202	3.6076	5.1587	8.7281	4.3406	7.9272	5.0152	5.126	4.1218	4.6932	4.9864	5.1198	4.6188	4.7065	6.8788	5.7544	4.479	4.488	4.9373	5.0148	5.4838	5.7236	5.005	5.3201	3.859	3.2705	5.6238	3.5398	5.2559	4.5993	5.6809	4.0453	4.1715	5.6288	4.9298	5.1985	5.7819	4.2288	4.5329	5.5056	5.3885	5.0259	4.497	4.6741	6.1326	6.4039	5.599	5.4172	4.1391	5.3865	5.9449	5.3768
PF3D7_1128000.1.mrna1_1	PF3D7_1128000.1.mrna1_1;1554	1554	5.8723	5.6511	5.5062	5.4581	7.6576	5.0781	4.9227	4.2832	6.9846	7.2749	5.6619	5.7573	5.0206	6.2494	3.5765	4.986	5.1056	11.086	4.0841	6.8564	5.6996	4.6519	4.5916	4.5747	6.021	3.7908	9.985	4.1334	7.3403	7.138	6.2999	4.1391	5.3295	6.819	5.6185	9.7897	5.375	7.9592	6.0553	4.5619	4.4135	3.8186	4.9236	4.7065	5.0501	3.9486	6.4143	5.8447	5.9274	4.9662	5.3327	5.4121	6.4168	5.3649	5.8657	6.1445	5.9371	5.7653	5.8572	5.0126	4.6082	5.4841	6.4588	3.9973	4.4614	5.839	5.9646	4.723	5.5185	6.2271	5.2873	6.9729	5.0219	5.986	6.2143	5.4199	6.8041	6.51	4.8212	5.4558	5.7195	6.4162	5.0339	6.3475
PF3D7_1128000.1.mrna1_1	PF3D7_1128000.1.mrna1_1;1555	1555	6.3349	6.0141	6.0928	6.3169	7.7123	5.0023	4.3023	4.6921	6.2994	6.4995	7.8901	5.4118	5.292	7.7966	4.8227	5.2547	5.2137	10.3458	4.6159	7.4593	5.8977	5.2589	4.1699	5.4976	5.1973	5.0166	9.6525	4.9891	7.3771	6.8672	6.8625	4.5217	5.3892	6.6477	4.5361	9.603	3.7431	8.5202	5.2207	5.8125	4.1867	5.1863	4.7761	3.3291	5.6174	5.6772	6.826	4.9977	5.1667	5.6226	4.3455	4.2772	7.2114	5.641	5.2983	4.9932	6.4788	5.2071	5.2525	5.0921	4.7629	5.7495	7.4188	4.4588	5.3388	5.7035	5.9505	5.6465	5.6206	4.5447	5.0054	6.5968	6.1133	6.4017	6.3602	4.8006	6.1512	7.5771	5.6645	4.9307	5.8926	6.2311	5.7107	5.9284
PF3D7_1128000.1.mrna1_1	PF3D7_1128000.1.mrna1_1;1556	1556	6.5752	5.4443	5.5786	6.0281	6.3695	4.7892	5.1194	5.2627	6.0146	6.904	5.9547	5.98	5.7027	6.6103	5.0108	5.7584	5.3975	8.9721	5.0303	7.205	7.1349	7.0513	5.3494	5.6548	5.9239	3.1144	9.2724	4.568	7.1791	8.4783	7.7185	3.2839	5.7015	5.6873	2.067	9.3793	3.8135	8.0694	5.7339	3.5595	4.6147	5.7608	4.4509	3.8359	6.897	5.5904	6.8367000000000004	4.6826	4.3255	5.4209	6.6696	5.7589	7.4139	6.009	6.2205	5.0522	6.5546	5.4413	5.6026	5.842	5.4796	6.4199	7.3092	4.5807	6.406	6.1645	6.2681	5.7829	6.1831	6.2223	5.2207	5.8617	7.2414	6.5747	6.9828	5.9484	7.0873	7.4901	5.0391	5.9819	5.6476	5.7764	6.9537	6.2242
PF3D7_1128000.1.mrna1_1	PF3D7_1128000.1.mrna1_1;1557	1557	6.7832	4.6165	5.5091	5.8738	6.1062	4.4496	5.5125	5.4512	6.1227	7.6312	5.0947	5.7104	6.105	6.88	5.4922	4.4841	5.4874	9.8505	4.1177	7.1709	7.1546	6.6385	4.7393	5.1506	6.3882	3.4289	9.1758	6.2252	7.2371	7.9723	8.8655	0.6871	4.9035	5.7255	5.675	9.3032	4.0188	8.7752	5.0587	5.0858	3.0303	5.3323	5.1803	3.4893	5.2483	6.1611	7.3799	4.5166	5.2353	4.4256	5.7068	6.0047	7.6988	6.3167	4.5217	4.9805	6.7275	5.6389	6.0387	4.6508	5.9959	10.9571	6.4744	5.5251	4.8495	6.0446	6.2992	5.5229	6.283	2.8856	6.4484	7.5093	5.5671	6.0261	6.9317	6.5656	9.5325	7.7736	5.6436	5.8086	6.2698	5.4356	7.2021	5.9435
PF3D7_1128000.1.mrna1_1	PF3D7_1128000.1.mrna1_1;1558	1558	10.2544	4.8349	6.5317	5.1064	7.2493	4.6053	7.2256	7.7193	6.4258	9.4818	6.1631	6.6212	5.2585	7.1052	4.4757	4.4256	7.6486	9.0126	4.2087	7.5064	8.247	4.9565	4.2802	3.9561	5.85	5.6465	8.7633	4.2928	8.0193	8.3205	9.6889	2.8379	4.6736	4.5491	5.1914	8.7104	5.0618	8.0206	5.0418	3.9955	3.9326	4.5595	5.7148	5.0514	10.3448	3.4436	6.8309	3.7824	5.275	5.6952	6.3952	5.8938	7.3776	5.7552	3.8856	3.7004	9.1549	6.188	5.9968	8.6658	5.9907	8.8316	6.304	4.8217	5.3194	5.7282	4.5336	5.4476	6.4068	4.8043	5.2906	9.1726	5.0014	5.4138	8.4922	5.839	8.5146	7.2522	6.5026	5.2323	5.6531	4.8495	4.9045	6.8239
PF3D7_1128000.2.mrna1_1	PF3D7_1128000.2.mrna1_1;1531	1531	8.2016	6.601	8.332	9.9079	7.8215	7.5285	8.1399	8.977	9.8249	8.0484000000000009	6.4699	12.4044	11.0897	9.3251	7.5212	6.682	9.1175	10.3873	5.489	10.3587	7.0206	6.9018	7.3435	8.9032	8.8594	11.0875	9.3315	7.472	10.4183	8.0491	7.7154	7.3661	8.9789	9.0282	11.267	9.4462	6.2744	9.8974	8.4929	7.1653	9.4039	5.6305	9.7738	9.2834	8.6381	6.9666	9.2968	7.7763	7.0456	11.2609	10.5361	10.0816	7.5171	8.7768	8.8987	5.8462	6.2808	9.5697	13.9857	10.975	9.7183	9.4717	9.9771	6.7223	8.5289	11.4246	10.1675	7.1597	10.7795	7.656	7.5973	6.607	9.9869	13.545	11.769	9.1158	9.8184	9.7165	7.5284	9.378	11.149	10.9218	8.3079	10.833
PF3D7_1128000.2.mrna1_1	PF3D7_1128000.2.mrna1_1;1532	1532	9.6076	6.5875	6.3041	9.6333	6.4774	6.7377	7.4157	8.1628	7.4943	8.3602	5.5686	8.1326	10.0755	6.6555	6.0987	6.4249	8.2694	5.4558	4.9425	8.7923	5.98	6.2238	6.132	10.9166	8.5127	10.7505	8.78	5.6713	8.5299	7.0801	6.0611	5.269	10.7692	8.7145	10.5986	8.8105	5.5801	9.2109	6.897	7.1724	9.9311	5.5119	9.4969	9.3254	10.0262	5.9288	9.0139	7.6678	5.9236	11.7409	7.5867000000000004	9.538	6.754	8.1189	6.9749	5.5928	5.9898	7.9665	7.8739	9.7862	6.6267	8.5346	12.2395	6.2789	7.4932	9.7396	6.641	6.3968	10.5438	6.2242	6.1365	6.374	9.2513	7.635	10.0523	6.7332	8.6731	9.3985	7.2451	7.9118	10.0071	7.4761	7.1521	10.484
PF3D7_1128000.2.mrna1_1	PF3D7_1128000.2.mrna1_1;1533	1533	7.9975	5.5966	6.4769	7.921	7.0281	6.2698	5.0768	6.351	5.9759	7.8605	4.9463	7.3382	7.4787	7.7538	6.3207	5.9885	7.3964	4.1035	4.0161	6.1773	6.2778	5.4199	3.2418	9.1925	6.4593	8.9975	7.5825	3.717	6.9319	6.7927	7.7842	2.9279	9.5343	5.7908	8.6259	6.9973	5.3861	9.0935	6.3832	3.8856	9.2881	4.6247	7.5069	6.6726	7.2616	5.8709	8.7577	6.1206	9.4505	10.23	5.3295	7.6602	4.5668	6.6566	6.0052	3.5497	4.7323	6.8175	5.8711	7.5745	5.2319	6.3316	7.6205	5.4699	5.5494	8.3079	5.51	5.2242	7.4801	6.7473	6.3172	5.2679	7.7772	5.6206	7.5022	4.8689	7.2133	4.2898	5.3208	6.9212	8.3413	5.7358	5.7175	8.5216
PF3D7_1128000.2.mrna1_1	PF3D7_1128000.2.mrna1_1;1534	1534	6.473	5.6772	5.0518	6.4861	4.5503	3.7772	4.7004	6.0535	3.0233	7.0106	5.1811	4.6921	6.7733	3.2824	4.62	4.9681	6.5612	3.7719	5.1751	5.4542	5.742	5.3194	4.9787	7.4827	4.327	5.7151	6.0132	4.9855	5.0018	6.1443	5.5444	2.9928	6.7589	5.6014	5.1855	5.5068	4.3771	7.3716	5.0777	4.3074	8.5926	4.3861	5.5267	5.8263	6.0561	4.3653	7.3878	5.6256	3.4841	9.5725	5.3754	5.3712	6.4845	6.1171	5.8958	4.0858	3.925	5.5814	5.9184	5.4222	4.3568	6.223	6.3409	3.855	4.811	7.7633	5.7514	5.4754	8.3491	5.2227	4.7597	4.7247	5.4393	5.5454	5.3331	4.3632	6.257	3.7803	6.1081	5.3194	8.1162	5.594	5.6921	9.0658
PF3D7_1128000.2.mrna1_1	PF3D7_1128000.2.mrna1_1;1535	1535	5.8321	5.375	4.7087	5.7296	3.0807	3.8826	4.2133	2.257	1.3674	6.347	4.2203	3.269	5.2036	2.0108	3.853	5.3618	5.4209	3.2095	4.5922	3.0875	11.9922	4.2615	4.3625	5.2585	4.4363	3.6029	3.275	4.6899	4.1334	5.2494	5.4492	3.488	5.6106	4.1383	4.2055	1.6088	4.3792	6.1568	5.4162	2.9873	4.4195	1.757	4.5286	3.4906	3.4074	2.5261	7.5198	5.3262	4.0781	7.2007	4.4542	3.8217	2.3618	4.8851	4.8885	4.2327	4.3132	4.7087	5.4922	4.5217	5.1926	5.7287	4.3198	4.1977	4.8674	4.7274	4.4751	4.5777	6.2826	6.0768	4.5416	4.7918	4.2675	3.9001	4.9718	4.2403	6.1615	3.0531	5.8575	4.9814	5.1465	3.332	4.135	6.9322
PF3D7_1128000.2.mrna1_1	PF3D7_1128000.2.mrna1_1;1536	1536	4.6882	5.3554	4.5723	4.0347	3.4621	4.682	4.925	2.2388	2.9782	4.6554	3.3757	4.6977	3.546	0.757	3.6724	4.916	3.4128	4.6736	4.3198	4.5367	5.0259	4.3632	4.1391	4.0764	5.0993	4.4236	1.0841	4.1285	4.2935	4.6294	5.3509	1.5558	3.8689	4.9709	4.6656	2.86	2.6871	3.9616	3.9021	4.2713	5.0374	3.8728	4.7965	5.4165	3.9946	4.6966	4.8679	5.5771	3.2972	3.0036	4.5644	4.1755	3.257	4.9977	5.1926	4.6662	4.8763	5.5777	5.1942	4.106	4.4535	4.0609	4.06	4.5279	3.8953	4.7197	3.991	5.0828	3.4463	3.8934	4.9184	2.4515	4.6206	3.3132	4.0206	3.5447	5.4165	4.0161	5.1098	2.669	3.4581	1.4699	4.6536	4.1027
PF3D7_1128000.2.mrna1_1	PF3D7_1128000.2.mrna1_1;1537	1537	5.3533	4.4323	5.3597	6.8101	5.3374	3.5021	5.2211	4.0161	4.7986	5.6002	3.2957	4.1318	7.4576	3.5261	4.4012	4.7597	4.235	4.6513	3.4841	5.2296	5.7409	4.1969	4.9117	5.9793	4.1827	3.9709	4.6171	2.969	5.4226	5.5138	5.4229	3.7049	6.3935	4.4976	4.588	4.1127	3.3799	4.6462	4.9463	3.7887	2.9928	3.0858	4.0993	5.0054	3.7038	3.281	5.0453	4.5304	3.0321	0	4.3241	5.7806	4.0712	6.0492	4.7479	3.5248	4.2698	6.0023	4.5674	2.8156	5.0117	4.8349	6.2574	3.9439	4.0951	4.3067	4.5527	5.5125	4.3498	3.7835	2.842	6.0531	4.585	4.7181	4.8694	5.2102	5.2188	4.3743	5.0785	4.6571	4.4601	4.359	4.8099	6.4754
PF3D7_1128000.2.mrna1_1	PF3D7_1128000.2.mrna1_1;1538	1538	5.3561	4.7087	4.278	5.6954	4.4216	5.0426	4.9823	4.0849	1.281	5.3431	3.1779	4.2517	4.9533	4.1779	5.3726	5.1977	5.2075	3.7214	5.1835	3.9107	6.5794	5.1272	3.5993	6.4725	4.8958	3.8699	3.8104	3.342	4.7495	6.1426	4.8535	2.8176	6.3016	5.1305	4.9481	4.1202	4.5771	4.6622	6.0787	3.0018	4.4705	3.854	4.568	5.1346	5.0618	2.2079	4.9444	4.796	3.4128	6.9016	4.8605	4.4376	1.8758	4.6628	3.9625	3.797	3.5348	5.478	5.2257	4.4893	4.7991	5.4584	4.3568	4.6427	4.2965	5.0734	4.0883	3.8125	5.5717	4.1961	4.5619	4.7586	5.582	5.1473	3.541	3.6346	5.3677	4.4744	4.6679	5.5138	5.5518	3.3363	3.4236	5.4393
PF3D7_1128000.2.mrna1_1	PF3D7_1128000.2.mrna1_1;1539	1539	6.4448	5.8502	3.9523	5.3837	4.1449	4.2449	5.1387	1.2388	2.157	6.4922	4.4423	6.2275	5.2574	3.4738	4.2563	5.6738	4.9131	4.6781	2.9709	3.9364	6.3384	4.504	7.2835	6.7015	5.1313	4.5625	3.9653	4.957	4.5348	4.9932	4.4039	0	7.0505	5.1436	4.7719	3.106	3.9791	6.3716	6.0097	4.3847	5.9706	4.1069	4.1755	5.0828	5.4899	4.5072	6.1245	5.5292	4.4874	6.8809	4.7845	4.9293	4.889	4.3547	4.8248	3.7104	5.8058	4.845	4.8718	5.1619	4.3082	4.3625	4.9198	4.5699	4.2987	5.2525	4.8465	3.8176	6.6631	4.5466	4.8314	6.0949	4.7544	5.189	5.4283	4.4841	5.4459	4.3723	4.4535	4.8689	5.4253	4.5577	4.3477	6.0041
PF3D7_1128000.2.mrna1_1	PF3D7_1128000.2.mrna1_1;1540	1540	8.1442	6.1562	6.7739	6.4957	5.3635	5.2604	6.2885	4.9855	5.1787	8.4265	5.9498	10.8058	6.7011	4.8364	3.7366	6.5893	5.6966	10.9357	3.0514	7.4634	7.4596	5.5264	5.5157	9.9916	6.7247	8.9566	9.4406	5.701	8.0355	7.2565	6.0197	4.3764	9.8912	5.8812	8.0946	9.192	3.5874	9.0538	6.8194	4.8425	7.8251	5.6837	5.6876	7.2992	8.2783	6.1283	8.1004	6.5679	3.4529	10.0136	5.3858	5.4393	5.5141	7.463	4.4489	4.5771	5.1164	5.6622	5.3201	7.5156	5.8994	6.1963	5.9732	5.8733	6.6447	7.9804	6.4212	4.3327	8.5807	5.8232	5.3078	6.0712	6.1952	5.582	6.9551	5.5524	6.9605	7.0903	5.84	7.4022	8.4748	6.91	4.8679	8.4125
PF3D7_1128000.2.mrna1_1	PF3D7_1128000.2.mrna1_1;1541	1541	7.5062	5.3082	5.4806	5.4643	5.8094	5.2817	5.9241	5.9869	4.5435	6.8413	3.942	10.9051	5.3107	3.855	5.3951	6.3491	5.2373	10.3509	4.9411	7.7726	6.7317	4.0858	5.3583	7.7011	5.3366	8.6956	8.5534	3.9653	7.3134	7.2257	6.3169	3.8053	8.0128	5.8667	8.9477	8.667	3.7824	9.0084	6.4481	3.7538	8.6636	5.2931	4.5286	6.4039	6.2998	3.0374	7.6707	5.91	4.7602	9.3614	4.7671	5.1391	5.9907	5.6979	3.8875	5.263	5.302	5.4545	5.2843	5.5984	4.218	6.643	5.6896	5.1235	5.2668	7.01	5.7164	4.9777	9.0636	4.5217	5.3395	5.6854	5.6203	5.9189	7.0857	6.0809	5.4591	6.1477	5.4561	6.5883	6.9287	6.4041	4.9495	9.2914
PF3D7_1128000.2.mrna1_1	PF3D7_1128000.2.mrna1_1;1542	1542	5.8465	5.0631	4.272	5.1359	5.5484	4.0841	4.8465	4.3978	3.8885	6.0018	5.625	3.9345	5.1231	6.2578	4.8545	4.9189	5.9706	8.8243	4.8012	5.5922	4.8807	2.7225	3.5398	5.3484	5.0858	4.8485	8.5263	4.0321	5.9775	6.2336	6.4757	4.2578	5.238	5.348	4.3096	7.9165	3.3334	6.5498	4.9986	4.641	4.7469	5.238	5.7829	3.7181	3.6264	5.0544	5.5497	4.2906	3.7981	5.2746	5.3455	5.673	5.1035	3.6645	4.2765	5.3016	6.1129	4.2418	5.8442	4.3477	5.3327	5.1623	6.4907	5.1707	5.1779	4.4963	4.8253	4.2623	5.3016	5.1961	5.3975	6.0272	5.1383	5.1334	5.3561	5.3165	5.478	7.2733	5.8354	5.8873	5.1851	4.4094	5.1878	6.0347
PF3D7_1128000.2.mrna1_1	PF3D7_1128000.2.mrna1_1;1543	1543	5.9277	5.3056	5.1387	5.4938	5.9054	5.779	5.5289	5.1453	5.9941	6.0691	4.5765	4.464	6.0637	4.4938	4.9959	5.2292	5.2434	10.7816	5.1587	6.9798	5.1687	5.1751	4.6259	3.6088	5.7538	5.0866	9.4512	3.7782	7.2823	5.9193	8.2803	3.466	4.9782	6.6279	5.4696	9.444	4.3688	8.3307	5.3896	5.3363	4.7306	5.0535	5.3001	4.4316	4.477	4.6011	7.0021	5.079	3.3632	3.0824	5.5561	5.0067	6.0525	6.4928	5.4168	4.2434	5.4748	4.8841	5.8716	4.9941	5.7639	6.692	7.9313	4.9579	5.6522	5.0921	5.7347	5.7159	5.1461	5.2203	4.2675	6.0764	5.9126	5.1252	5.0413	5.2619	6.3198	7.2672	5.0117	5.9595	5.5261	6.1711	5.9962	6.3668
PF3D7_1128000.2.mrna1_1	PF3D7_1128000.2.mrna1_1;1544	1544	6.4869	5.673	5.6493	4.7312	5.3816	5.3384	5.1396	4.6241	5.1985	5.8953	5.2449	4.4469	4.3103	5.6121	4.4944	5.4809	5.784	9.0726	5.5119	7.0037	6.4704	3.2203	4.1843	5.2407	5.2399	3.7431	9.0417	4.0268	6.9423	6.6439	8.2885	3.5447	5.5853	6.2394	4.9547	8.8254	4.2994	7.7282	5.1922	4.7425	5.1851	4.3477	4.1318	4.5981	4.2296	4.1859	6.5136	5.7153	4.9741	4.0018	5.1603	5.0717	6.1725	5.3558	4.1144	5.223	6.0853	5.0201	6.2735	5.0501	4.8395	7.0491	6.932	3.8748	3.0548	6.0836	5.9395	5.0041	5.896	4.1835	4.0626	6.4947	2.5033	6.2806	5.5188	6.4411	6.5053	7.6247	5.2234	5.155	6.0164	5.3834	5.6197	5.7514
PF3D7_1128000.2.mrna1_1	PF3D7_1128000.2.mrna1_1;1545	1545	9.1678	4.8475	5.5862	3.8074	5.1318	5.2456	6.9675	7.0107	4.2913	8.5973	5.7973	5.9577	5.4809	4.9773	4.6932	4.8217	7.3815	8.526	3.5261	6.3851	6.9218	4.5385	3.61	5.2653	5.6611	4.3455	7.7027	5.3698	6.8864	8.5696	7.935	2.585	4.0312	5.4165	5.6165	7.9242	4.3813	6.3716	5.5463	3.7148	3.7431	5.5087	5.0045	5.1297	9.7897	3.1293	4.6679	4.8135	5.1922	4.935	5.3878	5.5046	6.2722	5.8853	4.9873	4.1579	8.7	3.5198	5.561	8.7267	4.4522	5.7732	5.6614	5.4273	4.101	5.8887	4.7115	4.4963	5.8738	4.2563	4.9612	8.6612	5.8071	6.0826	8.7827	5.2979	5.6109	6.926	5.8014	3.5135	6.273	3.8166	5.1416	5.7934
PF3D7_1128400.mrna1_1	PF3D7_1128400.mrna1_1;60	60	5.2795	5.2145	4.8846	4.3519	3.0875	3.3248	4.8958	4.3349	0	3.4867	4.5515	3.8895	5.1355	3.4568	2.3103	3.2172	1.9298	3.4568	2.6915	3.6041	4.193	4.0968	4.5692	4.9079	2.568	3.7772	3.3045	3.7708	4.2087	5.7947	4.5668	2.4751	4.6662	5.4482	4.1169	3.8186	2.8718	3.7344	4.3688	2.8718	4.2118	3.2854	5.3395	1.86	1.5211	3.844	4.858	4.0268	2.6803	3.2141	4.6206	4.4121	3.5286	3.4276	4.4101	3.0925	3.3674	4.9122	5.438	4.9588	5.0325	3.7474	4.2157	4.4581	3.5644	4.0224	2.7824	4.6328	2.9561	4.5484	4.2479	5.6865	3.8084	4.7131	4.0985	5.2399	4.1835	2.5777	5.0014	4.7908	3.3406	2.6915	4.3255	4.5014
PF3D7_1128400.mrna1_1	PF3D7_1128400.mrna1_1;61	61	5.2954	5.366	4.1699	5.3399	1.7181	4.4053	3.6288	3.5826	3.3743	3.7247	3.9117	4.3923	4.6513	1.1699	3.7592	3.3771	3.8866	4.1218	4.3198	3.6971	3.3176	4.0488	4.8929	4.1276	4.9307	1.275	3.5298	4.4944	5.3399	4.8268	5.1469	3.5311	4.2555	4.6954	2.7634	3.849	3.7793	5.3391	4.3427	3.8237	4.435	4.969	4.6011	3.251	5.3916	3.8689	3.9222	3.5753	2.7698	4.0566	5.0841	4.3583	4	4.1367	3.6182	0.4957	3.717	3.8349	5.6876	4.4209	3.6848	3.0356	5.4783	4.4396	5.5491	5.067	4.6848	4.5844	3.269	4.5148	4.1554	5.2357	5.3677	4.8763	5.3255	4.9495	5.2608	5.3816	5.8253	4.6439	4.9528	1.263	4.7328	5.1522
PF3D7_1128400.mrna1_1	PF3D7_1128400.mrna1_1;62	62	5.6736	5.1534	3.1969	4.7856	4.5705	4.1449	5.1655	4.7225	3.4155	4.6679	3.9477	3.9146	4.6775	4.1739	2.6848	5.2269	4.6927	3.3334	5.1926	3.0635	3.4249	4.712	4.4854	4.2824	5.5008	3.7027	3.4581	4.0179	5.3082	4.9681	4.8977	3.9165	4.4757	4.3813	4.5141	2.6415	5.1815	4.3205	5.6778	2.9964	3.7887	3.9477	5.1342	3.225	5.5379	3.9269	3.8339	4.332	4.7918	2.4673	5.0613	5.463	3.433	5.405	3.9212	3.9021	4.2071	4.847	5.5717	4.0678	5.2353	3.862	3.8982	4.8802	3.8176	5.1355	4.0453	4.2234	5.2075	4.5705	3.4673	5.3834	4.4725	4.8319	5.1073	3.6871	5.9091	2.8934	5.3111	4.7949	5.5179	3.4114	5.7766	5.7541
PF3D7_1128400.mrna1_1	PF3D7_1128400.mrna1_1;63	63	4.7623	4.2479	5.0117	4.5223	3.3923	3.6358	4.6679	3.4209	2.406	4.582	5.3712	5.1918	3.8268	3.7803	4.682	5.2071	5.0339	4.4087	2.26	3.3477	6.1291	4.6753	5.3172	4.8649	4.204	4.5046	3.9107	4.2585	4.3038	6.1918	5.3681	3.9681	5.761	4.9406	5.4663	2.9873	4.2623	5.0054	4.1243	2.6645	3.0721	2.9561	4.796	4.1383	4.2758	4.6662	4.6988	4.4189	3.8679	4.5898	4.2898	5.2269	2.6462	4.9823	3.3702	3.9495	3.278	4.855	4.9373	5.5447	4.7236	4.3792	4.4673	3.9662	4.5179	4.6288	4.6724	6.0676	4.6047	4.6375	3.9241	5.1073	5.6633	5.5662	5.3533	4.6218	5.2238	4.5367	5.6439	4.8384	5.4744	1.3561	5.749	4.9741
PF3D7_1128400.mrna1_1	PF3D7_1128400.mrna1_1;64	64	6.3695	4.7447	5.3334	5.0968	4.1085	5.1635	4.5267	2.2203	2.8836	6.5862	4.9458	5.079	4.6456	4.7714	5.5487	5.4141	5.3568	4.645	5.2087	5.1707	5.3537	4.6548	5.6103	5.3052	5.2254	3.0018	3.9088	4.6702	5.1272	5.4519	6.1094	4.0126	3.926	4.4456	5.6424	2.4621	5.4145	4.7517	5.7029	4.2638	4.5097	3.9946	3.4074	4.2327	2.0875	3.6276	5.5138	4.7164	4.3248	3.4114	5.0794	4.7186	2.9946	4.8258	5.9141	4.4796	5.489	5.6493	6.0498	4.6719	3.9837	4.916	5.0352	3.9533	4.4155	4.6387	3.856	4.0695	3.5934	5.257	4.9584	4.846	5.8158	5.0126	4.8817	3.2615	6.6894	5.1727	5.4209	5.3034	3.9079	4.845	4.3363	5.1671
PF3D7_1128400.mrna1_1	PF3D7_1128400.mrna1_1;65	65	4.8895	5.9907	5.2192	4.6747	4.1723	3.6159	5.6253	4.3205	2.1635	5.7573	3.5033	2.7991	4.1803	1.856	4.211	5.1791	4.6719	3.903	3.6826	4.4074	5.0374	4.8263	3.6599	4.0099	4.4195	5.2604	4.4561	4.2342	4.9809	3.8953	5.2095	4.641	5.0687	5.7173	4.4343	2.9486	5.1214	3.8166	4.7409	3.6311	5.0772	3.5135	4.5084	4.8475	4.8802	3.516	6.3127	4.7939	3.7334	4.218	4.8565	4.6719	4.3016	4.3723	3.1342	4.0772	3.4803	4.2728	4.9288	2.852	5.2754	11.4086	3.84	4.5692	2.0072	4.477	2.9298	5.4419	4.541	2.6323	4.0161	5.1094	3.9754	5.1855	4.7798	5.1715	10.8638	5.0054	5.0866	3.7634	5.8567	2.0738	3.5934	3.1763
PF3D7_1128400.mrna1_1	PF3D7_1128400.mrna1_1;66	66	5.7562	5.0448	4.7913	4.9505	2.5874	5.1611	5.7342	2.2265	3.7236	5.318	4.2396	3.5981	4.9463	1.8074	5.8079	4.9083	5.2284	3.1094	4.9598	2.9467	5.5382	1.6088	5.0058	4.479	4.7236	3.8043	2.6554	4.3923	3.9345	4.6707	4.9416	1.7355	3.7803	4.9841	3.846	4.4803	4.1424	5.3306	4.7576	4.3384	4.6927	5.0396	4.4848	4.5577	4.6053	3.858	4.4751	4.6519	3.7323	3.6029	3.7366	3.5777	4.254	5.3431	4.7538	4.4809	3.6088	5.0396	5.0099	4.4686	5.1342	10.1821	3.943	5.353	3.9184	5.3923	3.6029	5.3169	3.9117	3.847	3.7981	4.7719	4.8384	5.0365	5.6576	5.2675	10.1068	5.5487	6.1309	4.0505	4.8405	4.1202	3.488	5.4565
PF3D7_1128400.mrna1_1	PF3D7_1128400.mrna1_1;67	67	4.8197	4.6966	4.6212	4.7393	3.7602	5.155	4.5656	3.857	2.4542	4.4989	4.2839	3.9991	4.4436	1.2203	3.9745	5.1098	4.6645	3.8748	2.4515	5.0391	5.3423	4.3154	3.4209	3.5981	4.354	2.5656	3.8278	4.9718	5.4683	5.8782	5.353	2.4673	4.5583	4.2234	4.3533	3.847	4.5705	4.2765	4.8217	2.8379	3.6288	5.1371	3.4074	5.0308	4.4033	4.2928	4.1169	5.2063	1.5211	3.6439	5.8334	5.1428	2.8176	7.1078	3.8807	4.2188	4.5033	4.3298	4.9307	5.057	4.8268	7.4679	4.9741	5.2453	2.4931	5.8265	4.7219	4.0206	3.1094	3.4906	4.3526	4.8334	2.7677	5.6191	4.9265	6.4923	8.5784	5.0993	5.4986	4.6041	4.2943	3.6415	4.144	3.5223
PF3D7_1128400.mrna1_1	PF3D7_1128400.mrna1_1;68	68	5.2946	4.4828	4.8875	4.4496	3.3219	4.1235	5.3712	4.8293	2.9819	5.5708	1.516	4.6826	5.4124	4.2578	5.2483	5.7407	5.4185	3.7257	4.4777	3.5583	5.4316	1.7268	4.4575	4.8505	4.4121	2.9727	2.4931	4.5509	5.0687	5.8265	5.2513	3.0875	5.9934	5.1867	4.2943	5.3834	4.8273	4.3909	4.5577	3.9662	3.2585	4.5957	3.3349	4.7098	4.6764	4.9001	2.858	4.0747	4.2957	3.281	5.7727	4.9444	3.7137	5.3313	4.1906	4.9722	4.225	5.2675	4.3427	4.975	5.0819	8.9013	5.6887	2.9946	3.6182	4.889	4.546	4.9732	3.6311	5.5653	2.9873	4.6531	4.4861	4.7944	5.4548	4.5928	10.6743	6.1983	5.8286	4.0925	4.4236	2.8972	5.4386	4.5084
PF3D7_1128400.mrna1_1	PF3D7_1128400.mrna1_1;69	69	7.0195	5.1546	5.4944	5.1795	3.1326	5.3448	5.5512	3.6826	4.5198	6.7618	5.6259	6.4589	4.4195	5.1691	5.537	5.374	5.9004	4.0747	5.1359	5.3223	5.0777	5.5188	5.1554	5.7263	5.5638	4.0772	4.8535	5.0396	6.1906	6.7181	7.1267	3.7148	5.7076	5.8192	4.7745	4.859	4.1587	5.3892	4.8861	5.0626	5.106	4.7038	5.4393	5.5922	5.6542	4.6719	5.1014	5.9305	5.0121	5.0925	6.314	5.5583	4.408	5.6488	5.7519	4.8525	4.8782	4.9074	5.504	4.7469	5.4029	9.3665	7.3508	5.6826	4.5311	6.2694	4.4074	4.9378	4.7782	4.8344	5.3252	5.2415	6.4443	5.9748	5.2012	5.8557	9.3577	7.1409	5.4941	5.3462	6.5148	3.8359	5.0921	5.4373
PF3D7_1128400.mrna1_1	PF3D7_1128400.mrna1_1;70	70	7.7827	5.1367	5.8637	5.0135	4.3861	5.6901	5.9697	5.3038	4.0583	7.7811	7.2126	8.2264	5.3885	5.1334	6.09	6.1379	5.8094	6.007	3.6427	5.8235	8.3689	5.1522	5.1114	5.2887	5.7482	2.4463	4.4712	5.7101	6.0067	6.8004	7.2209	6.2325	6.1593	6.2114	3.0875	4.5644	4.8395	5.7495	5.3533	4.7339	4.7829	5.6488	4.8861	6.4774	6.9076	3.189	6.0186	5.2437	4.4476	4.712	5.5163	5.2426	5.144	6.3712	5.3158	3.7225	5.2491	6.3493	5.4094	5.1363	5.4604	9.6852	5.7192	5.223	5.1615	6.2789	4.375	5.4979	6.636	5.8306	4.9103	5.4809	6.7057	4.701	5.7957	5.4614	9.617	7.0482	5.3262	5.8316	5.6369	5.2683	5.9907	6.3411
PF3D7_1128400.mrna1_1	PF3D7_1128400.mrna1_1;71	71	8.6057	5.9333	6.3318	6.0009	6.5207	5.5033	6.7371	6.8694	5.7126	8.7078	9.7572	8.8866	7.0121	6.0968	6.717	8.2527	6.7786	6.5373	6.2843	6.3151	10.1809	8.8974	7.3183	5.98	5.669	6.1012	7.0029	5.3501	6.9515	8.0951	9.2075	6.8338	6.2394	7.0293	5.0041	6.5201	5.9241	7.5454	9.0425	5.3512	5.7238	4.4269	6.646	7.5093	7.9713	5.3576	7.4422	8.6104	7.0456	6.9915	7.3631	7.2283	6.3438	7.5261	6.5298	5.0369	6.5105	8.9595	6.5347	5.6719	6.0139	10.7387	6.9975	6.6015	6.0633	7.2405	6.2336	4.847	7.6269	7.0353	5.4767	5.7334	8.5195	7.4583	5.6633	6.3775	10.5157	6.4522	7.2232	6.4026	7.3608	6.2843	7.1519	6.2305
PF3D7_1128400.mrna1_1	PF3D7_1128400.mrna1_1;72	72	8.9126	7.1952	7.1509	7.4033	6.7594	6.5723	9.0282	7.2359	6.0255	9.3623	10.36	9.0193	7.0826	5.7824	6.5621	10.3092	7.14	7.6306	7.1141	7.0641	10.6044	7.209	8.081	8.6613	7.8069	4.9523	5.7999	6.3802	7.3501	8.5527	8.6185	8.0188	8.0124	8.1974	5.532	6.3192	7.0209	8.4155	7.5595	6.3858	6.299	5.0561	9.276	7.3505	8.3292	6.8236	8.1094	7.1389	5.9725	7.0415	8.3561	9.4926	7.5384	7.8101	7.2318	6.668	6.7204	6.2643	6.3884	8.5898	6.4678	11.8427	7.3399	6.1194	7.1278	7.4442	6.0546	6.4227	8.6353	7.7872	6.9912	8.0079	8.1167	7.7096	7.8818	7.1705	12.0375	7.3459	7.0625	7.7659	8.2579	6.6968	7.2302	8.0322
PF3D7_1128400.mrna1_1	PF3D7_1128400.mrna1_1;73	73	9.1396	5.95	7.2357	9.8167	6.4534	6.0909	7.6112	6.8098	6.3825	9.481	9.9034	9.5799	10.0421	5.9586	5.7331	8.7375	6.534	7.5428	6.2394	7.1681	9.4113	7.0808	6.6666	10.0522	6.3268	5.8507	5.7798	6.1018	7.1936	8.0633	8.9738	5.9069	8.9147	6.37	5.2024	6.6394	6.4289	9.0479	7.0616	5.7325	6.275	5.5702	7.5719	7.6978	8.1021	7.0708	9.5699	7.5696	7.0853	6.4635	7.9475	7.3399	6.2713	7.8303	6.229	6.2998	6.8957	7.2953	7.1507	6.7353	5.2705	11.3068	7.1522	6.3025	6.3975	8.2512	5.5865	6.8004	7.6677	7.8482	7.1106	8.2101	8.1306	8.1318	7.3589	7.1328	11.2216	7.482	7.6643	7.7856	8.478	5.8605	8.0946	7.4412
PF3D7_1128400.mrna1_1	PF3D7_1128400.mrna1_1;74	74	9.0605	7.0525	7.548	6.8407	6.9286	6.691	8.9887	10.1609	5.9873	9.4266	9.1029	9.1541	6.1291	6.6907	5.8017	8.7684	10.5692	6.839	7.6924	10.4336	9.1805	8.0785	13.6579	11.399	6.0851	11.3171	6.4194	6.1311	10.2062	8.6115	8.155	13.8531	10.6569	5.9916	10.9974	6.2793	7.1924	8.4909	6.9719	5.0343	9.5827	5.3681	7.3718	8.4894	8.8103	9.4533	7.911	6.9894	7.1484	7.0044	12.6853	6.3821	7.9021	7.2153	6.5755	8.2971	7.9505	11.2219	9.1414	7.5083	6.2223	10.9812	7.8319	5.8316	10.7061	10.0725	5.8288	9.0986	8.6185	7.2569	8.3127	8.0449	12.5981	9.2561	8.1125	7.0274	10.6896	7.3072	6.5084	11.0245	10.3941	6.742	10.1907	8.5413
PF3D7_1128400.mrna1_1	PF3D7_1128400.mrna1_1;75	75	9.3066	6.3123	6.3404	6.4936	6.302	9.0862	7.3306	7.2579	6.5387	9.4192	8.7092	8.7882	6.4899	6.6141	8.5129	8.8272	6.9465	6.9465	6.1227	7.3376	8.2721	8.5697	7.9885	9.6635	5.7495	6.6253	5.8987	6.1867	7.5432	6.9981	9.8704	7.9287	8.1784	5.4383	6.0088	6.1781	7.2331	7.8701	6.219	6.1671	7.0847	5.5641	7.6988	7.9757	8.2636	8.9469	8.2914	6.9946	7.1941	6.855	8.2837	6.4857	6.2707	6.9447	6.1465	7.9476	6.737	8.2272	6.4547	6.5423	7.0515	10.786	7.0472	7.2949	7.5651	7.9299	5.6094	7.7093	7.3374	7.4916	8.0592	7.0155	9.0818	7.1665	6.9237	6.483	11.1329	7.2754	7.8273	7.3659	9.0525	5.887	9.1998	7.2448
PF3D7_1128500.mrna1_1	PF3D7_1128500.mrna1_1;230	230	8.0171	5.7811	3.7247	5.2157	3.7835	5.1309	5.7334	5.846	2.2418	7.521	4.3799	3.0925	3.9919	1.6276	4.9444	5.0126	7.2888	9.5585	3.904	3.8866	9.5443	6.1843	3.2172	7.5211	4.2884	2.8797	5.5292	3.7876	4.2464	8.3906	8.0896	2.3674	11.1954	4.4019	3.4594	5.8194	4.6223	5.7808	4.9458	1.9523	1.7908	5.0785	5.9581	5.859	8.0463	1.511	4.2802	5.6946	4.6988	7.8196	4.09	6.7226	3.1635	4.3695	4.9593	3.546	3.0126	7.3401	7.6018	4.1424	5.6115	6.8456	8.7585	5.898	5.1114	4.3861	5.1181	7.5249	9.8937	4.6017	2.9373	5.2207	10.1163	7.4619	5.7703	5.7244	6.947	7.8265	6.5954	4.84	4.4067	4.7986	8.4165	6.3372
PF3D7_1128500.mrna1_1	PF3D7_1128500.mrna1_1;231	231	8.5772	5.2437	3.9298	4.0858	2.9355	4.488	6.8057	6.98	5.0963	7.6822	2.0841	4.0108	4.3161	3.5765	4.7803	4.4283	8.389	10.5723	4.4588	5.4168	9.9461	7.1975	4.7661	8.0874	4.0233	0.2265	6.6154	4.4289	4.1699	9.2599	8.6352	1.8718	11.1162	4.5166	4.8972	6.3665	3.2434	6.1164	4.6616	3.3964	3.0321	5.5586	5.3547	4.7939	8.6161	3.4712	3.516	5.1404	3.9681	7.4997	4.8629	6.8887	3.275	5.9667	4.6317	3.9231	3.86	8.7224	7.2792	3.8689	4.9345	7.1362	8.369	6.0794	5.101	5.1006	4.7608	8.2614	6.9498	4.7131	3.189	5.8326	10.9749	7.8497	4.4269	5.4502	8.8341	7.7698	6.6327	5.8339	4.1795	4.8445	8.0653	6.8309
PF3D7_1128500.mrna1_1	PF3D7_1128500.mrna1_1;232	232	7.5147	4.3799	4.3813	4.2517	1.9523	6.3129	5.5084	8.4593	2.2296	7.8097	4.1579	4.6182	5.1081	3.0635	5.1623	5.3219	6.8978	8.8186	4.3234	4.9298	9.9091	6.3551	5.1326	6.8125	4.6288	2.6599	3.7452	5.272	4.6352	8.137	6.8975	2.254	10.6487	4.7306	5.0866	5.4283	3.278	5.4403	4.2087	4.0018	3.85	4.6536	5.7965	3.8379	7.9986	4.3688	4.3889	5.3223	2.144	7.3032	4.6803	6.4806	4.969	4.934	4.193	3.9882	4.2525	6.9669	6.2342	4.6837	5.3434	6.1876	7.3801	5.8829	4.2227	4.4236	4.1202	6.9949	6.5005	4.0224	3.3016	5.2612	10.1972	6.0915	4.0934	4.9686	7.7473	5.986	6.2022	4.7533	4.4803	1.8074	7.4915	6.9317
PF3D7_1128500.mrna1_1	PF3D7_1128500.mrna1_1;233	233	8.7649	5.5207	5.054	3.8836	2.254	5.3851	5.4935	5.9873	0.2987	8.4203	3.8914	2.5509	5.09	2.1342	6.4085	3.9011	6.0097	9.2685	3.717	4.4777	10.3965	6.9035	3.8278	6.8621	3.943	3.281	4.439	4.6444	3.5558	8.035	7.135	3.4944	10.9513	3.3868	4.4195	4.4614	4.1408	5.2994	4.765	3.2388	3.6848	5.0691	5.3089	4.5211	7.7696	2.969	4.6932	5.2743	3.3406	7.3243	4.5135	5.9359	2.0909	5.8258	4.4957	4.568	4.0892	8.3131	6.1882	4.7485	3.3031	6.8421	8.8666	6.6327	4.7247	5.1743	4.4449	7.3553	6.4388	3.1843	3.8953	5.2979	9.4481	6.6807	4.7714	4.7214	8.354	8.1014	6.3468	5.7271	4.8758	5.8283	8.6427	6.8552
PF3D7_1128500.mrna1_1	PF3D7_1128500.mrna1_1;234	234	6.8516	5.3237	4.7038	4.1465	3.8166	6.0352	5.0959	4.9773	2.1795	7.086	4.6576	5.0197	4.0009	3.2203	5.3642	3.5148	5.7358	7.6025	4.0764	4.7887	10.2174	5.4043	4.4033	7.4685	4.757	3.9269	4.5361	4.9955	5.7206	8.1086	7.54	2.3674	10.78	5.0738	5.0841	4.3291	3.3349	4.3992000000000004	4.669	2.4854	2.9727	5.3473	4.4114	3.9079	7.5402	2.9523	4.4854	5.1747	4.3291	7.4618	5.5497	6.2447	3.6323	4.2898	4.6966	4.6747	2.1667	6.5651	6.2319	3.1326	4.5154	5.9672	7.579	5.6868	4.3799	5.0461	4.7549	7.138	6.0672	4.354	4.2653	5.4767	8.9572	6.073	4.9676	4.2765	6.5054	8.1792	6.5821	2.852	4.7306	4.8146	7.1506	6.3078
PF3D7_1128500.mrna1_1	PF3D7_1128500.mrna1_1;235	235	6.9773	5.3775	5.013	3.2615	1.9964	4.8704	4.8924	4.6153	1.3896	8.4751	3.0858	3.5236	5.3957	0.774	5.0815	4.6848	5.5333	6.4512	4.7549	3.6826	8.142	4.8314	3.8982	6.071	5.2441	2.6346	2.0108	4.5484	4.6954	6.8199	6.6212	3.5198	9.3601	4.6088	3.5826	4.7049	2.926	4.9667	5.0422	6.4975	2.406	4.314	4.126	5.04	7.5995	3.1027	4.1218	4.2472	4.5173	7.3056	4.3625	6.4135	2.9222	5.2338	4.332	3.1473	3.2675	7.0663	5.5515	4.4925	4.9298	5.753	7.5979	5.5835	4.8207	4.9122	5.1223	7.2631	6.4804	5.087	3.7824	4.7511	8.2695	5.8384	4.0652	5.342	6.4388	7.3421	6.6094	5.0045	4.3583	3.0036	7.4437	5.9279
PF3D7_1128500.mrna1_1	PF3D7_1128500.mrna1_1;236	236	6.9523	4.4436	3.8875	4.1052	3.9241	5.8676	5.295	4.6999	3.6915	7.4876	3.7366	4.4621	5.2456	0.2265	5.6174	4.2891	4.985	5.3719	4.319	4.3971	7.9178	4.8089	4.1611	5.0144	5.749	2.6713	4.342	3.5886	4.1538	5.7934	5.7425	3.4957	8.8746	4.6282	4.5179	4.384	4.009	4.3462	4.5662	3.3477	4.0081	5.2798	5.1243	3.0976	6.2683	2.6508	4.1562	4.0832	3.0738	6.4321	4.5033	6.0206	4.2847	4.6769	5.0925	4.5987	4.511	6.3031	5.3223	4.1811	4.4995	5.1428	5.7101	5.3291	1.8758	4.2304	4.8192	5.8364	5.9091	4.8792	3.2311	4.6837	7.3653	5.7616	4.7608	5.0152	5.742	6.5159	6.2022	5.0712	4.8293	4.2133	6.535	6.6238
PF3D7_1128700.mrna1_1	PF3D7_1128700.mrna1_1;436	436	5.4162	5.4841	3.6542	4.7098	3.6531	3.8063	5.3136	3.859	3.843	5.1432	5.0286	3.5236	3.8649	0.8953	4.1595	4.7175	4.2728	4.7398	4.4725	5.23	4.9593	3.757	4.2683	3.1699	5.093	3.266	4.0099	4.2008	4.3861	5.2071	5.193	1.7049	2.9165	2.3334	3.3674	3.7071	4.4363	3.6029	5.6389	2.6159	4.1611	3.4168	4.3771	4.1651	4.3377	4.1457	4.557	6.7129	4.1922	4.6599	4.3052	4.7104	3.7645	4.9551	4.266	4.5934	4.3653	4.5254	5.0361	4.7892	4.8875	5.3255	4.5692	4.4046	1.852	4.7021	3.6611	3.757	4.4634	5.2441	4.6017	3.3377	5.6943	4.1489	4.3799	4.5868	5.0063	4.2802	4.7257	3.3978	3.9231	3.0018	5.9519	4.6206
PF3D7_1128700.mrna1_1	PF3D7_1128700.mrna1_1;437	437	4.9533	4.5558	5.8326	5.5311	3.6229	4.488	4.5173	0.4005	2	5.8066	3.6871	4.2832	3.4449	2.6182	2.4542	5.0063	4.903	3.6702	3.6053	4.3089	4.6346	4.047	4.1309	3.7463	4.4614	3.6135	2.7093	4.1252	4.9537	4.3111	4.9695	3.101	4.1194	4.7076	4.9732	3.6679	2.3448	5.275	4.8455	4.2906	3.116	2.7655	3.1859	4.5392	3.5656	2.9709	4.6599	4.497	3.1293	4.8084	5.6421	4.4128	3.6439	5.347	2.9855	3.0531	5.8207	5.0704	5.1127	4.6323	5.2292	4.1882	3.8875	4.6479	4.5323	4.327	3.7159	3.7803	4.332	4.4673	3.6171	4.0985	4.9514	4.4128	5.4446	3.9477	5.9825	5.3947	4.5741	4.2683	3.9222	3.8639	3.3248	3.7452
PF3D7_1128700.mrna1_1	PF3D7_1128700.mrna1_1;438	438	5.0453	4.7115	4.3262	3.5765	4.2913	4.1611	5.0121	1.4957	1.2079	5.0913	3.8125	3.8963	4.61	2.0976	4.2265	4.2593	4.2456	4.1043	3.9307	3.848	4.4751	5.0544	3.0583	3.257	4.9439	1.2327	3.756	3.5273	4.0063	5.2036	4.6427	3.0858	5.2373	4.0755	4.266	1.6554	4.2032	3.8248	4.5951	2.9946	2.2141	4.5527	3.5898	4.0849	4.7698	3.3001	3.6769	4.3576	4.4938	3.2079	3.86	4.6421	2.4906	4.2728	4.3434	3.8186	4.3291	5.3944	4.4848	2.251	5.0193	4.3067	3.4436	4.4216	5.2965	4.591	4.4236	3.7918	3.7093	4.1803	4.7597	5.6197	3.859	4.3349	5.5311	4.1424	5.6447	3.275	4.1993	4.0858	3.9542	2.8115	4.3448	4.9425
PF3D7_1128700.mrna1_1	PF3D7_1128700.mrna1_1;439	439	5.7325	4.2653	4.025	4.1922	2.3785	4.2861	4.6299	4.4931	2.9764	6.3909	2.1922	3.6656	4.4744	3.1731	2.6758	4.7565	5.347	4.6882	1.6415	3.8156	4.406	5.269	3.6462	4.5236	3.4249	0.7225	2.9165	4.319	3.9477	5.0849	4.3653	4.1595	4.9383	4.8787	4.2854	4.2645	5.1469	4.0747	4.4216	3.9561	3.8022	3.7751	4.497	1.3896	4.1811	5.021	4.0426	3.2913	3.1043	4.0152	3.6927	5.6171	3.9222	4.7597	4.9896	2.4249	4.4336	5.4783	5.0126	2.7355	4.6106	5.285	4.0976	5.8076	2.8639	5.3431	3.3161	4.8704	4.7986	4.7334	3.0548	5.0374	3.9523	4.3944	5.5491	4.0099	4.9212	4.9584	4.4757	2.7442	4.1715	1.9449	5.9418	3.5969
PF3D7_1128700.mrna1_1	PF3D7_1128700.mrna1_1;440	440	5.3399	5.3074	3.8084	4.4202	3.4944	5.2227	3.957	3.7126	1.3219	5.1135	3.2854	3.7677	4.7415	0.9107	2.4195	5.06	4.3964	0	2.4906	4	4.4283	4.0206	5.0241	4.8017	4.6387	2.1763	2.5801	3.853	4.3498	4.5564	5.0807	1.6826	5.029	4.9612	3.2373	4.0383	3.5311	3.6253	4.9103	3.9754	4.6616	2.6713	4.6294	2.8856	3.3923	4.3306	4.8074	5.0968	4.1285	3.8359	4.8605	4.6588	4.0798	4.6017	4.757	4.785	4.4469	4.9649	5.5361	3.7344	5.366	3.9345	4.0764	3.8856	4.009	4.2928	4.3903	4.8555	3.9355	4.2449	4.2071	4.6702	4.0652	4.585	4.8694	5.6044	4.963	3.8768	6.0204	3.942	3.7082	1.251	4.4725	2.8738
PF3D7_1128700.mrna1_1	PF3D7_1128700.mrna1_1;441	441	5.5379	5.6651	4.8309	4.5838	4.504	4.2327	5.0431	4.4783	3.0807	3.8629	5.2071	3.9616	4.917	1.4005	4.3377	5.1256	5.0126	4.5619	2.0841	5.6747	5.6848	5.0175	4.9392	3.384	4.2188	3.6147	3.4647	4.8664	4.9035	2.6276	4.712	2.8992	3.7929	4.101	4.6531	4.2675	1.7782	5.4486	4.8324	4.5329	4.2079	4.7334	4.5435	2.2296	4.1293	2.7485	3.8309	5.9718	3.1811	3.4005	4.9676	2.8639	3.2373	4.431	4.0976	4.3978	3.479	4.1152	4.6954	5.2909	3.2735	4.4019	4.8115	5.522	2.5898	4.8797	4.3889	5.0246	4.4463	3.8237	3.1683	6.8807	4.3937	5.1268	4.9458	4.2913	6.0719	5.044	5.2234	4.554	3.2126	3.8369	4.9373	5.3473
PF3D7_1128700.mrna1_1	PF3D7_1128700.mrna1_1;442	442	4.5229	4.9165	4.2532	5.157	3.0618	4.5179	4.6076	3.6508	2.9355	5.0005	4.4229	3.6017	4.9141	0.8237	4.1522	5.1346	5.054	2.9616	5.1301	4.8485	5.3016	4.1375	3.1227	2.6323	4.7021	2.9449	4.4033	3.8237	4.5204	4.6094	4.5084	0	3.4751	4.2365	4.8625	3.5236	4.0018	4.7544	4.86	3.306	2.8875	4.314	3.8217	4.5304	2.111	4.101	3.84	6.7382	3.7071	3.3234	4.5491	5.8347	3.3854	3.2884	4.3427	4.5856	4.3327	4.5072	4.9588	3.4168	3.7312	5.3593	3.925	4.9174	3.8904	4.61	4.7829	5.9013	4.2698	2.1342	3.9873	4.5814	4.7602	5.1457	5.5166	4.634	4.7054	3.8718	5.076	4.0942	3.6633	3.7772	4.6241	3.6519
PF3D7_1128700.mrna1_1	PF3D7_1128700.mrna1_1;443	443	5.5021	5.4084	4.9869	4.1383	1.406	4.2532	4.8058	2.2265	2.0426	4.0592	3.9193	2.854	4.735	0.856	4.2141	3.5323	4.6346	3.6848	4.1763	3.2434	3.6565	4.842	4.9406	4.4107	4.4249	3.5472	2.0144	4.2735	4.8405	5.0505	5.1081	2.8659	2.6159	4.2032	4.067	3.3248	4.2149	3.0755	4.7071	3.9495	2.5509	4.5699	4.8861	1.4489	3.7751	2.9672	4.7159	4.439	5.0819	3.0479	3.8953	5.0369	4.5027	5.6502	3.5497	3.4686	4.0609	4.3103	4.1144	3.1506	3.8298	4.8629	4.4019	4.0951	3.4995	4.4074	4.3462	4.7225	2.9616	4.62	3.8817	4.2048	3.849	3.85	5.4838	3.8248	5.1639	4.157	4.7929	4.2242	2.9561	3.4263	3.8895	2.6982
PF3D7_1128900.mrna1_1	PF3D7_1128900.mrna1_1;501	501	7.5121	5.1457	6.2329	5.805	6.0016	5.5607	5.7913	8.9207	6.6041	7.7494	8.2224	5.8235	6.2365	5.5732	5.607	6.0953	7.8276	4.7908	5.7093	8.4588	6.9214	4.9449	5.7203	5.8887	5.9828	3.568	6.1106	5.1675	8.4841	6.2988	5.0369	3.272	5.9326	5.0997	5.5524	5.5232	5.3947	5.2913	5.4022	3.4236	4.7153	4.0815	5.6823	6.4629	7.2976	7.5589	5.2095	5.5598	3.9616	4.2365	5.8158	5.6182	5.5226	5.5435	6.4279	5.5838	4.9059	5.4886	5.5838	7.4449	5.1123	6.7398	7.865	5.4676	4.3771	5.6305	4.645	5.4326	7.9285	5.3771	6.7638	4.8733	6.5343	4.8634	7.1267	5.0824	7.4104	6.7794	6.5862	5.5948	4.7317	3.3978	5.3889	7.685
PF3D7_1128900.mrna1_1	PF3D7_1128900.mrna1_1;502	502	11.0253	6.062	6.4381	5.9411	2.7181	6.1679	6.609	5.2939	3.3205	10.5011	7.15	6.1643	5.7276	2.4647	5.394	5.4323	5.7913	3.5993	4.2118	8.0667	8.8288	5.3642	6.8672	5.4429	4.2906	4.5392	5.4303	4.7148	8.52	8.8752	6.1605	6.1902	5.3827	5.4492	5.1469	5.2415	8.1485	5.0054	5.5379	4.6809	4.5304	4.6467	5.3194	6.1094	10.5045	5.9706	4.9126	5.6636	4.7829	5.7276	5.235	5.926	4.2487	5.228	7.3287	5.7024	4.5154	5.7536	7.6634	6.6826	4.859	7.0869	6.8863	4.8997	5.5859	5.4114	4.6696	4.7148	6.8519	6.9971	6.394	4.9658	7.0555	6.9337	5.9595	5.2713	7.6975	5.7703	5.8582	6.7479	4.7787	5.3459	5.9239	7.0867000000000004
PF3D7_1128900.mrna1_1	PF3D7_1128900.mrna1_1;503	503	6.0475	6.2353	6.6518	4.7565	5.3885	5.8885	4.5595	4.1375	3.0496	6.3217	6.0018	4.8349	4.7469	4.1052	5.4276	4.4783	5.6413	4.3096	4.1843	5.5179	6.1375	5.1252	4.568	5.1375	5.5509	3.8866	5.2865	4.4601	6.4578	6.1212	5.306	5.4182	4.9782	5.3593	4.354	5.7897	6.042	5.366	5.7501	5.5232	5.4403	4.1595	6.5395	7.0917	5.1651	5.9231	6.3875	4.033	5.151	4.7219	4.384	5.7355	5.2024	5.3359	8.6748	4.7425	5.4192	4.7208	4.7824	5.1305	5.1164	5.2449	6.1849	5.3526	4.9621	4.5558	4.7522	5.0135	5.8763	5.84	6.2048	5.2114	6.2677	4.7745	6.697	4.6656	6.2568	6.1426	5.8863	4.2928	4.859	4.5173	5.8009	6.7155
PF3D7_1128900.mrna1_1	PF3D7_1128900.mrna1_1;504	504	6.5841	6.1471	6.031	5.6044	4.2965	5.7369	5.3995	6.2559	3.3813	5.7827	7.8253	5.8017	5.2758	2.3561	5.4767	5.5027	5.8457	3.5838	5.3477	6.6753	6.9697	5.3237	9.5954	5.3882	5.6221	4.157	4.6288	3.756	6.746	6.1303	5.599	9.4811	3.8934	5.367	4.9369	3.9653	4.4841	5.4439	5.0228	4.0072	4.4012	4.3778	7.18	6.5572	5.0009	4.8679	4.9269	4.1342	5.3565	4.9681	5.4084	7.1827	1.7655	5.4469	7.747	5.8941	5.1631	6.1973	6.1106	7.9008	9.6498	5.8342	6.9893	4.0108	5.6182	5.0475	5.3082	4.8263	7.5487	7.3248	5.4087	4.9932	8.8288	6.2265	8.3397	9.4334	7.0152	6.1142	5.6974	6.6546	5.2627	5.8485	5.4296	7.2329
PF3D7_1128900.mrna1_1	PF3D7_1128900.mrna1_1;505	505	6.1301	6.7951	7.9346	5.9054	4.1538	6.7211	4.9016	5.0518	5.1926	6.615	8.7535	6.7486	5.3771	3.1953	5.5807	5.2645	3.6088	4.3356	5.3406	5.8074	7.1668	6.712	5.8763	5.5518	5.8824	4.2087	5.2551	4.8812	5.9725	7.3001	6.6855	5.295	5.2687	6.5218	4.2869	5.3806	4.4033	5.1477	5.3957	4.8475	7.4406	4.3001	6.5679	7.6964	6.1717	6.2854	5.9729	4.917	4.0365	5.6885	4.9136	6.218	4.6433	5.5683	8.8904	5.5043	5.7905	5.3995	6.0611	7.245	4.9528	6.787	8.0286	4.8797	4.857	4.8718	6.1805	5.9359	7.0736	6.7712	6.153	5.7087	7.5987	5.5738	8.0321	4.5491	6.8277	7.3038	5.6927	5.1675	6.0235	6.0938	6.6709	7.0631
PF3D7_1128900.mrna1_1	PF3D7_1128900.mrna1_1;506	506	6.1987	6.4788	7.126	5.4036	4.6467	6.1611	6.151	3.7203	1.7225	6.4517	8.7692	6.4002	5.1839	3.2063	6.5424	8.7431	5.3448	2.6112	5.5506	6.7737	5.7208	3.9011	4.1432	5.3799	6.7912	4.9165	6.059	5.5201	6.0108	5.6727	5.9326	1.1243	5.5534	7.3509	4.3736	5.2176	7.4846	5.3792	5.649	5.7594	4.0875	4.6299	7.8039	8.8541	5.9846	6.7076	6.002	5	4.3778	3.2063	5.8694	6.1912	3.5323	6.6193	9.309	5.3733	5.4087	5.0117	5.5021	6.0246	4.7835	6.3623	6.2826	5.1659	4.5759	5.1239	6.1839	4.7996	6.3619	8.8578	6.8032	5.1558	5.4728	4.9345	6.4984	5.5871	7.8039	6.6011	4.6921	5.6806	5.8955	5.9231	6.3304	6.6431
PF3D7_1128900.mrna1_1	PF3D7_1128900.mrna1_1;507	507	6.2802	5.6479	6.6323	5.9968	4.1473	6.2619	4.9255	4.9467	3.7708	7.3386	9.4149	6.5567	5.4822	2.5361	6.6242	4.8649	5.6053	4.9069	6.73	4.811	8.0099	4.849	4.9914	4.5211	5.9669	4.774	6.1313	5.0299	6.0144	7.9104	6.9429	2.373	5.5515	6.4331	4.4861	5.7832	6.1191	5.5179	5.2784	4.9307	5.2087	4.4835	6.0849	7.2147	4.4989	6.2096	5.0299	4.26	4.729	3.5311	6.2642	6.0472	3.5435	5.4663	8.4913	5.4114	5.3341	6.3797	5.5103	6.42	5.5487	6.4845	6.3628	4.855	4.9026	5.9775	5.5531	5.6502	8.4757	7.636	6.002	4.393	7.1035	4.9745	6.3719	4.9303	7.3689	5.8235	6.0224	5.7018	6.0074	6.1495	6.5668	8.8146
PF3D7_1128900.mrna1_1	PF3D7_1128900.mrna1_1;508	508	5.285	6.4269	6.5531	4.1946	3.9165	6.4232	5.0802	3.5236	3.8248	5.4725	9.1526	7.029	4.408	3.3604	7.7226	6.2355	4.7975	3.1293	5.9796	5.3516	7.5834	4.9686	4.8768	3.0321	6.8395	4.9584	6.7163	5.3334	5.434	8.0933	5.9563	3.1715	4.4738	7.1241	5.375	4.079	6.1243	6.7743	5.9651	5.8174	4.0081	5.2828	7.3375	7.8338	5.4951	6.5182	5.9319	4.4542	4.0027	4.905	5.5768	7.5296	4.2024	5.7666	8.5312	4.9759	5.6599	5.5018	5.6809	6.3789	5.263	6.2304	6.3927	4.9458	4.4809	5.7631	7.8364	4.7803	5.2983	7.1787	5.7186	5.3049	4.3757	5.5711	7.6933	5.7594	7.7465	6.4824	4.9495	5.266	6.116	7.7797	5.8555	5.3961
PF3D7_1128900.mrna1_1	PF3D7_1128900.mrna1_1;509	509	5.4249	5.6642	5.1823	5.6713	3.841	6.1062	4.9602	4.5546	3.5273	5.8014	9.184	5.6023	5.684	4.0108	6.8749	5.7816	5.3799	4.7382	6.1416	6.306	5.5401	4.7986	5.1428	6.1637	6.3136	4.272	5.7986	5.2891	5.3778	6.0641	5.6716	3.8768	6.6897	6.2634	5.3677	5.272	4.4276	5.5059	3.8298	6.0609	2.5236	4.6439	5.375	5.615	4.3709	5.5373	5.3889	3.5957	4.7355	6.2344	5.6834	4.8753	2.254	5.5865	6.1542	5.5329	5.2396	5.1272	5.6648	6.3418	5.1823	6.8158	7.1493	5.5091	5.7485	6.0494	5.615	4.7703	5.9467	4.5292	4.9841	4.6611	6.093	5.3611	6.1785	6.0839	8.3256	6.2407	6.516	5.5886	5.8545	5.3338	7.0479	4.4561
PF3D7_1128900.mrna1_1	PF3D7_1128900.mrna1_1;510	510	5.6067	4.7719	5.0738	4.4874	2.4621	4.8664	6.4089	4.342	2.85	6.9811	9.8013	5.5289	5.3147	4.3291	5.3402	5.9236	5.7947	4.4529	4.8748	6.1481	4.8379	4.6871	4.504	5.1627	5.2238	5.1607	5.1469	5.3216	6.3742	6.0244	5.384	3.4699	5.5937	6.8734	5.1675	4.3169	4.4822	6.8212	4.7934	3.4128	2.1043	4.439	5.3775	5.4938	5.3526	7.0881	5.9016	5.6545	3.8982	5.9486	5.3558	5.6215	4.8202	5.6721	4.8384	7.0867000000000004	5.439	5.7546	6.633	5.2319	5.7134	7.0283	7.2272	5.2735	4.5874	5.6525	4.7425	4.6462	5.5072	4.4005	5.0321	5.4326	4.5466	6.585	5.1301	5.2784	7.4443	6.3498	5.7581	6.0877	5.3964	3.366	5.4692	5.2188
PF3D7_1128900.mrna1_1	PF3D7_1128900.mrna1_1;511	511	6.3237	5.1481	5.254	5.4084	4.6112	4.9846	5.0422	4.3484	4.2898	5.9738	6.6454	5.5094	5.1918	2.844	5.2418	5.6215	5.3352	3.7981	5.6162	5.7366	6.0747	3.8094	5.0347	4.814	5.8826	4.135	5.6302	5.4594	6.2608	6.524	6.2889	4.3771	5.5103	6.1959	5.3298	3.0036	5.434	5.9862	5.3452	5.4819	1.844	4.2165	5.7197	4.4005	4.7735	5.8802	5.8495	5.6462	3.9727	5.7525	5.7837	5.6996	5.0682	5.9265	6.5782	5.5435	4.7447	5.7054	5.8887	5.7921	5.6247	7.1798	7.4849	5.1355	6.0659	6.9104	5.9453	5.1031	5.5204	5.4912	5.5011	5.8197	5.963	7.1535	5.9016	6.1359	7.9116	7.5585	5.9789	6.8427	6.5632	4.8822	5.4343	5.0535
PF3D7_1128900.mrna1_1	PF3D7_1128900.mrna1_1;512	512	6.767	5.0184	5.3611	5.7798	3.9486	4.0531	5.5447	5.8686	4.3909	6.4411	5.1367	7.4439	6.1311	4.591	4.6456	5.151	5.6215	5.1056	4.3827	4.4249	5.5629	4.9198	4.565	4.8074	5.6764	4.9814	5.6229	4.8115	6.3891	6.6424	5.7301	2.696	5.7096	6.3343	5.8163	5.1383	5.044	5.7407	4.7219	3.7247	4.5429	4.9359	5.7874	4.2668	6.7424	5.9853	5.8043	4.9941	4.6792	6.2658	5.3957	5.6115	5.8897	6.9746	4.6966	4.7274	4.6954	5.7145	7.2281	5.4269	5.5429	7.3605	7.3348	4.7581	6.5859	6.8076	5.3882	6.2005	4.6932	4.8972	4.6999	5.0085	6.3509	8.3127	6.0873	6.2653	8.1173	6.1133	6.4303	6.9855	7.3113	5.0378	7.1568	6.1721
PF3D7_1128900.mrna1_1	PF3D7_1128900.mrna1_1;513	513	7.0882	5.5931	5.4832	6.0175	5.1272	5.969	5.7708	5.8265	5.1069	7.5322	6.1278	6.5662	5.6876	5.8963	6.325	5.7895	7.1391	5.0531	6.2733	7.0784	7.0466	7.0548	5.9052	5.6328	6.6222	4.5987	6.142	6.1012	7.0747	7.3578	7.0595	5.6191	5.8941	6.2854	5.2227	4.842	4.9083	6.5124	6.5301	4.7038	5.0505	4.627	5.2468	4.6218	7.2645	6.3768	6.0764	6.1348	4.0215	7.0729	6.327	6.2718	6.2515	7.1444	5.7727	5.6261	8.3859	5.1322	6.3407	5.2705	5.9193	7.1591	7.8012	4.272	6.5421	6.6085	5.4542	6.8232	4.854	5.7618	5.9172	10.7781	6.7884	8.0046	5.407	7.0898	8.5484000000000009	6.1266	6.4893	7.2865	7.5156	5.565	8.0081	6.3782
PF3D7_1128900.mrna1_1	PF3D7_1128900.mrna1_1;514	514	7.1114	5.3861	8.8631	6.5711	3.797	5.0972	6.2992	6.4303	4.3861	7.3627	7.2232	4.9855	6.8354	4.0583	5.8176	6.2694	6.3284	5.2001	6.1548	5.8977	6.3584	5.7336	5.1359	5.1811	6.1241	5.6772	5.0896	5.634	6.1502	7.7551	5.9754	6.2232	5.0751	5.7837	5.8679	4.101	5.1318	6.3688	7.5554	4.0695	5.2453	5.3649	5.5638	5.2005	6.0418	5.9676	6.5857	6.9464	4.607	4.9686	6.1867	5.1334	5.0522	6.0923	5.5065	4.7208	7.9944	5.7296	6.5406	5.278	5.4607	6.4084	8.5788	5.8405	5.2979	6.2269	5.025	6.7153	5.8951	5.7151	5.8117	9.926	5.9828	7.4467	6.2292	6.9299	8.5153	7.0771	6.0531	5.8878	5.5125	5.1272	7.8683	6.4543
PF3D7_1128900.mrna1_1	PF3D7_1128900.mrna1_1;515	515	6.3307	6.1777	5.5065	4.5589	4.61	5.0879	4.9035	5.7238	3.8953	8.6418	5.591	6.0448	5.366	4.1285	4.8753	5.9699	5.7455	4.3992000000000004	4.9873	6.1315	6.3094	5.9064	5.972	6.285	6.074	6.8545	5.6294	5.5957	6.4074	6.8288	6.7459	4.0618	6.9034	5.6991	6.7087	4.1218	5.7153	5.8625	6.3402	4.6485	5.0295	5.7266	5.2887	5.1985	5.5326	6.3237	6.0347	6.3691	5.6968	5.5613	5.6699	5.1185	6.2095	4.649	6.9735	5.4777	5.4393	6.1675	6.4914	5.4571	5.5046	7.7221	6.1878	5.4182	4.7714	6.3109	6.1495	8.5537	5.2388	5.846	5.2118	6.4283	7.3438	7.2929	6.759	5.6141	8.2838	5.4185	5.9272	6.5239	6.2432	5.993	9.0283	5.8143
PF3D7_1128900.mrna1_1	PF3D7_1128900.mrna1_1;516	516	7.1104	5.8099	5.3837	5.6441	5.5046	5.735	6.3243	6.0813	3.5558	7.5709	7.0833	10.9994	4.975	4.3861	5.7732	5.5853	6.3712	4.1152	6.8312	6.7977	6.7861	6.1657	5.1416	5.1827	3.6427	10.5403	6.2778	4.9388	6.3625	7.2433	7.8487	3.1293	4.7645	5.7647	10.1874	6.3112	4.8644	5.6921	6.6918	4.957	4.8743	3.9174	5.2608	2.5558	5.1481	5.9805	6.417	6.3501	5.266	5.9605	6.2743	6.0321	4.1875	6.0894	5.8929	5.9196	5.7858	5.8352	5.7452	6.0551	5.6005	6.7444	3.5934	7.2378	4.2157	5.4376	5.1961	6.817	6.0387	6.9388	5.1334	6.4009	7.3153	8.0201	6.0459	6.0301	7.9208	4.8268	6.7782	6.4146	6.2865	6.2363	8.0413	6.2441
PF3D7_1129200.mrna1_1	PF3D7_1129200.mrna1_1;58	58	6.6584	6.0745	7.1623	8.4903	5.1363	5.8647	7.6786	5.7944	2.5534	7.144	6.5657	5.3712	9.4169	4.0875	5.5308	8.7362	6.0199	5.101	6.7358	9.7548	8.2394	5.3384	7.238	7.7291	8.3467	7.5975	4.1875	8.7039	9.191	6.0266	6.6685	5.1305	8.1301	9.2766	7.2578	5.811	9.517	5.6848	6.0561	5.7695	8.6532	6.1305	6.0775	5.4373	6.1727	7.2375	6.8634	6.7313	5.8844	4.2449	6.2367	7.6433	4.7382	7.711	6.9653	8.3278	11.6068	6.3295	7.6448	6.6719	6.261	9.1909	8.5497	6.5857	5.6456	7.6938	8.3726	7.4082	8.6376	7.2832	7.5258	9.6938	6.5067	7.3069	7.1295	6.6927	9.8953	7.0255	8.1165	6.8201	7.2558	8.4439	7.1486	7.3807
PF3D7_1129200.mrna1_1	PF3D7_1129200.mrna1_1;59	59	6.2724	6.0043	5.1969	6.885	5.211	5.3593	5.4101	5.4406	4.3484	6.1346	7.4243	4.6141	6.6961	11.3919	5.8607	6.1495	6.5152	4.332	3.7581	6.7419	7.6986	3.7698	5.3298	6.6591	7.6581	5.5777	4.7485	8.5357	6.0607	6.6163	6.7002	3.9973	7.6124	7.104	5.3154	4.479	7.645	5.6355	6.4517	5.3607	6.0957	5.4715	5.5726	6.7076	5.4219	7.8541	7.2383	5.5201	4.0618	3.8329	5.367	6.1268	3.1094	7.155	6.1303	8.059	8.2796	5.6369	6.8183	5.5078	5.489	7.5177	8.0627	5.8829	5.44	5.7057	5.6721	8.9566	7.3576	6.9174	7.1334	7.3659	6.1528	5.9887	6.6042	6.3689	8.3536	6.2137	6.4661	5.3431	6.8628	5.7503	7.8001	6.0525
PF3D7_1129200.mrna1_1	PF3D7_1129200.mrna1_1;60	60	7.9356	6.9406	5.4601	8.9832	7.0917	6.9796	8.0987	9.612	7.0388	8.2396	8.8361	6.9172	9.0333	8.3537	7.2943	6.5866	9.6007	4.3334	6.5207	7.8861	13.0858	5.9754	7.4601	8.919	8.3725	5.2365	6.4548	7.2442	8.1622	11.3042	7.9764	6.7597	8.5109	7.0661	6.4975	6.247	9.5181	6.6745	8.6892	6.8884	5.8972	5.8612	6.3583	6.8178	8.0053	8.3623	7.2779	6.7606	6.7039	6.5709	6.5887	7.5003	6.2979	10.2505	7.1921	8.2591	7.1613	6.0999	7.9122	6.4686	6.4308	9.9562	8.9466	6.9775	6.7351	8.0722	6.7229	7.5876	7.7631	7.9944	8.4876	7.6394	7.6944	8.0285	7.6657	7.558	10.168	7.1802	7.9852	7.7802	7.9332	7.0245	7.7939	6.5604
PF3D7_1129200.mrna1_1	PF3D7_1129200.mrna1_1;61	61	9.0106	8.1908	5.5744	9.8799	7.9309	8.1552	9.3046	10.0047	8.6174	8.617	9.9102	7.097	10.2104	9.1355	8.3983	7.4217	10.2389	5.7592	7.1536	8.6754	13.0803	6.9541	8.2191	9.3823	7.6335	4.1803	6.2893	8.1747	8.7769	12.4844	8.7858	6.1629	9.0592	5.8179	5.4499	6.3118	10.2239	7.0635	6.8407	8.0245	5.7806	7.824	8.0279	7.9435	8.5153	8.3323	7.2157	5.9683	7.2868	5.3782	7.2356	8.389	6.2022	10.4571	7.098	8.392	7.1838	6.6291	8.1202	8.0355	8.382	11.9024	9.0042	5.151	7.2342	9.8838	5.8826	7.4961	7.9285	7.4611	8.3745	7.7495	8.1138	7.8624	7.7445	8.0908	11.3443	8.9177	7.1857	7.8973	9.8996	6.7064	8.5086	6.8775
PF3D7_1129200.mrna1_1	PF3D7_1129200.mrna1_1;62	62	8.0714	9.0124	6.6064	10.4002	7.7372	6.9234	9.0907	9.5764	8.9909	9.0791	9.8383	8.2393	10.5994	9.4456	6.7293	7.619	9.9004	6.508	7.2965	7.8636	13.2052	8.7734	9.3197	8.3219	7.3751	4.7824	6.8363	7.4534	8.6238	13.1645	9.4562	8.8082	8.1819	5.6528	5.4874	6.6571	10.2429	7.695	7.9809	8.8377	6.0275	8.1342	8.2443	8.4078	7.1352	8.7922	7.9196	7.5686	7.1514	6.2718	8.1295	8.2911	7.0007	9.3001	6.5163	9.2915	7.7138	7.3082	8.966	7.2066	7.9423	10.9806	9.3656	5.3027	8.0344	11.2691	6.9738	6.585	7.389	7.0621	9.0201	7.8118	8.3379	9.2451	7.7977	8.2964	11.273	8.2775	6.9793	8.1595	11.2054	7.7039	8.2447	6.7061
PF3D7_1129200.mrna1_1	PF3D7_1129200.mrna1_1;63	63	9.3478	9.1354	7.2147	10.0957	9.3905	7.8731	9.5663	10.0766	10.0685	9.2814	9.8598	9.1502	9.4494	10.5032	7.9626	6.6014	9.9465	7.261	7.3677	9.03	13.5152	7.2138	7.8608	8.9117	5.8714	5.6226	6.8457	8.0235	8.6603	13.4498	7.8867	7.4062	8.9377	5.8878	4.5008	6.6594	10.2957	7.5989	7.835	9.2518	5.5472	8.539	8.6345	6.6488	8.6655	7.9313	7.0282	7.9082	8.475	6.8113	6.6805	8.7961	5.1723	10.1178	6.8316	6.84	7.4236	7.185	8.1521	6.6376	5.3434	12.2178	9.9402	5.6473	6.9478	10.1674	5.8607	6.9549	7.5426	7.5076	7.8894	8.6245	9.0564	8.1148	7.0735	6.0706	11.6136	9.4859000000000009	6.7339	7.6573	9.7114	6.5195	7.2729	7.1719
PF3D7_1129200.mrna1_1	PF3D7_1129200.mrna1_1;64	64	8.7736	10.6699	6.2828	10.3761	8.0281	7.0035	8.3156	8.9941	8.7912	9.0146	10.0374	8.0016	10.1891	8.8113	6.7104	6.9923	9.2371	5.6633	8.2797	7.1712	12.968	7.5685	6.6706	9.3492	5.6594	6.6201	7.0823	8.2247	7.4313	12.2591	8.6673	5.6702	9.2999	6.1546	5.6985	6.6264	9.6144	6.3496	8.2262	10.5604	4.2839	6.777	9.2187	7.6431	8.367	8.5359	6.3523	7.9139	6.4313	8.6303	6.3551	9.5042	5.0045	9.7182	6.9569	9.0793	7.4827	8.4059	8.6953	6.769	5.1839	9.6797	8.3439	5.7071	7.0778	9.3895	5.9319	6.6784	6.212	8.6541	8.8728	7.591	9.5325	8.4827	7.5585	6.2802	10.744	7.1619	6.3122	7.5417	9.0535	6.3377	7.7657	6.2922
PF3D7_1129200.mrna1_1	PF3D7_1129200.mrna1_1;65	65	8.2437	9.3315	5.7858	6.6854	5.986	6.7358	6.4019	6.6467	5.68	7.9819	7.8011	5.503	6.2538	5.0005	5.7798	5.5179	6.4491	4.9686	5.7398	8.1489	9.7067	6.5407	6.6013	6.8211	4.8171	4.7576	6.2845	6.04	7.7833	6.7812	6.6091	6.1336	7.0386	4.9745	5.3764	5.6221	5.5904	5.6135	8.504	9.5116	6.9988	5.7866	6.2415	6.0418	6.6571	5.6576	6.7747	8.0927	6.2369	4.8048	5.9632	6.4487	5.4627	7.7791	6.0283	5.4838	6.5842	7.8215	7.5176	6.7622	5.9404	6.2242	6.5971	4.546	5.684	6.1436	4.0858	5.8741	8.8662	6.1993	7.1785	4.8309	8.1306	6.6385	6.1131	5.9771	8.4864	5.4683	6.189	5.5242000000000004	5.8092	4.7787	6.7586	6.3072
PF3D7_1129200.mrna1_1	PF3D7_1129200.mrna1_1;66	66	6.407	8.8693	5.6124	6.7313	5.5629	5.7824	6.6516	6.1033	5.1875	6.9985	7.5805	6.1142	6.1391	4.1993	5.7671	5.0317	6.767	4.8186	5.3118	6.9767	8.733	6.9631	6.9541	6.7948	5.4489	4.2311	5.6775	6.2718	6.8165	6.7083	6.0966	5.2813	7.1375	5.7249	4.4222	5.4209	5.9033	5.8061	7.7989	8.7456	7.9726	5.5509	6.2909	6.2737	5.8812	5.4104	6.3082	7.4413	5.7706	6.3633	5.0121	6.6042	5.5075	6.9748	6.0007	4.8615	5.8402	7.0094	6.2116	5.8324	5.8694	6.4743	6.6185	5.1993	6.1123	5.942	4.5601	6.1381	6.4978	6.3531	4.8634	5.797	7.5635	6.312	5.9558	6.4263	9.0072	5.3796	5.6599	5.4067	5.7049	4.9288	6.0635	6.8547
PF3D7_1129200.mrna1_1	PF3D7_1129200.mrna1_1;67	67	7.6751	10.4518	5.8743	9.1139	5.732	6.9849	7.0864	8.0395	5.738	8.6148	9.0722	7.1069	9.1359	5.9081	7.3232	6.3644	7.0651	6.2821	4.5801	8.7389	8.2246	10.5528	5.6798	8.6233	6.7772	4.9741	8.0491	5.7568	8.5818	7.8185	9.988	4.3125	8.581	7.2873	5.0347	7.8755	8.305	5.8615	8.7751	10.6549	5.0883	8.8231	8.9976	8.6005	7.0402	6.1619	5.6974	8.7169	6.5053	8.7906	5.5674	9.3587	7.2901	6.4783	6.2302	6.5057	7.6168	7.9116	7.9562	8.0914	5.7743	7.4281	7.7791	8.6455	7.0417	8.2301	5.6588	7.1625	10.1631	5.953	5.859	7.3825	8.6963	8.1962	8.1538	5.9718	7.4596	6.8695	7.3565	7.5357	8.3108	5.4472	7.7164	9.7099
PF3D7_1129200.mrna1_1	PF3D7_1129200.mrna1_1;68	68	6.8041	10.8337	5.2464	9.6796	8.007	6.4901	6.0389	6.1781	8.0249	6.855	9.4664	7.0827	9.5183	7.4262	5.6899	5.643	6.712	5.6415	5.7936	6.5311	8.8711	7.6606	5.2998	7.7298	5.516	5.3245	5.9907	6.2561	6.7585	7.8659	8.8554	4.1522	8.0117	6.121	5.1301	5.2604	7.3191	6.2502	8.097	10.6915	7.3648	7.1981	8.5445	8.3948	6.1352	8.0088	4.9011	8.0659	4.375	8.5093	6.4957	8.6072	6.025	5.9345	7.2522	7.9858	7.2009	7.6795	8.0144	6.5322	5.6882	7.1455	8.8969	5.2238	7.4344	8.2013	4.8802	6.5948	6.4101	6.7126	6.6866	6.8156	8.3569	8.3971	6.4243	6.3315	7.6244	7.1719	5.8706	7.8613	8.3135	5.0461	7.2588	5.6129
PF3D7_1129200.mrna1_1	PF3D7_1129200.mrna1_1;69	69	6.5091	11.4362	5.3377	9.5472	5.7051	7.2892	6.5494	5.8807	6.023	7.1593	8.9535	6.8516	9.1592	5.4296	7.9085	5.9844	5.9067	5.0058	5.6115	6.1599	7.3653	6.6606	5.1243	8.8844	6.2163	6.6073	7.8523	5.4433	5.4621	7.0188	7.7978	4.5993	8.6804	6.229	5.8985	7.5768	6.9525	4.9773	9.0127	11.3392	5.3646	6.0949	8.5194	7.3445	5.477	6.4041	7.0376	8.3177	6.027	7.5265	5.6061	8.5317	5.6999	5.4316	10.8747	5.9649	5.4289	7.7731	7.1158	6.4172	5.0347	6.5337	7.9653	5.013	7.6448	7.3727	5.3352	7.1547	5.5638	10.6372	5.5598	5.3406	8.4253	7.2758	6.6683	5.7764	7.452	6.9577	6.2532	7.669	7.6689	6.2544	7.7641	5.545
PF3D7_1129200.mrna1_1	PF3D7_1129200.mrna1_1;70	70	6.7149	7.0951	5.6459	6.1052	5.3576	4.8304	5.0099	4.8515	3.8728	6.5331	7.9515	8.4904	5.4502	2.8797	4.7882	5.7298	5.2426	3.9383	4.2795	6.4497	7.1599	5.5886	5.1871	6.9406	5.2407	3.9542	6.2871	5.1747	6.5095	6.6177	7.8993	1.1043	7.5316	5.2513	3.0233	5.9174	4.3448	5.0343	6.3686	5.9748	8.7662	5.7522	6.492	6.3309	5.3726	4.5801	3.8972	5.0909	6.1928	10.2986	4.4283	6.5396	6.1131	5.8733	5.888	4.8058	4.9658	5.7637	6.4202	10.9316	5.4751	6.6443	8.3391	4.6404	5.8397	6.0437	5.0955	6.2551	5.605	6.0461	4.337	4.8654	6.5444	6.9009	11.0342	5.9948	8.1333	7.6539	4.9928	6.6456	6.2292	5.2012	5.5426	4.0241
PF3D7_1129200.mrna1_1	PF3D7_1129200.mrna1_1;71	71	6.9537	8.7086	5.6957	6.4778	7.5806	6.9789	6.5874	6.2555	7.5006	7.1549	8.0251	8.6253	6.1797	7.4404	6.4933	9.6877	7.3571	6.7882	6.1094	9.4604	6.1313	8.6992	5.6288	8.8786	6.4268	6.1426	11.4847	6.7447	9.7181	6.4172	10.7924	5.5945	8.8578	6.7772	5.4246	11.3167	7.1545	6.6947	7.3213	8.2435	6.6802	7.7742000000000004	7.8894	6.1845	5.9143	9.6334	5.9196	7.2685	13.6289	8.9711	8.01	8.517	8.1274	7.5913	7.6684	8.1908	5.627	7.2719	7.3159	6.5771	5.1751	10.0152	12.9123	5.995	9.9751	7.6431	7.5219	7.4463	7.8892	7.46	9.212	5.6132	7.4011	7.4088	6.4063	6.8935	9.5288	10.5913	7.4069	10.2111	7.8755	8.8932	8.5601	7.0851
PF3D7_1129200.mrna1_1	PF3D7_1129200.mrna1_1;72	72	7.5265	10.0432	6.4697	6.791	7.7588	7.3755	6.5922	7.4658	8.2927	7.8195	9.3163	7.9561	7.0927	7.9114	6.9647	7.8582	7.8691	6.1847	5.2865	10.0523	6.0646	8.9992	5.9348	10.9908	5.9122	1.1043	10.9135	5.2839	10.169	5.6758	9.8922	5.4419	11.0072	6.8456	5.8723	11.3217	5.9189	7.1117	7.5578	9.705	8.93	7.2968	7.7971	7.2161	7.1558	7.7461	6.5132	7.6304	10.1712	9.2661	7.8776	7.5935	8.184	9.0066	6.4795	8.0154	6.3658	7.6185	8.2276	7.9506	6.2254	9.8228	12.4998	6.7378	10.3107	10.5451	6.5841	8.5433	5.9086	7.7065	9.917	6.7869	8.4802	8.6357	7.5537	6.4107	10.259	10.3338	7.3078	10.0569	10.138	7.0752	8.9934	4.7065
PF3D7_1129200.mrna1_1	PF3D7_1129200.mrna1_1;73	73	7.8755	10.298	6.5721	7.2131	7.9457	7.0666	6.9193	7.6867	8.0413	8.3069	8.3296	7.9215	7.0176	7.8966	6.6768	7.441	7.4274	7.0178	6.4849	9.0464	7.949	9.7769	6.0253	10.9699	5.6851	4.1667	10.2923	5.9575	9.3654	7.8952	10.7961	4.9279	11.0789	6.908	5.5832	11.1528	6.0299	7.0688	7.4584	9.8137	7.7807	7.911	6.3619	7.2399	6.8235	8.0713	7.0167	6.8716	9.3667	8.9977	7.7783	7.4584	7.2872	6.943	7.6782	8.1648	6.2612	6.334	7.3668	7.8918	5.0904	9.4992	12.5941	5.6387	9.8527	8.1521	6.4308	8.5376	6.1247	7.1937	9.4902	5.5348	7.2744	7.4713	8.1067	5.554	9.6189	10.7132	7.2667	10.0851	7.6568	7.7986	8.7315	6.143
PF3D7_1129300.mrna1_1	PF3D7_1129300.mrna1_1;478	478	6.3827	5.5475	3.9855	5.684	5.2843	5.0687	5.4202	5.4333	5.9591	6.2873	4.8699	4.607	5.3785	3.9579	3.9174	4.8258	5.6767	4.5814	5.1436	5.6831	5.4114	5.4276	4.9001	5.0938	5.2028	5.6653	4.7554	4.8943	6.2139	6.1447	5.765	4.5723	5.6029	4.5021	5.195	4.3903	5.7485	5.5345	5.7495	5.8787	5.6915	4.7661	4.557	5.1428	4.8425	4.6106	5.8455	5.7584	4.7268	4.4429	5.4803	5.1243	5.1799	5.8537	5.5283	5.1579	4.8669	5.44	5.3103	6.1024	5.8714	5.8014	5.3154	4.851	5.6334	5.6792	4.2319	5.7214	6.1725	5.5521	4.6809	4.917	6.0963	5.6702	5.2215	6.1928	5.9959	5.3049	5.1243	5.6834	4.9467	5.3129	5.2917	6.3343
PF3D7_1129300.mrna1_1	PF3D7_1129300.mrna1_1;479	479	6.7831	5.5144	5.4793	5.0076	6.1489	4.5934	6.0081	5.3568	5.5919	6.3675	4.7301	5.6349	3.3262	5.9279	5.6462	5.7266	5.4689	4.4482	5.1843	5.4679	6.4146	3.969	5.6769	5.7991	5.2373	5.8537	4.3377	5.1445	6.3111	7.3939	5.4979	5.7032	5.1859	6.0847	6.0199	4.9635	5.1759	5.4902	5.8841	3.5521	4.3889	3.266	5.565	4.5922	4.5892	4.8982	5.8255	5.8362	4.7703	4.4141	5.4741	4.9635	3.0548	6.3966	5.3618	5.0879	5.0027	5.2472	6.0288	5.5466	5.9621	5.8532	5.5211	5.153	5.861	4.7323	5.111	5.8022	7.288	5.1346	5.9873	6.4232	6.047	5.4825	5.7514	6.1189	6.2357	5.7682	5.8372	5.5301	4.7735	5.1085	6.0885	7.716
PF3D7_1129300.mrna1_1	PF3D7_1129300.mrna1_1;480	480	6.3588	5.8288	5.1039	5.6005	5.093	6.2856	5.3484	4.8634	4.9179	6.2832	5.7692	4.7247	4.8364	4.5454	5.3298	6.0361	5.4476	2.4276	5.2657	6.5221	5.8364	4.4751	5.857	6.0644	5.2277	5.3041	5.3646	5.6179	6.364	6.0347	5.3635	5.2273	5.6011	5.6963	5.1795	5.135	6.3839	5.78	6.0367	5.5251	4.796	5.5053	5.2399	4.5329	4.9383	3.5248	6.2679	5.3034	4.8359	4.3384	5.6094	5.3262	2.9709	6.0654	5.7629	5.5011	5.2418	5.2836	5.6296	8.206	5.4366	6.592	4.6707	3.84	5.5011	5.437	5.6636	5.4195	6.4968	6.0553	3.2172	5.1587	5.4353	5.4799	4.9964	6.2959	7.1292	5.2292	5.8186	5.1542	5.4172	4.1906	5.6132	6.6956
PF3D7_1129300.mrna1_1	PF3D7_1129300.mrna1_1;481	481	6.0448	6.4568	5.8831	6.3597	4.5084	6.213	6.0881	5.3782	4.5223	6.8649	5.7923	4.8846	5.842	5.5043	4.4128	5.1461	4.7923	4.1811	5.2743	6.626	6.2361	5.0356	5.8853	5.9591	6.0424	5.4751	5.195	5.337	6.2985	5.6831	4.7986	4.3161	5.8709	4.9449	5.1562	3.8043	5.7227	5.4383	4.6826	5.4063	5.3778	4.9832	5.5567	4.3147	4.9016	5.1198	6.263	7.0581	4.8445	1.6323	5.0579	4.9131	4.5993	6.4185	5.7162	6.2498	5.1289	6.201	5.7366	7.6503	5.9442	6.321	5.6299	5.1506	5.7597	5.9307	4.7861	6.0283	6.6063	6.382	3.1457	5.7647	6.1357	5.5598	6.4024	5.8887	6.601	5.2961	5.6441	5.568	5.3653	5.2304	6.0913	7.0875
PF3D7_1129300.mrna1_1	PF3D7_1129300.mrna1_1;482	482	5.5116	5.3858	5.5339	6.0925	5.0652	5.856	5.8948	5.0184	5.5832	6.4393	5.7993	4.9208	6.0101	6.5555	5.3445	5.2983	5.6218	4.7306	4.1882	6.8442	5.8022	5.6162	4.6702	5.0215	5.4634	4.7479	5.0081	6.2525	6.6921	5.7276	5.3554	3.7431	5.8592	5.4033	5.0188	4.588	4.2913	4.6023	5.3208	5.2954	5.0557	4.7469	3.9791	5.55	5.1359	3.8797	5.1018	5.1073	5.0993	5.4757	6.2388	5.5518	3.9709	6.3832	5.013	4.7835	5.8074	5.8958	5.8787	5.463	5.9676	8.314	5.5699	5.4466	5.2987	5.0219	4.3937	5.5348	5.6082	5.1815	5.4552	5.4935	5.437	5.6685	6.0751	5.6121	7.0149	5.532	5.673	6.2906	5.1799	5.4699	6.1108	6.4214
PF3D7_1129300.mrna1_1	PF3D7_1129300.mrna1_1;483	483	5.9759	5.189	5.3295	5.7568	5.1787	5.1014	6.5283	5.7323	5.6005	6.281	4.1135	5.2544	4.5311	6.0626	4.2434	5.0121	6.0034	3.5447	5.649	6.6008	6.4973	4.4581	5.0237	5.1603	5.4728	3.101	4.7458	6.9329	6.2675	6.3665	5.845	4.8914	5.6253	5.8017	5.1719	4.4039	5.6924	5.3208	4.8709	4.4751	4.1194	5.6639	4.1843	4.4925	3.9542	5.4571	5.0815	5.916	5.4482	5.1989	6.1056	4.9136	3.9098	5.4663	5.4472	5.0405	4.6904	5.5723	6.1014	5.7126	5.852	6.6682	5.0942	5.1615	5.9444	4.0566	4.5185	5.3505	6.5968	5.5129	3.8094	5.4057	5.735	4.5491	5.0626	5.8004	6.4973	5.4909	5.9138	5.3413	5.7621	5.9692	5.07	6.2441
PF3D7_1129300.mrna1_1	PF3D7_1129300.mrna1_1;484	484	5.8819	5.2891	5.6651	6.0459	6.5135	4.98	4.3909	5.4522	5.06	5.8407	6.156	4	5.8347	5.3395	5.7623	5.7711	6.2422	5.3147	4.9126	6.5619	6.6397	5.4046	6.3865	5.9138	5.9561	5.2434	4.4666	5.2608	6.713	6.3811	5.7266	5.8186	6.4952	5.4232	3.7592	4.4289	3.8629	5.5487	6.2096	4.9083	4.8212	5.3968	5.3761	5.1579	5.6738	4.9519	5.3747	6.3787	5.2472	5.3223	5.5435	6.047	4.5466	6.3663	5.3154	4.6212	6.2672	5.6599	5.2687	5.3172	5.9973	6.3379	5.5002	5.4293	5.7428	6.0411	5.3147	5.5954	6.8784	5.8009	5.9324	5.4158	6.1152	5.7323	5.8245	6.2462	6.0841	4.7203	6.5935	6.0919	5.7388	4.0925	5.7057	6.7386
PF3D7_1129300.mrna1_1	PF3D7_1129300.mrna1_1;485	485	5.7653	4.7506	4.6764	5.9556	5.9828	6.0492	5.0072	5.6565	4.14	5.0904	4.3653	4.8485	5.3533	4.7929	5.6952	4.8304	5.5429	4.7409	5.7342	6.6702	6.4936	5.625	5.3519	6.5657	5.1102	4.0268	5.306	5.9425	6.7728	5.2627	5.6887	4.3611	4.9905	5.8457	3.7398	4.1723	5.359	5.6702	5.8306	3.0409	5.2965	4.7597	4.9093	5.689	4.8644	4.7887	5.5738	5.7241	6.0887	4.7317	5.383	5.983	4.6276	6.378	4.8866	5.4386	5.314	5.238	5.191	4.8987	6.2443	6.6513	5.1607	5.7148	4.8364	5.272	5.4877	5.3129	6.9764	4.5447	5.3388	5.1847	5.5091	5.101	5.605	5.625	6.392	5.4951	5.5686	6.0405	5.3988	4.2157	6.1393	6.5322
PF3D7_1129300.mrna1_1	PF3D7_1129300.mrna1_1;486	486	6.0736	6.0753	5.8324	6.2963	5.9184	5.3951	5.903	4.6153	5.2612	6.1926	5.406	4.7544	5.1894	6.0253	5.3345	5.5798	6.0611	4.5348	5.5589	6.7862	5.9914	4.935	6.0199	6.1641	5.3151	3.84	4.1747	6.2608	6.2823	6.2854	6.4007	4.7109	5.8058	5.5276	5.1506	4.7093	5.4578	5.5598	5.7866	4.634	5.0824	4.9179	5.5613	5.6531	5.769	4.9378	5.218	4.6064	4.3951	5.1391	5.4499	4.9016	4.7469	6.2908	5.6067	5.465	5.1206	5.6645	5.6067	4.1961	5.8194	5.9174	6.1252	4.9453	5.3309	5.858	4.7527	5.6971	6.3923	5.1942	4.943	5.7785	5.2052	5.0237	5.8785	5.7616	6.4162	5.1396	5.5702	5.9331	5.7309	5.2574	4.7861	6.5527
PF3D7_1129300.mrna1_1	PF3D7_1129300.mrna1_1;487	487	5.1957	5.8248	5.1938	5.8696	5.5629	5.4366	5.1867	4.7751	3.6736	5.2961	4.9364	4.0892	5.2506	4.6764	4.5129	5.2713	5.1375	2.6369	5.0325	6.1491	6.4067	4.4822	5.0828	5.4256	5.7711	4.2456	3.4867	5.2437	6.6506	5.6053	5.7808	5.1135	5.5094	5.0682	4.7175	1.9855	4.0661	5.5072	4.85	4.2972	4.3723	3.5692	4.7398	5.0725	5.1855	4.9887	5.8547	5.9179	3.9288	4.0081	5.6685	4.797	3.4867	4.8654	5.2593	4.6814	4.7109	5.5838	5.4522	4.8485	6.3268	6.0065	4.7639	4.7592	5.4104	5.1587	4.2095	5.0126	5.7787	5.5179	4.8704	5.8625	5.516	4.5607	6.009	5.8763	6.0226	4.903	5.4486	5.8336	5.6605	4.033	5.1558	6.6502
PF3D7_1129300.mrna1_1	PF3D7_1129300.mrna1_1;488	488	6.1381	6.1252	5.4673	5.1926	5.6276	5.4515	5.5138	5.2079	3.4222	6.5049	5.2246	4.2972	5.2483	5.804	5.5792	5.6687	6.2451	3.6915	4.7159	6.5782	5.4796	4.5862	4.8485	6.0268	5.5395	4.5254	2.4957	5.6415	7.1485	4.905	5.5379	3.4289	5.6079	5.4453	4.7328	3.9727	4.8856	5.2407	4.5379	5.765	4.915	2.359	4.2928	4.9995	3.7355	5.1218	5.4935	6.5791	4.9607	2.9222	4.8074	6.0923	2.433	4.99	5.1906	4.7576	5.1461	5.6834	4.7934	4.7597	5.9971	6.4168	4.3334	5.3561	4.8664	5.0041	4.406	4.8258	7.0415	4.332	5.3632	5.4057	6.7983	5.3125	5.9542	5.5333	6.7094	5.2188	6.1352	5.6625	4.3743	5.1973	4.9787	7.1812
PF3D7_1129300.mrna1_1	PF3D7_1129300.mrna1_1;489	489	6.4954	5.076	5.0175	4.2079	2.7159	4.6605	4.8669	3.1077	2.5534	6.1239	4.3205	3.8207	5.3933	3.0566	5.957	5.5948	4.4229	4.8817	4.9887	5.1961	6.4705	4.7469	5.7225	3.9616	4.7687	4.9556	2.5084	5.1081	5.0139	5.1355	5.8861	3.3992	5.4722	5.4555	4.6375	4.5166	5.2102	4.9607	5.5978	3.4983	3.7918	4.3377	4.4074	4.1408	4.5361	3.774	5.3903	5.9591	3.904	5.2705	5.5683	5.7819	4.3583	5.5144	5.1428	3.7793	4.861	6.1196	6.3071	3.5922	6.0347	5.0483	8.0675	5.193	4.9584	5.7908	4.327	5.4627	5.2769	5.2604	3.9542	5.5087	4.8895	4.4705	5.4276	5.3533	6.5008	5.3136	6.1514	5.1239	5.3085	4.4263	5.373	5.6328
PF3D7_1129300.mrna1_1	PF3D7_1129300.mrna1_1;490	490	6.5215	5.532	5.2698	5.6343	4.3827	5.434	5.5552	2.3334	3.1326	6.0475	6.1574	5.6082	4.5198	2.8012	5.6389	5.7952	5.1206	6.0396	4.701	6.9189	5.6511	4.0772	4.7623	4.4989	7.3675	6.0409	5.8738	5.013	7.0275	6.3288	5.6764	5.4512	5.5759	8.5493	6.1737	4.4725	8.2912	4.9117	6.2252	4.8435	5.8237	3.9542	5.9465	4.2994	5.1957	5.4525	6.1577	5.044	4.2563	6.6256	8.0169	5.8319	5.2265	5.5561	5.6331	5.1231	5.6792	6.1591	5.0396	5.3187	5.3684	7.3623	6.0067	6.2161	5.4243	6.0453	4.1408	4.9644	7.5699	5.0405	4.477	6.155	6.0587	5.3151	5.7371	5.5509	7.5366	6.6033	6.2972	6.4492	5.9284	5.5367	5.3067	7.0017
PF3D7_1129300.mrna1_1	PF3D7_1129300.mrna1_1;491	491	6.7883	5.3947	5.6851	5.5014	3.6633	5.1326	5.5438	3.4867	3.0479	6.645	4.8349	7.2678	4.8861	5.4131	5.8758	5.7287	5.9446	4.6639	4.2196	5.6334	5.7661	5.8148	5.3614	5.6845	3.06	6.8681	5.005	4.0815	6.4135	6.0529	6.1554	4.1811	5.3583	5.72	7.1214	5.516	5.8482	5.0241	5.9588	5.1465	4.9174	3.7115	5.4226	5.0259	6.1703	5.1875	4.5116	5.2483	4.749	7.5682	7.155	4.7076	3.9477	5.1089	6.8278	6.718	4.9336	7.3391	5.3768	6.5192	3.7803	7.4508	7.3984	6.0002	7.3575	5.7173	4.7908	5.8209	5.6769	6.1922	4.4575	6.5724	6.7316	4.4039	6.4856	4.393	6.8727	7.2947	5.5629	7.0189	5.0997	4.8048	6.1807	6.1363
PF3D7_1129300.mrna1_1	PF3D7_1129300.mrna1_1;492	492	7.2617	5.1493	5.844	5.3789	4.1185	6.4687	6.479	7.5401	3.9117	13.3789	6.1029	5.6545	5.1926	5.06	6.7032	5.8447	7.8319	3.6194	5.8298	6.9004	6.5504	5.2843	4.8006	4.554	5.6355	6.501	5.0152	5.8058	6.5703	6.7943	6.2061	4.3868	6.0043	5.8237	7.3214	4.7192	7.9772	6.4009	5.2761	5.517	4.4195	3.8176	6.1944	4.915	6.223	5.4212	5.5925	5.9203	4.9509	7.4289	7.3125	5.845	4.2675	6.0575	5.9738	5.4777	6.2595	6.0389	5.7236	6.8068	6.0898	8.3254	7.8725	5.7808	6.6434	6.1735	3.6253	5.7455	5.8804	6.4817	5.6138	6.019	5.3114	5.8592	6.8535	5.7692	7.6584	7.6716	5.9941	7.2111	6.7173	4.7236	5.6363	6.4987
PF3D7_1129300.mrna1_1	PF3D7_1129300.mrna1_1;493	493	6.479	5.9725	5.9193	5.9378	3.8639	7.8413	5.6741	6.1633	4.2257	7.1936	5.269	5.4472	5.8492	3.228	7.621	5.986	6.6175	9.6515	5.9741	6.6622	6.2555	5.8265	5.4138	5.1256	7.6717	6.6672	5.0832	5.5075	7.0258	6.5211	6.756	3.3799	4.9556	8.7136	6.9817	4.813	7.6157	4.9107	6.1348	4.5286	4.1771	4.963	5.9236	3.7845	4.9741	5.6954	6.3901	5.3455	4.7634	6.6069	6.6493	5.7544	11.2594	6.4261	5.9514	5.5059	5.285	6.7313	5.5564	5.8831	4.5856	7.5694	6.8421	5.3009	7.483	6.3341	4.6927	5.4963	8.7759	6.3651	4.7876	6.0509	8.4055	6.1916	6.6876	5.3219	8.3599	6.6883	5.5373	7.4751	6.7221	5.0175	5.7764	8.5627
PF3D7_1129300.mrna1_1	PF3D7_1129300.mrna1_1;732	732	11.4576	10.2536	7.8839	7.7206	6.9088	7.3348	8.6515	8.9454	8.1292	10.809	11.8177	11.3905	8.1798	10.7958	6.9999	8.0029	9.6229	12.6671	5.7952	9.3077	12.2697	9.9091	8.0785	12.9122	9.3454	6.2578	12.9554	7.5271	9.008	13.2576	11.4666	8.0232	14.6413	9.9157	6.2811	12.6648	7.3032	7.2008	8.1118	10.1445	7.3549	10.3408	9.0358	9.8997	10.8227	8.2336	7.5233	8.5598	6.1695	10.2772	8.4019	12.8019	8.4367	7.6634	7.8381	7.571	5.7216	11.2114	9.6973	12.1972	7.7113	11.5227	13.074	9.3891	9.484	8.5021	6.6299	9.8283	9.7794	8.3581	9.2763	6.7392	11.831	9.8956	11.9067	7.9639	11.8571	10.449	9.9834	10.3024	8.9935	8.1607	9.9461	9.3159
PF3D7_1129300.mrna1_1	PF3D7_1129300.mrna1_1;733	733	11.1365	9.7952	7.9441	7.3677	7.4266	7.9748	8.5205	9.3748	7.8711	10.7688	10.6239	10.846	8.0168	9.8388	6.9612	8.2294	9.8702	12.5696	5.7344	9.2991	12.2802	10.0449	7.6484	13.0951	9.4034	5.7716	13.2777	7.4471	9.1065	11.9808	11.454	7.0094	14.1106	9.9108	6.1033	13.4965	7.5567	8.2268	9.3829	8.917	8.9602	10.4431	9.9404	10.4626	10.6462	8.8074	7.7184	9.6962	5.5357	10.2245	9.011	12.247	8.1032	7.4018	7.7737	7.9651	6.5292	11.1264	9.4481	8.9349	6.6995	11.3832	10.4063	9.2578	9.4988	9.3898	6.704	10.012	9.9672	8.7481	8.5617	7.1599	11.7921	9.7942	9.1403	7.3117	11.5653	10.444	9.8492	10.4111	10.0985	7.8434	10.5604	10.3015
PF3D7_1129300.mrna1_1	PF3D7_1129300.mrna1_1;734	734	10.6228	9.0612	6.5221	7.3956	6.8263	6.4861	8.2158	8.5491	7.2859	10.3951	12.0417	11.2834	7.8636	7.404	6.7892	7.5102	9.9696	11.8446	6.2758	9.4859000000000009	10.2326	11.0647	7.7427	12.611	8.9601	6.44	12.7539	7.0572	8.9144	12.1404	12.4352	7.8949	14.502	9.7131	6.0704	12.2731	7.694	6.9287	8.231	9.4626	8.2367	10.5492	8.5165	9.69	10.5226	8.2195	7.363	9.4286	6.4489	9.6352	9.0108	11.14	8.1971	7.8802	7.816	8.3584	5.3158	11.4097	8.5403	7.14	6.8359	11.0978	10.2627	7.8803	8.8675	7.9049	6.2334	10.1258	11.0054	7.5057	8.8265	7.8668	12.3511	9.7702	8.024	6.9005	11.687	9.9161	9.1018	9.4331	9.0419	7.5066	10.4806	11.2691
PF3D7_1129300.mrna1_1	PF3D7_1129300.mrna1_1;735	735	11.5817	11.6805	6.6857	7.8243	9.1611	9.288	8.7355	9.3625	9.2541	11.3254	10.3677	11.2602	7.0378	8.6729	8.6516	8.9274	10.3018	12.2756	7.413	10.5639	11.3249	9.6019	9.4976	13.7028	7.6411	5.93	12.9802	7.2029	10.6853	10.9073	11.6365	9.0948	14.5317	9.6995	5.3277	12.6645	8.2389	9.5521	8.2714	10.5165	10.3625	9.9987	9.4279	8.6572	10.5941	9.1879	8.4647	9.669	5.8487	11.0335	9.4999	11.8802	9.0998	8.0139	10.4624	8.5846	7.2993	12.5412	8.6883	10.3442	7.9018	11.1122	12.0077	9.6773	12.4983	8.8094	8.541	10.0313	11.3696	10.4678	9.4392	8.8081	13.7709	9.5721	10.6209	7.3271	11.6693	9.7124	10.5544	12.5931	9.1601	10.0065	10.5586	10.7089
PF3D7_1129300.mrna1_1	PF3D7_1129300.mrna1_1;736	736	11.1228	10.7355	7.1394	7.6589	7.4725	9.4039	8.7467	9.3589	7.5072	11.1835	7.3541	11.7322	7.6908	8.2847	9.1149	8.1939	10.4593	11.9012	6.414	9.6968	11.5605	9.7062	7.0769	12.5367	8.8357	5.8841	11.9356	6.9502	9.5759	10.6168	12.1867	6.9381	13.9535	9.6253	6.2032	11.6739	6.6967	8.7202	8.4955	9.6657	7.818	9.9614	10.2158	9.6382	9.826	8.7541	8.3017	8.797	5.8019	9.9274	9.0008	12.7744	8.7131	7.5743	9.0171	7.8558	6.2489	11.7583	9.2325	7.7105	6.6731	10.2217	10.8354	9.6623	10.7734	8.0177	7.9269	9.172	10.8588	9.1928	8.8536	8.0915	12.2807	9.5255	7.9576	6.9746	11.2664	9.7364	10.3285	11.6499	8.4526	8.5395	10.1385	10.2428
PF3D7_1129300.mrna1_1	PF3D7_1129300.mrna1_1;737	737	10.447	10.1966	5.2529	5.8691	6.2767	8.9775	7.487	8.2451	6.5019	10.186	5.9853	7.3812	5.6276	7.1418	8.7659	6.8124	9.4908	10.6642	5.6789	7.6786	10.6429	8.8739	6.7812	12.782	6.3163	5.0811	11.6167	7.2106	8.6221	9.8964	11.0665	6.0915	14.5861	6.7724	6.2595	11.6282	6.0281	8.4133	7.5618	8.1632	6.1957	8.1471	6.5187	7.704	8.7303	7.9732	7.2497	7.4002	5.8542	9.1783	7.137	10.1867	7.1991	7.1648	8.5293	7.3519	5.7782	10.3771	7.2606	7.6558	5.6778	9.5738	9.6497	8.1569	9.2872	7.6807	7.3879	7.7867	10.1053	9.4556	7.9824	7.2381	11.6912	8.8528	8.5183	6.1194	10.0558	9.4268	8.9925	10.6391	8.6233	7.974	8.7218	8.6303
PF3D7_1129300.mrna1_1	PF3D7_1129300.mrna1_1;738	738	10.6744	10.6144	8.1536	6.6004	7.5865	8.8495	7.654	8.2494	6.2769	10.6339	7.551	7.2316	6.5612	8.4807	7.8271	8.0392	9.7804	10.8919	5.9458	9.4393	10.6437	8.4178	6.729	12.6775	6.4484	4.3519	12.0988	6.7442	9.7044	9.9029	11.0032	6.9868	14.301	7.4589	5.3409	11.8113	7.1326	7.6932	7.029	9.6356	7.7221	8.3178	7.2565	7.2627	10.0537	7.1172	7.4718	7.7702	4.382	9.2235	9.0834	11.8269	7.6079	7.8206	8.2601	7.4763	6.301	10.8383	8.1284	7.1869	5.3736	10.5391	10.3752	8.6038	10.2879	7.3933	7.8041	8.8824	10.4426	9.181	8.2633	7.9423	12.0861	8.7298	7.3748	6.8295	10.7799	9.5374	9.4526	10.8985	7.6548	8.3194	9.5791	9.8412
PF3D7_1129300.mrna1_1	PF3D7_1129300.mrna1_1;739	739	10.1527	9.9945	6.7739	6.961	6.8727	8.4971	7.4141	7.4227	5.8755	9.9274	7.8846	6.8212	6.519	7.0882	8.1158	7.3905	8.3117	10.709	6.213	9.2134	11.12	8.4888	6.1801	12.3592	8.0858	4.8339	11.1554	6.4266	9.6192	10.1745	10.4903	5.2589	14.2376	8.892	6.5683	11.7921	7.4148	7.7575	6.9829	8.6207	6.1817	8.8318	7.0045	6.9357	9.0408	7.9064	7.862	7.0916	4.861	8.9671	8.8631	12.0327	7.6095	7.049	7.167	4.846	5.9243	9.8598	6.9322	6.6515	5.5524	9.1919	10.162	8.3972	9.6483	7.2488	7.5612	8.5444	9.1402	8.8076	7.4589	7.2294	11.1483	8.5508	7.5436	6.4877	10.1314	9.2268	9.6676	10.8394	8.3126	8.1326	9.629	8.6603
PF3D7_1129300.mrna1_1	PF3D7_1129300.mrna1_1;740	740	9.4473	10.213	6.749	6.7696	5.78	8.2506	6.6421	7.0456	6.0199	9.9416	6.7431	6.6473	6.406	7.3278	7.5718	6.9106	7.3262	9.975	5.5024	9.3152	10.2116	7.9426	6.102	12.110900000000001	7.2239	4.0755	11.2782	5.9467	9.4129	9.3243	9.921	5.394	13.9308	8.1701	5.4293	11.6005	4.9556	7.7801	6.6518	8.7308	5.5173	6.7	6.9543	7.3756	9.0703	7.1039	7.2931	7.0035	4.2869	8.7121	7.3713	9.2013	7.2416	7.0425	7.6196	5.8977	5.4995	9.5931	6.9115	6.04	4.8415	8.7489	10.4244	8.6729	9.4383	6.9853	8.63	9.4044	9.0457	8.4012	6.5929	7.1318	10.8822	8.6685	6.4022	5.7774	9.5468	9.4212	9.3611	10.5706	7.7127	8.3511	9.9786	8.3841
PF3D7_1129300.mrna1_1	PF3D7_1129300.mrna1_1;1518	1518	10.7923	8.3508	4.8841	9.8569	6.4509	8.6	8.5055	7.7092	7.5054	10.1789	8.2545	8.0795	10.0997	7.6402	7.7276	8.3567	9.0223	11.2434	6.1532	8.5142	10.1728	8.4062	6.8653	12.6666	8.7157	4.814	13.5145	7.0677	8.0339	10.6568	10.3681	6.7189	14.4508	9.8695	4.2449	13.498	7.8729	7.5092	6.9149	8.2329	4.6876	12.6847	7.8519	9.2028	11.0737	10.982	5.4002	8.3012	3.6206	9.8616	8.0715	12.4691	10.0114	7.8669	6.3846	11.6069	6.0546	10.005	9.8753	7.3163	5.0772	10.1964	10.2732	8.4118	9.247	7.3738	9.4919	8.8271	8.8506	7.0563	10.9723	6.9945	11.368	9.9316	7.6241	5.4158	10.6686	9.6431	9.8243	10.0233	8.1014	10.1533	9.847	8.6548
PF3D7_1129300.mrna1_1	PF3D7_1129300.mrna1_1;1519	1519	10.523	8.6349	5.9759	8.3254	6.1102	8.7169	7.9243	8.2242	7.2246	10.055	6.9142	8.408	8.9789	6.9158	7.9053	7.5759	8.9426	11.11	4.4783	8.7229	10.3499	8.2597	6.9236	13.1456	9.2876	5.6648	13.2545	7.1521	8.1805	10.4938	10.6021	6.2806	14.5901	9.7681	6.225	13.6538	7.8084	7.8801	7.034	8.2507	6.2657	12.8484	8.1619	8.42	10.1977	10.5215	5.8627	7.5168	4.2464	9.6316	8.0386	12.3849	9.7653	7.6011	6.2096	10.8658	5.2645	9.4384	9.9676	7.3421	5.5395	10.0274	9.7488	8.4176	8.9691	7.8074	8.0598	8.9992	8.8283	7.2201	9.8945	6.4555	11.2715	9.8222	7.8811	4.7661	10.1146	9.6308	9.8568	10.0087	8.3075	8.9709	9.8949	9.4004
PF3D7_1129300.mrna1_1	PF3D7_1129300.mrna1_1;1520	1520	11.5445	10.0727	7.1888	10.5	8.7431	10.4239	9.4962	10.2029	9.5934	11.0143	10.147	9.8765	10.7653	10.1192	9.7932	8.5727	11.6099	12.7706	5.7285	10.6459	12.1206	10.0141	8.0035	13.2533	9.1254	5.6576	14.435	7.745	10.2218	12.005	12.267	7.7003	14.7123	10.5336	6.4746	13.9454	8.7076	9.3778	9.0899	9.6388	7.588	13.1878	10.199	10.0103	10.8556	10.8499	8.1185	10.0169	5.2242	11.2215	9.9019	12.9841	11.3281	7.489	7.5911	12.0691	6.7407	12.3414	11.0424	7.9527	6.5529	11.3433	11.2026	9.0138	10.287	8.3694	9.5534	10.4197	10.1013	8.3326	11.7728	10.7212	13.6865	11.0517	7.7062	7.2554	11.5465	9.9032	10.0167	11.0182	9.2605	10.092	11.1464	9.2727
PF3D7_1129300.mrna1_1	PF3D7_1129300.mrna1_1;1521	1521	11.5516	11.2667	7.3502	10.8341	8.7205	10.6278	10.6247	10.6157	8.9917	11.1854	10.2932	11.51	10.3233	9.2595	11.1623	10.633	11.4946	12.2503	7.9135	11.5693	12.5724	10.7545	9.0314	13.3186	11.7505	6.8013	12.6881	9.2838	11.427	12.304	12.4118	8.9245	14.6466	12.1563	7.773	12.8863	10.0236	9.6406	10.5952	10.6286	7.9365	14.4291	10.9007	11.162	11.2163	13.0551	7.941	10.8674	7.6344	11.2256	12.8181	14.1029	9.9783	8.5671	8.2702	12.0754	8.2995	12.0795	11.1278	8.6546	9.5346	12.1739	11.0809	9.9383	10.991	8.8396	8.175	11.1104	11.1028	7.8338	11.8247	9.7166	12.9724	11.0001	8.6718	9.7268	12.3561	10.3202	10.388	11.564	9.0895	8.8491	11.6578	11.5323
PF3D7_1129300.mrna1_1	PF3D7_1129300.mrna1_1;1522	1522	11.7524	11.4996	7.5162	10.2332	8.5918	12.2262	10.2773	10.4296	8.8565	11.5312	10.7302	11.7806	10.4359	9.4008	11.5698	11.0433	11.0724	12.3261	9.3067	11.4045	12.1721	10.5163	9.4668	13.3233	10.3793	8.8275	12.9438	9.0902	11.406	11.9829	12.4857	9.8445	14.7051	11.4915	8.8618	12.6972	10.1279	9.0834	10.8246	11.14	9.3027	14.0205	10.2477	10.2337	11.2498	8.1305	8.7491	11.0241	7.1088	11.7918	12.6873	12.4817	9.4152	9.3128	7.9708	7.246	7.0522	11.8689	11.2959	8.3355	8.3321	12.3183	10.7236	9.7527	11.5	8.8177	7.3375	11.7334	11.0507	8.8685	8.8152	9.9029	12.7493	11.2936	8.3006	8.6161	12.544	10.3298	10.0174	12.1997	8.9597	7.9247	12.5236	10.207
PF3D7_1129300.mrna1_1	PF3D7_1129300.mrna1_1;1523	1523	11.7268	11.2808	8.3339	10.5313	8.996	11.7654	9.926	10.6338	8.9699	11.7385	10.9443	11.5687	10.2326	9.4653	11.3149	10.6454	11.6741	12.5838	8.7134	11.2614	12.5361	10.7599	9.5077	13.2199	11.2465	8.5409	13.1064	7.7004	11.1848	12.3319	12.4342	9.669	14.7949	11.3329	8.8608	12.8924	10.5185	9.7055	11.2028	11.4083	8.6943	13.9646	10.588	10.1771	10.9989	8.23	9.6331	11.2509	6.8387	11.1745	12.482	12.976	8.9299	8.6064	7.9757	7.9632	8.7692	12.7151	11.3164	7.6457	8.4776	11.9356	10.7161	9.0987	10.7547	8.9116	8.2392	11.6204	10.8466	9.8426	8.3429	11.1433	13.581	11.3542	8.3235	8.7175	12.0744	9.7921	9.9377	11.4766	9.3458	8.9129	12.3503	10.9384
PF3D7_1129300.mrna1_1	PF3D7_1129300.mrna1_1;1524	1524	11.7735	10.8869	7.5629	9.2383	9.0497	9.5074	9.4312	9.9401	8.5454	11.9278	11.0872	9.4795	8.95	9.6774	8.7343	9.9089	11.1917	12.3297	8.4968	11.0787	12.6795	10.2254	9.4159	13.1454	10.2593	6.2061	12.8464	7.959	11.0301	12.1107	12.3161	8.9321	14.6478	11.2418	6.6141	12.9212	10.3472	9.2444	10.6125	11.2109	9.9598	10.2229	9.9073	8.9076	11.2735	8.4862	9.0874	10.5221	6.6616	10.4628	11.878	12.9137	8.9104	7.5079	9.1078	7.6462	8.5716	12.5688	10.5709	8.0644	7.938	11.3479	11.0219	9.493	10.5667	8.6939	8.1783	11.5609	11.1316	10.3779	8.2312	10.3697	13.1172	10.514	8.4751	7.9082	11.6099	10.0085	10.1722	11.1846	9.0644	9.169	11.8755	10.4844
PF3D7_1129300.mrna1_1	PF3D7_1129300.mrna1_1;1525	1525	11.7002	10.7451	7.1852	7.9825	9.3278	9.657	9.3841	10.0086	8.6665	11.9299	9.5616	9.5164	7.7315	9.7388	8.6207	8.8109	11.0857	12.6601	8.0541	10.6512	12.2519	10.6468	8.5527	12.9684	8.6818	6.556	12.8382	7.6229	10.3786	11.7405	11.9817	8.5865	14.4641	10.5923	7.1067	13.0707	9.7042	9.1339	10.0382	11.1104	9.9299	8.0093	9.5802	8.9721	10.8154	8.3607	8.3395	10.4843	6.1532	10.4269	11.7883	11.998	8.4021	7.977	8.3527	7.103	8.9472	13.2658	10.442	7.5322	7.8787	10.5747	10.5491	8.6816	9.7042	8.2282	7.4397	11.8291	10.7347	9.6388	8.358	10.9976	13.6282	10.6521	8.2849	8.4458	11.1409	9.6217	9.7409	10.3194	8.8701	8.1505	12.2802	12.3057
PF3D7_1129300.mrna1_1	PF3D7_1129300.mrna1_1;1565	1565	6.8384	6.4338	8.9173	11.4612	9.0898	10.1512	7.0161	7.7329	8.5172	7.0363	9.8886	10.8957	11.5635	9.3848	10.3515	6.6572	7.7184	6.5512	5.7727	8.6058	12.1527	6.2075	10.7638	7.3048	7.3705	5.9528	11.6502	5.7861	8.764	12.1286	6.7633	11.3435	7.6639	7.0943	5.4634	11.6185	8.6584	9.3673	7.6446	5.6253	6.6636	8.8328	8.2253	9.8236	5.7293	10.0734	9.7692	7.3836	4.6775	8.757	6.419	8.0636	9.1547	9.3413	7.3154	9.9743	5.4416	8.5167	8.1384	8.5456	7.8482	9.0658	8.9801	7.3475	8.9897	12.9762	8.8097	6.0538	10.363	6.9877	9.5513	6.5833	8.4515	8.2132	9.1646	8.2089	9.2788	9.5164	7.337	9.4166	12.59	9.3536	6.9811	9.3717
PF3D7_1129300.mrna1_1	PF3D7_1129300.mrna1_1;1566	1566	6.4293	6.1041	9.1855	11.5111	8.933	9.3712	7.0343	8.2238	8.5159	6.8733	10.003	11.0162	11.2766	9.3515	10.3482	5.78	7.9658	6.0488	5.9124	8.8333	11.7624	7.7104	10.0302	6.4246	7.5074	5.7466	11.2992	6.1999	9.1426	11.6003	7.8038	10.5143	6.1467	7.467	5.9458	11.6279	9.1026	9.5724	7.6501	4.6656	6.3783	8.5316	7.8584	8.8887	6.2568	9.408	8.8525	7.9097	4.9699	8.0433	6.1012	8.1016	10.0164	8.5656	6.5676	9.7526	5.0018	5.8071	8.2167	7.7477	7.9075	8.7428	8.4674	5.9359	8.4422	13.1081	7.9094	5.8924	10.3773	6.3085	9.0008	6.2615	6.763	7.558	8.2698	7.7536	8.8328	9.1727	6.4067	9.1518	12.8858	8.9319	5.5895	10.5607
PF3D7_1129300.mrna1_1	PF3D7_1129300.mrna1_1;1567	1567	7.5904	6.292	7.76	9.7355	8.4692	6.316	6.5174	6.6748	9.2859	7.7348	6.3549	8.2961	9.893	9.3134	6.7747	5.8929	7.0364	6.6903	5.3302	6.6596	13.2166	6.5593	8.3169	6.9406	6.2919	5.6887	9.5526	6.4363	7.0616	12.733	7.1607	8.4744	7.3612	6.8969	6.7374	10.1279	10.1748	7.5039	8.4068	5.5696	7.1187	7.2396	8.9835	8.7916	7.6228	10.2966	7.0037	8.8356	5.3858	8.5002	6.6913	9.4585	10.3944	9.4893	6.2852	10.0426	6.7606	7.6903	8.6529	9.1657	9.2052	9.9596	9.2762	6.3921	7.187	8.5232	7.4085	6.1777	8.7357	6.3988	9.7586	6.4861	6.7396	8.3758	9.3804	9.2158	9.4074	9.0551	6.3682	7.3658	8.8318	8.8833	6.4173	8.2123
PF3D7_1129300.mrna1_1	PF3D7_1129300.mrna1_1;1568	1568	7.5622	6.0932	7.5731	8.909	7.8486	6.3813	6.7837	6.2132	8.2093	7.4563	6.9738	7.5681	9.2603	8.1687	7.0759	5.9977	6.3839	7.4057	6.1625	7.8418	9.2399	7.5065	7.1223	8.9361	6.3698	6.8958	9.0742	6.1685	7.2813	9.7132	7.7015	8.0522	9.0321	7.1228	5.8412	9.3249	10.5333	6.6979	7.2383	6.2746	5.6238	6.0184	9.3017	9.9877	7.7754	11.2419	6.2696	8.0374	4.3681	9.0941	6.7369	8.726	10.4407	9.7017	6.5185	10.7943	6.353	7.1651	8.8166	7.5641	10.0281	10.1358	9.2211	6.7203	7.6585	8.2209	8.3422	7.6554	9.4304	6.8194	10.3423	5.6536	7.4691	8.4853	8.7739	10.1916	9.551	9.2042	6.7252	7.8465	7.1603	9.235	7.1886	9.6141
PF3D7_1129300.mrna1_1	PF3D7_1129300.mrna1_1;1569	1569	8.1878	6.6648	6.0279	6.6128	7.1637	7.4999	5.9086	5.2472	5.2415	7.1817	6.3834	7.0171	5.9277	5.9547	7.4344	6.6124	6.3005	6.1106	8.2077	7.7995	8.3723	6.6747	5.803	6.8469	6.1795	5.7131	5.2265	6.157	7.0365	9.1304	6.6203	5.7181	7.5047	6.3825	5.4617000000000004	4.4963	10.0366	6.4356	7.6265	5.5807	5.2902	5.0938	8.5925	9.1643	6.5228	6.2147	6.3436	7.1041	6.55	7.6063	5.7347	7.936	7.7997	9.28	6.2422	5.4998	5.4449	7.2467	6.2823	5.2296	8.5671	7.9707	8.1291	5.7544	6.4316	6.4361	4.9326	5.8487	9.3672	6.8695	6.5441	5.9857	7.2217	6.8343	7.5547	8.628	8.8969	8.8463	7.2124	7.094	6.0742	5.8384	6.8236	8.9948
PF3D7_1129300.mrna1_1	PF3D7_1129300.mrna1_1;1570	1570	7.7179	5.9995	6.6337	6.8246	6.12	7.4986	6.6761	7.0676	6.1849	7.481	7.4393	6.3397	5.9612	6.3032	7.4142	6.1467	6.2054	5.6831	7.7105	7.2848	7.5928	5.8557	6.2209	8.8833	5.3161	7.6204	5.8445	6.2759	7.062	9.0327	7.0951	6.2336	8.6767	6.0949	8.0327	5.2895	11.451	7.0199	6.801	5.3705	6.0226	4.9523	10.0618	10.6908	7.4347	6.3542	5.9033	7.4699	5.9521	9.1042	6.3927	8.8937	8.3329	9.9509	7.0026	6.4736	5.6156	7.5582	6.8456	8.0993	10.4547	8.702	8.655	6.4804	6.8455	7.1126	5.7621	6.8231	9.3805	7.2718	6.0239	5.7889	7.8024	5.6882	8.753	10.0257	8.6394	8.9089	6.9368	8.2077	6.2491	5.0475	7.3375	9.6901
PF3D7_1129300.mrna1_1	PF3D7_1129300.mrna1_1;1571	1571	6.7103	6.7049	6.1791	6.8026	5.9809	6.7385	5.849	5.6328	5.2705	7.3668	6.4899	6.0585	6.3526	5.5509	6.3288	5.5043	6.2948	5.2494	6.0063	9.6767	6.7075	6.6323	9.8104	6.9272	5.5856	6.3327	5.3049	6.1169	9.4973	6.8812	6.4668	9.9411	7.5422	6.2336	6.9118	5.0444	8.4039	5.6845	6.7112	6.1552	8.1487	5.382	6.6768	8.3689	6.2388	6.5045	5.5024	6.2205	5.8547	9.9606	6.2512	6.4479	6.7039	8.8068	5.8912	5.6346	6.0181	6.709	6.2079	6.0385	7.6351	6.9488	6.7272	5.7766	6.1705	5.5188	5.4212	5.5438	8.328	6.9223	7.7672	6.2151	6.6138	4.7803	6.4606	7.3321	8.0503	7.1742	7.369	5.5814	5.2683	5.8022	6.6984	7.9292
PF3D7_1129300.mrna1_1	PF3D7_1129300.mrna1_1;1572	1572	6.6599	5.4867	5.845	6.3937	5.5478	5.851	4.9463	5.7107	4.0866	6.1473	5.7913	4.5595	5.5033	3.5021	4.6542	5.8809	5.2071	5.4165	5.8659	8.3063	6.3049	5.8659	5.2787	5.9966	5.4155	5.6091	5.0904	5.77	8.0764	6.496	6.3551	5.5954	6.239	5.6665	5.1318	3.5236	6.2194	5.6177	6.4594	5.3568	4.5404	4.7274	5.6177	7.3516	5.6279	4.7296	5.3009	6.4316	6.4123	8.6444	5.877	4.4963	5.4663	7.3407	5.2887	5.6713	4.5741	6.6411	4.9941	5.7355	6.6861	5.8405	3.9402	4.504	5.8288	4.9891	5.4063	6.2112	7.6797	4.7608	5.9704	5.7203	6.2802	5.7315	4.6999	6.6714	6.524	6.4408	6.463	5.2795	5.1514	5.5777	6.4563	7.7767
PF3D7_1129300.mrna1_1	PF3D7_1129300.mrna1_1;1573	1573	7.0607	5.7978	6.0431	6.4691	5.4803	6.1971	5.3266	5.0272	4.0652	6.6685	6.3056	5.5207	5.643	4.8309	5.51	5.213	5.1914	4.8718	5.7721	7.4444	6.3142	6.4756	5.2005	6.7413	5.7184	4.7934	4.9165	5.4845	7.2837	6.3512	6.6001	4.9823	6.9204	6.3058	5.5877	4.2758	6.7184	5.5625	5.9165	5.1098	5.7578	5.1497	5.489	5.5005	5.7751	5.0553	6.211	7.0247	4.2861	9.4903	5.2361	5.7869	4.2943	6.7523	5.3027	5.4243	5.5981	6.9195	5.5795	4.4861	6.392	6.4077	5.2612	5.6067	5.3092	5.4902	3.8924	5.4286	7.4102	5.0479	4.8807	5.7162	6.541	5.1387	4.9274	6.68	6.3561	6.0594	6.9682	6.3114	3.9607	4.0152	5.8202	7.5413
PF3D7_1129300.mrna1_1	PF3D7_1129300.mrna1_1;1574	1574	6.1593	5.5677	6.71	6.5749	6.0164	6.2544	6.43	6.8093	7.041	6.0596	6.3577	5.2472	6.4963	6.6834	6.2834	5.854	6.4617000000000004	9.104	6.3609	10.655	8.6185	6.7899	6.3306	9.6313	8.6383	8.2647	6.4949	7.4622	10.7514	7.27	6.5311	5.86	8.7242	8.7385	8.3711	6.0509	7.281	6.3198	7.7762	5.6559	6.0633	5.8542	6.8963	7.3796	6.3656	5.2735	6.0255	8.1397	5.2895	11.9749	7.5664	6.3973	7.4242	9.7113	7.4252	6.0635	6.5185	6.4106	12.8588	7.3482	7.7745	10.4246	11.0246	5.374	6.2194	8.2258	5.8232	12.1255	9.8887	6.4254	6.467	6.8861	7.2921	12.4295	7.8593	7.4492	9.9045	9.8648	6.9515	6.3003	8.4988	6.1252	12.3108	9.884
PF3D7_1129300.mrna1_1	PF3D7_1129300.mrna1_1;1575	1575	7.996	10.7237	6.2566	7.0435	7.9339	7.6955	5.8826	7.3315	7.4572	8.1965	8.0992	8.9839	6.966	8.2601	8.0703	8.1669	7.2604	6.8572	6.5854	11.4527	11.5358	9.7481	5.8407	9.4671	9.0262	9.1884	5.0246	6.3628	11.2341	11.0958	10.2983	5.7766	9.65	9.9714	8.0315	5.4825	7.6041	8.1846	6.9683	9.631	7.8605	5.3614	7.3501	7.4345	6.5601	7.6092	7.6394	7.7766	6.6363	12.0773	7.1045	6.6466	7.4159	7.6565	8.3043	8.3515	6.1617	6.965	7.4931	7.7039	6.788	10.6662	7.9284	6.8684	7.0806	8.9526	6.1087	7.7676	8.5262	8.0163	6.9956	7.2584	8.2946	7.8597	7.8793	7.3087	10.8321	7.1244	7.1007	8.4305	9.5278	5.8552	8.9391	8.9477
PF3D7_1129300.mrna1_1	PF3D7_1129300.mrna1_1;1576	1576	10.1295	7.8158	7.6575	7.0688	7.4095	8.3122	7.6013	8.3815	7.2027	10.3775	8.7658	10.0278	7.094	7.907	8.4208	9.7198	8.7592	9.6485	7.8522	11.8531	10.7158	9.0792	5.5546	9.1373	9.4972	8.6073	7.4375	6.9075	11.7217	10.4608	9.8944	5.0325	9.4337	9.6007	7.9399	7.1413	7.0274	6.9534	9.4441	7.4769	10.6352	6.4104	8.2959	9.7547	9.8207	6.7455	7.5922	8.943	6.1775	11.6228	7.8257	6.6903	8.3958	8.051	7.8697	6.3906	7.7886	6.7244	8.3248	8.3561	8.2075	8.0548	10.1885	7.7006	7.9192	10.4605	6.8012	9.3966	6.826	8.3783	5.9616	8.6353	8.5354	8.7925	8.3707	8.3629	8.4183	8.068	9.1887	8.2634	10.4355	7.4306	9.921	6.8446
PF3D7_1129300.mrna1_1	PF3D7_1129300.mrna1_1;1577	1577	8.5631	6.9116	7.3957	6.858	6.2135	7.2821	6.114	5.503	4.8723	8.8598	7.8234	8.3653	6.8157	6.7225	7.2758	7.3589	7.0596	7.2085	6.8447	11.4974	10.7655	9.1592	6.0409	7.8644	7.4862	8.4932	5.0972	5.8982	11.4882	10.1958	9.917	5.9819	8.1661	9.587	7.0045	5.366	6.019	7.1923	8.3968	7.2182	9.4458	5.8112	7.8211	8.4298	8.4148	6.8952	7.1298	8.3318	5.0535	11.0119	6.98	7.0113	6.4593	6.7394	7.3831	5.7371	6.1799	5.8074	6.5904	7.1917	6.3894	8.0325	8.7675	7.0071	10.7168	7.4518	5.6323	6.9545	5.8649	7.4923	5.8654	6.0566	6.9359	7.6061	7.8768	7.0833	8.6306	8.1546	8.0952	10.61	7.6938	5.6384	7.4631	5.2972
PF3D7_1129300.mrna1_1	PF3D7_1129300.mrna1_1;1578	1578	7.0405	6.5234	7.1156	6.2782	3.4087	7.5974	5.3291	5.8457	4.8773	7.9827	8.3881	6.5033	5.6221	2.4803	7.2186	7.0603	6.2574	5.9928	6.2001	11.4253	10.757	7.373	5.4121	9.1502	9.6273	7.2146	6.6774	5.8931	11.4621	10.1549	8.9513	4.0444	9.4416	10.207	6.4249	5.4472	5.2581	6.2267	5.0913	6.0288	4.554	4.2913	5.5097	5.3431	6.1918	4.9241	6.6974	5.5644	5.5062	11.0881	5.8795	6.4195	5.189	7.2217	8.2051	5.1743	5.2407	7.0687	7.3174	6.8633	5.2254	7.1179	5.9932	6.1123	6.0889	6.5826	4.8909	7.0448	4.9241	8.2367	5.7247	6.5618	8.7803	6.3745	6.9109	5.857	7.5409	4.6247	8.2775	6.5388	6.605	5.0144	8.1862	3.9514
PF3D7_1129300.mrna1_1	PF3D7_1129300.mrna1_1;1579	1579	7.9356	6.6385	6.7979	7.188	5.6949	7.6278	6.747	4.9444	4.8625	8.3013	8.8821	7.7009	7.4561	4.5385	7.6514	7.9386	5.8199	6.3415	6.784	11.7621	10.4314	8.0566	6.6225	10.4868	10.1073	4.5179	5.8281	5.8089	11.539	9.6825	8.8666	6.1491	10.5195	10.605	5.8691	7.7289	5.7325	6.5294	6.2126	7.281	5.6963	3.3547	6.0592	5.3154	6.0389	6.155	7.0866	5.4954	5.9013	12.0265	6.6147	6.8869	7.9122	6.314	9.4398	5.8522	6.7996	8.1717	7.8471	8.3611	5.615	6.7892	5.9009	6.8388	6.1785	6.2587	5.5859	7.4683	6.0727	9.3938	5.7004	6.0637	9.6101	7.2207	9.1319	5.9588	8.0154	6.1258	6.7605	6.669	6.3776	5.6778	7.979	5.4175
PF3D7_1129300.mrna1_1	PF3D7_1129300.mrna1_1;1580	1580	7.8483	6.8957	9.3319	6.7276	3.7908	14.32	6.3949	6.0723	4.0241	7.7172	5.9711	6.6512	6.0757	3.8817	9.0464	8.2687	6.962	6.155	6.4593	11.4962	7.3454	8.8281	6.37	8.7851	8.0546	5.6035	9.5199	6.2737	11.3125	6.8287	9.6727	5.8417	8.8038	8.7382	5.7892	11.2442	3.6769	7.2462	8.46	6.5495	5.4336	3.8649	6.5573	5.0613	6.3083	5.862	7.7405	8.7699	4.7871	8.1313	5.1583	7.9136	3.645	7.3866	7.4356	7.4127	5.2891	8.6249	7.0467	9.2882	5.5613	7.4224	6.7874	9.0108	5.4816	5.0272	5.6812	5.6058	6.5859	6.6166	5.5786	5.5583	10.4224	6.6887	8.8726	5.0488	8.7973	5.4423	8.2744	6.3271	5.2361	6.9454	6.6355	6.5804
PF3D7_1129500.mrna1_1	PF3D7_1129500.mrna1_1;156	156	10.8856	9.7562	6.0228	7.5619	6.3547	8.7396	9.1549	8.8773	7.7087	10.6879	6.9902	11.0319	7.362	7.7313	8.4809	8.4741	9.8413	12.1538	5.511	9.2541	9.7018	9.6363	7.4052	12.6988	9.1128	7.0292	12.9164	8.0056	8.7852	11.0262	11.2704	7.6156	14.4897	10.4468	7.4138	12.38	7.2172	7.4362	8.2035	9.6677	7.5473	12.8476	8.7871	9.1041	10.2728	7.4512	7.3738	8.6418	3.0215	9.9083	9.9389	11.8756	8.1255	8.1531	7.6439	7.9008	6.9861	10.6107	10.2188	7.6714	5.9208	12.587	10.7269	8.5859	9.8994	8.4954	6.6365	9.9385	9.5394	7.7131	8.348	8.1929	11.4125	9.9847	7.9519	6.7818	12.4117	9.9134	9.3777	10.6166	9.0158	7.5893	10.2812	9.4591
PF3D7_1129500.mrna1_1	PF3D7_1129500.mrna1_1;157	157	11.2192	10.1974	6.9065	7.6954	7.9536	9.7723	9.4463	9.9441	8.5297	11.2113	10.6827	10.3589	7.6607	10.1491	9.0315	8.4711	11.1021	13.2567	6.2651	10.0134	11.3359	10.6673	8.0613	12.8295	9.678	5.649	12.5976	8.0667	9.8366	11.4293	11.9907	8.303	14.0409	10.6501	5.8846	12.8196	8.226	8.936	8.9042	9.5975	7.7975	12.3773	10.2308	9.5187	10.8173	8.0648	7.7037	9.1834	5.2126	10.1218	9.0895	12.976	7.7296	7.8324	8.7213	8.0006	9.1709	12.8824	10.6598	8.6293	7.2981	12.1396	10.6554	8.8778	10.2651	8.5624	6.4951	10.4738	10.5278	8.9057	8.0946	9.817	13.2717	10.756	8.5537	7.9556	12.101	9.885	9.7677	10.9992	9.0476	8.2813	11.1211	9.7538
PF3D7_1129500.mrna1_1	PF3D7_1129500.mrna1_1;158	158	11.3195	9.9794	6.8957	8.0965	8.2385	10.7042	8.6128	9.4335	8.1327	11.4349	10.7576	10.9829	7.6278	9.6615	10.2042	8.4651	11.0243	12.4517	7.1667	10.1395	11.5802	9.5671	8.0801	12.2222	10.6779	5.7206	13.0015	8.6536	10.3125	11.5741	11.4791	8.0505	13.9622	11.4312	6.2731	12.6898	9.0378	9.0238	9.1154	9.7711	7.9191	12.172	10.5664	9.7146	10.7185	7.7285	8.5657	9.4192	5.3561	9.967	9.417	12.5736	7.7694	7.1403	9.003	7.9186	8.5721	12.4275	10.542	8.0906	6.4053	10.9665	10.1442	9.1111	9.8829	8.171	7.7145	10.2625	10.885	8.8058	8.1082	9.4771	13.1157	10.2115	8.2751	6.8287	11.1404	9.4125	9.9767	10.5534	9.1314	8.6625	10.6821	10.7404
PF3D7_1129500.mrna1_1	PF3D7_1129500.mrna1_1;159	159	12.098	9.914	6.6817	7.2627	7.858	11.2868	8.8737	9.5358	7.9389	11.8405	10.0288	10.7821	6.845	9.5367	10.4538	8.192	10.5644	12.4574	6.6075	9.7771	11.7012	9.6907	7.7855	12.7752	10.5172	5.9253	12.7753	7.5282	10.0095	11.6771	11.8107	6.3322	14.1853	10.5697	5.9982	12.7221	7.7731	8.9383	9.9186	9.7143	8.7212	12.6789	10.4721	10.3616	11.0101	7.9252	8.2867	9.4284	6.6693	9.9128	8.7141	12.6716	7.3158	7.9273	8.7044	7.14	7.7388	12.6036	10.5385	8.3295	6.0383	10.5666	10.2627	8.655	9.3174	8.3459	7.0999	10.4548	10.376	9.1311	7.7729	9.6775	13.3161	10.7606	8.194	7.0001	10.9282	10.1103	9.7455	10.3287	9.119	7.8075	11.0273	10.5848
PF3D7_1129500.mrna1_1	PF3D7_1129500.mrna1_1;160	160	11.9294	10.7336	7.2476	8.5008	8.9297	11.298400000000001	9.4899	10.0558	9.2325	12.1362	11.0674	11.4383	8.0962	10.2332	10.675	9.5257	11.6023	13.6324	6.7304	10.8133	11.8128	10.9076	9.0304	13.0635	10.3227	6.8061	13.7494	7.954	10.6681	11.8775	12.5582	9.0751	13.9879	11.4017	7.0368	13.3639	8.2509	9.1942	10.3594	10.4108	8.6421	12.9526	11.2892	10.4059	11.2871	8.324	9.1812	10.5523	7.0019	10.4139	9.1013	12.3288	7.9017	8.4504	9.5484000000000009	7.4219	8.511	13.755	10.8395	8.2818	6.8501	11.5394	9.6797	9.3982	10.5124	8.3975	7.6673	11.0675	11.526	9.6138	8.1796	10.4893	14.2417	11.2898	9.0845	7.5898	12.1144	10.2506	10.4369	11.1636	9.1164	8.8227	11.6348	10.6857
PF3D7_1129500.mrna1_1	PF3D7_1129500.mrna1_1;161	161	12.5066	10.7587	8.0289	9.3611	9.1044	11.1711	9.5573	9.8805	8.9223	12.0832	11.5718	11.9053	8.6613	10.2884	10.1468	9.5185	10.8675	13.4597	7.1698	10.2817	12.3645	10.5788	9.1548	13.1131	10.1747	6.3085	13.1847	7.2828	10.0521	11.9479	12.1862	9.36	14.575	11.8696	6.2182	13.3896	9.2451	10.3583	10.307	10.6555	8.9654	12.6171	10.4139	10.4855	11.4034	8.3917	9.6485	10.5256	6.0755	10.8479	10.0627	13.1906	8.5016	8.3189	9.2364	8.5865	8.4088	13.7269	11.1726	9.2775	6.4012	11.4031	10.4607	9.141	10.1324	8.9448	7.6598	11.3092	11.2397	9.963	8.4916	10.6854	14.3563	11.3185	9.2164	7.9364	11.8669	9.5217	9.8602	10.7085	9.5649	8.8164	11.6918	11.5264
PF3D7_1129600.1	PF3D7_1129600.1;513	513	7.2113	4.8738	5.0548	4.4376	3.1731	4.5656	4.9932	5.4512	3.0321	7.0841	6.4449	2.9782	3.8689	2.1309	4.2487	5.0246	5.1715	6.0592	4.756	5.0041	7.6802	2.4463	3.5838	6.3208	4.3985	3.0303	8.2589	5.1268	4.9964	6.5735	4.384	1.6369	10.3393	5.3705	4.4886	7.4554	5.6064	4.4087	5.3519	2.0704	4.4568	6.2551	6.8761	5.3719	6.7325	4.5595	3.853	4.3183	4.5248	5.3259	5.8773	11.9581	3.2839	5.8369	4.4383	4.3625	3.7991	5.6387	6.0072	4.6299	5.44	6.2008	5.6873	6.0164	4.9727	5.1981	4.3813	5.6979	5.3154	3.384	4.4944	4.9537	5.9832	6.5113	5.3187	5.0652	7.1196	6.4928	6.6589	5.4433	6.1613	4.812	7.0217	5.1831
PF3D7_1129600.1	PF3D7_1129600.1;514	514	5.9314	5.2802	3.942	5.1902	3.1699	5.554	8.355	2.9819	4.4039	5.3614	3.7377	4.4588	4.3743	3.437	3.6949	8.6704	5.6599	4.8395	4.1432	6.514	4.9841	3.5729	4.6843	8.7094	5.1289	3.9955	7.4752	4.9699	5.8495	4.4653	5.6384	3.0909	10.6806	5.3078	4.3639	6.9672	3.8689	5.1703	5.6144	3.9279	5.554	5.7415	5.228	4.2532	4.4376	5.0631	4.4963	6.1483	5.7417	6.1867	5.6562	11.9794	4.5656	5.3667	5.2525	3.862	4.3448	4.9832	5.8507	3.7729	4.7692	3.9937	5.3688	6.14	4.4679	5.1048	4.4893	6.3134	3.7148	5.6918	4.8938	5.581	5.7758	6.6057	4.8278	5.7156	6.4217	7.2483	7.208	5.4816	5.431	5.319	7.6645	5.1056
PF3D7_1129600.1	PF3D7_1129600.1;515	515	5.8331	5.2188	4.5783	4.7126	3.7845	5.5226	3.4738	4.5204	2.9317	6.1948	4.6141	4.6786	4.6129	2.0108	5.1587	4.6369	5.5826	5.3698	3.0268	4.1739	4.9928	3.516	4.6058	6.7104	5.1795	3.3462	8.1961	4.3611	4.2456	5.3187	5.0461	2.8176	11.1543	4.986	5.1485	7.7228	4.6035	5.7195	4.8192	3.366	4.9537	5.9816	6.6365	4.4867	6.5738	5.5345	4.5789	4.4283	2.7247	6.5	4.8817	12.5295	4.1763	7.2975	4.6707	4.7366	3.8885	5.4141	6.0126	4.4854	4.7361	6.5712	7.5538	5.1493	5.3882	4.6299	4.1554	6.6545	4.6502	5.1189	3.5644	4.3639	6.7226	7.2986	5.106	4.6433	7.0033	6.8338	6.0374	5.6574	5.3384	5.2754	6.6653	4.6229
PF3D7_1129600.1	PF3D7_1129600.1;516	516	5.825	5.4168	3.969	3.8278	3.3462	6.9585	3.8053	2.06	1.6599	5.5945	4.6713	3.7803	4.8349	3.0824	6.8859	4.3576	5.6508	5.0866	4.3909	3.9174	6.3298	4.2441	3.9718	5.7004	3.4019	1.4699	6.3997	4.8914	4.8202	5.1198	3.8022	1.373	9.6459	4.9141	4.439	6.4276	2.7887	5.223	4.0892	0.3785	4.7965	6.3438	5.4522	4.8298	4.1699	4.2449	5.0201	4.3313	1.8032	4.7104	5.1223	11.5613	2.2987	5.1574	4.5963	4.3045	4.511	5.6352	5.6952	2.6713	5.2906	4.4175	5.988	5.8209	3.8001	5.2211	4.5416	6.0413	4.1707	4.3377	5.1898	5.0798	5.8092	4.649	4.2928	4.5898	6.4872	6.4068	6.7065	3.0161	4.8924	4.263	5.4718	3.7581
PF3D7_1129600.1	PF3D7_1129600.1;517	517	5.2861	4.9359	5.0913	4.8099	1.2016	6.0106	4.0215	4.7344	3.0444	5.7576	2.9709	4.3639	3.6005	3.4168	5.7819	4.847	4.6826	5.5491	2.2203	3.6462	4.1094	4.6415	5.0356	7.5245	4.9298	2.3132	6.6359	5.3027	3.6826	5.9253	5.2184	4.5336	10.2878	5.1497	4.6182	6.5777	3.591	5.2529	3.8217	3.3937	4.1715	5.9141	5.3885	5.433	6.3709	4.5741	4.8812	3.4074	3.1342	5.7186	4.7908	9.6909	4.858	6.1029	4.4886	3.3978	4.2219	5.2396	4.8161	3.8943	4.5801	5.4912	5.9639	5.1699	5.3136	5.5138	5.5229	5.5432	4.591	4.4396	4.1611	4.8217	6.6596	6.6333	3.4463	4.375	6.3611	5.7238	5.2327	5.8718	4.9274	5.5301	6.7751	6.0501
PF3D7_1129600.1	PF3D7_1129600.1;518	518	6.0516	4.8329	4.3082	4.5509	3.8777	5.4925	4.7618	3.8012	1.157	5.1566	4.2102	3.4019	4.0959	0.9411	3.8094	4.9491	4.9453	5.854	4.5211	2.9891	4.5229	4.5619	4.2032	6.4923	4.8197	4.2728	6.5121	4.1119	4.5916	4.7131	4.9828	1.2016	11.0924	4.5583	4.2675	7.2432	5.3477	4.0365	5.0259	3.009	3.5261	5.2931	3.9607	4.04	5.4313	4.1473	3.8186	3.7148	4.6496	6.0667	3.9011	10.5961	3.0321	5.3306	4.8728	4.1779	4.5323	4.6352	5.4205	3.5059	4.6588	4.6887	6.5965	5.0887	4.2118	3.1506	4.1795	6.3295	3.3827	3.437	2.8339	4.845	6.2988	6.2374	5.3338	4.565	6.3969	5.2257	6.6254	4.9919	4.9406	4.9345	6.7204	4.3052
PF3D7_1129600.1	PF3D7_1129600.1;519	519	5.9253	4.8992000000000004	5.5838	4.3377	1.0976	6.2817	3.4568	2.8319	1.669	5.5348	5.2176	4.4216	4.5957	1.4168	6.1783	4.6241	5.6291	4.435	2.9542	3.3045	4.7661	4.1268	3.8309	6.5024	3.926	3.7666	4.8304	4.814	4.9491	4.8186	5.288	2.4087	9.8808	4.5392	4.1043	3.9928	4.8156	3.8197	4.4822	2.0072	2.9088	4.5084	4.5922	4.6094	4.5993	4.5717	4.1755	4.9551	4.5717	4.6141	3.8669	9.6472	2.8856	5.7007	4.0849	3.8836	5.0299	5.8455	5.4591	4.1603	4.5342	4.5385	5.7219	5.2075	4.0968	5.0152	5.2114	5.9686	5.1227	4.8728	3.6747	4.607	6.3937	5.8817	3.9222	4.3406	6.4529	5.1699	6.3021	4.6247	5.1106	3.7093	7.3797	4.8714
PF3D7_1129600.1	PF3D7_1129600.1;520	520	4.842	4.6859	4.5625	3.4263	4.2133	5.5868	5.0081	2.9165	2.157	5.4195	1.2079	2.7677	4.5304	2.6893	6.1299	5.0522	4.5279	4.5298	1.9523	4.1243	4.4449	4.4256	3.4155	6.8354	4.6253	2.7334	6.1506	2.9146	2.3702	4.4356	4.9355	2.3533	9.9321	4.5583	4.6415	4.8929	2.7782	4.7639	4.6594	2.8836	1.8797	4.2365	3.8043	4.0798	3.8904	2.3248	2.5993	4.7065	3.5286	5.1906	4.8217	8.2506	3.8885	5.3512	4.1127	3.8063	3.8924	4.2434	4.8555	2.9561	4.5662	4.8654	5.2392	5.7151	5.0644	5.0955	4.7793	6.219	4.2079	4.5981	3.8288	4.7339	6.3404	6.0261	4.682	4.9736	6.2839	5.5552	5.5592	4.9741	3.3632	3.4114	7.1964	4.591
PF3D7_1129600.1	PF3D7_1129600.1;521	521	5.3198	5.4594	4.3568	4.8314	3.6064	5.1214	4.6588	4.0678	3.2449	5.5804	5.1235	3.9021	4.6764	1.7049	5.7002	5.0815	4.7442	4.5367	3.4343	3.6288	5.1152	3.9439	3.9107	5.925	5.2472	3.3334	5.4152	3.4463	4.8405	4.04	5.1436	2.8777	9.9878	5.4673	4.2795	7.3566	4.3688	4.1035	5.3719	3.366	3.6542	5.1135	5.7756	3.9069	4.8243	2.6893	4.4568	4.0036	3.5435	6.6945	5.1048	10.1548	3.9873	5.3001	4.0925	4.0426	3.7126	5.1144	6.3745	4.9458	4.0721	5.0444	5.4022	6.4062	3.925	3.9588	4.8555	6.2722	3.8689	4.2165	2.5705	3.942	6.1835	6.1024	4.2234	5.2468	6.2186	5.7002	6.9619	5.1018	4.0866	4.8728	6.8806	3.5008
PF3D7_1129600.1	PF3D7_1129600.1;522	522	6.4128	4.4738	4.4141	4.7618	3.6041	5.1631	4.7576	5.3038	1.3618	5.6662	4.1276	4.8369	4.1094	2.7613	5.0721	5.1587	5.1502	3.5668	3.1699	4.7054	5.4229	4.4731	5.2203	7.8602	5.278	1.9373	6.3911	4.9672	4.0824	5.3391	5.2983	3.5173	10.9283	5.4256	5.3677	6.8514	2.433	5.005	4.3646	3.6611	4.3743	5.8022	5.1723	4.4679	5.6899	5.0339	4.7393	5.0405	3.342	5.2141	4.0678	12.7251	4.0883	5.3827	4.3792	4.1946	4.784	5.3519	5.295	4.8773	4.942	5.0308	6.0546	6.2508	6.1187	4.9551	3.7334	6.6903	3.0704	4.0054	4.6781	4.862	6.242	6.948	5.1886	4.9551	6.7444	4.6427	6.2143	5.3071	5.5138	3.9937	6.9318	5.3903
PF3D7_1129600.1	PF3D7_1129600.1;523	523	5.8066	5.4722	5.3234	5.0233	4.257	5.3092	4.017	4.5478	3.3491	6.0721	4.7602	2.8339	4.5323	2.157	4.2705	3.8992	3.8237	6.1104	3.9561	4.9345	5.1599	5.0725	6.4637	8.2395	4.6485	4.4989	6.9092	4.7436	5.1077	5.5647	5.0717	5.1839	10.6414	4.1522	4.228	7.24	4.7043	5.3614	4.2032	3.211	4.6702	4.3052	5.2176	4.4535	5.3074	6.3647	4.3096	4.5348	4.3023	6.5782	5.3971	11.0766	2.7159	5.359	5.2502	4.8344	2.9946	5.9222	6.0717	3.6702	4.9745	5.6814	6.5447	5.5856	5.532	4.985	5.1759	7.1682	4.7452	4.1882	4.5674	4.4094	7.2251	7.0298	4.7442	5.1981	7.0093	5.813	6.3915	5.9399	5.1867	3.849	7.3841	4.238
PF3D7_1129600.1	PF3D7_1129600.1;524	524	5.1942	5.246	4.9914	4.3441	3.4944	5.0764	4.0841	3.26	1.7485	4.8982	4.4249	3.2172	4.0985	0.3448	4.4148	3.9819	4.6594	1.6041	3.3618	4.0976	4.3161	3.0583	3.342	6.9179	4.8017	1	5.1445	4.067	4.6798	4.1473	4.9402	0	9.8952	3.6656	3.8758	5.7385	4.347	3.8032	4.3799	2.6736	3.8329	6.3801	5.1502	4.6633	4.2608	1.8639	4.06	4.337	2.8094	5.746	4.4634	9.1413	3.2479	4.4647	4.8644	3.4803	1.7181	3.9946	5.1667	3.0321	4.2935	5.4104	5.5122	4.6993	2.6088	4.8349	4.7645	5.8258	1.9709	3.903	3.5135	5.406	5.7336	6.0317	4.9718	4.2928	5.5874	6.3565	6.1687	2.5801	5.6056	3.2388	6.6275	4.723
PF3D7_1129600.1	PF3D7_1129600.1;525	525	4.845	4.7043	5.1807	4.756	2.342	6.3003	4.3702	3.9174	2.263	5.1867	4.7415	4.796	1.9745	2.0531	6.0503	5.3882	5.7035	4.0072	4.4621	5.0409	5.8171	3.862	4.757	5.2067	5.0738	4.6848	5.4738	4.0409	4.7159	5.7469	5.5567	2.4906	9.5266	5.057	3.8904	5.4393	4.3262	4.0772	5.1771	4.157	3.9477	5.2887	4.6882	3.7388	4.9928	0.3561	4.3792	5.2376	4.2928	5.0501	4.8664	8.9257	2.6622	4.2578	4.925	4.6415	4.8992000000000004	5.6753	5.7554	4.2675	4.8304	4.2327	4.2994	4.5759	2.6576	5.1001	3.942	6.3012	3.8319	4.6865	3.9773	4.3118	6.2643	6.5201	4.99	5.3837	5.5945	5.2743	5.3927	5.7181	4.9141	4.4751	6.2128	4.017
PF3D7_1129600.1	PF3D7_1129600.1;526	526	6.1785	5.5567	4.7949	4.6525	3.6288	4.9307	4.7236	5.0853	2.9203	5.5475	4.4107	3.7312	4.1202	1.1177	5.9098	4.5354	5.1819	5.5361	2.1827	3.2234	5.791	4.5342	4.3992000000000004	6.975	5.2836	3.5753	4.712	4.6865	4.2196	4.7991	5.7374	3.332	9.8705	4.9612	3.511	5.6522	3.8032	4.8728	4.8797	3.4828	2.5008	5.6378	4.4718	4.2987	4.3604	4.1052	2.8176	3.257	1.6088	4.6542	5.3226	9.085	3.7634	5.9507	4.5033	5.0431	4.812	4.5922	6.1239	4.5564	4.9083	4.9231	4.7955	5.7803	3.9533	4.7219	4.1094	5.8329	3.4647	5.0383	2.9579	4.5173	5.8143	6.3939	4.2705	5.1687	7.5421	5.3136	6.2456	4.957	5.643	4.6645	6.6467	4.4141
PF3D7_1129600.1	PF3D7_1129600.1;527	527	5.6927	4.5509	4.4601	3.8748	3.0652	5.537	4.9495	4.272	2.441	5.1859	4.7798	2.7247	3.0179	3.2525	5.2664	5.116	4.712	6.8721	0.757	4.3074	5.5367	3.2585	2.9635	5.5607	4.729	3.6859	4.3639	4.1771	4.272	5.2935	4.9284	0.585	7.9791	4.0815	4.09	4.211	3.8943	2.8718	4.9312	4.0188	4.1635	4.1218	5.1106	4.1119	4.9709	1.926	4.3813	3.4087	1.2449	6.4443	3.6611	7.0224	1.9561	4.857	4.4416	1.9336	4.4705	4.6921	5.7993	2.541	4.3533	5.6064	6.2718	4.8329	3.9681	4.839	3.8895	5.8138	4.0268	1.2388	2.0738	4.8743	6.6704	5.9329	4.6212	5.7565	5.8846	5.347	6.3932	4.0892	4.1383	4.7824	7.1386	5.2032
PF3D7_1129600.1	PF3D7_1129600.1;528	528	5.9201	4.5807	4.9189	4.067	1.0635	6.9094	5.5832	5.5373	3.3349	5.151	4.856	6.2382	3.4673	2.8094	5.8652	4.6633	5.9984	4.6135	3.7355	5.0431	5.5198	4.8982	5.8711	4.8987	4.9322	2.3646	5.1863	4.8997	5.2832	5.5179	5.076	4.6171	7.627	5.8545	4.717	3.6904	5.1473	5.2957	4.5116	3.8699	4.0849	2.0072	5.1177	3.4777	4.9602	4.3111	4.696	4.8684	4.1819	6.2434	4.7355	9.2772	2.7845	5.5185	4.1465	4.8043	4.2434	5.3802	5.3045	2.541	5.0734	5.2087	5.558	5.6582	4.8758	5.3223	4.6588	6.4471	5.3677	4.0976	4.0435	4.9621	5.7425	5.4022	4.9882	5.6803	6.21	5.9153	6.2941	4.8125	5.133	3.3604	6.4111	4.8465
PF3D7_1129600.1	PF3D7_1129600.1;529	529	5.5135	4.4899	3.4128	4.4182	2.3978	5.9305	4.3391	4.3547	2.6041	5.2649	4.9741	3.3118	4.7687	2.5729	5.4861	4.9519	4.2434	4.5503	4.2203	4.3743	5.511	2.9222	3.9059	4.5311	4.5509	4.1867	2.5945	4.6058	5.2083	6.1581	5.2798	4.1691	7.6831	5.2453	3.6311	2.9373	3.3103	4.0206	4.6769	3.0339	4.6943	4.3074	5.0237	3.7279	4.5711	4.2304	4.1018	3.9241	2.0738	5.4561	3.6588	8.249	3.4101	4.8084	5.1018	3.9991	2.7549	5.6636	5.4656	3.4383	3.7772	5.5481	6.4253	5.0866	4.784	4.7301	4.2623	5.9526	3.2913	4.2388	4.5154	4.6011	6.9798	5.9198	4.2668	4.7756	5.9632	5.1727	5.3201	4.5534	4.6141	5.1469	6.8095	4.4502
PF3D7_1129600.1	PF3D7_1129600.1;530	530	4.729	4.7975	4.0883	4.3957	2.9355	6.0531	4.5354	1.9561	2.4803	4.7501	3.1603	2.06	4.4957	1.1506	4.7361	4.7186	4.4757	3.4621	3.1683	3.903	4.0197	4.4867	3.5261	8.1734000000000009	4.7655	3.9773	4.627	3.6622	4.957	4.8836	4.2265	0	8.6376	5.4316	4.3709	1.275	3.3743	4.3723	4.6685	4.3882	3.3462	4.855	5.1231	4.8963	4.9064	1.9449	4.8384	4.3681	2.9373	4.9122	4.6159	7.0668	3.1375	3.7666	4.7756	4.2728	3.3604	4.3964	5.2854	2.5211	4.9331	2.7782	4.3667	5.0219	3.8166	5.0018	5.4793	5.275	4.3067	2.5656	3.591	4.6971	5.3716	5.328	3.9681	3.9222	5.9966	4.4323	5.9035	3.905	2.3448	2.5583	5.9577	4.6017
PF3D7_1129600.1	PF3D7_1129600.1;531	531	6.3787	5.3438	4.3111	5.1383	2.0704	6.1685	4.0747	2.1506	0.6135	5.6809	3.6792	1.8875	5.0378	2.0179	4.9941	4.6786	5.2059	4.9754	3.2327	4.5546	4.6943	4.0815	4.8298	5.5592	3.6147	4.1953	3.848	4.5154	4.8202	4.8807	5.4744	3.1243	7.0119	5.1819	4.2079	3.3391	2.0215	4.9616	5.2087	3.8319	3.6576	3.0772	5.0201	5.1457	5.2802	3.2388	3.116	4.5173	3.6747	6.254	4.8359	10.3525	3.1747	5.8369	4.9891	4.627	5.4246	5.5198	5.6873	2.4699	4.887	5.3201	7.0203	6.2976	5.1185	4.009	4.5097	7.4173	5.225	3.9288	2.7355	4.4148	6.5656	7.0239	5.0032	5.0081	5.9122	5.5407	6.0951	5.9551	5.0475	3.4101	7.9566	2.7247
PF3D7_1129600.1	PF3D7_1129600.1;532	532	6.0928	5.3092	4.8817	3.7751	2.9279	5.3523	4.7903	5.7714	2.3477	5.9134	4.2079	4.2884	3.3951	0.3448	6.254	4.8885	5.1305	5.1587	4.1922	2.9165	4.2765	4.435	4.1119	4.568	3.7835	1.3951	3.9607	4.0144	3.6599	3.0409	5.4731	1.269	6.8166	5.5144	5.243	3.8914	3.263	4.2645	4.2839	3.3646	4.2464	4.8738	4.3306	4.4653	4.5122	2.6392	3.7377	6.3051	4.3038	4.8909	4.4429	6.3275	3.8237	4.6582	4.5173	4.6328	4.3999	4.8885	5.3789	4.7328	4.7257	4.1085	5.1942	3.9709	5.3906	4.3526	3.585	6.0682	4.8063	4.2758	3.1985	4.3909	5.5647	5.9069	4.8674	4.7404	5.6005	4.7274	5.4269	5.5279	2.98	3.6622	6.9516	4.5747
PF3D7_1129600.1	PF3D7_1129600.1;533	533	5.1918	5.4148	4.3484	3.4222	1.6088	6.5932	5.6528	2.9088	2.359	4.6088	3.7929	3.251	4.2357	1.3448	4.7404	4.2675	4.9269	3.025	4.4046	5.826	4.6915	3.0018	3.2188	4.0618	4.546	3.9155	3.0197	3.4222	4.5717	4.7393	4.774	1.7049	7.0873	4.6876	4.5807	1.9964	3.4816	4.588	5.2672	2.0566	4.4456	6.7609	3.8309	3.3306	3.6218	4.1522	3.7761	5.8301	3.5509	5.5333	5.2563	4.8001	4.0566	5.2296	5.0117	3.269	4.1424	3.2296	4.9453	3.3951	3.7581	3.4777	4.079	4.3854	2.8339	5.0862	4.2502	5.4155	4.2943	5.1506	4.144	5.1346	4.7458	4.2418	4.5065	4.5589	4.8709	4.8359	4.0268	2.4276	3.842	2.969	5.2434	3.8329
PF3D7_1129600.1	PF3D7_1129600.1;534	534	5.7869	4.6462	4.0687	3.3561	2.1985	6.2722	5.1169	4.0849	1.1309	4.3554	4.5053	3.7148	3.5886	4.0652	5.3381	4.7442	4.9855	3.3909	5.4806	4.2265	4.4067	3.4647	4.4303	2.6713	5.3089	3.6758	3.9882	3.6702	4.8777	4.4276	4.5229	4.2994	6.3619	5.2437	4.9064	4.2265	4.1235	4.7506	4.4463	2.0531	3.1473	6.2823	4.9676	4.3023	3.5521	3.4222	4.3533	4.8304	4.1301	5.1607	4.6651	9.2587	3.8248	4.464	5.7027	2.5509	3.6473	4.7538	5.8415	5.1064	4.4175	4.8304	4.7981	5.6871	4.2304	4.6041	4.8866	5.1867	4.3255	4.3313	4.1953	4.649	5.7616	5.9853	5.0522	4.1169	6.0367	5.6662	6.1719	4.2861	4.7296	5.0942	5.3038	3.6264
PF3D7_1129600.1	PF3D7_1129600.1;535	535	5.3656	5.4944	4.847	3.9098	1.1243	6.2992	4.7082	3.4699	1.7093	4.5236	3.275	3.2928	4.0557	2.8934	5.3129	4.8369	4.7777	3.0444	4.0496	1.4647	5.1775	3.5814	4.5141	4.4796	5.5014	3.2373	3.1667	4.193	3.9174	4.7236	5.3455	4.0712	6.2985	4.511	3.5945	3.3896	4.5008	3.669	5.2036	3.2265	3.9505	4.3937	3.4141	3.4396	0.5558	4.2327	5.0466	4.6871	4.2024	4.3118	3.9193	5.8907	3.06	3.9718	5.1767	3.99	3.4222	4.6679	5.4738	2.85	4.861	5.1342	5.1106	6.4107	3.8053	4.7698	4.1326	5.9752	4.4155	2.9635	3.3031	4.5922	5.2928	5.1432	4.8485	4.5323	5.4992	4.6235	5.4803	3.7115	4.2304	3.2141	5.2334	4.1659
PF3D7_1129600.1	PF3D7_1129600.1;536	536	5.0853	4.073	4.4482	5.0255	3.3089	5.675	5.5768	6.0405	3.0514	4.7944	4.6633	2.9203	3.3992	3.7225	4.8997	4.3639	6.189	3.6576	5.4728	3.5558	4.6017	4.2683	4.2449	4.2502	4.5304	3.7949	4.0609	5.6017	2.6485	5.0963	5.0925	1.0426	5.3618	4.2071	4.3384	4.4243	3.5148	3.211	4.8374	3.9523	1.8914	4.6094	4.2994	3.3262	1.8914	3.7887	4.347	5.1957	4.2555	3.5423	4.5844	6.334	3.2172	3.645	4.3533	3.6462	4.6702	4.4601	5.2604	2.852	4.3434	4.9869	4.4548	5.3913	4.0453	5.1985	4.0635	6.1342	4.1367	4.2203	4.4502	2.8094	3.2403	4.5116	4.9878	5.3761	5.1679	4.8192	5.6395	3.7312	4.756	4.5154	6.275	4.225
PF3D7_1129600.1	PF3D7_1129600.1;537	537	5.6719	5.299	3.8084	4.3356	3.6206	4.2935	7.6153	6.7942	4.0259	5.6291	5.0281	4.4383	4.8001	0.2987	4.4162	4.9955	5.84	5.2698	5.4552	4.6011	4.4938	3.7824	3.2095	8.4651	4.4046	1.6915	3.211	3.84	4.3161	5.0422	5.1428	1.5945	8.936	4.7708	2.7485	3.5717	4.4634	4.7377	4.2705	3.7655	4.2943	5.0734	4.0635	4.3089	5.0259	3.8836	4.1771	4.1027	3.6814	6.6041	4.5033	6.7507	3.6826	5.478	5.2153	4.2965	4.8202	4.6531	5.8084	2.991	4.441	5.0188	5.1297	6.0909	4.9131	4.6439	4.8694	6.1031	4.6882	3.6792	4.0409	5.2422	5.6352	5.1522	5.7544	5.2172	6.8396	4.7104	5.7214	6.1194	4.3118	4.6058	6.754	5.3899
PF3D7_1129600.1	PF3D7_1129600.1;538	538	5.3288	4.969	4.3533	4.8237	3.6531	5.2498	5.5561	3.6747	2.281	5.8607	2.6758	2.5286	3.9383	3.2765	5.7721	4.2227	4.5198	3.9203	5.2396	4.433	5.106	3.3674	3.1779	3.9718	4.7913	4.488	4.0807	4.2854	5.0343	4.859	3.5945	1.9709	6.0702	4.204	4.546	3.7729	4.6651	2.5286	4.4039	2.856	2.7991	5.079	4.1554	4.9217	3.4867	4.4502	5.3067	5.2227	4.1301	5.8019	5.0904	6.1016	3.0959	5.4283	2.8875	3.7027	4.85	4.9021	6.0766	4.4012	4.0635	5.3448	5.1723	6.1479	3.366	5.0858	5.5598	7.5287	4.9855	3.847	4.7093	4.8595	5.878	6.0047	4.7285	5.4469	6.114	5.1619	5.568	4.275	4.9768	5.1481	8.1866	4.7677
PF3D7_1129600.1	PF3D7_1129600.1;539	539	5.5141	5.3561	3.9727	4.3957	3.5211	5.8753	5.5454	6.7827	3.4995	5.9481	4.054	5.0121	4.6229	1.9107	5.6513	5.7002	6.1731	3.3118	3.2327	4.9878	4.9117	4.9326	4.4121	4.126	5.0518	1.5261	4.3792	3.2869	2.6599	4.504	5.2672	4.488	4.6685	5.0875	2.854	3.144	3.5484	2.6135	3.8022	2.6982	3.7908	4.0383	5.1723	4.4396	4.1489	3.2913	3.7803	3.1243	3.1635	3.9754	4.8022	6.2001	3.9288	6.3316	4.8146	2.7115	4.4686	5.4205	5.7655	3.4931	5.3406	5.2702	5.6091	4.9364	3.8679	4.811	3.6427	6.0011	4.9016	4.0233	5.0687	4.4783	5.3947	5.3306	4.0575	4.969	5.6588	4.4463	5.3484	4.6288	4.5373	5.0166	6.3304	4.6288
PF3D7_1129600.1	PF3D7_1129600.1;557	557	5.5993	4.7934	4.0461	3.7506	1.5509	5.7004	3.5862	5.3316	0.1243	2.9635	3.5084	1.8278	4.3618	0.0144	5.1799	4.5625	4.8841	4.774	4.0321	1.8679	4.2928	2.7655	4.5217	4.8851	4.4822	1.4751	4.025	3.3103	4.6724	4.6017	4.4449	1.8953	6.6604	5.0618	4.0215	1.4276	3.3391	4.2772	5.4118	2.8012	3.957	5.9789	4.5021	2	4.5951	3.2095	4.1309	5.4179	3.2342	5.7181	4.5304	8.7004	1.4114	4.8595	4.314	2.7887	4.9179	3.6927	5.292	3.6679	3.5656	4.3896	5.3172	4.9639	4.9561	5.1098	4.8222	5.7866	3.2839	4.6023	4.7829	4.5795	4.9174	5.6279	3.1603	3.8972	5.7714	4.9179	5.76	1.7004	4.1882	2.7592	5.6899	4.1416
PF3D7_1129600.1	PF3D7_1129600.1;558	558	5.4419	5.6556	4.5898	4.6456	2.3978	5.6244	5.6447	5.3954	2.8197	5.6138	3.5583	4.3291	5.7304	0.3219	4.8545	4.5705	4.4561	5.0117	2.5607	3.5135	5.1506	3.3882	3.7698	5.354	4.6363	4.1285	4.4236	3.9864	3.5558	4.0453	4.6843	4.1169	7.806	4.8151	4.5148	4.8555	4.6218	4.682	5.0862	4.2464	2.842	5.6011	4.4718	4.5141	4.8068	2.696	3.8904	4.238	2.5211	6.4466	3.2824	11.1167	2.6041	4.814	5.4598	3.6519	2.8298	4.1449	5.9598	5.2028	3.6588	4.9718	6.0201	5.7724	4.2502	4.3327	4.4841	6.5087	4.6938	4.3992000000000004	5.4429	4.257	6.6452	6.4801	3.0339	4.2869	6.0221	5.7991	6.1424	4.8304	3.0268	3.6358	7.6868	3.8237
PF3D7_1129600.1	PF3D7_1129600.1;559	559	5.2832	5.5192	5.1318	4.3799	3.3089	6.2288	5.6023	4.2172	3.1683	3.0976	4.8099	3.3632	4.4614	3.0959	5.6659	3.7991	4.4522	4.814	4.3291	4.504	4.0548	4.4555	4.6241	5.191	2.9616	2.8115	1.9411	2.4751	4.1227	5.5351	4.6753	3.2705	6.3897	4.354	4.7109	2.5801	4.3327	5.1667	2.3978	2.6531	3.9165	6.7438	4.5392	5.0228	3.0925	4.0909	4.9602	4.1301	2.6229	4.7608	4.5148	7.6671	2.905	4.9745	4.7425	4.8068	4.1069	3.8379	5.4306	2.9126	5.0085	3.4515	4.8027	4.3547	2.5826	4.0241	4.9768	6.4361	4.5336	4.5969	3.2943	4.8227	5.7093	6.2018	4.8605	5.4867	5.554	4.9098	5.7482	4.4803	4.3441	4.7479	7.123	5.5192
PF3D7_1129600.1	PF3D7_1129600.1;560	560	5.1436	4.3667	4.3639	3.1227	2.852	4.9069	4.3023	5.2909	3.0479	5.5537	3.9477	3.1875	4.4496	3.0738	4.7054	4.6404	5.1214	1.8156	2.5311	3.8914	4.5192	2.858	3.5323	4.2288	4.337	1.9146	2.2357	4.3723	3.1027	5.2168	5.1449	2.4931	5.5119	4.7944	4.2698	3.5546	2.9184	3.6017	3.2388	4.5286	2.846	5.1566	5.2032	3.0444	4.5273	2.2869	4.9667	4.6809	4.359	4.2585	4.0259	6.8766	3.4383	3.6041	4.7366	3.904	4.017	4.3909	4.4496	4.7415	3.8309	4.0179	3.839	5.1052	3.6112	5.5853	4.2211	5.5984	3.5729	4.017	3.1619	3.8768	4.0144	5.7306	3.275	4.4363	4.1538	4.9653	4.9968	4.5509	4.8929	3.8268	6.1225	5.8748
PF3D7_1129600.1	PF3D7_1129600.1;561	561	4.7538	5.3399	4.6971	3.8166	3.4343	5.3034	4.3992000000000004	3.541	4.3226	4.7192	4.5856	4.7355	4.7312	3.5286	5.2472	2.9873	5.157	4.7038	4.2196	3.1587	4.7682	3.0391	3.5801	5.021	5.2441	3.9088	7.3322	5.3259	4.5084	4.8895	4.7527	2.9203	7.1635	4.4039	3.5008	7.4943	3.8924	4.7903	4.729	3.4356	3.466	5.7908	4.6029	4.7793	4.3992000000000004	4.0045	4.2456	5.6806	2.3646	6.4321	3.3363	7.9108	3.541	4.9514	4.2024	3.2555	3.9882	4.9542	5.4832	3.6993	4.393	4.6053	5.5129	5.0444	2.0531	5.1408	4.5686	6.9624	4.8068	4.7687	4.2388	5.0308	5.5656	5.5049	5.4584	4.5558	6.2008	4.9995	5.0764	3.2898	4.8384	3.8856	6.9666	5.5883
PF3D7_1129600.1	PF3D7_1129600.1;562	562	5.9093	5.1064	5.5534	4.7829	2.2839	6.7279	3.843	3.9402	3.8748	5.3494	5.327	6.4033	4.7355	1.275	6.7	4.1969	5.1973	5.2122	2.0356	4.5354	5.3448	3.3771	4.2608	6.0492	4.7677	2.8237	5.2683	3.116	4.9814	5.1803	4.3298	1.0841	7.7368	4.5928	3.568	4.3016	4.6206	4.2638	4.9112	3.6576	4.2502	4.9001	4.5033	4.6982	5.0648	3.9269	3.9718	3.541	3.9174	6.4136	4.3554	7.7108	3.9193	4.8369	3.6496	4.9941	4.8263	4.6479	4.8866	4.6679	4.4168	5.6929	5.9619	6.0029	5.487	5.1534	4.9782	7.7173	4.942	4.5777	3.742	5.0866	6.2075	6.5975	4.8304	4.8043	6.0959	5.4591	6.3783	5.5583	5.5113	4.6758	8.0866	4.9193
PF3D7_1129600.1	PF3D7_1129600.1;563	563	5.5531	5.1481	4.6047	4.9131	4.0444	6.4558	5.3909	3.2001	3.6473	5.2048	5.3154	5.6591	4.9575	4.0883	7.2008	4.843	5.263	4.6177	2.5008	4.3334	4.8104	4.6299	4.1218	5.5201	4.5361	3.2824	5.1412	3.9059	3.8104	5.4764	5.1526	2.8074	7.3314	5.4653	4.4666	5.8367000000000004	1.5311	3.4944	5.0514	2.8278	4.8831	3.5777	5.0228	6.1983	4.4764	3.5261	4.6803	6.0148	3.6392	6.7035	3.6949	9.6288	3.4128	6.1995	4.9136	3.9317	2.7803	4.9977	6.5076	4.0531	4.8495	5.1114	5.9369	5.6599	4.9136	5.0112	5.2547	7.2699	4.6299	3.9542	3.5484	4.5711	6.6716	6.3947	5.3649	5.478	6.2284	4.3964	8.1926	4.4496	4.3736	5.3395	7.3668	3.8125
PF3D7_1129600.1	PF3D7_1129600.1;564	564	5.6727	5.3583	3.8359	5.522	3.1603	5.8582	4.7887	0.9928	3.5097	4.8768	3.7355	6.3747	5.0492	3.6124	6.4819	4.986	5.1894	4.6294	4.2884	5.3747	5.4492	4.2063	3.6439	5.9038	3.257	3.4867	5.5388	4.1077	5.04	5.3747	4.8268	3.5021	8.2421	4.8273	4.1301	6.5308	3.3632	4.06	4.479	3.3674	1.8953	5.43	5.4568	5.4954	5.4036	2.85	4.5759	5.7159	3.957	6.97	4.8197	11.7237	4.6786	4.1611	4.7076	3.1779	5.0334	4.6502	6.0648	4.8797	4.4725	5.2604	5.6673	5.7519	7.0547	5.1671	5.0661	8.2736	4.6887	4.851	5.0027	4.5059	7.1942	7.5891	5.3593	5.2353	6.4386	6.0464	6.4901	5.0076	5.4748	4.5435	8.1487	4.7087
PF3D7_1129600.1	PF3D7_1129600.1;565	565	5.4877	5.4519	4.3448	5.057	3.189	5.4226	4.3806	4.6525	3.2645	5.3827	3.856	3.6439	5.7866	1.7824	5.8135	5.7151	5.2746	4.272	4.8017	4.7996	5.0717	4.0241	3.8053	6.1591	4.4555	3.3434	4.3757	3.6531	4.4893	5.2437	5.511	3.0054	8.4244	5.5777	5.2968	5.1755	4.0841	5.1383	5.9528	3.5705	3.6792	4.8104	6.3891	4.6673	5.4192	4.5577	4.852	5.7957	3.4919	7.2866	4.844	11.8173	3.8329	6.0363	4.3255	4.0488	4.7634	5.6346	6.3203	3.3909	4.4033	5.7328	6.1006	6.5818	5.2327	5.5801	4.8068	8.2288	4.5342	5.2055	5.0063	5.1815	7.6014	8.5623	4.6223	4.6938	5.7931	5.7605	7.059	5.3854	4.7463	4.9537	9.2315	6.4837
PF3D7_1129600.1	PF3D7_1129600.1;566	566	6.6979	5.1643	4.861	4.2943	2.9616	5.9486	5.7882	5.1156	2.8094	6.1332	3.0108	4.4841	5.073	3.3896	6.3863	5.2821	4.6235	4.106	3.4841	3.1027	4.6565	4.9982	6.9404	5.5558	5.3677	3.2645	4.4777	4.1835	5.5229	6.2321	5.861	5.6334	7.6656	5.2063	5.0383	4.9787	4.0704	4.8575	4.6792	2.0179	2.7929	4.5922	5.0708	6.0317	7.7156	5.407	2.8319	5.4998	5.6387	7.1297	4.7629	10.1408	3.1293	6.0081	5.3031	2.26	4.4738	6.3766	5.4141	5.4012	4.0072	6.1727	6.3684	5.6038	5.318	6.5589	4.8699	8.1457	4.3154	4.4067	3.8309	4.9551	7.9146	7.2308	5.2675	5.1839	7.1225	6.2271	7.031	5.5629	4.3306	4.2555	8.8056	6.3379
PF3D7_1129600.1	PF3D7_1129600.1;567	567	6.2972	5.1878	4.6188	4.9754	3.1747	6.9275	3.7214	3.9955	3.6679	5.5116	5.4983	4.435	4.8273	2.0391	6.6769	5.3533	5.246	3.7517	3.7897	4.6058	6.0949	3.5969	5.8657	5.3341	5.2683	4.466	3.2898	3.4647	3.6112	4.8001	4.9732	4.5033	6.4581	4.0206	4.5084	4.106	4.5583	5.0224	5.2873	4.2994	4.2024	4.1077	4.4627	4.2891	5.1227	4.6017	5.3691	5.4036	3.4209	6.4363	4.7766	9.3695	3.7214	5.7477	4.0968	3.2373	5.5135	6.0551	6.7385	2.862	4.466	5.7637	5.4199	6.5877	2.852	4.4744	5.2604	7.54	4.8037	4.0909	3.6218	5.0968	7.8381	7.2044	5.5904	5.1243	7.0986	5.5308	6.4353	4.887	5.647	4.1643	7.9614	4.1119
PF3D7_1129600.1	PF3D7_1129600.1;568	568	6.457	4.8435	4.7247	6.4841	3.2265	7.4315	5.1843	5.7677	2.5705	7.0657	4.7761	5.1763	5.7573	4.5491	6.7757	5.2307	5.4532	3.433	4.848	5.9787	6.2259	2.8758	4.1771	4.8924	6.7869	4.5759	3.9165	4.3161	5.4874	6.1414	6.8274	4.3118	6.3012	6.6272	4.5254	3.4114	5.3366	5.887	5.7271	2.3702	4.5398	3.9155	5.5951	5.266	5.7947	6.4403	5.9729	5.8654	2.6299	7.3341	4.6865	11.7202	5.1815	5.6556	4.8248	4.2987	4.6999	6.7289	6.7999	4.8135	5.9376	6.4195	6.7647	6.2399	4.905	5.3009	4.6876	9.0826	5.5907	6.0128	5.0725	5.2304	9.1927	8.2848	6.077	6.392	7.7141	6.7633	6.9777	6.5089	4.9388	4.9131	9.2862	5.634
PF3D7_1129600.1	PF3D7_1129600.1;765	765	7.3667	7.2858	5.6882	8.2636	6.42	6.8408	7.2848	7.5515	5.9352	7.3168	7.0533	8.133	8.0111	4.9736	5.7884	6.4398	7.0408	6.856	5.1185	9.247	7.4468	5.5198	5.8169	6.6806	10.3997	4.9467	6.1835	4.5198	9.124	7.4359	7.3722	6.4686	10.2084	10.8187	5.9944	6.2999	5.9658	5.6014	6.038	7.2407	8.1653	4.2311	9.2201	6.6767	6.8477	4.6375	6.4102	6.0137	4.8914	7.9381	6.9521	13.2033	7.3183	5.7669	6.5206	5.77	7.0534	6.7953	5.8265	6.3078	5.7407	9.1796	7.2097	7.0144	5.4832	8.126	5.8402	7.5137	8.8875	6.4782	6.5472	7.8257	8.4452	7.3532	7.1455	6.0253	8.3167	6.6453	6.4345	6.28	7.9767	5.4036	7.5367	8.1063
PF3D7_1129600.1	PF3D7_1129600.1;766	766	7.0831	6.7301	5.2114	7.7103	5.8133	5.9839	6.8817	7.3288	4.4522	7.1051	6.7338	10.0429	7.8967	4.9184	6.6294	4.6565	7.2254	6.121	5.8878	8.7109	7.4425	5.302	5.3712	6.5524	8.3497	4.7777	4.6519	3.5198	8.889	7.922	6.7427	5.0206	8.8259	9.9534	5.0009	4.9704	5.2449	5.3237	6.1175	6.1855	5.8128	4.8629	8.7963	5.4938	6.3142	5.8349	6.3003	6.9195	5.0963	7.2354	6.1297	13.4124	6.5901	6.6197	5.7629	5.4423	6.3731	6.0295	6.1566	5.5829	5.0764	8.8086	7.0737	6.0887	5.7908	6.1133	5.5336	7.1536	8.2289	5.6323	5.319	7.7726	7.2121	6.0257	5.9314	5.6121	7.9879	5.7527	6.3681	5.6378	6.727	6.4022	7.1661	8.5754
PF3D7_1129600.1	PF3D7_1129600.1;767	767	7.0835	6.646	6.079	6.5006	6.1022	6.0268	5.5668	5.5531	4.8758	6.8203	5.879	6.8067	6.0283	4.8125	6.0097	5.8565	5.8777	3.7015	5.7211	7.9597	7.9082	5.5573	5.5931	6.2363	7.9115	5.5564	4.4515	5.5484	8.2221	8.6502	5.9222	5.2145	8.2909	7.6511	5.3944	5.1675	5.6103	5.4828	6.9426	7.2953	7.1701	5.7916	6.2696	5.8858	4.7279	4.9355	6.7747	6.9813	5.9167	6.4439	6.007	11.1866	5.2653	6.8684	5.1485	5.2895	7.0706	5.6591	5.7918	7.9479	6.6336	7.1622	5.6141	6.4824	5.4486	5.7252	5.813	6.0018	8.006	5.7137	5.3827	7.345	5.8492	5.2743	8.9128	5.7506	7.6904	5.3391	5.218	5.7485	5.8457	5.4617000000000004	6.5969	7.553
PF3D7_1129600.1	PF3D7_1129600.1;768	768	6.6651	6.4419	6.057	6.6961	6.0135	5.5683	5.463	5.4886	5.9738	6.7655	6.1377	7.2115	5.8097	5.4542	5.2494	5.5441	5.8222	4.5398	5.5889	6.9866	5.858	5.3071	6.4325	7.2393	8.6386	4.6462	5.3981	5.6935	7.1063	7.129	5.9973	7.4456	9.1854	9.5657	5.0777	5.1691	5.9193	5.9338	7.0506	5.7631	6.9588	6.0783	5.7751	4.4141	5.5889	5.8212	6.0862	6.5856	5.5392	6.0477	5.7219	10.637	5.26	6.0727	5.6809	5.3377	6.794	7.3349	6.19	6.2673	5.9277	9.6529	5.5497	4.5423	5.1006	5.8334	4.7398	6.4496	7.6684	6.941	5.966	7.9503	7.2421	5.91	7.9812	6.4723	9.0543	5.9397	6.6162	6.2508	5.4571	5.1338	6.5841	7.5942
PF3D7_1129600.1	PF3D7_1129600.1;769	769	6.965	5.6834	4.8222	6.4246	5.3125	6.3434	5.9803	5.3111	4.1301	6.839	6.2884	5.4097	5.6736	6.0369	6.2257	5.7777	6.5497	5.327	6.0308	8.0204	6.5696	6.7793	5.3802	6.9029	8.9394	5.0501	5.1615	5.7764	7.8135	5.9725	6.8837	3.6927	7.7759	10.5323	3.0738	5.4874	3.7655	5.7382	6.7823	5.8738	7.8928	6.3158	5.7216	5.8347	5.1342	6.0997	6.1252	6.7225	6.5904	6.5847	5.6177	10.1673	6.4202	5.926	5.7377	5.7306	6.1332	6.4014	7.9379	6.1811	6.2787	6.8363	5.9307	5.2079	5.0959	6.3009	6.0363	5.9514	7.698	5.4893	5.9033	5.6865	7.1302	6.8455	7.5108	6.6453	7.2877	6.3416	6.5914	5.3187	5.4053	5.2044	7.1544	7.4014
PF3D7_1129600.1	PF3D7_1129600.1;770	770	6.4048	5.5625	6.1383	5.7926	5.4459	5.8122	5.6259	5.7996	5.2887	7.1243	6.4673	5.8691	5.706	4.5336	5.5195	5.6556	5.1591	1.6915	5.3785	6.8761	6.6098	6.2397	5.4568	6.3653	6.9209	3.8339	5.5497	6.4184	7.249	6.6061	6.6975	5.6882	8.6824	7.3837	5.353	4.2638	5.4976	4.7071	6.9472	5.8369	5.3723	5.7428	4.9923	5.2683	5.9011	5.9212	6.6001	7.614	5.2277	7.0155	5.7827	7.7238	6.2935	5.5925	5.6302	5.5957	4.9117	6.1777	7.1855	4.9016	6.4576	6.6219	6.5008	6.8497	5.3291	5.6968	5.8153	6.0581	8.7164	5.1763	6.3266	5.7409	6.7649	5.7584	6.5604	6.9048	6.8527	6.4629	7.7812	6.1216	5.4598	5.144	6.7063	7.825
PF3D7_1129600.1	PF3D7_1129600.1;771	771	8.1015	7.8371	6.3806	6.9068	4.9112	6.4878	7.4652	7.9	4.9179	7.6121	7.6666	8.7612	7.7218	4.7252	6.1681	6.3581	7.7032	6.3521	6.1412	9.6198	6.5975	8.0621	6.0944	7.5531	10.866	6.2683	6.4599	5.6574	9.8787	8.5075	8.9473	5.2292	9.1243	11.1156	6.4914	6.151	5.3391	5.5957	9.447	7.8932	9.9887	6.1369	8.1703	8.6756	7.4459	6.9018	6.5619	9.3104	6.6645	10.2512	7.7098	13.1625	7.6791	6.3983	7.7166	6.4835	7.7572	7.1502	9.649	10.6335	6.31	9.1617	8.6759	7.4527	6.283	7.7303	6.7043	9.8285	8.503	7.1755	6.6566	9.4396	9.0167	9.7429	10.7225	7.1528	9.3664	7.6389	7.8812	6.7301	8.9304	8.1253	10.4757	8.6079
PF3D7_1129600.1	PF3D7_1129600.1;772	772	7.6415	7.3025	7.1624	6.017	5.6118	6.1977	7.2151	6.9779	5.5438	7.7799	6.683	7.4149	7.4233	4.701	6.0063	6.9382	5.6896	5.2464	5.7455	9.5006	7.9016	7.6434	5.732	8.2038	10.456	6.1717	6.7886	5.3136	9.2813	8.4559	8.9839	5.6029	10.0505	10.678	6.5595	7.0102	5.9495	5.8537	9.0538	7.658	8.7647	6.6088	8.5079	9.2109	6.8218	9.0241	6.6512	8.3668	6.6175	10.2317	7.7181	12.9923	6.3605	6.7286	5.6758	9.5448	7.2885	6.0564	8.8654	9.8897	6.2713	8.4401	6.8853	6.2176	5.5185	8.8403	6.3894	7.5509	8.0254	7.0434	9.4335	8.3778	7.7838	9.156	10.4824	7.0194	8.0164	6.8531	7.0706	6.6592	9.1462	6.6278	8.2771	8.2567
PF3D7_1129600.1	PF3D7_1129600.1;773	773	7.2336	6.8084	5.5883	6.7257	5.3981	6.5863	7.4655	6.6754	5.2668	7.7087	5.7101	7.4428	7.0113	5.6002	5.769	6.598	7.0797	5.4519	5.717	8.635	7.0665	7.3136	5.8537	8.1438	10.5567	7.5619	6.9152	5.5561	9.026	7.2876	8.7932	5.5786	9.6417	11.2549	9.7485	8.5078	5.9086	6.6044	8.0071	6.7741	6.7378	5.6545	8.227	7.2553	6.195	6.7328	5.9887	7.687	7.0011	10.3432	7.3306	12.8584	7.9588	6.3745	4.4854	6.2536	6.7673	6.9742	9.3913	9.7041	5.7315	7.9086	7.5891	5.3889	9.7775	6.4875	4.9279	7.1978	8.9696	6.5116	6.4731	8.3354	8.2038	9.0551	9.8076	7.1566	8.2004	7.1638	7.4309	10.2671	7.129	5.3487	8.4199	8.4441
PF3D7_1129600.1	PF3D7_1129600.1;774	774	7.8031	7.086	6.6122	6.1725	5.7573	6.094	6.9779	7.0892	5.1554	7.5506	5.7382	8.0414	7.238	4.7908	6.4097	6.8472	6.3208	6.4886	4.9064	8.757	7.3493	6.9942	5.5376	10.3056	9.5457	4.8212	7.3218	6.1946	8.7652	8.9863	8.4337	5.4588	11.5304	10.9508	6.4168	7.8639	4.4542	5.7479	7.9249	6.9171	7.426	6.774	8.3439	6.6532	6.1309	6.3837	6.2837	7.6896	6.5683	10.6284	7.3877	12.753	8.4021	5.6913	6.826	5.9258	6.9051	5.6826	9.4239	8.4217	5.3878	8.8337	7.6245	6.0923	5.8128	6.2871	5.5865	7.492	9.423	6.0879	6.087	8.9832	8.8456	8.9995	8.7609	6.2563	9.0306	8.0733	8.0094	7.0555	7.2611	4.7219	7.9119	9.1101
PF3D7_1129600.1	PF3D7_1129600.1;775	775	7.25	6.3887	5.9272	6.9997	5.8975	5.625	7.4355	6.3306	5.9009	7.0764	6.3384	6.6221	8.0074	4.26	5.7608	6.7521	7.1824	7.9445	5.2645	8.8668	6.3323	8.4998	6.8272	10.0466	9.1372	5.887	8.6054	5.7225	9.0565	7.534	9.8303	5.9821	13.6345	10.3953	5.6395	8.9993	6.3885	6.5301	7.3407	7.3769	9.142	7.5702	7.4324	6.7339	6.337	7.026	5.3604	8.0822	6.7806	10.1836	6.4373	13.3038	7.9288	7.1989	5.8425	6.1985	6.1657	7.4097	8.6456	6.7296	5.954	7.5863	7.7702	6.8727	6.8831	6.5947	5.6738	7.4949	9.6585	7.3732	7.7206	8.0123	9.2917	8.9002	7.5651	6.3431	7.3086	8.4945	8.7593	6.6581	7.0357	6.1054	8.437	8.738
PF3D7_1129600.1	PF3D7_1129600.1;776	776	6.6679	5.6568	5.9453	6.1083	4.1085	5.969	6.1829	5.2754	5.8674	6.6878	5.6375	5.0819	6.0043	5.1148	6.4239	6.3675	6.2378	5.4016	5.7211	7.2905	7.0296	6.394	4.9174	8.8927	8.842	4.7756	6.5328	5.4754	7.7747	6.6639	6.3096	5.2472	12.2365	9.6571	4.6876	6.8972	5.4568	4.9667	6.561	5.7439	5.7578	7.589	5.8637	5.4941	6.3429	4.1683	5.5635	7.8605	5.6809	8.285	7.3868	10.0775	8.3137	5.9934	5.2176	5.2071	6.1114	6.6972	8.0199	5.7054	6.5709	6.2707	5.2016	5.5987	5.0866	5.4738	5.1014	6.1012	8.4157	6.0843	6.7158	5.8237	8.1884	7.2373	5.9887	6.5689	7.2568	7.0208	7.3873	6.0993	5.8883	5.2288	6.7193	8.9034
PF3D7_1129600.1	PF3D7_1129600.1;777	777	8.5638	7.721	6.2234	9.2351	4.0277	7.3713	7.2744	7.6825	5.3491	8.8653	5.791	7.9881	9.1852	5.6996	7.2823	7.8339	8.2375	10.5124	5.9793	9.5235	13.2615	7.7446	6.6908	11.0183	9.47	6.023	10.0239	6.4395	9.6176	12.0608	11.3677	5.6693	13.23	10.51	6.2441	10.2759	6.3262	8.2092	9.76	8.6272	7.8048	7.3245	9.5565	8.142	7.9705	8.1016	8.4094	9.2882	6.7808	8.8223	7.8962	14.1389	8.9643	5.594	6.3109	8.7241	7.2125	9.4928	9.7618	6.5538	5.5975	9.0275	8.4496	7.4981	7.6804	7.0596	6.5624	8.8913	7.3027	8.2105	7.4059	9.0231	11.0934	9.7712	7.8199	7.3689	10.0332	8.2772	9.1047	8.6025	7.667	7.3952	9.4753	8.5994
PF3D7_1129600.1	PF3D7_1129600.1;778	778	9.0887	8.7085	6.3295	7.8192	5.7552	8.4142	6.7876	7.5283	4.0548	9.3765	6.1043	7.5305	8.1586	6.4795	7.4881	7.4614	8.4874	11.1243	5.43	8.4896	9.7519	8.8237	7.2588	12.0387	9.7359000000000009	5.5963	10.5877	5.8258	8.6644	10.7084	10.7938	7.2594	13.5369	10.3613	5.8112	11.67	7.0526	6.732	8.2248	8.3529	9.0125	6.7602	8.9132	9.1236	8.2485	8.1062	6.8236	7.9785	6.5758	8.6453	9.4238	14.1137	5.9322	6.6915	6.5062	7.436	6.7493	10.3325	8.2873	6.6611	5.6334	9.1587	8.9801	7.5202	7.9902	8.6607	7.7651	9.2953	8.8772	8.9633	7.0135	8.6314	11.7645	8.9518	7.6366	7.1344	9.1235	9.2844	9.639	8.9537	9.5001	8.9294	9.7462	8.4649
PF3D7_1129600.1	PF3D7_1129600.1;779	779	8.6518	8.8786	5.5804	9.2891	4.4515	7.2035	7.6081	8.0473	5.2839	9.2143	7.328	8.7858	9.0731	6.0215	7.0697	7.3766	9.317	9.6186	5.5586	7.3003	10.0967	7.941	8.05	12.0326	11.1406	5.7167	9.8248	5.7112	8.2687	9.8399	10.5767	7.2825	13.935	11.7461	7.4435	10.3022	7.7359	7.1194	7.545	9.4416	5.7339	7.8294	8.6291	8.4937	8.1515	10.2565	8.4207	7.9995	5.8115	8.493	11.4851	13.7931	7.1181	6.8846	6.212	7.9068	7.2143	8.7658	7.3292	6.7053	6.6011	8.2408	9.3271	7.7874	8.1799	6.6706	5.8263	8.8406	7.3431	8.8018	6.1975	8.4051	9.9863	8.6367	7.5617	6.9486	8.6976	9.5036	9.093	9.1402	7.7497	6.5212	9.2654	8.4171
PF3D7_1129600.1	PF3D7_1129600.1;780	780	8.7271	9.0702	7.4344	8.0194	6.9672	7.8203	6.3471	6.7459	5.729	8.9345	6.7173	7.96	7.168	5.9011	6.413	6.4167	6.4474	7.1949	5.7743	7.359	8.4607	6.2141	6.9619	10.1336	10.5946	4.0241	7.3029	5.8615	7.8384	7.1278	6.7164	7.6124	13.1402	11.3526	4.1094	8.6179	6.572	7.4883	7.5599	9.3123	7.1274	5.843	5.6267	6.2965	7.6745	5.7279	7.3967	8.4565	4.8674	6.2069	11.4319	11.233	6.3584	6.8876	5.9568	5.1731	5.9196	8.1071	5.9143	4.8248	6.0334	6.7479	7.2698	6.1981	6.3942	5.9177	4.7719	6.6253	7.0533	7.2544	5.2589	7.1777	9.5966	6.5272	5.3778	6.3821	7.2939	6.6562	6.6047	6.62	6.0023	5.6171	7.1946	7.4138
PF3D7_1129600.1	PF3D7_1129600.1;896	896	5.6516	5.8547	5.813	4.4621	5.142	4.7517	5.6294	2.9279	5.0259	5.477	5.5273	5.8427	5.4679	3.8679	4.6854	5.3487	5.8197	4.0339	5.3792	5.0583	5.7244	5.2487	5.8301	5.8273	5.4941	6.1133	5.1239	5.2422	6.8734	5.2724	5.9463	6.0775	4.5741	5.087	6.8517	4.2854	3.6473	6.1162	5.6952	4.5478	4.8058	5.1073	5.4138	3.6565	5.1795	4.1169	5.6519	6.4471	5.005	4.8037	5.532	5.126	5.6467	5.0772	5.5075	4.3284	5.0299	5.9395	5.5351	5.4433	6.4722	5.6817	4.1779	5.712	5.5217	5.0233	5.1416	5.5708	7.206	4.5832	3.8738	5.6693	6.0286	5.4226	5.2032	7.1073	6.3443	5.7637	5.5385	5.7544	5.0819	5.4469	6.1167	7.4458
PF3D7_1129600.1	PF3D7_1129600.1;897	897	5.791	5.7955	5.4286	5.7732	5.2196	5.4912	5.323	3.8718	3.86	4.8948	6.0128	5.581	5.8452	3.2645	4.2847	6.1965	5.2983	4.0704	5.3277	6.8107	5.7024	5.299	3.8156	5.4799	4.3611	6.4189	3.6496	5.2898	6.1556	5.6302	5.5429	4.1587	5.6067	5.0777	6.591	4.7214	3.3716	4.5367	5.4663	4.1169	3.3219	5.302	4.8349	4.3391	4.9773	4.6141	5.845	5.0505	5.1214	4.588	4.8197	5.6668	4.0295	6.1451	5.0934	3.9588	5.1027	5.8946	5.5865	4.433	5.9699	6.5339	4.8384	4.7522	5.4263	5.9179	5.6082	5.8921	6.3289	4.8605	6.0807	4.9639	6.9775	5.1751	5.4928	6.7114	6.3916	4.9236	5.5182	6.0383	4.98	5.2418	5.9665	6.7334
