## Supplementary material for "Proteome-wide antibody responses to PfSPZ Vaccine include cross-reactive antibodies that correlate with protection from malaria": PeptideArray_all_peptides: 367676_file08 (part 137 of 204)

SEQ_ID	PROBE_ID	POSITION	P14_pre_NO	P39_pre_YES	P17_pre_YES	P46_pre_YES	P10_pre_NO	P49_pre_YES	P29_pre_NO	P42_pre_YES	P13_pre_YES	P14_post_NO	P39_post_YES	P17_post_YES	P46_post_YES	P10_post_NO	P49_post_YES	P29_post_NO	P42_post_YES	P13_post_YES	P40_pre_NO	P02_pre_NO	P45_pre_NO	P04_pre_YES	P11_pre_NO	P20_pre_YES	P15_pre_NO	P05_pre_YES	P16_pre_NO	P40_post_NO	P02_post_NO	P45_post_NO	P04_post_YES	P11_post_NO	P20_post_YES	P15_post_NO	P05_post_YES	P16_post_NO	P44_pre_YES	P38_pre_YES	P48_pre_YES	P31_pre_YES	P34_pre_YES	P06_pre_NO	P47_pre_YES	P35_pre_NO	P07_pre_YES	P44_post_YES	P38_post_YES	P48_post_YES	P31_post_YES	P34_post_YES	P06_post_NO	P47_post_YES	P35_post_NO	P07_post_YES	P36_pre_YES	P25_pre_YES	P23_pre_YES	P22_pre_NO	P27_pre_YES	P30_pre_YES	P12_pre_YES	P26_pre_YES	P51_pre_YES	P32_pre_YES	P28_pre_YES	P24_pre_YES	P08_pre_YES	P19_pre_YES	P50_pre_NO	P36_post_YES	P25_post_YES	P23_post_YES	P22_post_NO	P27_post_YES	P30_post_YES	P12_post_YES	P26_post_YES	P51_post_YES	P32_post_YES	P28_post_YES	P24_post_YES	P08_post_YES	P19_post_YES	P50_post_NO
PF3D7_1129600.1	PF3D7_1129600.1;898	898	5.8824	5.7393	6.0121	6.0321	4.6977	5.0875	5.5975	4.2411	3.3923	5.6407	5.3712	4.5002	4.5662	5.0887	4.0781	5.4162	5.935	4.3813	4.0027	5.4012	5.9718	5.2215	5.6047	5.6536	5.0206	5.756	4.4529	4.9832	6.5113	6.2789	4.841	5.4728	5.1457	5.0548	6.4217	3.3868	4.6571	5.36	5.6602	3.4893	5.5364	4.2898	5.7669	5.8765	4.4951	5.1965	5.7562	5.4883	5.4145	4.8217	4.3399	4.3413	3.6893	5.8115	5.6002	4.0566	5.407	6.7201	5.06	5.1252	6.3363	5.8314	5.7511	5.246	5.3219	5.4555	4.1177	5.1185	6.2315	5.2176	4.8856	5.2683	7.1631	4.8364	5.0622	6.1491	5.7613	5.8846	5.9366	5.632	4.225	4.6628	7.2848	7.0696
PF3D7_1129600.1	PF3D7_1129600.1;899	899	5.9628	5.9973	5.3851	5.4336	5.1081	4.3009	4.7511	4.9453	3.6982	5.0325	4.2048	6.0928	5.43	3.0126	4.854	5.3896	4.2832	4.3957	4.3462	5.195	5.407	4.5204	4.9136	5.4637	4.2935	5.7469	3.1457	5.2898	6.3542	6.5461	6.1085	2.926	4.9074	5.3409	5.1218	5.2954	4.3132	5.5354	6.0834	5.1301	4.4363	5.0742	4.5607	4.0277	3.5886	4.1069	5.8339	5.9837	3.8797	5.926	5.3691	4.2327	4.8885	6.1849	4.7756	3.8359	5.6755	6.5159	5.332	4.5211	6.2365	5.1851	5.6848	5.6467	6.1398	4.5053	5.0896	4.7076	9.8361	4.2396	4.3284	4.9676	6.4671	5.3861	4.26	6.5398	5.6479	5.347	5.4506	4.9593	4.8963	1.9782	5.3726	7.8711
PF3D7_1129600.1	PF3D7_1129600.1;900	900	6.4841	7.0357	5.7581	6.0719	5.8102	5.4148	5.0157	4.6565	3.9184	5.745	5.0917	5.3252	4.7996	3.9193	4.5838	4.9869	4.8156	4.2001	4.9841	6.5114	6.3956	4.7175	5.9174	5.675	5.0036	4.8575	5.3491	5.6616	6.0546	6.6548	6.1457	2.797	6.1898	5.4786	4.497	4.848	4.4343	5.8117	6.1837	8.2346	5.2192	5.9676	5.1326	4.2016	4.6966	4.8904	5.7013	5.5925	4.5662	4.189	5.5835	5.6264	4.2048	6.0894	5.2456	4.8288	4.8728	5.3374	5.3198	5.8022	6.3151	5.7425	5.3614	5.4506	5.3837	4.8704	4.5211	5.1119	7.8664	4.6893	5.5777	4.375	6.2797	3.8309	5.5141	6.3007	6.3468	5.3947	6.6859	5.6194	5.954	4.7361	5.6879	8.1823
PF3D7_1129600.1	PF3D7_1129600.1;901	901	6.5595	5.1791	5.2319	6.4259	4.9359	5.4571	5.4036	4.5317	2.8836	4.9383	4.7824	5.3313	5.6473	3.4529	3.7803	5.7631	5.4039	3.3161	5.4679	6.4645	6.457	5.4168	5.0457	5.3441	5.5176	4.6323	4.887	5.68	7.1101	5.9934	5.9293	3.0444	5.8602	5.1855	4.0054	5.0206	4.3291	5.853	5.4443	5.2604	4.7581	4.5141	4.8369	4.7279	3.278	3.5753	5.797	5.6568	5.1449	5.2184	5.2001	5.2265	5.14	5.6576	5.0457	5.4627	5.1953	6.2959	5.6949	5.7175	6.1767	5.7369	3.5826	3.2418	3.6702	5.4673	4.6887	5.632	6.6191	5.8181	3.2854	5.087	6.514	3.8846	5.6061	6.1837	6.0135	3.669	5.6851	5.7049	2.9891	4.2705	5.7983	6.5014
PF3D7_1129600.1	PF3D7_1129600.1;902	902	5.9602	5.0413	5.8143	6.2221	4.6496	5.6871	5.1526	5.4226	5.0618	5.7195	5.0596	4.8089	4.5934	5.7076	5.1751	5.3523	5.3892	5.4121	5.9451	6.6302	6.99	6.4594	6.0603	5.1918	5.2005	4.1938	3.5656	5.1566	6.5561	7.1921	6.4691	5.213	6.5087	4.7586	5.4611	4.765	5.5373	5.0365	5.431	5.694	4.1359	6.0887	5.2067	5.9243	4.8079	4.3971	5.4343	5.7671	5.1961	4.607	6.0689	6.2602	4.4336	5.9588	5.6088	5.3604	6.0424	6.1548	6.2416	4.5662	6.3544	6.5908	5.4496	6.0358	5.314	4.9914	4.1603	5.7487	9.1701	5.1934	5.3491	5.3161	6.7964	5.1039	5.7498	8.7189	6.2155	4.8181	6.3149	6.4433	4.6165	4.742	5.1691	7.1305
PF3D7_1129600.1	PF3D7_1129600.1;903	903	5.8291	5.8395	5.3302	6.0533	6.1479	5.5705	4.6462	4.6118	5.2118	5.5741	5.7469	5.1691	5.3775	3.5814	3.6724	5.2657	5.7858	3.2388	5.1194	6.944	5.7208	4.7366	5.8826	4.2211	4.5429	4.1819	3.4046	4.5466	6.7017	6.0592	6.4163	4.5868	5.8405	4.8797	5.4243	5.43	5.3201	5.7374	5.3723	4.9472	5.9491	5.0457	5.1081	5.8258	5.2861	4.3533	5.599	6.0448	4.8319	5.6188	5.2445	4.4912	4.8968	6.4043	5.318	5.2165	6.2102	5.8447	5.4433	5.6896	6.8675	5.4522	5.0466	4.7808	5.2001	5.532	5.5735	5.4413	6.9934	5.5774	5.5192	5.2615	5.8912	5.3957	4.6769	5.9456	6.1114	5.1144	6.5908	5.9625	5.5357	5.5558	6.0372	7.0951
PF3D7_1129600.1	PF3D7_1129600.1;904	904	5.8572	6.2797	5.8654	6.6949	5.2683	4.4182	4.6531	5.0509	4.9662	5.602	5.9812	5.3334	5.6798	5.9317	5.2589	6.0038	5.6576	4.8369	5.7957	7.1455	6.6038	5.6873	6.4888	4.9505	4.1851	4.6656	4.6792	5.0018	7.5066	6.4867	6.4167	5.6904	5.2203	5.2441	4.5135	2.2898	4.7142	4.2517	5.797	3.3448	5.9919	5.1554	5.5555	6.2378	5.0985	7.2205	6.4459	8.8753	6.0985	5.0592	5.5323	5.5379	4.7592	6.3503	5.9112	5.3434	4.6513	4.855	4.8545	5.079	6.3579	6.6373	4.1268	5.6488	6.1669	5.6971	5.5723	5.7798	7.6536	5.1639	4.5154	4.995	5.7271	5.441	5.4611	6.7781	7.0747	5.6404	7.2967	6.3327	4.5595	4.0747	5.7148	6.647
PF3D7_1129600.1	PF3D7_1129600.1;905	905	6.4406	5.6935	5.7271	6.1703	4.9449	6.0088	5.0453	4.8704	4.5484	5.8331	5.8445	5.634	5.5151	4.6651	5.9975	5.4584	5.1835	4.2032	4.7479	6.5531	6.1389	5.8919	5.7544	5.9896	5.2052	4.8885	4.7787	5.0691	6.9704	6.4841	6.8363	4.5385	5.7074	5.3063	4.9841	1.2016	4.7049	5.9581	5.8107	5.342	5.1289	4.3785	5.615	6.2718	5.5276	5.3198	5.6837	8.7623	5.98	6.2774	5.9729	5.9399	4.3771	5.2687	5.8741	5.5226	5.8336	6.3863	5.073	5.2311	6.3354	5.8777	4.8074	4.2063	4.1898	5.3298	4.848	4.6502	7.5602	4.7996	4.7285	5.6582	5.7181	4.8171	5.701	6.4209	6.7741	6.3728	7.0099	6.2911	5.9444	5.0661	6.0507	8.0933
PF3D7_1129600.1	PF3D7_1129600.1;906	906	6.6974	6.0264	5.5392	6.321	4.8972	5.6859	5.0321	4.5814	5.1293	5.7949	5.0712	5.4433	5.189	4.1946	5.7819	5.6381	5.6076	4.1691	5.8189	6.9511	6.4446	6.3688	4.7186	5.7336	4.6565	5.6276	4.5078	5.2254	6.9721	6.6581	6.077	2.9411	5.3212	6.1894	5.2456	4.7098	4.6473	4.8723	5.4896	5.0734	6.0496	5.0777	5.68	6.6682	4.9326	4.6352	5.9286	5.8092	5.9141	3.9819	5.935	5.8652	3.9718	5.8357	5.3809	5.193	4.7328	5.1436	5.8686	5.3702	7.2757	6.3262	4.682	6.0063	5.1855	5.4029	4.5521	5.3681	7.5686	6.1052	5.354	5.7312	7.0907	5.0824	5.7503	6.1823	6.811	5.8128	7.2646	6.0409	4.1595	5.3388	6.2275	7.7638
PF3D7_1129600.1	PF3D7_1129600.1;907	907	6.3503	5.9074	5.6459	6.1973	5.4084	5.9734	5.4809	5.0144	5.2153	6.6346	5.3012	5.6221	5.5868	5.2832	5.8359	5.4141	5.5385	4.6282	5.8718	7.0203	6.3034	6.4459	4.116	5.0166	5.5367	5.1185	4.5484	5.4216	6.3379	6.8366	6.9118	4.0942	6.1406	5.5726	5.8377	4.0644	3.7929	5.1898	6.3138	5.4419	5.8639	4.3639	5.5948	6.065	4.8968	4.8938	6.2001	6.467	5.0997	5.6109	5.7236	5.8515	4.1953	6.1809	5.6291	3.5261	3.3688	6.4331	5.4877	3.9973	7.1833	6.849	5.957	5.4459	4.9083	5.374	4.7986	5.4486	7.5729	4.9439	4.3176	5.3927	6.5446	5.0063	5.0409	5.8405	7.0591	6.2411	7.5417	6.1995	4.9079	4.0798	5.5469	6.8923
PF3D7_1129600.1	PF3D7_1129600.1;908	908	6.6157	5.6935	5.649	6.0228	4.7671	6.4476	5.5744	4.4263	4.6112	6.1902	5.7057	5.1252	5.6011	6.0387	5.4097	6.1418	5.6392	3.6241	5.4019	7.3617	6.3225	6.4912	4.6713	5.5323	6.8975	5.218	4.7027	4.218	7.1883	6.5176	7.0515	4.7192	7.0395	7.15	4.8992000000000004	4.0747	5.7983	5.9916	5.8301	5.7156	6.2159	3.2898	5.6885	6.36	5.2434	4.3813	5.7785	5.6596	5.5333	5.714	5.903	5.8622	5.1056	6.1583	5.7447	4.9773	4.8758	5.9939	6.1873	5.8442	5.8437	6.5099	5.4266	6.1371	4.0144	4.9411	5.7342	6.1311	7.84	4.5116	6.3997	5.988	6.4091	4.6502	4.8763	5.77	6.9343	6.3882	7.5506	6.1861	5.7613	5.0148	6.2159	8.2576
PF3D7_1129600.1	PF3D7_1129600.1;909	909	6.596	4.859	4.854	5.2055	4.3154	6.4306	5.9651	5.0875	3.7344	6.3707	5.2242	8.203	5.3384	4.1043	6.3785	6.5308	5.8291	5.0045	4.813	7.3701	6.6469	5.6817	5.2494	6.5659	9.7765	7.3426	5.5732	4.8181	6.6911	8.2728	6.3047	4.1432	6.0453	9.4197	5.2192	5.915	4.7501	5.6809	6.019	4.594	6.7758	5.1355	6.0742	8.0053	5.1875	5.8001	5.7203	6.0453	4.591	7.2409	7.3777	5.3981	5.1711	6.3374	5.753	6.0378	4.5404	5.9575	6.0902	7.3848	5.6179	5.9803	6.6199	7.1449	4.8709	6.694	4.7782	5.1839	6.794	5.5379	7.9821	5.7241	6.2826	5.8283	7.7254	5.4118	6.3633	7.3184	7.8645	4.7137	7.6139	4.9491	5.2095	6.7896
PF3D7_1129600.1	PF3D7_1129600.1;910	910	6.9752	6.4874	6.8271	6.4444	3.6346	6.1158	6.2415	5.6323	3.101	6.5491	5.7777	9.4523	7.0128	3.7527	6.2246	6.9548	6.1083	6.1942	5.2102	8.1404	8.5117	5.4588	5.0828	6.7704	9.6416	8.1393	6.286	5.348	8.1249	9.5712	5.6044	4.5546	6.2028	10.6704	6.9068	5.3323	5.9141	7.2197	5.9198	6.0725	8.2447	4.5392	7.1181	7.3695	7.1072	8.2265	6.2981	6.9123	4.7835	10.9214	9.0229	6.4629	6.8481	7.0442	6.308	7.4491	5.8535	6.5567	5.9395	8.5103	5.8339	7.4817	8.9674	8.9588	4.887	7.3847	6.978	6.0195	6.594	6.1785	8.9201	5.7431	6.9748	5.5907	7.7466	5.3399	7.602	7.7134	9.1595	6.0032	7.7294	6.7517	6.1615	6.3796
PF3D7_1129600.1	PF3D7_1129600.1;911	911	7.55	6.1457	6.2707	6.7211	5.1289	7.5126	6.1177	4.9136	4.6294	7.6098	5.6685	8.5568	6.9317	4.7317	6.4305	7.1457	5.8792	7.7049	6.1371	9.5202	10.012	5.887	5.4722	6.4645	7.744	8.2832	7.7299	4.9406	10.863	10.4222	6.9349	5.3298	7.7982	8.2673	7.3462	7.1922	6.5541	7.2123	7.0816	4.8836	8.4206	8.4917	6.1039	6.4866	7.6563	8.5755	7.8392	7.7124	5.8146	8.0427	10.1681	5.8092	6.4476	7.3226	6.4403	7.5664	6.3619	6.4912	5.849	7.6915	6.2722	8.6159	8.9666	9.0615	6.3568	7.179	6.0648	5.9521	6.8176	6.619	6.3246	5.5913	7.3657	5.2898	7.1598	5.9248	8.5778	7.7696	9.2198	6.5711	7.6597	6.1052	6.2782	7.1805
PF3D7_1129600.1	PF3D7_1129600.1;912	912	8.0147	6.3544	6.5361	5.7336	5.0955	9.2808	7.0593	8.1722	3.8699	8.6544	7.1069	7.0527	5.7377	5.7905	9.0749	6.8511	8.2632	6.2566	6.1158	9.3554	11.1153	7.6842	6.1655	8.4174	7.0373	4.6696	6.4555	5.6056	9.0664	9.3387	8.1223	5.9512	8.3326	6.9628	5.8179	7.0275	5.6854	6.934	6.8565	5.4828	5.7164	5.3349	6.9416	5.5616	7.8607	6.2263	6.2517	6.8839	6.8785	7.6089	8.7015	5.897	6.4555	7.9461	7.3797	6.1803	7.5408	8.3854	6.8606	6.7983	5.0997	6.1697	7.5301	6.0947	6.6058	5.8684	5.9957	6.9379	7.0195	7.7489	4.3778	7.0098	8.8079	7.5846	7.8277	6.1058	7.9239	9.5194	6.7982	7.5114	6.3796	7.1821	7.3088	6.1229
PF3D7_1129600.1	PF3D7_1129600.1;913	913	7.8723	6.7403	6.7651	7.502	5.8084	8.9618	6.7485	5.9357	4.9392	7.6607	8.2067	7.8255	6.353	6.7451	9.3789	7.9666	6.6038	6.6311	5.8831	6.1367	12.9906	7.1333	5.8432	6.603	6.7536	4.5705	7.0706	6.3063	6.9659	12.7215	8.0897	5.4152	7.1903	6.7923	5.489	6.719	6.3749	4.9103	5.1683	4.1185	4.8222	5.0365	6.3429	5.5435	8.2753	5.2979	6.506	5.0674	4.8115	6.4717	7.5442	5.4947	9.5359	5.8197	12.761	5.5326	6.3012	9.4855	6.0485	7.1447	5.6957	6.567	8.4425	6.0949	5.1934	6.3347	4.9832	6.3268	9.1489	13.2122	3.7887	6.7674	9.8083	6.6791	7.3495	5.5204	8.8863	6.9015	8.0735	6.4912	7.1426	5.7811	7.467	8.6421
PF3D7_1129600.1	PF3D7_1129600.1;914	914	7.8463	6.1108	4.814	5.6639	4.2172	8.545	6.2112	7.1187	3.3363	7.6227	4.7334	7.676	4.9117	5.1408	7.9531	6.7094	6.9537	6.0137	5.1599	6.4222	11.1245	5.5747	5.6775	6.6051	6.3438	4.8856	6.6443	5.101	6.6373	10.4948	7.0108	4.0575	6.3731	6.6294	5.2001	7.45	5.285	6.71	5.1607	4.9317	6.3759	4.9122	6.3565	6.4704	8.058	5.6346	6.0148	6.0374	4.8679	5.8819	8.4774	5.7983	4.3363	5.6702	9.008	5.6363	5.9588	8.5618	6.0736	8.4738	6.3154	6.7171	9.8398	5.9018	5.5981	6.9485	5.2529	4.8714	6.4814	8.9822	3.9383	6.9253	8.6036	6.5884	9.4911	6.023	7.3576	9.2716	6.6707	6.2527	6.3109	5.9477	5.2895	7.0558
PF3D7_1129600.1	PF3D7_1129600.1;915	915	8.428	6.5168	6.2737	5.5426	4.861	8.9363	5.51	6.6857	4.8773	8.4165	6.0367	8.6769	5.2836	3.849	8.5945	6.3987	6.9119	7.6291	6.3196	7.8736	7.382	6.1383	6.4825	7.9324	6.3933	4.8934	7.4516	6.3794	7.8622	6.9452	6.6371	6.0061	7.4747	7.0477	5.4851	7.5225	5.3792	6.6311	5.7178	5.4469	5.6358	4.2547	6.6395	6.43	7.5586	5.8357	6.6685	7.0747	5.1957	6.6001	7.8556	6.7627	6.4727	6.9165	7.2749	4.5546	6.9079	6.901	6.5385	7.4916	5.7929	6.8131	7.8771	5.0858	5.8037	7.2293	4.7301	5.4627	6.6353	7.1228	5.1027	7.1482	7.9743	6.3331	7.8474	6.9214	8.2404	7.2533	7.0247	5.2935	8.0253	6.4269	5.5521	7.2335
PF3D7_1129600.1	PF3D7_1129600.1;916	916	6.8028	9.0173	5.6328	4.4456	4.8982	5.6716	5.3092	3.8074	4.0738	6.3505	6.0168	5.6017	4.9369	5.3827	5.2211	6.0815	5.0687	4.6011	6.2741	6.3436	5.2902	5.1089	5.4429	5.0781	6.1981	3.2141	5.8812	5.5018	7.8318	5.841	6.1593	5.7926	5.0807	5.9672	4.3903	4.9126	3.9928	6.1603	5.669	8.2639	5.3823	3.8924	5.4002	5.5629	3.8669	4.1432	5.8209	6.3232	5.0255	5.2327	4.7192	5.7669	4.511	6.0347	6.0472	5.6556	6.5146	7.1043	5.6904	4.7981	6.6107	5.0023	5.2873	5.0742	5.3716	4.3505	4.4094	8.4108	6.8413	6.0376	4.2102	5.251	6.4075	5.6977	4.9588	6.377	6.5229	5.6044	5.825	6.2496	5.7331	5.0665	8.8709	6.4504
PF3D7_1129600.1	PF3D7_1129600.1;917	917	7.3209	6.6611	6.5221	5.8058	5.1297	7.0874	4.6124	4.8176	4.4854	6.9942	5.5056	5.9091	5.5604	4.4874	5.9033	4.6456	4.6029	3.8797	4.8334	5.7986	5.6076	5.717	5.8427	6.0002	5.5113	4.7263	3.859	5.213	6.4194	6.3001	5.9148	5.8664	6.3771	5.9465	4.8777	4.2787	5.6038	5.2931	6.0798	6.5351	5.478	4.6966	5.8527	6.1735	6.2891	5.6599	6.1821	6.7397	4.5429	6.3176	4.3834	6.4893	4.4195	6.5364	4.7208	4.8115	6.4692	6.6175	4.8288	4.8425	5.438	5.7889	5.101	5.1085	4.7479	6.3899	4.7597	6.5993	6.9381	6.3397	5.4532	6.286	5.8331	4.7377	6.0868	5.7021	6.388	6.2355	5.8425	5.9784	5.6226	3.9383	6.8316	6.8044
PF3D7_1129600.1	PF3D7_1129600.1;918	918	6.5756	5.3288	5.8965	5.6153	5.6162	7.2242	9.9823	5.5317	4.3653	7.3029	5.7661	5.7871	6.1428	5.1359	6.233	10.4065	5.797	4.8354	4.2898	6.9502	6.2232	5.8802	5.8709	5.9442	5.1243	4.9165	5.6772	4.9519	6.5412	5.5656	5.7192	4.8495	5.5948	5.1611	4.6294	5.1309	4.7495	5.852	5.6129	5.0453	3.9088	5.1675	5.51	5.8765	5.8577	4.9662	6.684	5.0378	4.5632	4.0866	6.2456	5.8507	2.9184	6.5526	6.4833	3.3161	7.0318	5.4877	4.985	5.6764	5.9103	5.8061	5.6704	5.0989	5.4114	6.2948	4.1522	7.0539	6.5045	6.418	4.9093	6.0319	6.6248	4.889	5.694	6.4751	6.8726	5.1218	5.1815	6.417	5.9649	4.7137	7.4439	6.9075
PF3D7_1129600.1	PF3D7_1129600.1;919	919	6.5371	6.0092	5.7164	6.1121	4.1651	6.7798	5.487	5.5765	4.7671	6.4085	6.0525	4.1268	5.8517	3.9241	5.6968	5.6562	6.1469	5.1957	5.0644	6.1272	5.5555	5.5011	5.5361	5.1771	5.0103	4.0224	4.2758	5.1256	6.543	6.5185	5.7827	5.5138	5.6809	4.8807	3.0583	4.5311	5.126	6.0168	6.3588	3.8349	5.0626	3.4555	4.9537	5.1436	5.8397	3.86	4.7344	5.709	3.516	6.3674	5.7923	5.717	4.7703	5.9331	5.8415	5.2165	6.3045	5.859	5.3954	3.2854	5.7597	5.8948	6.0546	4.7996	4.6053	6.3885	5.9129	6.8469	6.9281	6.0594	4.3262	5.9047	5.3284	6.0755	5.2798	5.9757	6.4456	5.1252	5.8068	5.8392	5.6194	4.6058	7.8696	6.6822
PF3D7_1129600.1	PF3D7_1129600.1;920	920	6.6822	5.5308	5.522	5.5154	4.7452	6.2563	5.5138	4.2227	4.6433	6.5062	5.375	6.0691	5.3352	2.85	4.5008	5.1771	4.9088	4.8669	5.4591	7.0027	6.4406	4.497	5.7944	5.8369	4.7241	4.85	5.354	3.9514	7.0426	5.5154	4.7735	5.8374	5.3005	4.1235	6.8032	3.9644	4.3568	5.4822	5.7298	3.5173	5.8058	4.7703	4.9449	5.9117	4.7798	4.673	5.8197	5.0609	4.8856	5.2596	5.5211	5.6439	4.2273	6.8358	6.3526	4.9359	6.065	6.4812	4.6381	4.4835	6.2018	6.195	5.4998	5.4525	4.6899	6.0391	3.5236	6.8298	7.2652	5.2608	4.6542	5.9523	7.4027	5.5447	5.5304	6.242	6.541	6.0108	5.7241	6.2694	5.1902	2.8934	7.7936	6.0433
PF3D7_1129600.1	PF3D7_1129600.1;921	921	6.6066	4.4269	5.0613	4.266	5.6531	5.3771	5.405	4.5354	4.3009	6.2724	5.8321	4.9695	5.2649	3.4828	4.6679	5.7766	5.7178	3.5644	5.7589	6.8496	6.2557	4.4899	4.9782	6.4614	5.2891	2.5898	4.3284	5.6837	6.714	6.8721	5.0626	5.8709	6.1264	5.2203	4.7425	4.3909	5.0755	5.4565	5.1687	4.9968	4.7142	5.7129	4.9227	5.7845	4.7225	5.0387	5.1961	5.9158	4.8465	5.7407	6.7038	5.7477	6.3505	6.2664	5.4212	3.9165	5.9004	5.8063	5.6138	4.6381	6.3927	6.2259	4.7355	6.5054	5.4492	5.7085	5.1465	7.1244	6.9135	5.5689	5.157	5.1322	6.2628	5.5705	5.7708	6.2319	6.6116	6.3377	6.4603	6.2815	4.6611	5.2334	7.036	7.193
PF3D7_1129600.1	PF3D7_1129600.1;922	922	5.2192	5.7879	5.3056	5.8253	4.8227	4.887	5.3933	3.6323	5.6993	6.577	5.2415	5.288	5.6264	3.6837	4.6668	5.2165	5.2608	4.5564	4.1977	6.2983	5.9333	4.8405	5.3761	6.0652	4.8822	4.0188	4.8768	5.1457	6.9951	6.4694	6.3738	5.0045	5.8232	5.1189	4.337	4.6605	5.5382	4.6662	5.5901	4.9547	5.4591	4.2898	4.5741	5.2407	5.3363	4.8283	5.9713	6.1876	3.4686	4.0286	5.2898	4.4496	4.811	6.5242000000000004	5.8212	5.4222	4.7639	5.7282	5.8359	4.8972	6.4835	6.1104	4.5916	4.9869	4.7452	5.4466	4.541	7.466	6.8887	5.2392	5.3885	5.1497	5.749	5.9057	5.8965	5.8032	6.4244	5.8895	5.8975	5.9547	5.2772	5.1363	7.108	7.667
PF3D7_1129600.1	PF3D7_1129600.1;923	923	7.076	5.554	4.9777	5.8382	5.3684	6.2966	5.6326	5.6616	4.7159	7.0641	5.4718	5.7798	4.9676	4.8595	5.2168	6.0272	6.1318	4.5503	5.5113	8.3497	6.9865	6.2529	5.7821	7.0095	4.9819	4.9322	5.8364	5.2063	9.5504	6.3677	7.0682	4.1069	6.083	5.4588	4.2334	4.8943	5.8204	4.6724	6.1918	5.7748	3.6415	5.3851	4.5564	5.5671	6.4248	6.1944	5.79	6.0119	5.9479	6.0199	5.3519	4.9523	5.5619	6.4165	7.0869	5.3933	4.4216	6.4256	6.2878	3.8904	4.5801	6.4321	6.9911	5.5524	6.1012	5.723	6.1979	8.7241	6.3056	6.332	5.4584	6.1687	7.1228	6.0244	5.3764	5.4459	5.921	7.4932	6.0387	7.3308	6.3016	5.8235	9.3971	7.6451
PF3D7_1129600.1	PF3D7_1129600.1;924	924	5.6041	5.88	5.3937	6.5406	4.61	5.266	5.1953	4.9155	4.1424	5.9265	5.2426	4.9141	5.5589	4.5379	5.5527	5.4212	5.9331	4.742	5.9248	7.27	6.071	5.0657	5.5735	4.8909	5.0295	4.8704	5.319	5.2269	6.5215	6.1888	6.1795	4.8268	5.8422	4.9303	5.5537	4.9093	4.7306	5.8904	5.193	5.1477	5.3957	4.7115	4.5807	5.384	4.7377	4.8595	5.6831	5.1493	4.5261	5.6162	5.5065	5.0938	4.8192	6.3357	5.4022	5.1953	5.3323	6.2081	7.7592	5.8076	5.4656	6.4598	4.5385	5.8627	5.9903	5.5373	4.9928	7.5036	8.649	5.0475	3.6404	4.8953	5.5613	5.5229	5.106	5.3999	6.6829	7.3858	6.5232	6.1334	5.23	5.9946	8.1149	9.7025
PF3D7_1129600.1	PF3D7_1129600.1;925	925	6.0083	5.2005	5.2713	5.6513	6.3911	6.2307	6.525	5.8617	5.3494	6.7824	6.1581	4.9841	5.9923	4.5033	4.7892	5.3565	6.6598	11.9642	5.1189	6.9492	6.2506	6.0804	5.9262	5.8354	5.0339	4.5795	5.4761	5.7735	7.2559	6.3754	6.3612	5.546	6.4305	6.1085	4.4363	3.437	5.5276	5.1313	4.9364	5.5586	0.6323	5.6014	5.2821	4.4383	4.4679	4.9782	5.8826	6.4504	3.5668	6.6513	6.0056	5.2653	8.1596	6.6745	7.3292	5.8782	5.0103	6.2489	8.3588	6.3089	5.8669	6.1487	6.1485	5.7536	4.5103	5.6308	5.6106	7.8269	9.0448	5.4316	3.9467	5.9722	6.6378	6.8209	8.1257	5.9243	7.2256	6.61	6.9887	5.9607	5.1367	5.4673	7.569	8.3496
PF3D7_1129600.1	PF3D7_1129600.1;926	926	6.3809	5.8691	5.7939	6.3827	5.5267	5.8276	5.9891	6.4959	4.3702	6.3031	5.0963	5.4209	6.0678	4.3498	4.6904	5.4303	7.228	4.6719	4.9006	6.9466	5.5999	6.2186	6.273	6.1518	5.8362	6.0501	4.7965	6.3523	6.94	6.5721	6.9129	5.3038	5.5732	5.599	4.5398	3.7949	5.4195	5.3916	5.1827	5.6798	4.2772	5.2353	5.3122	5.8721	5.3799	3.9355	5.1404	6.6906	4.6798	4.3526	6.6889	6.083	3.9736	5.5647	5.9871	5.3122	4.917	6.7363	5.9131	5.6656	5.825	6.8258	4.813	5.2106	5.706	4.7949	4.9768	6.4874	8.4825	7.9948	5.8186	6.3338	6.545	5.2687	5.8617	6.4856	6.525	7.0009	6.9922	5.8352	3.9279	4.0418	6.3927	7.97
PF3D7_1129600.1	PF3D7_1129600.1;927	927	7.316	5.7112	6.696	5.5148	6.212	5.8831	8.1537	9.2847	6.4438	7.6325	5.0488	3.7592	5.5702	7.0302	5.8319	5.824	9.1789	8.8752	4.0259	9.388	5.6459	5.3273	5.2292	6.0257	6.0613	4.5472	5.6032	5.9656	9.8631	7.1553	6.1489	4.504	5.7578	6.3248	4.5027	5.332	6.2871	5.9662	6.5062	4.9364	6.0542	6.7867	5.3827	5.7745	6.6018	5.3526	6.4216	6.0858	4.5441	5.0819	5.5106	6.1315	6.2001	6.7188	7.5713	4.6525	4.2048	5.5119	6.3021	6.9791	9.4169	7.2214	6.4943	5.1489	6.3161	5.5211	6.1268	9.2064	10.2617	8.4401	5.2434	5.8248	6.2935	6.5789	7.6386	8.8948	7.2156	8.4538	7.3123	6.4809	6.4079	5.7306	9.3906	10.1401
PF3D7_1129600.1	PF3D7_1129600.1;928	928	6.6736	5.6707	6.6427	5.4515	6.0448	5.0514	7.8175	7.9366	4.9303	7.5149	5.8447	4.7274	5.8094	6.8208	5.1436	5.8379	8.9947	9.6545	4.5173	7.0508	7.4348	5.7879	6.0054	6.3372	5.5141	4.7934	3.9873	5.3906	7.3832	6.2228	6.5795	5.0045	6.5037	6.3672	4.839	4.4323	5.1679	6.4486	6.2946	5.0166	5.4026	7.1526	5.3194	5.0201	6.0798	4.2994	5.6326	5.5447	6.3413	5.0828	5.5993	5.7842	5.7007	7.3249	5.7398	5.1603	4.8699	5.4548	5.7035	8.114	6.8101	6.3563	6.0297	4.7897	5.6479	5.0875	6.3264	8.9432	9.6441	6.2182	5.6693	4.9658	6.2651	6.2839	7.871	6.1918	6.7957	7.1238	6.8894	6.2382	3.6915	5.6513	9.1817	9.6837
PF3D7_1129600.1	PF3D7_1129600.1;929	929	6.6302	4.9528	6.1189	5.6171	5.6014	5.3861	8.8148	8.9645	4.1027	6.3775	5.0972	5.477	5.5841	5.9514	5.5201	5.9561	9.2717	7.4355	5.8495	7.2508	6.1264	6.5549	5.6568	5.5777	5.4346	5.7955	1.7698	5.1289	6.7584	6.2288	6.3832	2.3978	5.0179	5.4067	5.1198	3.8777	5.5049	6.2817	5.7474	5.9006	4.8831	5.3331	4.5323	4.6798	5.3165	4.6129	6.3892	6.1585	5.3872	4.5072	5.5283	5.8841	5.55	5.8425	5.6002	5.0023	4.8545	6.1487	6.0577	5.9948	5.5622	6.6499	5.3111	4.9373	4.4614	4.7682	5.366	8.1668	9.2777	7.4749	6.115	5.1098	6.0678	5.6209	6.0652	6.1196	6.6402	6.7021	6.6631	6.2525	4.4944	5.5868	7.5463	8.8911
PF3D7_1129600.1	PF3D7_1129600.1;930	930	6.9798	6.4775	8.9882	5.9131	7.0382	6.0237	8.8336	10.1829	6.9443	7.5037	6.9286	5.8532	6.2891	7.5575	6.3074	6.1035	9.769	11.4843	4.5021	8.5861	6.14	4.6971	6.5944	6.4987	6.3098	4.3023	5.4289	5.2464	9.0131	6.6576	5.6645	5.3885	6.2688	6.7458	4.7554	4.6736	5.3345	5.558	5.0058	5.5043	5.0704	5.0081	5.5856	4.319	7.1573	5.8999	5.7358	5.5236	2.903	6.2946	6.1073	5.8146	7.0299	6.3423	9.6799	4.4692	6.266	5.0622	5.8674	9.0074	5.0896	7.6161	5.7647	5.9193	6.673	5.1759	5.856	6.7339	10.5967	8.536	5.5339	6.6047	6.1048	6.2132	8.1916	5.0431	7.3152	4.8161	6.2434	6.295	6.1581	6.431	7.4604	10.1611
PF3D7_1129600.1	PF3D7_1129600.1;931	931	7.3297	6.3764	8.9559	5.3868	7.031	6.7009	9.5929	10.2904	6.4947	7.6938	6.9977	5.3579	5.7751	7.3939	6.3078	6.5768	9.779	10.2438	4.5236	8.2213	7.0113	4.8938	4.6106	7.0722	6.4857	4.6758	4.7236	6.0828	8.0504	6.3802	5.6221	4.0161	6.7871	6.3248	4.8977	4.4101	5.2399	6.4067	5.7085	5.3306	4.6843	3.8022	5.269	4.8237	6.9555	6.1932	6.5239	5.9782	4.849	5.4906	5.8278	5.3816	6.7564	6.8728	8.2912	4.4026	4.849	5.7312	5.0717	9.0518	5.1485	6.5033	7.0673	5.0027	6.8786	4.742	6.0297	11.4206	10.7421	9.9785	5.4229	5.6496	5.9986	6.5836	8.6833	5.1595	7.1555	5.7076	6.419	5.9307	6.8995	6.3151	11.8354	10.5895
PF3D7_1129600.1	PF3D7_1129600.1;932	932	7.1406	7.9406	9.3618	5.0036	7.0142	5.5373	8.8079	8.6583	5.5747	8.1237	6.7452	7.3411	5.7068	6.5692	5.7986	6.6535	8.4446	10.8446	5.0483	9.0849	6.3257	5.8258	5.8515	6.2075	9.154	6.5379	6.3858	5.2525	9.3412	7.3687	7.5947	5.1534	6.7674	9.1275	6.9115	4.9312	5.6952	6.3625	5.6673	6.7325	5.0215	5.1763	7.1063	7.1657	7.3492	5.7876	6.2271	6.6304	4.7586	9.4601	7.1411	6.6585	6.6385	8.7871	9.5369	4.645	5.9507	6.4686	6.6294	7.7708	5.6602	6.9881	7.8077	5.4967	6.7816	8.4876	6.6181	5.9519	10.1709	8.835	5.4954	6.8362	7.5175	6.8491	7.6842	5.7568	7.5011	6.5798	6.0407	6.3397	8.2903	6.4859	6.9464	10.0683
PF3D7_1129600.1	PF3D7_1129600.1;933	933	9.6484	9.1418	11.4574	8.237	8.1701	7.3286	10.3092	10.5945	8.5468	9.4995	8.4321	8.5696	8.1985	8.9587	7.6014	8.3121	10.5189	12.7829	5.7401	10.5674	9.013	7.1691	6.7604	10.9311	10.548400000000001	9.433	5.8892	7.1738	10.1613	10.6602	9.4042	6.3921	10.6144	10.6179	9.0085	7.0932	6.3136	8.9981	9.8269	8.4389	6.1293	6.8178	8.6946	9.4981	9.6674	6.825	8.2395	10.0229	4.6904	11.4068	8.7071	8.2636	9.0572	9.2738	11.3708	6.4415	7.3987	6.3743	8.4995	10.7426	6.7425	9.1006	10.3932	6.8887	8.5844	8.4105	5.9521	6.9039	11.7227	10.762	6.77	7.4076	7.8853	8.8077	10.633	7.1622	8.2134	8.5902	7.574	9.1769	8.758	7.5649	8.385	11.571
PF3D7_1129600.1	PF3D7_1129600.1;934	934	7.9601	7.7413	10.9388	6.543	7.5925	6.2564	6.535	5.9196	7.3672	9.0705	7.4566	8.6112	6.5607	8.2098	7.1477	6.5035	6.4439	10.9099	6.3322	9.2816	8.7108	7.0924	6.0723	9.5454	9.725	8.481	6.8986	6.6088	9.8548	9.3166	8.6185	5.393	9.0621	9.911	9.159	6.1653	6.8649	6.6993	9.2277	6.9684	6.4333	6.4568	7.2155	8.63	8.4738	6.7649	7.7856	9.2556	5.9563	10.2624	7.1086	6.9597	8.3105	9.9352	9.9028	5.541	5.9016	6.5668	8.2912	8.2984000000000009	6.9161	8.5789	7.7507	5.3049	6.3787	8.5287	6.5333	5.4558	10.8539	10.251	6.6147	6.5586	7.8487	7.7332	8.4671	6.9086	8.2465	7.4482	6.6642	7.3934	8.9435	6.5177	7.4473	10.2734
PF3D7_1129600.1	PF3D7_1129600.1;935	935	7.2029	6.7714	8.4317	5.9366	6.4268	6.4406	5.6685	4.3999	5.2219	7.7166	6.5896	6.111	5.6901	6.2199	5.4604	6.3112	5.0687	7.9227	5.7353	6.4561	6.854	5.295	6.7366	9.3091	7.6948	5.6273	5.6707	5.3201	6.8326	7.1614	5.8861	5.3327	7.9126	7.9207	6.1924	4.7745	5.3796	7.5147	8.4205	6.5895	6.5767	5.7856	5.6857	6.1167	7.0902	4.5021	8.0186	8.3888	6.2199	7.3111	6.3103	6.1189	6.26	7.1991	6.453	5.4819	5.917	6.965	6.1729	5.9793	6.1853	6.3778	6.0394	5.2694	5.7428	7.1797	5.7795	4.8545	8.9989	7.4044	7.7087	5.9181	6.9485	6.1179	6.5612	6.4543	6.6605	5.7879	5.8721	6.1993	7.0387	4.9217	5.8133	8.2301
PF3D7_1129600.1	PF3D7_1129600.1;936	936	6.9281	4.9991	5.1807	5.8071	4.6194	5.223	5.2525	4.926	2.6645	6.9296	4.7382	5.1787	5.0045	4.3377	5.2392	4.5577	5.7336	5.5817	5.0717	6.4589	6.7573	4.7164	5.1289	5.3143	6.367	6.044	4.4957	5.1574	6.2909	6.3693	5.3944	4.121	6.3766	6.8391	5.3533	4.8605	3.0942	6.2685	8.1514	4.9303	5.4195	5.1922	4.5789	4.8324	4.9598	4.2555	8.5147	7.5161	4.9612	4.9136	5.9467	4.7285	5.1338	6.4345	4.9841	4.7687	5.785	6.6614	5.1914	5.437	6.3853	6.1085	5.8128	4.985	5.8432	5.3201	4.4899	4.3477	6.4997	6.3012	3.9317	4.839	6.4214	4.5304	5.5385	6.2628	5.8824	5.3122	6.1797	6.5046	6.1137	4.4107	4.7098	6.2911
PF3D7_1129600.1	PF3D7_1129600.1;937	937	6.0531	6.2386	6.9893	5.9366	5.745	5.3885	4.6346	4.6685	5.6831	6.7416	5.2098	6.4571	5.4067	4.7533	5.4249	5.4026	5.5702	5.6616	5.1603	6.0275	6.8711	5.5996	5.4983	6.3806	7.6	6.2687	4.3434	4.9193	6.4851	6.6538	5.5011	5.2642	6.8616	7.8114	7.7335	4.7527	5.1863	6.3761	7.7212	4.0883	5.1787	5.0085	5.0387	6.3149	6.0836	4.0391	7.8269	7.7049	4.441	7.4908	5.033	6.2527	6.3237	6.9359	5.7714	4.7082	5.23	5.978	6.1183	6.0646	5.5662	6.1487	5.0112	5.2223	5.7629	6.3875	4.6696	4.8243	5.926	5.0807	4.8758	4.594	5.9757	5.2839	5.9083	5.7889	5.8068	5.3255	5.3771	6.133	6.8952	4.5625	5.5951	6.2657
PF3D7_1129600.1	PF3D7_1129600.1;938	938	6.4102	5.7897	6.9301	5.8452	4.857	5.739	5.3544	4.9598	4.6456	7.0509	5.5668	5.0579	5.7737	5.1408	5.4222	5.7637	5.6334	5.7374	5.6424	6.6326	6.5148	5.1148	4.9355	6.1677	8.4404	8.8272	4.3038	5.1152	5.6636	6.5035	5.3147	5.1135	6.585	8.3895	9.6269	5.1835	5.7793	5.8689	8.6678	5.5604	5.3995	4.3964	5.4604	6.6866	5.2487	3.8339	7.2045	8.4945	5.6876	9.3551	5.7482	5.0798	6.2578	7.3963	5.7129	5.4077	4.4548	5.2585	6.5595	5.1882	6.1142	7.2875	5.9616	4.5705	5.0587	6.7173	5.9272	5.8125	5.8384	6.4279	5.4738	5.7787	6.4786	5.7247	6.0135	6.5064	6.2271	7.3382	5.8856	5.915	6.3633	5.2215	5.4666	6.6248
PF3D7_1129600.1	PF3D7_1129600.1;939	939	5.5692	4.634	6.132	5.3813	5.2005	4.9923	5.4459	5.5314	4.5497	5.5771	5.9773	5.3034	5.1727	4.5916	5.4182	5.2828	5.4168	6.5869	5.7013	6.2992	6.1146	5.6636	4.7247	6.6472	7.8539	6.0157	4.839	5.9129	6.4119	6.2709	6.1194	4.6673	6.3968	7.462	6.2199	3.8197	5.3551	5.2787	5.9181	5.6814	7.4007	5.4179	5.6789	6.3054	4.6387	4.8207	7.214	5.6522	4.7876	8.0733	5.3558	4.845	6.7626	6.6939	5.2032	5.5717	4.9584	6.0505	5.9875	4.8395	6.04	6.079	5.195	5.671	5.4158	5.9298	4.3462	5.4683	6.6608	5.9177	5.3501	5.1942	6.3602	5.7525	6.0546	6.225	6.4941	5.785	5.407	5.6834	5.7085	4.5699	5.6197	6.9481
PF3D7_1129600.1	PF3D7_1129600.1;940	940	6.4091	5.9307	6.7596	6.2432	5.3653	5.4722	6.1518	5.6056	4.0233	5.6241	5.8143	4.9658	6.042	3.842	4.6786	7.1428	5.9989	7.0405	4.0018	6.3477	6.3122	5.5304	5.8592	7.2876	7.7564	5.0522	6.1291	5.8179	6.7633	5.8907	6.7347	4.0959	7.3324	8.5119	6.2071	5.0014	5.0639	5.4578	5.436	4.1611	6.1249	5.3049	7.0722	6.8562	6.6218	6.2065	6.0868	5.8138	4.7317	9.214	5.9267	5.8324	6.9565	6.2334	5.2716	5.1566	5.2683	5.7093	6.267	5.7983	5.5438	7.2269	6.4141	5.6985	5.9362	6.1357	5.5138	4.5497	7.0362	5.5478	4.5122	5.4101	6.6112	6.4449	5.9754	6.0029	7.3372	6.4954	6.4376	5.8704	5.6679	6.111	5.8883	7.3796
PF3D7_1129600.1	PF3D7_1129600.1;941	941	6.667	5.4957	5.5298	6.6961	3.5298	6.3695	5.7926	3.4087	5.0228	6.5294	5.7837	6.0411	5.3677	3.5945	5.0108	7.4641	5.4243	6.5043	5.3381	6.9228	6.1299	6.3605	4.842	6.842	7.5004	3.7814	5.8138	6.1607	6.7993	5.8841	6.9268	4.0976	6.1326	8.3244	4.9098	5.0951	4.2464	5.6999	5.6685	4.0259	3.1177	5.2133	5.5647	7.6304	9.1719	4.8048	5.6585	5.9186	5.7263	8.2284	5.7509	5.4935	5.3388	6.1404	5.1787	4.8738	5.596	6.6296	5.7358	5.5466	5.155	6.1723	5.1558	5.4954	4.8846	5.9312	5.602	5.7153	9.0586	5.9516	4.278	5.1189	7.3182	5.6943	5.96	5.8718	6.0639	7.5413	6.8898	5.5975	5.8387	4.9941	6.1383	8.1324
PF3D7_1129600.1	PF3D7_1129600.1;942	942	7.1446	6.2536	5.6565	6.2483	5.0228	5.7785	7.4988	3.8856	3.85	6.9967	5.7554	5.7955	5.9725	3.0738	5.2619	8.8134	6.2238	9.5793	5.4323	6.2153	6.4973	5.3169	6.2551	7.4978	5.3473	3.2494	6.327	5.4439	6.3705	6.2451	6.4534	4.6927	6.5176	5.7829	4.749	5.5207	3.5814	5.0339	5.0352	4.9878	4.3688	4.8565	6.4075	7.5557	7.1739	5.5497	5.6103	6.7046	5.5951	9.5865	5.8726	5.9605	7.963	6.7596	5.3975	4.8032	5.5351	5.5814	6.9333	5.1579	5.6651	6.6829	5.91	5.347	6.379	5.8812	5.784	6.0864	8.614	4.6041	5.1898	5.6147	6.5289	5.6648	5.4538	5.7779	6.4313	6.568	6.8564	6.0553	6.3049	5.1156	5.5251	8.4457
PF3D7_1129600.1	PF3D7_1129600.1;943	943	7.5186	5.4611	6.3208	6.3388	5.3381	5.1819	10.0095	5.3642	6.1827	6.1438	5.0553	6.5152	5.7093	4.295	5.7861	9.7314	6.4482	13.8863	5.4944	7.3284	6.3837	8.1723	5.6588	8.0355	6.7214	4.9136	6.9983	5.779	6.6827	6.5357	8.5243	6.0085	7.756	7.4048	6.1196	6.7753	5.2776	5.6153	4.7602	4.8222	5.643	5.3896	7.4753	6.9346	7.4051	4.9542	5.8407	5.5229	5.9995	11.2706	7.3376	7.7294	9.171	6.4973	4.7613	6.0152	4.5589	7.2824	13.029	5.8048	7.461	6.6678	6.2474	7.3247	7.8088	6.4741	6.6931	6.8804	9.3062	5.1156	5.4107	5.7666	8.0271	12.4264	7.2897	7.2283	6.8993	6.3764	6.8598	7.9251	5.7093	7.734	7.3534	9.3495
PF3D7_1129600.1	PF3D7_1129600.1;944	944	7.023	7.2057	5.3937	6.0856	4.0045	5.9153	8.3346	5.2338	4.2735	6.9155	5.2873	4.8684	4.9495	4.9117	6.1447	8.8966	5.7929	10.3254	9.5467	6.0798	6.0215	5.6002	4.797	7.4616	4.4195	4.2698	2.4222	9.7096	5.9882	5.7929	6.2462	4.5441	6.8353	5.7777	4.0081	3.4046	5.2219	4.9542	5.7153	6.1393	3.969	3.3757	4.4673	5.6023	5.9442	4.3847	5.7568	4.5503	5.0921	8.7347	6.1056	5.963	7.659	5.7832	4.627	4.9103	5.2544	6.7493	6.5283	5.7939	6.1041	6.6051	5.5311	5.3154	5.7482	5.9782	5.3597	5.3813	8.7808	6.0448	6.5114	5.7711	7.3471	5.8293	6.5083	6.1094	6.9006	6.1793	6.3616	5.9174	6.2182	4.7824	6.1627	8.3754
PF3D7_1129600.1	PF3D7_1129600.1;945	945	6.8699	4.7756	4.9303	6.1839	4.8958	5.5632	7.0241	4.9878	3.9928	6.3945	5.2464	5.9191	5.9222	5.0103	6.1398	7.8333	5.7748	5.4406	5.5942	6.5644	6.14	7.2917	4.9198	5.4492	5.8817	3.5084	6.9558	3.9764	6.6266	6.0411	6.8314	3.6206	5.9864	5.2498	4.5638	6.3993	4.0347	5.0674	6.1432	3.5398	4.9236	4.8914	4.8202	5.4841	5.7923	4.9284	5.5531	5.6668	6.1955	8.2902	6.5532	5.5072	6.0007	5.5521	5.5699	4.1268	5.4249	8.7627	6.1453	6.2157	5.6418	6.5467	5.8505	5.7382	6.4761	5.4492	4.1085	5.8917	7.144	5.3151	5.6282	5.7485	8.4172	5.0579	5.7613	5.8885	6.8403	6.7743	6.726	6.458	5.6453	4.89	6.2782	8.0885
PF3D7_1129600.1	PF3D7_1129600.1;946	946	7.2256	5.5469	6.2255	8.1158	4.8585	6.3806	9.114	5.0836	4.1922	6.573	6.26	4.855	7.7085	3.254	6.3239	9.9945	6.6943	8.0192	5.8926	5.8941	6.6323	5.3501	4.3234	7.6367	5.5931	4.5141	6.9273	5.9602	5.8895	6.4221	6.8986	3.2735	7.3528	4.7301	3.5993	6.3072	5.8112	5.9919	10.1318	4.269	7.8186	5.4216	6.0383	6.4128	7.0553	4.504	5.8868	9.4714	5.4931	8.3428	6.4234	6.3731	5.3434	6.1936	5.9274	5.5207	5.3754	7.6206	6.0072	4.6633	6.2054	6.1485	6.4031	7.0594	5.8965	5.4806	5.5735	6.4679	6.8971	6.5797	6.3698	7.9357	8.0226	7.1735	5.9451	5.9923	6.6872	6.2994	7.7413	6.7856	7.572	5.7761	6.8181	7.334
PF3D7_1129600.1	PF3D7_1129600.1;947	947	5.9042	5.4614	5.6273	5.2269	4.6011	5.4482	6.9704	4.61	4.5801	5.4333	5.4696	5.4175	5.3151	3.6702	5.3992000000000004	7.6061	5.6901	4.4705	5.1875	6.6324	6.6033	6.0297	5.5683	4.7263	5.3284	4.3023	5.1069	4.797	6.5489	6.0531	6.2067	4.0303	6.3896	5.4637	4.6188	5.3071	5.2596	4.2319	6.1471	4.382	4.8866	4.4653	4.5705	5.6511	4.7918	5.5345	6.2998	5.202	4.7782	8.6701	6.6836	5.4512	3.5373	4.5916	4.9481	5.3402	5.3834	6.9487	5.8716	5.106	5.2071	5.8245	5.7669	4.862	3.9561	4.5211	4.5589	5.2196	6.7616	5.135	6.4954	4.5342	7.0777	5.225	5.1731	5.9944	7.1389	6.7376	6.6229	6.0921	5.0522	4.332	6.0325	7.6299
PF3D7_1129600.1	PF3D7_1129600.1;948	948	9.3293	5.3889	5.9784	6.0997	6.0275	7.0255	8.6502	3.9126	6.0997	9.23	7.8766	7.5265	6.2481	6.6312	7.0818	9.172	5.8455	5.1699	5.7334	5.2649	6.7641	5.2724	4.9713	6.4189	9.0323	4.6904	13.8155	5.4293	6.3112	5.888	6.5497	4.1723	6.3903	9.7458	4.6582	13.4327	4.814	5.0862	4.9088	4.0391	9.5068	5.6865	5.7206	3.7398	8.9908	6.6179	7.1595	6.1645	5.2071	10.0935	6.2765	5.7863	6.0772	5.844	4.6473	6.8962	5.2735	7.272	6.9143	4.1867	8.1917	6.9112	6.0697	4.7845	6.4022	5.373	5.1558	5.7035	8.9402	4.126	6.9141	6.0999	7.6462	6.9641	5.5916	8.0224	7.243	5.3778	5.756	6.7309	4.9222	5.6907	6.3799	8.4623
PF3D7_1129600.1	PF3D7_1129600.1;949	949	6.4983	6.1888	5.3674	5.9425	4.0583	6.1989	7.3459	4.9416	2.7592	5.7013	4.8629	5.1231	6.5317	3.5583	4.6713	8.1265	5.6716	4.8718	4.7661	6.7039	6.1759	5.8184	4.6305	6.11	5.7602	3.0054	4.2555	5.7377	6.0654	5.6817	6.4827	2.4542	6.6289	4.5916	4.9955	4.7703	4.8089	5.0976	4.7866	3.7474	8.8755	4.8565	6.3205	4.7671	5.3597	3.8895	6.0292	4.9805	5.5644	8.2311	5.5103	5.0014	2.3868	5.0036	5.2223	4.9198	5.6582	6.3749	5.2246	5.0361	6.4819	5.8382	4.6859	5.6862	5.1953	5.7195	5.2396	4.8298	7.3617	5.3295	7.2563	4.62	6.2613	5.9023	6.9261	5.1181	6.6477	6.0488	7.1296	5.8502	5.7889	4.6525	6.0807	7.1097
PF3D7_1129600.1	PF3D7_1129600.1;950	950	6.932	5.5345	5.1152	5.9437	4.7897	8.1251	10.2729	11.1245	2.5033	6.0721	9.6999	8.2378	5.5426	3.3031	7.7022	5.2044	12.0198	5.5589	6.4192	5.4273	7.0184	4.9383	5.4525	6.6689	6.1146	3.2342	4.2832	6.7893	5.2399	6.8541	6.093	3.06	6.3436	5.2847	3.3074	3.5173	5.6659	8.4769	5.1663	4.2645	14.2695	4.6525	5.0479	5.0161	5.2668	5.1566	8.488	5.0383	12.4986	9.5123	5.5886	5.765	3.1293	6.339	7.3864	5.1301	7.7776	4.3103	8.5547	5.1014	4.6843	5.6433	10.8415	5.5729	5.8701	5.9523	5.4702	6.1955	6.1837	7.5272	4.3583	7.2902	6.3219	7.9549	6.5523	5.1803	7.5041	9.9634	6.3625	5.9516	5.9955	4.8817	6.8237	5.7861
PF3D7_1129600.1	PF3D7_1129600.1;951	951	6.1443	5.098	8.2128	5.4053	2.862	7.4238	4.3674	5.1264	0.4542	6.2748	5.5046	7.0638	6.31	3.9681	7.0969	5.2292	5.9713	5.7479	3.9298	5.5795	7.3637	3.6276	6.5598	7.3898	5.6865	3.8659	5.5226	6.2776	5.6982	6.5166	6.0708	5.4809	6.2455	6.5827	4.9616	4.2418	4.904	9.7079	5.4033	3.6982	4.3125	4.5173	5.0674	4.0764	5.6662	4.281	9.5171	5.4168	3.101	5.432	5.1859	6.2705	4.7581	5.7002	5.7238	5.0738	5.8232	5.2634	5.8179	6.1278	5.2724	5.7495	4.854	4.7153	6.04	6.3043	5.1562	5.842	5.875	5.4957	4.4376	5.3434	5.0431	4.903	5.7552	5.021	7.5795	4.3813	6.134	6.025	4.8875	4.8374	6.921	5.6879
PF3D7_1129600.1	PF3D7_1129600.1;952	952	6.1912	5.9591	5.6673	6.8134	4.1953	7.5471	8.6661	4.7436	2.8934	6.7093	6.4619	8.7219	6.1291	4.0099	7.1241	8.5816	5.4175	4.6404	5.6212	5.5292	7.7231	4.4816	5.382	7.4718	6.3332	3.7004	7.189	5.7007	6.224	7.3496	6.0306	3.844	7.2908	6.7908	5.0596	6.258	4.9887	9.5351	5.2288	4.3341	3.3868	4.1875	4.373	5.3649	5.3593	3.2765	8.794	5.6482	3.2869	3.9449	4.1506	5.4851	4.0268	6.0898	7.0529	4.855	5.8866	5.1522	6.6081	6.9017	5.784	7.1492000000000004	7.3707	4.6404	6.5049	5.6479	3.8709	5.4777	7.359	7.0759	4.6713	5.6109	6.0587	4.5922	8.273	6.3254	7.5865	6.9267	5.8197	5.9766	5.643	3.5148	7.2774	7.6949
PF3D7_1129600.1	PF3D7_1129600.1;953	953	6.8881	6.3094	5.4925	6.8929	8.1674	6.8049	5.7703	4.5503	6.1789	6.9432	6.73	7.6191	5.9986	7.4145	6.8203	5.4246	5.189	4.4861	4.3806	6.3633	7.4403	6.7953	6.7674	9.1118	7.3957	4.796	4.1906	6.1371	5.6932	9.622	7.8142	5.9937	8.1776	8.6431	4.8753	4.784	6.9161	10.2828	6.1018	4.0575	4.8773	5.5348	5.7219	5.1934	6.2489	4.0772	9.3241	5.6171	6.0415	8.3739	9.069	5.8276	4.4893	5.1875	8.1692	3.3406	6.1083	5.8547	10.4095	11.4746	6.4094	7.8461	6.1104	5.3971	4.8565	6.5785	5.3954	5.9357	10.5434	8.7395	4.8709	5.5916	5.7816	7.9547	11.3506	6.0002	7.9781	7.1747	6.5677	5.8517	6.8648	5.405	6.3306	10.2372
PF3D7_1129600.1	PF3D7_1129600.1;954	954	6.8362	5.7626	5.1085	7.2746	3.9809	6.8525	6.0345	5.0635	4.0566	6.9805	6.4888	8.8772	7.1235	3.5236	6.5869	5.7398	6.141	4.4046	5.4935	5.7038	8.2547	8.3098	6.7405	7.8489	7.9388	3.9809	4.3757	6.4029	6.7505	6.9326	8.2568	6.4514	7.6206	7.3983	5.0281	4.4489	3.8895	10.8806	7.5696	4.3226	4.0072	4.6803	6.0947	4.8763	5.4835	4.2487	10.4399	5.4436	5.1309	4.6775	5.5211	4.2449	4.9556	7.3664	7.9546	5.2165	5.5561	5.8288	7.3663	7.2365	5.9222	8.4997	8.4703	5.7126	6.4333	5.6465	5.3484	5.2277	9.5183	8.1241	3.6611	5.7903	6.894	5.6226	8.0595	5.761	8.4945	8.068	5.9397	7.1757	5.1957	6.1229	6.0117	7.9622
PF3D7_1129600.1	PF3D7_1129600.1;955	955	7.6998	6.0444	5.2638	7.1149	4.7913	7.2233	10.3826	5.7401	4.4121	6.9817	6.7201	7.719	7.059	4.1194	7.1058	11.9434	5.257	5.823	6.5232	6.2271	8.1407	5.5392	6.8728	7.3366	6.6126	5.8711	5.7517	5.9722	6.7762	6.7398	6.2126	6.0056	8.0727	5.6545	6.0466	3.0909	5.4222	10.4071	6.354	4.5478	4.3262	4.541	5.6212	5.0522	5.3122	3.9079	9.8328	6.0866	5.2957	5.3799	4.9035	4.6554	5.7479	6.2422	7.3496	4.784	5.5173	6.6331	7.2607	7.1101	5.7336	12.3404	8.3152	5.0197	5.8632	5.2277	5.4575	6.6295	9.5757	8.2641	2.7485	5.1827	6.5639	5.9937	7.2209	6.4236	12.0318	7.0996	6.2898	5.8921	5.8819	5.9112	6.8027	9.0142
PF3D7_1129600.1	PF3D7_1129600.1;956	956	6.5555	5.5589	5.784	6.5622	4.8987	7.1546	6.5993	4.8017	4.211	6.9607	6.3549	7.4475	6.0312	5.2422	7.565	5.6203	5.0241	4.4114	5.4499	6.8986	8.5853	3.6053	6.1071	7.5761	6.1208	6.7712	5.2824	5.1579	7.0354	7.4981	5.9201	5.887	7.3966	6.6879	6.038	4.9255	4.1538	10.514	6.583	4.3462	3.8629	12.9893	5.578	6.7497	6.1805	5.1599	9.7473	6.4361	5.1566	5.0081	5.7436	3.9222	4.9644	6.3491	6.9981	3.5644	5.7043	8.8849	6.7276	6.4133	6.067	11.3817	9.6734000000000009	4.5242000000000004	5.1461	5.7703	5.6854	5.7074	9.2099	8.2863	5.0378	4.6519	8.7911	5.7621	7.3877	5.9042	11.3772	8.475	6.2895	5.189	5.4057	4.9069	6.8584	8.4545
PF3D7_1129600.1	PF3D7_1129600.1;957	957	5.5141	5.5395	5.2227	5.6656	5.2847	7.2418	5.3586	4.3674	2.9542	5.8374	5.4012	5.8359	5.8074	3.516	7.2617	5.8122	4.7415	3.5484	4.5862	5.3614	7.9453	4.9322	6.1233	5.7211	5.4931	4.634	7.2194	5.9267	6.4487	5.7098	6.0317	3.7334	5.6115	6.1655	6.135	4.8339	4.4976	9.269	4.7021	4.9718	4.691	5.0255	5.0161	6.1295	5.393	3.8768	8.2411	6.673	5.1375	4.3709	5.3455	3.2234	9.5191	5.4812	6.0577	3.8699	4.4699	9.7293	6.0913	5.4043	5.6008	9.8759	7.8512	5.0802	5.6441	5.5583	3.6915	5.6218	6.7289	7.0686	5.6244	5.1719	9.1636	4.9823	5.4472	5.1819	10.4964	6.9303	6.0531	5.6608	4.845	4.3241	6.1777	6.1299
PF3D7_1129600.1	PF3D7_1129600.1;958	958	5.6679	5.5934	4.4383	5.7029	5.1018	8.0262	5.3165	4.3505	4.2165	6.2182	6.0148	5.3614	5.0378	3.859	7.5312	5.723	4.7126	4.3484	7.8195	6.0433	7.4372	4.464	7.771	5.1591	5.1969	3.9782	3.6982	5.4983	5.9269	6.5005	5.8622	6.6304	5.5726	6.598	3.6346	4.0993	4.1867	6.7886	6.0531	4.14	4.9486	4.3313	8.0866	10.9323	4.7565	3.2957	7.01	4.5166	4.5868	4.8006	5.6485	4.3045	3.3176	4.7274	5.9768	4.1227	5.8834	9.5312	5.3223	4.8934	5.5166	8.9647	7.8647	5.5835	6.2596	5.3695	4.1993	5.9669	6.3021	5.4436	4.7252	4.6147	9.5912	5.8179	6.4113	4.3001	10.5242	8.1996	5.3491	5.9966	5.6806	5.1131	5.5711	5.3219
PF3D7_1129600.1	PF3D7_1129600.1;959	959	6.8126	5.824	5.2687	5.275	4.408	7.0693	5.6556	4.0277	3.6781	6.4545	5.2472	5.9222	5.3635	4.7856	7.7289	5.5692	4.9265	4.5342	4.5091	6.042	7.6208	4.61	6.1787	6.3491	6.7727	5.2965	4.3023	5.2828	6.7581	7.0083	5.4764	6.2619	6.8154	6.9812	5.8615	3.9882	3.9155	5.861	7.4347	4.4303	4.6921	3.7677	5.8268	5.8642	5.7819	4.4202	6.3452	7.5232	5.5037	6.7163	4.3937	4.5416	4.7192	4.7131	6.4168	4.8278	5.5756	10.363	5.7511	8.1377	5.6352	10.6501	10.0913	5.561	5.76	5.98	5.3561	5.9255	7.2965	6.4904	4.6764	4.8895	9.7139	6.1054	8.0683	6.2145	10.54	10.0185	5.6433	5.7046	5.0365	4.5447	5.8689	5.8895
PF3D7_1129600.1	PF3D7_1129600.1;960	960	6.4764	4.4202	4.1457	5.6381	5.4718	7.6161	5.5674	5.4663	3.4581	6.8048	6.4438	6.6633	5.6418	5.2219	7.4998	6.2186	5.8657	5.1611	5.6699	6.9607	7.1743	4.2434	7.5193	7.1319	7.1394	6.1479	4.3241	4.6633	7.5322	6.8505	6.7598	6.2999	7.2716	8.0895	5.8562	4.9537	3.9402	6.4315	6.7098	4.6508	4.2555	4.2494	5.3761	7.0368	6.5081	8.5688	6.7015	6.062	4.7782	5.6915	6.1381	5.6209	4.6502	5.5407	7.4824	5.7109	6.0637	10.9381	6.3368	8.5827	5.5543	11.1968	10.6769	5.266	6.4102	5.2547	3.5668	6.4748	8.0782	8.0065	4.6803	5.1783	10.8115	5.4634	8.2242	5.8202	11.1708	9.2147	5.7594	5.8525	5.7189	4.7745	7.4013	7.0815
PF3D7_1129600.1	PF3D7_1129600.1;961	961	7.2333	6.0424	5.3736	6.1131	5.9488	7.3969	6.5472	5.522	5.0913	7.0301	7.6847	8.0368	6.1406	5.2887	7.2931	7.3897	6.8765	4.3045	5.7618	6.4767	8.3604	6.0029	6.7769	9.1297	7.9619	6.4393	6.087	5.4728	7.42	7.3981	6.7548	6.6713	9.5951	9.2108	6.2232	5.4532	5.8097	6.7708	7.5163	4.1851	4.9777	4.5166	5.6165	7.0974	5.565	3.4816	7.1235	7.6837	5.7032	6.5353	7.9118	6.2517	5.1243	6.013	7.9784	5.6259	5.8634	11.3925	7.3334	8.1822	6.5971	11.5368	6.9071	5.7142	5.8701	5.7334	4.5589	6.688	10.0196	8.0717	5.2067	5.675	10.9385	6.7087	8.3219	6.8019	11.5368	6.544	6.4226	6.8309	5.1574	5.2913	7.1577	7.4726
PF3D7_1129600.1	PF3D7_1129600.1;962	962	6.4973	5.5132	5.359	6.0233	5.23	7.2197	7.6181	7.4485	3.8659	7.211	6.5729	6.6015	5.6614	4.9959	7.6402	8.5893	7.4049	4.856	6.7665	7.7222	9.2505	5.5388	5.367	9.2028	9.0897	6.4254	5.4757	6.2445	7.7268	7.4957	8.822	4.6982	8.5024	9.6842	6.8537	5.2924	6.0376	6.5615	7.0405	4.6837	5.2581	5.5333	8.2013	7.3601	5.6398	5.3377	6.6873	7.2088	5.6302	7.1207	6.8329	8.7524	5.7975	6.5823	6.8189	4.5267	6.3054	11.2564	5.9912	9.3783	6.717	11.4044	7.8097	5.6668	7.4839	5.8001	4.2079	6.8949	8.814	7.4321	5.811	5.7999	10.8084	6.8172	9.6016	6.624	11.1187	7.067	6.5008	6.5557	5.6017	5.5481	7.5527	7.2127
PF3D7_1129600.1	PF3D7_1129600.1;963	963	6.3698	5.1379	6.1326	5.0347	4.9759	6.0889	7.2937	6.8654	3.3743	7.5198	5.4637	6.519	3.7687	4.8972	7.5941	8.0596	7.3181	5.2983	6.4756	6.1408	6.4696	6.908	5.3111	5.7444	7.0787	6.3681	4.6719	6.1342	6.53	6.1227	8.3031	4.9805	6.6226	7.6695	5.6862	4.7687	4.4995	4.8992000000000004	7.0802	3.4502	4.634	4.2563	6.7828	7.257	4.6859	4.4744	4.9796	6.9278	5.0968	7.1398	5.2063	6.3899	5.3684	6.6218	6.2149	4.7285	5.7233	11.6117	6.04	7.7667	5.1615	10.9884	7.1271	4.7882	5.3885	5.8197	6.4085	5.8457	4.7263	5.9107	5.4947	5.2342	11.2854	6.7965	8.8681	5.649	10.9349	7.366	5.0277	5.5002	5.5494	5.6508	7.4108	5.6126
PF3D7_1129600.1	PF3D7_1129600.1;964	964	5.8324	5.5804	5.0548	5.2265	4.8161	6.1645	6.8536	7.4005	4.0985	6.1613	6.0609	6.697	5.0548	4.4376	6.7173	5.6885	7.7493	5.1404	6.3976	5.6159	7.1069	5.6447	5.0566	5.5509	8.5639	6.5435	5.8547	5.4063	5.6462	7.2748	7.6511	2.8156	4.9837	8.9104	6.0957	2.067	4.985	5.7714	7.3535	4.4738	5.3827	5.4416	6.4857	7.6118	3.8063	4.9612	5.3234	6.8416	5.5993	5.4624	5.5865	4.9359	6.219	7.1662	7.0048	4.7981	5.8951	11.4346	6.06	7.4467	6.2527	11.1958	6.2498	4.9088	4.9593	4.9131	3.5729	6.3921	7.0618	6.6788	3.7803	4.4121	11.3819	5.8273	6.9384	5.4222	11.1151	5.8728	6.7542	6.1577	5.9208	5.4259	6.8693	6.962
PF3D7_1129600.1	PF3D7_1129600.1;965	965	7.0205	6.1035	5.4637	6.1959	5.2407	5.9312	6.6285	8.0988	4.0027	7.2192	8.7267	6.9766	5.6741	2.4777	7.1137	6.1487	8.3494	4.1432	6.1297	6.3161	6.2994	4.4005	5.9054	5.7708	8.6392	6.0137	4.2758	7.113	6.017	6.7785	8.2348	4.8515	5.7222	9.0525	6.2559	5.1089	5.7371	3.8022	7.8584	5.2483	5.1064	3.4303	5.7159	7.5948	7.4785	5.3067	5.599	7.429	4.6094	5.9057	5.2968	6.7916	3.5423	6.5381	7.5971	4.6456	5.342	11.9226	5.9729	7.51	5.4912	11.5419	6.0695	5.2365	5.931	5.7975	5.1239	6.5362	4.4449	6.4785	4.8674	5.1599	11.4382	5.8659	6.7451	6.1119	11.3878	5.5207	5.6165	6.3005	6.8828	5.8161	6.9243	5.5638
PF3D7_1129600.1	PF3D7_1129600.1;966	966	7.3647	5.5351	5.942	6.3291	4.4316	7.5226	6.0775	4.3757	5.295	8.6083	6.0723	9.1328	5.8644	7.6905	8.555	6.0088	5.7703	8.3978	5.3913	6.7617	6.9525	4.565	6.314	6.3661	8.3379	6.6689	4.0985	5.1379	6.7279	5.5798	7.4847	4.9787	6.6511	9.0715	6.2563	5.3607	3.9231	5.2698	6.0374	5.9253	4.8987	5.7358	5.7452	5.5264	8.0363	7.1801	5.7642	5.3122	5.1587	4.8968	5.9338	6.1957	6.2817	6.1003	8.1738	6.9481	4.4121	11.3409	5.4393	5.5865	5.7162	9.6627	5.9467	4.9011	5.6346	5.4874	4.7866	6.7451	5.4944	7.3261	6.8572	4.7474	10.9805	7.1092	5.9303	5.7999	10.0162	6.2519	7.0016	6.0072	5.0553	5.8686	7.6751	5.153
PF3D7_1129600.1	PF3D7_1129600.1;967	967	6.771	6.5901	4.3896	5.4155	5.8037	7.3195	5.3512	4.7447	4.5577	6.9809	5.5792	6.1719	5.0501	4.8146	7.7802	5.3632	5.4578	5.3288	4.4944	6.5589	7.1553	4.9928	4.6814	5.5444	7.8285	5.0483	5.9117	4.516	6.911	6.7783	6.769	3.9855	6.0056	8.4493	4.7597	4.1094	5.5577	4.9658	5.9625	5.4026	3.9298	5.0461	5.7863	4.1562	6.1663	4.7835	5.1603	6.0851	4.0661	5.5214	5.6188	6.2363	6.394	6.2376	7.0027	4.6809	4.8181	11.212	5.6716	4.7361	5.1077	8.8904	6.4951	5.7385	5.6191	5.2012	4.7745	5.5323	5.3723	6.4436	4.9823	4.706	10.763	5.2928	5.8097	5.2242	8.9743	6.1218	7.3239	6.0345	5.7923	4.7944	5.1489	4.1659
PF3D7_1129600.1	PF3D7_1129600.1;968	968	6.7621	5.2437	6.3646	5.6963	8.0159	8.2679	6.829	6.5318	7.1245	6.4935	8.3336	5.9699	5.3747	7.8148	7.7175	5.7753	7.2536	3.9625	7.1223	7.3992000000000004	8.1669	6.0925	8.9638	5.5595	7.5727	3.742	6.0811	5.4466	7.523	7.8464	6.7152	8.8735	5.3169	7.274	5.4627	4.9764	5.2772	4.3212	5.3005	4.4886	6.0659	5.602	5.6935	6.0732	5.0352	4.3547	4.1408	4.6576	3.8885	6.0575	5.3705	5.9577	7.312	5.8909	6.3969	4.9317	4.4067	8.5225	6.7185	5.4222	6.28	6.4308	5.7779	5.1043	5.9181	5.6758	5.1404	4.985	5.0457	6.6125	5.3771	5.1089	10.1642	7.0311	6.2369	6.4614	7.228	5.7514	6.3266	6.7845	6.141	5.204	5.9148	5.2653
PF3D7_1129600.1	PF3D7_1129600.1;969	969	6.3975	5.5729	6.054	5.4216	6.6683	8.9686	4.9241	5.5258	5.6097	6.2797	6.8239	5.2172	4.5832	7.6007	8.7103	4.8027	6.2271	4.7944	5.5668	6.4919	7.31	5.632	5.9885	2.7049	6.4328	4.565	6.3307	5.4492	7.3344	6.7852	7.2636	5.0678	3.9672	6.5328	4.8977	3.7803	4.6859	6.2367	4.6375	4.6599	5.3096	3.8963	5.3944	4.7208	3.121	3.9773	5.5236	5.1803	2.6229	5.8602	5.5401	5.2672	6.635	5.3937	5.2464	3.0215	5.9672	5.2589	5.9021	6.1855	6.2334	6.9775	7.6871	5.7882	2.6554	5.2161	4.7377	5.1247	6.2205	5.4077	4.5392	4.8475	6.2711	6.6795	6.3226	6.2823	8.0427	6.4028	6.5375	5.7811	5.2563	3.5753	5.3205	5.2634
PF3D7_1129600.1	PF3D7_1129600.1;970	970	6.5275	6.26	4.6921	5.8963	8.2483	9.2692	4.6786	4.8615	7.8261	7.1248	5.3183	6.534	5.3764	8.4536	9.0679	5.5555	4.9982	4.0188	5.8369	6.2277	7.9466	2.4621	5.1185	4.8629	7.5211	3.101	5.9725	4.7137	6.1299	7.2088	6.7211	3.862	4.3441	7.8163	4.8243	5.7506	6.9501	6.7312	5.9837	4.441	5.0942	2.846	6.482	5.4976	5.6673	5.9399	5.732	6.4621	4.6415	7.3251	7.2776	6.8124	5.2802	5.8058	6.3935	4.3313	6.132	6.5481	6.2143	4.9846	6.1556	10.0717	4.5765	3.9373	5.2184	4.406	4.9198	5.6056	5.135	6.1375	4.844	5.7605	7.4874	7.273	6.0804	6.1534	10.0295	6.3129	6.1971	6.4772	5.0233	4.7965	6.7446	5.6132
PF3D7_1129600.1	PF3D7_1129600.1;971	971	6.3045	6.1876	5.7385	5.4219	2.1144	9.0872	5.9635	4.3455	4.4581	6.7884	5.4963	4.8777	4.735	4.2388	8.1019	5.4114	6.019	4.5192	5.9054	6.3322	8.4831	4.4919	5.106	4.649	6.7661	2.359	6.8085	5.3487	7.0912	6.6466	6.2018	0.8319	6.1773	7.466	5.7903	5.8445	3.9241	5.5546	6.6362	5.1522	5.8733	3.8207	5.7884	6.3377	5.599	5.189	5.3151	5.4976	3.6519	6.2091	7.2636	5.4647	6.7398	5.057	5.7134	4.5173	5.6755	5.8804	6.2863	8.1094	3.8197	8.3358	5.288	6.1721	4.8723	5.8773	4.3016	5.1591	6.9554	6.4603	4.2327	5.4253	6.6215	7.1419	5.9777	5.8342	9.0907	4.5236	5.8298	5.1489	5.0413	4.9064	5.1969	6.3916
PF3D7_1129600.1	PF3D7_1129600.1;972	972	5.9805	5.3241	11.3134	7.0896	8.7923	5.6165	5.0197	6.4199	10.0906	6.5667	8.9738	5.3132	6.2396	9.5382	5.0862	5.5002	6.8193	4.9923	5.3226	4.7908	6.193	8.7558	4.7981	8.1959	5.6985	2.6439	7.2647	5.9153	5.3448	6.1717	9.3839	4.5747	6.6579	5.4016	4.4867	6.111	3.2705	3.5814	6.3116	4.5705	4.6392	4.2102	4.7565	4.8728	4.4436	5.6913	4.3082	7.2432	5.8004	4.0832	7.5039	5.2664	6.6226	4.3999	5.348	4.8654	7.6168	9.2069	6.4019	3.8728	6.8909	8.073	5.0883	5.0566	5.753	5.1272	4.7148	5.8035	11.6719	4.9828	3.6299	8.346	9.8164	7.0672	4.1001	7.1331	8.7958	5.8728	5.7806	4.846	3.851	4.7214	6.4428	11.5093
PF3D7_1129600.1	PF3D7_1129600.1;973	973	6.2974	5.4692	11.8497	7.6193	10.7748	5.9966	9.1096	11.1273	11.3054	6.0325	10.0314	6.2746	6.7469	10.8868	6.0819	4.729	11.4354	5.4741	6.6997	5.288	9.5633	10.4096	5.8001	10.9616	8.488	4.2487	7.2103	7.8832	5.1056	8.3614	10.4261	5.3125	10.965	8.2013	3.2188	5.522	4.7835	4.9467	4.3219	4.8032	4.2994	5.4336	5.5185	5.2149	5.1396	5.4735	5.5702	4.6651	7.6986	5.285	7.961	5.0644	5.3761	6.3482	5.1863	5.2342	8.8934	9.6643	8.198	5.9595	7.7236	10.5857	6.8237	4.2079	3.4423	5.2475	4.7474	5.5326	12.3704	4.9914	4.7549	9.3295	10.8229	8.2188	6.5231	7.3986	9.3648	5.435	5.696	5.2642	5.1783	4.0072	6.2869	12.2922
PF3D7_1129600.1	PF3D7_1129600.1;974	974	6.1679	5.8235	12.4362	7.6401	10.9312	5.7493	7.272	9.3124	11.6574	5.9091	10.1984	6.0157	8.1026	11.1044	5.887	5.3154	9.3467	5.013	6.8792	5.2087	7.2005	10.8191	6.1064	5.9928	9.8732	3.6702	8.7654	7.6432	5.3063	7.7458	10.9828	5.7908	4.5607	10.1059	4.3161	7.4822	5.1558	5.4867	4.4476	2.7004	3.5423	5.3434	5.44	6.0126	5.1719	4.2965	6.2184	4.6803	7.7476	6.2487	8.2475	5.5204	4.9941	5.0687	12.7917	5.0509	8.9073	10.3135	8.8041	5.2642	6.7977	10.2447	13.0914	6.0596	3.9174	4.9378	3.6346	6.6017	12.6886	10.972	4.3792	9.49	11.0948	8.9559	6.2819	7.123	10.509	12.6005	6.0228	5.7761	5.4036	4.8699	6.7513	12.4753
PF3D7_1129600.1	PF3D7_1129600.1;975	975	7.264	6.7658	12.5758	8.1079	11.2198	6.4767	6.7022	7.7094	12.0068	7.2693	10.3587	6.745	8.1555	11.4812	5.6516	4.8649	7.8978	6.246	6.0266	6.4024	7.224	10.8874	5.5677	6.1142	7.9424	2.4699	8.9689	6.5072	5.8955	7.2379	11.2052	4.3695	6.2948	8.2674	5.1667	9.2069	3.4634	6.0915	5.4535	5.8706	4.5583	5.9348	6.0654	4.8232	7.1464	5.1432	5.2887	4.9495	7.972	6.3049	8.9048	5.7347	6.4604	7.9414	3.8817	4.9937	9.2278	10.6442	8.6311	5.2608	6.9093	9.9347	6.2917	5.098	4.6798	5.3309	4.2758	6.5116	12.4433	5.7756	5.0148	9.846	11.5255	8.3077	5.8565	7.6294	9.378	5.855	5.8032	6.8557	3.332	4.8669	6.7268	12.2781
PF3D7_1129600.1	PF3D7_1129600.1;976	976	7.5758	6.3801	12.3053	6.8596	10.9909	5.2161	6.25	7.2867	11.8251	7.6074	9.1675	7.2258	7.627	11.4184	4.4957	5.7186	7.3445	5.8452	5.2604	6.3754	6.5053	10.0556	8.1051	7.4277	7.0312	4.9695	9.2362	6.8926	6.7475	6.6859	9.7177	6.4219	7.6952	7.2797	4.3702	8.3182	5.2219	6.0139	5.4617000000000004	5.2502	9.6764	6.2334	5.0947	5.582	5.8545	5.7916	6.5264	5.1485	8.3776	7.9174	8.9638	5.3194	4.0841	6.9809	5.238	6.2087	8.4793	10.4319	8.3974	5.2769	6.6638	12.3077	6.5494	5.4803	6.5232	4.5999	3.9718	5.2319	12.0411	5.0272	6.8092	9.15	11.3973	9.4105	5.9809	7.4234	10.428	6.5043	6.0383	6.0875	5.0396	5.4216	5.877	11.6987
PF3D7_1129600.1	PF3D7_1129600.1;977	977	6.7781	5.9825	10.3547	6.9509	10.2211	6.0119	5.9782	6.5087	9.7398	7.1266	7.6388	6.1169	5.6058	10.2334	4.7323	5.8107	6.1643	7.006	6.3988	7.0021	6.7626	5.9371	5.4861	6.3849	6.4774	4.5838	5.7495	6.4875	6.9299	6.1064	6.9833	5.1843	6.4091	6.713	5.2044	2.3132	4.8171	5.6893	5.3625	4.9982	9.5834	5.7287	5.1799	4.6229	5.7798	5.1763	6.7255	6.5333	7.9222	9.3734	8.2042	5.8278	5.0103	7.6003	5.6395	3.9364	6.4391	9.9499	7.4012	5.1031	7.2311	8.4364	4.5441	5.6288	5.1894	5.1322	3.4463	5.3413	10.7219	5.0514	5.4179	7.3245	10.8688	5.7905	5.5207	7.0632	10.0761	7.1049	6.9725	6.3595	4.7913	4.2906	6.2525	11.3826
PF3D7_1129600.1	PF3D7_1129600.1;978	978	5.978	6.3519	12.8659	8.7767	11.6964	6.6885	7.054	7.6598	11.9428	6.9104	9.9013	6.1031	7.5269	11.2992	6.9384	6.3409	7.2264	11.4033	5.9038	7.9976	7.5859	10.9964	5.4525	6.7029	7.7753	2.9317	7.4765	5.9875	9.1921	8.7428	10.8796	2.969	6.7942	7.696	4.9923	6.3626	5.8851	6.0577	6.3682	5.7988	10.1657	5.7929	5.8475	5.3366	5.7287	5.9948	4.0858	5.5972	8.134	9.4898	9.2954	5.9986	5.9934	7.8869	5.8237	5.4819	9.7162	10.7878	10.0231	5.8562	8.0269	12.3927	5.5357	5.4413	5.972	6.548	5.4363	6.2893	12.6834	5.6812	5.394	9.4913	11.7132	9.5508	6.4449	7.6436	12.043	6.5995	5.6772	6.5113	6.1377	5.2946	7.4252	12.5286
PF3D7_1129600.1	PF3D7_1129600.1;979	979	6.8345	6.1967	13.0339	8.5512	11.6551	7.3605	6.8727	7.8413	12.0179	7.0331	10.6066	6.6486	8.9445	11.3986	7.5554	6.1424	8.0779	12.3153	6.3756	9.2105	8.6811	10.5688	6.1829	6.2909	7.7441	5.1587	7.5185	5.8721	9.4128	7.9046	11.2831	4.0548	6.7335	7.6903	3.9392	6.99	5.7173	4.7735	5.6276	5.0522	10.6417	5.9844	4.8309	6.7978	5.5481	6.3968	5.5037	5.2265	8.0277	9.3408	7.622	5.2653	5.1795	8.2365	5.7503	5.4542	9.7959	10.566	9.9697	5.8207	7.7802	11.3713	6.0137	5.044	5.6047	6.2924	4.7645	5.859	12.1229	5.5537	5.0139	9.8755	11.7656	9.6823	6.4862	8.0345	11.0159	6.2904	6.4535	5.9551	6.8358	6.0942	8.6118	11.9278
PF3D7_1129600.1	PF3D7_1129600.1;980	980	6.5155	5.9474	13.0467	8.8093	11.6607	8.1475	6.5105	7.9671	11.8406	6.7765	10.6083	7.1723	8.8142	11.4265	8.0949	6.4328	7.6653	10.5179	5.6317	8.0355	8.3097	10.3445	6.5792	5.5217	6.7304	3.5922	7.744	4.1851	8.1789	7.8258	11.1111	5.8169	6.5322	7.1548	3.1827	6.5755	5.8202	5.1663	5.7819	6.3196	10.3021	5.2787	5.5874	6.204	3.5957	6.4128	5.2972	5.7444	8.8483	8.3382	7.463	6.456	5.3927	8.0404	6.0099	5.9614	10.0487	10.7617	9.961	6.3956	7.1474	11.3903	7.043	3.7312	5.7325	5.9855	5.0631	5.6279	12.9009	6.7196	5.0626	9.9121	11.6107	9.5801	6.2067	7.4042	11.0523	5.6462	5.582	6.1552	6.77	5.4709	6.238	12.0852
PF3D7_1129600.1	PF3D7_1129600.1;981	981	9.9479	7.7415	13.0628	10.0454	11.5734	8.305	7.7138	7.6716	11.7139	10.1435	10.1549	6.6963	10.0613	11.5358	6.7427	6.1715	8.1549	10.4402	6.8034	9.6512	9.2516	10.9901	5.9028	7.3873	7.3365	4.0704	7.6896	6.3806	9.8275	8.2327	11.2706	4.3604	7.0231	8.0537	4.6508	7.2882	5.0325	5.7861	6.0544	6.9548	10.4091	5.6859	5.3107	4.8625	9.7012	7.1436	4.9174	5.5182	9.0285	9.421	7.8569	5.8017	5.9231	7.9211	6.9137	5.732	9.527	11.1294	9.1182	6.8417	7.0722	11.2535	6.2685	5.1227	5.8679	5.8084	4.8634	7.0442	12.8249	6.4155	5.5478	9.3889	11.9375	8.458	6.2271	7.9314	11.3922	6.5376	6.1031	5.8237	6.1079	4.849	6.9946	12.9924
PF3D7_1129600.1	PF3D7_1129600.1;982	982	10.5325	7.7525	12.2931	10.6008	12.0069	7.1112	7.8512	8.4559	12.6179	10.3947	10.1745	7.5296	11.3645	11.9255	7.1771	7.8695	8.1125	10.9976	6.4496	10.0737	9.3554	11.1704	5.4118	7.7095	7.9321	4.5423	6.239	6.4502	11.9186	9.0726	11.6497	3.5862	7.547	7.1744	5.1073	6.3122	5.7871	6.3637	6.0343	7.896	10.9063	6.3047	6.3462	5.5807	10.5483	7.8392	6.0879	5.5558	8.8571	9.62	7.8567	6.4348	5.9076	8.3852	6.6244	6.6525	9.034	11.3743	9.7724	7.4589	7.792	11.1374	7.2046	6.5963	5.3954	5.8924	5.3978	7.0513	13.1157	7.273	6.3783	9.1729	12.2152	9.1848	7.6041	7.8396	10.7399	7.0849	6.7366	6.8938	6.6758	6.4469	8.0003	13.2705
PF3D7_1129600.1	PF3D7_1129600.1;983	983	9.8594	7.4454	7.0591	9.3543	5.1815	7.2276	7.6361	7.5786	4.5969	9.5775	7.0752	5.7944	9.4427	5.6622	7.0154	8.5481	6.2443	10.065	6.8668	9.3049	8.7978	6.3094	6.0023	7.0733	5.337	6.4624	6.3595	6.8035	9.3828	7.5969	7.6276	5.2702	7.4333	6.7733	5.5258	4.4575	6.2999	6.6194	6.5832	6.6721	9.5912	5.3747	6.0691	7.1818	9.1467	7.0704	6.4185	5.9373	6.4611	7.9429	6.1418	6.3185	7.2249	7.6101	6.0845	5.7263	5.9791	6.049	7.4002	6.1761	9.4064	10.0269	7.6218	6.1445	4.9035	5.9488	4.2502	5.3288	9.6131	7.7076	7.0304	6.6273	7.8864	7.9277	7.6175	9.7874	10.3302	8.0578	7.588	7.2543	6.8701	6.4461	7.2622	10.097
PF3D7_1129600.1	PF3D7_1129600.1;984	984	10.5152	6.735	5.6893	10.1634	5.1799	5.6829	6.1961	5.6982	4.9463	10.6262	8.5168	6.6532	10.5986	5.3034	6.8858	5.2585	6.2681	10.7118	4.9509	9.7446	7.8814	6.1753	4.5975	7.452	5.3625	3.546	4.251	5.5014	9.9403	7.4547	5.8753	6.2095	7.3713	5.9907	4.2487	5.1127	5.4366	6.157	5.6516	4.7109	10.0409	4.7049	3.4046	5.643	9.9513	5.565	5.8629	7.3794	4.047	8.7738	6.2587	4.6954	4.6893	7.8394	7.3256	5.6349	5.9793	7.805	6.826	6.1256	5.9193	7.7606	5.0755	5.99	4.7159	4.6719	5.0648	5.0836	9.6559	6.3658	6.3681	6.0856	8.7057	6.3588	6.4254	5.1707	8.1145	6.0889	6.3911	6.1938	5.1699	4.1383	6.1617	9.2781
PF3D7_1129600.1	PF3D7_1129600.1;985	985	10.7989	7.5853	6.4411	9.5383	4.5546	6.5333	6.4722	8.1315	5.1973	10.8842	9.2978	7.4203	10.5329	4.4673	5.2683	5.7821	8.6699	11.4063	5.348	11.0724	8.908	6.4983	6.1283	8.0497	5.7263	3.9754	5.8866	5.3785	10.8884	8.5674	7.4681	5.1711	8.6649	6.0468	4.7623	5.594	6.5261	7.0843	6.3574	7.445	9.8477	5.6693	4.437	6.0611	10.0755	6.8557	7.6978	5.6968	5.4851	9.742	5.9891	5.0299	6.0043	8.7476	7.1184	6.4253	7.2009	6.7353	8.4814	7.4911	6.0358	10.003	7.0454	7.4241	6.3236	6.0507	5.7983	7.094	10.768	7.605	5.9688	7.7395	7.6915	8.1604	7.7282	5.6482	9.8449	6.6223	7.3564	6.4761	6.9036	5.9718	8.3672	10.872
PF3D7_1129600.1	PF3D7_1129600.1;986	986	7.7306	6.9378	5.6645	6.543	5.4906	5.0925	5.0041	3.5084	4.853	7.7654	7.9586	5.466	7.9202	4.3441	6.1027	5.1035	5.3111	9.4782	5.3865	10.0763	8.3579	5.6088	5.9458	7.4834	5.8972	5.382	4.7934	4.6439	10.1926	8.3122	6.1237	5.1554	7.2642	5.5342	5.5361	4.7241	5.5671	5.9787	6.025	5.7071	3.7388	5.6185	5.4476	6.4438	6.1085	5.4793	6.388	6.3691	5.1202	9.9767	6.2606	5.684	2.9561	6.811	4.4316	5.6299	5.9215	6.6957	9.7587	6.2765	4.7908	6.1274	6.3621	5.8012	5.7301	5.7908	5.0892	5.9512	10.4463	5.5429	5.9288	6.1675	6.9825	9.1036	6.4519	5.796	7.0072	6.0585	6.7319	6.3455	4.6381	4.1659	6.2275	9.9239
PF3D7_1129600.1	PF3D7_1129600.1;987	987	6.7281	5.9437	5.8395	6.1787	4.4938	5.6991	5.3114	5.2357	4.3674	6.5283	7.9561	5.9465	6.9005	4.9832	5.2133	5.6988	6.1461	5.133	4.6536	8.3178	6.7674	5.0453	5.0947	5.3726	4.9193	4.4548	4.9369	6.5311	8.2231	6.5309	6.6424	8.169	5.9162	5.3677	5.9575	4.7913	5.1481	6.0875	6.1585	4.8495	4.4607	4.9179	5.0514	5.7153	6.9403	5.4033	6.688	6.466	4.3757	6.6655	5.1346	5.116	5.431	6.23	5.4249	5.9033	5.4253	7.2115	6.5788	5.2012	5.6047	6.0561	5.6282	5.0058	6.2077	5.7552	5.0356	5.9519	9.4309	5.503	6.4318	5.3359	8.0788	5.7225	6.0261	5.6946	7.6645	7.2268	6.7244	6.6781	6.1701	5.0334	6.7184	9.9082
PF3D7_1129600.1	PF3D7_1129600.1;988	988	8.0957	6.0498	5.6935	8.9062	4.6182	6.1803	5.8547	4.8817	5.0361	8.3912	8.1509	7.5495	9.5584	4.7845	7.0017	5.9293	5.7458	5.4738	5.6605	7.2561	9.9356	5.5248	5.8804	5.6721	5.7895	5.2972	5.9718	5.9472	6.984	7.4771	7.5211	5.7748	5.7637	6.4751	4.4738	5.2784	6.1803	9.4504	5.6132	5.0794	9.4154	6.4886	6.015	7.5086	7.6178	7.3421	8.8719	5.6724	5.101	8.3619	6.0206	6.1196	6.7045	6.908	6.0308	6.9514	4.3377	6.8061	6.5294	7.6674	6.0745	6.5484	7.6304	5.6499	6.5732	7.4744	5.5607	7.6609	10.7636	6.2472	6.5247	5.2832	8.2786	5.0691	7.9748	6.9443	8.2776	6.6618	6.9001	7.7916	8.7539	5.3023	8.6192	11.4331
PF3D7_1129600.1	PF3D7_1129600.1;989	989	11.0437	8.5879	6.7244	8.1239	3.9467	6.9408	6.3447	4.8777	4.0027	11.2055	7.5853	6.9985	8.3122	5.0241	6.8995	5.9423	6.1629	5.2083	5.9832	7.4059	8.8398	7.3067	11.1277	6.6526	7.682	4.6536	6.243	6.8234	7.7097	7.14	8.9791	11.8222	6.535	8.744	4.4906	6.4959	7.2102	7.8814	5.9505	7.484	5.5373	5.6539	7.7524	8.7651	10.7769	8.7497	7.8165	5.6141	4.2296	10.0075	6.7369	6.9416	12.8104	6.8796	5.2141	7.505	5.0794	7.7905	5.3466	5.3733	9.8708	7.7255	7.4237	6.5433	7.9241	8.6347	4.9006	7.4394	10.7155	5.5999	7.8344	5.7363	9.6344	6.2336	5.6845	10.7673	7.9196	6.685	7.1877	7.7997	8.2468	6.5166	7.8354	10.9429
PF3D7_1129600.1	PF3D7_1129600.1;990	990	10.9883	7.2224	5.7605	6.9249	4.2203	8.0662	4.7415	4.7328	4.4209	11.2739	7.248	5.9224	7.1413	4.1707	8.0901	5.1767	6.1769	5.5021	4.6542	6.2085	7.4079	5.6188	10.8687	5.4084	7.6791	6.7953	4.9982	6.1106	7.0674	7.2499	7.7991	11.1981	5.7918	8.4025	3.8963	4.797	6.5354	8.4298	5.4152	6.3918	6.2737	5.2411	7.0206	8.5247	10.3667	7.8314	8.6979	5.3169	4.6651	6.7887	4.211	6.1428	11.5718	6.2636	5.6761	7.1612	4.3674	6.3484	6.4308	5.5907	8.765	7.3173	7.3602	5.8537	6.8782	6.025	4.3334	6.8684	10.7671	6.0079	7.3813	5.8367000000000004	8.0608	6.8462	5.3395	8.44	8.225	6.0697	6.758	7.7548	6.5715	5.6716	6.6798	10.9313
PF3D7_1129600.1	PF3D7_1129600.1;991	991	12.354	6.2798	5.0917	5.6574	4.5323	6.5228	7.4836	5.4363	5.3992000000000004	12.5883	5.7871	5.6191	6.4421	3.4168	6.2965	8.28	5.342	4.7698	5.1918	5.8301	6.8169	4.9791	10.4766	6.0141	6.3234	5.6733	7.273	4.904	7.1729	5.9329	6.809	10.6477	5.323	6.9385	3.9533	7.2915	5.6806	5.7153	5.2296	4.7522	8.5798	4.1285	6.4383	7.2991	12.3665	5.057	5.8352	5.6215	5.4998	6.2906	5.4433	5.8502	8.1264	7.8147	4.9565	4.464	5.323	6.1334	6.286	5.2935	7.5644	6.7334	6.5647	5.332	5.4005	6.3818	4.8649	7.9086	9.7712	5.8012	5.4728	5.2612	7.3387	5.9018	5.2238	7.9527	6.7344	6.4489	5.8878	5.6305	6.6695	4.7565	8.1013	9.7224
PF3D7_1129600.1	PF3D7_1129600.1;992	992	11.1754	6.7761	6.8349	6.1548	4.7777	5.1243	6.7939	6.5362	2.3978	12.2086	6.7526	5.3158	6.1815	4.8545	6.0383	7.5364	6.7429	5.6645	4.1985	5.8336	7.1468	5.1811	10.4807	4.9203	7.3424	4.3103	5.7216	4.4634	5.8291	7.6397	6.0725	10.7981	5.7024	8.0688	4.8006	5.8161	5.5521	8.1958	5.6938	4.8629	6.2841	5.7921	5.5865	7.1137	12.5103	6.6362	8.6152	4.8248	4.497	5.9771	6.0847	5.3331	9.5843	6.1062	7.2492	6.3331	9.511	6.0787	4.8243	5.3785	10.0767	6.5083	7.3358	4.8963	6.4743	6.0117	5.8826	6.4622	8.2458	5.5008	5.0904	9.1299	6.6247	6.2634	5.1371	10.044	7.0552	5.0781	5.5254	6.2687	7.04	6.1803	6.6741	8.679
PF3D7_1129600.1	PF3D7_1129600.1;993	993	11.2729	4.9955	5.489	6.0396	5.1659	3.9991	6.8721	5.4886	5.005	11.0508	6.334	3.6859	5.5865	4.62	4.7554	7.2315	5.6882	5.1623	4.0488	5.5537	4.9873	5.5348	10.0124	4.4601	7.0233	3.3937	6.2756	4.511	5.9715	6.4341	6.0106	10.5284	4.8232	7.0325	5.3255	5.9045	5.4535	5.1977	7.3583	2.5008	7.1944	4.235	5.3806	5.0246	11.3256	6.0014	5.3656	6.5656	5.7304	6.4678	5.1247	5.6879	7.1163	6.1811	4.9208	4.9388	3.1747	6.8368	5.5729	4.6775	6.7728	6.8085	7.4522	4.3999	4.1969	5.7866	6.4419	5.5583	7.1974	4.3957	4.1169	4.9551	6.9053	5.8807	6.3176	7.1904	6.6312	5.3834	5.8349	6.3639	6.2168	6.7188	7.2864	7.2722
PF3D7_1129600.1	PF3D7_1129600.1;994	994	11.4268	5.667	6.3794	6.2261	3.8963	5.988	8.5066	5.6493	3.157	11.9242	6.5817	7.2981	6.6834	4.204	6.1617	8.4941	6.4294	5.1965	5.6073	6.8768	5.7811	5.9946	10.8602	6.2057	7.1754	5.0596	6.4591	4.3089	6.5584	6.4286	6.2992	11.2802	5.9916	7.3868	4.1938	6.4168	5.9366	5.0862	5.406	4.5223	6.9463	4.9575	6.3036	6.5475	12.8941	6.4419	5.6631	5.0103	5.4935	8.5705	6.3136	5.8171	8.9644	6.8572	5.6724	6.2352	5.1723	4.9274	6.6376	6.1946	7.6621	6.1391	6.8773	6.134	4.9495	6.1677	7.5255	5.6716	8.1304	5.8858	6.2837	5.0968	6.7486	6.073	6.501	8.1585	7.4381	6.634	5.3667	6.1749	5.5656	8.2044	6.4481	8.7725
PF3D7_1129600.1	PF3D7_1129600.1;995	995	12.9165	7.304	6.9689	7.21	4.8435	4.546	8.3931	6.7287	6.6054	12.6703	6.4237	7.5526	5.9955	6.065	6.4114	9.4966	6.9525	5.5342	4.9481	7.1601	6.0641	7.4481	12.3951	7.0033	8.8441	3.9203	7.1103	5.8382	7.8071	6.4466	6.3844	12.3867	6.8603	9.2248	4.7991	7.0637	5.6548	10.655	5.3306	7.1323	7.9883	5.0548	6.8571	7.1556	13.7697	6.0389	9.959	9.2894	4.1506	7.7066	9.1309	5.9411	10.4138	6.51	6.4175	5.6032	5.2411	6.2913	7.8811	5.7027	7.3496	6.8709	7.7024	5.9456	7.8845	6.4413	7.7094	6.9853	8.4989	5.4799	5.7325	6.6305	6.3957	7.6212	7.071	7.7189	7.4059	7.5811	6.7175	8.3488	6.0691	8.5392	7.8524	8.6362
PF3D7_1129600.1	PF3D7_1129600.1;996	996	12.546	5.9934	6.1175	6.3957	4.7991	5.3806	7.3094	6.1833	7.1225	12.6949	5.3576	6.8023	6.126	6.6063	5.233	6.8305	6.114	5.6505	4.9481	7.1458	6.7136	5.382	11.4204	6.5954	6.928	6.3167	7.3957	5.8953	7.4612	6.2319	6.04	11.4972	6.281	7.9796	5.4138	7.1167	5.9839	6.2922	5.211	2.7908	8.0996	6.5446	7.1602	9.0615	13.3068	5.8143	6.6913	6.4947	4.1731	6.7173	7.5477	6.0088	6.3808	7.6702	6.2765	4.857	5.645	5.3712	6.9864	7.1525	6.2397	7.4467	7.6062	5.9425	6.5122	6.0312	6.2363	6.4244	8.7579	5.6305	4.0883	6.1196	7.0072	7.1758	6.9752	6.019	7.7894	7.5663	6.7627	7.3908	7.3279	6.9741	6.6651	9.9315
PF3D7_1129600.1	PF3D7_1129600.1;997	997	12.0629	6.4933	6.5265	6.1033	7.0231	4.9639	8.7131	8.3509	9.1085	12.8564	5.3576	8.2863	7.0843	8.0276	6.3591	9.4453	8.2937	6.6988	6.2098	9.0465	6.9181	7.2706	7.4496	7.9761	11.4773	6.2834	7.4587	5.6968	9.4986	7.3477	8.7591	7.4229	7.9403	12.0613	6.155	6.9599	5.8768	7.511	5.4912	5.2979	8.2341	13.1021	7.8903	8.3908	13.148	7.1801	7.0021	6.6333	4.7027	7.7734	8.9915	8.0058	6.4423	8.1137	7.0234	6.9369	6.857	5.6542	8.4281	7.5085	8.048	8.0928	9.8143	6.3494	7.3561	7.3959	9.7245	6.5832	8.5298	5.6311	6.4681	6.7762	7.6232	8.9037	7.9134	7.9304	9.2573	9.7707	7.7103	8.4344	7.738	10.5866	7.5683	9.1702
PF3D7_1129600.1	PF3D7_1129600.1;998	998	13.0466	7.3633	6.0678	7.3548	7.3246	6.1729	9.4906	6.8743	9.3199	13.3426	5.6291	8.4775	7.413	8.4848	6.2867	10.7432	7.3855	6.6067	5.3212	8.9456	6.6798	6.5523	7.3944	9.5321	10.775	5.0553	7.7195	6.2585	9.2452	6.4036	7.5657	7.2486	9.0521	11.1598	4.5862	7.8384	6.4158	8.1628	7.3728	6.2128	8.4007	14.5198	7.4118	7.1494	12.8215	7.6153	8.0448	7.0894	6.1071	9.5616	9.317	8.0405	8.315	9.2645	6.7887	7.4635	5.8992000000000004	6.3259	8.8733	8.8299	6.115	7.7651	9.9112	7.3776	9.4905	6.0007	9.7227	6.6751	8.7916	5.7123	6.9922	6.993	6.5688	8.9584	8.6768	6.9706	8.9477	8.9033	7.4213	10.0526	7.1841	10.6828	7.5918	8.4073
PF3D7_1129600.1	PF3D7_1129600.1;999	999	12.8145	5.2574	7.425	6.557	7.2884	4.8718	6.7434	6.3208	8.38	12.3828	6.7594	7.9522	7.0479	8.2914	4.5711	5.9083	6.4131	6.0195	4.607	8.6648	6.7995	5.8758	6.1993	7.5945	9.3438	6.0054	9.0921	5.6918	8.8103	6.0706	6.7879	5.4951	7.6246	9.3938	5.3865	8.8651	6.0268	6.7975	6.9861	5.6479	9.3661	14.2627	7.787	7.1525	12.9446	6.9593	7.5534	6.7289	4.8293	7.2156	10.9815	8.1417	7.3462	6.8829	5.8674	7.1737	5.2839	6.7256	7.3065	6.3526	6.7852	6.8685	7.6159	6.067	6.9823	6.27	9.1042	7.5597	8.2369	6.4123	7.1008	5.6966	6.8218	7.2077	6.6038	6.7264	7.2353	7.2223	6.6041	6.957	6.0244	9.7286	7.2949	8.5378
PF3D7_1129600.1	PF3D7_1129600.1;1000	1000	7.8501	6.5384	6.2296	7.6137	9.1142	6.7109	6.8947	6.9253	9.4245	7.4816	6.6002	7.6577	6.6851	8.8987	6.5443	5.4637	7.1475	6.5839	7.0239	9.2419	7.9639	8.0127	5.8853	9.2518	11.0334	6.3262	9.3727	6.9898	10.7403	8.9841	8.4135	6.0058	8.5333	11.3921	6.3207	9.4207	6.4545	7.6299	6.9383	5.6673	9.6399	14.4833	8.0194	7.265	7.0095	7.9848	7.7967	6.7799	5.394	6.781	9.6495	8.2486	7.2784	7.5276	6.3847	7.0532	6.6555	6.5234	7.9988	7.6175	7.5091	9.3042	7.7366	6.6426	7.182	6.4002	9.1701	7.5688	6.804	6.3304	7.2315	6.5477	7.5444	7.7518	8.258	7.16	8.3354	8.0645	7.1038	7.7827	6.6744	9.826	7.6407	7.1121
PF3D7_1129600.1	PF3D7_1129600.1;1001	1001	6.3158	5.9998	5.9131	7.2771	8.7437	8.7523	6.4584	6.519	9.1887	5.5503	6.4231	6.4234	6.71	8.7893	8.0929	5.7309	6.7841	6.1081	5.5348	8.4374	8.1465	10.4698	6.4388	8.1482	10.825	5.3757	8.5704	6.2566	8.4747	7.0706	9.4725	6.4328	7.9274	11.2888	6.1352	9.3795	5.8931	8.2442	6.732	4.9896	9.3969	14.2172	7.2852	6.0802	6.1833	6.7634	7.0787	6.559	5.3684	6.5002	10.0924	7.7606	4.337	7.392	6.5026	5.7779	6.5584	7.0654	6.9847	6.9883	6.7478	7.2294	7.6141	6.194	5.7779	6.2839	9.2168	7.2457	5.8567	5.3151	7.0635	6.1171	7.5553	7.3738	7.7733	9.8466	8.156	6.5253	6.7634	6.5073	6.4185	9.3577	6.6427	5.826
PF3D7_1129600.1	PF3D7_1129600.1;1002	1002	5.6282	6.116	6.2854	6.2227	8.8875	7.6063	4.8723	5.2315	9.4841	5.9364	5.6876	6.4894	6.757	9.451	8.0753	5.3399	5.1815	6.503	5.4922	7.6658	6.7604	11.4179	5.2153	6.9974	9.4355	4.3147	7.267	5.7057	7.9929	6.7233	11.4347	5.7104	7.0606	9.5653	4.5826	8.1673	4.5217	7.4954	6.0177	4.6259	8.062	13.5598	7.3086	6.6307	6.8186	7.1022	7.4546	5.5326	4.0815	7.6885	8.9684	6.6288	5.0938	7.3859	5.1679	7.2146	6.0802	6.2798	7.0236	6.6521	5.9875	7.1405	8.8313	5.1735	6.8013	5.3001	7.829	7.0356	5.3816	5.2698	6.6873	4.9208	7.1894	6.734	6.8265	5.4696	7.2247	6.9189	7.2274	7.1144	4.479	9.2738	7.662	6.5801
PF3D7_1129600.1	PF3D7_1129600.1;1003	1003	6.0856	5.3872	5.4617000000000004	6.879	5.4522	6.1432	5.2307	5.6556	5.9241	5.2769	3.7677	5.4145	6.6143	5.2884	6.6244	5.3434	5.6633	6.0431	4.6993	6.6334	6.2221	10.1593	5.3537	5.5122	10.0842	5.2445	8.3361	4.9146	6.919	6.1037	10.4162	5.8743	6.0639	10.1249	5.243	8.2033	4.9919	8.1826	6.2244	3.3016	8.4343	13.6765	6.6447	6.3661	5.3705	6.5773	7.1125	6.0016	3.8669	5.1969	9.7082	7.3161	6.8097	6.1324	5.1214	6.4205	6.1617	5.0557	6.5326	6.3971	5.5509	6.866	8.783	4.2456	5.7602	6.1928	8.7464	6.6283	5.0845	4.9284	5.9542	5.79	4.8243	5.7115	6.1601	5.0875	7.0625	6.9819	6.2494	6.2998	6.242	9.206	5.8053	5.5942
PF3D7_1129600.1	PF3D7_1129600.1;1004	1004	5.0674	4.4303	4.9713	5.9743	3.9059	4.4561	5.054	4.5008	2.2172	5.0596	4.0993	4.9486	5.2928	0.7991	5.7751	5.72	5.436	4.8659	4.8455	5.0448	5.1081	8.8489	4.4436	4.8135	8.6403	4.6288	7.903	4.6323	5.7082	3.9107	8.7378	5.5151	3.7257	9.2722	3.6792	6.2436	3.7698	5.6002	6.077	4.3491	7.0689	12.465	6.0088	4.4303	4.9093	4.3356	4.5662	4.7409	3.9727	3.7634	8.5402	6.9946	4.6439	6.2804	5.0081	5.5665	5.9009	4.8575	5.5401	4.9565	5.0747	7.1712	7.5995	4.6747	5.0635	4.8924	7.6787	5.1583	4.2765	5.1946	5.3255	3.5323	4.3096	4.4114	4.2765	4.673	6.6737	5.7309	5.7107	6.1997	3.1094	8.3924	5.0815	3.8094
PF3D7_1129600.1	PF3D7_1129600.1;1005	1005	5.3999	5.263	5.4289	5.673	3.6508	5.5874	5.581	5.634	2.7719	4.9322	5.2521	3.7301	6.3602	1.4542	6.0792	5.0514	5.1759	2.9523	4.749	5.8958	5.3896	9.2207	5.114	5.6493	8.955	3.6496	6.5847	4.7714	5.6988	5.3837	9.0647	4.5192	5.6851	9.8013	4.2638	6.4603	3.568	6.3071	6.1542	4.859	6.945	12.5587	5.5877	5.3516	4.8997	4.8733	6.4016	7.0718	3.7181	4.6982	8.1079	6.6555	4.3702	5.5537	4.9832	5.7493	5.6769	4.696	5.4111	5.121	5.257	5.9572	7.3989	4.281	4.6218	4.1554	8.6014	5.9512	3.373	4.8953	5.1102	5.0661	4.0626	5.6744	5.3366	4.9174	5.5521	4.5521	5.3169	5.1906	4.359	8.9949	6.1481	5.8304
PF3D7_1129600.1	PF3D7_1129600.1;1006	1006	6.3067	6.1389	4.9397	6.5108	4.3284	7.1206	4.1914	3.7581	0	6.0235	6.0468	4.5229	5.8143	3.3771	6.5507	4.266	5.5573	2.9279	5.84	5.464	5.0592	9.1403	5.7586	6.2615	9.3544	2.6346	6.9445	5.0968	6.1617	5.842	8.9321	4.3854	6.0968	9.1381	4.5217	8.1683	4.4751	6.6636	6.9399	4.607	8.2971	13.232	6.6915	4.7629	5.2735	6.5223	6.7438	4.5323	3.9644	4.1185	8.6251	7.6972	4.3082	5.756	5.394	6.7279	6.1003	5.7608	6.1003	4.9184	4.8298	5.1942	6.7986	5.4162	5.9816	5.6244	9.2385	4.5975	4.6415	4.9444	6.0241	5.5549	5.5671	5.4118	5.6418	4.5814	6.9389	5.5798	5.8723	5.8587	3.1859	9.7988	5.1502	4.4594
PF3D7_1129600.1	PF3D7_1129600.1;1007	1007	5.7428	5.3597	4.4128	4.4634	4.3016	8.3983	5.7952	3.8084	3.6462	6.0798	5.6806	2.4303	4.8074	4.3219	7.4289	5.1035	4.8953	4.1851	5.3388	5.2544	4.62	5.1691	5.986	4.4757	4.6971	4.0063	7.3978	4.2211	5.0228	6.0193	6.2252	5.0531	4.4236	3.2928	4.4679	6.3679	3.4128	4.7181	5.133	4.2705	7.82	4.6182	5.6673	4.4423	4.4692	4.1683	5.5404	5.2839	4.6106	4.1827	8.1953	5.859	2.9598	7.0534	4.5317	4.5747	4.4783	6.3466	5.3933	4.0934	6.6668	5.7544	11.5301	4.5373	3.9891	5.7285	4.8374	4.8176	5.128	5.6747	3.4502	5.9112	5.6188	5.1489	5.1293	5.9449	6.3448	8.2537	5.6625	4.4744	4.0321	3.5046	4.8669	4.7608
PF3D7_1129600.1	PF3D7_1129600.1;1008	1008	5.4185	5.7835	5.441	5.5487	3.9718	6.7799	6.0661	6.2911	3.6041	5.155	6.0139	4.5229	4.6893	1.0566	7.1261	4.3882	7.422	3.2675	5.4155	6.8632	5.4386	4.4067	4.7533	4.0917	5.2645	4.464	5.7565	4.1595	4.6882	5.746	6.598	0.3103	4.5046	6.134	4.295	6.6666	4.435	5.3961	4.9584	2.742	6.6774	7.5214	4.4951	3.0161	4.1069	6.8318	5.5586	5.114	3.3937	2.5969	7.6504	5.7568	3.2957	6.5554	4.6311	6.8325	5.348	4.3526	4.4699	5.4131	5.1695	6.1771	5.2161	4.8822	4.9864	4.6398	4.7425	5.375	5.0396	4.254	6.6519	4.4854	5.359	5.1558	5.9665	5.1313	7.1681	5.4002	5.68	5.7214	4.5091	5.1811	5.2861	4.5856
PF3D7_1129600.1	PF3D7_1129600.1;1009	1009	5.6334	5.3409	3.9011	4.2517	2.7115	6.8504	5.7425	4.849	3.0841	5.6968	5.9359	3.3391	4.4548	1.269	5.9165	3.9873	5.6387	3.2735	3.8758	3.1619	5.2754	1.541	2.8875	3.856	4.6702	1.3505	5.6854	4.314	3.3561	4.9787	5.6285	4.0925	5.5245	5.479	4.4874	4.464	3.6135	5.1006	4.9355	4.1546	4.9472	4.2304	5.1497	3.0976	3.3896	3.9809	4.9741	4.4627	2.3248	2.5969	6.0005	4.4189	3.7687	4.9269	5.0259	4.4236	3.9098	5.4532	4.6571	3.757	4.9331	5.6485	3.9307	4.3674	3.2869	4.861	2.3306	5.4226	5.1914	3.9059	4.5065	5.4087	5.2012	4.6346	4.2735	4.1169	5.9748	4.723	5.0076	4.7015	4.1795	4.025	5.7863	3.7866
PF3D7_1129600.1	PF3D7_1129600.1;1010	1010	5.0308	5.3038	4.9212	4.8644	2.6645	4.8074	5.2161	4.9791	1.2987	5.3684	4.4816	3.9383	5.1085	3.5361	4.2079	5.054	6.5076	5.3237	3.5993	4.8997	7.7914	4.607	5.2098	4.1795	6.0215	1.7181	4.8782	5.0695	5.359	7.7002	5.4951	4.0909	4.5638	5.8743	3.7071	5.278	7.444	5.1342	6.0041	3.9467	4.856	3.7366	5.0281	5.1424	4.3212	4.2001	4.393	4.1755	3.991	3.9505	3.6565	4.4476	3.5046	5.1189	5.0365	4.2172	4.7463	4.8037	5.5195	4.5886	4.6932	5.2623	5.8822	4.4496	3.4931	4.5014	4.1285	4.8929	3.6369	5.4016	5.7233	4.5838	3.6311	5.0819	5.2059	5.5135	5.6879	5.6014	5.4492	5.1763	4.2758	3.2219	4.7495	6.0978
PF3D7_1129600.1	PF3D7_1129600.1;1011	1011	5.3316	5.8681	5.211	5.1094	3.7981	4.6194	5.4416	5.8946	4.1643	4.8012	5.2987	3.9288	5.0687	3.6473	3.6005	4.7745	6.9854	4.6548	4.4963	2.9946	5.5351	5.6235	4.4026	5.1922	5.7724	3.3277	4.0575	4.2972	4.9083	5.6413	5.7983	4.275	4.9303	5.6707	4.6433	4.7814	5.2338	4.5084	5.0457	4.845	3.2464	4.0081	5.7238	4.7761	4.116	3.9326	5.3892	5.3809	4.3709	4.5292	5.1831	4.1739	3.2141	4.9231	5.2578	4.5435	3.7991	4.9505	5.6668	5.3049	4.3971	5.0514	6.8565	5.3607	5.6616	4.6035	4.6294	5.2277	6.079	5.0997	4.7565	5.6378	4.9463	6.1863	5.852	5.8851	5.155	5.2449	5.406	5.266	4.842	5.0099	4.257	6.5144
PF3D7_1129600.1	PF3D7_1129600.1;1012	1012	6.1849	4.7698	4.9231	4.5534	3.3147	5.2802	6.8017	7.2571	2.9411	6.1657	2.157	4.2675	4.5699	2.8699	5.1763	4.8445	8.0867	3.7312	3.9336	4.9155	5.7137	4.784	5.323	4.7719	4.9098	2.9579	3.4906	4.1922	4.0875	4.7756	5.101	3.3533	4.3234	4.5103	5.5138	3.6323	5.7955	3.3937	5.3519	1.3785	5.0514	5.0018	5.3684	2.8278	4.7181	4.0383	4.1898	4.6253	3.8125	3.5008	5.4482	4.7241	3.2357	4.9481	5.0509	4.3313	2.319	5.0853	4.9131	4.8232	4.7366	5.0396	6.9915	5.6337	5.0308	4.6363	4.8963	4.3363	4.6966	4.7442	3.9231	3.3161	4.8605	5.5534	5.0972	5.3277	5.3716	5.9514	5.6721	4.9855	5.0785	4.2396	2.3334	2.6369
PF3D7_1129600.1	PF3D7_1129600.1;1013	1013	5.6605	4.585	5.7347	4.925	4.634	4.5789	7.1357	6.769	3.5398	5.7276	4.2979	4.8354	5.7082	2.4983	3.8679	5.1106	8.1833	4.9131	3.4046	3.8084	5.9217	3.9174	5.6662	5.3568	5.9977	3.9745	5.6115	5.0179	4.8027	6.1311	5.7808	3.7104	5.2269	6.388	5.1855	3.9919	5.6781	5.2847	4.8304	3.2434	3.5223	5.2399	4.7087	4.0027	4.0054	4.9303	4.0356	5.0934	4.5254	6.4527	4.9713	5.2865	4.4886	5.804	4.9193	3.5148	4.1779	5.0148	6.4155	5.5024	5.6282	5.3754	6.682	5.5738	4.5198	3.8074	3.8875	5.0708	3.905	4.4848	4.7671	5.5503	4.1285	5.7527	5.0781	3.8826	5.5478	5.5625	5.9222	3.7279	4.9565	4.7554	5.3674	4.9621
PF3D7_1129600.1	PF3D7_1129600.1;1014	1014	6.4268	6.1311	5.2071	5.0955	4.0197	5.1623	6.8785	7.3993	3.9298	5.7737	3.5765	5.6165	5.4192	4.0277	3.4893	4.4835	8.4535	3.903	4.5886	4.0063	5.4002	3.7049	4.9982	6.4553	5.876	4.9439	4.8243	4.8089	5.3309	5.0014	5.7282	2.5059	5.7487	6.9144	5.4728	4.691	5.5367	3.7004	6.2371	5.1699	3.9165	5.0942	5.4861	6.3849	5.1961	4.7415	4.9625	5.1235	4.3096	6.2544	5.393	5.2479	5.0815	5.3909	6.0766	4.1867	3.7398	5.5242000000000004	6.3892	4.0883	4.9864	6.6418	7.7765	4.5613	5.1489	5.5364	5.7444	5.8572	5.3438	4.5969	4.2149	5.2273	4.9955	6.3098	5.3402	5.516	7.2954	5.7645	5.8812	5.6496	5.3628	6.5651	5.7162	5.5497
PF3D7_1129600.1	PF3D7_1129600.1;1015	1015	5.7054	5.8253	4.5204	4.3944	2.6182	6.9646	6.9484	7.2952	1.844	5.7035	3.6803	3.957	4.7398	1.9635	6.6257	4.7049	8.5905	4.1268	3.4621	4.7186	9.4646	5.0466	4.4893	6.6477	6.1481	4.1027	5.8291	4.4436	4.9439	6.0839	3.7897	2.7655	6.1305	6.7957	4.6334	5.2118	5.235	4.8425	5.5103	3.852	4.6628	6.8142	6.2254	7.9433	4.3937	2.3505	5.3078	4.8268	2.8992	5.487	4.9279	5.1743	4.144	5.2525	6.5317	4.811	4.4912	5.4656	6.074	5.8037	4.4182	7.1242	6.6291	7.6854	6.0173	5.985	4.8535	5.076	5.5201	5.3719	4.0917	4.3896	4.6904	5.6485	7.093	5.5543	8.4529	6.3098	7.8303	4.8058	5.9385	4.8987	4.6736	4.4828
PF3D7_1129600.1	PF3D7_1129600.1;1016	1016	6.2353	5.9635	4.5771	5.2453	2.3248	6.6543	6.3236	7.0586	4.1119	5.9369	4.4751	4.1587	6.0942	3.0858	6.5773	4.1699	8.5732	2.511	3.8379	2.1473	5.4239	3.8227	4.3695	6.9435	6.0682	5.0201	6.4446	3.6288	4.6747	6.264	5.3723	2.2388	7.0979	6.2999	4.5674	6.5247	7.8833	4.5441	4.4509	4.3313	1.7355	4.5801	5.8379	7.3555	5.6893	4.5292	5.093	4.7241	0.9336	6.0898	5.2342	5.7887	4.6673	5.4735	5.4944	4.9486	4.3212	5.3063	6.102	5.7495	5.4594	6.8539	7.0147	5.7743	5.1518	5.6519	5.5444	4.7181	4.2638	4.7522	3.306	4.3625	6.0498	5.6565	6.0512	6.3018	7.8774	5.9814	7.085	5.6056	5.8711	4.1043	5.7525	5.5823
PF3D7_1129600.1	PF3D7_1129600.1;1017	1017	7.7042	6.4939	5.2327	6.9966	4.9819	6.4907	7.9418	9.0572	3.9828	8.2765	7.7013	5.625	7.5686	4.2817	6.8387	5.7276	10.001	5.2517	4.6656	7.06	5.4226	4.0592	5.2638	7.7324	7.177	5.1064	8.4832	5.2114	8.1675	6.976	6.1461	2.5361	6.5129	7.6037	4.9054	8.855	8.7012	4.5429	5.5248	4.5236	4.7533	5.5267	5.2724	7.4255	7.5809	4.5886	5.5756	5.254	5.1699	7.4496	5.6699	5.5116	6.0989	6.2369	7.6812	5.1098	5.4179	5.6625	6.455	5.5005	5.2608	6.7131	8.8292	5.4515	4.6826	6.484	4.4249	6.0809	4.7115	7.2955	3.7431	5.7621	6.217	6.2876	7.1081	5.8006	8.6203	7.8678	7.0771	5.7819	6.1735	4.2172	5.2802	6.1106
PF3D7_1129600.1	PF3D7_1129600.1;1018	1018	9.0059	7.8335	6.2286	8.169	4.1218	8.4865	8.2911	8.4742	5.3656	8.731	5.5874	5.7063	8.7009	4.3604	8.2456	5.6826	10.3671	5.5829	4.1342	6.8311	7.827	4.915	5.546	7.4431	7.6795	5.5081	9.5765	5.5555	8.8273	7.3935	6.8416	5.6044	7.7089	8.5098	5.9045	9.1918	9.0333	5.8848	5.7306	5.0405	5.2168	4.1731	6.4791	6.9046	8.2393	6.5944	6.4441	5.4634	5.1711	7.2091	7.8459	6.191	6.0845	6.1554	8.3337	6.3971	5.0802	6.5375	6.7248	6.6279	5.6551	8.6394	9.725	9.0393	4.7479	5.7401	6.0917	6.1125	5.7393	8.1197	5.479	4.5564	7.8249	7.47	6.9377	5.8684	9.3178	8.5368	8.6649	6.1987	5.8972	3.4867	6.6826	5.6596
PF3D7_1129600.1	PF3D7_1129600.1;1019	1019	8.2861	7.2098	4.7474	6.2598	5.1231	8.9209	7.7891	7.7432	4.8273	8.3216	6.3809	6.83	5.3782	5.3313	9.2323	7.5249	8.4949	5.2426	6.1757	6.2205	8.491	6.979	5.4433	8.3545	9.2363	4.6854	9.2574	4.845	8.8857	8.4499	7.2964	5.7085	8.4247	9.7881	6.6685	9.1931	9.1273	5.7774	6.6366	5.3621	8.0702	5.9993	6.6695	5.9409	7.5802	5.3237	6.6087	6.0027	6.3609	7.9903	8.0578	6.8305	6.6704	6.5173	9.488	5.7222	5.9432	6.6518	6.8285	7.8638	6.1465	8.4856	9.5769	8.0611	5.8176	7.012	3.9269	5.4702	6.1096	9.0439	4.4854	5.6991	8.2289	7.6221	8.3047	6.9203	9.5885	8.6609	8.2823	6.8391	7.0875	5.2422	6.1985	5.6834
PF3D7_1129600.1	PF3D7_1129600.1;1020	1020	8.2635	6.9392	6.2373	5.8053	4.7845	9.1518	6.3964	5.3681	4.3618	8.458	5.9028	6.9093	6.3318	5.0045	9.2888	7.3448	6.1825	5.0535	5.2399	6.8872	8.3938	6.2008	5.9928	8.7143	8.9639	6.3056	8.5905	5.8532	9.2508	8.0298	7.6323	5.0639	8.2986	9.7031	6.7092	8.3132	9.6235	6.3842	6.3082	4.4692	8.861	6.3298	6.4712	6.907	8.2329	5.5232	7.0668	6.7017	6.9581	8.6442	7.676	6.8977	6.971	6.1398	9.9227	5.7339	5.4423	8.5582	6.6776	8.3566	6.8691	8.4661	9.4016	7.1185	5.7076	7.5213	5.3012	6.5232	6.3016	9.0737	5.5792	5.0742	8.6264	7.2833	8.4313	7.0991	9.0468	8.2923	7.6267	6.8572	7.7354	5.9946	5.3695	6.2585
PF3D7_1129600.1	PF3D7_1129600.1;1021	1021	8.1538	7.596	6.2197	5.3161	6.3668	8.6021	5.9528	4.7634	5.522	8.4207	6.0575	6.6595	5.3923	5.4816	8.7607	6.1491	5.7968	4.8669	6.0164	7.1971	8.7711	4.6713	5.8227	8.1437	8.6114	5.3078	9.3266	5.4565	8.4223	7.8278	6.6185	7.2254	8.4975	8.9977	5.545	9.6197	9.6938	6.1817	5.9189	7.529	7.0193	6.6259	6.059	6.1743	7.9496	5.1819	5.6421	6.0544	4.0652	7.9608	7.5544	6.5537	5.6259	6.7991	7.763	4.5801	4.3526	6.2913	6.7111	8.222	6.4207	7.5351	9.0312	5.1707	5.9558	6.5494	4.5987	5.3334	6.5584	7.377	5.6829	5.151	7.756	7.4484	9.4066	6.3239	8.1578	7.4124	7.6599	6.6486	6.6144	5.5531	6.5803	5.9803
PF3D7_1129600.1	PF3D7_1129600.1;1022	1022	8.0291	8.5027	6.7645	5.8298	3.591	8.7182	6.1633	5.4799	3.842	8.7207	6.6523	5.3709	5.5214	4.9919	8.5191	7.1776	5.5601	4.5898	5.0369	6.3143	9.1523	7.1083	4.8914	8.8258	7.9229	4.0233	7.9889	5.466	8.4381	8.8422	7.8659	2.025	8.5666	8.7475	5.7798	8.6131	9.1318	5.1851	5.5435	7.9371	7.2937	6.5152	6.0695	5.8795	7.2387	6.0813	5.7957	5.3816	5.3413	7.479	7.3221	6.7195	7.3805	6.3632	6.1324	4.5273	4.8485	7.0341	6.4162	9.0617	5.5308	7.0019	8.2721	4.1301	5.9397	7.164	5.0387	4.8694	6.9692	6.2508	5.2972	5.3806	8.4652	7.052	8.7248	6.8075	8.0204	7.5516	6.7119	6.2815	6.246	5.2304	6.9563	6.9099
PF3D7_1129600.1	PF3D7_1129600.1;1023	1023	7.083	7.1114	5.3733	4.6473	4.7517	8.1331	6.8885	5.7882	1.269	8.1332	6.0433	6.779	5.5723	5.1739	8.5216	7.5493	6.4519	5.3187	4.7015	6.2168	7.5907	5.7871	5.6363	9.4521	8.3397	6.21	8.2622	4.9274	9.0164	7.1574	7.8014	6.3567	9.8595	9.2157	5.4216	8.6028	8.9385	5.9181	6.9018	5.9312	8.6562	7.3133	5.5898	5.8125	6.8554	5.7602	6.0548	7.1857	5.2353	7.826	7.5534	5.9265	6.8852	6.8079	6.4715	5.7519	4.6588	6.3471	6.4655	8.1925	7.0364	8.6516	8.553	6.1775	8.7898	6.7752	7.8664	5.7926	6.3846	7.2235	5.4182	5.7631	7.4791	7.2087	8.471	6.6113	8.9921	7.6189	7.9537	8.5087	6.9721	8.156	6.9516	5.9639
PF3D7_1129600.1	PF3D7_1129600.1;1024	1024	7.2282	7.1032	6.0036	6.9878	4.4679	7.5512	7.0739	7.4978	4.3909	9.3666	5.6441	6.7256	7.9039	4.7115	8.1958	6.4806	7.985	4.8207	6.5237	7.7993	8.0586	7.7205	5.6899	7.118	7.4859	4.5826	8.8548	6.2791	8.7366	8.0915	8.7365	3.3519	7.0799	7.5995	5.6017	8.5201	7.6254	4.5838	6.1449	5.9086	8.4117	6.8098	5.5463	5.4276	7.3341	5.0875	6.5577	5.9234	4.3861	7.6475	7.7315	6.2898	6.9921	6.6033	5.0832	4.2016	4.8329	7.0383	5.3837	9.7474	6.7087	7.636	7.603	6.2598	7.3626	6.0385	5.9814	6.3219	6.3873	6.796	5.5534	5.6369	7.3876	5.6479	10.1612	6.2161	8.2536	6.6486	7.4939	8.1386	5.5951	5.2813	8.071	6.9783
PF3D7_1129600.1	PF3D7_1129600.1;1025	1025	6.5657	6.1902	5.3639	6.0361	5.8676	5.4022	5.6772	5.8861	4.017	11.6438	6.1558	6.0367	6.0426	5.4757	5.0596	6.1554	5.366	4.439	5.2445	6.5483	6.2418	5.4453	8.4814	6.8516	7.5539	5.6041	4.5008	6.4568	6.96	7.1471	6.0063	5.7051	6.4089	8.5752	4.8644	6.0646	4.4542	5.4486	5.5512	5.8128	8.4917	5.2342	5.2765	5.6927	5.6559	4.332	6.3901	5.2559	5.2048	7.0311	5.9864	4.5668	4.1538	6.6539	5.5814	5.3045	5.8032	7.1263	5.9841	5.0742	6.586	6.1142	5.6041	5.6343	5.9103	5.5771	5.5978	5.6834	6.6023	5.6885	5.4145	5.3768	8.7681	3.7793	6.4335	6.4165	6.6591	5.2555	6.0213	6.588	5.5435	5.4653	5.3614	6.5006
PF3D7_1129600.1	PF3D7_1129600.1;1026	1026	6.8924	7.9862	6.8095	6.9221	5.0866	7.0363	5.986	6.4949	5.2494	13.1857	6.514	6.6894	7.2397	5.0544	7.1697	6.4067	6.3255	3.5826	8.6586	8.6324	7.9824	6.0027	5.4456	7.9589	9.4247	4.4757	5.6755	8.7043	8.1494	7.3299	5.7991	5.1363	8.0501	9.5558	4.9736	7.7787	5.9336	6.0708	5.7323	6.5284	8.5314	5.6767	5.8819	5.5589	6.065	5.2273	7.1463	5.5144	6.2284	8.1246	7.3862	4.5546	5.991	7.1912	5.7698	5.3122	5.9509	9.4215	5.9955	5.8417	6.466	6.8872	5.7634	5.6963	6.5714	6.5935	5.2207	5.2739	6.6993	6.5963	5.7301	6.3632	10.9186	5.4748	6.377	6.0235	7.4713	5.6758	6.9832	6.6858	6.4909	5.7409	5.6331	6.5455
PF3D7_1129600.1	PF3D7_1129600.1;1027	1027	6.9983	7.2728	6.4162	7.3795	4.8293	7.6418	6.5195	6.4323	5.3391	13.1215	6.3731	6.7487	7.7217	5.1144	6.1839	6.5749	6.8471	5.4867	7.6451	8.7842	8.2251	6.7791	4.6645	7.9529	9.9805	4.0161	7.6194	8.0986	10.5567	8.2891	6.8753	5.7589	7.9146	10.1279	5.516	8.2891	6.0564	6.1823	6.0188	7.1948	6.3801	6.337	5.9224	6.1785	5.8306	6.6736	5.4472	6.7385	4.7586	8.9273	7.1297	5.5699	5.7871	7.354	6.8339	5.0742	5.8316	8.2812	5.9709	6.0633	6.3964	6.9728	6.6847	6.5515	6.351	6.225	6.0624	6.302	6.6871	6.859	6.544	7.1298	10.2885	5.889	6.6668	6.4089	7.9931	6.8407	6.6967	6.6576	6.6452	5.6823	6.5604	7.4993
PF3D7_1129600.1	PF3D7_1129600.1;1028	1028	6.1137	5.846	5.2931	6.1461	5.6932	6.2651	5.1823	5.0299	4.3512	12.0052	6.0548	4.7495	5.2126	2.5286	6.1713	5.3698	4.917	4.2913	4.6775	6.1689	5.3851	5	5.4963	5.9355	6.7893	5.342	4.7629	5.4998	6.3747	6.4128	5.5913	4.8125	5.9757	7.5558	4.8929	5.6642	4.1651	5.4219	5.7038	4.8758	6.2294	5.2315	4.1946	5.0751	5.3961	4.8505	5.804	5.3878	4.8615	5.3205	5.9533	5.3663	4.6519	5.6109	4.6949	4.9959	5.0896	6.9338	4.8807	6.0056	6.017	5.7361	5.114	5.2265	5.7485	4.6223	4.9837	4.6317	6.473	4.8909	5.1711	4.6803	7.3548	5.3719	4.904	6.0058	6.1593	4.3951	5.8402	6.1191	5.2032	2.3533	5.1387	6.6273
PF3D7_1129600.1	PF3D7_1129600.1;1029	1029	5.5173	5.8963	5.0695	5.6565	5.1214	4.8644	5.7334	5.3691	4.568	10.6102	5.1603	6.1352	5.2787	4.3985	4.8629	5.8802	5.1791	4.1094	5.3431	5.8836	5.7597	6.1008	5.9126	5.4446	5.9062	5.0849	4.6702	5.223	6.1473	5.6562	5.7981	6.1073	6.2008	6.2504	6.2664	4.5521	3.839	5.5844	5.6929	4.269	5.3827	4.382	5.4558	4.8022	5.1173	4.9212	6.3684	4.9759	5.4269	5.0121	5.3237	4.9869	4.2257	5.9103	5.5877	4.85	4.5564	6.1079	5.4973	5.5862	5.9239	5.2761	5.299	5.6633	5.3212	5.5323	5.2479	5.431	5.9982	6.1995	5.0457	5.6792	7.549	4.963	4.854	6.704	6.1871	4.8465	5.2705	5.6952	5.407	4.61	6.0141	6.0555
PF3D7_1129600.1	PF3D7_1129600.1;1030	1030	6.219	5.5068	6.023	5.1583	5.3096	5.4496	5.0054	4.4236	4.5466	11.3816	5.14	4.8826	5.5392	4.0418	4.1342	5.3597	5.9203	4.3896	5.0527	6.6124	5.9586	4.6229	5.1156	6.0279	6.5641	9.1472	3.1127	5.3649	6.6226	5.6366	5.7498	5.1396	5.7134	6.9042	5.5295	2.7634	5.1185	4.9293	4.9397	5.3561	5.2071	5.4416	5.0836	5.6355	3.8043	4.5354	5.8834	5.4266	5.4676	5.7787	5.9676	5.7639	2.4621	6.2005	5.3277	4.7549	5.5702	6.577	5.7679	5.133	6.0535	6.1635	5.7779	4.6542	4.6369	5.5027	4.5747	4.8405	6.0457	5.2487	3.9212	5.6696	8.6298	5.3349	5.5298	6.3486	6.7953	5.4165	5.0356	5.9741	5.3259	5.2106	5.1926	7.2535
PF3D7_1129600.1	PF3D7_1129600.1;1031	1031	6.1502	5.3234	5.7621	6.0553	5.348	5.8753	5.5301	4.359	4.408	11.6565	4.3519	5.4107	6.1825	4.7236	5.6653	5.6859	3.9155	2.7225	5.3537	7.0662	5.0268	5.7388	5.5361	6.7747	8.2451	3.6381	4.5416	5.7866	6.5749	6.1363	6.7138	5.8878	6.6392	8.5924	4.7153	4.7866	5.0618	6.2451	5.7436	4.9941	6.0061	5.1807	4.5084	5.2411	4.3377	5.4919	5.3237	5.0609	4.4236	6.9306	5.9757	5.1264	4.1043	5.3466	5.607	4.2048	4.7344	7.9695	4.7355	4.1731	6.4202	7.2423	5.7677	5.5059	5.5586	4.7819	6.732	5.5494	6.3661	4.7929	4.6363	5.5616	8.9592	5.1526	5.5795	6.4449	6.596	5.3868	6.9719	5.0391	5.7192	5.6938	5.278	6.7608
PF3D7_1129600.1	PF3D7_1129600.1;1032	1032	5.643	5.272	4.8166	2.943	5.0334	5.5934	4.2434	3.1953	4.5916	11.1583	5.1457	5.4313	4.4195	2.1763	5.2536	3.8369	4.857	4.2242	4.6871	5.6212	6.2683	4.8515	5.1416	5.8919	6.8815	5.5361	4.2227	5.5494	6.6589	5.7285	5.6834	4.14	6.031	7.6541	4.5046	4.235	5.2426	5.1297	5.4989	2.1795	5.2913	3.7148	4.8084	5.3519	4.7829	5.2589	4.269	6.3688	4.1851	5.7708	4.9932	5.1707	3.6927	5.7538	5.746	5.1878	5.2095	8.2314	5.2265	5.275	5.6826	5.6112	5.3448	3.9203	5.5996	4.98	4.7344	4.7027	5.4162	5.3642	4.3688	4.7279	9.1734000000000009	4.6363	5.6733	5.5005	6.5278	4.3341	5.6551	5.5382	3.189	5.076	5.1428	6.6365
PF3D7_1129600.1	PF3D7_1129600.1;1033	1033	5.6845	5.5729	5.4951	5.0268	4.541	4.582	5.1469	4.8048	3.8063	10.8843	5.4604	4.6288	4.6456	4.7629	4.4919	5.4909	4.8982	2.2048	4.2456	5.7115	5.7487	6.1033	5.0751	5.3023	8.8923	5.3544	4.2118	5.1659	7.129	5.6901	5.812	5.1404	6.0303	7.9976	5.1185	3.4249	4.9069	5.62	5.7029	4.1506	4.8435	3.8972	3.9402	4.6106	5.2979	4.5795	5.487	4.1185	4.957	5.9427	4.6058	5.6244	3.4555	5.8836	5.1851	3.5185	4.9107	7.0914	5.6979	3.9551	6.2386	5.5326	4.7388	4.9796	5.3462	5.1542	4.0045	5.133	9.2102	5.328	2.8176	4.9672	7.603	4.2396	3.8094	5.8245	6.0166	5.5759	5.5984	5.7325	4.696	5.0312	5.5756	6.3462
PF3D7_1129600.1	PF3D7_1129600.1;1034	1034	5.4571	5.6954	4.8374	5.8936	5.0228	3.6993	5.4705	4.4601	3.4019	9.794	7.082	5.4786	5.3561	4.144	4.812	5.5726	4.6803	4.263	4.5975	6.8264	6.2244	5.4152	5.7639	4.8992000000000004	4.8895	5.9004	4.812	5.0509	6.7263	6.6454	6.2388	4.5116	6.3354	5.2563	6.4621	3.1227	4.7939	4.1811	5.5714	5.0018	4.9383	5.4928	4.2188	4.3916	5.0369	4.8615	5.1485	5.5759	5.1027	4.3016	4.9745	5.5954	2.6803	6.1865	5.0925	5.2728	5.0343	5.3789	5.2843	5.3096	6.1073	5.7442	6.0266	5.2223	5.803	5.36	4.3313	5.9196	7.439	5.8212	5.9551	5.9472	6.6134	5.4263	5.1819	6.7325	6.0849	5.7482	5.696	6.5121	4.6294	4.2563	5.7714	6.8943
PF3D7_1129600.1	PF3D7_1129600.1;1035	1035	5.8716	4.9973	5.0972	6.266	5.6736	5.8097	5.9766	3.3827	4.7015	5.5214	4.7522	5.8359	5.2342	5.3452	5.1334	5.585	5.2909	4.3052	5.3151	6.4459	5.5804	4.4893	5.9905	5.5423	5.4222	6.1125	5.4469	5.8068	5.2578	6.153	5.3565	4.7766	6.1715	5.4588	6.7024	3.9449	5.2687	6.1595	4.366	5.4624	6.035	4.8575	4.3505	5.3844	4.6565	5.2365	6.1119	5.8068	4.238	4.0215	5.392	5.6209	2.2479	5.4212	4.9639	5.8907	5.2604	5.3381	6.0424	5.2679	6.2519	6.0457	4.85	4.8089	5.0295	5.0883	5.4243	5.8814	7.1002	4.5552	4.1416	5.5261	6.8081	5.5665	5.3205	6.4883	6.0966	4.98	5.825	5.5966	5.1687	5.1106	4.6843	6.0277
PF3D7_1129600.1	PF3D7_1129600.1;1036	1036	5.8622	5.7377	5.272	5.641	4.9463	5.3313	5.3663	5.669	4.7263	6.5803	5.433	5.2657	4.9556	3.8227	4.8679	5.527	4.8012	3.7312	4.3512	5.8948	7.0685	5.8286	4.4243	6.2493	5.5765	6.4471	4.0764	5.3074	5.9437	5.673	5.9672	3.9551	6.4907	5.581	6.057	4.263	5.3802	4.6182	5.4333	5.4877	5.0989	5.675	2.8718	4.8063	3.9098	4.3356	5.8669	7.5377	4.292	4.1953	5.5037	5.7002	3.9203	7.1183	5.228	5.1127	5.6625	5.8731	5.6539	5.0157	5.79	5.9134	5.9165	4.7043	5.4545	5.7236	5.0045	5.8552	6.5507	4.8063	5.348	4.4944	5.5236	5.812	5.1981	6.4936	5.4548	5.4712	5.9812	6.5872	5.0989	3.61	5.5996	6.7298
PF3D7_1129600.1	PF3D7_1129600.1;1037	1037	6.2527	6.045	4.8278	5.4289	4.3681	4.861	5.0815	3.1144	3.5236	4.7268	4.9533	4.6058	5.2122	3.4764	4.9621	5.2604	4.6334	3.7366	4.8156	5.8726	6.2504	5.3607	4.8068	6.0157	3.9625	6.1599	2.2957	4.9472	6.4254	6.6257	4.5361	4.4777	6.4594	5.4121	5.7858	3.4289	5.9646	4.4449	5.5336	4.6363	6.027	4.6363	4.3568	5.1227	5.04	4.7469	5.935	6.606	5.3916	5.1675	5.09	5.6639	3.7452	6.28	5.3878	4.7328	5.3143	5.7751	5.5659	5.1707	5.8298	4.8674	4.9016	5.2338	5.6605	6.0887	3.6404	4.6758	6.2771	5.5419	5.3576	5.7074	5.9236	5.3816	6.4232	6.3001	5.6988	5.5301	5.5835	5.6064	4.7787	4.6352	5.6893	6.8384
PF3D7_1129600.1	PF3D7_1129600.1;1038	1038	5.6574	5.7573	5.7803	6.2342	4.2832	5.3363	4.7887	5.4172	5.0072	6.2373	6.1671	5.6389	5.5595	5.0972	5.306	5.5928	5.4777	4.9832	5.2615	6.348	6.219	5.575	5.2612	5.5817	6.3707	5.8268	3.8669	5.7285	6.6555	5.8379	6.504	4.6352	5.888	5.4192	5.9616	4.9491	5.2242	5.8301	4.7629	3.591	5.2157	6.1745	5.2311	4.342	5.6949	4.8354	5.943	6.4702	4.7082	4.9006	5.8587	5.591	5.4269	6.2016	4.9425	5.2133	5.0678	5.6138	4.9612	5.2176	6.6014	6.8773	5.1651	5.0299	5.7208	5.204	4.7629	5.5404	6.7335	5.2472	4.7882	6.1605	6.1855	5.0828	5.5972	6.5965	6.285	4.5662	6.1206	6.021	5.4601	5.1703	5.8525	6.8334
PF3D7_1129600.1	PF3D7_1129600.1;1039	1039	6.5962	5.0514	5.8217	5.7203	5.3366	5.5747	5.2593	3.7876	4.1465	6.0616	4.7808	4.7703	5.1206	5.6921	5.432	5.465	5.841	5.2055	5.1081	6.6792	5.9993	8.9554	4.3334	6.4158	5.5877	5.3653	4.3009	4.9383	6.8963	6.5752	5.9284	4.1177	5.7793	5.9653	5.4634	4.393	5.3716	5.3927	5.6473	5.6326	5.8151	3.111	4.7225	5.1707	5.3266	3.2327	5.9993	5.6002	4.8565	5.4584	5.4236	4.5336	4.4376	5.6831	5.1735	4.9131	4.5014	6.2304	5.5509	5.114	6.7278	6.0119	5.4016	5.4296	5.2906	6.106	4.9968	4.6129	6.5743	5.0942	4.4686	4.7398	6.0197	4.9336	6.5667	6.9243	7.2236	4.7861	6.3954	5.2861	5.2891	4.6294	5.5188	7.025
PF3D7_1129600.1	PF3D7_1129600.1;1040	1040	6.4365	5.8562	5.6568	5.5558	5.7068	5.7159	5.2491	5.5388	5.1566	5.2593	6.3607	4.5844	5.111	5.3122	5.1338	5.3844	5.8068	5.0496	4.8895	6.4727	6.6376	6.3963	6.7657	6.0641	5.6121	5.5868	4.5577	4.6317	6.5905	6.5584	6.3684	4.8953	6.3014	4.9293	5.3971	4.3219	5.2184	6.0097	5.2376	3.4436	5.0951	4.8293	5.4439	5.1659	5.2839	5.151	5.8392	8.5127	4.9561	5.1449	5.2456	5.3237	5.3356	6.2681	6.3359	5.5832	5.6508	5.55	5.8068	6.7791	6.8095	6.19	6.0164	4.3161	5.1831	5.7653	3.5185	5.8288	7.3804	5.0032	5.7522	5.8128	6.0424	5.5236	5.9572	5.537	6.6344	6.0819	5.4809	6.4053	5.1878	5.0947	5.5804	6.8381
PF3D7_1129600.1	PF3D7_1129600.1;1041	1041	6.292	5.5432	6.5975	6.2199	4.6433	5.0224	4.7032	5.6384	4.2063	5.2242	5.9033	5.5497	5.3844	5.6061	4.5922	4.3736	5.7608	4.7777	5.3537	6.5371	6.0566	6.2828	5.5046	6.5948	5.0099	5.4118	4.6433	5.2787	6.4911	6.3001	5.6094	4.669	6.0613	6.2203	5.5856	5.2141	4.7944	5.1847	7.0487	5.8934	6.0828	5.5931	2.7824	5.8716	5.5564	4.8664	6.4735	7.1642	6.0961	4.8339	5.2491	5.5311	4.6387	5.9502	4.9575	4.2913	5.0942	5.7957	6.1833	5.2449	6.1008	6.5824	4.4202	5.4529	5.6971	4.5951	4.0764	5.9889	6.6172	5.2743	5.4496	4.193	5.8462	5.1659	6.4128	6.5489	6.2808	6.0919	6.6085	5.8537	5.2342	5.6191	5.78	6.7354
PF3D7_1129600.1	PF3D7_1129600.1;1042	1042	6.7011	5.6496	6.079	5.8227	5.1731	5.6857	5.6625	5.3158	4.8334	5.5564	5.991	5.6599	5.9748	4.4588	4.5711	5.1465	6.191	4.4303	4.2623	7.0916	5.9267	4.9986	5.2165	5.4522	5.2165	5.1538	4.3441	4.8797	6.8054	6.0603	5.9258	4.3434	5.9715	5.9894	4.8972	3.7463	4.4738	5.8342	5.1583	5.3933	4.5435	5.4584	5.7597	4.98	4.7949	5.3381	6.0697	9.8033	5.0544	4.3951	5.0246	5.5204	2.7824	6.3554	5.4343	5.2813	5.43	5.7897	6.2458	5.4266	6.7358	6.2771	5.6064	5.6165	6.0813	6.4065	4.9435	4.7955	7.1367	4.9112	5.0613	4.4725	5.5059	5.0579	4.8982	7.0215	6.718	6.2213	5.85	5.4938	5.6026	5.3916	5.2149	6.2508
PF3D7_1129600.1	PF3D7_1129600.1;1043	1043	6.2426	5.3523	5.2943	5.6551	5.5027	4.7729	5.5059	4.5065	3.9402	6.1504	6.2197	5.2529	5.3092	4.1755	5.1391	4.8733	5.588	2.5261	5.6699	7.139	6.5951	6.3092	5.4057	5.9362	5.0475	4.6915	4.1827	5.9023	6.846	6.2996	5.7975	5.7412	6.5564	6.0999	4.6456	3.9486	4.8176	5.8017	5.9317	3.9551	5.6834	5.4429	5.2075	5.8547	4.6548	5.4182	5.4216	5.4256	4.8089	6.0654	5.5497	5.7287	4.5122	5.9887	5.7743	6.0768	6.3363	6.2126	4.7225	5.3288	6.321	6.3161	5.7035	4.7645	4.8977	4.7856	5.2449	5.7093	6.1657	5.2638	5.0824	5.4416	5.6957	5.0909	5.0201	6.8358	6.2913	4.7511	6.1463	6.285	5.0522	5.431	5.4906	7.2293
PF3D7_1129600.1	PF3D7_1129600.1;1044	1044	6.4809	5.6565	5.7208	6.3116	5.6109	5.7425	5.6769	4.9676	5.7423	6.3865	5.1847	4.7071	5.3455	3.848	5.7653	5.0369	6.1639	4.0942	5.4482	7.3175	6.2534	5.2483	5.8477	5.7895	4.5497	2.0531	1.5211	4.7897	6.5756	5.4529	6.0693	4.1643	6.2581	4.9635	4.4835	5.0361	5.1493	5.2634	5.9236	5.1779	3.0461	6.5081	4.9505	5.6633	4.121	4.9146	5.1715	5.7573	5.7206	4.7393	6.3464	5.2149	5.2327	5.8834	6.0794	3.645	5.5113	5.5351	5.9572	4.4725	6.0598	6.5118	5.6999	5.3455	4.4243	4.2172	5.0413	5.4686	7.0417	5.0772	5.1691	5.009	5.7436	4.7306	6.1081	6.676	7.168	4.7131	5.842	5.4179	5.4141	4.858	6.7074	7.4198
PF3D7_1129600.1	PF3D7_1129600.1;1045	1045	6.4827	6.1705	5.5457	6.0166	5.7479	5.7827	5.2353	5.4074	5.2902	6.9091	5.2525	5.0081	5.2836	4.1827	5.3067	5.9229	4.4777	5.3122	5.5027	7.3045	6.1471	5.3092	5.6279	5.3248	5.6264	5.1089	4.5862	5.2634	7.3174	5.9307	6.1066	5.4634	6.4396	6.4801	6.1383	4.9435	5.5622	5.6633	6.0672	5.6188	6.2561	5.9656	3.9505	5.6235	5.5087	5.0032	5.3985	6.5797	4.9718	5.6067	6.1283	5.4326	8.1973	6.2847	5.5859	4.0858	5.568	6.7	6.3597	5.6294	5.537	5.9069	5.0815	4.1243	5.4148	5.9649	5.8577	5.9215	6.4725	5.1623	4.7613	5.3208	7.1856	5	7.346	6.4053	6.2143	6.2338	5.9413	6.1946	4.634	5.4443	6.6789	7.4891
PF3D7_1129600.1	PF3D7_1129600.1;1046	1046	6.0879	5.3558	5.1408	6.3799	5.3844	5	6.1198	4.7981	4.3743	5.4986	5.6023	4.7431	4.7597	2.8758	3.6299	5.5826	5.1855	2.6871	4.774	7.0687	6.4283	5.3896	8.0602	4.7366	5.8412	4.3212	5.2273	5.2373	6.3802	6.5345	6.2102	6.2359	5.9526	5.5898	5.4279	4.7745	5.0989	4.8585	5.7024	4.6305	5.3082	5.0777	4.915	4.7511	6.3047	5.1767	5.2551	6.6181	4.6041	5.8283	5.1387	4.8728	6.5141	5.3968	4.4601	5.2207	4.6565	5.1318	5.2593	4.6352	7.1825	6.0685	5.0596	5.1969	5.2269	5.2645	4.9841	6.0135	6.9977	4.281	4.7934	5.1859	6.0479	5.0045	6.3724	6.3388	6.3868	5.2016	6.4494	5.7538	5.144	5.202	5.7848	7.1459
PF3D7_1129600.1	PF3D7_1129600.1;1047	1047	6.7499	5.6302	5.3377	6.1422	5.4063	5.5339	5.8667	5.5068	4.2426	5.4229	5.1094	5.3049	5.5046	4.5217	5.189	5.4158	4.6088	4.5771	5.3723	6.3611	7.7616	4.1675	5.0343	5.4229	5.7506	4.1922	5.9255	4.7203	6.2987	7.1122	5.9791	4.9045	4.554	6.1791	4.7793	6.7249	5.3262	6.4487	5.0241	4.2578	4.8227	5.4293	4.2555	4.9449	4.9453	5.1297	5.9523	6.7229	5.7018	5.6943	6.0067	4.8161	6.0314	5.191	5.1562	5.1223	5.2968	5.7541	5.5481	6.2909	6.0691	6.1489	5.2694	5.4373	5.3878	5.3466	5.4699	5.1094	7.2532	4.6058	5.0721	5.4189	5.779	4.1473	6.627	6.3519	5.3586	5.0103	6.7115	5.9738	4.8354	5.6118	5.4165	9.3691
PF3D7_1129600.1	PF3D7_1129600.1;1048	1048	6.5304	6.0383	6.3445	6.2194	5.434	6.0244	5.1631	5.0708	4.116	6.5325	5.8258	4.9288	4.3854	3.991	4.6005	5.6668	5.1169	4.6023	6.0301	6.2771	5.6899	5.3416	6.2617	5.1973	4.9369	3.4019	4.4705	4.9955	6.7366	6.153	5.3806	4.1985	5.8092	4.8924	5.0475	4.7923	4.2854	7.0804	5.2563	4.5254	4.6611	4.8565	4.9805	5.2067	5.6565	3.9514	5.7404	5.3074	4.2149	3.859	6.2649	5.0135	8.52	5.5862	5.9989	4.1001	5.6508	5.6177	5.2772	5.7363	5.3604	6.69	4.9754	5.5084	6.1733	5.5928	5.1703	5.4825	10.3811	5.8694	5.4594	4.2713	4.9174	4.6011	6.4005	6.3307	6.6675	4.8001	6.3981	4.0268	5.0492	5.3473	5.9869	7.2761
PF3D7_1129600.1	PF3D7_1129600.1;1049	1049	6.3549	5.9174	5.439	5.142	4.7043	4.5361	4.8948	5.2983	3.1715	6.6532	4.7824	5.463	5.4293	4.8485	4.5759	5.5768	5.8153	3.4436	6.1208	6.7074	4.9364	4.7479	5.2269	5.0985	4.4383	4.9467	4.2203	5.585	6.2396	5.5065	6.0063	5.0841	6.0974	4.7192	5.0717	4.408	4.8227	5.804	5.5046	5.394	4.4653	5.23	5.0241	5.0312	4.6769	4.7845	5.5103	6.1971	4.3875	5.1014	5.2672	5.1771	9.0763	4.9973	4.9107	4.8605	3.1922	6.4912	5.5975	5.3277	6.1639	6.0266	5.1839	5.3923	5.3252	5.9554	5.2238	4.9035	6.541	4.8938	4.3554	5.5692	6.1516	5.6112	6.7643	6.1137	6.2188	4.5078	6.3583	5.7576	4.7447	2.7719	4.8166	5.9953
PF3D7_1129600.1	PF3D7_1129600.1;1050	1050	6.5999	5.704	4.9575	5.4515	4.5613	4.9179	5.2184	4.5148	0.9709	5.7952	5.0374	2.5969	4.7431	2.9241	3.8207	4.1835	5.6713	2.8836	4.7903	5.4499	6.3821	5.133	5.195	5.5401	5.8133	4.7219	5.0041	5.3865	5.8694	4.9519	5.5207	6.3254	4.2615	5.844	5.8721	5.3579	5.0777	5.9115	5.3646	5.2223	3.5211	3.859	5.1587	3.3334	6.047	4.5217	5.9103	5.3125	5.3009	5.0405	5.0985	5.3851	6.4743	6.8157	4.0566	4.228	5.2946	6.737	5.5807	5.6778	4.8733	5.7729	6.0757	5.0027	3.8846	4.8585	5.72	5.3103	5.2869	3.9345	4.0277	5.6616	5.2653	4.6124	6.1106	5.1643	6.8049	5.7129	5.6594	4.7425	5.7876	4.4627	5.3092	5.1035
PF3D7_1129600.1	PF3D7_1129600.1;1051	1051	6.0993	4.6971	4.8595	4.6887	3.4087	4.729	5.8502	4.5166	4.8733	4.9681	5.4709	5.0339	5.1631	2	3.904	5.0152	4.5789	4.9602	4.3198	4.7908	3.5435	4.3023	5.3923	5.0135	5.5777	4.5898	5.1882	4.3462	5.0286	5.1663	5.9074	4.3313	3.9449	5.5292	5.3719	4.2675	4.1035	5.1667	5.6112	1.6781	5.2145	4.1177	5.6812	5.0405	4.5122	5.5198	5.6837	5.7711	4.7944	4.6094	5.0896	5.435	5.0475	5.233	4.5204	3.2735	4.497	5.2172	6.0061	5.4118	4.5261	5.1795	5.2869	4.6848	4.9383	5.2761	4.5601	5.116	5.7837	4.3009	4.8283	4.8156	5.7996	5.7629	6.65	5.2806	5.9333	5.0224	5.9667	4.9444	4.6462	4.5304	5.1775	5.0913
PF3D7_1129600.1	PF3D7_1129600.1;1052	1052	6.1311	5.5053	5.8592	3.6713	3.7247	4.3716	5.1989	4.9174	4.1611	6.052	5.1056	4.5521	4.7126	3.3176	4.2713	5.5354	5.691	4.8807	5.2091	4.0772	5.0308	5.0179	4.7766	5.7626	5.3909	5.2311	3.7137	4.4653	4.7192	6.1297	6.5283	5.1566	5.7268	5.2965	5.1623	4.7949	3.9383	5.1579	5.2001	5.8174	5.2369	5.3212	5.2384	4.6865	4.9467	4.4912	5.5644	6.1508	4.5002	4.0566	5.6115	5.3288	1.4854	5.3607	4.925	5.4944	4.3262	5.739	6.074	5.3635	5.9177	5.5354	5.9033	5.0682	3.9782	5.4748	5.2044	4.4296	5.0738	4	4.7404	5.044	5.7988	4.5053	6.5342	5.3743	6.845	5.6421	5.9968	5.4273	2.7004	5.1453	5.4744	5.1031
PF3D7_1129600.1	PF3D7_1129600.1;1053	1053	6.4328	5.0682	4.5601	5.1961	3.4236	3.9672	5.6918	4.5154	4.8243	6.0275	4.7782	4.3349	5.1387	4.1595	4.3255	4.5951	4.8058	4.0391	3.2972	4.4568	4.7923	5.6282	5.6372	5.5404	5.6696	4.033	4.5065	5.5832	4.7565	5.6545	8.6579	3.9864	5.554	5.1627	5.878	5.2619	4.5398	5.2203	6.1635	5.5298	5.6082	4.4141	5.6562	5.5423	4.8629	4.073	3.1243	5.9074	5.6441	5.7244	4.9919	4.9293	1.8115	5.51	4.6611	3.7015	4.366	5.532	5.7908	6.106	5.6485	5.4867	5.1615	5.4653	10.8535	4.6826	5.4548	5.1152	4.8151	4.2133	5.3212	5.6326	6.3512	5.4128	6.2871	5.272	6.4451	5.6767	5.4423	11.4105	5.1898	5.2724	5.0815	4.7355
PF3D7_1129600.1	PF3D7_1129600.1;1054	1054	6.2673	5.393	5.7063	4.8797	4.6346	4.1334	6.1322	6.4557	4.464	6.6413	5.2075	4.3875	5.2048	3.5558	4.8349	4.9658	5.9291	4.9864	4.3978	4.1611	4.8866	5.07	5.3892	5.3628	5.6436	4.9878	4.2273	4.6177	4.7312	6.0286	7.6284	4.7745	4.3284	4.7328	4.6536	4.6719	4.6462	4.4456	5.9725	5.7835	5.729	4.3583	5.3295	4.8022	5.6476	4.6531	4.3861	7.116	5.6522	4.995	5.6991	4.6559	4.2141	5.7929	4.4276	5.0917	3.6993	6.4538	6.0727	5.7444	5.6121	5.3078	4.7339	5.9018	5.4131	4.9079	5.9796	4.8595	4.7458	5.2828	4.0409	5.5711	5.5198	5.8153	6.1006	4.7719	6.1709	5.6792	5.3143	5.9588	5.1293	5.6924	5.2731	6.3619
PF3D7_1129600.1	PF3D7_1129600.1;1055	1055	6.4553	5.516	4.8505	4.7892	3.5607	2.3757	5.756	7.0537	3.121	6.6398	4.1985	5.735	4.3561	3.1554	4.5904	4.6982	7.7136	3.7602	4.0347	5.2645	4.9819	5.2083	4.5999	5.9784	5.7118	3.5122	3.3868	4.8202	5.1882	6.0811	6.5003	4.4555	5.2137	5.9234	4.1342	4.4189	4.3212	4.7803	5.9878	4.6496	5.5647	3.6938	4.8314	4.0815	4.5223	1.7442	4.5478	6.2443	5.9616	4.9805	4.8278	5.2323	3.278	5.9616	5.2292	3.2869	5.6608	5.8921	5.6767	4.0135	5.5524	5.7442	5.405	6.0442	5.2694	6.4017	3.969	5.9807	4.7719	3.5484	4.7549	6.5501	5.3384	6.5841	5.4565	6.0585	7.0466	5.8372	6.7215	5.6032	5.7076	3.6323	6.1995	4.6229
PF3D7_1129600.1	PF3D7_1129600.1;1056	1056	6.2602	5.2525	5.2638	3.8115	4	7.0227	5.8215	6.1363	2.2234	5.8505	4.6421	4.0781	5.2858	4.0312	7.2298	5.6887	6.2155	4.1481	4.8943	5.3593	4.4912	2.1506	5.9491	5.5289	4.5838	4.8545	4.2079	3.3477	4.9809	4.641	6.0749	3.8288	3.5173	5.6212	4.6696	4.9964	3.9117	3.9336	6.0883	6.3494	5.5469	4.8777	4.7565	3.4686	3.3632	3.1763	3.9873	6.0221	6.1669	5.3957	5.1922	4.4128	3.3674	5.1202	3.3937	4.4012	4.546	6.0779	5.7608	4.3702	4.0687	5.1185	4.4476	4.8909	4.7682	5.44	3.3505	4.479	4.7241	4.9754	4.5354	5.6121	4.7054	6.1504	4.5832	5.3526	6.4952	5.2884	5.6047	5.5097	5.0161	3.7071	4.2935	2.281
PF3D7_1129600.1	PF3D7_1129600.1;1057	1057	5.6235	5.5656	5.5859	4.4777	2.9598	7.1086	5.3409	4.7279	3.854	5.2791	6.0117	5.0431	4.9644	4.0609	6.5937	4.9467	6.3143	4.3377	4.4588	3.275	5.2426	5.1272	4.6317	4.1819	5.694	3.2525	4.3255	4.6594	4.9667	5.5062	6.4022	5.1264	4.1285	5.1595	2.0144	5.257	4.3957	3.756	6.079	5.9248	6.4984	3.9588	5.8209	3.1875	3.5423	4.785	4.5441	6.0299	5.2634	5.7276	5.1297	5.5503	3.5148	4.4731	3.8379	4.144	4.8115	5.6761	5.1763	5.0268	4.5969	6.2436	6.295	5.0023	4.0721	5.2619	3.0909	5.0535	5.1886	4.841	4.516	5.4828	5.2961	5.1969	5.5059	3.7268	6.2985	5.5132	5.3554	4.9612	5.1775	3.4276	4.2787	4.5273
PF3D7_1129600.1	PF3D7_1129600.1;1058	1058	6.1912	5.8777	4.6588	5.0976	3.144	4.7131	4.9891	5.1127	2.6415	6.116	4.4725	4.723	4.9991	3.3951	5.8909	5.1404	5.314	3.4209	3.7623	5.6331	5.433	5.4155	5.6424	4.9667	5.1473	4.8817	4.7065	4.3709	4.0609	5.4676	4.9635	5.3452	5.2411	5.7112	5.0917	4.4175	3.8176	4.2196	6.4906	5.6279	6.2521	4.1953	5.8066	4.9777	3.797	3.5348	5.0179	5.6305	5.8128	4.9764	4.7382	5.3118	4.9467	5.1679	4.903	3.8217	5.0501	7.6472	5.9413	6.3132	5.4443	5.6539	5.0018	4.6904	5.62	5.2052	4.6775	4.957	3.856	5.7835	4.0081	5.211	5.6079	5.4496	6.1508	5.6061	6.702	5.7968	5.8086	5.9674	3.5135	4.0045	4.9217	3.7115
PF3D7_1129600.1	PF3D7_1129600.1;1059	1059	5.9411	6.0783	5.263	4.1779	4.691	6.4221	5.7597	6.1979	3.841	6.3665	4.8826	5.4192	4.8919	3.2972	6.4323	5.406	6.1851	5.1235	4.9741	5.121	5.6476	5.6162	6.0618	5.797	6.6091	5.114	5.2098	4.9392	5.3103	5.5616	10.5133	6.2821	5.6011	6.1336	4.3384	3.4751	4.433	4.8958	6.1803	5.8347	6.1274	5.0942	10.4643	6.1771	3.5583	4.4673	4.9718	6.7223	5.8637	5.8227	5.4692	7.6446	3.9533	5.8207	4.4912	4.7371	5.7525	6.3693	6.0063	5.3837	5.1839	5.8286	5.3561	5.0431	5.5792	4.2211	4.4107	4.765	5.4607	5.0166	4.8919	6.0734	4.9973	5.0836	5.3554	5.1667	6.5537	5.013	6.5919	6.3381	5.153	4.8161	5.7049	5.302
PF3D7_1129600.1	PF3D7_1129600.1;1060	1060	5.625	6.7421	5.8058	4.7793	1	5.6562	5.9126	6.2487	2.4436	4.8861	5.1667	5.7511	5.3484	0.0144	3.5398	5.6073	5.8622	5.9973	4.7913	5.2024	5.8934	5.1787	5.5537	6.3531	6.7061	4.1027	6.4514	3.6473	6.1196	5.9537	7.2211	6.1526	6.194	6.7743	5.7916	5.0255	4.4529	4.5229	6.0437	6.1077	5.8089	4.5771	10.0804	4.3681	6.0693	4.7517	4.2441	5.4874	5.0356	5.7642	5.4861	9.4461	4.3764	8.3303	5.5094	5.6921	5.9437	6.1342	6.4131	5.6473	5.9162	5.4141	5.5747	6.1365	5.3547	5.5777	5.3092	5.6418	5.6346	4.0286	5.029	5.9759	6.0356	5.8684	12.3179	5.223	6.7278	5.4135	6.4291	6.746	4.934	5.1379	5.9837	4.8258
PF3D7_1129600.1	PF3D7_1129600.1;1061	1061	6.31	5.9823	6.1797	6.4232	3.9021	5.5122	5.3111	5.6985	3.6859	6.0224	5.8812	4.9672	6.5767	3.2079	5.4063	5.9124	6.9944	5.545	4.8565	4.1562	4.8535	5.2998	5.5883	5.6302	6.6665	4.926	6.6591	4.852	5.3691	5.5163	6.7936	5.9761	5.3964	6.9617000000000004	4.6611	4.8151	4.9402	4.0993	5.6103	6.5483	6.073	4.7645	7.647	5.0862	4.7698	4.5342	4.2817	5.942	5.6135	4.9602	6.5078	6.9186	4.8207	5.9117	5.6223	4.327	7.03	5.8043	7.3707	5.9243	5.5838	6.5393	5.2067	6.4288	6.5632	4.8797	4.5753	5.7444	5.4828	5.1611	5.1914	5.6441	6.406	6.9488	5.8045	5.599	7.409	6.3675	6.4234	7.3048	6.3076	5.0997	6.4733	5.1453
PF3D7_1129600.1	PF3D7_1129600.1;1062	1062	6.5841	7.4837	7.0286	5.875	3.6171	5.897	5.9322	6.1414	5.1285	6.1274	5.822	6.23	5.7874	3.0374	6.1173	5.9928	7.9473	5.5622	5.223	5.6719	6.306	5.4107	5.1977	5.8497	7.9975	5.2079	7.5287	4.7109	5.5481	6.2496	6.7854	5.434	4.62	8.0018	5.4825	5.8522	4.7452	4.9537	5.4816	6.7458	5.0583	4.6206	8.2102	5.2384	5.6568	4.189	6.1875	5.7727	5.0644	7.1862	6.3797	7.817	6.0951	5.8999	5.8359	5.5616	7.2987	5.6047	6.7678	5.3878	5.8615	7.5483	6.0542	6.6261	5.969	5.7216	5.5738	6.5243	6.105	4.6094	5.2273	6.2823	5.2965	6.5033	6.1729	5.8288	8.046	6.017	7.6186	6.6636	3.7355	5.5993	6.6886	6.2502
PF3D7_1129600.1	PF3D7_1129600.1;1063	1063	7.0234	9.7613	5.4346	6.0631	2.9873	6.1743	6.2166	6.3731	5.155	6.3306	7.6286	7.7795	7.194	3.7115	6.2374	5.6058	8.1116	5.3933	4.6029	6.685	7.2561	6.2261	4.8171	5.5892	7.9537	4.6876	7.8293	5.6369	7.382	8.1864	7.6356	4.1135	6.3023	10.1992	5.5744	6.9587	5.2468	5.578	5.4363	9.0372	5.3187	5.3338	8.6798	5.0308	7.3374	6.5776	4.9727	5.8787	5.1338	7.2867	7.1394	7.6004	6.009	6.8444	6.5106	5.4679	7.4643	5.9083	5.647	5.8652	5.6594	7.8064	5.2211	7.0954	5.4205	5.8505	5.1751	5.9491	7.8823	6.0723	5.8045	7.2765	6.8706	8.8094	6.9737	5.7393	8.8317	7.6507	8.1119	8.0097	4.6317	5.9324	6.9207	7.5455
PF3D7_1129600.1	PF3D7_1129600.1;1064	1064	6.9259	8.1766	5.5248	6.0633	4.1731	6.6977	6.4411	4.7918	4.4976	7.4122	7.7427	6.7222	5.5248	1.2327	6.8475	6.0435	6.6219	3.4867	5.7774	6.7195	7.7201	5.5774	4.975	5.7692	7.4608	4.8841	7.0121	6.1112	6.7542	8.0873	6.7458	4.342	6.1554	8.0346	5.0575	5.6602	4.7522	6.6486	7.1174	8.2467	5.0448	5.6241	8.9693	5.9234	6.7097	4.6064	6.6592	6.2166	5.4783	4.8861	6.6626	8.7065	5.9444	5.779	5.8084	5.0014	7.0708	6.1934	5.0583	5.7552	6.4788	7.6432	6.5373	7.1858	6.3289	5.2683	5.2234	4.6147	7.1035	6.0083	5.0334	5.6854	6.1436	6.007	5.7101	6.6695	8.5394	6.3466	7.8422	6.8176	5.0374	4.9819	4.9561	7.4138
PF3D7_1129600.1	PF3D7_1129600.1;1065	1065	7.5801	8.6297	6.2778	5.7798	4.6352	6.04	6.5694	7.1472	4.1052	7.8339	7.8943	8.3004	6.0613	2.9126	6.8143	5.4175	7.2348	6.2057	4.406	6.8183	8.2017	6.351	5.5033	5.765	7.2567	5.4555	6.071	4.9768	7.6697	8.1305	6.8657	6.719	5.3331	7.7392	4.9397	5.098	4.2979	6.2016	5.975	8.3376	3.8914	6.2428	8.8925	6.9098	7.5255	5.4033	6.5547	5.8965	5.8696	5.3027	5.77	7.372	5.5586	5.7129	5.7358	3.8278	7.2692	5.8314	6.3821	5.8522	5.5148	7.7249	5.6946	10.0479	5.3558	5.8146	5.4989	4.5898	6.6075	6.492	4.7934	6.6405	6.031	6.763	6.3691	5.3537	8.7507	6.6782	10.1031	6.5892	5.3466	6.156	6.4994	6.758
PF3D7_1129600.1	PF3D7_1129600.1;1066	1066	8.3538	6.2373	5.9143	5.8681	3.7159	6.6229	9.55	8.6263	1.275	7.3373	11.0055	7.5022	6.5636	4.4906	6.116	6.4439	8.9488	6.1355	4.8495	7.472	8.0093	6.0579	9.9935	6.1434	7.5814	7.6741	5.2392	5.1922	7.9706	9.4188	7.2298	10.151	6.6219	8.1937	7.7254	4.7015	6.0706	8.6106	6.4063	6.253	8.0901	4.228	9.4578	8.906	7.8048	6.5898	7.6803	6.1424	5.0246	7.8181	6.6228	8.7884	7.7085	7.4509	5.4558	5.4796	7.1897	5.9326	5.4466	6.1367	5.8268	8.4431	5.9136	9.6645	8.6541	5.6775	6.6751	7.3602	8.3867	6.4448	4.8298	6.9248	7.1468	6.6623	5.0099	6.3854	9.2266	7.204	9.5065	9.2026	6.7018	6.7541	8.4217	8.455
PF3D7_1129600.1	PF3D7_1129600.1;1067	1067	8.4179	6.441	5.3334	5.2917	4.7247	6.6263	10.5574	7.6654	3.98	8.1286	8.9588	8.4715	6.2174	5.4205	6.6134	10.2327	8.1176	5.5913	3.9764	7.211	10.6119	6.1297	9.397	6.3056	8.0633	8.1869	5.2806	5.3896	7.7838	12.124	7.487	9.2366	6.6294	8.3926	7.2308	5.4666	6.7369	7.5033	8.8659	5.4954	6.6709	6.1315	8.4074	10.4742	7.8434	7.2774	7.1006	8.4057	5.9704	7.7663	8.0723	7.1859	6.6717	7.9021	6.1861	4.8802	7.2013	5.1546	5.5686	3.8053	5.5135	7.9525	6.1258	7.9923	8.0098	5.1973	5.6112	7.2121	9.3324	6.5683	6.3646	7.3955	6.1516	6.5068	5.4002	5.2468	9.0434	6.42	8.866	8.364	5.0644	6.3775	8.109	8.9436
PF3D7_1129600.1	PF3D7_1129600.1;1068	1068	8.177	6.2763	4.729	5.0422	4.0072	5.2203	6.4418	6.7721	4.4067	8.137	9.5777	6.7969	4.4575	5.5119	6.452	6.3909	6.7895	4.8329	4.2645	5.995	7.0014	4.568	8.6373	5.5065	6.7932	5.0076	3.98	4.9117	6.6513	6.9981	7.036	9.2211	6.8193	7.215	5.4456	5.2016	6.4036	6.611	9.8657	5.9395	5.1973	3.1763	7.3226	8.9583	7.1437	6.5262	6.4361	10.2274	4.9764	7.2409	6.1875	5.4393	7.8191	7.5518	6.2885	4.3284	5.4578	5.2223	5.2839	4.8958	4.9481	7.7235	6.0853	9.234	7.0367	4.8802	4.6508	5.9172	7.8353	5.5928	6.335	6.5931	6.9245	7.1002	5.1607	6.0043	8.5284	6.7045	9.288	7.9399	4.6668	5.2913	7.6481	6.4096
PF3D7_1129600.1	PF3D7_1129600.1;1069	1069	7.6996	6	4.4463	5.5276	4.4738	10.1872	8.1054	9.2603	3.9449	6.9897	8.6299	7.4623	5.3125	2.669	10.3364	5.7353	9.2302	5.3434	2.6736	6.5264	6.6977	6.3891	8.0848	4.9146	7.0017	4.4867	6.5622	4.6899	7.2951	6.5702	9.0894	8.0627	5.8728	7.3279	5.8731	6.8325	5.8102	7.2109	9.2827	5.2005	7.4527	6.1266	7.2296	9.2824	7.758	6.7856	6.6296	11.3781	5.238	7.891	6.556	5.1663	7.1937	7.6516	6.8221	4.1731	5.694	5.5531	5.4276	5.44	4.975	8.1905	6.6915	6.9001	8.3552	4.2227	5.779	6.8004	4.5607	6.9209	6.0259	6.6315	6.559	7.1872	6.5807	5.8597	8.9835	6.2882	8.529	9.1963	4.7344	5.9766	7.7639	6.9009
PF3D7_1129600.1	PF3D7_1129600.1;1070	1070	7.5586	6.0422	6.127	5.732	4.257	9.3297	5.8718	6.5021	5.4828	7.0759	9.9667	5.3176	5.1181	5.2758	8.5932	5.9953	7.4619	4.3547	4.7409	6.3466	6.5944	5.6355	9.3041	4.9653	4.9864	5.7983	6.3721	5.3512	6.8267	7.1364	7.0088	9.3424	6.0261	6.0851	6.0841	6.3647	5.978	7.0435	9.2422	4.3038	5.1898	6.5844	12.9905	9.8059	6.9838	6.5914	5.7063	10.0414	5.3547	7.7747	5.8535	12.4161	7.2663	6.6365	5.9642	3.9873	5.696	4.7671	5.6999	4.8222	5.479	6.6989	4.0479	8.3765	7.2462	4.6954	5.7711	7.349	4.7344	7.2235	5.5163	5.7306	6.876	8.0531	6.047	5.7674	9.2691	5.8787	8.8528	8.768	4.1835	5.6103	8.0635	5.527
PF3D7_1129600.1	PF3D7_1129600.1;1071	1071	6.6134	6.7141	6.2081	7.6223	4.3813	9.8228	6.25	7.3273	3.3291	6.4063	9.7018	7.1976	6.8181	3.6206	9.3181	6.0626	7.1099	7.0833	2.4195	8.1657	6.0972	5.1997	9.1841	5.6485	5.9413	5.3754	5.8704	4.1473	8.6402	6.4746	7.3111	9.1759	5.6736	7.1897	5.4666	7.2276	5.5981	7.2184	8.1865	5.9184	7.8902	6.9385	9.3505	9.6953	6.3098	6.5226	7.0414	8.8818	4.6375	8.3675	6.1041	9.6335	8.4153	7.5147	7.5389	5.155	5.211	5.2806	7.2478	6.1225	6.4786	6.939	6.8245	7.8895	7.9399	4.7808	5.2342	6.319	5.5798	7.0771	5.9026	6.5662	6.759	7.1836	7.1434	6.7562	7.8498	5.7173	8.0538	9.2327	4.845	6.2737	7.2912	6.777
PF3D7_1129600.1	PF3D7_1129600.1;1072	1072	7.3756	8.6782	6.1595	5.9277	5.1052	10.9151	6.6388	7.7932	5.5506	7.8906	9.8194	7.2758	5.9119	4.7312	10.6579	5.988	7.9511	5.939	5.7252	8.0014	6.0734	6.1024	9.5435	5.8151	7.1739	5.8652	5.9298	5.6424	8.1709	7.3051	6.9038	9.5185	6.086	8.1773	6.2032	7.1757	7.1606	7.5527	8.675	8.0847	8.3012	6.818	7.5581	9.1358	7.0221	6.2157	7.6796	8.9723	5.7167	9.1097	6.9714	7.7925	7.8918	7.2778	6.0817	5.1542	5.9825	6.5951	7.3245	6.814	5.4074	7.3257	6.2767	9.1712	9.0673	5.6138	5.5223	7.9789	6.1953	6.4566	6.3025	6.6803	6.9888	7.4835	6.9766	5.9201	8	6.5207	9.3701	10.3742	4.8217	6.2759	8.5157	7.4555
PF3D7_1129600.1	PF3D7_1129600.1;1073	1073	7.1354	7.5513	6.7858	6.1938	5.7162	11.2039	6.745	7.466	7.0806	8.1065	10.9434	6.3682	6.1477	5.5641	10.5815	6.0067	8.2599	5.1603	5.862	8.1566	6.2933	5.8153	8.7456	7.4351	6.1635	5.4502	7.6173	5.6008	8.3157	6.9075	7.6289	8.6535	7.8635	6.7089	6.8786	7.9992	7.6216	7.7965	9.4228	7.0595	7.48	7.7223	9.4802	9.802	6.9178	7.8429	7.5751	9.143	5.689	9.3526	6.5607	8.9692	7.4857	7.6911	7.8785	5.7975	6.8192	7.0747	6.9385	7.7346	5.0742	7.183	6.6526	8.1797	8.2612	5.6401	5.1562	7.5301	5.7487	7.6085	8.0747	7.0039	7.9911	7.3555	8.0152	7.6878	8.4445	7.3675	8.9307	9.811	5.7382	7.0446	8.829	8.0572
PF3D7_1129600.1	PF3D7_1129600.1;1074	1074	7.5366	7.511	5.3165	5.9467	6.4845	11.4474	8.0131	9.3443	6.751	8.5178	10.3768	7.21	6.9823	6.2479	10.2179	6.4589	9.5581	3.6565	5.4832	8.6161	6.3103	5.9364	10.2143	7.0741	7.7434	5.9253	6.9976	5.575	9.1649	7.1711	7.4532	10.5453	7.8828	9.313	6.7503	7.8518	7.2146	7.7692	10.7832	4.9837	6.418	8.6619	9.9696	10.4609	7.0997	7.74	8.1818	10.6789	6.067	9.7181	6.9443	9.6966	8.6752	8.339	7.3286	5.9748	5.5214	6.9067	6.9222	7.5907	5.7565	7.3453	5.7787	9.293	9.8133	5.7814	6.4777	8.1522	6.3526	7.4911	7.8378	6.9971	8.2855	7.4104	8.0323	5.9284	7.3237	6.9579	9.5891	10.6031	6.1029	7.04	8.8442	8.433
PF3D7_1129600.1	PF3D7_1129600.1;1075	1075	8.2388	8.406	5.8352	5.5301	3.7236	10.3267	8.003	8.5811	5.2024	8.3729	6.9632	8.4217	5.7374	6.3145	10.4779	6.1562	8.1602	5.7487	5.9839	8.5639	6.7267	6.2065	10.1898	6.6649	6.5336	4.8768	6.961	6.2985	8.6718	7.6082	6.9209	9.8955	7.1414	7.4371	5.8809	7.5265	6.009	7.2311	10.8213	8.4157	6.923	7.8091	10.4922	9.7512	7.2724	7.6121	8.0241	11.0952	5.2898	9.5518	7.2388	9.8795	9.7407	8.5791	7.9332	5.5919	3.8339	7.0944	6.5114	6.2722	4.9481	6.4522	6.4525	8.7026	9.7464	6.1142	6.0807	7.4085	6.511	7.5992	9.6403	6.9511	8.8272	6.7247	7.5865	7.0304	7.2157	7.6857	8.8661	10.6882	4.9616	6.958	7.8894	7.9299
PF3D7_1129600.1	PF3D7_1129600.1;1076	1076	7.8795	6.6792	5.6053	6.4482	5.0121	5.5829	9.1009	9.5971	3.6611	9.0146	6.5856	7.4988	6.7435	6.6558	6.2026	6.754	10.0164	7.0864	4.8369	8.4009	7.3696	6.1875	4.4101	7.86	7.1267	4.1659	5.4107	6.7105	8.5791	7.5363	7.4641	2.926	7.8171	8.0879	6.2205	4.7186	5.4803	8.2315	7.4622	6.2672	5.4761	6.1757	6.565	5.9607	6.4496	8.0357	7.962	5.8197	5.7309	9.6742	6.7605	6.1016	5.6124	7.8769	10.2909	4.847	6.3023	8.9922	7.1225	7.9928	5.2165	8.2035	7.1303	7.689	7.5981	5.8647	6.8442	6.7218	6.2363	9.6601	9.6925	7.4085	9.7794	8.3079	8.7137	6.7526	9.5152	7.1246	8.6861	9.0856	6.2716	6.8912	7.3808	7.1677
PF3D7_1129600.1	PF3D7_1129600.1;1077	1077	8.0377	7.4258	5.5404	6.0115	5.6056	6.7396	7.7454	8.6379	5.6988	8.8962	7.0999	9.871	6.6346	6.6171	6.5461	6.0306	8.8044	6.4315	5.9803	8.3221	7.8615	7.2276	6.5005	7.0854	7.3298	6.0277	5.8669	7.2715	8.6845	7.7251	8.2422	5.9903	8.3325	7.9656	6.1873	5.969	5.4124	7.7858	5.3208	6.8601	6.3884	7.3177	6.563	6.2128	6.8445	9.353	7.5294	6.2996	6.1878	9.3831	6.8296	6.4915	6.3823	8.0763	10.3513	7.4803	4.9653	8.0988	7.4941	7.1911	6.1916	7.5011	7.9808	8.5806	7.4583	5.9635	6.2209	5.6147	5.9338	9.8145	10.0437	7.3893	9.7376	8.731	8.272	7.7507	8.806	7.8595	9.2528	9.3975	5.5978	7.4071	7.6057	8.1606
PF3D7_1129600.1	PF3D7_1129600.1;1078	1078	6.8246	6.3411	3.5729	6.2553	4.6938	2.266	6.4293	5.9834	3.3089	7.8973	6.1083	10.1028	6.0648	5.2979	5.7808	5.4039	7.067	5.826	3.756	6.4222	6.5399	5.6851	5.8017	4.4581	6.8753	4.5385	5.375	5.6659	7.2664	7.3409	7.6869	5.6129	7.8044	7.9024	6.5642	4.366	4.9699	6.2698	6.6365	6.6676	6.9897	6.07	5.8344	6.2024	5.896	8.434	6.0762	7.395	6.2399	8.3888	7.189	5.9481	4.9621	8.4383	9.337	6.2321	5.4502	8.7166	6.3158	7.1527	6.1106	6.708	6.8207	7.4051	6.1661	5.0112	6.0682	6.0904	4.9986	9.2103	9.8021	7.6266	9.4807	7.6394	7.5443	7.1756	7.7012	6.6608	8.745	7.944	5.8009	6.2441	7.0635	5.9844
PF3D7_1129600.1	PF3D7_1129600.1;1079	1079	7.2131	6.1779	6.0101	6.2157	5.7336	5.8542	7.1703	7.1516	4.853	8.4155	6.0411	10.4385	6.3277	5.0747	5.5279	6.3391	6.9741	6.7296	5.3402	7.0884	7.759	9.0128	6.7038	8.6571	9.3177	5.0099	6.3993	8.8482	8.2792	7.8239	10.3144	6.4486	9.051	10.0279	6.6641	5.1795	6.0757	7.1476	6.776	6.1955	6.6378	8.2409	6.9419	5.1457	6.5922	9.6349	6.0654	7.2076	6.9712	8.8797	7.1383	6.0141	6.0014	8.3368	9.1175	5.4256	5.7074	8.786	7.2192	7.8319	6.7068	7.1732	7.185	7.1928	6.1815	5.6366	6.3674	5.9162	6.0299	9.6636	9.9282	6.9068	8.5865	8.1114	9.3595	7.449	8.5757	7.799	8.7908	8.5285	5.8006	6.5668	7.0113	6.5869
PF3D7_1129600.1	PF3D7_1129600.1;1080	1080	7.9852	8.0433	5.1416	6.0034	5.3001	6.8727	7.9969	9.1178	4.0738	8.5487	7.6067	10.5731	6.3143	5.9782	6.5409	6.7033	8.9879	5.6226	4.6588	7.4097	9.2488	6.4697	6.1591	6.2329	8.2516	5.5379	7.5423	8.4464	9.5125	9.6071	8.5705	6.5211	8.1056	9.5538	6.0332	4.5223	4.7918	8.5961	6.7797	6.5512	5.7525	7.027	4.8445	5.7474	6.5761	10.536	7.4121	6.9212	6.4632	9.0804	7.7004	6.1297	5.6488	8.7686	10.1368	5.8283	5.0644	7.7789	6.7175	5.4118	7.8172	7.4294	7.7943	6.4424	7.4036	5.2052	5.6482	6.3742	6.2211	10.5461	11.3957	7.2139	8.9368	7.8425	7.1379	8.4112	8.4229	7.4532	8.8165	8.6323	5.6929	6.8736	8.1602	6.0468
PF3D7_1129600.1	PF3D7_1129600.1;1081	1081	6.7252	7.814	5.8336	5.779	5.2898	7.0907	5.8194	6.6241	4.5898	8.1841	6.735	10.6788	5.889	6.0299	7.1968	6.2244	7.143	6.848	5.3183	8.4177	7.9677	6.7984	5.7584	6.373	6.0097	6.2873	5.3923	8.452	9.5209	7.9552	8.1033	5.9345	8.0385	7.788	6.3074	5.5329	4.9602	7.9839	6.9107	6.5057	5.6456	6.5099	4.9887	5.2716	6.1158	11.0171	7.4888	9.0544	6.188	9.6261	7.3685	5.1223	6.7564	9.199	10.0555	6.3221	5.9392	7.6021	6.9895	4.8309	6.9504	7.0611	7.3869	6.7024	7.5632	5.9284	5.9736	8.2415	7.2344	10.2741	11.8902	7.5669	8.6113	8.3876	6.9736	7.9483	8.5564	7.2933	8.3473	8.9948	7.235	7.0277	8.8543	6.5945
PF3D7_1129600.1	PF3D7_1129600.1;1082	1082	9.4074	7.5161	7.9164	7.3744	6.1416	7.9306	6.8655	7.8403	6.565	9.3211	8.319	12.4676	7.9672	7.2586	7.6827	6.2054	8.0306	6.3007	9.4959	9.2069	8.6117	6.6503	6.2863	6.0065	6.9667	7.087	7.4093	9.8033	10.2823	8.9705	8.1016	5.4748	8.6627	7.9695	7.0781	7.6719	8.6235	6.3828	8.3298	7.2849	5.9493	7.4991	6.8459	6.1144	9.7953	10.7187	6.6463	9.7014	5.6786	8.0489	7.4337	7.9268	8.3949	8.5855	9.6947	7.2558	6.7033	9.548	7.156	7.5534	8.7421	10.8265	8.7757	8.0396	7.5725	6.3956	6.4529	10.0441	6.6569	10.6534	11.2544	7.5667	10.1891	7.6165	7.6245	9.007	10.8823	8.2558	8.6411	9.1304	6.387	7.4198	10.2345	8.0356
PF3D7_1129600.1	PF3D7_1129600.1;1083	1083	9.8333	8.0196	5.3771	8.2589	7.1172	7.7686	7.6942	9.0157	7.5292	9.5379	8.3692	13.3051	8.7773	8.4617	7.5035	6.5203	9.0553	7.7631	9.9587	9.5431	7.393	6.1641	7.7897	6.5743	8.6424	8.5295	6.3014	10.5788	10.8673	7.7242	8.6606	8.091	8.4282	9.3003	7.465	6.9748	9.6375	5.0845	7.5531	7.1304	6.3745	7.7787	8.0749	6.3288	10.1047	10.2917	6.5002	9.001	6.8125	9.0006	7.5458	9.1696	8.7078	8.6048	9.6818	6.1681	6.79	8.8236	7.5203	6.3496	9.0056	11.0153	8.9849	7.0481	7.6252	5.5494	7.5969	10.1431	6.5045	10.5173	10.8154	8.2809	9.9341	8.1621	7.0018	9.4221	11.2172	8.6434	8.6851	8.6898	6.737	7.8291	10.4888	7.7105
PF3D7_1129600.1	PF3D7_1129600.1;1084	1084	8.7492	8.3167	5.9138	5.8654	6.7573	6.6337	7.1972	7.3415	7.6302	9.2253	6.7798	12.2354	6.5715	7.6237	6.6008	5.9067	7.8829	5.0622	10.0658	8.5975	6.7614	6.191	6.238	5.4128	5.6943	6.7515	5.0858	9.3535	9.6594	6.2966	6.7568	5.8597	8.3066	7.2452	7.0851	5.464	7.652	6.0775	7.0176	7.3735	8.8345	6.1655	6.6502	6.2551	7.6368	7.3626	6.7993	8.0403	6.134	6.9465	6.7782	6.1483	7.0221	8.0438	5.9662	5.7816	5.8367000000000004	6.5489	6.1853	5.0955	9.0892	8.4222	7.0787	5.7918	5.7795	4.8329	5.9727	8.1763	5.7412	8.0071	7.526	6.2826	7.8788	6.2961	6.2549	9.4034	9.4313	7.1624	7.5119	6.2288	5.8291	5.4857	8.2836	7.2323
PF3D7_1129600.1	PF3D7_1129600.1;1085	1085	10.036	6.4423	6.8631	8.431	8.3834	7.6921	8.5463	10.1992	8.7704	9.4477	7.6274	8.2521	8.7677	8.1503	8.2196	6.5463	10.1427	7.7006	10.6106	9.7605	7.7368	8.715	8.1076	7.4976	6.6078	9.9572	7.1217	11.8115	12.4978	7.6903	9.0201	7.8186	9.6695	7.8902	8.4715	7.5439	9.9471	6.4593	7.6242	6.3063	6.2014	7.5364	9.6528	10.7615	10.0297	9.5659	6.8344	10.8877	6.1813	9.2135	7.9616	9.4713	9.2888	9.206	6.316	7.7612	10.6423	8.4679	8.3739	5.3768	10.9788	10.5747	8.565	7.1398	6.4598	5.1289	5.7931	10.2387	6.6125	8.9812	10.0675	10.1618	9.7177	8.3561	6.4864	10.967	10.4724	9.1314	8.8153	6.9415	6.0485	7.0407	10.9839	7.2615
PF3D7_1129600.1	PF3D7_1129600.1;1086	1086	7.4124	5.3649	5.4673	6.1313	6.7411	6.2702	11.9631	7.4693	5.9006	6.8359	6.5601	5.8921	5.7469	6.7493	6.2739	5.5662	7.0922	6.1613	9.7094	8.2188	7.8955	6.8505	5.9217	7.3535	5.3646	5.5242000000000004	5.0396	8.9873	8.6278	7.2826	6.2869	6.3374	8.0841	4.9593	6.7137	5.1185	5.8068	4.8197	7.5257	5.8169	6.6128	5.8557	5.2746	5.4799	5.9262	5.596	5.6721	7.5719	5.6256	6.1443	6.9365	4.7761	5.4877	6.9064	5.7848	5.3754	6.4684	7.07	6.7003	5.5537	8.0924	7.4321	6.2615	5.5472	4.7225	5.0496	4.6462	7.4822	7.52	6.4019	8.7086	6.0054	8.2985	5.9177	5.4236	7.7993	8.2083	6.5549	6.702	5.5823	5.2873	5.4757	7.226	7.0498
PF3D7_1129600.1	PF3D7_1129600.1;1087	1087	6.9316	5.0219	5.5555	5.2071	6.3318	5.1235	6.6935	7.3335	6.3957	7.0097	5.6611	4.7602	5.4692	7.2546	5.6103	5.0691	7.556	4.4416	7.8232	7.9291	6.2979	6.2055	6.3595	6.7443	5.9004	5.9047	3.2188	7.5468	7.998	5.5913	7.1009	4.8822	6.8803	6.2485	4.7698	4.9345	5.5671	5.6247	8.4341	4.2063	5.1247	4.9782	5.3122	5.9193	5.7173	4.7257	5.8485	6.7825	4.9791	6.0868	7.0609	5.9989	6.2791	6.3152	5.3092	5.8156	5.8748	8.4618	5.7498	5.5999	7.3122	6.5676	5.3223	5.6896	4.9639	6.1873	5.5242000000000004	5.4043	6.8763	3.6814	8.4104	5.3723	7.7065	6.067	6.1003	7.4172	6.5409	6.9065	6.2032	5.9681	4.6724	4.9932	6.7593	6.8668
PF3D7_1129600.1	PF3D7_1129600.1;1088	1088	6.8314	5.5033	5.511	5.5469	6.2279	6.2741	6.3438	6.1534	5.5549	6.6592	5.4192	5.1906	6.0014	6.5847	6.4268	5.3964	6.548	6.4655	7.3513	7.9903	6.4033	5.8387	7.3073	6.6199	4.4376	5.2491	4.3799	7.5925	8.2657	6.5318	5.3512	4.9768	6.7109	5.7287	5.6927	3.8807	4.9146	6.2566	5.9371	4.9217	8.5288	5.2437	4.6041	6.2464	6.7598	7.7956	5.963	6.2122	5.0063	6.8181	6.5365	6.0301	6.1514	5.8217	5.2165	5.9741	6.1583	5.8022	5.3125	5.1135	7.621	6.4661	4.3903	5.8048	5.2315	5.1465	5.2157	5.9326	6.8406	4.7398	9.514	5.1875	6.6263	5.0099	6.4276	7.6733	6.3103	5.1346	5.946	6.4712	4.1489	5.6817	5.7661	6.4507
PF3D7_1129600.1	PF3D7_1129600.1;1089	1089	6.3163	5.9848	5.5546	4.9681	5.348	5.2044	4.7981	4.9402	4.5292	5.6988	5.5644	3.8679	5.4433	4.2884	5.517	5.1603	5.9754	4.9658	6.2178	5.8657	5.0483	5.4699	5.6317	5.9558	5.6679	5.0387	4.3009	5.6591	6.5535	5.9042	6.3595	5.5429	6.0953	5.7897	4.8743	4.4276	5.1156	4.6496	4.814	4.1432	4.6094	5.347	4.9928	5.8919	5.8622	4.9832	5.7358	5.4016	5.7511	4.4135	4.0152	6.3297	4.7724	6.1579	5.2784	5.1309	4.7829	5.6741	5.2449	4.2884	5.8562	4.9914	5.9766	5.4499	4.2165	5.3309	5.3169	5.6848	6.6492000000000004	5.1338	5.8834	5.5354	5.745	5.155	5.7897	6.3782	6.0613	5.7729	5.6747	5.3165	4.5826	4.842	5.8684	6.6631
PF3D7_1129600.1	PF3D7_1129600.1;1090	1090	6.9176	5.7184	5.8097	5.9544	5.7584	6.0358	5.926	5.1546	3.025	6.6802	6.2257	3.8639	5.142	4.7098	5.2288	5.4276	5.5166	5.6247	5.7988	7.4597	7.408	5.9798	6.4947	6.2519	4.3074	4.6594	3.9317	5.675	6.9283	6.2559	6.0934	5.7602	5.8699	4.1457	4.7159	4.9326	4.8714	4.347	4.84	5.5116	5.4754	4.5807	5.243	5.0755	4.7054	5.1715	5.8163	7.2628	4.3882	5.5814	5.406	5.3558	4.3241	5.8951	5.7439	5.0879	4.7766	6.8815	5.5904	5.2724	6.4058	5.7758	5.0609	5.1603	4.7655	4.2876	5.0583	5.0527	7.5221	5.3789	5.9722	6.4118	6.8402	5.0496	5.3216	6.6635	6.1825	5.9572	6.3558	5.8684	5.2411	3.272	5.8306	6.9608
PF3D7_1129600.1	PF3D7_1129600.1;1091	1091	6.4431	5.6118	4.903	5.4259	5.5975	5.2634	6.0613	5.0734	5.2238	6.2576	4.4816	5.7637	5.4111	4.7692	5.4279	5.0418	6.4281	4.4189	5.0009	6.8401	5.3477	6.7329	5.2513	5.6395	5.3733	3.925	4.2357	4.9026	6.7807	6.0851	6.6669	5.2188	6.6201	5.9453	4.9411	2.7655	5.3309	5.5951	5.7743	3.5185	4.6288	4.5705	4.6276	5.6648	5.673	4.8068	5.5286	5.9153	4.6485	5.2787	5.2184	6.3521	6.189	5.5832	5.272	4.0609	4.9579	5.8597	4.9736	4.4983	5.7115	6.692	5.8019	5.1359	4.8329	4.4039	4.7366	5.6873	6.7197	5.5129	6.0072	5.3586	6.0849	4.7903	4.9754	6.7789	7.3397	6.3621	5.7832	5.0228	5.09	4.8968	5.3957	6.5923
PF3D7_1129600.1	PF3D7_1129600.1;1092	1092	6.0101	5.5125	5.3234	5.9303	4.7153	5.915	5.7013	5.2472	5.5524	6.6321	5.3345	5.5283	5.2048	5.2585	4.5969	4.8812	6.6522	4.2787	4.9891	6.8668	5.8567	5.5068	4.8207	6.2298	5.7366	3.5874	4.0018	5.704	7.0072	6.1416	6.0745	4.8812	6.4938	5.761	5.1747	2.3103	5.0023	5.6094	6.3289	5.4986	5.076	4.9255	5.2746	5.6014	5.1194	5.6008	6.3005	5.6957	5.6276	4.5154	6.0542	5.5534	4.7285	5.4124	5.3441	5.013	5.0475	5.8445	5.9016	3.3248	6.3205	6.5154	5.8873	5.5207	4.6129	5.1436	4.8505	6.2405	6.2489	6.1404	4.2257	5.6871	5.7145	4.5046	5.8537	5.7884	7.0382	6.0206	5.991	6.0058	5.8555	4.6668	5.9491	6.8673
PF3D7_1129600.1	PF3D7_1129600.1;1093	1093	6.3239	5.254	5.9189	5.9406	5.1542	6.2538	5.7353	5.14	4.7115	6.7903	5.561	5.2858	6.3027	4.1293	5.9224	6.15	5.9336	3.848	5.4712	7.4603	6.6765	5.4621	5.5765	6.1508	5.2935	5.0233	2.9449	5.5354	7.2	6.0303	6.417	4.1027	6.267	6.2311	3.969	4.9649	5.859	5.9366	5.9117	5.5561	4.6871	4.2388	5.7782	5.1902	4.2024	4.9491	5.9989	5.557	4.8963	5.7271	4.8565	6.3027	4.7043	5.9907	5.537	5.6328	4.9079	6.5136	5.7921	5.2547	6.1948	6.5226	5.5647	5.2327	5.306	5.1603	4.3045	5.3754	7.0933	5.6848	5.7082	5.3391	6.9142	4.8743	5.3356	5.1256	6.9751	5.8094	6.4251	6.7002	5.0152	4.7714	6.0402	7.3091
PF3D7_1129600.1	PF3D7_1129600.1;1094	1094	6.6706	5.7618	5.2821	6.035	4.8718	5.6363	5.2106	5.3782	4.7393	7.1348	5.8412	4.3234	5.487	3.6194	5.1514	4.8288	5.6974	4.8929	5.2498	6.6986	6.0336	3.5173	5.1595	6.6337	5.3237	4.3999	6.1725	5.4502	6.5824	5.8866	5.6511	5.4886	6.0592	5.1477	3.8649	7.2433	4.306	5.4091	5.5886	5.0396	6.0301	6.4045	5.228	3.849	5.1898	5.3427	5.1743	6.7859	4.7296	5.7745	6.1579	6.1048	4.2141	6.1262	4.9336	5.314	4.9519	6.6449	5.8094	3.2913	5.844	6.8866	5.641	5.4522	5.8542	4.6594	5.3561	5.3023	7.5367	4.9607	5.5804	5.1647	5.85	4.1667	5.4886	6.4486	6.3952	5.487	6.5102	6.6495	4.9388	4.9607	5.842	7.1314
PF3D7_1129600.1	PF3D7_1129600.1;1095	1095	6.1451	5.2399	5.272	4.7334	4.8856	4.856	6.1094	4.904	4.2979	5.561	5.8115	6.8393	4.5777	5.8929	5.8092	4.691	5.4506	3.8258	4.5801	6.3563	5.9317	5.6168	4.7793	5.7344	5.3618	1.433	4.3646	4.3067	7.0041	6.1322	6.111	3.6218	5.8672	5.3194	4.8992000000000004	5.0661	4.7458	5.9018	6.059	3.8914	4.8773	5.1679	5.511	5.073	5.1123	4.8934	5.4229	8.4383	5.4591	4.7268	5.3169	5.4931	4.3827	5.7057	4.6479	5.7167	5.2585	6.3138	5.1518	5.6767	6.0928	7.485	4.5286	5.4172	5.5801	4.6387	5.3491	4.1787	6.8298	4.8885	6.3257	5.0045	5.7779	5.1587	5.7247	6.1661	7.8847	6.5318	5.9179	5.9993	5.1391	5.1309	4.8273	7.0157
PF3D7_1129600.1	PF3D7_1129600.1;1096	1096	6.0587	5.0175	4.7835	6.2547	4.5735	5.6398	5.116	3.8728	4.2411	6.3194	5.7347	5.204	6.1087	3.9059	5.2858	4.8278	5.541	3.7323	4.9882	6.7214	6.2147	5.3052	3.0161	5.991	5.9962	4.5491	2.319	5.5065	6.1096	5.9558	6.534	4.2157	5.5543	3.9241	4.5969	3.1359	4.607	4.7661	4.9658	5.0201	4.6212	4.7192	3.8679	6.3963	4.0241	4.6915	4.6882	5.8278	5.5106	4.9602	5.153	5.5871	3.8104	5.6109	5.0883	5.4532	4.9486	6.191	5.2694	4.9011	6.4029	6.7756	4.5686	5.4426	5.6817	5.3646	4.6865	4.6194	6.9372	5.3323	4.843	4.5217	6.547	4.9336	6.1096	6.3452	6.7861	6.4809	6.65	6.8321	5.0054	5.2858	5.1445	6.7682
PF3D7_1129600.1	PF3D7_1129600.1;1097	1097	6.1287	5.2619	4.8535	6.1544	5.0308	5.1383	5.4222	5.3635	4.7474	6.7312	5.9437	6.2636	4.8733	4.3625	5.1811	4.7104	5.8043	4.7761	5.4192	6.7089	6.0917	6.1342	5.4043	5.2373	3.9364	4.8629	5.615	5.824	6.0672	6.6305	6.0431	4.7714	6.3014	5.689	3.8679	4.4944	5.0418	5.1759	6.1633	4.9355	5.2795	5.3981	5.9203	5.9385	5.9456	5.4135	5.1775	4.735	5.9688	5.3023	5.488	5.2161	4.2079	6.3556	4.9284	5.3082	5.0938	6.2124	5.669	4.6639	6.0853	6.157	6.0385	5.714	5.4983	4.9107	5.2494	4.8324	8.3461	5.6562	5.4575	4.9602	6.3735	5.3455	5.0431	6.0321	6.6378	6.9073	6.7291	6.3203	4.5741	5.8217	5.95	7.5301
PF3D7_1129600.1	PF3D7_1129600.1;1098	1098	11.2389	5.0661	4.7782	5.8701	4.5198	5.5625	5.3851	6.2418	4.8104	11.2174	5.0501	4.375	5.8946	4.9887	5.0925	5.9208	5.7474	4.3882	6.0654	7.0021	6.3112	6.4266	5.1731	5.2928	4.7527	4.9823	5.7423	4.4989	6.4947	6.1045	6.5554	5.4689	5.1064	5.7247	4.8934	4.7474	4.4983	5.3291	5.9873	4.975	6.701	4.904	5.7287	5.6651	10.6806	4.9832	5.5798	7.0701	5.0832	7.0718	4.3096	5.2365	5.7363	6.923	5.757	5.3656	5.8161	6.8678	5.5598	6.1717	5.916	6.2608	5.3971	5.4195	4.5072	5.4848	5.6784	4.904	10.7134	6.2466	5.9229	5.3903	7.4565	5.6197	6.2008	5.9928	6.5647	5.6282	6.692	5.9274	4.3964	5.0836	6.6029	10.8439
PF3D7_1129600.1	PF3D7_1129600.1;1099	1099	10.8566	5.8248	4.7214	6.6598	4.6323	4.6576	5.5653	5.4419	4.0268	11.3065	6.7663	4.7517	4.8505	4.0224	5.7829	5.487	6.153	5.6209	5.3677	6.8806	5.843	5.2668	4.7517	5.8084	5.0259	3.6792	3.0496	4.9307	6.5578	6.2811	5.9662	4.5759	5.7903	5.6462	5.2048	3.7527	5.285	4.9561	5.7811	5.0841	5.1751	5.6218	7.4081	4.8135	10.6889	4.9796	5.434	5.6772	4.8001	6.5024	5.6221	8.0672	5.9284	6.4489	5.6619	5.8904	3.5753	6.6662	5.5113	6.2254	6.1599	6.4645	5.4263	5.4101	4.7393	5.7079	4.6299	5.6651	10.0348	5.5978	5.1715	5.6115	6.4308	4.6747	6.6437	6.2557	6.2823	5.4046	6.9274	5.3743	4.8304	5.8248	6.7588	9.3654
PF3D7_1129600.1	PF3D7_1129600.1;1100	1100	11.6053	5.9681	6.2209	7.1777	5.5966	5.8684	5.7882	5.4239	4.7708	11.8666	6.3181	6.8884	6.4135	4.1326	5.1938	4.8545	6.901	6.3212	4.2487	6.7852	6.5815	6.5437	5.5814	6.5538	5.3558	4.2157	6.0336	4.9796	6.547	7.2221	6.3386	6.2026	6.2213	5.8723	5.2422	5.0435	4.2623	4.5934	5.9669	2.6346	3.3799	4.8359	9.4476	5.3151	11.4213	5.2157	5.876	5.5586	4.3477	7.9415	6.1953	9.4165	6.6426	6.7674	5.6088	4.9941	4.6673	7.1016	5.5942	6.7122	6.3821	6.6609	6.1048	5.582	5.6873	5.6197	5.9507	6.8293	10.942	6.0616	4.8812	5.2843	7.8075	4.6439	7.5947	6.3375	6.9814	6.1202	6.5677	7.182	5.4598	6.6063	7.3424	11.1499
PF3D7_1129600.1	PF3D7_1129600.1;1101	1101	10.5011	5.7806	5.6418	6.9419	4.1562	4.8934	6.1759	7.06	4.1651	11.4982	5.5616	5.6753	5.7186	4.7597	5.2758	5.3391	7.124	5.6355	8.8814	6.8855	6.5645	5.9124	7.1976	8.3398	5.2102	5.6633	4.8714	5.9964	6.7667	6.5859	5.7442	7.4213	5.7761	5.634	4.5002	5.383	5.1619	5.3509	4.373	3.4502	5.9189	5.6232	8.7931	5.3356	11.1411	5.3147	6.3082	5.2373	5.2746	7.5262	5.8025	8.676	5.8629	6.1489	5.1663	5.465	5.2758	6.2284	6.7953	6.5671	5.6792	6.7225	5.6206	5.288	6.8274	5.4525	4.6188	6.0219	11.4393	5.7208	4.9011	4.7214	7.4362	5.9646	7.4845	5.0824	6.7621	5.2456	6.1787	7.3281	5.522	6.1765	7.7152	11.3361
PF3D7_1129600.1	PF3D7_1129600.1;1102	1102	11.3721	5.6328	6.6774	7.3181	3.263	5.4459	5.6244	6.2071	4.5478	11.7928	5.4751	7.3168	5.7412	2.373	5.3413	5.2445	5.8283	6.9181	5.6789	5.359	6.903	5.2702	6.1609	6.1727	4.9713	5.1811	4.6053	5.5931	5.709	7.1459	5.6665	5.7312	6.3505	4.701	4.6159	4.3611	5.0921	5.0479	5.8634	4.6334	4.2418	2.9126	10.3966	5.5125	10.954	6.0299	6.9095	7.509	4.5515	7.3322	4.6966	10.4032	5.9907	6.1741	5.7732	4.7735	5.7134	6.0292	5.9646	7.602	5.2468	6.647	5.841	5.6938	6.2741	5.2238	5.7975	6.8189	10.4154	6.4746	5.8904	5.6991	6.2376	4.6988	7.3088	5.479	6.8355	5.6505	6.0501	7.084	5.2479	5.054	7.5503	10.7987
PF3D7_1129600.1	PF3D7_1129600.1;1103	1103	11.4519	5.7309	7.8967	7.7279	5.0179	7.2479	6.2008	4.7819	5.6302	11.4014	7.0463	6.4814	5.9018	5.3618	6.0879	5.797	6.3904	6.8265	6.1223	7.4533	7.1198	6.1239	7.8066	6.5461	5.7339	6.0704	5.2161	6.1077	7.419	7.5029	6.4395	8.3968	7.0525	5.7252	7.6435	4.8043	6.3892	5.3985	6.1597	4.7965	4.5254	6.7079	10.6017	7.7249	11.0449	5.5401	5.4263	6.4656	3.9523	9.3389	6.2843	10.985900000000001	7.8267	7.3744	6.0045	5.3916	5.2165	7.2608	6.7392	8.2836	6.6301	6.6546	6.2976	6.4101	6.3992000000000004	6.233	6.3129	7.62	10.6621	6.9432	5.1639	5.4947	8.2418	5.3416	9.5288	6.7029	6.9878	7.2255	6.7323	6.9858	5.1739	6.4848	8.4375	10.8197
PF3D7_1129600.1	PF3D7_1129600.1;1104	1104	10.1786	6.3212	7.9102	7.4919	5.1871	7.168	6.1064	5.6311	4.6645	9.743	6.5691	6.7097	5.6264	4.1771	6.7192	4.5826	6.3688	7.2519	6.1524	7.108	6.9449	6.0155	7.0785	7.6558	6.1906	7.589	4.6218	5.7331	7.2124	7.5109	6.2307	7.7979	8.3355	5.7439	7.6208	4.5379	5.211	5.6352	6.1916	6.4391	5.9658	5.9609	10.0683	11.5828	10.0776	5.975	5.805	6.3686	3.8943	7.6382	6.0241	10.082	7.9104	7.7838	4.8135	5.575	5.2585	6.8995	6.6248	7.1615	5.843	6.4848	5.7753	7.4028	5.4548	5.5138	5.4735	7.4168	10.9308	5.785	7.7543	5.2555	7.0849	6.1669	9.3007	7.1403	7.2249	6.5192	10.18	7.7665	5.824	5.6294	7.733	10.8936
PF3D7_1129600.1	PF3D7_1129600.1;1105	1105	8.6002	7.0199	9.6538	9.8999	5.5062	7.2336	7.5524	8.4431	5.9916	8.8835	9.1849	8.3491	7.4252	5.9766	7.0256	5.3092	8.2193	8.0821	4.7366	7.565	8.8094	5.6927	7.2602	8.5206	6.5452	7.8983	5.4604	5.6971	7.4041	8.4137	7.0635	6.5318	8.3534	8.2526	6.9518	6.0002	5.9832	6.1056	7.3298	5.6579	7.9176	5.8938	10.9992	11.3439	6.9021	6.7203	6.3928	6.6939	3.5668	10.0086	6.0464	10.5473	7.0251	6.5454	7.0583	6.4326	6.0173	7.0166	7.1148	10.2069	5.5904	8.0926	7.5047	8.4075	6.133	6.5622	5.8912	8.4796	10.4361	7.4146	6.2638	6.5149	8.5181	8.102	10.4091	6.716	8.6159	6.2776	8.6975	6.8826	7.0641	5.5021	8.5364	9.9935
PF3D7_1129600.1	PF3D7_1129600.1;1106	1106	8.9823	8.5208	9.6631	10.1146	6.628	8.3539	8.3255	9.9238	6.1104	9.367	7.437	8.25	8.1173	5.4263	8.0063	6.1006	9.5303	7.9683	5.4575	7.4923	8.3821	6.6347	7.1635	8.6406	7.2263	7.128	5.2207	5.1355	7.55	8.2177	7.213	6.9165	9.4701	7.9492	6.135	4.382	6.5026	6.5593	7.0993	8.2158	3.7137	5.1114	10.7252	10.5248	7.6968	7.5692	6.8587	6.1475	5.5889	9.628	5.9437	10.6055	7.349	6.5648	6.2399	6.8966	7.3314	8.0597	8.4326	10.0326	5.5166	8.9857	7.698	6.946	4.6814	6.9977	5.5729	8.4511	10.407	6.9644	6.8612	5.8948	9.1757	8.6939	9.7958	6.3563	9.5653	6.3023	7.8273	6.8657	6.9572	5.5087	8.895	9.4284
PF3D7_1129600.1	PF3D7_1129600.1;1107	1107	8.4131	6.6107	8.6684	7.9295	4.8263	7.3357	6.7301	6.6234	3.6519	8.7038	6.5492	7.7541	5.9593	2.8934	7.7545	7.2905	6.9487	7.6431	4.853	7.063	7.9974	7.534	6.3331	7.7585	6.8648	7.536	5.5984	5.1098	6.384	7.5039	6.5204	6.4496	7.9141	6.9095	6.1801	6.3432	5.8037	5.1069	6.1426	5.9038	5.5201	5.811	10.792	6.7006	8.6086	7.6242	6.6561	6.0667	3.9644	7.9356	7.2182	10.5422	7.3928	7.9486	6.1381	6.6402	6.0466	6.1528	7.8776	8.5055	6.1831	7.8702	6.2848	6.0551	4.1747	6.7289	6.0343	8.4582	10.9517	5.9224	8.0389	5.522	6.9217	7.3342	8.2885	5.8694	8.0374	6.3577	6.5229	5.845	7.3615	6.4291	7.9707	11.1288
PF3D7_1129600.1	PF3D7_1129600.1;1108	1108	7.5018	6.6495	8.5303	6.1156	6.958	7.4141	6.5005	5.729	6.7914	7.9026	7.0288	6.8608	5.1465	6.5024	7.1096	7.3262	6.3999	5.5957	3.85	6.8906	7.8349	11.3601	6.9317	7.2595	6.1012	5.0747	4.292	3.6859	7.6756	7.5039	11.4254	6.6893	7.1706	6.7351	4.1185	3.2016	4.9991	5.2396	4.2396	4.691	5.1835	4.9054	11.0459	5.5119	7.44	5.847	6.2038	5.4393	4.9745	8.7964	6.4187	11.0595	4.2024	8.0944	5.6244	5.8166	5.5239	5.1779	7.7967	6.7141	5.332	6.6663	5.3187	5.0579	5.5972	6.9136	5.79	8.0662	9.4675	5.5033	5.5527	4.8802	5.1727	7.225	7.3696	5.8639	7.464	5.029	5.7203	5.0772	6.6529	6.7581	8.3325	9.5202
PF3D7_1129600.1	PF3D7_1129600.1;1109	1109	7.1541	6.5534	8.7788	4.5466	3.4276	6.7593	7.6284	9.4943	3.26	8.2528	7.3454	8.801	5.4666	2.2957	6.6116	6.4709	9.9092	6.3241	5.9186	7.3586	6.1593	8.5385	6.5759	7.3431	5.5999	4.8293	6.23	5.4383	7.9913	6.1873	8.5532	6.7294	7.1394	6.4949	4.2675	5.1375	4.8445	5.1835	5.8281	5.7501	4.1473	4.4053	11.5242	5.9189	7.6129	5.4754	6.3921	4.4561	5.1878	9.5563	6.6296	11.48	5.6191	7.5687	5.2319	5.7035	6.3031	6.4271	10.374	5.3122	5.634	7.6239	5.8602	5.2036	5.2434	7.5556	5.7592	8.6263	5.739	5.7101	5.4986	5.9411	7.4784	9.9088	5.9607	4.975	7.5432	5.1073	6.3273	6.4229	7.6495	5.272	9.6134	6.3665
PF3D7_1129600.1	PF3D7_1129600.1;1110	1110	7.5412	7.319	8.829	4.774	3.3074	7.0531	6.9237	7.8939	4.5515	7.754	6.4226	5.0896	5.3882	3.5033	7.2334	5.9672	7.9793	5.9083	5.0712	4.9565	4.7527	6.4751	5.7613	7.6697	6.2512	5.5555	5.6079	4.8171	4.8053	5.4601	7.2845	5.6536	7.4598	7.3298	5.4883	3.8359	4.9584	4.0418	4.9477	5.845	2.7527	4.7153	6.9011	6.3637	7.9063	4.7729	5.1436	5.2227	5.4094	6.9899	6.3568	6.1536	6.0148	5.5385	5.2502	5.1252	5.9212	5.9042	9.0566	7.1083	6.7554	8.0461	6.6292	6.1285	5.3071	7.648	5.9042	8.0161	4.7602	5.3205	5.1412	6.5337	6.957	8.8988	6.8487	6.4158	7.823	7.1845	6.2271	6.0181	7.3682	5.9853	8.8531	6.134
PF3D7_1129600.1	PF3D7_1129600.1;1111	1111	6.2928	6.8282	8.2339	4.0188	3.6427	5.2902	6.1225	5.0989	4.9612	7.1123	7.2948	6.0117	4.8505	3.3799	6.0485	5.9683	6.1173	4.7098	4.7098	5.126	5.985	5.5179	4.4699	6.8929	6.6738	5.1119	6.7854	5.2536	6.6894	6.102	6.4496	4.054	6.9422	6.6695	5.5892	5.4909	3.7719	5.5106	5.7714	5.8329	4.627	4.7955	5.824	5.7249	5.784	5.3709	5.5413	6.0522	4.9873	6.1283	5.9319	5.408	3.5765	6.6662	8.2839	5.1489	5.4135	5.5401	5.6188	4.3985	5.9637	6.4355	6.0639	5.6879	5.5601	6.1463	5.7181	7.3932	6.1247	6.8714	5.6843	5.6079	6.1623	5.9505	5.2761	6.0626	6.8215	7.0302	6.0618	5.5157	6.8863	4.6276	7.718	7.1611
PF3D7_1129600.1	PF3D7_1129600.1;1112	1112	7.4627	6.4806	8.7273	5.6716	3.1177	5.3978	6.3461	5.6719	4.5185	6.6063	6.0652	4.5711	5.8642	3.8709	6.0179	6.2672	6.2819	6.705	5.7407	6.7	6.1827	7.4908	8.221	7.4658	9.0686	5.5696	5.1997	4.905	6.3448	6.6235	7.0236	8.0945	8.3957	9.0929	4.6129	6.2612	5.862	5.5454	5.5435	7.753	4.0557	6.2286	9.9289	8.7019	6.8501	8.5021	5.9165	6.9005	5.3903	6.9913	7.13	10.2954	6.2087	7.1064	6.2735	8.3612	5.3834	6.644	7.4305	6.0085	5.0094	7.7245	7.7127	5.7477	5.9413	6.8863	5.8664	9.6147	7.6076	6.5633	10.0556	5.814	8.2928	6.9433	6.4555	5.9605	7.9338	8.094	6.0538	6.8358	5.9866	6.2561	9.308	7.5376
PF3D7_1129600.1	PF3D7_1129600.1;1113	1113	6.854	6.7749	7.4849	6.1867	4.3226	7.0741	6.2036	5.9998	5.2627	5.717	5.3785	5.5188	5.3927	4.0721	6.6353	5.7695	6.5621	6.5322	6.1995	6.6748	6.5492	6.3422	6.1266	7.5181	6.9406	5.1526	5.9837	5.431	6.4598	5.8858	6.5049	4.4316	7.0558	7.9659	5.6418	5.9167	3.7856	5.3554	7.0369	7.0625	5.0887	5.436	6.4	6.6106	6.2369	6.0494	5.4893	5.3799	5.2071	5.7268	6.5668	5.6091	4.848	6.1759	5.3951	5.5018	5.1359	6.5723	7.1121	5.7573	5.2456	6.2737	6.7164	5.4135	5.3995	5.6772	4.6542	6.7186	7.6615	5.7417	4.5741	5.7827	7.1109	5.9734	6.8696	5.6381	6.6395	7.8655	6.9661	6.0633	5.5732	5.44	7.474	8.0956
PF3D7_1129600.1	PF3D7_1129600.1;1114	1114	6.7895	7.5254	7.9962	6.4736	5.0041	5.4158	6.7875	5.6381	3.9551	7.1565	6.1813	5.1791	5.3837	1.2203	4.5484	7.175	5.5898	4.4705	5.5008	7.0678	6.3863	6.266	7.5934	7.7173	5.9771	6.4756	6.1315	4.9179	6.787	6.3844	6.0292	7.278	7.5625	4.842	5.9165	6.1767	5.8271	5.439	6.6931	5.3158	4.1715	5.0755	5.3434	5.1985	6.6882	5.1542	5.6885	7.6819	5.4436	6.7692	6.5065	5.8652	5.306	6.5607	5.7434	5.6696	4.9837	7.9466	7.0814	6.0103	6.4783	6.2828	6.0061	5.6665	6.1753	6.0976	5.4696	6.2313	7.2008	6.4803	5.4046	5.9362	8.4923	6.2161	6.6171	6.9197	6.6472	6.3961	6.5917	5.0875	6.3584	5.7616	6.0328	6.0369
PF3D7_1129600.1	PF3D7_1129600.1;1115	1115	8.4773	6.8186	9.0513	5.7866	5.5871	6.7098	8.6827	5.3971	5.4279	8.1686	8.1036	6.4243	6.1703	2.6758	6.5138	8.2163	6.1793	6.419	6.3136	6.8175	5.6579	7.4116	7.7791	7.8074	6.6363	9.7191	7.3047	5.6642	6.5103	6.4496	7.3921	8.1101	7.4752	5.9937	9.4209	6.7297	5.9628	6.9357	7.5085	6.1701	6.1789	5.354	6.7071	6.625	8.2267	8.2516	5.9425	6.295	5.437	6.9515	7.0125	7.3548	6.7442	9.0895	8.9926	7.747	5.6556	6.9646	6.286	8.4961	6.3544	6.8607	7.3846	6.9399	6.0023	7.2712	6.415	5.5931	6.7301	8.3122	8.1895	5.4236	7.9307	6.1278	8.3362	6.6949	7.3745	8.0487	6.7806	7.2608	7.7403	6.913	6.3107	7.6729
PF3D7_1129600.1	PF3D7_1129600.1;1116	1116	9.446	7.4656	9.6635	6.4799	6.4341	8.17	7.2713	6.5146	5.946	9.0489	8.9073	6.4261	6.3952	6.2494	8.2322	7.9563	7.2	6.2889	8.4132	7.3408	7.209	8.475	7.8763	8.4897	5.554	5.7916	7.8883	9.2905	7.171	7.1566	9.1901	7.4107	8.7864	6.288	6.2172	8.0173	6.3663	5.1542	7.4753	7.5014	6.2396	4.5729	7.2889	7.7028	8.7233	7.4898	6.9	6.6988	5.7331	7.6788	7.299	7.062	7.4761	8.2262	9.7387	5.6106	6.7951	7.3774	7.4633	9.8471	6.6212	6.609	7.7477	6.9226	6.1477	8.4164	6.5874	5.7889	7.2021	8.2451	7.4117	8.0044	8.483	7.4034	9.8	6.7087	7.5791	8.2345	7.8113	6.8819	8.8176	7.0863	6.9242	8.3563
PF3D7_1129600.1	PF3D7_1129600.1;1117	1117	8.1375	6.6758	6.5575	5.3384	3.8217	8.2288	7.2933	5.934	5.7764	8.8076	9.9168	5.3016	5.7955	3.9021	8.43	6.4466	6.2583	5.2145	5.6772	7.7798	9.0166	5.8565	6.9384	8.5568	5.712	5.4607	8.202	4.845	7.3414	8.8649	8.6856	6.6095	8.311	5.8255	5.4419	7.6741	5.1743	5.0488	6.6485	6.5395	4.3427	4.6954	7.3539	6.8363	8.2292	7.6847	6.4872	6.1465	5.0972	7.0125	6.2166	4.5261	8.5736	6.8649	11.4749	6.3591	5.3705	6.1212	5.7546	10.0569	5.2199	6.3252	8.2435	6.8235	4.9284	7.1243	5.8288	5.1835	5.4124	10.2771	7.0552	5.3216	6.684	6.5433	9.4503	5.4393	6.4259	9.2652	7.2193	6.5721	6.9491	6.763	6.0807	5.5509
PF3D7_1129600.1	PF3D7_1129600.1;1118	1118	10.7841	10.7858	5.8926	6.8309	6.4486	8.5612	6.0542	6.2869	6.1121	11.3165	10.4703	5.8807	5.6993	5.6525	8.5783	5.9484	6.1393	5.1436	6.0215	7.7355	7.9902	5.2215	7.5252	5.7404	5.8642	5.465	7.7007	4.2525	7.2512	7.6882	8.3252	7.0219	6.2327	6.8566	5.2437	7.5577	7.1505	6.0527	5.9293	10.0007	1.9298	4.359	6.3176	5.5892	10.4975	7.2689	6.047	6.398	4.9122	7.5963	5.7879	6.5601	4.8699	5.903	10.4876	6.2085	4.8987	9.9333	5.3078	6.706	6.1043	6.6326	8.5443	5.7197	4.6334	9.8304	5.842	6.4261	4.756	10.0524	6.6045	5.1043	10.4374	5.9359	6.15	6.2409	7.2225	8.8781	6.8991	5.406	10.2832	6.5171	6.6668	5.4145
PF3D7_1129600.1	PF3D7_1129600.1;1119	1119	8.6935	6.941	6.6244	6.585	5.2839	8.0931	5.204	5.5792	4.314	9.3185	7.6791	5.4509	5.7366	2.8359	8.6036	6.6459	6.1485	5.8714	5.6845	6.6204	6.3764	4.5198	6.4012	6.669	5.6767	4.6837	10.1909	4.9495	6.6097	5.5981	7.8649	6.8445	5.9568	6.5256	4.3009	10.4625	5.9916	5.8863	6.5157	6.596	5.93	5.1056	6.4237	5.5711	7.744	7.976	4.7388	6.6087	5.6769	6.4237	4.6645	6.1875	7.6365	5.7013	9.9151	7.4752	5.8265	5.8112	6.1303	5.4246	5.1619	6.3377	8.0315	7.3218	5.2106	6.2102	10.4347	5.1894	4.4963	8.9035	7.9156	5.6047	6.5842	5.9141	5.4696	5.1396	7.4641	8.3157	7.6024	5.4565	6.8649	10.8984	5.1667	4.9928
PF3D7_1129600.1	PF3D7_1129600.1;1120	1120	5.8245	6.1305	8.9603	5.6559	4.3875	7.5514	4.4731	4.3978	1.6323	6.7021	5.8309	5.4963	5.2472	2.4276	7.3957	5.9081	5.9059	5.6551	5.7803	6.4959	5.842	6.0566	6.8367000000000004	6.1307	7.183	4.6758	5.9456	5.0858	4.8304	4.5503	7.3761	6.3388	6.2481	7.8924	4.5097	7.6873	5.353	6.0607	5.6859	4.9932	4.477	4.9355	7.3697	5.1902	4.7623	6.283	6.2371	5.3861	5.1334	8.2104	3.4725	7.88	7.4643	5.0819	8.1968	5.9512	5.4786	5.8542	7.2111	4.585	6.0141	6.9714	7.7578	6.0779	6.0206	5.1819	10.4073	5.0334	4.0197	7.9143	6.1697	4.5577	6.0544	6.2284	5.2931	5.2361	7.8617	6.8102	6.7101	6.021	5.5154	10.774	4.9782	3.9126
PF3D7_1129600.1	PF3D7_1129600.1;1121	1121	6.3964	6.0036	4.1683	4.6633	5.1181	7.5461	5.0942	5.9272	3.3743	5.5901	5.5583	4.9088	4.6954	1.2388	6.9103	5.6943	5.5509	6.3667	5.7024	6.057	5.4383	3.6311	6.399	7.3352	6.0938	3.8125	5.0505	5.151	6.9889	5.7517	6.0921	5.3558	7.4562	5.5521	4.1085	5.8634	5.9255	6.5382	5.4363	5.9033	4.4039	3.6135	7.8345	3.3923	4.855	4.9402	5.3878	5.0206	3.6747	6.8316	5.5311	7.9878	4.5472	4.8595	7.8975	4.1293	4.6235	5.9312	7.3567	5.2468	5.1918	5.7098	6.9161	8.0105	5.6755	5.2928	7.0223	5.3916	4.8314	8.4365	3.9383	5.1973	6.9287	7.2987	5.6462	4.6177	7.2936	6.1033	6.7702	6.189	5.7236	8.125	4.5122	4.4101
PF3D7_1129600.1	PF3D7_1129600.1;1122	1122	5.4741	7.0797	4.8334	3.0875	2.1144	6.5176	5.6126	4.7344	1.2928	5.4182	3.8963	2.9336	4.8875	2.8156	6.1723	5.7926	5.5814	3.5801	6.0702	6.2022	4.4276	3.9079	4.3291	5.5382	4.8982	3.2095	4.1359	3.8953	5.7597	5.3533	5.9702	2.3219	6.1218	5.0518	4.4243	3.5765	6.0966	5.2698	5.8298	7.3321	3.3702	5.2861	6.9212	4.9837	4.4168	3.4607	6.2804	4.4673	4.0259	5.1173	5.366	5.8807	4.4764	3.7377	4.8565	4.6212	4.2319	5.1432	5.804	5.2731	4.14	5.3782	6.025	5.9449	4.2979	5.3985	4.6932	6.5211	4.1252	5.6685	2.568	5.3681	5.9602	5.7347	4.9946	4.4944	6.6772	5.4263	6.4043	4.9873	4.8585	5.5163	4.6352	3.2645
PF3D7_1129600.1	PF3D7_1129600.1;1123	1123	5.2843	5.5301	4.6645	5.0721	1.8319	6.3083	5.3875	4.0108	0.1635	5.1346	5.0661	6.7814	3.0321	2.7268	6.0843	5.0841	5.3345	4.6299	4.2928	4.7334	4.5741	4.7175	5.0618	6.4017	5.5966	2.6668	4.4893	2.905	4.437	5.4647	4.8555	2.541	6.4107	4.5886	3.4906	4.4249	4.2227	5.1719	4.5323	5.2946	4.5148	2.6554	6.9525	4.0866	3.7506	4.5753	5.3438	4.5311	3.4983	5.9079	5.2754	6.3763	2.3248	5.0631	4.9241	4.7856	4.5367	4.9088	6.7586	4.3255	4.8319	5.4731	6.6276	5.4728	4.8329	4.6264	4.9828	4.7918	4.4614	5.0807	3.8836	4.855	5.7716	6.1753	4.9397	4.9059	7.0094	5.257	5.3459	4.5711	4.9317	5.1719	4.6421	1.4542
PF3D7_1129600.1	PF3D7_1129600.1;1124	1124	6.4751	5.5549	5.0492	5.1882	4.6124	5.133	6.0747	5.8812	1.4222	5.7323	3.9542	3.9625	5.2087	4.3377	5.4545	6.5228	5.8281	3.9136	3.9069	5.0527	5.5898	3.8738	4.9136	5.8199	5.6707	4.8309	4.1691	4.2016	6.1938	4.9932	4.4666	4.3743	6.2386	5.4809	4.4989	4.2327	5.1989	5.824	5.3067	4.2728	4.2211	3.1811	7.8038	4.6876	4.0027	5.2517	5.8873	5.706	3.7071	6.4104	4.8339	7.6307	5.5087	4.306	4.1457	5.1651	5.0272	4.89	6.7415	4.9495	4.354	6.7947	6.9325	5.1027	2.3306	5.3733	3.8992	5.6473	4.5928	3.5969	5.4353	4.8748	6.6571	6.3484	5.7452	4.98	7.064	3.5323	5.6559	5.9355	5.3038	5.6017	6.0555	3.211
PF3D7_1129600.1	PF3D7_1129600.1;1125	1125	5.8472	4.9542	5.1981	4.9982	3.1554	5.6496	5.2032	4.4101	5.0352	6.2128	6.887	5.374	5.0356	0.4222	5.4647	6.0468	6.2205	4.856	2.9855	6.0361	5.8875	3.1747	6.0446	7.0388	4.7814	4.0241	6.454	4.6999	5.4489	5.6109	5.8775	5.6727	6.3985	6.1235	4.7682	7.4608	4.7469	5.067	5.77	4.9928	4.6865	5.233	7.3051	4.211	5.4222	5.114	5.3012	4.916	3.9193	7.0582	5.2071	7.2437	4.7602	6.0422	5.487	5.6215	3.3771	5.9519	5.9834	8.0101	4.9411	6.2787	6.5395	5.9683	5.7774	7.1174	5.5981	5.4995	2.7071	5.4532	4.935	4.406	7.0477	6.4997	8.4686	3.0566	7.9462	4.9736	6.0126	5.856	7.1777	5.6288	6.2898	4.5552
PF3D7_1129600.1	PF3D7_1129600.1;1126	1126	6.1142	5.749	4.7339	5.1247	3.5298	5.3789	4.7798	5.7666	4.254	6.12	5.6588	5.7203	5.1223	2.3951	5.0819	6.1218	4.5589	3.1683	4.3356	6.0108	5.1309	4.2854	6.7529	5.7623	5.0661	4.5304	4.0609	4.7934	6.6475	5.5904	4.6921	6.6775	6.905	5.8004	3.8953	4.8743	6.0083	6.8034	5.3212	6.0815	4.7576	5.7175	7.3283	5.0947	4.6141	5.0704	5.3052	4.8669	5.5336	8.558	4.8273	7.1755	5.2869	5.1428	5.6622	5.4449	3.8748	5.5771	5.3865	7	4.9284	5.5595	6.4335	6.0702	5.9319	5.0175	4.3154	5.5283	5.0461	4.8777	4.3743	5.2265	6.5478	6.6328	7.5416	4.0009	7.2679	5.2906	6.5331	6.0853	4.0435	6.2634	6.8342	5.4909
PF3D7_1129600.1	PF3D7_1129600.1;1127	1127	7.6752	9.0663	5.4063	5.746	4.5304	6.1416	5.7975	4.9293	5.5144	7.0418	5.0325	7.618	6.1227	3.6927	6.3284	5.7586	6.1637	5.4799	4.1276	5.5895	4.8146	5.704	8.2076	7.9221	6.1629	5.4212	7.2178	4.9773	5.9402	6.1641	6.2252	8.0624	8.3352	5.9923	5.4273	7.4329	5.85	5.8367000000000004	5.5865	9.296	4.8723	3.4816	7.2878	5.204	7.1899	5.9103	6.9649	5.4107	4.8963	9.5021	5.8204	7.2683	4.1554	5.8081	5.1727	4.9551	5.1453	6.3482	5.228	5.8048	5.431	8.1151	5.9989	6.9545	6.1348	6.9777	4.857	6.0821	5.8634	6.719	5.0631	5.2935	7.8391	6.6168	6.2911	6.6144	7.9964	6.0239	7.2152	7.3168	5.8627	6.0025	7.1219	5.9388
PF3D7_1129600.1	PF3D7_1129600.1;1128	1128	5.8931	5.5589	5.667	5.8765	5.3423	5.9937	6.3356	7.3092	6.1705	6.8063	5.8288	4.588	5.849	4.7602	6.3297	6.0199	7.6358	6.6066	4.5192	5.4944	7.0016	6.079	6.3288	7.0483	5.6713	5.5311	6.033	5.0505	6.6182	6.6375	6.9236	6.5492	6.8562	6.0525	5.1428	6.6604	5.1791	6.4438	6.6516	5.7503	8.6189	6.1434	8.0612	6.4234	6.2555	5.4874	7.6909	5.6605	4.9035	9.8883	5.0152	7.3927	5.348	5.4094	6.1142	5.2153	7.6299	7.5976	6.6509	6.3459	4.8166	6.8225	7.9427	6.458	7.2353	6.5304	6.1601	6.21	5.5002	7.4791	5.3143	7.6065	7.9387	6.6935	6.6795	5.5901	7.0368	7.9553	7.2645	7.3789	6.4173	7.6076	7.4928	6.3887
PF3D7_1129600.1	PF3D7_1129600.1;1129	1129	6.3279	5.7178	5.2843	5.6502	5.2769	6.1233	6.6467	7.42	5.8125	6.2096	4.6369	5.8773	5.5847	4.4919	5.9537	6.6892	7.1976	5.6331	4.7263	5.0751	5.4366	5.825	6.2804	6.0932	5.5738	5.8667	5.7241	3.6542	6.071	6.229	6.7304	5.7597	4.8963	6.3937	5.0518	6.3768	5.1719	7.1742	4.9556	4.7845	5.7076	9.4265	7.283	6.5084	5.8043	5.6415	6.8732	5.1715	4.5385	11.0845	8.5837	6.8218	5.8334	6.0815	5.1755	6.2479	5.7934	6.7837	6.3262	6.2992	5.7156	7.0167	7.073	6.7396	6.0146	7.0093	5.7538	6.3693	4.8425	6.0275	5.0479	6.3194	7.6323	6.0199	7.222	6.0997	7.8539	6.7556	7.1082	6.8742	5.9146	5.4806	7.0146	5.0917
PF3D7_1129600.1	PF3D7_1129600.1;1130	1130	6.6131	5.6522	4.7415	6.3169	5.36	5.5756	8.6381	8.6436	3.9809	6.7068	8.8093	5.4568	6.4995	3.9635	5.8562	9.5375	9.109	4.2928	4.7517	5.3273	6.7027	5.9968	4.7425	5.5292	5.3323	6.1311	5.5647	4.9369	6.9147	7.6663	6.8814	3.7366	6.497	5.7409	5.5996	6.2413	5.3865	6.7756	7.1217	4.5336	4.8714	9.511	6.4506	5.2578	5.1318	9.1096	6.0157	7.3397	5.151	8.3086	12.9769	6.7626	5.2906	6.4851	6.2271	8.0104	4.8851	8.5865	6.3875	6.1058	6.9288	6.8342	6.7137	5.0824	6.2551	6.4762	4.5638	6.7774	3.1953	7.5195	8.0925	5.6568	9.9055	6.6072	6.8575	7.1805	8.329	6.4912	6.6666	7.2158	5.8824	4.0268	6.9635	4.4121
PF3D7_1129600.1	PF3D7_1129600.1;1131	1131	6.2415	6.3402	5.3572	6.5487	5.588	5.1961	6.8734	6.856	5.0321	6.7981	5.9702	5.7331	6.2161	5.7407	6.1928	7.1625	7.7643	5.7285	4.8084	5.3561	7.0184	6.5272	5.2384	6.3802	6.935	6.2067	6.2758	5.4253	5.6803	7.2969	6.8773	4.5607	7.0035	7.0923	5.6308	6.3021	6.7875	6.2542	6.5187	6.3473	4.8135	9.191	5.7714	4.497	5.6656	7.6748	6.8579	6.5929	5.9939	6.0879	5.4598	6.1963	3.5705	6.5206	4.7929	5.9521	4.7866	8.2793	5.9033	8.2354	5.4515	7.2331	7.498	5.9761	7.2276	10.2189	3.841	7.3736	5.2795	6.6397	6.2767	6.4796	8.8701	6.7428	8.485	4.4718	7.745	7.3551	7.429	7.427	9.8448	4.4216	7.9647	7.0863
PF3D7_1129600.1	PF3D7_1129600.1;1132	1132	6.3572	7.0666	5.1085	6.1979	4.6118	8.1328	7.4424	6.2067	5.7714	8.173	7.6318	6.2979	5.3736	5.858	8.4692	9.2611	6.4583	2.6323	4.5951	6.09	7.3789	7.2345	3.7887	6.4463	6.6704	6.1289	6.106	4.1202	7.4329	7.7354	7.6218	4.8319	6.906	6.4306	5.9554	6.546	6.0887	6.797	5.0139	6.8728	4.5765	7.2206	5.7708	5.4459	6.3723	6.11	6.6961	5.0255	5.709	5.5527	5.796	6.2485	5.2483	6.7856	6.9368	5.6753	5.5744	8.2556	5.7197	8.7184	5.1807	7.5234	6.2739	6.9681	7.3055	10.1907	4.8585	7.3005	5.3611	6.4699	4.8763	5.2288	9.1439	7.2498	9.0791	5.8329	8.5395	6.6942	7.0689	8.1904	10.1949	4.4515	8.2014	7.2905
PF3D7_1129600.1	PF3D7_1129600.1;1133	1133	7.6477	5.8597	5.9011	10.2582	5.5987	7.2827	7.9211	7.9235	5.3136	7.9389	11.0155	6.9993	10.2424	6.1069	7.9534	7.9329	7.9647	5.6302	4.7538	7.3406	7.9041	8.3352	5.6264	7.15	6.6929	6.5814	5.348	6.3025	7.417	7.9123	8.4578	4.7751	7.5471	6.9634	6.217	7.1016	7.8008	7.1349	6.9362	5.7511	5.7024	6.673	6.194	6.2075	6.413	6.8512	7.4293	6.619	7.4439	7.1664	6.5209	6.4155	5.5931	6.7325	7.1519	6.8022	5.9839	8.1815	5.8462	6.8846	6.7529	8.3363	7.9029	6.9983	7.3952	11.157	6.0237	7.7697	6.8524	6.7554	5.367	7.9667	9.2014	6.8522	7.5036	7.041	9.4728	8.3651	7.3535	7.4342	11.1274	6.2593	8.3065	8.5043
PF3D7_1129600.1	PF3D7_1129600.1;1134	1134	7.5621	6.8489	6.1225	6.525	6.9535	9.3535	7.4788	6.9875	6.7786	7.5352	6.9185	7.6168	6.61	5.1432	8.7237	7.1138	7.7172	6.4793	6.4318	7.1827	8.6395	8.2075	5.1914	6.6529	7.6264	6.5412	7.7487	5.2761	8.1582	8.7766	8.2439	4.8156	6.994	9.0187	6.5647	7.1438	6.364	7.239	7.1585	6.529	3.9864	8.2628	6.9305	5.9179	6.6275	7.1432	7.3142	6.9184	6.2765	10.5854	6.0023	6.8393	4.5771	7.2862	6.4232	6.742	6.7377	7.5706	6.1487	9.0144	5.4883	8.6135	7.1233	7.0954	8.772	10.4843	6.3025	7.848	7.8689	7.6793	6.0892	7.3709	8.8428	7.7278	9.5129	6.6437	9.5692	6.7634	7.9459	8.656	10.6467	7.2048	8.5676	8.6206
PF3D7_1129600.1	PF3D7_1129600.1;1135	1135	7.2517	6.4746	5.6921	6.6407	4.2743	8.1539	6.7666	6.8728	2.9873	8.7269	5.9864	6.4326	6.2055	4.8384	8.504	7.332	7.3547	7.1847	5.9528	6.7883	10.9441	5.8792	4.4012	5.7396	7.0158	5.5653	6.5223	5.7043	7.5238	10.9596	8.2633	4.8743	6.6282	7.8497	5.3009	6.8222	8.2371	7.2777	6.2974	4.225	6.0594	4.9336	5.7905	6.1981	5.7655	6.3849	6.8657	6.4046	5.5616	7.5908	5.7753	6.6772	4.5497	6.1035	6.9519	5.254	5.9991	6.9479	5.8094	8.6521	5.4666	7.6595	7.294	6.8613	6.9319	11.1603	5.7085	8.4173	7.3384	7.7195	5.6786	6.2481	8.3073	7.5934	9.1382	5.0557	8.1499	5.9646	7.0785	7.9215	11.4385	6.345	8.7606	7.2645
PF3D7_1129600.1	PF3D7_1129600.1;1136	1136	7.8407	6.5367	6.3311	7.7325	3.2884	8.9514	6.0766	5.8215	3.0072	8.2253	4.3205	5.384	7.9249	4.5292	9.1262	6.7355	6.5223	5.8061	6.7046	6.4216	8.5576	4.7164	5.2024	6.0768	7.1384	5.0553	5.31	7.128	6.1637	7.3616	7.2254	4.4561	6.3705	6.89	5.0993	5.7051	6.5463	7.1289	6.7525	5.3288	5.0023	7.5196	6.8193	4.5279	7.4013	5.3331	7.4956	6.2464	4.814	8.2169	9.836	6.2095	4.4874	5.9364	7.1865	5.5692	4.3618	6.0875	5.742	8.9856	4.9406	6.6463	8.1651	7.4781	5.5683	10.923	5.921	8.4636	6.273	7.2794	4.5014	6.2315	7.8814	7.1177	9.0782	6.1371	8.0432	6.8817	7.6901	6.4063	11.0104	6.2137	9.0999	6.5478
PF3D7_1129600.1	PF3D7_1129600.1;1137	1137	7.4796	5.7425	5.7695	7.0444	3.6724	7.6798	5.3331	5.0921	0.926	8.0931	5.0352	6.5886	7.0268	2.4141	8.3555	4.9064	4.7306	5.4919	4.7197	6.1283	8.0212	4.8753	5.9898	6.3757	6.0637	3.3306	4.6719	4.4303	5.7743	8.1153	6.7446	4.925	6.5038	6.3939	3.774	5.3158	8.435	5.4825	7.1118	5.6502	5.4463	4.3313	4.969	4.9227	7.4289	5.4489	5.925	6.2536	5.7631	6.6005	3.7581	6.1755	4.0951	7.2292	6.9955	5.5592	5.0828	6.7983	5.5367	3.5583	5.4512	7.3587	7.7457	6.3698	4.6798	9.1443	5.8642	9.4037	6.9536	7.5664	4.5385	5.7519	8.1318	6.966	5.7999	5.8245	8.0038	6.9523	7.2514	9.5089	9.4995	6.0411	10.0283	7.1261
PF3D7_1129600.1	PF3D7_1129600.1;1138	1138	7.6058	6.1948	6.6352	5.8017	4.0099	8.5161	6.2935	6.363	4.1922	7.6452	6.6072	6.642	6.4109	3.1779	8.6592	5.1457	6.0968	3.9991	5.0422	10.0572	9.7285	5.9293	4.4601	7.1008	6.5376	5.0725	6.8757	5.3771	10.4193	9.4306	6.9972	4.5398	7.5821	6.4691	5.3537	7.5494	7.3588	6.6314	6.0755	4.2555	8.6418	5.6585	5.4525	7.8423	6.9112	6.2525	6.04	6.8804	5.6153	7.4024	5.5364	5.554	6.7748	7.3254	7.3998	5.594	5.5395	6.7234	5.4263	6.0479	5.3663	6.8595	8.6887	7.473	4.9837	8.2954	5.1218	11.2891	6.9734	7.1182	5.3639	5.9357	9.0247	6.2085	5.8425	5.841	7.9894	8.9713	8.1968	6.3944	9.2125	5.2702	11.5564	7.3802
PF3D7_1129600.1	PF3D7_1129600.1;1139	1139	7.2953	5.6952	5.7936	6.2304	4.6328	8.1551	4.9722	5.2434	2.7527	7.6248	6.0378	6.3493	6.7022	5.2821	8.2941	5.6366	5.1506	5.8829	5.0334	6.8574	9.2408	5.1783	5.3245	5.6619	6.3674	5.5364	5.9212	5.1787	6.6301	8.5948	7.6695	5.9416	5.931	7.1351	4.859	5.5774	5.7401	6.1961	9.6068	5.1847	7.8237	4.5759	6.266	6.89	6.5269	10.4258	6.1056	9.8791	4.1739	6.616	4.975	6.1659	5.7173	5.7729	6.1324	11.1731	5.3565	4.6288	5.4229	4.1922	6.1645	7.1367	8.9964	6.4959	4.8435	6.842	4.4376	12.32	6.0141	7.2834	11.7771	5.5106	6.6762	6.292	5.5075	6.8839	8.2512	8.9424	6.7584	5.7398	7.5706	5.4783	12.5472	5.2664
PF3D7_1129600.1	PF3D7_1129600.1;1140	1140	7.5993	5.3477	5.7669	6.3228	3.6837	7.644	6.7986	7.0746	3.5705	7.9059	5.2098	6.7127	6.2976	4.1723	7.7917	5.3695	7.3019	5.953	4.7677	4.5072	5.2836	4.6854	5.9764	4.3198	8.6367	3.6679	7.0824	5.348	5.6502	5.8092	6.8314	5.153	4.4216	9.469	5.0674	7.5542	4.5342	5.4212	7.185	5.7653	4.9896	4.7015	5.4594	3.9588	7.1585	6.0457	4.95	6.5171	4.8629	5.8997	4.406	6.2795	5.5518	5.6562	6.2771	6.7679	4.8074	5.2376	5.3423	4.5844	5.2698	8.2031	8.4325	5.0993	4.3103	5.3005	4.8515	11.7025	5.5204	6.8393	5.2005	5.5232	6.0336	5.2668	4.9369	5.8377	7.9262	6.7929	6.6036	5.8617	5.5765	4.9174	11.8329	6.3614
PF3D7_1129600.1	PF3D7_1129600.1;1141	1141	7.7976	4.8704	5.0378	6.0411	2.144	7.8858	6.6546	8.3833	4.8797	7.5262	5.641	5.2277	6.0164	2.3896	7.6367	5.5948	8.264	7.4943	4.3716	4.8425	5.1031	4.8997	5.7761	3.9607	7.8749	4.3498	6.7248	4.6651	5.6628	5.5945	7.5114	5.9262	5.4686	9.22	4.8181	6.8	4.9045	5.6738	6.1087	4.1001	4.8987	6.1743	5.3768	4.9846	7.2142	5.8555	5.8681	6.6334	5.757	5.2036	4.4162	6.1243	3.7463	5.738	6.3714	6.0464	5.4545	5.8585	5.2055	5.1094	5.0496	7.1564	8.3689	4.8151	4.4356	5.5934	3.0036	11.4947	4.1587	7.6728	6.2279	5.7522	6.0148	5.4643	5.5708	5.0836	8.3984	7.3482	5.9766	5.8392	4.785	2.4647	11.5574	5.8858
PF3D7_1129600.1	PF3D7_1129600.1;1142	1142	7.4597	5.2615	5.8271	5.3484	3.7876	8.1439	6.7129	8.4898	3.6381	7.8908	6.1522	6.6038	5.2627	3.6508	8.1915	5.0175	8.7115	8.6859	4.4012	4.3903	6.2122	3.848	5.7782	3.9269	8.0217	4.4848	7.6084	4.682	5.2979	5.5942	7.6565	5.7939	5.3802	10.0451	5.0605	6.2604	6.0624	6.0579	10.1144	3.5298	4.8709	3.7181	3.7908	5.0286	8.3512	7.5783	5.8186	9.8126	4.2743	5.7371	7.1517	5.5543	4.6229	6.2483	6.7974	7.8829	7.191	5.7748	4.8748	5.4087	6.102	5.8652	8.0826	5.8306	4.7923	4.7939	4.3147	12.1382	4.2683	7.6237	7.1469	6.1743	6.2928	5.8537	6.7718	5.4545	7.9464	7.0665	6.3915	4.6311	4.6803	5.9984	12.1226	3.1763
PF3D7_1129600.1	PF3D7_1129600.1;1143	1143	8.2206	5.4796	6.4436	5.814	3.6724	8.7042	8.0567	8.6779	4.3813	7.9669	6.1691	8.3215	5.5273	3.5993	9.1122	4.8743	8.9075	6.374	4.814	3.9653	6.264	3.2388	6.843	5.8283	9.0147	4.9773	7.9383	4.9303	4.4423	5.6913	6.3597	6.1106	4.8758	10.0654	4.5204	8.6163	5.4091	5.4219	7.8516	5.044	4.3681	4.2126	5.9823	4.8094	8.1487	7.4544	5.3646	8.3459	5.2653	5.1643	4.8125	4.9741	5.3576	6.0488	7.6135	7.9497	7.5308	8.8127	5.2338	6.943	5.3067	6.4273	8.8714	5.7015	5.2664	5.5847	5.1554	12.6022	6.5083	7.9767	7.1566	7.6469	8.9602	5.3381	6.672	5.5738	7.0365	6.9456	6.0553	5.6639	5.7761	4.6011	12.6475	6.8736
PF3D7_1129600.1	PF3D7_1129600.1;1144	1144	8.1488	5.2529	6.9304	5.9575	5.4796	8.2486	8.3554	9.4913	4.6421	7.4859	5.6528	10.0706	5.5484	4.0687	8.3772	5.4989	9.4493	6.068	4.8919	5.6588	8.7485	5.135	7.3562	7.0989	9.6379	6.2861	8.9184	4.9542	6.015	7.3543	8.7534	7.1314	6.2063	10.6942	6.8031	8.9304	6.7266	7.2264	9.23	5.1751	8.7485	5.0807	7.7112	9.5292	7.1246	8.7636	6.8501	9.0147	5.2839	6.5449	5.8758	6.1216	5.07	6.0821	6.3349	9.1705	7.8915	6.4994	6.0479	6.9212	6.2215	5.9243	9.5389	8.2807	9.3061	6.3029	4.0303	12.5744	5.8625	6.3988	8.576	8.3358	7.1798	7.0129	7.9879	7.066	7.4412	9.0631	8.1724	9.1348	6.1799	5.4715	12.5673	6.1882
PF3D7_1129600.1	PF3D7_1129600.1;1145	1145	6.14	5.1231	5.3448	4.8704	4.5613	7.5975	8.7407	10.4068	3.3477	6.3395	5.7751	8.2716	5.2234	5.8545	6.9123	5.3937	10.0119	3.9514	4.3103	4.1723	6.913	4.1938	5.3313	7.1893	9.0283	4.6656	9.5832	5.114	4.8605	5.7991	6.1297	4.479	5.9081	9.7288	5	9.2671	6.8393	6.7601	9.4491	4.017	4.2304	4.9598	5.0157	5.5692	5.8253	8.9312	5.8357	9.9047	4.1875	5.4101	5.9423	4.4731	6.4736	5.0246	6.1867	8.4958	6.8947	5.1823	5.1751	5.0005	4.8777	5.4009	8.3582	7.2865	6.2321	4.5711	4.5329	11.1567	5.0014	5.6091	8.6879	8.026	5.8117	4.5975	5.9914	4.4725	7.0556	6.0785	7.2908	5.8931	3.9439	4.8797	11.1511	5.383
PF3D7_1129600.1	PF3D7_1129600.1;1146	1146	5.0343	4.4822	5.6334	4.4621	5.5478	8.969	9.6966	9.9084	3.7939	6.4709	6.2992	9.1712	4.6118	3.0409	8.4926	5.7115	9.8628	3.3785	5.8941	6.0363	8.7159	4.9184	4.5904	7.327	9.1062	4.5674	9.9816	6.1008	6.6872	6.7832	6.5792	4.9745	6.6101	10.144	4.5644	9.2859	6.8689	7.9414	9.2701	2.7527	5.285	4.7317	4.9312	5.2687	3.8369	9.0907	7.0489	9.6012	5.0117	7.0184	5.4499	4.5934	5.0303	5.2016	5.4705	8.4646	8.4957	3.9782	5.8602	6.8352	5.4565	5.2373	6.7645	7.1223	5.4165	5.8674	6.6392	10.9947	5.0347	4.2765	8.9529	8.598	6.7609	5.9357	7.111	5.0609	6.5639	6.3923	7.7422	6.0424	5.632	7.1007	11.3128	4.3477
PF3D7_1129600.1	PF3D7_1129600.1;1147	1147	5.9803	5.3681	5.133	5.3586	2.2079	8.4146	9.2169	9.4988	1.9745	6.0819	4.9653	8.3341	5.1898	3.8669	8.1958	4.6747	9.3733	2.854	5.0557	3.9561	9.3898	5.6465	4.2928	5.6516	8.7589	4.0268	8.4173	4.8565	5.3473	8.0689	6.6298	2.3277	5.9362	9.5218	5.0772	8.3546	5.6673	7.5994	8.65	4.4469	3.6893	4.4168	4.009	4.319	4.6082	8.4209	6.9348	8.7241	4.9676	7.3993	5.3875	4.7602	6.5444	6.8102	5.4845	8.5338	8.564	4.6685	5.0206	7.1917	5.1252	5.8495	7.9915	6.7837	5.8309	5.2483	4.5185	12.1443	5.383	5.6554	8.2124	7.5736	6.8411	4.1408	7.517	5.1985	6.2374	8.4458	7.5561	5.8989	4.3096	4.8654	12.2536	3.5874
PF3D7_1129600.1	PF3D7_1129600.1;1148	1148	6.5526	5.9411	5.7032	5.5342	3.4841	6.019	8.913	9.1436	4.9093	6.5154	6.4341	8.7094	5.6439	5.3067	6.7365	4.5385	9.6657	3.4195	5.1953	4.9288	8.8863	5.1231	3.844	5.4426	7.8492	5.615	8.5592	5.0657	6.7888	7.9078	7.575	3.0426	5.1445	8.7847	6.4547	9.3126	6.3477	7.8117	8.4151	6.0235	2.8639	5.8694	5.5144	6.1177	4.8273	8.1286	6.6862	8.1636	3.4114	6.1363	5.9512	5.3212	6.9413	5.1675	5.5981	8.8847	7.2262	5.5242000000000004	5.2133	7.1351	5.4289	5.8425	6.7766	5.77	5.4624	5.8938	5.3719	12.0056	4.9198	5.0883	8.4277	6.7842	6.3475	6.6147	6.9652	5.5333	6.5437	6.7035	7.1123	5.7986	5.292	5.2913	12.3937	5.054
PF3D7_1129600.1	PF3D7_1129600.1;1149	1149	7.1325	5.9081	7.7218	6.1589	5.3847	6.373	7.5203	7.6626	5.947	7.5531	6.7078	7.8701	6.025	4.3313	6.615	5.1218	7.8883	3.3334	4.1659	9.2871	9.7665	5.5774	6.405	5.0832	5.9474	5.7861	6.6437	5.4293	9.4841	7.0025	7.5355	3.7355	6.2225	6.3058	5.5756	6.3787	9.5043	7.6117	7.6175	5.8189	8.7602	5.1851	5.7785	8.6742	6.61	7.0461	7.3385	7.0281	5.5416	6.2124	6.4143	4.9288	7.0816	6.9065	7.0431	7.6857	7.805	5.8321	5.2008	6.7319	5.8963	6.5073	8.1991	6.0043	5.9067	6.2627	4.6375	10.6592	6.5379	7.3945	7.5184	5.5232	5.9016	5.3653	7.4543	6.2756	7.0624	8.1228	6.4501	5.9586	6.9536	5.5364	10.582	6.991
PF3D7_1129600.1	PF3D7_1129600.1;1150	1150	6.1185	5.9023	7.9351	6.4274	4.116	5.9579	7.0569	7.2253	6.1432	7.1394	9.6806	7.2133	6.1789	4.9964	5.726	5.4575	5.9184	4.1739	4.5546	8.8869	9.2916	5.7377	3.9165	4.3743	4.5534	4.6651	5.6097	5.238	8.3779	7.6014	5.9345	5.0308	5.0674	5.3875	3.4263	6.6695	8.0671	8.0543	6.2549	5.3547	4.2211	4.0909	5.9561	6.3999	5.2342	7.6684	7.2094	6.5947	5.1918	5.8567	5.8994	4.8659	6.8491	6.6073	6.668	7.7819	4.5898	6.2561	5.704	7.371	5.6023	6.6253	6.9093	5.4983	6.4472	7.5571	5.6011	7.5121	6.8353	7.1078	7.6708	5.9274	6.9734	4.935	6.9149	5.3388	6.7119	6.6247	6.3254	7.2579	7.1942	5.5711	7.4507	6.965
PF3D7_1129600.1	PF3D7_1129600.1;1151	1151	7.5995	6.4419	9.8019	6.6232	5.578	6.7497	6.3147	5.4571	6.3792	7.6812	7.7138	9.0207	6.1969	5.3702	6.3507	5.988	5.842	5.1639	4.1169	6.9687	8.4419	6.5727	5.4039	5.7999	6.0894	4.8802	4.9932	5.0605	6.4091	7.6371	6.5065	5.5922	5.0152	6.5251	4.8207	5.3964	7.9831	7.5711	6.2034	4.8068	5.9533	4.905	5.5151	7.5165	5.0862	6.5357	7.3692	5.5245	4.4899	6.0659	5.6784	4.6588	6.1131	7.0775	6.3243	6.9544	4.4809	6.5026	5.4748	6.4514	5.0343	6.7389	9.0657	6.3766	5.7605	6.3223	5.1416	5.7466	7.7195	6.7669	7.1433	5.6525	7.2656	5.4276	6.5423	6.2451	7.0485	8.7431	6.9878	6.9201	6.5974	5.478	6.1393	7.0804
PF3D7_1129600.1	PF3D7_1129600.1;1152	1152	9.5802	7.2313	9.3498	7.4836	5.2071	6.7901	6.9363	6.8681	5.9809	8.9564	7.3457	10.3805	7.6442	5.954	5.1779	5.9686	7.5712	6.1428	5.575	6.8012	8.6545	5.8997	6.4691	6.4068	6.7698	4.0286	6.3411	4.0374	7.2103	9.3178	6.1237	5.079	6.4576	7.3856	5.2935	6.0088	7.2345	7.0667	6.3818	6.8834	8.1575	5.2765	4.8186	7.3456	8.4909	5.7721	7.3861	6.9223	5.7735	7.5279	6.2529	5.6873	6.3658	7.7426	5.7396	5.9091	7.1469	5.8342	6.7896	5.599	6.0389	7.7536	6.5898	5.557	5.7682	6.2091	5.9857	6.023	7.5931	5.8362	6.995	7.155	5.5491	7.5491	6.4625	6.002	7.8386	6.6843	7.0444	7.0576	5.5913	6.154	5.6047	7.5314
PF3D7_1129600.1	PF3D7_1129600.1;1153	1153	7.3027	8.009	6.9623	5.8245	5.3441	6.219	6.1771	4.8733	5.128	7.5535	5.5043	5.8435	5.6988	4.8758	5.527	6.2166	6.4864	5.1485	5.6444	7.0674	6.9625	5.9623	5.2976	6.25	6.4581	4.2913	4.9533	4.5826	6.8608	7.719	6.7481	4.9662	6.5526	5.6337	5.2713	3.0268	6.2376	6.0014	5.2976	8.8833	8.4937	3.9449	5.0657	6.7494	6.5607	5.7538	6.5511	5.0161	5.1173	6.8653	5.3498	5.6488	5.2574	6.853	4.9662	5.1711	5.8402	5.6576	6.574	5.9898	6.1214	6.3944	5.6979	5.3597	5.366	5.6665	5.6279	5.7729	7.7714	4.9312	6.0045	7.3077	6.2874	5.0325	5.8822	5.8853	7.2655	6.0875	7.376	6.2373	5.3334	5.774	5.4545	7.316
PF3D7_1129600.1	PF3D7_1129600.1;1154	1154	6.8837	7.1301	5.9279	5.8897	5.4825	5.6389	5.6401	5.0219	5.682	6.152	5.9921	4.2802	5.0352	5.849	5.1293	5.2861	5.6363	6.8139	5.9955	7.205	6.7657	6.3665	5.4767	7.108	5.3406	3.853	5.6829	5.3509	6.4674	6.9298	6.7405	5.6299	5.5573	5.406	5.1493	6.1477	5.9451	6.021	5.4548	8.2624	6.3096	5.2895	5.1675	4.8374	5.8612	5.4443	5.7629	5.9923	5.0197	6.3832	5.7727	7.5114	5.8321	5.596	4.8802	5.1799	5.079	6.0137	5.0352	3.5248	6.0987	6.3297	5.1039	5.8235	5.7962	4.845	5.5084	6.065	6.9305	5.839	4.9986	5.8212	6.9727	4.8738	6.4175	6.2551	6.8918	6.1243	6.3441	6.0396	5.3438	5.5795	6.3349	7.372
PF3D7_1129600.1	PF3D7_1129600.1;1155	1155	7.1356	5.4236	5.5407	6.2225	5.211	6.1035	6.1158	5.1231	5.337	6.5478	5.4273	5.9993	5.7195	5.1965	5.2769	6.1206	5.9581	4.5814	5.9098	7.2608	6.1781	6.0587	5.5364	6.295	5.84	4.682	5.3345	5.6645	6.7199	6.9343	6.7206	4.4951	6.6978	5.904	5.2506	4.6837	4.7829	5.7724	5.6982	6.589	6.1601	3.2001	4.6775	6.2681	5.4973	4.5014	6.1506	5.8235	5.8726	5.223	5.5705	5.4548	6.5639	6.2477	5.1064	4.7996	4.5398	5.7285	5.1375	4.9016	5.6363	6.2384	4.488	4.8048	5.1554	5.1485	5.2176	4.7991	7.021	5.2604	5.1855	5.7444	5.3899	5.4532	6.1845	5.9067	6.7773	6.0361	6.4338	5.2536	5.013	5.1297	5.8667	6.8264
PF3D7_1129600.1	PF3D7_1129600.1;1156	1156	7.296	5.7184	7.8807	5.9416	6.157	6.4014	7.592	6.757	5.0592	6.5583	5.5329	6.0919	5.6091	5.3827	6.3136	6.9809	7.4419	6.0347	6.0308	7.1832	6.1252	6.2861	5.4253	7.4501	5.5211	5.4141	5.7112	5.2702	7.3767	6.7861	6.522	5.6651	7.4465	6.3431	5.4545	6.0328	5.5683	6.0674	6.7794	6.7185	8.2904	4.3597	6.0682	5.9586	6.5232	5.1953	5.8265	5.9581	5.4199	6.0551	5.6212	6.0821	8.183	6.4796	5.0811	5.1247	5.2415	6.5078	6.4857	5.7323	7.0726	7.0267	6.246	5.5364	7.5663	5.714	5.1156	5.6648	7.7142	5.5478	5.2075	6.3043	7.5064	5.4896	6.816	6.6855	7.3613	7.2967	7.1324	7.1298	5.9771	5.6693	6.5347	7.9259
PF3D7_1129600.1	PF3D7_1129600.1;1157	1157	7.4036	5.9314	6.3418	6.1418	5.975	6.4653	7.6342	6.5537	6.0644	6.9214	6.2928	5.4754	5.7808	4.682	6.1797	6.5103	6.6743	5.7517	6.2248	6.8925	6.966	6.2026	4.9625	8.008	6.9111	5.4067	5.1542	5.7002	6.8631	7.8553	6.3804	4.9941	7.2031	6.9782	5.4212	5.1707	6.6209	6.0817	5.7485	6.1266	8.0051	5.2517	5.2638	5.8066	6.3318	5.7131	5.8243	6.7919	4.1969	7.4805	5.0951	6.2767	8.1069	6.0832	5.1989	5.5132	5.5413	7.559	6.4653	5.7271	6.2928	7.2184	6.0292	5.4346	7.457	4.7236	5.7342	5.392	8.3707	5.0206	4.8792	5.8245	7.7285	5.4135	5.8895	6.5998	7.1894	7.5177	6.7338	7.7643	5.1699	5.5339	6.0023	8.0933
PF3D7_1129600.1	PF3D7_1129600.1;1158	1158	8.0603	6.4542	5.7863	6.548	5.4976	6.8768	5.9333	6.367	5.6285	7.8269	6.0155	5.8482	5.3988	5.4192	6.3533	6.8048	6.9357	5.1272	5.1493	7.5815	7.4279	6.3341	5.1566	7.0695	6.3971	5.0691	4.7602	4.8505	7.249	8.0327	6.7918	5.0259	7.2332	6.5844	5.1522	5.3799	5.2483	4.6904	6.8344	7.2151	8.1086	6.0297	6.7304	6.7404	6.4785	5.2238	5.9262	6.002	4.6088	9.4097	5.5329	5.5454	7.2302	6.1892	4.8156	5.6328	5.5768	6.8886	5.858	6.0775	6.3523	7.7456	5.95	5.7252	7.0173	5.2544	5.2806	5.8955	7.6111	5.2994	5.9472	6.6196	8.1178	5.8943	6.4368	6.1775	7.5318	6.9411	7.0325	7.0932	2.5385	5.8004	6.2679	7.2604
PF3D7_1129600.1	PF3D7_1129600.1;1159	1159	6.4439	7.0812	5.5509	5.9584	5.3352	6.8502	6.6776	4.8595	4.4026	6.7556	5.0575	6.3366	6.0241	4.8792	6.4584	6.2065	7.184	4.9021	5.7312	7.1907	6.6609	6.5003	5.3978	6.3131	4.8063	4.382	5.155	5.1997	7.4165	7.8704	6.5555	4.1449	6.675	6.2928	5.5416	5.3628	5.6194	5.4774	5.3944	6.7423	6.8924	6.1243	5.5091	5.6753	5.5207	5.4552	5.785	5.3854	5.6076	9.9403	5.1077	5.858	6.9081	6.1045	5.1579	4.8258	4.8535	6.4077	6.3203	5.5138	6.2201	6.4679	5.2265	5.7342	5.6775	4.7777	4.9616	6.4593	8.1742	5.2227	4.2165	5.4748	7.2143	5.6147	6.8387	5.8465	7.1339	6.6196	7.5484	7.0213	4.8232	4.8048	6.8792	7.7294
PF3D7_1129600.1	PF3D7_1129600.1;1160	1160	6.9398	9.5536	5.6056	6.1235	5.9595	6.1548	7.6952	7.1786	5.7905	7.3444	7.8077	4.3477	5.4046	5.7134	5.4783	6.0936	8.3598	4.4614	5.8204	6.8913	8.2665	6.1487	7.9343	7.6215	4.859	4.3334	3.5993	5.4353	7.3666	8.6842	6.0201	5.6781	7.495	6.3032	5.876	4.441	6.5318	5.4951	5.9928	10.8883	7.4435	9.5298	6.1785	6.3567	6.0413	4.9704	4.9832	5.8718	5.4182	10.6599	5.2887	6.0405	8.085	6.6453	5.5494	6.2911	3.3306	7.4473	6.0184	7.1237	5.6088	8.2077	6.2367	6.6061	8.3013	5.4571	5.1538	5.5292	8.547	6.438	4.9317	5.7589	7.8969	5.4101	7.6419	5.9212	7.8331	6.9566	8.7034	8.1322	5.4941	5.8179	6.7351	8.5281
PF3D7_1129600.1	PF3D7_1129600.1;1161	1161	6.4754	8.6819	6.2915	6.2453	5.8306	5.9352	7.896	6.9223	5.4699	7.3023	5.6554	5.8027	5.5622	5.5561	5.627	9.8152	7.4311	5.7323	6.1089	7.2305	7.792	5.9052	5.9656	9.3628	6.6242	5.3813	4.9882	5.0501	7.6124	6.9451	6.5686	5.1089	9.6376	6.3524	5.1767	5.2858	6.3542	4.5311	6.2071	10.6718	9.1668	5.814	5.9298	7.5135	5.0592	5.2453	5.4666	6.7076	6.4294	9.9023	5.5466	6.5463	8.6275	8.5818	5.5598	5.7533	5.9042	7.3501	7.6942	6.1649	6.5618	7.5673	6.1538	6.6128	7.5983	5.8457	5.2445	5.6974	8.557	6.1033	5.1206	5.319	8.4595	7.085	7.2377	6.3579	7.3585	6.5173	7.4921	8.4879	5.0802	7.2043	6.992	8.3286
PF3D7_1129600.1	PF3D7_1129600.1;1162	1162	7.0644	6.8441	6.0672	5.6395	5.5053	5.7769	6.1601	5.0866	4.6259	7.1815	5.6141	5.3789	5.3216	4.7219	6.0538	7.7487	6.482	4.6029	6.4231	7.4079	6.9997	5.3462	5.292	7.9089	5.8696	5.0405	6.0787	6.2741	7.4006	6.5752	6.2664	2.067	7.7792	6.4092	5.7189	5.4744	6.2504	5.5407	5.8217	7.5819	6.7878	6.1548	5.467	6.6522	6.2317	4.6876	4.9523	5.0583	4.8875	9.4495	5.9141	5.8914	6.3988	6.6339	5.6177	5.2513	5.3723	8.5879	6.7216	4.516	6.6365	7.0229	5.6938	5.1031	6.8172	5.2858	4.6421	4.8704	7.3509	5.1069	5.213	6.1326	9.0364	5.9243	5.5258	6.1783	6.5182	6.8798	6.8977	6.4306	5.1906	4.903	6.1769	6.67
PF3D7_1129600.1	PF3D7_1129600.1;1163	1163	6.9274	8.2557	6.2852	6.1315	3.0144	5.5546	7.2617	7.4155	5.7993	7.6947	5.8782	6.6946	5.8068	5.2392	6.4468	8.9728	8.5396	5.5014	5.1847	7.3552	6.8696	6.36	4.5644	7.4994	5.8716	4.0161	4.7819	5.3216	6.9995	6.9914	6.2722	5.2254	7.5423	6.5795	5.2223	5.7541	5.2502	5.591	6.3821	8.5708	7.8226	6.2666	6.5065	8.644	6.754	5.6381	5.7304	6.6552	5.3219	9.8098	7.7657	6.0875	8.1323	8.1063	5.3698	6.4697	5.7051	10.601	5.8637	4.8709	6.6446	6.8815	5.128	7.0767	7.0224	5.5398	5.9514	5.5487	8.176	4.6921	5.8557	5.8535	11.3258	5.9946	6.5323	6.2116	7.9985	7.0654	7.1844	6.9637	5.2494	5.5814	6.6795	8.482
PF3D7_1129600.1	PF3D7_1129600.1;1164	1164	7.2206	8.3158	6.9641	6.3217	4.7819	5.9338	10.3488	9.8296	4.2943	7.9599	6.4138	6.7409	6.1408	5.2675	5.1707	10.0071	9.6748	6.4305	6.5801	7.3853	8.1747	6.1568	5.9752	8.7937	6.7075	4.5558	6.3468	5.6473	7.2234	9.5264	5.926	6.1426	10.8747	6.8902	5.1985	5.7328	5.8212	5.3691	6.1908	9.6616	7.5391	6.7684	7.756	10.899	7.6098	4.6571	5.6949	5.8382	5.4673	11.376	8.8602	6.4016	9.1878	9.3603	5.6559	5.4303	5.1743	9.6447	6.8166	6.074	6.1206	9.0883	6.8098	8.5533	6.2273	9.4981	6.0341	6.5776	8.7677	5.2346	5.1587	4.6392	10.0058	6.5971	6.2726	5.6854	8.5706	7.6201	8.9994	6.6697	7.8064	5.6097	7.4435	10.0026
PF3D7_1129600.1	PF3D7_1129600.1;1165	1165	9.8295	9.8073	9.9937	6.4338	6.2296	6.6565	10.6591	9.3266	6.9753	10.4246	6.5524	9.4405	7.1882	6.2823	7.2643	11.4412	8.9927	8.016	5.9201	9.9019	8.6772	7.1085	7.3164	8.7175	6.915	5.88	7.3322	7.5838	10.1143	9.0507	7.714	7.5423	10.5709	7.4001	5.3579	7.5177	6.8279	6.4502	7.4471	7.6202	9.1098	7.1186	8.9444	11.8096	10.1596	7.8355	6.8924	6.5929	5.8212	10.045	7.3523	7.041	8.9334	10.3799	7.0902	7.4931	6.598	9.6378	6.0598	6.5251	7.4667	11.1705	7.2565	7.601	6.406	7.9767	6.822	7.4082	10.3601	7.7783	8.984	5.6699	9.7463	6.5083	6.8061	6.5845	11.0559	7.0129	8.3829	7.1572	7.4034	7.3494	7.7252	9.71
PF3D7_1129600.1	PF3D7_1129600.1;1166	1166	9.6316	8.9492	9.0409	6.2657	6.155	6.2018	10.5237	8.7078	5.5166	7.1927	6.2999	7.7248	7.274	5.8804	5.9834	9.6504	9.1168	7.5448	5.917	8.1328	6.9203	6.9424	7.7212	8.7406	7.3398	5.1771	6.8056	5.5062	8.163	6.8179	6.6294	6.3279	10.338	7.1012	5.4472	6.0836	5.6061	5.8283	6.9237	9.9711	6.7639	8.0999	9.6052	11.2059	9.3894	5.7806	6.6831	6.5154	6.1955	7.9875	6.723	6.7221	8.4272	10.6985	5.89	6.883	6.6104	8.0551	5.7829	5.9378	7.4299	9.804	6.8386	7.1598	6.0999	6.9793	5.9054	5.9314	9.2123	6.8335	8.2009	6.9064	8.5784	5.6747	6.6411	6.8862	10.1119	7.4166	7.445	7.3031	6.8494	6.8642	6.1677	9.0659
PF3D7_1129600.1	PF3D7_1129600.1;1167	1167	9.9887	8.435	10.1596	6.9737	6.8819	6.0063	11.0075	8.2927	6.747	10.0685	6.6047	8.5396	7.1088	5.7498	6.5474	11.4231	8.3679	7.9793	5.8733	9.4138	6.4118	8.2705	6.999	8.4522	7.3928	5.6913	6.5329	5.8037	9.8623	7.1435	6.7585	6.7067	10.8593	7.6286	5.853	7.132	7.5128	6.1957	6.7502	9.7186	9.7667	7.7538	9.6161	11.5201	10.1961	7.5461	6.8525	7.2263	5.8718	9.2201	7.6523	7.6699	7.3926	9.4977	6.1524	7.5489	6.5845	7.9954	6.068	6.4744	7.3522	11.1275	6.5948	7.9389	6.6174	7.165	6.6495	6.6362	9.8558	6.8035	8.4514	7.1244	8.0849	5.9291	7.5502	7.6032	10.4595	7.2077	8.6036	7.3008	7.2878	6.5975	7.01	9.3991
PF3D7_1129600.1	PF3D7_1129600.1;1168	1168	8.5314	6.9116	10.0263	7.5688	5.6704	6.0083	10.7393	8.5099	6.1609	9.0245	5.9079	9.3487	8.0939	4.0295	5.9853	12.2862	9.109	5.2502	5.2521	9.425	6.8186	6.0847	6.5437	8.9202	6.8358	6.6961	5.9558	6.0732	9.9871	7.0739	7.8184	6.8776	10.9245	7.5641	6.5423	5.0347	5.8674	5.3255	6.3656	9.718	6.2464	7.4107	9.8697	11.8497	7.9313	6.7394	6.6058	6.3928	6.9968	8.9557	6.3118	6.8636	6.7952	10.6172	5.1651	7.5714	6.1039	7.1551	5.9871	4.9378	7.5885	10.448	6.9894	7.0199	6.5192	6.3001	6.3199	6.5435	9.4527	5.0764	8.6242	6.8891	7.0532	5.2828	6.408	8.3383	10.9507	6.9743	8.2891	7.7239	6.6851	6.0719	6.9094	9.3845
PF3D7_1129600.1	PF3D7_1129600.1;1169	1169	8.3056	6.7151	8.9661	7.0612	5.888	5.9498	9.7515	8.5256	4.4938	8.4841	5.497	9.682	6.1635	5.9148	6.4072	10.5455	9.1779	5.5046	5.7692	7.6664	6.7558	6.9396	5.7344	10.1182	6.5764	4.7334	5.2149	6.2462	7.4466	6.7155	8.1156	5.4216	11.1197	6.771	5.5616	6.6241	5.7227	5.1001	6.6285	7.356	5.1285	7.1997	8.298	11.12	7.6047	6.3185	5.8807	6.6812	5.667	8.7485	6.6476	6.8907	6.6938	8.6844	5.2724	6.8946	5.3151	6.6375	6.7438	5.946	6.5331	9.5602	7.0221	7.1415	6.0164	7.2674	6.1187	6.9298	9.2143	5.3352	8.6992	5.6194	7.2206	5.7115	6.5151	6.5895	9.1547	6.8764	7.4145	6.9134	7.1758	6.1599	7.6571	9.1455
PF3D7_1129600.1	PF3D7_1129600.1;1170	1170	7.896	9.5206	11.3397	7.0941	6.1144	6.0128	8.603	8.9793	5.7639	9.594	6.8846	9.6102	6.6047	5.7417	7.4466	9.8593	9.9081	5.3809	6.5686	11.322	8.9204	5.4063	6.1647	10.4005	6.4856	5.0032	5.1039	7.1836	11.2321	8.5093	9.242	6.3382	11.6828	7.6198	4.8792	5.373	7.0043	6.5495	6.6078	9.7287	6.441	5.8212	6.2409	6.3759	7.4438	9.1444	7.5286	6.4744	5.7296	8.0469	7.1463	7.0605	5.6988	9.2236	6.5524	9.7017	7.7901	8.0392	5.826	4.6029	5.9126	12.267	8.1181	8.9076	9.5573	7.7176	7.1455	5.5201	9.9589	7.3656	9.431	8.3428	8.5603	6.0394	5.4832	5.7892	12.3344	6.9107	9.221	10.322	7.2637	7.6304	7.3051	10.0111
PF3D7_1129600.1	PF3D7_1129600.1;1171	1171	7.041	7.246	7.7545	6.2196	5.4822	5.4931	5.9184	6.2046	5.6017	7.5298	5.2118	6.945	6.2374	5.5774	5.9052	6.9725	6.8525	5.4744	5.211	8.0039	6.5534	6.0624	7.0017	6.5806	6.3363	4.479	5.3071	6.4418	7.9971	5.9649	6.4514	7.2596	8.5385	5.8639	6.2277	5.382	5.8372	5.1056	5.3653	7.0954	9.3501	7.0417	5.6485	6.3325	6.4565	6.4955	6.4386	6.1595	6.0813	6.021	6.3649	6.882	5.0352	6.9634	6.3583	5.6212	5.5261	7.1133	6.228	5.9191	8.0254	8.5419	6.5504	6.0002	5.6724	5.669	5.8135	6.6312	8.2429	6.4256	6.1221	5.5771	6.4838	5.7361	5.5416	6.6727	8.6612	6.7002	6.7891	5.8977	6.1659	5.3937	6.2321	7.5087
PF3D7_1129600.1	PF3D7_1129600.1;1172	1172	6.263	7.3175	8.6772	5.7684	5.1973	5.0712	5.8627	6.1278	3.8248	8.1071	5.6648	6.1651	5.7363	5.0461	6.0548	7.1059	6.5379	4.1906	5.0548	6.6418	7.1169	4.9528	4.8664	6.0054	5.6479	4.2273	4.8084	6.3828	7.1123	5.6929	6.2529	5.7866	7.9385	5.6147	5.4919	5.1156	4.0054	5.5423	5.8314	6.974	5.5999	5.7756	5.6761	5.4731	7.4955	5.4542	5.5379	5.8176	4.729	5.8612	6.0097	6.3768	4.1867	7.0771	5.9481	4.8997	5.0081	6.6669	5.1098	6.2557	6.3436	10.4882	5.4705	5.2365	4.8748	5.2392	5.9086	5.5765	9.0954	6.2422	5.7093	6.2323	6.4548	5.6465	5.9383	6.2394	8.8115	5.3349	6.3056	5.701	4.0976	5.4854	7.1224	8.8015
PF3D7_1129600.1	PF3D7_1129600.1;1173	1173	6.7756	7.3983	5.6421	5.1268	5.2487	5.8467	4.8595	5.5308	5.1823	6.8046	6.234	7.1762	5.8001	4.4416	5.5814	5.846	5.6493	4.6927	5.5759	7.5471	9.2411	5.9103	6.4345	6.2606	6.3719	3.8329	5.6806	6.0624	7.8928	8.9607	6.4537	5.3423	6.3742	6.0887	5.5814	5.4653	5.7936	5.157	5.7466	6.8357	8.4434	6.6533	5.6349	6.1855	6.4429	4.682	5.516	6.1297	5.7735	5.8505	5.905	5.9265	4.5619	6.7951	5.3438	4.4594	4.7819	5.3813	6.0695	6.0492	6.4248	9.0803	6.371	6.5558	5.8689	6.6026	6.0807	6.0363	8.0014	5.6882	5.5717	5.1779	5.8968	5.5002	6.8312	6.3675	8.6658	6.1104	6.2642	6.1777	6.776	5.6885	6.5877	8.4137
PF3D7_1129600.1	PF3D7_1129600.1;1174	1174	6.7046	7.1866	5.516	5.6398	5.1815	5.489	5.9796	5.3466	4.8212	6.8651	5.5543	7.197	5.347	2.8053	5.3985	5.5014	6.5839	4.263	4.6525	8.0714	6.3756	4.4256	5.1493	4.101	5.5323	6.0444	5.2847	5.1859	8.6767	6.4751	6.5371	2.844	6.1625	5.4053	5.3865	3.9542	5.7511	5.2292	6.254	7.4801	5.6465	5.8763	5.4683	5.8797	6.4301	3.9298	5.9816	5.6727	5.0596	7.2021	5.77	5.2698	5.942	7.2831	5.5644	5.0166	5.0997	6.1795	5.4806	6.3152	5.4179	11.4172	7.3097	5.5601	6.1424	6.2658	4.8625	5.9488	7.3449	5.6144	4.9832	5.7785	6.1412	6.3932	6.8424	6.3185	11.0544	6.1487	5.88	5.9177	5.2254	5.3597	6.1196	8.2567
PF3D7_1129600.1	PF3D7_1129600.1;1175	1175	7.3698	6.935	5.5692	5.9265	4.6035	4.9814	5.9076	5.896	3.5385	6.7032	8.2485	6.1534	5.2338	5.029	5.7887	5.8166	5.5361	5.4423	4.7608	7.1776	5.8037	5.7584	7.2455	4.7377	6.9504	5.1558	6.2994	6.2475	7.1514	6.6989	6.2036	6.565	5.581	8.2079	5.4744	6.7901	5.0785	4.9864	5.4502	7.5743	6.5724	5.2176	4.281	4.8807	6.6731	5.6803	5.4199	6.3357	4.3219	7.2306	6.7827	5.3526	5.1214	6.4204	5.4363	5.4316	5.7727	6.7739	5.3792	5.3607	4.3646	10.6737	10.5537	5.7832	6.076	5.6913	5.2346	5.5732	8.8487	5.2012	5.3374	5.946	7.3308	6.3728	6.9593	4.8831	10.6118	8.14	7.1217	6.152	5.7777	4.6854	5.5078	9.9646
PF3D7_1129600.1	PF3D7_1129600.1;1176	1176	10.1785	6.0193	5.6179	6.8652	4.934	6.8046	5.6288	5.7436	3.6747	9.2226	5.9814	6.8978	6.6866	5.2265	7.5591	6.3171	6.6058	5.9736	5.7431	7.0798	6.3375	6.334	5.712	5.9376	8.3977	7.1582	4.7565	6.0603	6.435	7.0235	6.1133	4.3491	6.4762	9.0162	6.5636	5.7827	5.2513	5.6317	6.351	5.6893	10.2322	6.5356	5.1977	6.42	9.0668	6.4041	6.6682	5.7743	5.5868	7.1367	7.2962	5.1243	6.7103	6.142	5.0281	5.9479	5.9722	5.4715	6.3471	5.2965	6.2821	8.2356	8.2004	7.6681	6.0646	5.5708	6.6238	5.0622	8.473	5.2137	6.5046	5.6436	6.4353	7.4964	6.5135	7.0502	8.4718	7.0976	8.5192	6.0213	6.1809	6.1121	7.1089	9.6629
PF3D7_1129600.1	PF3D7_1129600.1;1177	1177	8.6136	5.3245	4.8753	6.6047	4.5945	5.6389	5.4643	5.299	4.7608	7.2385	6.0974	5.3001	7.0528	3.2735	6.2355	5.6273	5.6485	4.1177	6.7598	6.8397	6.6824	5.1461	5.5463	6.0152	6.89	4.4489	4.7761	5.4803	6.9473	5.4828	6.0369	4.3031	5.6363	6.6745	6.0054	3.3951	4.9946	5.8989	6.2568	4.5844	5.9064	5.3688	5.8817	4.95	8.3761	4.269	5.9105	6.9785	4.8585	6.0564	6.8052	5.1623	5.3241	5.2566	5.4957	4.5777	4.4396	6.2213	5.433	5.503	5.2506	5.9565	5.3445	6.4106	5.4538	5.383	4.8314	4.7861	7.9209	5.2968	4.9941	5.8099	5.9162	5.2106	7.1454	5.6305	7.2918	6.2647	7.2701	5.3505	5.4124	4.7458	5.1667	8.9925
PF3D7_1129600.1	PF3D7_1129600.1;1178	1178	9.6614	5.9809	5.6413	7.0183	4.0152	9.1367	5.5002	5.0201	4.7829	9.8326	6.9905	7.7831	6.4082	5.5185	9.4734	5.7708	6.1398	5.934	6.1837	6.212	6.6312	7.1453	7.2376	5.4696	7.9252	6.5724	4.9231	4.8555	6.5659	7.0029	8.5852	6.6519	6.4048	8.385	5.7266	5.7107	5.7798	6.774	7.1102	4.8283	9.2717	6.3271	5.9035	7.192	9.1362	6.7096	6.3087	6.6273	6.1445	7.4087	6.9107	5.7471	6.7733	6.9898	7.1184	5.3143	7.065	6.4463	6.3489	7.1585	6.2685	7.261	7.4776	6.2219	7.8158	6.0029	5.1871	5.5217	8.5065	7.5555	4.9241	6.3828	7.6776	6.3375	7.7753	6.9813	8.3743	6.694	8.3516	8.0274	6.4817	5.8377	6.9417	9.0277
PF3D7_1129600.1	PF3D7_1129600.1;1179	1179	10.4762	5.2067	5.8405	7.4325	5.5801	7.7117000000000004	7.5901	5.6809	4.5765	10.2139	5.6502	7.4621	7.5507	5.1882	9.0783	7.1138	5.9383	5.2939	6.0881	6.5002	6.35	7.7069	5.2273	6.2919	8.2237	6.499	6.0951	6.0168	6.7944	6.7177	8.2207	5.0798	5.7522	8.1468	6.2319	5.9791	6.1859	6.577	8.0741	5.4751	5.9229	5.6244	6.8883	7.054	9.6997	4.6415	6.7823	6.8267	4.9117	6.5975	7.4902	6.6165	5.5747	5.9143	6.7889	4.9298	6.5835	5.7222	5.8265	6.7064	6.3693	7.6807	7.3438	7.0827	5.7167	6.4548	5.1787	5.6831	9.0233	6.6308	5.093	6.858	7.3694	5.0085	8.1019	6.5118	8.2158	6.6786	7.7627	7.08	6.1723	4.5478	6.9211	9.2041
PF3D7_1129600.1	PF3D7_1129600.1;1180	1180	9.9267	6.4055	5.4983	7.0801	4.9208	6.3854	6.7545	5.1961	4.905	8.5852	6.2108	5.9081	7.3471	3.1506	7.765	6.3118	5.3151	5.8102	5.7536	6.2319	7.9614	6.9721	6.1164	5.8555	8.0211	5.6545	7.4435	6.0268	6.5279	6.8446	7.2664	4.8684	6.0461	8.0984	5.4637	6.4617000000000004	5.1977	5.8824	6.3051	6.0221	4.3103	6.8925	6.0736	7.3411	8.7398	4.6559	6.116	6.585	4.1819	7.115	8.6034	5.9138	5.963	6.7384	6.2517	4.9736	5.3122	7.2495	5.7126	7.0727	5.8462	6.9782	6.2494	6.9702	6.8482	5.3677	5.0241	5.647	9.3874	5.8522	5.6648	5.9759	8.3034	6.753	7.3479	6.4727	6.6013	6.9949	7.6772	7.5209	5.318	6.4702	6.4995	9.3506
PF3D7_1129600.1	PF3D7_1129600.1;1181	1181	9.8209	6.727	5.3583	8.7029	6.4421	10.156	7.3102	6.4221	8.4485	8.8101	6.1651	7.6457	8.9755	6.7541	10.8391	7.5674	6.0036	6.4019	6.2282	8.6106	6.7643	7.5561	6.7122	5.9616	7.5324	6.5336	8.0283	6.6953	8.43	7.2701	8.261	5.4212	6.3325	8.7286	5.5157	8.2791	5.7557	7.2145	7.0088	6.4158	6.1096	6.0011	6.5406	6.5703	8.8858	7.3028	7.7045	7.2911	5.6076	8.3085	9.6451	6.6333	6.9847	6.9009	7.0344	5.9752	6.9781	6.7564	6.4817	7.8938	6.4298	7.523	9.1854	7.2847	8.9172	7.0727	5.6369	6.3219	9.1254	8.0465	6.3194	5.1859	8.0711	7.7286	7.4139	6.8771	8.3433	7.761	8.1349	9.6441	6.9304	7.1415	6.9921	9.1493
PF3D7_1129600.1	PF3D7_1129600.1;1182	1182	9.6002	10.3584	6.0097	7.7808	6.8305	10.4136	6.9021	5.8919	8.2823	9.6493	5.7063	7.3487	7.5316	7.1744	10.7956	7.0008	6.2977	6.1169	6.9343	7.3092	5.2957	7.6717	5.1173	5.5097	8.1235	6.1849	8.3529	6.1902	7.4442	6.4772	7.5006	4.1359	5.7748	8.186	5.7236	7.8897	5.4915	6.78	6.2789	9.6504	3.4893	5.8321	6.9372	7.5196	9.1347	6.2418	7.627	6.2604	4.4162	7.9139	9.6832	7.5809	5.1707	6.4922	6.3896	5.8936	6.7253	6.3029	5.6927	7.3198	5.1847	7.0833	8.066	6.8044	8.3612	6.1635	5.8248	5.2199	8.5841	8.014	5.353	5.9303	7.0314	6.8048	6.8807	5.8452	8.2522	6.875	7.7848	8.6771	6.266	6.0239	6.2772	8.6381
PF3D7_1129600.1	PF3D7_1129600.1;1183	1183	9.811	7.4036	6.0798	7.7616	6.0139	11.2603	6.3322	6.5413	7.7886	9.6835	6.3942	7.6671	7.4684	6.1391	11.5639	7.1371	6.8959	5.537	6.6264	8.3528	6.9549	7.184	6.267	6.2141	8.4731	4.7148	6.6862	5.5595	7.9975	6.4548	7.93	5.7142	6.642	8.6616	5.9437	7.0324	5.5598	7.2014	6.4741	6.9458	4.905	6.1338	6.9136	6.7901	8.9199	6.8557	7.715	6.2126	5.4915	8.217	9.2868	6.2568	6.644	6.6321	7.2234	7.0128	6.9989	7.3272	6.2415	7.3849	5.9411	7.486	9.1313	7.935	9.3666	6.6397	6.0485	6.191	9.4003	7.8425	5.142	5.4266	8.0402	6.4385	6.9855	6.5651	8.4863	7.3343	7.6437	9.2835	6.6604	7.1661	6.0864	8.8653
PF3D7_1129600.1	PF3D7_1129600.1;1184	1184	9.4616	8.0666	7.0803	7.3384	6.9959	11.1818	7.6933	7.2468	7.1534	9.3892	7.3067	8.4382	6.943	6.1373	11.6752	7.7808	7.4625	5.2145	7.1298	8.3283	7.7171	7.8267	6.1867	7.1575	8.655	6.0193	5.898	5.2059	8.9031	7.4432	8.7695	5.2687	7.5081	9.2839	6.1481	6.2653	5.1918	7.7741	6.8608	7.9386	6.8605	6.7538	7.5326	7.6342	8.7296	7.5712	7.9274	7.5058	2.8135	8.3553	10.149	7.6675	7.3338	6.4222	9.2226	6.9471	7.7903	7.3132	6.1863	7.4998	7.0094	7.8684	9.606	7.6681	9.9682	7.6635	6.4024	5.8258	9.8781	8.8042	5.2865	6.8103	8.2337	6.6372	7.298	6.6921	8.5445	7.965	8.1786	10.3672	7.9239	7.1673	7.0804	8.9915
PF3D7_1129600.1	PF3D7_1129600.1;1185	1185	10.034	7.8343	6.4091	7.7209	7.1702	11.6826	7.5546	7.5838	7.5199	9.942	9.1485	9.1015	7.8963	7.3031	11.9568	8.2919	7.1048	6.872	5.856	8.29	8.9657	9.1247	5.0067	6.4393	8.6867	5.9966	7.06	6.3316	9.2185	8.463	10.6005	4.204	6.9534	9.1745	6.4305	6.6738	6.7325	8.8224	7.0215	8.2747	7.2053	6.6213	8.0681	8.4547	9.2997	7.2951	8.8446	7.4671	5.706	8.9103	11.1042	7.7379	7.8139	7.525	8.1827	7.2973	7.1987	7.3305	6.5944	8.7867	6.2104	8.2624	8.5644	8.2021	9.5008	6.7837	6.2834	6.2095	10.1059	8.501	6.3581	6.7252	8.563	6.8189	9.6939	6.7828	9.1795	7.7257	8.6135	9.9214	7.0223	7.0573	6.958	9.3497
PF3D7_1129600.1	PF3D7_1129600.1;1186	1186	9.8734	8.16	5.4653	8.4343	5.769	11.0363	7.5696	7.9104	5.9823	9.4797	9.6592	8.5904	8.2545	6.7415	11.6783	7.6293	8.2816	6.8403	6.4415	8.2088	8.3152	8.6649	6.4111	6.1098	8.7267	6.9215	8.1236	6.3654	9.0412	8.105	9.766	6.1485	5.7719	9.0024	6.7592	7.6727	6.4446	8.5823	7.0846	7.9563	7.405	6.3811	8.362	7.6194	9.5399	6.8421	9.1243	7.4168	6.614	8.7997	11.0704	7.8856	7.9349	7.7215	8.06	6.8391	7.3629	6.935	6.3689	8.6233	6.4532	7.4176	8.7506	7.7922	9.5699	6.7973	6.0426	6.8512	10.1304	7.2035	6.3212	7.2584	8.0905	5.7087	8.8072	7.1733	8.6529	7.91	8.3718	10.0472	7.1172	6.9999	7.4307	10.4452
PF3D7_1129600.1	PF3D7_1129600.1;1187	1187	8.6938	8.0402	4.8856	7.2247	4.2847	8.817	5.4529	6.6689	5.8357	8.9005	7.9562	4.7918	6.8459	6.0253	8.8875	5.6398	5.4607	5.3861	5.9944	8.0949	7.0913	6.2598	5.6938	4.9644	5.367	6.1663	6.5699	6.264	8.0343	6.4248	6.3658	4.6594	5.8197	5.8273	5.5242000000000004	6.4094	7.1058	7.6309	6.9079	8.5092	5.5292	4.6753	5.5033	6.1112	8.7391	6.2255	9.6159	7.1286	3.8094	7.2329	6.3246	5.9665	8.0838	8.0266	7.2368	6.556	6.1663	6.44	5.739	5.7621	6.9651	10.446	7.2021	7.6737	7.5281	7.1341	5.0583	5.2246	8.5499	8.1011	5.3237	6.0385	7.1651	5.5826	6.0742	6.7819	10.3608	6.2882	8.0361	8.2162	6.7022	4.5129	5.877	7.4294
PF3D7_1129600.1	PF3D7_1129600.1;1188	1188	8.2422	7.5452	5.5226	5.1835	4.4925	7.3195	4.3561	3.3827	3.116	8.1441	7.0199	4.8089	5.1942	5.6282	7.3524	5.1276	5.1391	5.2791	4.8826	6.5404	10.3558	5.2304	6.1202	5.7487	6.0862	4.9388	5.2024	4.135	6.6363	7.8906	5.5423	4.9946	5.1985	5.9324	5.4259	3.4316	5.4874	6.2367	6.3087	6.6278	5.7782	5.0215	4.926	4.9059	6.7125	4.9919	9.705	6.5073	5.6479	5.5062	5.5677	4.3709	5.2559	6.4857	4.9444	5.0286	5.2048	5.093	4.9045	5.4754	5.8814	8.1147	5.3023	4.8694	5.7145	5.7046	5.3455	5.5913	7.1253	6.4593	4.9006	5.2284	5.9488	5.839	5.7965	6.683	8.3315	5.0259	6.2625	5.9575	5.2791	4.8079	5.8354	7.2765
PF3D7_1129600.1	PF3D7_1129600.1;1189	1189	8.6134	7.017	6.9966	6.3703	4.4931	8.5941	4.6276	4.5311	4.9919	9.2374	7.4443	5.5236	6.6087	4.4841	7.6604	5.0374	4.9709	3.848	6.6689	6.8095	7.1106	5.013	7.3078	5.1859	4.6837	5.4121	3.7015	5.5847	7.1946	6.6178	5.2832	6.8718	5.487	5.4366	5.3183	4.0303	6.3341	7.2427	7.0409	6.7995	6.7627	5.1264	5.4033	4.846	6.7054	5.0422	10.9492	7.0859	6.6533	5.3352	5.4029	4.7431	6.5427	8.5308	6.077	5.6328	6.4406	5.9193	6.1129	4.6542	6.1131	9.1119	5.5351	6.0824	5.0063	6.1705	4.0409	5.8301	7.4773	7.3785	5.6758	6.0208	6.2908	4.9439	6.0792	6.2547	8.3057	6.1645	5.6949	5.9155	4.8166	5.2898	5.6511	6.6938
PF3D7_1129600.1	PF3D7_1129600.1;1190	1190	6.5814	6.0594	4.8885	5.2199	5.7578	5.7934	3.2898	4.4316	4.4449	7.555	7.1447	6.0255	5.9186	5.0695	6.0426	5.5981	6.0137	5.8652	4.9732	6.524	5.7363	5.2238	5.7115	6.0184	5.2087	6.0117	4.5613	5.2743	6.6097	6.3152	5.5916	5.2791	6.0749	4.8987	5.6285	4.4867	4.4764	5.6079	5.9236	5.0103	7.1961	5.8053	5.5298	5.5957	5.2122	3.1276	6.5168	6.0173	5.0695	5.581	5.5094	5.0308	5.4502	6.4113	5.6772	4.135	5.1566	6.0047	5.8926	5.4673	6.1085	6.6234	5.1131	5.5376	4.5922	5.3878	4.4666	5.6513	6.4289	6.0732	4.9212	5.4403	6.935	4.431	5.7189	6.2418	7.2728	5.2044	5.8296	5.9103	4.2373	4.511	4.9392	7.5076
PF3D7_1129600.1	PF3D7_1129600.1;1191	1191	7.0934	5.9644	5.5242000000000004	5.723	5.1655	6.833	5.5075	4.9968	5.1643	7.035	6.4361	4.1069	5.1387	4.337	6.5975	5.5783	5.0561	4.7214	5.2551	6.4872	6.8851	5.8445	5.5292	5.5503	5.3377	5.4601	2.6159	5.7015	6.568	5.8263	6.2694	5.5774	5.9383	5.5267	5.8535	5.407	4.9709	4.7366	6.0934	4.1069	8.4028	5.0531	5.561	5	5.5625	4.6229	6.3856	6.1449	4.9896	5.7832	5.8868	5.09	5.7098	6.3968	5.8081	5.3663	5.7304	5.2357	6.0177	5.1731	5.5395	6.8612	5.5948	5.7082	5.6851	5.033	4.3847	5.6485	7.1627	4.9955	4.9676	5.6602	6.7494	5.3576	5.5689	6.7009	6.9195	5.1485	6.3868	5.926	4.8068	4.3448	5.2739	7.117
PF3D7_1129600.1	PF3D7_1129600.1;1192	1192	8.999	6.3818	5.7866	6.128	5.9764	7.1735	4.8192	4.5311	4.9873	8.4058	7.0709	4.6921	5.51	5.6896	7.1987	5.7007	4.6966	5.2854	5.1926	7.5444	5.5072	6.0297	6.047	6.0411	4.0383	5.2399	3.1969	4.582	7.1464	5.6082	6.3201	5.8652	6.0437	5.7304	5.1831	4.5564	5.0303	4.8001	6.0527	5.496	6.7965	5.5444	4.9667	4.5298	6.7878	4.5771	7.4704	5.8972	6.1977	5.0862	5.6441	5.135	5.0027	6.1254	4.1755	4.8812	5.0721	5.7506	5.9115	5.0832	6.2215	7.6485	5.6392	5.9946	5.6094	5.5823	5.0246	5.6061	7.1948	6.0376	4.5771	4.7708	5.684	5.6023	5.6459	6.3221	7.0573	5.8392	6.243	6.2288	4.9439	5.1453	5.8787	7.5936
PF3D7_1129600.1	PF3D7_1129600.1;1193	1193	8.7763	5.5185	5.6687	6.2933	4.7835	6.5859	4.7458	4.5975	4.8812	9.0108	5.6044	5.532	5.9837	4.6212	6.851	5.6693	5.3903	5.3212	4.925	6.9167	6.3553	6.1432	5.9656	5.9411	5.991	5.2898	5.0435	5.3712	6.5384	6.5141	6.4386	4.934	6.0618	5.4799	4.7719	4.4229	4.7098	5.7949	6.3616	5.4686	6.1369	5.4722	5.578	5.2563	7.9464	4.8283	6.2854	5.9607	6.021	5.2184	5.6619	4.995	5.9948	6.1081	6.1861	5.106	4.7618	6.0702	6.6063	6.2608	6.3509	7.1253	5.8161	5.6758	5.4022	6.7552	4.915	5.1811	7.3216	5.7923	5.5978	6.0074	6.5724	5.3837	6.3868	6.7098	8.685	6.2961	6.4338	6.3441	5.1202	5.1687	5.5179	7.7511
PF3D7_1129600.1	PF3D7_1129600.1;1194	1194	9.6179	5.4578	5.61	6.6126	4.7782	5.1783	4.5273	5.478	4.5999	9.7356	5.8296	4.2593	5.0631	4.1579	6.1969	5.627	5.4686	4.9425	5.5021	6.6229	6.2756	6.4124	6.3065	6.6349	5.4522	4.7021	4.6662	4.9317	6.7363	6.4959	6.6131	6.2895	7.044	5.7178	4.8293	3.8904	5.2891	5.3512	7.9471	5.9625	5.285	5.4835	5.7991	5.5463	8.9184	4.7015	7.5916	6.9259	5.5589	6.3872	6.0779	6.5323	5.235	6.3464	4.9639	5.193	5.5817	6.5371	6.6592	5.6206	7.292	7.3199	4.3604	5.5021	5.4482	5.4053	2.7845	6.1997	7.8971	5.2813	5.1367	5.5792	6.7153	4.7415	6.0268	6.2246	6.5648	5.8497	6.6942	5.9502	3.9069	3.6147	6.1504	7.9421
PF3D7_1129600.1	PF3D7_1129600.1;1195	1195	8.7357	5.4016	5.7634	5.2098	5.3702	5.1359	5.5248	3.3248	5.0413	9.3209	5.7268	5.9148	5.7021	4.4653	5.3516	5.6088	5.269	4.7623	4.7661	7.0187	6.8021	6.6261	4.7208	6.1285	5.8654	5.5564	4.0054	5.0913	6.7111	5.2005	5.9579	4.278	5.6355	5.8904	5.7745	4.5084	4.8374	5.3712	9.0428	5.8777	5.5762	5.742	5.1851	5.5091	7.8076	4.3674	7.4272	8.4466	5.133	5.5916	8.3962	4.9241	4.3561	5.4303	5.9011	5.2604	5.8063	5.9392	6.8314	4.8758	6.0343	6.2242	4.849	4.7115	5.2987	5.8921	4.7323	5.7344	7.2472	5.0959	5.2032	5.3896	6.3957	5.3702	5.9554	6.6769	6.2126	6.2275	6.065	6.0328	5.2843	3.8227	5.5607	7.4462
PF3D7_1129600.1	PF3D7_1129600.1;1196	1196	9.8597	5.824	5.1918	5.5148	5.3466	4.9155	4.4983	4.1985	3.9402	9.1953	5.5021	5.465	5.5641	4.4012	4.855	5.2269	4.6949	2.848	4.9303	7.0264	7.3144	5.8258	5.572	6.1041	4.3103	5.5135	4.101	5.2954	7.056	6.205	6.3386	4.7965	6.3482	5.9095	4.9745	4.5148	4.6999	5.1073	5.9866	5.2257	7.2482	5.3978	5.5901	5.0361	8.6445	4.1375	4.9787	5.9793	4.8063	5.3649	5.213	4.9932	4.1235	6.2474	5.5094	5.1506	4.9914	6.356	5.5659	5.1227	6.242	5.347	5.7123	5.5407	5.5345	5.3597	4.5945	5.7594	6.8179	5.4548	4.4983	4.9449	6.9982	5.0281	5.7407	6.3514	6.3932	5.3038	5.5999	5.8192	5.5647	5.4286	5.8374	7.4444
PF3D7_1129600.1	PF3D7_1129600.1;1197	1197	7.0082	5.9697	5.3872	4.4114	4.218	5.6826	5.1611	5.0197	5.4436	7.2484	5.4101	5.1878	5.5103	4.8319	5.0968	5.6991	5.7782	4.8405	4.8192	6.5776	6.393	6.339	6.1274	5.7637	5.5444	6.3531	3.7126	5.1835	6.4433	5.0241	5.9561	5.7455	5.8746	5.0845	6.0128	3.406	5.057	5.3988	5.9639	5.1156	4.2824	5.5339	5.572	5.4509	4.3646	4.5059	5.6346	5.9439	5.0535	5.8174	5.0054	5.4104	4.1819	5.8176	5.2884	5.5401	5.6381	5.5747	5.4653	4.6876	5.558	6.2355	5.0691	5.5705	5.565	4.6966	4.5987	5.2079	6.9825	5.5185	5.5671	5.7216	5.904	5.257	4.8232	6.8156	6.0405	5.4046	5.4496	5.1859	5.6707	5.1587	4.7015	6.913
PF3D7_1129600.1	PF3D7_1129600.1;1198	1198	7.0892	5.5768	5.0747	6.1973	2.8053	5.0849	5.005	4.6988	3.8115	6.478	4.9561	5.2403	5.4077	2.06	4.7361	5.437	5.1014	3.4114	5.7192	5.7798	6.7195	4.8374	4.4828	5.998	5.6288	5.9234	4.7808	5.0272	6.1276	5.144	5.4535	4.6375	5.2319	5.3523	6.2718	4.1293	5.0896	5.2149	5.541	4.2172	4.3561	4.6011	4.1619	5.5904	4.2675	3.2311	6.4338	6.2205	5.0963	4.3681	5.6533	5.1997	3.5583	6.2632	4.153	5.384	5.6296	4.4828	5.3327	4.5509	5.9711	5.0255	4.5874	4.8948	5.3533	4.6433	5.6744	5.3473	7.0149	5.2024	5.5856	4.858	7.067	5.1043	5.2422	6.4843	5.8306	5.4016	6.2244	5.6834	5.1711	4.3413	6.009	6.2694
PF3D7_1129600.1	PF3D7_1129600.1;1199	1199	6.8634	4.9542	5.5053	5.8415	5.7197	5.8657	5.6736	5.6966	4.8674	6.3096	5.1727	5.0777	5.5351	5.1227	5.0934	4.84	5.6467	3.5373	5.2817	6.6531	5.4303	5.9388	5.1391	5.6182	5.1663	5.7832	1.856	3.9222	6.2943	5.4799	4.9855	5.527	5.9409	5.5357	5.3872	5.0321	3.079	4.8156	5.0717	4.6753	4.6679	3.6218	5.6938	4.1383	5.8934	5.1603	5.2106	6.0516	3.9828	5.9177	4.6456	5.1779	2.263	5.9119	5.2555	5.2865	6.1158	5.0575	5.8298	4.2876	6.7645	5.8848	4.7944	4.9505	6.3851	5.3572	4.6017	5.4986	7.1556	5.4581	4.4581	5.5438	5.8202	5.4403	4.4899	6.7115	6.3651	5.9743	5.9625	5.846	3.7814	5.1914	6.2234	6.7443
PF3D7_1129600.1	PF3D7_1129600.1;1200	1200	7.2289	5.2188	5.2184	5.9411	5.7409	5.4938	5.7536	4.1787	2.7377	7.2907	4.9809	6.5523	5.6147	3.5607	5.5364	6.3347	5.1334	3.9364	5.3975	6.3681	6.1014	5.4131	5.0622	5.8914	5.1875	5.1655	5.1703	4.2563	6.3489	5.3754	5.5279	2.844	5.5625	5.3122	5.8339	3.8934	5.4104	5.9507	5.9009	5.3635	5.5248	4.3298	5.017	4.6932	6.9841	4.6387	5.9158	5.511	5.7944	4.5922	5.3923	4.9519	6.0321	6.1029	5.3416	5.3038	5.1445	4.281	5.3889	4.8802	6.3286	5.7573	4.839	4.7845	4.9481	4.9878	5.2403	5.6244	7.171	4.8689	4.0391	5.939	5.8339	5.5033	5.8369	6.3208	6.3445	5.2861	5.8709	5.5444	3.5969	5.0197	5.6854	6.5532
PF3D7_1129600.1	PF3D7_1129600.1;1201	1201	7.8057	5.7621	5.4515	6.4744	5.3198	5.3212	5.1502	5.6648	4.1946	8.2875	5.9397	5.1301	4.1342	5.5717	4.8104	5.2525	4.8704	4.5385	5.1223	5.5062	5.7257	4.8689	5.643	5.8873	5.1453	5.0112	3.5656	4.9754	6.416	5.858	6.0422	4.1465	5.3438	5.2145	5.1542	3.4944	3.9467	5.7257	5.8649	4.1643	4.8359	4.5951	4.7148	4.7729	5.9577	4.6124	5.8634	5.522	4.5922	5.4172	5.6522	5.0466	3.9542	6.377	5.4548	4.7361	5.2987	6.3828	5.3413	5.2976	6.5359	6.0067	5.7647	5.1627	5.2784	5.7382	5.5714	5.7043	6.7493	4.5577	4.8792	4.4555	5.9526	5.3172	5.076	6.3894	6.2475	5.6602	6.1817	6.6411	4.9274	4.6628	6.029	6.9697
PF3D7_1129600.1	PF3D7_1129600.1;1202	1202	11.1809	4.7323	5.1391	5.8834	5.8014	4.5886	2.9672	4.5091	5.7107	11.1009	5.9035	3.903	5.4973	5.1795	5.2238	5.5357	5.2769	2.8379	5.9081	5.995	5.7442	4.2265	7.6015	5.7658	5.0997	4.756	3.7027	4.5607	6.7371	5.5466	5.8425	6.91	5.7663	5.3154	5.0396	3.7991	5.2464	5.3844	6.1003	4.3089	5.2817	5.151	4.6053	5.7485	9.1063	4.4396	6.2087	4.9001	5.0005	5.9736	4.4757	5.2728	5.0734	5.7068	4.6525	4.9928	5.3074	6.0446	5.375	4.812	6.5407	6.0321	5.2184	3.9919	5.7882	5.9699	5.5192	4.8349	6.5824	3.8992	5.4393	5.126	6.5159	5.2087	5.3782	6.2744	6.3464	5.826	5.7296	6.6989	3.5173	4.4456	5.8814	6.8863
PF3D7_1129600.1	PF3D7_1129600.1;1203	1203	12.3145	5.3526	5.5214	6.09	3.7887	5.2296	5.5043	4.6005	4.0609	12.6092	4.1457	6.1459	4.393	4.3923	4.5753	4.9373	5.3352	2.7824	5.3345	6.0094	6.3201	4.6058	4.8846	6.1463	4.1408	4.5447	5.0112	5.2649	5.7455	5.582	6.0725	4.9658	5.6308	5.2615	4.5963	5.575	4.3298	5.4246	5.2342	3.84	4.1334	4.7219	4.5298	5.0201	10.8811	4.0858	5.9115	6.3584	4.7671	5.8265	5.5786	5.3409	3.3937	6.4532	4.6311	4.278	5.8632	5.5969	4.1747	3.8992	6.2926	5.9937	4.5129	5.7695	4.7247	5.7621	6.2059	5.8866	6.6564	5.0112	5.3129	4.3399	6.4062	5.5641	4.7197	6.1489	6.1385	6.2472	6.251	6.1357	4.9653	5.8582	5.6404	5.9932
PF3D7_1129600.1	PF3D7_1129600.1;1204	1204	13.0432	5.5865	5.4886	5.7903	5.4854	5.0613	5.4735	4.1094	3.2675	12.9814	6.0834	5.0352	5.4121	5.0295	5.0768	4.2683	6.2277	4.0687	5.4496	6.3804	5.7208	7.341	5.6314	6.0622	5.0587	3.9533	5.1518	5.5008	6.8522	6.4219	6.3597	5.6582	5.4026	4.8773	5.8736	3.774	5.2861	4.4107	6.4702	4.6141	7.5307	5.383	5.4383	4.0045	11.5382	2.8758	6.7992	6.0834	5.4838	5.4097	4.5027	5.0126	3.8797	6.1971	5.4212	4.9369	4.925	5.9796	6.9075	4.8992000000000004	6.4283	5.7219	5.7442	5.0704	4.375	5.275	5.7655	6.0193	6.9355	5.5901	5.1973	5.4472	4.9406	5.1619	5.3226	6.105	6.6956	4.7645	5.9896	4.6702	5.3334	5.431	5.8258	7.0331
PF3D7_1129600.1	PF3D7_1129600.1;1205	1205	6.1566	5.7816	5.3747	5.7837	4.9463	5.6094	5.2529	4.5279	4.7903	7.0197	5.1461	5.846	4.8058	4.855	4.5491	5.7934	5.2506	4.1119	5.4472	6.4459	5.7527	4.785	5.9052	5.5671	5.3782	5.3992000000000004	4.511	5.1827	6.8172	6.2102	5.9312	4.3778	5.6772	5.433	5.9807	4.9896	5.0272	5.243	5.9052	5.0921	5.4735	5.3981	5.504	5.1056	5.5382	4.9035	6.735	6.219	5.2968	4.4155	5.0721	5.5696	5.9612	6.0641	5.3533	5.0583	4.4005	6.5269	5.5497	4.6753	6.2157	5.8407	3.8982	5.2529	5.0553	5.5062	5.36	5.706	6.696	5.0139	4.6932	5.6232	6.5878	5.2411	5.3621	6.4246	6.3759	5.6138	5.575	6.4107	5.0553	4.1811	5.2445	7.1197
PF3D7_1129600.1	PF3D7_1129600.1;1206	1206	6.6558	5.1823	5.2687	5.4002	3.9681	5.3334	5.9533	4.0117	5.1383	6.3418	5.6996	4.7306	5.2683	5.5075	4.025	5.26	5.1164	5.6611	4.7671	7.0646	6.6054	5.6803	6.0953	6.1231	5.9491	4.5892	4.5441	5.1194	6.9303	7.1803	5.8587	5.7118	5.8836	6.4239	5.2776	4.7934	6.3136	6.1635	7.1564	5.434	5.0175	4.858	5.7109	5.348	5.8637	4.7527	7.1975	6.6327	5.5295	4.7236	5.254	5.2071	4.1562	5.9112	5.3031	4.8625	4.1707	6.5447	5.4538	5.7608	6.7887	6.3361	6.1865	5.5735	5.6653	5.6775	5.2869	5.8567	7.0994	5.4525	3.8904	5.4838	6.2096	5.591	5.8066	5.8417	6.7144	5.6952	4.846	5.121	6.4229	4.7164	5.8921	6.6781
PF3D7_1129600.1	PF3D7_1129600.1;1207	1207	6.6373	5.436	4.7861	5.4283	5.1961	5.2199	5.7074	5.0548	4.6736	6.1733	4.2713	5.8063	6.0365	5.0233	5.0321	4.5564	5.8058	4.2935	5.7268	6.2416	7.8833	5.8718	6.0715	6.2983	5.7698	4.641	3.9146	5.0188	7.0142	7.6712	5.1926	5.2653	5.9021	6.013	5.6337	5.0224	6.6509	5.8061	7.7513	4.3349	4.691	5.8357	5.1301	5.1481	5.8442	5.8384	5.954	7.5158	4.7724	4.9011	5.6738	5.1719	5.1973	6.3889	5.2839	5.0378	5.2075	5.9803	6.3038	4.7808	5.5835	5.8273	5.3903	5.4476	5.6868	5.7916	5.0374	5.1926	6.6782	5.4152	3.9467	6.5696	6.4331	5.4877	5.9896	6.4935	6.9494	5.9172	6.3406	5.8652	6.1506	3.5248	5.8035	6.8378
PF3D7_1129600.1	PF3D7_1129600.1;1208	1208	6.5581	5.9045	5.6605	5.7385	5.5423	3.9126	5.5512	5.0099	5.3183	6.801	5.6317	5.1169	4.2578	5.4509	4.9602	5.8777	5.8836	5.2242	5.1727	6.6515	6.0047	5.5768	4.6831	5.7503	5.7444	3.7452	5.6885	5.2215	6.9963	6.0429	5.879	6.0139	6.0626	5.667	4.9472	4.4647	5.9568	5.2731	7.0148	5.0657	5.3288	5.5357	5.3136	5.1457	6.263	5.8912	5.1747	6.702	5.0648	5.4253	5.2813	4.9649	4.774	6.8169	4.6415	4.5814	5.0023	6.1821	6.3844	5.4656	5.6921	6.6562	5.114	4.9016	4.9819	5.4022	5.2563	6.0112	5.9855	5.1855	5.1934	5.3212	6.2992	5.0444	4.7939	6.1387	6.9426	5.6493	5.2679	6.2455	4.5957	5.6064	6.2804	6.8085
PF3D7_1129600.1	PF3D7_1129600.1;1209	1209	6.2199	4.8339	5.7057	6.0581	3.8846	5.4529	5.4433	5.1052	2.9392	6.2977	5.8171	5.2063	6.12	4.9607	5.5925	4.8787	5.4591	5.1847	5.2319	5.9612	6.3225	5.8153	4.9914	5.4219	5.4806	5.6296	3.859	4.393	6.9176	5.1135	5.3896	5.1355	5.7511	4.8535	5.4825	4.332	5.7304	4.7871	6.0821	5.3165	5.2479	5.4162	5.3341	5.4584	4.2563	4.3882	6.0295	8.1035	5.4216	5.4158	4.9635	5.4519	5.3448	6.2976	5.5373	5.4548	4.9236	6.5037	5.6398	5.9725	6.1934	5.6893	4.9107	5.5469	5.6247	6.0405	5.2307	6.1813	7.2627	5.966	5.0237	5.6132	5.4466	4.5472	5.6159	5.9841	6.4024	5.4712	6.1751	6.3049	4.9819	3.6346	5.2619	6.5181
PF3D7_1129600.1	PF3D7_1129600.1;1210	1210	6.4234	5.6017	5.6126	5.9243	5.8477	5.6398	4.8089	5.3663	3.4209	6.0738	6.1653	6.3259	5.3954	5.3597	5.7735	5.0365	5.2269	5.7336	5.7642	6.5892	6.2374	5.5002	5.4479	5.3413	5.4715	4.5595	4.3736	5.2353	6.5432	6.1657	6.0862	4.26	4.7835	5.1882	5.6159	4.5267	6.2277	5.6076	5.7082	5.3038	4.135	6.0283	4.7214	4.5951	5.0734	5.1022	5.9537	5.2761	5.033	5.1185	5.5931	5.4195	5.6244	6.1526	5.7257	4.6212	5.4735	4.2668	5.0755	5.5404	6.8422	6.4005	4.917	5.1855	5.1387	5.6927	4.8202	5.6585	7.1194	3.845	5.0219	5.5756	5.9191	4.7787	5.5771	6.3637	6.2344	5.436	6.2871	5.6115	4.926	5.2961	6.8522	6.8388
PF3D7_1129600.1	PF3D7_1129600.1;1211	1211	6.0219	6.2955	5.5907	5.5744	5.5132	4.9882	5.128	5.732	4.4718	5.905	5.1683	5.7342	5.6519	3.6792	5.5217	5.3806	5.1301	4.8344	4.7306	6.6103	6.1062	5.1611	5.1851	5.6179	5.1493	4.6927	4.2411	4.6831	6.3494	6.0354	6.0821	3.8797	6.0598	5.4165	5.144	3.9973	5.8174	5.7339	5.6574	5.2821	5.1223	5.4973	4.2683	5.2709	6.2005	5.0343	5.5987	4.0027	5.7514	5.1882	5.306	5.1497	5.1268	5.98	4.9937	4.969	5.2739	4.6229	5.2238	3.9699	6.1064	5.8657	4.701	5.6223	4.0514	4.9565	4.1326	5.4107	6.936	3.9203	4.8166	4.9074	6.1315	5.3452	5.3782	6.4489	6.5336	5.5823	6.7677	4.8787	4.7004	4.2102	5.921	6.5166
PF3D7_1129600.1	PF3D7_1129600.1;1212	1212	6.695	5.9201	5.3306	6.1544	5.6191	5.342	4.2219	5.0041	5.111	6.4135	5.8841	5.6191	5.8955	5.6493	5.6232	5.5957	5.7858	4.1169	4.5595	7.2035	6.5239	5.7554	4.942	5.0184	5.384	5.2392	5.1695	5.3143	7.2489	6.44	6.6247	3.5348	5.5702	5.5711	5.4851	3.9644	4.7377	4.2758	5.8545	5.5385	5.0725	6.015	5.6182	5.7743	5.0665	4.9486	5.848	8.2891	4.4925	4.5934	4.9184	5.4973	7.3571	7.4284	5.3477	5.3646	4.1243	6.1725	6.7923	5.9001	5.157	5.9962	5.2869	5.4663	5.3216	5.5638	5.0661	5.6536	6.3947	4.8037	4.4653	4.9896	5.7442	5.6041	4.9932	5.6611	6.4598	4.6559	6.7951	6.2634	5.5211	5.3512	6.1291	7.1337
PF3D7_1129600.1	PF3D7_1129600.1;1213	1213	6.5396	5.6531	4.6223	5.9095	4.757	5.2472	4.8649	5.0819	3.7071	6.1631	5.704	5.1346	5.3554	2.7115	5.2765	5.2319	5.7236	4.1252	5.8122	8.3466	6.2124	6.1526	5.9038	5.4406	5.975	5.1619	3.6485	4.6531	7.2696	5.9028	6.3637	5.2687	5.4957	5.8248	5.1914	5.5308	5.4356	5.8354	5.0989	5.4748	3.8288	4.0678	5.2724	4.6235	5.4005	4.281	6.0704	4.2071	5.3681	5.0687	5.5116	5.5021	8.9345	5.8775	4.7098	4.0108	3.9773	6.0934	8.33	4.8807	5.4751	5.7482	5.4182	5.1056	4.6058	4.862	4.8344	8.3424	8.1568	5.211	5.8804	5.3122	5.0295	8.6232	4.9946	4.9307	6.6775	6.3443	6.5589	5.4838	3.6531	4.6887	9.6736	7.3878
PF3D7_1129600.1	PF3D7_1129600.1;1214	1214	6.5764	6.0264	5.3583	6.5196	5.4816	5.0041	6.2696	3.8709	4.4289	6.6107	4.6565	6.1797	5.4607	5.0879	5.0913	5.7876	5.3234	4.3771	5.2098	8.9974	6.6929	6.1697	4.8455	6.7802	6.143	5.9013	3.2765	5.8425	9.2859	6.6321	5.691	5.4138	6.8629	6.8659	5.9402	4.7629	5.6159	6.0332	5.5154	5.7371	4.6206	6.4068	5.6261	6.1453	6.2813	5.6488	5.7798	5.8972	6.2267	5.9229	5.3957	5.4212	10.3534	6.6413	5.8359	4.9704	5.7729	6.6774	9.53	6.3196	6.4004	6.6076	5.5376	8.4255	6.1894	5.537	7.5722	5.8545	8.5042	5.9115	5.2627	5.55	6.8948	8.9797	5.6582	6.6883	6.9464	6.6745	8.7114	6.1705	4.2265	8.2845	6.6191	9.2334
PF3D7_1129600.1	PF3D7_1129600.1;1215	1215	7.3236	5.4114	5.6459	6.0708	5.0356	6.9356	6.4817	5.2024	4.0161	7.1476	5.9105	5.9766	5.0592	5.1627	5.4548	6.3062	5.5641	2.757	6.2525	10.4236	7.8134	6.1631	7.5799	6.7758	6.3327	5.4621	4.6616	5.437	10.4651	8.5472	7.1419	7.0256	6.7646	6.591	5.9148	4.116	6.3763	5.9129	6.2061	4.8958	4.588	5.6179	5.3448	6.1035	7.787	4.9523	6.4294	5.8102	5.1679	6.1191	5.4289	5.1755	11.7188	6.348	5.3681	5.935	5.8472	7.5778	11.0014	5.4902	6.5348	7.0399	6.7164	5.8765	5.0435	5.6387	5.7942	5.7076	8.5108	5.9725	4.0286	5.8814	8.3575	10.474	5.9502	6.2449	7.462	7.2755	6.9525	6.3441	3.6554	5.1985	5.8331	8.0417
PF3D7_1129600.1	PF3D7_1129600.1;1216	1216	6.8608	6.1781	5.1787	6.1075	5.1847	5.5021	5.7358	5.2687	4.8212	7.2457	1.2016	4.6346	6.2887	4.8904	5.2327	5.5298	5.5062	5.2906	4.319	9.6118	6.6291	5.3799	5.5192	5.2821	5.431	5.2649	3.3547	4.4296	8.8681	7.6079	6.2223	5.4097	6.3792	5.4663	6.1252	4.3806	6.8418	4.9869	5.6758	5.2307	4.6415	5.8755	5.8775	5.522	7.8156	5.2895	5.7519	6.2244	5.7487	3.7268	5.6326	5.3078	11.5893	7.2354	4.2563	5.3642	6.2416	6.9364	10.6372	5.0596	5.4502	6.5986	5.726	5.3885	4.6876	5.1001	5.9355	5.7455	9.0506	5.517	5.9841	4.359	7.3409	9.814	5.211	6.105	7.8319	6.8631	6.5544	5.5059	4.8953	4.26	5.5573	9.3721
PF3D7_1129600.1	PF3D7_1129600.1;1217	1217	8.653	5.9279	5.0352	6.4345	5.4502	5.701	7.0815	7.8085	4.4502	8.0664	5.7623	5.7096	6.2153	5.0461	5.4565	5.7565	8.21	4.9059	4.8222	8.7281	5.9577	5.7317	5.323	5.23	5.2623	6.3726	3.942	4.696	8.6971	7.2044	6.8769	7.6454	6.405	5.9584	6.4187	3.7038	7.2086	4.7495	5.8585	5.2961	5.3981	6.9894	4.8753	5.9607	9.9087	6.5942	5.7474	5.5993	5.0418	6.1418	5.5577	5.5211	11.1255	6.1639	5.2578	6.1175	5.3241	6.3553	10.682	5.2016	5.9598	6.9048	7.5773	4.6826	5.6261	6.0268	4.9732	4.7996	8.9487	5.2716	6.1225	4.4848	7.2971	10.7065	5.0811	6.6737	6.6792	6.9427	6.8204	6.0266	6.09	4.7082	6.2376	7.8964
PF3D7_1129600.1	PF3D7_1129600.1;1218	1218	11.5135	6.0394	6.6463	6.3764	4.8807	6.2188	5.4621	6.2263	2.9672	11.4293	5.532	6.0166	6.2553	2.2079	6.2116	6.1181	6.1659	7.5901	5.2968	10.2186	8.4913	5.8512	4.6719	6.8363	5.6733	5.3775	5.6337	4.6786	10.8644	9.5976	8.8084	3.5348	6.8019	5.998	6.8587	6.1291	5.6103	6.7542	6.0652	5.3985	6.2746	4.6206	5.2917	5.6954	10.4369	6.9733	7.061	6.1948	5.2491	7.2117000000000004	6.127	5.6977	12.2224	6.153	7.0914	5.3865	4.6542	8.2052	11.0991	3.9964	5.9959	8.5094	12.6837	6.2178	5.5264	6.2081	6.28	5.7871	7.1604	6.6541	6.2876	5.7631	9.6839	11.2722	4.9317	6.035	9.0577	9.2254	6.8014	7.5915	6.0747	6.6475	6.5823	7.8929
PF3D7_1129600.1	PF3D7_1129600.1;1219	1219	12.8625	6.2069	6.0592	5.1583	5.2392	6.1303	5.6954	6.2069	4.2141	13.2631	4.1018	6.4621	6.4274	4.0295	6.3246	6.3123	7.2494	6.0834	5.9307	6.949	6.97	6.6857	5.5934	7.5147	6.8592	6.4121	7.0176	5.2464	7.1217	7.1733	9.7472	4.591	7.5939	6.5981	6.4102	7.2597	5.2098	8.105	6.8444	7.37	9.5957	6.5583	6.1975	5.0361	11.5147	8.6133	7.7797	6.0661	5.3427	9.2517	6.7741	5.9688	9.339	7.0576	5.911	7.6167	5.8487	8.9194	10.944	5.1268	5.1391	8.1091	9.5655	5.9889	6.9342	6.3087	5.8625	5.0161	7.2382	5.4767	8.5157	5.0255	10.4316	11.2419	5.7578	6.4365	8.098	7.7056	6.2718	6.4263	5.7819	6.0879	5.5348	7.896
PF3D7_1129600.1	PF3D7_1129600.1;1220	1220	6.6745	5.354	5.0951	4.6899	5.0453	6.0485	5.8968	4.9378	4.373	6.1685	5.5705	5.1432	6.0045	4.9722	5.1461	5.5928	5.9298	3.251	5.6014	6.6076	6.9011	5.5494	4.991	6.3032	5.2083	6.285	7.6503	5.9262	6.9258	6.5526	6.6639	2.0426	5.9397	6.2974	5.861	6.3192	5.7522	5.8255	5.6854	4.6932	4.4343	5.2346	6.0161	5.4909	5.5223	4.9672	5.2079	5.4594	4.6456	5.2957	5.8797	5.5416	6.0715	6.3663	5.4489	4.4363	5.5289	9.1253	11.0155	4.8043	6.2563	6.2227	6.3759	5.7315	6.3001	5.8377	4.9317	4.5273	8.3334	5.7772	5.4627	5.6834	9.9748	11.2789	5.4686	6.4236	6.9148	7.1852	7.1103	7.0111	4.3964	4.4168	5.7653	8.7421
PF3D7_1129600.1	PF3D7_1129600.1;1221	1221	8.084	7.2794	6.5106	7.0445	5.1272	7.636	6.5294	6.189	4.0566	7.9239	6.3797	7.3767	7.666	4.7887	7.9336	6.3289	6.2365	4.5662	5.6516	7.3268	8.4629	6.6879	5.1902	7.1355	6.0365	5.605	9.8008	4.841	7.6575	8.9709	8.3568	4.9265	7.5775	6.488	6.8873	8.7392	6.9676	7.7378	7.4754	7.9494	6.6483	6.9484	7.2793	6.5419	7.1284	8.3508	8.0395	7.4263	5.1035	7.9194	6.9454	7.8195	5.6631	6.7312	7.0011	9.2694	5.2928	8.2507	9.3004	4.6803	8.19	7.3769	11.0836	6.9641	5.8122	9.1007	7.4379	5.6865	6.0644	7.7908	7.3882	6.321	9.2134	9.9572	6.8754	8.8275	8.6181	8.6419	7.7955	7.5413	9.37	7.6867	6.8559	7.5891
PF3D7_1129600.1	PF3D7_1129600.1;1222	1222	7.6001	6.6731	5.3519	6.1681	5.0255	7.4413	5.7955	6.4236	4.6781	8.6128	6.4396	7.4406	6.6942	5.6253	8.049	5.8482	5.5895	8.5479	5.0014	6.5732	9.2268	7.2376	7.8376	6.4931	5.8545	8.0932	9.0412	4.5229	6.1414	8.9024	8.6053	7.4571	6.7331	7.1195	6.6922	7.605	5.8324	7.9648	7.1717	5.5753	9.5471	6.297	6.619	6.702	7.463	7.7338	7.8567	6.6343	5.6781	7.0937	6.7072	5.3085	5.4793	6.325	6.2787	7.6027	5.0457	6.3254	5.9556	6.0339	6.0367	7.6673	8.8092	8.0942	6.2093	6.2572	6.3374	6.3441	5.1289	7.4669	5.5534	5.1449	8.8092	6.6365	7.8644	7.2949	8.4227	8.0487	7.5284	7.386	6.5593	7.0311	6.3368	6.1987
PF3D7_1129600.1	PF3D7_1129600.1;1223	1223	8.3805	6.285	4.7501	6.4448	3.5957	5.3484	6.332	6.1585	2.9764	8.317	7.6796	6.6418	6.6278	4.1252	7.0517	6.2007	6.4853	5.0639	6.4764	6.2405	7.7951	6.3875	6.3169	6.7296	8.4411	7.0426	9.3612	5.3933	6.2606	7.6462	7.7649	5.0014	6.7051	6.6051	6.9058	9.0134	6.3427	7.1986	7.2359	5.3395	6.9124	6.8688	5.7897	5.6525	7.7371	7.9348	8.9398	7.2687	5.9119	6.7906	6.2595	4.7463	5.7071	6.144	7.1486	8.4587	5.1391	5.7455	6.6147	4.5951	6.8989	6.4043	8.3174	6.6088	6.4561	6.5304	5.8689	6.2898	6.2396	6.8946	5.8972	4.8465	8.4353	6.7348	5.7727	6.8436	8.1192	7.2156	5.7708	7.1631	6.1375	6.5546	6.4439	5.7719
PF3D7_1129600.1	PF3D7_1129600.1;1224	1224	6.5746	5.2551	4.6334	7.3597	4.2133	6.8752	6.5221	6.0841	3.6311	8.1512	5.1243	6.5838	6.7398	4.712	6.6906	5.6896	6.3906	4.2578	4.3909	6.1715	8.5355	7.3132	5.2612	7.0662	5.8291	6.591	8.4109	3.3854	6.1873	8.0885	7.9873	4.796	7.371	5.5342	6.7901	9.4861	5.9364	8.7591	6.6961	5.5176	5.3327	6.694	4.7661	4.6241	6.2966	8.3962	8.2019	6.9186	5.6901	7.0223	8.0126	3.5509	6.4655	5.3341	6.1465	6.9656	5.0849	6.7126	6.1194	3.3547	6.4751	6.3402	6.6629	6.3082	6.2702	5.7255	6.4621	4.6177	4.6949	7.7651	6.5761	4.7934	8.4659	6.7545	5.2012	6.356	7.6612	6.8115	6.2048	7.1237	6.325	7.1093	5.3399	4.8319
PF3D7_1129600.1	PF3D7_1129600.1;1225	1225	8.0076	4.9523	4.6758	6.0164	5.9079	6.2108	4.847	4.6029	5.8657	8.4453	4.6035	4.6299	5.7189	3.9864	5.7247	5.0648	5.3709	4.6017	4.6165	4.9179	5.8955	6.5059	5.3176	6.5148	4.8151	6.0181	4.0883	4.7328	5.8171	6.556	5.7525	4.6719	6.6847	5.8235	6.1837	4.116	5.0281	6.3939	5.9588	4.2157	3.557	3.4436	5.6625	5.2415	6.621	10.0513	5.7021	6.2977	3.3089	5.3445	5.5207	4.854	4.6724	5.7104	5.8639	10.1395	4.5103	6.4561	5.6719	4.6565	5.8634	6.0963	8.1497	5.281	5.9146	6.5709	4.6513	5.0993	5.2176	5.7407	9.5134	4.7703	8.6049	5.14	5.2683	6.3063	7.0374	6.6669	6.3051	6.5315	6.519	5.5432	5.0233	6.0561
PF3D7_1129600.1	PF3D7_1129600.1;1226	1226	7.9535	9.4197	5.9761	6.4522	6.1687	7.2718	4.915	4.5916	3.1326	8.8087	6.2108	5.9736	6.101	4.7214	7.0541	6.433	5.7942	4.9279	6.09	6.5892	8.1274	6.8393	4.1391	5.9397	6.0099	5.4499	3.3103	5.9542	6.2494	8.2126	6.2963	1.5656	6.4152	5.9771	6.2828	5.4525	5.6628	4.8339	6.8452	8.8288	5.9435	4.8515	4.3462	5.2555	6.8388	6.6907	6.0972	6.9658	4.8217	5.9923	5.1297	5.2513	4.6106	6.3132	5.9155	5.6786	4.7856	6.9602	5.5475	4.8664	6.4335	6.083	6.101	6.2843	6.0475	6.1315	5.5934	4.5336	6.5198	6.3478	5.1566	5.9081	8.1729	6.5758	5.9307	6.4811	6.9575	5.3681	5.1445	5.6744	5.9658	5.2426	5.9777	4.9514
PF3D7_1129600.1	PF3D7_1129600.1;1227	1227	6.6283	6.4866	5.4617000000000004	7.2911	4.09	7.3891	7.0946	6.3521	2.4621	8.0961	6.7908	6.0009	7.9709	5.4326	7.862	8.4196	5.3462	4.969	6.5616	6.973	8.003	6.431	4.5423	8.1641	5.5432	5.8146	3.7687	5.857	6.945	9.0706	6.8101	2.7655	8.5509	4.8777	6.0253	5.2288	5.4296	5.8644	7.2533	7.1183	6.191	4.7371	4.3519	4.8963	6.6408	6.9629	6.5475	6.1613	4.3875	6.4778	4.3813	4.8748	6.8162	5.8107	5.7452	6.3009	4.2884	6.8777	5.537	5.4446	6.0179	6.4661	6.7097	4.4067	6.673	6.2065	4.5122	5.3089	6.735	5.7562	5.6343	4.9612	7.716	6.3034	6.682	6.4878	7.6104	5.9966	5.4963	7.5039	6.1556	5.6032	6.2715	6.5433
PF3D7_1129600.1	PF3D7_1129600.1;1228	1228	6.6798	5.7339	6.6984	7.6117	2.6346	7.8186	10.0054	5.1077	4.079	7.715	6.3245	6.5708	7.8566	5.2795	7.2194	10.8988	6.0067	5.2032	5.9825	6.8815	6.8392	5.7013	5.04	6.3181	6.1731	5.5534	4.7197	5.6896	6.7408	6.7984	6.9438	3.9837	6.0319	3.8629	5.6952	4.5814	5.3954	4.3427	7.275	5.3045	6.246	3.4168	5.6868	4.4243	5.7142	7.3125	5.5708	7.0854	5.6372	6.917	5.1934	5.359	6.0978	5.6876	5.1131	6.3679	5.4094	6.1014	5.9533	4.4376	5.6132	5.6696	5.8032	5.067	5.8552	6.824	5.0255	6.0766	6.5433	7.6754	4.6887	4.7645	7.1054	6.9493	6.0041	6.4767	7.7997	6.8536	6.6015	6.676	7.0002	6.3043	6.4647	7.3834
PF3D7_1129600.1	PF3D7_1129600.1;1229	1229	6.885	4.8977	5.4469	8.928	5.3023	8.0979	6.4911	6.9513	3.591	7.2348	5.5786	6.5245	8.0315	3.8176	8.3925	6.7663	7.1805	5.5963	7.5312	6.6174	6.7572	7.2078	4.9612	5.7279	5.7178	7.3918	4.7137	7.3712	6.844	7.4994	7.8581	4.3462	6.9738	7.1839	6.7419	4.9686	5.4867	5.6608	7.5229	5.3985	10.1116	5.6938	5.7249	7.5776	7.2004	8.0099	5.7519	7.1231	5.9117	7.2991	6.0179	5.8184	6.2988	6.3835	5.7968	7.0615	5.3892	5.7164	6.5532	5.4456	6.5294	7.3913	7.8022	6.2559	8.4657	6.0009	6.0654	6.5668	6.6225	6.8485	5.6798	5.0237	7.2202	8.0165	6.2811	6.7631	8.9763	5.5475	6.8505	8.8001	7.1454	7.3215	7.5377	7.1807
PF3D7_1129600.1	PF3D7_1129600.1;1230	1230	8.8997	7.3161	5.4009	5.6599	4.4951	7.3343	7.3348	5.96	6.2649	9.3036	6.7184	6.0868	6.0689	6.2837	7.8747	8.4666	6.3519	5.6372	6.7063	8.7517	5.3792	6.8494	5.9598	5.6913	5.6831	5.4535	6.671	5.9047	8.6154	7.1281	6.9147	2.8895	6.0646	6.6697	5.8115	6.6023	6.0461	6.4796	6.8454	8.3459	5.4828	5.3913	6.0976	7.5536	8.4717	7.3767	6.1274	7.3902	5.0435	8.1726	8.4365	5.126	6.4949	7.0779	6.155	7.0065	4.6525	9.4798	6.6608	5.7706	7.6087	5.9333	10.234	6.4971	12.9825	6.7882	8.3083	5.9486	9.9604	7.5823	5.7076	5.803	10.7991	6.6073	6.8086	7.123	8.4703	6.9105	7.7178	13.5844	6.8192	8.833	5.3913	9.6503
PF3D7_1129600.1	PF3D7_1129600.1;1231	1231	8.6447	8.3726	5.2743	6.223	6.5081	8.5161	8.5844	6.0736	6.7979	9.0691	7.0225	7.5847	6.3268	7.0663	8.6862	9.9579	6.1301	5.7407	6.2273	10.4653	7.5087	7.3584	8.9031	6.6879	7.3056	7.5293	5.14	6.497	10.3658	7.6795	7.7305	8.8837	6.3745	7.3142	6.6135	6.102	4.9625	6.7107	7.3674	9.048	5.8887	4.845	7.1016	8.5884	8.2845	6.6743	5.9369	7.0833	5.7153	8.2277	7.3803	6.1841	7.1999	7.6414	6.7362	6.3248	5.3406	11.0305	6.2252	6.3549	6.1579	8.2839	10.3375	7.2405	13.0279	7.2274	7.7899	6.7832	9.7149	7.8667	5.1779	5.7276	11.8893	6.8241	7.4618	7.7006	9.0622	7.7145	7.7298	13.6111	7.7195	8.8323	7.7626	9.9523
PF3D7_1129600.1	PF3D7_1129600.1;1232	1232	8.2564	8.6915	6.3535	5.6993	5.8733	7.7387	7.4149	6.0622	6.2847	9.0817	8.0292	6.8347	7.2659	6.4172	8.3823	8.6064	6.1946	6.5963	7.143	9.6601	7.0914	6.6245	8.8611	6.5566	6.8959	6.2658	4.6594	7.2249	9.7377	6.0437	7.1113	8.4989	5.7897	6.8749	7.0285	5.8931	5.6241	5.6441	7.209	8.2244	6.3264	5.1056	6.7133	8.6323	8.5172	6.1169	5.9138	7.0167	5.876	7.6893	6.7526	7.0168	6.6977	7.9012	7.1311	5.9676	4.9658	10.192	5.9258	6.5165	6.11	9.3433	8.8754	7.0165	11.4905	5.9993	8.513	6.7033	9.007	6.1566	4.8043	6.4463	10.7543	6.4707	7.0914	7.0673	9.3868	7.1256	7.4249	12.7288	7.4005	8.2301	7.2435	9.157
PF3D7_1129600.1	PF3D7_1129600.1;1233	1233	8.7356	8.7264	5.9745	5.917	6.4036	8.2965	8.4235	5.9556	6.7948	8.7948	8.3059	7.002	6.2388	6.7064	8.7962	8.9955	6.888	6.5111	6.2977	10.4105	6.9431	6.7821	8.5082	6.3005	7.4099	7.348	6.9631	7.279	10.8301	6.7256	7.2712	8.4422	6.3966	7.5814	7.5684	5.3158	5.3736	6.5278	6.7842	9.2636	7.1634	5.489	6.8569	8.937	8.2988	6.8524	6.3138	7.0304	4.4289	8.6579	7.3711	6.0978	8.4389	7.4434	7.7684	4.7447	4.7452	10.6442	7.5898	7.3261	7.0944	9.02	9.7046	7.7072	12.8595	6.2713	7.8435	5.6029	9.3187	8.2263	6.0061	5.7388	11.7218	7.7072	7.5207	6.7974	9.2286	8.0639	8.092	13.6626	7.0493	8.8429	6.9011	9.459
PF3D7_1129600.1	PF3D7_1129600.1;1234	1234	9.14	9.4612	7.1769	6.5756	6.8535	8.8626	8.966	7.4066	6.5361	9.2366	8.8568	8.2589	5.738	7.1261	9.0388	9.9524	7.2589	6.6761	6.1311	10.5533	8.2773	6.0667	8.6286	7.0605	8.4343	7.2848	6.4289	6.896	10.7449	7.7866	7.1593	8.1644	6.8654	8.8889	7.5165	6.8037	6.3567	6.0845	6.9799	9.77	9.5057	6.3839	6.8649	8.7842	8.6855	6.6444	7.0043	6.6402	4.627	8.9732	8.0531	6.2523	7.2947	7.9718	7.458	6.1006	3.8166	10.1907	7.354	7.4707	7.4628	9.5884	10.5205	8.2205	13.1678	8.1611	8.3339	6.321	9.2201	7.9793	6.8411	5.0483	11.8342	8.1782	8.181	8.0783	9.7338	9.0722	8.4449	13.7682	7.8643	9.0828	7.5423	9.4566
PF3D7_1129600.1	PF3D7_1129600.1;1235	1235	7.7376	8.2283	5.8824	5.7407	6.3147	7.8383	6.4471	4.5552	4.814	8.4025	7.9325	6.414	4.6017	5.8989	7.1482	8.0188	5.849	5.332	5.3277	8.6467	5.862	5.7148	7.5289	6.3473	6.4558	4.5223	3.275	5.4396	8.6484	6.2826	6.7306	7.5392	6.5948	6.776	5.726	5.5521	5.9736	6.1924	6.7287	8.2013	7.0867000000000004	6.1936	5.6968	6.1536	6.9039	5.9869	6.4192	6.0413	5.5877	7.4851	6.2315	5.9537	5.889	7.0136	6.6014	3.969	5.2854	8.3942	5.701	5.3988	6.7616	7.325	7.5961	6.3047	9.6091	6.436	7.2353	5.855	8.1459	6.5647	6.328	5.3947	10.1724	5.5283	6.8396	6.3498	7.7926	6.4378	6.8673	10.6648	6.0616	6.7642	5.9326	7.84
PF3D7_1129600.1	PF3D7_1129600.1;1236	1236	8.3873	9.7349	5.8728	6.5054	5.856	6.9864	6.507	6.0712	5.6932	8.4906	9.3401	6.4274	5.0947	5.9713	6.7596	8.3239	6.7207	5.9903	6.0641	8.7473	11.1519	5.846	7.2738	6.9781	6.4328	5.8102	6.4804	6.3436	8.9567	11.245	6.1595	7.2686	6.6181	6.8325	5.8856	8.0394	6.6984	6.1276	7.4762	9.2579	5.8938	8.0874	4.7996	6.8511	7.605	5.3323	6.3192	6.6629	5.6988	6.4759	6.4841	5.5258	7.4994	7.7005	7.0241	5.5018	5.3114	9.8293	5.9535	6.8062	6.8929	7.1634	7.7317	6.9223	10.377	6.2963	7.1928	6.1173	8.5824	7.5925	5.7159	5.3462	11.0476	5.9697	6.9957	6.0548	6.6472	7.6856	7.7352	11.5571	5.684	7.5955	6.4555	8.506
PF3D7_1129600.1	PF3D7_1129600.1;1237	1237	8.2998	8.6694	5.7463	5.6346	5.6185	6.1843	6.6453	4.1383	5.6786	8.3606	7.6606	7.6368	5.6326	5.7458	6.4629	7.3408	9.1399	4.4673	6.2968	7.9402	6.8324	5.5613	7.4068	7.1688	6.4804	6.1223	7.1746	6.3921	8.3353	6.7014	6.3923	7.183	6.5872	6.9085	5.2728	7.7795	6.6928	5.8352	6.9305	9.1055	5.7227	5.5198	6.1597	6.0246	7.2861	5.537	6.3357	6.8608	5.0272	7.4298	6.4575	6.1432	6.9085	7.0735	6.1896	5.1595	5.2979	9.7827	5.6076	5.0535	7.1206	7.2334	8.338	6.5067	10.3778	6.1671	7.9882	5.0072	8.5084	6.9613	5.2487	7.8289	11.0113	5.2342	6.8357	6.8465	7.0459	10.3738	7.6135	11.202	5.4845	6.6076	6.2315	8.4438
PF3D7_1129600.1	PF3D7_1129600.1;1238	1238	7.3351	8.0303	5.3913	6.1085	4.3743	6.0032	6.2159	5.9324	4.8094	7.6362	6.8705	5.51	5.7148	6.5569	5.9738	7.1602	7.4277	4.7301	5.9593	8.2431	6.6327	6.0126	6.6945	6.771	6.4085	5.7645	5.1715	5.7051	7.8115	5.9692	7.0113	6.5287	7.2746	7.2571	5.2257	4.4938	4.6387	5.2839	6.0745	8.4122	5.4128	5.7835	6.0853	6.1781	6.1346	3.8866	5.7735	6.504	4.4148	7.6019	6.035	5.8829	6.5347	7.0434	4.851	5.4429	4.4601	9.9151	5.4683	4.8972	6.8748	7.1185	7.5046	6.1104	10.3796	5.9581	7.6655	6.0777	8.6384	6.3473	5.478	5.9602	10.8413	5.8097	6.1438	6.7371	7.4453	7.2689	7.0248	10.8905	5.1022	7.4213	6.5229	8.6566
PF3D7_1129600.1	PF3D7_1129600.1;1239	1239	7.3854	7.2728	5.9198	6.2089	6.3216	5.8447	7.2278	5.8987	5.4373	7.1261	6.8236	5.72	5.6576	5.8597	5.9759	7.6332	8.3448	4.6656	5.8482	8.3593	5.8125	6.8867	7.0761	6.983	5.6792	5.9519	3.9625	6.4009	7.7869	5.527	6.8974	6.6465	7.4757	7.0943	4.861	5.1313	5.7279	7.2184	7.0788	8.6104	5.588	6.157	6.1069	6.5724	6.4423	4.8151	5.602	6.5354	4.7944	8.1066	6.5353	5.625	6.5592	7.1821	5.466	4.9274	5.6834	10.6867	5.9679	5.4141	7.4242	6.8393	7.6668	6.717	11.1317	5.7485	7.353	5.6017	8.3651	6.6477	5.2242	5.4692	11.5476	5.7315	5.9919	6.6618	6.9714	7.4996	7.7069	11.1979	6.6237	7.62	6.2124	7.5944
PF3D7_1129600.1	PF3D7_1129600.1;1240	1240	6.7486	6.7957	5.7787	6.0159	4.9649	5.4728	5.9198	5.0535	4.7109	7.3341	6.1313	4.5668	5.4053	4.5686	4.8115	7.3383	7.4969	4.3667	5.4222	7.4816	6.3038	5.9326	5.889	7.6133	6.2893	4.6358	4.3413	5.9246	7.4279	6.2845	6.7401	5.2728	6.2228	5.8809	4.8248	4.5298	5.6733	6.0299	6.5506	8.227	5.4263	6.2211	5.5497	5.6851	6.0494	4.2487	5.0691	6.7929	5.5211	6.1129	6.2205	5.9069	6.6226	7.3171	5.8485	5.4165	5.1727	9.0756	4.4396	5.7623	7.3302	7.0331	6.5279	5.7876	9.8668	5.5549	7.6862	5.6124	8.0069	6.6533	5.5078	5.5491	9.9481	3.7355	6.0226	6.9217	7.1404	6.5303	7.7832	10.9366	5.6389	7.3536	7.518	8.2079
PF3D7_1129600.1	PF3D7_1129600.1;1241	1241	6.9756	7.4874	5.6848	6.3719	5.8592	5.6444	6.7627	6.5446	5.8802	7.4015	6.114	5.3277	5.591	6.2145	6.0915	7.6033	9.824	6.1135	8.4013	8.6115	7.9841	6.4915	4.2728	7.2686	6.7577	5.2277	4.594	10.1934	8.4834	8.8494	7.1098	4.1898	7.0489	7.1007	4.701	5.3052	6.9844	5.323	6.4439	8.8947	10.0662	6.0654	5.9359	5.375	6.2149	5	6.0448	6.8316	6.0529	7.9112	6.5136	6.3896	10.7001	7.5066	5.7779	4.7866	6.1206	9.375	5.6282	6.6538	6.9241	7.0211	8.6656	12.3411	10.4412	10.6996	7.8584	4.5223	9.1924	7.0329	5.3743	6.5243	10.2619	5.3736	7.0356	7.2311	6.9673	6.7519	10.9985	11.2541	9.9589	8.3704	5.9179	8.3409
PF3D7_1129600.1	PF3D7_1129600.1;1242	1242	6.6056	8.3792	6.1293	5.4492	5.4796	7.7764	6.0622	5.6124	5.2106	6.7089	5.4532	5.9991	4.8278	6.5427	7.5138	5.517	6.6318	6.4197	6.3322	8.4997	6.5741	5.5008	5.2608	6.5315	6.8596	4.4067	6.4053	6.1175	8.601	6.3667	5.934	5.0308	5.9011	7.0082	5.1383	4.6276	6.2657	5.7827	5.2114	7.6546	7.4939	5.7164	6.2359	5.2638	6.0365	6.3997	5.5969	5.3248	6.0367	6.6206	6.1365	6.2819	5.3445	6.9927	6.4063	6.4157	5.2168	8.5155	4.8895	5.2242	6.5301	7.2334	8.3969	6.3872	7.5822	6.0295	6.2464	5.5774	7.5238	6.5283	5.9523	6.3003	9.1053	6.3868	5.7962	6.5068	7.1756	8.2859	6.9405	8.8561	6.6622	6.5446	7.3445	7.4477
PF3D7_1129600.1	PF3D7_1129600.1;1243	1243	6.4543	7.8156	5.1775	5.8199	5.441	7.5074	6.2319	6.7986	4.0824	6.8562	6.5797	6.2767	5.1534	6.2449	7.6597	6.4571	7.93	4.9355	8.166	7.9294	6.5999	5.1699	5.3674	5.3954	9.7929	5.6707	5.9131	5.8169	8.3367	6.4656	5.9738	5.1651	4.8319	10.0911	4.09	5.1375	5.4185	5.26	6.2124	7.5512	3.847	6.1574	5.3688	5.9298	5.7137	5.9463	6.471	5.9857	5.845	7.1532	5.7949	5.7978	4.8334	6.4336	6.6428	5.9973	5.0811	8.0137	6.2443	5.55	6.0079	6.2965	10.4924	6.6181	8.5569	5.9941	7.1952	5.0448	7.0877	6.9006	5.5847	3.905	8.6261	6.1508	5.2555	5.6954	6.91	9.7201	6.3374	9.3116	5.31	7.0783	6.1324	7.7745
PF3D7_1129600.1	PF3D7_1129600.1;1244	1244	7.287	8.3531	5.634	5.7487	7.0165	6.4684	6.2733	5.7436	5.7425	6.6021	6.3514	6.5279	6.0361	7.3026	7.2289	5.1485	7.9756	6.0007	8.5645	8.4894	6.0303	5.8092	5.4016	7.5047	5.9885	5.6264	4.1595	6.0457	8.7656	6.3849	5.9639	5.135	6.8429	5.9803	4.9828	5.6129	5.2854	6.0779	7.2404	8.8575	5.7621	4.7506	5.347	5.9326	5.6505	5.8487	6.4601	6.4922	6.8257	6.8422	6.3096	5.3999	9.7245	6.4707	6.8616	5.3899	5.4289	9.2478	5.8532	5.2761	6.5753	5.9639	7.698	6.94	8.3328	6.9412	7.0609	5.8951	7.3782	6.9388	6.1961	5.1338	9.7291	5.228	5.6716	7.2822	6.8657	6.4658	6.8679	8.7824	5.6551	7.3412	6.5609	8.1474
PF3D7_1129600.1	PF3D7_1129600.1;1245	1245	6.6702	6.8782	5.2895	6.6045	5.9602	5.9586	5.9298	5.5999	4.8156	7.0835	6.0652	6.0879	5.4489	4.9905	5.8632	5.8125	5.9637	5.2765	8.1481	7.4501	6.2687	5.8271	5.6017	5.8795	5.0553	5.3551	5.0241	5.9793	7.8704	6.0592	6.4629	6.1906	6.0995	5.8909	5.2961	5.847	5.8382	6.1256	5.7892	6.0691	6.7074	5.4496	5.4578	5.8662	5.2972	6.8093	6.2668	5.3129	6.1926	7.0253	5.8572	5.8659	6.1191	5.841	6.4954	7.0333	5.5166	7.6003	6.3653	6.2095	6.1247	6.2135	6.6229	6.2722	6.9699	5.8377	6.4647	6.0766	7.0315	6.0424	6.2772	4.1953	7.8667	5.7605	6.2948	6.6307	6.6689	5.9004	6.6294	7.5121	5.3388	6.5483	6.2568	6.9929
PF3D7_1129600.1	PF3D7_1129600.1;1246	1246	6.6254	6.3067	5.1391	6.0347	5.6381	6.1843	5.5966	4.0426	5.7065	6.4458	5.9117	5.8875	5.7658	5.2361	5.225	6.631	8.6603	6.2551	5.7795	8.3231	6.0213	5.1355	5.5138	7.6977	6.0312	3.9088	5.6769	6.4558	8.3311	6.5703	5.7112	3.645	7.6511	6.2834	4.5759	5.3031	5.2153	6.5182	6.4234	7.2117000000000004	5.9621	5.7687	5.0734	6.5845	6.6506	5.5895	6.6308	6.0785	6.3329	7.3809	5.5435	5.8487	6.1597	6.6875	6.049	5.9388	5.7225	7.526	5.7377	5.7816	10.2103	7.1304	7.9705	7.0847	8.1102	6.0807	7.67	6.7908	9.1038	6.3014	5.9359	6.1121	7.8073	6.1278	6.0279	9.3478	6.6669	6.1309	7.2769	9.171	5.465	8.0032	6.8726	9.3432
PF3D7_1129600.1	PF3D7_1129600.1;1247	1247	6.3014	4.9155	5.7845	6.031	4.7501	5.8104	5.565	5.4998	5.4951	6.2992	5.862	4.9179	4.9425	4.4976	5.7806	5.9305	7.959	7.0374	6.1975	7.0571	6.1979	5.2095	6.9117	6.924	5.1969	4.6679	4.7549	6.0555	6.9629	7.0592	6.3832	4.6323	7.0613	5.9126	5.0148	5.2304	4.7474	5.7975	6.0018	5.0635	4.3618	6.2561	5.9706	5.9939	5.0993	5.8819	6.7846	5.7769	6.8139	6.8403	6.0435	5.4436	6.5447	6.3457	5.4482	6.1574	4.8758	6.7929	7.0244	7.7677	10.4506	6.8517	5.5534	6.1133	7.8074	5.6029	7.6063	7.1262	9.3662	5.0139	6.9964	5.6525	8.0227	5.6056	8.174	9.6366	7.2818	6.4599	6.9046	8.0864	5.0648	7.3537	6.0435	9.3181
PF3D7_1129600.1	PF3D7_1129600.1;1248	1248	5.8934	6.1781	5.128	6.1108	4.729	5.7708	5.6392	5.2487	4.9312	4.6433	5.8094	4.2861	5.497	5.2873	5.6639	5.6038	6.4717	8.1946	6.9751	6.0067	5.9593	5.195	4.6011	5.6551	5.9343	6.4	6.0288	7.1833	6.3063	5.9607	6.3654	5.3533	4.7377	6.6194	5.91	5.2475	5.7287	6.2731	6.2502	5.4063	7.058	5.986	6.3865	7.1867	5.6767	6.3181	6.8966	5.4954	7.7223	7.3912	6.1506	5.68	5.9853	5.848	6.2367	6.6822	4.7517	5.3691	6.0034	5.9155	7.3902	8.2635	5.8929	6.4909	5.5928	5.9793	7.2477	6.1318	7.4124	6.257	5.195	5.4419	6.3397	5.8025	6.4611	7.4705	8.5004	5.7999	6.5738	6.0836	5.3764	7.3757	6.0339	7.8459
PF3D7_1129600.1	PF3D7_1129600.1;1249	1249	6.3058	5.7631	5.6188	5.4588	4.6182	5.8169	5.2884	4.3067	4.4222	5.8079	5.4145	4.9016	5.8809	4.1643	5.7087	5.6724	5.6326	7.5148	6.3282	5.6358	5.7913	5.5024	5.5738	6.406	5.2091	4.7377	6.6222	7.3478	6.529	6.0488	6.3384	5.3409	6.9109	6.6525	5.7711	6.8633	5.0913	5.1993	6.6203	5.7519	4.4336	6.2774	6.6966	6.9165	4.9869	5.4957	6.4939	6.2455	7.2799	7.4421	6.2477	6.4353	6.6191	6.4415	5.3544	6.0358	5.4529	5.8447	6.826	6.0889	6.2551	7.9638	5.4453	6.1175	6.2638	4.9021	6.9389	5.7175	9.2541	4.7087	5.5289	5.7206	5.8237	6.6404	6.7296	5.4938	8.412	6.3719	6.071	6.4912	6.1391	7.7536	5.9966	9.7618
PF3D7_1129600.1	PF3D7_1129600.1;1250	1250	6.578	6.2038	5.0139	5.797	3.9495	4.5129	4.7279	4.5552	2.4463	6.299	6.3027	4.1489	4.7339	4.441	5.1558	5.7546	5.0626	5.8281	5.3252	6.2344	6.7745	5.7522	5.8163	6.0531	4.7576	3.5033	4.6769	6.7321	6.8702	6.2625	6.4799	5.4019	6.9825	5.9568	4.926	4.6334	5.2694	5.5261	5.8278	5.9912	4.1787	6.2952	5.756	5.9378	4.7159	5.4209	5.4472	6.6178	6.3963	6.5865	5.6285	5.8897	5.9404	6.7545	5.5423	5.6633	6.3243	6.5317	5.7916	6.2108	5.8726	6.1121	5.2716	6.9405	5.5211	5.2957	6.3003	6.049	8.6255	5.005	5.9816	5.2559	6.3635	5.8649	6.8732	5.4039	6.484	5.3813	7.2908	6.511	4.8125	6.861	6.6346	8.216
PF3D7_1129600.1	PF3D7_1129600.1;1251	1251	6.4761	6.5839	5.6247	6.4264	5.4744	6.0385	6.1467	5.7568	4.6171	7.0106	6.3089	6.1177	6.3425	5.0295	6.5269	6.3547	6.467	5.435	6.2163	6.5287	6.3221	5.4529	5.3663	6.2593	5.8907	5.5398	5.1683	5.7063	6.818	7.2343	6.2568	5.6831	5.8958	5.784	6.0164	5.4647	4.9672	5.6991	6.2998	5.8058	6.3913	5.3947	5.9782	5.6633	5.4864	7.2205	6.0308	7.0419	6.6848	5.2547	5.4286	5.1747	5.5311	6.7049	6.1318	5.8405	6.047	5.5853	5.8097	6.0858	6.3152	5.5002	5.1643	5.6209	6.0873	6.2493	5.6439	5.1787	6.9893	5.6676	6.8534	6.1008	5.7049	5.0947	6.8991	6.3971	6.8451	6.0103	5.9373	7.0737	5.5534	5.6616	6.0466	6.9186
PF3D7_1129600.1	PF3D7_1129600.1;1252	1252	7.4415	6.0201	5.3576	6.3447	4.8684	5.554	5.7079	5.6061	4.6194	7.2884	6.2675	5.8074	4.9928	5.0259	6.0092	5.4356	6.3032	4.8797	5.3154	6.1318	5.696	4.7355	4.8258	6.3861	5.392	4.3992000000000004	3.5361	5.9234	6.2141	6.3386	5.2388	5.2203	6.2054	5.337	5.5765	4.6023	5.2407	6.4599	6.2271	6.2327	4.257	5.7798	5.0917	6.7635	4.8948	7.132	6.0398	6.407	7.8654	5.3747	5.3691	5.7257	7.1038	6.2374	5.1367	6.5523	5.848	5.7735	5.4376	5.7811	5.739	5.9759	5.6346	5.2843	5.4803	5.3384	5.4851	5.3298	7.0217	5.7602	7.255	5.568	6.2415	5.6156	6.4529	6.0193	6.7649	6.3835	6.0839	5.9605	5.7085	5.9136	6.2824	6.7076
PF3D7_1129600.1	PF3D7_1129600.1;1253	1253	7.3008	6.3031	5.8691	6.6868	6.2319	6.2517	5.8061	5.4854	4.774	7.2153	6.6206	8.1851	6.1359	5.6008	5.6579	6.3747	6.1753	6.2595	6.1747	5.9934	6.9712	6.6875	6.1121	6.6153	6.1268	5.2376	4.3861	5.6676	6.6178	6.8544	6.6897	5.2203	6.6045	6.7038	5.9679	4.2196	6.8758	6.0687	7.0055	7.1951	5.9314	5.2585	5.9174	6.098	5.5491	5.6687	6.3225	6.6384	6.0514	6.2546	5.9198	5.8107	7.0547	6.5557	5.9115	5.4992	5.8122	6.077	6.5566	7.1605	6.1566	7.1028	5.8866	4.916	5.9009	6.451	5.5466	6.4046	8.439	6.0261	6.5504	6.4537	6.5902	6.4439	7.3766	6.7443	7.1958	6.51	6.3131	6.3255	5.4857	5.2334	6.5764	7.1466
PF3D7_1129600.1	PF3D7_1129600.1;1254	1254	6.6392	6.3501	5.2765	6.3034	5.3092	5.7674	6.1524	5.9181	4.7355	6.7513	6.5679	5.3201	5.9326	4.1811	5.77	6.1701	6.4915	5.9715	5.4774	6.6911	5.545	6.7787	5.9196	7.1461	5.7769	4.2547	4.7398	4.9787	6.7978	6.3987	6.5981	4.6622	7.1591	6.7487	5.013	4.6485	3.5423	6.4971	6.6036	4.9588	5.3757	5.2761	5.8352	7.1484	4.6764	5.0193	6.8929	6.7899	5.9734	5.2731	5.0777	6.1526	6.866	5.7469	5.0925	5.4735	4.6775	6.1487	5.8841	8.5625	6.0461	6.8345	5.7647	5.6789	5.7358	4.8309	5.995	6.2012	8.7875	5.3618	5.9196	5.9021	6.2376	5.8919	8.4653	5.4845	6.5878	6.4303	6.3486	6.2625	5.238	6.8009	6.9478	8.8707
PF3D7_1129600.1	PF3D7_1129600.1;1255	1255	6.1162	6.2724	4.813	6.1379	5.1379	6.2728	5.7837	6.2632	5.2434	7.1523	5.6633	5.067	5.5632	5.3593	5.557	5.7393	6.1262	5.0241	5.4336	7.0244	6.4757	5.435	5.2036	5.8374	6.2655	5.9179	4.5447	5.2638	6.0336	6.4237	5.7153	5.9079	5.8089	5.3288	4.9331	3.3234	6.0783	5.4983	6.318	5.8462	4.2071	5.243	5.466	8.3391	5.2449	5.9129	6.9641	6.0955	4.3533	4.851	4.8197	5.225	7.3585	6.371	5.3889	4.942	5.0909	5.9623	5.7219	6.7346	8.294	7.0106	4.9122	5.4617000000000004	9.0243	5.6056	5.1759	5.7355	7.4449	5.4353	5.2257	4.9026	6.0868	5.9388	7.4723	8.166	6.3198	6.1737	5.779	9.4882	6.6153	5.79	5.4155	7.1446
PF3D7_1129600.1	PF3D7_1129600.1;1256	1256	5.6733	6.0029	5.7145	5.8334	4.5583	4.7745	5.3761	5.1218	2.6346	4.2585	5.9577	5.0108	4.6415	1.2141	5.6407	5.6244	6.0043	3.9809	4.7279	7.4999	5.599	4.7661	4.7279	5.4179	5.3533	4.2547	4.0925	4.4283	5.9059	5.3147	5.684	3.319	5.1807	5.1735	4.5632	3.1391	5.568	5.5592	6.3649	5.318	5.1977	5.0457	5.1313	5.2612	5.0085	4.4581	6.2161	6.1256	3.9098	4.4005	5.2547	6.1518	4.1898	6.2673	5.4957	5.0772	5.6352	5.6056	5.9088	5.8309	6.5925	6.928	4.5771	5.1835	8.4076	5.7255	5.6585	5.2731	6.3302	5.1006	4.9644	5.5198	4.9011	2.9964	6.672	6.9013	6.1264	4.8293	5.1297	9.0032	5.2547	4.6753	5.2083	7.1518
PF3D7_1129600.1	PF3D7_1129600.1;1257	1257	3.9873	5.8748	4.991	5.6305	3.5777	4.7882	5.0369	5.757	3.2854	5.8684	5.1771	3.7751	4.6147	1.4489	5.0233	4.3923	5.682	4.3226	4.4568	6.3757	5.9148	3.7366	5.218	5.8634	5.2795	3.5008	4.8797	4.9093	6.4141	6.1526	6.6286	4.2024	5.8151	5.5984	5.406	1.0841	4.9236	4.5084	6.1961	5.1965	4.272	3.7708	4.5254	5.7729	5.7371	3.0356	7.1637	8.7946	4.8948	4.1235	4.7148	5.272	5.2079	5.3438	4.855	4.5311	4.9435	5.6857	5.8992000000000004	3.7876	6.3794	7.5014	4.9388	5.1202	6.7586	5.2578	4.1579	6.1071	6.0706	4.8329	4.5329	4.796	5.0976	5.5354	5.9129	6.5348	7.3458	5.6355	5.9018	7.3233	5.8824	4.2102	7.2385	6.7999
PF3D7_1129600.1	PF3D7_1129600.1;1258	1258	5.8866	5.8738	5.5154	4.4101	4.1898	6.0045	4.4686	5.7263	1.9146	5.1946	5.9844	4.6582	5.1185	2.9819	4.3169	5.5494	5.6588	4.7903	5.5699	5.0819	4.6064	5.2627	3.254	4.8001	5.3505	2.9069	4.7263	4.7903	4.862	5.025	5.5308	4.4601	5.5555	6.7405	4.6206	4.2653	4.8866	5.3219	4.4522	5.5807	4.6831	4.2273	5.1562	4.0858	4.4087	5.7255	6.1821	5.8861	3.4712	3.9955	4.3771	4.7004	4.7377	5.8527	4.5777	3.9298	4.4983	4.9021	4.8379	4.2311	7.0555	6.1729	4.8535	4.6294	7.3939	5.1675	3.7301	9.1462	5.2954	5.3431	4.2001	5.5521	4.5613	4.6456	5.2758	7.33	5.0785	4.5868	5.6576	7.1668	4.5185	2.5558	9.3771	5.5478
PF3D7_1129600.1	PF3D7_1129600.1;1259	1259	6.5054	5.2657	5.106	4.7955	2.1408	3.7334	5.1787	4.7554	2.7334	4.144	3.9736	3.1635	4.3212	4.1875	4.5801	4.9074	4.4764	2.8659	4.8359	5.3377	4.6605	4.3674	4.3723	4.4809	3.8895	2.2141	2.9946	5.0067	5.0063	5.2498	4.3341	3.8043	4.2555	5.2407	2.8718	1.7527	2.7803	4.7866	5.0418	4.275	4.8186	3.5198	5.1751	4.7175	5.4976	5.0492	5.1961	3.8084	3.8972	4.2668	5.1073	4.6859	5.7477	6.1035	4.7866	4.292	4.9607	4.9809	4.6513	3.7038	6.392	5.4799	4.7131	5.511	5.2858	4.3118	4.6559	4.98	4.153	4.359	3.1587	4.7109	5.6387	4.9141	4.9919	5.9941	6.1162	5.2828	5.4168	5.6496	5.0268	4.2157	4.6088	4.5613
PF3D7_1129600.1	PF3D7_1129600.1;1260	1260	5.5361	5.0409	4.6058	4.7186	3.6633	3.9193	4.5223	5.4995	3.2311	5.1611	6.9571	4.7442	4.5211	4.4828	4.5662	5.4581	6.1627	4.3089	4.4107	5.4542	5.0246	4.5856	3.5705	5.667	3.2585	3.1506	4.6294	4.7708	5.1675	4.5975	4.0985	3.4777	4.3096	4.6971	4.2095	4.6519	4.8324	4.3625	3.925	4.9616	3.9107	4.7861	5.5264	4.7735	4.9016	5.2087	5.4744	5.0751	4.7965	4.1787	5.5226	5.8092	4.4515	5.4938	4.516	3.9001	4.7549	5.8171	5.2802	5.0277	5.9542	5.9748	6.1214	4.8836	5.4199	4.7655	4.5595	5.0058	5.9208	5.1699	4.3778	5.1081	5.7096	5.0687	4.8787	6.4492	5.839	4.9991	5.3899	6.0007	4.4854	5.278	5.7554	5.9649
PF3D7_1129600.1	PF3D7_1129600.1;1261	1261	5.8068	6.405	5.193	5.2713	4.497	4.6588	4.8374	5.5125	3.1843	5.9095	4.8977	3.2327	5.1827	2.1763	3.9279	5.0422	4.5398	2.6622	4.6893	5.6585	5.0553	4.6467	4.7181	5.5426	4.1739	3.7344	3.841	5.1102	5.0622	5.2713	5.235	5.142	5.5298	5.669	4.2787	4.106	4.04	4.8861	5.0179	4.2957	4.8151	4.4607	4.7856	4.4679	4.1906	2.8972	3.6147	4.9796	4.9463	4.0233	5.1416	5.3402	3.2735	5.7581	5.6741	4.2987	5.0233	4.5348	5.7063	5.3431	5.8931	5.5141	6.4687	5.2157	5.6744	5.263	5.2411	5.594	7.4538	4.2698	5.0862	4.9621	4.7965	4.9303	5.6823	6.405	6.5361	6.0415	5.1432	5.487	5.1081	4.8324	4.4416	7.0113
PF3D7_1129600.1	PF3D7_1129600.1;1262	1262	5.6696	4.3103	5.0531	5.7115	4.0295	3.6611	4.4951	5.1985	1.7312	5.6619	5.2593	4.9312	5.9932	3.8856	3.4568	5.8412	5.8019	5.4482	2.5558	5.0409	5.6241	5.6932	4.7485	5.6625	5.5524	4.8545	4.4033	5.3323	5.394	4.7918	5.9757	2.3074	5.8907	4.6182	5.4835	4.8758	3.9625	5.1619	5.0777	4.5898	4.1276	5.4158	5.4232	4.8248	5.4509	3.9439	4.841	5.3085	5.3288	4.3313	5.7401	5.7819	4.7382	5.2001	5.3716	3.2434	4.121	5.2411	5.5984	7.251	6.8452	5.8146	5.9115	5.4022	4.9467	6.2464	3.9991	4.8904	5.5148	5.3122	4.7824	5.3684	5.2961	5.3291	7.2049	6.2685	5.6041	5.2346	4.5963	6.3827	4.5454	3.4944	4.7671	6.4463
PF3D7_1129600.1	PF3D7_1129600.1;1263	1263	5.6539	5.1775	5.2608	5.3719	5.1574	4.6571	5.5841	4.9444	3.4087	6.7204	3.9203	4.9231	6.1755	3.6392	4.1135	5.7255	4.7203	5.3302	5.275	6.049	3.7409	5.6485	5.1094	5.4591	5.0832	3.9625	3.9864	6.079	5.5717	5.8225	5.5132	3.228	5.4269	5.6308	5.2133	4.375	5.2118	5.0802	5.0246	4.235	5.3194	4.7004	5.5072	5.0166	4.6854	4.0738	4.915	5.4463	4.9079	4.3667	5.3792	5.5521	3.7225	5.7671	5.8412	5	4.7903	6.0925	5.1855	5.384	5.9674	6.1225	3.9364	5.6011	3.7581	4.0959	5.0626	6.0472	6.1677	3.9505	4.0108	3.9991	5.77	5.1387	6.3675	5.5607	5.9215	5.2238	5.4718	5.3448	4.6415	4.9598	6.5337	7.0285
PF3D7_1129600.1	PF3D7_1129600.1;1264	1264	5.383	6.6064	4.8555	4.327	4.9561	5.602	6.0367	5.5874	3.7527	5.9319	4.7388	5.0295	5.8829	3.4046	5.5173	4.7415	4.8298	4.7027	5.0413	6.0646	5.7249	4.4509	4.8319	5.3452	6.1497	4.7175	5.0197	5	6.023	5.4158	5.3056	4.5814	5.1177	5.0063	5.1309	5.0277	4.435	4.0609	6.1245	6.2696	5.2055	5.4604	6.0764	4.7735	5.0989	4.2472	5.3796	5.3964	5.0544	5.2133	5.9333	5.0148	4.2532	5.8512	5.5817	4.9869	5.2411	5.1313	5.7939	4.6212	6.5251	6.2221	5.2795	4.889	5.9033	5.4472	6.3384	4.9823	6.5587	4.7004	4.1144	5.4482	4.9336	5.1375	5.3754	6.2529	6.2935	5.7642	6.273	5.3681	5.5877	4.7671	6.0904	6.1548
PF3D7_1129600.1	PF3D7_1129600.1;1265	1265	6.5108	5.4077	5.1875	5.0976	4.3533	4.6106	5.7361	5.1969	4.6769	5.4828	3.9402	4.916	5.2445	3.5753	5.4492	4.8068	5.3872	4.5868	4.8074	6.0177	6.98	4.6467	5.353	5.4542	5.3558	4.7506	4.2426	5.0418	5.636	7.4453	4.969	3.9635	5.935	5.9923	3.7137	3.7549	4.855	5.106	5.2887	5.5075	4.6736	5.851	5.6179	4.5674	5.0347	3.8885	6.464	7.2056	5.3176	5.2521	4.7835	5.7087	4.3799	6.3556	4.627	4.6147	5.0228	5.021	6.0224	5.3865	6.9365	6.392	5.7729	5.5021	6.4466	5.7382	5.4883	5.9635	7.4353	5.3674	4.4816	4.9791	4.4436	5.7214	5.5435	6.406	6.2022	5.8634	5.8372	5.8427	5.3646	5.61	5.09	6.7397
PF3D7_1129600.1	PF3D7_1129600.1;1266	1266	5.897	5.4276	4.4951	5.1727	4.3743	3.6588	5.9602	4.4666	4.0875	5.4107	4.6673	5.3219	4.2334	4.8987	4.7835	4.7186	5.5204	5.4279	4.915	5.5273	6.4757	4.8314	4.6106	5.0531	5.803	4.2675	5.0475	4.7871	5.0374	5.1791	5.4303	4.8545	5.1326	4.7328	5.433	3.3964	4.6565	4.9509	6.4141	4.1538	6.2675	5.738	4.9718	5.1006	4.8714	3.4356	4.6525	5.9016	4.5777	4.6741	5.4653	4.7285	4.7745	5.903	5.3646	4.2494	4.2869	4.8505	5.3533	4.8125	6.3703	5.7816	5.9793	4.9832	5.7996	6.4306	5.0509	7.2213	5.9588	4.4162	3.86	4.8099	5.7934	5.4456	5.5413	5.9013	6.4975	5.3288	5.96	5.1073	5.607	4.8089	7.7743	6.4219
PF3D7_1129600.1	PF3D7_1129600.1;1267	1267	5.3649	4.9383	4.1715	5.0704	2.8699	3.7495	5.8667	5.2924	3.8359	4.4816	4.588	4.0054	5.466	3.9458	5.5481	5.4806	5.8138	4.7479	3.585	5.384	6.0892	4.5632	5.067	5.3089	4.723	4.1969	6.3338	4.0036	4.9126	5.8117	6.0067	4.2118	4.2418	4.7115	5.7236	7.073	4.2055	3.3334	4.9079	4.0365	5.6591	5.9793	5.5904	4.7323	4.4561	3.6679	5.1591	5.4666	4.8861	4.62	5.1506	4.7777	3.904	5.1177	4.6531	4.6479	4.9732	5.0479	5.6171	4.6628	5.4121	6.9632	5.0925	5.8384	4.4336	4.8048	3.3406	6.1012	4.9542	3.3674	0.9928	5.2939	4.915	5.9364	5.4232	5.8657	6.0742	5.4581	5.8706	5.5239	4.849	4.6814	6.1183	4.3074
PF3D7_1129600.1	PF3D7_1129600.1;1268	1268	6.5322	5.3785	3.796	4.6803	3.8817	3.9635	6.0607	4.9891	4.5509	5.7249	4.6764	2.844	5.5732	2.4249	4.7597	5.8676	5.2817	4.855	4.4476	4.4835	5.9727	5.6949	5.6259	5.3674	5.2946	4.2304	5.1069	5.0575	5.2346	5.8197	5.6387	5.4185	4.5416	5.7541	5.4731	6.4248	4.6462	5.6582	4.6724	4.6112	3.8972	5.8032	5.8359	4.6915	6.0691	4.3111	4.9054	5.8885	5.0631	4.6153	6.1058	5.7692	3.541	5.7369	4.5091	3.7104	4.903	5.4728	5.7949	4.9635	5.9637	5.4033	5.3484	5.7015	5.7225	5.142	4.9782	5.4571	5.1371	4.6988	3.8904	4.4343	5.6378	5.405	4.6904	5.4989	6.3214	3.7082	5.5509	5.4266	5.1489	3.2765	6.5192	5.4386
PF3D7_1129600.1	PF3D7_1129600.1;1269	1269	6.1383	4.3067	5.4175	5.0396	4.135	4.9955	5.6753	5.489	3.8866	4.8344	5.2055	4.9117	5.1506	4.565	3.7355	5.0126	5.1811	5.1185	2	3.6358	4.8089	4.7236	5.6772	5.0054	7.8174	5.0721	6.5815	4.3923	5.7085	5.2445	5.7325	4.7618	5.5295	5.5232	5.6957	5.7903	3.7366	5.625	5.1699	4.6241	5.1449	5.5503	5.142	4.497	3.774	4.2994	4.4803	5.5336	4.9649	5.9669	5.7184	5.7568	3.7474	5.5543	5.1194	4.6023	4.8278	5.3352	5.6662	5.0023	4.251	6.3663	4.8455	4.8495	5.0426	5.5826	4.7724	6.0188	5.671	4.5826	4.591	4.5856	5.0963	4.3125	6.0195	5.6041	5.6814	5.5916	6.052	5.1922	5.3316	4.1144	7.5558	5.2472
PF3D7_1129600.1	PF3D7_1129600.1;1270	1270	6.314	4.2288	4.5292	5.0457	3.8748	4.3681	5.1453	6.3684	5.1085	5.1227	5.1169	4.4436	4.3176	3.5814	4.2133	4.859	4.6605	5.5807	4.2024	2.6938	6.7359	5.4902	4.1194	5.2873	6.7659	3.5777	6.6218	4.4588	6.1502	5.8405	6.4411	3.1094	4.9565	5.3688	5.2987	6.5201	4.4012	4.8885	5.814	4.7745	4.8171	5.2891	5.4512	5.4519	5.3338	3.8053	4.5361	5.7369	4.9718	5.68	5.7479	5.1946	3.8914	5.7129	4.0426	3.7856	4.3434	5.153	5.8844	5.4336	6.0951	5.8281	5.5592	6.0367	3.98	5.093	4.8914	6.5838	5.5723	4.1514	3.8718	5.1583	4.5789	4.6588	5.5226	6.0168	5.6879	5.3743	6.2083	5.1445	4.926	3.8339	7.7002	5.8929
PF3D7_1129600.1	PF3D7_1129600.1;1271	1271	5.7306	5.953	5.8022	5.0587	5.0815	3.8349	5.5157	4.0618	5.1875	4.3219	4.7522	5.1198	4.9026	4.9823	4.916	4.926	5.8765	4.2645	4.9681	5.9896	6.7896	4.86	5.7118	4.7629	6.3477	3.0824	5.5895	5.7252	5.6999	7.422	5.4906	4.3161	5.5049	5.337	4.5304	5.8895	5.9184	5.4809	5.2024	3.7192	4.8012	6.1485	5.4627	2.2141	5.1707	4.8001	5.9406	5.6608	4.9184	4.7661	5.8352	5.3625	4.0479	6.5203	5.0802	4.7087	4.5999	4.9662	5.7616	3.3743	5.7732	6.1052	5.6857	4.9973	5.9241	5.7035	4.8914	6.2668	6.7897	4.6536	4.9136	4.5945	5.5116	5.433	5.3071	6.2672	6.3377	4.6404	5.824	6.7454	4.3125	5.3586	6.9027	6.3766
PF3D7_1129600.1	PF3D7_1129600.1;1272	1272	5.9227	5.9352	4.9932	6.3908	4.0548	3.7495	5.5217	5.7249	5.0286	6.4814	5.2059	5.4909	5.3561	3.5373	4.1675	5.8128	5.4168	5.1073	5.4992	5.2928	7.2581	7.1251	8.7081	6.9781	6.0575	5.0678	5.5595	5.1579	6.2394	7.0539	5.887	9.0754	6.6169	6.0378	4.2913	5.8951	6.4458	6.3496	5.1667	4.1449	5.1735	6.9335	5.99	6.0646	5.5826	4.735	5.6378	7.0175	5.5975	5.0184	6.6775	5.6979	4.0993	5.5188	5.9071	5.8384	2.6229	5.7266	6.1064	4.5886	6.5043	5.8907	5.2884	5.5659	5.9172	5.7732	4.8629	7.9787	8.3031	5.8507	4.1961	5.0483	5.7331	5.9887	5.6439	6.2544	6.5534	5.2311	6.1485	5.3743	4.5515	5.191	8.3046	8.3175
PF3D7_1129600.1	PF3D7_1129600.1;1273	1273	6.413	5.953	5.8672	6.2943	5.6232	5.5472	4.7131	5.3388	4.1169	5.8522	4.6764	5.0453	5.6235	4.3413	4.942	4.4376	5.393	5.6556	5.8158	6.7982	6.2893	6.1183	5.5886	5.7942	5.359	4.8748	3.2824	5.1859	6.8702	6.548	5.7916	5.5258	5.9656	4.516	5.2672	4.6927	5.4386	5.6789	5.0378	5.2683	4.7339	8.0763	3.6182	5.4012	5.1077	5.2939	4.8535	6.7836	5.7051	5.1574	6.1725	5.2739	5.1922	5.9281	5.947	5.8587	4.211	5.5239	5.2498	5.0453	6.4048	5.8912	5.4353	5.4637	5.6873	5.558	5.029	6.7038	7.3884	4.8822	5.0166	5.1771	6.2338	5.0374	6.3689	6.6714	6.4761	5.5668	6.7737	5.9784	4.9203	4.2319	6.0712	7.3518
PF3D7_1129600.1	PF3D7_1129600.1;1274	1274	6.4434	5.7447	5.6011	5.5886	3.9298	5.5638	5.7618	4.2126	3.9117	5.8792	6.0936	3.796	5.3981	4.1027	5.3092	5.6011	5.7142	4.3709	6.0483	5.5972	6.2513	5.9928	5.3761	5.4406	5.4499	3.6993	4.9059	5.3844	7.0933	6.6492000000000004	6.7214	4.0206	5.6539	6.4084	5.8615	5.4928	5.6977	4.8982	5.8555	4.9217	4.0609	6.1777	4.9787	3.774	4.9955	4.8048	4.5963	5.6599	4.2795	4.281	5.5671	5.1779	4.9644	6.6248	5.3356	4.8758	5.0613	5.3413	5.0072	5.0032	5.5103	6.2493	5.488	5.3547	4.7703	5.1791	4.5577	6.7647	7.3557	4.4128	4.785	5.1922	5.4496	5.1371	5.5336	6.3494	6.3423	6.0955	6.1131	5.1289	4.4303	4.6421	6.8207	7.0257
PF3D7_1129600.1	PF3D7_1129600.1;1275	1275	6.0036	4.9514	5.3695	5.7637	5.4436	5.1695	5.6784	4.8639	4.0858	6.565	4.5577	5.0241	5.5056	3.7549	5.6496	4.6444	5.8043	2.3923	5.0717	6.7475	6.5659	6.4976	5.0832	5.3961	5.6253	2.373	5.3547	4.8699	7.2645	6.1771	6.6562	4.3951	5.202	5.2434	5.6568	4.3533	5.0426	4.6798	5.4502	5.8097	4.7344	5.8432	5.0682	5.7085	6.1518	5.5367	6.1765	5.9136	5.233	4.4323	5.2743	5.6907	4.1481	6.7878	6.1041	5.3698	5.4148	6.6899	5.7576	4.4316	5.8676	6.1876	4.9303	5.1367	4.1619	5.353	4.9495	6.1679	7.2726	4.7317	3.384	5.5674	6.3625	5.4841	5.1875	6.0648	6.1635	6.2436	6.7846	5.288	5.2743	4.7115	6.7423	6.5919
PF3D7_1129600.1	PF3D7_1129600.1;1276	1276	6.312	5.8629	5.0461	5.854	5.4239	5.3927	5.3406	5.4841	5.6288	6.1081	5.6991	5.6029	4.9878	3.9718	5.435	4.8654	4.8723	4.3001	5.3384	6.7015	6.508	5.978	4.7565	5.7382	5.144	3.8237	5.9885	4.3277	6.5689	6.3484	6.1699	3.6993	4.4053	5.0938	4.5735	5.2559	5.0866	5.2203	5.0845	4.9392	3.0687	4.6082	6.3102	5.8253	4.4886	4.6023	5.6772	6.1871	5.3384	5.2234	4.7981	5.1607	3.2219	6.0043	5.4492	5.2403	5.3045	5.3988	5.4761	4.6871	6.5721	5.4819	5.5201	5.7285	4.7592	5.5068	4.9509	6.6475	7.5336	4.314	4.6358	5.1579	6.6116	5.6803	5.3501	6.0887	6.5325	6.2861	6.2036	4.7382	5.1461	5.7276	7.1898	7.3361
PF3D7_1129600.1	PF3D7_1129600.1;1277	1277	6.9868	5.4263	4.4489	5.8319	4.6064	5.8994	5.5592	4.9946	4.2758	6.0011	5.1073	5.3241	5.2854	3.8217	5.7827	5.155	5.496	3.8248	5.532	6.3521	5.4111	5.465	5.4114	6.514	5.4243	5.0121	6.2254	4.9088	5.8293	6.592	6.029	4.6826	7.5755	5.5388	4.4515	6.2922	5.3491	5.3702	6.0061	5.0858	5.2487	4.8841	5.2223	6.0437	4.7175	6.1146	5.9338	5.8679	4.2987	5.9625	6.0394	5.845	6.2386	6.025	5.4433	4.4162	5.0067	5.5963	6.3252	3.4209	7.4146	6.3952	5.8462	5.6605	5.6444	5.978	5.1485	6.3284	8.6024	5.9898	6.2735	5.0828	5.7957	4.7602	5.2207	6.7302	6.2163	6.0052	6.6446	6.3237	3.9873	5.7581	6.1607	8.0692
PF3D7_1129600.1	PF3D7_1129600.1;1278	1278	6.154	5.2223	5.0959	6.3395	5.503	5.4899	5.844	4.375	4.9122	5.7544	4.1069	4.3985	4.7597	4.1867	5.3438	4.8575	5.7439	4.7328	4.5922	5.9732	5.8209	5.8902	4.7897	6.9631	5.4809	5.2369	6.6371	3.6656	6.2698	5.7233	7.06	4.5379	6.6204	5.5068	4.1715	5.2976	4.6439	5.2176	6.0283	4.437	4.9919	5.0475	4.9495	5.6244	6.0389	5.5432	5.4699	4.9467	5.3554	6.0466	5.1647	5.5376	6.567	5.6556	5.2223	5.7361	4.382	5.5598	6.0734	5.2265	6.4266	6.4619	5.9153	4.3234	4.6153	6.3158	5.6044	5.5447	9.3398	4.6605	4.9486	4.6005	5.9265	5.1867	5.8053	6.0081	6.4514	6.5454	6.5195	6.0255	4.7501	6.2436	6.1233	8.8399
PF3D7_1129600.1	PF3D7_1129600.1;1279	1279	8.8395	5.9912	5.6294	6.1457	4.266	5.3981	6.2415	4.9131	4.8704	8.2406	5.2157	5.7973	5.689	3.8982	5.9722	5.7463	6.1094	4.2578	5.797	6.9164	6.9861	6.7509	4.5097	10.2596	6.2087	5.4128	7.3642	5.4413	6.5601	6.9403	6.7669	4.488	10.2425	6.1181	4.5135	7.0206	5.3878	5.3509	5.7892	4.1318	4.7181	4.218	5.9853	8.2764	9.2357	5.561	6.4274	6.6392	4.5765	7.2295	6.1922	5.4256	6.6326	6.7533	4.7317	6.7887	4.1359	5.6724	6.1516	6.228	8.4289	6.6861	6.5968	5.4246	5.9117	7.1184	4.6662	6.1973	9.0402	4.839	5.8032	5.4816	6.3169	6.0509	5.6915	7.8773	6.2653	7.6991	6.9831	6.7541	6.1214	4.5795	6.2363	7.8057
PF3D7_1129600.1	PF3D7_1129600.1;1280	1280	8.3701	6.0999	6.9259	6.5978	4.2157	6.6264	5.4722	6.2642	5.281	9.096	6.3347	7.4297	2.4594	3.7845	6.9993	5.4931	6.7973	4.9035	5.7557	7.8846	7.9173	9.1184	5.3359	9.5957	7.3271	5.1035	5.8171	3.9439	7.9846	7.5207	9.6746	3.1827	9.2356	7.0454	5.5619	4.9035	9.8515	6.4738	7.0587	5.3302	8.525	4.9653	6.2163	8.8295	7.7446	6.1052	6.3368	7.4003	5.2468	6.3612	6.1054	4.8258	5.9607	6.293	7.6488	5.8495	6.2447	7.1129	6.0777	5.8094	8.0828	7.4616	7.4079	5.7897	7.0594	7.3452	5.3789	7.842	10.8997	7.3242	5.1181	6.0032	7.466	7.413	6.5987	7.7743	8.4808	7.9358	6.8363	7.5821	5.9939	5.463	7.9326	11.2601
PF3D7_1129600.1	PF3D7_1129600.1;1281	1281	6.6606	6.3796	5.4009	5.954	4.8012	5.9521	7.6021	6.7901	5.3391	7.3447	5.8276	7.3847	6.4249	3.6645	5.8701	8.2145	6.7921	5.1001	5.1268	8.1765	11.8093	9.2311	5.9948	9.5705	5.805	4.435	6.9495	4.9704	8.3054	7.9305	9.3819	4.3406	8.995	7.1024	4.0161	5.7605	10.0428	6.6502	7.6258	4.6439	6.076	6.7732	6.603	8.4971	6.0639	6.6001	6.4837	6.8522	5.9138	7.2885	6.2464	5.1843	6.0583	5.8537	6.9744	5.1194	6.1516	6.2098	6.4673	5.1064	5.2716	7.328	8.6306	5.7082	6.6591	6.5615	4.157	8.6132	6.6622	6.9995	4.3009	5.6398	7.0504	7.1002	5.7829	5.9279	7.5988	8.529	5.8612	6.8914	7.165	5.7947	8.6679	6.9419
PF3D7_1129600.1	PF3D7_1129600.1;1282	1282	8.3355	7.1375	6.7956	7.1243	6.7481	7.2255	5.8104	5.6806	6.2968	8.216	6.1665	6.1526	6.7515	7.5068	6.4535	6.6456	5.8324	5.7358	6.6921	6.9889	7.0517	10.3539	6.2464	7.2793	6.2634	6.229	5.7944	5.2498	7.3655	7.3858	10.9373	6.5989	7.9336	7.2702	5.931	5.4296	9.9354	7.5353	7.2664	7.8269	6.9862	3.8992	6.6554	8.4586	7.1842	7.674	7.1081	7.1639	7.022	6.5984	6.6302	5.9953	6.7256	6.5022	6.8793	5.4594	6.6174	7.7859	5.384	6.1888	5.8204	7.2712	7.5634	6.6267	5.9834	6.359	5.5972	8.464	6.5527	7.7931	8.0213	6.8048	9.0187	7.3435	8.0396	6.9555	8.2449	8.1639	7.3786	7.4247	6.2625	6.3745	9.0419	6.8307
PF3D7_1129600.1	PF3D7_1129600.1;1283	1283	7.0894	6.4107	7.6767	6.6724	6.2451	6.5854	6.1967	7.0629	4.6229	7.4729	5.6938	7.3134	6.7276	4.9326	6.156	6.0464	7.5746	5.5345	5.2418	7.3685	6.8971	9.7808	6.4263	6.8787	5.4845	4.7887	6.1006	4.9791	7.4853	6.6144	10.1927	6.7025	6.7511	6.8412	5.26	5.8084	10.2133	6.853	8.3044	5.7312	5.5276	5.408	6.5129	5.3961	5.383	6.4217	6.4499	7.733	6.9176	6.071	6.128	7.0983	6.6053	6.0708	6.1621	4.6938	6.3248	7.5125	5.6299	8.074	5.5521	8.0222	7.1265	8.5402	5.504	6.1133	7.4591	8.0887	5.7968	6.9477	5.8407	5.8037	9.0433	6.1371	8.5234	5.9718	8.6521	8.7947	7.3691	5.8512	6.204	7.631	8.7488	5.7412
PF3D7_1129600.1	PF3D7_1129600.1;1284	1284	7.0117	4.9439	6.1381	6.8556	4.6334	5.4744	6.2145	5.0695	1.2987	6.986	5.6264	8.879	6.9815	2.488	6.4532	5.3462	6.0581	3.8934	5.4141	6.414	6.7497	4.1359	6.9079	6.5627	6.0613	5.0522	5.4152	5.0993	6.1495	6.9612	6.7313	5.1946	6.6635	6.3054	4.6519	5.7908	10.1154	5.8926	7.2675	5.3899	4.9964	4.2087	6.7618	4.9621	6.3464	4.8104	5.4326	6.2494	5.8999	5.6829	5.7955	6.7451	5.879	6.7181	6.8133	4.7923	7.2437	7.139	5.9761	5.8987	5.0054	7.7045	6.0391	6.2304	5.1902	5.6949	5.5232	6.5401	5.3309	7.0656	5.8557	6.6589	7.3331	6.6802	5.8271	4.5607	7.704	5.9184	7.2625	6.4962	5.0475	5.9203	7.507	4.1827
PF3D7_1129600.1	PF3D7_1129600.1;1285	1285	7.0293	5.5014	4.7065	7.8258	4.3298	5.0522	4.8674	4.641	5.1164	6.3549	5.3359	8.7497	6.7147	4.1522	5.4472	5.6885	5.1607	4.4705	5.4279	6.8381	7.1637	5.4346	6.06	6.3821	6.1131	4.7991	5.0148	5.3653	6.8193	6.6999	5.9484	4.0339	6.3568	6.583	4.6938	5.087	10.205	6.8353	6.8378	4.8298	4.1977	4.6317	5.2008	5.2153	5.1285	4.278	5.61	6.8629	5.7186	5.5534	5.1831	6.0516	6.339	8.1287	6.1593	4.4686	5.6035	6.1328	6.7163	5.4647	5.1989	7.7355	6.1811	5.8176	7.1119	6.3612	4.8733	6.4286	5.2211	5.546	5.2063	5.843	7.0912	5.1639	6.1426	4.7393	8.4462	6.2979	6.8311	6.8204	5.2869	5.1767	7.3547	5.6938
PF3D7_1129600.1	PF3D7_1129600.1;1286	1286	7.3542	4.7164	5.9937	5.8086	4.5801	8.2708	5.9581	5.2743	3.7038	7.1178	6.0459	9.2945	5.6829	4.0772	8.8858	5.7104	6.1359	4.8836	5.61	6.2598	6.2422	4.9112	4.9846	5.8104	7.1481	3.7751	3.3132	6.4341	6.9474	6.7707	7.0956	5.2869	5.2016	8.0255	4.6053	2.8856	9.6223	6.552	6.8268	4.0798	4.6299	3.9098	5.228	4.7549	5.4542	5.844	7.3748	6.1755	6.6093	6.4769	5.2357	6.5455	6.7201	6.5226	7.1314	5.2048	5.3656	5.9862	5.7148	5.7666	5.4676	7.8723	6.7702	5.1855	6.4764	5.6574	4.1803	5.5922	7.3962	5.6308	2.9873	5.7729	6.86	5.9561	5.8999	5.021	8.4002	5.8482	7.1033	6.6035	6.4861	4.6177	6.8022	6.049
PF3D7_1129600.1	PF3D7_1129600.1;1287	1287	6.4214	5.0139	5.7268	5.7832	5.319	8.2816	5.7661	4.6323	4.585	7.134	6.1029	7.6154	6.1733	3.5348	8.1226	6.1135	5.9234	5.712	6.7049	6.6315	8.0341	4.6223	7.0751	8.6874	8.1214	4.8022	5.5351	5.5423	6.5212	7.0353	5.5892	6.5429	8.5266	8.1809	4.4816	4.7991	9.3471	7.36	6.4226	4.4535	5.3526	5.6876	5.5298	6.9336	5.5388	6.0112	6.0667	6.0557	6.1258	6.2227	5.3858	5.1272	7.3236	5.3009	6.4736	5.5844	5.6349	6.4254	6.151	5.0938	5.8143	7.5897	6.6315	6.0424	7.378	6.0268	3.0772	6.5996	5.0913	6.751	2.5336	6.5212	7.7753	5.8714	6.8447	5.9878	8.6005	7.0309	6.7498	8.0772	6.4199	4.2585	6.9782	6.6437
PF3D7_1129600.1	PF3D7_1129600.1;1288	1288	6.8161	5.8873	6.2759	6.1572	6.2606	7.7912	5.8104	5.0858	4.9955	7.3743	6.3971	8.1392	4.6456	4.5844	7.7758	7.5525	5.8194	5.8858	5.6736	6.3298	8.5575	5.4786	8.0775	5.9711	5.4738	2.8659	5.8001	5.1843	6.9647	7.4136	6.0575	7.4803	5.8629	6.4229	4.4449	3.8629	6.9929	7.7046	6.2549	5.6305	5.7669	4.4209	7.0733	5.6761	5.5592	6.8626	7.543	6.8754	6.9694	5.898	5.3201	6.0834	7.449	7.1608	6.8601	7.1987	6.2449	5.9768	6.4107	6.0374	5.9584	7.918	7.2064	6.2048	8.1224	5.7085	4.254	6.6058	9.064	7.4073	6.8354	7.1883	9.2471	7.846	7.8237	5.2608	8.9658	6.0422	6.9736	8.478	7.8034	5.851	7.7603	8.0417
PF3D7_1129600.1	PF3D7_1129600.1;1289	1289	6.999	6.2587	5.8866	7.0125	5.8422	7.4831	6.4479	4.9878	5.826	7.7917	6.2961	7.5342	5.607	6.6321	7.4168	7.6095	5.8999	6.3089	5.1799	6.4548	11.8297	7.4656	6.5523	6.8477	5.5668	4.0197	5.2114	4.1383	6.7319	10.4821	7.5627	6.4135	7.3314	7.1448	5.4607	5.5662	6.9436	6.5228	6.9116	4.8934	6.2974	5.1579	7.6192	6.0911	6.9404	5.9619	6.8151	7.4385	6.3623	7.9664	5.6401	8.2106	7.1966	7.3241	6.6081	6.2052	7.9269	6.0613	6.5685	4.7544	5.405	8.2053	9.2835	6.3859	7.7517	6.6505	5.5201	7.0491	7.2131	7.1462	5.6459	8.334	9.7939	8.0384	8.2246	6.5798	8.7955	8.0438	7.4211	8.2537	6.9003	5.5774	7.8989	6.4512
PF3D7_1129600.1	PF3D7_1129600.1;1290	1290	6.8866	6.1983	8.7473	5.875	5.8202	6.3877	7.4522	5.1894	5.235	7.7859	6.7177	8.1929	5.2028	7.259	5.8407	5.8291	5.0883	7.254	5.5503	7.0481	10.5244	7.1959	6.9519	5.9871	7.0891	5.5686	5.4835	5.5217	7.5867000000000004	11.0443	7.9186	5.4598	5.3291	7.6589	5.0374	4.62	6.2178	6.6551	8.1435	5.4979	6.288	4.887	9.3036	6.7507	6.5898	6.7004	5.9451	7.7317	5.8107	10.0177	6.1795	9.9341	7.979	9.8531	6.0691	4.5577	6.5011	6.5143	7.6689	5.2315	6.4396	7.5092	8.1957	6.4022	7.1374	9.2156	6.1152	7.4939	7.8965	7.7081	6.545	7.757	8.0931	8.5115	6.4229	7.0448	7.9402	8.4217	6.3614	7.8597	8.9577	6.257	8.1373	7.8469
PF3D7_1129600.1	PF3D7_1129600.1;1291	1291	8.0959	7.1327	6.1977	5.9547	6.1795	6.9506	6.1574	6.4816	5.5454	8.0386	5.4848	6.942	6.257	6.4163	7.2987	6.1707	6.1841	6.7782	6.0448	6.3473	11.4456	6.9578	8.3641	5.939	7.2807	4.1235	5.6845	5.5765	6.457	11.0132	8.1125	7.4598	6.1119	7.5689	6.1787	6.1303	6.581	6.5792	7.2335	6.8506	5.6247	6.3185	5.6582	6.2016	6.8034	6.8554	6.5688	7.4788	6.0678	7.1849	5.9406	6.393	8.6953	8.1295	5.3491	6.5182	6.5974	6.3003	5.8936	5.3252	6.4622	7.8804	9.1735	6.755	8.821	6.8775	5.9064	8.3609000000000009	6.4731	6.7114	6.56	7.3072	8.9526	6.5127	7.3672	6.8846	9.1245	8.6847	7.8733	9.2016	7.3135	6.1117	9.1322	7.5232
PF3D7_1129600.1	PF3D7_1129600.1;1292	1292	6.7377	5.3063	5.8775	5.6079	3.0268	6.1773	5.3295	5.1069	3.6229	6.904	5.2563	6.2941	6.0275	5.4935	5.7584	6.7466	5.3295	4.3618	5.1683	4.9864	8.6546	5.7732	5.726	5.6291	6.3363	4.9222	5.4922	4.4627	5.5895	9.578	6.4351	4.0909	5.0644	6.3583	5.2544	3.8084	5.3716	5.4561	6.2787	4.251	6.1823	5.516	5.6223	4.9565	5.726	6.6337	5.2161	5.9702	5.7412	4.4744	4.712	5.897	8.4634	7.2646	5.0553	6.1675	6.3076	5.9062	5.0963	7.6629	6.6263	8.1504	8.0078	7.3045	7.4058	6.4012	5.1894	6.102	5.3844	5.0396	5.8814	6.2513	8.5956	6.844	7.6564	6.7856	8.0917	7.7532	7.6034	7.9612	6.1892	3.3176	6.6278	5.2593
PF3D7_1129600.1	PF3D7_1129600.1;1293	1293	7.9562	6.4361	6.68	5.8392	5.4403	7.5001	5.3782	4.4796	4.1611	8.4784	6.5259	7.5306	7.0648	6.3062	7.8506	6.325	5.4383	5.489	5.0755	5.9547	11.5783	6.3637	6.054	5.9376	6.0394	6.6663	5.2525	5.8989	5.1239	11.2009	7.706	5.2288	6.0173	6.9253	6.9083	3.4383	5.8989	6.9303	6.6837	5.2234	5.4571	6.4162	6.4464	7.6152	7.3862	8.5624	6.5642	6.9526	4.8074	7.9105	6.2852	5.8659	8.3208	7.3456	6.7766	8.359	8.1917	6.8026	6.0721	7.3463	6.4816	7.6058	8.5609	7.2919	8.4963	6.9493	5.8402	6.7765	6.6539	7.2514	7.7833	8.4222	9.5339	6.5253	7.7247	7.0363	8.5008	8.0819	7.8644	8.613	7.8796	7.0557	7.6559	6.6653
PF3D7_1129600.1	PF3D7_1129600.1;1294	1294	7.2562	5.0272	7.0785	6.0503	4.2698	6.5248	5.4793	4.2079	2.4356	8.0791	8.7381	6.2813	5.4774	4.9227	6.8869	5.8217	5.8999	5.4545	5.0976	4.9505	9.574	5.5708	5.3792	6.4194	8.6194	5.4229	6.2782	4.594	5.1847	10.766	6.876	4.4529	6.052	8.9594	4.8875	6.3642	5.375	6.1062	8.6664	4.8629	5.5283	5.4155	6.1379	5.9298	7.1214	6.6485	5.0426	9.5146	5.1481	7.855	4.8176	6.6855	9.4054	8.0181	4.3198	7.2374	6.6411	6.7761	4.7164	7.2878	5.7879	8.6924	7.84	7.3828	7.6274	7.0942	5.2645	6.033	5.4039	6.1991	6.6048	7.5311	9.5912	7.1246	7.2096	7.2711	8.988	7.6612	8.1771	8.7812	7.317	5.6772	7.2307	5.8207
PF3D7_1129600.1	PF3D7_1129600.1;1295	1295	8.118	6.14	7.8467	7.4566	4.8704	8.1775	5.7013	6.253	6.1753	8.1828	6.1745	7.6601	9.5044	6.3062	8.0877	6.2649	5.8741	6.4848	5.3341	6.1851	11.2209	6.8934	5.7631	7.2265	10.4906	5.9079	8.109	5.3226	7.0171	11.6329	8.0824	5.1189	6.9634	10.7299	5.6462	6.9217	6.5231	7.9754	10.1831	5.5157	3.7677	6.3386	6.4428	6.8901	7.8556	6.9875	7.6879	10.4752	5.0548	9.389	6.2209	6.8864	10.0757	9.2076	6.8117	6.6421	7.9148	8.1044	6.8668	7.1637	8.0724	10.0454	8.9806	7.882	9.4256	7.7285	6.1156	7.1749	5.6209	5.9962	5.9955	8.3659	9.8522	7.9346	7.2953	8.6402	10.1664	8.3182	8.3043	9.5618	8.0032	6.9877	8.3475	6.6903
PF3D7_1129600.1	PF3D7_1129600.1;1296	1296	8.1136	6.4479	9.8538	7.3094	9.5994	8.9899	5.9665	5.2277	9.8811	8.5746	7.14	8.1373	6.8536	9.9606	9.1489	6.5029	6.3038	5.9239	6.0925	6.6076	12.7358	7.3732	6.0583	7.0688	10.1877	4.4919	6.4028	6.0783	6.9103	12.1	8.2437	6.3134	6.1173	10.5525	5.2227	7.1674	7.3923	10.9997	10.5996	6.2621	5.9619	8.2878	5.634	7.3963	8.372	7.0935	11.2918	10.7377	4.8997	9.5566	6.676	6.3138	9.6622	8.1364	7.3001	7.2538	8.5684	7.8144	6.0061	7.4263	6.6143	9.9553	8.615	7.6152	8.3247	8.0745	7.8788	7.7731	7.402	7.4931	6.7947	8.6345	10.0661	7.5045	7.6389	7.1626	10.2043	8.3039	8.2096	8.8118	8.3492	8.821	8.9221	7.0735
PF3D7_1129600.1	PF3D7_1129600.1;1297	1297	9.1801	6.9417	8.2457	7.4168	9.1147	9.6804	5.9766	5.0875	9.4101	8.602	6.9131	8.2677	6.51	9.339	9.4542	6.5315	6.0139	6.917	6.5232	8.3716	12.5328	7.4625	6.8985	6.2758	9.6648	4.1691	5.8169	5.641	8.6372	11.895	8.5359	6.0244	7.0127	10.256	5.9777	5.7409	8.2878	10.7568	10.6042	5.6375	6.1313	4.9741	5.7339	7.6357	8.5388	9.2228	10.3253	10.4118	5.8785	9.8887	6.335	6.3217	10.2222	6.9848	6.6203	8.8022	8.243	7.7975	6.8113	6.9537	7.1075	8.4315	7.4573	8.8225	8.3694	7.9957	5.8235	8.0426	6.1127	7.7861	8.3795	8.1118	10.1208	7.6937	7.6464	7.1137	8.7843	8.1467	8.6841	9.1026	8.4082	7.1684	8.5129	6.4092
PF3D7_1129600.1	PF3D7_1129600.1;1298	1298	8.7157	6.6272	10.8426	7.796	9.6121	9.017	6.5106	7.2396	9.6626	9.2173	8.2455	8.6372	6.9941	9.578	9.1567	6.7244	7.4745	7.4426	5.3114	8.8597	13.3365	6.3005	6.3865	7.0254	9.1934	4.986	5.5438	5.4343	8.9627	12.3626	8.1542	4.3702	7.1039	9.9479	5.4459	4.4692	8.5254	9.9166	10.6718	6.5413	5.5942	7.0825	7.8401	9.0476	8.2662	7.6517	10.0721	10.3604	5.6253	10.3532	6.2772	6.6925	9.9623	7.9688	7.3381	7.594	7.2543	8.2456	6.6772	8.1104	6.7227	8.3418	6.1054	7.5265	7.9449	7.3798	6.2304	7.9442	6.5884	8.3667	7.2625	7.5251	10.4683	7.4952	8.1223	6.8879	9.4837	7.2465	8.6197	8.6994	7.4789	7.3524	8.7811	6.6449
PF3D7_1129600.1	PF3D7_1129600.1;1299	1299	8.624	5.8364	10.9773	6.0585	9.2113	8.3902	5.269	2.844	9.3389	7.9749	5.7107	6.9325	5.6938	9.5189	8.4213	6.1029	5.1272	7.1964	5.7506	8.5019	11.298	5.3125	5.8846	5.496	8.5575	3.3519	5.6676	4.749	8.5271	10.8005	7.6179	4.0206	6.3553	9.9184	4.7608	2.8217	7.5446	10.0194	10.3769	5.3653	6.0321	6.0853	7.6616	9.3637	7.7924	8.402	9.7392	10.2789	3.2265	9.8084	5.2521	5.3526	9.9402	8.193	6.2079	8.5352	6.4114	8.7078	5.7503	8.3408	6.5301	8.4439	6.8662	8.6565	6.5589	6.4401	6.9765	7.8972	6.7519	7.2589	7.5855	6.7459	11.1143	7.2183	8.7151	6.0667	8.7189	7.1312	8.516	7.3793	6.9286	7.3677	8.035	5.366
PF3D7_1129600.1	PF3D7_1129600.1;1300	1300	7.924	8.5568	11.6715	6.8955	9.5669	7.9436	9.1105	6.2197	9.3826	7.9573	7.0685	8.3206	6.8019	9.8466	8.2897	10.4768	6.7086	7.8216	8.215	8.8213	8.081	7.379	5.7098	7.4034	9.5046	3.7613	6.0887	6.6124	8.8227	7.9788	8.6951	6.3338	7.5752	10.3182	5.433	5.2739	9.1332	10.7896	10.3511	8.2971	5.8681	5.31	11.0187	13.257	7.574	7.6682	10.5665	10.2408	5.6622	10.366	7.1083	6.567	10.711	7.8178	9.1022	8.3535	7.7015	10.0236	7.5925	7.222	6.483	8.8931	9.5855	8.8475	9.9113	7.5919	10.2177	7.2967	7.966	9.9432	8.2948	7.6038	11.9394	7.6017	7.9297	5.925	9.5237	8.2948	9.3502	10.1241	7.9113	10.3211	7.9958	7.4583
PF3D7_1129600.1	PF3D7_1129600.1;1301	1301	7.8037	7.719	8.1024	7.4405	9.4083	9.3097	6.3963	6.2754	9.249	8.0227	8.113	9.841	6.9714	9.4553	9.205	6.3598	6.0221	8.7988	6.9442	8.9292	7.8209	7.1929	6.8494	6.9798	9.8031	5.5555	5.4509	6.1723	8.9119	6.8181	8.4009	5.2547	7.3826	10.3997	5.7098	4.6375	8.8858	11.7667	10.5066	7.2815	6.3082	8.4065	7.9901	6.321	7.297	8.4177	10.9761	9.9499	5.6913	11.3708	7.3489	7.157	10.8835	7.2978	8.7896	8.3753	10.5294	9.4298	7.5636	6.36	7.153	9.4232	7.734	8.8955	9.0831	6.8226	9.3178	7.3736	8.1856	9.0129	6.7229	9.311	10.8218	7.1214	7.3872	7.0335	9.8867	7.0011	9.0699	8.6157	7.1668	10.1221	8.0129	7.9494
PF3D7_1129600.1	PF3D7_1129600.1;1302	1302	9.0695	9.4934	7.6036	7.556	10.2164	11.1166	6.3375	6.9667	10.189	9.1521	8.0777	9.6644	7.3307	10.2889	10.5582	6.6907	7.2971	8.8596	6.8178	10.3169	8.5087	7.8747	7.2437	8.3594	9.9011	5.6112	5.7594	5.684	10.0883	8.5842	9.4995	7.0079	8.5485	10.6834	5.6369	5.3212	10.6239	11.9449	11.3121	8.5523	6.2769	8.8992	6.7779	8.111	8.1848	8.6067	12.4353	11.0061	6.0622	11.3311	7.7274	6.6008	8.5534	9.2891	9.7208	8.158	8.3363	10.3763	7.3666	7.8387	6.1803	8.8607	9.0421	9.6763	10.2749	7.18	9.0688	8.4663	7.7694	10.075	7.1688	8.9964	11.7577	7.8394	7.9818	6.3839	9.4662	8.54	9.4071	11.0877	7.8523	9.6675	9.2331	8.0553
PF3D7_1129600.1	PF3D7_1129600.1;1303	1303	7.3737	5.9284	8.2887	8.1129	8.7264	9.4334	6.2574	6.7174	9.4151	6.8999	6.9249	6.9248	8.1991	8.9022	7.7504	6.4469	7.1394	6.7741	5.9864	9.962	7.1043	6.5483	6.9353	7.8456	11.2506	6.7188	5.5708	6.6854	10.1719	7.218	8.4081	7.5585	7.2239	11.5081	6.8097	4.5141	5.8477	11.5587	11.6677	5.8804	5.671	6.8983	6.8519	6.8785	6.6957	5.327	11.9147	11.291	5.7642	10.5349	8.0918	6.7929	9.6447	8.6726	8.8104	6.5051	6.5418	8.7426	6.9954	6.9894	5.4867	8.4742	7.535	7.2927	9.7156	7.6781	7.0524	7.5022	8.1505	9.345	6.508	6.4629	10.3094	5.8914	8.4487	6.3705	8.9628	9.445	8.4498	10.1969	7.4802	7.0598	7.4508	8.8198
PF3D7_1129600.1	PF3D7_1129600.1;1304	1304	6.6733	6.0665	5.4104	6.2521	4.8625	5.8392	5.7129	4.7219	3.7602	6.7914	5.5317	5.5201	5.5432	0	5.4861	5.6026	4.6899	5.0785	6.3032	7.3853	6.3069	5.7032	5.6124	5.8841	7.7964	5.2776	2.696	4.6118	7.2123	6.4878	6.3441	2.8298	6.2028	7.8621	5.7858	4.7219	5.1894	5.7682	9.484	4.8565	5.4436	5.2623	5.4822	4.9736	5.6014	4.3985	6.908	8.8318	4.7708	8.064	5.5119	5.1859	6.0352	6.3178	4.8777	6.2873	4.7323	7.3259	5.1787	4.4777	5.6387	6.074	4.4938	5.1538	4.3334	5.5441	5.5423	6.0542	7.8362	6.5326	5.4107	5.2098	7.8952	5.1898	5.7562	6.0328	6.3621	6.0233	7.0997	6.2353	5.3384	3.4944	5.8753	7.7254
PF3D7_1129600.1	PF3D7_1129600.1;1305	1305	6.5339	5.2821	5.408	6.3839	4.4429	5.4944	5.0687	4.9303	2.3448	6.4038	5.3764	6.1773	5.8153	3.319	5.939	5.8283	5.2683	4.0277	5.4624	7.3933	5.9905	6.4627	5.4492	5.5345	5.5075	4.6288	5.3427	5.4094	6.2174	5.8475	6.9024	4.6792	6.4217	6.7163	5.431	4.406	5.0405	5.8339	9.7448	5.5002	5.3761	4.9891	4.2891	5.7978	5.3074	3.8953	5.0639	9.6521	5.2353	5.2254	5.6831	5.0802	4.337	6.4264	5.3971	4.4276	5.257	6.6017	5.3733	6.047	6.3047	6.038	5.9038	4.903	4.1538	5.1077	5.7035	5.7126	7.0075	5.5426	5.0875	5.0496	7.7897	5.8686	5.0179	6.3749	6.513	5.8324	6.0999	6.2551	4.5814	4.7192	5.3111	7.3042
PF3D7_1129600.1	PF3D7_1129600.1;1306	1306	6.6792	6.3464	5.7554	5.522	5.9896	6.0522	5.3771	3.7104	4.204	6.8739	5.4819	4.2979	5.8924	3.2585	4.8309	5.2954	5.0255	5.2817	4.6786	6.4904	7.3432	6.7846	5.3565	5.2596	6.4938	5.9033	3.6029	5.1918	7.0573	5.2902	6.7993	5.1489	5.9079	6.441	7.3003	4.2965	4.4195	5.8283	6.4568	4.7918	5.2898	5.6949	4.6542	5.916	5.6191	4.5148	7.2477	5.9435	5.6179	5.6366	11.2791	4.9212	4.1795	6.9427	5.3452	4.4809	5.5279	8.0573	5.9057	4.6135	6.6584	5.8999	4.6363	4.9416	5.2441	5.2257	5.7501	5.5037	6.6152	6.1514	5.1135	4.7856	9.3028	4.812	5.6381	6.1839	6.3295	6.6629	6.8454	5.4246	2.1603	4.8273	5.7312	8.514
PF3D7_1129600.1	PF3D7_1129600.1;1307	1307	6.649	6.3323	6.1687	5.9231	5.1342	5.6011	5.0014	4.8773	4.7312	6.9088	5.8465	5.3187	5.8819	5.3702	4.1481	5.7621	5.546	5.6109	5.4246	6.8184	5.6859	6.5102	5.585	5.8938	7.0754	7.4634	4.9312	5.2657	6.6467	5.7002	6.3058	5.2327	6.9564	7.252	7.1246	4.2675	4.8334	5.4016	6.384	4.7071	6.393	5.0622	4.9435	4.8914	5.6943	4.2979	7.2128	6.2257	5.0652	5.5518	4.6106	5.2087	3.8288	6.925	5.4796	5.4168	5.0575	7.8437	5.5674	5.6511	5.9887	6.3255	5.3684	4.846	6.2153	5.2728	5.2917	6.4571	7.036	6.1554	5.7495	4.9584	9.4546	4.6106	6.0297	6.6235	6.1898	5.302	5.9098	5.7874	5.405	4.6786	6.1218	7.2134
PF3D7_1129600.1	PF3D7_1129600.1;1308	1308	6.8222	6.3667	7.4336	5.6053	4.9093	4.7257	5.1957	3.6171	4.9189	7.3366	6.5938	5.4712	5.673	4.9602	4.9855	5.0605	5.8822	5.5113	5.3913	6.4403	5.6687	4.7592	4.9777	5.3736	8.1615	7.8001	4.546	5.489	6.9154	5.7973	5.8362	4.9495	6.0275	8.6735	7.6197	4.5348	5.0391	7.0361	7.4481	6.1131	5.8605	8.3978	5.5122	5.1942	5.9243	5.5491	8.1157	6.5823	5.5487	6.9052	5.3709	5.8595	4.2411	7.1919	5.7756	4.6427	6.0286	9.4181	5.6206	6.1324	5.9465	6.4851	6.2576	5.7371	5.6203	5.7104	5.2828	6.9927	7.7885	6.213	5.1202	5.8487	11.2084	6.3062	6.1904	6.3284	6.6945	6.7245	6.1691	6.503	5.489	4.2227	6.6146	7.6494
PF3D7_1129600.1	PF3D7_1129600.1;1309	1309	6.7682	5.1089	6.9947	5.0755	4.3923	5.079	5.4094	4.6035	3.9373	6.9665	5.3827	3.4634	5.0413	4.6904	5.3743	5.6259	4.7655	4.0099	5.5487	5.7035	5.9362	4.8684	7.3483	5.3302	6.3889	6.9784	5.2199	5.1522	6.4957	5.5638	5.4185	4.9203	5.2555	6.6017	6.7281	4.8181	4.1432	7.119	5.5046	3.6588	7.7013	4.3045	4.7115	5.4336	5.9435	4.8997	8.0371	5.3847	4.9088	4.6803	5.383	5.582	5.2494	5.9364	5.4026	4.0985	3.5583	7.2607	6.7526	5.5598	5.3851	6.2363	5.8522	4.8743	5.7353	5.844	4.7698	8.4273	6.9501	5.433	5.4084	5.1326	8.1442	5.7098	5.5975	6.4684	6.7866	6.1749	5.7988	4.7787	5.2133	3.7355	8.6342	7.8063
PF3D7_1129600.1	PF3D7_1129600.1;1310	1310	6.3447	5.8649	4.6035	5.6854	3.591	4.3384	4.2957	4.7829	3.8777	7.3626	5.0303	5.5892	5.6865	4.4256	5.4944	5.1779	5.5113	6.4952	5.233	5.9977	5.9593	3.211	5.9598	5.7388	5.9126	7.9849	5.1073	5.6185	5.5345	5.591	5.546	5.7918	6.5388	5.926	7.9603	4.9136	4.888	4.9791	5.3916	4.1301	5.135	6.1191	5.9923	5.375	6.1865	4.0479	6.3007	4.1276	4.5008	5.6058	4.4343	5.067	4.2327	6.2854	5.135	4.6758	5.7642	7.6927	6.2804	6.027	5.7098	6.7079	5.7552	5.9516	6.2744	6.4542	5.6817	5.859	6.6041	5.3899	4.6223	5.1194	8.1833	6.1882	5.8153	6.8019	6.7074	5.9625	5.797	6.281	6.087	4.7597	5.3537	7.0691
PF3D7_1129600.1	PF3D7_1129600.1;1311	1311	7.3823	5.7134	5.477	4.9805	4.6094	6.0076	5.2468	5.0575	5.7336	7.4932	3.85	4.4568	4.9828	3.845	5.4883	5.121	6.3567	4.9873	5.522	6.5844	5.848	5.7695	4.8679	5.7436	5.682	6.9697	4.6792	4.7698	6.3058	6.489	6.1191	4.8644	4.8455	5.1313	8.1059	4.5367	4.2615	5.8585	5.6996	4.497	5.0657	5.6502	5.5786	5.4209	6.8471	3.6135	6.2824	6.3406	4.3406	5.3176	5.2555	5.6058	4.9937	5.9665	5.8804	4.4343	6.382	6.2378	9.0703	5.2342	6.2617	6.6174	4.6859	5.5862	3.585	6.3185	5.7098	9.9173	6.8806	5.1477	4.3674	6.3169	8.1288	8.5256	5.4094	5.7098	5.9435	5.2791	5.7968	4.6147	6.0321	5.327	9.0197	7.4044
PF3D7_1129600.1	PF3D7_1129600.1;1312	1312	6.7382	7.8265	5.5531	5.463	5.0308	3.903	5.235	4.2149	5.1453	6.2085	5.7942	5.1127	5.251	2.9165	4.7098	5.7227	6.2207	5.3359	5.067	6.0173	5.7743	5.0858	4.6713	5.7498	4.3384	7.0241	4.858	5.1755	6.2344	5.9446	5.8704	3.6971	6.1731	5.7186	6.0925	4.9336	4.0747	5.1969	5.1106	7.4472	3.3785	6.6878	4.4243	4.5254	5.348	5.3089	6.0887	5.3809	3.9662	5.4413	5.72	6.4268	5.087	6.33	5.1239	4.2203	3.926	5.7584	8.7395	5.1412	6.3651	5.5466	5.2544	4.8027	5.3406	6.3313	4.9809	6.6896	6.1938	5.3702	3.0161	5.1715	5.9298	8.2407	5.5613	6.3766	6.7361	5.213	5.561	6.1092	6.3523	3.757	7.2015	6.8192
PF3D7_1129600.1	PF3D7_1129600.1;1313	1313	6.2205	5.0626	4.4621	5.714	4.3736	5.3363	4.9923	4.7458	5.033	6.1534	5.1461	5.3695	5.4429	2.8053	4.09	5.6223	5.5423	4.7415	4.9519	5.1363	4.95	5.4179	5.3625	5.0233	4.5717	7.0763	3.8053	4.9198	6.3656	5.7642	4.218	3.9542	5.9241	6.0146	7.0452	4.813	4.0453	5.5185	4.3462	2.9126	3.1985	4.8629	5.439	4.2795	4.2102	4.995	6.3205	5.4637	4.009	4.7115	5.1148	5.4816	2.7782	6.5503	4.585	2.8135	4.3723	5.9551	9.0187	5.6679	6.3257	5.3438	5.2487	4.4848	4.5934	6.3878	4.986	7.0815	7.2602	4.6496	5.0246	4.8714	6.2397	8.4062	5.3698	6.2149	6.1508	5.09	6.3963	4.4121	6.5443	3.8728	7.174	7.7279
PF3D7_1129600.1	PF3D7_1129600.1;1314	1314	6.2867	5.9547	5.6533	5.7178	4.7142	4.9745	4.9388	5.1177	1.2141	6.1763	6.0525	4.278	5.1177	1.2928	4.9533	5.5229	5.6188	4.7043	5.0921	6.4983	6.1729	5.3561	5.3698	5.7085	5.4578	6.1104	4.8919	4.9832	5.6415	6.8741	5.8027	4.2832	6.0387	5.1027	6.6581	4.1867	5.3512	5.1268	5.3498	4.9959	5.4692	5.0286	4.1787	5.5323	5.6676	4.7142	5.5273	6.602	5.2935	5.6682	5.1969	5.1169	5.1131	7.4112	10.2108	3.8807	4.8743	5.9544	8.7419	5.2683	6.4951	5.8089	5.3913	5.3331	5.2269	5.9907	5.2055	6.1587	6.7867	9.4035	4.9551	5.2902	5.9088	8.4789	5.6556	5.5558	6.7478	5.5702	5.4453	5.6182	6.4239	4.5014	7.053	7.7292
PF3D7_1129600.1	PF3D7_1129600.1;1315	1315	5.5838	5.6011	4.926	4.7257	4.1562	4.5198	5.7573	4.4121	5.0431	5.5978	5.3526	3.9837	5.2091	2.856	4.3827	5.4915	5.6843	3.8982	5.0184	6.5287	4.7038	5.504	5.742	5.5656	6.1971	4.9411	5.3431	4.4893	5.3526	4.9528	5.5295	4.7511	6.3423	4.7708	5.2832	5.2743	3.5934	4.7955	5.4828	4.7274	4.4621	5.2071	4.8846	5.8994	5.1855	3.1177	5.8572	5.1485	4.5416	5.366	5.4963	5.673	3.1875	5.9667	4.5711	4.3597	4.7639	5.3988	8.7759	4.8914	6.2919	6.2523	4.986	4.2311	4.4555	5.1223	5.1687	5.9456	7.0809	4.7565	4.2157	5.8063	5.7347	7.907	5.7358	5.3402	6.6713	4.4744	6.0253	6.0415	5.2687	4.116	5.9973	7.0884
PF3D7_1129600.1	PF3D7_1129600.1;1316	1316	6.9045	5.1235	4.6363	5.5874	4.5644	4.2787	6.2188	5.602	4.691	6.2583	6.2073	4.7549	5.2219	4.2802	4.1787	5.6106	6.2399	5.1719	4.9117	6.4403	5.3158	5.0206	5.1305	4.7923	5.6328	5.5423	4.706	5.5978	6.7574	5.5814	6.0036	4.7581	5.9153	5.8099	5.7703	4.7312	4.5084	6.2928	5.975	4.4803	3.8268	4.62	5.5308	5.0691	5.1301	4.1546	6.1208	6.1355	5.6061	6.0826	5.5564	6.0942	3.8875	6.6467	5.5211	4.0635	4.854	6.1463	8.8074	4.887	6.3236	6.6558	6.0868	5.8271	5.811	5.9699	4.7761	5.9018	6.9548	5.5239	4.7506	4.8718	7.416	8.2237	6.3621	6.2219	6.7602	5.4326	6.8868	8.5951	6.9855	4.7247	7.6149	7.4124
PF3D7_1129600.1	PF3D7_1129600.1;1317	1317	5.7371	5.4617000000000004	5.07	5.0832	4.278	4.6594	5.5018	5.2555	4.6882	5.8217	5.0184	6.0963	6.1532	4.3219	4.7682	5.1135	4.6724	4.8777	3.8669	5.2758	5.3074	4.6129	5.3667	5.4179	5.1902	4.5154	4.717	4.8885	6.7731	5.0409	5.8507	5.9083	5.9074	5.7076	5.1424	4.1699	5.1276	5.9896	5.9262	4.839	3.5981	5.2946	5.917	5.1276	5.5892	4.1035	6.2974	6.0832	5.1231	5.7814	6.1655	5.5481	4.6387	6.1615	4.6165	4.6954	5.5503	5.1695	8.6239	5.9177	6.3172	5.8027	4.9269	5.0085	4.5478	6.3198	5.5251	6.7482	7.9676	4.5329	5.2615	5.0747	6.7053	8.2483	5.6676	6.529	6.228	5.0618	5.7913	5.0343	7.4345	5.337	7.4992	7.0899
PF3D7_1129600.1	PF3D7_1129600.1;1318	1318	6.3357	5.7482	6.1014	5.3509	4.5014	5.3409	5.6235	3.2388	5.2361	5.557	5.0951	4.9449	5.6927	4.2126	4.8084	5.0721	6.0734	4.2615	4.5699	6.3194	5.975	5.4158	5.3516	5.7252	5.4229	4.3813	5.4396	4.8728	5.9609	5.7866	5.8746	5.5049	5.3374	5.9502	5.6132	4.067	5.4944	5.9047	6.5245	5.047	4.4744	5.2532	5.4867	4.8846	5.9637	4.193	6.5558	5.8169	5.2483	5.4199	4.9317	5.405	5.0431	5.8245	4.862	3.9212	4.2456	7.3407	8.0423	5.7355	6.1809	6.2475	5.5207	4.4195	5.1934	6.3309	5.6845	6.0321	6.8212	5.6226	5.6982	5.9399	5.9023	7.6347	5.9373	6.007	6.7745	5.61	6.0721	4.9923	5.8248	5.7986	5.2168	7.4434
PF3D7_1129600.1	PF3D7_1129600.1;1319	1319	5.8525	5.8968	5.0768	5.0246	3.84	5.2192	5.1309	5.8475	4.2304	5.2634	6.7359	5.2615	5.4436	4.1755	5.1416	5.1546	5.4928	5.7679	5.4087	5.9272	5.9695	5.7274	6.483	5.5862	6.033	5.825	4.995	5.4877	6.1206	5.9771	6.2763	6.9393	5.2032	5.7889	6.5182	4.6848	5.2153	6.3185	5.7167	4.5002	6.0648	4.942	5.8904	5.4446	5.7407	4.6843	7.7065	6.4832	4.5336	4.6496	5.4702	5.2176	4.2698	5.6014	5.4269	6.388	5.3635	6.4104	7.887	5.3649	6.025	6.3361	5.0505	5.5138	5.779	5.8329	5.3544	5.3409	6.8739	5.4135	5.0343	5.7442	7.3336	6.7745	6.2282	6.7737	6.1725	5.1591	5.8902	6.2702	5.1926	6.1663	5.6522	7.601
PF3D7_1129600.1	PF3D7_1129600.1;1320	1320	6.4289	5.3572	5.6141	4.516	5.0259	4.8309	5.4957	5.7208	5.2891	6.1204	5.7296	5.561	4.5261	4.1318	4.5789	5.477	6.3406	4.8135	5.7882	6.3262	5.0374	5.5481	5.7247	5.3352	5.4989	5.8736	5.5931	5.4803	5.8873	7.0542	5.4489	8.3819	6.0376	6.3789	6.059	4.7366	4.0347	6.0383	5.7511	4.8212	4.1227	5.0009	5.8397	4.3736	5.3968	4.2149	7.3488	7.3169	5.017	5.1334	5.9105	5.4489	5.2415	6.3136	4.5656	4.9212	4.6673	5.2924	7.2656	4.5987	6.2382	6.2564	5.3533	5.9305	5.6308	5.2574	5.4627	5.1461	7.4977	4.7071	5.0518	5.0435	6.5461	6.0781	6.5583	6.529	6.5679	4.4256	5.437	6.1291	5.9406	5.2067	6.1833	7.1024
PF3D7_1129600.1	PF3D7_1129600.1;1321	1321	5.9991	6.1301	5.6957	5.6323	4.1135	5.0531	6.1054	4.7469	5.1707	5.7835	5.1981	4.8455	5.7279	4.5999	5.6753	5.9248	6.1357	5.5053	4.7897	5.7766	5.3071	5.1085	5.1635	5.4326	5.6126	5.1318	4.6769	5.3147	5.7584	4.857	5.9814	4.1408	5.1027	5.155	6.4627	4.5874	5.1297	7.5663	5.4874	5.4854	5.466	5.6168	5.4832	4.3377	3.3951	4.3219	7.5203	5.4594	5.2219	6.1693	5.9095	5.5783	4.9991	5.7858	5.1056	4.1977	4.6294	5.3547	6.1043	5.332	5.7811	5.4084	5.7358	5.4366	4.8068	5.306	4.5329	5.5948	6.5072	5.6918	4.4469	5.5308	5.3854	5.9891	5.4883	6.5209	6.2911	6.3003	5.7393	6.0747	6.1318	5.3677	5.943	6.1359
PF3D7_1129600.1	PF3D7_1129600.1;1322	1322	6.6417	4.7703	5.9189	5.4046	4.6932	4.1135	5.6363	4.4848	3.5583	6.2246	4.7257	5.8664	5.0325	4.0045	4.5317	5.8342	5.3245	4.5552	3.8339	7.2264	6.2636	4.4809	4.8674	5.1819	5.1223	4.855	5.3262	5.5201	6.6172	5.784	5.6619	5.6929	5.8043	4.5632	5.489	4.4263	5.1739	8.5801	6.7377	4.1018	3.0531	5.6073	4.9317	5.2199	5.7634	3.157	9.0005	6.0796	5.1566	4.2987	5.5494	6.3705	4.701	5.9115	5.6326	5.0201	5.06	5.8232	5.8787	4.9625	5.7827	5.3309	5.7647	5.0652	5.7666	5.3968	4.5059	5.7153	6.1781	5.4453	4.2265	5.504	5.3494	4.3561	5.6693	6.2761	6.2401	5.6097	5.6576	5.5395	4.9882	4.8773	4.7829	7.3839
PF3D7_1129600.1	PF3D7_1129600.1;1323	1323	6.4281	5.4419	6.0184	4.7538	4.9011	4.5336	5.5472	5.2765	4.2935	6.7358	5.8455	5.2821	5.0921	4.7835	5.6061	5.4825	5.1526	5.5204	5.4029	5.8122	6.8534	4.8309	5.7487	5.986	5.6203	4.2795	5.5201	5.3923	6.9646	6.7474	5.6761	6.2632	5.6191	5.2277	5.0475	4.6848	4.5892	9.4447	7.8072	3.516	3.9477	4.3889	5.1763	5.2277	5.6126	4.8777	10.0967	7.4182	4.8943	4.8217	5.4848	5.0009	2.06	5.6918	4.9579	4.9896	5.0955	5.991	5.3512	5.4588	5.9665	5.7623	5.029	5.266	4.2396	5.7758	5.1985	5.5726	6.7785	4.5447	5.2806	5.0483	6.6027	5.1148	5.822	5.9222	6.0551	5.2334	5.4931	6.1039	5.5659	4.9914	5.9616	6.4995
PF3D7_1129600.1	PF3D7_1129600.1;1324	1324	6.5242000000000004	5.9812	6.2625	6.0197	5.394	4.8293	5.0496	4.4919	3.4449	7.0813	6.5127	4.5904	4.7382	2.3391	5.2585	4.8615	5.3306	4.774	4.9373	5.6165	6.06	3.5729	5.7298	5.9331	4.4529	4.5826	4.8575	5.2836	6.7975	5.9609	5.7093	4.9439	5.5527	4.6904	4.5091	5.3568	4.8938	5.9229	5.4145	4.2234	4.5503	4.157	4.5503	3.9326	6.1526	4.7474	7.7266	6.676	4.7597	3.9991	4.5957	4.4012	4.6129	6.0932	5.3761	4.2188	5.8314	6.0753	5.9463	5.0272	4.4751	5.3132	4.1867	5.2176	5.0561	4.9667	5.3384	5.4864	6.6851	7.3007	3.5148	5.8669	5.9343	5.1264	6.3904	6.6529	5.8972	5.0853	6.1377	5.6465	4.627	5.6882	5.5886	6.1241
PF3D7_1129600.1	PF3D7_1129600.1;1325	1325	7.118	5.5248	5.9528	5.1583	4.3834	5.1562	4.9837	3.5021	3.373	7.1908	4.9369	4.6576	4.8217	4.0072	5.2865	5.1102	6.1849	5.7764	5.4216	6.2172	6.1587	4.0909	6.4229	4.1235	5.496	4.0241	5.114	5.2627	6.6851	6.4024	6.0689	5.8253	6.2647	5.602	5.5916	4.9402	4.3052	6.7401	4.9695	4.4476	4.7241	3.7388	5.235	5.558	4.5367	4.5361	7.2516	6.6398	4.3219	6.0067	4.5783	5.3445	3.9891	5.5907	6.08	4.5091	5.0383	4.935	5.5859	4.5065	5.7785	6.2994	4.275	5.7347	5.4283	5.0448	4.9704	5.0067	6.8022	5.2411	5.0233	5.6235	5.4036	4.6798	5.6656	6.1677	6.3105	6.1817	5.9134	5.607	4.5589	3.6993	4.7913	7.0535
PF3D7_1129600.1	PF3D7_1129600.1;1326	1326	6.7338	4.9495	6.3749	4.9955	4.3363	5.0853	5.6115	6.0253	2.272	7.3267	5.9033	6.025	4.8125	3.6218	5.375	5.299	5.605	4.511	5.1218	5.745	5.7735	4.7301	4.1522	5.9526	6.5163	4.3526	5.5647	4.7263	5.8133	6.2036	5.5279	4.5192	6.4143	5.7687	3.4828	6.7748	3.1843	5.013	5.0596	4.3016	4.3547	5.057	4.0951	4.153	4.9986	4.1235	7.119	6.378	3.7719	4.5211	5.4222	5.7827	4.2141	5.1416	5.2028	4.8253	4.9093	5.1735	6.1757	5.2098	6.3252	6.1878	5.7816	5.1973	4.3875	4.8309	4.7856	4.568	6.8993	5.9481	4.9435	4.0374	6.1216	4.9662	5.5239	6.5429	6.4172	5.6724	5.4416	5.7455	4.5546	4.6639	5.7137	6.3366
PF3D7_1129600.1	PF3D7_1129600.1;1327	1327	6.6044	5.4492	5.5966	5.195	6.2261	5.5999	6.8314	4.774	4.6548	6.7448	6.4912	5.439	5.6845	3.189	4.8197	7.4283	5.0343	5.5188	6.0244	6.3341	6.3154	5.3978	5.0014	5.1119	5.1301	4.5441	4.6118	4.433	6.8575	5.3201	5.8741	4.1152	6.0411	4.811	4.8654	4.6531	4.5027	5.7074	5.5148	5.79	4.0063	4.3277	4.5229	4.9846	5.8674	4.9878	4.8817	5.6389	4.4976	5.0785	4.9713	5.3183	4.7581	6.2804	5.7195	4.8515	4.0892	5.4637	10.0438	4.4983	6.1597	5.6343	4.8728	5.0041	4.4443	5.3684	5.0286	6.0624	6.35	4.9968	4.669	4.9882	5.3041	4.8639	4.8987	6.8501	6.3118	5.5969	5.5901	5.6639	5.0161	2.4594	5.8158	6.9187
PF3D7_1130000.mrna1_1	PF3D7_1130000.mrna1_1;110	110	14.0209	6.471	5.6244	6.2096	5.0431	5.1743	5.0063	5.3448	3.0993	13.8405	4.9869	4.6999	5.3954	3.7236	5.0583	5.5919	4.6798	4.5783	5.516	7.8243	5.8128	5.5207	5.5182	5.4624	6.1787	4.6177	5.3288	4.8669	7.2393	6.155	6.4131	3.9616	6.225	7.3056	4.61	6.002	5.0067	5.0764	5.9062	7.0403	4.8151	5.3302	4.7065	4.9189	12.8746	5.5913	6.2032	6.5963	5.3352	8.7414	6.3954	5.2288	3.7126	5.9837	5.0985	4.9519	6.0186	5.9343	5.625	6.0101	7.2958	6.225	5.5326	5.8716	5.9064	5.975	4.634	5.8934	7.4332	5.5336	4.957	5.5201	6.9254	5.7032	6.3816	6.465	6.8937	5.5176	6.7511	6.7735	6.2217	5.8841	6.1092	7.692
PF3D7_1130000.mrna1_1	PF3D7_1130000.mrna1_1;111	111	6.7144	5.8092	5.278	6.4296	5.0613	6.0911	5.8319	4.812	4.4614	6.6376	6.3143	5.1619	5.4202	4.7366	5.0343	4.8753	5.8324	5.2319	5.7618	7.1493	6.2902	6.151	5.8354	6.1508	6.0501	5.2928	2.5311	5.1683	7.4425	6.4925	6.5258	6.8529	5.6285	6.2874	5.0268	3.8875	5.4992	5.3782	6.769	5.3607	6.8363	5.8824	5.5729	6.6685	4.7777	4.5065	6.4484	6.8026	5.8669	7.2494	7.1389	5.3971	5.558	5.8542	6.3604	5.6299	4.8115	5.582	6.1572	5.251	6.455	6.2018	5.93	4.6035	5.0255	5.2334	4.8022	5.0479	7.5261	7.3648	5.1934	4.8012	6.8797	5.7745	5.738	6.3827	6.8273	6.958	7.1015	5.9091	5.292	3.5765	6.4967	7.9877
PF3D7_1130000.mrna1_1	PF3D7_1130000.mrna1_1;112	112	7.631	5.4446	5.7428	5.7423	5.342	5.8607	5.2353	5.302	4.6576	6.6194	4.9649	5.4502	5.7991	4.406	5.8291	5.6929	6.1245	4.1914	5.1953	7.4222	7.0639	5.8755	6.1175	6.2513	6.7887	4.4323	3.6747	4.5292	6.5636	6.2411	6.7711	3.9088	6.3776	6.7004	4.8166	4.3154	5.3586	5.6727	5.9322	5.4124	6.27	5.5925	4.4906	5.7079	5.4005	5.6035	6.049	7.0142	5.4148	6.3754	6.4065	5.757	4.6954	6.1252	5.2242	5.8342	4.5741	5.6366	5.3964	5.6845	7.128	6.2954	5.2157	4.466	3.9222	5.0347	5.5457	4.3103	7.0977	5.7197	5.1985	4.8068	6.2559	4.3639	6.7032	6.6645	6.8545	5.1675	7.0125	6.2396	5.2001	4.4874	5.9754	6.8323
PF3D7_1130000.mrna1_1	PF3D7_1130000.mrna1_1;113	113	8.8375	5.9669	5.504	5.6758	5.7266	5.4273	4.8151	4.2411	4.3834	8.9108	5.5236	5.2091	5.8704	3.7301	5.7863	5.7257	5.5937	5.1135	5.6957	6.573	6.0555	6.7051	5.4941	5.8936	5.558	4.9621	4.6433	4.228	7.0218	6.6724	6.9979	4.8768	6.5237	5.565	6.0881	4.6141	4.7981	4.9388	5.4236	5.8058	5.1566	4.9612	5.0241	4.9298	7.4802	4.1473	6.0409	5.6232	5.4718	5.1064	5.3957	6.5053	4.2979	5.9809	4.7355	5.1457	4.8953	6.6601	5.4212	3.9336	6.5457	5.3349	6.1599	5.1081	6.1711	5.554	5.0479	6.0503	7.2043	5.5317	4.7835	5.3583	6.1989	3.9241	6.3239	6.8122	6.492	6.3105	6.8231	6.5086	5.1623	4.3526	5.5388	6.7897
PF3D7_1130000.mrna1_1	PF3D7_1130000.mrna1_1;114	114	6.5705	5.903	5.9432	6.2055	5.5361	5.3089	4.8043	4.8866	5.0557	5.5925	5.5817	5.1264	5.8153	4.6582	5.281	5.4922	6.1037	5.0023	5.9336	6.4335	6.7728	6.132	5.7382	5.7856	5.6073	6.0164	4.2758	4.6082	6.8318	6.3561	6.8183	4.844	7.2264	6.3325	6.3047	4.3327	4.7708	5.5747	5.785	4.8089	4.7581	5.4046	5.8537	5.4538	5.4138	4.8699	5.3698	6.9386	5.1089	3.7782	5.7903	6.29	4.3067	6.3872	5.5635	5.3954	4.9832	5.4114	5.2574	4.9074	6.5779	5.9519	4.848	6.2566	5.4128	5.6946	5.4532	5.594	6.9728	5.4598	5.1795	5.1671	5.6401	5.729	5.3391	6.817	6.5926	6.4558	6.7688	6.0987	5.5632	4.7751	5.0325	7.1976
PF3D7_1130000.mrna1_1	PF3D7_1130000.mrna1_1;115	115	6.3952	5.6977	5.7007	6.1961	3.3161	5.2972	5.2334	4.5141	5.2968	6.1831	4.8344	5.1367	5.9519	5.6168	5.0233	5.328	5.7334	5.4482	5.1831	6.8571	6.0173	6.4325	5.1518	6.7996	6.0663	5.3399	4.6724	5.5361	6.6782	5.916	6.3997	5.0193	5.6349	6.3918	6.5367	5.2361	4.7015	5.6011	6.1607	5.0691	4.9919	4.8535	5.2242	5.0405	3.8768	5.3056	5.1148	6.4464	5.7334	4.2411	5.8567	5.7586	5.8868	6.1617	5.7848	4.6559	5.0866	5.3768	4.6582	5.3085	6.9058	6.8226	5.3754	5.238	5.3719	5.0413	5.0622	5.1961	7.0623	5.9889	5.1663	6.1473	5.7434	5.4909	5.2311	6.5518	6.3887	5.2184	6.3872	5.9105	5.7816	4.4403	5.6753	6.8541
PF3D7_1130000.mrna1_1	PF3D7_1130000.mrna1_1;160	160	7.5031	7.6286	5.6436	5.7382	7.4446	5.9196	5.6493	4.0644	5.5423	8.0814	6.9313	5.9026	5.4825	7.326	5.4796	5.0777	6.3916	4.5329	4.6954	8.6765	7.0859	6.4799	5.5503	6.8417	6.7609	4.5053	10.7559	4.8953	8.662	7.4765	6.1671	5.3323	11.0968	7.5853	5.2095	10.5539	5.3882	4.5129	6.5384	8.186	7.6248	10.8597	7.1488	7.2107	6.5416	4.9255	6.0522	6.4584	7.1022	6.9311	6.2075	13.4532	7.0559	6.3846	6.0052	5.6505	5.1185	6.2608	6.2692	4.6005	6.4484	5.8681	5.4236	5.6662	5.3434	4.5527	5.1599	6.7971	6.9657	5.6562	6.4545	5.5481	7.4828	6.6486	6.2046	5.4828	6.7432	6.3756	6.4283	6.1146	5.5859	5.4057	5.4751	7.0999
PF3D7_1130000.mrna1_1	PF3D7_1130000.mrna1_1;161	161	7.6298	7.6709	5.9586	5.8689	7.1702	4.9722	5.9129	6.2075	5.7655	8.0715	6.8685	7.3953	6.0047	6.7594	4.295	5.496	6.1959	4.4764	4.9126	9.6973	7.3933	6.6358	5.9269	8.4698	7.5772	4.7772	11.0639	6.1393	9.6169	8.4172	6.5702	8.4174	11.7649	7.9995	4.84	11.7316	4.2257	5.888	7.0362	8.5727	6.2885	11.4072	7.7847	8.0075	6.2032	5.9298	5.9359	7.634	7.5275	8.1861	6.065	13.6573	7.2995	7.0881	5.7074	6.0146	2.7463	7.2681	6.2242	5.6585	6.312	5.7018	6.527	4.9069	5.9932	5.6384	5.7145	4.7887	7.5371	6.2147	7.4178	4.717	8.2631	6.3853	6.9483	6.101	6.5135	6.607	6.6873	6.939	5.3544	5.6209	5.966	7.5992
PF3D7_1130000.mrna1_1	PF3D7_1130000.mrna1_1;162	162	9.1209	8.0351	5.7068	6.3999	6.5179	4.516	5.6979	5.3012	6.3971	9.0429	7.3299	7.0771	5.4854	7.7569	5.6299	5.0892	5.2161	5.6857	4.6171	9.5777	8.0323	6.2424	6.1123	7.8189	9.5331	3.4725	11.4849	4.7442	9.6917	8.7446	6.0919	4.9528	11.1267	9.9241	5.5683	11.231	5.1703	5.0768	6.7576	8.4956	6.076	11.9127	9.448	8.4732	7.3312	5.246	6.5573	6.2098	7.2139	8.6296	6.4345	13.8497	7.2387	6.8477	5.2555	4.8924	4.9179	6.2555	7.0635	6.4756	6.9727	7.1253	6.9736	5.6279	6.1346	5.684	5.7495	6.3005	7.949	6.5797	4.9754	5.5454	8.1305	6.2559	7.9226	6.9563	6.9891	7.9304	6.832	5.9385	5.0553	5.6968	6.5038	8.0472
PF3D7_1130000.mrna1_1	PF3D7_1130000.mrna1_1;166	166	6.9785	6.1443	5.5823	6.5149	5.7142	5.4019	5.5261	5.0815	5.8662	7.2667	6.0292	6.0076	5.3583	5.7134	4.682	5.98	5.7811	4.8972	5.4019	7.3727	6.3176	6.2259	5.0383	6.452	6.2911	4.8659	10.4096	4.9355	7.0814	7.8625	6.4433	5.1235	9.4434	7.7664	4.9155	10.3619	4.3716	5.0343	7.1628	7.0014	6.2477	12.2592	7.2036	7.576	6.5354	5.5002	6.2793	7.1153	6.7029	7.4791	5.3056	12.773	7.2549	7.1179	5.04	5.3632	5.3071	6.6103	6.7728	5.7434	6.339	6.8167	6.0027	5.6041	5.5454	4.9533	6.2952	5.9702	7.2797	5.0887	5.8836	6.2376	7.4386	6.3602	5.6296	6.6929	6.301	5.2434	7.1345	5.9554	4.7527	6.0566	5.5333	6.5484
PF3D7_1130000.mrna1_1	PF3D7_1130000.mrna1_1;167	167	7.4441	6.3176	6.2441	6.071	6.7178	6.4033	6.2348	5.649	5.5298	7.8176	6.1759	5.738	5.2645	6.3051	6.0717	5.6758	6.1081	4.3255	4.5922	9.3743	7.1092	5.9722	6.225	7.3207	9.085	5.1675	11.1913	5.5641	9.279	9.1217	6.4202	4.1691	11.1319	10.583	6.0279	11.4874	3.4854	5.5656	6.5281	7.5406	5.4426	13.0074	9.4556	8.1956	7.2832	4.9635	6.0244	7.4271	7.4365	8.4313	5.1583	13.6388	7.594	6.3221	5.3187	6.0197	5.4561	7.0544	8.2228	5.753	6.3609	7.1641	6.6642	6.0966	7.3046	5.4896	5.6129	6.7731	7.5321	5.5777	5.5509	6.0435	8.82	7.5717	6.586	6.9846	6.8373	7.1287	7.5395	8.4672	4.1675	5.7189	7.0377	8.1851
PF3D7_1130000.mrna1_1	PF3D7_1130000.mrna1_1;168	168	7.5122	6.9064	6.0448	6.1404	6.6378	5.6456	6.4811	5.6693	5.2365	7.4778	5.6259	5.7761	6.009	6.4039	4.7777	6.6533	6.4754	4.9878	5.61	8.7248	7.4015	6.3234	5.4019	7.4591	9.3881	4.8595	11.2166	5.6424	9.1337	8.7199	6.9757	5.1727	10.932	9.9404	4.366	10.8801	5.5348	5.2292	7.5916	7.7794	7.0791	12.752	8.2079	8.2637	6.9255	5.3259	6.031	7.4345	7.3383	8.1124	5.9805	13.2928	7.5163	6.126	5.4922	5.3441	5.7181	8.1739	7.9578	6.7462	6.2519	6.9712	6.8535	5.6868	7.1776	5.4761	5.7404	6.8348	7.3276	5.8527	5.8017	7.1702	8.266	6.7184	6.1777	6.9639	7.5277	7.0809	6.9129	9.3993	5.4185	5.8063	6.9135	7.467
PF3D7_1130000.mrna1_1	PF3D7_1130000.mrna1_1;169	169	7.9572	7.2277	5.9635	5.7616	5.4222	5.6247	5.8074	4.2342	5.6238	7.5628	7.1977	5.8081	4.7328	4.8822	6.133	5.6927	6.6686	5.1985	5.2079	7.7229	7.9294	5.5601	5.4509	7.4371	7.9088	4.8395	9.9832	5.3583	7.3549	7.8337	6.6938	3.9212	10.7335	7.7363	4.856	9.3477	4.8089	6.0826	6.9903	6.9599	5.3377	12.3642	8.4517	7.933	6.9167	5.2865	5.7737	6.9558	7.455	7.2077	5.9923	12.3896	5.8372	7.3266	5.7051	4.9823	5.5438	7.0882	7.5226	5.8612	7.1458	7.0846	5.9467	5.4413	7.702	5.0396	5.0032	8.4518	7.4923	5.5144	5.7401	4.7975	8.4927	7.5289	6.0787	7.0546	7.2186	6.9534	7.1654	8.5897	4.4403	5.1807	6.2672	7.8536
PF3D7_1130500.mrna1_1	PF3D7_1130500.mrna1_1;627	627	8.6213	6.8085	5.5598	5.849	6.6793	5.9033	5.202	4.4529	3.6904	9.369	5.7241	4.5993	4.7495	6.6525	5.3726	5.2242	5.6519	8.1721	5.5311	5.5862	8.9358	7.3611	4.8948	6.1773	5.3628	5.5567	4.4489	5.4786	6.6362	6.2077	8.1506	4.3916	6.4702	5.5762	4.6781	3.6848	5.07	5.6608	8.5933	8.0521	4.9672	5.2434	4.3561	5.1309	6.7719	5.4158	6.2149	8.5612	2.9982	5.4306	5.2758	5.4022	5.3143	6.1825	5.0811	5.1763	6.2602	10.4914	5.3291	4.8288	6.4308	7.6268	7.7434	5.5744	4.6165	5.4195	7.459	7.9181	6.5005	6.2574	5.3892	5.9857	11.1185	4.9288	5.7004	5.8309	8.2529	5.3533	5.5261	6.0868	4.9453	5.3544	9.3011	7.2954
PF3D7_1130500.mrna1_1	PF3D7_1130500.mrna1_1;628	628	8.8922	6.7456	5.7557	5.7173	5.1127	8.6222	4.9773	4.5135	5.8319	9.1453	6.0561	6.676	5.2176	5.5276	8.8893	5.5886	6.2361	9.5986	5.7104	6.6384	8.2176	7.9514	5.4199	5.7931	7.3328	2.8699	4.7634	5.2032	7.4323	6.6765	8.7019	9.3669	7.2374	7.2464	5.5141	5.5398	4.9754	6.1936	11.1012	8.25	5.5635	5.8237	3.9873	5.5847	6.6178	5.4976	6.484	9.6653	4.9265	5.0058	5.3933	5.72	4.479	5.887	5.6971	5.3639	6.7875	10.614	5.3388	5.8721	5.9764	6.6047	6.5284	5.2946	5.5333	5.0631	5.6562	8.0776	8.2303	6.1524	6.3306	7.5433	11.2267	5.6035	6.1465	5.98	7.9509	6.2399	6.1733	7.5877	4.6904	5.5996	9.0899	7.4511
PF3D7_1130500.mrna1_1	PF3D7_1130500.mrna1_1;629	629	9.6514	8.3668	6.1293	7.7594	6.0736	6.9174	4.86	5.2979	6.1243	10.0934	6.1597	5.4476	5.3406	6.8446	6.9412	5.5759	6.6269	10.4428	5.2791	7.2622	8.0255	8.6954	5.5561	6.799	7.817	6.0358	5.4725	5.1639	7.7394	7.5307	9.8419	5.3889	8.1998	8.1771	6.2211	4.2296	5.0626	5.7866	9.0188	8.2168	5.2517	6.6699	4.7629	5.225	8.7043	6.7774	7.1421	8.9527	6.0418	6.1008	6.1254	5.09	6.1989	7.5484	6.0201	6.0411	6.2012	10.8174	5.9402	5.7211	5.8919	7.627	9.2738	5.0036	7.5847	5.8043	6.8898	9.9755	8.8987	6.8071	6.7692	7.7558	11.8705	6.1471	6.0045	5.9921	8.5474	7.6594	6.603	9.4848	5.26	6.2966	10.7541	9.1527
PF3D7_1130500.mrna1_1	PF3D7_1130500.mrna1_1;630	630	9.0122	10.1832	5.114	5.7921	5.7527	6.4959	5.5232	7.3861	5.8255	10.1505	6.5595	5.814	5.4922	6.0126	5.9165	5.5744	8.9773	11.1266	5.14	7.5319	8.7211	8.9377	6.1328	5.9138	6.557	4.8846	7.2616	5.106	7.628	8.7852	10.7123	4.9392	8.3766	7.0954	6.0906	7.082	5.6761	6.3178	6.6496	9.0478	5.5113	5.9186	5.7889	5.6174	8.8404	7.0699	6.1701	6.6411	3.8125	7.0714	6.4722	5.9692	5.7434	6.1018	7.9915	5.6932	6.5668	11.0792	6.3092	5.9227	5.2091	8.9655	11.5194	6.7071	5.2079	5.561	4.9882	11.0302	8.7847	8.4815	6.4197	8.6683	12.282	5.2578	7.006	5.8273	9.1392	8.1445	6.2468	5.8617	4.86	4.5454	12.0797	8.1411
PF3D7_1130500.mrna1_1	PF3D7_1130500.mrna1_1;631	631	9.1188	10.3641	5.0094	6.9342	6.0155	7.1446	5.3583	4.7469	5.6551	9.4115	7.5551	6.6427	7.1946	6.1767	7.0769	5.133	5.0934	10.7809	6.6712	7.2225	8.1061	7.5443	6.1467	6.3537	7.1635	5.2931	6.727	6.2657	7.582	7.715	10.4919	4.3391	7.3271	7.0674	5.9607	8.2569	5.8955	5.4155	6.3275	9.6878	6.2504	6.5387	6.4	6.439	8.6577	7.4578	7.1818	6.2489	5.55	6.3311	7.3513	5.5835	5.5166	6.6552	8.0704	6.4249	6.5094	10.1088	5.943	5.8392	6.5345	7.339	12.0132	7.1552	5.6798	5.2638	4.6616	10.304	8.3431	7.8826	6.0538	8.1578	10.8576	5.6109	7.1874	6.3366	7.7293	8.8843	7.3218	6.2437	5.6651	4.5103	11.4177	8.1791
PF3D7_1130500.mrna1_1	PF3D7_1130500.mrna1_1;632	632	8.353	9.4471	5.2184	5.7328	3.8924	5.6261	5.1181	6.005	5.7051	8.4533	6.578	5.8342	6.5075	4.6023	5.0161	5.3349	4.8649	7.8446	6.2606	6.4714	7.2719	5.6707	5.2931	5.2954	7.4727	5.8679	4.8565	7.9523	6.4068	6.8222	9.1489	4.281	6.0697	7.772	6.3329	4.079	5.235	5.6505	5.2854	7.8457	6.2413	5.6831	5.4561	5.6789	7.2097	5.6996	5.2098	4.917	4.6439	4.9198	4.9449	4.9869	4.8982	5.7897	5.5395	5.7282	5.6439	8.4598	5.5398	6.779	5.4472	6.8129	11.9658	5.2728	5.8102	6.1218	4.7027	8.9047	6.2116	4.3999	4.8475	5.5871	9.4324	4.8831	7.3083	5.4588	7.5572	8.4573	5.7255	6.0777	5.0824	5.6109	10.4439	7.3915
PF3D7_1130500.mrna1_1	PF3D7_1130500.mrna1_1;633	633	8.1284	6.6531	5.694	5.5868	5.246	5.2813	5.8222	4.3861	3.8135	6.598	5.4482	4.0687	4.7766	3.7398	4.278	5.6029	5.572	5.4861	4.7592	6.4229	6.3266	5.1707	6.1455	5.6645	5.9547	4.985	5.599	5.0592	6.7758	6.3167	7.1897	5.2036	5.0277	6.052	5.7753	4.9481	4.847	5.9158	5.3865	7.2193	5.0161	4.2869	4.2357	5.2122	5.8968	3.1177	5.6996	6.483	5.9953	5.0413	5.0453	5.6209	6.1307	5.985	4.4906	5.359	5.4812	6.4167	5.4973	4.6456	5.7355	5.9418	7.0721	5.4222	5.684	5.9695	5.029	5.4705	6.1759	4.3219	4.9491	5.0009	7.2425	5.2865	6.0422	5.8851	6.1653	6.6974	5.0963	5.6343	4.9307	3.9088	6.1127	6.4661
PF3D7_1130500.mrna1_1	PF3D7_1130500.mrna1_1;634	634	7.8788	5.9319	5.9305	5.1106	9.866	5.3288	5.7065	5.5286	8.0975	7.4083	5.8934	5.4793	5.7361	9.7181	4.6865	4.4828	6.1593	3.7452	5.0997	7.3933	5.6594	6.0712	6.4232	6.5954	6.6569	5.7049	3.3785	5.0206	6.5758	6.1003	6.76	7.3049	5.8892	6.1765	5.6651	1.7485	4.9069	6.4353	5.2453	6.8328	4.6011	6.2124	5.439	5.314	5.1973	4.439	5.9639	7.7525	5.433	5.9181	7.0894	5.3252	7.0974	6.5866	4.8505	5.3951	5.9028	11.5435	4.7522	4.5814	5.8773	6.3889	8.1169	5.3837	5.7361	6.2508	4.0866	4.6724	7.5955	5.9565	6.3262	6.2553	10.7592	5.5717	5.9676	5.2928	6.304	8.596	6.4468	6.3014	5.8532	4.9378	5.5543	7.1355
PF3D7_1130500.mrna1_1	PF3D7_1130500.mrna1_1;635	635	9.2529	8.2502	5.7458	6.0411	5.005	6.363	6.1198	5.5345	3.8797	9.5797	7.2681	7.1491	6.6216	5.5814	6.1691	5.6026	6.6143	4.7153	4.6467	7.3158	8.2963	5.3576	6.2352	6.8651	6.5016	4.627	4.1102	5.8652	6.8218	8.6616	7.7712	6.8611	6.3109	6.5343	6.3646	4.7787	5.6147	6.978	6.0702	8.286	5.7482	6.0459	6.5046	6.3611	8.3562	4.7819	6.6831	6.1369	10.3933	6.4033	5.7584	6.2778	8.428	6.842	5.8022	4.2965	6.3842	8.2267	5.9658	5.1489	6.1204	6.6633	7.5041	4.8629	4.2188	5.6241	5.9642	4.749	7.2702	5.6508	6.7917	5.814	8.1399	5.0135	5.7363	6.4869	6.6302	7.7712	6.0272	5.7554	6.3663	4.5447	6.0094	8.3549
PF3D7_1130500.mrna1_1	PF3D7_1130500.mrna1_1;636	636	14.5497	6.4632	5.8748	7.2957	4.2388	5.0321	6.0268	6.0892	4.4555	14.5306	7.3452	6.9216	6.7002	5.7203	5.7525	5.8359	7.2022	5.8914	5.382	7.0862	5.7869	4.9001	6.3813	6.3484	6.9522	5.0259	5.142	5.5945	7.6104	6.473	6.6467	5.8765	6.1414	7.5966	5.6843	4.5148	5.607	7.6302	6.3259	5.5239	4.9905	5.4754	6.1475	5.7401	13.9008	5.4182	6.5823	5.7192	6.0058	6.5309	5.4822	6.5744	6.6819	7.0299	6.3809	5.5151	6.0323	6.937	5.3129	5.2743	5.5705	6.3901	8.0777	5.6837	5.7412	6.1434	5.4433	5.4751	7.4405	5.8268	6.8407	6.9972	7.5862	6.0117	6.3427	5.7145	7.0169	8.2281	6.2589	5.4886	5.9001	5.1882	5.9411	7.7456
PF3D7_1130500.mrna1_1	PF3D7_1130500.mrna1_1;637	637	7.681	5.6308	5.8505	5.5942	5.1367	5.5062	6.4935	7.0586	5.1052	6.9015	7.621	5.9745	5.7895	3.7908	5.5741	4.9977	7.4276	5.0085	5.7895	6.8221	6.5795	5.1635	8.0475	6.5791	8.293	6.6424	5.323	5.0339	6.9634	6.5345	6.5956	6.2765	6.1677	7.6622	6.8564	4.5801	5.5236	7.3846	5.9376	6.0341	8.4277	4.9006	6.5729	7.3917	6.9879	5.585	6.7629	5.6871	4.3009	7.3105	9.6412	6.0605	6.7634	7.5531	7.1675	5.2638	5.7856	7.6864	6.2439	4.8032	6.5424	5.8321	7.6743	5.6556	5.6605	6.4705	5.5326	5.5478	7.1216	6.2466	5.7021	6.7118	8.237	6.1585	6.1081	5.8704	6.3733	7.9803	6.6488	5.0237	6.3223	5.2839	5.8102	7.3436
PF3D7_1130500.mrna1_1	PF3D7_1130500.mrna1_1;638	638	7.3252	5.6256	5.9293	5.4145	5.0144	5.5999	6.3041	6.5402	4.9986	7.3943	6.4099	4.8841	6.049	4.2653	6.6897	5.025	6.6318	6.0088	5.0985	7.308	6.5665	5.8232	5.8787	6.4084	7.2979	7.0411	5.9584	5.3554	7.1426	5.1085	5.8934	5.6662	6.434	7.4448	5.7621	5.2079	4.9754	7.6593	6.5444	4.2396	6.724	5.7589	6.2998	7.0057	7.5929	5.931	7.2534	6.4957	5.5232	5.8331	5.5065	5.7057	7.019	6.0317	6.4694	6.3284	6.193	6.5013	5.599	6.5206	6.5103	6.334	8.3006	5.6882	5.6129	6.2313	6.4875	5.9059	6.8947	5.4545	6.2188	6.0762	6.5676	5.3632	7.0281	6.6819	6.9083	7.8846	6.8873	5.546	5.9998	6.9587	5.9047	6.9423
PF3D7_1130500.mrna1_1	PF3D7_1130500.mrna1_1;639	639	7.7415	6.1629	5.2965	6.6535	4.5423	7.2848	6.3665	6.3241	4.3082	7.8204	7.422	5.9761	6.019	5.4545	5.826	5.7087	6.7421	4.0976	5.9155	7.0709	5.5916	5.8045	5.6843	6.7887	6.6876	5.0917	10.1017	4.7021	6.4033	6.5753	6.6975	4.9303	6.4116	7.1686	5.8359	9.892	4.2935	6.947	6.6704	5.1985	6.5593	4.5033	5.3327	5.7554	6.9512	5.0157	7.0262	5.7257	5.8892	4.5002	6.201	5.4535	5.4286	6.2135	5.5226	5.9458	5.8562	5.5966	5.6188	6.4632	6.7371	6.1404	6.7193	5.0583	5.4189	4.8826	5.3913	4.8792	7.2076	5.6921	6.8549	4.8268	6.9018	5.254	5.93	6.5708	6.9214	7.6467	5.5027	5.7837	4.9317	5.3618	5.774	7.3703
PF3D7_1130500.mrna1_1	PF3D7_1130500.mrna1_1;640	640	6.1179	5.5826	5.8237	5.3799	4.9928	5.3266	4.6651	3.1985	4.1795	6.0409	5.8081	5.8985	5.7482	4.2203	5.3288	5.6488	5.6582	4.6741	5.3161	5.9074	5.558	4.785	5.7761	6.4856	6.1884	5.2705	6.7443	5.3944	6.9333	5.791	6.4757	5.6946	6.3745	6.1807	5.8505	4.8919	4.4175	5.844	5.3858	4.2965	5.6203	4.8197	5.0027	5.3172	5.2315	4.7887	5.853	6.0762	6.1757	4.8807	5.8412	5.2176	5.2059	6.5075	2.84	5.2776	9.7606	5.2909	5.8422	4.6848	5.9812	6.6473	6.2836	5.478	4.4666	5.1326	5.3611	5.3498	6.8746	5.5151	5.1522	5.9914	6.6266	4.7682	4.6182	5.3642	6.3778	7.127	6.318	5.0811	4.5934	4.588	5.3533	6.9674
PF3D7_1130500.mrna1_1	PF3D7_1130500.mrna1_1;641	641	6.1769	5.436	5.0126	4.934	3.9718	5.2972	5.5148	6.3969	3.4647	5.7131	5.645	3.8728	5.3334	2.6713	5.9054	5.2157	7.2588	6.0358	5.596	5.6551	6.1096	4.6932	5.8268	6.5075	5.3771	4.2585	7.0821	5.2713	5.7469	5.5723	5.6276	4.7944	5.9281	5.3114	4.6053	6.6636	5.009	4.887	6.0802	4.5236	3.7398	4.6633	5.5708	5.6625	6.4058	5.1231	6.3837	7.3914	4.9896	3.7929	4.5886	4.6124	6.5144	6.8369	4.7071	5.5741	6.7503	5.4702	5.2464	6.3082	5.2118	5.2361	6.8549	5.7811	4.3868	5.6682	3.516	3.8349	6.4448	5.4222	5.7931	5.9491	5.7439	4.9355	5.6392	5.7301	6.1827	7.7496	5.8883	5.4512	5.8701	4.1424	5.3255	7.0985
PF3D7_1130500.mrna1_1	PF3D7_1130500.mrna1_1;642	642	5.9239	7.0168	5.1235	4.1554	2.7093	5.278	4.6673	7.3563	2.8359	5.5491	4.2623	3.6938	4.7137	1.7527	5.4212	5.5904	7.9654	5.5895	4.3632	6.4915	4.7576	4.1293	5.3399	7.2732	5.5512	3.7082	8.6146	5.2114	6.2662	5.5261	5.4469	2.757	6.9548	6.0411	4.5705	7.6593	6.2976	5.7068	4.4005	6.4419	4.0027	6.9898	4.3764	5.3284	6.0613	5.3988	5.8263	4.8787	4.0764	5.4967	5.7856	5.3298	8.6131	7.1489	6.9426	4.7522	5.3323	6.0555	5.8716	5.545	6.4231	5.6625	8.0755	4.2418	5.3132	5.7173	5.0347	4.7527	4.8792	6.4453	4.4751	5.6693	6.2315	6.0995	5.7107	5.8053	6.9278	7.497	4.9837	4.7549	5.6079	5.7576	5.6651	5.4036
PF3D7_1130600.mrna1_1	PF3D7_1130600.mrna1_1;325	325	11.5747	10.9938	14.5747	7.5536	6.2304	9.2893	8.7544	9.1714	6.5165	11.8205	9.5173	12.6237	7.3939	10.8256	9.0323	9.734	9.7923	10.1897	8.1006	9.4513	11.2642	10.7382	8.7731	11.208	9.6864	8.4735	9.2187	7.7494	9.6371	9.8786	10.441	9.5702	12.73	11.8183	7.2642	11.6488	9.1535	12.8868	12.3732	10.9817	9.8207	10.7391	11.7636	13.0446	10.784	9.489	12.1266	10.7021	9.1424	9.526	9.4359	11.1409	7.7126	10.2034	8.726	9.8342	8.8766	10.8949	9.451	8.4224	7.7027	10.7053	10.0761	12.9301	11.1835	7.5995	7.7164	9.2944	9.4859000000000009	9.3824	9.8188	9.1321	10.1181	10.6441	9.3222	8.5537	11.656	8.1285	13.1083	10.8794	9.9786	8.8585	10.0212	9.2833
PF3D7_1130600.mrna1_1	PF3D7_1130600.mrna1_1;326	326	11.4305	10.3435	14.6395	7.2364	5.0135	9.1241	9.013	9.3406	6.2083	11.4788	8.6718	12.7626	6.6939	9.6657	8.2136	10.1692	9.9072	10.0354	7.7084	8.6033	10.8914	9.7548	10.4053	10.4435	9.9018	8.3522	9.3059	9.7824	9.0143	9.6239	10.7477	10.6352	12.8549	11.3992	7.5413	11.6199	6.6242	13.9584	12.0265	11.0196	7.7895	10.8534	11.7716	13.2266	10.8529	9.5595	12.2773	10.8176	8.9616	8.6328	10.0627	11.3455	7.3002	9.3325	8.0896	10.3323	8.6595	10.8233	9.6034	8.4266	7.2287	10.5005	10.2662	12.2841	10.9486	6.8852	6.9398	8.1306	10.0473	8.3648	9.8304	9.818	10.3845	10.7219	9.4195	8.976	11.5302	8.8454	11.8819	10.6138	9.8196	8.4232	9.8027	9.2492
PF3D7_1130600.mrna1_1	PF3D7_1130600.mrna1_1;327	327	11.6157	11.7666	14.6924	7.3055	5.9549	9.6961	9.1033	9.9591	7.1523	12.0772	10.149	12.6143	7.1505	11.2338	10.0854	10.2072	11.436	11.4214	8.1619	9.331	11.5849	8.8083	11.207	11.0764	9.6793	8.3732	9.9283	8.8885	10.2423	9.7611	10.9969	10.9369	13.8761	12.5384	7.5972	11.8304	8.2695	14.068	12.9105	11.9249	7.9829	10.3695	11.9366	13.24	10.9601	10.3025	13.2008	11.3018	11.2626	9.4526	10.6783	11.7343	7.7036	9.5115	10.3316	10.5522	5.6421	10.2816	9.5486	8.3036	7.5004	10.9755	10.6131	13.3957	11.2825	7.4288	8.5006	9.1124	8.979	10.4483	10.6694	8.8482	9.9536	12.325	10.6121	9.3543	13.834	9.7002	13.4108	11.2061	10.4382	10.2511	10.6015	8.8558
PF3D7_1130600.mrna1_1	PF3D7_1130600.mrna1_1;354	354	10.2012	12.3278	7.8059	7.4068	6.2668	7.6041	6.5764	7.6571	4.6588	11.4911	8.5627	8.8306	6.6829	10.8219	8.8682	8.1577	9.7459	10.0918	7.638	7.8914	7.5455	8.113	10.9302	11.6865	7.8026	7.5782	8.3808	7.8829	9.4471	7.9812	9.716	10.6694	13.1735	10.374	7.3933	10.9427	7.8366	7.1638	12.0903	12.2061	5.9105	9.1092	7.2297	9.4409	9.2219	9.4806	8.0551	10.0874	9.2377	9.8698	9.1491	9.7257	7.4979	8.9332	6.9057	7.8092	5.1906	9.2717	7.4738	5.6038	6.246	8.1322	9.7403	11.4831	7.9429	6.8121	7.2714	8.4524	8.292	9.7201	8.8933	8.8117	9.2142	10.7066	9.2081	8.7854	11.9059	8.7675	12.0911	9.4025	9.8392	9.5474	10.08	7.8129
PF3D7_1130600.mrna1_1	PF3D7_1130600.mrna1_1;355	355	9.7046	10.6584	8.4977	7.5521	6.4207	7.0548	6.9087	7.3332	5.6433	10.3916	8.2269	8.0164	6.7163	9.888	7.1429	6.8056	9.1598	7.9077	7.2836	6.9888	7.8273	6.9613	10.3272	10.3574	7.0547	7.5159	7.1648	7.4015	8.4382	8.0659	9.0524	10.3424	13.1986	9.867	6.631	10.5391	7.6007	7.882	11.3864	10.5094	6.4024	8.8435	6.8112	8.465	8.6403	8.4544	7.6004	10.2393	8.4518	8.5838	8.0429	9.4404	7.7327	8.0147	6.534	6.6365	5.8681	7.8708	6.9653	6.0188	6.546	7.529	7.9394	10.9131	7.2691	6.6683	6.2506	7.7942	7.2084	8.9885	8.1618	8.1155	9.374	9.8658	8.8638	8.208	10.9572	7.9654	12.3533	9.2925	8.9435	8.2293	10.0103	7.2686
PF3D7_1130900.mrna1_1	PF3D7_1130900.mrna1_1;304	304	6.6913	5.408	6.7483	5.5632	4.3736	6.7844	5.3985	5.5065	4.4456	6.4089	4.9556	11.4599	6.4106	2.5777	5.6585	3.6668	6.228	1.5945	5.4512	6.9006	6.7274	5.7774	5.6565	10.8551	7.1459	7.2356	6.3138	6.4666	6.5106	6.4205	6.9485	4.8405	10.9545	7.3801	7.3572	4.7328	6.8183	5.0836	5.7957	3.9174	5.7983	4.4944	5.983	5.7592	5.634	7.3971	7.2728	6.246	6.5953	5.1719	7.2834	6.6989	4.669	6.7639	7.104	7.0777	11.5065	5.1627	9.1172	6.1346	4.7192	6.93	4.4033	5.4393	5.2843	6.7762	5.8061	5.7442	8.3608	6.4315	6.2261	11.1371	4.935	9.1166	6.8564	5.5904	7.0016	5.8809	6.3382	4.6519	6.0088	3.969	5.6185	7.2666
PF3D7_1130900.mrna1_1	PF3D7_1130900.mrna1_1;305	305	7.0563	5.7137	5.9896	7.6963	4.2334	5.8382	4.8875	5.5314	4.4647	6.6712	3.7093	10.4022	8.3779	0	5.4935	5.2296	5.6857	3.0566	7.1549	5.0054	10.6401	7.7103	5.3136	9.314	5.7514	4.848	8.1992	9.0253	5.439	10.2719	9.2774	0.7049	9.6809	6.417	5.0631	8.6519	5.3009	4.5053	5.5789	3.9231	5.6256	5.1164	7.0157	9.4837	6.771	6.234	5.9236	5.3579	3.0652	5.5283	8.5065	9.2737	6.4739	6.5986	6.1361	5.9177	9.2831	5.1651	9.9982	4.9681	5.6645	5.5223	6.1233	6.1733	4.8659	7.2859	7.8791	5.3295	8.121	5.3455	6.2873	9.0029	4.8615	9.3142	6.0781	6.3533	5.9718	4.8243	7.1924	4.8006	7.3896	8.1921	5.4403	8.1935
PF3D7_1130900.mrna1_1	PF3D7_1130900.mrna1_1;306	306	6.9129	5.8311	5.9138	5.3409	3.5801	4.9054	5.1973	6.4532	4.1252	6.7487	4.2683	4.1691	5.3388	0.6871	4.8963	5.116	5.5484	5.4647	5.2965	7.3532	4.9326	9.5223	5.0566	5.4463	6.1731	4.845	5.1064	5.2559	6.6373	6.4833	10.4944	2.969	3.9241	6.7218	4.7263	4.6764	5.3259	6.353	6.0152	2.4515	4.4423	4.5385	4.5993	5.6616	7.0098	3.3547	6.074	5.8787	4.1169	6.3052	8.4924	5.9885	5.8861	5.4416	3.6633	5.0794	4.7131	5.6496	6.2475	5.0201	5.0085	5.6907	5.7631	5.3861	6.2873	5.9853	5.8291	5.9222	5.0501	4.3009	5.2234	5.6064	5.6112	5.5901	5.8868	5.0815	6.5526	6.076	5.8936	6.6678	6.5368	6.9977	5.9577	5.9449
PF3D7_1130900.mrna1_1	PF3D7_1130900.mrna1_1;307	307	5.2769	5.2288	5.1751	5.4293	3.541	4.585	4.2884	4.8629	0.4005	5.4111	5.9314	8.5665	5.0268	4.6702	5.8202	4.985	4.6513	3.7698	3.8866	4.934	5.5214	3.4854	4.6639	3.0704	4.5404	3.5033	5.8298	3.5826	5.3298	5.3837	5.2909	4.0866	5.0444	5.6938	4.8822	4.8104	4.3992000000000004	3.7279	5.3816	3.774	4.7501	3.0018	5.1522	4.9773	4.067	5.1424	4.5248	4.7431	3.0531	5.9451	6.7922	5.359	5.1639	3.7495	5.2048	4.5129	4.0959	5.3341	8.6639	5.2935	6.4119	5.5659	4.9373	4.1177	4.9345	4.7054	4.7618	5.0175	2.9486	4.1627	4.4535	5.1747	4.2891	7.8465	5.3512	6.2523	6.5215	4.9355	4.8374	4.9676	5.1497	3.0126	5.5323	3.9021
PF3D7_1130900.mrna1_1	PF3D7_1130900.mrna1_1;308	308	5.7455	5.1819	4.6212	5.2184	1.3448	5.7126	5.9481	5.2257	3.6882	4.6421	4.756	6.602	5.3338	3.6159	6.2304	5.4941	5.0325	3.8659	4.0321	4.0391	4.9959	4.254	5.1156	4.6141	4.4436	3.6781	4.373	4.3533	5.9463	5.1243	5.079	3.9864	5.0644	5.3639	4.5999	4.1069	3.9662	5.8374	6.2203	3.8125	4.6938	4.4363	5.3255	4.0505	3.9745	4.1144	5.0613	6.2319	4.5904	5.2284	5.4453	5.5613	4.2149	5.2965	4.9274	4.9759	4.546	5.2627	6.4479	4.7339	3.6381	5.3208	3.86	4.5844	3.3618	5.3176	4.5279	5.073	4.3854	3.5814	3.8319	4.9754	4.3118	5.7192	4.8699	5.7479	6.1653	4.6247	5.0828	4.3771	4.9074	4.6218	5.2563	4.1771
PF3D7_1130900.mrna1_1	PF3D7_1130900.mrna1_1;309	309	5.3498	5.5094	4.9635	4.6673	3.6135	4.7986	3.511	3.991	0.7655	5.2399	4.5607	4.9937	3.4263	2.8758	5.3466	3.852	4.7939	4.0557	4.7004	4.84	3.6159	4.275	4.5248	4.2578	5.2403	2.6159	4.2494	3.86	4.4835	5.4346	4.1619	2.433	3.9136	5.1993	5.2536	3.9117	3.4621	3.5644	5.121	4.3639	3.5595	3.9828	4.9741	4.337	3.6713	4.1819	6.2621	7.4596	4.3198	4.464	5.8432	3.669	3.9021	5.5723	3.9001	4.2087	5.3719	5.4219	4.7377	3.7814	3.8718	5.1235	3.8699	4.5236	3.4168	5.7255	4.8634	4.0531	4.7845	5.2544	4.4963	3.6554	4.025	4.9718	4.1771	7.1902	5.3071	5.3176	5.8868	5.3646	4.3284	5.0347	4.8465	5.5046
PF3D7_1130900.mrna1_1	PF3D7_1130900.mrna1_1;310	310	5.6798	5.7156	4.5625	4.5166	2.797	5.6806	4.2638	4.591	2.4931	4.796	5.9544	3.8748	4.6932	1.4489	5.4192	4.0772	5.1106	3.9644	5.8746	4.6921	5.1477	5.7848	4.8395	5.5301	4.9864	4.4502	5.0802	5.2891	5.1791	5.5951	6.6561	3.6404	5.5239	5.7829	3.3334	3.8709	3.645	5.2418	6.4504	4.2517	4.101	4.6696	4.6871	4.292	3.4686	5.093	6.4922	5.9692	2.568	4.8104	7.0508	5.3964	3.6005	5.2954	5.671	5.6699	5.233	4.9864	4.8364	5.1152	5.1189	5.2456	4.7043	5.1926	4.7285	4.7131	4.0583	4.6707	5.0613	5.1218	2.7027	5.6901	5.5491	5.6296	5.337	4.3219	6.6036	5.4931	5.3172	3.5373	6.065	4.7576	4.5509	4.2555
PF3D7_1130900.mrna1_1	PF3D7_1130900.mrna1_1;311	311	5.0695	4.466	5.6404	5.0365	0	7.1269	5.1599	1.8359	0.7312	5.0303	3.6041	3.5692	4.441	1.8679	7.535	5.2238	5.3484	4.135	5.2184	4.8237	5.0777	4.073	4.1667	5.1863	5.1942	3.8699	5.3009	5.5251	5.0764	5.021	5.8642	3.1177	4.7334	4.7197	4.4316	2.8156	4.5379	5.1334	5.3266	3.106	3.3561	4.106	4.706	4.3356	4.4135	3.7203	4.5254	4.7592	3.9579	4.757	5.6915	3.3001	3.1651	4.8405	3.4195	4.9896	3.8309	4.2479	5.2338	3.251	3.5644	4.934	4.6346	4.1481	2.4515	5.6645	3.116	5.2334	5.602	3.3868	3.6206	4.5886	2.4751	4.1077	4.6088	4.7431	5.5426	4.943	5.4748	4.4509	4.1787	5.2854	3.8001	3.8125
PF3D7_1130900.mrna1_1	PF3D7_1130900.mrna1_1;312	312	5.2016	4.6041	4.1875	4.5002	3.3262	6.7882	4.6427	4.3198	2.1077	3.844	4.292	2.7247	4.295	1.2079	7.3286	5.5509	5.6427	3.2203	4.4854	2.3363	4.2373	4.1334	3.0514	3.3702	4.995	2.9727	3.1077	3.8309	4.3957	4.7049	5.4906	2.6462	4.4046	5.2645	3.9791	1.8953	3.6622	4.6392	5.275	3.6542	2.9411	3.9505	2.8319	4.9155	3.9107	4.6764	5.4046	4.4053	3.332	4.1953	4.5747	4.2008	2.8914	4.3248	3.4621	4.0721	4.3349	4.2839	4.9355	4.3505	4.4822	4.8084	3.9561	4.1152	2.2327	4.1177	3.263	2.4906	4.5963	2.2172	3.1747	4.2517	3.774	5.1627	4.8364	4.5072	5.7498	3.9973	4.3978	4.6536	3.8846	3.3505	3.6076	4.9425
PF3D7_1130900.mrna1_1	PF3D7_1130900.mrna1_1;313	313	5.9331	4.8068	2.8237	3.591	1.269	7.0598	5.0781	5.5005	2.4515	5.2772	3.2157	4.2095	5.2063	0.8953	7.3033	4.7164	5.0023	4.1985	4.9227	4.0383	5.0277	4.7093	5.61	4.9383	6.0856	2.8339	4.2087	3.6041	4.5862	4.4296	5.2277	5.1965	4.4607	6.2515	3.9146	2.1827	4.0268	5.6244	4.774	4.3111	2.7592	4.5644	3.7782	3.6803	5.527	2.5898	5.9873	5.0587	3.3176	4.1235	6.1453	3.6633	3.5656	4.3009	4.6656	4.5814	5.36	4.0951	4.5091	4.1587	4.9658	4.3161	5.605	4.6381	4.3903	5.1902	4.1152	4.9355	5.0755	4.1635	4.8176	5.2265	3.5298	4.6456	5.323	4.9131	6.8054	4.6229	5.5756	5.2839	4.7049	2.319	5.0858	2.7549
PF3D7_1130900.mrna1_1	PF3D7_1130900.mrna1_1;314	314	5.8826	5.6921	4.62	5.8076	0.9709	7.3686	7.4294	5.8237	3.4249	5.6622	4.9533	3.3716	4.7382	1.9523	7.941	5.8092	5.9262	4.3854	4.4356	4.8758	7.5935	4.7032	10.8649	3.6171	8.4501	3.1424	7.5151	4.5342	6.1952	7.5789	6.4085	10.7442	2.1177	9.4051	4.2972	7.4312	4.6311	11.9421	8.3337	2.272	3.0993	5.5195	4.3597	4.7214	4.2817	3.2824	11.3745	7.739	3.4101	9.3421	3.6029	4.7708	4.5091	5.233	6.4978	2.7093	5.4022	5.1185	6.7396	7.7452	7.7092	5.1902	7.378	6.3331	4.4835	6.4593	5.7396	7.4288	5.0076	5.3129	4.0934	7.0525	3.6747	5.8868	8.6286	7.7871	6.2961	7.6488	5.7658	4.7703	6.0343	4.7981	7.9338	4.2211
PF3D7_1130900.mrna1_1	PF3D7_1130900.mrna1_1;315	315	6.4658	5.8592	5.2517	5.8743	4.3799	6.8134	4.9212	4.1699	3.3757	6.4428	5.858	5.3604	4.7032	5.2024	6.7053	4.3743	4.4296	4.9189	5.3785	4.5392	6.2893	7.4547	5.106	4.8084	5.2456	5.5683	2.9964	4.7934	4.9425	6.1108	7.8878	2.488	4.934	6.2376	5.594	4.4653	5.005	6.3005	4.9208	5.4303	5.0518	4.9764	4.9809	5.6738	5.1985	7.0176	6.1781	4.5844	4.7671	5.3716	6.0766	5.3248	5.2694	6.0533	6.1473	6.2022	5.2133	5.8812	5.3978	4.8232	4.2434	5.4522	5.6067	4.1085	2.7442	5.2898	4.1185	4.3827	4.437	7.416	7.3776	6.6942	6.8179	6.5143	6.3558	6.581	6.067	6.0179	4.851	5.578	4.851	4.7639	5.228	4.9579
PF3D7_1130900.mrna1_1	PF3D7_1130900.mrna1_1;316	316	5.0496	5.9131	4.6282	4.9364	1.0909	7.0197	5.7404	4.6999	3.3001	4.1977	3.0496	4.4148	4.0206	3.5656	7.0346	5.213	5.2453	2.8699	4.852	4.466	4.607	4.4449	3.8669	3.5135	4.4276	3.2987	2.846	4.3306	4.1424	5.2254	5.6556	0.4436	4.4476	4.2994	4.7876	3.861	5.2161	4.4777	3.116	3.7082	2.8817	4.4995	4.7581	4.6741	4.9444	4.5484	4.5267	4.5783	3.557	2.4957	4.0514	4.3639	2.9727	5.5874	3.7485	5.0237	4.5711	3.9588	5.3491	4.1627	5.1098	3.7602	4.047	4.7203	3.4182	5.0144	3.6076	4.765	4.3341	5.4293	4.9991	4.2563	5.306	6.007	5.101	4.4906	5.6854	4.5298	5.0557	4.6346	5.77	4.4476	3.6679	4.3992000000000004
PF3D7_1130900.mrna1_1	PF3D7_1130900.mrna1_1;317	317	5.4637	5.5543	4.3363	4.2891	3.774	6.1609	3.7268	3.6496	2.7181	5.5783	3.0738	3.3827	4.8359	3.5546	6.2787	3.8904	4.4594	2.8718	4.2032	3.8659	5.243	4.218	5.1177	5.0054	4.7544	1.9819	4.5692	4.4243	4.6656	6.0982	5.6876	3.2311	5.3284	5.1997	3.4289	4.85	3.254	4.3646	5.0501	2.7027	2.9542	3.0426	4.0356	4.9083	3.7247	3.4276	4.5904	2.8115	4.3653	5.0674	4.116	4.62	3.6064	5.7479	4.3111	3.0233	3.7677	4.6548	4.8339	2.5059	4.3533	5.0121	5.1375	3.9745	6.5141	5.3078	4.0027	5.1408	4.856	1.84	4.7597	5.5892	4.9179	5.3858	4.4515	4.5844	6.0832	5.0023	5.2176	4.6588	4.7175	2.7442	5.3754	4.3074
PF3D7_1130900.mrna1_1	PF3D7_1130900.mrna1_1;318	318	5.8133	4.9828	4.2396	4.9193	3.1953	7.3306	6.7054	2.8217	3.5922	5.5999	3.9607	3.7038	4.7285	1.9298	7.511	4.6317	5.3544	4.784	4.4033	4.541	5.6238	4.5699	3.9317	5.3212	4.5116	3.266	4.8595	4.1993	4.6182	5.1473	4.8758	3.4607	6.2083	4.729	3.9345	3.6439	2.6938	2.4751	4.5807	2.1827	3.8895	3.8237	3.433	3.8176	0.9486	4.3709	4.5311	4.0909	3.5497	3.3277	4.1699	5.7509	3.5033	4.5503	4.7049	4.7285	4.995	6.771	4.9621	3.6415	5.0488	5.726	5.3778	4.0772	4.3291	4.332	1.8197	3.7538	5.0422	3.1715	2.5874	4.7043	4.9284	6.4353	4.5904	3.3118	7.0837	5.6542	5.1408	4.5981	4.9814	0.1375	4.0206	3.6993
PF3D7_1130900.mrna1_1	PF3D7_1130900.mrna1_1;319	319	5.4848	5.4571	4.2203	2.6064	2.9873	6.7653	4.0303	3.488	1.7268	6.4491	3.4436	4.9986	4.1914	2.6439	7.2931	4.7756	4.2876	3.7581	4.85	5.2145	4.9982	4.5999	5.5937	5.3381	5.6253	3.5211	3.8639	4.5173	4.8972	5.6868	4.926	4.1027	5.5838	4.2547	2.6531	1.4751	4.6999	4.3568	5.4039	3.5484	3.0108	3.4436	4.6328	4.6859	5.0811	4.1227	4.7698	5.9336	3.843	3.6837	4.4963	4.6559	4.5122	4.4456	4.9607	4.8455	4.4216	4.8425	5.0475	3.3799	4.3868	5.2052	6.1075	4.3413	3.0144	5.1077	4.2743	4.9449	4.5398	4.433	3.5993	4.5534	5.939	6.0036	3.7517	4.0391	6.3116	5.1231	5.96	4.0453	4.8758	4.0618	5.2536	5.1355
PF3D7_1131000.mrna1_1	PF3D7_1131000.mrna1_1;85	85	9.7717	7.5796	6.4691	5.5925	3.8914	4.9565	7.5577	8.3324	2.6415	10.1243	6.3806	8.1837	5.2342	4.1611	5.009	4.3234	9.9183	12.8237	5.0768	5.7634	8.6585	9.6371	8.1831	12.3496	6.6231	5.7252	4.1595	5.5756	5.8617	8.4659	11.3328	7.6154	12.3239	6.6753	4.814	6.2441	8.7045	6.1693	8.2348	7.2383	4.8924	7.3438	6.079	5.4764	9.2713	4.5497	8.4538	7.1832	5.7374	8.4729	5.5686	6.2974	4.6949	6.3279	9.7636	4.3971	5.5598	12.1067	9.595	7.5665	4.8977	9.903	7.0861	6.7287	6.9986	5.7916	4.6508	8.0201	11.0055	9.2171	3.9098	9.1247	12.0494	10.0398	6.3271	5.1898	11.1009	7.1913	7.3418	8.1381	6.8274	4.8694	9.002	10.5542
PF3D7_1131000.mrna1_1	PF3D7_1131000.mrna1_1;150	150	6.1639	5.8686	4.8565	5.5832	4.1667	3.6053	4.5534	5.314	3.7897	5.6261	5.5339	4.5398	5.2012	3.3262	5.3034	5.3323	5.8585	4.8797	4.1465	5.1518	4.7247	4.8958	5.2487	4.7225	4.9612	6.0999	4.5515	5.7455	6.1291	5.7745	4.8709	2.5435	5.4741	4.8851	6.5226	4.5521	4.9179	5.3618	6.6878	4.2032	5.1127	4.6023	4.7501	3.269	4.9777	4.85	5.0108	5.7554	4.3031	4.8084	4.1301	5.2396	3.3674	5.7287	5.6135	4.1969	5.3823	5.9885	5.742	3.4712	5.8099	6.04	4.4874	5.4155	5.2791	4.8831	3.9644	5.8048	6.5323	4.6616	4.1554	4.5348	5.9409	4.8268	5.087	6.2409	6.2456	5.7004	5.4529	5.8099	5.4803	4.5211	5.437	6.388
PF3D7_1131000.mrna1_1	PF3D7_1131000.mrna1_1;151	151	5.0665	5.3151	6.3332	4.1432	4.327	5.0085	5.6135	3.0144	4.054	5.2114	6.2974	5.9581	5.3628	3.2615	4.2055	5.7098	4.342	4.0018	4.9425	5.5129	5.9143	4.2479	4.6519	4.7661	5.7981	5.8248	4.5729	4.5741	5.1811	6.1983	5.8138	3.7729	5.9823	5.2791	6.6073	3.373	3.7137	5.7806	5.4469	4.3604	4.4912	4.3957	5.4864	5.1823	4.7219	4.153	6.2275	4.8699	3.5741	5.1965	4.0426	5.0725	3.6949	6.1743	4.9439	3.6159	5.4617000000000004	4.2972	5.5188	3.4449	6.2824	6.6932	5.9124	5.128	5.5245	5.0081	3.4303	6.0215	5.8592	5.7949	4.3937	5.4976	5.1481	5.6885	5.1164	5.3533	6.1175	5.1651	4.7495	6.4363	4.8192	2.8699	5.6159	6.842
PF3D7_1131000.mrna1_1	PF3D7_1131000.mrna1_1;152	152	5.0054	4.9074	5.1342	5.3561	4.3154	3.9754	4.406	4.0126	1.0976	4.9107	5.2192	4.5892	4.7655	4.1747	4.1318	5.2746	5.151	4.1643	5.0063	6.143	5.1719	4.8058	4.5993	5.5537	5.4219	5.9265	5.0841	4.9561	5.6372	4.9625	6.2468	4.607	6.2525	5.4731	6.212	3.4222	5.5686	4.7485	5.4313	4.9625	4.4423	4.851	3.6927	5.09	4.1252	5.0887	4.7371	5.0299	3.9561	4.1819	5.6482	5.6279	4.7398	5.6946	5.1432	4.4614	4.2327	6.101	5.5333	2.8319	5.4002	5.5969	5.0828	5.5509	4.5472	5.1069	4.218	4.8253	6.133	4.7861	4.393	5.1743	6.1346	4.557	4.7608	5.615	5.9009	5.1185	5.4266	5.2114	4.6106	4.2141	6.0934	5.9982
PF3D7_1131000.mrna1_1	PF3D7_1131000.mrna1_1;153	153	5.4912	5.0522	5.2257	5.5264	5.5166	4.5392	5.4097	4.4575	4.3377	6.1377	5.1301	4.7071	4.6696	5.1906	4.4893	5.9458	4.7409	4.7719	5.1574	5.4506	5.5239	5.3916	4.9896	5.0135	4.3147	5.4617000000000004	4.6971	5.1006	5.7824	5.497	5.7669	4.9964	5.2479	5.1355	6.4051	3.7698	5.2798	5.142	5.7618	4.1424	4.9345	4.4679	4.7268	5.223	5.2502	5.0228	5.5043	5.3702	5.1839	1.8992	5.463	5.2441	2.516	5.8255	5.3295	4.5832	3.7257	5.8975	5.7921	3.8856	5.5447	5.3674	4.6769	4.4403	5.2273	5.3208	4.9887	5.4864	6.0132	6.1054	4.4168	5.0117	4.0268	4.6633	4.6781	5.7401	6.6816	5.7479	5.1558	5.7895	4	3.8639	5.5382	7.1168
PF3D7_1131000.mrna1_1	PF3D7_1131000.mrna1_1;154	154	5.939	5.246	5.3284	3.9477	4.1554	4.8777	5.6798	3.384	4.9704	5.5945	4.9722	4.7393	4.2502	2.0391	4.5154	4.7469	4.7398	5.2865	5.3761	6.1725	5.9198	5.157	5.233	5.649	4.7452	5.3406	4.0383	3.4803	6.598	5.7549	5.6294	5.151	5.5119	6.3712	5.953	3.6369	5.2498	5.876	6.2126	5.2525	4.3923	4.6433	4.8339	5.496	5.8309	5.189	5.9265	5.8883	4.9727	5.1473	4.4509	5.2024	5.6485	5.9955	5.5823	4.7629	4.3646	4.6323	5.605	4.8146	6.2987	6.2572	4.6264	4.8329	5.2288	4.5361	5.0041	5.8278	6.5577	5.1542	4.5429	5.5245	5.2342	3.7038	4.7268	6.1783	6.0396	6.0233	5.7616	5.6174	4.6404	4.8405	5.2698	7.8001
PF3D7_1131000.mrna1_1	PF3D7_1131000.mrna1_1;155	155	5.9889	5.6238	5.0832	5.5138	5.0596	5.4063	5.9857	5.6614	4.3916	5.3237	4.9681	5.7071	4.6129	5.4269	3.4777	5.5674	6.2155	3.6565	4.84	5.4002	5.3349	4.8415	5.0849	5.7279	5.723	5.8043	3.9107	5.2551	6.3189	5.1922	4.8768	2.7312	6.5253	5.6465	6.2985	3.6633	4.849	6.2065	4.9293	4.5198	3.7082	4.5922	4.6668	5.0063	3.2854	4.8575	4.1334	5.6168	4.0968	5.0955	5.2075	5.1779	4.1018	6.2858	4.856	4.8283	4.3681	5.9697	5.0233	5.1755	6.5384	5.9568	4.054	5.1938	5.1787	5.4835	4.9255	5.4148	5.9586	4.5404	4.9741	5.5132	4.85	4.7955	5.5361	6.5357	6.0889	5.8122	5.7167	5.4803	5.5091	6.0152	5.1981	6.598
PF3D7_1131000.mrna1_1	PF3D7_1131000.mrna1_1;156	156	6.4305	5.7527	5.6865	4.272	2.9616	5.1787	5.2265	5.3107	3.5236	4.5674	5.3632	4.594	5.5632	3.5729	3.8846	5.2016	5.3473	5.5641	5.0139	5.3205	6.1892	4.4647	4.366	5.9148	4.4005	6.1683	3.8709	5.1473	6.4141	6.1587	6.1158	4.3778	5.4084	5.6061	6.603	4.8689	3.5185	4.8099	5.9196	5.3147	4.0374	4.4162	4.7897	4.111	4.0259	4.1659	5.8288	4.6741	4.5141	5.8417	5.1803	4.934	3.4476	6.0204	5.5367	4.8354	4.0566	5.353	4.6467	4.6719	6.1759	6.0712	4.464	5.2675	5.6058	5.3501	4.8354	5.8565	6.7305	5.0126	4.925	5.5011	5.2898	3.7192	5.332	6.6237	5.9542	5.3509	6.4406	6.2468	5.2529	3.861	5.4084	7.4744
PF3D7_1131000.mrna1_1	PF3D7_1131000.mrna1_1;157	157	5.3923	5.1514	5.4029	5.1819	3.585	3.6288	4.9828	5.3356	3.7527	5.3816	5.839	5.3071	5.1647	3.7666	3.7991	5.2315	4.0453	2.6531	5.3402	6.1981	5.6915	4.292	5.4857	4.0841	4.8104	6.471	3.5521	5.2735	6.8104	4.5975	5.8592	4.3896	5.314	5.1922	6.9877	1.7004	3.7708	5.4754	5.2529	3.6781	4.3653	4.5091	4.5472	4.4983	5.3165	4.1579	3.6241	7.1001	4.7285	5.0076	4.8258	5.5002	2.8817	5.5662	5.021	4.8812	4.6194	4.9841	5.6741	3.2464	6.2234	6.1073	5.278	5.246	6.0695	4.6023	5.5484	6.1807	7.2478	4.2735	4.9208	5.738	6.4136	4.4816	3.9919	6.3027	5.805	4.8058	6.0712	5.5862	5.6346	5.0435	4.6876	7.1138
PF3D7_1131000.mrna1_1	PF3D7_1131000.mrna1_1;158	158	5.5555	5.4336	5.9317	5.0072	4.9718	4.0875	4.8058	4.607	5.5583	5.3526	5.6662	5.4249	4.5097	0.8718	4.2735	4.6387	7.2686	4.765	5.2083	5.4806	6.2388	5.4522	6.5273	5.017	4.1611	5.1035	1.9222	4.7225	6.6907	5.8186	5.8592	4.5656	6.3436	5.4931	6.3637	4.5229	5.738	5.9373	6.1723	5.4253	4.3067	4.784	4.8826	4.1643	5.4877	5.2813	4.8875	5.7993	3.111	5.0303	5.3226	5.1631	4.4012	4.7334	4.6753	4.8379	4.9312	5.7845	5.4192	5.3516	6.3102	6.702	5.756	5.6943	4.7159	6.2313	4.5668	5.4656	7.8039	5.0339	4.9547	5.4243	4.9217	4.7236	5.0272	6.4875	6.8167	5.2698	5.7257	6.2046	4.1562	5.3129	5.4621	7.2472
PF3D7_1131100.mrna1_1	PF3D7_1131100.mrna1_1;405	405	11.5009	10.0946	5.8858	6.8165	8.6641	8.9087	11.2421	12.2693	9.5007	11.3683	8.7567	8.3184	6.6675	9.5262	7.971	8.4093	12.4839	13.4191	6.3963	9.4941	11.7098	10.1623	7.975	13.5962	7.7417	5.0751	13.0946	7.8997	9.3774	11.3734	11.6888	7.4732	14.4668	8.2815	6.1045	13.512	7.7497	8.8464	8.513	9.2464	6.9722	10.1697	9.0089	8.7585	10.7158	8.3135	7.3735	8.9246	5.5033	9.8488	7.1323	11.9472	7.8114	7.5678	12.5619	6.128	5.7544	11.9823	9.7524	7.6175	5.8897	10.6864	10.2765	8.361	9.423	8.2982	7.0506	10.6853	10.7279	10.8385	8.1809	8.3783	12.8188	9.8555	8.4164	7.4355	10.9467	10.3541	9.4817	10.2757	8.1115	8.5196	11.2966	11.2135
PF3D7_1131100.mrna1_1	PF3D7_1131100.mrna1_1;406	406	11.1629	10.7498	5.7996	6.9891	8.0186	8.4029	10.4304	11.9564	8.7335	11.3475	6.5842	7.6695	6.9919	9.2641	7.5865	8.1191	12.0887	12.7973	6.4816	9.2479	11.4632	10.1335	7.9255	13.3545	7.6228	5.6153	13.3632	6.9899	9.0387	12.0194	11.5937	7.8564	12.9192	8.3436	5.5276	13.4692	6.6554	8.9317	8.027	9.5057	6.4984	9.3653	8.6951	8.5369	10.5109	7.6838	7.4157	8.2936	4.6439	9.6492	6.8504	12.4578	7.4621	7.976	7.6139	5.1367	5.3089	11.6841	9.4321	8.1352	5.0858	9.9785	10.3828	8.6262	8.8671	8.1309	6.9767	9.8424	8.8717	7.9907	7.9195	7.7365	12.3975	9.9246	8.5343	6.1871	10.7684	9.8798	9.5787	10.5316	8.3194	7.6286	10.8701	10.3727
PF3D7_1131100.mrna1_1	PF3D7_1131100.mrna1_1;407	407	11.3774	9.6247	6.1039	6.9107	7.4599	8.8035	8.4938	9.2039	8.6292	11.2515	8.6571	8.1574	6.9824	10.0102	7.7627	7.6871	10.7049	13.0935	5.7993	9.6265	11.6353	10.1666	8.8261	13.1966	5.8169	6.0944	13.2398	7.2839	9.2453	11.3804	11.8277	7.5689	14.6766	8.1533	5.9572	13.3812	7.02	8.6008	7.9165	9.6409	8.8994	10.4188	8.0948	8.289	10.4721	7.9793	6.8689	9.4057	5.3208	10.1189	6.96	12.4541	8.8043	7.3985	7.9665	5.8407	6.3771	12.3848	9.5362	7.4846	5.926	10.0433	10.8956	8.5324	9.7184	7.7169	6.8039	10.5485	11.0692	8.9051	7.9013	8.9783	13.3306	10.0408	8.5959	7.3138	10.535	8.9269	9.3976	10.5659	8.8014	8.1688	11.0885	11.2545
PF3D7_1131100.mrna1_1	PF3D7_1131100.mrna1_1;408	408	11.3352	9.89	7.0398	7.1852	8.0394	8.7539	9.0491	9.965	8.73	11.3222	8.8394	8.6335	6.3007	9.0028	7.8415	8.7087	11.3418	13.331	6.969	10.023	11.6877	10.4504	7.9764	13.5155	7.3711	5.7552	13.629	7.8425	9.7338	11.483	11.8116	7.6399	14.3888	8.774	5.9894	13.7274	7.7147	9.0704	8.1386	9.2529	8.8339	10.3387	8.8765	8.5898	11.1133	7.8774	7.9931	9.367	5.6162	10.0478	7.2451	12.0681	8.3737	7.447	7.7369	6.9268	6.0734	12.7408	9.8688	7.7797	6.0887	10.1866	10.4136	8.6939	9.2713	8.5915	7.3162	10.7528	11.1079	8.3332	8.001	8.584	13.0405	10.1713	8.2708	7.631	11.0591	9.9304	10.2851	10.4821	8.6133	8.4481	11.3168	10.5987
PF3D7_1131100.mrna1_1	PF3D7_1131100.mrna1_1;409	409	11.5185	10.6887	7.7696	7.4566	7.9851	9.2347	9.4887	10.1523	8.4181	11.672	7.7631	9.3541	7.4915	9.1606	8.1392	9.1111	10.9073	12.4425	7.4396	9.947	12.6516	10.1381	7.9527	13.1543	8.6004	5.7189	13.3115	8.3199	9.9318	12.2381	12.0925	8.0639	14.725	8.7151	6.9808	12.7651	8.1405	9.1634	9.0583	9.9608	8.918	10.0056	8.9172	8.2965	10.81	8.1396	8.3443	9.4388	5.4604	10.2352	6.794	13.3514	7.8083	7.8861	7.8095	7.1279	6.8643	12.5167	9.9559	8.2202	6.366	10.0639	11.0044	10.1274	10.0544	8.508	7.5546	11.3617	10.9921	9.7341	8.6061	9.3509	13.2529	10.0374	8.7774	7.7022	10.8885	9.9495	9.5486	10.9868	8.7256	8.4913	11.5495	11.2336
PF3D7_1131100.mrna1_1	PF3D7_1131100.mrna1_1;410	410	11.5085	10.0973	7.6545	7.3524	8.7753	9.4767	9.3848	10.1344	9.1583	11.5073	8.0142	8.5972	7.2548	9.3557	8.4597	8.5786	10.8806	12.6393	6.9632	9.9105	12.5133	10.3682	7.5167	13.1601	9.2902	7.7698	13.3695	7.6875	10.2087	12.093	12.1513	7.9604	14.6549	9.5386	6.3971	13.041	7.9762	9.3875	9.1336	9.7715	9.0425	10.0209	9.1345	9.0295	10.804	8.2478	8.0494	9.5995	5.6103	9.6913	7.5168	13.1559	7.5155	7.4097	6.8691	6.5171	7.6569	12.593	10.1332	7.7688	5.2388	10.2175	10.675	9.038	9.3421	8.1264	7.3671	11.1104	10.384	9.0372	8.1607	9.5129	13.1553	9.9316	8.2998	6.8506	11.1512	10.0517	9.5911	10.6286	8.9462	7.887	11.2982	10.1865
PF3D7_1131100.mrna1_1	PF3D7_1131100.mrna1_1;411	411	11.2337	10.2853	6.8484	8.3364	8.5156	9.7569	10.1321	10.9564	8.4273	11.6887	7.3817	9.4988	7.7908	9.0964	8.9439	9.2751	11.4306	12.6786	6.904	9.6499	12.1096	10.8693	8.2713	13.766	8.771	7.3871	13.2253	8.0159	9.7323	11.8553	11.9673	7.6719	14.7522	9.697	7.6682	13.3759	10.0043	8.9381	10.3284	10.3777	10.5482	10.2143	8.8802	9.1397	10.4661	8.6878	7.9313	10.6554	5.9814	10.6784	11.8168	13.2113	8.4715	7.695	8.6139	6.3891	7.3901	12.3436	8.7773	8.4246	7.2607	10.0982	10.9059	9.3561	10.1547	8.3453	8.1257	11.6911	11.2479	9.289	8.7758	9.2041	13.0403	9.6432	8.4178	6.7654	10.5179	10.7448	10.7335	11.0038	8.7261	8.2309	12.196	12.1442
PF3D7_1131100.mrna1_1	PF3D7_1131100.mrna1_1;412	412	11.7833	10.4614	7.5121	9.5836	8.7769	9.6491	9.115	9.3886	8.3764	11.9696	8.886	9.6213	8.9314	9.5215	9.0384	9.6876	10.7312	12.5983	7.0871	9.567	11.4142	10.4644	8.4232	13.7218	9.2267	6.6693	13.1358	8.3191	9.5345	11.6702	12.2718	8.2987	14.7733	9.6843	7.0355	12.9144	9.5514	9.2532	9.6197	11.0002	10.6326	9.2087	9.1209	9.0058	10.8578	8.2374	8.8808	10.0545	6.1867	10.8909	11.9389	13.3961	8.6303	7.9313	8.5708	6.6663	7.0654	12.4102	9.3561	8.0565	7.0198	10.3968	11.2339	9.4724	10.2214	8.5806	7.5356	11.9742	11.9568	9.5232	8.5339	9.401	12.8858	9.7616	8.8998	6.6784	10.3907	10.5914	10.4117	11.5015	8.938	8.2383	12.2786	12.1349
PF3D7_1131100.mrna1_1	PF3D7_1131100.mrna1_1;413	413	11.1255	10.3144	6.5287	9.1488	8.3291	8.9816	9.2403	9.2202	8.8439	11.4336	7.869	9.2307	8.0387	9.2229	7.8844	9.5425	10.3797	12.7452	6.4933	9.2114	11.9321	10.7635	7.4591	14.1694	9.6388	6.2702	13.1308	7.9362	9.4795	11.7993	12.1899	6.9368	14.5292	10.8021	5.7586	13.1676	9.4459	8.7958	9.1218	10.223	10.3473	9.7885	8.7365	9.0082	10.7466	8.6733	8.8828	9.5697	5.4819	10.8644	12.2018	13.4733	7.921	8.6049	7.6027	6.0099	5.2075	11.9064	9.0187	7.4073	4.6375	10.322	11.1324	9.0512	9.6769	8.6518	7.0155	11.8987	11.3376	7.3702	8.0048	7.8814	12.2366	9.3824	8.0593	5.6702	10.4604	10.8296	10.3436	10.6626	9.23	8.3742	11.2157	12.3225
PF3D7_1131100.mrna1_1	PF3D7_1131100.mrna1_1;414	414	11.6241	10.8401	7.0433	9.0537	8.8516	9.9381	9.2399	9.5654	8.849	11.7601	7.2169	9.393	8.7671	9.5885	9.4515	9.3587	10.4652	12.1072	7.9182	10.003	11.8979	11.1084	8.1516	13.6849	9.3253	6.2754	13.3507	7.3633	9.4921	11.4778	12.4873	8.3296	14.7141	10.4657	7.2181	12.9691	9.9905	8.6587	9.2173	10.7834	10.3707	8.1184	8.4248	8.5643	10.7419	9.0249	8.7161	9.8397	7.9994	10.9632	12.152	12.6509	8.7681	8.3368	8.9409	9.5008	6.4617000000000004	11.8339	9.0672	7.058	6.3461	10.0874	11.2565	9.3178	9.8381	8.5185	7.4484	11.5181	11.2727	9.5027	9.319	9.4135	12.7819	9.9488	7.8105	7.2825	10.6188	9.4438	9.8974	10.6209	8.7684	8.383	12.2388	12.0049
PF3D7_1131100.mrna1_1	PF3D7_1131100.mrna1_1;600	600	5.4097	5.3702	5.627	5.9692	4.6736	4.4679	4.813	2.6508	2.7929	6.8197	5.07	5.3604	5.0579	3.9011	4.3219	5.4195	5.4689	3.7908	2.669	3.3074	5.3009	4.3038	4.7538	3.7645	4.796	3.4236	2.8032	3.6826	4.8237	6.1871	5.4986	2.516	4.238	5.0148	2.991	3.0409	4.3999	4.1408	4.6753	4.0557	4.8012	3.9616	5.0246	4.0356	4.3298	4.511	3.849	4.7544	4.2898	4.3785	5.6209	4.4744	3.1827	5.2551	4.5963	3.3813	6.3921	5.5373	5.0308	5.3896	5.4786	4.8684	3.7192	4.2928	3.6496	5.6571	4.1538	5.2653	4.7777	4.5336	5.0772	5.121	4.9198	5.804	5.2675	4.3023	6.4617000000000004	6.7129	4.9255	5.0947	5.9734	4.2517	4.8977	5.682
PF3D7_1131100.mrna1_1	PF3D7_1131100.mrna1_1;601	601	6.0081	4.7527	4.366	5.5683	3.6713	4.888	6.9849	4.1771	2.0391	6.4109	3.861	4.7192	3.6781	3.7634	5.029	6.3747	3.9402	3.2869	3.4449	4.9293	6.1713	4.5583	4.6387	4.3554	5.0841	4.5261	4.4594	3.7549	4.991	5.3802	5.8248	3.0409	3.5348	4.6421	4.4128	4.8669	4.0099	4.8826	5.2323	3.4005	5.2269	4.2334	5.3237	4.6747	4.5466	4.0108	4.9639	3.3291	3.2311	4.0063	4.5135	5.3523	4.5601	4.8084	5.1526	3.7751	6.3404	5.5106	5.3523	3.2079	5.1506	5.991	3.8012	5.4489	5.3255	5.0193	4.848	5.675	4.4403	3.359	4.4276	6.6101	4.6188	5.9706	4.9307	5.0063	6.2277	7.2396	5.4699	5.1703	6.3014	4.6999	5.2687	5.972
PF3D7_1131100.mrna1_1	PF3D7_1131100.mrna1_1;602	602	5.898	4.9787	5.4195	4.7164	3.1194	4.6058	5.4138	4.3681	4.9593	6.2263	5.5653	3.6792	4.8787	5.4131	4.915	4.9026	5.2399	4.6247	5.0312	5.8785	6.1408	2.9449	4.6029	4.8445	4.3313	5.5937	4.8728	4.3526	5.4373	5.6264	5.2418	4.0241	5.9129	5.4861	2.8718	3.3519	4.4087	4.1985	4.3764	4.1771	4.1069	2.9561	5.2246	4.8763	5.4848	4.4673	5.7192	4.3806	2.7004	4.1018	4.4705	6.8368	4.054	5.9554	5.318	4.3154	4.7317	5.4222	4.6724	4.5261	4.9523	6.1859	5.9107	5.7485	4.673	5.0626	3.9727	5.9498	9.9563	4.5699	3.6485	4.7159	4.7538	5.585	4.7043	5.5176	7.324	6.0139	5.8946	5.3844	4.7729	4.2994	5.6559	9.8621
PF3D7_1131100.mrna1_1	PF3D7_1131100.mrna1_1;603	603	5.204	5.823	4.8679	5.044	5.0665	4.5084	5.1485	3.9088	3.6135	5.4175	4.9923	5.7115	4.9584	3.6927	3.7538	5.3295	4.8846	5.1027	5.1546	6.0695	6.2012	5.3082	5.0768	4.6792	5.7038	4.7965	4.8709	5.9203	6.2715	6.0108	5.6963	4.0712	5.7268	6.2784	5.0997	4.9787	4.1243	5.5993	4.8684	4.9805	4.079	5.2373	4.8515	4.3653	4.8575	4.337	5.6511	5.2675	5.0126	3.9644	5.374	5.2091	3.9672	5.4832	4.4796	4.8515	4.3681	5.4741	5.7658	4.6171	5.1334	5.7046	5.9103	3.9222	5.2479	4.6904	6.8487	5.861	6.1158	5.1027	4.3847	5.1771	5.1436	5.4202	5.7827	5.3621	6.0299	5.853	5.4571	5.5783	4.849	5.3158	5.3136	6.4894
PF3D7_1131100.mrna1_1	PF3D7_1131100.mrna1_1;604	604	6.6317	5.5151	5.4383	5.7051	4.7793	3.7506	5.0085	5.0501	5.7745	5.5901	6.065	4.4289	5.1894	5.2075	4.3045	4.8763	5.8836	5.1863	5.5925	5.9064	5.9862	4.3277	3.9279	5.2338	5.6082	3.2795	4.1538	6.1946	6.3071	6.2996	4.8012	5.3505	5.6893	5.9079	4.0531	5.1052	5.4148	5.8941	5.5207	4.5317	4.1285	5.3423	4.6622	4.9777	6.1568	4.903	5.8714	5.8851	4.5435	5.1127	5.2931	5.4777	5.0644	6.4769	5.31	5.5148	5.6693	5.8405	5.2902	3.5097	5.6775	6.7686	5.5286	5.6485	5.3554	5.7164	5.2983	5.4333	6.5647	4.847	5.5404	6.0314	6.7921	5.6433	5.4653	5.8545	6.3644	5.3187	6.1418	6.1445	4.4101	4.9184	4.9088	6.0527
PF3D7_1131100.mrna1_1	PF3D7_1131100.mrna1_1;605	605	6.0483	5.9519	5.3262	5.8329	5.5014	4.796	5.9165	4.4236	4.09	6.9237	5.0215	5.4185	6.0088	4.1898	5.2965	4.8379	5.4022	5.6153	5.6418	5.6625	5.9791	5.8048	5.6291	4.7861	5.3512	5.0725	4.5601	4.6622	6.1595	6.4622	5.7013	4.6147	5.1679	5.9609	5.4499	5.2998	6.0221	5.5671	6.2374	3.4316	5.0921	4.9505	4.8802	5.0264	6.4888	5.7576	5.898	5.2843	4.9397	4.568	4.8659	5.7527	5.8557	6.4326	5.596	5.4786	5.6185	5.2357	5.9134	5.432	6.7984	6.3125	6.5056	5.6026	5.5506	5.6035	4.5874	6.1942	7.7334	5.3868	4.3161	5.8058	5.5762	5.5084	5.7123	6.0437	6.572	6.5859	5.84	5.594	6.1031	5.3445	6.5869	6.3395
PF3D7_1131100.mrna1_1	PF3D7_1131100.mrna1_1;606	606	6.563	5.465	5.858	5.6719	5.4832	6.0241	5.3316	6.1106	4.6029	5.5367	6.2221	5.477	5	5.2653	4.859	5.9934	5.9665	3.9212	5.6355	6.0181	6.0734	5.5345	5.7975	5.5002	4.8615	6.2443	4.3992000000000004	5.7093	5.9871	6.3031	5.7151	5.6968	5.917	4.254	5.4053	4.6023	5.3427	6.6875	5.9045	6.1645	5.5768	5.384	4.7442	5.0858	4.7708	5.0219	6.4832	5.845	3.6135	4.8161	5.7793	5.0036	3.6276	5.9934	4.8841	4.8699	5.8878	6.8406	5.9486	4.3334	6.1266	6.094	5.5735	5.2705	4.4529	5.2679	5.4803	5.3205	7.5504	5.4084	4.3349	5.0695	5.9498	4.3944	5.673	6.3644	6.6066	5.9451	5.3649	6.0993	4.9079	4.9621	4.6814	7.0028
PF3D7_1131100.mrna1_1	PF3D7_1131100.mrna1_1;607	607	7.2635	6.5045	5.5951	6.7079	5.6017	5.2972	5.2165	5.8597	4.7981	5.5166	5.8217	5.6556	5.991	5.6784	4.5632	5.3854	4.7991	4.2188	5.8768	6.7828	5.5157	4.4931	6.2353	4.3646	5.7015	4.5323	3.8043	5.5674	7.0621	6.9483	5.7772	5.2668	6.314	5.5814	4.5868	4.5963	4.1152	5.2547	5.1239	5.497	5.4239	4.8639	5.2795	5.2705	5.957	4.4101	6.5815	5.9488	5.3674	6.1479	5.3551	6.0208	5.5311	5.7631	4.7181	5.3558	4.7197	5.5261	6.3728	5.1449	6.5972	5.9966	5.6719	4.9878	4.6882	5.2563	5.5261	5.6719	7.119	5.8425	6.7361	4.841	5.6879	5.7038	6.8853	6.5475	6.327	5.991	5.4973	6.1334	4.5783	5.2529	6.5447	7.1731
PF3D7_1131100.mrna1_1	PF3D7_1131100.mrna1_1;608	608	6.7999	5.6508	5.047	7.2202	4.9519	4.9593	6.6188	3.1827	5.3896	5.9392	6.0148	5.3861	6.7417	5.6168	6.0215	5.1863	5.7339	4.9932	5.4077	6.9348	7.2687	5.1268	5.926	6.3756	7.008	5.3954	3.8012	5.7806	7.4047	6.8035	5.9057	5.1285	5.8115	5.5744	5.6203	4.8841	5.511	6.2673	5.9074	4.9141	6.094	5.3245	5.3226	5.7312	4.8166	6.0906	6.0522	7.3487	4.6328	5.3071	5.779	6.1014	5.8792	7.8605	5.4861	4.9103	5.7949	5.8382	5.6554	4.717	5.8714	6.4722	5.5948	4.4725	5.1981	6.2821	5.2675	6.4464	7.442	5.2422	6.1008	7.0659	5.3183	5.4479	6.4048	6.5953	6.7142	5.9727	6.23	5.3992000000000004	5.3878	4.8629	6.5538	7.2055
PF3D7_1131100.mrna1_1	PF3D7_1131100.mrna1_1;609	609	6.9578	6.3565	5.3667	8.1849	6.25	5.3487	5.6011	6.0875	5.0094	6.6044	5.7782	6.3152	5.877	5.669	5.3466	5.8316	5.7186	5.578	5.8128	6.9255	6.6375	5.1819	6.4373	5.8281	6.225	4.935	4.8435	5.8547	7.6313	7.3259	6.0753	6.4419	6.6775	5.7339	5.4121	4.3916	5.3558	6.258	5.9018	5.1989	5.6053	5.0553	5.8907	5.6568	5.1886	4.5856	6.3156	5.9625	4.7871	7.3174	5.5981	6.6187	7.2128	6.1052	5.1719	4.4581	5.3544	5.496	6.3103	5.1177	6.1428	7.1874	5.4229	4.8565	5.822	4.9551	5.6424	7.0571	8.3556	5.7358	6.0085	5.1272	6.7874	5.7257	6.1815	6.8156	6.4441	6.1389	6.5102	5.8104	5.9107	6.4869	6.8831	7.1885
PF3D7_1131100.mrna1_1	PF3D7_1131100.mrna1_1;610	610	6.0522	5.9481	5.9103	6.557	5.3885	4.889	5.3359	5.2032	5.8379	7.0156	6.1062	5.4107	5.9326	5.5198	5.1293	4.9322	5.8232	5.7814	6.2203	6.4535	6.0135	4.9355	5.7021	6.3675	5.8994	5.8477	4.8709	5.2346	6.4684	5.4239	5.5662	5.5586	6.7716	6.2596	4.6707	5.3796	5.1164	6.0819	5.6401	4.6294	5.4854	5.7002	5.3377	5.4091	5.3016	4.9122	5.7991	5.9444	5.3607	5.7983	4.7586	5.4456	8.7245	6.3248	4.9131	4.8037	5.1289	6.243	5.4558	5.0828	5.756	6.1408	5.922	5.1218	5.8804	5.0219	5.7999	5.438	6.1164	5.844	6.0121	5.4899	6.4338	5.1595	6.0123	6.4718	5.9352	5.696	6.3957	6.0409	5.6999	3.847	6.3533	7.3092
PF3D7_1131100.mrna1_1	PF3D7_1131100.mrna1_1;611	611	6.9713	5.4346	5.9612	8.2076	5.7013	5.3111	5.6823	4.2257	3.7814	6.0772	5.8128	5.1827	5.2315	6.1332	6.9125	5.3331	5.0798	4.8156	5.712	6.8328	6.534	5.3172	5.9286	6.188	4.4744	4.5261	4.6282	5.4581	7.1624	6.363	6.1827	5.257	6.3478	5.1631	5.843	5.0148	4.839	5.602	6.9269	4.7015	5.4175	6.2149	4.7323	6.1438	5.7642	5.1264	6.2604	6.9697	5.2338	7.0215	4.3889	5.5478	8.3991	5.8934	5.9255	5.859	4.1506	5.7913	6.0529	5.7892	6.2634	6.1313	5.1811	3.9873	5.9035	5.246	5.2869	6.3691	7.2411	4.8465	5.6375	5.532	6.2095	5.0717	5.4363	5.8924	7.0145	6.517	6.5937	5.8158	5.5018	5.225	6.6837	7.6485
PF3D7_1131100.mrna1_1	PF3D7_1131100.mrna1_1;612	612	6.0531	5.3702	6.0058	7.1355	4.9846	5.5065	5.9898	4.861	5.5925	6.5492	6.26	4.9579	5.14	5.7986	5.6721	5.2954	5.5116	5.5024	4.5484	6.632	7.6805	6.4433	5.2994	6.2077	6.0644	4.9425	4.1787	5.7344	6.3818	6.4274	7.3007	5.1655	5.5759	5.9864	5.8156	4.7613	5.3885	6.2394	5.8746	5.1727	4.7824	5.0117	5.9439	5.5546	5.5078	5.7104	5.4172	6.2513	4.7404	6.5315	5.4077	5.9989	8.0291	6.1542	4.8104	5.7869	5.1256	6.9303	5.3237	4.5361	6.3219	6.328	5.8934	5.3684	5.925	5.4182	5.6171	6.2557	7.4243	5.4841	5.8311	4.3847	6.7249	5.511	3.9439	6.0654	6.7483	5.7101	6.8146	6.5035	5.1449	3.8709	6.4984	7.9566
PF3D7_1131100.mrna1_1	PF3D7_1131100.mrna1_1;613	613	5.7428	6.0978	5.7401	5.8076	4.2063	5.5677	4.9035	4.8329	4.9704	6.283	4.7918	5.4806	5.8667	5.7197	5.3785	5.9844	6.5032	5.5638	5.0041	6.7958	5.9081	5.7795	5.392	6.3199	5.2126	4.2203	4.9016	5.1359	6.7481	6.4259	6.1657	5.5838	5.7787	5.36	5.757	4.5059	5.0277	5.223	5.9869	3.9345	5.1763	4.3889	4.3764	5.3427	5.4614	5.0228	5.1189	6.6215	4.7677	6.7162	5.3009	5.6094	8.3737	5.8723	4.8634	5.8012	4.1135	6.2122	5.6331	4.1194	6.6402	6.1649	6.0596	4.0858	5.3143	5.9033	5.2487	5.6545	7.4982	5.9551	5.9277	5.7761	6.7421	5.4764	5.8382	6.8826	6.9051	6.5956	6.8378	5.9277	5.3074	5.4912	6.1637	7.5261
PF3D7_1131100.mrna1_1	PF3D7_1131100.mrna1_1;614	614	6.8415	5.8542	5.5931	5.5916	4.1763	5.5747	5.8301	4.8405	4.5589	6.5062	6.1623	4.8753	6.0781	2.3448	5.5744	6.0847	5.9343	6.2416	5.671	6.9913	6.5198	5.5922	6.1208	6.1305	6.3646	4.9905	4.0909	4.5957	7.0369	6.2493	6.8855	5.2122	6.2517	5.1416	5.607	4.2987	5.5182	7.9095	6.354	5.8701	5.6421	4.8395	4.7415	5.8595	6.0951	4.7355	5.8467	6.6771	5.8924	6.6673	5.4012	5.2532	8.2671	6.5884	4.8435	5.4915	5.5919	6.4084	5.6562	5.1322	6.3123	6.1767	6.6726	4.9667	4.6932	5.4256	5.8829	5.6789	7.7816	5.9764	5.822	6.0148	6.6508	5.4036	5.5413	6.3236	6.4468	6.3416	6.7856	5.8819	5.4386	5.3359	6.4975	6.9168
PF3D7_1131100.mrna1_1	PF3D7_1131100.mrna1_1;615	615	6.4769	7.6256	5.7249	5.7447	5.6633	6.1326	5.4236	5.5978	4.2071	6.6549	5.087	5.9067	5.7772	4.3854	5.5251	5.7769	5.7398	8.3809	5.1699	7.1951	6.7182	5.6097	5.5868	6.195	4.0488	5.142	5.0631	5.2227	6.9658	6.7053	5.8342	5.9307	6.5832	5.3252	3.6135	4.855	4.8758	4.8485	5.8919	6.6232	5.0708	5.5671	5.2498	5.756	6.1993	4.6571	5.717	6.2898	6.7392	7.6072	5.9477	5.0201	7.4736	6.3839	5.8912	5.0457	5.9141	6.8694	6.3154	5.4192	6.7827	6.4917	11.4587	7.6471	5.477	8.5464	5.1671	5.9509	8.834	5.133	4.6982	5.3978	5.193	5.126	5.7304	6.6768	7.2029	8.9017	6.8469	6.1687	7.2557	5.8684	6.4705	7.5981
PF3D7_1131400.1	PF3D7_1131400.1;84	84	6.2321	5.4995	5.546	5.2052	5.4777	5.6126	4.99	4.1627	6.3457	7.3041	4.254	4.3937	4.6334	4.2972	5.0717	5.3226	6.1581	6.0345	5.382	6.2593	7.1876	5.3226	5.4413	6.0654	6.2133	5.5432	5.3237	5.2265	6.3625	7.3838	5.8537	5.6493	6.754	5.6784	5.2909	4.5217	5.2284	4.765	6.1106	3.4476	6.9268	5.2257	5.2055	4.6904	4.8714	4.8125	6.0475	4.5179	4.9117	6.9554	5.8407	5.983	4.8777	5.6418	4.9561	4.5254	5.2979	7.2192	5.7282	5.537	7.7562	6.2215	7.6943	5.2935	9.5701	5.689	5.824	9.6404	8.6762	5.5546	6.0911	5.9296	8.157	6.3354	6.0475	6.5883	6.673	7.2449	5.847	8.8335	5.7764	5.3391	10.453	8.6604
PF3D7_1131400.1	PF3D7_1131400.1;85	85	6.3752	5.701	5.0527	5.8699	4.2532	5.157	5.5656	5.489	4.8304	7.2394	4.541	4.9823	4.673	4.3618	5.1659	5.2551	5.2311	5.4912	4.0374	6.5395	7.2602	5.2585	4.6899	6.0369	4.3688	3.3161	5.1707	5.2304	6.7297	7.9125	5.6058	3.4316	5.8689	5.5786	3.7203	5.1276	4.8012	4.9658	6.3219	3.7366	4.4289	4.851	4.9722	5.5856	4.9878	4.6352	5.4922	6.3567	4.9174	6.7182	5.1859	4.9579	2.3306	5.8824	4.917	5.5801	4.9905	5.4403	5.3712	4.6294	6.0378	5.5632	6.4207	4.7495	5.7298	5.7905	3.9021	9.2206	6.5177	5.2657	5.8336	5.5295	6.0292	5.4118	5.4676	5.5354	6.2234	6.6793	5.6843	7.1754	4.8669	5.3176	9.8148	6.7856
PF3D7_1131400.1	PF3D7_1131400.1;86	86	6.1299	5.5094	5.4656	6.251	5.9686	6.1218	5.1739	5.6786	4.9411	6.483	5.843	5.1318	4.5826	3.8084	5.4995	4.3611	5.4838	4.2555	4.6977	6.1783	6.4973	5.4219	4.8836	5.3649	3.6041	5.0197	3.9117	5.5577	6.0424	5.732	5.7471	0.7312	5.8746	5.3427	5.9373	4.4449	4.1135	4.3205	5.9236	5.0135	3.3031	4.1094	5.4333	4.856	4.8074	5.36	5.6665	7.3256	4.26	5.3288	5.572	5.6047	3.851	5.9095	5.2891	5.2242	4.9612	5.4967	5.3844	5.0631	6.6365	5.844	6.5354	4.9184	5.5298	4.7203	5.4436	8.6413	7.9337	5.6088	5.2261	4.6182	5.6559	5.4269	5.3653	5.5978	7.1564	5.9303	6.5851	7.4228	4.1961	4.9955	9.453	7.1181
PF3D7_1131400.1	PF3D7_1131400.1;87	87	6.4079	5.667	4.6369	5.7385	4.7586	4.5741	5.0674	3.9855	5.0228	8.3951	5.8268	4.9131	5.223	3.0339	5.0747	5.4796	6.0164	4.5148	5.4845	6.3646	6.3461	5.3183	5.8306	5.8617	5.554	5.3899	4.8934	5.31	6.5868	6.2093	6.094	4.2994	5.0126	5.7051	5.1526	4.926	3.9326	5.5699	5.4243	3.3016	6.0195	5.6174	6.4017	5.2133	5.4555	4.5814	5.9882	6.0323	3.4289	6.5019	5.812	5.3374	3.7506	6.025	8.1072	3.7323	5.2211	5.9267	5.3078	4.8253	5.6713	6.0611	6.8613	5.8354	8.5923	5.7004	4.7939	9.5419	7.2213	6.4812	5.2334	5.2928	6.2655	5.2311	5.3041	5.8156	6.2413	6.6257	5.6913	8.7406	5.2445	5.3632	10.2868	6.4067
PF3D7_1131400.1	PF3D7_1131400.1;88	88	6.6326	5.7401	4.9146	4.9639	4.7882	5.6476	6.0742	4.591	4.5135	10.0209	6.4557	5.6699	4.814	4.6668	5.2972	6.2557	6.4311	6.2472	4.5166	7.1889	6.7517	5.487	5.0751	5.6203	4.7339	4.7592	4.3441	4.6904	6.6831	6.2093	6.1693	4.8748	6.2513	4.266	5.0635	5.2965	4.4256	6.1146	5.1663	5.5668	5.7498	5.7474	5.3255	5.5311	5.4692	5.9644	5.7658	4.1391	5.4226	6.3441	5.8897	4.5053	4.4155	6.2743	5.7115	5.3565	5.3377	6.6482	5.7837	4.1227	6.228	6.2192	7.2992	9.4834	8.3419	5.5447	5.5515	9.8888	7.9506	4.5173	6.0847	5.4216	6.37	6.3071	6.0295	5.9903	5.9224	7.709	11.245	8.5904	4.4893	6.2384	10.6776	7.2853
PF3D7_1131400.1	PF3D7_1131400.1;89	89	6.6141	5.7748	6.0132	5.7159	5.1218	5.257	5.1639	4.6707	4.373	9.8716	6.4246	4.5478	5.5717	6.6242	4.2675	5.8467	5.1239	7.7362	4.986	6.2394	6.1369	5.5577	5.6299	5.7858	5.3219	4.7981	4.9439	4.797	7.0599	6.7056	5.9322	4.0849	6.1771	5.8334	3.541	4.8288	4.435	6.3572	5.7837	4.857	6.3724	5.0233	5.2284	5.1428	5.2954	5.6513	6.5041	5.4738	4.7787	6.0099	5.6826	5.4353	4.2608	5.8405	5.0317	5.5753	5.2114	6.3273	6.0206	5.6389	5.632	4.4222	7.4786	5.235	7.7835	5.4986	5.8909	8.8593	6.6119	5.8074	5.4413	5.3041	6.5062	5.78	5.9803	6.4992	6.2163	7.4038	5.6979	8.3141	4.6462	5.4121	9.3682	6.889
PF3D7_1131400.1	PF3D7_1131400.1;90	90	6.6159	5.6404	5.3161	5.087	5.1318	5.5702	5.6568	3.5838	4.8298	9.8507	8.1784	5.3978	6.0341	7.4274	5.323	6.0159	6.0336	5.0466	5.3933	6.076	6.2153	5.1497	5.5984	6.5743	6.0503	5.6389	4.5179	5.7581	7.0689	5.9357	5.8066	4.4502	6.9865	5.9364	4.9345	4.7871	5.318	5.5087	5.9148	3.5898	6.6712	5.5404	5.5345	4.7965	5.5844	4.7939	6.2731	5.4725	4.5116	5.7774	5.8056	5.1173	3.4594	6.7009	5.441	4.1651	5.6349	5.9193	5.9201	5.769	6.6758	5.3716	5.7369	5.0566	6.1502	5.2188	4.8714	5.9439	5.7835	4.7671	5.3038	5.8156	6.8942	4.9612	5.1526	6.2132	6.5887	6.2574	5.6605	7.5648	5.1276	4.5217	6.2166	7.3022
PF3D7_1131400.1	PF3D7_1131400.1;91	91	6.6648	5.8748	5.8542	6.4048	6.0376	4.1194	4.5008	3.7645	4.4363	10.7621	9.7216	5.6744	5.3632	8.8642	4.9869	5.7063	5.4552	3.9588	4.8032	5.5176	5.0583	5.0527	4.4303	4.86	5.6444	5.0488	4.594	5.1313	6.5472	5.3878	5.5595	5.2044	5.5592	6.0566	4.5065	4.2532	5.2502	6.0815	5.2887	3.6599	7.0635	4.0144	5.0453	5.133	5.6571	4.479	6.1381	5.1408	4.3219	7.4371	5.7369	4.6525	4.5472	6.7174	5.7466	4.541	5.8074	6.4952	5.1185	5.649	6.3329	6.578	5.6496	5.393	4.2242	5.8298	5.4101	5.3381	5.6772	7.4243	4.8495	5.4138	7.3389	4.8525	5.79	6.4163	5.7952	5.7007	5.6851	5.4386	5.516	4.6177	5.9126	7.913
PF3D7_1131400.1	PF3D7_1131400.1;92	92	6.2931	5.3038	5.6539	5.0303	5.2906	4.477	5.5708	2.6276	2.943	5.2869	6.527	4.4489	5.4896	7.061	4.5072	4.7876	5.6963	4.0531	4.2296	5.3954	5.2479	4.8485	5.2357	4.8924	4.9069	4.5103	3.8278	5.2559	4.8058	5.43	5.6291	5.2153	4.6011	5.7876	4.1489	2.9982	4.2441	5.2943	5.7238	4.3219	6.3738	3.7856	4.9551	4.1659	5.5444	4.2242	5.9107	5.3277	5.5622	6.7123	3.0374	4.2357	3.4141	5.7751	5.6291	3.5632	4.009	5.684	5.517	5.1878	6.0753	5.5087	5.2898	4.5987	4.6977	5.3487	6.2534	4.3583	5.0575	5.6476	4.6053	5.5747	6.1719	4.7065	5.0613	6.0034	6.5845	4.4182	5.3523	4.9279	4.7203	5.347	5.7908	6.1791
PF3D7_1131400.1	PF3D7_1131400.1;93	93	6.7456	5.3423	5.4446	6.0345	5.9667	5.5357	6.2854	5.9383	7.0154	6.0691	9.7318	6.628	5.0644	9.8412	4.0925	4.1627	6.2882	6.2481	4.6064	4.8485	5.9646	5.5154	4.4005	7.6937	7.4029	4.3161	4.6938	4.4938	6.4589	6.0834	5.8861	3.1243	7.49	8.1241	4.9561	4.5527	5.749	7.4883	4.4925	4.5141	7.898	3.8319	5.5595	4.7666	6.0631	5.694	6.5174	5.4131	4.9112	6.9942	5.257	6.4767	5.1981	6.7956	8.2859	5.4696	5.9474	7.3871	6.0119	8.4054	6.1393	6.5498	5.6499	6.0775	5.4676	6.7014	6.1651	8.1252	7.7481	7.0216	5.3628	5.8074	8.1786	5.8225	8.7696	5.5613	5.7355	4.4931	5.4883	5.5886	5.0993	6.667	8.8144	7.6002
PF3D7_1131400.1	PF3D7_1131400.1;94	94	6.6041	5.9697	6.8732	5.3719	7.4313	5.8022	6.4801	7.5153	6.4491	6.0678	9.9742	7.8917	6.2858	9.9861	4.5078	5.4922	7.7332	5.6097	4.7592	6.1888	6.3047	5.2024	6.2566	5.9006	6.6655	4.8369	5.5913	5.1502	6.4762	6.4524	5.9766	4.5166	6.4067	7.0729	6.1936	5.3868	6.4361	5.7798	5.4967	4.1424	8.4368	4.8963	4.9593	5.6769	6.9944	4.9864	7.7427	4.9937	5.578	7.52	6.1245	5.3872	4.9667	7.9927	8.1162	4.6129	7.3732	7.4046	6.5567	7.141	6.0734	6.2887	4.7761	5.6153	6.2824	5.3183	6.2174	6.4759	9.8858	7.751	5.9932	6.6132	8.3288	5.4246	7.2385	6.2538	6.8354	5.9914	5.9296	4.9658	6.0295	5.3455	5.9745	9.2798
PF3D7_1131400.1	PF3D7_1131400.1;95	95	7.3653	5.6949	5.8512	5.7328	6.5129	6.0611	6.4736	5.9957	6.0244	6.9586	8.7701	6.9129	5.8232	9.6793	4.5385	5.7474	7.0556	5.7975	5.1127	5.89	5.6511	6.0244	5.7939	6.0966	5.6639	5.4074	5.878	4.9444	7.0495	6.8387	6.1338	6.2834	5.9946	6.0002	5.6294	5.1659	5.7756	6.6363	6.0047	5.0781	8.6416	5.1894	4.6814	5.4634	7.1544	5.7021	6.9616	6.0494	5.3628	5.8068	6.3747	4.6282	4.1795	7.6192	6.3809	5.6247	5.8694	8.021	6.1491	6.4965	6.5185	5.7444	5.0747	5.8475	4.3298	6.3623	6.1162	6.2257	9.4971	6.4532	6.4947	6.1357	8.8216	6.2083	7.0262	6.6375	6.2771	5.4532	6.3245	5.9912	4.6508	5.9509	6.5865	9.505
PF3D7_1131400.1	PF3D7_1131400.1;96	96	7.4593	5.2323	4.585	6.567	6.2307	5.839	8.9459	8.7982	8.0879	6.84	7.7573	7.9082	7.4391	10.0687	4.2623	5.9411	8.8354	7.2189	7.2101	7.7056	6.4919	6.8031	6.6078	8.4834	6.896	6.5002	7.03	10.3456	7.4982	7.6366	6.7177	6.1152	8.3571	7.7141	6.3773	5.9126	7.2517	5.0325	5.6485	5.7639	5.0317	5.6392	7.5022	5.7829	7.4067	5.1342	5.6713	5.4614	5.4683	7.3545	6.9039	8.0383	7.6101	8.1626	7.2202	6.592	5.1655	7.2477	6.0444	7.9569	6.1839	6.5741	6.068	5.7487	6.2386	8.6095	5.5018	7.0211	12.2114	4.6904	6.2219	7.0076	9.1547	6.5284	8.1241	6.0747	6.7393	6.1631	6.9288	7.1241	7.9238	6.7498	7.6316	12.328
PF3D7_1131400.1	PF3D7_1131400.1;97	97	8.7146	5.4426	5.1811	6.8727	7.6481	7.0983	8.5429	10.0142	7.6065	8.3787	8.5948	7.2722	6.9506	11.3483	6.1653	5.739	9.8239	8.1577	5.3487	8.3921	8.3433	4.935	5.1387	8.0722	5.1106	6.4131	5.6456	6.0978	7.9101	8.8327	6.9012	6.8768	8.269	5.497	5.0708	6.1112	8.8931	8.413	7.3482	4.7808	9.0464	4.2048	6.5415	5.9862	7.5171	6.1016	6.0303	7.349	5.797	5.4512	7.0627	6.7401	6.6939	7.4534	10.5242	6.3454	6.2731	8.0543	5.7764	8.6562	6.2643	6.5537	6.7242	6.7483	8.0933	7.7608	5.7342	7.2694	13.3958	8.8297	6.5511	6.9917	9.1852	6.2468	9.3953	6.8544	7.2833	6.6996	6.5709	7.9101	8.2396	6.4984	7.8692	13.3247
PF3D7_1131400.1	PF3D7_1131400.1;98	98	7.9391	5.7751	6.1295	4.7093	4.5211	7.9107	4.6932	5.8379	3.0548	7.4185	8.1567	6.2403	4.7038	3.7214	6.877	5.4803	6.4249	3.2311	5.8755	4.7981	7.1462	5.3551	6.0629	6.791	4.3103	6.9094	3.9392	5.5148	6.3981	6.7714	6.4954	4.5367	7.2628	5.6963	6.9316	2.2449	4.8885	6.0074	5.4043	4.7745	6.8352	4.1069	4.851	4.9011	7.4421	5.3085	6.0834	5.1268	4.9699	5.667	5.4731	6.2376	4.5993	4.7549	5.5753	5.3151	5.8525	6.1328	5.6053	7.6098	5.2965	6.5615	6.4896	6.0853	4.6798	6.8952	4.6404	5.9846	5.2758	6.5187	5.6559	5.671	6.9345	4.9681	7.3387	5.3593	7.947	4.8723	5.5984	5.9871	7.3469	5.4496	5.7692	5.3309
PF3D7_1131400.1	PF3D7_1131400.1;99	99	8.5237	6.2166	5.431	5.4124	3.9928	7.1806	5.5537	4.6323	4.839	8.8889	8.0423	6.4696	4.1707	3.0772	6.8831	5.1064	5.8115	5.2787	6.9173	6.3116	5.925	4.5185	6.9371	6.4731	5.8758	10.0192	4.0738	6.002	6.2873	4.9467	5.6141	5.8851	6.729	5.9439	8.3739	4.9406	5.3964	6.0297	5.6738	4.5886	6.3677	4.7506	6.0025	3.266	8.3503	5.3363	6.4214	4.9208	5.2122	4.9416	6.3138	6.5102	4.4938	6.4796	5.5829	4.841	5.3586	6.3761	5.6764	8.4599	5.582	6.1276	8.3427	5.4063	5.3266	7.6179	6.0622	6.019	4.6954	6.3493	4.645	6.1516	7.4645	5.0892	8.0145	4.9709	7.0134	7.2948	5.4886	5.8907	6.8691	6.4388	6.7888	5.6927
PF3D7_1131600.mrna1_1	PF3D7_1131600.mrna1_1;687	687	6.0575	5.6088	5.1198	7.6206	3.85	5.6625	5.6132	4.0383	4.6088	6.0115	5.3448	5.6188	6.735	2.4983	5.0228	5.6349	5.1338	3.7495	3.4249	5.6433	5.9272	4.925	6.7548	6.9823	4.5392	4.5904	2.9336	4.7257	4.8924	6.4775	4.4751	4.859	7.0241	5.2895	4.1489	3.4983	1.6826	6.4898	5.7645	2.6064	4.2772	4.6334	10.5705	12.8011	5.7692	4.5185	6.3985	4.8037	4.3448	4.7339	5.3923	4.8634	4.5021	5.9191	7.3293	2.3074	6.1807	5.4502	6.9787	5.6267	4.7203	7.2885	5.9768	5.852	5.8802	5.4067	5.155	5.7509	5.8181	7.5865	4.2418	5.021	6.0777	6.1365	6.8005	6.2157	7.4992	3.7751	5.3298	6.1623	4.5059	3.3688	5.6758	6.7503
PF3D7_1131600.mrna1_1	PF3D7_1131600.mrna1_1;688	688	6.3546	4.9928	6.0047	7.3234	3.717	5.7151	4.9644	3.1375	3.3291	7.2315	6.2776	4.1218	6.73	2.3533	5.2566	5.4793	4.6576	7.5194	3.9754	6.3494	6.0934	4.6668	6.0292	7.571	4.4861	2.6088	4.6305	4.8395	6.6308	6.3987	5.9359	5.9609	7.3697	6.09	5.0219	5.1069	4.8344	7.572	5.8058	4.991	4.6299	4.0652	11.0293	12.8761	5.9079	4.7285	7.2999	5.6871	4.9864	4.0295	4.3306	4.1827	3.7845	4.7955	7.7984	3.7623	5.1506	5.106	7.2468	6.7766	5.9409	8.3952	5.532	4.439	5.114	4.3533	4.6218	5.8462	7.2607	9.0625	3.6554	5.0076	7.1118	6.6588	6.9085	6.28	8.8337	5.8112	5.714	6.2928	5.0566	2.696	6.7155	7.9491
PF3D7_1131600.mrna1_1	PF3D7_1131600.mrna1_1;689	689	7.3097	5.7887	5.1293	6.673	4.464	4.3111	4.8268	4.1077	4.0018	6.9393	4.9477	6.1479	6.5839	3.437	5.3775	4.9098	5.684	5.7065	4.4039	5.3122	7.0762	4.1603	8.1121	7.5416	6.1477	3.8278	4.6876	4.2943	5.7955	5.7634	5.568	5.4416	7.5007	6.2804	5.1823	2.9088	5.1755	7.0767	4.3709	5.3005	4.9016	5.1735	10.8998	12.9973	4.7666	4.0259	7.5308	4.2434	4.9495	4.8787	4.7328	5.3775	5.1587	5.7811	7.6408	3.5261	5.2437	5.9083	7.5537	6.5192	6.2275	7.8347	5.1481	5.4718	6.3404	4.7366	4.8807	6.1869	8.0025	8.3821	4.3533	5.5444	6.367	5.4084	7.3712	6.43	7.6451	5.1727	6.0422	6.5083	3.7115	4.26	5.9722	7.3374
PF3D7_1131600.mrna1_1	PF3D7_1131600.mrna1_1;690	690	6.5963	5.0704	5.4118	7.6696	5.8497	6.1779	4.1993	5.5506	5.8856	7.1247	6.3199	5.3827	7.4094	4.8972	6.1959	5.7142	6.203	6.9908	4.9973	6.6084	6.4109	4.477	5.9777	8.8433	6.0974	5.6513	5.0179	4.5686	6.9198	6.2741	6.1052	4.9914	8.5226	6.7499	5.5426	2.3702	4.735	8.4251	6.0851	4.5033	2.6668	5.1477	10.0145	12.6615	6.3356	5.1056	8.5161	6.3595	5.6913	3.858	5.5135	5.8248	4.9359	5.7916	8.1228	4	5.7043	6.6631	6.7371	6.4563	5.7233	7.5734	4.6153	5.9551	7.0321	5.8885	4.3241	6.1027	8.6514	9.2255	4.4423	5.6261	8.5587	5.8477	7.2556	6.4482	8.3442	5.2126	6.5089	7.1616	5.6499	3.4114	7.036	8.2637
PF3D7_1131600.mrna1_1	PF3D7_1131600.mrna1_1;691	691	7.1802	5.0605	6.1589	8.0796	5.1875	6.7434	5.2913	5.1313	5.144	7.1725	6.2718	6.7758	8.3753	5.0887	7.0137	6.0376	6.7548	7.1128	6.188	7.2931	7.3115	5.3092	6.1643	8.9472	8.5317	7.4285	5.4951	6.4616	7.3678	5.6628	5.8258	6.9048	9.1832	8.8625	7.1075	5.2095	5.2746	8.7029	6.0034	4.9741	4.2265	6.0734	11.8557	12.5572	5.726	5.5814	9.1465	5.6305	6.3199	4.61	5.51	11.7247	4.4841	4.6253	8.6605	5.4459	6.458	7.1052	7.6552	6.1297	6.7365	7.6115	5.879	5.8235	7.2227	5.8462	5.0514	6.3036	7.2707	9.6905	5.6073	7.2513	8.7724	6.2475	6.9695	6.7762	8.82	6.3431	6.2922	7.0185	5.3125	4.8058	6.8379	8.2686
PF3D7_1131600.mrna1_1	PF3D7_1131600.mrna1_1;692	692	6.8263	5.6673	5.6636	8.0272	5.3031	6.9904	5.1819	5.8505	4.1953	7.5947	6.5962	6.4106	8.0551	5.2615	6.8277	6.0244	5.6326	6.7384	6.3782	7.3697	7.3698	4.1094	7.0638	8.3511	7.7797	8.7542	5.2619	5.5546	7.5544	6.8826	6.7282	5.8587	8.6086	8.1241	6.9718	4.7623	4.9932	8.9398	5.7892	5.0272	2.9946	5.8814	12.6188	12.951	6.0596	6.4809	9.0237	6.2458	6.7093	6.2591	5.2292	12.9023	5.4584	5.7549	10.1141	5.047	6.879	7.1915	6.5119	7.416	6.7024	7.4774	5.8357	5.5659	7.6492000000000004	5.3223	5.5856	6.2821	8.4048	9.8864	5.7046	6.4963	8.1553	6.3686	7.8618	6.4529	8.4936	6.1717	5.3245	8.8394	5.8334	5.6769	7.441	8.4108
PF3D7_1131600.mrna1_1	PF3D7_1131600.mrna1_1;693	693	8.2523	5.3743	6.0016	8.265	6.2999	6.6869	5.8592	4.7328	6.2963	8.4464	6.8567	6.6721	8.3993	6.5437	6.7681	6.1961	5.2675	8.8362	6.9722	8.0008	7.4221	5.2627	8.2363	8.455	7.285	7.2284	5.5401	5.9905	8.1891	7.6802	6.3542	7.6795	8.4775	8.7809	6.5396	5.1878	4.8364	10.5314	6.7302	6.3284	6.1522	6.1169	12.8811	13.1519	7.9196	5.9239	10.4032	6.1301	6.9352	7.0996	5.3576	13.0203	7.4969	6.5974	10.4607	5.5945	6.6282	7.2371	6.278	7.7177	6.6762	7.4929	6.4261	6.3129	7.7483	5.7939	5.5487	7.043	8.6328	10.4706	6.1416	7.6333	8.5431	6.1711	8.0593	7.128	8.9547	6.5207	7.607	8.8143	7.2494	6.916	7.6075	8.4941
PF3D7_1131600.mrna1_1	PF3D7_1131600.mrna1_1;694	694	7.5673	6.6727	5.8122	8.1441	6.2396	6.4038	6.4955	5.3712	2.8298	8.1586	6.2754	7.2399	8.1333	5.7931	6.7978	6.4408	6.7151	7.544	7.3091	7.5207	8.6595	4.7861	8.6353	9.2812	8.7143	9.2531	5.9759	7.2648	8.5329	8.0473	6.4413	8.0055	9.3529	9.2839	8.5265	5.4216	6.0689	9.0075	6.6369	5.4185	6.0424	11.2632	12.5823	12.4856	7.5313	6.7247	9.2654	6.3591	8.0957	7.7798	6.0411	12.8904	10.1556	6.5714	11.0921	5.2513	6.7133	7.264	6.7808	8.0989	7.148	7.7704	7.8922	6.473	7.9427	5.2928	5.7118	6.6549	8.9619	10.9314	5.246	6.4928	8.4287	6.4553	8.5515	7.0336	8.9346	7.7654	8.4824	9.1515	6.7133	6.2843	7.8014	8.5612
PF3D7_1131600.mrna1_1	PF3D7_1131600.mrna1_1;695	695	8.3736	6.8819	6.6051	8.1586	6.1033	6.5515	6.4429	7.4724	4.2525	8.7481	6.6511	6.9076	7.4108	6.2976	7.2587	6.3808	8.1144	7.1923	6.7501	8.2351	9.767	6.3347	9.2146	9.1594	8.8281	8.6916	7.5675	6.5795	8.0928	9.0489	6.9506	8.624	10.3967	8.3163	8.2544	6.6272	6.1655	13.4643	7.657	7.2215	6.7867	10.2356	12.7961	13.1446	8.0049	6.6784	13.077	7.4994	8.3675	8.3793	7.141	12.9033	9.4102	6.9836	10.7366	5.8718	7.0311	6.7328	6.882	7.424	7.6377	8.6942	6.8812	6.4363	8.5394	6.9555	5.9411	7.4113	8.6622	10.6054	6.3187	7.7149	8.6651	7.1783	9.07	7.1571	9.2178	7.4465	7.0236	8.6727	7.2808	5.6993	7.8578	9.3572
PF3D7_1131600.mrna1_1	PF3D7_1131600.mrna1_1;696	696	7.7346	7.1972	5.709	8.2842	5.017	6.8445	6.5587	6.2876	4.0197	8.2137	6.1121	7.4411	8.4996	6.0106	6.5922	6.5823	6.8965	7.0195	7.9921	7.4082	8.6273	5.4857	6.3069	10.9483	8.7528	9.1611	8.26	6.9172	7.5957	8.1506	6.3738	6.9697	11.5962	9.6318	9.3458	6.4205	6.2861	11.2834	8.7179	6.6113	6.1691	8.8079	12.4215	8.0893	7.543	11.4978	10.4208	9.0738	7.7544	7.8986	7.5343	12.5859	7.4671	7.1459	10.0066	6.3698	8.5795	6.765	6.7597	8.1768	7.417	7.4989	7.8344	5.9317	8.5048	6.6369	4.7049	6.8673	8.5389	10.0578	6.275	8.3834	9.2689	7.0438	8.5154	7.5114	8.8724	7.7594	7.4189	8.7831	6.2578	6.0512	7.6033	7.9769
PF3D7_1131600.mrna1_1	PF3D7_1131600.mrna1_1;697	697	8.7245	7.5159	6.1637	7.3094	4.0755	6.4106	6.8546	7.8109	5.1526	9.478	7.1291	7.056	7.0677	6.0266	6.2445	6.4135	8.842	5.6296	6.6812	7.8158	11.159	4.8298	8.7063	10.8711	9.0633	9.2598	8.7194	7.0912	8.4924	9.8483	7.1542	7.4411	11.1877	9.4337	9.4637	8.4204	5.6447	9.3161	10.3842	8.5753	8.1301	11.1833	12.1176	6.6728	8.1258	6.8824	9.1027	10.0003	8.1146	8.5621	8.7632	12.6992	7.6248	6.8918	10.8595	6.2817	7.0293	6.9423	6.6007	8.2172	6.972	8.6583	7.7531	7.2976	8.0275	9.4242	5.5975	6.6209	7.6577	11.2623	6.2848	8.1355	8.4396	7.3739	8.8331	8.0014	9.0939	8.1924	7.5622	9.136	10.0189	6.5972	8.5163	8.5032
PF3D7_1131600.mrna1_1	PF3D7_1131600.mrna1_1;698	698	7.6148	7.0846	5.3799	8.0319	5.0076	6.6516	6.7343	5.9095	4.8992000000000004	7.8525	6.2174	7.5203	6.6978	3.6485	6.6753	6.7409	6.7436	4.3743	6.8593	6.9153	13.7863	5.3388	6.1489	10.5601	7.9754	8.6252	5.4456	6.2793	7.2681	13.8	6.2798	6.4421	10.9755	8.3529	8.3524	5.3494	8.2672	6.8959	9.425	7.4278	6.5089	10.3951	12.3667	6.0535	7.1477	6.6122	7.4227	9.3562	7.452	8.1765	6.2523	12.7712	6.5753	7.0636	10.111	5.8273	5.7785	5.7716	7.9161	7.9603	6.558	8.0169	7.39	6.3072	8.8658	7.5372	5.6355	6.8835	7.3764	10.3379	5.6918	6.3992000000000004	8.2578	7.9413	8.7496	7.0969	9.1923	7.094	8.8641	9.0032	7.955	5.7474	7.3914	7.228
PF3D7_1131600.mrna1_1	PF3D7_1131600.mrna1_1;699	699	8.5535	8.5	5.9526	6.9038	7.7695	6.2485	7.2279	7.9888	7.4722	9.3683	5.9425	7.4279	6.9576	7.5891	5.939	6.6813	8.0981	5.8718	6.7704	7.1288	14.095	6.2098	8.1136	11.2556	8.4735	7.7884	7.2089	5.7677	6.7857	14.1505	7.216	7.6528	11.3404	8.4041	7.9629	6.7136	9.7326	8.0048	9.7759	7.9723	8.5142	10.4716	11.9737	6.3459	7.6242	6.3792	8.2402	9.5146	8.0022	9.3682	7.9415	12.8307	8.2339	6.4278	11.3931	6.07	5.8001	6.4643	8.0866	7.9704	6.5911	9.0977	7.0213	6.9291	8.3855	7.9688	5.3572	6.4578	8.2968	11.2183	5.825	6.2227	8.6089	8.4922	8.7793	6.2904	9.4175	7.8066	7.9686	9.4433	7.7852	6.5856	7.2354	7.5168
PF3D7_1131600.mrna1_1	PF3D7_1131600.mrna1_1;700	700	7.982	8.5116	5.383	8.9828	4.7965	5.8417	7.2252	9.002	5.157	8.2527	5.3509	6.26	8.638	5.3642	6.1445	5.8314	9.3541	10.6024	5.7876	5.8112	12.5211	5.6767	8.3932	11.7771	5.983	8.2268	7.9391	6.1631	6.7396	12.9577	6.6216	7.6607	11.7735	6.1346	7.5204	8.2722	9.6742	6.342	9.5455	7.7459	6.2054	9.3636	11.973	5.4542	7.5992	10.7005	8.9517	9.5857	7.2254	7.0895	7.8598	12.507	7.4311	6.7665	10.2659	11.4676	4.6605	9.676	6.5062	8.7298	6.2346	7.4138	7.9476	6.3802	8.6492	8.2609	5.2884	6.1455	7.56	11.3518	8.1514	6.3861	10.6989	7.7045	9.0094	7.0058	8.5422	7.9607	7.6306	9.4196	8.3446	7.1343	7.8673	6.7313
PF3D7_1131600.mrna1_1	PF3D7_1131600.mrna1_1;701	701	7.8338	9.0478	6.5817	7.1622	6.0674	6.453	8.2335	9.3226	5.6885	8.5503	5.9255	7.7314	6.2077	6.334	6.577	6.0088	9.9209	7.916	6.6226	6.928	12.8366	5.9644	8.5364	9.8744	7.7897	7.433	6.5841	6.6241	6.9642	12.7377	6.9027	8.3805	10.4413	8.34	8.3416	7.8113	10.0228	7.0559	10.1831	8.9027	5.991	10.3528	9.4684	6.2116	7.5174	9.8359	7.6223	10.1755	8.079	7.2785	7.314	9.7028	6.1871	7.7087	9.9792	10.5742	6.4888	7.6794	7.1596	10.4608	7.4482	8.8975	7.459	6.9784	8.0987	8.5726	6.1572	6.91	8.6545	9.7751	7.9765	7.134	9.0727	7.5572	11.1378	7.3284	9.5538	7.5925	7.5904	8.8978	8.301	6.392	7.9809	8.0172
PF3D7_1131600.mrna1_1	PF3D7_1131600.mrna1_1;741	741	11.6673	9.5155	6.2627	6.7925	7.4454	7.9985	8.2563	9.8286	8.0852	11.9625	8.5799	7.9664	6.8236	10.8057	8.7931	7.0431	11.7665	12.193	5.6372	9.6351	12.1124	10.2869	9.9447	13.2455	9.318	6.2145	12.7044	6.9128	9.6797	11.6824	11.9163	9.5969	14.6076	8.7813	6.3045	12.7177	11.0696	8.1405	9.5442	9.9708	6.8144	8.7393	9.4102	8.0876	10.8914	8.4941	7.6796	9.5933	6.9617000000000004	9.6222	8.5425	12.2656	7.9272	7.2608	7.5811	7.1403	8.1254	12.953	10.4385	6.2508	6.1942	10.1727	11.0036	8.0271	8.0843	8.4745	6.6551	10.9101	11.1191	9.0694	8.4965	10.5099	13.4936	10.8458	7.7355	7.6339	11.0626	10.3373	8.9385	9.2542	9.1592	7.2583	11.2731	11.4358
PF3D7_1131600.mrna1_1	PF3D7_1131600.mrna1_1;742	742	11.2532	10.3275	7.5314	7.915	7.6113	8.6735	7.4657	9.3105	7.6251	11.4905	9.5541	6.8115	8.0994	11.1061	8.058	7.2041	10.7346	12.1998	6.8852	9.4948	11.2945	9.694	8.6851	13.274	13.1355	6.5474	13.058	6.4907	9.1938	10.7782	11.3098	9.2683	14.4744	13.7502	5.9286	12.9037	10.385	7.8414	8.8554	10.4797	7.3484	7.0503	8.1886	7.7162	10.7484	7.4955	8.1285	9.3659	7.0107	9.4634	7.383	10.9318	8.0884	7.4227	8.7071	6.473	7.2206	12.5046	10.4156	6.9981	5.7897	10.0751	10.2361	8.7913	9.3934	7.849	6.1731	10.5677	10.9739	8.6452	8.5439	9.5759	12.6953	10.5832	8.1244	7.7704	10.8196	8.9908	9.5559	9.7835	8.8822	7.4324	11.0419	10.2722
PF3D7_1131600.mrna1_1	PF3D7_1131600.mrna1_1;743	743	11.8555	9.6764	6.9246	6.3705	7.4642	9.8767	8.3417	10.0971	7.7121	12.1982	10.362	8.6826	6.6301	10.7932	8.8566	6.4728	11.1633	13.5512	5.7344	9.883	11.5268	10.4507	8.1356	13.1314	7.8508	6.7452	12.482	7.0498	9.7186	10.6584	12.0814	8.243	12.1312	10.4221	6.4603	12.8755	10.3205	7.9047	9.6922	9.9166	9.1349	7.8851	9.2184	8.1304	11.0746	8.3679	7.479	10.2881	7.64	10.3612	7.2939	11.8307	8.121	7.2147	8.2996	5.6511	8.4234000000000009	13.5468	10.7042	6.6201	6.7002	10.4103	10.4589	8.0459	8.7912	8.0611	6.4194	11.0858	11.5204	9.1681	7.9712	10.4318	14.3835	11.0847	7.1894	8.2126	11.0956	9.7532	9.1468	9.2532	8.788	7.7418	11.6009	11.2014
PF3D7_1131600.mrna1_1	PF3D7_1131600.mrna1_1;744	744	11.6011	9.651	7.0733	6.7876	7.5959	8.112	8.1279	9.4299	6.9695	12.0537	9.4669	7.6084	6.2954	9.3619	7.8034	7.2277	10.5362	12.7196	5.408	9.358	11.6127	9.7409	7.9891	13.5598	6.4761	5.993	12.5118	7.2782	9.3596	11.2845	11.7153	9.321	14.5335	7.3112	5.995	12.3501	10.3117	8.5133	9.2297	10.127	6.859	8.0467	7.6543	6.4705	11.1824	8.2426	7.3121	9.1263	7.5274	9.3548	6.9932	11.9977	8.0906	7.7417	9.0977	5.7211	7.405	12.7777	10.2546	7.7166	5.8296	10.1967	10.4696	8.0895	8.6589	8.7683	6.7266	10.7826	11.5015	9.6627	7.8432	9.3539	13.3933	10.1446	8.1851	7.2955	10.954	10.3854	9.1369	9.6976	9.2567	8.033	11.2695	12.037
PF3D7_1131600.mrna1_1	PF3D7_1131600.mrna1_1;792	792	9.2765	6.2698	4.5059	5.8061	5.2091	6.5148	8.0637	7.5544	5.3778	9.5199	5.3089	5.7452	5.2589	4.9919	5.5454	8.3343	8.5502	10.2879	3.7301	7.727	10.0876	8.7459	3.8022	8.6761	7.4424	4.06	6.8059	6.4496	8.4742	10.6933	10.1592	3.9001	10.8822	7.6966	5.2059	7.1964	4.4107	6.6263	4.8125	5.761	3.3205	5.8846	7.4034	5.2724	8.8816	6.2832	5.2873	5.8354	3.5148	8.7004	5.0501	8.747	5.5774	6.3574	5.839	4.3519	5.1297	10.1682	7.7685	4.8094	5.6076	8.4875	8.2881	6.9113	6.8226	5.7806	6.5942	8.6161	7.9005	7.5606	6.1119	6.6254	11.6132	8.109	6.3519	5.5601	8.992	7.9984	7.671	7.9084	5.9491	7.2301	9.7075	8.651
PF3D7_1131600.mrna1_1	PF3D7_1131600.mrna1_1;793	793	9.9994	7.5905	6.3945	6.3496	5.7331	6.4941	8.7999	7.7927	5.1878	9.631	4.4816	6.516	5.0206	6.2675	5.926	8.3748	8.7845	11.0971	2.9222	7.8525	10.3791	7.8864	5.0224	8.742	6.2159	4.4067	9.2388	5.9054	8.1552	10.4896	10.491	4.4938	11.1753	7.0887	4.756	9.3638	4.3583	6.4	5.5242000000000004	6.0768	3.5521	6.3932	6.6869	4.8084	8.9597	6.74	6.1024	6.3597	4.4581	9.5221	5.3916	8.4232	6.5245	7.1984	6.4799	4.5747	6.1022	10.8921	8.1771	5.0228	5.4141	8.8586	8.8506	6.7218	6.8566	5.5491	6.7812	9.6793	9.8801	7.9297	6.7486	7.1791	11.897	8.179	6.9671	6.2298	9.3063	8.3411	8.0679	7.9616	6.332	6.9965	9.714	9.0985
PF3D7_1131600.mrna1_1	PF3D7_1131600.mrna1_1;794	794	10.1762	7.5159	5.921	6.0864	5.4172	7.2463	8.4594	8.0726	6.3887	10.3175	5.8639	7.2088	6.3382	6.1252	6.7315	8.7307	9.2669	11.8557	4.3533	8.7098	10.9986	9.5987	4.8455	10.108	7.0768	2.3277	9.7261	5.6115	9.6145	10.9386	11.3386	1.4699	12.0002	6.7148	5.5954	9.4846	5.7434	6.985	7.3064	6.4239	5.3266	6.9176	7.4658	5.8612	9.7626	6.7895	5.9619	7.666	3.6554	9.1469	6.3507	9.4838	6.0161	7.1504	6.8464	5.323	6.5911	11.9536	8.4534	5.9814	5.1894	9.5975	9.2138	6.3304	7.2443	6.0396	6.6954	9.6779	9.2979	8.7813	7.3219	8.1308	12.4444	8.7462	6.3825	6.1196	10.3821	8.4368	8.3568	8.4321	7.311	7.4466	10.3751	10.2766
PF3D7_1131600.mrna1_1	PF3D7_1131600.mrna1_1;795	795	10.0485	8.8655	7.4333	6.0085	5.8243	7.3733	8.0804	7.8908	5.193	10.3677	4.6871	7.5832	6.2737	7.2447	6.3859	8.902	8.8792	11.2438	4.4053	8.7204	10.5519	9.914	5.5435	10.2626	5.5789	4.843	9.415	5.1098	9.3347	10.5495	11.3246	5.854	11.8839	4.9593	5.7578	8.6151	5.0121	7.2709	6.5688	7.1007	4.4182	6.0157	7.3711	6.7207	9.2652	6.499	7.1891	7.5357	4.7866	9.4091	5.1432	8.8172	6.5146	7.2894	7.4048	5.2188	7.0231	11.6235	7.5207	4.337	5.3038	9.2671	9.1178	6.7302	7.9156	5.8694	7.9751	9.6576	9.2046	8.5087	7.2437	8.106	12.6635	8.7651	6.3361	5.9143	9.4324	8.5066	7.2167	8.4753	5.5901	7.8581	10.7361	10.1682
PF3D7_1131600.mrna1_1	PF3D7_1131600.mrna1_1;796	796	10.4649	8.196	5.9669	6.1073	5.0794	7.8237	8.0559	7.9777	5.6747	10.5123	6.4351	7.9799	6.1989	6.2273	7.2009	8.9159	8.9209	10.9658	5.0661	8.2975	11.4375	8.8901	4.89	9.3975	6.7297	8.466	9.265	6.1012	8.8459	11.4911	10.6842	5.93	11.5793	6.6616	7.6323	8.9248	5.0466	7.2934	6.8189	6.2884	5.4653	5.649	7.5208	6.2655	9.591	6.4812	6.5774	7.2512	4.7285	9.6646	6.3331	8.797	6.7485	6.9631	8.0833	5.5674	6.6515	10.2632	8.5175	6.5544	5.5531	9.3761	9.3662	8.0801	8.0518	6.0272	7.9118	9.7621	10.3756	8.9646	7.2411	7.328	11.5729	8.7342	8.2986	5.8258	10.3398	8.6569	8.4164	8.7835	7.1598	8.192	10.0531	10.9814
PF3D7_1131600.mrna1_1	PF3D7_1131600.mrna1_1;797	797	10.4428	8.1639	7.0001	6.6426	6.1212	7.9456	8.6124	8.2789	6.739	10.8302	8.8306	8.2248	6.3551	6.2282	7.8093	9.6654	9.2929	11.0059	6.0297	8.8422	10.9794	9.2639	6.002	10.0839	8.3823	6.1635	9.9543	6.8135	8.92	10.9219	10.7991	5.6029	11.7176	8.5842	6.2782	9.4263	6.3418	7.2931	8.1276	7.0672	6.2182	6.5674	6.8847	7.0498	10.2585	6.897	6.9303	7.931	4.4989	9.3942	7.1067	10.9871	6.8189	7.9282	8.7351	6.8262	7.0117	10.5277	7.7148	6.4504	5.797	10.345	9.5945	7.2448	8.4369	7.0555	7.9336	9.7097	10.3521	9.6909	7.5372	8.7901	11.3334	8.6299	8.31	6.5357	10.6865	8.8769	8.1208	8.9495	7.5646	8.3046	10.1885	10.9642
PF3D7_1131600.mrna1_1	PF3D7_1131600.mrna1_1;798	798	10.2813	8.9805	7.1556	7.2218	6.6229	7.002	8.805	8.7845	6.6886	10.4687	7.5871	8.9397	7.347	7.5316	6.8416	9.6928	9.4773	11.0296	6.9665	9.0623	11.2723	9.2479	7.9505	10.0284	7.621	4.9293	9.5173	6.3459	8.9192	10.9917	10.6435	6.6758	11.5145	7.776	5.9404	9.4774	6.7952	7.2416	8.1609	8.684	7.1982	7.0433	7.9494	7.5088	9.5393	6.7219	7.8992000000000004	8.1737	6.7692	10.2653	7.2026	10.207	7.6323	7.2904	9.321	6.8896	7.7932	10.9705	8.1578	7.3994	8.9469	9.7584	9.091	7.8711	8.3338	6.7649	8.5631	9.759	9.8205	9.9128	7.6916	8.0779	11.2406	8.4444	7.65	7.9646	10.4703	8.3538	8.3496	8.9509	7.461	8.9842	10.0414	9.5309
PF3D7_1131600.mrna1_1	PF3D7_1131600.mrna1_1;799	799	10.5927	9.1478	6.7629	7.2532	6.925	7.5116	8.7454	8.2816	6	10.9649	8.641	9.2548	6.3306	7.7762	6.8906	10.3496	8.6876	10.4554	6.4694	9.3156	11.5188	9.1718	6.4468	9.8866	8.4485	4.382	9.6648	6.9857	9.364	11.4614	10.3747	7.3359	11.0824	7.2337	5.1346	9.1711	6.297	7.7013	8.0067	8.5168	7.5121	6.7661	8.4703	8.1658	9.3079	8.576	7.8731	8.1869	5.8662	10.6413	7.0007	10.7505	8.4707	8.0538	9.2098	6.7934	7.6781	10.3416	8.6066	6.0128	11.0472	10.0233	9.7671	10.1661	8.2895	7.216	6.9753	10.168	10.152	10.5642	8.4056	7.7673	11.2158	8.6831	7.0299	8.9933	11.0379	9.1516	9.7946	8.8155	7.2229	7.6465	10.142	10.2074
PF3D7_1131600.mrna1_1	PF3D7_1131600.mrna1_1;800	800	10.7909	9.6961	6.4474	7.0603	6.648	8.4979	9.0023	8.3539	5.8605	10.7762	7.1985	8.7686	6.8049	7.1029	8.1801	10.2922	8.7231	10.6379	7.0186	9.1438	10.9917	8.9158	7.1939	10.5263	6.889	5.3494	8.8704	6.8554	8.9506	11.0133	10.7615	7.2192	11.5134	7.332	5.4552	8.8864	6.7119	7.3698	9.3062	8.4653	9.1863	6.6985	8.3411	7.6831	9.7818	7.3245	7.7576	8.6986	6.1878	9.8717	7.0782	10.2199	7.8895	7.2217	9.0374	4.991	6.9224	10.8269	8.6169	8.0408	7.3071	10.4093	10.1176	9.3667	8.6461	6.1665	6.0672	11.2879	10.2474	10.1322	7.6232	8.0771	11.6308	8.9129	8.5093	7.6833	10.5857	9.6122	10.0423	9.1273	7.2519	7.5934	11.2293	8.274
PF3D7_1131600.mrna1_1	PF3D7_1131600.mrna1_1;801	801	9.5184	7.3808	6.0603	6.6609	4.9246	7.7804	8.9681	7.8642	5.6261	9.4216	6.2826	8.4173	7.1063	6.599	7.6618	10.6947	8.7115	9.524	7.8859	8.4243	9.4776	7.5242000000000004	6.0764	9.6747	6.4911	4.1906	7.891	7.2772	8.002	10.1284	9.0104	4.995	10.7133	7.1725	5.4931	7.7538	5.8166	7.2903	7.6421	6.8861	8.8694	5.0135	7.3173	7.3799	9.1628	7.1666	6.9355	7.0357	5.86	10.5246	5.8822	8.7222	7.5965	7.8962	6.8296	5.6929	5.7355	9.9906	7.5406	6.9644	6.6371	9.6149	8.2722	9.2857	8.6348	6.4249	6.3083	11.0104	7.7756	8.8751	7.5509	8.0771	10.7076	8.3497	7.1756	7.1862	10.1803	8.0577	9.4863	9.0066	7.8276	7.1247	10.6219	7.0629
PF3D7_1131600.mrna1_1	PF3D7_1131600.mrna1_1;802	802	8.8051	7.7704	5.2288	7.1044	4.9467	7.1264	8.6707	8.6639	5.0917	8.8418	6.7964	6.7908	6.9237	3.557	7.0543	10.2577	8.6083	7.4842	7.9065	9.8438	8.8271	5.5527	4.6702	8.2344	5.6913	6.3289	6.0444	6.3116	10.104	8.3565	8.3263	4.4983	9.3267	6.8259	5.8156	6.3306	5.1518	5.9357	7.3981	7.6321	5.7737	5.7519	6.4691	7.4102	8.7148	6.2063	6.1991	6.4809	6.3302	7.8975	6.2365	8.0722	6.5119	7.6159	6.2793	5.1355	5.0909	8.1586	6.2309	6.61	6.9934	8.4517	7.3758	8.6074	7.5746	5.7876	5.7407	9.3261	7.0572	7.2928	7.0619	7.6559	9.6431	7.0269	6.7564	5.843	9.2693	7.5932	8.8951	8.6699	6.5232	7.0101	9.6656	7.207
PF3D7_1131600.mrna1_1	PF3D7_1131600.mrna1_1;803	803	8.5371	7.0066	5.7068	6.7125	7.7344	9.1899	7.2867	7.178	7.2894	8.9184	6.7394	7.2038	6.0023	7.6628	9.2326	9.5574	7.2284	8.8096	7.1028	7.8477	11.6077	4.5771	5.5999	10.5137	6.2139	5.8924	5.1469	5.8782	8.5363	9.4373	7.6933	4.4515	10.3136	4.5122	4.7501	5.1953	5.3754	6.6169	7.4336	6.9041	5.3954	5.2623	5.9757	6.0766	8.0762	6.3703	6.95	7.1085	5.7729	8.804	5.6273	7.2771	6.492	6.7267	6.8701	4.5922	6.3327	8.9964	5.8495	5.8115	5.3537	8.0525	7.1183	8.6171	6.1827	5.7027	4.6724	9.7953	7.2595	7.9812	6.8952	7.7149	9.8744	6.9006	6.691	5.1031	8.8959	7.7221	9.0025	7.5177	5.431	6.0678	9.9595	8.514
PF3D7_1131600.mrna1_1	PF3D7_1131600.mrna1_1;892	892	8.022	6.9332	7.7678	6.142	7.5228	8.2448	6.8626	7.3925	8.3016	8.1934	8.2065	9.4836	6.8651	8.2275	8.232	6.9227	7.6714	6.8028	6.4712	9.4128	9.5143	7.6129	6.4783	7.0376	10.7985	11.1715	8.6297	5.7112	9.8507	9.5061	8.1378	6.7514	6.7791	11.2568	10.553	8.883	7.1265	8.2664	5.8795	6.3167	8.9592	5.9841	7.3371	7.9966	7.5847	7.498	8.0436	7.2061	7.9622	10.5256	9.2267	7.6507	6.8977	6.6056	9.5627	6.3964	6.0648	6.9694	6.3434	11.2223	6.9343	9.2555	8.2593	7.297	9.8842	6.8839	5.4063	8.7309	5.4828	8.4944	7.1986	6.3078	8.9848	6.8434	10.6016	7.7753	9.5482	8.2423	8.2784	10.379	7.0353	6.2196	8.6726	7.7262
PF3D7_1131600.mrna1_1	PF3D7_1131600.mrna1_1;893	893	8.9158	7.8178	8.3039	7.2139	6.8628	7.0473	7.2494	7.1952	6.9048	8.9326	6.4817	6.6775	6.3176	7.077	6.9385	5.9946	6.6088	5.5795	7.5185	10.4219	8.5087	7.5335	7.127	7.9622	8.0207	13.7752	6.9744	6.1164	10.8075	8.6612	9.4481	6.0106	8.539	9.1818	13.0856	7.1854	8.8077	7.9879	8.7688	7.3743	7.5764	6.4612	7.1895	7.4331	7.7892	7.2707	8.1488	7.3098	7.3376	7.4498	7.7433	7.7348	7.4923	7.2195	6.8037	5.988	5.7506	7.2248	6.26	8.016	6.7039	7.4204	6.9192	7.4371	5.9093	7.0148	5.9165	6.4919	6.8188	8.6613	7.8296	7.5993	9.1066	8.1848	9.1966	8.4445	8.6617	7.9278	8.4017	8.3843	7.3654	7.6928	8.0524	7.8694
PF3D7_1131600.mrna1_1	PF3D7_1131600.mrna1_1;894	894	9.2083	9.386	7.1815	7.5177	6.0706	7.4132	6.4553	5.9533	4.7517	9.9446	6.9829	8.9899	7.417	6.1697	7.9872	8.0463	6.5544	7.5214	6.0492	9.2539	8.8818	7.0309	6.0575	6.9197	9.5564	5.9932	7.0145	6.456	9.2778	8.494	8.5447	5.4676	7.8802	10.5452	6.7745	7.319	9.4843	8.6068	6.9725	8.66	11.8684	6.3341	6.5433	7.5877	7.928	8.211	7.6706	7.6732	5.116	8.0149	8.7801	6.8061	6.0598	7.1312	6.8222	8.1104	6.1787	8.5381	7.1839	6.7523	6.7279	8.2834	10.2265	10.0715	8.4159	7.5793	5.4131	7.9785	6.8861	8.0009	7.08	6.4612	9.8459	8.9437	7.646	7.0121	9.0271	9.5165	9.7792	8.3703	7.6824	7.4492	8.6858	8.9338
PF3D7_1131600.mrna1_1	PF3D7_1131600.mrna1_1;895	895	8.1988	9.359	7.3313	7.1803	6.3391	7.3314	6.9931	5.0845	5.5978	8.7073	8.073	7.7201	6.6115	5.1272	7.4316	8.556	6.642	7.1664	6.8246	8.9802	9.2882	7.5711	7.0884	7.9922	10.142	5.6355	7.7639	6.7423	9.1684	9.1762	8.8136	6.6008	9.0303	11.23	5.9697	7.9932	11.6027	9.3203	7.7117000000000004	9.2655	12.1122	8.5084	9.1876	10.353	7.4919	8.275	8.4488	7.7344	6.3799	9.5145	8.3136	8.8221	6.7585	7.8676	8.903	6.7485	5.8437	9.0481	7.3302	5.9129	6.8147	7.8573	10.8561	9.8129	9.1662	8.1606	6.8652	7.7485	7.9439	9.1647	5.8931	6.3747	10.0448	7.1942	7.6986	7.8874	9.0469	10.3	10.0318	9.1833	8.2669	7.7953	8.7411	7.5965
PF3D7_1131600.mrna1_1	PF3D7_1131600.mrna1_1;896	896	8.112	8.3419	9.2377	9.6536	5.1424	8.3108	6.6168	6.2313	5.7863	8.2655	7.6404	7.7353	10.0542	5.9761	8.1115	8.4119	6.4769	8.0353	6.5937	8.6737	8.7717	7.0539	5.319	7.4653	10.4742	5.8102	6.4743	7.1104	8.6824	8.2207	8.0674	6.292	7.2376	10.7942	5.2502	8.3055	10.3567	8.5635	7.9132	7.6796	11.3642	7.0757	7.2479	6.8541	7.1484	8.6938	7.9092	8.0901	7.1047	8.6851	9.5958	7.6055	6.8471	7.4902	7.2321	8.9149	6.0332	8.2765	7.879	6.6616	7.1175	9.0094	9.1377	8.2242	7.4031	8.07	6.6549	8.6069	7.42	8.3349	6.1591	6.3134	9.4629	8.372	8.1624	7.2857	9.8691	8.7423	8.6046	8.4818	8.2278	7.6641	9.3008	7.429
PF3D7_1131600.mrna1_1	PF3D7_1131600.mrna1_1;897	897	8.143	9.0668	7.9349	8.5657	5.568	7.558	5.319	4.4222	6.507	8.1198	8.5364	7.3142	8.5533	6.4593	8.5914	6.1237	6.1438	6.8718	6.1039	6.631	8.4712	8.1376	5.8288	8.5662	9.2246	5.2479	6.5095	4.3978	7.3554	7.6259	8.1539	5.3519	8.0996	11.3709	6.0913	7.9789	9.2645	8.7358	7.6916	9.1253	11.7148	5.4443	7.6869	5.8107	8.176	7.7979	8.7745	7.3415	5.3434	7.8122	8.3134	7.742	6.7429	7.1839	7.0849	8.0862	5.9607	10.4659	6.9016	7.1051	7.2209	8.6932	8.6121	9.761	7.5393	7.7011	6.7444	9.0452	6.7182	8.2811	6.419	5.7887	11.2817	7.1252	7.3701	7.8981	9.4232	8.1965	9.6417	7.9005	7.5477	7.5705	9.5064	6.0047
PF3D7_1131600.mrna1_1	PF3D7_1131600.mrna1_1;898	898	8.088	8.7325	5.5635	9.3911	7.5987	7.76	6.6966	6.1167	7.9846	8.0548	6.1367	9.8181	9.8955	7.8429	7.8793	7.4338	5.6358	8.7151	5.3868	8.0188	8.6451	7.9187	6.8251	8.8345	11.8109	6.2506	7.7401	4.5729	7.8086	8.3491	9.6692	5.5323	8.2388	13.4538	5.1767	7.6505	9.8415	9.3577	7.5304	8.6763	11.4053	7.139	7.366	7.3065	8.2483	7.1637	8.6982	7.616	5.5656	9.1348	8.2968	7.3299	8.2733	7.5824	7.3239	5.5801	5.774	7.4093	6.2483	6.0693	5.7866	8.079	9.7798	9.9657	8.5324	8.0429	7.2484	9.7523	7.4071	8.8182	5.6513	7.1703	8.2627	7.9815	7.0983	6.1981	8.777	8.0974	10.1945	9.5611	8.1644	7.8152	10.316	6.9484
PF3D7_1131600.mrna1_1	PF3D7_1131600.mrna1_1;899	899	8.4436	7.0937	6.4036	9.4081	6.5806	8.0172	7.6127	6.6628	7.8187	8.9324	6.1574	9.8084	10.4448	7.9039	8.1941	7.9464	7.5978	7.8673	6.3665	9.0272	9.3658	7.9152	6.4451	8.7318	12.2411	6.8067	6.7584	5.5512	8.9649	8.5088	9.1092	6.1871	8.7006	13.0282	6.3332	7.9129	9.1952	9.1878	7.5739	7.5777	11.0392	8.0452	7.9442	8.1863	7.7329	8.139	7.8305	7.5184	6.5648	8.8521	8.4262	7.9163	5.8331	7.6748	7.7706	7.4299	7.4199	8.0752	7.528	6.0477	5.6713	7.5686	8.7306	9.4975	6.5941	7.9745	6.5138	10.4911	6.5942	8.7876	7.7067	8.0792	9.9005	8.1862	6.9105	7.195	8.842	8.3704	9.8759	8.4433	7.721	7.3887	10.9453	6.8344
PF3D7_1131600.mrna1_1	PF3D7_1131600.mrna1_1;900	900	8.4982	6.8874	5.278	10.0223	8.3459	7.2982	7.2155	7.1767	9.0604	8.3747	5.5239	9.4229	10.155	8.6997	7.182	7.47	7.9597	7.9996	5.384	6.5886	8.635	8.8408	7.4034	8.7195	12.5791	7.9747	7.465	5.479	7.6439	7.7859	9.0796	6.4405	7.8616	13.6561	6.5648	7.3198	7.9736	7.742	7.2245	6.0376	11.2678	8.3224	9.1518	9.4581	7.8793	7.0827	7.3242	7.0323	5.2623	9.0149	9.0264	9.3442	6.4406	9.0085	6.8089	7.1177	5.8212	6.9154	7.3856	7.4426	6.3275	9.7734	8.784	9.8309	7.7869	7.9414	7.6247	7.9632	7.8055	7.6978	7.345	7.1798	9.1283	8.4192	8.3387	7.3563	10.3948	7.6334	10.1404	9.1491	8.1648	7.7616	8.8846	6.3232
PF3D7_1131600.mrna1_1	PF3D7_1131600.mrna1_1;901	901	8.9374	6.2843	7.2397	8.788	6.4714	8.9551	5.5592	6.852	7.3228	9.2206	6.2194	8.483	8.6541	7.1221	9.4038	6.5555	6	8.0334	5.9526	6.6566	8.7467	7.9252	6.2374	7.9955	9.7531	5.5957	3.861	6.1613	7.1343	8.2352	8.3008	4.6064	8.0506	10.2318	5.3009	5.7079	5.8222	5.8117	6.3937	5.1198	10.0954	6.8094	8.9017	6.7641	9.5266	6.2955	6.6817	6.142	5.2972	7.0314	6.753	9.1375	5.1073	7.9399	5.6548	6.1223	6.5054	7.0997	7.3428	7.3956	5.7511	6.8367000000000004	6.9242	9.2634	7.5196	7.9746	6.1849	7.4657	6.8338	6.3997	5.1289	6.561	7.9137	8.0206	9.1581	6.8045	8.4614	6.4453	9.5908	9.0085	7.8804	6.9684	7.7895	6.5963
PF3D7_1131600.mrna1_1	PF3D7_1131600.mrna1_1;902	902	7.2687	7.1536	5.5892	9.4052	7.4361	9.0447	7.0163	6.968	7.71	7.9201	6.3813	7.5987	8.8078	7.8509	9.3341	7.0568	6.9705	7.6338	4.6719	7.6663	7.6855	9.3921	6.2489	8.4074	8.5294	6.2625	6.71	5.3399	7.267	7.4344	9.4875	5.5373	8.5716	8.5607	6.7153	7.2801	5.6588	7.8439	7.4542	6.7523	9.7842	8.6741	9.1822	9.4367	6.3661	7.8694	7.8817	7.6623	5.3537	8.4297	7.6498	9.1133	6.2032	8.0465	6.045	7.6143	7.0373	6.6903	8.5152	8.4799	6.5356	7.6397	7.7554	10.0047	6.2257	8.0479	6.4543	7.8599	7.8116	7.2998	7.3458	8.686	8.8793	8.5679	9.2966	7.4189	9.9115	7.4556	10.0758	7.4656	7.5567	7.6146	8.5767	6.7574
PF3D7_1131600.mrna1_1	PF3D7_1131600.mrna1_1;903	903	9.0212	6.7633	6.7111	9.8966	6.8138	8.1623	7.902	8.3982	7.7661	8.8554	5.1148	9.4579	8.6764	7.6788	9.0182	8.2371	8.1609	8.501	6.5011	9.3783	8.2476	10.2701	7.6607	8.6216	8.701	6.7655	8.8575	7.3638	9.1434	8.5937	11.1481	7.1172	8.7884	8.8258	6.6343	8.2732	6.5942	8.7723	7.3204	5.0807	10.0499	7.9501	9.3737	10.2906	8.1433	8.0628	9.1104	7.6179	5.9388	9.9252	8.8083	9.1418	6.9403	7.2138	6.8733	8.5675	8.3823	8.4311	9.281	8.9519	8.8122	8.4127	8.788	9.825	7.1111	9.8984	6.7854	8.2443	7.9641	8.028	7.6889	9.2879	9.4852	9.2742	9.0088	8.7566	8.8874	7.7271	10.0129	8.7287	9.6377	7.2903	9.3173	8.3697
PF3D7_1131600.mrna1_1	PF3D7_1131600.mrna1_1;904	904	8.2666	7.022	7.0989	8.9706	7.2362	9.1903	8.3298	7.038	7.9832	8.2123	6.5006	10.0482	8.8815	7.3105	9.44	9.8127	7.6981	8.2096	7.1776	8.6135	8.2173	10.4467	6.6395	9.0796	9.0705	8.3278	8.934	7.9684	8.7314	8.8013	11.582	6.3607	9.0954	9.6213	8.0114	8.6337	6.9682	9.6338	8.1632	6.2376	9.6164	8.0643	9.5882	10.4403	7.9193	9.0736	9.8477	8.4403	6.3863	10.5274	8.9439	9.118	8.8262	7.5332	7.3239	8.6802	9.3205	8.6379	9.6007	9.9756	9.5737	8.7916	9.2092	10.1741	7.377	11.2465	8.0656	8.1764	8.6111	9.5086	8.1657	8.9849	9.546	9.4691	10.3527	9.3551	9.5919	8.9988	10.145	9.0914	10.8642	8.1821	8.769	8.6041
PF3D7_1131600.mrna1_1	PF3D7_1131600.mrna1_1;905	905	7.6296	6.3728	7.1143	9.5333	7.3052	9.2879	8.1143	7.6902	7.9045	7.9056	6.5447	9.8087	9.8123	8.1092	9.7752	9.3523	7.6566	8.3843	6.4552	8.9134	8.0844	10.3277	6.6292	9.2762	9.4036	6.7425	8.514	7.0635	8.9072	8.9004	11.2776	5.7495	9.5837	9.6259	7.1872	9.2126	6.5868	9.5926	8.0135	6.4998	9.5897	9.1534	9.4402	10.3951	6.7844	9.0179	10.3522	7.8544	5.2001	10.3842	8.4817	8.8389	8.3165	7.4226	7.0629	8.826	9.4578	8.345	9.5923	10.2689	9.1162	8.6351	8.9275	10.1259	7.2612	10.15	8.2513	8.5454	7.9086	9.6225	7.2752	9.1706	9.348	9.4028	10.491	8.5458	9.068	8.6535	10.0693	9.2262	10.1166	8.327	9.0971	8.2536
PF3D7_1131600.mrna1_1	PF3D7_1131600.mrna1_1;906	906	8.2585	7.3108	7.625	10.8485	7.9741	10.2408	9.536	9.4083	7.7096	8.652	7.2563	10.7144	10.2202	8.0415	10.1342	9.3624	9.3322	9.3526	7.9109	9.2482	9.0381	10.3957	8.1478	9.3143	9.7297	7.6391	9.1687	9.3348	9.4676	9.5865	12.1071	7.6081	9.3992	10.1806	8.2663	9.9877	7.7753	10.3156	8.46	7.0659	10.8191	9.2909	9.4169	10.726	8.2769	9.7159	11.0458	8.7963	5.6899	11.7311	9.6279	9.2427	8.5377	8.4319	7.8152	9.2097	10.1215	8.1603	10.5849	10.0395	9.853	8.5578	9.4787	10.2709	6.2688	12.4165	9.1572	8.2823	9.8794	7.9359	8.4803	10.5685	9.0896	10.6572	10.7892	9.2657	8.3616	9.1544	9.9219	8.3201	11.8279	9.5474	8.6144	9.3306
PF3D7_1131600.mrna1_1	PF3D7_1131600.mrna1_1;907	907	8.3641	8.6489	7.332	9.4232	7.5775	10.0439	9.7865	9.1566	7.7127	8.4772	8.2142	10.5675	8.5329	8.0896	10.1124	9.7252	8.6977	9.1337	7.8892	8.8946	8.1605	10.065	7.5529	9.5394	9.1175	7.4538	8.9893	9.2207	8.6681	8.8334	11.8857	7.8167	9.7318	9.5427	8.0962	9.2375	7.3266	9.7507	8.681	7.7698	11.1696	8.9583	9.9709	11.0577	8.1107	9.8877	10.764	8.6974	6.5595	11.0547	8.9563	9.564	8.0791	7.4882	8.0142	9.2105	9.5873	8.4707	10.1723	10.6697	9.5784	9.0698	9.3298	10.156	6.1483	12.0655	8.2044	8.1818	9.146	8.236	7.9234	10.415	9.0837	10.1624	10.7118	9.2997	8.6912	8.6084	10.0378	8.2443	11.5291	8.2643	8.8835	8.8967
PF3D7_1131600.mrna1_1	PF3D7_1131600.mrna1_1;908	908	8.4462	8.0951	7.8537	7.7	6.747	10.3769	9.7157	9.7023	6.9664	9.0693	6.8608	9.3189	7.3722	6.6576	10.4122	10.3075	9.1677	6.5149	8.4623	9.7691	9.4512	10.9302	7.5149	8.5042	7.489	8.6247	9.2305	8.4834	9.5958	9.1404	12.1386	7.2061	8.8131	7.7784	8.7896	9.9172	8.447	10.3066	9.3768	6.9231	10.527	8.1553	10.3143	10.4494	8.2055	10.1179	10.7349	8.9299	6.95	11.5992	9.4814	10.9077	7.229	7.394	8.434	9.2358	9.797	8.7176	10.8845	10.1552	9.5167	7.9765	9.5223	8.6149	7.4111	10.4138	7.6624	7.5834	9.4891	8.5806	8.4836	9.2836	9.4992	10.6927	9.978	9.0488	8.9719	9.1143	9.1739	8.1243	10.7648	8.1736	7.8268	9.5635
PF3D7_1131600.mrna1_1	PF3D7_1131600.mrna1_1;909	909	8.4099	8.4584	7.3562	7.2588	6.3951	9.9918	10.3335	10.9584	6.3611	8.6993	6.6555	8.6024	6.7588	6.1653	10.1983	11.1473	10.7322	6.626	8.607	8.7285	8.5884	10.3574	7.9452	8.3194	8.0067	7.4532	8.9261	7.9407	9.4365	8.4654	11.8379	7.976	8.5492	8.1615	7.4118	9.2481	6.7393	9.0969	9.0015	7.1222	10.1982	8.2941	8.3672	10.0795	8.3544	9.2032	10.0822	8.6867	6.7714	10.1832	8.8788	6.9479	7.2447	7.5546	8.4122	8.6935	12.918	8.4479	9.782	9.3481	9.6574	9.8199	9.5466	9.4046	7.677	9.6423	6.7896	7.4395	8.724	8.9155	8.4456	13.2362	9.5388	9.2723	9.6442	9.0621	9.5645	8.3192	9.1245	8.1271	9.5502	7.6363	8.1445	9.2734
PF3D7_1131600.mrna1_1	PF3D7_1131600.mrna1_1;910	910	8.7749	9.1587	8.4846	7.591	6.9	10.5571	10.7155	10.1422	6.5889	8.864	9.1373	9.7283	6.1344	7.1806	10.2125	12.1712	9.8149	6.8688	8.5062	8.2867	9.2667	10.1612	7.9078	8.5391	7.8605	7.9129	8.9534	8.3531	8.8673	8.6553	12.2009	6.8874	8.563	8.1283	7.9731	9.0847	8.7782	9.4474	10.5143	7.6384	9.6808	8.4471	8.8367	10.1193	8.1273	10.4091	10.4267	10.3406	7.8239	11.466	9.6104	7.9542	6.7574	7.1635	9.6141	8.9604	10.4292	8.6841	10.4069	9.9867	9.7059	8.7572	9.417	8.1522	7.9071	9.9049	7.4246	8.1581	9.7985	9.51	8.5522	8.7574	9.2554	10.9187	10.0089	9.3952	9.1829	10.0312	8.8865	8.4322	10.1019	8.3443	8.8516	10.0517
PF3D7_1131600.mrna1_1	PF3D7_1131600.mrna1_1;911	911	6.5283	6.1493	5.8676	5.7511	6.0343	7.8035	8.9045	5.7279	5.6996	7.129	6.3976	5.4864	5.3537	3.9383	7.3015	9.6001	6.8994	5.2418	6.7493	7.1504	6.5835	6.6082	6.8685	6.4517	5.6588	4.7452	5.9326	6.5094	7.4927	6.2987	8.725	5.8674	6.067	6.0966	5.1763	6.7533	4.5148	6.3462	7.6193	6.3531	7.0835	6.5812	5.1679	6.8526	6.5856	5.4111	6.8074	7.3368	6.3434	7.5622	5.7795	5.6197	5.6476	6.1723	5.5046	6.3338	8.7531	7.4571	6.3041	5.6786	8.5	7.0888	5.6915	5.5972	6.2887	6.9311	5.9878	6.0637	7.0679	5.5521	5.5686	5.8367000000000004	7.6298	6.2426	6.4838	8.2572	7.7603	6.9279	6.2826	6.2547	5.5966	5.8237	5.9706	7.5639
PF3D7_1131600.mrna1_1	PF3D7_1131600.mrna1_1;912	912	7.0472	8.1125	7.3699	5.9784	5.3792	8.6711	7.0078	7.2948	5.8012	7.1636	5.9989	6.8755	5.669	5.2739	8.6604	6.953	8.5178	5.1181	7.077	6.7394	6.8981	7.5472	6.4376	6.2104	6.0299	5.3733	6.1959	7.4939	7.4015	6.5878	10.8629	7.107	6.304	6.2941	6.2677	6.0687	5.6789	5.4429	6.2632	7.2633	6.9074	7.2841	6.2769	7.4897	6.2778	7.6803	5.8892	6.0826	6.5668	8.0819	7.9873	6.6194	3.6736	6.9212	6.2968	6.0529	8.4007	7.1657	6.9863	7.1954	8.4131	7.1033	6.9035	6.0152	6.0646	7.2722	5.0781	6.0575	7.8424	6.0742	6.5975	5.6676	7.3941	7.8661	7.6018	7.9673	7.4207	7.8397	7.304	7.2734	7.8041	5.1247	5.0925	7.8764
PF3D7_1131600.mrna1_1	PF3D7_1131600.mrna1_1;913	913	7.3323	6.6765	6.2334	5.5823	4.3262	7.8109	6.7415	8.0425	4.8629	7.2958	4.4867	5.9449	4.6421	4.8053	6.52	6.7324	7.2084	5.1882	7.1415	6.3806	6.6371	6.202	6.5021	4.0522	5.2683	3.796	5.7219	6.8139	6.8212	7.2581	9.602	5.4084	5.1497	6.1256	6.1985	5.946	5.2802	5.62	5.3277	5.359	4.6508	6.2096	5.9355	6.7394	5.9771	5.9465	4.9542	5.0579	6.3264	6.88	6.6424	5.4983	2.8074	5.8824	5.5942	5.4718	9.797	6.4765	6.8112	6.3386	4.7279	7.0224	5.4786	4.9481	5.3844	5.851	5.2854	5.087	7.1467	4.3583	6.5154	5.7442	6.8741	6.4244	5.8575	5.3975	7.6766	7.3893	5.6616	6.0995	6.6449	3.8237	4.3519	7.4167
PF3D7_1131600.mrna1_1	PF3D7_1131600.mrna1_1;914	914	9.0256	7.1721	6.0387	6.72	5.0836	6.6343	9.0354	9.2569	5.8362	8.6259	5.9711	7.8977	6.5586	6.1179	6.4087	9.5168	9.2723	5.9526	7.2352	8.9727	6.7501	7.4724	6.7411	7.7419	7.5533	5.9355	6.2149	7.153	9.1734000000000009	9.1049	8.3058	6.2112	7.4223	8.315	5.4699	6.5176	9.0791	6.2673	6.1914	6.021	6.4487	7.783	9.9023	11.5475	8.8731	10.0273	6.0369	6.8662	9.7706	6.0007	7.0854	9.6969	7.3429	7.4243	6.9654	10.3229	8.1881	8.0796	6.9497	7.6793	6.7684	9.1721	8.0786	6.5573	6.4345	6.9396	5.1194	4.9768	7.871	5.6659	10.0507	7.5929	9.6643	8.0484000000000009	7.3551	7.3582	9.6302	7.8763	7.3476	7.4852	7.12	5.8298	6.5026	8.8224
PF3D7_1131600.mrna1_1	PF3D7_1131600.mrna1_1;915	915	7.6103	5.605	7.6797	5.7568	4.1408	6.4788	7.0507	6.9834	4.849	7.5655	4.6398	5.6707	4.2133	3.9155	5.7018	6.3925	7.3568	5.2219	6.1102	8.3743	6.8241	5.9126	5.6713	6.3561	7.0539	5.4429	8.4919	6.8017	8.8156	8.8189	6.5727	4.5379	6.4131	7.3548	5.1396	8.021	6.1867	5.8153	6.7501	6.1447	6.1805	7.4415	7.4076	6.4933	7.5769	8.1357	5.6282	6.1385	5.3964	5.06	6.8234	7.8481	6.2737	7.0447	6.2735	7.8161	5.0794	7.5684	8.5544	6.2675	6.4286	8.8939	6.9051	5.7623	6.3947	6.8179	5.9359	7.0903	10.0854	6.2114	7.6984	5.5144	8.3766	8.3903	6.8744	6.373	9.0066	6.8403	5.8733	7.1295	6.7443	5.7129	7.2785	9.7177
PF3D7_1131600.mrna1_1	PF3D7_1131600.mrna1_1;1524	1524	8.6243	8.193	6.4679	8.1012	6.1058	8.4806	9.5603	10.6417	5.0605	9.1438	5.946	8.047	8.5458	6.2441	8.5976	8.5371	10.7933	9.4197	6.2683	8.8325	9.2968	7.7229	7.8144	12.0307	8.2539	7.4587	8.8148	6.3584	8.5725	8.819	9.3476	7.439	12.9783	8.5231	7.732	8.8239	8.227	11.4355	10.1566	7.5745	8.3726	7.1444	7.6462	8.5279	8.5782	7.7423	10.9497	9.6311	4.9369	7.7963	7.3396	8.9751	7.6788	7.3753	10.4214	8.7695	6.0413	9.2464	8.7996	7.5883	6.8769	8.1811	8.104	8.1955	9.0734	7.6795	10.31	8.4346	7.9497	10.3365	8.3859	6.8249	10.5437	9.0905	8.4976	7.3816	8.5283	7.6745	8.1215	9.4373	7.0306	10.2636	9.6548	8.8104
PF3D7_1131600.mrna1_1	PF3D7_1131600.mrna1_1;1525	1525	8.3587	7.5517	9.2416	7.8641	6.9134	7.8394	8.4638	9.2412	6.0248	8.6333	6.7166	7.1515	8.181	7.2691	7.5658	8.4243	9.7396	10.0437	5.0794	7.5612	10.2075	6.3667	6.7336	10.8527	6.6113	6.0288	8.2389	6.1346	7.5995	8.0909	8.3935	5.266	11.1542	7.6572	6.9665	8.5015	6.5162	11.5311	8.5412	6.3959	7.6118	6.5934	6.6706	8.5414	7.8509	7.5883	11.4653	8.4906	5.876	8.8048	6.4749	9.1977	6.2178	7.9134	9.03	8.107	5.5549	9.1464	8.6845	6.7921	6.9737	7.6287	7.8454	7.4704	7.5663	7.2185	9.8456	9.7291	7.4524	8.5746	8.0236	6.6673	10.082	9.2453	7.6842	7.4241	8.5392	7.071	8.3446	8.5231	7.0652	9.8375	10.4909	7.7679
PF3D7_1131600.mrna1_1	PF3D7_1131600.mrna1_1;1526	1526	8.8642	7.6093	6.4681	7.842	9.5457	9.0641	9.6676	10.162	9.1643	8.8867	6.8755	7.8158	7.7164	9.4368	8.645	9.6708	10.3555	11.0256	4.3399	8.077	12.4342	7.759	7.2758	11.5911	7.8815	6.9134	9.3635	6.4199	8.3337	10.622	9.399	6.5865	14.2366	8.5427	6.6349	9.6964	7.0491	11.9422	10.0442	7.1048	8.1778	7.5618	7.5326	8.3642	8.5028	7.9632	11.548	9.638	5.896	10.4369	7.7809	9.6878	6.8355	7.4172	9.1525	9.2291	6.4931	9.6195	8.9237	7.7601	7.0363	8.3703	8.3063	7.443	8.7983	7.669	10.1533	10.0479	7.7299	9.114	8.4664	6.7105	10.8527	9.2384	8.3548	7.4405	9.1838	8.2016	8.3295	9.5108	7.3728	10.4961	10.6948	9.339
PF3D7_1131600.mrna1_1	PF3D7_1131600.mrna1_1;1527	1527	9.4357	7.1568	4.4209	7.6195	6.9718	8.5843	9.0979	9.7456	6.2961	9.723	8.0398	7.5191	7.9429	6.8817	8.4809	7.9756	10.1425	11.4015	5.6565	8.0772	11.1659	8.6685	7.2128	11.3332	7.2673	5.5087	8.8285	5.5248	8.1565	11.0514	10.0667	6.6498	13.6828	8.2173	6.1695	8.8687	6.0772	11.1359	9.9062	5.9272	5.9336	7.0578	7.1603	7.8352	8.5647	8.231	11.1032	9.762	4.275	10.3008	7.1315	8.3511	7.0734	7.0723	9.1452	7.9134	6.2906	10.7052	8.6631	6.9808	6.6802	8.5786	8.0065	7.5758	8.1998	6.88	9.7187	10.1632	7.666	8.5798	8.0988	7.3215	11.6015	8.9073	7.9158	7.1758	9.2908	7.6685	8.4455	8.7681	7.3528	9.4678	11.1101	9.2985
PF3D7_1131600.mrna1_1	PF3D7_1131600.mrna1_1;1528	1528	8.4846	7.6572	5.6197	7.433	7.1635	8.2332	7.7249	9.6837	3.225	8.7583	6.1717	6.5577	7.0184	7.3074	7.6757	7.7566	9.7188	10.8401	3.1144	7.4709	10.5941	8.187	7.032	10.7294	5.2434	5.3837	7.9148	4.7495	7.4322	9.7213	9.9449	6.7743	13.1408	7.4692	5.1313	8.0478	5.5068	10.8284	9.1322	6.1957	6.3903	6.0468	6.732	7.3601	7.6839	7.1786	10.9932	8.2864	5.2735	9.1987	6.2273	10.5166	6.1888	7.3366	8.9061	7.3796	6.0468	9.9663	8.0148	6.121	6.6389	8.1429	6.6834	6.8634	7.8546	6.925	9.8024	9.5946	7.7684	8.5655	7.8721	6.0934	11.3467	7.7099	6.3923	7.1981	8.0478	6.4214	6.5018	8.4783	6.2608	9.3087	10.2293	7.9401
PF3D7_1131600.mrna1_1	PF3D7_1131600.mrna1_1;1529	1529	9.3512	8.6306	5.51	6.8675	6.6489	7.9382	7.7945	9.5391	5.7568	9.1702	6.763	7.1536	6.8683	7.7242	7.2633	6.9279	9.5692	10.8508	5.2694	8.0119	11.0013	8.6439	7.5005	10.9314	7.0801	5.5283	8.5066	5.6032	7.4495	10.138	9.6509	6.8319	13.6198	7.4703	5.4919	8.1154	6.0188	11.1377	9.1481	7.2324	5.726	6.4331	7.3683	7.5188	8.3204	7.8847	11.2174	9.3247	4.4555	9.5938	6.7222	7.6413	8.7395	6.952	9.5798	8.2793	5.9158	10.3229	8.376	6.7749	6.2168	8.4131	7.7063	6.5625	7.4899	7.3945	9.3051	8.5331	9.6616	9.2842	7.7356	6.7927	10.9007	8.8995	6.7901	7.5512	8.7863	7.8725	8.1484	8.2598	7.5953	9.7686	9.2343	8.1945
PF3D7_1131600.mrna1_1	PF3D7_1131600.mrna1_1;1530	1530	9.2274	8.1618	6.4542	7.5979	9.9499	7.6591	9.2371	9.8895	9.8849	9.139	6.3531	7.8836	6.4192	10.2998	7.9221	7.1241	10.4464	11.9261	6.9187	9.0077	11.5407	9.5665	7.4791	11.722	8.6384	5.969	9.3785	6.6029	8.9809	10.762	10.847	7.4399	13.942	9.176	5.9628	9.3823	7.2802	11.8394	9.7921	6.9931	7.1076	7.0338	7.6662	8.3117	8.1917	8.9423	11.6649	9.0936	4.9814	10.841	7.3509	9.1804	7.1663	6.4079	8.585	8.2459	7.2919	10.2879	9.8882	7.3495	6.4777	8.8201	7.1679	5.9812	8.5705	8.0209	9.5103	8.7979	9.1827	8.965	7.8571	8.1824	11.2991	9.3067	8.1552	6.2244	9.141	7.5315	7.5033	9.1887	7.8146	9.9636	9.2472	9.7982
PF3D7_1131600.mrna1_1	PF3D7_1131600.mrna1_1;1531	1531	11.0428	8.2604	6.511	8.3508	7.1078	11.4204	10.3315	10.8121	7.2957	11.1491	6.6253	8.5963	8.8155	7.6569	10.7529	10.4236	11.3676	11.9311	5.879	9.3693	11.6675	9.7116	5.861	12.1703	9.0496	6.8813	10.1307	5.0339	9.2161	11.1403	11.3386	8.4561	14.3124	9.5934	6.1112	9.3979	7.3789	12.3608	9.9003	7.4136	6.7739	6.0672	8.9719	9.7282	10.9543	7.9264	12.2466	9.7804	6.0665	11.0415	7.9122	9.8033	8.6916	7.4133	7.3606	7.7053	6.4525	10.9484	10.2551	8.6094	7.1609	9.3052	8.516	7.181	9.5483	7.6819	10.3637	9.9434	9.6905	8.6122	7.955	8.0981	11.8554	10.5133	8.4657	7.0692	9.6597	8.0952	8.0747	9.7151	8.6919	10.3424	10.1835	9.7842
PF3D7_1131600.mrna1_1	PF3D7_1131600.mrna1_1;1532	1532	9.0282	8.0952	6.7549	7.8312	6.3894	8.8666	8.6445	10.1651	6.4016	9.7615	7.8836	8.7753	7.5901	7.8506	8.6757	7.4634	10.15	9.5733	5.1767	9.2368	10.2132	7.6291	7.6997	11.097	8.7371	6.2046	8.596	5.4067	8.8147	9.7559	10.1759	6.5234	14.0659	9.3298	6.3586	9.4401	6.7312	11.9454	9.5816	8.5438	6.796	7.0754	7.2771	9.2342	8.2017	7.9236	12.1206	9.0176	5.0032	10.1225	7.6872	7.8966	7.8942	6.6967	7.9412	7.6291	6.3208	10.5626	8.3661	6.4353	6.5037	7.9568	7.8075	6.7507	7.9707	7.7906	9.8286	8.5368	8.1362	8.891	7.8333	7.0101	10.9312	8.3703	7.558	6.8761	8.6242	6.6585	6.5851	8.7222	7.6256	9.9145	9.0767	9.3434
PF3D7_1131600.mrna1_1	PF3D7_1131600.mrna1_1;1533	1533	8.3837	8.236	6.4094	7.4349	5.8706	8.3217	7.9848	9.3642	5.4074	8.8123	4.7703	7.5901	6.3877	6.6301	7.984	7.7377	9.9373	9.1675	4.0772	7.0405	10.0494	7.1032	5.8061	10.4299	5.9561	5.2817	9.0299	4.8934	6.8572	8.9152	8.0112	6.5064	13.2672	7.169	6.2688	8.3262	5.2865	11.3323	8.6168	8.174	6.9115	5.366	6.1169	6.3338	7.7462	7.0927	11.819	8.0345	5.263	8.6101	6.8201	8.74	5.957	6.6678	7.5686	7.8377	6.2087	9.6861	8.2191	7.1903	5.3736	7.3478	7.6232	5.5361	7.269	7.2188	9.9278	7.7681	6.2534	8.4084	8.1261	6.6039	10.3384	8.6353	7.1169	5.6854	7.9317	6.6556	6.6204	7.8988	6.5384	9.9933	9.1145	7.6655
PF3D7_1131600.mrna1_1	PF3D7_1131600.mrna1_1;1534	1534	8.9855	9.4333	6.3595	7.9275	10.1486	11.1482	10.0343	10.4219	9.7424	10.4575	6.0721	8.4013	7.9601	10.3144	11.4695	10.6405	10.4488	9.5885	6.8915	8.4779	11.5537	7.4935	8.9029	11.2088	8.2484	8.4187	9.7955	6.5214	8.676	9.5537	9.8003	8.7691	13.3434	8.5357	7.6185	9.8166	6.7042	11.705	10.1461	8.9994	8.4945	7.8939	8.2317	8.512	8.7805	8.6536	11.6383	9.4865	6.0757	9.9652	7.4971	10.2498	8.1487	7.1552	9.8909	9.5834	6.7342	9.9192	8.7434	8.745	10.8637	8.5273	8.4441	7.2945	8.4834	7.8809	10.0074	8.8381	8.193	9.6858	8.8096	7.5792	10.5734	9.7897	8.5158	10.5712	9.2126	8.0559	8.1375	9.222	8.0708	10.4183	9.2198	8.991
PF3D7_1131600.mrna1_1	PF3D7_1131600.mrna1_1;1535	1535	10.8661	8.6515	6.4087	7.2198	6.6278	10.29	9.8507	10.4702	6.7802	9.8136	6.3716	8.9004	7.0613	7.0701	9.4381	9.7441	10.4298	9.1375	5.9284	8.4905	10.8265	8.0999	8.0107	12.4321	6.9535	6.8717	9.0193	5.5635	8.7262	8.9829	9.1531	7.8046	13.4926	7.7219	6.791	8.6378	8.5804	10.595	10.5908	7.963	7.3626	6.777	7.2663	7.9296	11.1519	8.4377	10.2976	10.198	6.2098	8.5136	6.5005	8.9208	8.7242	7.6112	9.6823	9.0161	6.5261	9.2089	9.6822	7.6218	7.5209	8.7486	8.0829	6.7454	7.8488	7.9027	10.1334	8.3118	8.302	9.6848	8.6655	7.0444	10.0708	9.4993	8.3755	8.3476	9.4701	8.0695	7.7687	8.4765	7.606	9.9876	9.4156	8.6676
PF3D7_1131600.mrna1_1	PF3D7_1131600.mrna1_1;1536	1536	7.9405	9.2125	6.0135	7.5111	7.0168	8.5143	7.9331	9.278	5.6993	8.5692	6.2578	8.514	7.6039	7.8158	8.6556	9.4706	9.6201	7.9366	4.9809	7.7683	8.6131	5.6465	7.1351	11.1131	6.6964	6.076	8.0372	4.9136	7.6342	8.9626	7.653	6.8283	13.2919	7.535	6.37	7.617	7.0383	8.9299	10.3351	8.8144	8.5914	6.251	6.5664	7.6585	7.9246	7.901	8.4793	9.8053	5.2873	7.0076	6.3027	10.531	8.1617	6.8264	9.7148	8.3563	5.8283	9.5333	8.5852	6.8924	6.4019	7.1184	7.1998	7.3892	7.6253	6.8759	9.8547	8.1242	7.343	10.4826	7.9698	6.975	9.9817	8.7674	7.4228	6.8246	8.012	6.1751	7.6405	8.2361	6.8831	9.9435	8.9237	6.1827
PF3D7_1131600.mrna1_1	PF3D7_1131600.mrna1_1;1537	1537	7.2149	6.6798	9.1548	6.7703	6.218	7.3707	7.9739	8.5267	3.9174	7.4356	5.8785	6.3127	6.9041	5.712	7.6315	9.1048	8.8682	6.0887	4.6328	5.6673	9.3736	3.8115	5.3349	7.9115	5.5738	5.6893	7.4898	4.7929	6.0103	6.2826	6.033	2.903	8.9831	5.4738	5.4963	6.2252	5.393	7.6413	8.6887	5.128	6.8331	5.1787	5.5447	6.6997	6.61	7.4959	8.2931	6.4386	3.225	6.5532	5.243	9.082	5.5254	5.9771	8.5858	7.6984	6.0566	6.5959	8.768	5.7863	5.439	6.5064	7.4648	5.9064	5.5018	7.0409	8.9956	7.9405	6.1402	8.3253	7.9191	5.2095	6.3291	8.7322	5.9442	4.8948	6.513	6.9953	5.7353	6.1162	5.5931	9.5943	8.2082	7.1712
PF3D7_1131600.mrna1_1	PF3D7_1131600.mrna1_1;1538	1538	7.8809	7.8948	6.6938	7.968	9.1424	8.9445	10.9262	9.7549	9.4106	7.9075	6.6579	8.0281	8.1092	9.4228	8.9834	11.8152	9.8971	7.2727	5.1305	8.6618	13.1001	6.1173	7.0572	9.2162	6.4368	6.4501	8.5714	5.1679	8.6171	10.3915	7.6027	6.308	9.2119	7.3823	7.6412	8.732	5.7195	9.4651	10.484	7.5129	9.5512	6.1483	6.7359	8.2328	6.9783	8.9756	9.2422	9.7645	4.4854	8.0377	6.4179	7.4386	8.0141	7.8963	9.928	9.2225	6.1077	7.7396	9.0962	6.746	6.4542	7.577	7.521	7.0947	6.7728	7.762	10.0233	9.1669	7.0616	9.3871	9.3176	7.0689	9.6586	9.068	7.5474	7.2624	8.3306	7.6324	7.4918	7.7787	7.3424	10.3653	9.7679	8.5835
PF3D7_1131600.mrna1_1	PF3D7_1131600.mrna1_1;1539	1539	6.8349	7.5267	5.3561	7.8612	6.3959	8.7468	9.5947	9.4031	4.934	7.3988	6.1455	6.7825	7.5315	6.3647	8.1495	10.7057	10.0154	4.6404	5.4439	6.6119	9.5443	3.9345	5.9016	9.1393	5.4253	5.3078	8.3812	5.2052	6.714	7.2433	6.0398	5.1867	8.6666	6.4366	5.68	8.0783	4.9681	8.3791	10.4956	6.5848	6.9098	5.7581	5.9413	6.8582	6.1566	7.5192	8.2925	9.3953	4.327	6.6831	6.0405	5.9853	6.3372	5.861	8.9654	8.546	6.2472	8.4303	8.6587	6.406	5.2895	6.8278	7.5767	6.8813	6.3623	7.1874	9.8654	9.59	5.7955	9.0602	8.5761	6.4944	9.3489	8.8921	6.6964	5.4165	6.928	6.7541	7.3709	7.6149	5.6493	9.8148	10.3605	7.5013
PF3D7_1131800.mrna1_1	PF3D7_1131800.mrna1_1;226	226	8.4499	6.6599	5.6901	6.8074	7.9259	9.1509	6.4227	6.6385	8.9103	8.6158	7.0807	8.4616	6.805	8.6639	10.564	6.744	6.3714	7.4225	4.9561	8.5438	12.4563	9.5623	5.839	5.9432	6.6259	5.7613	5.8189	6.6641	9.1796	11.953	10.9064	5.0453	7.2049	7.5907	5.2709	5.8163	7.862	7.0528	7.352	7.3763	5.6949	6.7721	6.9155	6.0815	8.3298	7.748	7.0791	5.4043	5.4611	11.7295	12.6591	7.2996	6.8126	10.7022	6.8209	5.1247	5.5329	7.8652	6.7948	8.1096	8.8295	7.2821	8.7485	7.0211	9.0461	6.6437	5.6834	8.0466	6.8158	7.7768	7.0054	5.5229	9.1459	6.6917	8.8436	8.6098	7.685	7.7418	8.2685	9.8527	6.6222	5.4002	8.626	7.108
PF3D7_1131800.mrna1_1	PF3D7_1131800.mrna1_1;227	227	7.9372	6.5821	5.8452	5.3796	8.6132	8.7898	5.7908	5.4226	8.3149	8.0021	6.2042	5.6094	5.2612	8.3064	8.5986	4.6876	5.9844	6.934	5.3359	6.9259	10.4462	6.0685	6.2063	6.5292	6.111	5.211	4.0081	6.025	7.3482	8.4156	6.7651	5.2653	7.6898	5.8048	4.3248	5.5708	5.0413	6.2898	5.9523	7.3307	6.4637	7.4024	5.8917	5.5469	6.8269	5.8686	6.5256	5.4433	5.7355	9.3274	10.3466	5.8192	8.0149	8.8592	5.9222	4.7955	6.2207	8.0861	6.1355	5.5481	7.7547	6.1759	7.5541	5.761	5.8758	5.8359	4.7109	7.1982	6.9352	6.038	5.5317	5.7658	8.9805	6.9042	6.8911	7.7007	7.2702	6.784	7.117	6.7723	5.5771	6.2948	7.6379	7.4013
PF3D7_1131800.mrna1_1	PF3D7_1131800.mrna1_1;228	228	9.1194	8.0647	6.724	6.6707	8.7895	10.5843	7.6287	5.4039	8.8856	8.966	7.5135	8.3872	7.1356	8.8088	11.0682	6.8911	6.3457	5.3226	5.7393	8.2713	11.7402	7.8604	6.3649	6.9966	7.0211	5.0605	5.2728	6.4028	8.8054	11.5655	8.4394	6.135	6.8072	7.9988	4.2957	4.9561	6.7171	6.9292	6.3284	7.3837	7.6274	6.6727	6.3029	6.6568	8.375	5.5229	6.9211	6.7071	6.5756	11.4543	12.072	7.3468	7.3411	9.6557	6.5	5.4783	5.516	8.3204	5.72	5.1453	9.9401	6.7193	7.5566	7.2485	7.6814	6.0429	5.3103	7.68	7.7619	7.0301	6.85	5.8728	9.3099	6.2728	7.362	9.4974	6.9073	7.2931	7.3675	9.3724	5.9322	5.1875	7.8055	7.042
PF3D7_1131800.mrna1_1	PF3D7_1131800.mrna1_1;229	229	9.4372	6.6376	5.749	6.5569	8.9297	11.0939	8.1954	5.4941	9.0766	8.8334	7.7625	8.5193	8.181	8.8361	11.4553	6.9178	6.7309	6.1008	5.0264	8.2962	11.3879	9.3573	7.3178	6.8251	7.8199	5.0836	5.5326	6.3978	9.3588	11.6011	9.6074	7.8779	7.3322	8.5118	5.5711	5.202	5.8367000000000004	6.6222	6.6149	7.5749	8.3308	7.5573	6.9402	5.8455	8.5962	5.9054	7.2483	6.6713	7.1996	11.9036	12.2985	7.3071	7.5665	9.6098	6.6802	4.591	5.7282	8.7997	6.1965	7.1435	11.6708	7.6103	8.4166	7.8807	7.4462	9.1467	5.7876	8.3032	9.1373	7.0144	5.504	5.0596	9.5827	6.7896	8.6069	11.5968	7.8133	7.8313	8.5248	9.2709	7.3626	5.9864	7.9103	7.8262
PF3D7_1131800.mrna1_1	PF3D7_1131800.mrna1_1;230	230	9.9035	8.1323	5.9069	6.7747	9.2154	11.4948	7.5364	7.6055	9.3125	9.8457	7.2798	8.5055	7.8277	9.4274	10.9157	8.5923	6.9507	5.0264	6.1459	9.309	12.2771	7.7564	7.0334	6.7955	8.78	6.0635	5.2772	6.3203	9.3918	11.6743	9.48	6.8411	7.6287	9.4166	5.8457	5.1878	7.0131	8.0313	7.2931	8.0388	8.6159	7.2175	6.8593	6.9544	8.6378	6.1645	7.3672	6.875	6.9477	11.4282	12.6968	7.6521	7.5342	8.239	7.3284	5.7214	6.2983	8.2404	6.5111	8.5207	6.648	7.8753	8.0399	7.8995	9.9277	6.8142	6.0264	8.2183	8.4684	7.8276	7.1126	5.3352	9.5322	6.9516	9.4019	7.1985	8.8646	8.1212	7.5457	9.7353	6.7092	6.1635	8.6388	8.157
PF3D7_1131800.mrna1_1	PF3D7_1131800.mrna1_1;231	231	8.8454	7.3796	5.6982	6.8111	8.5484000000000009	10.3669	7.7626	6.213	8.1655	8.8403	6.204	8.3872	7.4392	8.865	10.5231	8.0655	5.888	5.4676	5.4899	7.9078	10.1309	8.5784	6.2034	6.4806	7.4806	4.9959	3.757	6.452	8.2118	9.8366	8.5523	5.8342	7.1308	7.8019	5.4957	4.4496	4.9791	6.383	6.9657	7.5971	7.0657	6.6503	5.9789	6.4825	7.3783	6.2564	7.2081	6.504	7.3909	10.5174	11.5189	6.1283	7.0593	8.6188	6.5854	5.2215	5.2472	8.6233	6.0208	7.3608	6.0626	7.2685	6.9293	7.0138	7.9474	5.704	6.9657	6.5326	8.2892	7.056	4.2234	5.9625	9.328	6.4909	8.5654	6.5254	7.2267	8.5149	7.2121	9.0614	5.1387	8.906	7.688	8.5739
PF3D7_1131800.mrna1_1	PF3D7_1131800.mrna1_1;232	232	7.374	5.9453	6.2752	6.3327	7.7427	7.5243	6.0518	5.8755	6.0659	7.469	5.5524	6.3196	5.3074	7.3675	6.9013	6.9103	5.9348	4.9035	5.2334	7.2156	8.5701	6.3653	5.1558	6.5607	8.5711	5.6294	4.3611	5.4548	7.2721	8.989	6.6125	5.6887	7.1823	8.2546	5.4033	3.8953	5.4906	5.3151	6.5945	4.3161	5.9923	6.9817	5.9319	5.541	6.4371	5.3937	5.9217	5.9165	4.6741	9.0985	10.8193	5.8298	4.5613	7.144	6.0029	4.9364	5.0175	6.7623	5.8086	5.3208	6.0909	7.2635	5.5702	5.8293	6.3232	5.6358	5.9975	6.0195	7.7594	5.5413	5.0811	5.5638	7.746	6.0976	6.7859	6.225	7.0918	6.8366	7.4305	7.6849	5.0665	5.6171	6.6344	7.4508
PF3D7_1131800.mrna1_1	PF3D7_1131800.mrna1_1;233	233	8.0417	6.2302	5.0777	6.6859	7.8153	7.7345	6.1434	6	7.3078	7.8833	5.6109	6.3016	5.3572	7.7031	6.7581	6.5399	6.0065	4.5521	4.3103	7.1987	9.6383	5.7247	4.986	6.5839	6.6439	5.6436	5.439	5.0976	7.059	10.0474	6.852	5.1867	6.2922	6.8241	4.4067	3.3031	7.804	6.648	6.2178	5.2679	6.3214	11.4826	6.1018	5.8941	6.69	4.6576	6.2186	8.3576	4.306	8.0429	10.1394	6.406	4.2257	7.6513	5.2353	5.6267	4.7996	7.5636	5.1711	6.2587	5.9427	7.1269	6.7782	5.7557	7.3455	5.3092	5.3452	6.3703	8.079	5.0426	5.0112	4.8704	8.0566	5.5829	6.4581	6.257	7.4926	7.8175	6.8636	8.4707	4.7137	5.5429	6.7412	8.6992
PF3D7_1131800.mrna1_1	PF3D7_1131800.mrna1_1;234	234	7.5454	5.8694	6.1375	5.5094	6.3971	6.4736	5.517	5.2979	5.8382	7.188	6.4368	5.2847	5.9122	5.9639	6.1471	5.4594	5.6596	3.7897	5.5267	6.5438	6.6981	5.7038	5.3448	6.5157	6.272	4.7538	4.8017	5.2746	7.001	7.4286	6.4812	5.1243	6.116	5.6352	5.275	4.516	5.5106	9.1167	6.1087	5.1383	4.8963	10.7576	5.3345	5.8117	6.0319	5.393	6.0115	6.4981	5.3858	8.0904	6.5863	6.002	7.6139	7.0489	5.6935	5.0544	5.1214	6.6085	6.0119	5.4226	5.8662	5.6209	5.814	5.8777	9.0102	5.2728	5.3501	5.3345	6.7527	5.3988	5.1631	5.791	6.4778	4.5429	5.1723	6.36	5.7934	7.0514	6.2793	8.7436	5.1001	4.4835	5.7613	6.269
PF3D7_1131800.mrna1_1	PF3D7_1131800.mrna1_1;235	235	10.9242	8.6853	11.4509	7.5871	10.6908	8.2029	7.7545	7.2677	11.075	10.4882	8.9879	9.1203	8.0749	10.3809	8.7299	8.8119	7.3758	6.8437	5.4192	8.6144	10.0841	7.8787	8.0753	8.3607	8.7776	6.7416	7.6423	6.3359	10.0328	11.3425	12.9501	8.2266	8.3461	10.5062	5.3607	7.2854	11.3635	7.8395	7.2885	9.4592	8.3262	11.2745	7.8686	7.2998	10.2442	8.8588	6.4024	8.0043	6.3125	12.4192	7.7802	9.6493	8.2766	10.1867	8.453	5.6784	8.0502	7.7363	7.9746	8.7715	6.7485	10.8084	8.8848	7.8939	12.355	7.3091	7.2827	8.9731	8.9921	9.6148	9.287	7.1427	9.1027	7.8623	9.1101	6.729	9.4302	7.8163	8.3957	12.8867	7.3044	9.3456	8.718	10.5663
PF3D7_1131800.mrna1_1	PF3D7_1131800.mrna1_1;236	236	10.6342	9.5579	11.0935	7.889	9.3521	6.5639	8.5028	6.4764	10.4746	10.2997	8.8442	9.4326	7.826	10.1196	6.628	9.2751	6.9509	8.7382	5.0955	8.787	9.9666	8.6466	8.3536	7.3982	10.2879	6.2759	7.7758	6.9606	8.9056	10.9585	13.4344	8.349	8.0065	10.1583	6.6382	7.7466	10.5933	7.1156	7.6125	9.4976	10.0699	11.3594	8.8844	8.7575	10.2422	7.9584	7.2457	7.4807	7.3609	11.7523	6.8561	9.192	8.3419	10.1318	7.7243	5.5354	6.6975	8.8347	7.2481	8.0037	6.6018	10.4456	8.9993	6.8717	11.9393	8.228	8.6517	8.1659	10.7831	8.2825	9.1402	7.4417	10.544	7.2174	8.9743	5.5166	10.9565	8.5996	8.4557	12.7181	8.4816	9.4521	9.0114	11.0932
PF3D7_1131800.mrna1_1	PF3D7_1131800.mrna1_1;237	237	11.3551	9.4624	12.0792	8.0524	10.5512	9.349	7.2053	6.669	11.1045	11.2872	9.7738	9.3864	8.4491	10.454	8.7795	7.6576	7.2564	10.0559	6.4045	8.9733	11.5492	8.3994	8.8259	9.6352	10.7221	6.454	8.1311	6.8342	11.0031	11.6018	13.5509	8.9528	9.9987	11.1519	6.888	8.5903	10.9673	7.4998	8.3866	9.7292	10.9499	11.5599	9.3609000000000009	8.8986	10.7646	9.426	6.9899	7.7015	6.2621	12.5551	8.226	10.0115	8.9776	10.665	9.1896	6.098	7.1446	8.7342	8.2793	9.6847	7.5916	11.4246	9.2952	9.3344	12.3792	9.9838	9.4885	10.1996	9.46	9.6068	9.9745	7.6444	10.3722	7.9817	9.5244	7.3394	11.4471	9.3604	9.6029	12.9786	10.3542	10.571	10.3616	9.7179
PF3D7_1131800.mrna1_1	PF3D7_1131800.mrna1_1;238	238	12.2831	10.1123	12.3298	8.8074	10.897	9.6679	8.0548	7.604	10.6685	12.5102	10.2103	10.3717	8.6692	11.0645	10.8292	9.7897	8.121	11.2532	5.6358	10.1726	12.491	10.5277	9.5716	13.216	11.0062	7.8935	7.6038	5.7621	10.2002	12.2819	14.0402	9.004	12.8963	11.0455	8.4015	8.5609	11.6765	7.667	9.8956	10.8104	11.8688	10.9417	9.6362	9.0222	11.5649	10.0926	7.6566	9.9404	7.1669	11.6202	7.7047	10.2936	8.4534	9.8247	10.3764	7.0109	7.9443	9.0901	9.2818	9.5169	7.7564	11.9807	10.2419	9.3977	12.5523	9.4459	9.7124	8.9759	9.9261	10.7085	10.1616	9.6722	10.111	9.1393	10.119	7.9101	11.793	8.7482	10.6337	13.2428	9.8459	10.2034	9.5228	10.3083
PF3D7_1131800.mrna1_1	PF3D7_1131800.mrna1_1;239	239	11.2484	9.0085	12.0024	7.9858	8.3792	9.0606	6.3674	5.9672	9.447	11.04	9.6601	8.806	8.4907	9.4152	10.3156	6.2798	6.857	10.301	5.9435	8.9841	7.5591	13.6558	8.6196	6.9438	9.6342	6.1504	9.7435	6.7712	9.3898	7.4628	14.5566	8.6423	9.9836	10.1154	4.5993	9.4038	10.4855	8.2203	6.8581	9.7862	8.3265	10.8381	8.6223	8.3908	11.2854	8.0537	6.7831	7.4354	5.0575	11.0654	6.7336	9.1039	8.2134	9.3031	7.2052	5.7952	6.5746	7.8018	6.7875	8.7722	6.8379	11.8282	8.7526	7.9121	12.2448	7.0508	9.2856	7.7421	9.5918	7.4218	9.3502	8.1644	9.2894	7.1032	9.0106	7.1446	11.6906	7.5497	9.3625	12.7121	9.2418	10.1458	8.5843	10.1125
PF3D7_1131800.mrna1_1	PF3D7_1131800.mrna1_1;240	240	11.3861	9.9506	13.2558	8.687	9.9644	10.806	7.0546	6.0241	10.1565	11.1316	10.2176	10.6263	9.1152	10.3596	11.3127	7.8798	6.8338	10.8578	6.1839	10.5012	7.0739	8.3171	9.5129	6.7757	10.282	6.2968	8.9785	6.36	10.4965	9.2195	14.2325	9.9317	7.9178	11.0106	6.3988	8.6436	12.1536	7.8326	7.8837	10.8558	9.7574	10.4375	9.8289	8.951	10.7802	10.0731	6.8185	7.6362	6.1743	11.4011	8.1362	10.2177	8.848	9.2352	9.7362	6.9902	9.6295	8.8231	7.9391	10.2044	7.1129	12.335	9.8973	9.6745	12.4268	8.262	10.7172	9.4678	9.881	7.9085	9.5621	10.3867	10.0092	7.8784	10.0247	7.4379	12.1589	8.7744	9.45	13.3154	8.4005	11.8025	9.6114	11.7106
PF3D7_1131800.mrna1_1	PF3D7_1131800.mrna1_1;241	241	9.1545	6.5362	9.6	5.6642	8.3305	6.6414	5.7156	5.4538	8.241	9.448	6.9349	6.9694	4.5348	8.3169	7.3386	6.0883	5.1554	8.3175	5.2544	7.641	6.3736	5.6772	6.2271	6.2502	8.7807	5.3089	4.6915	5.8447	7.6634	6.7592	9.1503	6.5154	5.9871	9.3065	6.0997	6.3313	8.5196	5.9236	6.0159	5.4343	5.1514	10.354	7.5501	7.3806	8.7927	7.4756	6.2302	5.7377	5.855	9.5805	6.5552	8.7733	7.5389	8.2243	5.6273	5.4702	5.726	7.2375	5.991	5.7252	7.222	9.4185	6.3858	6.0613	10.31	6.4851	6.7169	7.5135	8.2284	5.4363	8.1296	6.0819	7.9565	5.7772	6.7727	6.8097	10.2888	7.1909	7.04	10.491	7.0276	7.3838	6.4436	8.8628
PF3D7_1131800.mrna1_1	PF3D7_1131800.mrna1_1;468	468	8.3177	8.5183	6.5639	8.0629	5.382	7.3972	7.72	8.5766	4.9791	9.177	6.0587	6.9348	7.5748	5.0798	7.6719	9.0043	8.7399	9.3639	6.904	7.0611	10.0222	7.4692	7.5161	7.4994	6.9107	6.3316	6.04	5.6331	6.4886	9.5372	9.0228	8.1183	7.9824	6.8506	6.0862	6.9005	6.0514	7.1914	6.8569	9.1735	5.6761	6.154	6.785	6.3114	7.9513	11.303	7.5857	7.0155	6.2782	8.5838	8.6156	8.2654	6.8243	6.8027	7.4117	11.8777	5.9369	8.9484	11.0286	7.7366	6.8361	9.6495	7.4387	7.2645	5.8575	6.8571	5.3561	9.1721	6.8362	8.4608	11.2384	6.574	9.5376	11.2093	8.497	7.4529	9.8422	8.0331	8.3199	7.7847	7.3202	7.2308	9.4965	6.885
PF3D7_1131800.mrna1_1	PF3D7_1131800.mrna1_1;469	469	8.2355	7.8084	7.1623	9.0296	5.1518	7.3759	7.6869	7.38	4.4874	9.0449	6.1361	7.8675	7.3502	5.5138	7.6728	8.5969	8.1501	8.9355	6.1311	7.0841	12.2193	5.9732	7.5207	6.4416	6.5051	5.3331	5.14	6.5776	7.1198	11.3242	8.6669	6.0354	7.9045	8.0204	6.2861	5.8765	4.9435	7.1994	6.8597	7.5304	5.2694	6.0646	7.0083	6.2873	7.4375	8.839	7.3394	6.8208	5.3063	8.8665	7.7601	8.1667	6.153	6.4261	7.0014	9.106	5.3455	8.7869	9.6113	6.4146	6.5295	13.7284	7.0376	7.4372	4.8374	6.5636	5.3865	9.4673	7.4862	8.12	8.0641	7.3006	9.7938	9.2841	7.3408	7.6578	13.5553	8.2385	7.7422	7.9845	7.5096	6.9371	10.0539	7.5586
PF3D7_1131800.mrna1_1	PF3D7_1131800.mrna1_1;476	476	8.398	8.0139	6.5303	7.414	5.4459	7.2572	7.6401	7.8983	4.7897	8.7966	5.5491	7.1145	7.9698	6.4898	7.4475	8.5669	8.3936	9.1371	6.4293	6.3293	9.448	8.6442	6.808	7.7078	5.88	5.7032	6.5382	6.4593	6.4048	9.5981	9.7557	6.8452	7.5995	7.0705	6.0336	8.034	6.0054	6.7225	6.3473	7.5481	5.7968	6.1906	6.9862	6.318	8.3248	11.29	7.4704	6.5651	6.582	6.8803	8.5814	10.2583	8.45	6.9346	6.8909	11.4772	5.2847	9.1765	10.5086	5.847	5.3995	9.3643	7.2042	7.99	5.6845	6.5253	6.4671	9.0066	7.2606	8.5278	10.8708	6.1479	9.5474	10.6995	7.3838	7.6366	10.0839	7.3345	8.7931	7.4277	7.2524	7.5117	9.634	6.6659
PF3D7_1131800.mrna1_1	PF3D7_1131800.mrna1_1;477	477	8.2514	6.0757	7.5652	7.8542	6.3649	7.6336	7.2179	7.0851	6.1863	8.6166	5.6865	5.5301	7.1	6.2392	7.9543	7.9079	8.205	7.9035	5.9734	5.9832	12.6233	6.7046	6.7929	6.5659	6.1391	6.4128	6.8288	5.682	6.6113	11.0008	8.7706	5.5972	8.2849	5.9669	7.3563	8.2212	4.7866	7.0795	7.3796	6.2221	5.4373	4.9519	7.0844	6.052	7.4783	6.8529	7.1503	6.6961	6.7006	7.3585	7.5786	7.6753	4.1675	6.5917	6.0014	5.8787	4.3978	8.2962	6.6447	6.4153	5.785	13.7714	6.6525	7.6581	5.3851	6.8605	5.8676	9.253	7.0545	8.4068	6.2388	6.8381	9.4691	7.5514	6.1085	6.7766	13.5347	7.3043	8.3293	7.6036	7.227	7.0243	9.5046	7.4014
PF3D7_1131800.mrna1_1	PF3D7_1131800.mrna1_1;478	478	7.4502	7.1789	7.3927	7.6039	5.7874	7.3524	6.8764	4.6473	5.7711	8.178	4.557	4.5065	7.6222	6.26	7.5645	7.7369	6.211	8.5318	5.4152	6.3516	8.6862	6.6822	6.7958	6.955	4.6346	5.3896	6.9255	5.4316	5.6337	8.9846	9.0582	6.8529	8.0941	5.796	6.7039	7.8148	3.7623	6.8241	6.483	6.9629	5.8873	5.0972	6.6431	5.561	7.5704	5.9381	7.3562	5.4456	5.0904	5.8487	6.8582	7.2168	5.6775	6.5049	5.6026	4.991	5.3118	7.728	6.106	4.6467	4.6135	6.9811	8.6418	5.9554	5.5357	4.9575	5.087	9.0711	7.1828	8.2293	6.0862	6.4266	8.8718	7.9405	5.8153	6.3933	8.9004	6.8457	7.3737	7.9983	6.0155	6.5613	9.3534	7.4227
PF3D7_1131800.mrna1_1	PF3D7_1131800.mrna1_1;479	479	7.8027	6.3338	6.6446	6.8262	6.7531	7.998	7.4655	8.2153	6.9882	8.3741	4.7153	6.2055	6.9692	6.8278	7.6441	8.0933	8.2504	7.764	5.6533	6.8901	8.542	6.7882	6.8811	7.3465	6.6247	6.0674	8.0693	6.105	6.1504	8.2806	8.084	6.5136	8.1343	6.7704	5.3875	8.5907	3.5692	6.8658	7.8236	6.5045	4.1177	8.4658	6.3085	5.4874	6.9783	6.7248	6.7264	7.7164	5.9561	8.3225	8.0604	7.7544	9.5229	6.6584	6.5133	6.1324	5.3473	7.8773	6.9192	6.0121	4.9704	8.2657	7.8024	7.4403	6.5018	5.6288	5.8417	10.548400000000001	7.1347	8.1672	6.3067	7.1079	9.4106	8.0543	7.1868	6.1418	8.9527	7.3031	8.3367	8.0217	6.5301	7.6263	10.9423	7.4911
PF3D7_1131800.mrna1_1	PF3D7_1131800.mrna1_1;480	480	7.9348	6.4822	5.3143	6.2893	5.4259	7.6025	6.353	7.0126	5.2627	8.668	5.4009	6.153	5.6479	5.3473	8.272	6.2116	7.4057	8.0092	5.3947	5.889	8.3709	6.1173	5.5005	6.8491	5.3572	4.7602	7.6104	5.9907	5.7197	8.5132	7.6239	6.2219	7.5152	5.2277	5.5653	8.0313	5.4709	6.0915	6.7481	6.558	7.8405	3.9764	5.5267	7.0395	7.4992	6.6326	6.3372	7.2102	6.0241	6.5163	7.2841	5.6522	4.09	5.1432	6.2367	6.7964	5.7255	8.372	7.3646	3.3799	5.4476	7.0158	7.2416	7.4814	4.2265	5.2791	5.8975	10.3995	6.9086	6.1623	5.2165	6.829	9.4593	7.8405	5.2761	5.5549	7.6298	7.1729	7.2138	7.9933	6.2698	6.4857	10.8468	6.3009
PF3D7_1131800.mrna1_1	PF3D7_1131800.mrna1_1;481	481	8.003	5.9896	4.9964	7.6756	5.8987	7.4799	5.9425	6.6466	5.3071	8.5253	5.7978	6.5062	7.4597	4.3561	7.5143	6.2536	6.6822	7.4454	6.2151	6.1912	8.9691	7.6493	6.2746	7.8104	5.7409	5.9939	8.1651	6.4522	5.8674	9.4244	8.865	6.7348	8.1344	6.4777	6.1981	8.3315	5.7013	6.2623	7.2207	6.4882	8.3858	4.8248	7.2041	6.25	7.8951	11.17	7.1791	5.8081	5.8258	7.4833	7.6795	7.3103	6.0152	6.3637	6.8324	12.1266	6.0374	9.1325	11.1673	6.3334	5.5444	8.07	8.0867	7.8826	5.7085	5.5466	5.4189	10.7788	7.1469	7.1772	9.4354	6.8421	9.7264	10.5695	6.9473	7.1538	7.7084	7.7064	7.7679	8.4207	5.7863	7.2487	11.4666	6.696
PF3D7_1131800.mrna1_1	PF3D7_1131800.mrna1_1;482	482	7.8813	6.6103	5.7936	7.5466	6.873	7.1836	6.8988	6.9712	6.5347	8.299	6.0221	6.7127	7.4932	6.4943	7.5779	7.2438	7.9498	7.469	6.3427	6.7253	7.7002	6.6179	8.562	6.628	5.3872	4.2016	7.5486	6.2906	5.8943	8.6182	8.1848	8.6856	6.915	5.4039	5.5192	8.1256	5.6876	7.6147	5.632	6.8336	5.3161	4.8807	7.5146	6.5182	7.1487	10.9354	6.1473	5.4138	5.7279	8.6659	8.2622	6.7108	5.6085	5.5919	6.9706	11.4319	4.4416	8.1509	11.2857	6.2012	5.1587	8.2508	8.7299	6.5378	6.7884	6.1955	4.8968	8.4198	5.4436	6.9356	10.146	6.5373	9.3534	10.899	6.8711	6.1344	8.5178	7.2504	6.7958	7.7692	6.5084	7.1612	8.4322	6.7549
PF3D7_1131800.mrna1_1	PF3D7_1131800.mrna1_1;483	483	7.3497	6.4271	6.0581	7.6371	5.4973	6.7715	7.2809	7.3506	5.5226	8.1252	3.8063	9.7593	7.9791	4.839	6.5378	7.4201	7.8061	8.816	6.8608	7.3582	9.046	7.8466	6.272	8.5825	7.8736	4.6809	7.8787	6.2116	8.1635	9.1151	9.0294	5.3143	7.994	8.575	5.6121	8.531	6.0442	6.8695	6.2517	6.4712	6.1751	5.4286	6.7977	5.4522	6.3225	11.2806	6.2093	5.6594	5.527	7.5073	7.4604	7.2355	7.8906	6.9416	6.9847	11.6545	5.3674	8.6259	10.6215	7.0295	5.8989	12.0922	7.2387	6.1699	6.323	6.4017	5.8694	8.2487	6.2981	7.9968	10.2926	6.2466	8.8252	10.0449	7.6742	7.1149	11.2378	8.129	7.7608	7.9276	6.7892	6.9644	8.5877	6.2529
PF3D7_1131800.mrna1_1	PF3D7_1131800.mrna1_1;484	484	8.7499	9.0735	6.0047	7.2974	4.0488	6.9911	7.8076	7.4343	4.1424	9.015	6.4604	7.3793	7.1538	5.1089	7.0032	8.4219	7.8568	9.1847	6.0501	6.3858	10.6267	6.6392	7.3301	8.2071	6.377	5.957	6.2199	6.6775	6.561	10.1585	8.4551	6.9395	8.2094	7.1624	6.6781	7.212	6.3406	7.1306	6.2741	7.9195	6.0117	5.4627	6.8978	5.7993	7.0746	11.4096	6.5262	5.4601	5.4111	8.164	6.2036	8.177	6.3607	6.6676	7.7547	12.1079	5.4848	8.4242	11.6981	8.7604	5.2976	10.4519	7.435	6.8774	6.2532	6.0481	5.114	9.069	7.1749	8.2997	11.1063	6.6816	9.1404	11.7172	9.5885	7.0171	10.1728	7.8017	7.7432	7.8814	6.1336	6.8728	9.5309	7.4478
PF3D7_1131800.mrna1_1	PF3D7_1131800.mrna1_1;485	485	8.464	6.8733	6.2525	10.4407	3.3103	7.0636	7.7056	5.5996	2.8992	8.3946	10.3849	7.9606	10.6334	1.8836	7.6085	8.4143	5.6508	8.2369	5.9607	6.2394	13.019	8.5496	7.508	7.5944	6.2739	3.225	6.3154	5.8741	6.1747	11.9637	9.3489	6.9855	8.2399	7.5826	6.3611	6.1715	5.7706	6.5523	7.3532	6.4383	5.9653	7.8764	6.7308	6.4012	7.1169	10.4662	6.7572	7.897	4.1851	8.48	6.1194	7.416	6.0376	7.1594	6.6439	11.1356	4.9509	8.3115	11.3155	7.9432	5.3663	14.0519	7.0042	6.5423	6.7945	5.7131	5.6871	9.2046	7.2172	7.8461	9.8187	8.7244	9.2882	10.857	7.7749	7.2022	14.4763	7.143	7.807	7.2676	6.1544	7.6431	9.3205	5.5506
PF3D7_1131800.mrna1_1	PF3D7_1131800.mrna1_1;486	486	7.6632	7.4528	7.0745	8.2206	4.5662	7.871	7.4742	4.8938	2.7866	8.1358	5.3027	7.2841	8.1581	5.0479	7.642	8.9793	5.3413	9.3103	6.747	6.2209	9.3598	8.041	6.7443	9.2544	5.7509	5.7004	6.1689	6.2036	6.5829	9.3597	8.9893	7.5352	8.0988	6.5228	6.0115	6.6038	5.4502	6.5635	6.5421	6.6209	6.0288	7.4703	6.9411	7.5884	6.785	10.5542	7.1579	6.0548	4.2735	8.7583	6.1231	7.7436	5.9725	7.0465	6.8217	10.9344	5.6516	8.1082	10.4116	9.9563	4.7766	8.0479	6.8714	6.1665	5.581	5.96	5.5002	9.3487	5.5948	7.616	10.0182	8.338	9.2999	10.1233	9.7742	6.7893	8.8821	7.1373	8.1105	8.0209	6.5395	7.2547	9.8381	7.0046
PF3D7_1131800.mrna1_1	PF3D7_1131800.mrna1_1;487	487	8.6779	7.8074	6.8045	7.4364	4.8807	8.0189	7.1424	5.8694	5.1807	8.5816	4.9764	8.2167	6.919	3.2234	8.1043	8.7398	6.1711	9.2418	6.0561	10.1485	9.5984	6.9181	6.4983	10.5244	7.1575	5.1599	7.2337	6.2319	10.14	9.7014	9.3268	5.4256	10.0648	7.2777	5.5049	6.2515	6.2014	6.6097	7.5193	7.0546	6.6992	8.3605	6.731	5.4529	6.6886	10.6017	6.4416	7.4102	5.6097	10.1704	6.8034	7.1892	9.3966	7.0441	7.4757	11.1414	6.4601	9.3071	10.6018	7.878	5.3377	8.4113	7.9458	8.0561	6.7501	6.2394	5.7724	10.8943	5.6017	8.905	10.0416	7.3816	9.8356	10.3646	8.4494	6.4529	8.6649	7.8647	8.2859	7.6286	7.8672	7.5325	11.2211	6.7786
PF3D7_1131800.mrna1_1	PF3D7_1131800.mrna1_1;488	488	8.4351	7.2252	6.7582	7.6301	4.1085	7.44	6.3246	5.3851	3.5705	8.8909	6.4434	7.229	7.7242	3.9307	7.77	7.1763	6.6978	8.9803	5.7285	6.3391	9.6054	9.2012	6.6007	7.0637	6.3171	3.8629	5.2153	6.4355	6.5218	9.7486	10.5708	5.5659	7.4649	6.793	6.4736	5.6326	6.3012	6.5356	7.0152	7.3999	8.6893	7.6084	7.4058	6.5429	7.3494	10.9308	6.5421	6.8004	5.0802	8.5394	7.0547	7.7218	5.465	7.3677	7.7171	11.3132	6.2405	9.1717	10.999	7.046	5.4532	10.664	7.9454	7.8314	5.9467	6.8359	5.4838	11.2724	5.851	8.0912	10.2072	6.667	9.905	10.6025	7.8286	6.1938	11.048	7.6231	8.3046	7.1397	8.5496	6.6738	11.8433	7.4721
PF3D7_1131800.mrna1_1	PF3D7_1131800.mrna1_1;489	489	8.2396	7.6791	6.431	7.6504	4.3875	7.4627	6.1637	4.8929	4.2593	8.501	7.0362	7.7916	7.4154	5.0587	7.218	7.6692	6.5016	7.7343	6.5359	5.2346	9.0319	8.5447	6.5645	7.0315	6.3757	4.332	5.9402	7.094	5.9324	8.817	10.3206	5.5382	7.316	7.2166	6.2248	5.8009	5.8092	6.4226	6.5803	7.375	4.5198	7.9797	6.8479	5.5786	7.3377	11.1772	6.4938	6.0755	5.0951	7.3069	8.4259	7.3542	5.9331	6.7014	7.7268	11.5889	6.5544	9.3223	11.158	7.891	5.4145	10.7607	8.2519	7.7011	6.0444	6.9135	6.5647	10.9939	5.6533	7.8183	10.1925	7.325	9.6698	10.5464	8.2556	6.5538	10.9407	7.261	7.9258	6.8739	8.2944	6.5913	11.610900000000001	6.6272
PF3D7_1131800.mrna1_1	PF3D7_1131800.mrna1_1;490	490	8.4783	7.8383	7.7431	7.8532	4.04	7.1601	6.9699	6.4012	4.0635	8.1653	6.4121	7.3362	7.6485	2.2388	7.4908	6.8897	7.4671	6.9789	6.3461	6.1062	9.1777	10.4343	6.5474	7.1347	4.6363	3.9439	4.9208	5.6462	5.8367000000000004	9.0472	10.7142	6.5705	7.3444	7.3299	6.2494	5.2083	6.2163	6.1773	6.0407	8.789	4.4316	7.326	7.0466	6.0193	6.4111	11.5787	6.8835	6.1558	6.5653	7.324	8.7599	7.6125	6.4573	7.4914	7.5892	11.7908	5.7866	7.2507	11.4336	8.3664	5.9679	9.6991	6.9828	6.5644	5.8296	6.3802	6.1204	8.6916	6.9431	7.8434	11.0613	6.7667	8.8329	11.1211	8.8807	6.6343	10.556	7.2001	7.5306	6.8026	6.9864	6.1595	9.3729	5.5874
PF3D7_1131800.mrna1_1	PF3D7_1131800.mrna1_1;491	491	8.5668	9.0332	9.1757	8.1569	4.765	7.9913	7.5259	8.2555	4.7682	8.6986	7.8624	8.4427	6.6415	5.4084	8.1777	7.283	8.5013	8.2748	7.3252	7.2987	9.8796	10.1404	8.9926	8.0622	5.8163	5.4189	6.5343	6.4148	6.7119	9.894	12.0216	9.2834	7.9932	7.288	6.8201	6.6349	7.35	7.2303	7.2997	9.4737	5.6559	9.3649	7.4225	8.8254	7.3105	11.3017	6.7913	6.9077	6.467	6.0108	8.061	7.9186	10.8723	6.8757	10.2986	11.6618	6.6413	7.6653	11.3659	8.528	6.2048	11.3645	8.0479	7.286	5.9662	6.6532	5.8557	8.1194	8.8212	10.3019	10.2074	7.3059	9.9787	10.9374	8.5256	7.6109	11.5794	7.9699	8.1336	7.8747	8.5076	6.6731	8.6348	7.2694
PF3D7_1131800.mrna1_1	PF3D7_1131800.mrna1_1;492	492	9.5923	11.3283	8.9949	8.6888	9.4999	7.8597	8.2166	9.3756	10.2209	9.5994	8.2063	8.8311	8.3214	7.2306	7.6915	7.2848	10.5163	8.2747	7.2381	6.8556	10.2465	9.7341	10.0818	10.254	5.5583	6.6513	5.4141	6.6462	6.8032	10.1404	11.6267	10.5266	10.0396	6.7841	7.1214	6.2336	7.5455	7.2744	7.4914	11.3321	7.3196	10.4638	8.3427	6.6437	7.572	12.2461	7.4813	8.1608	6.6057	6.356	7.4429	8.3705	9.1849	7.4857	9.1443	12.5652	7.9371	9.1938	12.4814	10.209	5.7785	10.665	10.4825	7.8916	7.9061	7.1429	5.7142	8.9859000000000009	6.5641	9.3447	11.8836	8.1035	9.2043	12.711	9.9063	8.0745	11.0866	9.8539	8.7473	8.5797	7.959	7.0568	9.2405	7.8506
PF3D7_1131800.mrna1_1	PF3D7_1131800.mrna1_1;493	493	8.6455	6.9336	5.4928	7.4442	5.3916	7.7	7.7519	9.4869	5.2946	8.7733	5.4453	5.9896	7.1368	5.7589	7.758	6.1548	10.1053	10.7818	7.2058	5.8817	11.4078	7.3161	9.0174	9.6668	3.1938	7.4053	5.4326	6.3621	5.4604	10.5862	8.9581	9.5133	9.7595	6.5944	8.0236	5.5179	6.2221	7.0005	6.9385	7.1242	4.4396	7.7346	5.7546	5.2612	7.5894	9.377	7.1464	6.6776	6.1301	6.4346	7.5461	8.0819	7.2999	8.1609	6.534	9.86	6.0555	8.2463	10.7146	6.9862	6.4283	10.9879	8.0236	6.8003	6.0798	7.0833	5.4326	8.9432	5.6317	8.2534	8.591	7.4252	9.1787	11.7973	7.673	7.9928	10.9502	8.0031	7.8989	7.0752	7.4128	5.9782	9.6261	6.4011
PF3D7_1131800.mrna1_1	PF3D7_1131800.mrna1_1;496	496	8.3876	6.6957	5.6305	7.1623	5.3045	8.252	6.7893	7.3374	4.5379	8.757	7.9699	6.1731	6.7031	5.8921	7.8988	7.6772	7.8917	7.9224	7.4413	5.9189	8.3061	6.3142	6.7708	7.0138	6.6561	6.8618	5.7703	6.6798	6.4179	8.7262	8.3082	6.2865	7.4077	6.1241	6.7856	6.5311	5.9355	6.3411	8.0487	5.9745	9.7024	5.6977	6.8572	7.0927	7.0309	6.7443	7.0353	7.1505	7.459	7.6632	7.9262	7.1217	6.4031	6.5454	7.048	6.9115	5.9484	8.5959	7.489	4.4751	5.2713	7.6543	7.7986	7.6152	8.2235	7.537	5.9205	10.882	6.1299	8.4216	6.4684	6.8869	9.7107	8.6096	8.5732	7.1642	8.4857	7.6003	7.9984	8.5968	7.5521	6.1514	11.2267	7.137
PF3D7_1131800.mrna1_1	PF3D7_1131800.mrna1_1;497	497	8.7541	6.4912	6.9488	6.8474	5.988	7.9622	6.6469	7.5786	4.2913	9.0689	5.1803	6.9827	7.0685	5.3988	8.1374	7.4992	8.0602	6.9995	7.166	5.6064	8.0618	6.2937	7.2392	6.5359	6.7047	6.5541	6.1173	6.5413	5.9743	9.1732	8.7628	5.9875	7.5908	6.4666	7.2715	6.0217	5.2269	7.2791	7.2977	6.1148	9.178	6.5953	6.9874	6.2143	7.7512	7.8978	7.5177	6.7403	7.2079	7.3979	8.7799	6.7942	6.3595	7.0188	7.1229	7.9875	5.1424	8.3001	7.8592	5.2574	5.1961	7.3228	8.1747	8.1326	6.0742	7.4616	5.2675	11.119	5.0832	8.2939	7.0476	6.5393	9.478	8.3423	5.9941	7.5067	8.3778	7.3147	8.8781	8.0006	7.4624	6.627	11.2697	6.9089
PF3D7_1131800.mrna1_1	PF3D7_1131800.mrna1_1;498	498	8.2932	5.6296	6.044	7.6417	5.5534	7.5973	6.966	8.7612	4.2898	8.1548	5.3226	5.9725	7.1255	5.6135	7.6422	7.9067	8.9506	6.3334	6.8253	6.0374	8.0422	6.1747	5.7495	6.3507	5.7479	6.6321	4.6358	6.098	6.799	8.0082	8.8008	5.4604	7.3659	6.793	6.8006	5.3172	5.7983	7.4596	7.0665	6.247	6.4968	5.3747	6.7442	7.4063	7.9136	8.1241	7.0853	7.0726	6.7886	7.8165	8.5757	7.9354	5.7225	6.4793	5.9267	8.2117	4.9556	8.0467	7.6925	6.2948	5.3806	7.4988	8.8344	6.0985	5.8809	7.567	5.2399	9.3489	5.7608	7.8607	6.6543	6.2353	8.7628	8.5481	7.7415	7.3002	8.6557	7.0556	8.061	7.6844	6.8829	6.8092	9.5049	6.7577
PF3D7_1131800.mrna1_1	PF3D7_1131800.mrna1_1;499	499	7.7546	6.373	6.8253	7.6384	4.0747	7.3169	7.7457	9.0837	5.5154	7.8967	5.1671	9.3161	7.6565	5.7597	8.102	7.6294	9.1626	7.6431	6.9104	8.0837	7.8023	7.9619	6.9067	9.6455	7.6005	5.8281	3.6358	5.0166	8.8407	8.042	9.8991	6.9864	8.2119	9.0416	6.1295	5.9265	5.739	6.4621	7.113	6.4239	5.7514	6.5168	6.4241	5.6871	6.8031	9.6696	6.8328	6.6639	5.8814	6.591	8.7884	7.0616	8.0151	8.0693	6.1227	10.2327	4.3154	7.399	7.5375	7.4727	5.581	11.3362	7.2936	6.4155	6.2307	6.8517	5.9727	8.5097	6.9951	8.2374	7.2546	5.9312	8.9223	8.343	8.5593	7.6995	11.5094	7.8633	7.4744	8.096	7.3262	7.023	9.1788	6.9234
PF3D7_1131800.mrna1_1	PF3D7_1131800.mrna1_1;850	850	11.462	5.4696	8.2819	5.5163	5.9348	9.2147	3.6415	6.1467	5.1152	11.8291	7.75	9.7162	6.5866	5.9572	9.7656	5.306	6.7754	7.5351	4.6369	6.4817	8.3184	12.6718	8.58	6.3574	6.3742	3.1795	4.9791	4.594	7.0993	8.3357	14.4682	8.0253	6.5788	6.6985	4.7043	5.6848	5.5081	5.9212	5.5503	7.5223	4.2327	6.0697	5.647	5.9119	11.0116	5.5049	7.1934	6.0712	5.2998	12.2258	10.6501	5.4915	7.1627	7.6981	5.8716	4.4269	9.0609	6.6222	6.5041	8.8764	7.7606	8.9478	9.29	6.6294	7.2189	5.0921	7.6988	6.6841	5.7186	6.299	5.3416	9.333	8.1204	6.753	9.0045	7.788	9.2394	9.0005	7.3685	7.1261	7.3966	7.8829	7.8481	5.8669
PF3D7_1131800.mrna1_1	PF3D7_1131800.mrna1_1;851	851	11.3604	5.9312	8.2242	7.2897	5.5699	8.77	6.0228	6.3712	4.8807	11.6256	7.4951	11.083	6.9324	5.843	9.4914	7.1846	6.9571	10.0535	4.3785	6.3649	7.8942	12.2026	8.864	7.1318	6.6768	5.7225	6.9691	5.0548	6.9429	7.7049	14.2574	8.7326	8.6128	7.137	4.9369	7.7301	6.6805	6.6385	5.546	5.2036	4.5838	6.049	6.0873	5.5404	10.3236	6.922	6.0959	6.0772	6.7252	12.1123	10.5886	6.3082	7.5165	7.6918	6.2506	6.0272	9.3385	7.3321	5.3074	8.2326	7.5875	8.0706	9.2055	6.0516	6.0358	4.7131	7.0967	6.684	6.316	7.791	6.2184	9.5348	9.2865	7.2999	9.8107	7.5628	8.9812	8.9329	7.3066	7.7497	6.2016	7.8272	7.3294	7.4376
PF3D7_1131800.mrna1_1	PF3D7_1131800.mrna1_1;852	852	10.5409	4.9406	7.8223	6.4965	3.6702	8.3595	5.4036	6.8863	2.8258	10.779	7.2774	8.0265	6.0828	3.0721	8.5859	5.8086	6.8517	7.2838	4.7671	6.6076	8.3511	12.0931	8.4923	5.8858	4.9326	4.0575	5.5043	5.1957	6.9584	8.0432	14.3605	7.9361	7.6337	6.211	4.0764	5.8699	6.0892	6.1389	5.3611	4.4607	4.3999	4.7334	4.5868	6.086	9.9099	5.3498	6.1037	5.496	5.7417	11.8193	10.3933	5.2357	7.2957	7.1607	6.0868	5.3234	8.7008	8.0001	6.5953	7.2683	6.9797	8.4397	8.5961	5.9928	6.273	5.3223	6.7103	6.8848	6.3318	6.4861	4.5546	9.2794	9.0707	7.3743	7.3513	7.1469	8.7916	8.3306	6.7499	6.5003	5.578	7.6151	8.0617	6.8036
PF3D7_1131800.mrna1_1	PF3D7_1131800.mrna1_1;853	853	10.5137	5.4584	8.0177	5.238	3.3716	9.21	5.5018	5.4343	4.4861	10.6082	8.6339	8.7792	4.7219	3.9364	9.1838	5.2761	6.7263	7.1147	3.5361	6.7285	8.0806	11.9349	7.7931	5.0108	5.1546	3.1953	5.0985	3.3491	7.4065	7.2909	14.1715	7.0881	7.6871	3.4236	4.1334	5.5786	5.6023	5.0892	5.1719	4.437	4.6993	4.6542	5.8807	6.9848	9.6662	3.5198	5.5301	5.5295	4.3923	11.2052	9.7634	5.3663	5.9793	7.1469	5.1835	4.8929	8.6479	7.6553	6.4449	7.2478	6.9103	7.8841	9.3435	6.8353	6.1315	4.4976	6.9886	7.4461	6.0097	6.4866	4.8288	9.0423	9.3832	7.2446	7.6896	6.2271	7.861	8.6095	7.7238	6.857	4.5795	7.9558	7.9869	6.9364
PF3D7_1131800.mrna1_1	PF3D7_1131800.mrna1_1;1246	1246	10.4691	5.9236	5.9864	7.1696	3.1619	11.0057	5.1252	5.3806	4.101	10.6169	5.9702	8.6419	5.1252	4.9727	11.1041	5.405	6.2225	9.894	2.2327	6.0732	7.8975	7.2169	7.8157	11.367	8.5443	7.5287	5.6279	6.0828	5.2426	6.9286	9.5373	7.6952	10.7665	9.4686	7.0736	6.877	8.4519	7.7088	7.3043	5.4273	4.479	8.2779	8.3768	5.5326	9.2112	5.7674	7.1027	6.5491	4.9551	8.9851	10.2342	8.3847	5.4373	6.1225	6.2885	5.6041	7.7602	10.1359	7.723	4.8202	6.8727	7.3194	10.4097	6.5474	5.4647	5.4515	4.8237	9.1332	9.1621	6.9746	5.3473	7.7615	10.8819	8.1933	6.1483	7.228	8.2908	9.7443	7.6434	6.8401	6.3154	4.98	9.386	8.9164
PF3D7_1131800.mrna1_1	PF3D7_1131800.mrna1_1;1247	1247	10.6487	6.4165	6.6833	6.7429	5.3992000000000004	10.5586	5.6502	7.1197	4.6496	10.8592	8.2828	8.834	5.7233	5.9006	10.9847	4.7772	7.9011	11.9721	5.8951	5.7498	8.6322	8.997	8.541	8.6596	8.5721	7.2975	6.3667	5.9366	5.9013	8.1866	10.0059	8.5224	9.3192	9.4095	7.4496	6.7743	10.4966	8.0954	7.1904	6.304	5.2426	9.1834	9.323	6.044	9.9069	5.7328	7.0018	7.6482	4.3399	8.7748	11.1736	9.8941	5.7934	7.1876	7.0201	5.779	8.0279	10.6726	8.0851	6.3844	7.4534	7.8743	9.6822	7.1383	6.5379	5.62	4.6381	8.6771	9.7868	7.2287	6.8621	8.7404	11.2464	8.823	8.2415	7.3565	8.5336	9.4525	7.5435	7.2684	6.1733	4.4289	9.1665	9.093
PF3D7_1131800.mrna1_1	PF3D7_1131800.mrna1_1;1248	1248	10.1946	5.4026	7.1723	6.334	5.2593	6.7182	4.6724	6.2378	3.9212	10.7756	5.0466	8.788	4.9083	3.2555	6.2238	5.43	6.7381	10.5213	5.3813	7.9923	8.489	8.0678	5.9322	8.1557	5.4313	7.377	6.7493	5.8565	7.2864	8.1999	9.421	6.3625	9.7278	6.0345	7.8585	6.2612	9.6225	7.0386	6.6857	5.0959	4.8156	7.9576	6.6138	5.6871	9.5274	5.5053	7.0996	7.3305	5.8951	7.8816	6.21	7.3401	5.1997	6.9386	7.0626	5.858	8.7416	10.1188	8.8079	4.6622	6.6585	8.4127	10.2709	6.3851	6.8063	6.6126	4.5753	9.1062	8.7901	7.9005	5.3995	8.7975	11.2939	8.8377	6.4576	7.3651	9.0828	9.4315	7.2076	7.5161	6.2843	7.1357	9.571	9.6308
PF3D7_1131800.mrna1_1	PF3D7_1131800.mrna1_1;1249	1249	10.8179	5.8667	5.2858	6.5108	5.1268	5.9314	5.0997	7.1822	5.2705	11.0451	5.9079	9.5303	5.7711	5.8235	5.7495	4.8629	6.9134	11.515	4.5753	6.5378	10.5801	8.8129	7.0618	8.8748	5.6044	8.0002	7.6791	5.1871	6.4928	9.2579	9.8918	5.6857	10.2239	7.3984	8.0374	7.746	9.8863	7.9169	7.2128	6.2612	4.9914	8.5284	6.1266	4.3847	9.9988	4.7824	7.127	7.2239	8.1138	8.6959	4.6328	6.9051	6.0343	6.9911	7.76	6.0424	9.8693	11.7523	9.6146	7.2738	7.2188	9.1862	10.3085	6.9671	7.2604	6.1556	4.4555	9.6534	9.1927	8.3081	5.7074	10.4152	12.1571	9.8669	8.4358	7.8154	9.8948	8.6669	7.3179	7.7244	7.3174	5.3462	10.1209	9.4632
PF3D7_1131800.mrna1_1	PF3D7_1131800.mrna1_1;1252	1252	9.9651	6.561	4.6513	6.9029	5.6279	4.477	5.9526	6.4714	2.2079	10.2019	6.356	9.6134	6.3127	6.1073	5.4313	4.6938	7.4977	11.7802	4.7098	6.0005	9.0724	8.5227	7.131	10.9652	6.4814	9.4231	6.7192	5.4148	7.1595	8.5181	10.7117	4.9768	11.0648	6.0063	9.0774	7.1991	8.6278	7.8527	8.0613	5.6067	7.1609	9.3987	6.9639	8.5844	8.9063	5.7219	7.2053	7.5478	5.9378	8.7939	5.9621	7.1195	5.7098	7.6039	7.6949	4.0418	10.2995	11.548	9.2463	4.9165	6.7238	7.8413	8.6892	6.3069	6.8886	5.797	5.0201	9.7241	10.0009	7.371	5.3757	10.335	11.8171	9.429	7.2992	7.4906	9.0832	8.319	7.591	7.6626	6.4158	5.1243	10.0013	9.8307
PF3D7_1131800.mrna1_1	PF3D7_1131800.mrna1_1;1253	1253	10.0965	5.7853	5.2399	5.9991	4.1914	5.2238	6.1685	6.6716	3.6029	10.2797	5.7252	5.121	3.7856	3.8904	5.4373	5.3885	8.1873	11.5269	3.9625	4.6496	8.5577	8.3502	6.1568	10.7271	5.367	7.989	6.1393	4.2118	6.4754	8.1915	9.8713	4.8171	10.7742	6.1733	8.0443	5.9319	7.4886	6.6566	6.9193	4.6982	5.7301	7.8724	6.3357	4.3477	9.1354	3.5838	6.3203	6.14	5.7197	7.9822	6.3214	6.8835	4.5577	7.042	6.318	4.6502	4.6462	10.9232	9.065	4.729	6.0531	8.5697	8.0141	5.126	6.3521	4.4919	4.7608	9.2637	8.9414	8.0201	3.4841	8.3729	11.8841	9.145	6.5717	5.1185	9.2627	6.9389	6.0188	7.7137	5.5333	4.6352	9.7739	8.9213
PF3D7_1131800.mrna1_1	PF3D7_1131800.mrna1_1;1254	1254	10.2252	6.2163	4.6993	5.4647	5.2876	5.6519	6.1898	6.7098	4.4944	11.0588	5.7546	5.9595	5.0264	5.0272	5.6418	5.7137	8.9616	11.717	4.1457	6.8499	8.7818	8.3188	5.6907	9.8118	5.5629	8.4654	9.5962	5.6091	6.4835	8.6961	10.2371	5.9449	10.561	6.6021	8.3801	10.2477	8.4529	6.3036	8.3842	5.5937	4.5014	8.3524	7.5487	4.6082	9.4445	6.1827	6.936	7.292	4.8669	8.5023	5.5361	7.6061	4.6999	10.3538	7.1053	4.5564	6.4709	12.0022	9.9118	5.079	5.9033	9.5445	7.8815	5.9649	7.1762	5.4906	3.3406	10.0612	9.9706	7.6726	5.4313	9.1749	12.5034	9.9129	6.849	7.7455	9.6247	7.4368	6.4182	7.5605	5.8909	5.2437	10.1709	10.0741
PF3D7_1131800.mrna1_1	PF3D7_1131800.mrna1_1;1255	1255	10.441	5.6392	5.5931	6.4288	3.3462	6.7421	5.4767	8.1554	2.4114	10.6524	6.7629	7.1026	4.9098	5.07	6.6712	4.6323	8.256	11.9514	4.6141	6.6596	8.1159	9.1943	3.9982	11.458	5.6473	9.0564	6.3225	5.3771	6.5504	7.9717	10.3394	3.5211	11.6586	6.0496	8.8378	5.4128	7.1952	6.522	7.8142	6.2521	4.3205	7.3726	7.2528	5.5336	9.3381	5.4673	6.7794	7.7795	5.3789	7.7966	4.8293	7.298	5.0144	7.9319	7.5699	3.319	6.8465	11.9072	9.4386	5.6693	5.7107	8.822	7.6199	6.1583	7.2819	5.2683	5.195	10.797	8.7091	8.6779	4.4019	9.9597	12.6215	10.0001	6.4596	6.0007	9.8743	7.7137	6.6737	7.3846	6.5362	4.3561	10.9982	8.8685
PF3D7_1131800.mrna1_1	PF3D7_1131800.mrna1_1;1285	1285	8.459	5.0777	5.4751	4.5033	3.7071	6.3374	5.9021	4.2979	3.4712	8.9169	5.5286	8.575	4.7581	4.0444	5.4326	4.7597	5.6519	5.0369	4.5311	7.4394	7.4782	4.7787	5.84	6.2627	4.8943	6.2871	3.4343	4.7469	7.9181	6.1835	6.3431	4.3327	7.3582	5.087	5.7853	4.8304	8.1626	6.4497	5.4705	4.9846	4.9021	5.3837	5.6854	6.2643	7.6124	5.5388	6.2059	5.8924	4.9736	6.1695	5.8902	5.6053	4.8354	5.7013	5.9761	4.757	5.7939	5.7929	5.8587	6.7238	5.8382	6.2994	7.9252	5.8822	4.2585	9.4175	5.4799	6.4869	7.3205	5.91	3.3306	4.8674	7.0017	6.3724	7.711	5.2261	7.3605	7.9621	6.931	5.8445	8.3861	4.4764	7.1303	6.1127
PF3D7_1131800.mrna1_1	PF3D7_1131800.mrna1_1;1286	1286	7.5777	5.3107	4.5613	9.4324	4.3944	7.392	5.1014	6.5607	3.3219	7.782	4.594	7.019	8.6724	2.8797	8.0344	4.3834	6.157	9.6408	3.1795	5.5426	9.5356	5.7753	4.9074	5.8492	6.062	5.8497	6.2352	5.1989	5.7677	8.0776	6.5304	3.3632	7.3835	6.0894	4.7431	7.0598	8.8299	4.8063	5.6556	3.7236	3.9241	5.0259	4.861	4.5686	6.9908	4.4912	4.337	3.8146	5.4777	7.7035	4.5783	5.5607	10.4692	7.4356	6.5046	3.9449	5.1231	5.7774	7.6107	5.2615	5.2612	9.9423	6.9837	4.6328	8.9573	8.5941	4.7241	5.8982	10.7813	5.7934	4.9565	4.9416	6.7977	8.1631	4.4601	5.8181	9.3032	5.4057	4.568	9.9647	8.0452	4.6088	6.4333	9.7608
PF3D7_1131800.mrna1_1	PF3D7_1131800.mrna1_1;1287	1287	8.1833	4.8395	5.3813	5.2555	4.3176	7.6392	4.7425	5.4575	2.7115	8.2782	5.9069	6.4381	5.4453	2.9088	7.3449	4.9265	5.669	4.2965	5.2687	6.2323	7.0076	3.8787	5.7554	7.0693	5.6817	6.2352	6.1344	5.4243	6.1679	6.7706	5.3255	5.7068	7.7474	5.1485	5.812	5.558	6.0321	6.2904	5.3009	3.5607	4.9279	3.8836	6.7118	4.1538	7.2837	5.1938	5.811	6.2028	5.0566	6.9104	4.8934	7.1297	5.5792	6.3087	5.7282	3.9625	5.7511	6.8601	6.4173	5.2246	5.1367	6.0279	6.6799	6.2196	5.1574	10.1193	6.218	6.5315	5.845	5.9348	5.09	6.0394	7.6968	6.3031	6.4005	5.3241	7.1935	7.4214	7.0442	7.5098	9.6591	7.2321	6.5303	5.7653
PF3D7_1131800.mrna1_1	PF3D7_1131800.mrna1_1;1288	1288	7.6729	5.6308	6.1637	4.9754	4.4515	8.0931	5.1619	4.3161	3.6633	7.4413	4.8339	5.6381	4.3964	2.729	6.624	5.251	4.8186	4.7377	3.6473	5.5771	7.016	4.1194	4.7634	6.1365	3.8237	4.7115	6.1833	4.9547	5.2536	7.392	4.4403	3.6668	6.8603	5.0951	6.7977	4.1985	3.6781	5.2441	5.0721	4.3219	4.3455	4.842	4.9045	4.6088	7.5645	5.3558	4.6531	4.7393	3.9588	6.8058	4.7576	6.4348	4.7554	5.6256	5.6191	3.6758	6.5886	6.1789	5.6029	4.4712	5.4803	4.8997	7.8043	6.9893	5.4601	6.7655	4.4548	7.2645	5.5978	5.8863	4.9878	5.0343	7.6906	6.2952	5.3409	3.9598	6.9082	8.7483	7.0702	4.9759	7.0625	4.9718	7.5336	2.7824
PF3D7_1131800.mrna1_1	PF3D7_1131800.mrna1_1;1289	1289	7.0531	5.0303	4.7208	4.8535	4.5046	7.5135	5.2798	4.8753	3.4867	6.8295	4.5429	4.934	5.0352	0.9709	6.9231	5.3114	4.6559	3.8709	3.3391	4.7996	5.8829	3.9458	3.8649	4.8125	5.347	5.2353	4.2547	4.4436	4.4627	4.5601	5.9727	2.0976	5.254	4.2965	5.4692	2.8258	3.1506	5.3052	5.7145	2.1603	3.854	4.3554	4.7939	5.2307	6.8819	3.858	4.0866	5.6954	2.926	6.4976	4.2449	6.1181	2.846	5.1152	4.0866	3.6159	5.2083	5.2705	5.6206	3.3937	3.479	5.2935	7.0063	6.3901	4.1318	4.1898	2.6848	6.5413	5.7377	5.7211	2.3923	4.263	7.2873	5.9262	5.1039	5.1643	6.9352	7.305	7.3169	5.3161	5.2361	5.1775	7.2699	4.3277
PF3D7_1131800.mrna1_1	PF3D7_1131800.mrna1_1;1290	1290	6.4739	5.2114	5.9912	5.213	2.101	6.6873	4.8268	3.4236	3.5729	6.191	5.3284	4.0522	5.1558	3.1473	6.8509	4.8885	5.3614	2.1731	2.8176	5.5853	6.1285	4.6949	4.4912	4.7027	4.0934	4.6741	3.8298	4.4607	5.073	5.6596	4.516	3.106	5.4896	4.7317	6.2085	4.4222	4.8425	4.7522	5.0112	2.5969	4.4718	4.3688	4.4303	3.9069	6.27	2.7634	4.3854	4.554	3.8836	5.8258	5.4728	5.5376	4.5741	5.2983	4.3377	3.5668	4.5329	4.842	6.3178	3.5398	4.9444	6.0598	5.7981	5.527	3.5656	4.3462	4.8699	7.1159	4.2884	5.7004	5.5348	3.4841	7.2088	6.2096	4.9968	4.6993	7.4101	5.0197	6.4537	6.6591	3.7549	4.0566	8.0556	5.6032
PF3D7_1131800.mrna1_1	PF3D7_1131800.mrna1_1;1291	1291	5.636	4.851	5.1264	5.7388	2.7592	4.9864	5.0917	4.5814	4.2876	5.1514	5.0409	4.126	4.8535	2.2928	5.2972	4.7892	5.1098	3.5361	4.1449	4.8963	4.2296	3.3045	3.774	4.5223	4.0215	3.7876	3.5311	3.6724	5.3593	5.2277	5.4522	2.5753	5.5993	5.0836	5.3445	5.225	3.009	5.3248	4.5267	4.4515	2.85	3.1906	4.9542	3.3937	5.517	4.4087	4.5898	5.5931	3.1779	6.3558	5.5132	6.0272	4.6053	5.9134	4.2578	4.5674	4.5192	5.6185	5.9602	3.8278	2.8094	5.6264	5.5732	6.2744	4.7054	4.7093	5.1799	6.9416	4.7756	3.9964	3.7991	4.5999	7.2704	6.1725	5.3885	5.1603	6.3289	5.8943	7.2712	4.9331	4.6971	4.7661	7.2327	4.8625
PF3D7_1131800.mrna1_1	PF3D7_1131800.mrna1_1;1292	1292	7.9741	3.0875	4.5735	4.3349	4.7393	6.4079	5.2581	3.8329	5.191	7.1635	3.6392	5.2373	5.4754	3.8176	6.0221	5.0058	4.9955	3.6041	4.3923	4.2157	5.6264	3.4356	4.511	5.6476	3.4983	4.682	5.4979	5.8017	4.2441	4.7296	5.8853	1.3161	6.5773	3.8135	6.1526	5.4222	3.9745	5.0431	3.8237	3.1843	3.2884	3.6554	5.0103	4.3554	6.9869	5.0764	5.1383	4.4944	3.5122	7.6114	4.1367	6.7197	4.89	5.1687	4.5583	4.0909	3.942	5.4413	6.1127	4.6112	4.4074	5.4393	7.872	6.2203	4.5844	4.7944	4.5735	8.2874	4.8176	5.2411	4.8395	4.5008	8.5598	7.3568	4.8222	5.4627	7.0178	7.169	7.1367	5.8437	5.0023	5.0968	8.4374	4.8048
PF3D7_1131800.mrna1_1	PF3D7_1131800.mrna1_1;1293	1293	7.2806	5.6565	4.1747	4.6576	3.5509	7.2254	5.14	4.1018	3.2854	7.1436	4.354	4.6988	3.9607	3.5668	6.3863	5.0794	5.7175	5.4757	4.4809	2.3074	5.6639	3.3505	5.7129	6.3065	4.9841	5.2365	4.7197	3.7538	5.1799	4.9896	5.942	4.4449	6.8823	4.8535	5.466	4.7344	4.2876	5.2196	5.7684	1.9107	2.9782	5.5046	5.7903	6.1851	5.9946	5.0682	3.6159	5.4101	3.4594	7.2437	5.6556	6.4351	4.1268	5.7714	5.4874	4.1367	4.116	5.8731	6.4055	3.5385	5.3896	7.2078	6.2596	7.4196	3.4222	5.6392	4.439	8.1674	5.5892	3.3306	3.9991	4.0027	8.202	6.9673	4.9198	4.9782	6.9781	7.4364	7.3713	6.2852	6.0226	4.5254	8.7405	6.1625
PF3D7_1131800.mrna1_1	PF3D7_1131800.mrna1_1;1294	1294	7.4468	4.6921	4.3646	5.5304	4.813	6.2711	5.6138	4.4796	2.0179	6.8906	4.5478	6.1993	4.437	3.0144	5.5901	4.9444	4.2547	5.8212	3.3234	4.4699	4.841	3.0018	4.8826	5.7785	3.6076	3.9561	5.2943	3.5717	4.6571	5.9067	5.6267	3.2296	5.9848	4.26	5.3323	5.0152	4.4005	4.8273	5.2705	3.5435	3.0197	4.4861	4.7687	4.6792	7.293	2.8319	5.3038	4.8288	3.841	7.5464	4.4809	6.6522	4.1595	6.0308	4.3147	4.3356	4.5699	6.3721	6.9158	4.4621	5.3487	5.6106	7.5991	7.2217	3.8963	5.5942	4.6276	8.8715	5.7514	5.1695	4.2578	3.8689	8.2408	6.8111	5.8575	5.1799	7.6614	7.3665	6.9937	6.3273	5.6223	5.0862	9.3089	5.4705
PF3D7_1131800.mrna1_1	PF3D7_1131800.mrna1_1;1295	1295	7.4843	4.7015	4.4216	5.5497	0.6229	7.5695	4.7903	5.342	3.846	6.6806	5.7819	5.6642	5.4353	2.0144	7.3983	5.0081	5.6513	5.7137	4.4509	5.0527	5.5919	3.5286	4.5934	5.791	5.3034	4.7241	4.5385	4.7115	5.3154	5.8557	5.9381	3.7772	6.7483	4.8017	4.6358	4.9126	4.5705	4.7918	4.888	3.1408	3.8176	4.6758	5.1264	4.6775	6.684	4.3854	4.1763	4.281	4.26	7.6083	4.5014	6.6505	4.0985	6.9059	3.757	3.3334	4.2817	7.0626	6.2323	3.6949	4.6871	5.6576	7.288	6.0119	3.9964	4.5021	4.2638	8.243	5.5524	4.8125	2.86	5.1114	8.1132	7.2019	4.7225	4.7366	7.6973	7.0869	7.0666	4.306	5.0237	4.6871	8.3157	4.5091
PF3D7_1131800.mrna1_1	PF3D7_1131800.mrna1_1;1296	1296	7.4014	4.6241	6.0802	5.6508	3.9336	7.0507	3.9117	3.8777	0.8319	7.7339	4.3212	5.314	5.2091	2.266	6.6304	4.634	4.5348	4.8435	3.5934	5.3653	5.1867	4.6999	4.6594	6.9294	5.0794	5.6952	3.5361	5.2968	3.729	5.9298	6.7517	3.669	6.1609	5.013	5.0657	3.257	5.0264	5.8009	3.9955	2.1375	2.6848	3.497	4.9588	4.5185	6.1711	3.7908	5.7751	5.2456	4.3597	7.341	5.0635	6.2974	4.5053	5.5478	5.0076	3.6253	5.5068	6.817	6.5527	5.0644	5.1342	5.7692	7.7927	6.134	5.1839	5.0652	4.3875	8.3245	5.4459	4.3847	4.6673	5.5469	8.3319	7.5689	4.7533	5.5515	7.5703	7.7501	6.7287	5.6781	5.3245	4.8319	9.0183	5.2052
PF3D7_1131800.mrna1_1	PF3D7_1131800.mrna1_1;1297	1297	7.2642	5.6693	4.4666	5.3259	3.2494	8.0509	5.2304	5.0325	4.0347	6.7022	5.6727	6.0083	5.9595	3.5595	7.7721	4.2884	5.3143	5.1823	3.6668	6.0742	6.2735	4.8304	8.1284	6.3167	4.1667	5.0188	4.986	4.8186	6.3359	5.9491	6.3252	8.2086	6.6883	4.8063	4.6843	5.4617000000000004	4.1731	5.6415	5.1243	3.6949	4.3183	4.3757	5.6238	5.3992000000000004	6.7335	3.9298	5.0605	5.0041	3.1811	7.4273	5.3056	5.6798	4.7955	7.3177	5.9098	4.497	3.2705	7.7186	6.8487	3.5534	4.6141	5.9957	9.0081	6.9174	6.35	4.729	4.3882	8.9708	5.6453	4.8309	2.585	4.4692	9.3394	7.1375	4.9203	5.1018	7.1537	7.7544	7.3336	5.8319	4.8048	4.9265	9.2331	5.5817
PF3D7_1131800.mrna1_1	PF3D7_1131800.mrna1_1;1298	1298	6.035	5.3295	4.8217	5.6413	4.9699	8.7793	4.9378	4.1579	1.9486	6.272	5.432	5.5072	5.0126	2.3813	8.4751	4.7671	4.3604	5.4077	4.0772	5.098	5.9322	4.4581	2.7398	5.9404	5.3761	5.4741	3.1969	4.3255	5.223	4.7944	6.3672	1.3219	6.4645	5.1898	5.5154	4.8644	4.4249	4.8485	4.8787	3.2063	4.5711	4.8212	6.2172	4.7517	6.0363	3.3031	5.0317	5.1436	3.9718	7.1317	4.7991	5.9205	4.2265	5.3656	5.193	4.0875	5.9556	6.6201	6.3625	4.1094	4.6135	5.9338	7.4744	7.3185	2.3505	5.2157	5.0108	8.6733	5.4489	5.856	2.1827	4.691	8.2223	7.239	4.5595	5.5348	7.6205	7.3609	6.6496	5.4259	4.7247	4.7192	8.9488	4.5211
PF3D7_1131800.mrna1_1	PF3D7_1131800.mrna1_1;1299	1299	6.8753	5.2479	4.073	5.9959	5.4376	7.8584	5.3494	4.5826	3.6369	6.8462	4.2585	6.1731	5.2059	2.5607	7.6482	5.1127	5.0613	4.649	3.6859	5.373	7.7543	4.6427	5.8797	6.431	5.6427	4.441	5.7501	4.5317	4.8349	6.1963	6.6721	4.0976	6.5078	5.5969	4.9551	4.4931	4.1922	5.7344	5.5163	4.4107	5.1707	4.5059	4.8831	5.1691	6.1289	5.3667	5.6653	5.627	3.8972	7.7323	6.4614	7.484	3.0303	6.7163	5.9738	3.7677	5.6317	6.4239	6.8263	5.2449	5.9973	5.5478	8.0739	6.1075	5.4009	5.2544	4.8455	8.7872	6.3262	8.244	4.7274	5.4346	8.9547	7.6746	6.4219	5.6005	7.4091	7.273	6.6883	5.9402	5.5301	5.6317	9.2795	4.8545
PF3D7_1131900.mrna1_1	PF3D7_1131900.mrna1_1;1	1	5.2288	4.8972	4.8022	5.3161	2.5361	4.846	5.2924	4.8146	0.1635	5.6282	4.3334	4.5874	4.7634	2.2016	4.4621	4.6106	4.7479	4.8384	4.0347	5.8547	5.0997	5.2036	5.627	4.6218	4.9509	2.9317	3.0514	3.3462	5.3625	5.1445	5.6299	4.565	4.9986	5.2126	4.9059	3.4568	4.0321	4.6276	6.1196	4.1787	4.2585	4.3854	4.7913	3.7495	2.8115	4.6182	5.3702	5.337	4.5595	4.1194	4.8919	4.9841	3.5838	4.9537	5.2055	4.2645	5.0422	6.286	5.7298	4.7208	5.9319	4.8253	5.3551	4.6129	3.7463	5.3012	3.6346	5.4303	3.9864	5.5835	4.111	4.9959	5.1554	5.9686	5.7436	6.2568	5.8948	5.319	5.1651	5.8369	4.9676	2.8278	5.8354	4.6882
PF3D7_1131900.mrna1_1	PF3D7_1131900.mrna1_1;2	2	5.4902	5.5435	4.5286	4.6803	3.1027	4.5546	4.2242	4.0566	1.8875	5.5564	4.7511	4.4436	5.1691	0	4.193	5.1169	4.8135	4.1235	5.3823	4.4216	4.4555	5.3782	5.6032	6.3674	5.4532	5.3074	4.0644	4.488	4.7115	5.7724	9.0018	5.8738	4.0347	4.8982	4.2943	2.9011	3.6194	4.5521	6.1997	3.4101	5.2407	4.813	5.3016	2.848	3.8866	2.2016	3.3882	5.7466	5.2441	3.3406	4.1875	4.504	2.2479	4.6456	5.7692	3.3716	4.4236	5.8848	5.1997	4.9222	5.0045	4.3009	4.4764	4.4316	10.8482	4.2532	4.8237	4.4416	4.8929	3.4476	5.4022	4.8822	6.0607	4.3074	5.4906	4.6611	6.3273	4.8012	5.1902	11.1689	4.0635	1.3161	4.9621	4.4886
PF3D7_1131900.mrna1_1	PF3D7_1131900.mrna1_1;3	3	5.757	5.5037	4.7126	5.1655	4.2494	4.8186	5.3071	3.6147	3.7698	5.9215	4.6899	3.488	5.4039	3.742	4.2464	5.1973	5.2687	5.26	3.9625	3.4983	4.7719	6.353	4.9505	5.1914	4.859	2.852	5.1379	4.8298	5.1906	5.1379	9.5003	3.2265	6.2248	5.0892	2.2957	4.2441	4.0807	4.7549	4.9006	3.5447	5.3395	3.7613	5.541	3.9088	4.5993	5.0356	4.5122	5.3001	4.516	4.5765	5.558	5.1755	4.2994	5.1493	4.3992000000000004	5.0413	2.4828	5.6091	5.0772	3.5398	5.4861	5.3316	4.9667	5.3216	4.3462	4.5367	4.1993	4.9991	5.1898	4.8006	3.9982	4.0505	6.0317	4.4614	4.7236	5.4293	5.7621	5.0246	5.5345	5.466	4.9787	3.4621	4.9069	3.9288
PF3D7_1131900.mrna1_1	PF3D7_1131900.mrna1_1;4	4	5.9162	5.8086	4.8753	4.6282	2.8298	3.2869	4.9035	4.2196	2.2048	4.3291	3.3448	4.2817	3.7729	3.157	3.6769	4.855	3.3813	3.1077	5.1946	3.729	4.9131	4.8629	4.673	3.6053	7.3746	3.859	4.7409	3.7452	4.3082	5.054	6.076	4.0841	3.2342	7.5715	3.9625	3.9625	4.3771	4.1127	4.6323	4.0072	4.6212	4.5261	5.4502	5.3031	3.0374	2.121	4.7285	4.6871	5.5889	4.7597	4.8445	5.1156	3.0959	4.3561	5.0483	3.7866	4.9986	5.0197	4.7782	4.6588	4.0241	6.3109	4.6673	4.8895	3.0566	3.4803	3.8924	4.1227	2.0738	5.0054	3.7366	3.4816	4.4594	5.0544	5.0657	4.5934	5.3916	4.8659	5.111	3.8649	4.6769	3.5298	4.3491	3.6668
PF3D7_1131900.mrna1_1	PF3D7_1131900.mrna1_1;5	5	5.5577	5.0832	4.8027	4.8268	2.6736	3.85	4.0505	3.9279	0.9709	4.6982	3.8972	2.9336	4.7996	1.2449	2.8679	4.5717	4.9491	5.0233	4.645	4.1218	4.26	4.5601	4.1969	3.6769	4.861	3.0959	3.3406	4.0618	4.3964	4.6633	5.2935	4.1383	5.6812	5.0295	4.3985	3.7323	3.3147	5.2521	4.5916	4.3111	4.0277	4.0566	1.2141	4.5361	4.0135	1.5558	2.8115	5.1214	3.7981	1.844	4.5033	5.3147	1.8319	4.5078	5.1342	4.3611	4.8664	5.4026	4.9625	4.6508	4.9713	5.0644	5.5916	4.846	3.5595	4.7469	3.3743	4.3896	3.3702	4.1969	4.2645	4.9764	4.4692	4.554	1.7991	4.9782	5.0206	5.1878	4.6988	5.3625	3.6576	3.5385	5.0802	5.7602
PF3D7_1131900.mrna1_1	PF3D7_1131900.mrna1_1;6	6	5.0989	4.8053	4.433	4.9732	3.516	4.366	5.1771	4.4548	3.0635	5.2679	5.0272	2.7093	4.8669	0.848	4.7043	5.0383	5.135	3.1276	2.3391	4.5361	4.6053	3.7115	4.5765	4.0968	4	3.9523	2.0179	3.9635	4.4861	5.1599	4.7219	0	0.0841	5.1795	3.8728	1.9411	3.854	5.1408	5.2234	4.6392	4.342	2.9392	4.7581	4.9174	2.3757	2.5008	4.3889	3.6915	3.9727	3.2157	4.3045	4.2876	3.4699	4.6124	4.1627	3.6542	5.1424	5.0496	5.4854	4.6519	4.9732	3.4128	4.0738	3.5814	3.406	5.6616	3.9269	5.0807	3.8669	2.8914	3.0635	3.9551	4.3498	4.6177	3.4699	5.0989	5.3399	5.5753	4.6094	4.6259	3.9598	3.9864	3.0942	3.1587
PF3D7_1131900.mrna1_1	PF3D7_1131900.mrna1_1;7	7	5.5151	5.1518	4.7203	4.9011	2.7485	3.4436	5.3034	4.8644	3.1408	4.9359	3.8043	5.0356	4.1077	2.3016	3.904	5.9179	5.7533	5.225	4.839	4.6188	5.251	3.4957	4.1001	4.4542	4.6633	3.8319	1.0286	5.3677	5.1081	5.6943	5.2238	3.2188	4.8649	4.1301	4.4548	5.2083	3.373	3.7301	4.7312	4.4195	4.6171	4.6106	4.6035	2.4436	3.9791	5.3298	5.3632	5.0755	3.5211	4.189	4.846	4.95	2.4249	5.1595	4.0747	4.3554	4.4363	5.1453	5.3452	4.9823	5.1583	5.4617000000000004	3.8207	4.9782	4.6831	4.9607	3.9754	4.9964	5.9839	3.8156	5.5132	3.1667	4.8758	5.3212	5.3441	5.6579	6.7421	4.6622	5.7274	5.3103	4.1185	3.4725	6.3491	5.1027
PF3D7_1131900.mrna1_1	PF3D7_1131900.mrna1_1;8	8	5.2891	5.0334	3.9561	4.0875	1.9411	3.4463	4.1043	3.6381	3.2327	3.6758	0.9635	4.6005	4.1707	0	4.1554	4.0807	4.5735	4.1268	4.6229	3.9937	3.796	2.774	4.7186	4.568	4.5717	3.2449	1.4276	4.4867	4.7866	5.3441	4.5404	2.969	4.7479	5.1743	5.1457	1.9069	3.7159	4.5116	5.2994	2.4725	3.5741	2.6803	4.375	4.0144	4.1898	4.3291	4.441	4.2832	4.382	4.1001	4.9208	4.8379	4.4803	4.7918	4.3999	2.9298	4.8987	5.126	4.7777	4.8505	4.4396	4.4886	4.5509	4.0268	5.4263	5.7197	3.2839	4.1077	3.2032	3.6229	4.8217	3.8146	4.3667	4.3847	5.2207	4.9026	6.5334	4.0054	5.9916	4.813	4.7687	2.433	4.6473	5.0023
PF3D7_1131900.mrna1_1	PF3D7_1131900.mrna1_1;9	9	5.6516	4.691	4.6088	5.0505	3.4919	2.0704	5.0527	2.9126	2.0566	5.6182	3.497	2.1043	4.4535	1.8836	3.7719	4.4699	5.0798	4.4436	3.6005	4.1449	4.1755	4.9919	4.607	4.3427	4.8207	3.3716	3.8904	5.0548	4.1177	5.6907	4.9672	4.0514	5.2079	4.5981	3.6915	5.0802	3.2342	4.2441	4.6988	3.6088	2.9203	5.0219	4.1293	3.8094	4.7049	2.9598	4.7241	2.696	4.7876	5.2604	4.5091	5.5173	3.6904	6.6539	5.0531	3.6473	4.1035	5.0193	4.8822	3.8063	4.1043	4.6363	5.0496	5.431	5.1318	5.9834	3.2705	5.5329	3.2884	5.0661	4.342	4.89	5.5043	5.5314	4.9236	4.8181	5.5586	5.3628	5.4043	4.7511	3.1969	2.8797	4.6375	6.5636
PF3D7_1131900.mrna1_1	PF3D7_1131900.mrna1_1;10	10	5.7845	5.0807	5.2087	4.5441	3.8679	2.6369	5.3837	4.4168	0	4.4469	5.2036	3.6076	4.0018	0.9411	2.5311	5.0117	5.0461	3.5484	2.8875	6.0453	4.5583	4.1795	4.8728	3.5223	4.9509	4.1755	3.4463	5.0738	5.1404	5.6565	5.5339	3.332	2.7655	5.1198	4.8743	4.225	4.6576	4.0866	5.005	3.8012	3.7666	4.5423	3.5862	3.3291	4.9819	4.116	3.8186	5.2055	3.8669	5.6384	4.8263	5.3132	3.5311	4.8694	4.4005	3.9155	4.0374	4.9864	4.0496	3.1359	4.5699	4.5625	3.2735	4.9322	3.6622	5.3416	4.9658	4.0206	4.0747	4.1001	0	4.2563	4.3031	4.6188	4.84	5.285	4.8943	4.887	5.4874	4.5478	5.0853	3.7908	3.85	4.8758
PF3D7_1131900.mrna1_1	PF3D7_1131900.mrna1_1;11	11	5.1264	5.1554	4.2547	4.3334	3.9955	3.3909	4.1961	4.7824	1.1635	4.845	0.433	4.5668	5.5491	0.8319	3.319	5.7377	5.0764	3.9709	3.225	3.9533	5.1522	5.0422	5.3847	3.8679	5.204	3.7939	4.1169	4.7608	4.6904	4.669	4.9054	4.4026	5.694	5.0321	4.6094	2.4854	4.9435	5.1655	4.5046	2.2449	3.6993	5.1683	5.4696	4.408	5.0514	3.3089	5.2593	5.1396	5.0005	4.7164	4.3226	4.8495	4.4581	4.6147	4.1334	4.7404	5.0422	5.0126	5.1114	4.4938	4.8099	5.7605	4.557	4.5886	5.8339	4.5607	3.9011	5.8258	5.3646	4.9126	4.5832	4.4816	6.1287	4.9914	5.2453	5.0657	5.7785	5.4954	4.8248	4.845	5.0352	2.4515	5.2269	6.1254
PF3D7_1131900.mrna1_1	PF3D7_1131900.mrna1_1;12	12	5.9509	5.4699	3.9011	3.3799	3.5435	3.6346	4.5625	4.8807	4.6685	5.5817	5.0836	1.6871	5.2798	0.1763	3.6485	5.5008	4.7469	3.4141	4.7592	4.5838	4.8349	4.6118	4.025	4.3604	5.8362	3.6241	4.6129	4.9547	4.4828	4.813	5.2939	3.4289	4.8649	5.2441	4.7602	3.2172	4.0233	4.6352	4.9533	4.3154	4.9745	4.6938	5.6693	3.9079	3.7939	3.3923	4.9598	5.213	4.2517	4.4343	4.975	4.6467	4.0755	5.2861	2.0566	3.4489	4.4195	5.7897	5.9381	5.8435	5.0841	5.3516	4.9616	5.5065	3.9449	4.8222	4.557	4.477	4.4777	4.9727	4.1651	4.849	5.3565	5.0985	4.8151	4.9561	5.8283	5.7546	5.218	4.3964	4.7955	4.62	5.2323	5.9653
PF3D7_1131900.mrna1_1	PF3D7_1131900.mrna1_1;13	13	5.5783	5.7824	4.7602	4.7425	2.7613	5.1198	5.4353	3.2585	2.1538	5.7576	4.8053	2.9964	5.6693	3.0321	3.852	4.9736	5.6011	3.319	3.342	3.9174	5.2702	4.2203	4.5185	5.1918	4.9764	3.1326	3.8689	4.9435	5.09	5.0947	6.3551	4.9514	4.8495	5.2242	4.8032	3.5789	4.5059	4.5267	5.4643	2.9873	4.2608	5.1839	5.5963	3.5993	4.292	4.0575	4.4725	4.3999	4.1747	3.9891	4.9378	4.3889	4.0695	4.5717	5.0566	4.934	4.1882	4.2071	4.588	4.6662	4.4912	5.7787	6.3034	4.8176	4.2296	5.2001	4.2024	5.2311	4.3111	4.5429	4.4101	4.9364	5.9205	4.9184	5.9681	4.3923	6.1837	4.1611	5.0321	3.9165	4.5416	2.6826	5.2265	3.6147
PF3D7_1131900.mrna1_1	PF3D7_1131900.mrna1_1;14	14	5.3736	4.4087	5.5021	5.4594	3.729	4.4957	5.3359	4.8151	3.3757	5.2869	4.0312	3.8885	4.841	0.696	3.4019	5.2873	4.5674	4.6786	4.5179	5.0085	4.839	3.4828	5.8089	5.0099	5.5907	2.9449	4.26	5.5638	5.1293	5.3975	4.859	3.5198	5.2876	5.0704	3.8298	3.9745	4.189	5.0993	5.2338	3.8032	5.079	4.2839	5.2468	4.382	3.99	0.7824	4.4094	4.4874	5.6927	5.8681	5.067	4.3334	4.4764	6.308	4.8768	4.009	3.5435	5.6574	5.8006	5.8225	5.3712	5.6568	5.4848	4.3212	3.9635	5.254	4.935	5.1863	4.0018	3.5717	2.4699	3.842	6.3111	8.5066	5.8176	4.3096	5.7458	5.8288	5.9488	5.4084	4.366	4.9828	6.1599	5.8585
PF3D7_1131900.mrna1_1	PF3D7_1131900.mrna1_1;15	15	5.2612	5.5392	5.3663	4.4469	3.8728	4.8212	6.5889	5.0742	4.1018	5.2044	4.2257	3.3349	4.7474	2.3785	3.2188	3.7939	5.5644	4.9593	5.746	6.8851	4.7506	5.1359	4.5292	3.2824	5.2839	3.9317	6.2369	4.8379	3.541	6.3935	4.9495	2.2449	5.0241	5.3245	5.9612	5.8014	4.8161	4.4692	5.1851	5.0955	4.7745	4.4243	4.7666	3.3827	3.4515	4.347	3.9155	5.2036	3.5753	5.3789	3.8914	5.2207	3.8186	5.3445	4.8846	4.6392	5.382	4.6594	5.7751	5.3743	5.742	4.8135	4.7159	5.3889	5.054	5.191	4.4841	4.6904	3.8074	4.5135	4	4.8704	3.6736	4.991	5.1969	5.0219	5.6221	5.1898	5.8728	5.0361	3.8669	3.8934	4.0721	6.4212
PF3D7_1131900.mrna1_1	PF3D7_1131900.mrna1_1;16	16	5.5002	5.1518	4.6076	5.26	2.6017	2.8012	5.3241	4.0356	3.0496	5.1085	4.3176	4.3176	3.2141	2.4114	5.1094	4.8074	4.9345	2.5361	1.9298	4.3702	4.6253	4.7793	4.1375	5.2776	4.3889	4.963	5.6789	4.3212	4.84	5.1651	5.0081	3.1326	5.9291	4.99	4.3001	6.2813	4.3695	3.1969	4.585	3.5957	3.5072	4.4647	3.6859	3.846	4.5141	3.8012	4.0188	4.8104	5.09	4.7126	4.3632	4.269	1.4383	5.625	3.9505	4.354	3.9402	4.8639	4.7186	3.8104	4.2891	5.3038	4.4463	5.0303	4.5065	4.3198	5.3459	3.7398	3.6713	4.1432	2.86	4.6668	4.2698	4.7285	5.144	5.2832	5.8097	4.8699	5.2578	3.7981	4.3709	3.4555	3.9069	6.1749
PF3D7_1131900.mrna1_1	PF3D7_1131900.mrna1_1;17	17	5.9523	5.0188	5.7151	4.811	3.9345	3.5789	5.4761	5.1485	3.6369	5.8194	4.5874	4.9745	4.6513	2.6182	3.6112	4.9439	6.5884	4.3255	5.8716	4.9561	5.1194	4.4263	6.2367	5.6126	5.6456	1.281	5.6915	4.3001	5.7647	4.8273	5.9975	5.7276	5.6985	5.6311	4.6921	2.4141	4.6548	4.7495	5.26	3.8197	4.1481	5.2638	4.903	5.3519	5.5154	3.9146	4	4.9882	4.9639	4.9458	5.2787	4.1127	3.7409	5.7401	5.0747	5.2122	4.3154	5.5561	5.0268	4.8171	5.6918	7.1264	4.4679	5.7876	5.1922	6.0798	3.9745	4.1969	4.5273	5.5783	4.2149	4.582	5.8515	4.8885	5.4253	4.9345	5.9465	5.5201	6.354	4.7787	5.8763	4.1562	5.4039	5.3262
PF3D7_1131900.mrna1_1	PF3D7_1131900.mrna1_1;18	18	6.0503	5.6988	5.6343	4.7892	3.7377	2.9745	4.7186	3.5838	3.5447	5.9839	4.8929	5.0828	5.4542	3.5509	4.3441	4.682	5.0184	4.5801	4.9722	6.1483	4.1326	5.3288	4.9369	6.0402	5.7889	5.5892	4.6971	5.2242	5.8027	5.6191	5.1771	4.3009	4.7955	6.0468	3.85	5.4686	4.7934	4.669	5.478	4.6571	4.3462	5.0951	5.5311	5.2898	4.3009	5.5892	2.4168	4.4828	4.7666	5.8629	5.6241	4.6519	4.2928	6.4051	4.847	4.8831	4.5747	5.3674	5.3045	5.5021	5.68	8.8308	5.7479	5.5286	5.6929	5.1148	6.1544	6.1514	6.9197	5.5662	4.1977	5.7511	6.0067	5.3663	5.4426	5.8907	8.2871	5.3698	6.0794	5.6823	4.963	4.7312	6.3577	6.4666
PF3D7_1131900.mrna1_1	PF3D7_1131900.mrna1_1;19	19	6.4915	6.5657	5.7145	5.7317	5.636	6.086	6.4738	5.8605	5.4647	6.2215	5.607	5.7112	6.2464	4.784	8.6842	6.3277	6.3878	5.3621	4.5329	6.2506	6.047	5.1898	5.4812	6.7367	5.7118	4.7495	6.0246	5.4722	5.9103	6.589	6.4158	5.9957	5.7589	6.4385	5.3349	6.9478	5.4276	4.9864	5.7495	5.1497	5.06	5.8917	4.9083	6.3903	6.4774	4.729	5.3889	5.8686	5.2184	7.6871	7.0662	6.1457	6.2895	5.4363	6.5155	6.2163	4.3491	5.4571	5.7874	6.5981	6.2819	10.5321	6.3103	5.51	6.3968	6.1369	5.0479	6.1693	6.5747	6.105	5.7214	6.5412	6.51	5.8994	6.8764	5.7458	9.5471	5.8953	5.9702	6.3828	5.6203	5.3118	5.9509	7.58
PF3D7_1131900.mrna1_1	PF3D7_1131900.mrna1_1;20	20	6.6993	6.726	5.3466	5.9248	6.0442	7.1657	6.0148	5.8447	5.3757	6.0766	7.0238	6.8287	6.0056	4.7949	7.8697	5.6044	6.0341	5.7002	5.2141	6.7188	5.8517	5.254	5.4774	6.8382	6.8372	4.3023	6.9853	5.9134	7.5068	6.5696	5.8819	5.2118	7.1801	6.9624	5.7735	5.7388	6.9208	4.8334	5.9172	5.6171	4.6502	6.1965	5.7671	6.3877	6.0199	6.1142	6.5647	5.3733	5.5586	7.4908	6.2642	6.025	7.3005	6.467	6.1711	5.0457	5.7065	5.8192	6.3307	6.546	6.5124	11.6718	6.6656	5.2529	6.6365	7.0849	6.3815	6.0339	8.5725	5.1811	5.0682	5.2638	6.729	6.1449	6.8593	6.1926	11.3747	6.3354	6.0775	6.9715	5.8022	6.2428	6.1805	8.8198
PF3D7_1131900.mrna1_1	PF3D7_1131900.mrna1_1;21	21	6.7939	6.0762	7.4451	6.388	5.1424	6.1073	6.1039	5.7608	5.6328	7.2081	6.2259	6.5954	5.3667	5.8785	7.0942	5.753	6.2578	3.4634	5.5865	7.1158	6.0301	5.9502	6.3302	6.5756	7.376	5.8694	6.471	5.213	7.4857	6.0177	6.5902	5.9586	7.7112	7.2787	5.9324	7.1765	5.8943	5.5735	6.4795	6.1867	4.6938	6.5581	6.1942	6.5685	4.6467	5.7978	6.8972	5.9333	5.942	7.5925	6.3988	5.5904	7.7451	6.3375	6.3063	5.6631	5.1867	6.6852	6.746	7.8505	5.9269	11.3795	6.8402	5.2449	5.8316	5.8644	5.8425	6.0314	8.7948	5.7947	5.6511	5.9305	6.4273	6.2726	8.3949	5.7398	11.7468	6.2591	6.3806	6.6331	5.0802	6.3116	6.8075	8.9614
PF3D7_1131900.mrna1_1	PF3D7_1131900.mrna1_1;22	22	7.2117000000000004	6.1247	6.127	5.4621	3.991	5.4022	5.6171	4.464	4.2396	6.0009	6.76	6.1886	4.7506	5.2122	5.6413	5.5762	4.9946	3.2854	5.6147	6.7497	6.2153	6.2897	5.8472	6.8348	6.7601	4.594	4.7856	5.6531	7.2608	5.4692	7.0233	6.2733	8.9041	6.3583	5.0708	4.649	5.7939	5.8204	6.2795	5.887	5.8377	6.1526	5.4867	5.5966	5.1031	4.9193	5.5601	5.393	6.0572	7.3541	5.9998	5.8455	7.5964	6.2236	6.0255	4.6559	6.0197	6.2744	5.861	6.9207	5.8963	10.606	5.9167	5.1342	6.1603	4.8694	5.5558	4.942	7.5357	5.7655	6.0319	5.9934	6.1342	5.3723	7.511	6.7753	10.5599	6.8005	6.6908	6.0226	5.0866	6.4024	5.7423	8.2512
PF3D7_1131900.mrna1_1	PF3D7_1131900.mrna1_1;23	23	7.2573	6.7923	7.1443	7.0891	6.2891	8.3151	6.8829	6.8122	7.135	7.8812	8.5624	7.1674	7.5754	6.9855	8.015	5.3143	6.9749	5.2311	5.3726	9.4227	6.8941	5.3837	6.3374	7.3256	7.2976	5.211	7.305	6.1052	9.6129	7.8535	6.8948	5.8917	8.2968	7.9773	5.5087	7.0141	6.3275	5.4259	5.1465	6.7267	5.3944	6.5329	6.4514	7.2151	6.9979	4.8831	6.431	4.9837	7.1385	7.7083	9.1563	6.814	10.6713	5.9887	6.8456	4.756	5.1566	6.5182	6.5673	9.9146	6.1426	11.3827	6.7152	6.5896	4.5416	5.9905	5.5204	6.2981	7.4392	6.7115	4.6328	6.4888	7.4971	5.9411	9.7255	6.2527	11.259	7.1804	6.3252	7.5006	5.6485	6.1054	6.7912	7.8879
PF3D7_1131900.mrna1_1	PF3D7_1131900.mrna1_1;24	24	6.2409	6.8617	6.1056	5.9642	5.581	6.8292	6.1014	5.3423	5.2547	5.9009	6.8234	6.6913	5.2176	4.8037	6.7497	5.0841	5.4928	4.9373	6.1568	6.3494	6.6373	4.0321	7.5351	6.8706	6.8314	4.4443	6.6957	6.0288	6.5259	6.4313	5.5472	7.4078	7.355	6.2286	5.503	5.8158	6.1479	5.8194	6.1406	6.1006	5.0365	6.8459	6.0204	6.5537	5.3716	5.6702	6.7442	6.0339	6.2261	7.2787	10.8651	6.302	11.3054	6.619	5.8094	4.9477	5.8258	6.4401	5.7798	8.1328	6.5842	11.6058	5.4104	5.6704	6.6887	6.0501	5.3406	5.5537	9.6989	5.9607	5.8836	4.435	7.2412	5.1014	8.9137	5.925	11.5966	6.002	5.998	7.1382	6.1089	6.2506	6.1129	9.1947
PF3D7_1131900.mrna1_1	PF3D7_1131900.mrna1_1;25	25	6.8342	7.2302	5.8143	5.1615	5.8537	8.1324	5.4883	6.2012	5.9458	6.0961	6.007	6.6767	5.7546	5.4653	8.0623	5.2776	6.04	4.9695	6.027	5.0768	6.3951	6.0538	6.1564	6.1208	5.6963	5.0018	5.6551	5.757	6.6174	5.9754	6.7464	5.3723	7.3488	5.2445	5.6887	5.8273	3.8728	5.4182	5.9057	5.6421	5.1432	5.742	6.5534	6.2311	5.2578	6.5925	5.5005	5.8704	4.9288	6.0121	10.5681	5.8068	6.0319	6.0179	6.1867	4.025	5.1006	6.1623	5.4812	6.4489	6.6673	11.0373	5.9732	6.4765	6.4718	5.3964	5.254	6.8602	6.8539	6.0613	5.1481	5.5423	6.9277	5.5336	5.8117	6.0213	11.3743	5.5765	6.572	7.4322	5.9026	5.4226	6.2034	7.773
PF3D7_1131900.mrna1_1	PF3D7_1131900.mrna1_1;26	26	6.273	7.5242000000000004	5.5629	4.8258	4.7876	6.4087	4.712	5.9437	3.7027	5.4492	4.5981	7.3682	5.2806	1.8914	6.8898	4.9919	5.5426	5.2824	3.943	3.98	5.2776	5.1461	5.5756	7.7299	5.7442	5.6226	4.3547	5.1127	4.9269	6.2265	5.4931	1.406	8.4816	5.5236	5.7156	4.9392	4.7257	4.7692	5.6559	6.3125	5.4915	5.8968	5.9982	5.2257	6.0361	4.9411	4.1914	5.3865	4.673	5.5345	10.2517	5.684	5.1293	6.0444	5.1404	6.0376	5.0947	5.8135	5.5683	5.9376	6.0955	10.073	5.8858	4.6949	6.0898	5.4168	5.044	4.8763	6.4249	4.9814	5.5072	5.2464	6.0819	5.6548	6.1867	6.1352	9.919	5.4016	6.4986	7.1716	5.7594	4.742	5.4306	6.9477
PF3D7_1131900.mrna1_1	PF3D7_1131900.mrna1_1;27	27	5.7748	4.2913	4.9864	4.849	4.281	4.7398	4.9336	5.2048	2.5777	6.4428	4.706	7.0525	5.966	3.0721	4.3674	4.488	5.5151	5.2149	4.5668	5.07	6.3436	5.087	4.8841	8.5917	5.4114	5.0531	5.0347	4.8258	5.6182	6.3078	5.7298	4.4276	7.4061	5.0409	5.1214	4.3688	5.278	5.0246	5.1123	4.5217	4.516	3.6323	5.3802	4.6141	5.6194	4.2441	5.6404	4.6798	3.0161	6.1795	9.9791	4.8753	5.4973	5.9832	5.1554	4.839	5.3078	8.9383	5.5361	6.4634	5.4266	10.2117	5.9984	5.3639	5.9846	5.3031	3.7527	5.8319	6.6475	5.3452	4.5185	5.3823	8.9405	4.9846	5.922	5.2787	9.875	5.2083	6.5245	6.453	4.3992000000000004	4.7538	5.6331	5.991
PF3D7_1131900.mrna1_1	PF3D7_1131900.mrna1_1;28	28	5.44	4.9588	4.9639	4.3882	3.4423	5.7082	5.0063	4.2847	4.0522	5.8822	5.2913	8.1453	4.8919	4.3951	3.9727	5.7046	4.7431	5.645	3.3632	4.6753	5.2384	3.3147	6.2546	4.861	5.2865	4.3399	4.5789	4.2032	6.2703	4.1843	6.0663	5.8535	3.9773	4.3771	3.3785	3.706	3.2943	4.6685	4.9598	4.7887	4.6496	4.347	5.1268	4.1326	5.0777	2.1827	5.3847	5.3313	4.796	4.0875	9.0612	5.517	4.0858	4.8709	5.3509	4.6177	5.7737	6.1332	5.5129	4.6662	4.7463	5.4591	9.5079	4.8812	5.504	6.3374	3.9579	5.4162	3.858	6.1705	5.4581	4.1085	6.4676	4.8924	5.5416	4.7687	6.2774	5.4209	6.8202	5.4883	5.8866	4.2972	4.7409	6.8001
PF3D7_1131900.mrna1_1	PF3D7_1131900.mrna1_1;29	29	5.5798	5.1396	5.8565	5.4902	1.5993	4.6106	5.5934	5.2876	4.1408	4.9231	4.6473	9.8135	5.5868	2.3016	4.0233	5.1695	6.1381	3.3771	5.0925	5.7425	4.9923	4.6571	4.4476	4.2585	5.2895	4.1603	4.6029	4.6005	6.0295	5.3183	5.2055	5.0215	3.406	5.5723	5.738	4.7819	3.4423	5.5286	5.4269	4.4343	6.3174	4.5279	5.1989	4.3868	4.9425	4.6645	5.9191	4.3785	5.2702	5.4931	8.1646	5.0682	4.5515	4.9946	5.4124	3.6938	4.5662	4.4114	5.5385	5.467	5.5261	5.2802	5.3107	5.025	4.7027	4.6588	4.7506	4.3736	3.849	4.8222	3.2675	5.0557	5.7541	5.0426	6.0533	4.6519	6.5753	4.7377	6.1123	4.7268	4.3771	4.9359	5.1106	3.99
PF3D7_1131900.mrna1_1	PF3D7_1131900.mrna1_1;30	30	5.6789	5.6929	5.1346	4.4243	4.6282	4.8634	5.4145	4.3082	3.3349	5.888	4.7623	6.962	5.0896	0.5059	4.9919	5.1396	5.6519	3.2418	5.1934	6.9947	5.225	4.5014	6.2513	5.1926	4.9198	3.7203	4.4621	4.7104	6.5673	5.85	5.8797	4.3561	4.5336	5.2675	5.4679	5.1957	4.9212	4.0687	5.9258	4.4594	4.5625	5.1018	3.5348	3.7761	5.5558	4.2765	5.4053	5.8733	4.839	4.6141	9.1842	5.7115	4.3313	5.4922	5.235	4.9823	5.2445	5.6047	4.9255	6.4313	4.926	6.6914	4.8535	5.3837	5.3992000000000004	5.6803	5.1723	5.3632	5.1518	5.4702	4.6223	4.9649	5.0418	4.6966	6.4011	5.3782	7.2366	5.4806	6.4087	5.0802	5.8726	4.1416	5.3245	6.6035
PF3D7_1131900.mrna1_1	PF3D7_1131900.mrna1_1;31	31	6.6508	6.0306	5.1831	5.4333	3.0583	5.1663	6.0275	6.3192	5.1363	6.1473	4.5002	7.2261	4.9136	3.3978	4.9425	6.1391	5.738	5.7126	5.0228	5.7339	5.9021	4.101	5.0027	5.701	5.4643	4.6135	6.1516	4.5435	5.9124	5.9509	6.6137	3.7214	6.2649	5.5595	5.1574	5.6132	5.2634	5.6949	5.1934	5.96	5.0968	5.7708	6.7794	5.7407	5.439	4.8006	5.0717	5.4951	5.2284	6.0334	8.9694	5.9205	4.8329	6.3595	5.0085	5.849	4.811	6.2841	5.5619	6.1568	6.6666	6.5048	6.325	6.0426	5.4783	5.5441	6.2098	5.2555	6.471	5.1922	4.2141	5.6094	5.079	6.3096	6.5421	6.4822	6.1243	5.4761	6.234	5.729	5.6218	5.0391	5.3771	6.5497
PF3D7_1131900.mrna1_1	PF3D7_1131900.mrna1_1;32	32	6.1785	5.3909	4.477	5.6061	6.0811	6.5798	5.7613	5.5314	5.9894	6.0034	4.6803	4.7153	6.192	4.0152	6.9681	4.9923	5.9338	4.8997	5.4941	7.0661	5.2772	5.594	5.7853	6.1301	6.2203	4.9542	5.4057	5.6616	7.1589	6.2481	5.5981	5.1655	5.8215	6.3052	5.2323	4.2563	5.288	4.7527	5.516	5.0587	5.135	5.4864	5.6622	5.318	6.2344	5.4205	5.9825	6.1922	3.9355	5.9916	10.3413	5.0509	5.3327	6.0764	5.2957	5.0575	4.8914	5.013	6.3027	7.0825	5.8472	6.3526	6.4576	6.2716	5.8861	5.3674	5.4353	6.1823	6.6768	4.0917	4.0575	5.5182	5.8035	5.6991	6.6525	6.3593	6.3626	6.6267	6.1811	5.438	5.7458	4.4906	5.2861	7.0317
PF3D7_1131900.mrna1_1	PF3D7_1131900.mrna1_1;33	33	5.9681	5.1538	4.861	4.6041	3.546	4.4175	5.9253	6.0564	4.3255	5.4366	5.5024	4.8851	5.5853	4.1243	4.5217	5.1779	5.9891	5.9998	5.0224	5.6979	4.7366	5.3516	6.0431	5.36	5.732	5.1297	5.5901	5.5922	5.353	6.2789	5.8711	5.383	6.0544	5.6061	6.3568	4.9016	4.9472	5.2399	5.8652	4.5801	4.8625	4.7065	6.4048	4.8987	6.1173	4.6651	4.7677	4.9495	5.4253	6.0518	10.1164	5.851	3.4236	5.8691	4.6206	3.2928	5.6651	5.1723	6.7108	6.0772	6.34	8.2682	6.1779	6	4.6212	5.8207	5.2126	4.3406	5.8709	5.3642	4.6358	4.4899	5.6977	5.9021	6.5326	6.6421	8.3105	6.1737	6.1983	6.2867	5.6094	5.393	5.9584	6.6875
PF3D7_1131900.mrna1_1	PF3D7_1131900.mrna1_1;34	34	6.074	5.6721	4.9241	4.8649	4.811	4.729	6.0839	5.4835	5.605	6.3245	5.3331	3.5945	6.0868	4.1898	4.86	4.6775	6.1787	5.4128	4.5091	5.6662	5.742	5.7842	5.9409	6.5601	6.2355	5.6053	5.2705	5.4104	5.7247	5.7018	6.8158	4.2434	6.3259	6.5712	6.829	6.2494	4.0063	5.5638	5.7589	3.8053	5.0849	5.8268	6.5956	4.2141	5.8133	4.8475	4.5832	6.2055	5.7087	6.387	6.2756	5.6135	5.6182	6.2186	5.5357	4.8104	5.1522	5.7552	5.8834	6.2563	6.67	6.7244	5.846	6.1977	5.5122	6.8185	5.8354	4.9882	5.6687	5.6343	3.8022	4.2388	5.5798	6.059	7.0108	5.9791	6.8085	6.366	6.4611	6.0853	6.8567	5.8853	6.261	6.1577
PF3D7_1131900.mrna1_1	PF3D7_1131900.mrna1_1;35	35	5.6733	4.844	4.9941	4.6519	3.858	4.5304	6.077	5.0085	3.9203	6.1649	4.0303	5.1305	5.6676	2.101	4.0583	5.2376	5.6772	6.0704	4.7782	5.9172	5.9107	5.6539	5.3526	5.3681	6.1787	5.9894	5.825	5.1001	4.7479	5.3909	6.2018	5.6366	5.911	6.7612	6.7028	4.5826	4.3248	5.8184	6.0405	5.7134	4.9878	5.6648	6.4622	5.6845	4.1619	5.4469	2.6531	6.093	5.9632	5.3709	5.8056	5.8089	4.6135	6.1077	5.6005	3.4893	5.2075	5.5644	6.5644	5.0807	5.4548	5.7889	6.04	6.0755	5.0819	4.6548	5.6682	5.2784	5.0343	4.8615	5.029	4.8339	5.2388	5.7692	6.0128	6.8325	6.2681	5.8597	6.0607	5.5176	5.6542	5.2679	5.9839	4.3291
PF3D7_1131900.mrna1_1	PF3D7_1131900.mrna1_1;36	36	6.0009	4.7903	4.7714	5.2585	3.319	3.9079	5.3114	4.62	4.8084	4.785	4.6826	6.3728	5.8868	3.6531	1.6462	5.675	5.5856	5.1985	3.0548	4.3597	6.2225	5.2083	5.7112	5.6932	5.5759	4.3903	4.2141	4.7677	5.2016	5.1631	5.8709	5.7479	5.1922	6.2095	5.5075	4.7793	5.0492	5.1313	5.4279	5.073	3.1473	4.1424	6.4466	4.8924	4.7803	3.9964	4.8314	5.2269	5.1639	5.6035	6.2128	5.2924	4.1731	5.7806	5.6147	4.2149	4.0712	5.3477	5.9889	6.3094	6.1729	5.8037	5.9962	4.7474	5.2619	4.8718	4.7131	4.5625	5.8209	5.2456	3.7115	4.7021	5.3583	5.7634	5.9054	5.9977	6.2455	5.6229	6.3921	5.779	5.757	5.1791	4.797	4.5534
PF3D7_1131900.mrna1_1	PF3D7_1131900.mrna1_1;37	37	6.2771	5.6439	5.4992	5.3338	4.14	4.6904	5.9463	5.047	5.2036	6.4848	3.4289	4.5886	5.5182	3.2645	3.2585	5.2319	5.2739	5.0045	4.5662	4.4906	4.9964	5.8334	5.3975	2.7247	5.9526	3.3771	3.8104	4.5868	3.6135	5.5598	5.2532	5.4406	4.7944	6.0944	5.8306	4.4515	5.3212	3.9764	5.2728	4.9126	5.0824	5.5549	5.0268	4.8063	5.2506	4.5686	4.7586	5.5056	5.228	5.23	5.5103	4.7027	3.3813	5.4545	4.079	5.2254	4.6679	6.6147	5.9551	5.55	5.7517	6.0303	4.7442	5.2876	5.2776	4.7629	5.2521	5.7118	5.2806	5.2016	4.4416	4.9523	5.0997	5.4002	5.5832	5.1671	6.0585	5.4519	5.7779	5.3338	3.9126	3.4476	4.2638	4.7671
PF3D7_1131900.mrna1_1	PF3D7_1131900.mrna1_1;38	38	6.203	4.9959	5.8497	4.8309	4.2502	4.3799	5.2806	5.3583	5.6459	6.0796	5.2724	5.8293	6.1135	1.7485	5.269	5.5068	5.0166	4.6904	3.9523	4.8948	5.2001	6.0204	5.0339	5.7371	5.9231	4.8659	5.0072	4.7986	5.2048	5.5632	6.5554	5.1367	4.859	6.0749	5.5653	4.2118	5.7661	5.0832	5.7334	6.1845	5.6496	5.2472	5.9392	6.5353	5.6556	4.857	4.7981	6.0631	6.0514	5.3194	6.8792	4.2265	3.853	6.514	4.6887	4.0418	5.3391	5.517	5.9269	5.9934	5.3438	6.5677	5.5625	6.0873	5.3327	7.2628	6.6538	5.0518	5.5738	4.477	5.2373	5.4522	5.4989	6.2887	6.1673	6.0181	6.9209	5.797	6.6796	6.0505	7.1094	6.2748	4.9331	4.1914
PF3D7_1131900.mrna1_1	PF3D7_1131900.mrna1_1;39	39	7.6482	6.283	5.5635	5.1094	4.6375	5.5103	6.0261	5.978	3.6542	7.5192	5.9577	5.6935	5.7942	3.2525	6.1855	5.988	5.8367000000000004	6.3196	5.1898	6.3799	7.6589	4.7751	6.3544	5.503	6.7905	4.1359	5.5729	5.1493	6.8747	7.8071	5.5604	5.1022	5.3074	6.8777	4.7787	4.9607	5.9907	5.3816	6.4978	6.1037	6.1083	5.4989	6.5812	7.2137	5.7721	6.1797	5.4443	6.2769	5.3681	7.0339	9.7174	5.7647	4.9155	7.066	5.8809	6.9214	6.4558	6.6599	6.8298	6.2137	6.3903	7.5701	5.4232	5.649	5.6427	9.1801	8.1196	7.9608	6.0629	5.8807	5.0674	6.7593	6.9486	6.9874	7.0009	5.8792	7.8773	5.7328	6.4128	5.6141	9.6145	8.6422	8.0477	5.2946
PF3D7_1131900.mrna1_1	PF3D7_1131900.mrna1_1;40	40	6.7891	6.0065	6.0047	4.9878	3.8758	5.797	5.0063	6.3345	3.5945	7.746	5.0785	4.797	6.632	3.6781	4.943	5.4313	5.712	8.0377	5.0691	6.5353	7.7993	5.437	5.4764	6.3176	9.0583	4.0815	8.6694	3.4343	6.774	7.1457	6.5043	5.5091	6.7301	9.7134	2.903	7.3681	6.646	5.9891	6.4294	6.4466	6.228	5.2754	8.52	7.5381	6.5506	8.3609000000000009	6.4801	5.8652	6.2432	7.0371	10.2165	9.5388	4.7845	8.2208	5.8442	7.9194	7.0175	6.5966	6.5094	5.7274	4.9184	7.2229	6.4599	5.2858	5.3074	9.8696	8.089	7.9342	5.7238	5.4941	7.6124	6.6064	7.2103	6.9736	8.1592	5.7495	7.4279	6.9792	6.5435	6.2363	9.9208	7.8789	8.3943	6.4553
PF3D7_1131900.mrna1_1	PF3D7_1131900.mrna1_1;41	41	7.8587	6.356	6.6423	5.8829	4.723	5.7276	4.8669	5.1056	4.6949	7.7281	5.8948	7.0895	5.0802	4.7538	6.8526	5.9248	6.1052	10.2082	5.4195	6.5423	9.4478	5.3968	6.1985	5.522	6.9075	3.9184	6.2555	5.729	6.4479	8.0112	5.8955	6.0016	6.8144	6.755	4.6639	4.2196	3.9672	5.0054	6.406	5.2172	5.5444	5.2388	7.1911	6.8625	6.7927	5.9768	6.1083	5.2269	5.2924	7.8239	9.3419	6.88	5.1969	7.3265	6.6646	4.756	8.0144	6.2265	6.0115	6.2026	5.7589	7.3534	5.7447	5.4575	4.7442	9.4866	7.6174	8.2173	6.9288	7.3481	6.0917	4.6932	6.6147	6.7255	6.2634	4.735	7.5088	5.6241	6.2386	5.1965	9.507	7.873	8.3345	5.4104
PF3D7_1131900.mrna1_1	PF3D7_1131900.mrna1_1;42	42	7.2526	7.0537	7.1124	13.0842	4.7247	6.2286	4.7312	5.8422	4.2411	7.3272	6.464	7.5632	13.5306	4.5423	5.5674	5.7342	5.5644	11.3648	4.856	6.1643	10.6704	4.7317	7.5801	5.7123	6.0982	4.6668	5.5546	3.8748	7.6527	7.5939	6.4053	6.7451	6.2591	7.2374	4.8535	5.5874	3.5981	6.3633	9.3139	5.0246	5.1436	5.3988	7.4198	6.15	7.2704	6.8575	6.6921	6.7231	5.0094	10.0753	8.9449	7.2417	5.2468	6.3214	7.5294	6.9984	7.2874	7.4092	6.141	6.721	5.1751	6.5986	6.9128	5.6778	5.7942	9.4024	8.0014	7.6108	7.3469	7.9239	6.6795	6.1859	7.2225	6.6935	6.5376	5.6837	8.3006	5.858	6.3542	5.8637	9.9256	8.8992	8.0719	7.1378
PF3D7_1131900.mrna1_1	PF3D7_1131900.mrna1_1;43	43	7.2971	8.5813	5.599	12.4868	5.7634	7.0186	5.8802	4.6982	3.9579	7.7099	6.4185	7.5564	13.0659	4.5021	6.7214	6.5532	6.2399	10.5865	5.0246	6.5045	10.2817	4.8495	8.1296	6.4426	7.1735	4.4202	5.8667	4.8664	6.5922	8.176	6.135	7.2159	6.4491	8.5035	4.5441	5.9759	5.1218	6.6496	6.8386	7.2463	5.7417	4.9941	7.5724	6.0663	6.9717	8.1773	7.0812	5.6533	5.7219	7.9999	9.4118	7.5323	5.5945	7.0469	7.3757	7.7549	6.5218	6.8707	6.5592	7.5388	5.1591	7.2588	7.0379	5.3248	5.6082	9.1138	8.157	7.6934	8.1038	7.952	7.978	6.0292	7.444	6.7776	7.2729	4.7866	8.2518	7.3166	5.3823	7.0659	10.2419	8.982	8.5868	6.1685
PF3D7_1131900.mrna1_1	PF3D7_1131900.mrna1_1;44	44	6.6533	5.8552	4.4121	9.2091	4.5807	6.7554	5.0548	5.5844	3.2188	6.6586	5.6932	6.8659	7.028	5.1396	6.5469	4.9435	5.5283	5.6707	4.5185	5.4276	8.1199	4.1218	4.6831	6.042	9.3996	5.0457	5.516	5.2215	5.0993	6.5157	6.3717	4.488	5.2399	9.2609	4.9477	4.5173	3.4712	6.0081	6.2176	4.3688	4.2675	5.126	5.0099	6.8623	6.1152	5.3143	6.3761	4.717	4.814	5.3547	8.8069	5.6539	5.1914	6.1902	6.2494	4.3799	5.2415	7.0844	5.8812	5.7782	5.5385	5.8674	6.3293	5.5279	5.9291	7.8782	6.8837	7.7498	6.0115	7.1872	5.4036	5.814	8.1776	5.464	5.6387	5.2627	8.2701	6.2057	8.5511	5.7832	8.5044	7.5713	8.5863	3.5692
PF3D7_1131900.mrna1_1	PF3D7_1131900.mrna1_1;45	45	6.1495	6.1639	5.0018	4.84	4.594	5.7918	4.8748	5.4202	4.7027	5.9621	6.2898	5.0005	4.9579	6.4162	6.5569	5.5916	5.7957	5.2273	5.4482	5.6505	6.6945	4.314	6.3236	5.43	6.0396	5.5245	4.7032	5.2983	5.916	6.2532	6.4259	6.3724	5.6505	5.8637	3.7203	4.5515	3.9449	6.2211	4.9955	4.7208	5.0166	4.7197	5.5376	6.1285	4.3923	4.7197	5.4326	6.0259	3.9307	5.14	7.6104	5.607	5.5469	6.4986	5.23	4.943	4.332	7.4561	5.8963	6.285	4.7181	8.7429	6.5761	5.5248	5.4472	7.5992	6.9255	4.0188	6.9858	5.6311	5.1953	5.1922	7.1614	5.9896	5.9442	5.0955	7.1822	5.6918	5.4976	5.7393	8.7096	7.0654	5.4101	6.1679
PF3D7_1131900.mrna1_1	PF3D7_1131900.mrna1_1;46	46	5.4131	5.8004	5.2828	4.1235	3.859	4.7798	5.0989	2.6982	3.1922	5.4877	5.4867	5.4621	5.0963	1.8074	5.0492	5.2536	5.3438	3.4303	4.5497	6.8148	5.757	4.2876	5.0811	5.1542	6.37	3.5323	3.9955	5.0352	5.6482	5.7623	6.1361	3.7991	4.1723	6.3009	3.4699	4.3736	4.3147	4.1449	5.0005	4.4189	3.6439	4.7724	5.7942	5.812	4.6616	4.5097	6.9318	4.9265	4.3674	5.3452	5.8316	5.2479	3.319	5.8222	4.963	5.0295	5.5254	5.1723	4.4296	5.6798	4.5392	6.56	4.9388	4.8856	4.0224	9.3424	7.5426	4.6223	5.7436	4.862	5.0175	5.2145	4.4376	5.8445	6.1532	3.7687	6.8364	5.2434	5.6436	4.1787	9.3251	7.4661	5.7214	6.0548
PF3D7_1131900.mrna1_1	PF3D7_1131900.mrna1_1;47	47	5.2987	5.3103	4.2555	4.5595	3.3045	4.9914	4.969	3.3334	1.9069	4.7629	4.1375	4.6159	5.2946	2.2265	4.2141	4.8268	5.5919	4.251	4.6662	3.4568	5.1583	3.2265	4.4053	3.8001	6.1871	3.5084	5.8989	4.8319	4.6323	5.9919	4.7065	2.4383	5.4744	5.2909	5.0457	5.0968	3.3799	3.7452	4.8748	3.0179	4.8802	5.2854	5.2724	4.7236	2.7334	2.2869	5.0875	5.3747	4.1309	3.4489	5.2005	4.6398	4.2211	4.8485	4.2728	3.4529	5.3868	4.905	4.9819	5.0466	5.3216	5.6439	3.9373	4.5348	5.0657	5.238	3.3978	3.8207	2.9782	5.06	3.0179	4.851	4.2728	5.1268	4.8324	4.8319	5.7371	4.4303	4.934	3.9269	6.0213	1.4436	4.5801	5.8841
PF3D7_1131900.mrna1_1	PF3D7_1131900.mrna1_1;48	48	6.0757	4.1914	5.2188	4.5211	2.9241	3.6088	4.9345	4.0081	4.7772	5.3147	4.4316	3.5705	2.8135	3.3632	4.3757	3.6859	4.3132	2.8074	4.3743	3.3896	5.8148	5.2437	4.5717	3.1043	4.3688	3.4647	4.3702	3.6346	5.732	4.2743	5.0299	4.3568	4.5668	6.1208	4.1675	3.9146	4.5248	4.2645	4.6531	2.4114	5.0139	4.4673	4.5922	3.4867	3.3016	4.5185	4.0233	5.8232	4.3681	4.4303	3.8248	3.5814	2.6554	5.7729	4.2265	4.0772	4.5789	4.4283	5.3992000000000004	5.5348	5.1289	5.302	5.5033	4.295	4.6259	4.6622	3.359	3.7687	4.814	5.3951	4.2525	4.3882	6.251	5.0862	5.9355	5.3614	5.7412	4.1667	5.0802	3.9364	3.9117	4.4906	5.1379	5.5382
PF3D7_1131900.mrna1_1	PF3D7_1131900.mrna1_1;49	49	5.8104	5.5928	4.2288	4.488	4.3262	1.9486	4.7766	3.2913	2.488	5.367	5.0383	4.6029	2.9279	4.0117	3.5211	4.3255	5.3147	2.9088	4.5844	4.2403	6.6288	0.1375	4.6848	4.9621	10.2511	4.6605	4.1416	4.0496	4.7148	5.025	5.4232	3.0618	5.6235	11.2612	4.2928	3.0126	4.0152	4.5236	5.6106	4.4886	4.14	4.235	4.7082	4.7274	6.1781	4.3477	4.5046	4.0018	4.4222	4.6182	5.2909	5.5298	4.4535	4.6753	5.3082	4.7328	5.2001	5.9912	5.044	4.9388	4.5217	5.5883	5.7442	4.1375	5.7404	4.2638	4.7597	5.314	4.9937	4.1819	3.6124	3.7835	5.4386	4.9083	5.0094	5.337	5.7562	5.4983	5.6124	4.7929	4.2935	4.4303	4.9141	5.3537
PF3D7_1131900.mrna1_1	PF3D7_1131900.mrna1_1;50	50	5.1039	5.6267	4.8465	5.0036	2.111	4.2418	4.9676	3.4289	3.7279	5.2596	3.9174	6.0629	4.3875	4.0824	4.5348	4.7344	4.7991	4.1375	5.4148	3.0391	5.466	4.3132	3.5148	3.8817	5.3063	3.8953	3.9919	4.9551	4.8704	5.5248	5.8104	1.157	4.2935	3.8125	5.2437	2.6645	4.6444	4.8972	4.849	3.3561	5.0904	2.8197	4.4653	2.6982	3.774	1.1375	4.1194	4.6999	4.1715	4.814	5.1574	4.8288	3.479	5.0343	4.3526	4.6011	4.8773	4.7808	4.2211	4.4269	4.0312	5.7317	5.8276	5.1755	3.8217	5.1077	4.9179	4.8192	4.9588	4.1334	3.8349	4.6264	4.0985	5.2137	4.9686	4.6427	5.9679	4.269	6.155	4.3875	4.8171	2.9542	5.114	5.8965
PF3D7_1131900.mrna1_1	PF3D7_1131900.mrna1_1;51	51	5.9816	5.3913	5.4886	5.5702	4.017	5.4463	4.8826	3.7312	3.0635	5.8699	4.4107	4.1595	5.0609	2.7803	5.1346	4.6764	4.3702	4.2479	5.3554	4.1723	4.4731	4.1611	4.6392	3.9607	4.9481	2.5534	2.7677	4.3132	3.9477	4.9955	4.9303	2.8012	4.511	5.7487	5.0938	2.3978	4.594	5.1863	5.897	4.2638	4.5886	4.0108	4.4026	1.5211	2.157	3.0824	5.437	5.0639	3.4931	5.5981	4.9672	5.2724	1.0704	5.4413	4.033	3.742	4.7766	5.8212	5.3799	5.2157	3.845	4.5759	5.0548	4.1367	4.1052	5.0963	2.9709	4.554	3.6473	5.0892	4.4874	5.2475	5.2935	4.797	4.0849	4.4236	5.5188	5.3459	6.3849	3.9458	4.7871	2.4931	5.4249	5.6229
PF3D7_1131900.mrna1_1	PF3D7_1131900.mrna1_1;52	52	4.8037	5.5106	5.2895	5.0391	3.0374	4.3277	4.144	3.3547	3.366	3.1554	2.5509	0.903	4.8625	2.4436	5.0215	4.2758	5.1001	3.4449	4.5385	3.3248	4.814	3.0444	3.9336	3.6519	6.1048	3.3827	2.6668	4.9621	4.6427	4.8212	5.3441	2.8758	3.3896	4.5135	3.2095	4.5558	4.0215	4.925	4.8909	3.8268	2.9928	1.8278	4.2728	3.3234	4.2048	2.0976	2.4515	4.3519	3.0652	4.7808	4.1755	2.742	3.568	4.4535	3.839	4.4053	4.1643	4.5135	6.042	4.6053	3.839	4.7761	4.488	4.5229	4.4074	4.511	4.7257	3.4725	3.257	5.0475	4.09	4.2839	3.106	5.2979	5.1334	4.857	4.7887	3.6462	5.599	4.0126	4.3111	2.4383	4.4189	4.3334
PF3D7_1131900.mrna1_1	PF3D7_1131900.mrna1_1;53	53	5.8265	5.0639	4.3702	6.5014	3.5957	4.5613	4.9537	4.2713	3.9514	4.7661	4.7576	4.228	5.9885	1.0144	4.0027	5.6366	5.0575	5.1276	2.2449	4.7252	3.3799	4.1898	4.6247	3.8379	5.1276	3.7592	3.4356	4.8074	4.9887	3.843	4.4449	3.2795	3.319	4.0505	4.5874	3.126	1.1309	4.4588	5.0268	2.6599	2.6982	3.859	4.6753	4.5173	3.9402	5.5116	4.8679	4.9126	3.0875	2.6462	3.856	4.7382	0.9411	5.3509	2.8053	4.1027	5.0188	3.4841	5.3593	4.3427	4.1969	5.1687	4.1375	5.2357	4.0858	4.9584	4.6415	4.7164	3.266	4.6005	5.0644	4.375	4.2242	4.8068	5.3858	5.6924	5.8207	3.2839	5.4036	4.9425	4.7965	4.2234	4.1481	3.2795
PF3D7_1131900.mrna1_1	PF3D7_1131900.mrna1_1;54	54	5.3477	4.8694	5.3789	4.373	1.3161	3.4919	5.2334	2.7071	4.1318	4.8354	4.1603	4.1699	5.6288	0	4.61	5.6138	5.0281	2.6554	4.5478	4.4835	5.1902	3.3688	4.2396	3.366	4.5856	3.6971	4.2126	4.8919	5.5021	6.2634	5.691	3.6519	4.2032	4.5354	4.0925	2.6803	4.3944	4.4989	5.2581	2.9336	5.2434	5.0742	4.8232	4.1514	4.8669	4.497	4.1683	5.1449	4.433	4.3082	4.1898	3.3646	3.4581	4.7301	5.1436	4.3023	3.8963	4.9602	5.9946	3.3757	5.0721	5.5011	4.272	5.0879	3.6404	4.9411	6.2647	4.8768	4.5801	3.7991	4.033	4.9982	2.9467	5.5094	4.3067	4.9098	5.7803	5.5138	5.9451	4.3125	4.557	6.101	4.3889	5.3187
PF3D7_1131900.mrna1_1	PF3D7_1131900.mrna1_1;55	55	5.5361	5.7304	4.6513	5.2456	3.9458	4.8595	5.4565	4.7876	4.0841	4.7065	5.1711	3.2735	4.1819	2.1375	3.3716	4.8812	5.0738	3.5632	3.9241	5.9369	5.3009	3.7856	4.8425	4.4957	5.2265	4.5668	5.1938	4.9481	4.9449	5.2338	7.7975	4.0444	4.1938	4.0312	4.9174	3.7613	3.0807	4.8084	6.1079	4.7186	3.5957	3.729	5.337	4.3125	3.516	4.0374	4.8115	5.1739	4.2555	2.8659	4.5267	4.235	2.8135	5.3063	4.3618	4.0917	3.696	5.905	4.9533	3.3978	3.8914	5.1416	4.017	5.2215	4.3363	6.0308	4.228	4.8982	4.4236	5.1647	4.0108	4.4944	3.7655	4.9695	5.0352	5.337	5.8452	4.935	5.2776	4.9607	4.2304	4.9141	5.0396	4.5711
PF3D7_1131900.mrna1_1	PF3D7_1131900.mrna1_1;56	56	5.7396	4.7501	5.1542	4.0027	3.4074	3.6508	4.7782	4.1659	3.5033	4.2705	4.1771	3.4764	5.2679	2.0356	4.0054	4.332	5.327	4.0993	5.8522	1.9069	5.0103	4.4738	5.0798	4.6456	3.957	3.263	4.0522	4.4005	4.7655	5.6901	5.5786	4.7398	4.375	4.6153	4.9208	2.1922	3.957	2.6276	4.9131	4.1506	4.4195	4.3455	4.9074	4.4376	3.2373	3.3031	5.2008	4.7533	4.6639	3.9155	4.4803	5.223	4.5747	4.634	4.0144	3.2854	4.4243	5.3813	5.6943	3.4995	4.5789	4.5154	4.2884	4.3052	3.7071	5.2063	4.6029	5.3768	3.7409	4.1473	3.7027	5.7509	4.5336	5.4107	4.3399	4.2972	6.6389	4.8314	5.2861	3.8329	4.2149	2.6299	6.0157	6.4506
PF3D7_1131900.mrna1_1	PF3D7_1131900.mrna1_1;57	57	5.6619	4.2273	5.2983	4.2479	2.7908	3.6781	5.2998	3.2219	2.7312	5.5148	3.8349	4.3547	5.2273	1.8914	3.9355	4.5922	4.1961	4.61	4.1243	4.439	4.2765	4.7618	4.1094	5.7195	5.0453	2.9373	3.8669	4.7708	5.3423	5.4683	5.4492	4.6444	4.0321	4.9117	5.7568	3.7495	5.4954	4.1562	4.841	4.6392	4.5223	4.3964	4.4148	4.8048	4.2728	3.8826	3.1619	5.4101	4.2795	5.2001	4.729	5.3899	3.4919	4.1843	5.9803	4.0738	4.7388	5.7043	5.1595	4.7824	5.0201	5.8709	4.9107	5.0126	4.1489	4.7032	5.2645	4.1052	4.6656	4.9832	4.5656	5.5765	4.4249	4.7787	4.2055	5.3906	5.5264	4.4148	6.2038	5.6525	4.5723	1.5059	4.6112	4.5059
PF3D7_1131900.mrna1_1	PF3D7_1131900.mrna1_1;58	58	6.4527	5.2304	4.9359	4.6346	1.516	3.6358	5.5254	3.7377	3.1683	6.5641	4.8787	3.9672	5.2456	5.6424	4.4463	5.4097	5.1639	4.9126	5.1643	5.2638	3.84	5.1599	4.2728	5.0993	4.7436	3.8649	4.3349	5.0717	5.7046	5.4604	5.7552	3.4101	4.157	5.4877	5.3459	2.7485	3.6041	4.6485	5.3445	5.1902	5.2445	2.797	5.5898	5.0725	3.0374	4.5385	5.6041	4.8545	4.3916	4.3484	4.2772	4.6758	2.6781	4.9231	5.1763	5.0166	2.6982	5.8694	5.8153	3.101	4.2906	6.4311	5.4289	5.2627	2.6112	5.5049	3.925	4.4522	4.1383	3.957	4.5656	5.1882	4.6177	4.8699	4.3625	5.4346	6.5236	4.9397	5.7208	4.5619	3.6982	4.2102	4.5053	2.2327
PF3D7_1131900.mrna1_1	PF3D7_1131900.mrna1_1;59	59	6.465	5.6279	4.7798	5.4124	4.9463	3.9392	5.4954	2.4673	2.7485	6.5223	6.8212	5.0361	4.0453	5.3001	3.8268	5.9679	5.3096	3.5874	3.4699	5.0009	6.8662	4.8176	5.0648	5.2972	3.9709	4.7824	5.3913	4.7312	5.8664	4.6921	5.5957	3.9505	5.8004	5.2828	5.6571	4.7415	5.1827	4.3799	5.8311	4.6843	4.89	4.5759	5.0461	5.4286	4.1506	5.4333	4.5993	6.4408	3.6029	5.2623	5.189	5.1268	3.9241	5.9162	5.896	5.2095	5.3427	6.2735	5.438	5.7082	5.9153	5.9357	5.2055	4.7366	4.8364	4.366	4.6831	5.2215	3.5874	4.1898	4.6369	6.1707	5.5629	4.1506	5.3768	5.2315	6.501	5.3136	6.2137	5.1144	4.8565	4.0841	5.0099	3.8186
PF3D7_1131900.mrna1_1	PF3D7_1131900.mrna1_1;60	60	6.6798	5.738	5.359	5.6401	4.6456	5.2608	6.1158	3.2373	3.2388	6.6595	5.6682	4.1235	5.541	3.4995	3.8237	5.8706	5.06	4.9284	5.31	5.8437	5.805	4.101	5.8917	5.6721	5.3309	4.5832	4.8395	5.3147	4.9279	5.496	5.568	4.8605	6.0751	5.5151	5.6516	5.2487	6.0283	5.0849	5.4909	4.5323	5.0206	4.6798	4.1811	4.846	5.9105	3.9495	6.1625	6.5132	3.8176	4.7549	5.694	4.9887	5.6596	5.7573	4.9621	6.532	5.4828	6.6845	6.0851	5.4373	5.5901	5.4216	4.9279	5.3089	5.0925	5.5699	4.9547	6.0906	5.3865	5.7706	4.9495	4.8048	6.6929	5.9625	6.3916	4.8807	6.6724	5.2555	5.7065	4.8339	5.384	4.327	6.2384	6.318
PF3D7_1131900.mrna1_1	PF3D7_1131900.mrna1_1;61	61	6.8475	5.9279	5.1791	5.0896	3.2913	4.4529	5.6719	3.7148	2.9523	4.9026	5.3143	4.8475	4.7661	2.263	4.1202	5.353	5.785	4.5046	4.7986	4.9397	4.9411	5.4124	4.4893	5.0188	5.2273	4.7949	4.5398	5.1064	4.7856	6.1544	5.2746	3.1424	5.4012	5.9047	4.862	4.6334	4.2203	4.3896	5.7819	5.4647	3.5521	6.5472	4.9035	5.0989	4.1546	4.7517	4.1715	4.4283	4.3512	4.5552	4.0505	5.645	4.4581	4.8243	4.295	5.9054	4.2979	5.128	6.1765	3.969	5.3049	6.1189	5.0661	5.4273	4.477	4.6082	4.4363	5.3837	4.9122	5.375	5.3052	4.106	5.5059	5.1309	5.4835	5.2059	6.0755	4.4529	6.1328	4.9269	5.0228	3.9364	5.682	3.6713
PF3D7_1131900.mrna1_1	PF3D7_1131900.mrna1_1;62	62	5.5154	5.3041	5.0742	5.0045	3.0321	4.4396	5.4039	3.4647	3.9955	5.9234	6.0088	4.5423	5.0704	2.488	4.1946	5.3445	5.6314	2.7334	4.9326	5.9764	4.4383	4.8243	5.9919	5.2843	5.332	2.6915	2.7677	4.2758	5.3067	5.3978	5.3169	3.717	4.7495	5.2563	4.6696	4.9658	4.7104	4.6645	5.8412	3.2032	4.4874	6.3466	4.278	4.079	4.5735	4.6029	5.2506	5.2479	5.2106	5.0117	5.366	4.2365	2.8738	5.3604	4.4012	5.9373	5.0883	6.2307	5.233	4.8273	4.9937	4.9579	6.0336	5.6736	4.6404	5.4363	5.1102	5.1069	5.5686	4.7887	5.2887	4.6235	4.9612	4.5046	6.121	4.7661	6.1295	5.7918	5.7051	5.488	4.0678	5.7554	4.433	4.5625
PF3D7_1131900.mrna1_1	PF3D7_1131900.mrna1_1;63	63	6.7837	5.191	5.3971	4.915	2.516	4.4039	4.8689	5.1775	4.1069	7.6694	4.0934	3.857	6.1593	1.0215	4.3674	5.5762	5.7002	4.8237	5.098	4.8058	5.9324	4.8074	4.904	4.1035	5.1408	2.5336	6.3514	5.3806	5.4995	6.1318	5.3302	4.8298	5.9805	5.7578	5.2645	5.522	3.5969	5.7428	5.6806	4.6328	4.5644	7.2947	5.1611	4.4699	6.3413	5.4363	3.98	5.3096	4.8856	5.2702	5.6232	5.0197	4.4828	5.6656	5.3071	5.4499	4.0036	5.9828	5.0896	5.3872	4.8258	5.8268	5.8542	6.101	4.4548	4.9547	5.6608	5.8861	4.3406	2.8659	4.6294	4.634	5.3523	3.9477	4.9203	5.1827	6.1839	5.0853	7.5863	5.7298	4.1675	3.106	5.246	6.3343
PF3D7_1131900.mrna1_1	PF3D7_1131900.mrna1_1;64	64	5.9331	5.0725	5.0387	4.6223	4.61	4.889	5.6932	4.9519	3.116	5.8122	4.3716	3.757	4.6421	3.3909	3.211	4.9777	5.5011	3.3363	4.6076	5.5308	4.3491	5.193	5.0286	5.3248	5.3847	3.5273	5.057	5.463	4.8445	5.4715	5.4067	5.1502	5.3391	5.1775	4.7903	3.9355	4.4283	4.439	5.9729	3.8758	1	5.8582	5.9941	4.9131	5.0321	4.5065	4.033	4.5969	5.202	5.931	4.7876	5.1763	4.0161	5.682	5.3854	5.0356	4.9193	5.537	5.9864	4.4383	5.3712	5.6528	3.441	5.3201	5.797	5.8773	3.3147	4.2979	5.0631	3.9653	4.5311	5.2898	5.2434	5.6191	4.9269	6.4486	6.0568	4.5987	5.1522	4.8605	5.441	3.8846	5.0321	4.8405
PF3D7_1131900.mrna1_1	PF3D7_1131900.mrna1_1;65	65	5.7293	5.4141	4.9136	4.9607	2.7225	5.671	4.6736	2.903	2.3785	5.6642	5.0317	4.9288	4.3785	3.7929	4.5656	5.9463	4.6775	3.9533	4.1465	4.6253	5.1922	4.6843	4.4256	4.4162	4.7377	4.6668	5.3409	5.4232	5.0514	5.7257	6.0849	3.6017	5.3477	4.1177	4.5198	4.5361	5.4165	4.9891	5.6938	5.0391	3.8709	7.0095	5.3438	6.3528	4.4376	4.7186	4.4135	5.0144	4.2087	6.8678	5.4699	4.5892	4.4263	4.382	5.5771	5.0383	4.5367	4.3399	5.557	5.9572	5.4353	5.7829	6.4308	5.4656	4.6288	5.2931	5.2422	5.2551	6.2612	5.2743	4.7049	3.5323	5.4232	5.7602	5.1309	5.6784	6.4652	6.6589	5.3698	4.7661	5.3234	3.742	5.5144	6.0081
PF3D7_1131900.mrna1_1	PF3D7_1131900.mrna1_1;66	66	6.1495	5.4806	4.7645	4.9741	3.2126	5.4236	5.0938	4.2854	2.6554	5.0976	5.3764	4.0063	3.1293	3.1731	4.8176	4.673	5.6631	4.4647	4.2024	5.4624	5.6453	3	4.5741	5.5163	4.904	3.263	7.7166	4.5632	5.0277	5.1383	5.811	3.4289	4.5619	5.0925	3.7388	6.5215	5.1953	5.6047	4.582	3.9523	4.7908	7.4156	5.7647	3.9588	4.1787	3.4751	4.774	4.86	4.3723	5.3212	6.0173	5.6482	3.9184	5.2261	5.2506	3.9699	5.0742	5.3771	5.7098	5.2223	5.478	4.9016	3.6485	4.0652	5.4436	4.4925	4.554	4.5674	4.7554	2.585	3.6053	3.5789	4.1301	5.701	5.3288	4.8237	6.4965	5.6873	6.1733	4.1851	4.4886	4.8089	4.7661	4.3646
PF3D7_1131900.mrna1_1	PF3D7_1131900.mrna1_1;67	67	5.6115	6.1326	4.3992000000000004	4.6904	2.275	5.0509	4.8773	4.0479	3.479	5.3194	4.3625	2.1177	5.5708	1.4542	4.7944	4.0883	5.1218	4.2972	4.435	4.0161	5.09	3.9059	3.4383	3.6904	4.8615	2.4515	7.6926	4.5957	4.497	5.7347	4.6949	3.3632	5.1493	5.228	3.6299	7.0975	3.9727	5.6576	5.2192	3.6645	4.5466	9.096	4.9509	4.6005	4.6369	4.2087	5.1223	4.5904	2.6871	3.7334	5.9891	5.4489	5.6556	5.5345	4.4725	4.2479	4.0849	5.6465	7.7754	4.6082	5.3201	4.8535	4.9198	4.0934	3.9021	5.3947	3.278	4.9107	5.2679	3.8972	4.6439	4.6588	3.8846	7.0127	5.5859	5.5024	6.1701	5.2876	5.332	5.4728	5.1691	5.0378	5.5558	5.6848
PF3D7_1131900.mrna1_1	PF3D7_1131900.mrna1_1;68	68	6.5632	4.8222	4.1811	5.087	4.441	4.6276	5.1334	4.5564	4.7724	5.7498	4.7677	2.4168	4.7038	2.8856	3.7814	5.1679	5.546	5.5984	4.7544	6.094	5.0592	5.3416	4.8212	6.6282	4.7463	3.6485	8.1287	5.5996	6.1426	5.7711	5.812	5.3323	6.8307	5.7038	4.784	7.1941	4.7782	4.4931	4.849	3.861	4.6679	8.3635	4.8758	4.4535	6.4668	3.7463	5.3038	3.6927	2.7071	5.1375	5.2307	5.4053	4.5534	3.4634	4.7897	5.382	4.4236	4.8465	7.9764	5.2114	6.2733	6.114	10.0077	5.3579	5.4757	4.8334	5.0678	5.4584	6.0641	5.0781	4.6938	4.3604	5.5592	7.5133	5.7677	5.9262	6.1247	9.3572	5.1526	5.2102	4.266	4.9345	5.6885	6.8386
PF3D7_1131900.mrna1_1	PF3D7_1131900.mrna1_1;69	69	8.5935	6.049	5.5008	5.9444	4.4744	5.95	5.5276	6.2787	5.9453	8.2052	7.2419	5.844	6.506	3.5595	5.6628	5.3158	6.6301	5.5895	5.572	6.1369	5.824	6.3174	5.3366	7.0634	5.4545	4.5662	9.0492	5.6505	8.2169	7.0527	7.4971	4.9303	7.4086	5.9231	4.3903	8.4849	4.7949	5.4403	5.3614	5.2931	5.0592	10.5378	6.1805	5.7417	9.3486	5.6851	6.8031	5.1231	4.5795	6.5492	8.2505	6.3756	5.4229	6.0466	7.5224	5.527	5.847	6.5409	9.1212	7.0548	5.3576	6.592	8.9838	5.8672	5.5814	5.7495	4.9864	6.4386	6.975	6.7486	5.1526	5.6823	5.9153	8.8896	7.7563	6.1635	6.4461	9.1864	6.1701	4.6622	5.157	5.5832	7.1399	8.2727
PF3D7_1131900.mrna1_1	PF3D7_1131900.mrna1_1;70	70	10.0874	5.8535	6.8654	7.4886	5.5056	8.2525	6.8175	7.7878	6.5677	9.8562	8.3061	6.5464	8.2321	4.1481	9.3368	4.3327	7.367	6.2284	5.4722	6.2172	7.5265	7.1864	6.7118	8.0799	6.0288	5.9793	11.2405	6.4214	6.6191	6.8487	7.7836	7.5092	8.0473	6.5133	5.5735	10.8987	7.8652	5.8565	4.5392	2.4222	5.5487	8.2371	6.4167	4.735	9.8928	5.3413	6.0429	5.354	5.3129	8.6355	10.0044	6.7642	5.7415	6.5265	8.5753	4.7501	5.4828	5.6273	8.2422	8.8376	6.3995	6.7789	7.2991	5.6299	5.3792	5.7244	6.143	6.8	5.359	7.6512	5.3001	6.224	6.7105	8.653	8.9193	6.3397	7.712	7.0777	5.86	6.0635	5.2434	7.9125	6.7334	5.2627
PF3D7_1131900.mrna1_1	PF3D7_1131900.mrna1_1;71	71	8.2848	6.19	8.4586	7.2782	5.615	7.4902	5	6.0564	6.5141	9.7625	7.0502	10.8794	7.2869	5.5125	8.0435	5.2137	6.6112	6.2735	5.2743	6.4979	7.1694	7.6829	10.8977	8.7268	7.0571	5.8924	12.1723	5.3561	6.4128	8.291	8.7257	12.1908	8.2595	7.8034	6.3125	11.7114	11.7765	5.4722	5.1355	3.1424	5.0259	6.8554	6.5908	5.1595	9.079	8.4517	5.6924	5.6112	7.6009	10.5286	9.4713	7.0116	3.6053	6.2867	9.5233	9.7829	5.3572	6.2591	9.8522	9.9555	5.605	8.486	6.6882	5.4216	5.5814	5.6076	5.9995	6.8101	6.1473	8.421	8.4097	5.2456	6.8675	9.1707	9.9475	5.5521	8.7655	6.8834	5.6628	6.293	5.8207	6.6581	7.5141	6.4017
PF3D7_1131900.mrna1_1	PF3D7_1131900.mrna1_1;72	72	7.7195	5.6259	9.21	6.4534	6.0155	8.8746	4.0764	5.101	6.1617	10.0733	6.3809	10.0668	6.7548	5.9547	9.1918	5.6511	5.852	5.2315	5.3723	5.9803	6.0503	6.1447	11.6567	9.9677	6.8259	7.4721	12.0812	5.9584	6.5851	7.7278	6.6172	12.9448	9.3798	7.5356	7.3278	11.8834	10.513	5.266	5.5616	4.2765	5.6467	5.4303	6.4798	4.4416	6.5676	10.154	6.5868	7.2481	7.8928	8.9331	7.9604	6.3528	5.3896	4.6106	7.919	10.6031	5.5106	5.7724	9.5608	8.8372	5.5732	8.6053	5.9177	5.2468	5.9333	5.9896	6.2623	6.3043	6.2797	8.6618	9.6292	4.9378	6.7293	9.2738	8.8375	5.9887	9.1553	6.2102	5.8982	5.5113	6.8755	5.6147	6.1027	6.0295
PF3D7_1131900.mrna1_1	PF3D7_1131900.mrna1_1;73	73	6.8185	6.0312	8.057	7.3787	5.1428	8.3844	7.3205	8.3109	4.6837	9.9666	5.5792	6.9844	7.2166	5.5847	8.8728	5.2426	8.07	5.0811	5.4545	4.3038	6.2627	6.1336	8.8075	5.4594	6.478	6.1781	11.7117	4.9565	6	6.2632	8.1386	8.6321	6.0072	7.2924	5.5768	11.7733	9.3266	5.373	5.489	4.7247	4.4607	5.3709	6.021	4.8298	5.7623	8.7828	5.3501	6.3205	7.4419	7.941	8.1359	6.1029	4.1835	4.6047	8.7991	9.7638	5.4463	5.7936	5.7669	7.7123	4.1977	8.7768	9.015	5.3768	4.2048	4.9791	5.5416	5.7889	6.1361	9.0402	8.6214	5.9274	5.9841	5.4806	7.6764	5.347	8.9977	6.8804	5.9862	4.9122	6.128	5.4986	6.3561	6.2555
PF3D7_1131900.mrna1_1	PF3D7_1131900.mrna1_1;74	74	6.8163	5.805	8.0547	5.9423	5.4986	7.7763	3.9212	5.3981	4.6668	9.1465	5.6767	6.1479	6.1396	5.4751	8.6688	5.3041	5.5323	5.3063	5.4094	5.7821	7.8092	6.2267	7.5318	6.439	4.1827	6.7576	11.8259	5.0587	6.0864	9.2811	6.8585	7.6315	6.1691	6.6378	5.3151	11.4559	8.1076	5.9773	6.2374	3.8359	7.1231	5.0108	5.2847	5.6693	4.384	8.5646	5.9679	5.5662	6.7848	8.2561	7.9887	5.9754	4.7703	5.5668	6.9608	9.1962	4.157	6.7234	4.9579	7.5731	4.3611	8.749	7.8541	4.7049	5.848	6.6604	6.3096	6.5398	5.4906	8.4559	8.3061	5.3491	7.0494	6.2591	7.62	5.2728	9.4702	6.8115	5.8743	5.0853	6.2108	5.3259	6.7812	5.354
PF3D7_1131900.mrna1_1	PF3D7_1131900.mrna1_1;75	75	6.832	5.3313	7.4216	5.4393	4.2234	7.9669	4.4343	4.6571	4.4692	9.1266	5.6121	6.087	5.6829	3.5546	7.7372	5.4812	5.299	4.7317	4.8615	4.7629	8.0235	5.3642	7.6687	6.0144	6.7061	5.0747	11.1609	4.2219	5.9614	8.8067	5.8711	6.5589	6.0323	5.9699	4.985	10.7655	8.1994	5.0887	5.9409	3.5753	3.2675	3.8817	4.8718	4.5021	6.0834	8.2628	6.2135	6.64	4.712	8.2521	7.4443	5.2843	4.9416	4.8151	7.5102	8.6065	3.4634	6.642	6.0036	7.7867	3.5361	7.8933	6.4288	3.6218	3.7908	5.2743	5.3607	5.0334	4.8605	7.0517	7.7997	4.9602	7.1929	5.6901	7.6529	5.7409	8.7637	5.9399	5.6868	5.6188	6.8987	5.0921	5.1173	3.1779
PF3D7_1131900.mrna1_1	PF3D7_1131900.mrna1_1;76	76	5.4647	5.0426	7.8715	4.7613	4.4522	7.7954	4.2219	2.3757	3.4828	8.6679	5.0076	4.7021	5.1404	2.0531	7.8413	4.5354	3.5814	3.3519	3.926	4.7655	7.2111	5.3161	6.8551	6.2145	5.7993	4.2472	10.8213	4.4396	5.2784	7.1001	5.251	6.477	6.0646	5.5969	4.5323	10.5553	7.5647	5.3872	5.2854	4.2623	4.4209	4.3125	2.729	4.1969	5.1202	7.964	5.6806	5.9177	6.264	6.8383	5.9117	5.7173	3.079	5.2453	5.861	8.1391	4.6977	6.692	5.8271	6.6371	4.8565	7.8779	5.4145	4.3667	4.7175	5.9395	3.991	5.5466	5.3295	5.5008	7.834	4.851	6.6554	4.935	6.8837	4.9681	8.649	5.4239	5.5245	4.8017	5.9816	3.6633	6.057	3.0356
PF3D7_1131900.mrna1_1	PF3D7_1131900.mrna1_1;77	77	4.9667	5.915	6.8097	4.9973	2.7949	6.2798	4.9241	5.1301	2.0072	8.0295	4.5354	3.6645	4.5179	3.0426	7.2925	5.0925	4.0009	3.85	5.1412	5.7835	7.7272	5.1334	5.6935	5.6679	5.824	4.033	10.035	5.3234	4.7777	7.4699	5.6733	5.0997	6.0446	5.3092	3.9635	10.0991	7.2456	3.5777	5.6056	4.5969	3.5945	4.3082	4.4155	5.3431	4.5552	6.8008	5.3005	5.0286	4.9639	6.9742	5.0387	4.8856	3.9326	4.7618	4.497	7.4749	3.8768	6.2481	5.757	6.7097	5.3194	7.8833	9.2727	5.1424	4.2854	8.5746	4.6611	6.2544	4.568	4.8027	6.6807	5.2005	6.6063	5.3034	6.2494	6.2151	8.4824	8.5869	5.7159	4.7104	8.4147	1.511	5.5847	5.3498
PF3D7_1131900.mrna1_1	PF3D7_1131900.mrna1_1;78	78	6.8418	5.6041	6.5531	6.2304	4.4135	7.6237	4.5423	5.0687	2.1922	8.1589	4.4835	6.3614	4.8977	3.3674	7.6991	5.359	3.7192	3.0892	7.3981	4.9542	6.8606	5.7447	6.5664	4.7371	5.3858	4.7126	10.4127	5.8773	5.7107	7.3002	5.9258	5.288	5.9725	6.2576	4.7225	10.275	7.4131	4.9869	5.7793	4.8728	6.047	4.4886	5.6985	4.9355	4.6656	6.5886	4.2608	5.5081	6.7952	6.6321	5.779	5.7594	3.1906	4.9805	5.8377	6.8272	5.0938	6.2079	5.9855	7.2657	4.3255	8.6066	5.9953	5.0777	4.8802	8.6867	4.6247	7.8101	5.1326	5.8235	7.0803	4.3568	6.9312	6.1611	7.0747	4.0286	8.6294	5.6082	4.7897	5.3937	8.6023	4.6645	8.0626	5.2304
PF3D7_1131900.mrna1_1	PF3D7_1131900.mrna1_1;79	79	5.8868	5.0781	8.0213	7.1589	2.8053	4.3176	5.2596	5.3484	1.0704	8.1556	5.4118	6.366	7.5294	3.3103	5.3778	5.8775	5.5826	6.9443	6.3935	6.0407	10.0183	5.2506	7.4692	5.2593	7.7199	6.5469	10.3828	6.0663	6.339	8.8117	6.5798	7.1118	6.2763	8.0303	6.2336	10.5535	7.5977	5.8532	6.4637	4.8161	8.7964	4.2434	7.5841	6.89	5.6522	5.3604	5.6067	6.2576	7.1685	5.4463	6.4209	8.3485	6.9767	4.4718	6.1185	6.4904	5.228	7.8553	7.0503	8.06	5.7594	10.0668	5.855	5.5438	5.2207	7.865	4.8895	10.798400000000001	4.7004	6.7334	6.4226	4.5969	8.0252	7.4815	8.6691	6.261	10.4417	5.8207	6.0266	4.7703	7.9309	5.0483	11.7141	4.797
PF3D7_1131900.mrna1_1	PF3D7_1131900.mrna1_1;80	80	6.7313	4.6628	5.9561	6.4756	3.5741	5.1027	5.6882	4.8001	3.969	8.2914	9.0156	3.943	6.4648	2.9672	4.6415	5.1953	5.8086	3.8943	4.957	5.0777	6.9291	4.8027	6.3368	4.9991	5.275	5.1787	10.628	5.4581	5.4253	6.57	6.3614	6.1729	5.4074	5.2453	5.4016	10.3396	7.4062	6.2359	6.26	4.6798	3.3089	4.1094	5.8625	6.132	4.4673	7.999	5.6256	6.0135	2.6736	4.8728	6.7291	5.4209	3.7782	5.359	6.1953	7.6356	4.9193	5.1558	11.4055	4.3903	5.6008	14.5491	6.3214	4.4555	4.153	8.2639	5.0374	5.9162	6.3012	6.7381	7.7665	5.2578	7.2589	11.35	5.4581	5.8102	14.3156	6.5801	5.1256	5.4396	8.3972	4.1326	7.3587	7.3386
PF3D7_1131900.mrna1_1	PF3D7_1131900.mrna1_1;81	81	6.4293	5.2369	5.275	5.005	4.1683	3.384	4.204	4.5373	3.9782	7.3332	4.2965	4.3125	5.1603	5.0583	4.4403	5.1052	5.0255	4.3861	4.9373	3.6882	6.8125	5.4931	6.1387	5.993	4.9307	5.5942	5.2475	5.0023	4.7268	6.762	5.2615	5.5457	5.4386	5.8258	6.5908	4.2891	4.2957	4.375	5.9521	4.0934	5.6073	4.5699	5.3778	5.2787	5.7495	4.7393	4.4243	6.127	4.9828	4.4906	5.6814	4.5945	5.5129	5.1699	6.6321	4.6685	4.6927	5.6857	6.2542	4.7581	5.295	9.7762	5.9542	5.4336	5.6493	7.5883	4.6565	4.796	4.8048	5.7134	5.0215	4.5753	6.0687	7.3431	5.591	6.3217	10.0891	5.5686	5.4525	5.7975	7.7599	4.1326	5.5783	5.4114
PF3D7_1131900.mrna1_1	PF3D7_1131900.mrna1_1;82	82	6.0834	5.6273	5.0094	4.582	4.2188	7.5797	4.9635	5.3882	4.8615	6.1183	5.0609	4.5735	5.2861	2.3785	7.1009	5.0858	5.1445	3.7355	2.568	4.7306	7.0278	4.6421	5.4033	4.8156	5.3523	4.6194	4.0108	4.3505	5.142	5.6932	5.3705	4.9878	4.757	4.4653	5.0241	2.9317	4.4861	5.405	6.3969	4.9193	5.1342	5.2566	4.3695	4.6871	5.2547	6.0063	5.3187	5.6879	5.557	4.9411	5.1595	5.0108	4.2854	5.3423	4.859	4.3176	4.9891	5.9871	5.5301	5.1914	5.4416	6.1016	5.878	4.9846	3.0925	5.761	4.0188	4.9681	3.5546	4.2517	5.1235	4.9923	6.4325	6.4082	5.647	5.6415	7.7312	5.7861	5.9912	5.5236	5.823	4.5589	5.8462	5.0579
PF3D7_1131900.mrna1_1	PF3D7_1131900.mrna1_1;83	83	6.28	4.6363	5.4263	4.4718	3.6415	6.4046	5.1643	4.7527	3.845	6.3255	5.4848	4.1659	5.931	2.7071	6.9329	4.5904	5.4124	5.0657	5.0224	4.7285	7.5236	5.0875	6.5094	5.3172	4.2426	6.1266	3.3349	5.3103	5.5814	6.1348	5.3684	5.1886	5.5021	4.9406	5.6614	5.3366	3.7093	5.431	5.96	4.0583	5.3663	4.4816	4.9612	4.0626	4.9855	4.4449	5.218	5.8006	5.6837	5.1981	5.3726	4.9625	3.844	4.6882	4.9486	4.9612	5.3431	5.6188	5.9472	5.1942	4.4581	7.4074	5.3484	5.1268	4.4548	6.2067	4.8669	5.2048	5.8545	5.682	5.2453	5.2052	6.2585	5.9399	5.3331	5.3916	8.6209	5.7737	5.9775	5.7447	6.1003	3.7192	6.0932	6.0572
PF3D7_1131900.mrna1_1	PF3D7_1131900.mrna1_1;84	84	7.0278	5.5922	5.5204	5.2342	5.1611	8.0634	5.3027	3.7225	4.1127	7.3348	3.5084	4.6439	5.6171	4.9035	7.4007	5.1747	5.796	4.4222	5.1827	5.3284	8.1508	4.6264	5.5583	5.8824	4.8768	4.4449	4.7639	4.9449	5.8455	6.8407	6.3406	5.5311	6.5883	6.0391	5.5871	3.7203	5.3947	5.9079	6.7895	5.6556	5.3262	4.7082	5.2739	5.6135	6.5619	5.2619	5.4057	7.3027	5.5264	4.9537	5.7727	6.4648	5.2376	5.9067	5.1942	4.4653	4.5416	5.7711	6.4278	5.1412	6.8835	7.6479	5.3252	4.5546	6.1307	7.8392	5.0219	7.0106	4.2645	4.5521	6.0352	5.1027	6.9385	7.4797	5.8482	5.4009	7.9459	5.9167	6.0546	5.6179	8.0599	5.4376	7.3276	4.5699
PF3D7_1131900.mrna1_1	PF3D7_1131900.mrna1_1;85	85	6.503	5.2242	6.2065	5.4229	2.9411	6.5532	5.407	4.8094	4.9406	6.6369	4.7538	3.8866	5.4676	4.2965	6.535	5.5295	5.0067	1.7782	5.9345	3.9355	8.8309	4.3971	5.7156	4.9681	5.5144	3.99	4.9312	4.4026	4.942	7.1009	5.8577	3.969	4.8718	3.861	5.3799	4.272	4.3533	4.8768	6.1043	4.3533	4.9968	4.8022	3.257	4.4828	5.3498	5.3505	5.6873	5.3754	5.2118	5.6545	5.0781	5.6079	8.3676	5.0303	5.8912	3.9079	4.1731	6.1436	6.2744	4.1977	5.1223	7.0621	5.7829	4.3743	5.0475	5.5859	4.4548	5.6974	4.6798	6.0785	4.5723	5.0281	7.0231	6.5141	6.2536	5.7107	8.059	5.2498	5.6522	5.1783	5.7745	4.8232	6.2713	5.4168
PF3D7_1131900.mrna1_1	PF3D7_1131900.mrna1_1;86	86	6.7601	5.9754	4.7814	5.3988	4.6826	8.2815	5.3785	4.6118	3.5046	6.4278	5.3359	5.0121	4.9126	4.0985	7.7633	5.4854	5.1214	4.4155	5.6579	6.7772	8.492	5.4912	5.9916	5.1027	4.934	3.9745	3.511	4.7377	5.5937	6.5234	5.9782	5.6608	5.2694	6.2513	5.0613	4.4673	5.7369	5.3733	6.1104	4.1432	4.9575	3.9828	8.0824	4.5717	5.9683	6.0126	5.2479	4.9919	4.157	5.6447	5.3736	8.4346	4.9425	5.8587	5.8035	5.0219	5.3583	5.6479	5.878	4.3639	5.2361	6.9465	6.6248	5.2761	4.8222	5.4663	4.3016	6.6402	6.0097	5.1127	4.5771	4.7581	7.1137	7.1495	5.4751	5.7832	7.5423	6.047	5.5577	5.3702	5.875	5.1595	6.9201	4.4396
PF3D7_1131900.mrna1_1	PF3D7_1131900.mrna1_1;87	87	6.7053	6.1432	6.0094	4.9732	5.1751	8.4283	5.2468	4.4269	5.2453	7.2532	5.1691	5.3768	5.2273	2.9317	7.8662	4.8283	5.2079	4.8699	5.5777	6.5504	8.0487	3.8787	5.2059	5.4751	7.3497	5.7184	6.0083	5.3323	5.6232	6.6187	6.3347	2.5484	5.1391	7.9874	5.8921	5.0828	3.8797	5.8237	5.7244	4.5173	4.6212	5.0435	5.0811	5.2411	5.3985	5.8649	5.6817	6.611	4.2087	5.3719	6.4979	5.9217	3.991	5.2157	4.4581	5.0325	5.5059	5.6907	5.0188	3.8369	5.3158	6.7031	5.3716	4.8354	3.9336	5.5744	5.2906	5.5078	4.717	5.3878	4.6124	5.4812	6.0749	7.3508	5.8706	6.7293	7.9367	6.0179	5.2965	5.4617000000000004	5.4809	4.849	5.4535	5.9605
PF3D7_1131900.mrna1_1	PF3D7_1131900.mrna1_1;88	88	7.3692	5.3201	5.2743	5.2172	4.9369	7.7054	5.3237	4.1587	4.3813	7.3924	6.0246	3.5886	5.5601	5.0721	8.0087	3.8689	5.6873	2.8298	5.9222	6.0792	8.4282	5.4705	4.9509	5.8572	4.6724	5.3459	4.957	5.0272	5.8502	7.1638	6.8613	2.9449	4.6496	5.9277	5.4216	3.7038	5.4951	6.0065	5.746	4.5373	5.2746	4.0161	4.9141	5.4077	8.3283	4.1562	6.1942	6.4565	4.4376	5.3341	6.1274	5.4074	5.7522	5.5185	7.8106	5.348	5.1514	5.7576	6.3194	5.7856	5.9745	6.7916	5.0009	4.5211	4.8817	5.931	4.706	4.3306	4.8012	6.9806	4.2876	5.3695	7.3102	8.2247	6.7328	6.5251	8.1197	6.5506	5.4232	5.8435	6.0195	3.8258	7.1744	4.888
PF3D7_1131900.mrna1_1	PF3D7_1131900.mrna1_1;89	89	6.6048	6.972	5.9231	6.2961	5.0993	5.9729	5.6761	6.6166	5.2445	7.3701	5.5632	4.0295	6.4274	4.7371	6.2223	4.9098	6.7003	4.904	6.0622	7.0399	8.5677	6.8723	5.3861	6.157	5.5429	7.0503	5.359	5.1965	6.3809	7.3402	6.9376	4.9406	5.8691	6.9895	5.8298	5.2211	5.43	5.5509	6.1983	5.6565	5.7151	4.9303	5.926	5.7178	6.4358	5.7377	5.6764	6.3625	6.0356	10.3468	6.1713	5.5515	5.0959	6.044	6.0525	6.9053	5.9381	6.2286	6.0244	5.5901	5.9345	7.9538	6.5944	6.1375	5.911	4.7975	4.4476	6.1783	5.9912	5.8768	5.2634	6.8262	7.2385	8.0129	6.4578	6.7085	8.7271	6.5596	7.2759	6.0494	4.9616	5.8878	7.6252	6.9294
PF3D7_1131900.mrna1_1	PF3D7_1131900.mrna1_1;90	90	7.1449	6.1031	5.8718	6.4138	5.009	7.0924	5.6946	4.858	5.9676	7.906	7.6599	5.0356	5.3237	6.3114	6.7227	4.5898	5.5301	4.8644	6.8716	5.9521	9.5521	6.8872	5.745	5.2411	6.7588	6.083	5.9537	6.993	6.8213	7.1834	7.6309	5.3219	6.316	6.4862	5.8209	5.9105	5.2876	5.7266	6.7003	4.5904	5.5512	5.8914	6.8505	5.2998	6.3775	7.0808	6.681	7.4948	5.7417	10.0739	5.9222	6.1587	4.8425	6.4306	5.9551	5.6693	6.0217	5.8644	6.3519	7.0535	6.0063	8.1291	5.975	5.6194	5.467	5.671	5.7782	5.348	6.6575	6.5633	5.1408	6.9445	6.8551	7.9914	8.3229	6.9653	8.9086	7.0869	6.132	6.6604	6.3747	5.7803	7.3407	6.3681
PF3D7_1131900.mrna1_1	PF3D7_1131900.mrna1_1;91	91	7.8123	6.8039	6.1609	6.2141	5.3009	7.4385	6.4	6.6119	5.5457	7.5955	5.1803	5.09	5.4343	5.6843	7.3359	5.4253	6.4039	4.5192	6.3072	5.6221	9.5212	5.8035	6.0629	5.8179	6.0995	6.5829	5.823	5.7756	6.5836	7.2958	6.9689	5.431	5.701	6.9902	6.3535	5.6528	4.8934	6.1691	6.872	4.926	6.1691	5.5345	5.8181	5.6619	6.9399	6.1627	6.3906	8.4187	9.8144	9.3172	5.8557	5.8273	5.8169	6.2199	5.2943	4.8243	5.6109	4.8455	5.8866	5.8268	6.1518	6.7731	5.5419	5.9262	5.8374	5.6005	4.0875	5.5056	5.8848	4.3757	5.4107	6.5155	6.9148	7.9281	6.1237	6.7489	8.7831	7.3357	5.9146	6.6212	6.8049	6.6328	6.3947	7.5677
PF3D7_1131900.mrna1_1	PF3D7_1131900.mrna1_1;92	92	7.1636	6.5865	5.761	6.1318	5.7745	8.4935	5.0535	3.848	5.2327	7.5141	5.0121	5.2532	6.0099	5.9236	9.0161	5.2196	3.5741	5.0917	5.5762	7.0356	9.2763	5.8392	5.1767	4.568	5.3448	5.4472	5.3452	4.8465	7.3725	7.7867	6.8853	4.9317	5.5487	6.4251	5.8839	3.5595	5.2965	4.98	6.8834	4.7934	5.6209	5.302	5.0921	5.0383	7.475	6.6528	6.8622	6.5702	5.3618	7.9909	5.9047	6.3372	5.5832	6.1283	5.911	6.33	5.8258	5.3733	6.0843	3.8288	5.4296	7.5361	6.2828	4.6854	5.6132	7.0378	4.4777	5.3903	5.3782	7.491	6.0402	7.2843	7.1416	8.9413	6.4464	6.7564	8.5946	6.6075	5.8296	6.5426	6.7027	6.0826	6.9477	6.4068
PF3D7_1131900.mrna1_1	PF3D7_1131900.mrna1_1;93	93	6.9267	6.5455	5.8354	5.7178	4.6741	9.4999	6.1607	3.2388	3.8309	7.8611	5.1194	7.0546	6.0745	6.4386	10.0735	6.1037	4.5928	3.6005	6.0197	7.0132	7.4565	5.7385	5.5207	5.4243	6.9089	5.5738	2.2079	5.0259	7.432	7.5019	5.5084	4.1953	5.7417	6.7876	5.1239	4.3639	5.6363	6.1077	7.418	5.009	6.1948	5.7999	6.0083	5.7447	7.8221	6.9646	5.2861	6.8737	5.4266	8.0423	6.0881	6.6048	6.34	5.5972	5.7597	5.7586	4.8359	6.3894	6.3243	5.7296	5.1851	8.4821	6.2336	4.4893	6.0092	7.4499	5.5141	5.986	5.93	6.9233	5.9208	6.1886	7.272	8.3549	6.9446	8.0518	9.167	6.2856	6.1268	7.0981	6.8363	6.3138	6.4393	6.0665
PF3D7_1131900.mrna1_1	PF3D7_1131900.mrna1_1;94	94	7.1606	6.3882	6.0308	4.8012	4.4627	8.862	5.1595	3.3147	3.1538	7.4738	5.3205	5.8432	4.7634	5.0422	8.8197	6.7478	4.0712	4.8654	6.4345	6.2073	8.0674	5.9903	5.4016	4.1497	7.2288	5.0665	5.6893	4.306	6.7369	8.3224	6.7899	4.0321	5.6642	7.8873	6.4051	5.8321	5.1404	5.7879	6.4034	5.0139	4.0807	5.5491	5.4429	5.1305	6.5312	5.5705	6.4524	5.9481	5.8676	8.8913	5.464	6.4091	7.7156	6.1671	4.5607	5.005	6.0993	5.5367	8.0683	5.5329	5.0913	7.7237	5.8657	4.7554	4.6882	7.5635	5.896	5.6781	5.739	6.3279	5.31	5.9079	6.3345	8.7802	6.2042	6.0598	8.7279	5.3674	5.6772	6.219	7.3656	5.4413	6.819	6.6014
PF3D7_1131900.mrna1_1	PF3D7_1131900.mrna1_1;95	95	7.1839	8.8668	6.0415	6.1346	6.6097	7.9185	6.067	4.8232	4.393	7.1143	4.9832	5.8696	6.5705	6.0768	7.8738	6.1214	5.6806	2.359	6.0173	6.8969	7.9513	5.9098	5.6398	5.073	7.637	5.3085	4.9672	4.7071	6.594	8.3325	6.4296	2.4699	5.2739	7.8761	4.7991	4.6741	5.6358	5.7298	6.9647	8.6855	5.7631	5.2589	7.9741	4.957	6.2954	6.5083	5.3266	6.3542	5.1554	9.8405	5.7916	8.3854	5.62	5.4336	5.1502	5.9941	4.4796	5.8174	5.6346	5.1424	5.3576	6.8631	7.4545	4.6088	5.985	5.6938	4.7004	5.5361	5.51	6.9754	6.1477	6.2884	6.9828	8.4961	6.3391	6.2168	8.6015	6.8781	6.9056	6.8167	6.6067	5.6513	6.7197	5.852
PF3D7_1131900.mrna1_1	PF3D7_1131900.mrna1_1;96	96	7.8714	8.8812	6.6939	5.4463	5.7063	7.4973	5.7827	5.1795	4.9713	7.4855	5.4634	6.0626	4.5242000000000004	5.479	7.694	5.7522	4.9284	3.8329	6.1272	6.0618	8.4915	6.0328	5.2373	5.8158	5.9953	4.5699	4.9001	5.6462	6.1003	7.0375	6.6974	4.2464	5.735	6.5151	5.7071	4.2411	6.2772	6.1693	6.9564	8.4261	8.8983	5.4819	6.1256	5.8115	6.0391	5.8405	6.1357	6.4205	5.1432	10.4625	5.5937	7.0352	4.5546	6.554	6.0195	5.0976	4.327	6.5416	5.6775	4.6843	5.4989	6.0736	6.7586	6.0944	5.527	6.6526	5.2716	5.8268	6.223	5.285	6.1743	5.9738	6.7443	5.1863	6.4211	6.1216	6.9246	7.4163	6.4463	6.4045	5.9165	6.4281	4.9891	5.9846
PF3D7_1131900.mrna1_1	PF3D7_1131900.mrna1_1;97	97	6.3386	8.792	5.3071	5.98	4.2449	5.7442	5.1408	4.557	2.4515	6.8844	6.6851	8.092	5.3667	3.706	5.7671	4.6392	5.8094	3.8914	5.4479	5.6685	6.257	6.0911	5.5018	4.1185	7.8019	2.7312	4.3391	4.3576	6.543	6.7949	6.0742	3.855	5.4896	8.6092	4.9547	4.7787	5.2506	4.2203	6.4236	8.3294	4.9505	5.8171	6.0389	4.995	4.554	4.7263	7.0476	6.2415	5.3107	13.1557	5.0678	5.7396	4.9923	6.6731	5.202	6.0661	6.2716	5.6545	5.3642	5.353	5.5789	6.1679	6.0056	5.7568	5.4581	6.4463	4.3074	5.433	5.7431	5.5859	5.3147	5.4761	6.4811	6.202	5.8736	5.1839	5.878	5.8081	5.3712	4.7004	5.8425	4.7897	5.8542	6.0507
PF3D7_1131900.mrna1_1	PF3D7_1131900.mrna1_1;98	98	7.7578	10.4887	6.3363	5.726	5.9905	5.6485	6.3454	6.8026	4.9312	7.5803	6.0959	8.7247	5.8097	5.6871	5.8975	5.195	6.824	4.5777	5.1691	7.6621	7.1197	6.3516	6.3633	6.3043	6.0383	4.9686	5.5567	4.6988	7.5703	6.5041	6.6344	4.841	6.8056	6.3016	4.6736	5.6949	6.4034	5.9702	6.3598	10.2752	6.1617	5.2994	6.4872	6.213	7.1873	5.9665	5.915	6.5521	4.6781	6.3752	5.0041	6.8107	7.7366	7.014	5.4512	7.082	5.6008	6.2974	5.8296	6.1711	11.5537	7.8522	6.0275	6.3963	5.3172	6.9058	6.1467	5.6076	6.3944	5.5948	5.2234	5.5792	7.1348	6.0682	6.3147	10.6105	8.002	5.6545	6.413	5.7955	5.9975	5.3618	6.0286	6.6097
PF3D7_1131900.mrna1_1	PF3D7_1131900.mrna1_1;99	99	6.8921	8.9686	6.019	5.8497	4.2525	6.9201	5.5934	3.568	4.4276	6.4639	5.3583	5.8934	5.9702	5.6126	6.6992	5.269	5.6041	4.281	3.861	5.7698	7.8197	4.7944	4.8768	6.9196	5.1391	5.3114	5.9083	4.2623	6.0394	6.1303	7.0686	4.3363	6.1631	5.0665	4.1169	9.6809	6.1999	5.532	6.5184	8.0597	9.7665	5.3526	6.9273	6.7601	5.6026	4.9303	5.5223	6.3952	5.1735	6.1916	5.9549	7.7696	5.1408	5	5.3041	4.8364	5.0378	5.6285	5.9038	5.0527	7.6681	7.2882	5.5744	4.9653	5.4185	6.3208	4.6288	5.2895	4.3632	5.8826	4.3916	6.8133	6.5902	7.2053	5.5301	7.0015	8.112	5.2403	6.2602	6.027	6.312	5.0807	4.4912	5.9542
PF3D7_1131900.mrna1_1	PF3D7_1131900.mrna1_1;100	100	6.0074	7.6761	5.017	5.2055	4.9607	4.9378	5.0661	4.797	4.4276	6.8965	5.1218	5.2338	5.8306	4.1922	5.382	4.9449	4.8099	4.4303	5.2876	5.8298	7.2792	5.7366	4.856	5.2513	5.121	4.6188	5.3391	4.7871	5.6124	7.7009	6.9345	4.0081	5.3968	6.4915	4.9805	4.5783	5.3618	5.3861	6.3493	7.7983	5.6713	3.7939	6.4965	5.5441	4.8555	5.8258	6.1731	6.1751	6.2079	6.2342	4.6264	6.7158	5.4158	6.094	5.0152	4.6559	5.6444	5.9669	6.1018	5.4838	6.143	7.3294	5.6528	5.7002	5.4841	6.3189	3.6053	4.645	5.1089	6.5	5.0041	5.4141	6.1987	6.8586	5.7592	5.8926	8.6355	5.1457	5.6032	5.9258	6.0038	4.4033	4.785	6.2016
PF3D7_1131900.mrna1_1	PF3D7_1131900.mrna1_1;101	101	9.4532	8.255	6.9312	8.7359000000000009	8.0425	7.0751	10.8129	3.8953	8.1767	9.4501	11.9411	14.1064	9.1379	8.7829	6.8306	11.1074	5.4845	7.0408	11.3624	10.5469	6.537	6.7248	6.7996	5.9771	11.4487	8.4877	5.9593	11.0714	10.8143	6.5935	7.4692	5.9853	5.6591	11.9208	9.0634	6.8615	6.223	7.0895	7.7667	7.8553	8.961	7.2636	8.6254	8.7848	9.5002	5.0938	8.6066	7.3853	9.7341	9.8549	8.8435	9.9545	6.8621	7.5519	9.3833	5.7271	7.3893	6.0121	10.7546	6.8641	6.2186	9.9379	6.0288	13.9636	6.8382	6.4691	6.453	5.7975	6.8371	9.4886	4.1001	7.794	6.9541	10.7257	7.8198	5.9236	9.3752	6.8826	14.0972	8.2308	6.9456	6.0583	6.7641	7.0349
PF3D7_1131900.mrna1_1	PF3D7_1131900.mrna1_1;102	102	9.3917	7.7513	5.9385	8.3225	7.4961	7.129	10.0574	3.7677	7.0301	8.7513	12.1175	13.2068	9.873	7.8269	5.2619	11.006	6.1328	5.2219	9.8568	8.2916	7.0775	5.98	7.7625	6.3733	10.8093	6.7618	5.7732	10.5098	8.6179	6.9132	6.6131	8.3903	6.1212	11.1899	8.6195	5.4883	5.3399	7.6541	6.9919	7.6441	8.8244	7.3667	7.7741	8.4901	7.9052	5.1018	8.2987	6.4718	9.846	8.4254	8.2301	9.6519	6.8539	7.3119	6.91	5.6814	6.5993	6.8353	9.9516	7.3121	6.6769	7.872	6.0757	12.6543	6.0832	5.4552	6.2153	5.2653	8.0019	9.5277	5.4647	6.8058	6.9891	9.6097	7.7418	10.2971	9.0313	6.3804	12.8583	7.2586	5.8217	5.8782	6.0025	7.6124
PF3D7_1131900.mrna1_1	PF3D7_1131900.mrna1_1;103	103	9.2474	7.6809	6.4987	8.1811	7.2953	7.3759	10.7635	6.4177	8.3819	7.703	12.4162	13.5552	8.437	8.1068	7.0773	10.2991	6.6582	5.6302	9.4087	8.6359	6.619	6.2036	7.0445	5.4259	11.3267	8.7511	5.8151	11.0504	8.5197	6.6439	6.4527	6.4234	5.2806	11.7953	8.6694	6.4774	6.7643	6.1133	6.9563	7.7522	8.3067	8.0938	8.4915	9.2621	8.8111	6.5193	7.4074	6.153	9.6716	8.03	9.2037	9.6267	7.1756	7.6893	9.2432	6.2615	6.2034	6.9396	10.4269	7.476	7.8892	10.8482	8.1342	13.552	7.6165	5.3964	6.2651	5.1252	6.7134	9.1135	6.299	7.1323	7.1996	10.3724	7.763	6.4383	10.6832	8.2454	13.6694	8.3007	5.527	7.0828	6.3702	7.6066
PF3D7_1131900.mrna1_1	PF3D7_1131900.mrna1_1;104	104	6.87	6.0488	5.1727	6.2155	5.8115	5.6413	7.3578	4.1763	4.5583	6.3241	6.7131	7.6276	5.8731	5.925	6.1669	7.3313	6.0065	3.266	5.6073	6.5593	6.7203	5.6616	5.3198	5.3023	8.6285	4.0435	4.3743	5.7729	6.4825	6.4665	5.9533	4.9649	5.7993	8.9292	5.9878	4.9662	5.0103	5.5518	6.102	4.8924	5.8738	5.0339	6.1892	6.0753	4.812	5.934	5.8457	6.0917	6.8138	5.7401	6.1711	5.7821	5.3125	6.3752	4.9444	4.9777	4.9486	6.015	7.5606	4.7929	5.8115	6.5176	5.2106	10.2047	3.4463	5.6479	5.6395	5.0201	6.0961	6.2789	4.9796	6.0963	6.3654	6.6382	5.7645	7.6826	6.8991	6.7641	10.4463	5.6279	4.5969	3.9946	5.0548	6.7296
PF3D7_1131900.mrna1_1	PF3D7_1131900.mrna1_1;105	105	9.3917	9.1481	7.2568	8.2425	7.9356	8.2948	10.3096	5.5696	7.6433	9.3321	11.7409	13.1546	8.3504	7.9821	7.9614	11.5075	6.0717	6.0845	9.625	9.1586	7.5972	6.3517	6.3682	7.3813	11.1196	8.3512	7.5617	10.46	9.6367	7.709	7.3979	7.0957	6.3074	11.4328	8.9601	7.1622	7.3232	6.4882	7.4152	8.3125	8.4293	6.8807	8.7483	9.1739	9.6101	4.384	7.8433	7.2464	9.7913	7.501	9.0426	9.5337	6.1303	7.6616	9.8208	5.5738	7.5752	6.8167	10.5156	8.0428	9.6106	10.0604	6.5636	13.2468	7.5227	5.9463	5.6349	5.6865	6.5747	10.2829	5.1703	7.899	7.3504	10.5311	8.5331	9.9111	9.9913	6.1554	13.2144	7.7249	5.8349	6.1235	6.7242	7.3869
PF3D7_1131900.mrna1_1	PF3D7_1131900.mrna1_1;106	106	10.3719	8.1275	5.5916	8.5342	7.5008	8.3824	10.4597	6.4274	8.0493	9.6438	11.9233	13.1744	8.8842	7.9839	8.0936	11.2019	6.3043	6.2908	10.8014	9.092	6.9029	6.5729	7.2217	9.1311	11.2656	9.0842	12.2106	10.9588	9.5572	6.9559	7.8138	8.1999	8.8525	11.7868	9.121	11.7865	7.3633	7.4589	8.6371	7.0432	9.1064	7.737	8.6083	10.0315	9.5476	4.5613	8.1767	8.3742	10.9639	7.7355	9.0735	9.6858	6.3302	6.6362	11.0079	5.4679	7.2706	7.0264	10.4069	7.6336	6.3761	10.3559	8.4526	13.3786	6.9853	6.0618	7.5895	5.2506	8.3361	10.5124	4.3391	7.5398	7.7549	9.9615	8.3623	6.3501	11.3358	8.1859	12.2275	7.8556	5.5931	7.0221	5.8537	7.3496
PF3D7_1131900.mrna1_1	PF3D7_1131900.mrna1_1;107	107	8.244	7.6743	5.5573	8.7264	7.4388	8.2498	10.6759	5.3158	8.4227	8.3955	12.224	13.5175	8.5972	8.17	8.7735	11.8548	5.1965	6.5721	11.3183	9.1239	7.1546	5.5598	7.1919	5.7581	11.413	8.615	11.818	11.2157	9.4599	7.8312	7.3132	6.9094	5.8941	11.5586	9.2055	11.5684	7.4971	5.6058	6.2071	8.1136	8.4705	6.2186	8.7403	9.3329	8.1663	4.6966	7.9899	5.988	9.9069	6.9823	9.0134	9.5867	9.7917	9.6765	10.6826	6.6486	7.5927	6.9345	10.7084	7.6346	5.9697	10.7266	7.9551	14.0721	6.4971	5.7247	6.6315	6.0603	8.4747	10.8015	5.2472	7.6601	7.3054	10.5161	7.84	6.5627	10.5704	8.4446	13.885	7.9036	6.079	7.5258	7.1544	8.6465
PF3D7_1131900.mrna1_1	PF3D7_1131900.mrna1_1;108	108	9.0061	7.0475	5.6611	9.3097	7.2503	7.6277	10.9167	6.525	8.447	6.9278	12.542	13.5794	9.5787	8.6196	8.1632	11.6105	6.1633	7.638	8.9299	8.3114	6.3933	6.4965	7.0033	8.3657	11.2863	9.5943	12.1695	10.7399	8.4005	7.6643	7.9054	7.5123	7.5739	11.7682	9.1995	12.2735	8.752	5.9402	6.4919	8.5408	9.0376	6.7435	9.1972	9.5873	8.9198	5.732	7.387	6.667	10.6647	7.9803	9.2046	9.915	7.0551	9.6846	10.3433	6.0551	7.7296	7.2044	10.3656	7.7912	6.0297	10.7769	7.9196	14.2788	7.0299	6.3413	7.8978	6.4487	7.872	10.1063	5.8455	8.4415	8.2908	9.982	8.4245	7.1223	9.8499	7.4076	13.4171	8.3401	5.4835	9.3329	6.8875	7.3004
PF3D7_1131900.mrna1_1	PF3D7_1131900.mrna1_1;109	109	7.9113	6.6513	6.1904	7.4201	7.6847	7.3475	10.0739	3.8836	8.0794	7.3696	11.1134	11.5386	4.9713	8.0612	7.9302	9.9608	5.3273	4.6921	7.8429	7.0066	5.9493	6.6843	6.508	5.4535	10.4696	7.2138	10.527	9.479	6.3684	6.7622	7.0178	5.5972	6.2647	10.7917	7.4757	10.5965	5.8146	5.9554	5.4689	4.4148	6.1305	5.5871	6.2139	7.4853	6.1305	3.189	6.2645	7.3074	7.3133	5.9279	8.779	7.211	5.4548	9.9758	7.9669	5.1371	6.2685	6.4524	9.4852	6.7306	6.0492	8.3228	5.9556	12.2479	5.5783	5.7732	6.825	4.7197	6.4433	8.2297	4.963	6.7064	7.0261	8.6303	6.8405	5.5441	7.364	6.7499	11.6936	6.854	6.154	8.0482	5.8841	8.5329
PF3D7_1131900.mrna1_1	PF3D7_1131900.mrna1_1;110	110	7.0992	5.5659	5.7929	7.2092	8.0365	5.6188	9.8567	5.5068	8.647	6.8897	10.5761	10.0028	5.2012	9.365	5.9834	10.1274	6.0472	3.9579	7.927	7.0023	6.7523	6.3733	5.4009	5.5283	9.8469	7.3132	9.5087	9.139	6.4365	6.3632	7.0446	6.3382	4.7602	9.9732	8.0946	9.9796	6.4686	5.8336	5.0259	4.8895	6.1196	5.3122	6.5437	6.9605	6.1307	4.2288	5.8316	5.9117	5.295	6.9764	8.8055	6.9288	4.6206	7.7272	7.3537	5.3688	5.3716	6.6809	9.2765	6.3307	6.5019	6.8211	5.8079	9.5695	5.7835	5.6282	7.3165	5.9568	7.7004	7.5554	5.6812	6.3201	7.3411	8.1028	6.9635	6.516	7.6344	7.2737	9.7406	6.5457	4.9928	7.5263	6.5895	8.8044
PF3D7_1131900.mrna1_1	PF3D7_1131900.mrna1_1;111	111	8.3008	6.1169	5.2353	8.6177	9.6761	6.9829	10.9497	6.8552	10.1776	8.5947	11.5393	12.7093	8.4677	9.8421	6.5432	11.9421	6.0618	7.1101	8.244	7.066	6.4363	5.2369	5.9709	6.3642	10.3475	9.0475	10.9458	8.8679	6.19	7.6135	7.0596	5.434	6.204	10.9614	8.633	11.7909	7.4097	5.9581	6.134	5.1663	6.6928	6.9283	8.4315	8.3411	7.68	5.4799	7.3374	5.8552	8.6747	8.5361	9.3765	9.8309	7.2013	11.3269	11.0577	5.4269	6.5458	7.3677	10.1111	6.8295	5.4611	9.9598	7.0424	9.9043	6.2304	5.2581	6.866	7.9026	5.7658	10.8725	6.0074	8.2339	8.9444	10.2001	7.2429	5.9239	10.3812	7.5435	10.3294	7.9326	5.3916	8.6436	7.8295	5.4588
PF3D7_1131900.mrna1_1	PF3D7_1131900.mrna1_1;112	112	7.7891	6.0659	5.3226	6.6066	6.5509	6.9558	8.3467	6.4045	7.8727	8.0552	5.4653	6.0847	6.7451	8.0842	7.1079	8.9367	6.5054	6.4179	5.8691	5.8339	7.0276	4.1235	7.656	6.3109	6.27	5.3114	8.082	5.2475	6.8981	7.2962	6.4652	8.058	5.9674	6.5901	6.5487	7.9518	5.3505	5.9964	5.7519	5.1338	5.6907	4.8505	6.6549	8.0214	7.6839	3.8924	6.06	4.9639	6.3598	7.9129	6.4653	6.3486	5.1707	7.6699	6.5788	6.1875	6.2292	8.9114	6.6394	4.6311	6.1266	7.357	8.5071	7.2355	5.3056	5.8171	6.4385	7.0282	6.0568	5.7485	5.3012	6.9345	9.7483	7.9725	6.242	5.202	7.9822	7.603	8.5895	6.6769	5.7616	6.9311	7.8723	5.8758
PF3D7_1131900.mrna1_1	PF3D7_1131900.mrna1_1;113	113	7.4894	6.5833	5.588	8.0251	7.5128	7.3939	8.688	6.2941	8.2615	7.918	6.4877	8.5933	7.4112	7.6712	6.8642	8.5931	6.2536	8.0723	6.7629	6.9035	7.6363	5.7845	4.7203	7.1457	6.8392	6.0877	9.322	6.492	6.4875	7.5622	7.2252	3.757	6.5573	7.0362	6.6066	10.367	7.1525	6.4469	6.3738	5.8994	5.3754	6.6021	7.1967	6.9273	6.4514	5.6085	6.2692	5.5413	5.6276	7.7752	6.1691	6.7219	4.9658	6.7443	6.1928	4.3792	8.4914	8.8731	7.4468	6.6296	6.3031	11.2042	8.0203	7.3256	6.1873	6.4028	6.473	7.5032	6.4326	6.3091	4.6323	8.1556	9.5386	7.985	6.5774	5.854	11.0378	8.5994	8.2713	7.3225	5.0352	7.6475	8.1483	6.201
PF3D7_1131900.mrna1_1	PF3D7_1131900.mrna1_1;114	114	8.3305	9.9276	6.0235	6.9337	6.467	6.5538	8.1999	6.2005	7.1956	8.3837	6.0279	10.4115	7.2069	7.0345	6.3214	8.3839	6.0809	6.4431	3.9782	5.5814	8.8125	4.3125	5.8755	8.5395	6.3167	5.6798	8.3495	5.1699	5.2954	7.7264	5.5487	5.9224	8.1242	6.898	5.4621	8.8246	6.3802	6.3785	4.6594	9.1593	5.511	5.3388	6.0103	6.6769	7.3034	6.2992	6.8183	7.4491	5.3082	7.2226	6.1451	5.4692	4.9841	6.5514	6.5674	5.4124	5.5555	8.3097	5.7287	6.269	5.4584	10.4433	6.4366	6.9268	7.6738	5.7869	6.6137	7.5087	5.8694	7.3989	5.392	6.292	8.0421	6.507	5.9766	5.6893	10.4692	5.9013	8.3367	7.5187	6.1396	7.1952	7.868	5.3331
PF3D7_1131900.mrna1_1	PF3D7_1131900.mrna1_1;115	115	12.1344	10.6647	7.3268	7.3748	6.4433	6.3516	8.0668	6.5563	7.5133	12.5825	6.4094	6.9381	6.2861	7.09	6.2834	8.3632	6.0215	5.3909	5.394	6.4091	8.5953	5.2456	4.9764	7.2092	6.3997	9.0973	6.7063	5.5823	5.9117	8.7543	6.762	5.9775	7.5998	7.1032	8.9319	6.0717	4.5589	5.9639	5.7983	10.2537	6.5261	5.1969	7.5641	6.2416	11.4256	7.2775	7.1646	5.1506	4.3074	7.6516	5.7863	7.3189	5.1152	6.7699	6.0266	8.0179	4.9472	8.997	6.4738	5.9444	6.1918	8.7436	6.6997	6.2724	6.5287	6.2498	5.6398	8.8055	6.4067	7.022	7.8779	6.6235	9.297	6.8413	6.1518	6.4846	9.3035	6.2968	6.9313	6.8484	5.9959	7.3187	8.8524	6.3041
PF3D7_1131900.mrna1_1	PF3D7_1131900.mrna1_1;116	116	7.0132	8.0104	8.7644	4.5484	2.8359	6.0201	7.2064	3.7355	2.1473	7.2316	5.9486	6.1789	4.0206	2.6622	6.406	7.4754	5.5024	5.7695	5.8748	5.2847	10.7138	4.9345	3.9791	6.2662	4.7495	3.8972	5.6488	5.0997	6.1278	10.869	5.7282	5.1469	5.8885	7.099	5.6778	4.5723	4.6673	5.6235	5.5708	6.4553	5.9371	5.432	5.1243	5.0224	4.8669	3.9107	7.4351	6.0503	3.8146	7.1016	5.5037	5.6963	4.0009	5.4845	6.5132	5.2924	5.5059	7.1616	6.1815	3.7991	5.2559	7.1566	5.5021	6.8511	5.4279	5.1085	5.6465	7.8313	5.669	6.2219	5.4158	5.7986	8.5729	5.5558	5.1747	4.889	8.038	5.5644	7.1447	5.2965	5.9167	4.8782	7.9149	5.5573
PF3D7_1131900.mrna1_1	PF3D7_1131900.mrna1_1;117	117	7.7581	8.095	5.6259	4.8253	5.3796	6.8323	6.9942	7.4489	4.342	8.2926	4.8253	6.2716	5.3501	4.3957	6.6851	7.5146	7.3163	4.7798	4.4515	6.0896	7.3924	4.5361	6.0813	6.0402	5.4114	8.8952	6.9853	4.2884	6.0607	7.5128	5.7996	4.856	6.6882	6.8005	8.5021	6.7098	5.4396	6.057	5.6954	5.8071	5.641	5.5059	6.4012	4.5311	6.383	4.8919	6.247	5.5577	5.1477	7.9177	5.9686	6.5783	2.6803	6.8134	5.851	4.2847	6.3012	7.0421	6.6516	5.4676	4.8699	8.3762	5.5435	6.4712	7.7189	5.3957	5.1981	8.4838	4.6124	6.1627	5.591	6.8126	8.7872	6.4278	5.5463	5.2716	8.332	5.7525	6.9202	8.2253	6.0188	6.045	9.1205	4.7581
PF3D7_1131900.mrna1_1	PF3D7_1131900.mrna1_1;118	118	7.3165	9.3146	5.3906	5.9727	5.7374	8.1879	8.0026	8.1355	5.3663	8.3291	5.8331	7.3086	6.2081	6.3818	7.9193	9.0604	8.3296	6.9612	6.5038	7.0718	7.2025	4.3356	5.8342	7.4927	7.2244	6.1932	5.7415	5.7347	7.4986	7.1098	7.3038	4.6559	7.5949	8.3527	6.3105	6.0889	6.0987	7.7289	7.3904	7.9071	6.2687	7.933	6.4205	5.7586	6.9948	5.8455	7.0688	6.8923	4.1473	8.4994	6.5501	7.1543	6.989	6.0629	5.7501	5.1289	5.5494	7.8663	6.6584	6.0963	5.8148	9.7409	6.555	7.5117	7.9519	5.879	6.5978	9.5509	5.8092	7.3112	5.5441	7.5487	9.2424	7.2416	5.3103	7.0119	9.7701	6.1291	7.8704	8.3445	5.9432	7.0058	9.56	5.7317
PF3D7_1131900.mrna1_1	PF3D7_1131900.mrna1_1;119	119	7.3236	9.1997	6.025	5.2254	5.1574	7.1108	8.7743	7.9251	4.477	7.9896	5.4967	7.2937	5.8672	5.9581	7.0236	9.2304	8.2887	4.4363	4.1514	8.795	8.2021	4.0824	5.1759	8.0965	6.9927	4.6182	5.5711	4.7903	8.9694	7.4429	6.8068	6.0665	8.0369	7.9932	6.0045	5.4634	5.281	6.6165	6.0999	8.1526	6.4835	6.2491	5.8812	6.1041	6.1106	7.2388	6.9654	6.3297	4.1755	7.6366	6.5073	6.0772	7.3488	7.3376	5.739	6.375	6.4315	7.6497	6.5273	5.9246	5.2407	9.1564	6.5609	8.904	7.7562	5.6465	6.3682	8.9485	5.72	6.4079	6.1414	7.3856	9.1437	6.6188	6.2891	6.2443	10.0278	6.6986	8.7125	7.6482	6.0685	6.3005	9.0985	5.4812
PF3D7_1131900.mrna1_1	PF3D7_1131900.mrna1_1;120	120	7.3652	6.5956	5.0492	5.4552	6.0027	6.6522	7.535	6.1336	6.7061	8.6136	5.8968	5.4558	5.3607	6.8515	6.6945	8.6221	6.5155	5.5173	5.0963	4.9174	5.9416	4.0241	4.9208	7.5632	5.6761	4.4931	5.0058	4.9982	6.2474	6.6904	6.3049	5.327	7.8229	5.6582	5.3313	5.0566	4.2079	5.3851	6.906	5.2157	5.2028	5.9371	5.6628	6.3454	6.9588	6.3754	6.2608	6.9405	2.3868	7.0483	4.7871	6.1129	6.6267	6.6078	5.5783	5.9734	6.1749	7.653	6.3246	4.5491	5.0561	9.3115	6.2018	7.2578	7.4427	5.7186	5.6485	8.9305	5.7663	7.3061	4.9155	7.7249	9.4472	6.7423	5.8782	6.1967	9.5094	5.852	7.6191	7.7036	5.9001	5.0738	9.0176	4.6854
PF3D7_1131900.mrna1_1	PF3D7_1131900.mrna1_1;121	121	7.4337	6.7274	5.5604	5.8694	4.6462	7.1086	9.9773	10.191	4.7634	8.144	6.0529	5.3971	5.6653	5.6473	7.579	8.8135	10.6984	5.3316	5.135	6.1092	6.6311	4.5717	6.988	7.0766	4.9864	4.5292	5.4266	5.6064	6.4952	7.1467	6.7807	6.5806	7.4054	6.701	4.8037	4.8058	4.8243	7.1662	6.9748	6.8978	4.9303	4.6369	6.5059	6.4085	7.2848	6.9586	6.1884	6.3602	4.0099	7.8944	6.151	7.1951	6.6612	7.0627	5.6017	5.9704	6.2217	8.2241	6.4243	5.4376	6.2205	7.1751	6.6572	8.557	7.2944	6.3012	6.1455	9.2021	5.9512	7.3087	5.4522	8.0529	9.7035	7.1296	6.6264	5.8009	8.315	6.0217	8.4917	8.0265	7.1793	7.3438	9.6191	5.9184
PF3D7_1131900.mrna1_1	PF3D7_1131900.mrna1_1;122	122	7.6464	7.5233	7.1541	7.5212	4.995	6.5084	7.2457	6.219	4.5619	7.5371	7.4756	6.1058	9.1253	4.2563	6.3384	8.7951	5.1631	4.6165	6.8048	7.3834	6.8451	5.2168	6.3484	6.9197	5.0596	2.9505	6.2141	7.3021	7.8987	6.7283	5.6599	2.85	7.3423	5.2769	5.2479	4.7634	4.2638	6.4696	6.5315	4.6736	4.7279	4.8135	5.8225	5.7503	6.5477	6.1837	6.5287	6.5051	7.0979	7.1407	5.1313	5.854	5.8575	9.3251	5.4647	6.1625	6.2908	7.0121	5.887	5.2698	6.0605	6.2411	5.8775	7.6406	4.7798	5.2529	5.9621	8.2528	6.0516	7.4212	6.3245	6.8976	8.96	5.8994	6.0682	6.5392	6.9939	6.7421	6.9501	6.7969	5.7287	5.2939	8.1967	8.467
PF3D7_1131900.mrna1_1	PF3D7_1131900.mrna1_1;123	123	6.8748	5.9993	6.6356	6.7147	2.5484	5.8517	7.5567	5.3537	4.6826	7.5542	5.814	5.9602	6.7289	3.7366	6.1981	9.2499	4.9284	5.1387	4.1252	7.2135	6.1896	5.8045	6.1839	8.9111	5.079	5.599	5.6302	7.3955	7.8511	6.8101	5.4799	5.8372	7.0747	5.7827	5.4074	5.5132	4.6622	6.9247	7.0524	3.7203	5.44	5.3554	5.6713	7.3568	6.3973	5.5466	6.8218	6.7988	5.2265	6.5937	5.7719	5.8445	6.6001	7.4311	5.8527	5.7498	4.3576	6.6023	5.4571	4.6859	5.991	6.3223	6.1457	5.1651	6.1156	5.6639	4.9973	8.458	7.1267	7.1377	6.3271	7.0637	8.0733	6.1254	5.8156	6.1815	6.7829	6.1697	6.3899	6.5668	5.323	5.6985	8.5215	7.981
PF3D7_1131900.mrna1_1	PF3D7_1131900.mrna1_1;124	124	6.897	5.0422	5.1711	5.5226	1.9373	6.5756	6.7489	3.3176	5.4614	6.6079	4.5753	5.6594	5.8189	4.8505	6.1983	9.3086	5.3782	4.9026	5.6744	6.0923	5.5838	5.6579	5.0193	6.4456	5.5747	4.9814	5.4515	4.7798	6.9623	5.9262	5.8958	4.7856	7.0382	5.8349	5.5604	5.0272	5.2323	5.6927	6.3338	5.4525	4.477	4.6982	5.4279	6.2165	5.1687	4.9279	6.7353	6.4145	5.4205	6.8746	5.4346	6.3675	5.1235	6.7212	4.7404	4.9635	4.2334	6.7017	5.7903	5.4043	6.7162	6.3045	5.4845	5.1218	4.4482	5.5478	5.1934	8.5681	5.9946	6.1216	5.6387	5.5558	8.2376	6.2728	5.1173	6.9041	6.5859	5.8455	6.0036	5.796	4.847	6.2869	8.173	6.6736
PF3D7_1131900.mrna1_1	PF3D7_1131900.mrna1_1;125	125	7.044	5.7936	5.8804	5.7415	4.9117	4.4777	7.164	4.6352	4.8314	6.4298	5.8314	5.2961	6.0792	4.2118	6.319	9.0742	5.6182	4.62	5.6837	6.9065	5.3712	4.8885	5.3316	7.201	5.2071	4.7698	5.3593	5.2434	7.0213	6.3152	6.0286	5.8968	6.8183	5.9873	5.0361	5.5741	5.0626	6.384	5.8357	5.826	5.7517	5.3359	6.2286	6.4224	5.2441	5.3978	5.9493	5.3107	5.6384	7.4807	5.8293	6.079	4.841	6.4998	5.392	5.1156	4.6848	6.2468	5.5491	6.511	6.779	6.1438	5.4699	5.4673	5.9052	6.4259	3.9964	8.9574	7.164	5.714	5.204	4.8699	7.6001	4.6786	6.111	6.7256	6.7177	6.9471	6.3966	6.1301	4.8924	4.6153	9.2098	7.5062
PF3D7_1131900.mrna1_1	PF3D7_1131900.mrna1_1;126	126	6.0108	5.7276	5.054	5.5573	3.9174	6.3649	5.1679	4.6668	5.3395	6.2625	6.2795	5.9588	4.3971	4.0738	4.6814	5.2141	6.0712	5.7743	4.756	6.8415	7.5686	5.0751	4.3999	5.848	5.044	4.3806	4.3688	5.6946	6.6308	7.5166	5.9702	4.853	7.0355	5.9542	5.7216	4.373	5.144	6.2557	4.8379	3.8248	4.6605	5.4459	5.8512	5.4189	5.327	5.7918	6.1194	5.0076	5.1169	5.4542	5.704	5.607	3.3882	6.3207	5.7687	4.7279	4.749	5.4735	5.7434	5.0934	6.3823	6.1667	5.2172	6.038	7.2414	5.8019	5.2836	6.009	7.1876	5.4162	4.7252	4.3916	5.1546	6.0858	6.0785	6.0836	6.615	5.8792	6.1252	8.8447	5.4832	4.857	6.3665	7.1255
PF3D7_1131900.mrna1_1	PF3D7_1131900.mrna1_1;127	127	7.1901	5.7266	5.5877	5.263	6.1587	5.8158	6.0538	4.0268	5.204	6.6308	6.5881	4.5154	5.3927	4.5577	5.9519	5.1867	5.7415	5.3565	5.8296	7.0654	6.6978	4.4963	6.1997	6.8948	5.9982	4.7225	5.5494	5.9591	6.7588	7.3337	5.8212	4.5416	5.6571	6.0652	5.4571	4.6685	8.1034	6.0889	5.1173	4.3241	1.4594	5.251	6.0566	5.9465	4.6427	4.6645	5.2102	5.6118	5.4336	6.054	5.9088	5.9385	4.7634	6.0768	5.9298	5.7415	5.3892	4.4777	6.2502	5.3723	6.1849	6.7331	5.641	5.1751	7.7174	6.0328	5.1715	5.4851	6.9415	5.9757	5.2012	5.9105	5.9873	4.925	5.1791	6.859	6.7748	6.3782	5.7004	7.5103	5.8696	4.3298	5.845	6.9423
PF3D7_1131900.mrna1_1	PF3D7_1131900.mrna1_1;128	128	6.4967	5.8311	4.9388	5.3695	4.3639	5.3341	5.1461	5.09	5.9322	6.0917	5.7724	10.464	5.2563	3.0036	4.8135	5.8099	5.5491	4.0909	5.7415	7.5992	7.2434	4.6112	5.7079	6.4946	5.7252	4.7436	5.4426	5.4751	6.6492000000000004	8.4663	5.6311	4.488	6.6318	5.3691	5.7266	5.4413	6.4298	5.5527	4.5928	4.9741	5.3625	5.4565	6.5157	5.6619	7.1772	4.238	5.4883	5.2961	5.5438	6.6578	9.8201	6.4987	4.6124	6.6857	6.7781	3.6554	5.7634	5.0587	5.6963	5.319	5.6218	6.7667	4.6938	5.4931	7.7299	4.8171	5.4883	4.9704	6.8411	6.4106	4.7197	4.5534	5.7109	5.6699	5.6121	6.1955	7.2297	6.3537	5.9625	8.1444	5.898	4.7388	7.0544	8.5722
PF3D7_1131900.mrna1_1	PF3D7_1131900.mrna1_1;129	129	7.1142	5.8982	5.0378	6.098	4.4396	5.4621	5.7934	3.6893	2.5185	6.483	4.6938	11.2617	6.049	3.9964	4.9331	4.6282	5.4532	4.541	5.599	6.7388	7.4299	3.9155	4.8089	5.4683	5.9667	4.582	4.6444	5.3899	6.3298	6.9115	5.4386	5.8704	6.0341	6.2687	4.7087	5.0798	5.9371	6.2176	5.5065	4.2861	5.0325	4.2979	5.2784	4.9658	5.96	4.6135	5.4229	6.6871	4.5856	5.6993	9.3464	6.1058	6.3832	6.4607	4.9392	5.2357	5.3498	5.3399	5.5741	6.824	6.2504	6.9358	5.3323	6.2839	5.7493	5.5555	4.4121	5.4256	7.2586	4.5957	4.6439	4.8465	6.0241	5.4406	7.165	6.4919	7.2004	5.406	5.8904	6.5889	5.5087	4.8053	7.6631	7.404
PF3D7_1131900.mrna1_1	PF3D7_1131900.mrna1_1;130	130	5.7195	5.6885	4.3001	5.2079	4.1851	4.9288	6.0239	4.7871	5.0361	7.0227	5.2791	12.3434	5.2943	3.7517	5.0985	5.2972	4.6294	3.5969	5.3505	6.2458	6.0742	5.3366	5.7082	8.2884	4.3875	3.9946	4.6473	5.4175	7.0189	6.7593	5.9057	5.1453	7.6457	4.917	5.9458	5.5049	4.2994	5.6614	5.605	4.6352	3.7214	5.3078	6.2931	5.3438	6.5398	4.3284	6.5003	5.3205	4.1235	4.9946	8.159	5.5543	9.0771	5.527	5.4548	4.2071	5.1177	7.1837	5.2296	4.5192	5.7336	6.3716	4.9964	5.5304	5.7493	5.749	4.342	4.6943	7.2844	5.0435	3.8777	5.2487	5.8875	5.2928	5.8839	5.9255	7.0977	5.3395	5.9946	5.511	5.2418	4.627	6.5647	6.6465
PF3D7_1131900.mrna1_1	PF3D7_1131900.mrna1_1;131	131	5.7856	5.3147	5.1867	5.1831	4.853	5.3056	4.3999	5.7594	2.1699	6.2915	5.3111	12.1446	5.0121	5.0963	5.8694	4.8415	4.8515	4.7043	4.5261	7.0269	6.0466	3.3031	4.7782	5.6576	5.7629	4.5892	4.8217	5.9674	6.5283	5.5573	5.694	4.5735	5.7257	6.4983	4.7049	3.8738	4.6352	5.2199	5.3129	5.0014	4.2273	4.8058	6.0063	5.1691	4.6047	4.14	6.0868	6.8731	5.0148	5.1969	8.3511	5.4568	10.0003	6.3854	5.2059	3.6135	4.2441	6.0076	5.2008	4.9222	5.3147	6.594	5.0622	4.7131	5.7916	5.4202	4.6651	6.0674	7.4157	5.4614	4.4039	4.5002	4.8495	5.3695	5.6138	5.9711	6.455	6.0292	5.4748	5.5395	4.7093	4.1771	7.1392	6.6358
PF3D7_1131900.mrna1_1	PF3D7_1131900.mrna1_1;132	132	6.7042	5.2909	5.1169	6.0496	4.2935	3.5981	4.8674	4.9754	3.5789	6.1081	5.8542	10.6709	5.3388	4.9184	3.266	5.3309	5.1371	2.8895	4.2555	5.7597	6.9333	4.4436	5.394	5.9456	5.1655	2.3448	5.0413	5.2649	6.7554	6.4702	5.3677	4.2388	6.212	5.3951	4.3111	5.6188	4.0286	5.581	5.6264	3.3205	4.1326	4.3118	4.723	4.756	4.568	4.1301	5.726	6.2931	3.6542	4.4835	6.9092	5.0613	6.6175	6.19	4.3016	4.0522	5.4276	5.6291	5.6473	3.756	5.7301	6.1999	4.9001	4.9458	4.8977	5.8053	2.3016	5.2728	6.6683	5.2902	4.2502	5.1918	4.1803	5.0635	6.0845	6.3865	6.2436	3.9773	5.7238	5.9563	4.5607	3.7038	6.3219	6.5729
PF3D7_1131900.mrna1_1	PF3D7_1131900.mrna1_1;133	133	6.4652	5.7882	5.1089	5.0587	4.4209	4.9695	4.9322	5.0544	4.281	4.366	5.7988	8.3518	5.0678	4.5304	5.2483	5.2001	5.5589	4.5951	4.9288	6.6027	5.9404	3.9203	6.3916	5.5062	5.3452	4.2024	4.5521	5.3847	6.1001	4.0925	5.9234	5.8245	5.6769	6.5283	4.3147	3.6473	4.8654	4.3526	5.3323	4.9941	5.3491	3.2126	5.8689	5.4121	3.2048	4.5577	5.791	4.5179	3.849	3.8836	5.3604	5.6525	5.1272	5.8987	5.1064	2.0179	3.5898	5.6619	5.0652	5.6727	5.4601	6.8552	4.7247	4.1731	5.3593	5.0108	4.3045	5.3796	7.128	5.2728	5.3927	4.8465	5.6279	4.8001	5.5987	5.6795	6.5486	5.5515	5.7317	5.5435	4.1326	3.6264	6.1461	6.7116
PF3D7_1131900.mrna1_1	PF3D7_1131900.mrna1_1;134	134	6.0394	5.1687	4.2434	5.5113	4.7592	3.0303	4.9533	5.5163	2.7677	5.8595	5.2795	10.4133	5.1198	4.4738	5.0045	5.1985	4.6786	4.5951	4.6932	5.3782	5.72	2.9727	4.2141	4.8324	5.3136	3.9773	3.3234	4.6949	5.8699	5.6384	5.4663	3.5838	5.202	4.7939	4.7469	3.3491	4.5856	5.7814	4.5091	4.3334	4.7115	4.1675	4.5379	3.9955	5.0179	4.0626	5.2976	5.4286	3.9919	4.5844	6.3759	3.6893	6.7647	5.826	4.8304	4.5379	5.2746	5.5756	4.8475	2.6871	5.3151	6.0779	4.2957	5.7903	5.6829	5.5951	4.5204	5.384	5.8417	4.7131	5.7107	5.6952	5.6415	5.9071	4.5367	6.1829	6.5624	5.189	5.6622	5.3726	4.8699	3.1243	5.4363	7.0346
PF3D7_1131900.mrna1_1	PF3D7_1131900.mrna1_1;135	135	5.4296	5.1727	4.6253	4.8605	4.2653	4.6229	5.4443	3.9184	2.9709	5.2713	5.4002	10.458	4.9312	2.846	4.9777	4.9435	5.2277	3.5261	5.1615	6.3318	5.0896	4.2211	4.2913	4.257	4.6843	4.7522	0.9928	4.3834	5.6079	5.5351	5.2277	3.5336	4.5454	5.5226	4.7819	3.3491	3.0479	4.5874	5.3785	4.6781	1.3391	3.6758	4.8298	3.9383	4.8445	5.9071	5.4057	5.6502	2.2449	4.8997	6.0179	4.701	5.9425	5.5945	4.3813	3.7355	5.0312	5.8907	5.0913	2.9411	4.9345	5.0985	4.5856	4.9505	3.8846	5.2891	4.9602	5.3851	4.1795	4.7751	4.5644	5.4026	4.3306	5.7285	2.8298	5.6404	6.5198	3.9782	5.7118	5.0014	4.2943	2.1699	4.1619	5.4973
PF3D7_1131900.mrna1_1	PF3D7_1131900.mrna1_1;136	136	5.4476	5.5567	5.1989	5.2746	4.1611	4.5558	4.6276	3.4423	1.2203	5.4647	4.3519	12.1997	4.1906	3.6392	3.4555	4.5484	5.4168	4.5441	3.9873	5.0853	5.7447	4.6188	4.5638	3.5198	3.7793	3.9964	4.6352	3.2494	5.151	5.3494	4.8415	2.8197	4.2016	5.1823	4.1077	3.0635	4.3792	4.6005	4.5705	3.1043	4.4067	3.6927	3.6565	4.0772	4.8324	4.98	5.717	5.0475	3.6724	4.5204	8.5871	4.2118	8.6535	4.7824	5.1189	4.1627	4.6899	4.4561	4.8792	5.5229	4.986	5.7879	5.3847	5.5503	5.2596	4.9011	4.9411	5.86	4.2578	4.8364	2.6893	4.5002	4.8787	5.0085	4.8475	5.0712	6.2221	5.5106	5.4202	4.3554	4.8904	4.6921	5.5478	4.9676
PF3D7_1131900.mrna1_1	PF3D7_1131900.mrna1_1;137	137	5.2071	5.0184	5.1663	3.6439	2.3533	3.7538	5.0836	3.7939	3.3978	5.2265	5.1218	12.2944	4.3291	1.7004	3.8227	4.7735	5.5176	2.1077	5.4931	5.7517	5.0963	3.8022	4.9932	3.7581	4.6076	2.7845	3.9505	5.4303	5.0635	5.4751	5.0785	2.6088	3.2048	3.6542	3.8972	3.6724	3.85	4.8012	5.3544	2.1276	2.8135	3.6288	4.2861	4.4376	4.9088	3.7115	3.4931	5.3136	4.757	4.1285	8.532	4.5838	8.3604	5.1926	5.1969	4.8914	4.3736	4.437	6.2315	5.0272	4.6011	5.9274	4.0152	4.6519	1.8875	5.3754	4.5478	5.0802	6.56	5.7282	3.1763	4.9828	3.5922	3.4168	4.712	3.5777	5.9284	2.8934	5.6047	3.5729	4.2713	3.3951	4.2891	4.5229
PF3D7_1131900.mrna1_1	PF3D7_1131900.mrna1_1;138	138	5.844	4.8545	4.4757	5.9376	4.3313	5.2001	4.2906	4.8777	4.228	5.0457	4.8958	4.067	5.0027	3.3334	4.7782	4.3957	6.0123	3.1522	2.846	4.9369	4.7225	4.1985	4.3674	3.7729	4.9644	4.2854	3.009	4.6305	5.393	4.1334	7.9305	2.4673	5.2399	4.4469	4.8181	2.6668	2.4803	6.1914	4.6673	4.1747	4.0704	0.6041	3.4343	2.488	5.3961	2.4906	4.3827	4.292	4.0321	4.5564	4.723	4.6977	3.839	2.6299	5.7156	3.0824	3.6229	4.0259	5.765	3.1077	4.6029	5.7978	5.204	3.7027	5.6209	5.1727	4.0772	5.057	4.0018	5.6693	4.6786	4.5957	5.568	6.0152	6.1438	4.5583	5.4558	4.5292	5.4104	6.782	5.1522	3.4673	5.0241	4.2743
PF3D7_1131900.mrna1_1	PF3D7_1131900.mrna1_1;139	139	5.4899	5.1957	3.5236	5.8681	2.9241	3.3391	4.568	4.275	3.2972	5.6444	2.669	3.4101	6.6128	1.9891	3.0303	5.0228	4.862	3.9616	3.0409	5.153	5.3961	3.9326	6.0155	3.7137	4.3413	1.6736	3.4607	4.3169	6.0067	5.2323	6.7505	4.2196	4.1194	5.1711	2.4356	3.4356	4.7708	2.4249	5.235	2.6713	4.0695	2.7549	4.9269	3.6542	3.4712	7.7796	5.5267	3.4699	3.0548	3.8063	4.5577	6.0622	8.3173	4.0644	6.3293	3.067	3.6769	5.1412	4.6826	4.813	4.3434	6.5957	4.4141	4.7829	4.4243	5.516	5.0303	4.8135	4.5552	7.1215	4.2133	5.4809	4.1522	5.1655	4.853	4.5898	6.242	3.7803	5.2578	5.4828	4.5771	4.7671	5.3621	4.3406
PF3D7_1131900.mrna1_1	PF3D7_1131900.mrna1_1;140	140	5.302	5.3092	4.7479	4.9103	1.8836	4.8369	8.5167	9.5575	1.251	5.5132	5.4954	3.5286	3.9991	1.8797	4.7597	4.5065	9.8072	4.5934	5.3262	6.6213	5.877	5.2739	3.466	4.5021	6.2658	4.4436	7.3798	4.4046	4.3089	4.9312	5.1506	5.2832	4.2327	6.1266	4.6346	4.9832	4.5583	4.7897	4.7398	3.3306	4.8822	3.4316	5.383	4.6977	5.2346	4.3082	4.1755	5.0241	5.0609	4.6753	4.5248	6.0466	4.1102	4.8298	5.4558	4.406	4.3723	4.3695	5.3491	3.5705	5.2036	4.9203	7.6347	4.7703	5.7304	5.1755	4.4679	4.5975	4.2563	4.7098	6.3925	3.9672	5.2122	4.1359	4.4692	4.5916	5.9588	7.8689	5.4705	6.0657	3.0858	3.0303	4.5753	4.6679
PF3D7_1131900.mrna1_1	PF3D7_1131900.mrna1_1;141	141	5.0085	5.3306	4.2735	4.7522	2.9523	3.3674	8.4904	10.4834	6.4222	3.756	5.251	1.0072	4.2087	2.6182	4.5717	5.0566	10.6053	4.4429	4.5552	3.2525	4.263	4.0347	6.6554	4.2578	5.6784	4.7192	2.4803	4.1035	5.2972	5.9265	6.6539	6.3284	4.7131	5.8748	4.5148	2.568	2.8817	3.6218	3.9355	2.3646	4.4195	5.2346	5.4396	2.8679	5.5622	4.3533	3.8298	4.0883	4.0126	5.2581	3.8826	4.7142	2.251	5.299	4.4067	4.2839	5.4373	2.0461	4.9179	3.5801	4.9612	5.0626	5.4479	4.8826	6.8328	4.347	4.4899	6.3797	5.0259	4.2304	5.5954	5.2824	4.6971	5.4019	5.2265	4.2713	7.2942	6.1855	5.7233	6.941	5.1779	3.251	5.3954	5.8364
PF3D7_1131900.mrna1_1	PF3D7_1131900.mrna1_1;142	142	5.6118	5.2623	4.9345	5.6982	4.4796	3.6904	8.7285	9.9374	2.6088	4.9021	4.7745	5.1073	6.4246	2.6781	4.0522	5.223	10.2447	2.3923	4.4931	4.441	5.9791	3.8866	4.691	5.4189	6.9561	2.5632	5.0374	4.1522	5.5413	6.6579	4.9193	4.888	0.84	6.5937	5.1461	2.3757	4.2456	4.9246	5.1611	4.6023	3.6427	4.079	5.202	3.6724	5.3565	6.9986	4.4627	4.4653	2.7377	5.6511	5.477	5.8283	2.4249	5.3927	5.7247	4.8904	4.3533	5.6591	5.6467	5.3861	4.9796	6.5883	5.0014	4.9435	5.4851	5.541	5.0139	5.1811	5.9837	4.7355	7.6539	5.5132	3.7442	5.5931	4.7093	5.1173	7.6132	3.0072	4.6398	6.9554	5.2196	5.5204	5.5245	3.5705
PF3D7_1131900.mrna1_1	PF3D7_1131900.mrna1_1;143	143	5.4026	4.9265	4.6513	6.0367	4.5987	4.991	8.8032	10.3322	4.2342	5.6614	6.0032	5.3023	5.6545	3.6288	4.4502	4.8176	10.3996	5.0277	4.5311	5.3136	6.408	4.3154	6.0999	4.5361	6.5176	4.5552	5.2044	5.2238	5.153	7.289	6.7388	6.4005	4.7071	6.8048	3.278	4.7203	3.5072	3.6519	5.0712	4.934	4.1497	4.5311	6.0246	3.903	5.852	8.5378	5.6061	4.9896	4.7944	5.7197	7.326	5.7729	1.5361	6.2153	5.6085	6.6302	3.1194	5.6441	6.7381	5.2566	5.3132	6.2257	6.1538	4.9222	7.9612	5.8179	5.2619	5.4249	4.5969	3.1938	9.045	5.6212	5.4995	7.0867000000000004	5.6817	5	7.0643	5.7848	5.9243	9.0019	6.4421	5.0712	6.062	5.77
PF3D7_1131900.mrna1_1	PF3D7_1131900.mrna1_1;144	144	6.0719	5.7498	4.5373	4.479	3.4816	6.002	7.503	8.8635	3.4957	6.3359	4.4725	3.8807	4.7824	1.5898	4.0126	4.6082	9.479	4.4712	3.9635	5.6375	5.3212	4.649	5.1542	5.5744	5.746	4.7613	4.2172	5.0785	5.5753	5.947	5.9381	4.3736	4.6439	5.8156	4.86	4.1859	4.327	5.5481	5.5192	4.774	4.111	4.9355	4.5801	4.9174	4.8817	8.8374	5.4683	4.5801	2.7845	4.0652	5.2828	4.991	3.9588	5.3639	4.8099	5.9697	5.0828	8.061	5.6536	4.0206	5.1256	5.8035	5.0058	4.8089	4.9709	5.1391	4.479	4.7808	4.9598	4.5185	9.4571	5.7634	8.7536	5.3981	4.5122	4.7735	6.998	3.7388	5.8278	7.065	6.033	4.7719	4.84	4.3813
PF3D7_1131900.mrna1_1	PF3D7_1131900.mrna1_1;145	145	7.0842	5.405	5.6115	4.7517	4.0909	4.2795	7.9275	9.8611	2.846	6.7951	6.7981	3.1391	5.275	5.2311	3.306	5.0993	9.3137	5.4653	4.477	5.5957	5.7184	4.0391	6.7862	5.8435	6.288	4.0321	4.8104	5.7093	5.7015	6.0328	6.2081	6.758	5.7396	6.5865	5.4854	5.1827	3.4983	4.3916	5.1177	4.4976	4.6719	4.8515	5.0383	4.3298	6.4709	10.8201	4.8846	4.4209	3.8288	4.9453	7.2973	6.7525	5.4323	6.2382	5.2338	8.0375	5.634	5.3618	5.6209	5.565	5.4838	5.9284	4.7671	4.6645	4.851	5.2411	3.858	5.7361	4.8753	5.5367	10.6204	5.4822	5.5765	5.1309	4.9667	4.7328	6.7122	5.6182	5.5116	6.2948	4.2118	4.5832	5.0241	5.6041
PF3D7_1131900.mrna1_1	PF3D7_1131900.mrna1_1;146	146	7.4042	6.7266	5.761	6.8654	5.4426	4.7824	9.8079	11.2365	6.5367	7.7813	8.588	6.1721	7.0896	5.6602	5.5759	6.1733	11.5278	5.61	5.8357	8.1468	7.6894	7.0213	8.7848	8.0148	7.9476	5.2672	5.8058	7.0155	7.8384	9.1805	7.275	8.5869	7.9459	8.4674	4.554	5.8649	3.497	5.9179	5.8117	5.6599	5.7876	5.8972	7.7054	6.3925	7.6831	12.5756	7.3026	5.4637	4.7793	7.224	8.2566	6.9534	6.9842	6.5111	7.8699	11.2483	5.845	5.643	6.9449	7.4098	5.5217	6.6194	6.0963	5.4851	7.7659	6.7562	4.5789	6.8103	7.0132	8.0529	11.6162	5.6381	7.0072	6.4561	7.6537	4.7677	10.2249	6.1825	6.2826	8.3344	6.5176	5.4588	7.5074	7.2343
PF3D7_1131900.mrna1_1	PF3D7_1131900.mrna1_1;147	147	8.189	7.4744	6.9834	7.3987	6.5426	6.3018	10.0282	11.2069	6.7219	8.7881	9.056	6.9436	6.7793	6.3811	6.1455	6.5298	11.4928	4.9565	6.4288	7.9702	9.2065	7.4405	8.8556	8.3893	8.168	7.4352	6.3388	6.2811	8.0986	9.2635	7.7574	8.8588	8.8605	8.6975	6.6869	5.496	6.4614	6.3866	6.592	7.13	5.9635	6.5179	7.3226	6.7181	7.911	10.8167	7.9168	5.9644	5.6511	7.5088	9.4266	7.5985	6.6082	6.3521	9.142	10.8319	6.4038	6.5254	7.437	7.4223	5.9277	7.1347	7.0864	5.8171	7.6993	5.9179	4.9928	6.948	7.5808	8.907	10.58	6.6892	7.6624	7.3942	7.9939	6.4927	8.477	6.4765	6.626	8.4565	6.5917	5.2207	7.6392	7.6606
PF3D7_1131900.mrna1_1	PF3D7_1131900.mrna1_1;148	148	8.5294	7.1129	6.8662	7.4543	7.1291	6.453	10.0177	11.2505	6.6493	8.8007	9.2469	7.0939	7.1026	6.8785	6.5922	6.275	11.3346	6.4274	6.8225	8.2035	9.6312	7.9612	9.3469	9.0485	7.5355	6.1787	6.7932	6.0727	8.6369	9.9534	8.3951	8.9987	8.7433	7.6976	6.8665	6.7319	6.275	7.073	6.7184	6.0527	5.845	6.235	6.4548	5.7602	7.7953	9.4044	7.8378	6.2374	5.3568	7.3509	9.4488	6.5785	6.8743	7.5036	9.71	8.205	6.5232	6.3462	7.3781	7.4194	6.3882	7.9193	7.909	6.9983	8.6272	7.2439	6.4471	6.4237	8.1526	10.3959	8.5251	6.2415	8.2069	7.999	8.1766	7.0425	9.0979	7.3682	7.3959	9.0643	7.7481	6.6992	7.0454	7.34
PF3D7_1131900.mrna1_1	PF3D7_1131900.mrna1_1;149	149	9.1303	8.2217	7.9606	7.0345	7.7361	7.2503	9.1785	11.0368	7.7806	9.5013	7.4135	6.234	6.7682	7.7375	6.6552	6.3237	10.667	7.4451	7.5044	10.3917	8.1101	8.6066	8.1577	7.4568	7.2991	6.673	6.7302	7.2172	10.4839	8.4332	8.752	8.4845	7.5174	7.5066	6.8887	6.6986	7.3523	6.6971	7.2465	7.9027	6.9059	6.7906	6.8969	7.7221	8.6136	7.9397	7.6503	7.5927	7.1863	6.577	8.4896	7.1354	7.6039	7.0115	7.7926	5.5589	6.9446	7.8307	6.8185	6.8841	6.7166	7.8782	7.1153	7.0272	7.0999	6.6199	6.8248	5.9957	6.9845	9.8903	8.3835	7.6552	8.944	8.102	7.8036	7.7683	8.5511	7.8259	7.9077	7.746	7.1871	7.7515	7.2951	7.9037
PF3D7_1131900.mrna1_1	PF3D7_1131900.mrna1_1;150	150	7.3847	6.189	5.9711	6.5664	7.9839	5.8209	7.2217	7.5702	5.8225	6.7569	7.7565	7.235	5.6285	7.5493	5.3445	5.5847	8.003	4.6949	5.4621	6.6535	7.2463	6.4702	6.7637	6.6101	6.3322	5.4715	5.3639	5.054	7.5333	6.7359	5.4111	6.6044	6.382	5.7181	4.926	5.1871	5.7897	5.9619	9.5445	6.488	5.6977	5.3604	5.6305	6.3212	5.5901	5.2048	6.263	9.2353	12.7024	5.9711	6.5877	5.2238	6.0605	6.1957	5.6156	6.0667	4.8278	5.8146	5.087	4.8094	6.1212	6.2612	5.0725	5.5395	5.1699	5.3892	4.2758	4.5478	7.2903	8.3133	5.0522	5.7257	6.2176	4.9959	5.503	6.0544	6.2246	6.6822	6.4619	5.7336	5.0687	4.5065	5.6014	6.5869
PF3D7_1131900.mrna1_1	PF3D7_1131900.mrna1_1;151	151	7.297	6.0378	6.0094	6.4494	6.1731	5.9291	5.6091	3.5692	5.6185	6.7736	6.8418	4.4476	5.3551	5.5844	5.4686	5.5844	5.7087	3.9439	3.9991	6.4118	7.5078	6.1461	5.6011	6.2165	6.0928	4.8146	4.9284	6.1497	6.9833	6.8117	6.4152	5.7015	6.2309	6.0115	5.1144	5.1611	5.0246	5.7527	5.6073	5.926	5.5106	5.8339	6.1313	5.5094	5.921	4.8836	6.3275	6.0947	5.4229	5.435	5.7173	4.5558	5.2861	6.7134	5.4754	4.9937	5.9146	6.405	6.2445	5.6679	6.1479	6.115	7.2826	5.1603	3.7004	6.0173	5.0215	5.9134	6.9717	6.6555	6.1843	6.4922	5.6605	5.8314	5.848	6.2707	6.8742	7.2536	6.4119	5.903	6.2475	6.6543	6.3493	7.001
PF3D7_1131900.mrna1_1	PF3D7_1131900.mrna1_1;152	152	6.9592	6.0553	6.5392	6.7812	6.3854	5.3295	5.9288	3.4074	5.5892	6.611	6.4192	5.5204	6.4207	6.2091	5.0913	5.904	5.7616	5.26	5.5515	6.6467	5.9456	5.3259	5.6907	7.8763	6.2155	5.1906	5.6177	6.0083	7.1767	6.6785	5.9427	5.645	7.8285	6.8793	5.8679	5.1859	6.0306	5.9138	5.7287	6.6743	5.0798	5.6887	5.3802	5.9134	5.4845	3.9514	6.4975	5.8283	5.8654	6.4532	5.5304	5.7197	5.9695	6.4886	5.2361	5.9047	5.607	6.8971	6.3997	5.8035	5.8753	6.8407	5.6294	5.6693	6.4227	6.007	6.1087	5.7653	8.95	5.8014	5.7735	5.7737	6.7968	5.4286	5.9679	6.3311	6.7278	6.5254	6.5083	6.1675	6.4952	5.6554	5.8792	8.9014
PF3D7_1131900.mrna1_1	PF3D7_1131900.mrna1_1;153	153	6.5221	7.3131	5.9064	5.8304	5.7525	5.1989	5.1252	4.7175	5.4738	6.0887	5.5106	4.4356	5.3165	5.2001	5.6444	5.6085	5.2319	3.9411	4.9193	6.5783	6.6858	5.5765	6.2797	5.2246	5.4617000000000004	4.5558	4.3716	4.5957	7.1308	6.2992	5.8382	5.9191	5.6109	5.5267	4.7756	5.6129	4.8304	5.8914	6.2209	9.1629	4.5242000000000004	5.0609	4.5674	6.2267	5.1894	5.202	6.0085	5.272	4.3234	5.0054	4.9284	4.6554	4.5116	6.903	5.4429	4.5229	5.6772	6.235	5.7913	4.9955	6.5651	5.5245	5.8209	6.0288	5.013	5.5689	4.0695	5.706	6.4891	5.3847	5.3688	5.5027	5.9293	5.5008	5.8364	5.7385	6.3637	5.4751	6.0815	6.1733	5.2581	5.0712	5.5207	6.9136
PF3D7_1131900.mrna1_1	PF3D7_1131900.mrna1_1;154	154	5.7903	5.889	6.1112	5.4944	4.8866	5.4741	5.2906	4.4712	4.5166	6.586	5.3356	4.1946	6.1542	4.8728	6.2369	5.1114	4.7159	4.9364	5.8585	6.2658	6.3304	4.7671	5.9642	5.2895	5.295	4.2418	4.7049	4.3611	6.4739	6.1156	5.7458	5.9971	5.6533	5.3899	5.2188	5.7065	5.0184	5.6427	5.8143	5.682	5.211	5.1416	4.6679	4.8856	4.5892	3.6171	5.8402	6.8401	5.4666	5.1342	4.5217	5.488	4.5601	5.9141	4.8861	3.7856	4.5254	6.2294	5.7608	5.0103	6.2655	5.7004	5.5598	4.7447	5.1027	5.8006	5.2102	5.4346	7.0248	4.1169	5.0904	5.4419	4.557	5.6299	5.4276	7.0914	6.782	5.3813	5.7018	5.1387	5.5395	5.0691	5.5046	5.916
PF3D7_1131900.mrna1_1	PF3D7_1131900.mrna1_1;155	155	6.4184	5.3338	5.5286	4.7554	4.5546	5.2645	5.4828	2.211	2.3074	5.8192	5.3927	5.6879	4.9547	4.3356	4.3916	4.5729	4.1691	4.5957	5.1965	6.5116	6.261	3.9495	5.3262	4.7159	4.6259	4.8217	4.6707	5.5853	7.1572	5.4525	5.7565	4.9146	4.4919	5.7131	4.6311	4.0993	4.3183	5.2642	5.4239	5.3985	3.8268	4.4476	4.9453	4.3909	4.6798	4.1309	5.7142	5.4026	4.6786	4.7623	4.375	5.0299	3.7602	5.5835	4.9782	4.6628	3.9625	4.9579	5.2044	5.1615	5.9761	5.7282	5.796	5.1375	4.7517	6.2225	3.8012	5.288	6.1135	5.2008	4.0505	4.6375	6.29	4.95	7.4626	6.1297	6.4248	5.0751	5.6733	4.9542	5.6308	3.1619	5.3129	6.4959
PF3D7_1131900.mrna1_1	PF3D7_1131900.mrna1_1;156	156	6.057	5.1839	4.6792	6.1785	3.8639	5.5185	5.5132	4.3384	3.6135	6.3581	6.1691	7.5677	6.6223	5.0041	5.9581	5.9444	5.7189	5.6317	5.6053	6.4581	7.5835	8.262	5.1981	5.6653	6.0065	4.1651	8.9851	6.1206	6.7507	8.6469	7.6542	4.7093	4.327	6.3733	5.714	9.6212	4.3406	5.8161	5.5795	5.3038	4.9406	5.7913	5.7018	5.4637	5.9759	4.6542	6.1247	6.4109	3.0841	6.9795	6.5756	6.1276	6.6673	5.5413	5.9481	6.3111	4.7871	5.3132	5.6129	7.826	5.4406	7.0001	6.2867	5.9509	5.079	6.1843	5.6991	4.7677	6.483	5.2593	5.1156	5.5245	5.6041	4.366	7.8466	5.2657	6.9798	5.3114	6.1092	5.8186	7.4646	4.8079	5.0157	6.6082
PF3D7_1131900.mrna1_1	PF3D7_1131900.mrna1_1;157	157	6.1369	5.8873	5.6132	6.2252	5.6611	5.3295	5.6812	4.9189	5.2223	6.0459	6.3388	4.359	5.9577	4.7819	5.6247	5.9528	5.0175	4.2645	5.3628	6.3651	7.0094	5.0312	5.3147	6.0798	5.7175	3.497	7.9858	4.8334	5.9934	7.835	5.9957	6.2036	5.017	5.4812	5.8331	8.115	4.9523	5.1156	4.5795	5.1639	4.4944	4.4283	5.4906	5.8286	4.9837	4.516	6.4627	5.0286	4.4886	4.4209	7.9146	5.7417	5.3597	5.3352	4.2149	5.1432	5.3459	5.9227	5.7821	4.8768	5.636	5.342	5.9971	5.3143	5.3667	6.1001	5.4828	4.8288	5.5254	5.4084	5.8866	5.0849	6.7432	5.2361	5.3216	4.4283	7.088	5.2529	6.3379	6.8597	4.2456	3.9411	5.5454	7.1614
PF3D7_1131900.mrna1_1	PF3D7_1131900.mrna1_1;158	158	5.8022	5.4239	5.2207	5.4555	3.497	4.2898	5.2483	4.5348	4.5904	5.4492	3.8156	5.4679	4.6206	1.1375	5.3572	4.9709	4.8115	4.0018	5.7939	5.1731	5.5738	5.3712	5.1018	4.4944	4.9011	4.5348	4.2979	5.0853	5.0299	6.5606	4.8369	5.5454	4.073	4.8963	4.0152	3.2203	3.0161	3.9486	4.6165	4.278	5.1859	4.4705	4.4135	4.6798	3.6369	4.9449	5.3194	4.5546	4.1326	4.8001	4.4012	5.2802	3.5148	3.8146	5.0942	4.2802	3.9533	4.6427	5.3498	3.3646	5.1391	5.6067	5.7684	5.3625	5.5379	5.588	3.4423	5.3255	4.9505	4.3944	4.5577	5.0058	5.2675	4.9593	4.7377	3.7876	5.9968	5.2839	5.394	5.5236	3.9561	4.0241	4.4376	5.591
PF3D7_1131900.mrna1_1	PF3D7_1131900.mrna1_1;159	159	6.3787	5.8063	5.1185	5.1297	1.848	5.4973	4.8909	4.466	3.2957	6.5278	5.6985	3.8115	4.6645	2.4647	4.7782	5.101	5.1843	3.3533	5.7981	5.5853	6.1158	4.4356	4.6576	5.0751	5.5292	4.2149	4.7241	4.5509	5.5113	6.2926	6.1837	1.3674	5.0644	4.7344	5.2396	5.5182	3.9269	5.5314	5.4748	4.6786	4.8963	4.1643	4.4363	4.1859	4.8555	4.0575	6.1906	6.1003	4.0383	3.7148	4.8324	5.439	4.8505	4.8253	4.0557	4.5656	5.142	5.2806	5.2464	5.4989	4.8243	5.9975	4.2257	3.4316	4.7597	4.437	3.1969	5.2334	6.2323	4.5527	5.6548	4.9754	3.0976	5.4036	5.3785	4.5211	6.4828	4.4555	5.5376	5.4373	5.0321	4.3212	5.0352	5.1938
PF3D7_1131900.mrna1_1	PF3D7_1131900.mrna1_1;160	160	9.1594	5.9076	3.6229	7.5861	2.8934	4.8851	4.5097	3.1457	3.0444	9.6569	6.6054	4.2623	7.3353	3.8787	4.0233	4.7306	5.0045	2.7137	4.8475	3.3716	4.9093	6.1908	4.7257	4.4912	3.6893	3.4828	3.5497	4.4189	4.4046	5.8336	6.4424	2.6064	5.2028	4.504	5.2257	1.4803	4.696	3.4738	9.7769	1.8115	3.8826	1.0215	4.8763	3.8982	8.2119	3.319	6.4209	10.0373	4.3462	3.3923	4.1285	4.6747	1.3505	4.5801	4.0618	3.2987	4.8197	4.9639	5.1655	3.5435	5.0674	5.0259	4.0626	4.7247	3.6088	4.4296	3.3702	4.8615	3.5033	3.942	1.86	4.0866	2.9635	5.2724	5.4463	3.8846	4.9805	4.4692	5.8336	5.1735	3.969	2.5336	4.3498	4.9059
PF3D7_1131900.mrna1_1	PF3D7_1131900.mrna1_1;161	161	6.242	4.6135	5.7266	4.3477	1.9411	3.3448	3.7323	2.2928	2.9946	6.7804	2.275	4.9593	5.0117	1.6599	3.3045	4.4515	4.5692	3.126	4.106	2.7247	5.5714	10.2142	4.6444	9.2649	4.2965	3.7538	4.6496	3.6882	4.5254	4.9699	10.8405	4.1342	8.7466	3.5546	3.7049	2.9146	5.0755	4.3688	9.1424	3.7949	3.1859	3.6029	3.144	3.0738	5.8878	2.4033	4.4229	8.1137	3.2957	4.8972	3.9279	3.9307	3.275	4.6005	4.8525	3.4647	3.4209	4.3778	5.2284	4.7592	4.6118	4.6311	3.0108	4.2943	5.0845	5.1313	2.9336	4.2898	3.7452	4.193	2.3702	3.7729	4.1375	4.1169	4.4931	4.4155	4.6525	3.9241	4.926	5.6758	3.9523	1.3391	5.1906	5.742
PF3D7_1131900.mrna1_1	PF3D7_1131900.mrna1_1;162	162	3.8777	4.6392	5.9798	4.4303	1.2141	4.1408	4.2172	2.0531	0.4005	3.3505	2.1538	2.7887	4.8987	1.8758	4.3016	4.5777	4.5898	3.3646	3.2987	5.6358	4.1914	5.193	3.2032	4.8192	4.5558	3.1811	3.8298	3.0036	4.5644	4.9709	5.522	4.1739	3.7301	3.774	4.0339	2.1985	3.905	3.9809	5.1546	4.1538	3.106	3.3533	3.9326	4.3406	3.9021	3.3363	4.5711	3.5148	3.9542	3.9486	5.3103	4.4861	4.0661	4.1424	3.5097	1.251	4.2728	5.116	4.1683	4.1367	3.3604	4.2854	3.8629	4.8714	4.2141	4.8237	4.6294	5.4124	4.2802	5.4499	4.3889	4.3653	3.98	4.4686	5.302	4.9704	5.625	4.5717	3.6288	4.7164	4.2196	1.8115	5.522	4.6299
PF3D7_1131900.mrna1_1	PF3D7_1131900.mrna1_1;163	163	5.6767	3.8146	4.8977	4.3957	2.846	3.4356	5.1514	4.6781	2.8053	4.9828	3.7301	2.0179	3.7015	1.4114	3.0892	5.1383	5.4205	3.3618	4.3957	4.6017	3.85	4.4607	4.7247	4.4416	4.5987	4.2832	3.7225	3.1293	7.2463	5.5141	5.8934	3.6645	4.1635	5.6247	2.8176	1.585	3.8748	4.5348	5.3226	4.6954	4.6147	4.1914	5.054	3.3363	2.5211	0.516	4.2001	6.416	4.4128	3.8115	4.5072	4.634	1.926	4.5595	4.6381	4.634	4.2758	4.9189	5.1297	4.073	4.8063	4.7729	4.1268	4.4548	4.0849	4.2847	5.3854	4.3169	3.5705	4.4989	4.1723	4.7965	4.7996	4.6633	4.6375	5.3716	5.8741	4.5552	5.1583	5.1731	4.9425	4.7608	4.5429	5.0325
PF3D7_1131900.mrna1_1	PF3D7_1131900.mrna1_1;164	164	5.4383	4.8278	4.7323	3.437	2.8699	3.9773	5.1831	3.6485	3.4489	5.5426	4.6485	2.6017	4.6899	2.5534	2.4168	5.4232	4.4861	3.0036	4.3583	3.7247	5.2532	2.9373	4.3484	4.8309	4.7522	2.568	3.342	4.5148	3.9317	4.7655	4.995	2.7159	3.8924	5.327	3.7388	3.5236	6.1918	4.3533	3.9373	4.4777	4.0618	2.2898	4.6719	2.4621	3.6702	3.4263	3.7655	4.811	3.9439	4.3154	4.8232	3.557	0.9184	4.7098	4.3688	2.2048	4.9928	6.0081	5.4799	4.98	5.5211	3.5668	4.6954	3.6803	4.8104	4.5613	4.582	5.2456	2.4957	5.0509	5.0947	4.6656	4.0583	5.4699	4.5392	4.0764	5.7148	3.8329	5.6294	4.7866	3.541	2.6554	5.1264	4.0592
PF3D7_1131900.mrna1_1	PF3D7_1131900.mrna1_1;165	165	4.7268	5.7393	4.3154	4.7703	2.8777	4.0824	4.9336	3.0215	4.047	6.2042	3.9718	2.4777	4.0277	3.0479	3.8866	4.7661	4.4087	4.1489	3.5644	4.1643	5.0548	4.0027	5.0883	4.0117	3.9709	4.5454	5.0579	4.2456	3.8669	4.7463	5.8352	3.7981	2.6182	5.0422	3.3533	5.0785	4.6444	4.1367	4.8812	3.8104	1.4647	4.4594	4.6559	3.98	3.717	4.2623	3.2555	4.7137	4.3716	4.1779	4.4515	3.742	3.5777	4.0356	3.7398	3.9345	4.5192	5.2713	4.3736	3.211	5.5373	3.1144	4.8339	5.5103	3.254	4.373	4.6485	4.2087	3.4515	2.7949	1	4.8856	3.9079	5.7751	4.9083	4.1787	5.4226	4.8309	5.2513	4.6387	3.6076	3.4356	4.5148	4.5607
PF3D7_1131900.mrna1_1	PF3D7_1131900.mrna1_1;166	166	5.0241	4.7317	4.5625	4.1457	4.1424	4.0018	4.5613	3.0018	2.488	5.4845	3.9449	0	4.5577	2.4005	4.813	4.5185	4.8125	2.696	4.2795	4.04	4.4963	4.2311	3.6323	1.9819	4.3226	0.4854	1.7613	4.292	4.5416	5.2679	4.849	4.3169	4.263	4.2861	3.511	1.9146	4.0286	4.6758	3.8032	4.3951	2.7698	4.4731	4.9873	4.2585	4.6848	3.211	2.844	5.0832	2.3505	4.1739	4.3176	3.9764	3.4236	4.1985	4.1843	3.9467	3.6949	5.2172	4.5329	4.3597	4.9662	4.101	2.06	3.9809	3.3016	5.1675	4.7527	4.3226	3.3561	4.6792	4.1481	5.7942	3.9773	4.384	4.7463	4.7876	4.7756	3.9928	4.1538	4.61	4.4731	3.7803	4.541	4.4005
PF3D7_1131900.mrna1_1	PF3D7_1131900.mrna1_1;167	167	5.4643	5.3858	4.7388	4.6599	3.8953	5.6044	4.2165	3.6576	3.4581	3.2839	3.7225	2.189	3.1699	2.4087	6.1377	4.7032	4.784	1.8836	4.4951	4.742	6.0618	3.9279	5.1938	3.6781	4.2817	2.1473	3.5435	5.087	4.7671	3.9846	4.6485	1.8074	4.6753	5.6103	3.4764	0.3785	4.4555	4.7882	5.2939	3.4303	3.278	3.7093	3.272	2.7463	3.645	4.0849	4.541	5.0215	3.4343	3.9919	5.0938	3.5886	2.2172	4.8278	4.8171	4.1595	4.8709	4.5886	5.0772	2.4249	3.7257	5.1591	4.1408	5.1085	2.257	4.5298	3.6112	3.4686	4.3847	4.0409	4.2257	4.6915	4.7777	4.4222	4.2668	4.0712	5.2157	3.7071	4.5759	4.2494	4.2713	4.0108	3.842	4.3016
PF3D7_1131900.mrna1_1	PF3D7_1131900.mrna1_1;168	168	4.735	4.8615	5.1198	4.7393	4.0418	5.4172	4.9231	2.5211	0	4.347	3.8298	2.4168	4.5154	0.3561	5.033	4.5777	4.8605	3.3103	4.6508	4.2048	4.6229	3.1779	3.9662	3.8369	4.95	2.4114	4.1835	4.1408	4.6999	4.3681	4.9736	3.2327	4.225	3.6112	4.7279	1.2265	3.4209	4.366	4.292	4.0849	4.4548	4.1301	4.2434	4.5398	3.3827	2.5509	4.2532	5.14	4.3103	3.3743	4.1538	4.9284	3.5656	5.5457	1.848	4.5392	3.4803	4.673	5.5229	4.757	4.4647	4.2884	3.9709	3.7027	3.121	5.0579	5.1566	5.6682	4.1043	2.6531	4.9406	3.6993	4.7766	4.9551	4.5969	5.2898	5.0802	2.06	5.3125	2.067	4.2133	2.5336	3.5789	0.5656
PF3D7_1131900.mrna1_1	PF3D7_1131900.mrna1_1;169	169	5.4683	4.9662	5.1022	4.8924	1.8875	4.5795	3.7887	4.1202	1.3561	5.7126	3.4594	4.2141	4.033	2.144	4.6427	5.3844	4.9402	4.4182	4.2188	3.3771	4.9846	4.6229	5.9653	3.5644	5.6896	4.3992000000000004	3.8904	3.9383	5.2498	4.1779	5.228	3.9709	3.9165	5.4152	4.2765	3.278	5.5179	4.1795	4.3861	5.347	4.7104	4.7021	4.6171	3.06	4.3082	4.8161	4.2487	5.6536	3.0356	4.3709	5.009	4.4222	2.3477	4.4647	4.7724	4.4263	4.7004	4.3248	4.8972	5.3674	4.431	4.6999	4.3226	4.3154	3.7485	4.8258	2.7137	4.0875	2.9709	4.888	4.4019	5.0708	4.3441	4.1227	3.8022	4.2126	4.8822	3.5838	5.5144	3.9882	3.4542	3.281	4.9284	5.0099
PF3D7_1131900.mrna1_1	PF3D7_1131900.mrna1_1;170	170	5.6724	4.9837	5.257	5.3363	2.568	4.0126	5.3868	3.0858	2.4854	4.2623	5.0018	2.5607	5.3572	1.5753	4.7581	4.1326	5.1098	3.0687	2.1699	4.5148	4.1119	3.9126	4.5497	2.2869	4.5148	3.2126	3.5717	4.2585	4.0815	4.5304	5.1611	2.0496	4.3031	3.7814	3.4489	1.384	3.8176	3.8699	5.1538	4.696	4.0409	4.3277	4.7845	4.4067	3.6668	4.8797	3.6288	4.7236	4.9542	4.254	4.3313	3.7049	2.1375	4.4906	5.4172	3.2063	2.6758	5.2403	5.3498	3.1391	5.6716	5.347	4.9117	4.314	5.5198	5.7126	4.079	3.6264	4.2388	4.1243	4.9561	4.4449	4.2847	5.0018	4.2172	4.7344	5.5506	4.7554	5.2928	2.757	3.111	3.2388	4.4568	5.0514
PF3D7_1131900.mrna1_1	PF3D7_1131900.mrna1_1;171	171	5.7415	5.0032	3.6241	4.4874	3.7761	4.6508	5.441	1.757	3.2388	4.9625	3.8982	5.8382	4.0215	2.8359	4.6124	5.1173	5.0184	3.406	4.0277	4.5898	4.4555	3.6171	4.6616	5.2664	4.9662	2.3391	4.6651	3.541	4.9598	5.3323	5.0648	4.384	4.7109	5.6407	4.975	4.2735	3.2327	4.3169	4.8115	4.682	4.8738	4.2735	4.6141	3.5122	3.8992	3.9212	5.7442	4.6826	4.8012	4.4155	4.6334	4.607	3.847	4.2906	3.7876	3.3992	4.5027	5.6554	4.7892	2.7137	5.5598	4.6485	5.1247	5.0413	4.3695	4.8309	4.0188	4.1562	4.5509	4.813	1.511	4.4744	5.3903	4.5097	5.1189	5.151	4.3978	4.263	4.9537	5.5823	4.582	2.9579	4.4476	4.3688
PF3D7_1131900.mrna1_1	PF3D7_1131900.mrna1_1;172	172	6.767	5.3089	3.7782	5.3143	2.6462	3.3547	4.4229	2.6088	2.0426	4.7301	5.6542	4.4229	4.7366	2.5753	4.5223	4.9298	4.2133	4.319	5.0819	4.4874	4.3262	2.278	5.441	5.0272	5.1309	2.319	4.1707	5.0166	5.5239	4.8943	4.3854	3.8166	4.6229	5.0811	5.3391	3.5546	4.6882	4.9491	5.641	3.6346	4.8339	4.3923	5.1379	5.1164	3.6702	2.5135	3.8885	4.565	5.1022	4.8329	4.4712	3.2795	4.1985	4.06	4.6679	3.06	3.5211	4.7501	5.0409	5.1815	4.6887	3.7104	3.991	4.3262	3.8012	4.9189	3.2854	4.9364	3.9021	3.3103	2.4222	4.0755	4.8914	4.6387	5.9246	4.0188	5.1252	4.1953	5.0453	4.1449	4.851	2.0772	4.5534	3.4738
PF3D7_1131900.mrna1_1	PF3D7_1131900.mrna1_1;173	173	5.3537	5.1102	4.2296	4.8495	2.101	5.671	4.4588	3.5729	0.7049	4.7897	2.9579	4.1938	5.3183	3.4276	5.691	4.3785	5.6171	0	4.0704	4.8374	5.7211	3.7655	5.0635	5.6129	4.6786	4.6668	3.9718	4.0233	4.1977	4.8866	5.4002	2.991	4.4189	3.4568	4.903	2.6485	2.8953	3.0356	4.9923	3.6599	3.8359	3.9828	5.7015	4.0557	3.9625	4.6519	4.3031	5.4091	4.0548	3.4777	4.9331	4.9388	4.5211	4.2743	4.235	4.5008	3.8826	5.5856	5.7298	3.0409	4.5261	5.1514	3.6904	5.2574	5.2861	4.7923	4.9593	5.3416	3.7203	3.5311	4.4568	4.6005	4.4189	4.8856	4.2133	5.5078	4.9887	3.9672	5.2746	5.0215	3.7431	4.1819	4.2048	3.9946
PF3D7_1131900.mrna1_1	PF3D7_1131900.mrna1_1;174	174	5.6206	4.4886	4.3909	4.2839	4.4182	5.8445	5.1022	4.4476	2.6554	5.4155	3.5729	2.3334	3.3951	1.8718	5.7109	5.2555	4.1906	4.4005	5.4012	2.2296	5.2836	4.1018	4.0934	5.6619	5.3927	2.6064	4.8664	4.0036	4.5046	4.8763	4.5558	3.3262	5.5472	4.2638	4.0575	3.2645	4.1683	3.9136	4.26	4.8709	4.3169	3.7613	4.6334	4.319	3.9991	2.4356	3.6871	4.6876	3.1276	4.0259	4.9288	5.4774	4.2133	4.4809	4.1699	2.433	4.3074	5.4653	5.2817	3.843	5.337	3.126	4.5097	4.2273	4.6611	4.3038	0.4854	4.5874	5.1218	4.4033	3.3477	4.6792	2.9523	4.8048	4.218	5.0605	5.2758	3.342	4.366	4.7257	2.5583	2.8379	4.0045	4.1497
PF3D7_1131900.mrna1_1	PF3D7_1131900.mrna1_1;175	175	5.5829	5.1675	5.1934	4.5595	5.2012	5.9695	3.8074	3.9486	2.3306	4.785	4.5723	3.4803	5.0721	1.511	6.0772	4.7415	4.4712	4.5242000000000004	4.1723	4.6826	4.5945	4.7692	4.9565	5.193	4.9519	4.3169	4.3391	4.8914	4.6135	4.8032	4.6696	4.9208	5.4496	4.0479	3.9745	2.4647	4.0704	4.905	5.3273	3.905	4.8237	3.8718	5.2487	2.8856	4.7929	3.5211	5.189	4.9791	4.7544	2.3045	4.5662	4.9828	3.557	4.4816	4.0197	4.8943	4.8515	4.95	5.4957	2.6508	5.017	3.0909	5.8552	4.2234	4.3313	4.735	5.1579	5.0858	4.1227	2.9203	6.4243	4.7677	2.8237	5.6276	4.3604	4.4861	5.0228	3.9855	4.669	4.7093	3.4751	2.4647	4.4376	2.025
PF3D7_1131900.mrna1_1	PF3D7_1131900.mrna1_1;176	176	6.0396	5.8225	4.0583	4.9411	3.1906	3.9864	4.8768	4.0832	2.7093	4.696	4.5999	3.7623	5.1659	2.2141	5.8354	5.1663	5.1655	4.2095	4.9699	2.9069	4.6904	4.6927	3.8074	4.1851	4.3889	2.3646	3.9098	4.6212	4.4416	5.0777	5.5475	3.6508	4.406	5.0772	4.8914	3.0566	4.8227	4.849	4.8186	4.7829	5.0067	3.4502	5.101	3.511	2.8856	4.4607	4.3576	5.5081	4.3971	4.7115	4.6513	4.8027	3.4236	5.0618	4.7639	4.3632	3.6473	4.292	5.4643	4.4796	4.4568	5.2802	4.5329	4.435	4.852	4.8525	4.2464	4.2296	4.7549	3.9495	3.9495	4.2884	4.0548	4.6741	4.4712	5.4429	6.849	3.0925	5.0566	4.8738	4.4653	3.9625	3.9533	4.853
PF3D7_1131900.mrna1_1	PF3D7_1131900.mrna1_1;177	177	6.042	5.1751	5.2506	5.3151	3.3306	3.8629	4.6387	4.0764	3.645	5.6106	3.5668	1.9336	4.4976	1.3219	4.189	5.0942	5.4165	4.7861	5.1671	5.235	4.9537	3.3262	3.6427	4.6479	3.7918	4.0858	3.99	4.6188	4.8099	5.8836	5.7573	4.3618	3.7377	5.3151	4.4463	4.4039	3.8176	4.2126	5.5132	4.6415	4.3212	4.1643	5.3118	4.0036	3.2126	3.3147	5.093	5.4581	4.6519	4.8987	4.1367	4.9083	1.5705	5.4673	5.3298	4.8929	3.4712	5.3646	5.2813	4.5342	4.5892	5.4205	4.8248	5.0201	4.0781	5.0695	3.8875	5.6687	4.1027	6.5726	3.7474	4.8565	6.1229	5.4712	4.975	5.4738	6.4762	4.9593	5.4195	3.6508	4.9727	4.9079	5.2365	5.1039
PF3D7_1131900.mrna1_1	PF3D7_1131900.mrna1_1;178	178	5.4519	4.4496	4.8485	4.2472	2.3896	5.5509	5.4443	4.3916	3.6041	5.6932	4.5892	4.8263	5.235	3.1763	5.0747	4.9392	4.9727	2.4931	4.8919	6.9933	5.3961	4.9103	4.0892	4.9397	4.4463	2.9184	4.3219	4.2273	4.4443	4.9704	5.5223	4.582	4.7377	5.4253	5.6479	3.7981	4.8743	4.0959	4.9777	4.1819	3.0356	4.9174	4.1922	4.7425	4.5135	4.3743	4.5229	4.9364	3.2464	4.9217	4.0883	5.2668	3.8836	5.2338	6.1352	4.4764	4.4222	5.5916	5.4094	4.7751	4.7323	5.2261	4.3561	4.9681	4.1619	4.7787	5.2415	5.1322	4.8595	4.5601	3.7431	4.384	5.4124	5.2487	4.7829	5.5018	5.1831	4.8997	5.1006	4.2487	3.1859	3.858	4.4189	5.2203
PF3D7_1131900.mrna1_1	PF3D7_1131900.mrna1_1;179	179	5.9729	5.1048	5.228	5.2246	4.0444	5.7991	5.8607	5.0067	3.5097	5.3388	4.6165	4.729	5.3561	1.5607	5.366	4.7404	5.6398	5.2153	4.3074	4.7908	4.2765	4.7104	5.1647	5.6191	5.2491	1.903	5.1775	3.9828	4.6282	5.8437	4.375	4.607	5.5966	5.3964	4.7929	5.0993	5.266	5.1432	4.4436	5.5744	3.9136	4.1235	5.31	4.9126	5.9542	2.3951	4.4429	4.749	4.735	4.9449	5.0365	5.393	5.2585	4.6741	4.9768	3.4343	4.9639	5.4195	5.4383	5.7361	5.1285	6.3884	5.0509	5.0197	4.3799	5.1799	5.1875	5.6982	6.1162	4.257	4.6809	4.9317	5.6781	4.925	5.0475	4.957	6.3241	4.6088	5.853	5.3085	5.407	5.1102	5.5323	4.4906
PF3D7_1131900.mrna1_1	PF3D7_1131900.mrna1_1;180	180	6.3656	5.2642	4.855	5.5632	4.3519	6.26	5.527	5.407	2.5135	5.1375	5.1014	4.785	5.2122	0.263	6.1556	5.0237	4.7991	4.5892	4.211	4.2219	5.4535	4.6229	5.025	4.7257	4.8384	3.8992	4.5753	4.9146	2.2172	5.0418	5.5481	2.8659	5.0396	5.14	4.1177	4.3882	3.266	4.5619	4.266	3.9079	5.0531	3.9069	5.1751	2.281	4.8777	4.9179	4.5904	5.2292	2.0807	5.3381	4.9203	5.4419	4.7991	5.6642	4.6082	3.8248	4.4522	5.1048	5.8372	4.1867	4.7361	5.7233	5.3933	5.0781	4.4548	5.5759	4.1579	4.9537	4.5484	5.1014	4.9269	4.8309	5.0951	5.5592	4.6781	5.1771	6.1761	4.5204	5.2638	3.6088	4.9773	3.2388	4.9914	4.1546
PF3D7_1131900.mrna1_1	PF3D7_1131900.mrna1_1;181	181	6.1987	4.7965	4.9959	4.917	4.0161	5.5056	5.4084	4.4841	0.0144	6.4448	4.5141	4.7054	4.7913	5.0777	5.4386	5.6008	5.0657	3.9326	5.7623	4.5059	4.9416	3.1763	5.7793	5.5122	5.0219	4.3001	4.5589	5.7293	5.3063	5.7829	5.2384	4.0841	4.0875	4.6656	4.4209	3.5173	4.6758	4.3377	4.7257	2.7334	4.4175	3.4607	3.3688	4.2772	5.585	3.8125	4.1985	4.8545	3.9864	4.8699	5.0522	4.8339	4.254	5.4469	3.8787	4.6993	4.5892	5.6639	6.1781	3.3291	5.3187	5.157	3.06	4.0117	5.3491	4.1667	4.5497	5.7112	3.3391	4.7192	4.3132	3.6462	6.9093	4.4476	4.3248	5.3154	6.1135	5.1691	5.384	4.5674	4.6058	4.3384	5.3494	5.3854
PF3D7_1131900.mrna1_1	PF3D7_1131900.mrna1_1;182	182	6.0032	4.7908	5.3416	4.8968	4.8505	5.7334	5.2483	3.4919	2.4436	5.8435	4.5441	1.7093	4.235	1.8278	4.9887	5.0509	5.4954	4.8787	4.292	5.2593	4.1953	4.4046	4.8777	4.7613	5.3861	2.488	5.1031	4.0295	4.9093	5.9357	4.8017	3.0687	4.7576	5.2203	3.9764	1.6508	4.8987	4.4995	5.2008	4.7274	4.327	4.189	4.8395	3.6679	5.1194	4.2839	4.6188	3.7602	4.3277	4.4509	4.5002	4.5154	3.7137	5.43	4.7876	4.7328	5.057	6.3221	5.4436	5.4941	4.0144	6.2396	5.337	4.6223	4.9093	5.098	3.717	4.4783	5.0587	3.6781	4.6622	5.1481	5.2102	4.4269	4.9593	5.0466	6.3604	5.3544	5.3544	4.4101	3.5135	3.6088	5.5046	5.5308
PF3D7_1131900.mrna1_1	PF3D7_1131900.mrna1_1;183	183	5.7043	4.9326	5.4532	5.7101	4.1611	6.3329	5.0343	3.4983	3.2373	6.5509	4.9279	4.3413	4.7323	0.275	5.636	5.1607	5.3306	4.2257	3.1938	5.3988	5.6459	3.7623	4.5607	3.2188	3.8709	1.7225	2.9467	4.5583	4.4653	4.4535	4.735	4.347	3.4699	4.839	4.3427	3.9635	3.6473	4.6398	4.2149	4.116	3.466	4.497	5.3639	5.1667	4.5856	5.0219	5.0997	4.0009	4.8074	0.6508	4.5832	5.1871	3.466	9.2046	5.1755	4.8248	3.4555	5.3459	5.2384	5.8288	5.7323	5.5509	4.6323	4.851	2.3674	4.6288	5.1252	3.6358	4.406	3.9764	3.9635	5.408	4.8074	4.7328	5.1355	4.4938	6.2683	4.9777	5.5119	3.7236	4.4712	3.9269	3.1635	3.7549
PF3D7_1131900.mrna1_1	PF3D7_1131900.mrna1_1;184	184	6.2186	6.0503	4.856	6.2985	4.2418	6.9054	4.4316	4.9293	4.5945	5.6508	5.6968	5.1481	5.2566	5.3052	7.6883	4.7793	5.8001	4.504	4.1867	4.8334	6.4946	4.844	5.5392	5.1457	4.1579	3.3089	5.151	4.4796	5.7931	5.6229	4.3561	4.4229	4.5521	4.9265	5.1882	4.3632	4.2008	4.4796	4.5373	4.0215	4.3505	3.4555	5.4249	5.0184	6.5279	5.2346	4.7479	3.9355	4.4712	6.5376	4.848	5.5877	4.7306	5.3241	5.1961	5.3143	3.6893	5.1359	5.6276	5.4864	5.1461	6.1609	5.5232	5.7592	3.3896	5.3245	5.0985	4.4731	3.437	5.3579	5.3916	5.1156	6.0624	7.0969	5.3151	5.1035	6.7712	5.1027	6.1554	4.8186	5.691	4.2787	5.5558	5.3576
PF3D7_1131900.mrna1_1	PF3D7_1131900.mrna1_1;185	185	6.4639	4.9486	5.005	4.9045	4.0409	9.087	5.0841	4.5892	3.0444	6.5343	5.6197	5.1131	5.195	3.842	9.1021	5.1961	5.3813	5.1102	4.6259	4.4621	7.6768	5.5765	4.488	4.843	5.5931	4.0942	3.4803	4.511	5.2596	5.8555	5.9519	3.6381	4.6837	5.4138	4.516	3.9288	3.281	4.8032	5.3597	4.9905	3.5336	4.3681	5.0734	3.7623	5.6817	4.5577	5.0583	5.1432	3.7463	6.4075	5.7565	4.8875	6.4739	4.7137	5.5689	5.6602	4.6736	6.1558	6.2199	5.6174	3.7225	6.9671	5.6648	5.8425	5.0365	4.9704	4.4039	4.6369	4.0976	5.796	4.4757	4.852	6.3854	7.4039	6.0128	4.3284	6.4563	5.3316	5.4346	4.431	6.3217	3.5874	6.1849	4.6576
PF3D7_1131900.mrna1_1	PF3D7_1131900.mrna1_1;186	186	6.7281	5.4598	5.5245	5.9699	5.9395	8.0699	5.7401	5.2184	5.6579	6.971	5.0139	5.9848	5.878	4.6294	8.4358	6.2298	6.027	6.2369	4.7735	5.4286	6.4642	7.8747	7.6906	5.735	4.9359	2.4542	6.1699	5.5232	5.5886	5.7549	6.2977	6.8075	6.218	5.3473	4.4383	5.2679	5.1148	4.991	4.9561	4.1619	6.9417	4.7301	5.3743	5.761	6.2284	6.8844	5.6343	5.0609	5.6097	7.3206	5.3844	4.4995	5.3273	5.235	5.5789	6.1912	5.9446	5.2246	5.4558	5.2513	5.1747	6.8554	6.1194	6.3691	4.1985	6.1404	6.0168	6.1445	5.1651	5.3427	7.4232	6.062	6.755	7.4222	6.6356	5.4243	7.4859	4.4886	6.3583	4.7608	5.464	4.0321	7.1543	5.0076
PF3D7_1131900.mrna1_1	PF3D7_1131900.mrna1_1;187	187	6.985	5.3255	4.2817	4.8344	3.3716	6.8084	6.1593	7.0682	2.1985	6.4859	4.2388	4.257	3.6508	1.7527	7.4427	5.2821	7.0996	5.5491	4.855	5.0179	5.2141	4.1506	5.0853	2.9946	5.1465	3.7431	4.2817	4.7159	4.6673	5.4561	4.859	2.0738	4.7334	5.3248	4.5484	4.067	4.8217	5.1185	4.6064	3.8309	5.7533	2.7634	6.1119	4.5084	8.4474	2.7824	4.6171	4.0712	3.1424	5.5999	5.0896	4.3313	6.2532	5.3067	4.0356	4.784	4.8565	4.4594	6.102	4.8324	5.0197	5.8829	4.4289	5.3143	4.2319	5.4637	3.0531	5.2118	4.0418	4.1977	5.4336	4.546	5.0535	6.2613	4.9759	4.5354	6.2282	5.6305	4.89	5.4114	5.9026	4.3413	4.4692	4.0892
PF3D7_1131900.mrna1_1	PF3D7_1131900.mrna1_1;188	188	6.9042	6.456	5.8263	5.5699	4.7241	7.1026	6.7334	6.6398	4.8304	6.6093	4.6559	4.0721	5.3455	3.3219	8.0448	5.6929	6.8839	5.9887	2.5607	4.9923	5.6044	4.4429	4.9481	5.3345	5.6713	2.6736	5.2536	5.2917	4.0635	6.3988	5.0618	3.6565	4.4783	4.8972	8.7997	4.8309	4.4874	4.6496	4.8237	4.7908	4.2024	4.9402	4.9537	3.8074	5.1867	3.9069	4.6456	6.3443	4.1522	7.3968	5.6218	4.2234	6.4284	5.8115	4.8743	4.2683	4.0514	5.9167	5.4777	5.0626	5.4666	6.5744	5.8367000000000004	6.2199	6.5258	6.6782	5.1268	5.1977	4.9397	5.0369	4.3284	4.4046	5.5002	5.1189	5.6282	6.0866	6.6555	5.3384	6.1154	7.2718	6.7301	5.079	4.6814	5.0152
PF3D7_1131900.mrna1_1	PF3D7_1131900.mrna1_1;189	189	8.3629	6.3956	6.394	6.3273	3.7527	6.9946	7.4424	8.1164	5.1851	8.3258	5.8405	6.9047	5.9241	3.8115	7.0847	6.1875	8.5949	6.4469	4.9505	5.706	5.9138	5.6129	6.7248	4.1391	5.383	4.5735	13.2075	4.2935	6.2228	6.0725	6.8092	8.0385	5.8319	6.3878	4.8232	12.7201	5.8851	6.5075	6.1667	6.0314	6.2885	5.2828	6.152	5.7469	8.4307	6.2551	6.9664	5.0206	5.5182	7.9984	5.4453	6.044	12.2419	6.4259	6.0448	6.2188	5.4326	6.0613	5.9418	5.7477	6.1572	7.5807	6.4461	5.6206	6.3839	5.5261	5.2743	6.328	5.7735	5.7107	6.9017	6.1164	7.2366	6.1932	5.684	6.4365	7.7131	5.4209	6.6975	7.3903	4.8625	5.4232	6.2205	6.0422
PF3D7_1131900.mrna1_1	PF3D7_1131900.mrna1_1;190	190	6.4468	5.7923	6.0944	5.1558	2.6803	5.3316	5.4816	5.6966	4.6542	6.1687	6.3621	4.6645	5.029	2.8758	4.6685	5.4886	5.7167	3.8856	5.3999	4.3111	5.8248	5.0997	5.4413	5.7578	5.6343	1.2265	4.6753	5.1131	4.9941	4.7109	5.9009	8.001	5.223	5.3785	5.2063	2.926	4.7181	5.5078	5.374	4.557	5.4607	6.42	4.4289	4.0259	5.3085	4.9079	6.6165	5.4902	4.9588	5.96	5.2724	3.6702	11.0728	5.1445	4.9598	4.7236	4.5795	6.4345	5.2716	6.3288	4.8207	6.5398	5.2346	4.7469	4.6915	4.9519	7.7148	5.0103	4.8644	5.0259	4.1635	4.4162	6.1434	5.1603	5.641	5.1965	7.0158	4.9514	6.3586	5.033	4.4686	1.4276	6.2294	5.1811
PF3D7_1131900.mrna1_1	PF3D7_1131900.mrna1_1;191	191	6.3691	5.9991	5.2145	5.8958	3.8379	5.135	6.4434	6.9971	1.4542	7.1786	4.8074	3.26	4.9373	4.106	5.2246	6.1229	7.5226	5.6253	4.4912	5.3878	5.545	5.1198	5.1942	5.9026	5.0361	3.7897	5.7107	5.2261	5.2839	5.7724	6.0796	5.4057	6.56	5.6094	5.0076	6.3416	4.6473	5.6966	5.7597	6.0092	5.9074	4.0045	5.2675	4.204	7.0859	4.1811	5.5248	5.9891	4.3154	9.4494	5.6135	5.2145	6.5133	6.1894	5.342	5.7942	5.3975	6.3005	6.2702	6.4004	5.5515	6.7654	5.5871	4.701	5.8133	5.1542	4.225	5.6229	5.4774	5.3118	5.5043	5.8207	7.3077	7.5382	5.4715	5.434	6.5534	5.9023	5.3377	6.5489	5.3284	5.3223	6.2118	4.7219
PF3D7_1131900.mrna1_1	PF3D7_1131900.mrna1_1;192	192	6.582	5.7328	5.1723	5.025	2.9486	4.9699	6.634	6.4248	3.4074	6.8094	6.5381	5.3554	5.2257	3.0215	5.5373	5.2028	6.894	4.3512	5.2585	4.7452	5.332	3.9155	4.5248	5.811	5.2032	4.3813	4.4976	4.6444	4.8674	5.714	5.6126	5.1127	5.2098	6.1629	4.1914	3.9946	5.5094	5.1922	5.2487	4.9887	3.5838	3.2219	5.4893	4.1546	6.5503	3.4542	5.7447	5.1791	4.5874	5.0934	4.8914	5.2645	4.1318	4.6651	5.3927	5.1264	5.375	5.4861	5.8357	4.9754	5.4179	5.5361	5.9912	4.4555	5.488	5.1886	3.101	5.4236	4.6809	4.6893	4.9814	5.6887	5.739	7.0446	5.3516	4.6814	7.2771	4.211	5.7225	6.2437	4.5236	4.7049	5.0179	5.3427
PF3D7_1131900.mrna1_1	PF3D7_1131900.mrna1_1;193	193	6.2054	5.157	5.3971	5.1077	5.6993	5.2083	6.3129	5.6076	3.9973	6.6144	5.7674	3.1953	4.5577	7.7846	4.4931	5.0909	6.5506	5.3234	5.5214	5.1715	5.7382	5.1363	4.6786	5.5295	5.2399	3.2001	5.3951	4.8349	5.7071	6.044	5.6482	5.7317	5.7363	5.8797	5.4209	3.8649	5.1432	5.6118	5.4046	4.696	4.3611	5.4185	5.7159	4.3291	4.9819	4.9359	5.6668	6.3605	4.774	4.9699	5.4376	5.3241	3.6993	5.3284	4.9649	5.9595	5.0135	6.5913	6.0457	5.8861	5.4886	5.5373	5.1719	5.3909	5.8043	4.8664	4.9864	5.054	3.4209	5.4995	3.2357	5.9491	5.9474	7.0924	5.9042	6.1853	6.3228	5.6736	5.8822	6.1906	4.3971	4.1843	6.2232	5.8627
PF3D7_1131900.mrna1_1	PF3D7_1131900.mrna1_1;194	194	6.2889	4.2472	4.7164	4.627	3.706	4.8982	7.5005	8.2166	2.8298	6.378	2.848	3.4647	4.6058	3.1667	6.1821	5.5686	8.0948	5.7107	4.5607	6.3318	4.6616	3.6485	4.858	4.2079	5.7965	4.3241	3.2141	5.2657	6.9877	5.2769	5.9274	5.5447	4.354	5.9437	5.2319	3.5122	4.1867	5.496	5.4722	3.4087	3.6135	4.7301	5.0618	5.4611	5.4202	3.5509	5.2675	4.811	3.7004	4.6375	5.7192	3.9991	4.121	5.7134	4.6467	3.9001	3.5668	5.5937	5.7706	4.6719	6.0391	7.9611	5.2445	5.0422	5.6837	5.6053	6.8499	4.7404	4.7317	4.366	4.5179	4.1953	5.6651	5.636	5.0418	6.5857	6.2441	5.4621	4.859	5.689	4.8689	7.3949	6.2887	4.627
PF3D7_1131900.mrna1_1	PF3D7_1131900.mrna1_1;195	195	6.5895	4.6153	5.9725	3.1811	5.7082	5.7442	5.4919	7.4638	4.9293	7.288	4.4673	3.1699	5.2012	6.6216	3.8379	5.0505	6.8556	4.7274	4.1922	6.8987	5.5192	5.7214	5.0201	4.3234	6.202	4.3161	4.3667	5.0063	6.99	6.0633	5.8339	4.5753	5.2269	6.318	4.9699	3.1144	5.2044	5.9889	4.3964	5.4777	5.0094	5.1611	5.0742	5.2133	5.3892	4.9732	6.2823	4.4074	4.8505	5.432	5.6817	4.7592	3.0738	5.2709	4.3896	3.861	4.905	8.7781	5.6687	4.9088	6.9192	6.7184	4.9946	5.2304	5.7241	5.5638	4.4673	5.4269	5.68	5.0126	4.1383	4.4482	9.318	6.44	5.4303	6.1208	7.5243	5.1763	5.852	5.6642	4.2426	4.969	6.8358	5.4799
PF3D7_1131900.mrna1_1	PF3D7_1131900.mrna1_1;196	196	8.0779	5.784	5.0492	4.8659	3.7581	5.6453	5.9248	4.7814	2.7312	8.3198	5.4741	4.1489	4.5091	4.278	6.1152	5.862	5.4496	4.7745	4.5354	6.2168	6.9134	3.9345	4.5154	5.915	6.1861	4.6194	4.6971	4.3971	6.9649	6.1402	5.8525	4.4725	5.4617000000000004	6.4092	4.0824	2.7268	6.2223	6.2135	5.6929	4.9653	3.61	5.1554	5.5589	4.3785	5.4705	4.2196	7.0704	5.9995	4.225	5.3125	5.3494	5.4074	4.4555	5.3441	4.6548	5.0479	5.3223	6.1593	6.3674	4.6576	6.6872	7.4772	6.052	5.6851	5.4976	5.1445	5.114	5.0798	6.0695	5.5895	5.2456	5.6014	7.1211	8.0483	5.0496	6.4243	7.721	5.9674	5.712	6.0246	6.4943	5.3205	5.1619	5.7714
PF3D7_1131900.mrna1_1	PF3D7_1131900.mrna1_1;197	197	7.2072	5.3992000000000004	4.6124	4.5027	4.6966	4.5807	5.1056	4.1127	4.0566	7.8919	5.0959	4.4443	4.2795	1.406	4.7252	5.1595	5.021	3.3448	5.4983	5.6053	7.0779	2.6229	4.6786	5.3733	7.1205	4.0321	4.4555	4.9131	5.9098	6.3961	5.0126	3.0179	5.2223	7.3668	5.347	3.2479	5.0514	4.9491	4.6485	3.943	4.2063	1.263	5.3194	5.5301	5.9905	4.5454	6.1961	4.14	3.4841	5.5242000000000004	5.1506	5.9914	4.6887	5.7544	5.8716	4.1285	5.0777	5.6747	6.3473	5.114	5.1811	7.622	5.6401	5.4276	5.2342	5.3459	4.8022	5.1882	4.5945	5.0904	4.6932	4.7565	5.7487	8.245	5.6814	5.1934	8.5941	5.6206	6.0755	5.2184	5.0976	5.0985	6.2363	6.2544
PF3D7_1131900.mrna1_1	PF3D7_1131900.mrna1_1;198	198	6.0479	5.6591	5.3782	5.3406	4.4403	4.6786	5.5503	5.0005	4.5466	6.0477	4.4995	3.3306	5.8094	3.0841	4.6938	5.4986	5.1326	4.6554	4.9787	5.0768	5.6121	4.5065	4.1243	5.4998	6.0011	5.382	4.6639	5.2668	6.2926	5.1566	5.7162	3.6159	6.0079	6.0881	5.3071	4.5945	4.6679	3.7761	5.7236	3.5373	4.6588	4.8515	4.9439	5.3913	5.5251	5.1751	4.9463	6.1473	5.1767	5.4459	5.5723	5.8354	5.6421	5.0522	5.4741	5.5166	5.4702	6.0877	6.06	5.1731	6.0548	7.2767	5.6188	5.9903	5.5841	4.3896	5.545	4.8465	5.2623	4.9231	4.6882	5.1214	5.7661	6.0881	5.4947	6.1035	7.3568	5.9006	6.2613	6.4321	4.5987	5.2192	4.7996	5.9262
PF3D7_1131900.mrna1_1	PF3D7_1131900.mrna1_1;199	199	8.087	6.1239	4.84	5.2513	3.7655	5.3125	5.1647	5.1346	3.9514	6.2884	4.1497	5.5777	5.7112	3.4555	4.2525	5.5632	5.9488	4.1268	5.6993	5.7374	4.6363	5.4326	4.7913	4.9588	5.1164	4.2102	4.2126	3.9279	6.0152	5.3702	5.5463	4.5084	5.5534	5.8089	5.6147	5.1123	4.9054	5.4403	5.4306	3.9392	4.1914	4.4731	5.3462	5.5398	5.5543	5.7814	5.9932	4.2705	5.4396	5.5407	5.7071	5.5726	4.9727	6.1671	4.8807	4.8585	6.0219	5.3646	5.6465	5.7347	5.2071	7.3491	6.2472	5.4026	5.5668	5.8372	5.4179	5.2494	5.9841	5.1647	4.8309	4.6311	7.6457	6.3062	5.0405	5.3813	7.5007	5.7109	6.0879	5.3352	4.9331	5.263	5.1855	7.1014
PF3D7_1131900.mrna1_1	PF3D7_1131900.mrna1_1;200	200	6.5854	5.4124	5.0144	3.0321	3.8943	4.797	5.4185	4.7897	3.5741	5.8812	5.1202	3.0303	5.3906	4.0772	3.7782	4.814	5.8319	4.2824	3.8074	4.6328	4.5084	4.3023	5.057	4.9722	6.1459	2.9672	5.4867	4.8836	4.9246	6.115	5.2559	3.8369	5.3226	5.1791	5.2437	4.6741	5.0148	4.3985	4.8856	4.375	4.1723	5.0592	5.8681	5.1469	4.7639	5.0592	5.0501	5.7363	3.5323	5.1276	5.1643	4.8963	4.3384	5.6053	4.7115	4.2257	4.06	6.005	5.7115	5.7388	5.1795	5.3583	5.1449	5.6733	4.7856	4.6118	5.1396	4.2319	5.4226	5.6177	4.332	4.9439	4.8625	5.439	5.3628	5.4469	7.0937	5.3899	5.8686	5.1875	4.4336	4.3212	5.1855	5.0076
PF3D7_1131900.mrna1_1	PF3D7_1131900.mrna1_1;201	201	5.4816	5.8763	4.8314	5.2854	4.0832	3.6747	5.1847	4.7729	5.5814	5.1305	4.6094	4.796	5.7466	4.8053	5.467	5.8527	5.3223	5.0126	3.8063	5.8716	5.4822	5.4627	5.6244	3.9011	5.5261	4.4705	4.9768	5.4363	5.0103	4.7787	6.21	4.0695	5.8437	5.1391	5.6389	3.4128	5.2506	4.9255	6.7957	5.4581	4.588	5.9009	5.1326	4.8012	5.5135	5.0067	4.8992000000000004	4.8314	4.7257	5.6008	5.7544	5.2453	3.796	5.7544	5.7975	5.0522	5.353	5.5774	5.7764	5.3889	5.7698	6.0725	5.4909	5.7186	4.7317	5.6343	4.5656	5.2415	6.5563	5.7148	5.2095	4.5862	4.8001	5.4976	5.4864	5.856	6.2428	5.347	5.6574	4.7004	4.9891	4.9458	5.7131	6.2733
PF3D7_1131900.mrna1_1	PF3D7_1131900.mrna1_1;202	202	6.2517	5.2246	5.7442	4.5236	4.3512	3.7824	5.1326	4.9165	3.2795	5.4269	5.9456	4.0875	5.3809	3.2001	5.2016	5.2544	5.3674	5.7897	7.7134	6.068	5.347	4.844	5.1247	5.3241	4.8758	5.013	4.627	6.9168	4.7549	5.3954	5.7576	4.7527	6.0635	5.4152	5.8197	4.14	5.272	4.4555	5.55	3.8074	5.1803	4.4738	5.8135	4.3448	5.1289	3.1177	5.6651	5.4343	5.5432	4.1177	5.1027	5.1404	4.8298	5.8909	5.1993	5.1727	4.4403	6.8363	5.8748	4.9759	6.4752	5.7892	5.4383	6.0036	5.2472	9.2421	4.382	5.4673	5.8575	4.4502	4.8455	4.8851	5.3916	5.3363	5.4783	4.5472	6.2731	5.0103	6.2114	6.2063	9.0089	3.6938	8.5239	7.9352
PF3D7_1131900.mrna1_1	PF3D7_1131900.mrna1_1;203	203	6.636	5.8156	5.2705	5.0836	4.1723	5.1775	5.5426	4.723	3.2645	6.0345	5.9314	4.2257	5.047	2.275	4.843	5.1787	6.0014	4.6415	8.0475	5.0347	5.5702	5.0085	5.578	4.6628	5.5741	3.5248	5.0934	7.71	5.7803	5.6011	5.8955	3.8359	5.6949	5.3409	5.7271	4.3597	6.0464	4.1611	5.0041	4.4542	5.1679	5.2585	4.915	4.1946	4.6229	5.0383	4.5656	4.6673	5.299	4.9919	5.4019	5.9026	5.4764	5.8595	5.2957	5.281	5.3799	5.3736	6.0378	5.1256	5.5829	6.2188	5.9732	8.5416	6.0398	7.1434	5.0448	5.1687	5.5198	5.6156	5.2705	5.1214	5.7197	5.7112	5.9474	5.0387	6.2186	6.1208	7.7643	5.2407	7.2908	5.6843	4.9928	4.4396
PF3D7_1131900.mrna1_1	PF3D7_1131900.mrna1_1;204	204	6.0365	5.1052	4.6656	6.0598	3.1391	5.5786	6.487	3.067	5.2687	6.4788	5.9789	4.857	5.6628	2.5336	4.6358	5.8181	5.9117	4.2479	4.0161	5.3205	6.1247	4.1359	5.1823	5.9558	6.04	5.4239	5.2902	4.9864	5.1379	6.3583	5.79	3.4515	5.8948	5.6476	5.5632	3.8074	5.0241	5.5537	5.5552	5.5984	3.2234	5.2396	5.1583	5.814	4.9088	6.1096	5.5336	5.7955	4.8738	5.6085	5.4848	5.6121	3.9635	5.3916	4.9246	5.3023	4.7798	5.3999	5.4293	4.9491	5.4253	6.1875	5.1069	5.5097	4.2472	5.466	4.5564	5.126	4.9509	6.1069	3.0215	4.852	6.2449	5.6276	5.9602	4.8369	6.5331	5.8117	5.694	5.3593	5.3034	4.4423	4.9768	4.1659
PF3D7_1131900.mrna1_1	PF3D7_1131900.mrna1_1;205	205	6.0398	5.044	4.7247	5.4874	5.98	5.4426	6.0609	5.7206	5.503	5.546	5.366	4.9392	4.8856	5.135	5.5339	5.5122	4.9736	4.157	5.202	5.1839	4.9741	4.9083	5.6982	5.0544	5.84	5.0583	5.5817	4.4822	5.6522	5.4845	5.3205	4.845	6.0367	5.4548	5.2913	5.8787	3.1747	5.2273	5.4806	3.5632	4.627	5.7546	5.8053	4.2095	5.4009	4.7192	4.8232	5.5665	5.1301	5.1313	5.2795	5.861	5.3316	6.0553	5.1375	4.8505	3.497	6.1301	5.5786	6.0839	6.3306	5.6899	5.8512	4.9946	4.2464	5.5342	5.7479	5.6665	2.9449	4.4243	4.1514	5.2215	4.6882	5.7197	5.8324	5.1127	6.2367	6.2787	5.791	5.8625	4.0747	4.3971	5.757	6.5084
PF3D7_1131900.mrna1_1	PF3D7_1131900.mrna1_1;206	206	6.0385	5.8001	5.2265	5.7743	4.887	4.1152	5.5081	3.9069	5.0535	6.0099	5.823	4.6323	5.7832	2.8379	5.4222	5.2544	4.6381	3.6439	4.7214	4.7175	6.0264	4.1867	5.1404	4.9905	5.2559	4.7517	6.1094	5.0343	5.017	5.5783	5.5308	5.017	4.8938	5.1428	5.8248	6.5827	5.5141	5.0896	5.4063	3.7495	5.9962	5.3892	5.2675	4.742	2.7485	3.9231	5.9507	5.3327	4.7918	5.4535	6.2645	5.2172	3.7981	5.922	4.5898	4.0548	5.0738	5.4486	6.0853	3.8227	5.2067	5.4935	5.7474	5.5635	5.9456	5.7988	4.2032	4.8135	4.9722	5.6648	5.3273	5	6.2823	5.1867	5.8657	5.3579	6.9518	5.1247	6.4859	5.8689	5.1735	4.6616	5.5229	5.3961
PF3D7_1131900.mrna1_1	PF3D7_1131900.mrna1_1;207	207	6.3047	5.2028	5.1189	4.8958	3.9505	3.9846	4.5248	4.6582	5.292	6.6734	5.0807	4.6724	4.8948	2.6159	5.1619	4.4509	5.4902	5.6056	5.8146	5.4575	5.8296	6.0843	6.1083	5.8232	5.8851	5.0139	6.3065	4.4861	4.8043	5.5229	6.0734	5.6645	5.4406	5.7674	5.2664	5.8467	5.6871	5.5807	5.7764	6.0402	4.9923	5.0347	6.1653	4.9189	5.5163	4.6375	5.4266	5.5527	4.6112	5.6346	5.0334	4.8948	3.9486	6.4941	5.254	3.257	5.4499	5.1969	5.7503	6.4856	6.1619	5.5497	8.757	5.1102	4.2001	5.3695	4.98	4.5844	5.2238	5.61	4.8349	5.4212	5.2683	5.6453	5.5937	5.5589	6.1971	5.2261	5.8763	4.8053	4.691	4.1309	5.8817	5.3172
PF3D7_1131900.mrna1_1	PF3D7_1131900.mrna1_1;208	208	6.9494	5.7071	5.0875	4.6439	4.4316	4.5478	6.0334	4.2032	4.9533	6.77	6.0135	4.845	5.6927	3.6276	4.6531	5.9602	5.805	4.7682	5.4601	6.0959	6.2071	5.9322	5.6823	5.5481	5.5847	3.9919	5.6868	5.1811	5.5163	4.4581	6.4548	5.23	5.4063	6.3255	5.3445	5.6519	5.8814	5.1623	5.89	5.2048	5.3045	4.887	5.9869	4.854	4.3604	4.9644	5.6323	8.5818	5.5616	5.4158	6.1737	5.2506	4.4803	5.6974	5.4803	5.1001	5.0648	5.6954	6.2001	6.1882	5.6047	5.985	11.0005	5.4182	5.2172	4.6392	5.6533	5.0849	5.1252	6.193	5.5653	5.4957	4.784	5.263	6.1357	6.0585	6.2304	6.3029	5.5942	5.3764	5.6179	4.756	4.144	5.4565
PF3D7_1131900.mrna1_1	PF3D7_1131900.mrna1_1;209	209	6.5971	5.3089	5.4931	6.9319	4.3971	5.0175	5.7837	4.8273	6.616	7.4179	5.5978	5.3031	7.048	5.5527	6.6964	5.3071	5.0334	5.4522	3.7366	5.7339	5.6665	6.9643	5.2787	5.9131	8.6372	4.9644	5.2445	5.3187	5.649	5.4656	7.0032	6.1922	6.6616	9.054	5.3961	5.1375	10.0059	5.8883	5.7118	5.9246	5.6502	5.0708	6.0354	5.6017	5.3381	5.9821	5.859	7.2351	6.1377	6.8449	4.7175	6.4987	4.916	7.0938	5.6845	5.2612	4.0841	6.2679	6.3644	5.5509	5.6215	7.8318	12.7174	5.8492	5.9404	6.3735	4.6639	6.0161	5.1591	5.2884	5.3802	5.4266	6.0942	5.9832	6.098	5.0488	7.0361	7.9221	6.5064	6.1185	5.3968	5.0422	6.363	5.8006
PF3D7_1131900.mrna1_1	PF3D7_1131900.mrna1_1;210	210	7.5125	5.8319	5.6608	6.5457	4.2817	6.1305	5.5509	4.8909	6.3794	7.1066	6.1185	8.3001	6.6575	4.6769	6.3354	5.7721	5.1691	4.6554	5.4754	5.5768	6.0411	6.4782	5.9805	5.9807	8.5072	4.5795	4.889	5.8427	6.3018	5.4326	7.3824	5.9581	6.0352	9.0501	5.6177	4.8812	6.4241	5.7931	6.2075	5.7104	6.1041	5.9281	6.2685	4.7104	6.9392	4.5166	5.8217	6.9603	6.1481	7.4164	6.0885	6.4586	5.1206	6.6358	5.5625	4.7729	5.6533	6.4101	6.8017	6.2282	6.3246	7.8766	13.4517	7.3619	4.9796	6.0119	5.1493	6.3065	6.2909	5.8181	5.4568	5.8617	6.299	6.4543	6.1373	6.0583	8.5919	7.0104	7.3578	6.4189	6.1572	4.0942	6.6675	5.1591
PF3D7_1131900.mrna1_1	PF3D7_1131900.mrna1_1;211	211	7.2727	6.3486	6.2096	6.6964	6.4702	7.9008	5.0496	6.1942	6.7452	7.0366	5.6913	6.011	6.5504	6.0963	8.1133	5.8339	7.2466	5.6058	5.4906	4.9718	5.2865	7.8774	6.8402	5.8397	9.0714	4.9882	5.9355	5.0193	6.6095	6.6415	8.1131	6.0987	6.6179	9.4957	5.6907	5.7869	7.6152	6.5755	6.5883	5.6528	5.9591	5.8372	6.8406	6.1039	6.1218	5.2795	6.8138	7.0281	6.5564	7.548	6.9561	7.4446	5.517	7.0875	6.6017	6.4345	5.9234	6.4849	6.3306	5.8941	6.0155	8.3868	13.2757	7.1028	5.1875	5.7159	3.9625	6.3375	6.1609	6.8497	5.6337	5.596	6.5838	6.6365	6.4919	6.3736	8.9889	6.5621	7.3667	6.6841	6.3598	6.1058	7.1671	7.0987
PF3D7_1131900.mrna1_1	PF3D7_1131900.mrna1_1;212	212	7.1613	6.2917	5.8235	6.5463	6.1371	6.2731	5.8115	4.861	6.6223	7.6931	4.9411	6.2369	6.7905	5.757	6.8464	6.2334	6.1869	5.7631	5.8652	6.7078	6.3489	8.462	6.7819	6.3288	8.9334	6.5789	5.9006	6.1707	6.2007	7.0062	7.8552	6.647	6.3942	8.8262	5.8709	5.4158	7.1773	5.8652	6.6878	6.1348	5.1247	6.0839	6.8363	6.7515	5.72	5.5622	7.1771	7.1554	5.876	7.7664	6.6197	7.0794	4.7602	6.962	5.6366	6.1888	5.1514	5.7764	5.7602	5.6165	5.8878	7.0463	12.984	6.5078	5.706	5.8585	5.51	5.5157	8.5069	6.2767	6.8154	6.1878	6.5002	5.9126	6.6129	6.4411	8.882	7.7971	7.3671	6.3109	6.4944	5.578	6.546	7.8017
PF3D7_1131900.mrna1_1	PF3D7_1131900.mrna1_1;213	213	8.5172	6.0146	7.7225	8.3707	7.3418	6.5375	6.6649	6.9732	9.1476	7.8265	5.6387	8.2726	8.949	7.933	6.8384	6.0635	7.7573	7.0464	5.3359	7.6871	6.9125	11.5768	7.8154	6.9521	9.8952	5.2965	6.6824	5.9201	7.9626	8.553	11.2421	7.1417	6.8571	10.5399	5.6064	5.9326	8.5691	5.9057	7.4005	7.4624	6.7706	8.3804	9.0824	8.7397	7.9212	8.2372	6.9839	7.7487	5.7608	8.8749	7.4774	9.512	6.1735	8.4887	8.4987	7.9435	4.7682	6.128	5.9923	6.1617	6.1924	9.1346	14.4891	7.6328	9.1203	6.6349	5.5518	6.868	9.6812	7.4687	8.1524	5.7942	6.803	7.5494	7.0979	6.2759	9.7967	9.3584	7.8595	8.495	6.5245	6.0796	7.4843	9.1336
PF3D7_1131900.mrna1_1	PF3D7_1131900.mrna1_1;214	214	7.3955	6.5835	7.2821	9.0467	9.8726	10.4437	5.4182	7.1325	9.0741	7.8831	5.8465	7.2658	9.3066	9.3753	9.8723	5.9558	8.4707	8.0975	4.4496	7.9625	7.6784	10.2415	6.6515	6.2261	9.2233	3.7634	6.2386	5.1326	8.1435	7.1211	11.1078	7.472	6.8919	10.0879	6.1522	5.9679	8.7919	8.0372	7.3581	5.4005	6.7879	8.0692	8.9428	7.5859	6.7835	6.0173	7.9024	7.2096	5.636	8.3202	6.1997	9.333	5.2468	7.2939	6.4119	6.1629	5.3505	6.4398	5.4692	5.3677	5.6642	8.6602	14.1981	7.5967	5.8595	7.0638	4.6702	6.6245	7.3315	6.3861	6.0785	6.3001	7.2663	7.6678	5.332	5.0596	9.3167	8.9436	7.2137	7.0785	7.3583	5.0968	6.33	7.3842
PF3D7_1131900.mrna1_1	PF3D7_1131900.mrna1_1;215	215	7.1842	7.4717	7.2103	8.7822	7.8292	10.4357	6.7558	4.3999	7.5893	7.0813	7.2614	7.5387	8.267	8.0088	9.5863	9.4981	5.7501	7.8529	5.0704	6.4586	6.1252	10.0783	6.6221	4.844	8.8265	3.0892	5.3448	4.917	7.0591	6.2955	10.2432	6.0226	4.7745	9.9577	3.6792	5.0152	8.6942	6.7785	7.224	5.8883	5.3747	7.7507	8.043	6.3065	5.8904	5.2168	6.3261	6.7108	5.9528	7.2411	5.6358	8.5163	5.4209	6.9986	6.3402	6.4848	5.1546	6.0018	5.342	5.1469	4.7592	9.1982	14.2094	7.2689	5.5407	5.7369	4.6502	5.5376	7.9517	6.3959	6.5388	4.9855	7.0313	6.3152	5.4043	4.9667	9.1014	8.4465	6.9177	6.1831	6.3644	4.0383	6.3025	7.2408
PF3D7_1131900.mrna1_1	PF3D7_1131900.mrna1_1;216	216	6.219	6.8026	6.9578	8.4045	6.6026	6.9112	5.1276	2.7908	5.6264	6.2483	5.1659	7.3776	8.675	5.934	7.4465	5.4097	5.4935	3.3896	4.3391	6.2352	5.4738	7.8881	6.4057	6.4949	8.6985	4.3427	5.1938	4.0488	5.4709	5.489	8.6897	4.7735	5.9227	9.5138	5.3712	4.6153	6.7446	6.2001	10.2811	5.439	4.4148	7.8389	6.0894	5.5916	4.4686	5.1461	4.6311	10.2237	4.3674	5.4346	5.9891	7.5491	4.8659	5.3187	5.6328	6.1127	4.4816	4.9882	5.0934	5.1847	5.3537	8.1151	12.3017	5.3187	4.887	5.7129	4.3978	5.0378	6.78	4.5934	5.2544	5.6582	5.5735	5.0717	3.706	4.7777	7.9563	7.2696	5.1198	4.7918	5.211	4.7549	4.3306	5.9549
PF3D7_1131900.mrna1_1	PF3D7_1131900.mrna1_1;217	217	5.1169	5.6109	4.9054	5.4343	3.9635	5.8019	3.4673	2.111	3.8866	5.1493	4.3861	4.7186	5.1239	2.9745	5.1461	4.8595	5.3262	2.7004	3.479	6.2061	5.7647	3.5898	4.9727	4.5838	4.9768	2.0566	3.9864	4.6814	4.1643	5.2555	5.3757	4.1611	4.373	4.8709	4.4686	5.1334	5.5518	3.9809	4.6247	2.5336	4.2273	3.4236	4.3498	4.6741	3.1424	5.3423	3.7782	4.5692	5.4077	5.1355	5.5957	6.3875	3.0286	4.5546	4.6999	6.3745	4.1489	5.2983	5.3909	4.9937	4.7766	6.2102	5.5005	5.0387	5.5311	4.8958	4.2906	4.6741	5.8306	3.4841	4.09	4.2479	5.0299	5.2001	4.861	4.0224	7.0544	4.4744	5.1631	5.3205	5.478	2.6781	4.1914	5.3512
PF3D7_1131900.mrna1_1	PF3D7_1131900.mrna1_1;218	218	5.5613	4.488	5.0725	5.636	3.857	5.7785	4.5435	4.4607	3.0303	4.7148	4.5014	3.7793	4.5874	2.7592	6.1623	4.2327	4.7639	3.9533	7.096	5.2418	5.3158	3.8856	4.3583	2.4303	5.4486	2.9523	4.5711	6.7192	3.9919	4.5429	5.1014	4.3512	4.3709	4.9509	5.1886	4.5692	4.6854	4.9392	5.478	4.3349	4.0312	3.7549	5.0378	5.1558	3.7268	5.9446	5.3906	4.9973	4.4019	3.9458	4.1787	4.6536	2.2987	3.6781	3.9662	7.1757	2.8817	4.8714	5.4702	4.8475	5.2153	7.7537	5.6038	4.5765	4.4336	4.5558	5.1039	4.4809	5.0518	4.843	7.2654	5.2334	4.8063	4.6668	6.4801	4.1235	9.3029	5.2787	4.8738	5.9179	5.0483	3.0197	2.1506	3.7148
PF3D7_1131900.mrna1_1	PF3D7_1131900.mrna1_1;219	219	6.3759	5.9649	5.7666	6.1148	4.701	4.1675	4.7452	5.2551	1.8836	6.854	4.1506	3.4529	5.7798	4.3406	2.9069	4.7608	5.441	4.4476	3.9288	4.6288	5.3716	4.7939	5.8169	3.9117	4.9882	4.0126	8.4208	5.0505	5.342	5.0103	6.2038	5.2739	4.7093	4.4931	3.7181	8.2333	6.4702	6.6959	5.4148	4.0993	3.6702	3.2957	4.7366	4.5091	5.6238	8.1488	5.8329	5.1285	5.5531	4.1635	5.5407	5.9679	4.9246	6.6181	5.463	8.5704	4.8777	5.5138	5.7444	6.3933	5.1823	6.9599	6.8759	5.8802	5.0828	6.0076	4.306	5.5279	3.6369	5.7328	9.1239	4.5248	5.7552	4.8237	6.9153	4.1522	7.4305	6.6555	5.8897	6.3651	6.6984	4.8958	7.1711	5.2869
PF3D7_1131900.mrna1_1	PF3D7_1131900.mrna1_1;220	220	6.3395	5.6594	9.6445	8.6599	5.3399	6.7226	5.9319	4.4679	5.4084	5.9718	4.1667	4.5928	8.0635	5.408	5.9115	5.568	4.9584	4.4548	5.0648	5.353	6.0749	5.121	5.0418	5.2525	5.1599	3.6276	9.4898	4.6147	4.9635	4.6323	5.9262	3.5097	5.3809	4.2608	4.858	9.4503	5.2246	10.7376	7.8964	5.5589	3.8288	5.0968	7.0943	5.8374	4.281	12.1943	10.803	8.3824	5.7342	5.1069	5.3568	7.1382	10.0673	11.1364	5.2858	12.1842	4.6218	7.9552	5.8897	10.2007	4.9265	6.5192	7.5975	6.4243	4.5286	9.3702	4.7756	4.7965	5.6775	5.5592	13.1013	5.5311	7.9718	6.261	10.5468	5.6536	8.5122	7.154	7.5457	5.1206	9.0446	5.2596	6.1291	5.3374
PF3D7_1131900.mrna1_1	PF3D7_1131900.mrna1_1;221	221	6.6871	5.1001	5.5738	6.3579	4.9011	4.8415	5.1583	3.7159	4.588	5.4666	5.7024	5.5723	5.9898	5.2063	4.6781	5.1301	4.6206	5.4819	4.3827	6.0892	6.0587	4.4463	4.9905	5.1185	5.2445	5.3778	6.669	5.5056	5.1069	5.2445	5.9439	5.382	6.1073	5.7637	5.7342	7.5433	4.4522	5.6372	6.4804	3.2913	5.5065	5.1639	5.054	3.7225	4.7115	6.7602	5.6812	5.8667	5.2976	5.0391	4.479	4.6668	8.1546	5.1898	5.6156	6.3349	5.8063	5.7684	5.7336	5.8681	5.3056	5.5113	5.9595	5.1089	5.3288	7.4816	4.3082	5.4482	6.0339	5.5283	9.6635	5.0925	5.5239	4.2265	5.6002	6.4936	6.0103	5.8992000000000004	6.3264	5.7962	7.4046	4.26	4.8278	6.2785
PF3D7_1131900.mrna1_1	PF3D7_1131900.mrna1_1;222	222	6.8459	5.4336	6.157	8.591	5.9894	5.7511	5.2491	2.842	5.9331	6.1743	6.3012	5.7842	8.4181	6.625	5.6579	5.211	5.4653	4.9537	4.6358	5.8004	6.3792	4.5267	6.2315	5.9971	4.9269	5.1735	10.3021	5.5457	7.0913	4.3764	5.8883	6.5768	5.9362	6.7108	4.7393	10.1894	6.5114	6.2348	7.3165	4.5546	4.8505	5.7861	5.2265	4.8674	5.6441	10.5331	5.3618	6.939	5.6056	6.116	5.9598	5.2817	10.5168	6.035	5.3452	10.6427	5.7671	6.0352	5.5616	5.4039	5.8639	6.1562	6.9742	5.0255	5.0299	10.0369	5.9343	4.8733	6.5596	5.3009	11.2649	4.511	6.9149	5.0631	6.035	5.9385	5.9425	7.7542	4.9607	5.7131	9.662	5.2939	5.7452	6.9562
PF3D7_1131900.mrna1_1	PF3D7_1131900.mrna1_1;223	223	6.0928	5.4148	6.4146	8.2065	6.1291	4.4963	5.6197	4.8017	5.861	6.1256	6.0173	4.9103	7.2513	5.9491	5.4077	5.1566	5.0819	4.2861	5.6769	6.3397	5.9561	5.1922	5.4094	6.4102	5.0618	3.6264	10.0859	5.0695	6.0157	5.796	5.4266	5.6197	6.6234	6.1052	5.9281	9.5765	5.876	7.2836	6.4451	4.7692	5.1206	5.5674	4.7306	3.1635	6.19	9.4778	6.1821	6.2292	5.5308	4.8669	5.4621	5.669	10.4895	6.1944	5.6076	9.1019	5.4356	6.0067	6.0065	4.9941	5.6876	5.9649	6.6679	5.1001	5.7642	8.4975	5.1326	5.5122	6.8768	4.2728	10.6176	5.2079	6.4321	6.0281	5.8953	6.4204	6.3477	6.8958	5.4699	5.6803	8.6538	5.0505	6.9493	6.3275
PF3D7_1131900.mrna1_1	PF3D7_1131900.mrna1_1;224	224	6.5581	6.3992000000000004	6.3329	8.9395	6.4949	5.9526	4.857	4.0824	7.0893	6.3656	5.4941	4.812	9.0438	6.9542	6.1556	4.7398	5.4941	6.1285	5.0942	6.7925	5.9258	5.8437	6.4504	6.6518	6.3316	4.6719	11.7635	4.1318	6.9869	6.9837	6.6693	5.7642	8.4112	7.22	5.2172	11.0046	6.692	6.8752	6.8174	4.3212	5.3052	6.2194	5.4269	5.5735	5.4067	10.8964	6.3866	7.0702	3.7918	6.8795	6.3295	6.6131	11.4613	6.5569	4.669	10.6599	4.8812	6.4016	6.8296	5.2415	7.0149	6.9825	7.1684	5.0764	4.9458	10.2821	5.4656	6.3882	6.6179	5.9054	11.513	5.6421	8.273	6.7626	6.5779	6.3078	7.0793	7.8355	5.6645	5.7858	10.1576	4.6876	5.9757	7.1665
PF3D7_1131900.mrna1_1	PF3D7_1131900.mrna1_1;225	225	6.4736	5.4293	4.9528	6.7477	5.5116	4.8851	5.0887	4.8495	4.6736	6.1081	4.8605	5.6946	6.7032	5.2441	4.5753	5.5699	5.5413	5.9446	5.3487	6.4809	6.4325	9.8681	5.7684	4.9777	5.8642	4.5091	7.6506	5.4057	6.6365	5.5901	9.2778	5.4757	5.9752	5.7306	5.9366	7.3463	5.3568	9.3274	6.1952	3.7159	4.9112	5.1056	5.1607	6.1508	4.7777	7.1922	8.8646	5.8492	4.5705	5.995	7.6465	4.6253	8.7681	6.1645	5.0938	6.7807	4.3554	11.2859	5.7981	4.0832	9.3186	6.8124	7.8993	4.9709	5.3663	7.8101	7.7576	5.0005	6.0968	4.9486	9.9086	5.467	12.5272	5.0492	5.2551	8.1236	7.7953	8.0632	5.903	4.9959	8.2774	8.3838	5.9172	7.0955
PF3D7_1131900.mrna1_1	PF3D7_1131900.mrna1_1;226	226	5.7798	6.14	6.5776	9.1808	7.0402	5.6993	5.6736	5.6716	6.285	4.9416	5.3151	5.8948	8.0933	7.1012	5.554	4.9796	5.5481	4.4114	5.7104	6.6087	5.1102	4.7263	6.2197	5.7388	5.3512	3.7845	10.5447	4.7965	6.8445	6.8368	6.2342	5.8802	6.1249	6.0529	5.1272	11.0921	5.6932	7.1699	6.9047	1.6599	4.5204	5.877	5.735	5.4185	5.6115	10.4949	6.7526	6.7215	4.4647	6.4251	4.5329	5.1855	10.9418	6.2643	5.2615	9.7838	4.9406	5.0514	6.1171	5.6545	5.825	6.8456	6.9542	5.2758	5.073	9.6074	5.739	5.1906	7.1682	4.7975	10.8745	4.4019	6.6629	5.9119	5.5945	5.6141	7.1916	6.5373	7.273	6.6307	9.4044	5.2954	4.6171	7.2116
PF3D7_1131900.mrna1_1	PF3D7_1131900.mrna1_1;227	227	5.9894	5.5928	6.3246	7.7728	7.5263	6.8522	6.1999	4.4522	5.0772	6.4441	4.6415	4.7382	7.5397	7.1414	5.9519	5.7107	5.7431	4.2525	4.2824	6.1733	5.717	4.3118	6.814	6.1037	5.4624	5.1272	8.594	5.281	6.5685	5.5295	5.4986	6.9227	6.275	6.2133	5.4799	8.8674	5.4189	5.9834	7.3364	4.3916	5.1727	6.0378	5.6574	5.3667	5.0644	9.2119	5.9105	6.589	4.1843	5.1477	5.8422	5.1695	9.8204	6.045	5.2392	8.5012	5.3067	5.7482	5.9732	4.7021	5.7887	6.3331	6.3639	4.1779	3.2943	8.6084	4.7366	5.6599	6.3325	5.7821	10.9329	5.4777	7.7804	6.2106	5.6741	6.1033	6.7872	5.9406	6.19	6.105	7.2646	5.6162	5.4983	6.7487
PF3D7_1131900.mrna1_1	PF3D7_1131900.mrna1_1;228	228	6.9278	5.8804	7.1842	10.4848	8.5638	7.3359	6.3494	5.7282	7.1793	7.0211	5.9932	6.5902	9.7217	8.085	6.7499	4.8679	6.0868	2.0531	5.384	7.4561	6.4217	4.9887	7.5545	7.5769	5.8209	4.4989	10.6406	5.5242000000000004	7.9617000000000004	6.6347	5.5886	7.2613	6.8475	4.5072	5.6241	10.5059	7.023	6.0646	8.5915	5.4822	5.5546	7.1404	6.106	6.6506	5.6308	11.5925	6.3911	8.8695	5.8736	7.5651	6.5948	5.4276	11.6907	6.1133	5.1305	11.2697	4.9575	7.0856	7.7323	5.7608	5.7173	6.3752	7.6009	4.7892	4.9964	9.152	7.0961	5.4532	7.8253	5.3851	11.9896	5.6899	8.9188	6.8115	5.8102	6.275	6.5557	7.6912	6.2703	5.6206	8.9322	7.1113	5.1969	8.5371
PF3D7_1131900.mrna1_1	PF3D7_1131900.mrna1_1;229	229	6.463	6.3516	6.0363	9.9811	5.5364	6.2874	4.855	5.3143	5.8321	6.3102	5.1791	4.3377	8.9661	6.7336	5.3792	5.0631	6.0546	4.7098	5.9246	6.52	6.1029	4.8515	7.0398	6.9435	5.4216	3.8237	7.4567	4.9561	7.0367	6.9207	6.1611	7.0773	6.5821	5.5583	4.4718	7.2884	5.4542	5.2172	8.5431	5.3551	5.4912	7.7011	5.14	5.7837	5.1863	9.3696	5.5942	7.8924	5.5438	5.9423	6.5325	4.5053	12.1388	6.1428	5.2426	9.3316	4.4925	6.5376	5.7973	5.9348	6.0079	6.5243	6.7854	6.1514	4.7845	6.8577	5.4848	6.3591	7.3297	5.0909	12.2831	5.7832	8.3316	4.5373	6.2456	6.0466	7.1434	7.4253	6.4517	5.8989	6.855	5.9395	6.0516	7.8342
PF3D7_1131900.mrna1_1	PF3D7_1131900.mrna1_1;230	230	6.615	9.7079	5.0339	6.0635	5.6182	4.0277	5.4486	5.225	4.9059	6.2363	6.1104	5.4236	5.8465	4.5838	5.7274	5.1739	6.0067	5.4653	5.2388	6.9995	5.8192	6.4589	4.7511	5.9119	5.3947	4.7087	4.1795	5.5549	7.0627	6.3563	6.3366	4.9035	5.5279	5.4854	4.0712	4.2211	5.3951	5.6203	5.2311	10.4179	4.5886	4.1077	4.7876	5.7266	5.5438	4.7142	5.1235	5.144	2.903	6.2806	5.6562	6.0542	6.4629	6.6008	5.0224	5.009	4.9579	6.2232	5.3667	5.319	6.6094	5.5573	5.3395	5.7613	5.0832	4.9695	5.5119	5.9198	6.4031	6.0538	3.8379	5.3813	6.2999	5.6218	6.0492	7.0159	6.4861	6.5083	6.9583	5.9914	5.3359	4.7671	5.3466	8.2192
PF3D7_1131900.mrna1_1	PF3D7_1131900.mrna1_1;231	231	6.6529	6.0453	5.4199	6.4162	4.7845	6.4492	5.3406	5.2327	4.6605	6.1645	5.854	4.986	5.0325	4.4148	4.6035	5.4323	5.9227	4.1977	5.4172	7.4273	5.9098	6.1052	4.116	5.3698	5.5059	4.9995	3.1127	5.4679	6.8788	6.6366	6.3768	5.0259	5.4479	5.9766	5.8281	3.8001	4.7208	5.9939	5.5132	4.742	5.1338	4.7285	5.3512	6.3658	4.4718	3.7866	6.2319	6.0514	4.9246	4.2913	5.5311	5.2215	5.2536	5.3757	5.4883	4.8817	4.2869	5.7908	5.2931	4.193	5.7562	6.4368	5.3366	5.2388	5.367	4.9444	5.3743	4.7882	7.5105	6.0697	4.9565	5.7605	6.7609	4.8866	5.7366	6.3537	6.767	6.312	6.8663	5.4259	5.3306	4.1851	5.7647	7.3672
PF3D7_1131900.mrna1_1	PF3D7_1131900.mrna1_1;232	232	6.8644	5.9124	5.8612	6.0721	5.1363	5.7206	5.1703	5.796	5.7589	5.8917	5.6865	4.7371	5.5503	4.814	6.1334	5.2472	4.8495	5.6809	5.709	7.4086	6.7394	4.6519	5.9662	5.8487	6.0389	4.6696	4.3277	5.1432	6.6656	6.2369	7.02	4.6235	5.9667	5.0618	4.6707	3.9136	5.7926	6.1991	5.6061	4.8001	5.1902	4.9732	4.0295	5.0299	5.3125	5.4637	6.6216	5.572	5.3889	6.2284	5.3067	5.3519	2.7027	6.2255	5.5097	5.5993	5.4253	5.2059	5.5329	4.6616	6.4019	6.3747	5.272	5.2238	6.0706	5.921	4.7463	4.266	7.2711	5.966	4.4229	5.8004	5.017	5.3212	5.6132	5.9286	6.8787	5.3416	6.472	5.8176	5.3012	4.292	5.9551	6.9011
PF3D7_1131900.mrna1_1	PF3D7_1131900.mrna1_1;233	233	6.4416	6.1641	4.9364	6.4383	5.1957	4.9265	5.0989	4.673	3.4168	6.3315	5.2668	4.8709	4.9001	4.2972	5.0828	5.0544	4.511	4.7522	5.0063	6.9027	6.7148	5.7631	5.7388	5.853	5.8288	5.135	4.6118	4.6571	6.8738	5.7698	6.4089	6.2897	5.6328	5.6355	5.1906	5.2055	4.7463	4.6467	7.7743	3.0018	5.9074	4.8699	5.5113	5.3198	4.6053	4.7131	6.128	7.7866	4.5521	4.2242	4.3764	6.2418	3.7071	6.0813	4.5898	6.0208	5.6499	4.5521	4.431	3.8197	5.8547	5.8437	5.3583	5.5323	4.5254	5.0682	4.354	5.2709	6.9601	4.0592	5.4313	5.8025	6.7404	5.1763	5.3245	5.8148	6.2182	5.3785	6.0525	6.0036	5.073	4.1843	5.7029	7.359
PF3D7_1131900.mrna1_1	PF3D7_1131900.mrna1_1;234	234	6.2405	5.8215	5.4396	6.0798	5.0815	4.8435	4.8288	4.8525	4.9937	5.3056	5.4915	5.2502	5.114	3.5373	5.9272	5.2891	5.6328	4.1691	4.0985	7.8539	6.392	6.7409	4.6876	5.9848	3.942	5.4141	4.0117	5.3431	7.2461	5.9326	6.4449	4.4555	5.6349	5.6185	3.8379	3.8718	3.5373	5.4148	6.3554	4.3103	5.2917	4.7613	5.7602	6.0179	6.0336	5.254	5.7811	6.6805	5.6719	5.4867	6.7832	6.1381	5.4453	5.5925	5.4767	4.9021	5.3216	5.684	5.1363	3.6346	5.9314	5.4121	5.3045	6.3546	3.8953	5.2319	4.3597	4.8395	6.9433	5.2172	5.1587	5.2968	5.9465	5.6687	5.5826	6.257	7.2379	5.0815	8.4816	5.8283	5.1922	5.0644	5.7076	6.3142
PF3D7_1131900.mrna1_1	PF3D7_1131900.mrna1_1;235	235	7.0195	5.3961	5.8895	5.6381	4.8329	5.2772	5.5835	4.5135	4.5759	6.1326	5.8912	5.4002	5.565	4.8037	5.3388	5.3316	5.2472	4.813	6.223	6.8304	6.2252	6.143	6.0208	5.9602	5.3331	3.0036	4.7257	5.2574	7.2136	6.0819	7.0078	5.7549	5.7509	5.9028	5.2994	4.7098	3.9317	5.9148	7.0739	4.7544	4.7065	4.1027	6.2882	8.1537	5.4029	4.8207	5.2709	5.6996	5.4063	4.2517	7.0442	5.5601	4.2884	5.5607	5.9572	4.7328	4.5534	5.3345	5.8465	5.0135	6.6472	5.9359	5.1077	5.7458	4.6094	5.7398	4.8227	5.3298	6.8167	5.6328	3.6053	5.479	6.3868	4.717	5.8174	6.7169	6.6469	6.496	6.5942	6.4026	5.1942	4.8068	6.4749	6.5364
PF3D7_1131900.mrna1_1	PF3D7_1131900.mrna1_1;236	236	6.6737	5.6256	5.5972	5.6579	5.3716	5.9709	4.9472	4.3896	3.9269	7.0311	4.9079	5.153	5.2566	4.435	5.5429	5.5774	4.839	4.1546	5.1922	7.3776	6.8254	6.0343	5.5398	5.8293	5.1338	4.3306	4.2357	5.3743	7.0904	5.7806	6.4769	5.2012	6.6226	6.3165	5.3799	4.3462	2.2234	6.1679	6.1268	5.0188	4.1938	5.4256	6.1469	8.3306	5.5774	4.204	4.5248	6.3981	5.14	4.2994	7.7679	6.246	4.8268	6.0629	5.8112	5.8286	5.4552	6.453	5.6591	4.6871	6.2935	6.2432	5.3052	5.7309	6.0514	5.3796	4.5379	6.9938	7.1926	5.017	3.1715	5.0853	6.1233	5.3944	4.7871	6.188	6.4825	6.5972	7.6964	6.6285	3.9727	5.0807	6.1481	7.4799
PF3D7_1131900.mrna1_1	PF3D7_1131900.mrna1_1;237	237	7.3529	6.1245	5.7268	6.281	5.8097	5.3118	5.2858	4.6651	5.4114	7.4872	5.7334	5.5925	5.6436	5.3234	4.7328	4.3016	5.1493	6.6291	5.7093	7.0858	6.406	5.8892	5.5753	6.1367	7.0374	4.5392	5.9509	6.9319	7.5078	5.9122	6.3672	4.6124	6.0193	7.2326	4.0942	6.4519	5.2494	4.3038	6.6539	5.5665	5.4416	5.6171	6.2863	7.9734	5.7401	4.2479	6.1829	5.6421	5.044	5.9921	8.0038	6.1487	5.6571	6.1016	4.729	5.3537	4.6311	7.2823	5.7225	4.4046	6.5309	7.3631	5.4673	6.2515	5.5033	6.4717	5.1851	5.6662	6.844	5.1675	5.7798	5.0575	8.5477	5.1144	5.5024	7.2743	6.855	6.9	7.0053	6.8489	5.5179	5.3944	6.9667	7.1705
PF3D7_1131900.mrna1_1	PF3D7_1131900.mrna1_1;238	238	7.0147	6.1064	5.3438	5.8997	5.8592	6.2527	6.1961	4.6764	6.4704	6.9159	5.6831	5.607	5.2137	5.4172	6.1813	5.5823	5.6574	6.8257	6.079	7.6624	6.2771	6.2508	6.7028	6.12	7.3361	4.3583	5.4764	6.0706	6.6045	6.3944	5.931	5.5795	6.6368	7.0691	6.1534	4.0832	5.6795	5.7536	7.6317	4.9463	3.5046	5.4353	7.0992	8.3144	6.4978	4.5741	5.3331	6.3279	5.7581	5.9526	7.2721	5.5641	5.5537	5.3823	5.2502	5.4246	5.1144	6.3063	5.5354	4.7004	6.8083	6.0094	5.4283	6.6809	6.5874	5.9286	5.1755	6.6273	6.5875	5.7658	6.3114	5.5696	6.9614	4.7944	5.5963	6.704	6.6275	5.7004	7.3204	6.4328	4.5367	5.2055	7.2002	7.318
PF3D7_1131900.mrna1_1	PF3D7_1131900.mrna1_1;239	239	8.1681	6.0622	6.3309	6.3521	7.1186	5.9141	6.6091	4.7729	5.6326	7.9515	4.6707	5.6687	5.6488	6.7833	4.9519	5.6636	6.9074	6.1506	5.8728	9.3453	5.9741	4.5783	6.6094	6.6002	7.9473	4.5166	5.9975	6.6927	9.0194	7.1638	6.6119	6.1717	8.1038	7.6731	5.4861	6.4163	5.4323	5.9134	8.0424	6.0708	5.9231	8.1198	6.9305	9.647	8.6474	5.2001	6.5326	7.7173	5.9083	8.1902	9.6082	11.8728	6.1777	5.985	5.6625	5.4138	3.9644	7.3813	5.8048	6.144	8.2558	6.8722	5.8826	7.705	6.7319	7.3921	5.6395	8.399	7.5091	5.2902	6.5697	4.7544	7.8512	4.0496	5.9669	8.4244	6.9621	6.98	7.171	7.3536	6.4655	6.1787	8.8706	6.8647
PF3D7_1131900.mrna1_1	PF3D7_1131900.mrna1_1;240	240	7.8724	7.1078	6.6859	5.8291	6.0564	6.0667	6.5989	6.153	6.6669	7.9591	5.6668	5.537	4.111	6.9234	6.0585	7.079	6.2052	8.2537	4.8743	9.6107	6.2778	6.2713	7.1653	7.022	9.0391	5.1408	6.0244	6.6134	9.7406	6.8998	6.9168	6.224	8.1761	9.5011	6.2959	6.1158	4.7098	6.0241	7.3735	8.5871	5.581	8.0788	7.5605	10.5626	7.0534	5.1276	6.093	7.9172	6.1301	9.3281	9.0678	12.3942	7.3699	6.1127	5.7085	5.1823	4.5002	6.7374	5.4466	5.5317	9.3533	7.1889	6.194	8.9328	6.7381	7.2109	6.2508	6.7053	7.8379	5.4286	6.6655	6.3132	8.3232	5.7153	6.8664	9.4232	7.2778	7.191	8.6086	7.5598	6.1601	5.1587	7.182	8.8644
PF3D7_1131900.mrna1_1	PF3D7_1131900.mrna1_1;241	241	8.4172	7.8975	5.8545	6.7896	7.4281	8.1843	6.6523	8.1019	6.4113	7.9923	4.5729	5.9399	6.3092	7.0931	6.9742	7.6832	7.0565	8.6444	6.002	9.136	7.8331	6.4517	6.6023	8.0878	10.054	5.6085	7.3315	6.4547	8.6895	9.1196	6.4561	6.4861	8.911	10.4885	6.5113	7.5565	6.0246	6.4248	9.5514	7.9797	6.2022	7.5603	9.3137	10.056	7.4341	6.1233	6.7018	8.4721	6.885	10.2807	8.3399	13.4589	6.9622	6.859	5.3927	5.4841	4.8763	7.8662	6.3598	6.4415	9.5133	8.5647	6.6974	10.3486	7.3165	8.9513	5.5625	7.4632	8.4243	5.5862	6.5221	5.1811	8.374	6.8017	6.6683	9.478	8.6193	7.9035	9.5781	7.9761	8.5201	5.5877	9.0005	8.0142
PF3D7_1131900.mrna1_1	PF3D7_1131900.mrna1_1;242	242	8.37	8.1664	6.1918	6.1307	7.0038	6.6109	6.9311	6.0047	5.2234	8.2565	5.9074	6.2466	5.8627	7.0591	6.049	7.0685	6.0772	8.5035	5.9798	9.1383	7.2273	6.5353	8.3434	6.4994	9.6806	5.9658	7.2708	6.2865	8.9716	7.6923	6.0448	7.8529	8.9177	9.6836	5.739	6.094	4.7279	6.3928	8.7838	8.552	7.6771	8.4626	9.6072	9.8766	6.6026	5.7477	6.7973	8.8679	6.8005	9.9392	8.0704	13.0072	7.8733	6.5612	6.1365	4.1027	5.087	9.0066	6.6218	6.5345	9.8026	7.7498	6.3455	8.4611	6.9948	6.6391	5.4611	7.7534	9.4669	4.975	5.191	6.105	10.6173	5.9784	8.0049	9.2165	9.3196	6.7984	8.2421	7.5272	6.5076	4.7485	8.152	8.347
PF3D7_1131900.mrna1_1	PF3D7_1131900.mrna1_1;243	243	9.9961	7.3978	7.4692	7.9136	6.7658	9.4083	8.4973	7.9034	7.3681	10.2329	7.1542	7.8847	6.9713	6.7177	9.108	9.2741	8.4991	11.9548	5.4216	10.7301	9.9294	8.4974	6.735	7.516	11.5856	8.0699	7.4497	8.156	10.2748	10.1071	10.3036	6.6502	10.8644	12.1543	7.9848	8.2983	7.6536	6.781	7.3507	7.3015	8.2716	8.4163	11.2693	8.7844	9.3363	7.0566	5.7511	6.9705	7.989	10.7218	7.6331	14.8819	9.6803	7.1467	5.9882	6.7434	5.7774	11.1008	7.5904	9.8933	11.3354	11.0645	10.5268	8.1943	9.3245	8.8472	7.2976	9.6624	7.0771	7.999	6.8343	6.5401	11.6045	8.5761	10.0033	11.218	11.0935	9.5888	8.8873	9.8852	8.9852	8.2873	10.4882	6.6356
PF3D7_1131900.mrna1_1	PF3D7_1131900.mrna1_1;244	244	9.1558	7.4406	6.1607	6.8025	6.258	9.7273	7.789	7.1942	7.192	9.42	6.6463	8.5564	7.6549	6.6642	9.2446	7.9505	8.3593	11.8177	5.2102	10.1595	9.3409	7.9227	7.6521	8.2841	12.0636	7.8374	7.7012	6.0173	10.6297	10.7985	8.7257	7.1851	10.7078	13.1558	7.7082	7.2555	7.3976	5.9642	7.0657	7.9135	8.4841	8.2646	11.5136	8.1799	9.1311	6.7218	6.2655	7.5433	6.8446	11.404	6.7412	14.6721	10.6702	7.7067	6.4163	7.4931	5.4558	9.4266	8.6565	9.6748	11.1294	11.1034	11.2054	7.6437	8.8904	7.8918	7.0863	9.706	7.171	7.6245	6.776	6.5862	10.7186	9.0667	9.949	11.1305	10.9632	10.1725	8.3931	9.3008	7.1897	7.6516	9.8317	7.0375
PF3D7_1131900.mrna1_1	PF3D7_1131900.mrna1_1;245	245	9.4216	7.3956	6.1305	7.7437	5.7071	8.8258	7.5211	7.5727	6.9912	9.7907	8.0631	10.8041	8.3688	5.7434	8.1791	7.2837	7.8754	11.7627	5.7342	9.9247	11.5251	9.5513	6.4563	11.243	12.1125	8.1129	6.8954	5.4022	8.929	11.5663	9.926	6.3062	12.105	12.5935	8.5104	6.9811	8.376	6.5398	7.6434	7.2358	8.9702	8.5676	11.5518	9.4128	8.8115	8.3859	6.3757	7.7736	7.7546	10.6531	8.1845	14.8058	10.2215	7.5379	8.2546	8.9201	5.076	9.6273	7.6763	8.3565	10.6571	11.0016	10.3857	8.3273	10.6051	6.93	10.7777	9.8162	6.904	8.6561	8.3645	6.4723	11.2153	8.2837	7.1866	10.8558	10.3986	9.9738	5.3262	11.3617	8.884	12.3153	10.7556	7.9473
PF3D7_1131900.mrna1_1	PF3D7_1131900.mrna1_1;246	246	8.1351	6.3239	6.4067	6.1479	5.047	7.7979	6.3693	5.3455	5.7918	8.4176	7.5151	6.4046	6.1953	5.0321	6.7889	6.3083	6.2271	8.5459	5.8642	7.59	7.0558	6.3036	5.0391	7.417	8.6168	6.4684	6.5132	6.3716	7.4476	8.4079	6.8725	5.4893	9.6452	9.5736	5.879	6.4343	6.5872	6.9303	7.7814	5.7206	7.4447	7.2512	9.0727	6.1043	6.1181	6.3576	5.7629	6.8245	6.0917	9.5276	7.1306	13.0403	6.9595	6.5832	6.2722	7.158	5.0976	7.6521	5.3923	6.2615	10.3476	7.7323	6.6131	5.8851	6.2771	5.954	6.2456	8.9549	7.8449	6.2782	8.4331	3.4673	8.717	6.2737	6.9227	9.8637	8.2772	7.3604	7.2396	7.0103	5.7903	6.1942	10.4159	7.8744
PF3D7_1131900.mrna1_1	PF3D7_1131900.mrna1_1;247	247	8.4851	6.1928	6.4491	6.2436	4.6769	7.1119	6.2317	5.228	5.7634	8.0432	7.3993	8.6403	5.2965	4.9823	7.3644	6.0804	5.9651	10.7931	5.098	10.7618	8.6535	7.6421	5.9331	7.6158	6.2519	5.8972	7.7869	5.1795	10.8405	10.0073	7.2262	6.0361	9.1694	6.9838	5.2776	7.9137	6.9191	7.9946	7.3801	6.0853	7.8025	8.4979	10.3887	5.3388	8.1953	8.5473	9.1613	7.4152	4.6496	10.2365	7.6287	13.741	8.999	6.2981	6.3475	8.8225	4.5217	7.8562	6.1751	5.8447	11.5817	8.4265	8.2252	6.6829	6.8306	6.4951	5.4647	11.4233	8.0379	6.4063	8.6844	5.4938	8.8968	6.433	6.6459	11.1793	8.552	7.6189	8.2163	7.5019	6.2132	6.1268	11.627	7.6126
PF3D7_1131900.mrna1_1	PF3D7_1131900.mrna1_1;248	248	9.8395	9.1391	7.2157	8.2285	6.9141	9.2303	7.1531	7.8536	7.6355	10.1408	10.453	10.0098	7.4297	6.4209	9.6329	6.7787	8.0991	9.3998	5.7093	11.3388	12.8189	9.4033	6.8381	9.9145	8.4422	6.544	10.2711	5.5081	11.4035	12.5427	10.4305	6.2754	11.6453	9.1771	7.103	10.2933	9.8801	11.8313	9.5605	8.8452	6.3103	8.2015	11.8373	6.6184	9.0711	11.0627	11.9332	8.8837	6.9475	10.1396	9.4274	14.8343	9.8365	6.1607	8.6587	12.5522	6.801	8.1938	7.0214	6.7122	5.797	11.2091	10.3914	9.7805	8.3899	8.0031	10.2058	10.4559	7.4553	8.6544	11.1746	7.5538	10.1027	8.5492	7.2475	6.4259	10.9951	9.4876	9.7768	9.1369	8.5331	11.435	10.6484	7.8395
PF3D7_1131900.mrna1_1	PF3D7_1131900.mrna1_1;249	249	9.5283	9.3085	7.8181	6.9709	6.2132	7.4818	6.8319	7.9081	7.4277	9.6249	9.8003	9.9632	7.3583	6.8282	8.4308	6.224	8.2554	8.3727	5.7312	12.0333	8.4981	10.0146	6.3899	10.1852	8.0248	12.3114	10.6214	5.1969	12.0507	9.2428	10.3241	6.4561	11.7955	8.7317	11.471	10.4144	10.4154	11.9901	9.0326	8.8663	9.2223	8.0489	11.4036	9.0576	9.7532	11.2417	12.1067	8.788	7.9127	8.6362	9.4972	14.7947	9.2446	6.7683	8.8855	12.5041	7.0661	8.4707	7.0817	5.1811	5.7782	10.1493	10.592	8.8046	8.4974	9.3878	9.3837	10.9584	6.5537	9.2236	11.2613	7.5477	10.4578	8.5136	7.3399	6.873	10.4261	9.5824	9.3752	9.2073	9.6613	10.0384	11.4444	7.1938
PF3D7_1131900.mrna1_1	PF3D7_1131900.mrna1_1;250	250	8.8643	9.0288	7.9499	7.9339	6.573	8.5579	5.9196	6.6216	7.1236	9.1259	10.7617	10.2603	7.207	6.7156	8.8251	5.8522	6.5489	7.9612	5.51	12.116	7.8572	9.6649	5.9484	10.0455	8.8921	6.6692	10.1707	4.3427	11.8694	8.1085	10.235900000000001	5.8736	11.7591	9.7885	7.0206	10.1942	9.9487	12.3774	9.2098	8.7823	9.6379	7.8929	10.5576	7.5404	8.5729	11.5005	12.1654	9.0648	7.0475	8.1305	9.3384	14.2627	9.1965	6.6977	8.9181	12.4884	6.9817	8.6294	6.5317	6.7394	5.5211	9.9755	9.1712	8.6248	8.1323	7.88	9.7996	10.7028	6.5418	8.5317	11.2259	7.6018	10.0866	7.9227	7.7586	7.4804	10.2477	8.79	8.6493	8.8659	8.6048	11.0784	11.0302	7.3915
PF3D7_1131900.mrna1_1	PF3D7_1131900.mrna1_1;251	251	9.3347	8.183	7.7911	7.3201	6.7981	8.6877	5.7287	6.2332	7.0707	9.4988	9.591	10.7503	6.7501	5.3757	8.8516	6.0815	6.8207	7.6545	5.9355	12.2085	8.7416	10.1769	5.9669	9.186	8.7669	6.4575	10.1798	4.8048	12.2057	7.7686	10.2526	5.5286	9.8528	9.4486	6.7893	10.4261	8.8158	12.4472	9.1578	7.961	9.8556	7.8837	7.2612	7.3293	8.3348	11.5613	12.6371	8.9075	6.8618	8.5536	10.4424	11.8735	10.3916	6.9654	7.8527	12.4344	7.8061	7.4245	7.184	6.2079	5.9821	10.301	9.3237	8.4347	7.7089	7.6196	8.3419	9.7008	6.2718	7.3569	11.3372	7.7265	9.2777	7.6978	6.8465	6.9045	10.3262	8.7892	8.8084	8.284	8.1005	9.6812	9.8423	7.144
PF3D7_1131900.mrna1_1	PF3D7_1131900.mrna1_1;252	252	8.7558	8.4593	6.387	5.6029	5.8495	8.2552	5.2479	6.5592	5.7428	8.9146	10.7154	11.0883	5.9837	4.9388	7.8962	6.154	6.8842	8.0762	5.5945	9.999	9.5665	10.123	5.1289	10.2513	8.8675	5.9962	10.0941	5.9998	10.8926	8.0556	11.0248	4.8017	10.567	9.4307	6.4373	10.3438	8.7718	12.032	8.6276	8.018	6.2647	7.6928	6.4256	6.3785	8.0209	11.503	12.1506	8.7811	8.0779	10.2411	10.4988	6.767	11.4827	6.1673	7.8783	12.4325	6.8037	7.2277	7.0181	6.4263	7.9694	9.9633	8.534	9.9007	8.7592	8.424	9.2214	10.3217	6.8006	7.3987	10.972	6.7756	9.4471	6.8469	6.1953	8.4561	10.0499	9.5379	9.6922	8.9575	8.7467	10.3285	10.293	6.9757
PF3D7_1131900.mrna1_1	PF3D7_1131900.mrna1_1;253	253	10.9919	9.1263	8.0314	5.7621	5.5677	10.9067	6.8823	6.2931	5.1691	11.2111	10.4152	7.0579	6.0747	5.6899	11.0282	7.1063	6.3361	7.8914	6.1548	12.2567	10.5926	6.9075	7.6371	9.3561	7.386	7.4541	9.5993	6.4368	12.3542	10.5623	9.0952	7.6165	9.9298	8.2756	6.539	10.1252	5.0772	12.3806	6.7389	8.739	9.6436	6.4848	6.7354	7.4625	10.2891	11.1621	12.7546	6.9588	7.6566	7.8793	7.8317	6.2576	7.3226	6.8111	7.9548	12.3741	7.7423	8.1314	6.4817	7.3292	7.6058	9.4051	9.3887	8.0441	9.7817	7.8032	9.1414	11.014	5.9474	7.8895	11.0144	8.1455	10.0852	7.3686	7.419	7.2872	10.1418	8.7803	8.139	10.0273	8.1297	9.7535	11.6401	6.9472
PF3D7_1131900.mrna1_1	PF3D7_1131900.mrna1_1;254	254	7.6539	9.505	6.8965	5.8304	4.9425	9.3696	6.2451	6.4428	5.1114	7.6623	10.7634	7.2936	5.511	4.7608	9.6249	5.4263	6.7451	7.9495	5.9948	10.8072	8.3293	5.9914	5.8117	10.6607	7.1273	11.0843	9.9639	5.5689	10.6835	6.6407	7.6444	4.9704	10.5388	7.5444	9.4514	9.9419	5.8022	12.4223	5.8999	8.8564	8.3425	6.1112	6.2468	6.6221	6.8234	7.637	12.6674	7.2501	8.0992	6.3455	8.7613	6.6483	6.9184	6.0798	7.7199	8.4712	7.1721	6.4975	6.1102	6.2939	5.1831	9.3193	9.3281	8.1926	10.1512	7.8759	8.5127	6.6069	5.9619	7.4542	7.3566	7.4279	6.7011	5.5561	7.2482	6.1377	9.4394	8.2099	8.7272	10.4091	8.022	9.0654	4.6387	6.1787
PF3D7_1131900.mrna1_1	PF3D7_1131900.mrna1_1;255	255	10.6024	8.4307	7.3926	6.2001	6.9929	9.1483	6.4744	6.4748	4.7861	10.7953	10.9064	6.3514	6.6535	6.7328	9.4938	7.1141	6.6477	7.1871	6.7227	6.3338	6.7687	6.628	5.7549	11.9025	8.7543	10.2783	10.2675	6.3366	7.4573	6.377	8.3777	4.7708	11.9682	9.4039	9.638	10.1546	5.7803	12.309	6.4696	8.6226	6.0356	4.5267	8.4368	9.3703	11.1252	6.3252	12.6861	8.173	6.887	5.5304	9.4026	7.9403	8.0285	7.1506	8.6659	5.9357	7.2744	6.3524	6.1991	5.4077	5.7068	9.6424	8.7563	6.7553	7.7072	9.264	9.8052	8.0304	6.1391	8.2269	6.6596	7.5045	7.7022	7.0046	5.6893	6.1266	10.1078	8.2353	7.0692	8.4219	9.5931	11.1918	8.2904	6.8292
PF3D7_1131900.mrna1_1	PF3D7_1131900.mrna1_1;256	256	9.4606	5.8222	7.0827	7.2556	4.8053	11.7884	7.7208	5.9307	5.684	9.161	9.4803	7.5177	6.7408	6.0654	12.2006	8.4042	7.1503	5.5558	6.1775	7.8504	6.5851	7.2962	5.9966	11.1505	6.7133	10.5615	10.1035	6.6257	8.1336	6.7786	7.9641	4.2608	11.0686	7.245	9.6438	9.8375	6.4846	11.6328	7.5536	5.3016	6.6064	6.4321	7.7056	7.749	9.1438	6.6972	11.8548	8.6655	6.1967	6.3223	6.6066	7.3058	8.7751	7.4357	8.5002	6.0139	6.9688	6.565	6.7065	6.3189	5.8014	11.6552	8.3686	6.1389	6.9227	9.642	12.447	7.7898	6.5656	8.2507	6.5315	7.5315	6.4396	6.6204	6.218	6.0553	11.4259	7.6207	6.5706	7.323	9.2202	12.4014	8.9385	7.9819
PF3D7_1131900.mrna1_1	PF3D7_1131900.mrna1_1;257	257	9.9808	5.8364	8.2454	8.9944	6.4393	8.7158	6.1536	5.6473	6.3038	9.4903	9.7567	7.2073	10.529	6.1639	8.992	6.9167	6.0065	4.842	13.4343	6.5185	7.2746	5.8887	5.9649	10.4901	5.4728	9.414	3.441	12.0951	6.62	6.8541	6.8813	5.2052	9.9032	5.0592	8.8115	4.858	6.4145	5.2813	7.6526	3.851	5.7401	5.2311	6.3535	7.2107	9.5454	5.8921	7.9409	8.9833	5.3677	8.9132	5.5783	6.0566	8.3356	6.5736	8.1138	4.6058	5.7682	6.1737	9.9115	5.1683	5.7206	8.2969	5.9565	5.2638	5.9449	6.5283	9.06	7.3501	6.776	7.8535	5.0777	7.8375	6.717	8.9283	5.2494	5.8094	9.4643	5.7101	6.5201	5.9312	6.472	9.1715	7.969	6.9494
PF3D7_1131900.mrna1_1	PF3D7_1131900.mrna1_1;258	258	9.5856	5.6311	4.4995	9.2568	3.6982	9.3964	6.7716	5.151	3.4712	9.7673	5.9115	5.4663	9.4104	3.9973	8.9576	7.384	5.6611	4.327	9.2676	5.8058	7.0391	5.9898	4.588	10.0074	5.2472	8.8142	6.1763	8.8482	5.3309	6.2847	7.5961	3.6496	9.7928	5.9155	9.1935	6.8304	6.2771	6.132	7.8208	4.641	6.3154	5.1699	6.2559	7.9275	8.5811	6.1731	9.0644	8.9673	4.7404	4.2623	4.4336	6.0566	8.2461	7.2149	7.6816	5.9093	7.1751	6.3951	7.5583	2.905	5.0972	9.3974	6.2692	5.6954	5.0764	6.9491	9.0612	6.9757	5.2832	7.6917	1.5898	7.5605	6.6906	7.8096	5.2008	5.269	9.9754	6.1556	5.712	6.6918	7.1774	9.5305	7.4547	7.0714
PF3D7_1131900.mrna1_1	PF3D7_1131900.mrna1_1;259	259	10.022	9.103	6.2334	13.2293	5.1671	10.2916	7.6836	7.3688	5.7634	10.0487	8.4976	6.644	13.7598	4.8273	10.5296	8.8208	7.1967	6.5127	5.0553	8.7073	7.8024	7.0407	5.939	11.541	5.9013	11.1395	6.4679	5.4812	8.8427	7.3769	8.8107	4.0883	11.5274	6.534	10.7914	7.5354	7.9001	8.2314	8.2468	8.4103	7.9878	6.2795	7.597	9.2233	9.4876	8.8937	10.6145	8.8346	6.7259	6.635	6.2415	6.1129	10.6049	9.1325	9.2853	6.2852	8.5954	7.2697	7.7432	4.3089	6.2871	11.2419	10.9239	6.3808	7.9882	9.2542	9.8878	8.6936	7.4588	7.6171	5.1313	9.0978	7.9277	8.2626	6.354	6.0341	11.1296	9.0275	6.5163	7.9222	8.5922	10.7461	9.3088	7.9781
PF3D7_1131900.mrna1_1	PF3D7_1131900.mrna1_1;260	260	9.874	5.1268	5.851	12.9198	3.1811	10.0136	6.3939	5.9004	5.3012	9.9135	7.0879	7.6372	13.2424	4.6305	10.213	7.1321	6.2802	5.7276	5.2234	8.1936	8.322	6.4648	5.1218	10.3547	6.3913	9.0863	9.442	4.8968	8.1033	7.4146	7.4147	4.7257	10.5001	6.1332	8.1323	9.3106	6.3835	8.151	6.1538	5.0396	9.7912	6.3291	7.1148	8.6024	9.471	5.9828	10.1929	6.1235	6.5563	7.2703	7.0291	6.2974	9.0714	7.5276	7.8386	5.1997	10.0988	6.1387	6.8997	5.9706	5.5151	9.4975	8.3887	5.4803	6.7312	7.8768	9.0468	6.7431	5.5392	7.481	5.3964	10.0335	6.2332	7.5615	6.0813	5.9832	9.2095	8.0372	6.1727	7.9572	6.8546	9.9016	7.6004	4.673
PF3D7_1131900.mrna1_1	PF3D7_1131900.mrna1_1;261	261	10.8607	5.8763	5.5898	13.7966	4.2055	8.8892	5.2532	5.1318	3.2928	10.6578	7.0727	6.8582	13.9283	4.6229	8.9434	6.1058	5.1293	5.5931	4.8339	8.8532	9.073	5.1391	5.2052	6.4849	5.5984	7.1233	9.1994	5.047	9.1179	8.7551	6.9172	4.6943	6.4975	6.5625	7.2245	9.5353	4.9472	6.8098	5.2369	6.356	5.4594	5.3916	5.8309	5.7093	9.7492	6.0507	9.3141	5.7897	5.3377	6.452	6.0542	5.847	8.1195	7.1764	5.7142	6.0128	4.9388	5.8148	5.7101	4.842	5.5392	7.2396	6.1357	5.1538	5.3049	6.4415	6.3853	5.4604	5.7167	6.379	4.6288	5.2384	6.2059	6.5133	6.747	5.0579	7.6952	5.0583	6.285	6.5384	6.4635	6.4843	5.7425	6.2001
PF3D7_1131900.mrna1_1	PF3D7_1131900.mrna1_1;262	262	8.5286	4.9193	6.456	12.6508	3.9467	7.5992	5.1791	5.0457	2.0072	8.6818	7.6685	4.7159	13.1479	3.3377	7.4819	5.5765	4.8987	3.9718	5.605	7.1711	8.1998	5.5129	6.383	4.85	5.3892	5.7353	9.1337	5.1445	8.1192	8.2246	7.074	5.8225	5.7965	6.314	4.9823	9.5346	5.5494	7.8484	5.3248	4.0426	6.1983	5.0334	5.2475	5.7153	7.5492	5.213	10.183	5.1383	5.1252	6.2139	5.3937	6.1699	5.5472	8.9127	5.7981	5.2304	5.915	4.6899	5.3954	4.3052	4.9699	7.7814	8.9605	5.5901	5.5934	6.9205	4.8001	4.8812	4.2943	5.5735	5.2765	5.2342	5.3782	7.6163	5.1723	5.6439	8.4796	6.4195	5.6885	6.6662	7.0032	5.1227	6.1504	4.4175
PF3D7_1131900.mrna1_1	PF3D7_1131900.mrna1_1;263	263	9.2775	6.3425	6.3677	13.7644	5.8457	6.4803	8.0184	6.9929	5.1566	9.4775	9.3789	6.4182	13.7958	4.9359	6.9858	9.1962	6.5075	4.7602	6.4532	9.0532	7.4434	5.8575	5.121	6.8424	7.2056	5.0378	10.0945	6.6134	9.5677	7.2488	7.7103	5.116	6.6312	6.7774	6.7015	10.9079	5.5792	7.6014	7.6348	6.5809	7.3539	5.6812	6.6798	5.9706	8.9105	6.8157	10.093	7.1718	6.229	7.2538	6.4173	7.2305	6.8997	7.9119	7.1839	5.4637	5.4519	5.6611	6.1643	5.5838	5.9364	7.9999	7.3517	6.3745	6.3311	8.2347	5.6571	5.8086	9.0042	6.0902	4.6775	6.4886	6.4619	8.542	6.26	6.0712	8.8548	7.5413	6.6561	6.998	8.3974	6.573	7.0214	9.0531
PF3D7_1131900.mrna1_1	PF3D7_1131900.mrna1_1;264	264	10.7378	5.0444	6.7115	13.9324	6.5297	7.3993	5.6873	5.756	5.9766	10.5433	8.3924	5.5981	14.3352	6.5357	7.3107	6.0997	6.9101	5.4931	6.8006	10.3305	8.1935	6.6655	6.2255	6.3847	7.1852	6.0372	10.8778	5.8369	10.5013	7.8605	7.8287	5.0184	5.3205	7.803	7.1325	10.9872	6.3441	8.1512	7.8392	3.3618	6.4126	5.3611	5.8146	6.4062	9.7734	7.0459	10.6641	7.6823	5.2994	7.7189	7.0996	6.111	6.7063	7.5847	6.0575	6.2715	4.4983	6.3338	6.1324	4.8963	5.4276	7.8275	8.0189	5.3505	6.1283	9.8022	6.121	5.2506	9.4727	6.2519	5.5635	5.6651	5.9088	8.1533	5.7401	6.5538	8.7365	7.2612	6.2655	6.5206	9.913	6.0297	6.4041	8.3948
PF3D7_1131900.mrna1_1	PF3D7_1131900.mrna1_1;265	265	8.3226	6.0968	6.721	13.9796	6.5037	6.7708	6.2265	6.3947	5.0997	8.8172	7.534	6.7756	13.8251	5.9236	8.1137	7.1015	5.7626	5.7934	9.9021	9.8295	7.5072	6.5059	8.5113	5.0233	8.2767	5.0492	11.4679	10.0527	10.4126	7.9459	7.8482	8.5492	5.1619	8.4003	6.3434	12.2232	6.2052	5.4111	7.5914	6.8881	7.6835	7.4429	5.9607	8.1956	8.2629	6.4519	5.8447	7.8853	6.1045	7.3486	7.2777	6.3416	6.1729	6.5276	6.7434	5.6343	10.152	5.8714	5.7871	7.8458	6.8902	7.2366	7.1885	5.4053	5.6085	8.4704	5.3621	7.4331	9.4143	5.2976	5.3331	9.1198	6.4941	7.9849	5.7905	6.6899	7.5621	7.4106	5.3968	6.3853	8.4347	6.963	8.4262	9.6664
PF3D7_1131900.mrna1_1	PF3D7_1131900.mrna1_1;266	266	6.9275	7.4819	6.5653	13.5435	4.1779	6.1453	4.6954	4.991	2.0391	7.5657	8.8604	6.3239	13.5842	5.213	6.6754	6.3738	5.8186	6.4231	6.0446	9.9912	7.5215	6.1169	5.8117	5.9465	7.2951	6.6555	11.1353	6.3858	10.4292	7.3565	8.4443	5.7863	5.2215	7.689	6.7564	12.0848	7.7855	4.3306	7.9025	6.5336	5.266	6.2785	5.7756	5.3975	6.3712	5.9882	5.8352	7.8343	6.0498	9.199	6.5743	6.6769	10.4959	6.2752	6.6543	5.8066	5.013	6.3071	6.1841	6.4448	7.86	6.5942	10.6167	5.3187	5.1835	8.8732	5.5304	6.1587	10.2826	6.4578	5.824	5.8384	7.6073	8.0971	6.5895	8.6277	7.6801	9.9416	6.5538	6.2409	8.6767	6.1629	7.366	9.7746
PF3D7_1131900.mrna1_1	PF3D7_1131900.mrna1_1;267	267	5.4097	4.7544	7.1053	11.8774	3.7782	6.5895	5.466	3.7104	1.6415	6.3632	9.069	6.8121	11.0322	2.4141	6.9148	5.5656	5.4333	3.7866	5.2487	8.8781	8.663	4.9932	4.4363	7.2591	7.0638	4.9662	9.3759	5.1902	9.1912	7.0771	7.2628	1.4647	7.0278	7.1169	5.7703	10.1076	5.8522	4.4614	7.6441	5.2983	7.4981	7.0518	5.6209	5.5972	5.756	6.3763	4.8212	7.4148	5.4998	7.7764	6.3071	6.0195	10.9687	6.1363	5.7923	6.1348	5.6873	5.6197	5.9217	5.3143	5.6067	10.8056	7.699	4.9093	6.2104	8.4801	4.3681	6.2549	9.9481	5.7051	4.8192	5.7027	6.1491	7.6093	6.1593	5.5662	9.6174	6.5491	4.7803	7.4179	7.7479	4.408	7.2059	8.99
PF3D7_1131900.mrna1_1	PF3D7_1131900.mrna1_1;268	268	6.7039	6.3854	6.2675	7.6326	4.5198	6.4189	6.4254	6.031	2.5059	8.0794	7.9349	7.5068	7.5329	3.9001	6.8207	6.1177	6.2581	5.4666	5.7621	8.6628	7.5587	6.7462	7.4068	6.2462	8.1882	4.9026	7.0607	5.5765	8.9353	8.129	8.1013	7.3805	5.8153	8.6393	5.0678	7.2438	7.5805	6.4486	8.5404	5.7167	6.2715	7.6205	6.1526	5.8143	6.3352	7.0835	6.5359	8.4403	5.9995	8.2078	6.983	6.5207	10.0009	8.6101	7.6291	6.3665	6.6476	5.8435	6.8788	7.4844	5.6499	8.2896	8.4043	6.2546	5.3487	8.0455	5.6097	5.054	9.618	6.105	5.3001	6.1647	5.93	7.9711	7.6959	5.6599	8.7563	8.4397	5.8999	6.7665	7.5491	6.0372	7.1743	9.6103
PF3D7_1131900.mrna1_1	PF3D7_1131900.mrna1_1;269	269	8.281	6.672	6.1865	6.441	5.3334	6.2913	6.6039	7.2591	5.2709	8.2554	8.5899	7.5582	7.2362	4.7856	6.5788	6.3307	6.4507	5.8097	6.7327	7.4886	6.5076	6.804	5.8482	7.2206	8.1369	5.7955	7.4215	6.5712	8.0225	7.3249	8.2718	5.383	6.3633	8.2245	5.9715	7.3687	5.9357	4.852	8.9097	6.8131	5.8863	6.5951	6.054	6.0241	8.1138	7.3219	6.4038	8.6312	6.347	6.8291	6.3025	6.7171	7.7341	8.3613	6.7588	6.8329	5.9702	6.7231	6.2536	6.6343	6.0325	7.6914	8.6235	5.9314	6.5723	6.6251	5.5907	7.1509	10.0277	6.5705	7.404	6.1274	7.8752	8.0998	6.9668	5.9286	8.2224	7.7681	6.8142	6.9214	6.6879	6.4979	8.3447	9.6067
PF3D7_1131900.mrna1_1	PF3D7_1131900.mrna1_1;270	270	6.4963	5.8992000000000004	5.6812	5.4702	5.7764	5.487	6.535	5.375	5.2083	6.6182	6.7407	4.4634	6.3391	6.5561	5.3114	5.4643	5.1185	5.9798	6.6402	6.4874	6.4433	6.1532	5.4232	6.0708	6.3528	4.5248	5.2284	6.5166	7.3406	6.3178	6.1428	5.2653	5.8462	6.501	4.3999	5.3377	5.6548	4.8575	8.8158	6.8738	4.6679	7.4515	3.9736	5.2346	5.6605	5.5616	5.2898	8.3981	6.861	5.5552	6.044	4.9425	5.77	7.7526	5.6221	5.0492	5.4336	6.6011	5.8268	6.1607	6.7819	6.6285	5.2396	5.1396	4.8733	5.5996	5.1127	5.5735	7.8038	5.7714	6.7283	5.8914	6.5566	5.6358	6.9709	6.4385	7.1106	6.0038	5.8721	6.8028	4.4705	5.5515	5.8797	7.7896
PF3D7_1131900.mrna1_1	PF3D7_1131900.mrna1_1;271	271	6.2596	7.5926	5.8197	7.3344	7.573	5.7903	6.8639	7.5508	8.1006	6.954	9.4464	6.8278	5.3416	8.2535	5.5444	6.4949	7.8447	6.2361	11.3571	6.674	6.9863	6.9674	7.0682	6.0312	6.1707	4.888	5.8204	10.9357	6.9093	6.88	7.6869	9.0368	5.6576	6.5996	4.5521	5.5641	8.2714	6.5378	6.4504	7.3611	6.1631	5.8848	5.6511	6.2095	5.8999	7.2514	6.7842	6.4368	8.0224	7.9369	6.0755	6.1432	7.5078	7.9777	7.451	6.5163	6.3561	5.8679	6.9023	6.7973	8.0262	8.1176	8.567	5.8602	5.7988	6.3702	5.9989	6.2205	10.7069	6.4491	7.4198	6.4444	7.8395	7.1795	7.9635	7.8147	8.2575	6.8552	6.3471	6.0982	5.9828	5.7921	7.5155	10.8039
PF3D7_1131900.mrna1_1	PF3D7_1131900.mrna1_1;272	272	6.8663	5.5091	5.3716	5.8192	9.4684	5.4735	7.6541	8.7938	9.5011	6.3878	7.2891	5.4832	5.691	10.3675	5.8309	6.2415	9.1865	5.3565	7.1311	6.8526	6.7737	6.765	5.3259	4.7431	7.451	4.1562	5.0228	7.065	5.8711	6.6704	7.1422	3.3132	5.8253	7.4173	4.5838	5.126	6.6147	4.4796	6.0503	5.9628	4.6792	5.2547	4.5898	5.7131	5.3413	6.5348	5.3194	5.9676	8.6696	6.2344	5.4653	5.3345	6.4862	7.1761	6.2519	5.9141	5.7065	5.7027	5.8826	6.4718	8.4744	6.8549	9.1883	5.3114	5.4016	6.0255	5.3892	6.616	6.8251	6.1504	4.9607	5.4757	7.0076	7.2474	6.5095	7.5426	8.0045	6.3816	6.6404	5.4205	5.5823	5.4026	6.8811	7.0435
PF3D7_1131900.mrna1_1	PF3D7_1131900.mrna1_1;273	273	6.375	6.5829	5.9279	5.4938	6.2564	9.5434	5.7748	5.5931	5.337	6.3537	5.717	5.5826	4.2502	5.4128	9.8326	5.0828	6.2267	4.8836	4.9855	5.2161	6.1965	5.9683	5.5856	5.2769	5.5774	5.8807	4.9303	3.9644	5.1301	5.813	7.4565	4.1707	5.5801	5.6562	6.0826	4.1546	4.5429	4.2943	5.1878	5.8068	5.8153	5.6488	5.8669	6.9087	4.116	6.1455	5.9126	4.9345	7.1015	6.4791	5.7716	4.7186	6.3487	7.0033	6.205	5.3597	7.8979	7.1564	5.9131	6.7886	6.8134	6.9449	9.1465	4.2411	4.7892	6.4209	5.1416	5.6017	5.0548	7.0204	6.0989	7.3497	7.9158	6.8095	7.2093	6.2926	6.5827	5.7814	6.0074	5.1851	5.7503	4.6949	6.4621	5.1135
PF3D7_1131900.mrna1_1	PF3D7_1131900.mrna1_1;274	274	6.8194	5.477	5.9074	4.8156	6.8605	5.4588	6.4793	7.1783	5.8605	7.2699	7.3565	2.5729	5.3851	7.2378	6.0009	4.337	7.7875	3.943	4.9011	6.4055	6.44	4.9491	7.0438	5.5604	4.3313	4.3176	4.2854	5.2795	6.8276	6.6495	5.7986	6.9089	5.6724	5.6764	4.4236	4.2735	4.8535	6.4145	5.2141	4.2743	4.645	6.1906	5.4453	6.2963	4.5292	4.7214	7.0046	5.3338	5.7721	6.9666	5.0259	5.1882	6.188	6.283	7.2247	4.8846	6.8934	6.3818	6.6541	4.8068	4.6798	7.0858	5.6704	4.712	2.6346	5.9205	5.6244	5.5573	5.0942	8.3939	4.3951	5.9253	6.7858	6.0301	5.6238	6.2915	6.9339	5.4453	5.2702	5.093	5.5385	4.4476	5.1731	5.4446
PF3D7_1131900.mrna1_1	PF3D7_1131900.mrna1_1;275	275	6.7712	6.8352	5.9474	8.5798	7.2375	6.8957	8.5044	10.1257	8.4835	7.1905	6.4828	5.565	8.7104	8.5602	7.4203	6.5135	10.5391	6.4454	5.254	6.763	7.7374	7.1337	7.8467	4.9021	5.5674	5.1202	6.0442	5.7858	7.9706	8.1397	8.6577	8.0106	5.5883	5.5613	4.4502	5.2288	7.789	6.0503	5.5413	3.7677	4.8248	6.9451	6.8061	8.0591	6.3243	5.5549	7.3877	4.8063	5.8829	9.7505	6.0955	5.8907	7.8735	6.6979	8.342	6.4016	5.8035	7.2119	6.4454	7.3026	10.2971	8.822	7.2231	6.5561	4.9322	6.3477	6.0468	6.0253	7.0952	8.3342	5.5957	6.6516	7.8888	7.1077	7.8852	9.3454	8.9935	6.9113	5.8311	5.3889	6.2606	7.7051	6.4936	6.9459
PF3D7_1131900.mrna1_1	PF3D7_1131900.mrna1_1;276	276	6.714	6.2655	5.2987	5.7002	6.6437	7.5646	6.9555	7.1229	6.8615	6.2815	6.3005	4.6639	5.2585	6.3588	7.48	4.8977	7.7166	4.9787	5.5795	5.9625	7.6431	5.155	5.4118	5.769	5.2005	4.1699	7.7039	4.5103	6.3932	7.404	6.316	5.0041	5.07	5.8135	4.5484	6.3932	4.925	5.3995	5.9317	5.4121	5.1886	5.5524	6.7022	8.8372	4.7447	4.2972	6.0579	5.8615	5.7255	8.6238	6.2563	5.223	5.9071	7.4765	8.0727	5.2743	4.7703	5.2227	6.2698	6.2453	6.1291	7.3028	5.5524	5.087	4.7049	5.3823	6.211	6.2687	5.6707	6.2658	4.0951	5.0734	6.098	5.7565	7.163	6.0312	7.6153	5.615	5.8432	5.5454	5.9713	5.2242	7.0109	4.3799
PF3D7_1131900.mrna1_1	PF3D7_1131900.mrna1_1;277	277	6.1493	6.0219	4.7087	6.2022	5.7913	6.3544	6.3861	7.0266	5.8664	6.2731	6.2008	4.5789	5.5398	6.7033	4.7164	5.8834	6.7429	5.3431	5.1018	7.5984	6.3516	4.5435	4.7082	6.4248	4.9579	2.926	5.9416	5.7404	5.6662	5.8733	5.5264	3.7751	4.9968	6.1289	5.2392	6.9908	4.1961	5.1811	5.4443	4.5741	4.4751	5.1359	5.8336	8.1372	4.7882	5.5987	6.627	4.7666	6.0736	9.2623	5.2649	4.7777	6.233	8.5621	6.6415	6.0387	5.1194	5.582	6.143	7.0151	5.3761	7.2931	5.8743	5.3723	4.8354	5.3498	5.8542	6.9542	5.1027	6.318	5.8281	4.3484	6.3679	5.4326	6.5002	5.7785	7.4824	6.0038	6	5.4036	3.8339	7.5268	6.1016	6.4804
PF3D7_1131900.mrna1_1	PF3D7_1131900.mrna1_1;278	278	6.3493	6.0016	7.2335	6.9161	6.0654	6.0268	5.2924	6.005	5.0387	6.2007	8.3443	4.4296	6.9913	6.0951	5.9505	5.3226	6.3031	4.0347	4.6135	4.7142	5.5957	5.5154	4.888	4.9331	4.7506	3.8309	6.2405	5.0063	6.8856	6.2118	6.1597	5.337	5.6305	5.3611	5.2705	5.2388	5.7038	4.366	5.0139	4.9016	4.6616	5.3537	5.439	7.359	4.9809	4.8699	6.7699	5.0014	4.0072	9.5947	6.132	4.856	6.2213	7.3316	6.506	6.1455	5.4893	6.2957	6.3416	5.6803	5.1775	6.8755	7.1424	5.5204	7.1531	6.0553	6.1393	5.2188	4.8525	6.4106	7.6048	6.0341	7.1423	6.1235	9.4427	6.7537	7.4614	6.0551	6.0993	7.1464	5.6929	6.9815	6.2133	6.36
PF3D7_1131900.mrna1_1	PF3D7_1131900.mrna1_1;279	279	5.3262	5.4366	4.5945	4.7065	4.2593	7.6915	4.4841	5.1542	4.8914	6.1753	3.8758	4.1085	5.68	4.8714	7.5759	5.5589	5.1807	5.4607	4.9736	4.0063	5.5491	4.6294	4.756	4.4019	4.4951	4.8455	7.0117	4.7398	5.5592	5.3544	4.9126	4.6792	4.4963	4.5838	5.6829	4.8831	4.6943	4.1473	4.934	3.5886	4.5097	4.9246	5.4656	5.5629	3.8689	4.3406	5.3726	4.306	4.0215	5.4812	4.8792	4.8856	4.269	5.5011	5.9184	5.047	4.9093	5.7493	5.8994	5.9535	4.9537	7.0933	5.6594	5.2668	4.4777	5.3695	4.6758	5.7407	3.0704	4.717	4.8831	4.7485	5.465	6.0268	5.6088	5.6769	7.5342	5.7236	5.51	5.0334	5.1731	5.4986	6.6993	4.218
PF3D7_1131900.mrna1_1	PF3D7_1131900.mrna1_1;280	280	6.8025	5.3491	4.7522	4.9819	5.4947	6.8234	5.4983	5.7436	4.101	6.9479	5.328	9.4462	4.9406	4.7208	6.8954	5.4084	5.8032	4.5601	3.8992	4.9891	6.5797	4.8425	6.1256	5.3992000000000004	5.6823	5.2157	9.318	4.7934	6.0949	6.2491	5.5201	5.4249	4.8079	5.8572	4.6993	9.1482	5.5546	5.6645	5.4915	4.6531	4.3526	6.0164	6.6172	8.6167	7.093	5.5138	5.9547	6.5026	5.0742	5.033	6.8481	5.4256	4.6398	6.419	4.9782	4.4561	5.2532	6.5184	6.0308	5.9201	5.4269	7.6748	6.3799	5.2487	4.812	5.2196	6.8085	5.1926	4	5.6346	4.5046	5.4256	5.9076	5.9383	5.7842	5.9841	7.836	5.8999	5.7503	5.5629	5.6447	5.9184	5.8948	3.0772
PF3D7_1131900.mrna1_1	PF3D7_1131900.mrna1_1;281	281	6.7328	6.0081	5.5475	4.1675	2.4463	7.446	5.4906	4.3045	3.5472	5.9385	5.9064	6.2867	5.0453	3.2494	7.3704	4.5814	4.9011	3.2795	4.5981	4.4195	4.4012	4.4039	4.5173	3.211	4.9823	4.3038	6.7456	4.2172	4.6633	4.3889	5.3927	1.6781	5.4216	5.5503	3.1587	6.9178	3.4529	4.6696	5.0913	4.1755	4.1985	4.1276	5.6758	4.4509	5.1297	2.7398	4.7981	4.2578	2.5509	6.1003	5.3519	4.3743	3.2449	5.5756	5.0224	4.6392	4.5886	5.3226	5.3903	5.0461	5.0712	8.1376	7.5922	4.7495	2.9279	4.3736	5.8161	5.3785	4.3001	4.26	3.5472	4.3234	5.1823	4.3999	5.0036	4.9303	7.7715	6.0566	3.8125	5.2551	4.9777	3.5336	5.7798	4.1094
PF3D7_1131900.mrna1_1	PF3D7_1131900.mrna1_1;282	282	4.6023	5.3642	3.7323	5.1379	4.9575	5.1465	4.9823	3.7442	2.0179	5.5832	5.7562	4.4705	5.374	4.696	5.3544	3.9982	4.9855	2.9946	4.0179	5.0148	3.858	4.439	4.7682	4.0695	5.3572	4.4542	5.4472	4.6848	2.3505	5.3723	5.842	4.0755	4.841	5.3733	5.5021	4.8738	3.9709	4.2683	5.6673	3.846	3.9098	4.5116	5.1623	4.2555	4.3484	2.8953	4.1922	5.076	3.9588	3.9588	5.3136	5.5692	3.3205	4.6814	4.2817	3.3477	4.9397	5.4722	5.1811	5.2891	4.6966	6.2735	4.435	5.0777	4.0858	5.2284	4.8135	4.6599	3.9326	4.8475	4.6758	3.8298	4.796	6.128	5.0352	5.7511	6.318	5.3107	5.292	5.057	4.9523	4.0721	5.1727	5.254
PF3D7_1131900.mrna1_1	PF3D7_1131900.mrna1_1;283	283	5.904	5.2705	4.9649	5.332	4.0959	4.1811	4.5342	4.3533	3.6276	4.9873	6.0339	4.408	4.4019	4.4403	4.9312	4.6299	5.1906	4.3477	4.1069	4.7835	5.6943	4.1811	4.847	4.235	5.057	4.116	6.5862	4.5242000000000004	5.8696	6.1649	5.4676	3.6622	4.8354	5.1461	4.7082	6.8531	2.5311	5.1256	4.903	2.6915	3.0409	3.189	5.2943	2.9317	4.8146	5.1114	6.0665	5.8477	4.6171	4.6747	5.3558	4.8278	4.5509	5.6511	4.0738	7.1696	4.8053	5.3792	4.7613	5.2464	4.8639	5.8829	5.4466	5.106	4.5686	5.5125	4.1707	4.6159	3.5692	5.233	3.905	4.7485	5.0126	6.1558	6.0626	4.6369	7.0325	5.2547	6.2983	5.0704	3.9269	3.0807	5.1534	4.5447
PF3D7_1131900.mrna1_1	PF3D7_1131900.mrna1_1;284	284	5.5604	5.7255	4.8298	4.9293	3.0197	5.4725	5.2649	5.2468	1.7527	5.0887	5.6118	4.8197	4.6375	2.1763	4.1595	4.6112	5.4492	4.025	3.7093	3.7538	4.7986	5.0887	4.5619	2.0704	6.0498	4.0618	5.1522	5.5537	4.4074	5.1997	5.7939	3.7772	2.696	5.9789	4.8032	5.4679	4.9026	3.7856	4.9383	4.3176	5.1739	4.2913	5.7949	5.2649	3.6542	4.7398	4.6542	3.848	4.4744	4.4712	4.4443	5.5267	4.4026	6.1048	4.9593	4.0197	4.8037	5.0862	5.4033	5.384	4.8248	6.5003	5.558	4.4289	4.9402	4.6781	4.6299	4.6404	4.8909	3.5423	4.4469	5.1799	4.9274	5.2957	5.5419	5.4656	7.3458	4.7592	5.4909	5.0531	4.0488	3.9288	5.4026	5.3663
PF3D7_1131900.mrna1_1	PF3D7_1131900.mrna1_1;285	285	6.0995	5.2254	4.6814	5.4039	2.6531	6.4973	5.853	6.8424	1.1827	5.2141	5.9345	4.4995	4.8841	1.511	6.3661	4.5354	6.3707	3.4087	3.3618	3.4343	4.5945	3.437	4.6106	4.3313	4.9602	3.8217	5.1218	5.7903	5.4263	5.3395	5.3827	1.8758	4.5705	5.9704	5.1803	5.0356	4.0566	5.1603	4.7131	4.9284	3.0409	3.2048	5.1735	4.6317	4.4463	2.8217	5.2713	4.7549	4.7098	3.729	5.3074	4.5856	4.431	5.9107	4.6076	4.5564	4.6346	5.6599	4.7581	4.6264	4.5993	5.8622	6.4705	4.9179	4.7661	4.785	4.5072	4.2898	4.0635	3.2765	5.3107	4.2342	4.8349	5.1659	5.1534	4.5211	7.1359	6.5201	4.6502	4.7142	4.8895	4.218	5.1918	5.2979
PF3D7_1131900.mrna1_1	PF3D7_1131900.mrna1_1;286	286	5.7782	6.0277	4.3625	4.0858	4.7463	7.1084	4.9449	5.2832	3.0286	5.6014	4.4509	5.5987	4.393	2	7.4365	5.0453	5.8369	4.1659	4.3183	5.3194	5.8472	4.7425	4.7214	6.3493	4.862	4.5558	5.1886	5.4679	3.9588	5.4155	4.9136	1.6415	6.2352	5.5122	4.2898	3.3377	4.5192	4.8099	5.5447	2.9653	4.5898	4.3709	4.6334	4.7639	3.7677	5.2924	4.9274	4.3736	4.126	4.8192	4.8904	5.797	3.9392	6.2108	4.5166	4.8089	4.1185	5.2672	6.0179	5.3947	4.4861	6.6915	4.2304	4.1914	3.4423	4.1683	3.441	4.5741	4.7038	5.3262	4.5789	5.5798	4.3533	5.6899	5.1094	4.6206	7.7965	4.6129	5.6398	5.7101	5.4121	3.1922	6.5301	5.2399
PF3D7_1131900.mrna1_1	PF3D7_1131900.mrna1_1;287	287	6.0217	5.4449	5.433	4.9814	4.1595	6.8775	5.5018	5.4548	2.8992	5.8948	5.7428	4.6404	4.9198	3.6645	5.516	4.5789	6.0766	3.9184	4.7517	5.0108	5.9013	4.3183	5.1898	4.435	5.4731	5.5329	5.6302	6.0159	5.6103	5.5014	5.615	5.0955	4.2972	6.3018	5.4983	3.5223	4.765	5.5081	4.7371	3.4673	4.8982	4.2765	5.4803	5.1938	5.1449	4.0081	5.8863	5.7642	3.6871	4.8237	4.905	5.4666	4.7623	6.1875	4.888	5.6921	4.9336	5.5792	5.4209	3.6088	7.1837	5.7863	5.9467	4.8525	5.2118	5.0913	4.846	5.1428	5.2091	4.7687	4.7682	5.285	5.4925	5.5506	5.8644	7.7332	8.0827	5.8667	5.4469	5.7417	6.6199	4.1859	7.2276	5.9105
PF3D7_1131900.mrna1_1	PF3D7_1131900.mrna1_1;288	288	6.559	5.0687	5.5447	5.6476	6.3427	7.6925	4.2891	4.8222	6.4358	6.306	7.7598	6.07	5.2063	6.5682	8.7986	6.4663	5.2895	5.4416	5.7666	5.2928	7.5224	5.257	4.2434	3.9136	5.8868	5.735	6.4185	6.4343	6.0027	7.7496	7.0911	3.9269	6.3696	6.6859	5.8525	5.6392	5.4118	6.5083	5.1231	4.2141	4.4141	2.263	5.6427	5.517	5.6056	7.5911	6.5409	5.0281	4.7613	6.031	5.7586	5.9509	6.1144	6.6971	5.3041	6.6143	5.926	6.2197	6.2172	5.5889	8.2557	7.3407	7.5077	3.84	5.1514	7.366	4.7104	6.3665	4.917	5.6088	6.8072	6.2994	6.7773	6.2737	6.4	8.3056	8.6182	7.3076	6.619	5.5236	6.9789	4.5668	7.6765	6.8165
PF3D7_1131900.mrna1_1	PF3D7_1131900.mrna1_1;289	289	6.6511	5.2589	5.1252	5.0858	5.488	4.8753	6.6837	6.2606	5.5853	6.7145	6.1175	6.7799	5.9798	5.4995	4.723	5.5543	4.9126	5.8679	5.7296	8.9322	6.2018	8.3612	5.3284	5.263	5.4084	4.6444	5.3284	5.9423	8.7125	5.4867	7.3792	5.5141	5.645	6.0503	4.3674	5.3448	3.849	5.8415	4.8914	4.3903	5.8627	4.5826	5.6628	5.9563	6.4617000000000004	6.643	6.3429	5.6954	4.6106	6.5898	5.667	6.4444	6.6883	6.8886	6.0461	5.6673	4.5447	5.4705	6.0826	6.0237	7.5522	7.1457	6.4458	5.7306	5.9871	6.7838	5.4941	4.7981	6.3266	5.4289	6.5323	5.7118	6.7287	5.394	5.5723	7.5696	7.2816	6.5595	5.9982	6.1791	5.8714	5.7131	5.4158	6.5625
PF3D7_1131900.mrna1_1	PF3D7_1131900.mrna1_1;290	290	7.1707	5.5475	5.9004	5.3778	5.9071	3.2957	5.1338	5.6296	6.0034	7.2791	5.9998	6.7393	5.1156	5.3384	5.2219	5.0858	5.9095	4.554	5.7586	9.5259	5.6868	9.8544	5.3611	5.299	5.575	3.2126	5.6288	6.09	9.547	6.1651	9.1261	4.8768	5.4496	6.1239	5.2824	5.3572	4.4094	5.0548	5.4686	3.9107	1.0976	4.7087	4.2957	5.2776	6.6304	5.9069	5.2784	6.0253	2.9579	5.7428	5.7325	5.1485	6.3208	7.1037	5.3681	6.0596	5.3384	5.295	6.0175	4.7032	8.0929	5.931	6.6712	5.1391	4.5515	6.5206	5.2836	5.8288	7.3029	4.582	6.3221	5.649	4.6927	5.0972	5.5759	7.5564	6.8559	6.3107	5.7944	5.3169	6.1581	4.641	6.0959	6.3058
PF3D7_1131900.mrna1_1	PF3D7_1131900.mrna1_1;291	291	6.5253	5.9898	5.599	4.7682	4.8339	5.7743	5.7706	5.2327	5.3568	5.4947	5.3823	6.0257	4.4627	3.5862	4.3255	5.1106	5.477	5.0557	5.0479	9.7454	5.4396	9.7082	5.1338	5.1235	4.6363	5.8035	6.55	5.5323	10.1058	5.6988	9.9079	5.4077	5.5925	6.5791	5.211	5.2153	4.8826	4.8585	5.2399	4.4744	3.9117	4.327	5.1663	6.0624	6.2267	6.4886	4.2593	6.2774	4.0875	5.5629	5.3381	4.7334	6.6985	6.5892	4.4919	5.5141	4.8053	4.292	5.3778	5.8367000000000004	7.6129	6.0442	6.6343	5.0785	5.8585	6.4819	5.1603	5.723	4.8161	4.888	6.5486	4.6387	5.6851	4.5286	5.6568	8.0847	7.1732	6.4527	5.6323	5.6758	5.9561	4.5441	5.8676	6.691
PF3D7_1131900.mrna1_1	PF3D7_1131900.mrna1_1;292	292	6.3875	5.1938	5.5829	5.3455	4.0418	4.9279	5.1871	4.6387	4.857	6.1487	5.4535	6.2405	4.6404	3.6288	4.4957	5.0457	4.5856	3.7876	5.9449	9.4553	5.4692	9.4842	4.9227	4.9212	6.1247	3.4155	4.2965	5.3302	9.4358	6.1898	9.1559	4.0925	4.6954	6.2141	4.3384	4.4005	5.2137	5.1703	5.8319	4.7257	5.2215	2.8953	4.1953	3.7506	4.9317	4.7965	5.6713	4.9246	3.2079	5.4715	4.9754	4.8329	4.5969	6.5243	4.4983	5.7227	2.669	4.0108	5.2965	4.735	7.9954	6.2357	6.1012	4.7745	4.8186	6.0999	4.4114	5.6363	5.3459	4.8324	6.074	4.3262	5.8395	5.4026	4.9212	7.1848	6.3792	6.453	5.6769	4.6479	4.6724	4.706	5.2257	7.7177
PF3D7_1131900.mrna1_1	PF3D7_1131900.mrna1_1;293	293	5.4036	3.9846	4.717	4.2758	3.669	4.4289	5.342	3.9193	3.7887	5.9602	4.3205	5.742	4.5154	1.3674	3.5765	4.942	4.9837	4.6668	1.7004	7.8603	5.0241	8.293	4.4148	4.7602	5.6392	3.9533	5.3107	5.4522	8.0895	5.3743	7.7927	4.669	5.7908	5.5972	2.9317	5.3827	2.848	4.6966	5.2211	4.5435	2.9203	4.235	4.588	4.7382	4.4403	4.5447	3.9782	4.6323	5.7594	4.1077	3.4289	4.588	4.2172	5.2145	4.9364	5.5622	2.0635	4.7501	5.3712	3.6882	6.8396	6.2632	5.3316	5.2369	4.4019	5.1518	4.8948	4.7803	3.7071	4.5826	5.2242	5.0224	5.1946	4.842	5.2161	6.3973	5.7942	5.3323	4.6966	1.8836	5.374	1.189	5.0009	5.4712
PF3D7_1131900.mrna1_1	PF3D7_1131900.mrna1_1;294	294	5.6174	4.6165	4.4751	4.4542	2.5286	4.7393	3.9231	3.0618	0.1763	4.4336	5.1342	4.342	4.7355	2.5632	4.2517	5.0747	3.9165	4.4542	5.0126	4.3799	5.9083	5.266	4.7965	4.3356	4.1835	2.1043	4.9695	4.4738	4.8222	4.4925	5.1338	4.3992000000000004	3.5423	4.6525	4.9355	3.5534	4.04	4.0027	4.228	1.3618	5.111	1.5753	3.433	5.6904	3.706	4.1473	4.7485	4.5632	6.2731	4.0917	4.4296	4.7981	3.2449	5.3078	3.1194	3.3161	5.3082	5.275	4.5705	3.669	5.0674	5.568	5.1152	4.9658	3.8982	4.7576	3.5361	4.6605	4.7263	4.7934	4.6696	4.7415	5.2612	5.1695	4.4783	3.6147	6.413	5.2418	4.6439	3.5323	3.8032	2.9486	4.2728	4.0197
PF3D7_1131900.mrna1_1	PF3D7_1131900.mrna1_1;295	295	5.6633	5.4558	4.0721	4.2876	4.3255	5.26	5.2709	4.1243	4.0738	5.76	4.4548	5.3754	4.4548	1.0841	5.1562	5.8627	5.4777	5.6103	3.5692	5.3796	5.6343	4.8909	4.9458	5.477	5.272	2.025	3.3951	5.1387	6.4331	6.1896	7.8687	3.7323	6.6641	11.1708	4.3111	2.4141	5.7323	4.1152	5.3399	4.4276	4.7093	3.3992	4.9155	4.9122	4.0488	5.4466	5.6279	5.2787	7.2275	4.1383	6.0259	5.3252	4.7015	6.1695	5.5865	4.254	5.1767	3.8146	8.3407	3.9745	4.8079	5.6812	5.1815	6.0173	3.0841	5.6331	6.044	5.342	3.8339	4.2898	4.986	5.4886	4.2449	6.7393	6.0866	5.0126	5.8364	5.3413	5.8755	3.9523	4.6719	7.592	5.0836	5.6115
PF3D7_1131900.mrna1_1	PF3D7_1131900.mrna1_1;296	296	6.5619	5.2754	5.1169	5.6932	3.4931	4.0488	5.5957	4.306	3.3964	6.1276	5.5351	5.1607	6.2534	3.3045	3.4502	5.5242000000000004	5.0704	6.2598	4.6645	5.7249	5.8179	5.9732	3.3923	5.6462	5.5506	4.2273	4.9274	4.7949	5.9138	5.7721	9.9477	4.479	4.2024	5.854	4.2016	5.2265	5.527	5.4456	5.3837	5.2532	5.4705	3.5838	5.257	4.861	6.8519	5.8602	5.2994	5.0575	8.5632	5.4199	5.6904	5.6596	5.6924	6.8253	5.2126	4.4155	5.2016	5.5239	5.6238	4.9074	5.0622	6.8424	7.2911	5.4581	5.4246	5.6441	6.9349	5.5444	6.2917	4.6843	4.5478	5.8612	5.9262	5.2219	5.9656	5.8582	7.2396	6.5581	5.5829	5.7576	5.9193	7.302	4.7474	6.5367
PF3D7_1131900.mrna1_1	PF3D7_1131900.mrna1_1;297	297	6.6216	6.2294	4.852	5.7772	5.4663	5.9329	5.2441	4.4222	3.6218	6.4423	6.1426	5.0281	5.0587	5.7642	4.2817	5.6398	4.7803	3.3632	5.275	5.8186	5.6308	5.0215	4.9722	4.5699	4.935	5.2215	3.4919	4.6064	6.3975	5.9699	7.4048	4.5789	4.7511	4.6023	5.3169	4.1787	5.78	5.8197	5.4819	6.1272	4.8545	4.0009	5.4286	4.2063	5.1522	5.3176	6.0887	5.299	8.4505	5.375	5.4053	5.1069	3.5765	5.9812	5.4796	4.5204	4.2898	6.0968	4.6076	5.1953	6.0991	6.4617000000000004	5.9162	5.1767	6.1685	4.4957	5.1424	5.2296	7.3844	5.3416	5.3234	5.1346	5.9239	6.1196	4.2645	5.6736	6.4123	5.3695	5.8542	5.7597	4.9662	4.9392	5.7706	6.776
PF3D7_1131900.mrna1_1	PF3D7_1131900.mrna1_1;298	298	6.2215	6.2085	4.9551	5.7764	2.9298	2.9146	5.8615	4.8202	4.8017	6.3723	5.36	5.3352	4.797	2.5484	4.5868	5.5283	6.0259	4.0009	6.1169	7.0571	6.3861	5.5404	5.2102	5.6594	4.7175	2.6622	5.4957	5.1703	5.9331	5.6921	8.2947	3.4236	4.546	5.6899	2.144	4.2311	4.8068	5.898	6.0367	3.9279	4.7522	4.6035	4.7798	4.7082	5.3988	4.8856	5.2102	4.5945	4.8334	5.7939	5.2709	4.7871	4.4535	6.5121	5.2873	5.1102	5.5771	5.0409	5.7687	5.5207	5.5969	6.7242	6.3637	4.4209	4.4423	5.5723	5.6144	5.5844	8.7279	5.7557	4.6106	6.1024	5.7565	4.6444	5.4621	5.6778	6.2504	5.7837	5.4276	5.4989	4.84	5.3111	6.1241	8.4248
PF3D7_1131900.mrna1_1	PF3D7_1131900.mrna1_1;299	299	6.9917	6.3174	5.9727	5.4973	4.3484	5.0781	5.9646	4.9635	4.7991	7.1407	5.9319	8.9073	5.3889	5.3519	5.8963	5.9928	5.5537	4.5632	5.6699	6.1795	6.1048	5.5984	6.2203	5.8475	4.5699	4.263	5.1878	5.1135	6.1056	6.9446	9.5833	5.6291	5.3736	5.6381	4.8435	5.3169	4.9303	5.7186	5.5053	5.1675	5.4219	4.3625	5.5928	4.7677	6.5953	6.0568	4.8156	5.1039	4.6554	5.6576	5.3352	5.2687	4.2987	6.879	5.753	6.6601	4.4074	6.8491	5.9423	6.6397	5.9761	6.3399	6.4401	5.5497	5.2044	5.5671	6.6539	5.9605	8.7472	5.8163	6.2388	4.3625	6.6979	5.5179	6.5514	5.8938	6.814	6.6349	5.5996	5.8102	5.3111	6.049	6.6477	8.9483
PF3D7_1131900.mrna1_1	PF3D7_1131900.mrna1_1;300	300	7.3382	5.7795	5.3331	5.9373	4.6253	5.3331	5.4022	3.3462	4.9193	6.8044	5.4039	7.6436	6.1657	4.9495	5.0853	5.2728	5.6707	5.4909	5.5113	6.0866	7.2059	5.6651	5.6035	6.525	6.0479	4.5292	5.5298	5.0032	6.3878	6.8742	9.6682	5.2946	5.9977	5.5945	4.5801	4.9905	5.4453	5.9957	7.7527	5.1355	5.4266	5.7334	5.7353	4.8094	6.4315	4.8763	6.0764	5.7477	5.4104	5.1779	5.888	5.7737	4.9198	5.8736	6.0314	4.557	5.2311	5.135	5.9775	5.4992	4.6803	6.7285	5.3176	5.1235	5.3628	6.0815	6.2974	5.3423	9.1	6.7343	4.7756	5.5084	6.0204	5.0237	5.5144	5.4152	7.2692	5.9122	5.5625	5.8585	5.0592	6.8798	5.3352	9.033
PF3D7_1131900.mrna1_1	PF3D7_1131900.mrna1_1;301	301	6.7969	6.1287	5.4963	5.878	4.4607	5.594	5.5916	3.7708	4.6668	7.0078	6.9184	5.3122	4.2327	2.8836	4.9754	5.5084	5.3377	3.541	5.8061	6.6924	6.0845	6.969	5.3957	5.6829	7.0576	4.3916	4.3045	5.7743	7.2826	6.2052	9.9911	4.0188	4.3334	7.3111	4.7247	5.1497	5.1981	4.5874	6.6505	4.9054	4.3764	4.7126	5.537	5.4963	5.9179	4.7214	5.8258	7.5859	4.1731	4.7279	5.7549	5.1502	4.7274	5.3968	5.0678	5.7304	5.6769	5.1591	5.6733	5.1202	5.0339	6.6264	5.8432	5.4182	7.1336	5.2403	6.1069	5.926	8.5814	5.5931	5.5138	6.1495	6.2647	5.7049	5.5907	5.9793	6.8113	5.9126	5.8457	7.8659	4.2928	6.3423	6.4279	8.9778
PF3D7_1131900.mrna1_1	PF3D7_1131900.mrna1_1;302	302	6.6678	6.0259	5.1022	4.2839	4.9373	5.4486	5.4799	4.1755	4.3653	6.4315	5.9423	4.5292	4.7186	4.6758	5.4845	5.1152	5.6817	3.8924	4.6235	5.3554	5.3813	4.7714	4.8948	4.8243	5.6296	4.6433	4.4731	5.3063	5.487	6.0295	7.8545	4.8943	5.2913	4.2525	5.2334	4.84	3.862	3.9928	4.8288	5.855	4.9612	4.7076	5.4683	3.4607	4.4983	4.0391	4.0126	6.406	4.1301	5.2884	4.8053	3.8895	3.774	5.0085	4.6605	4.144	4.7098	5.2895	5.0853	3.4841	4.9959	5.8359	4.8329	6.2715	4.8232	5.4121	5.0152	5.0479	7.7287	4.8006	4.6398	5.1094	4.4751	4.8268	4.2935	6.128	6.1755	4.975	5.3009	4.7929	5.6082	4.4931	5.5008	7.754
PF3D7_1131900.mrna1_1	PF3D7_1131900.mrna1_1;303	303	6.5212	5.5792	5.43	5.6968	3.1779	4.8227	5.0361	2.4751	3.1506	5.9711	5.057	5.5531	5.9016	2.3074	5.2861	5.8639	5.0747	3.2957	3.2188	3.861	6.2606	5.7175	4.6064	6.1459	5.0527	4.0179	4.3639	3.7015	5.2445	5.88	7.2013	5.8135	5.6806	5.6194	4.269	3.9439	3.843	5.3291	4.8753	3.3434	4.7043	5.4607	4.9098	3.2016	5.3291	4.7708	5.3882	5.6755	4.2772	4.3964	5.1663	5.1453	5.1775	4.757	5.8349	3.0444	4.6323	6.4917	5.7874	4.8758	5.1671	6.0501	5.2865	5.4568	4.89	4.7065	5.3291	5.0535	8.654	4.9782	3.5957	5.3604	6.2199	5.5267	5.8349	5.853	6.6542	5.5065	6.3343	5.957	5.546	3.6206	4.1961	8.2004
PF3D7_1131900.mrna1_1	PF3D7_1131900.mrna1_1;304	304	5.6476	5.5942	4.6673	4.5166	2.8197	4.796	3.99	4.4725	1.1635	5.7803	5.3462	3.332	5.7252	3.2615	5.8552	5.7164	4.7745	4.7687	4.8192	3.7929	5.0989	6.4269	4.153	4.8176	4.5844	3.5033	5.0764	4.1914	4.7015	6.4133	6.5699	5.3129	5.1363	4.9293	4.5957	4.464	4.5552	4.9864	5.1297	5.6103	4.2172	3.5398	4.8475	4.3875	5.3554	4.1619	4.1094	4.4269	3.2884	5.1489	5.4673	5.2895	5.0678	5.5395	4.5423	3.862	4.7939	4.8704	5.2261	5.7674	5.1739	5.8001	5.9369	4.9298	4.8232	4.2365	4.435	4.995	6.4046	4.7787	4.6346	4.6398	6.2517	5.8192	5.5934	5.5398	6.2536	5.4699	5.4343	5.0032	5.1416	3.5619	5.0811	5.6097
PF3D7_1131900.mrna1_1	PF3D7_1131900.mrna1_1;305	305	5.7268	5.2895	5.3143	4.5945	2.211	5.0215	5.7098	5.2664	2.9819	6.1811	5.2016	4.2608	4.7975	4.5771	4.5589	4.934	5.5546	4.8987	4.3009	4.1619	4.4718	4.8237	3.9222	4.4692	3.7991	3.8268	3.6358	4.7306	4.1914	6.4306	6.0817	2.9782	4.4263	5.0391	4.7655	4.2979	4.3971	4.4822	4.2935	5.0422	3.7506	3.6519	5.1679	3.9873	4.2802	4.5254	4.6299	4.0339	3.3074	4.3111	5	4.6456	3.263	4.5638	5.516	4.6147	5.0264	3.6112	4.9896	3.942	5.2257	5.4715	5.0836	4.3491	4.4323	5.5273	4.3875	5.4168	6.5348	3.8309	3.9079	5.3933	4.5179	6.4616	5.3071	5.1867	5.8202	4.106	5.2865	5.4443	5.756	3.6993	5.1387	7.5549
PF3D7_1131900.mrna1_1	PF3D7_1131900.mrna1_1;306	306	5.9011	5.5589	5.2906	3.9136	2.7719	4.8669	5.3143	4.153	3.2327	6.0002	6.1971	4.0277	3.4699	3.9364	4.144	5.7753	4.1119	3.2219	4.2118	5.1453	4.4816	4.8207	4.7981	4.6124	4.7115	3.1795	2.8319	4.9383	3.7549	5.6384	5.4443	3.6519	4.5416	5.025	5.0764	3.8943	3.6288	4.2319	5.4947	4.0687	2.281	5.4519	5.0184	4.8012	4.6668	4.4874	4.2479	5.5049	3.8166	5.8746	4.9397	4.8826	3.3716	5.6064	4.2403	2.4777	5.3705	5.2806	5.204	5.0188	5.1031	4.9704	5.2615	5.1739	3.839	5.0246	4.8135	8.1692	6.0828	5.4097	4.295	4.1489	5.0188	4.7339	4.7923	5.3431	6.273	5.2346	5.3858	5.3526	5.5416	3.144	8.5041	4.4229
PF3D7_1131900.mrna1_1	PF3D7_1131900.mrna1_1;307	307	6.06	5.2334	4.8515	5.2254	3.7004	5.0951	4.645	4.327	1.9928	5.5301	5.3237	3.9745	5.7317	1.3674	4.6473	5.2574	5.1123	2.1276	4.6775	6.8316	5.1276	3.6803	4.2563	4.7782	5.2273	4.6775	4.682	4.8339	5.5844	6.2008	5.3338	3.9882	4.0968	5.0409	4.917	3.7485	4.1432	4.2957	5.2468	4.717	3.278	2.6485	5.5662	4.5103	4.5515	3.9098	4.7882	6.0201	4.7087	4.3792	5.1223	4.5236	4.3519	5.1089	4.9217	4.8243	5.2913	5.0985	5.3561	4.4822	3.8166	5.7355	4.6118	4.263	4.5711	9.3415	5.0259	5.0085	5.0426	4.7153	5.7471	4.1731	4.3291	4.6628	4.8217	5.5656	6.417	5.0879	5.5037	2.6826	5.4857	2.4515	5.0721	5.5018
PF3D7_1131900.mrna1_1	PF3D7_1131900.mrna1_1;308	308	5.804	5.7096	5.0085	5.1655	3.0976	5.0184	5.4063	3.8319	3.5323	5.2813	4.844	4.1514	4.0479	1.9635	4.905	5.843	5.0023	3.3391	4.3327	4.3505	5.9674	3.9514	4.856	2.6576	5.4738	3.8258	3.3964	4.0303	5.4033	5.7206	5.7306	3.4289	4.8298	5.2261	4.0798	2.0144	4.4343	5.1424	4.904	3.4647	3.717	5.375	4.0018	3.5122	6.0624	3.9203	5.5616	3.8379	5.2836	4.9695	5.3834	4.2743	4.4731	6.0186	4.2653	3.2824	5.1367	5.5011	5.1289	2.6439	4.2071	5.6221	5.2895	4.6392	4.669	4.0347	5.047	4.8006	4.4621	3.4396	4.1285	4.7576	5.6011	4.7944	4.4383	4.4249	5.3716	4.9787	5.2095	2.8875	4.1946	4.8207	5.26	5.4289
PF3D7_1131900.mrna1_1	PF3D7_1131900.mrna1_1;309	309	5.1554	5.588	4.4548	4.1465	2.1144	4.9303	3.266	3.4906	1.1506	5.4886	4.7469	3.257	4.5014	1.903	3.7803	4.5674	4.7339	2.0391	4.6076	4.7137	5.0942	4.9584	4.4429	4.4621	5.0862	2.3646	3.4476	4.4751	4.8369	6.1043	4.5103	3.6439	4.4276	5.6565	4.4919	4.3632	4.6993	5.1691	3.852	4.6387	3.116	3.1489	5.4492	3.2296	4.5429	4.26	4.4835	2.9873	3.2449	4.0618	5.1048	5.1574	4.0942	5.6023	4.7371	3.5644	1.6415	5.2555	4.5404	4.1859	4.2735	5.1342	10.0108	4.0161	3.8934	3.7602	4.5317	6.0146	4.6887	4.6444	4.204	4.4463	5.1031	4.8445	5.2079	5.2791	5.1957	5.1522	5.8084	4.0841	4.0644	3.8904	5.1977	4.6311
PF3D7_1131900.mrna1_1	PF3D7_1131900.mrna1_1;310	310	5.9324	4.9787	4.5916	3.0144	3.479	3.585	5.2063	4.0968	2.2869	5.7522	4.6582	1.8074	3.6519	3.4074	3.4725	4.5975	4.3491	3.6622	4.0461	3.645	4.7203	4.4963	4.7719	5.6091	3.5484	3.3103	3.1795	4.3132	4.6639	4.7004	5.0103	0.7485	3.106	5.2931	4.1252	3.6645	4.0993	3.6893	4.9635	1.8836	5.1671	2.4647	4.3889	2.3757	3.1619	3.844	4.2847	4.5135	4.6462	4.7279	3.6531	4.4515	1.6182	4.9732	4.5192	4.0875	4.5248	4.8709	5.0281	1.7398	5.0734	4.903	5.5653	4.5723	4.2675	4.464	4.5361	4.0356	5.4555	4.95	4.0951	4.8268	4.5922	3.4019	4.225	4.7861	5.898	5.723	5.9227	5.2979	4.4416	4.5777	4.6622	4.857
PF3D7_1131900.mrna1_1	PF3D7_1131900.mrna1_1;311	311	5.8841	4.7404	4.5279	4.9411	3.5059	4.2705	4.812	3.4686	3.2172	4.4653	4.3349	3.9155	3.3505	1.9819	4.0179	5.2192	5.4026	3.862	3.6724	4.9973	4.7317	4.3413	4.9279	4.5154	4.3219	4.3154	5.4624	4.2296	3.2126	3.9709	4.5392	1.8639	5.2118	4.067	4.0072	3.7355	3.6633	4.5583	4.8777	4.1587	4.384	4.3611	4.4764	5.1276	4.0687	4.2464	4.4989	6.9808	4.6153	3.4634	4.6843	5.5613	4.0356	4.6571	3.342	4.1675	4.8718	5.878	5.1322	4.5963	4.5711	4.7312	4.0575	3.4893	4.1953	4.2935	4.888	2.1144	4.1811	4.7576	4.5957	4.7409	6.0264	5.5497	3.841	4.8197	5.9846	4.106	6.0461	4.9212	4.9458	4.7175	4.8445	4.812
PF3D7_1131900.mrna1_1	PF3D7_1131900.mrna1_1;312	312	5.5592	6.0575	5.0947	3.7027	3.101	4.6588	4.9667	4.5416	2.5336	5.1663	4.4336	3.8268	4.0027	1.4276	3.7991	4.5922	4.9136	3.5826	3.8639	3.2203	3.7004	4.0081	4.5059	4.1301	5.2672	0.2265	4.8943	3.9288	5.3802	5.1152	7.8026	4.1699	4.0626	3.8186	4.4764	4.2024	3.3248	4.3813	4.5577	5.1898	3.4764	2.4303	5.6029	4.6859	4.4012	1.9523	4.1538	4.3646	4.6786	0.8797	5.0496	5.0811	0.0286	5.3114	4.4542	3.3937	3.862	3.7126	5.6682	4.5856	5.2731	3.797	4.1506	5.1218	4.934	5.0583	3.9174	1.6915	4.7148	5.1603	4.0661	5.1465	5.1089	3.9146	4.3477	3.9991	5.5656	4.8253	5.4131	5.0295	5.0058	1.9819	5.4718	3.2342
PF3D7_1131900.mrna1_1	PF3D7_1131900.mrna1_1;313	313	5.3078	5.594	3.8104	4.7148	3.2311	5.2891	4.5783	4.5945	3.9727	4.1795	4.157	2.6462	3.6938	1.7908	3.5717	5.0674	4.8777	2.2957	3.9288	4.8909	5.1898	4.8495	4.5583	3.2854	3.6171	2.6485	5.3927	4.2196	4.6954	5.4419	5.3001	3.1859	4.2265	5.3129	4.0036	4.2141	5.1599	4.466	5.1942	5.2475	3.9782	4.5154	5.0188	3.844	1.9709	4.7798	4.0215	5.2551	2.98	3.5801	4.7677	5.3309	2.8679	3.2095	3.7027	3.9486	4.1946	4.3653	5.0396	4.2943	4.969	5.2939	4.3944	3.9514	5.1703	5.3459	4.8319	4.2876	4.257	3.8758	4.5963	4.669	5.2876	4.4712	5.2739	4.1771	5.3012	5.0832	5.647	4.4744	4.5491	3.6229	5.0255	4.6616
PF3D7_1131900.mrna1_1	PF3D7_1131900.mrna1_1;314	314	5.4793	5.1231	4.3688	4.8968	3.8836	3.7344	5.0148	3.4502	1.3896	4.073	5.5314	3.6668	4.9373	3.9298	4.8826	4.8738	5.1855	3.1293	3.1922	6.7505	4.607	4.4012	3.1763	4.7257	4.9791	3.4634	4.5577	4.5534	5.3377	5.4074	4.8395	4.0626	4.9823	5.2122	3.7344	1.257	4.2165	4.4289	4.9832	2.1731	4.319	3.756	4.2653	3.1293	3.557	4.6702	3.0959	4.2957	4.2055	4.8171	5.3388	4.1334	3.7398	4.2547	4.5173	3.6622	4.4835	5.2787	5.4931	4.9146	5.6854	5.8278	4.1898	4.4634	3.8053	4.742	5.076	4.9383	4.7274	5.4931	4.1811	4.281	5.6817	5.1711	4.7887	4.0781	6.0917	4.225	4.9212	3.6439	4.5945	3.1391	3.5472	4.9059
PF3D7_1131900.mrna1_1	PF3D7_1131900.mrna1_1;315	315	5.7973	5.2638	4.5686	3.5046	4.2705	4.3632	4.9869	4.3702	2.6485	5.6424	4.5723	4.4289	3.8836	0.5059	3.8217	5.1326	5.9869	4.0618	4.4135	3.6485	5.8505	4.0687	4.6599	5.0121	5.3487	3.1375	3.0976	4.6005	4.1514	5.3923	5.3861	4.4757	4.8222	4.8997	4.2373	3.2188	5.2369	6.0968	5.0764	1.7527	5.1906	5.7085	5.1534	4.9612	4.4861	3.7203	5.5157	4.9686	5.5838	3.957	5.1318	4.8768	2.1506	5.6876	4.712	4.3298	3.9855	4.4555	5.5954	5.1322	5.2426	4.3625	4.5404	5	4.5311	5.7054	4.3646	4.3604	3.855	5.6505	2.6668	5.0648	5.3523	4.969	5.3438	5.1731	6.11	5.2627	5.8997	5.2551	5.3971	5.0312	4.4912	5.6372
PF3D7_1131900.mrna1_1	PF3D7_1131900.mrna1_1;316	316	5.5217	5.3933	4.5273	4.1227	3.4725	4.2675	5.3416	3.2705	2.4803	5.155	5.4886	4.009	5.3041	0.275	3.4515	5.675	5.4786	5.2384	2.7312	4.6713	5.6519	6.2475	4.5179	5.218	5.7931	4.6381	3.6485	4.1715	5.3533	6.1773	5.235	4.6764	5.947	4.634	4.4175	5.2645	4.4502	4.5204	4.8324	5.4353	2.9373	5.4446	5.7098	3.0704	4.116	6.9505	7.3557	4.7666	4.0409	5.1469	5.6135	4.2203	4.7766	5.3341	4.0027	3.9288	4.7038	5.921	5.1144	4.1667	4.7944	5.503	4.6398	5.2687	5.8245	5.1882	4.2928	3.4673	3.7506	4.8319	3.3031	5.9491	6.0944	5.0317	5.675	5.7474	5.8156	5.2304	5.9686	5.7082	5.0553	4.7219	4.7148	5.7153
PF3D7_1131900.mrna1_1	PF3D7_1131900.mrna1_1;317	317	5.3799	5.605	4.8074	4.6893	4.0925	4.5546	5.1719	4.2585	2.272	5.4476	4.2373	3.6112	5.1289	3.8268	4.342	5.1334	5.0695	4.3248	4.6882	3.851	4.2055	4.6135	4.2898	4.2683	4.4718	1.0144	4.2532	3.025	4.6352	4.6259	4.6433	3.7803	3.851	4.5014	5.6462	2.3477	3.5261	4.9977	4.7404	3.8875	4.4621	4.375	6.0813	3.4906	1.5705	5.3558	4.3327	5.8081	3.3219	4.4515	5.6929	4.9402	2.6369	5.4828	5.0596	4.7377	4.8866	5.4947	5.4874	4.8068	5.2063	6.1245	5.4366	5.3878	4.6247	4.5783	3.9458	4.6023	4.9026	3.857	4.5021	4.9764	4.7236	4.4094	5.6366	5.1957	5.3646	4.2675	4.9528	4.9547	4.6848	4.8161	4.7388	5.0461
PF3D7_1131900.mrna1_1	PF3D7_1131900.mrna1_1;318	318	6.0283	5.0303	4.645	4.4938	3.7581	5.1807	5.0527	4.6311	4.4296	6.4656	4.3681	3.7772	5.5966	1.8718	4.5229	4.6594	4.7109	3.511	4.811	5.85	4.8934	4.0188	4.4209	3.6415	4.8222	2.7866	4.8972	4.8445	5.1256	6.2754	5.5481	3.6147	5.5692	5.2048	5.4886	4.6129	3.1276	4.6159	6.3771	3.6622	5.0561	5.0184	5.6355	4.4983	5.1882	5.2327	5.1285	4.985	4.7257	5.5129	4.6781	4.856	4.6153	5.2536	3.9155	4.2311	2.7719	5.4111	5.0955	4.9416	5.5874	5.4426	3.7929	4.8699	5.4735	5.3639	4.3597	5.4666	4.5454	4.9533	5.1485	4.6899	5.5229	4.844	5.7996	4.6439	6.2774	5.4601	5.1997	4.9616	5.1859	5.2219	4.5777	5.3698
PF3D7_1131900.mrna1_1	PF3D7_1131900.mrna1_1;319	319	5.0674	5.5792	5.2716	5.761	3.6736	1.9598	5.1671	4.1755	3.9736	5.7921	3.7071	4.2288	4.0942	2.5898	4.3889	5.5795	4.7719	3.488	4.5065	4.4757	5.0317	5.4009	4.3125	4.9165	4.8207	4.0815	3.7398	4.5361	3.9117	4.9467	5.1735	2.8217	4.4276	4.2388	4.3916	4.3334	4.3498	4.2957	4.7949	3.61	2.8679	3.9021	4.3861	3.957	4.2319	5.06	4.9054	5.0246	4.2079	3.1922	4.4067	4.8217	4.4383	4.6887	5.0691	4.6764	5.3423	5.4012	5.3248	3.8846	4.8841	5.405	4.9467	5.2083	4.2157	4.7876	4.4886	5.0845	4.5398	5.7268	3.7323	5.1489	4.6668	4.5367	4.641	5.5714	5.9057	5.7109	5.4835	3.8369	4.6859	4.2698	4.0635	5.1453
PF3D7_1131900.mrna1_1	PF3D7_1131900.mrna1_1;320	320	5.753	5.4303	5.4864	6.0072	2.8298	4.8728	5.318	2.9709	4.5329	5.3516	2.211	4.1643	6.5898	0.4751	3.8197	4.5435	5.3906	4.2891	4.8748	3.9991	4.4995	4.5595	4.5832	5.2001	5.2242	3.3462	4.6235	4.7882	4.5916	4.5999	5.8773	3.5607	5.348	4.2817	4.7908	3.852	4.8053	4.4692	4.4995	4.393	5.4466	4.0418	5.3045	2.8176	4.7495	4.3484	4.7214	3.7203	2.4957	4.3597	4.1946	5.4532	4.4128	5.9782	5.1707	4.435	4.9236	5.4588	5.2284	5.1739	5.4253	5.013	4.7361	5.1961	2.8699	6.2752	4.7592	4.4423	5.1198	5.2965	5.1627	5.7711	6.2434	5.1566	5.3764	4.3205	6.55	5.2357	5.0836	4.0072	5.9174	4.6927	5.0448	5.2735
PF3D7_1131900.mrna1_1	PF3D7_1131900.mrna1_1;321	321	5.7444	5.0849	4.5759	5.3505	2.4828	3.7236	4.8192	4.3854	2	5.8156	3.7772	5.1643	3.4087	2.9222	3.3716	4.3971	5.2418	3.6679	3.0072	4.5008	4.7724	3.9653	4.9298	4.7312	5.3576	4.3526	4.6029	4.9639	5.5148	5.0259	4.3406	2.8156	5.0219	4.6311	4.8836	3.5046	4.1715	3.2525	5.3646	5.2188	5.2843	5.2494	4.5229	3.6554	4.2024	4.6387	4.3205	5.4806	4.2765	3.904	5.2242	4.7186	3.7431	3.3785	5.5919	3.8797	4.7087	3.7887	4.8773	3.2869	4.8227	4.7312	4.1077	4.5033	4.4323	4.5447	6.2744	4.4316	5.3551	4.5154	5.3954	5.0841	3.8156	5.4423	4.1367	5.2357	5.8407	4.8314	4.7447	5.1961	4.0197	5.2544	4.8146	4.6352
PF3D7_1131900.mrna1_1	PF3D7_1131900.mrna1_1;322	322	5.0708	6.6977	5.1711	4.0917	1.4114	4.6843	4.6294	4.5091	3.9298	5.3103	3.7549	3.8738	4.435	1.4222	5.0435	5.0063	4.9355	4.4816	5.2694	3.6112	5.1148	3.842	5.2176	4.3882	5.6264	3.7793	4.0644	3.9059	4.7829	5.714	5.4838	4.1481	2.8197	5.9614	3.6519	2.9486	4.6398	4.067	5.2114	3.8817	4.7934	5.0951	4.4581	4.6118	4.9222	4.8037	4.797	5.1334	3.1875	4.5783	4.9402	3.1827	2.3646	4.6854	4.8992000000000004	3.903	4.1326	5.0076	5.8437	5.432	5.0845	4.5416	4.7027	4.2532	2.8156	5.0184	4.669	4.9514	4.1085	4.3903	3.6826	4.0277	3.4764	5.2453	5.0747	4.4854	6.3307	5.1461	5.3085	3.8846	4.3547	4.5558	3.8339	5.5753
PF3D7_1131900.mrna1_1	PF3D7_1131900.mrna1_1;323	323	5.5084	6.1035	6.7842	4.6876	1.9146	4.8043	6.0029	7.0342	4.0917	5.8112	5.4754	3.3291	5.5692	1	4.1309	4.0883	6.933	6.7108	3.2972	5.047	6.0383	5.4584	4.1938	4.9355	6.6027	5.5011	4.7903	4.054	5.1276	6.464	7.2096	3.6736	5.1043	7.3827	5.7576	3.4867	5.4343	5.9766	5.2361	4.2456	4.121	5.8035	4.5564	3.4995	4.8723	5.2683	4.5892	4.9768	3.7192	7.8016	5.6938	5.7698	4.8595	5.126	6.3045	5.257	3.2943	4.848	5.9373	7.1986	5.4692	7.6537	5.025	5.1227	5.3789	6.917	4.2418	5.849	5.3288	4.6966	5.3719	4.1882	6.2112	5.033	7.1463	5.8895	6.9888	5.6375	5.8746	5.4867	6.8611	4.2824	5.5311	5.3764
PF3D7_1131900.mrna1_1	PF3D7_1131900.mrna1_1;324	324	6.6168	6.3873	8.7641	7.4243	3.4931	5.5122	7.5526	8.9618	3.2913	5.3674	5.8442	5.745	7.2111	2.9107	4.8374	4.2373	9.0662	7.8494	3.2884	5.8056	6.2619	5.671	4.7214	5.8726	7.4797	7.3709	3.1699	3.1243	6.031	7.648	7.2168	5.1811	6.143	8.3032	6.3496	4.6502	5.1231	6.8412	4.1018	4.054	4.7819	5.3844	6.1334	6.1371	5.4663	5.684	6.3205	5.2346	3.5336	7.9299	4.7527	8.4227	5.8232	6.3089	9.0601	6.7236	4.366	6.939	7.8257	7.038	7.3134	9.0779	6.2578	6.2643	5.8994	6.0394	4.266	5.4832	4.4653	7.5818	5.4525	4.916	7.7246	6.6237	7.3776	6.7641	9.1536	5.7137	6.5975	5.9839	6.8445	5.8758	5.7637	4.3023
PF3D7_1131900.mrna1_1	PF3D7_1131900.mrna1_1;325	325	6.5629	5.4777	8.6733	5.2418	3.4249	5.3241	7.2636	8.641	2.6645	5.7711	5.7385	4.4336	4.1252	4.8304	5.4874	4.5686	8.7389	5.6929	4.0772	5.8755	5.7845	6.6242	4.8545	5.223	7.668	6.7505	4.5862	5.0197	6.0475	6.3418	6.9564	3.5122	6.3935	7.3204	6.2215	5.1906	3.9011	6.8823	5.1379	4.5717	4.1755	6.8376	5.6129	5.0347	4.3427	4.1102	6.682	4.1803	3.7377	8.7522	5.3537	5.3016	4.9533	5.6596	7.7458	4.3834	4.2758	4.9378	5.7863	7.1157	6.4957	8.3175	5.9074	5.302	4.9722	6.4751	5.5826	6.2359	5.4182	6.3853	4.4957	4.4861	6.4289	6.2961	6.8189	6.0221	8.5053	5.5339	5.9853	5.5925	6.9026	5.0259	6.6873	4.784
PF3D7_1131900.mrna1_1	PF3D7_1131900.mrna1_1;326	326	6.9111	6.3825	5.6687	5.7501	2.7845	5.5629	8.1216	9.3817	4.8856	7.0569	7.0145	4.5084	5.3366	4.7344	5.6556	6.0308	9.562	4.8654	5.527	7.6732	6.1603	6.4039	4.9741	7.6078	6.9869	5.8902	5.8334	4.7714	8.6587	7.343	7.9699	4.6404	7.5182	7.102	6.4484	4.1595	4.6496	8.225	6.0244	6.7919	5.9679	5.8102	6.6272	5.9153	5.7687	4.1771	6.6556	6.6594	3.5644	8.2298	6.4955	5.8397	7.7233	6.2692	8.1958	6.0314	4.8723	7.4325	5.8809	7.6658	6.2506	7.75	8.0664	6.1447	7.268	6.2598	5.6522	7.0636	6.0472	7.7598	5.1102	5.6781	7.4244	5.8199	8.1983	5.9418	8.8801	6.5048	7.7045	7.318	6.9792	5.1367	7.3365	5.9809
PF3D7_1131900.mrna1_1	PF3D7_1131900.mrna1_1;327	327	6.1461	5.0453	5.8912	4.7032	3.4867	4.854	8.1772	9.32	6.2561	6.3884	6.1357	5.7584	5.0492	3.4854	4.9814	4.1977	9.5639	4.7043	5.0076	8.4187	5.8704	6.189	4.8831	8.4316	7.6395	6.6679	7.7806	5.2277	9.1882	7.2915	6.7049	2.991	7.8882	7.7416	6.4107	7.1876	4.5116	8.1958	6.1324	5.3245	4.101	5.9395	4.5999	4.3038	5.3219	4.6276	7.3743	5.1977	3.8248	8.0671	5.5407	5.3313	6.5067	5.2623	10.2301	5.6985	5.3219	6.1783	5.5699	8.3915	6.1121	6.9196	7.6295	3.9928	5.8929	6.8212	4.6668	5.8873	5.8592	8.9352	4.9122	5.4489	7.0312	5.8442	8.3117	4.9231	8.2528	6.1703	6.7598	6.8331	7.2822	4.6798	7.2643	5.8324
PF3D7_1131900.mrna1_1	PF3D7_1131900.mrna1_1;328	328	6.6841	4.9667	5.7112	6.7175	2.4222	4.9649	8.462	9.484	2.7377	8.0171	6.3808	6.8455	7.035	4.126	5.1566	4.8919	9.8152	5.2679	4.8146	4.5261	5.1723	6.1944	5.8728	8.138	7.5528	5.596	7.2363	5.7745	6.4704	7.3303	7.5746	5.133	8.0247	8.2307	6.0894	7.1794	5.373	7.2697	5.067	4.6576	4.7431	6.6286	6.2977	5.3063	6.7704	6.9795	6.2083	4.6814	4.5267	6.3431	7.9132	5.7361	6.7032	6.2014	12.3837	5.9016	5.7153	7.1322	6.1336	8.7834	7.0968	7.0289	6.7978	6.0768	6.0779	6.8954	5.3614	7.1013	6.6917	11.2845	5.5928	5.0157	7.771	5.5537	8.1337	6.7268	8.5049	5.916	8.6682	6.673	6.9652	6.779	7.9645	6.9947
PF3D7_1131900.mrna1_1	PF3D7_1131900.mrna1_1;329	329	6.9086	6.1006	5.5182	5.3702	5.9364	6.4217	8.2916	9.5771	3.5668	7.5602	7.0634	6.1152	4.2055	2.6462	5.2772	5.5239	9.6862	6.8904	5.7178	5.2246	6.6267	5.7879	6.513	8.557	7.6817	7.7306	6.8555	5.761	6.0624	7.1835	7.7925	4.8968	8.7496	8.102	6.7454	7.4052	5.1771	7.1433	5.5598	4.1882	8.6109000000000009	6.9504	5.8622	4.4679	6.7495	5.1675	6.6915	5.0435	5.0921	7.1452	7.6955	6.5974	6.2544	5.9773	12.49	5.735	5.6645	6.8808	8.2436	8.0611	6.7234	6.7917	9.5361	7.2385	8.7852	7.5865	5.017	8.793	6.2922	11.6559	5.6465	5.2369	8.6255	5.8748	7.6469	6.3395	7.3152	7.3129	8.4687	9.1373	7.3703	6.3356	9.3117	5.7287
PF3D7_1131900.mrna1_1	PF3D7_1131900.mrna1_1;330	330	7.327	5.7602	5.6209	5.4954	3.2311	5.9612	8.4002	9.201	3.9222	7.2512	8.1772	6.6854	5.8104	3.9001	5.7404	5.3809	9.7915	7.0733	4.9754	6.3925	7.1735	6.6166	5.6488	8.889	7.0837	6.2386	6.7467	6.6785	6.6638	7.9641	7.6715	4.6622	8.5835	7.5901	6.6723	5.3505	5.2891	5.9184	5.6843	5.9853	5.2238	5.7184	8.7956	5.8176	6.8422	6.0594	6.3738	5.8331	5.3349	7.8836	8.7378	9.1832	7.7043	5.5273	12.085	5.5729	4.9869	8.434	6.8644	8.6204	6.5743	6.3747	5.8565	6.1522	7.6233	7.4825	4.3505	7.6533	5.7211	11.3033	6.7329	5.4683	10.5115	6.5524	7.9082	6.098	7.0014	5.6772	8.0758	8.0406	7.3524	5.3441	8.1164	5.9869
PF3D7_1131900.mrna1_1	PF3D7_1131900.mrna1_1;331	331	7.7772	7.06	5.7493	6.34	4.7955	6.9358	5.5185	6.0018	4.5613	7.7284	6.0213	4.8826	5.5198	4.3045	6.8531	5.6826	5.7605	7.7264	6.3067	6.3818	8.7588	6.3217	5.9734	8.1173	5.916	4.2585	6.8309	6.6714	6.2344	8.6408	8.0521	6.0514	8.241	5.6441	4.888	6.8005	5.1574	5.3923	6.4514	7.3274	4.6328	6.0186	9.5015	5.2055	6.9076	5.383	5.7978	5.2118	5.7398	5.7219	4.3618	9.8258	5.2735	6.4565	12.1113	4.4906	4.5534	8.7066	6.437	8.3417	5.8912	6.559	5.9614	5.4973	7.5682	5.1098	4.1771	7.1496	5.0259	11.902	5.3916	4.8334	10.1735	6.6336	8.5068	6.6302	7.9999	5.367	8.5734	8.4101	5.7957	5.2657	8.2867	5.2943
PF3D7_1131900.mrna1_1	PF3D7_1131900.mrna1_1;332	332	8.5545	12.0643	5.4419	6.6669	5.3205	5.6767	6.154	5.2593	3.8728	8.5035	6.8147	4.1787	5.0054	4.8048	6.3963	5.4552	6.4246	6.8044	6.0676	7.7139	8.3849	6.5171	6.6263	8.8798	6.8481	4.0161	7.1742	6.7546	7.2963	8.6995	8.0175	5.7447	8.7515	7.0858	4.2079	6.57	5.4902	5.9796	4.858	11.3889	6.2498	5.5856	7.3613	6.3384	6.35	5.3823	5.4816	5.3865	5.8209	6.8524	6.1683	7.1794	5.8432	5.7706	12.7869	4.3785	5.2954	8.016	6.1393	8.441	5.877	7.4861	6.5049	5.511	8.7044	4.8324	5.0041	7.149	6.1613	12.2844	5.1743	5.5601	9.6722	6.7103	7.8255	5.8839	8.6208	6.2061	8.6776	9.2187	5.9371	6.2416	8.1825	7.2819
PF3D7_1131900.mrna1_1	PF3D7_1131900.mrna1_1;333	333	8.3935	12.6639	7.5931	6.3427	4.278	6.384	5.615	5.68	5.3132	8.8472	7.0881	6.5483	6.0246	4.1922	7.2534	7.1549	6.1801	9.7948	7.3274	6.2494	9.783	7.6938	6.3598	9.354	6.4622	5.0237	6.7112	7.4598	6.9339	9.905	9.2924	5.9243	9.7012	7.8903	4.4731	6.4517	5.7533	6.8015	6.2355	12.3774	5.487	6.8149	8.026	5.72	8.2466	6.7823	6.6709	6.1643	6.4799	10.5262	6.3313	8.0407	5.85	5.7469	13.5179	6.0652	5.7661	10.1811	7.2403	8.9261	6.2795	7.8539	6.5706	5.1651	8.6255	6.6339	5.6533	8.1256	5.9715	13.3074	5.7068	6.8427	11.3794	6.5351	8.0729	6.9215	8.7826	5.4179	9.3993	9.2	5.9975	6.2104	8.9775	6.3192
PF3D7_1131900.mrna1_1	PF3D7_1131900.mrna1_1;334	334	8.4579	13.4247	6.8323	6.6463	4.0575	6.47	5.2277	6.1526	4.2265	9.2348	7.6315	6.9634	5.645	4.4607	6.9381	5.7916	6.5942	8.4913	6.1102	6.2304	10.5309	7.6468	6.4075	9.4173	6.9416	4.917	6.4629	5.4145	6.3804	10.9249	9.032	6.7608	9.2923	6.8858	5.087	6.7888	5.3259	6.3581	6.5461	13.1198	6.1083	5.0875	7.4964	5.6218	8.2405	6.34	5.6053	8.7517	7.5028	7.3544	6.1094	7.7469	5.3771	6.876	13.6636	5.9071	6.4857	9.3695	7.5077	8.6585	5.9898	8.4693	7.1314	6.5379	8.7188	6.4449	5.155	8.7197	6.9222	13.0995	4.5478	6.8681	9.3231	6.8026	7.9492	6.3658	9.0999	7.873	9.3948	9.2546	5.4393	5.4598	9.7629	7.0148
PF3D7_1131900.mrna1_1	PF3D7_1131900.mrna1_1;335	335	8.5805	12.8203	6.3756	5.8156	5.8714	7.3225	6.1434	7.491	5.5916	8.6842	7.3045	5.6144	5.359	5.4643	7.2873	5.4722	7.2809	9.8071	5.5546	6.5102	10.6219	6.2255	6.7346	7.7613	8.0706	5.6285	6.416	4.9727	6.5127	10.7299	8.1892	6.4652	8.5155	7.992	4.7404	6.6984	5.7323	5.5635	8.2567	13.1624	5.2873	4.8718	5.5798	5.9153	7.8038	5.7123	5.9946	6.3432	6.2211	5.5647	5.9234	7.1994	6.3743	6.6635	10.4288	4.0755	7.7388	9.7872	6.8776	7.9729	6.1669	7.1324	8.185	5.8883	8.5641	5.5996	5.0832	7.4316	6.1552	9.5182	3.3334	8.1067	10.0746	7.0211	8.1474	7.3049	8.2033	7.4809	7.9805	9.282	6.1324	5.9484	8.3615	6.5503
PF3D7_1131900.mrna1_1	PF3D7_1131900.mrna1_1;336	336	8.6564	12.2957	6.0691	5.3462	7.8973	8.6528	6.4683	8.2546	6.8647	8.9565	6.3816	6.1497	5.5308	7.8079	8.7142	5.1989	8.6066	6.2737	5.2578	6.8959	14.3624	5.5907	6.3183	6.3457	9.4307	3.5385	8.2764	6.7766	7.0575	13.1107	7.3774	4.5521	7.1721	9.7686	5.1285	7.8945	6.9065	10.1125	9.0904	12.8394	7.8381	6.5977	6.3646	8.2196	7.5653	4.6017	10.3301	8.5284	6.6949	6.0843	6.7481	5.8009	6.6822	5.779	6.0448	5.3034	9.0599	9.0431	7.362	8.1391	5.6229	8.8248	10.169	6.4586	8.4616	7.0527	5.2529	7.5811	6.067	6.9153	4.9514	9.1286	9.6737	5.5027	7.4385	5.0955	9.3081	8.5954	8.9668	9.056	6.5993	5.013	8.1336	5.6682
PF3D7_1131900.mrna1_1	PF3D7_1131900.mrna1_1;337	337	8.4473	12.5411	5.9505	6.2106	4.7219	6.3078	5.3851	5.7692	5.1127	8.88	6.2687	7.306	6.2589	3.281	6.6275	5.2192	6.0106	7.6355	5.3684	5.9177	12.9533	6.1031	6.3415	6.3911	6.0266	4.2016	4.272	5.791	6.7872	11.9719	8.7557	5.5889	6.5718	6.8126	4.849	5.0286	5.3302	5.3147	4.8237	12.6735	8.3267	6.7138	11.3322	8.0545	7.8285	5.4931	5.2338	5.6585	4.6124	5.9352	4.9222	12.4021	6.8137	5.9131	6.918	4.7724	6.5424	9.3388	6.6365	5.9521	6.3109	7.7231	7.8636	6.0974	8.6808	7.1674	5.7398	7.5683	5.6616	8.002	5.4012	6.5298	10.3133	6.1775	6.7111	6.548	8.4782	7.1673	8.779	9.2483	7.3094	5.8037	8.4429	5.8151
PF3D7_1131900.mrna1_1	PF3D7_1131900.mrna1_1;338	338	9.247	11.3876	7.0668	6.709	4.9203	6.6803	6.9844	6.796	3.839	9.3542	7.7741	7.8124	6.9511	4	6.6606	5.8662	7.6147	9.2682	6.7053	7.0782	10.5254	7.1858	6.8837	7.6879	9.8085	6.4136	5.3775	6.6838	7.8419	10.7741	8.6778	5.6032	8.2546	10.7013	5.6582	5.5033	5.9449	6.7728	6.7564	11.4161	8.522	7.4754	10.673400000000001	8.2253	8.1584	6.7553	6.2583	6.9709	4.7098	7.3698	6.0732	11.5877	7.6812	6.8592	6.9026	6.2016	8.7213	10.192	6.8937	6.121	6.9327	8.3864	8.2305	7.0043	9.0019	7.8445	5.5629	7.9669	7.2181	8.988	5.9331	9.0748	10.553	7.2085	6.6585	7.0274	8.5901	7.4289	8.1171	9.9129	8.3119	5.9669	8.5757	7.3079
PF3D7_1131900.mrna1_1	PF3D7_1131900.mrna1_1;339	339	7.7311	11.3224	5.3768	6.9853	3.7602	6.5863	6.6754	6.5705	4.2758	8.5532	7.2965	6.1625	6.882	5.2411	6.5132	7.094	6.1705	9.1578	5.3858	7.0085	10.7547	6.2643	8.1729	8.4012	5.7417	6.8377	4.7126	6.2547	6.812	10.4422	7.4242	8.8349	8.6564	6.9767	6.5573	5.1338	5.0535	6.4949	7.3055	10.9801	8.0368	6.6047	9.7503	7.5682	7.8566	5.5132	6.4179	6.7731	5.5059	7.7322	5.9181	10.4023	7.0044	6.6618	7.4886	5.541	6.918	7.3773	6.6921	6.0715	5.3611	7.4319	7.7892	6.4607	10.3226	7.5415	6.384	8.163	7.3619	8.866	5.4825	7.1123	9.2228	7.6182	6.9382	6.2707	8.707	7.1171	7.644	10.136	7.7295	7.1252	8.7944	6.7892
PF3D7_1131900.mrna1_1	PF3D7_1131900.mrna1_1;340	340	8.7354	11.8661	7.8195	7.3296	5.3565	6.5089	7.0303	7.4448	7.2429	8.5873	8.3592	7.0701	7.5226	6.9931	5.1683	5.7795	6.5689	6.0622	6.6387	7.9722	8.4875	7.3155	7.723	7.9432	9.5399	7.2508	6.5727	6.9981	7.8342	8.1029	7.6312	7.9123	8.2025	10.1296	7.2628	6.5337	7.328	5.6927	6.6574	12.4609	6.8079	8.1366	7.5552	8.0877	8.3644	6.1761	6.9094	6.7807	9.2404	7.6474	6.9337	7.858	10.0458	7.5714	7.1624	5.7983	7.2867	8.2554	6.9111	6.801	6.5777	8.5505	7.3582	6.933	8.5062	6.2361	6.6154	10.9125	9.4425	8.1019	5.7013	7.4144	8.865	8.4762	7.632	7.6418	9.3788	7.3601	7.796	8.8398	6.9635	6.5308	11.7897	9.4762
PF3D7_1131900.mrna1_1	PF3D7_1131900.mrna1_1;341	341	7.8049	12.155	6.9564	8.4082	4.6276	7.4168	6.6107	7.5847	4.9658	9.104	8.9695	8.1947	7.8008	4.6094	6.9301	5.7162	8.9813	6.8803	6.8364	8.6851	10.6606	7.8499	7.5425	7.6805	8.8833	8.1871	6.6174	6.7054	8.9405	10.5892	8.6387	7.1512	8.1188	9.1299	8.3085	6.7412	7.8329	7.0421	6.7939	12.2844	8.7385	9.5858	8.8866	8.8641	7.378	7.3328	7.5364	7.0048	6.7259	8.6238	7.706	8.6898	12.0888	7.8255	7.9381	6.3775	8.3585	6.9249	8.2334	7.6092	5.8487	8.5164	7.55	8.1385	7.2524	8.6079	6.936	9.125	10.4207	9.2849	5.9409	8.0626	8.7774	10.2693	8.2096	7.0836	9.3624	7.9735	8.7469	8.4406	8.9765	7.671	9.3305	9.7059
PF3D7_1131900.mrna1_1	PF3D7_1131900.mrna1_1;342	342	7.8121	5.8278	6.5157	7.0392	5.6817	7.1789	6.4029	6.4182	7.2228	8.5922	7.4235	7.8837	6.7229	6.8566	7.0764	5.1243	7.0966	6.0361	6.9249	7.6952	10.2175	7.2003	6.6675	6.3228	6.1665	7.5721	5.6665	7.4144	8.5447	9.8051	8.1765	6.5091	6.243	5.7663	6.8912	5.0383	8.3455	6.3684	8.0492	5.9646	6.8186	8.4243	7.9896	8.4196	7.3564	7.417	6.6551	7.1833	7.1525	7.8315	6.6831	8.6264	8.5205	7.2154	6.3626	6.1611	5.9016	6.4101	5.9298	6.6428	6.405	8.5112	7.2776	7.4575	7.2396	9.4372	6.7643	9.5063	9.0153	7.3785	6.0272	6.1617	8.2352	7.3094	7.2836	6.0374	9.0487	7.3351	7.5733	7.6523	9.5974	7.3131	9.4438	8.5902
PF3D7_1131900.mrna1_1	PF3D7_1131900.mrna1_1;343	343	7.3246	5.6256	5.3719	6.4419	5.0963	7.7779	5.6865	6.225	4.9837	8.3927	7.4794	7.5901	6.9865	5.6375	7.668	5.6616	6.7684	6.1239	5.957	7.7025	10.1206	4.7104	7.0195	7.0426	6.2166	7.4225	5.1404	6.0281	8.1819	9.9953	7.457	6.3289	6.9419	5.8204	7.5102	5.8135	7.1851	6.69	7.3126	4.934	8.066	7.8464	8.0731	8.1139	6.6156	7.0257	6.7728	7.3888	6.3915	8.0616	7.4684	8.0568	5.5188	7.175	6.6508	5.7637	6.2329	6.5152	6.3539	7.0259	6.7608	8.8546	8.4115	8.2408	5.5214	8.9063	5.7252	10.0385	10.4708	7.4987	5.9184	7.2884	8.6538	7.9319	7.4967	7.0611	9.0202	7.9193	8.0076	7.3192	8.9558	7.9595	10.7453	9.6532
PF3D7_1131900.mrna1_1	PF3D7_1131900.mrna1_1;344	344	6.9022	6.7891	6.0507	5.9158	5.5014	7.3068	5.4286	5.9782	5.3614	8.3235	7.7482	7.3802	5.9787	5.0374	6.5987	5.6082	6.5715	6.5301	5.8184	7.2487	9.7914	6.4875	7.6934	6.3379	6.1504	7.4444	6.1171	6.2217	8.0637	9.8317	7.8044	8.094	7.9721	6.2555	5.6622	5.5429	7.4086	5.9558	6.5853	6.5753	7.9968	7.8752	7.8324	7.9532	6.5114	7.1491	6.1471	6.6838	5.0431	8.0928	6.4825	8.7607	5.625	6.5765	6.1677	5.5195	6.152	5.9533	6.4133	7.4158	7.2426	8.5714	7.1875	6.6143	6.0813	8.5192	6.0464	7.0206	10.5321	7.7048	7.0165	7.2467	7.3201	6.5094	7.849	6.962	9.0746	5.211	7.3489	6.8689	8.6198	6.0385	6.8297	9.6632
PF3D7_1131900.mrna1_1	PF3D7_1131900.mrna1_1;345	345	7.2954	6.8739	5.5841	7.0149	6.8095	7.3082	5.7695	5.7029	6.2817	8.3943	7.8806	9.2783	6.825	7.8353	6.2856	5.7787	5.5444	5.5122	5.6982	7.1447	10.1836	6.1655	7.1462	5.7409	6.0725	6.532	6.1344	5.6453	7.3926	10.1091	7.6589	7.7375	7.5895	6.689	6.849	5.7861	6.0295	6.0099	6.415	5.6082	5.5798	7.9247	7.5006	6.7569	6.5824	6.7537	5.8056	6.5641	5.2315	7.3325	6.7338	8.51	5.5549	6.5764	5.6865	5.1018	5.3452	6.1987	5.7889	6.3815	6.3595	8.6633	6.5661	5.3878	5.7225	7.9459	5.4828	6.4825	10.3593	7.7582	5.5723	7.3689	6.9686	6.6168	6.5971	7.0528	9.0651	5.9071	7.1655	6.9748	8.473	5.6413	6.7968	10.0198
PF3D7_1131900.mrna1_1	PF3D7_1131900.mrna1_1;346	346	7.8218	6.5267	6.7474	5.4509	4.7629	6.9723	5.36	6.3432	3.4699	8.1894	8.2407	6.8439	5.8199	5.4656	6.4153	6.6177	5.8342	7.8937	6.3254	7.606	7.2586	5.0815	6.5759	5.2954	5.9782	5.1993	5.7071	5.896	7.6334	7.616	7.2376	6.4411	6.5756	5.9669	6.6084	6.4833	6.8067	5.682	7.2308	6.2621	5.5185	6.8052	7.6431	5.2709	6.8387	7.8613	5.7988	7.3505	6.4131	11.4863	6.4146	8.6543	5.2176	6.3738	6.6095	5.2924	5.0492	5.2645	5.9907	6.2797	8.5906	9.6309	5.926	6.7381	5.2668	7.176	6.0749	12.9252	9.945	7.935	6.2065	7.0329	7.3095	5.4601	6.8251	7.2243	10.1673	5.9773	7.0045	7.26	7.8146	6.7133	13.2341	9.2621
PF3D7_1131900.mrna1_1	PF3D7_1131900.mrna1_1;347	347	7.1043	6.2873	5.4617000000000004	6.578	4.8943	6.8903	5.9625	4.4699	2.0942	8.2155	7.9009	6.6119	6.1512	4.6264	7.3505	6.3082	5.6673	5.9201	5.2547	7.5547	6.1052	6.0725	6.2746	5.6017	6.2014	5.3399	5.8314	5.3768	7.6819	6.454	8.069	6.4519	6.3688	6.2771	6.339	6.3379	6.8248	5.4995	6.9392	6.53	5.0883	5.6439	6.5176	6.0587	6.1952	6.9606	5.405	7.0414	6.2811	7.7305	6.7114	7.2177	6.4878	6.3356	6.3325	6.1177	6.6463	6.1896	6.1737	7.5625	5.9186	9.49	6.2462	7.2967	6.4053	7.4609	6.3576	6.3381	9.5167	7.1277	4.8074	7.333	7.3631	6.5841	8.1017	6.6859	9.9712	6.6996	7.6745	7.2946	7.7346	6.8244	6.3091	9.1543
PF3D7_1131900.mrna1_1	PF3D7_1131900.mrna1_1;348	348	7.7413	6.3098	6.0853	7.0793	6.4036	8.7594	5.7706	6.5418	6.9348	8.3374	8.7233	7.3018	7.1288	5.7079	8.3517	6.4812	7.1394	9.3799	5.7866	7.3046	6.9454	6.7867	6.8497	6.7042	7.748	6.2382	6.0264	5.7388	8.1242	7.5622	7.6906	5.9021	6.809	7.7437	6.1237	5.8738	7.4897	5.3844	8.5245	5.9962	5.8271	4.7274	7.9355	8.0639	7.099	7.0695	6.0496	8.4096	5.4548	8.448	6.6806	8.1121	6.7875	7.2565	6.6135	6.4968	6.2628	6.8597	6.359	10.2871	6.4321	10.4228	7.5582	7.2027	7.6784	8.1008	5.1851	6.4148	9.8422	6.7313	6.8058	7.9987	8.0392	7.2248	10.1908	6.9301	10.1725	6.1629	8.6296	8.6673	8.3329	7.1933	6.9319	9.6183
PF3D7_1131900.mrna1_1	PF3D7_1131900.mrna1_1;349	349	6.5334	6.6194	5.8948	6.7009	5.8522	6.7983	8.0482	10.3256	4.0144	8.0032	7.9313	8.1288	6.1751	4.6305	6.3293	5.0435	10.7554	10.6744	4.5777	6.1048	6.6641	6.5211	5.8667	9.093	6.1853	7.8813	4.8283	5.5942	6.5642	6.9584	6.6042	4.8032	9.2316	6.5184	6.4906	4.9932	7.4722	5.6893	6.7774	4.5027	5.1469	4.7153	5.9052	5.6602	6.5692	6.5121	5.8748	6.2363	4.6398	6.9363	5.0657	6.8506	5.2887	6.295	5.6499	5.3205	6.4281	7.3322	6.1108	9.7204	5.784	9.0676	5.4957	6.6873	7.0741	6.7331	5.2746	5.761	8.4077	6.588	6.527	6.5245	6.9092	6.3565	9.3731	6.2122	9.2438	6.9682	7.7572	7.9285	7.2084	5.2761	6.4624	8.4187
PF3D7_1131900.mrna1_1	PF3D7_1131900.mrna1_1;350	350	6.8633	8.6653	5.5759	5.2563	5.1371	6.5231	6.5401	7.9728	5.6141	7.2351	7.9099	5.7879	5.7821	5.4525	5.2304	5.5789	8.7011	8.2459	5.6727	6.3432	6.7807	5.2754	5.5043	6.1449	7.0237	8.2509	5.9227	6.2373	6.9177	6.4588	5.9752	4.4931	6.6119	7.275	6.1751	5.1416	6.0155	5.2269	5.5993	6.4806	5.6511	4.4601	7.1196	5.0674	6.4128	6.3295	6.1829	5.9551	3.3785	7.8389	5.4581	6.1763	5.765	7.0912	6.7604	4.3583	4.9644	6.1775	6.6865	7.4234	6.0177	9.2236	6.4515	6.0343	5.7444	5.0609	5.0596	6.3577	7.8637	5.4604	6.1839	6.1753	6.6304	7.7928	7.2255	5.4692	9.2602	5.7415	6.8075	6.3323	6.634	3.3799	7.5106	7.9776
PF3D7_1131900.mrna1_1	PF3D7_1131900.mrna1_1;351	351	7.1011	6.7948	5.195	6.5458	4.0461	6.3406	5.1867	4.7835	5.5226	7.3832	7.5514	5.3632	5.4353	4.4542	4.8037	5.1534	5.3681	4.4816	5.7803	6.3865	6.9439	7.6263	5.8773	5.8169	5.5607	5.7939	5.9296	5.3366	6.2373	6.7181	7.0685	4.4548	6.959	5.898	5.9598	5.7377	6.1629	5.3823	6.6843	5.6456	5.4509	4.9649	7.196	5.9889	5.8321	7.1223	5.5002	6.1297	5.9291	6.9152	6.0139	6.4046	6.3471	9.5765	6.0501	5.3705	4.3875	5.435	5.7339	7.5255	6.7087	9.0407	6.2583	7.6321	5.6314	5.5021	3.7949	6.2815	6.4909	7.3809	6.4752	5.785	5.978	5.4535	7.7657	6.9272	8.9261	6.8822	7.1875	7.1286	6.273	5.3579	6.6679	7.0529
PF3D7_1131900.mrna1_1	PF3D7_1131900.mrna1_1;352	352	6.3313	5.8654	5.8146	6.0826	4.5021	5.4472	5.9805	5.5629	4.4828	7.0258	6.4232	4.4822	5.6011	2.9505	6.1024	4.6531	6.2073	5.4806	4.5129	5.2869	6.3399	4.4809	5.6241	5.7991	5.3964	4.1432	4.4436	5.6106	4.9864	6.308	6.1465	3.342	4.682	5.9193	3.6206	4.1538	5.3327	4.9873	7.2084	5.4922	8.234	5.1449	6.2307	8.0904	5.8099	5.2434	5.4205	7.1146	4.342	6.9335	5.4346	6.5853	5.5801	7.422	5.1477	5.5426	4.7729	5.3743	6.2445	5.0657	5.6241	5.9665	7.5706	6.4981	5.6465	8.4245	4.554	4.2048	5.5204	5.4864	5.1081	5.5762	4.9565	5.6859	4.7623	5.3885	7.1378	5.998	7.2003	6.1971	8.8751	5.6831	5.4476	6.8898
PF3D7_1131900.mrna1_1	PF3D7_1131900.mrna1_1;353	353	7.2693	8.3952	5.3705	6.5378	4.2705	5.2687	6.0056	6.2596	5.1469	5.6845	6.7541	4.3009	5.3639	3.0197	3.5033	6.0354	6.0334	5.5783	4.6977	6.8272	5.8204	5.2269	5.6294	4.6582	4.9222	5.675	5.5783	4.6369	6.2022	6.2515	6.2424	4.847	4.5699	6.3503	6.2116	5.5245	5.5506	5.7584	6.0094	8.5823	5.3854	6.1641	5.6596	5.9465	6.2441	6.3271	6.5006	6.3448	4.6194	7.0547	5.067	5.0781	4.5898	7.2632	6.6803	5.4594	5.5662	4.6415	8.0723	4.89	7.3159	6.5689	11.7142	8.8197	6.0157	9.0481	4.6775	6.4886	6.3114	7.4048	6.6304	5.7629	6.3531	7.011	5.717	6.884	7.0271	9.0878	9.4638	6.6519	9.1582	5.4877	5.6162	6.3908
PF3D7_1131900.mrna1_1	PF3D7_1131900.mrna1_1;354	354	7.0974	6.4838	5.745	6.1829	5.5859	6.3539	7.9326	6.1587	3.441	7.0848	7.4434	6.8574	5.5841	4.3212	6.7274	10.0978	7.1313	5.8012	6.1295	5.6235	5.735	5.9748	3.5008	5.1823	5.3498	8.7656	5.8048	5.5472	6.0976	6.2147	7.2086	3.5981	5.2957	5.013	8.8198	5.6023	8.3489	4.9832	8.9021	5.0448	8.3545	4.963	6.0904	6.1404	5.6899	6.3147	6.3062	9.119	5.0557	6.2133	5.0951	5.9855	5.4545	6.3443	5.9291	6.0665	7.7046	6.5234	5.3865	4.0807	5.6887	6.9369	7.0498	9.0693	5.0913	9.9243	5.4683	6.2327	5.5558	6.0697	5.6707	7.627	7.1464	6.621	4.9547	5.0811	7.436	6.1765	9.2023	4.8831	10.1926	4.4925	6.6817	4.9472
PF3D7_1131900.mrna1_1	PF3D7_1131900.mrna1_1;355	355	6.7393	6.7116	4.8349	5.8407	4.4114	4.9621	6.1516	7.7065	5.2728	6.5941	5.4915	8.189	6.005	5.0387	5.6358	6.3927	7.7171	4.6893	5.4243	5.7795	6.3586	6.0011	5.0853	5.7602	5.4647	4.0976	6.0885	4.7285	6.433	5.1667	6.746	3.6264	5.4091	5.9134	5.4279	6.9091	6.7552	4.8904	5.7369	5.1938	4.5148	3.0841	5.5072	5.0139	6.6625	4.2772	6.3254	4.3118	4.4568	6.6264	6.7446	5.4803	5.1156	8.306	5.5119	4.306	5.6704	4.4128	7.1634	4.0755	5.784	7.4769	5.7721	6.2972	5.2215	4.8273	4.1675	6.0272	4.8787	6.0475	5.4998	4.8364	5.7861	7.1043	5.7404	6.1783	7.9175	4.6519	7.3252	5.6502	5.4851	5.7425	5.8926	7.8345
PF3D7_1131900.mrna1_1	PF3D7_1131900.mrna1_1;356	356	6.6945	5.627	6.42	7.0576	4.5367	6.5089	5.3259	6.6724	3.4476	6.5853	5.1436	9.1883	5.8517	2.9355	6.0629	6.0101	7.6448	4.6865	4.5729	5.6212	7.9333	6.1681	5.4874	5.2976	5.769	3.8934	8.4107	4.9607	5.749	8.0344	6.5258	5.0691	5.8907	6.1485	4.6932	7.9536	9.1939	6.5688	5.7962	5.3459	4.4963	3.9241	4.862	3.7398	5.985	6.0321	5.7002	6.2713	4.2434	5.9331	4.6076	6.2957	4.5904	6.8981	5.8189	5.5056	5.8647	5.6168	5.855	5.4249	4.6171	7.345	5.9646	7.2259	6.6272	5.6311	4.6525	7.4246	4.8953	5.0725	5.2098	6.3254	7.3073	6.7125	5.2839	5.0099	8.3334	6.0367	8.4575	6.6889	6.0268	5.5589	7.5643	5.3078
PF3D7_1131900.mrna1_1	PF3D7_1131900.mrna1_1;357	357	6.7396	6.3556	5.6041	6.0544	6.9193	6.1402	6.3916	6.514	5.9986	6.8122	5.8507	7.3487	5.7671	5.9348	6.5639	6.062	7.0473	6.0444	4.9681	6.1912	5.2487	7.5358	5.7129	6.1266	4.9791	4.2327	6.0027	5.0179	6.7913	5.9359	7.3063	5.2048	6.3466	5.0691	5.1293	7.7346	8.5433	4.8968	4.7949	6.5292	5.4219	5.2836	5.2373	5.2098	5.2791	6.3316	5.5339	5.1534	3.7071	7.3883	5.0426	5.9523	3.2141	7.3325	7.2492	5.7257	4.8826	4.7469	5.6473	4.433	7.1026	6.6485	6.4652	11.0223	4.7892	4.9231	5.1997	6.5003	8.6037	5.7266	5.0687	5.9653	6.1961	5.2453	5.537	6.4757	7.5077	6.3698	12.2219	6.1685	4.9695	5.0505	6.8139	8.6222
PF3D7_1131900.mrna1_1	PF3D7_1131900.mrna1_1;358	358	7.7236	6.3567	6.1942	6.7236	5.6314	7.3874	7.3736	7.57	4.3198	7.6388	4.851	8.3323	5.6282	4.8319	7.6467	8.2149	7.3217	6.5068	5.5329	5.8125	7.0579	5.5686	4.7474	5.7503	5.2063	3.9873	7.202	4.6668	5.9621	6.5905	7.8616	3.9231	5.6704	6.2344	5.6817	8.2627	9.8674	5.8617	5.993	6.0336	7.5102	5.2623	5.4666	5.9088	5.487	6.3853	5.7282	6.0672	8.8103	9.1331	6.4146	5.4512	5.8331	6.7753	7.3792	5.6682	5.6473	5.6482	5.8721	5.6554	6.6652	7.2693	5.5671	12.1124	5.1659	5.7434	4.5336	6.2937	8.6388	7.8634	3.5008	5.8146	7.7376	7.0517	5.5534	6.8396	7.9638	5.5339	12.5194	5.7178	6.1821	6.1825	7.0589	8.7746
PF3D7_1131900.mrna1_1	PF3D7_1131900.mrna1_1;359	359	7.9408	6.7381	7.8309	6.7389	5.9556	8.436	8.549	8.2156	5.0768	8.1387	3.2943	11.2519	6.565	6.6045	8.4381	9.5464	9.1043	6.5509	5.9823	7.3171	6.9253	6.4566	4.712	4.86	6.5095	5.7487	9.7064	6.5743	6.8255	6.5592	8.234	4.649	5.5323	6.7654	5.4718	9.7441	10.6703	9.0214	6.4762	5.9054	9.7626	6.1081	5.1997	5.1355	6.334	6.233	9.1873	6.4273	6.3183	8.9349	6.0624	6.0925	5.0175	7.4102	8.337	6.3452	4.8032	5.3568	6.2397	4.7093	7.4582	8.3401	6.5084	12.4548	5.5774	6.2759	4.1691	6.9895	10.255	8.0308	5.5223	4.3743	7.858	6.5981	5.6244	7.4679	9.1414	5.5361	12.9268	7.1699	6.1355	5.2865	7.4665	9.6477
PF3D7_1131900.mrna1_1	PF3D7_1131900.mrna1_1;360	360	7.3114	5.7884	8.9738	6.9894	6.7724	9.1722	7.6699	8.5815	5.9584	6.9656	5.394	11.9417	6.7593	7.8423	8.9112	8.4269	9.4897	6.0777	4.7908	8.3569	5.9841	7.7452	8.3028	6.0585	7.9715	5.2407	11.2196	3.9928	8.6009	6.0301	8.3918	6.8731	5.5951	7.7375	5.2895	10.7058	10.2128	7.6717	7.0934	5.7584	9.7894	5.2403	5.6809	4.3176	5.541	6.4094	9.9707	6.7962	7.0677	8.6401	6.0283	6.3797	5.0041	7.5703	7.3255	6.6288	3.7719	5.3985	5.5264	5.7708	6.6961	9.4632	6.3749	12.3042	9.6725	6.0343	5.511	6.1342	9.2276	8.3787	5.6952	4.5014	7.8715	6.1414	4.8232	7.1715	8.7427	5.5217	12.6294	8.4977	7.0277	4.5336	6.7769	9.4788
PF3D7_1131900.mrna1_1	PF3D7_1131900.mrna1_1;361	361	7.3041	5.3001	8.6374	6.2593	6.9522	9.132	8.3324	9.4875	5.3158	7.5335	5.1711	11.7319	6.737	7.4537	8.9776	9.0342	9.4361	7.0941	5.2172	9.7572	6.0418	8.0893	12.0579	5.0076	5.9579	4.3241	9.6468	4.9814	9.2036	5.4366	9.7874	11.61	5.4812	6.31	5.2284	10.2312	10.7766	8.7571	7.561	5.466	10.7622	5.6174	5.467	5.3719	6.5048	6.6204	10.6777	6.5998	7.3345	8.2573	5.546	6.3963	4.488	7.0011	8.8203	6.6014	3.7602	7.3376	5.7501	4.5613	6.3975	9.0319	7.199	12.3282	10.5958	7.1073	5.3219	6.2559	9.6651	8.8677	5.6482	5.5583	9.6047	6.8813	5.3642	6.4537	10.623	5.8738	12.5713	11.0964	7.5524	4.0418	7.5148	9.2857
PF3D7_1131900.mrna1_1	PF3D7_1131900.mrna1_1;362	362	6.982	6.2054	6.1977	6.4837	6.0764	8.3145	6.9059	7.3439	4.6594	7.3605	4.7087	9.0993	5.9507	5.7306	8.7447	8.2153	7.9239	6.1108	6.3546	5.9625	6.9573	6.9391	8.8084	4.3434	5.5647	5.1135	9.1495	5.8465	6.9278	6.9576	9.4847	7.7483	4.9846	5.9579	4.7388	10.0205	10.3994	5.9001	7.9832	4.6775	10.333	3.9021	5.4522	4.6871	5.3995	6.6552	6.9997	7.1031	5.6625	7.578	5.988	5.9593	5.7669	6.9494	8.3469	6.4124	5.6267	5.8427	5.4705	5.1898	5.7944	6.6321	6.0587	11.9211	5.116	5.278	5.4588	6.6082	7.7313	9.0263	5.1473	6.4857	7.5628	6.7083	5.9523	6.3628	7.5006	6.1673	11.4907	7.1304	5.7325	5.7905	6.8192	8.4847
PF3D7_1131900.mrna1_1	PF3D7_1131900.mrna1_1;363	363	7.1781	6.1154	7.0218	6.5625	6.5928	7.8167	6.9847	6.739	5.7398	7.3726	3.3896	8.5678	6.302	7.1394	8.3707	8.6516	7.5897	6.5133	6.266	6.6257	7.1144	6.3082	6.3523	5.1566	4.9814	6.6401	11.319	6.1119	6.4116	6.5051	8.8183	7.1071	6.0959	6.6159	5.9989	10.2333	11.1969	5.4983	8.054	5.3082	10.7933	5.862	6.242	6.2342	5.8298	7.5689	6.6595	7.482	5.6126	7.6988	6.3726	5.5232	6.8872	7.2099	8.8023	5.367	5.2758	6.4835	5.7525	4.6206	7.3431	6.5986	7.6535	12.2344	6.8311	5.4453	5.9803	7.7475	9.5985	9.6931	5.852	5.3501	7.6805	7.3323	6.2474	7.2366	6.9184	6.1675	12.0189	7.7283	6.15	5.4741	7.8506	11.0645
PF3D7_1131900.mrna1_1	PF3D7_1131900.mrna1_1;364	364	7.7434	7.5267	7.1066	6.8567	7.3541	7.8504	9.362	8.4178	5.7634	8.1628	4.5466	8.3221	6.2085	8.0349	8.1284	10.8954	8.1143	6.3695	5.3273	6.5037	7.9341	5.1098	6.3503	5.3827	6.1892	8.3836	10.2626	4.9481	6.213	7.4398	9.6605	5.2891	5.0892	5.897	7.728	10.2921	12.3716	6.4668	10.6856	7.0981	11.6677	5.6829	8.3616	8.6115	6.9632	8.8907	6.5512	10.1957	5.5163	8.8873	6.5345	7.4295	6.2055	7.0786	9.02	9.3227	4.8043	6.1247	6.5951	6.5648	6.7174	8.8009	7.6011	12.7503	6.6795	5.7466	6.0985	7.769	9.1213	9.8795	5.8316	5.5364	8.826	7.1998	6.8966	6.4443	7.7096	6.6389	12.1253	7.1918	5.8359	6.1657	8.427	8.8316
PF3D7_1131900.mrna1_1	PF3D7_1131900.mrna1_1;365	365	7.2813	5.9148	6.8676	7.3379	6.1536	8.1301	7.639	7.2529	5.8316	7.7107	4.862	6.7153	6.8853	6.143	7.8178	9.5852	7.8972	7.3516	6.2032	5.898	7.9831	5.9748	7.641	5.0014	5.9181	5.5759	9.8323	4.8309	7.1815	7.5655	10.8423	5.8926	5.4634	6.5609	5.3132	9.9837	11.1459	5.826	7.5933	5.272	12.435	4.4249	6.8017	5.8575	6.0995	6.3074	6.7042	7.1968	5.3143	8.6686	5.7085	6.7582	5.6516	7.4886	9.1577	6.0987	5.2098	7.5462	6.157	6.0911	5.9891	7.6124	6.921	12.5069	6.203	6.5181	7.1223	9.755	9.29	10.2534	7.0943	4.9378	8.8809	7.2745	6.275	6.4733	9.2449	6.2197	12.0317	7.4646	6.3988	8.3175	9.9377	9.4271
PF3D7_1131900.mrna1_1	PF3D7_1131900.mrna1_1;366	366	7.8491	6.8267	6.4288	8.1467	6.8828	8.3434	6.1723	6.1963	5.5043	8.2595	6.1112	7.4612	8.8372	7.2517	8.6552	7.2909	6.3154	6.4647	4.6871	7.0352	6.3915	6.0847	6.8076	6.0949	5.765	5.4343	10.0626	5.4653	6.7569	6.387	8.4097	6.1669	6.3891	6.2248	5.784	9.5327	9.8435	6.2288	7.4195	7.756	10.0487	7.6415	7.1459	7.6428	6.5064	7.7255	6.0792	6.5959	4.5484	8.1696	10.1399	7.3404	5.0592	7.5191	7.9789	8.07	5.1639	6.9578	8.3353	6.251	10.3691	8.2946	8.2586	10.1967	7.1015	6.4731	7.2797	10.2319	7.7432	9.0543	7.601	6.3745	9.3588	8.8422	6.8728	10.5157	9.2355	6.9934	10.0612	8.0185	6.6392	8.2197	11.0905	7.7792
PF3D7_1131900.mrna1_1	PF3D7_1131900.mrna1_1;367	367	7.2563	6.229	5.367	7.281	5.537	7.968	5.432	6.1069	5.4293	6.8602	4.99	7.1834	7.3616	5.6238	8.5642	5.822	5.3933	5.7021	5.805	7.1183	7.2499	7.0506	6.7872	6.4446	5.3384	5.4229	9.823	5.2832	6.1463	7.9048	8.4249	5.93	5.211	4.9837	5.3078	10.6827	6.1254	6.2213	6.4714	5.3114	9.6771	7.002	8.1871	9.2083	6.0501	8.5142	6.192	6.1001	5.43	6.8235	6.2436	8.656	5.7871	6.2325	6.7178	8.1104	4.2943	5.3792	6.2118	7.6723	7.6554	8.5364	7.7042	5.9803	7.3463	7.9874	9.8	5.1206	7.9928	7.4073	7.1342	5.8022	6.9199	8.3383	7.1863	7.3687	8.6223	6.7883	7.5029	8.1286	8.5132	10.4377	5.7293	8.0255
PF3D7_1131900.mrna1_1	PF3D7_1131900.mrna1_1;368	368	7.2573	5.4761	6.2791	6.6066	5.5314	8.0871	5.3909	4.2403	5.824	8.9347	6.0257	6.9405	5.7312	4.6035	7.7865	4.8565	6.2756	6.6518	4.4803	6.6388	8.9696	4.6616	6.6658	10.94	5.6061	7.0042	10.4637	4.4168	6.7434	6.2338	6.8941	5.3547	9.5726	5.2122	7.0586	10.5121	6.1747	5.3316	5.9823	4.8934	7.9921	5.8718	7.8417	5.0993	5.5046	8.1735	6.2906	5.7393	4.153	6.5138	5.9857	8.0183	5.7021	6.7762	5.8495	8.4706	5.067	6.4286	5.5904	7.2748	5.5382	10.1722	6.7489	5.4919	5.9413	5.6682	3.4019	5.4799	6.6792	7.6908	7.1738	4.3568	6.668	6.2477	6.628	5.3381	9.5904	6.6531	6.4793	6.9631	4.5625	5.7779	7.403	6.7439
PF3D7_1131900.mrna1_1	PF3D7_1131900.mrna1_1;369	369	7.7022	7.9949	5.1981	5.3957	5.8829	6.5848	5.3409	5.0206	6.0609	7.5427	7.2504	6.4391	5.6433	5.8625	7.3315	5.7466	5.3684	5.0609	5.9376	6.7931	5.9364	7.2222	7.546	7.5875	5.6203	3.61	10.9437	4.2502	5.8006	6.3735	7.826	7.4723	6.7716	5.6395	4.2585	11.2696	10.4104	5.9004	5.6415	8.1001	4.7447	6.5206	9.7336	5.8232	7.0759	8.8291	6.2418	3.845	6.0561	6.2711	6.793	9.8125	5.3277	6.7653	9.2114	8.8502	4.9704	4.8982	5.8192	5.5258	5.8917	7.8036	7.6355	6.054	6.1922	5.4046	5.2634	5.1763	6.0411	10.7505	8.8493	6.0173	7.1547	6.4886	6.5375	5.7829	8.7579	6.4443	6.2288	6.4214	5.0575	5.8858	5.546	6.9575
PF3D7_1131900.mrna1_1	PF3D7_1131900.mrna1_1;370	370	6.9913	7.6774	5.8377	5.4653	5.2426	5.8104	5.405	4.1243	6.1896	6.9035	7.4243	6.4063	5.1894	5.8716	5.8217	4.6502	5.4683	4.4854	4.785	7.5196	5.7631	5.6253	6.8505	6.7639	5.4906	4.3132	9.4936	5.3568	7.0303	6.2252	6.1807	7.8344	6.9893	5.7015	5.8487	9.5528	5.7347	5.9498	7.5841	8.1501	6.6302	5.4413	8.8416	7.1073	5.9941	7.5385	6.5764	5.8659	5.2304	7.6826	5.4525	8.1888	3.2928	7.2797	6.4326	7.0072	4.5204	6.9237	5.7751	4.9986	6.761	7.7049	7.0804	5.3323	5.8331	5.1823	5.0374	5.5419	6.8085	6.8179	8.3442	5.2016	7.2614	5.7965	5.7274	6.0518	8.3403	5.8202	6.302	4.9093	6.2001	3.6135	5.4212	7.0146
PF3D7_1131900.mrna1_1	PF3D7_1131900.mrna1_1;371	371	7.781	8.5976	6.3688	5.6556	6.2574	8.8412	6.1884	5.4715	5.7631	8.0331	6.8193	7.1341	6.2415	5.5354	7.9384	6.0455	6.0561	6.1031	5.4614	7.6941	6.4338	5.5862	8.4702	8.2547	4.4906	4.4463	11.5645	6.292	7.5119	6.6805	7.3973	8.2003	7.5114	5.7923	5.4279	11.2509	6.862	5.6279	5.9796	9.5465	9.9135	8.3193	11.1901	7.3698	7.5551	9.5951	6.6731	6.0092	5.3434	7.2456	7.2797	11.3337	5.4057	7.7694	5.9628	9.2306	6.6529	6.7923	5.5059	6.5067	6.033	8.6364	8.3311	5.4118	6.2595	6.0186	5.822	5.354	8.2594	7.6726	10.0242	5.9484	8.1406	6.2073	7.5767	5.4951	8.7698	8.0159	5.6574	6.6699	5.9575	6.2681	6.3429	6.649
PF3D7_1131900.mrna1_1	PF3D7_1131900.mrna1_1;372	372	7.7671	8.2581	7.2171	6.0622	6.2075	6.4981	6.6041	4.6346	5.2983	7.7534	6.8952	6.9981	5.1946	5.8092	7.8396	6.0809	6.3828	5.9846	6.5872	7.2965	6.2493	5.847	9.1942	8.9025	6.9564	4.9416	10.5392	7.4178	6.9848	6.3132	7.3973	9.362	7.587	5.6857	5.0955	10.8333	6.7412	5.3823	6.4175	8.5465	6.4323	8.7193	10.6624	6.8074	7.8621	10.5461	6.5948	6.3045	4.9579	8.194	8.1672	11.211	3.991	7.2103	6.2525	9.529	5.2219	6.8886	5.3716	7.7538	8.6024	9.7283	8.6278	5.6775	6.9507	5.8585	6.319	6.4306	10.1366	7.1642	10.3806	6.6697	8.184	6.5534	8.3081	7.4375	9.2217	8.5502	6.6686	7.7485	6.0492	7.7131	6.6966	9.1569
PF3D7_1131900.mrna1_1	PF3D7_1131900.mrna1_1;373	373	8.0363	7.7472	8.0647	7.4286	5.9371	5.6384	7.1715	6.3892	4.2133	8.3378	6.7158	8.07	8.3205	2.7677	6.2065	8.3062	6.607	7.096	5.9083	7.5513	5.8748	5.5308	10.2799	10.9936	7.3537	5.0197	7.8364	6.1239	7.5254	5.8485	8.3023	10.6442	10.3738	6.2793	5.3889	6.9319	8.1138	5.99	5.6622	9.1793	5.9071	7.8369	9.1116	6.2205	7.6722	7.9326	6.4253	5.7879	4.0704	7.9477	7.1416	10.0117	4.332	7.9393	4.2705	7.6675	6.1264	5.8909	6.3861	9.2006	7.5999	9.9156	7.1199	6.5433	8.6346	5.5211	5.5789	4.0925	10.1258	5.4084	6.7991	7.266	7.3993	6.5237	9.1389	8.3039	9.3993	6.3971	7.2077	9.5365	5.8912	5.9812	6.7526	9.2598
PF3D7_1131900.mrna1_1	PF3D7_1131900.mrna1_1;374	374	8.5541	9.2599	9.2726	7.2994	5.0657	6.4963	8.4774	7.5434	4.4919	8.8186	8.7552	8.0747	7.4088	5.1198	6.6576	8.7277	7.1546	6.6502	6.3116	9.0885	7.9905	7.2965	10.7434	10.7735	7.5136	5.5388	6.9409	6.9352	9.4521	8.7477	9.2032	11.2257	10.1882	7.7935	5.3391	7.372	6.9208	6.7237	7.1752	9.8893	7.1191	8.7604	9.2575	7.8244	8.6078	6.5507	6.8898	7.4938	5.2075	8.1887	8.2408	10.3022	7.5024	8.6094	6.3983	5.9754	6.5723	6.6558	8.7388	9.6802	8.5255	7.4211	8.0788	7.3739	13.3061	6.7581	6.1022	6.6719	9.3161	6.8218	5.8694	7.1289	8.3092	8.5093	9.8139	8.2965	8.7405	7.7333	8.5569	13.4955	7.0287	6.8167	7.4763	9.1279
PF3D7_1131900.mrna1_1	PF3D7_1131900.mrna1_1;375	375	8.7189	9.0932	8.4742	6.6376	4.888	6.3547	8.2134	5.6673	3.1715	8.6601	9.5128	6.9245	6.9638	4.6633	6.5323	8.1785	6.3279	10.4729	5.3241	8.4355	6.5089	6.2176	5.266	8.6248	6.4453	5.5472	6.2128	6.1148	8.2399	7.5888	6.6018	5.4757	7.7628	6.5078	6.0083	6.7214	5.7344	5.6109	6.9906	9.8572	7.1228	8.8984	8.2034	6.7233	8.1853	5.7655	5.9124	8.0499	5.2168	8.6359	7.847	8.5748	7.2663	9.2727	6.4584	4.1875	7.7908	6.4806	8.1872	9.7223	8.3576	6.6426	7.6578	7.7553	12.8028	7.0948	5.969	6.6014	10.1201	7.2274	6.1243	10.291	7.2259	7.4028	9.307	8.7377	7.5992	7.8344	8.1046	13.4415	7.0391	5.9281	7.4461	10.1145
PF3D7_1131900.mrna1_1	PF3D7_1131900.mrna1_1;376	376	8.7431	10.1813	9.7177	7.2662	4.8017	6.203	8.9481	6.3605	5.1683	8.7113	10.0339	7.814	7.1309	3.9919	5.757	9.5078	7.2998	7.8698	6.8937	9.6152	7.486	6.2028	6.4722	8.3954	6.8325	9.0542	5.4941	7.5362	9.5879	9.0303	7.3772	7.2144	8.1008	7.3448	8.6426	5.9481	7.4493	6.87	7.1867	10.5123	8.3966	9.0135	8.8061	7.6555	8.5956	6.4811	6.8274	8.161	5.4185	9.3775	6.9902	9.57	9.1329	9.206	5.9568	5.8782	7.3109	7.2514	8.7944	9.8306	8.453	7.5261	12.9161	8.2545	13.3298	6.7901	5.218	7.9365	10.2098	7.093	7.1972	8.8917	8.4145	8.994	9.6323	8.3229	8.0757	9.5852	8.8463	13.6754	7.8909	6.191	8.9004	9.8925
PF3D7_1131900.mrna1_1	PF3D7_1131900.mrna1_1;377	377	8.2711	10.0679	9.4541	7.9042	5.0453	6.5801	7.4062	5.8283	5.4074	8.6086	7.1211	7.8669	8.4686	4.7692	6.3311	8.4886	6.5057	7.1313	6.1867	8.3089	9.0415	5.5683	8.0702	6.6051	7.1151	5.6826	5.9467	6.3635	8.486	8.1936	6.9195	8.2854	7.4051	7.5462	6.2344	6.4408	6.3304	5.9439	6.8311	10.1024	7.244	8.4715	8.0808	7.5327	6.9447	6.0085	7.2456	6.831	5.0652	7.8371	7.7653	8.7669	7.7789	8.5315	5.9875	5.3823	7.3053	6.8305	8.3927	9.3702	6.8405	7.9205	12.1332	7.2595	12.39	5.557	5.2415	6.8791	9.3813	5.7137	6.4113	7.6604	7.4457	7.7317	8.8851	6.5038	8.8285	9.1264	7.6788	12.9439	6.9404	5.8435	8.1421	9.1041
PF3D7_1131900.mrna1_1	PF3D7_1131900.mrna1_1;378	378	8.0815	10.7385	9.5404	6.8945	5.7947	6.6483	8.4066	9.0718	5.2987	8.6988	8.498	10.0521	7.2544	5.4419	6.6578	8.7424	8.7718	7.1894	6.3293	8.8468	10.6379	6.8714	6.6201	6.9623	6.7053	7.0352	6.6045	5.9584	9.3156	9.3039	8.329	6.0585	8.7533	7.7134	5.7519	6.3228	6.8741	6.6152	6.3667	10.4407	8.1432	7.9588	9.6811	9.5218	7.4651	7.8352	6.501	7.4936	5.9186	9.3199	7.4557	10.4563	8.0347	8.4375	7.3749	7.6784	9.6073	8.1855	8.4334	8.9696	9.3419	7.6636	12.2689	8.8952	13.1246	7.9544	6.0195	8.4584	6.4639	7.1256	7.7832	9.424	9.1922	9.0933	9.3675	9.4385	8.7031	9.0586	8.9748	13.6147	8.2164	6.3259	9.0073	6.6328
PF3D7_1131900.mrna1_1	PF3D7_1131900.mrna1_1;379	379	7.9904	9.1173	9.5967	6.4578	5.6288	6.1845	8.3017	9.0158	2.9373	8.9797	8.7629	9.7682	7.0356	4.1457	6.5204	8.7762	8.9736	6.8298	6.601	10.3079	8.7259	8.2695	6.9558	6.9665	7.4992	12.7197	6.4356	6.5902	10.3078	9.0001	8.5133	6.5247	8.1713	7.8252	12.107	6.8521	6.0987	7.2482	6.9981	8.4351	9.3622	8.5319	8.771	7.2142	7.2673	6.9093	7.3236	9.0589	5.9274	9.6371	7.4443	9.9703	8.0311	8.2939	8.0102	5.6482	9.0739	7.7411	8.2647	7.5862	9.5513	7.8511	12.5044	7.3066	13.2033	8.2666	6.4552	7.682	6.0213	6.9816	6.7975	8.4792	8.9587	8.7318	7.9481	9.4478	9.1759	9.105	8.2592	13.6547	8.4619	6.5329	8.7957	7.0979
PF3D7_1131900.mrna1_1	PF3D7_1131900.mrna1_1;380	380	7.4443	7.4347	11.4255	7.2726	5.9537	5.9402	9.1556	9.8635	5.0501	7.8262	8.7598	10.4152	7.1686	4.712	5.6713	8.6627	9.3319	6.8946	5.5002	8.8784	8.0958	7.0047	8.9952	6.3802	7.3929	9.6552	6.4614	7.6112	8.953	9.7787	8.6306	7.4327	6.9986	7.8014	9.1587	7.9265	4.9364	7.1343	8.4662	7.1433	5.7772	6.9811	9.233	6.7598	5.8542	7.0176	7.3522	8.1713	6.4192	9.5228	7.8069	10.1828	8.3281	8.4769	8.1333	6.4749	7.7323	8.1173	9.0103	6.5464	9.5871	7.7843	12.4679	7.4972	12.9092	7.9293	5.1285	7.7944	7.4098	6.8188	6.5767	8.3655	8.9345	8.726	7.7341	7.2407	9.0001	9.7792	8.3364	13.4822	7.5251	6.5166	8.8028	8.2059
PF3D7_1131900.mrna1_1	PF3D7_1131900.mrna1_1;381	381	7.388	7.3576	10.042	6.3787	5.0921	6.0866	7.4271	8.5321	5.4195	7.2049	8.1505	9.1595	5.804	4.4141	6.1745	7.6807	8.0134	6.511	5.4545	9.2749	7.484	7.5375	6.115	6.8137	7.1252	6.7627	5.8442	6.2273	9.3082	8.2974	7.7631	5.9973	7.042	7.4543	6.5667	6.7389	5.7732	5.796	5.8822	6.9488	6.4415	7.3749	7.178	7.3685	6.8803	5.9449	6.5217	7.4265	5.1473	8.3369	7.082	7.9557	7.4902	7.7637	8.0126	6.5	7.5612	7.8652	9.2332	6.8668	9.4876	8.7158	11.6303	7.4289	12.6712	8.3338	5.7249	7.4432	5.916	6.879	6.1615	7.9231	8.1565	8.7993	6.8764	7.4822	9.0073	8.6401	8.7433	13.2285	8.5074	6.2976	7.8281	7.6115
PF3D7_1131900.mrna1_1	PF3D7_1131900.mrna1_1;382	382	7.9066	6.5803	5.585	6.2449	4.8053	4.8758	6.866	5.7957	4.2141	7.2271	7.4384	6.4791	5.4634	4.8699	5.704	6.4962	6.3025	5.116	4.5981	7.5852	6.3901	6.1953	5.1779	6.7291	5.9231	5.2769	4.6358	5.7703	7.5721	6.8287	6.9003	4.7004	6.7783	6.3268	4.6871	5.0005	4.2357	6.0721	5.9059	7.5962	3.9635	8.3492	5.9409	6.5814	7.0888	4.9107	6.7451	6.8197	1.7655	7.1208	6.8891	6.1058	9.1856	7.0576	5.3302	4.488	5.6014	7.4053	8.9909	6.4804	9.5908	6.7501	10.1808	5.7803	11.3949	6.9242	5.4967	8.2695	9.003	5.5432	7.014	6.2073	7.7651	8.7705	7.5909	9.5526	7.1629	8.087	7.5153	11.9885	7.0718	5.6264	8.666	9.0032
PF3D7_1131900.mrna1_1	PF3D7_1131900.mrna1_1;383	383	11.147	8.9016	6.473	7.5064	5.3049	6.9598	8.4727	9.9523	6.5711	11.6359	7.6922	10.2507	7.8051	5.4819	6.5618	6.5043	9.7593	7.055	5.2839	7.6523	8.3487	7.5299	6.5817	8.9539	6.9449	6.1322	6.8138	5.8607	8.1315	7.9793	8.6481	5.3273	9.3272	7.6212	6.0525	7.4134	6.1625	7.3654	5.9224	7.3824	6.9676	6.6428	7.2322	8.463	9.6048	5.96	6.8058	5.7594	6.0413	9.3733	7.984	6.5883	8.9781	7.2574	6.6953	6.9864	8.9512	9.1724	6.3432	4.9103	6.8554	11.2665	11.2443	8.2487	12.7425	7.1663	5.6355	9.8196	6.3568	6.6533	6.4561	8.5404	10.0271	7.5971	6.5682	7.1924	10.6759	8.1252	8.886	13.2806	7.1552	6.0781	9.891	7.064
PF3D7_1131900.mrna1_1	PF3D7_1131900.mrna1_1;384	384	8.9903	8.5359	6.9891	7.3757	5.852	6.408	9.0507	9.7447	6.7301	8.419	9.0427	10.4163	7.2593	6.5561	6.4007	8.7304	10.0811	6.2889	6.3901	8.6189	9.6508	8.4795	8.526	7.9035	8.2009	6.5759	7.359	7.2353	8.9495	9.7148	9.1832	8.7073	8.602	8.7369	6.4997	7.9252	5.5677	7.1752	6.88	8.3557	7.9403	10.0333	7.9624	8.3474	8.2686	7.7148	8.1119	7.1466	6.9515	10.8865	8.2635	7.0473	11.708	10.3146	7.7691	8.3466	8.1521	10.1825	7.0691	6.1033	7.6862	13.3849	12.4039	10.9329	13.2338	6.9461	7.2035	10.7572	8.4768	8.1353	7.7224	7.8957	11.2748	7.8164	7.4586	8.0727	13.3786	9.0861	11.4717	13.9009	7.1518	7.7982	10.9403	7.9131
PF3D7_1131900.mrna1_1	PF3D7_1131900.mrna1_1;385	385	8.8953	9.5619	7.0816	7.182	5.6619	6.5774	9.7488	9.1302	6.0281	9.2179	8.6126	11.0092	7.0718	7.0374	6.947	11.7285	9.698	7.8277	5.1599	8.3973	10.343	5.9812	9.3471	8.8096	7.4518	5.8873	6.9409	6.6436	8.3406	8.7947	8.1024	9.0855	8.6429	8.2122	6.5084	6.7653	8.1305	7.3894	8.1643	9.2728	9.0687	10.9385	6.808	7.7647	7.7381	7.5627	7.0559	7.6835	6.9487	10.4121	7.9214	6.6392	8.7804	8.8645	10.5454	7.8059	7.297	10.4723	6.7909	7.0543	10.3931	11.2945	11.8148	11.0149	10.5071	7.9333	7.4912	9.6503	7.9111	9.3966	8.2597	7.4437	10.4123	8.403	7.9796	10.4751	12.2536	8.4683	11.539	11.4877	7.8924	7.6607	9.9168	6.3377
PF3D7_1131900.mrna1_1	PF3D7_1131900.mrna1_1;386	386	7.9277	9.8096	7.4726	6.9774	5.6076	6.8516	7.6513	8.0404	5.4509	9.0029	7.1378	11.7494	6.2279	6.1554	6.6216	8.4494	8.6041	9.5238	5.7495	8.1644	10.6676	5.5738	8.7007	8.1891	7.7546	6.6531	7.814	5.7018	8.4596	8.9947	7.8417	8.6425	9.0463	7.7328	7.3988	7.3365	11.035	7.4489	6.4143	8.6833	8.7178	10.6845	7.0078	7.8844	7.259	8.8195	7.4668	7.003	6.7339	10.0951	8.1409	6.0475	9.7198	9.5338	10.1444	8.3562	7.5251	9.8564	6.2994	7.9074	6.394	12.0508	11.2407	10.743	10.056	7.385	7.2195	9.0241	7.8625	10.0978	8.4057	7.0449	10.8449	7.3543	8.982	6.7921	12.2889	8.1488	11.0644	10.8425	7.342	7.8716	9.7275	7.8995
PF3D7_1131900.mrna1_1	PF3D7_1131900.mrna1_1;387	387	9.3715	9.6288	7.8759	7.4161	6.2848	7.2914	8.7254	8.6872	6.2632	9.6853	8.0825	11.3358	6.8135	7.0144	7.033	8.4714	9.4026	9.3597	7.5904	8.1773	11.7938	7.3361	10.4515	10.0378	8.5307	6.6918	8.6688	6.7056	8.3457	9.9936	8.4727	10.6361	10.1859	8.7615	6.9365	8.077	11.1196	7.7209	8.3784	9.2908	8.2389	10.3423	7.359	8.7204	8.6142	9.219	7.826	8.3718	7.5055	10.8307	9.4809	6.9314	9.1264	9.6591	10.2275	8.6945	6.6366	10.4519	6.5899	7.4874	6.87	12.2105	11.4544	10.4036	10.3585	7.1634	7.3289	9.5091	8.7569	10.7132	8.2598	10.1911	11.4028	8.2505	9.0523	7.6784	12.4044	8.8265	11.2506	11.2818	8.2937	8.0649	10.1523	7.8608
PF3D7_1131900.mrna1_1	PF3D7_1131900.mrna1_1;388	388	9.5102	8.9272	7.9639	7.603	5.8931	6.9041	8.8092	8.9049	6.456	9.6064	7.5192	10.8805	6.416	6.4676	7.1873	9.2403	9.6077	9.453	7.5985	8.537	11.1393	6.9216	9.7563	10.8026	7.7664	9.7995	8.4327	6.5221	8.6296	9.7263	8.3579	9.4073	10.4089	8.8359	9.1476	8.0019	11.1839	7.7738	7.3142	8.3125	9.2416	11.203	7.491	8.9981	8.6759	9.2756	7.3101	7.458	7.3851	10.9653	9.6586	7.2224	9.2628	9.8667	10.1319	9.4469	7.9379	10.7768	6.7448	8.4951	7.3972	12.3245	11.4862	10.4487	10.4403	8.1499	7.1733	8.7816	8.2074	10.4073	9.4039	8.019	11.7747	8.4024	9.0615	8.1322	12.4557	8.9158	10.9794	11.266	8.7602	8.1516	9.4434	7.4681
PF3D7_1131900.mrna1_1	PF3D7_1131900.mrna1_1;389	389	9.466	9.6747	9.5798	8.5488	7.5715	7.3968	8.2007	8.7125	7.2716	9.9375	11.3678	10.6818	8.5818	6.7046	7.4443	8.7241	9.1516	10.9038	6.378	8.3878	11.6088	7.8577	9.1932	11.1167	7.0223	8.827	8.4401	6.1307	8.4353	10.1569	8.735	9.6332	11.0096	8.5129	7.8413	8.2695	12.0273	8.2317	9.2406	8.9769	9.6502	10.7344	7.9476	8.7628	8.7899	10.0886	8.3998	9.0899	7.1266	10.2564	9.7084	7.5083	8.9332	10.0299	10.6777	10.6168	8.0899	10.4412	6.9158	10.6037	7.0142	11.9669	11.3313	10.9707	10.3661	7.666	7.7747	8.9086	9.2273	10.1301	10.1082	8.3921	11.6192	8.2856	10.8603	7.2367	12.1242	8.6266	11.2118	10.9408	8.2848	8.5889	9.406	7.9587
PF3D7_1131900.mrna1_1	PF3D7_1131900.mrna1_1;390	390	10.0612	9.835	9.5211	8.7613	6.3438	7.8309	9.5442	9.7482	6.1593	10.1443	7.9705	10.2153	8.362	7.2664	7.4366	10.2617	10.2014	10.3199	5.8245	9.4107	10.0807	8.2089	9.8699	11.7126	7.1805	9.3805	8.3307	6.0674	9.3677	9.1353	8.6964	9.8936	11.7934	8.4221	7.6217	7.8988	10.9792	8.214	10.0729	9.4637	8.077	10.8299	7.9464	9.4186	9.3267	8.9375	8.1886	9.8621	7.1275	10.1705	9.6391	7.2849	9.2117	9.621	10.2098	9.8582	7.9476	10.1382	6.9211	7.675	6.3223	14.1141	11.975	11.3415	11.071	7.9176	7.7512	9.5631	8.5998	10.1776	9.2172	8.5343	11.034	8.0937	8.6632	7.2191	13.6587	8.7856	11.6775	11.9645	8.3324	7.9382	9.7329	7.6294
PF3D7_1131900.mrna1_1	PF3D7_1131900.mrna1_1;391	391	12.7241	11.2166	9.3716	8.8898	7.52	7.2316	9.1712	8.9815	7.7107	12.2448	8.1607	11.7493	8.581	7.8199	6.8143	10.5264	9.277	11.2995	6.6594	9.3369	9.7938	8.8895	9.8929	12.1952	7.9877	9.4945	8.5456	5.3374	9.423	9.2052	9.1531	9.7709	11.7624	9.1663	8.177	8.2249	12.2593	8.165	8.6299	10.9947	11.2027	12.2609	8.1086	10.0729	11.3919	10.0427	8.476	8.1627	7.6664	11.4542	9.9974	7.4793	10.9142	10.548400000000001	11.1296	10.9413	7.5554	12.2669	7.9747	9.8855	6.5857	14.1627	11.6723	11.8997	12.1927	7.9158	9.1408	9.835	10.0874	10.7864	10.4453	8.3727	12.3023	8.3588	10.6105	7.6068	14.0854	8.6141	12.3109	12.7449	8.7012	9.4938	10.0151	8.1241
PF3D7_1131900.mrna1_1	PF3D7_1131900.mrna1_1;392	392	9.4466	10.9565	9.2638	8.823	6.9454	7.2306	8.9041	8.2847	6.6057	9.8416	7.3925	11.2179	8.3973	7.0619	7.0323	10.0132	8.9575	11.2679	5.804	8.8468	10.4715	8.416	9.3714	11.7161	7.5246	9.9126	7.7308	7.3048	9.1956	9.0678	9.7981	9.6814	11.762	8.6251	8.6291	7.6848	12.3772	8.5246	8.1837	10.6183	10.104	11.8686	7.1906	8.7924	8.0147	10.299	8.4007	7.9572	7.55	11.0954	10.0702	7.648	9.5477	9.2705	11.6889	11.3163	8.4283	11.8096	6.935	10.049	6.1817	12.6893	12.0327	11.7949	11.241	8.6142	8.3741	9.5892	10.4533	11.5792	10.4721	8.7111	12.1268	8.1291	10.3692	7.5823	12.4679	8.5783	11.9052	11.9028	8.7383	9.3869	9.5616	9.858
PF3D7_1131900.mrna1_1	PF3D7_1131900.mrna1_1;393	393	8.6796	10.9612	9.4952	7.8991	6.6696	7.6061	9.0919	8.4296	6.1967	8.9687	7.1759	11.5715	7.3335	6.9873	7.208	10.1994	9.0751	11.3377	6.51	9.0879	9.2608	8.238	9.5672	11.4769	7.8756	9.8464	7.3759	6.3813	9.3494	9.2287	9.0124	9.444	11.8534	8.592	9.3687	7.9548	12.4172	8.1281	8.4471	10.8938	10.5612	11.141	8.529	8.3083	7.6776	10.4034	8.6118	8.2455	9.4607	10.5234	10.0257	8.6912	10.4432	10.0179	11.6655	10.9633	8.4477	11.3553	6.929	9.9116	5.6885	13.2879	11.5761	11.7314	11.0929	8.3915	8.6075	8.7544	9.5191	11.6786	10.5252	8.0582	12.0306	7.4428	9.8672	7.1105	12.8037	10.0251	12.036	11.5303	8.3679	9.1645	9.1557	9.9035
PF3D7_1131900.mrna1_1	PF3D7_1131900.mrna1_1;394	394	9.5633	10.7671	9.8834	8.9965	7.141	7.7717	9.7578	8.8978	7.1449	9.5714	8.4252	11.7992	8.9142	7.6963	6.8525	10.1861	9.8448	11.6873	6.6776	9.1676	11.6977	9.3954	10.6761	12.2202	8.6883	9.8806	9.1925	6.9899	8.5814	10.05	9.405	10.5516	12.4542	9.1243	9.2295	8.7934	12.8423	8.6008	8.8819	11.0236	10.1778	11.5052	7.9862	9.4056	9.0907	11.2225	8.9803	8.4645	8.3996	11.4454	10.3606	7.9554	10.0272	10.1803	11.5353	11.185	8.8106	12.4908	7.6952	11.2	6.6793	12.9598	11.8196	11.9032	11.5478	8.5363	8.8902	8.6791	9.8802	11.6183	11.2614	9.5383	12.907	8.6236	11.4846	11.3193	12.7646	9.6432	12.007	12.039	9.0922	9.8023	9.8629	9.4611
PF3D7_1131900.mrna1_1	PF3D7_1131900.mrna1_1;395	395	9.3522	10.9759	9.48	9.3783	6.8455	7.8489	9.3134	8.8766	5.8192	9.2071	6.7766	11.9325	8.154	6.9817	7.2347	10.7404	9.3806	11.2821	7.2484	8.9195	11.1552	9.1382	9.9689	12.1359	8.4051	10.8042	9.4459	6.8721	9.125	9.1663	9.4696	9.4091	12.1158	8.5322	10.8244	8.8637	13.2115	8.7167	8.5496	10.9167	10.6886	12.0054	8.0612	8.8219	8.7515	10.9115	8.9959	8.1567	8.0746	11.2924	10.4873	7.6243	9.9907	9.8095	11.2742	11.16	8.448	11.3119	7.106	10.6	7.0107	13.132	11.6995	11.8403	11.1633	9.4915	9.1236	9.5071	10.0068	11.5737	10.8183	8.9715	11.9539	8.2697	11.2341	7.2407	12.7761	9.2713	11.9501	11.8026	9.9516	9.6636	10.0978	9.6297
PF3D7_1131900.mrna1_1	PF3D7_1131900.mrna1_1;396	396	8.5663	11.4186	9.0196	8.7171	5.8863	7.7848	8.8162	8.6693	6.017	8.9654	7.2236	11.8163	7.8348	6.6748	7.3917	9.508	9.0932	11.32	6.1528	8.6725	9.7192	7.6565	8.936	11.476	8.5853	10.3115	8.9595	6.5492	8.5218	8.4084	9.0612	9.0308	10.9533	8.6031	9.9101	8.8516	12.2111	7.9401	8.5127	10.954	10.7397	11.6271	8.5331	9.8203	7.7076	10.3617	8.7172	8.1243	8.0336	9.844	10.0801	7.2178	9.9051	9.8109	11.6593	11.1088	8.2994	11.126	7.2208	11.0494	6.2496	12.4054	10.8268	11.4311	10.8845	7.5641	7.8063	10.7312	9.3937	10.6101	10.6485	8.2636	11.7567	7.7793	10.8825	6.7481	12.5889	8.9112	11.6504	11.3674	8.0627	8.9169	11.0905	8.7579
PF3D7_1131900.mrna1_1	PF3D7_1131900.mrna1_1;397	397	8.9277	11.082	9.0596	9.3058	6.58	7.9783	9.2068	9.4979	6.5621	8.5531	7.0278	11.5386	9.1769	6.9299	7.356	9.8894	9.9774	11.2123	6.1414	9.0325	10.3574	8.2093	9.0074	12.2651	6.7908	10.0911	8.7005	5.3961	9.0983	9.1396	8.8941	7.4629	12.0522	8.1593	9.1473	8.7845	12.0059	7.5654	7.6121	10.9948	9.8225	10.546	8.4274	9.857	7.7625	10.6224	8.3389	8.0734	7.5504	10.3382	9.9465	7.2014	9.1933	10.0086	10.5574	11.2271	9.0696	10.3575	7.4899	10.1981	6.36	13.8221	11.8884	11.1929	11.2842	7.4062	8.7113	9.2001	9.634	10.7813	10.219	9.2423	11.1268	8.4068	10.5694	7.0828	13.6344	8.839	11.4593	11.7033	8.3834	9.0748	9.6567	8.6355
PF3D7_1131900.mrna1_1	PF3D7_1131900.mrna1_1;398	398	9.7001	10.4046	9.0887	8.4015	6.9919	7.4552	8.915	8.8747	7.173	9.6926	8.3107	11.6892	7.6815	7.6838	6.1898	10.2322	9.6713	10.704	6.0173	9.0615	9.2382	8.1859	9.596	12.0455	7.756	9.6752	8.1919	6.4356	9.0487	9.0627	9.0881	9.4712	11.2684	8.6231	8.7884	8.1031	12.1127	7.7217	8.1732	10.3685	10.9851	11.9529	7.478	8.9456	8.4023	10.1574	8.411	7.2887	7.2511	10.6854	9.7282	7.4277	10.923	11.0769	11.4386	10.3522	8.732	11.078	9.1935	9.0018	7.2456	14.0206	11.7333	11.7234	11.588	8.0857	9.175	8.6348	9.6247	11.1033	9.696	8.7152	11.6977	7.9164	9.5221	7.4439	13.5991	8.9563	12.1401	12.4625	8.1238	9.8502	9.3107	9.5591
PF3D7_1131900.mrna1_1	PF3D7_1131900.mrna1_1;399	399	8.6568	11.0147	9.6372	8.4096	6.8856	6.7708	8.4892	8.7114	6.843	8.9694	7.4875	11.9143	8.7943	7.0227	6.7371	9.9286	8.8985	11.6437	5.6982	8.9193	9.4883	8.9092	9.3345	11.9347	7.0819	9.6807	8.228	5.9355	9.0309	9.0209	9.4084	9.4483	11.8891	8.8636	8.6844	8.2155	12.9715	8.8927	8.3384	10.6782	10.8636	11.0798	7.4955	8.6469	8.0922	10.6003	8.4597	8.6422	7.1235	10.8695	9.8213	7.1235	9.627	10.3105	11.7895	11.5184	8.9862	12.7485	8.3117	11.0399	6.5162	13.0327	11.9107	12.0757	11.5645	8.1709	9.0905	8.8588	9.7788	12.1337	10.9595	8.8265	12.7114	8.0658	11.3541	7.3195	12.855	8.53	12.362	12.074	8.2624	9.5419	9.3631	9.2175
PF3D7_1131900.mrna1_1	PF3D7_1131900.mrna1_1;400	400	8.6614	10.4574	9.6206	8.1672	6.8003	7.3847	9.2882	8.3289	6.5735	8.6379	7.2595	12.0063	7.9807	7.0986	6.9642	10.3201	9.1069	11.6456	7.1835	9.0392	9.0942	8.2723	9.3909	11.9226	8.6342	9.6669	8.0389	6.7534	9.341	9.4947	9.434	9.478	11.399	8.7032	9.1364	8.1147	12.8752	8.1168	9.0829	10.5588	9.8278	11.2821	8.57	8.8209	8.2148	10.775	9.008	8.7944	8.6292	10.8052	10.2998	8.3756	9.8264	9.8934	11.8182	11.1255	8.3267	11.5338	7.7223	10.9707	6.1305	13.3612	11.6574	11.8803	11.5934	8.1657	8.8212	9.3634	9.895	12.0973	10.6655	8.5638	12.0423	7.7483	10.7649	6.9525	12.7183	9.444	12.1821	11.7999	8.3847	9.2244	9.8084	9.5543
PF3D7_1131900.mrna1_1	PF3D7_1131900.mrna1_1;401	401	10.2852	10.581	9.9059	9.6848	7.5238	7.1293	10.12	9.2341	7.4737	10.4038	7.4012	12.1965	9.383	7.6321	6.9586	11.8966	9.6319	11.3644	6.689	9.3489	10.9948	9.4246	10.1629	12.1177	7.7057	10.3144	8.5338	6.2657	9.2124	10.3517	9.8532	10.287	12.1733	8.9814	8.8449	8.6614	12.7074	8.4191	8.5299	10.5781	10.921	11.628	7.8933	9.4507	9.674	10.3671	9.2741	8.3568	8.078	11.662	10.9202	7.1955	10.7011	10.0893	11.6659	11.084	8.1641	13.6069	8.2889	11.193	6.6209	13.4195	12.2192	12.2044	12.0213	8.6045	8.5558	9.2807	9.7636	12.2067	10.9014	8.6013	13.4911	8.6404	11.9191	7.8033	13.2715	9.5687	12.3422	12.2832	8.7237	9.2575	9.5575	9.3714
PF3D7_1131900.mrna1_1	PF3D7_1131900.mrna1_1;402	402	9.4119	11.1347	10.0118	9.7185	7.1876	8.0411	10.1095	9.9123	7.6115	9.0589	7.4528	12.0771	9.4765	7.6665	7.702	10.4899	10.428	11.484	6.6576	9.351	10.9353	9.2468	9.6139	12.1916	7.682	10.7797	9.4569	5.9635	9.2545	9.966	10.2539	10.0434	12.1573	9.674	10.0908	8.9955	12.3268	9.3171	8.3137	10.7998	11.7743	12.2555	8.1177	8.9638	8.5742	10.49	9.2778	8.3385	8.1696	11.6318	10.5627	7.6154	10.9585	10.1787	11.2608	11.1682	8.4914	11.7249	7.0931	11.0183	7.398	13.0314	12.4525	11.9068	11.8751	9.5949	9.1459	9.2306	9.4424	11.2657	10.9719	8.8985	12.8269	8.217	11.5983	7.6174	12.9447	9.0977	12.3679	12.2908	9.5426	9.742	9.8366	8.8579
PF3D7_1131900.mrna1_1	PF3D7_1131900.mrna1_1;403	403	9.937	10.8958	9.0367	8.945	6.5168	8.424	9.1996	8.6304	6.8396	9.3369	6.7831	11.7754	8.9319	7.2616	7.7925	9.75	9.2024	11.3483	5.8094	8.8646	10.123	8.3199	8.1253	11.1241	7.5467	9.4041	8.9645	5.5245	8.9986	9.0923	9.4641	8.6266	10.8806	8.6805	9.7367	8.7371	12.2208	8.2112	7.7403	10.6307	10.4112	11.8312	8.0372	9.4399	9.2917	10.233	9.01	8.0127	7.3896	10.2524	10.2679	7.5743	9.9808	9.296	11.3049	11.0045	7.852	10.6863	7.021	10.8782	6.8464	12.3004	12.079	11.4329	11.0751	7.7509	8.7799	10.7468	9.3276	11.3868	10.4448	8.7715	11.6884	8.3628	11.3302	7.0145	12.241	8.8765	11.7181	11.3559	8.5123	9.0428	11.3553	8.8562
PF3D7_1131900.mrna1_1	PF3D7_1131900.mrna1_1;404	404	8.2253	10.815	8.6104	8.7334	6.9399	8.0595	8.9563	9.5288	6.5337	8.6657	7.1693	11.488	8.5175	7.4696	7.912	9.0404	9.9803	10.7082	6.3961	8.5409	9.9726	8.8198	8.5101	11.6314	6.883	10.8082	8.5661	6.2906	8.7829	8.9775	9.8344	8.6548	11.356	8.0149	9.8394	8.2089	11.7194	8.2109	7.6726	10.7286	10.2225	11.5669	7.3473	8.2268	7.9956	9.5573	8.7489	7.668	6.9931	9.6822	10.1762	7.08	9.2516	10.2557	11.7868	10.5596	7.715	10.4318	6.644	10.4735	6.641	12.7517	11.6586	11.2934	11.0454	7.8713	8.2198	8.1391	9.0397	10.6056	9.7952	8.6431	11.1111	8.174	10.6483	7.2986	13.0053	8.9783	11.4462	11.3408	7.6489	8.3922	8.7978	7.9386
PF3D7_1131900.mrna1_1	PF3D7_1131900.mrna1_1;405	405	8.6607	10.1483	9.2262	9.0852	6.4709	7.7692	9.1909	9.7645	7.2519	8.6578	6.6861	11.3882	8.9322	7.4124	7.4488	9.9854	10.8545	10.7052	6.07	8.7294	9.0331	8.5828	8.6895	11.048400000000001	6.4872	10.3082	8.3214	7.5967	8.5552	9.3429	9.7324	8.6726	10.6825	7.4937	8.8291	7.648	12.2274	9.1509	7.7534	9.5966	9.5801	10.6249	7.1557	7.8557	7.843	10.0044	9.8251	9.8501	7.2065	9.9396	9.9748	7.7297	8.7931	9.4125	11.4763	10.6807	7.6714	12.2145	7.1394	11.183	6.2791	13.1536	12.0166	11.7271	11.2024	7.7028	8.4854	8.3601	8.7439	11.2333	9.985	8.6757	12.5437	7.7693	10.96	7.297	13.149	7.8143	11.649	12.283	7.7573	9.1203	9.0256	7.4334
PF3D7_1131900.mrna1_1	PF3D7_1131900.mrna1_1;406	406	7.8641	10.0667	9.163	8.4145	6.4315	7.997	8.0109	8.2856	6.7829	8.2001	6.356	11.5385	8.1447	7.0905	7.4534	9.7899	9.3073	10.4521	4.7317	9.0881	9.436	8.6356	8.5223	10.596	7.7445	9.2337	7.1298	6.3597	8.8048	8.6981	10.1483	7.9684	10.0962	8.142	8.2252	8.2089	11.4875	8.0465	7.2396	9.5692	10.0525	10.9523	7.0972	8.079	7.1473	8.9448	9.2226	8.0195	6.7544	9.8122	10.8829	7.1346	8.2057	9.2505	11.6074	10.3226	7.4439	11.4097	9.7615	9.9339	6.4891	13.051	11.5005	11.5613	11.1127	7.7153	8.3519	8.7214	8.0547	11.3954	9.643	7.7928	11.4966	8.1141	9.7931	6.9848	12.9772	8.9328	11.5781	12.0566	7.6052	8.4285	8.771	8.1481
PF3D7_1131900.mrna1_1	PF3D7_1131900.mrna1_1;407	407	8.4904	9.742	9.3055	8.2864	6.5303	8.4558	7.9985	8.3245	6.7932	8.5496	6.8147	11.8676	8.3137	7.0879	8.3315	9.6529	9.3776	10.6694	5.9846	9.1634	9.0776	8.8781	8.3176	10.6083	6.8382	9.9697	8.3689	6.2304	9.2551	9.1044	10.1518	8.1551	10.5016	7.5086	9.2004	8.2183	12.6725	9.0434	8.1708	9.3779	10.0887	10.9752	8.0579	7.6806	7.0272	9.9328	9.8952	8.6815	8.4353	10.2306	10.3776	8.2355	8.5793	8.7452	11.5109	10.7649	6.4123	12.5544	7.0146	11.2757	5.9805	12.9865	12.0929	11.3866	11.043	7.8143	8.4271	8.4769	8.6026	11.5015	10.1479	7.5435	12.6721	7.6619	10.9424	7.6199	12.7919	8.8403	11.5935	11.3974	8.3123	9.0253	9.2289	8.6971
PF3D7_1131900.mrna1_1	PF3D7_1131900.mrna1_1;408	408	8.1515	9.55	8.7082	9.515	6.4825	8.5952	8.5486	9.4458	5.972	8.7942	7.2148	10.3458	8.8525	7.0988	8.1354	8.7022	9.726	9.2959	6.6207	8.0966	10.8084	8.6395	8.9442	10.0331	7.8769	9.1472	8.3661	6.697	8.6532	8.9859000000000009	9.7256	7.9261	9.7695	8.2996	8.5153	8.0927	11.7242	8.7587	7.9729	9.7487	10.0268	11.7702	7.0792	7.6833	8.1724	9.0208	8.7265	7.9336	7.7397	10.2583	12.2413	7.7426	8.091	9.1391	10.1067	9.1094	6.6228	10.7035	6.9429	9.4728	5.9458	12.4874	11.1967	11.3968	10.3767	7.585	7.572	10.2912	8.145	10.3669	8.8125	7.98	11.34	8.1467	9.6715	6.6873	12.4741	8.6827	11.3783	10.7036	7.9829	8.2469	10.6809	6.5992
PF3D7_1131900.mrna1_1	PF3D7_1131900.mrna1_1;409	409	7.8542	10.4496	8.2146	9.4806	6.467	8.0742	7.8794	8.8288	6.8782	8.438	7.4923	10.8863	8.5351	7.7861	8.0768	8.774	9.9608	10.2668	6.2981	7.7348	10.9559	8.2336	9.0986	9.8204	7.8741	10.2665	7.9795	6.7367	7.6471	9.4193	9.1951	9.4387	9.3765	8.1264	8.7623	8.1042	11.8635	8.9404	8.1293	10.6092	10.2683	11.4639	6.9554	7.3497	7.9455	9.3107	9.888	8.5214	7.5215	10.6603	10.8668	7.9696	7.729	7.6683	9.0207	9.7544	6.9515	10.4883	6.1247	10.7946	7.3412	12.1951	10.2783	11.1414	10.0159	8.4233	8.1231	11.0116	8.1583	9.4439	9.3796	7.6827	11.0101	8.1798	10.0165	7.4468	12.0148	8.2493	10.95	10.3133	7.9113	8.5719	11.0976	7.0612
PF3D7_1131900.mrna1_1	PF3D7_1131900.mrna1_1;410	410	7.4477	11.4499	8.002	7.9561	5.251	8.1524	7.6878	8.4776	4.4601	8.3615	7.9716	10.5641	7.4444	6.2836	7.7575	8.6375	8.773	9.6081	6.3052	6.1926	9.8855	6.9893	7.1568	10.3105	7.4689	8.8487	7.5337	6.3005	7.719	8.1579	8.7048	5.6188	10.1116	7.9324	8.5342	7.6874	11.3986	8.0095	7.9653	11.1934	8.465	9.9603	5.8255	7.0441	6.8516	9.0261	8.4679	8.3963	7.7004	9.2152	9.6129	7.1397	7.0605	7.1419	8.0263	9.3911	7.1589	9.8729	7.3467	10.6988	6.5184	8.5803	8.4567	9.7428	7.9518	6.5814	7.2485	11.2734	7.6282	8.6167	9.0986	7.0788	10.6792	7.8976	10.6286	7.1263	9.5217	8.4844	10.0235	9.1376	8.2351	8.0027	11.6076	7.6414
PF3D7_1131900.mrna1_1	PF3D7_1131900.mrna1_1;411	411	7.932	10.9415	6.0783	8.2084	5.7957	6.8382	8.5365	9.2305	5.1643	8.4427	8.2993	9.4302	8.3009	7.1465	7.4254	8.6317	9.8602	8.2192	5.0135	8.9528	9.4238	5.922	7.4479	10.2582	5.9975	8.9715	7.2494	6.2091	9.1546	8.0029	8.1729	5.8753	9.6272	6.5065	7.779	7.4249	10.38	7.5693	5.7745	11.0052	8.4364	9.3559	6.1497	7.2482	7.0454	7.9433	8.7187	7.9825	6.8146	9.2888	7.8688	6.9378	6.8495	7.9207	7.446	6.9493	7.1277	8.9371	6.4348	10.0111	5.9267	13.5582	8.3786	9.6592	8.1754	6.4593	6.9112	11.1826	6.8353	8.3966	7.4782	7.8379	9.6137	8.1599	10.3518	6.9973	12.6611	7.6107	9.4664	9.2308	7.1166	8.0383	11.4069	6.4634
PF3D7_1131900.mrna1_1	PF3D7_1131900.mrna1_1;412	412	7.754	7.4873	5.6215	7.9587	5.2498	7.5229	6.6669	7.3915	4.3519	8.3978	6.8623	6.392	6.7526	6.281	7.6645	7.3012	8.604	8.0261	5.0909	6.8146	8.6532	5.5524	6.8292	8.4989	6.1552	8.3064	7.1944	6.0483	7.9829	8.694	8.2742	5.5957	8.8403	7.2558	6.8434	6.5206	6.111	7.627	6.9454	6.8616	5.6288	5.434	5.7257	6.7598	6.7724	8.367	8.3429	9.1934	5.047	8.7524	8.569	6.8517	6.8826	7.1664	8.5179	8.9316	6.5458	8.3023	7.422	5.6662	5.2269	8.922	8.3369	8.8013	7.8159	5.8099	4.8192	11.1233	6.4661	8.7644	8.3591	7.8274	9.5179	8.0936	7.0978	6.8582	9.7782	7.3934	9.4534	8.8905	7.1213	6.4353	11.1577	5.6585
PF3D7_1131900.mrna1_1	PF3D7_1131900.mrna1_1;413	413	8.1292	7.5892	5.4532	7.8853	4.4155	7.4019	6.9034	6.6388	5.2817	9.2072	7.7085	6.7051	7.0559	6.2649	7.4062	5.9586	8.4419	6.6838	5.9761	9.5706	9.1335	4.696	7.1366	7.1639	6.347	5.7634	5.6346	6.6734	9.4621	8.1724	7.4927	5.8485	8.3946	7.1	4.5059	6.2155	5.1562	7.0949	6.4907	7.1369	5.4046	5.1981	6.2344	7.3926	6.6405	6.5152	7.8342	8.5522	5.9338	8.1826	7.7019	9.3343	6.9364	7.2422	7.2193	5.8802	6.8919	7.0515	5.9955	5.5629	5.6921	8.6127	7.237	8.8872	7.5602	6.67	6.5668	10.3407	6.4481	8.3386	6.8872	7.1431	8.756	7.5904	6.9372	7.211	9.3206	7.217	10.1391	8.6015	7.5317	7.0998	10.1445	7.3851
PF3D7_1131900.mrna1_1	PF3D7_1131900.mrna1_1;414	414	7.8421	6.8413	6.86	8.2208	5.4548	7.7903	6.3478	7.2531	6.0352	8.3147	6.6109	7.2962	7.4665	6.7447	7.2332	6.0407	7.9193	6.594	6.1177	9.185	9.0495	6.7241	7.2925	7.8119	7.4028	5.1863	6.2487	6.8797	8.6093	8.3843	7.6589	7.6954	8.238	7.1257	6.4684	6.7393	6.5969	8.0052	6.5948	6.8625	6.0365	5.1318	7.1618	8.0277	7.2773	6.717	8.4105	8.9145	6.6304	9.0152	7.1317	7.0719	7.4204	7.2001	8.9161	5.9146	6.3681	8.1753	6.4588	6.955	6.5181	8.2078	7.8856	10.0288	7.8279	6.992	9.6931	10.8687	8.3664	8.8252	6.5067	6.8324	9.4732	8.1931	8.1428	7.7158	9.2958	7.04	9.4138	8.3142	7.6	9.9952	10.8203	6.3818
PF3D7_1131900.mrna1_1	PF3D7_1131900.mrna1_1;415	415	8.1542	7.5285	5.4158	6.973	4.8535	9.4852	6.2655	6.7167	5.9923	8.3583	7.5981	7.0955	6.7126	6.6606	9.915	5.5592	7.2164	5.6784	5.6865	8.5213	9.5838	6.4014	6.1715	6.9813	7.3456	6.2774	5.9016	6.6237	7.7471	8.2503	7.7755	6.116	8.0286	7.706	4.9523	6.2474	5.8919	7.3956	6.7245	8.4012	4.7576	6.9881	6.9011	6.976	7.1672	6.9628	7.9042	7.5917	6.4936	8.7821	6.7832	7.3873	6.994	7.5203	6.4832	5.7546	5.9086	7.3848	6.4278	5.2627	6.4375	7.7033	6.8721	10.1281	6.9069	7.1525	5.9885	10.1844	6.0779	8.3993	6.3928	6.5444	8.1086	8.197	7.2314	7.2329	9.237	7.5803	10.4587	8.4402	8.2475	6.669	10.0932	7.7276
PF3D7_1131900.mrna1_1	PF3D7_1131900.mrna1_1;416	416	7.6936	6.7949	5.087	7.3798	5.596	9.0869	6.7721	6.5239	5.5674	8.5459	6.5254	7.9379	6.5092	5.9982	9.4056	6.1006	7.2438	6.2192	5.3096	8.4214	10.0365	5.9602	7.389	8.9829	6.6382	4.8777	5.7412	6.9561	8.5614	8.1979	7.8282	7.0726	9.4169	7.0094	5.3712	7.365	6.4328	7.019	6.7384	6.2205	5.4915	5.1301	6.4899	7.3709	7.1871	7.9036	7.7743	7.4671	7.3278	8.5642	6.6081	8.0187	7.9098	6.8013	6.8178	4.7608	6.4497	7.6915	6.7408	5.384	7.1505	8.1057	7.413	10.9103	6.2623	7.1466	7.4647	11.0953	7.4369	8.2368	7.7078	7.3699	9.0591	8.4091	7.1328	7.6678	9.2051	7.4943	10.8943	7.525	7.9057	9.0095	11.0645	6.8362
PF3D7_1131900.mrna1_1	PF3D7_1131900.mrna1_1;417	417	7.4311	6.6933	4.9658	6.9443	3.6915	8.6623	5.6076	6.0529	4.9217	8.1595	7.6312	7.4813	6.4091	4.9467	8.5454	5.1811	5.9378	5.3618	5.14	7.3796	8.4682	4.1391	5.5954	6.3932	5.7965	4.5856	5.8387	5.765	6.774	7.5879	7.0411	5.2638	7.4829	6.0266	6.0398	5.5027	4.4555	6.7947	6.3691	6.1725	4.926	6.0772	5.7247	7.0533	6.6182	6.4063	6.8653	5.7766	6.2284	8.1718	6.2845	6.4837	6.7617	7.6227	6.6672	5.5777	5.9718	7.0085	5.8696	4.5103	5.8237	8.026	6.945	10.1371	5.3111	6.762	4.1643	10.0883	6.5999	7.9431	5.0448	6.5699	8.6274	7.4389	6.807	7.2546	8.6799	6.9344	10.2599	7.3899	7.2796	6.5911	10.496	5.9404
PF3D7_1131900.mrna1_1	PF3D7_1131900.mrna1_1;418	418	7.2691	5.7156	5.2931	4.8787	4.7903	9.1611	5.2114	4.6358	2.7782	7.5925	6.228	6.1108	5.7642	4.5844	9.1154	4.5229	6.594	7.2416	5.3136	5.2675	7.8439	6.0689	5.942	6.4439	5.1268	4.6876	5.4545	5.7148	6.2623	6.4449	6.8157	4.1579	7.6326	6.0968	3.516	5.7255	4.3533	6.7424	5.8104	4.4809	4.1635	2.7824	5.9281	5.0444	6.9533	6.1819	6.1581	5.8314	5.7065	5.7074	5.6826	5.4575	5.8074	8.1313	6.1823	3.0858	4.8982	5.8273	5.7485	8.0007	5.5438	6.5308	5.991	7.8397	5.337	5.9291	5.2357	5.8146	5.5925	6.9269	4.0303	5.463	7.3027	7.3414	8.1265	6.1177	8.0127	6.5275	8.0337	7.1967	7.2283	5.3723	7.3765	5.3114
PF3D7_1131900.mrna1_1	PF3D7_1131900.mrna1_1;419	419	8.2305	8.0547	7.1203	6.7969	7.1579	7.4078	6.5314	6.0137	6.7469	8.2787	6.5133	6.253	6.6696	6.5824	7.1166	5.3349	6.1843	5.6124	7.1775	10.7094	7.9942	7.959	6.8004	6.4694	6.9784	7.4446	5.6868	6.366	11.0334	7.6499	8.3886	5.6676	6.7757	7.2024	6.4199	6.3443	7.6083	7.3101	5.988	7.7215	5.6407	5.7361	6.5231	6.9878	7.7859	7.4626	7.1006	6.5532	6.6653	7.1017	6.5928	6.8607	7.4117	6.7112	6.8373	5.9697	6.1218	7.3582	8.0577	6.3583	6.0498	7.1677	6.4082	7.1868	6.3036	5.723	4.4482	5.463	7.4691	8.5503	7.953	7.784	8.6483	7.9516	7.5761	7.9623	8.7258	6.9868	7.917	7.6903	6.7338	6.8852	7.5651	6.1781
PF3D7_1131900.mrna1_1	PF3D7_1131900.mrna1_1;420	420	6.6535	5.5195	5.4601	4.7463	4.1077	7.4861	5.7051	6.1052	2.6871	7.2305	5.0738	5.4715	5.9021	3.025	7.6801	5.1123	6.1235	4.1334	5.4786	6.5092	7.527	5.1739	5.4036	5.5295	5.6719	3.4155	5.0764	5.2551	6.3172	6.8427	7.7489	4.6769	7.3156	5.7208	4.7554	5.0374	5.1156	5.6381	5.382	5.3107	4.3688	3.7148	5.8958	5.8475	5.3789	5.1691	5.4941	5.8382	4.5091	5.5907	6.4622	5.8522	5.5033	5.9609	5.3554	4.8782	4.8027	5.2168	7.5498	6.2604	5.2965	7.3708	5.8472	5.6636	4.9074	6.151	5.359	4.6915	6.805	7.1982	3.359	5.6352	6.8853	7.011	6.8198	5.6733	7.959	6.5839	7.2831	6.3493	6.463	4.9481	6.721	4.7334
PF3D7_1131900.mrna1_1	PF3D7_1131900.mrna1_1;421	421	7.0287	6.0266	6.753	6.7501	4.9481	7.1559	5.8763	5.8814	3.3045	7.3889	5.4373	6.8207	5.689	6.1977	7.2027	5.0648	5.2634	5.1683	5.9551	7.7038	7.9339	6.3963	5.9584	6.1221	4.8875	6.3178	6.4487	6.2472	7.2055	8.234	8.4193	5.4643	7.4516	5.8326	5.9925	6.4612	5.5144	6.9902	4.6064	4.9968	4.7274	4.1185	7.492	6.818	6.5506	6.5481	6.6397	6.8616	6.8603	6.6038	6.1918	8.5232	6.4283	8.2481	6.8054	5.327	5.1961	5.9498	5.9481	8.4468	6.1054	9.3031	7.4099	5.9395	5.8768	7.3267	5.8931	4.9551	8.9606	7.8659	5.1878	6.3595	8.479	7.9565	8.0565	6.8301	9.5579	7.0208	7.7863	7.4511	7.7444	6.9242	7.6279	9.2186
PF3D7_1131900.mrna1_1	PF3D7_1131900.mrna1_1;422	422	6.9967	7.1929	5.5351	6.4408	4.8268	7.348	5.6761	5.3291	5.558	8.0005	4.408	5.993	5.054	4.4919	6.7007	5.4053	6.2386	5.1077	4.9103	7.9864	8.7429	5.6413	4.5527	5.9837	5.6525	4.9864	4.9809	5.5564	8.4304	7.5823	7.1294	4.106	7.1024	6.2359	5.1473	5.7653	3.9855	6.5157	5.6053	5.246	4.8079	4.6427	6.1959	6.8311	7.2523	4.9873	6.2022	6.4666	3.6971	6.3821	6.4131	5.7634	5.5702	6.3454	6.568	4.6542	5.3241	5.5192	7.0896	7.7369	6.04	7.1006	7.633	5.8143	6.5165	7.2974	5.2839	6.3547	6.8813	7.6655	3.6724	6.1148	7.0506	8.4649	8.4886	6.1066	9.0894	7.1418	7.4308	7.1517	7.5562	6.5478	8.8998	7.196
PF3D7_1131900.mrna1_1	PF3D7_1131900.mrna1_1;423	423	6.9172	5.7876	7.0738	6.4537	4.254	6.2672	6.2557	5.8235	4.0687	7.461	5.4786	5.7495	6.1524	4.8135	5.5376	5.4446	6.3588	7.4845	4.4363	6.9262	7.6262	5.689	6.2122	6.0564	5.8975	5.1114	5.5524	5.6282	7.1894	9.0591	7.4088	4.7076	7.5579	6.4864	5.5963	6.5773	4.9759	6.1932	4.8875	5.1039	4.2441	4.2965	6.4955	6.2424	7.2923	8.1062	6.8122	5.6259	5.7013	7.7124	6.1119	6.5419	6.0112	6.6569	5.8278	3.3674	5.1247	6.0706	6.8997	8.3825	5.5361	7.0538	7.5867000000000004	7.7011	6.0932	7.947	5.0144	6.4385	6.2048	7.0361	5.126	6.3323	9.0075	8.3037	8.8081	6.7118	9.578	7.555	8.3193	7.0448	7.6818	6.0913	8.0736	7.107
PF3D7_1131900.mrna1_1	PF3D7_1131900.mrna1_1;424	424	7.4808	6.3107	7.9498	5.8812	3.6135	6.1861	4.9284	5.2376	5.0836	7.476	6.1583	3.4686	6.1171	4.1334	6.1185	5.0751	6.7564	6.6903	5.5217	7.3793	6.9168	3.8924	5.1367	6.1223	5.7658	5.1027	5.5419	5.7978	7.4644	6.8418	7.104	2.5993	6.7118	6.6936	4.7597	5.3049	5.8502	6.2672	5.5236	5.2713	4.4627	5.0501	5.7164	6.6922	7.0534	5.1546	6.6639	5.5279	4.669	6.6178	6.0665	6.5884	5.8263	6.0868	6.3201	4.848	4.1985	6.6629	6.8774	7.3415	6.3297	6.8226	7.53	7.4289	4.7913	6.6024	5.5144	7.0556	5.9898	5.4751	5.4783	5.5934	8.9247	7.9078	8.1407	7.1942	8.2484	6.8512	8.5249	7.2279	7.5405	6.3764	8.0296	6.6838
PF3D7_1131900.mrna1_1	PF3D7_1131900.mrna1_1;425	425	7.0537	5.8326	7.9067	5.7404	4.61	5.3951	6.5783	6.5033	5.0798	7.7487	5.406	4.855	5.278	4.9481	6.0446	5.6786	6.2236	8.2955	4.5304	6.8181	6.6085	6.3892	6.6426	6.2151	5.9399	4.314	5.6599	5.645	7.0833	7.7199	7.1681	5.8921	6.5537	6.5929	5.7247	5.6784	4.6719	6.278	5.0409	5.278	4.0917	3.9505	5.441	5.8369	7.4565	7.1119	6.6041	5.3085	4.8435	6.8028	6.4704	6.57	6.9034	6.8712	5.8612	5.7845	4.9695	7.5853	7.6648	6.4489	6.4101	6.6126	8.6938	6.8391	6.0283	7.702	5.5922	6.3152	7.297	7.1763	4.4957	6.2466	9.1406	8.3499	6.9966	6.9762	8.5082	7.5201	7.7796	7.9554	7.5886	6.0902	7.3254	7.8001
PF3D7_1131900.mrna1_1	PF3D7_1131900.mrna1_1;426	426	7.3969	5.8965	8.1203	5.3544	4.2472	8.787	6.4373	7.2713	3.3176	7.7232	6.0548	8.3571	5.4249	4.4135	8.8503	5.272	6.0942	6.6542	5.6103	6.5838	5.8919	11.0514	5.2687	6.3094	5.5607	3.9001	5.8212	6.5054	7.2602	7.038	11.2903	2.2928	6.559	6.5053	5.1639	5.6724	4.9551	6.105	4.9649	3.6611	3.6427	4.7756	4.7608	5.7123	6.8417	5.8009	6.8103	4.266	4.9227	6.3679	5.6109	6.5871	5.1659	7.0164	6.4509	4.0144	5.2083	6.6598	6.7765	8.3122	6.931	6.774	6.8328	6.1861	6.484	7.065	5.2153	5.9081	9.2901	5.4036	3.854	5.1497	7.843	8.1951	8.4852	7.5474	8.1708	6.3531	7.5192	7.244	7.9553	6.8316	6.7754	9.1442
PF3D7_1131900.mrna1_1	PF3D7_1131900.mrna1_1;427	427	8.225	8.0963	7.9035	6.5375	6.3707	8.5931	5.4029	5.5705	6.1615	8.1113	6.0738	6.4398	5.9442	6.3682	8.1384	5.5457	6.689	5.8482	6.5673	7.6406	8.3311	6.7786	6.3661	5.6996	6.1144	5.8902	4.9112	6.1361	7.5767	7.6451	8.6669	6.4666	6.8532	6.9823	5.7244	5.9676	5.8951	7.3297	6.1679	7.3478	5.478	5.8689	5.897	5.7417	7.357	7.6124	7.422	7.6541	7.9879	7.3145	7.1758	7.3217	7.0275	6.4532	6.577	5.5771	5.7716	6.9654	6.9646	6.2197	6.8088	6.2651	7.7634	7.0245	6.4256	7.6767	5.4419	5.732	7.0965	7.7329	7.4707	6.0749	8.3678	8.4765	7.648	7.6174	8.3457	7.5013	8.0837	7.3554	7.4714	7.0341	7.1488	6.1071
PF3D7_1131900.mrna1_1	PF3D7_1131900.mrna1_1;428	428	7.5968	5.7323	7.7137	5.3459	2.0566	7.7848	5.4356	6.328	3.4803	8.3393	4.2563	5.9635	4.4983	3.843	7.8349	5.1914	6.2797	7.2788	5.3262	7.0606	7.9701	4.846	5.6602	5.585	5.6433	3.3799	5.1119	5.7129	6.8304	6.286	7.8407	3.8699	6.4012	6.2898	4.8058	7.0708	5.3172	5.8817	5.0849	4.9699	5.2854	5.4864	5.4155	5.3547	7.2904	4.0409	6.3091	6.1426	6.9967	6.7105	6.8697	7.0516	5.3827	5.3027	6.419	4.3154	5.6395	6.1745	7.1529	7.2596	7.2027	6.7301	7.4831	6.1723	5.7684	8.0397	5.465	5.6067	5.5641	7.3987	4.3847	6.0873	8.3236	7.7946	7.6058	6.3975	7.6421	6.7811	7.0647	6.9494	8.2745	6.6618	7.5479	6.007
PF3D7_1131900.mrna1_1	PF3D7_1131900.mrna1_1;429	429	7.3174	5.4486	6.3663	4.272	1.0144	9.3344	4.6548	5.4135	2.2839	7.4347	5.5705	5.86	4.3038	3.4764	9.0915	4.9269	5.5963	5.6755	5.1094	5.5388	6.8651	4.2365	5.3107	5.5847	4.7252	3.7538	5.7118	5.3782	6.3098	7.4963	6.5497	4.6346	6.2443	6.1815	4.6565	6.074	4.5595	5.2327	6.0197	3.5644	5.3882	4.5472	5.2798	5.5705	6.3985	6.0581	5.0896	5.1453	7.4693	6.5237	6.5792	6.2201	5.9962	6.4338	6.151	5.3576	3.7082	5.9086	6.1896	8.7454	6.4814	6.407	7.9044	6.1743	4.8689	7.052	3.0875	5.5132	5.5801	6.7185	5.1953	5.6259	7.9921	8.1916	8.2157	6.0674	7.8334	6.4665	7.116	6.5694	7.6016	6.1043	6.4867	5.1383
PF3D7_1131900.mrna1_1	PF3D7_1131900.mrna1_1;430	430	7.6453	6.0204	5.7214	5.5373	3.9307	8.5847	7.7884	5.6221	4.975	7.3275	5.3183	6.0766	5.3501	5.1148	8.9158	4.813	6.5875	6.4482	6.3062	6.4777	8.2658	3.4944	5.8425	6.5125	5.3111	3.0942	4.5705	5.5289	7.12	7.2736	8.1706	4.9741	8.1438	6.3486	4.3284	5.4489	5.3359	6.0525	6.8831	5.8296	4.7708	5.7965	5.7479	4.9373	6.5247	6.4555	5.3431	6.9042	7.3065	6.5683	5.9091	5.327	7.0719	6.8886	5.78	5.6656	4.2913	6.2897	6.765	7.5632	6.6936	6.1185	8.3082	6.9237	5.3858	8.0695	5.0325	5.5062	7.0465	8.1822	5.0887	5.1127	8.1183	8.0719	7.962	6.9366	7.6543	7.0008	8.1723	6.8446	7.8985	6.045	6.4517	7.3733
PF3D7_1131900.mrna1_1	PF3D7_1131900.mrna1_1;431	431	7.1199	6.2808	5.3448	6.1528	5.0695	8.2886	6.0433	5.4205	2.8053	8.2351	5.7455	5.9586	4.8339	4.3519	7.4849	6.3501	6.69	5.5506	6.6903	5.6938	7.1751	3.8319	5.332	5.4617000000000004	6.2166	4.116	5.4803	6.4931	6.3773	6.7626	7.4725	2.8679	6.3501	6.4853	4.6299	5.1723	4.7772	5.8775	4.6696	5.2694	4.033	4.228	5.5364	6.1912	6.3524	5.1735	6.5673	5.998	7.0465	5.3262	6.413	6.4463	5.5546	7.7957	7.4204	4.7463	4.0268	7.3022	6.4148	7.0084	6.242	7.3664	7.6829	6.1332	4.9463	7.4528	5.1018	5.9757	8.1973	7.1035	5.2836	6.0246	8.3629	7.3931	6.4141	7.1577	7.8965	6.6582	6.9714	6.985	7.8104	5.9155	6.643	7.5473
PF3D7_1131900.mrna1_1	PF3D7_1131900.mrna1_1;432	432	7.0812	5.3165	4.7082	6.0847	4.435	9.4428	5.126	4.9093	3.359	7.4165	4.6334	4.8227	5.9059	3.4931	7.6377	5.2118	5.1639	5.3878	6.1731	5.5404	7.9935	5.0396	5.4039	5.1461	6.0646	3.4276	8.3833	5.3861	5.5398	8.9186	6.417	3.7772	6.1048	5.9551	5.1449	7.7264	4.0942	5.1289	4.6668	3.857	5.0312	4.853	4.4236	4.5686	5.3806	5.7808	5.8492	5.578	5.6215	4.4963	4.8475	5.3834	4.6673	8.1455	5.6831	4.6594	5.2529	6.3359	6.3647	3.6064	6.2698	6.3951	5.9165	6.1761	3.7082	6.5783	5.1268	4.7495	5.545	6.1432	4.8084	5.4851	7.8664	7.2262	6.2079	6.7948	7.6579	6.1406	6.7215	6.1106	7.7932	5.5558	6.0123	5.477
PF3D7_1131900.mrna1_1	PF3D7_1131900.mrna1_1;433	433	5.9771	5.8704	4.8258	5.6628	4.7382	8.3227	4.7098	3.9991	1.9561	6.3347	5.6041	4.4874	6.5752	4.4482	7.6473	4.9923	5.8128	1.6415	5.7304	5.0461	7.6921	5.1627	4.2196	5.3384	5.3402	4.5711	4.5503	5.438	5.5059	7.1225	6.323	1.5607	5.9982	5.5033	4.7554	5.7727	3.275	4.5886	5.0566	4.5027	4.6223	3.1651	3.4128	4.3519	4.3695	4.5644	4.1342	5.9593	4.5154	4.8186	5.4825	5.5075	3.1177	8.0595	5.3423	3.2555	4.7538	6.8239	5.1445	6.2702	5.4289	6.086	5.634	5.2739	2.9011	7.3226	4.62	5.0286	4.319	6.3252	5.2615	4.5534	8.123	7.3784	4.7501	5.3899	6.9306	6.194	5.438	5.1231	6.4005	4.6741	5.3505	4.5091
PF3D7_1131900.mrna1_1	PF3D7_1131900.mrna1_1;434	434	5.9699	6.1791	5.3306	7.8293	3.8237	7.7154	5.8278	4.0444	3.4686	7.8497	4.9667	4.9491	7.7367	2.9782	7.9388	5.4874	5.1973	3.9011	6.1781	6.2153	8.2096	9.1741	3.844	5.8058	5.9736	3.8728	5.295	4.9768	6.9841	8.2116	11.3987	4.8288	6.1873	6.0159	4.7404	5.9402	4.1843	5.135	5.0695	2.8972	5.0054	4.2593	4.9098	5.2114	5.367	5.4226	5.5674	4.6177	5.3241	5.7578	5.7949	6.301	5.4986	9.3631	5.803	5.0259	5.5892	6.3016	6.1633	5.4195	5.5644	6.9557	6.7238	5.911	5.394	6.4795	4.3813	5.6738	5.6591	6.7642	5.5151	5.4005	7.9142	7.9072	4.9274	6.6397	7.774	6.5048	6.3503	6.6513	6.5682	4.7856	6.7629	6.8336
PF3D7_1131900.mrna1_1	PF3D7_1131900.mrna1_1;435	435	6.3859	5.77	5.2798	5.709	4.1859	7.6372	5.2713	4.5632	3.9222	6.0139	5.2961	5.0925	6.4799	4.2906	7.0325	5.4005	4.3778	4.306	4.8792	4.7955	6.5546	4.3597	4.5975	5.6282	5.3642	4.1432	5.1081	4.4647	6.1108	7.4371	4.9059	2.6848	5.667	6.2819	4.5273	5.1875	4.6159	5.0496	4.5753	2.7506	4.9193	3.4343	4.5826	3.842	4.5267	5.1318	5.4012	4.8293	4.607	5.8076	4.9864	4.7814	2.5033	9.4904	7.7487	4.7447	4.5166	6.7754	5.6747	4.7463	5.3309	9.2625	5.4783	4.8334	4.9388	6.1497	4.2839	6.2166	3.9873	7.5538	6.2232	5.057	7.4568	6.6278	4.5783	4.9616	9.0064	5.288	6.3067	5.6064	6.3809	2.4276	6.2655	4.4995
PF3D7_1131900.mrna1_1	PF3D7_1131900.mrna1_1;436	436	5.7328	5.5573	4.6679	6.1389	4.0993	7.605	5.7374	4.0444	4.1018	7.8636	5.0108	5.1687	6.2348	4.4919	7.292	5.4558	4.7887	4.706	5.5314	4.4114	7.4345	1.7049	3.6427	4.9616	7.3941	3.9336	5.0951	5.3964	5.1969	9.4367	5.9115	1.7181	5.7398	8.1109000000000009	5.9317	5.9246	4.3875	5.1027	4.8689	3.7835	3.696	4.4653	5.4128	3.6724	4.054	5.1855	5.3674	5.2376	4.8207	5.9715	4.0409	5.5157	3.7366	8.5388	6.4296	3.6519	4.1416	6.852	5.4809	5.5106	5.0708	7.2999	5.2657	6.5315	4.327	5.1819	3.8817	5.3045	4.0268	7.1958	4.6387	4.6876	7.9485	6.867	5.5786	5.6758	7.338	5.4806	6.054	6.0659	6.5121	0.9184	6.457	4.9791
PF3D7_1131900.mrna1_1	PF3D7_1131900.mrna1_1;437	437	5.8432	5.7298	4.5248	5.1985	3.8639	6.3284	4.7214	2.6645	0	6.6913	5.1763	2.2957	4.2675	2.3978	5.7238	4.8166	4.6871	2.8797	4.934	4.5091	6.7282	4.4963	4.3198	3.848	4.6433	3.4957	0.8875	3.8319	4.541	7.3597	4.0824	1.281	2.4383	5.111	5.0639	3.5286	3.9837	2.9317	5.1867	3.5311	2.0426	4.0678	4.0224	3.4489	3.903	4.6826	4.275	3.852	2.0738	4.6719	4.6758	4.889	3.5957	6.3556	4.8395	3.1731	4.4529	6.1412	5.1514	4.9782	5.098	5.6882	6.3034	4.4931	3.717	4.5922	3.6229	5.7745	3.0144	3.6848	4.5692	3.111	6.1785	5.3409	3.7093	5.5564	5.7181	4.9079	5.6772	5.0219	4.7517	2.9279	5.393	5.204
PF3D7_1131900.mrna1_1	PF3D7_1131900.mrna1_1;438	438	5.5298	4.8763	4.3957	4.844	3.9928	6.8435	3.6949	2.9505	1.3161	6.9197	4.9326	4.466	4.5771	2.7463	5.9293	5.3885	4.8212	0.9782	4.0993	5.0644	6.932	2.86	6.2502	4.8405	6.0201	1.4489	4.1882	4.433	5.7848	7.2368	5.4841	6.0904	3.6993	5.7581	3.851	4.4627	4.3313	4.9189	5.3381	2.5185	5.0781	4.4731	4.2157	4.856	5.0094	4.347	4.594	4.7819	4.2126	1.1827	5.2153	4.4679	2.9222	5.1558	5.5859	4.3313	5.2468	6.683	5.5342	5.3868	7.1174	4.9672	5.2593	5.0509	4.4653	5.9205	3.2048	4.3118	4.0444	4.7803	4.6165	5.0963	7.1246	5.0985	5.5738	7.5491	5.8814	3.342	7.9482	4.9307	4.7724	3.729	5.3944	5.3544
PF3D7_1131900.mrna1_1	PF3D7_1131900.mrna1_1;439	439	5.6453	5.7482	5.4883	5.4128	4.7819	6.4333	4.86	1.0976	2.9146	5.5295	4.2653	4.4236	3.319	2.8895	5.8324	4.9298	5.0661	3.0942	6.1508	5.5232	6.5229	5.4532	4.504	3.8319	5.8728	3.1795	4.1318	4.7192	5.327	6.7463	5.44	3.7634	4.9298	6.0323	2.6485	3.0303	4.6932	4.0374	5.3381	2.7225	5.2612	4.0215	5.0023	3.9069	4.5404	4.9045	4.5686	4.7861	5.3459	4.3413	4.7929	4.0968	2.5993	4.4128	6.0866	3.4542	5.3827	4.95	5.5586	4.7714	5.5037	5.9514	5.1743	4.9828	5.0527	4.9722	5.3078	4.6094	4.1514	7.0544	6.4375	5.1711	6.1445	5.4239	4.1803	5.0596	6.4778	5.1663	5.8202	4.3971	4.6147	2.6938	5.2012	5.5264
PF3D7_1131900.mrna1_1	PF3D7_1131900.mrna1_1;440	440	6.0063	5.7942	4.6525	4.2876	4.6112	5.327	5.0993	3.6392	3.3992	5.5401	3.7015	4.6668	4.8135	3.9891	5.0972	4.8743	4.4725	3.6439	3.5801	2.7334	6.2242	4.3875	4.9787	4.2935	5.3038	3.6241	4.7027	4.3161	4.7766	6.1125	5.2563	2.9203	4.3399	5.1783	4.7908	3.0409	3.7093	4.3903	4.7871	4.1449	3.8227	2.7908	5.0553	2.696	5.4845	3.5838	4.6548	5.5478	4.0678	3.4816	5.1408	5.408	3.5934	3.8836	5.5674	2.4463	3.406	5.4515	4.3023	5.0461	5.1305	5.3823	5.204	4.0027	5.3999	3.8156	4.7382	4.0635	3.5534	6.0781	4.6616	5.465	5.2817	5.1355	4.3688	4.7766	6.8223	4.6247	5.6424	5.4967	3.4423	3.4867	4.6496	4.121
PF3D7_1131900.mrna1_1	PF3D7_1131900.mrna1_1;441	441	5.9718	4.7388	4.9495	4.3031	3.3045	5.0094	4.8243	4.4209	1.3618	4.9444	3.859	2.797	4.9754	3.2585	4.3702	4.8043	5.1185	4.1127	3.6982	4.5373	5.2928	2.9946	4.5753	4.1169	5.0126	3.4906	4.5279	4.2342	5.5647	6.0123	5.1131	2.8258	5.1043	5.0405	4.1538	4.251	3.3978	2.6871	4.1001	2.8639	3.4289	3.2001	5.4989	4.8079	2.8032	3.6781	4.7735	6.8176	4.5217	4.7192	5.2441	5.1747	0	4.6235	4.4449	2.8176	5.8728	5.3402	4.6571	4.2494	4.1747	5.6279	5.2415	5.0951	3.8359	5.0444	3.479	4.079	5.4712	4.9103	4.4436	4.8836	4.5674	4.6328	4.4653	5.4012	5.0505	4.5957	5.1106	3.9699	1.8836	3.8826	4.7312	4.4699
PF3D7_1131900.mrna1_1	PF3D7_1131900.mrna1_1;442	442	5.995	5.3639	4.278	5.1779	4.4938	5.3723	4.6594	4.1177	4.2906	5.7988	4.2334	4.7153	5.4637	3.4828	3.9477	5.2529	4.4614	5.0993	4.3792	4.4764	5.4575	4.8181	5.5699	4.9439	4.5662	3.585	1.848	4.7955	3.3462	4.8929	4.9378	4.1707	4.9126	5.3111	4.0197	3.9495	2.3951	4.7065	5.3052	4.5868	5.0152	4.3484	4.9269	2.9672	5.2403	3.254	4.7897	5.9568	4.594	2.4542	4.6088	4.8625	2.8176	5.0921	5.3399	3.6392	4.2578	4.8943	5.2798	4.6041	5.0639	3.4101	4.4423	5.0299	5.243	4.8349	4.0391	4.9837	4.3434	5.8829	4.5354	4.8395	5.5185	4.5002	5.2292	4.1603	5.8283	5.2743	5.7038	5.3663	4.5601	4.2133	4.5928	5.3045
PF3D7_1131900.mrna1_1	PF3D7_1131900.mrna1_1;443	443	5.8723	5.7687	4.6328	4.8278	3.5122	4.9359	5.634	2.84	2.8074	6.3407	3.7495	5.4022	5.1318	2.3306	3.669	5	4.7766	4.3391	4.466	5.0201	4.0661	4.6932	4.5777	4.7629	5.1715	4.5072	4.2735	5.1727	4.1739	5.6079	5.596	4.957	5.5546	5.8306	5.0334	4.3583	2.9709	4.8929	5.5632	5.4155	5.6531	5.3954	5.263	4.3875	4.1194	3.5789	5.1131	6.1914	5.0652	4.9964	4.9011	4.9695	2.6599	5.5097	3.546	1.5059	4.4718	5.5148	6.0277	5.0674	4.8831	4.5367	3.5084	5.013	5.0959	5.0777	4.8166	2.6485	5.0246	5.0179	3.6135	4.8495	5.4499	4.6707	5.285	4.0892	6.0193	5.3872	5.4535	4.4957	4.0224	3.6758	5.3205	4.9069
PF3D7_1131900.mrna1_1	PF3D7_1131900.mrna1_1;444	444	6.14	5.4039	4.8997	4.8659	4.3618	5.1957	5.4416	4.582	4.228	5.6294	2.852	2.9298	5.1579	2.4568	4.4343	5.5392	4.9658	4.7766	3.5619	4.3806	4.4581	4.2743	5.3572	3.7192	4.4712	3.7613	4.4822	4.1867	5.5046	4.7955	5.1699	4.9317	4.7708	6.1414	5.2743	4.9293	4.1077	4.0909	5.3352	3.8001	5.4874	4.6843	5.029	4.9312	4.2555	4.6129	4.6588	6.4535	5.8853	4.2705	4.2787	5.0909	3.4449	5.0343	5.1783	3.1985	4.4067	5.717	5.7536	5.4601	5.4535	5.0993	5.6542	5.4269	5.6392	4.9809	4.2795	4.6736	4.6582	3.9873	4.2795	4.6381	5.9948	5.5144	5.9898	5.3971	6.0047	4.582	5.7276	4.5844	5.2758	4.7944	4.0312	5.1973
PF3D7_1131900.mrna1_1	PF3D7_1131900.mrna1_1;445	445	6.5593	5.7605	4.9011	5.2323	4.4594	4.5148	5.8622	5.3082	3.4542	6.4899	5.0853	4.95	4.9074	4.2118	3.9326	4.7986	4.1627	5.2157	4.991	3.5705	4.9537	5.7222	5.8387	3.855	4.9787	4.7549	4.6542	5.2513	4.3498	4.8895	6.0457	5.6407	4.1489	5.6625	5.9743	4.9184	2.9727	4.0832	6.4326	5.8575	5.7474	4.4764	5.9057	5.7829	4.7698	4.8718	3.774	6.4165	5.5075	5.144	5.7584	6.0422	4.3212	4.5223	4.98	4.0772	4.7137	6.1375	6.1544	5.7916	8.7078	5.5916	4.9616	5.4162	5.5963	5.0023	4.6182	4.1522	5.4647	4.8186	4.8861	4.2196	6.1536	5.8746	5.7293	5.935	4.765	5.36	5.9523	4.7613	4.4189	4.0522	4.9676	4.4195
PF3D7_1131900.mrna1_1	PF3D7_1131900.mrna1_1;446	446	6.2553	6.1506	5.1639	4.4816	4.1457	4.9533	5.6854	4.3147	3.497	5.9105	3.9681	4.1787	4.6479	0.8074	4.7485	4.8555	4.7661	3.991	4.2943	4.3868	4.8283	4.4509	6.4524	5.546	4.2024	4.314	4.4121	4.2585	5.3063	5.2521	5.4232	5.5046	4.594	5.4588	5.2668	4.2426	3.2449	4.3226	5.5279	4.8733	4.7148	3.8217	2.6736	4.5969	4.4182	3.8197	5.4819	5.3667	5.9406	4.6977	4.4502	5.7298	4.5311	4.9869	4.7115	3.9458	4.5229	5.9873	5.9588	4.8161	5.0613	4.1627	4.8679	4.6843	3.846	4.1001	4.9141	4.4666	2.8115	5.2083	4.6599	4.1707	6.7138	5.9821	5.4104	5.3466	5.3747	4.6247	4.5454	5.7853	5.0343	3.4699	4.729	4.7634
PF3D7_1131900.mrna1_1	PF3D7_1131900.mrna1_1;447	447	5.4951	3.5838	5.1855	4.862	2.3016	4.0951	5.393	3.5619	0.3103	5.3754	4.2972	2.6485	5.4269	1.3896	4.6153	5.1583	4.3277	1.406	4.2943	4.9973	4.9547	5.0768	3.1763	4.1102	4.2906	4.1043	2.6392	4.278	4.0959	4.9823	5.1635	3.5173	3.6323	4.1473	4.6147	4.2418	4.9864	3.8718	5.3012	2.0704	5.1867	3.7623	5.3459	3.7452	4.3096	3.1715	3.8787	5.6191	4.723	2.8298	4.8743	4.2357	2.5361	4.2016	3.5668	3.6633	4.6599	4.9406	5.1683	3.5656	4.9787	4.9718	4.7908	4.2196	3.3132	5.2865	3.7203	5.1871	2.5261	3.4236	4.477	4.1843	4.7544	4.4653	5.1313	5.3968	5.4393	3.4919	5.1671	5.0583	4.9088	4.3241	5.0505	4.6753
PF3D7_1131900.mrna1_1	PF3D7_1131900.mrna1_1;448	448	6.0197	4.5423	4.649	4.2273	3.5898	3.281	4.6017	3.7581	1.1763	5.6401	2.4222	4.5311	4.4489	3.8063	4.0356	3.859	4.9069	4.4634	4.2434	5.5531	4.1803	4.0704	4.9537	4.3226	4.9625	4.0807	2.3103	4.8186	5.3799	5.1898	4.9955	4.5832	4.7285	4.6803	4.479	4.4548	3.2048	4.7131	5.6579	5.098	4.5248	4.6927	4.814	4.04	4.9837	5.2114	4.5002	5.0488	4.4263	3.7148	5.5641	5.153	3.3702	4.6803	5.1102	3.4867	5.1014	5.7018	5.3111	5.157	5.1542	4.2456	4.2994	4.5993	4.3903	3.3491	3.8379	2.9819	3.3161	4.9458	4.8202	4.8314	4.7004	4.839	4.3978	4.5521	4.8535	5.6029	4.6421	4.8135	4.7093	4.5856	4.1052	4.4256
PF3D7_1131900.mrna1_1	PF3D7_1131900.mrna1_1;449	449	6.0295	6.0654	4.4568	4.9458	4.4429	5.1775	5.9352	4.0444	4.2016	4.8807	0.433	4.1914	5.0909	2.84	4.5385	5.3568	5.3027	2.7071	4.4718	3.7388	4.8227	4.1135	6.1006	5.5364	5.6197	3.4289	5.1432	5.1152	5.3597	5.4366	5.7123	5.5527	4.4744	6.7806	5.8804	4.8679	4.5103	5.746	6.1568	5.3413	5.6323	4.7447	5.4094	4.4861	4.9477	3.7981	4.2705	6.0308	5.5185	4.8545	5.5254	5.1691	2.8339	5.7541	4.2876	4.0188	4.6247	5.898	5.9699	5.855	4.9941	4.5053	4.5826	5.2048	5.1461	4.9514	5.3266	4.9607	5.8938	4.8723	4.9782	5.696	6.1635	5.3882	5.9704	5.1387	6.0522	5.2307	6.3096	4.1367	5.0396	4.6053	6.64	3.7761
PF3D7_1131900.mrna1_1	PF3D7_1131900.mrna1_1;450	450	6.2184	5.7517	5.1695	4.4509	4.2906	5.1185	5.4621	3.4128	2.8379	5.5895	5.1387	4.6876	6.0043	4.5059	4.135	5.0518	4.6334	4.7371	5.2441	5.4796	5.0422	3.2987	5.888	4.8997	5.8043	3.5705	4.7671	4.1667	5.0708	6.0208	6.0633	4.7104	5.0139	5.557	5.3038	4.0522	5.0963	4.8585	5.96	5.4679	4.9964	5.3875	5.2525	4.7798	4.4175	4.2891	5.2098	6.1085	5.4373	4.7436	5.1867	5.2931	4.0909	5.0255	5.1449	4.1127	5.121	5.8953	5.6988	5.5248	5.0747	5.3861	5.204	4.4983	3.7751	5.5478	5.4269	5.4979	4.9392	4.8669	4.723	5.2137	5.005	5.7848	6.0018	4.9035	6.5342	5.5469	5.9305	5.1587	6.3092	4.327	5.0887	4.067
PF3D7_1131900.mrna1_1	PF3D7_1131900.mrna1_1;451	451	5.5497	5.4709	5.4803	5.323	4.5922	4.5484	5.6444	5.0317	5.3143	5.4502	5.0785	4.9773	5.0339	5.6091	3.5862	5.3056	4.9231	3.9561	5.5232	5.2365	4.7049	4.3512	5.8731	5.0674	5.2961	3.7115	4.6949	4.6165	4.858	5.8902	5.8667	3.9764	5.5242000000000004	5.9165	5.2044	3.4195	4.1651	4.5478	5.7616	5.4192	5.0798	4.9759	5.7434	4.516	3.7602	5.235	5.1643	5.4376	4.9255	4.7766	5.0883	6.7297	4.9174	4.5103	4.4336	4.2449	4.9279	6.269	5.5011	5.0058	5.0596	5.4002	4.6508	4.5198	3.6622	5.9722	4.4607	5.9112	4.2426	5.2906	4.4162	4.4046	6.4588	5.8807	5.903	4.7798	5.3916	4.5957	6.116	5.7584	5.9045	4.6094	5.6182	5.7323
PF3D7_1131900.mrna1_1	PF3D7_1131900.mrna1_1;452	452	5.6915	5.2638	5.0717	4.7565	4.2079	4.464	4.9064	5.4864	4.2645	4.5589	3.9607	4.5741	5.2028	2.8875	4.272	4.8084	5.0781	3.8135	3.9782	4.7082	4.5472	5.5072	5.7244	5.1268	4.5521	4.2242	3.6531	4.3674	4.4053	5.5564	5.5883	5.3586	4.3399	5.5527	3.9946	1.4168	5.7173	4.1779	6.3667	5.3114	4.8222	5.1727	5.2483	3.4316	4.1946	4.5179	4.2832	5.5901	5.8555	5.496	4.4209	5.07	3.2585	4.4535	4.2839	3.4699	3.9773	6.451	5.4202	5.8582	5.3892	5.5555	5.3628	4.0661	3.6171	5.5732	4.2906	4.89	5.0479	5.6372	5.7856	3.8787	5.1735	5.3723	4.5564	5	4.9832	5.5357	4.441	4.269	3.8053	4.4148	4.0781	5.0259
PF3D7_1131900.mrna1_1	PF3D7_1131900.mrna1_1;453	453	5.5653	4.431	5.5972	4.5441	5.2547	3.7908	5.3359	2.856	3.7323	5.581	4.5084	4.5753	5.2024	3.8176	4.3306	4.8728	5.23	2.5534	4.5801	4.8555	4.9284	4.1489	3.6747	5.5708	5.5686	2.9126	4.6212	4.1293	4.2891	5.0103	5.9146	2.3923	5.2234	5.7208	4.0435	4.2304	4.1882	2.8718	4.9322	5.8296	5.3431	5.7952	5.4124	2.281	6.0904	3.4249	3.5021	5.5583	4.7549	6.8516	5.2861	4.8807	4.2994	5.366	4.8089	3.437	3.9184	6.0257	5.348	6.1041	5.2161	4.9519	5.5392	5.1603	4.6588	5.4722	4.813	3.7939	4.497	3.8856	3.6017	4.8674	5.2705	5.5865	5.0925	5.578	5.3809	5.8138	4.9439	4.9274	6.1158	3.6076	5.1481	5.0286
PF3D7_1131900.mrna1_1	PF3D7_1131900.mrna1_1;454	454	5.8329	4.9828	4.9383	4.3827	5.6407	4.3298	5.0023	3.645	5.5103	5.3001	4.5148	4.9477	4.6792	4.6605	4.3074	4.8625	5.0674	3.9505	4.5945	4.2257	4.292	3.5546	5.8505	4.4175	5.2188	4.8733	4.2133	4.1293	5.4239	5.3016	4.3023	4.957	4.6011	5.4845	2.7115	4.3554	3.8659	4.7724	5.5185	4.9284	4.2441	1.9373	3.8012	3.3799	4.3674	3.4356	4.8068	4.8212	4.4983	3.5261	5.8017	4.6427	4.7565	5.6159	4.5103	4.1603	4.1194	5.5201	5.4673	4.8861	5.2946	5.1683	5.1906	4.8151	3.9193	4.9006	3.3477	4.4757	4.9741	5.5059	3.6904	5.1106	5.5741	4.8987	5.8253	4.6645	5.9322	4.99	5.6594	4.8104	5.7602	3.9307	4.9561	1.8359
PF3D7_1131900.mrna1_1	PF3D7_1131900.mrna1_1;455	455	5.625	5.7845	4.06	4.0985	4.9695	4.8817	5.3899	3.2265	6.3873	4.8782	4.6462	5.1961	5.2426	5.6008	4.6899	5.0241	5.5577	3.3547	3.8924	4.98	4.9968	4.5223	4.8359	5.6302	5.2746	2.5211	5.1383	3.225	4.7824	3.9117	6.0092	3.1875	4.9814	4.7913	4.0738	4.4568	3.4803	4.6241	5.4205	5.6159	4.1185	5.2709	5.5317	4.7527	4.4216	4.327	4.5286	5.5364	4.9547	3.4983	4.8329	5.0387	4.433	4.8202	4.0444	2.5509	3.8074	4.1554	5.479	4.0747	4.9279	5.0391	5.1022	5.1827	4.3125	5.6611	4.5311	4.7671	4.9584	3.8709	4.4666	4.5589	4.784	4.8283	5.2001	4.9741	6.273	5.4456	5.2713	3.5223	5.0387	4.1851	5.6803	5.9165
PF3D7_1131900.mrna1_1	PF3D7_1131900.mrna1_1;456	456	5.2924	5.5616	4.9326	4.7366	6.5198	4.5601	5.1807	4.6235	5.9155	3.9672	4.3118	5.0435	4.1268	5.9491	4.6977	4.8856	5.266	4.7442	4.3067	4.2403	5.2987	3.8963	5.128	5.9928	4.2743	4.1334	6.1493	5.6384	3.7015	5.2979	5.8331	5.1035	5.144	5.2176	4.861	5.9463	4.7377	4.3399	5.774	4.3284	4.8181	4.2502	5.3413	4.9676	4.0286	3.7257	2.8718	5.3034	4.9227	4.6741	4.0917	5.8309	4.6893	5.7874	4.0303	4.2365	4.568	5.1522	5.2634	5.2544	4.3957	5.6539	4.6519	4.408	3.8982	5.6436	4.5521	5.4561	4.5454	3.9588	4.3198	4.3526	4.0356	5.0219	5.8637	4.0054	6.0546	4.9537	4.4963	3.5886	5.3505	3.9486	5.8615	4.8535
PF3D7_1131900.mrna1_1	PF3D7_1131900.mrna1_1;457	457	5.5683	4.859	5.3096	5.2491	7.4458	4.9832	5.1647	5.3892	5.3726	4.9704	5.3114	5.6401	4.851	7.0039	5.0312	4.5987	5.5382	4.3001	6.3835	5.1667	5.9018	4.6764	4.218	3.5484	4.9155	4.8782	4.6724	6.5705	4.6724	5.7487	5.0553	4.0781	4.4168	4.5951	4.0197	5.5018	5.0347	3.9486	5.9651	4.6826	2.278	5.4336	4.3764	4.645	4.4809	4.6171	5.4313	5.8904	4.6485	3.1359	7.0936	5.5125	4.9644	5.1823	5.2806	3.541	5.0063	4.0824	5.6741	4.3903	5.1803	7.077	4.327	4.4053	4.5379	5.7785	3.5373	5.6817	4.7458	5.5632	4.6724	5.2968	3.8197	4.9425	5.5503	4.6542	6.2919	5.5314	5.4202	4.6662	5.6648	4.3923	6.8781	5.7517
PF3D7_1131900.mrna1_1	PF3D7_1131900.mrna1_1;458	458	5.1334	6.0847	5.6834	5.1667	7.7969	4.7334	5.9544	5.6857	5.5404	6.3661	5.6713	6.7643	4.9869	6.9798	4.784	5.9284	6.3782	5.3743	5.4812	5.4396	5.8281	4.9982	5.439	6.4296	6.7574	3.7506	6.6623	7.2708	4.9649	6.2741	5.3526	3.0909	5.4293	6.7369	5.3712	7.149	5.3031	5.896	5.1363	5.1882	5.7631	8.2991	7.8741	9.838	5.5635	4.5717	4.8202	6.0323	4.4087	11.9048	6.5756	6.3731	5.5014	7.0161	5.6848	5.2585	6.1809	4.546	7.2762	5.9069	6.2386	7.3143	9.6102	5.5613	5.4998	5.2396	7.6251	6.0921	5.5292	5.7816	4.6182	4.9709	4.9722	6.5334	5.696	5.5494	7.8338	8.6637	5.8293	5.8975	4.649	7.6369	7.1252	5.5753
PF3D7_1131900.mrna1_1	PF3D7_1131900.mrna1_1;459	459	5.6702	5.0347	4.0241	5.4155	7.22	5.0286	5.228	4.6467	6.0875	4.9741	3.3147	6.3933	3.6781	7.304	2.0108	4.6576	4.9704	5.0259	3.9672	5.1767	5.0904	4.6479	4.5323	1.8992	5.8367000000000004	3.7279	5.1938	5.897	5.2407	4.8992000000000004	5.0892	2.3277	4.594	5.4459	5.0144	6.4593	4.3234	5.3208	5.5512	4.0135	4.3349	4.7197	4.7328	6.6264	4.9923	4.2638	4.9241	4.915	4.7436	8.8175	6.7218	4.5832	3.2795	5.6129	5.0832	4.1481	4.9764	4.9458	5.7983	4.546	5.2645	4.7142	8.0186	5.5771	5.2399	4.3391	6.3219	5.0339	4.7104	3.067	3.319	4.7339	5.4306	4.4822	5.2008	5.4383	5.5475	7.9065	4.7371	5.0764	1.5059	5.9248	5.4084	5.0587
PF3D7_1131900.mrna1_1	PF3D7_1131900.mrna1_1;460	460	5.5762	4.7793	5.3111	4.3702	4.2817	2.6736	5.1719	5.6482	5.4053	5.6786	4.3568	4.4107	4.848	5.1878	3.1027	5.1985	4.6679	4.7824	4.5027	4.5298	5.1064	5.3854	4.5423	4.1985	4.62	4.7219	3.8166	6.0611	3.7301	5.204	5.585	3.6041	4.1177	6.1077	5.1173	6.5311	5.3854	5.0828	4.8068	4.2334	3.8135	1.8115	5.7178	7.5501	4.7645	5.1231	6.6045	5.4967	4.7344	10.5015	6.2647	4.9727	4.3161	5.3847	5.4067	5.2898	5.602	5.5024	5.6616	3.8659	4.9704	6.0921	8.678	5.0317	6.4795	4.9416	6.4428	3.2172	5.5289	4.6554	4.8699	5.6103	5.6447	5.585	5.6244	4.7819	6.6476	8.0498	6.5709	5.7679	5.5945	5.7487	5.0955	6.0123
PF3D7_1131900.mrna1_1	PF3D7_1131900.mrna1_1;461	461	6.3882	7.0846	4.7527	4.9869	4.861	5.2024	7.5573	7.278	5.8192	6.8049	5.8475	7.3602	5.2254	5.2411	5.844	5.5644	7.4393	5.6977	7.3245	6.9841	7.1208	5.2906	4.8807	6.9652	5.5072	5.295	8.0529	8.0722	6.9916	7.2422	6.2386	4.2913	6.5555	6.1336	4.4195	8.7612	6.6632	6.7758	6.0308	7.1343	5.0175	6.9732	8.7495	11.2461	5.6901	5.1875	7.2236	6.7247	6.4576	12.3496	7.8109	7.0144	5.3423	5.6781	6.0018	4.7949	5.275	6.5223	6.0025	7.8862	5.7629	6.6579	9.0467	5.5957	6.5575	5.3201	6.7658	5.9383	6.3851	6.1445	5.0041	5.5975	6.9189	5.7126	6.772	6.34	8.117	8.5413	6.4268	5.8654	4.3716	7.293	6.3757	6.9451
PF3D7_1131900.mrna1_1	PF3D7_1131900.mrna1_1;462	462	6.9463	7.8378	7.2599	5.4774	6.1952	5.2199	6.0466	7.63	5.7107	7.5439	5.6651	6.9629	5.8215	5.607	6.0546	6.2223	7.2321	7.6934	7.0008	7.1051	9.8711	4.4989	5.2817	6.9966	6.3915	5.68	9.975	6.6734	6.8674	9.4758	6.8766	5.0259	6.1493	6.6237	5.4104	11.0467	5.8885	7.6201	6.3968	7.2049	5.2943	4.9054	9.3853	11.5296	6.6653	5.6862	7.7967	6.1487	6.9389	11.8762	7.499	6.8135	5.353	6.6755	5.9768	5.6395	6.6938	5.6611	6.537	5.8349	6.1807	8.8066	9.5615	6.0288	7.1407	5.9052	6.7505	5.3614	8.1049	6.7649	6.1029	6.506	6.8373	6.3995	5.9891	6.2687	9.0122	8.7285	6.5365	6.5378	6.2957	7.1857	7.8071	6.4557
PF3D7_1131900.mrna1_1	PF3D7_1131900.mrna1_1;463	463	7.7901	8.3915	5.1514	5.1639	4.2994	7.118	6.19	7.3706	4.9467	7.9721	5.5329	6.3723	3.8176	3.905	5.191	5.9479	6.2236	5.5481	7.6805	5.9442	7.5484	4.6786	4.9805	5.4722	5.5423	6.78	10.4735	6.7783	6.2882	7.7155	6.0834	3.5692	6.0824	4.7923	5.228	11.3983	6.8125	5.8148	5.2998	7.173	5.5726	6.3674	8.0843	10.3782	6.7702	5.6358	6.4443	6.6172	6.5509	11.0251	6.5664	6.8914	4.6017	6.2334	5.5005	5.6206	7.6165	4.9828	6.3156	5.4296	5.5531	7.3755	8.5742	4.9312	5.1305	5.3466	6.0468	5.7134	5.2415	5.2657	5.8197	4.9481	5.3284	6.3142	6.405	4.9741	7.8017	8.0209	6.9726	6.251	5.7057	5.79	6.1918	6.2153
PF3D7_1131900.mrna1_1	PF3D7_1131900.mrna1_1;464	464	6.1544	8.8129	4.9212	5.511	3.433	5.1272	7.7312	7.8069	5.2052	6.6119	4.3799	4.5148	5.1014	2.0391	4.2055	8.483	7.188	5.5702	7.008	5.2645	7.3249	5.3576	4.8099	4.6194	4.2265	4.4039	6.2388	6.5166	5.4246	7.2986	5.5717	5.5407	5.2024	4.5423	5.1227	4.7027	5.4005	4.6053	5.0583	7.6203	5.3154	5.2642	9.363	10.9489	4.14	6.2149	6.5518	5.1318	6.4096	11.7884	5.394	6.5446	1.9598	5.5613	5.1587	7.2811	4.9486	5.433	6.0444	5.6381	5.4084	8.8265	8.8324	6.8301	5.4423	5.4219	7.0384	5.8848	5.7369	4.4039	6.9905	5.0317	6.0301	6.8654	5.9743	5.3978	8.7522	8.2616	7.3624	5.3212	5.1363	6.2453	6.5818	6.9646
PF3D7_1131900.mrna1_1	PF3D7_1131900.mrna1_1;465	465	5.3183	5.6165	5.3291	4.337	4.0339	3.9653	5.9324	5.2813	6.045	6.6922	5.0041	5.3597	4.1144	3.2157	4.2118	5.1679	5.6097	4.0135	4.2758	5.3854	7.0559	5.0993	4.1787	3.0268	5.4353	4.3653	5.4725	4.106	5.9891	8.0163	6.0027	3.903	4.8161	5.2869	4.4403	6.7562	5.3388	4.9406	5.7145	4.5577	4.5091	4.0985	8.4191	10.4979	4.5236	4.6741	5.8092	4.5521	3.144	4.0374	5.3005	5.0691	2.9819	4.7355	4.3882	5.8112	5.3103	5.4535	5.4316	4.712	4.729	8.3153	8.0096	6.4833	4.7677	4.6352	5.4558	5.5056	6.4212	4.5583	3.5619	5.8148	5.6282	4.5771	5.2149	4.9303	9.7508	7.8174	6.3591	5.025	4.4012	5.4731	6.2269	6.1037
PF3D7_1131900.mrna1_1	PF3D7_1131900.mrna1_1;466	466	6.1262	4.9986	5.1056	6.0032	3.9791	5.3565	5.5157	5.5261	5.4624	6.6101	5.6755	5.8276	4.9303	2.4906	5.9129	5.4835	5.4692	4.8972	4.2403	5.8331	5.851	5.2772	6.3114	5.5469	5.7708	5.0845	6.3698	4.8958	7.1128	5.7594	6.4308	6.9641	5.6582	5.1052	5.3861	5.204	5.5677	5.9392	5.6576	5.0148	4.3234	5.1981	5.9057	7.3709	5.6014	4.366	5.803	5.6294	4.4835	4.1827	4.9819	5.3985	4.4243	5.0435	5.8071	5.596	3.3964	4.8723	5.3273	5.1787	5.2091	7.3198	6.189	6.0757	4.1747	5.1611	5.8197	7.1218	6.6523	4.0557	4.9616	6.2485	5.9234	5.823	5.5741	5.3823	7.4873	6.253	6.3616	5.9052	4.9658	5.2215	7.08	7.393
PF3D7_1131900.mrna1_1	PF3D7_1131900.mrna1_1;467	467	5.4107	4.8743	4.9477	5.2384	3.6993	4.0188	5.7546	5.3554	6.0877	5.9449	4.4854	4.3391	5.0041	2.2296	4.6645	5.4938	5.6814	4.406	4.382	5.1432	4.9887	4.6982	5.2307	3.6288	5.4439	4.5856	5.1309	4.2365	4.7866	5.0308	5.7613	4.6954	4.1309	5.3709	5.4152	4.9616	4.7093	4.6282	5.0457	5.0613	5.5166	4.7501	5.3356	4.5329	4.1827	3.7377	5.0492	5.9406	5.0942	4.5753	5.6707	5.7554	3.6679	5.784	4.4053	3.9579	3.7908	5.3384	5.3827	3.9193	5.5097	7.3429	5.6608	5.8326	4.0721	5.4588	5.0807	5.2795	5.3445	4.7393	4.0883	3.4502	4.925	6.2456	5.5292	4.8654	7.1229	6.3131	5.4906	4.6404	3.7538	5.7328	6.2399	5.6769
PF3D7_1131900.mrna1_1	PF3D7_1131900.mrna1_1;468	468	5.8025	6.4759	5.527	4.7164	3.9383	4.2304	5.0605	3.86	4.6719	5.7353	5.1542	4.7687	5.4535	2.4463	4.9373	4.858	5.4456	4.9435	4.7442	6.2568	5.4709	6.1829	5.5856	3.4919	4.4243	5.1081	5.1457	4.4323	4.3441	5.223	4.9941	5.0824	5.8507	4.7241	5.1851	4.9317	4.2758	5.3187	5.7706	4.2928	5.382	5.2623	5.5638	4.9722	5.9526	3.5558	4.4555	5.4529	5.4152	3.1538	4.8115	5.5413	5.5351	5.7043	5.2513	4.5723	4.4087	4.8115	5.4316	3.8992	4.7377	5.8437	4.9905	5.3284	4.9265	5.5756	5.1863	4.228	5.8686	5.2902	5.1252	4.6988	5.0378	4.4529	4.6182	5.62	5.9955	5.3653	4.3212	3.9098	5.292	3.9681	5.3248	4.9537
PF3D7_1131900.mrna1_1	PF3D7_1131900.mrna1_1;469	469	5.6226	5.4199	4.9873	4.9383	3.4436	2.7355	5.5379	5.0682	3.9467	5.3554	4.6576	4.1715	5.1583	0.2016	3.6264	5.0409	5.6539	3.9001	5.1727	5.1823	4.6865	4.4575	7.1387	5.3459	4.9533	4.8709	4.0135	5.0005	4.7197	4.7317	5.5053	6.5645	4.8605	5.7546	4.6317	2.6781	4.2242	4.5638	5.669	4.3944	5.6026	4.7814	5.2145	4.7004	5.1127	4.2743	3.4101	5.9903	5.3646	5.2277	5.2946	5.295	3.6369	5.4624	4.6899	4.6094	4.2994	6.1016	5.4741	5.0824	5.2657	5.6115	4.62	5.0135	5.3656	5.0383	5.0921	4.7876	4.9217	4.5135	3.4673	4.9222	7.5869	5.7463	5.009	4.985	6.5209	4.8748	5.9718	5.3854	4.4469	4.1424	5.7586	6.1691
PF3D7_1131900.mrna1_1	PF3D7_1131900.mrna1_1;470	470	5.9413	5.3288	4.4764	3.844	3.2525	3.7602	4.6724	5.1322	2.1953	5.5385	1.9819	3.9644	5.9639	3.4423	4.516	5.3816	3.7279	2.9946	4.257	2.8718	4.6859	5.4293	5.8958	5.8652	4.6212	4.4731	4.4803	4.4343	5.1064	5.5345	5.4666	5.7819	4.8644	6.4388	4.6235	4.2765	4.0566	4.723	5.4525	4.9236	5.4423	4.1914	4.8733	4.8777	4.8629	4.9995	5.6611	5.2118	5.6064	4.8733	5.0312	5.5904	3.9523	4.9928	4.7554	3.5838	4.266	5.947	5.257	5.4748	5.5033	5.7634	4.2532	5.2475	3.9523	4.8151	4.2304	6.038	4.7038	4.3847	3.8709	4.9274	5.0648	5.5261	5.1607	5.6924	5.5043	5.5311	5.8022	4.4757	5.2585	3.5148	4.6363	4.1811
PF3D7_1131900.mrna1_1	PF3D7_1131900.mrna1_1;471	471	6.0448	5.4128	5.0295	5.3323	4.3568	4.915	5.7038	5.384	3.6656	5.9662	5.07	3.8728	5.2238	2.3219	3.6736	5.4588	5.0405	5.0811	2.4777	4.3512	5.6893	4.4555	6.083	3.9837	5.3646	4.5934	3.9616	4.0841	4.9265	5.0913	5.1727	5.4552	5.374	5.394	4.4828	3.9212	3.7698	4.2203	5.5475	5.9224	4.8914	4.4581	4.8314	4.3327	5.133	3.61	4.9882	6.2342	5.4938	3.862	4.8263	5.1477	4.4575	5.464	4.3576	4.0365	4.6949	5.599	5.5732	5.0378	5.228	6.4914	6.3865	5.6109	4.7835	5.2869	3.7463	6.6852	4.9274	5.3899	3.126	4.7808	5.9083	5.0369	5.6041	5.1027	6.4024	6.0288	5.9542	4.4777	5.3586	4.7887	8.0944	5.3063
PF3D7_1131900.mrna1_1	PF3D7_1131900.mrna1_1;472	472	6.3892	5.2211	4.8151	5.4303	2.5656	4.3067	6.3651	5.1795	4.7339	5.7225	5.0255	4.9602	6.0736	3.5273	4.1851	5.1875	6.0437	10.6934	3.8953	4.7339	4.8639	5.7049	6.4187	7.4642	5.5629	5.4376	4.9453	4.6415	5.6845	5.1396	6.4983	5.6029	7.4035	5.8053	5.7129	5.7766	4.6656	5.6118	6.1404	5.4767	4.4535	4.9864	5.9472	4.5862	4.7361	3.342	4.9905	7.3199	5.5874	5.6106	5.2604	5.5379	4.6993	5.4406	5.2555	5.5236	5.436	5.4812	6.3429	5.2909	5.0041	6.4825	5.5689	5.3395	5.0317	5.5487	5.545	5.2491	5.6741	3.144	5.302	4.9439	5.0579	4.9444	5.7936	5.1056	7.4005	5.6859	5.4502	4.889	5.5638	5.073	5.2376	5.8699
PF3D7_1131900.mrna1_1	PF3D7_1131900.mrna1_1;473	473	7.1559	5.4922	5.7189	5.9784	2.9819	4.0993	5.4276	5.3005	3.9136	6.5433	5.0103	5.805	6.8031	4.1359	3.8176	6.4474	5.246	11.3941	4.8243	5.546	4.3161	4.8768	6.5937	6.3063	4.735	5.3377	6.2309	5.0815	5.2694	5.6355	6.7058	6.7782	5.8684	5.6302	6.3096	7.0079	4.238	4.8304	4.9141	5.5245	5.5204	4.7856	5.7129	5.073	5.7923	4.6786	5.2847	6.3236	5.6079	4.6747	5.7866	5.4725	4.4548	6.1585	4.9919	4.5886	5.2698	5.4273	6.7069	5.4529	5.2373	6.4967	6.1934	6.0065	5.3154	6.0056	4.3023	5.6786	5.0648	3.9718	4.6651	5.4239	4.9107	5.839	6.059	4.4135	7.07	6.2211	6.2568	6.0341	5.4433	5.2709	6.7331	6.0472
PF3D7_1131900.mrna1_1	PF3D7_1131900.mrna1_1;474	474	6.582	4.6223	5.1635	6.2623	2.774	4.292	5.942	4.9331	4.7257	6.7625	6.3696	3.9126	6.5095	3.433	4.3576	5.4489	5.9514	10.8944	4.2593	4.7639	4.8304	4.7366	5.9757	6.0564	5.9355	5.0657	4.8768	5.5014	5.4998	4.7236	5.9516	6.6834	5.2044	5.4256	5.8931	4.4938	5.0913	5.04	5.9069	5.7189	4.565	4.9937	5.6721	4.846	6.5283	5.7887	3.1667	6.3448	5.1922	5.3677	6.1926	5.6809	3.5008	6.7572	5.9296	4.6392	4.3757	6.3366	6.5753	5.1977	5.4715	6.9015	6.7042	5.3052	6.1014	5.0518	5.0448	5.7485	5.7377	5.0299	5.2219	5.7293	5.6433	6.0272	6.2323	5.1424	7.4973	6.1707	6.0936	5.7035	6.5447	5.9071	5.682	6.025
PF3D7_1131900.mrna1_1	PF3D7_1131900.mrna1_1;475	475	6.9949	6.1006	6.5518	6.5083	5.7306	4.0976	5.5308	6.0186	6.1908	6.813	5.3023	5.6528	7.5526	4.9146	5.3778	5.7751	6.0088	11.8618	2.9873	4.4621	4.9973	5.477	6.7797	6.9522	5.93	4.2494	5.2055	3.8904	5.511	5.963	6.1465	6.1707	7.0006	5.9916	5.0605	5.4944	6.0135	5.5942	4.985	5.6982	4.6513	5.0798	5.5641	4.6582	6.2933	4.7087	5.157	6.4538	4.706	5.7107	5.497	5.2979	3.9919	7.2874	6.6693	4.7452	5.3056	6.4812	6.8319	5.5889	4.8151	8.4808	6.6814	5.7544	5.3427	5.1787	5.9551	5.7658	5.5116	5.3561	4.9584	5.7889	6.43	6.3776	5.5832	5.4803	8.2342	6.2897	6.65	5.8176	4.101	5.0233	5.9291	6.4976
PF3D7_1131900.mrna1_1	PF3D7_1131900.mrna1_1;476	476	6.5609	4.9759	6.5984	5.3201	5.4269	4.3611	5.8861	5.4053	4.6253	6.4596	4.8826	4.4919	5.5214	3.6826	3.729	5.5561	6.0968	10.6938	4.5886	5.6171	5.033	4.5552	5.1252	5.5792	4.841	5.0972	4.254	6.2675	5.9064	5.1791	5.073	5.408	5.7983	5.7926	5.2506	5.0219	3.3118	3.9107	5.746	4.4601	4.0644	5.588	4.7361	5.1089	6.5682	2.9542	5.1538	5.6633	4.1906	5.5555	5.7145	5.225	3.5534	6.033	5.285	5.2672	7.3621	6.0126	6.1346	5.8288	6.1355	6.8373	5.4825	5.3349	5.8019	5.5182	5.1977	5.1477	5.9488	4.8273	5.3558	7.2665	5.4077	5.5301	5.8204	6.0712	7.1838	5.6241	6.2063	5.9425	5.6032	5.7594	5.4555	6.2935
PF3D7_1131900.mrna1_1	PF3D7_1131900.mrna1_1;477	477	6.3773	5.6921	4.84	6.1024	3.6462	4.5292	6.2852	5.6349	4.4087	6.1102	6.5387	3.9873	6.1703	4.153	3.847	5.6531	6.4289	10.8888	4.8992000000000004	5.0892	4.3391	4.6171	4.9514	6.8263	7.4537	5.5756	5.3125	6.097	5.3628	4.9269	5.9174	5.537	6.6601	7.7399	5.2353	4.0241	4.1424	4.8743	5.0575	4.541	4.9941	5.9623	5.5404	5.2292	5.9823	4.6927	5.8575	4.7142	4.393	5.5835	5.6834	4.7671	4.8171	6.7752	6.0184	4.2869	7.2241	5.8086	6.2225	5.4552	6.0477	6.3457	6.1747	5.3723	4.1318	4.7004	5.8567	5.0687	6.4899	5.5258	3.8758	7.0967	5.4922	5.8822	5.6727	6.7312	6.763	6.5364	6.6234	5.4148	5.823	5.2483	6.1645	6.6737
PF3D7_1131900.mrna1_1	PF3D7_1131900.mrna1_1;478	478	6.7127	6.3923	7.5376	6.1971	6.1779	5.7745	5.4774	5.434	5.9143	6.8712	6.0208	4.8309	5.6806	5.8639	4.6769	6.1432	6.2863	8.8651	6.1402	6.1202	5.8795	5.6415	6.8292	7.7852	5.2854	4.4416	4.8644	6.5792	5.8701	5.7032	6.1693	6.4199	8.3215	6.7835	4.6588	4.9449	5.9397	5.7608	6.5342	4.3349	5.4489	5.2913	5.9782	5.4754	5.9761	5.2269	5.8344	6.2436	4.7004	6.4596	6.029	4.9193	5.3498	6.0522	5.6665	5.3988	8.4192	7.1942	6.3018	5.8704	5.8197	6.1287	5.7444	5.6935	6.3588	5.9231	5.4239	6.3778	6.2106	6.3954	5.9052	7.8579	7.0845	5.9621	6.1324	5.7706	6.5438	5.8738	5.7203	5.8517	5.6421	5.6662	5.905	6.6428
PF3D7_1131900.mrna1_1	PF3D7_1131900.mrna1_1;479	479	7.44	6.8052	9.4817	8.2323	6.0706	6.0959	6.3498	6.3167	6.5592	7.7637	6.4294	5.4306	7.1964	7.2114	5.0921	6.2587	6.603	10.9623	7.6259	6.5797	7.5303	5.8222	7.2547	6.1033	6.8112	5.0237	6.1807	7.9116	6.7654	6.6018	6.7197	7.5892	7.5841	7.5989	6.1426	6.8117	5.5931	6.3892	8.4505	5.8672	6.0936	5.9086	6.1087	7.1681	7.6755	6.1845	6.153	7.9862	5.7227	8.0633	6.9881	5.6826	6.6953	7.5318	7.0174	5.3975	9.2624	7.5373	6.0672	6.7489	6.4231	7.4377	7.2838	6.1781	5.3736	6.0108	5.7225	6.7282	8.1365	6.0503	6.4733	9.5125	8.092	6.2165	7.6401	8.1704	7.1414	7.4444	6.5586	6.2694	4.9814	6.304	6.7491	8.1933
PF3D7_1131900.mrna1_1	PF3D7_1131900.mrna1_1;480	480	8.1456	6.3018	9.5071	9.5619	7.6027	6.5181	6.9296	7.4819	7.3226	7.9032	6.685	6.3363	9.7289	7.3259	5.527	5.1481	7.7049	10.9534	7.3742	8.1533	6.6223	8.8013	7.6237	7.9159	8.0676	5.8321	8.2539	7.9434	8.0793	7.5793	8.4151	7.6982	8.2172	8.7232	5.7195	8.9984	6.7438	6.7219	8.4741	6.6156	6.7252	5.9752	7.0008	7.8321	9.0175	7.4175	7.1034	8.7557	6.1963	9.3003	8.86	6.9807	7.8951	7.0509	9.3245	7.1651	9.4144	8.2877	8.2673	10.2363	7.8502	9.7387	8.8705	5.9896	5.969	6.5733	6.4253	6.9791	8.585	8.0053	7.3005	9.3782	9.1608	8.1011	10.2738	7.2851	8.3441	9.1681	6.0266	7.3187	6.0864	8.1737	6.8291	9.0065
PF3D7_1131900.mrna1_1	PF3D7_1131900.mrna1_1;481	481	8.4263	6.2436	5.8153	6.4728	7.1977	5.7079	5.6721	4.8125	5.9215	8.5263	5.1965	5.0609	5.7325	7.0262	4.9932	4.8953	6.1202	6.3484	6.0041	6.6882	6.2018	5.6138	6.8043	8.416	7.0098	3.2388	5.4722	6.8803	6.7747	6.4857	6.9021	5.4938	8.9996	7.5153	4.9593	5.9345	5.4915	5.8395	8.1718	7.2966	7.1302	5.2373	5.7396	6.6576	6.4739	3.9477	6.2145	8.2696	5.5379	6.5944	7.4807	5.4039	4.9579	7.7949	5.4429	5.5091	7.2987	7.3619	6.1094	4.1938	6.774	7.3578	5.4637	5.7038	4.9955	5.5298	5.6126	5.2776	7.5939	5.6857	6.0279	7.2216	7.7947	5.7769	7.063	7.1533	7.2157	6.0186	6.7932	4.7252	4.3604	5.021	6.238	7.2014
PF3D7_1131900.mrna1_1	PF3D7_1131900.mrna1_1;482	482	7.4857	6.6769	5.8225	6.3085	6.9153	6.2791	6.6554	4.6188	4.5416	7.6382	6.7131	5.6924	5.6559	6.1695	6.0253	5.257	5.0041	4.0197	7.147	6.5228	6.8611	6.0514	6.8013	6.695	6.0074	4.8875	6.1731	6.3107	7.0726	6.7558	6.4386	6.5993	5.9246	6.7487	5.1643	5.189	5.3459	5.4877	8.3122	6.062	5.5011	5.4941	5.8644	6.3336	6.2841	4.9551	5.7584	8.7609	5.3642	6.5008	6.5537	6.1398	5.1514	7.5214	5.6168	4.7049	6.6824	5.7501	6.3047	4.5957	6.7831	6.7385	3.3923	5.2211	3.7527	5.4182	4.5735	4.669	7.1247	5.8122	5.5671	7.4199	7.098	4.373	4.9458	6.8977	7.0866	6.135	5.6915	5.978	5.3455	4.582	6.0479	6.7824
PF3D7_1131900.mrna1_1	PF3D7_1131900.mrna1_1;483	483	7.4363	6.2621	5.0488	6.3282	5.9542	5.8415	6.054	4.6381	4.6421	6.8835	6.4699	5.7353	6.3107	6.7679	5.8907	5.4111	5.4548	4.9579	6.2288	6.1973	6.3766	5.2574	5.5103	5.5801	5.6702	3.9681	5.8004	6.3083	7.2834	6.8881	6.3416	5.812	6.3978	6.9447	4.8455	4.7687	5.7216	5.582	8.0025	6.0923	5.844	4.3067	6.2489	6.1338	6.3621	5.9305	6.4224	8.0266	5.2028	5.4363	7.1306	5.5838	5.7756	7.9647	5.3716	5.9248	6.6714	7.8034	6.1528	6.2453	7.3465	6.5452	5.4809	5.1309	4.6938	4.7469	5.36	5.5116	7.4941	4.7334	5.6378	6.9033	8.7704	5.9013	6.1595	7.1824	7.3886	5.9565	6.726	5.9023	4.8851	4.9054	6.3429	7.6261
PF3D7_1131900.mrna1_1	PF3D7_1131900.mrna1_1;484	484	7.3597	5.7076	6.1287	5.8512	5.6551	6.726	6.8828	6.7638	5.4216	7.103	7.7563	7.1118	5.407	5.6135	5.6744	8.0205	7.5919	5.7279	5.479	8.2105	6.5674	6.3904	8.4625	7.6221	8.1633	4.846	9.0179	7.7125	8.2137	6.844	6.5348	8.5003	7.68	8.9729	5.1383	7.1452	6.2512	6.8603	10.5189	5.3103	3.9882	5.0925	7.3892	7.7904	7.4726	4.7829	6.234	10.149	6.4639	4.4931	8.769	7.4952	7.543	9.8341	6.0721	5.0099	5.6786	7.3385	5.879	6.0972	7.6772	10.3644	7.5741	6.2388	6.985	7.6405	4.6082	6.0972	8.1625	4.5185	7.1355	6.2067	8.5397	6.4033	6.4954	8.6473	8.5684	7.3186	6.8094	6.1396	7.3698	6.9191	7.0357	7.9973
PF3D7_1131900.mrna1_1	PF3D7_1131900.mrna1_1;485	485	7.319	5.5801	5.4699	6.5409	5.6097	5.9069	8.8572	8.0348	6.8135	6.8084	8.2774	7.6296	7.3244	5.8102	5.9667	8.8716	7.5364	4.1723	4.7104	7.9995	8.1364	5.9745	8.5904	6.3889	8.6878	5.8086	9.2777	6.9667	8.1226	8.5852	7.2267	8.0695	6.6985	9.3343	5.8853	9.3484	8.0994	6.4022	10.5421	5.7404	2.9561	5.7576	8.127	7.6356	7.4216	6.5664	6.4731	10.774	6.0792	8.3361	8.8538	8.9919	9.6034	10.8301	6.8045	7.2643	5.3327	8.6928	5.5163	7.5039	8.6658	11.7122	10.7773	6.0123	7.8803	8.227	8.0636	5.9208	7.8001	5.6716	6.8561	6.2026	9.7125	7.6807	8.6263	8.2225	10.3229	7.6672	7.3094	8.4581	8.3608	8.9445	7.1643	8.401
PF3D7_1131900.mrna1_1	PF3D7_1131900.mrna1_1;486	486	7.7608	5.8151	6.6816	7.1346	5.5475	5.2234	8.7718	7.2049	6.74	7.6073	7.0785	9.0353	8.0056	5.8625	5.5283	8.3383	7.9605	5.5138	5.2761	8.5458	7.7783	5.4246	9.0952	6.3828	9.263	6.1054	10.4338	7.5361	8.5435	7.4424	7.2908	8.826	6.9366	9.8236	5.2353	10.3795	6.4774	6.524	9.3971	5.9658	5.087	5.8672	8.0352	8.0691	7.7091	6.1179	6.4604	12.0186	6.0023	7.6635	8.3165	8.0849	7.5451	11.2264	5.7096	6.1052	4.6165	7.9233	7.3422	8.1269	8.5185	11.9925	10.3963	6.8617	7.777	7.9385	7.0941	6.7206	7.9001	4.9676	6.69	5.2261	9.1342	7.8742	7.9531	8.8153	11.8027	7.8274	7.6359	8.5151	7.6712	7.695	7.4882	8.7638
PF3D7_1131900.mrna1_1	PF3D7_1131900.mrna1_1;487	487	6.5217	5.6786	5.2983	6.2304	5.5732	6.69	5.8202	4.7415	6.6608	6.1381	5.95	6.1785	5.025	5.3448	5.0605	6.0613	5.667	4.6536	6.1749	7.547	6.5212	6.0481	7.662	6.5432	5.8298	5.3899	5.5653	5.5469	7.1603	6.4941	6.6767	8.0224	5.6337	6.4955	5.2036	6.094	4.8027	5.7236	6.4586	6.0613	5.5768	6.1391	6.3241	7.2504	6.8668	4.917	4.9896	6.9773	5.5097	8.7876	7.3555	6.6939	6.1797	10.5906	5.5345	5.5555	5.2172	7.9091	8.4929	5.7965	8.0085	8.7882	7.9524	5.9676	4.8718	6.1381	4.7463	5.5847	7.5197	5.4767	6.0879	5.5033	8.6976	6.4096	6.6104	6.9513	8.8255	6.4494	6.8741	6.3246	6.8522	4.4162	5.7021	8.0802
PF3D7_1131900.mrna1_1	PF3D7_1131900.mrna1_1;488	488	7.9523	5.017	7.1934	8.0104	10.219	7.439	6.7199	6.5638	9.7152	8.0405	9.2668	9.0968	7.943	10.0786	5.7753	8.3168	7.0772	4.3176	5.9181	7.7342	8.3891	4.9991	8.294	6.7363	7.9375	4.0815	8.9316	6.8296	7.7835	9.5157	7.3483	8.0707	6.225	8.1254	4.8929	8.4356	5.0755	8.6181	10.6931	6.2207	6.456	7.6706	7.2529	7.7598	7.2221	7.0735	7.5511	10.9578	6.6024	7.6076	7.6956	8.9287	8.0482	9.7288	6.0088	7.0877	4.7485	7.9731	7.3233	7.4837	8.7017	11.296	8.1406	6.4727	6.3976	6.5424	5.7936	5.3277	7.7408	5.966	7.4127	5.3681	8.5401	7.6543	7.5296	9.1732	11.2675	7.4155	7.717	7.8175	7.196	5.5245	7.2367	7.9513
PF3D7_1131900.mrna1_1	PF3D7_1131900.mrna1_1;489	489	9.0268	5.5354	6.0088	7.0044	7.413	9.0919	4.8831	4.8972	7.6477	8.7517	9.3263	8.78	7.0835	7.4773	7.3662	7.1371	5.4874	4.2403	6.1833	7.4191	7.4388	5.0587	7.3298	5.9968	6.8455	5.6733	6.8422	5.8917	7.8842	9.0764	6.5311	7.6492000000000004	6.2988	7.1773	4.8768	6.7361	5.6899	6.7438	9.6538	6.3733	4.9745	6.9499	7.3809	7.0709	6.4249	7.1906	6.8812	9.8799	7.113	6.6532	7.2969	7.2998	7.3796	9.0759	6.8861	6.5486	5.1276	6.6643	9.4919	7.7216	7.3432	11.2412	10.942	8.5549	6.2458	6.4788	5.0644	5.9208	6.3012	5.8863	6.7309	4.6531	6.807	8.7407	7.2897	7.3687	11.2559	6.8776	8.7423	6.7042	6.347	5.9609	6.8262	6.9968
PF3D7_1131900.mrna1_1	PF3D7_1131900.mrna1_1;490	490	7.796	6.3315	5.8235	10.5555	5.4482	6.4825	7.0865	6.1357	4.3597	7.9771	8.3044	7.3885	10.6767	6.0535	7.0356	8.5874	5.3388	6.2307	6.4656	8.1817	9.1088	5.6044	7.2865	6.2578	6.4517	4.4944	6.4373	5.2161	7.6528	8.6305	7.5233	7.6547	7.0166	6.6859	4.4019	6.7487	6.7643	7.9201	11.204	6.1973	8.5346	6.9886	6.7714	7.958	6.3923	7.0839	6.9879	10.6116	8.6555	0.2388	6.6314	7.4369	6.6978	8.7646	7.0894	6.5447	6.0904	6.9931	8.4405	7.2573	6.3395	11.0454	11.1676	8.8769	6.3799	6.1031	5.7328	7.4696	6.7842	6.295	6.7529	5.3288	7.2458	9.0481	7.9459	6.8006	11.4837	7.7938	11.402	7.0314	6.8081	5.9848	7.0711	7.5599
PF3D7_1131900.mrna1_1	PF3D7_1131900.mrna1_1;491	491	7.1117	5.6803	4.7431	6.9565	4.0557	5.314	6.4807	5.9621	3.5398	6.9667	6.8397	6.6774	7.1561	5.5607	5.9395	7.7423	5.9023	4.1675	5.2277	6.6182	7.4222	5.2787	8.2812	5.2675	6.1763	5.1027	7.1404	6.356	6.1693	7.882	5.6124	8.2958	5.5432	6.4053	4.8797	6.2044	2.5509	7.6836	7.5033	3.756	4.3327	5.7175	6.8052	6.0819	6.714	6.921	7.7199	7.6187	5.5509	10.8425	5.1098	6.3963	6.7639	7.796	4.9359	5.057	5.2388	5.9521	7.5986	6.5367	5.3768	6.3761	8.7467	7.6866	5.4571	5.859	5.8863	6.1344	6.6922	4.5844	6.2774	5.0488	6.7401	7.4184	6.6112	5.9071	6.467	7.0339	7.9888	6.1733	5.4935	5.4941	5.8848	7.4355
PF3D7_1131900.mrna1_1	PF3D7_1131900.mrna1_1;492	492	7.6029	7.2352	7.8475	6.9405	6.7237	7.0953	6.2147	6.2485	6.6347	8.021	6.6027	6.9033	6.1805	7.3055	7.3019	6.4849	6.0173	5.9729	7.0554	6.2046	8.1738	6.8184	7.1248	6.9154	6.1123	6.7867	6.057	5.6076	6.3901	7.5824	8.0576	6.966	6.8416	6.5804	6.328	6.6308	6.2126	7.1078	7.0987	7.2544	5.8194	4.546	5.6985	7.0819	6.3775	7.941	7.6264	6.8541	6.9288	6.5412	6.3176	5.5163	7.4533	6.1859	6.3537	6.5721	6.3208	6.9758	6.3336	6.3717	5.6659	6.9653	6.9777	6.7872	5.0561	6.3501	5.3122	5.5289	6.628	8.2064	8.0021	6.4128	8.7701	8.5097	7.9925	7.8103	8.0581	7.4401	7.5304	7.3345	6.6229	6.5959	6.9566	7.8768
PF3D7_1131900.mrna1_1	PF3D7_1131900.mrna1_1;493	493	7.3803	4.433	4.0522	6.6878	5.1264	5.8161	4.9312	4.6253	3.557	7.3055	4.5429	5.1387	5.8664	4.0832	6.5245	5.3245	4.0849	4.7677	5.8212	5.223	7.3822	4.5361	5.0712	4.3462	4.8972	4.7602	4.591	5.4426	4.3277	7.4167	5.1006	3.3161	4.382	5.314	4.5644	3.9523	3.843	4.5527	6.205	4.6253	4.319	2.9616	4.0081	4.3951	5.238	5.7002	5.8667	6.1214	0.3674	7.227	3.6633	5.1367	5.7336	4.6882	5.1715	5.3151	4.9098	5.8696	5.8532	5.8369	4.7469	5.9465	6.3542	5.4289	5.2288	4.5729	5.3501	8.0035	7.2882	4.6415	4.7698	4.3896	5.0887	5.7905	5.8184	5.6516	6.3071	5.5245	7.0505	5.9277	3.8875	4.8485	8.4294	7.295
PF3D7_1131900.mrna1_1	PF3D7_1131900.mrna1_1;494	494	5.5942	5.858	4.8605	4.1587	3.8217	6.11	5.3719	3.1683	1.6135	4.8851	5.8232	8.4984	4.7268	3.9709	7.0947	4.7241	3.8934	3.7495	4.568	4.8495	4.4343	3.4222	4.6548	2.5084	4.844	3.3688	5.5232	4.5963	4.855	5.3885	4.691	4.1739	4.4046	4.757	4.8992000000000004	5.7396	4.784	4.6628	5.0913	3.3882	3.9155	4.3052	5.3494	3.5862	2.862	3.7126	4.5662	4.8495	4.5668	4.435	3.9837	4.6375	4.4263	5.0161	1.86	4.2593	5.2758	4.9279	5.463	3.7071	4.8151	5.1485	4.855	3.903	3.6554	4.406	5.0067	3.4906	4.3009	4.7164	3.3262	4.6859	4.8135	5.157	4.9467	5.2566	5.5907	4.3806	5.4552	5.5258	4.2525	3.7623	5.4919	5.2891
PF3D7_1131900.mrna1_1	PF3D7_1131900.mrna1_1;495	495	6.6738	4.8615	5.4212	5.0072	4.3916	4.235	5.6682	3.8639	3.1587	6.1231	4.6029	6.4619	4.5699	1.7004	3.7203	5.1851	4.9819	4.6398	5.8958	4.3498	4.5619	4.067	3.7268	4.3248	5.2479	4.5711	6.7849	4.6814	5.6328	6.0144	5.3813	4.0126	4.5741	4.3052	4.8535	6.0306	5.0448	5.3223	4.189	3.6871	4.7703	5.8019	5.3916	4.7955	5.1819	4.2517	5.8359	5.6221	5.0579	5.0466	5.3614	5.522	3.8278	5.0824	4.9828	4.673	5.1152	5.4848	4.9964	5.3409	4.8585	4.7708	5.5972	5.7252	5.1827	4.8379	5.9045	5.1268	5.6645	4.6826	3.8914	5.2055	6.4393	4.8022	4.8171	5.5211	5.9706	5.6784	6.5106	5.4107	5.1098	4.2102	5.3723	5.8885
PF3D7_1131900.mrna1_1	PF3D7_1131900.mrna1_1;496	496	5.993	5.3201	4.6508	5.2095	5.0201	4.1803	5.8582	3.3854	4.2817	6.1649	4.6106	5.3985	4.8525	3.8359	4.5735	5.4725	5.5826	3.5619	4.8485	6.3103	4.6427	4.6971	4.9146	5.2865	5.2869	5.7331	5.1875	5.4584	5.6633	6.1196	5.9697	3.7082	6.0858	5.353	4.8212	4.5723	3.9355	5.2739	5.2373	4.3341	5.2939	4.2079	5.1938	4.4012	5.1803	4.95	5.5689	5.3434	5.0522	5.4463	4.5558	5.2365	3.1747	5.2847	5.1342	4.1731	4.8861	4.9928	5.7412	4.9891	5.5783	5.5011	5.4825	5.3477	4.9222	4.4854	3.9607	5.7929	6.0106	5.3041	4.1497	5.3223	5.3903	5.7439	5.0682	5.8379	6.4911	5.7208	5.2149	5.9103	3.7323	3.8186	4.073	6.257
PF3D7_1131900.mrna1_1	PF3D7_1131900.mrna1_1;497	497	5.7382	5.4097	4.9584	4.6088	3.0391	4.6616	5.0738	4.9519	3.8207	5.9383	5.7112	5.4087	4.8079	4.5298	3.7824	5.0976	4.9809	4.7511	5.3951	4.6837	5.0509	4.5398	5.4333	4.1977	5.3586	4.5084	3.85	4.3248	5.6407	4.9537	5.6299	5.0648	5.7377	4.4893	5.2634	4.6235	4.2743	4.6814	6.0667	4.3964	5.3736	3.4449	5.4634	4.6949	5.4239	3.0356	5.2052	7.6444	5.6502	3.8063	5.057	5.5182	2.8972	5.1827	4.4155	4.7098	3.8895	5.7287	5.328	4.7203	6.2112	6.0126	4.4548	5.3241	5.3302	5.2976	3.9946	5.2292	5.8679	6.0505	4.99	5.2384	4.4867	4.0426	5.599	6.1546	6.377	6.057	5.106	5.3445	3.5814	4.6404	5.6433	5.5826
PF3D7_1131900.mrna1_1	PF3D7_1131900.mrna1_1;498	498	6.0802	4.8379	4.8232	4.7054	3.8278	3.8268	5.1272	3.5385	4.4848	5.6901	5.1977	3.3377	5.2207	2.4303	3.9955	5.479	5.4941	4.2133	4.7934	5.1623	4.9584	5.029	4.9709	4.8022	5.5135	4.1969	3.6554	4.6253	5.6378	5.5889	5.1651	4.9026	5.1542	4.6696	4.4363	4.1243	4.7098	4.9364	5.2091	2.6803	5.2578	5.0041	4.7371	3.6599	4.0993	4.278	4.6508	6.7604	5.0264	4.0241	3.6147	5.4757	4.1985	5.6747	3.7247	5.4172	4.0575	6.4002	5.8963	4.5329	6.0708	5.8331	4.749	4.4456	4.7666	5.2931	4.6781	5.478	5.2403	5.0993	4.4529	5.3255	5.735	4.26	5.1457	6.0444	6.6511	4.852	5.5081	5.3561	5.0976	4.0453	6.4504	6.2776
PF3D7_1131900.mrna1_1	PF3D7_1131900.mrna1_1;499	499	5.7216	5.5699	5.0334	4.5741	4.2188	3.6323	5.4699	3.6241	4.2555	6.1369	5.0947	5.3194	5.6447	3.9117	4.7404	5.6138	5.021	3.1424	5.993	6.1352	5.1647	5.2679	5.5792	5.6699	5.5619	5.983	5.4356	5.5223	6.0045	4.742	6.1875	4.2165	5.8427	5.3402	5.157	2.0635	3.9855	5.3194	5.3625	5.0811	5.4148	4.5379	5.3201	3.7929	5.0674	3.5298	4.9973	5.4598	4.4502	4.4738	5.4588	4.61	3.5862	5.6041	4.7639	4.1326	4.5844	5.3961	5.4074	4.0866	5.0268	4.904	5.5254	5.4212	4.5807	4.9602	4.1579	6.0942	6.4165	4.9896	5.2075	5.2441	4.0444	4.3248	5.4738	6.0531	6.1311	5.1412	5.4976	6.6359	3.6288	4.2079	5.6401	6.1783
PF3D7_1131900.mrna1_1	PF3D7_1131900.mrna1_1;500	500	5.9279	5.5487	5.532	4.7137	4.3111	4.649	5.4212	3.6508	4.5638	5.594	5.6109	5.489	5.3302	5.0067	3.306	5.5625	4.8212	4.9672	4.5242000000000004	5.6651	5.1272	3.9203	5.5512	4.9439	5.6704	4.8263	4.5254	5.2145	5.6513	4.9486	5.8527	4.9709	5.5798	5.4841	3.4854	4.3674	3.5348	5.5248	5.7629	5.0228	4.8831	5.155	5.1181	4.5838	4.4456	5.825	4.5053	5.4614	5.4192	4.6588	5.2754	5.3427	4.337	6.4121	5.0531	4.9312	5.3656	5.6848	5.4647	5.4316	5.7046	5.7698	5.1481	3.1811	5.0849	5.2728	2.6276	5.4751	5.269	4.5595	4.3695	4.9732	4.4803	5.4806	5.8968	6.0839	6.1324	5.4502	5.1173	6.6218	5.2149	4.6758	6.2093	6.6903
PF3D7_1131900.mrna1_1	PF3D7_1131900.mrna1_1;501	501	5.8887	5.5963	5.0139	5.0836	4.1859	5.9074	5.2032	3.9919	4.5975	4.7214	5.1027	2.9672	4.5686	5.602	4.5814	6.1006	5.0228	4.9598	4.2869	5.5463	3.5261	4.8104	5.5494	4.3169	4.9477	3.2373	2.858	4.6554	5.4296	5.2965	5.4731	4.6582	4.4634	4.8856	4.5844	4.0409	4.1731	5.5144	5.087	4.3484	5.0461	5.3111	5.2172	4.7004	3.5595	4.4861	5.6713	4.8615	5.4276	4.3916	4.9887	5.2122	5.0938	5.8657	4.6311	5.4512	4.5552	4.7159	5.4673	4.9193	4.8063	5.6413	5.0781	4.9653	5.5647	5.7506	5.1953	5.2403	6.153	4.0479	2.8777	4.7393	5.2338	4.5323	5.4453	5.5573	7.1201	5.517	5.0184	5.6317	5.1783	3.4828	5.4084	5.9568
PF3D7_1131900.mrna1_1	PF3D7_1131900.mrna1_1;502	502	5.9635	5.803	4.7474	3.8309	4.2653	4.2479	4.9288	4.9491	4.3625	6.0164	4.3806	3.7761	4.4303	3.4906	5.191	5.0883	5.1001	4.7835	4.6876	4.9823	5.9535	5.054	4.9126	5.3423	4.7474	3.2157	4.9217	4.4835	5.1875	6.0697	5.7417	4.8161	5.0579	5.9885	4.8074	4.3448	4.5466	4.889	5.6132	3.4893	4.14	3.4303	5.0794	4.5826	5.0544	4.2683	4.6988	5.0272	4.5832	5.2133	5.0405	4.5503	3.6041	5.5589	5.5404	4.5317	4.5423	5.4561	4.5354	5.2957	5.073	5.0955	4.5826	5.2323	4.7814	5.3653	4.0934	4.406	5.814	4.934	4.8329	5.3118	5.7032	5.3183	5.2961	4.5759	5.3743	5.374	5.2832	4.9274	4.9397	3.8639	5.3448	6.0199
PF3D7_1131900.mrna1_1	PF3D7_1131900.mrna1_1;503	503	5.4046	5.4512	4.0072	4.7835	3.6358	4.9598	4.756	5.4621	4.9873	4.3519	4.848	4.4568	5.155	2.0321	4.9864	4.9709	4.4731	4.4777	5.2483	5.1522	4.7425	4.641	5.9923	3.466	5.1424	2.6781	4.6053	5.111	4.8982	4.9284	5.4692	3.5886	5.9639	3.9523	2.9298	5.4928	3.9588	5.3023	4.3103	5.4822	4.4816	4.4989	3.5874	4.3771	4.9914	4.8797	4.8595	6.8786	4.079	4.4449	5.1119	3.3923	4.2743	4.8802	5.4192	3.7887	4.1683	5.572	5.155	4.4522	5.1363	5.1027	4.7623	5.0875	4.7996	5.742	4.917	5.106	5.4728	3.9588	4.0081	4.2824	5.3151	4.9819	5.1823	5.6401	6.0654	4.4925	4.84	4.7887	5.3806	3.3132	5.2323	5.7811
PF3D7_1131900.mrna1_1	PF3D7_1131900.mrna1_1;504	504	5.8532	5.7285	4.8768	4.5886	3.5198	3.7334	4.3985	4.6707	5.4476	5.0755	5.5078	4.6035	4.0018	2.6415	4.2787	5.1493	5.135	3.8659	3.841	5.4303	5.1371	5.3212	4.4738	3.5097	5.5527	3.8807	5.0938	4.2418	4.3498	5.5871	5.1711	3.9819	4.742	4.7164	5.6264	4.8831	4.9672	4.9402	5.0772	3.6462	4.765	4.3255	5.2506	4.8738	4.06	4.2071	5.1453	7.4029	5.0045	2.1243	5.1985	5.1342	4.1069	4.6656	4.859	3.9635	4.0951	4.067	5.3016	4.6153	5.3799	5.1859	4.8207	4.1235	3.5273	5.7471	5.7156	5.5081	5.2361	5.2334	2.9505	4.9718	5.6121	4.1318	5.7832	5.6859	5.5951	4.9279	6.0029	4.8329	4.6064	1.1699	5.009	4.4957
PF3D7_1131900.mrna1_1	PF3D7_1131900.mrna1_1;505	505	5.2858	5.4243	5.2223	4.6177	4.0018	5.4899	5.0343	3.3406	0	5.9205	5.3981	3.3234	4.9021	3.366	4.9392	5.1611	4.8654	5.0959	4.9732	5.3927	5.4761	4.9392	5.3558	4.8595	5.238	5.8437	4.9662	4.7586	5.599	5.6505	5.6758	3.5826	5.503	4.9882	5.2906	2.1276	4.9246	3.3377	4.8319	4.7829	4.5404	4.1094	4.228	4.5832	3.5348	5.2828	4.6404	6.5986	4.6182	4.6571	5.348	5.3384	4.1293	4.9505	4.6639	5.4902	3.6358	5.5267	5.9267	5.2832	4.7038	5.9946	5.0695	4.735	5.5376	4.8006	4.4019	4.254	4.3681	4.5844	5.3854	4.541	3.7388	4.4783	5.0193	5.5113	6.4864	5.5251	5.3413	4.9676	5.228	4.266	5.3208	5.1771
PF3D7_1131900.mrna1_1	PF3D7_1131900.mrna1_1;506	506	6.1272	4.8212	4.4276	5.0652	3.3799	4.488	5.4637	4.7538	2.3334	6.1303	4.1755	4.2645	5.1743	3.6404	2.406	5.0575	5.5027	4.3132	4.9759	5.9882	5.4909	5.0712	4.8817	5.3684	6.1092	3.4356	4.4764	5.1607	5.5601	5.0483	6.7678	4.6554	5.6879	6.1318	5.6806	4.2525	4.2157	4.8063	6.0559	4.6218	4.3512	5.2098	5.6736	4.6921	4.916	5.1965	4.3736	5.5512	5.2153	4.9864	4.8283	4.9625	5.2746	6.1326	5.1611	5.2165	4.332	6.0259	5.7071	5.5404	5.8377	5.8379	5.3568	5.0072	5.5185	5.1775	4.9307	5	6.0641	5.2743	4.5558	4.6915	5.5021	5.1375	5.9021	5.6294	5.8202	5.9761	5.8836	5.5113	5.7487	3.4276	4.6479	6.5749
PF3D7_1131900.mrna1_1	PF3D7_1131900.mrna1_1;507	507	6.2891	5.7444	5.0193	5.1783	4.6927	3.7366	5.4679	4.7317	5.0356	4.4738	5.4874	3.706	5.1922	3	4.7897	5.0682	6.1544	3.2095	5.3391	5.7913	5.2269	4.6311	5.4725	4.7549	5.4699	4.0268	5.4598	5.3933	5.8374	5.3466	5.3391	5.43	4.957	5.6704	5.6017	5.9186	4.3491	5.0772	5.9805	5.0422	5.8924	5.4796	5.6639	5.6488	5.1334	4.3547	5.5357	5.4712	4.6843	4.511	5.319	5.667	4.588	6.4451	5.9635	5.1198	4.9914	5.568	6.1884	5.1338	6.0721	6.7828	5.0777	5.6326	5.2196	5.2806	5.5279	4.3052	6.2591	5.3889	4.4796	5.8217	5.9512	5.9495	5.9307	6.1443	6.1892	5.4376	5.3349	5.0836	5.8943	5.5641	4.0027	6.3628
PF3D7_1131900.mrna1_1	PF3D7_1131900.mrna1_1;508	508	6.3759	5.5619	3.8146	5.1243	5.0479	3.8953	6.1967	5.1152	4.4101	5.3764	6.2359	4.8012	5.6631	5.1534	5.6528	5.6171	4.8217	5.4575	3.106	5.6622	5.706	4.6982	5.6118	5.9074	5.2145	4.497	5.5798	5.4506	5.7756	5.6413	5.9262	5.9406	5.7447	5.7829	5.522	5.0566	4.5503	5.8417	7.057	4.0976	4.4957	4.5223	5.4039	4.9481	5.3726	4.0233	5.5065	6.5171	4.0374	5.8004	5.3854	4.9649	3.7751	5.4087	3.9681	5.1131	5.4851	6.0155	6.2485	5.7861	5.8958	5.9889	5.135	5.7214	5.9079	4.9035	5.1239	5.5792	5.4944	7.0186	5.7233	5.1731	6.5328	6.1673	6.1928	5.9495	6.1322	5.8672	5.3916	5.8987	6.1287	4.0188	5.6608	7.2332
PF3D7_1131900.mrna1_1	PF3D7_1131900.mrna1_1;509	509	5.6812	4.9472	4.9463	5.4097	2.7463	4.61	5.8689	5.394	3.903	5.4607	5.6673	3.6747	6.5195	4.9686	4.3709	4.9444	5.5407	4.7409	4.7495	6.3295	6.2885	6.0226	5.5289	5.8209	6.0029	5.8053	4.9303	5.5373	6.1775	5.7621	5.9896	5.6562	5.7517	6.156	5.4992	5.2884	3.99	5.9091	5.6253	3.903	5.5135	5.6957	5.233	4.5367	5.4598	4.6943	5.6738	7.2485	5.5741	5.7787	6.077	5.7703	4.5619	6.5692	5.2149	4.9288	5.8146	5.7057	6.2405	6.3806	5.4097	6.0564	5.4104	5.3063	5.5978	4.765	4.375	5.3071	6.3802	4.7522	3.7613	4.7371	6.4902	5.79	6.007	5.615	6.3183	5.6209	6.1487	6.0777	5.8425	5.7639	5.3754	5.9775
PF3D7_1131900.mrna1_1	PF3D7_1131900.mrna1_1;510	510	6.4034	5.4459	5.1449	5.8457	3.9505	5.9406	5.3688	4.5033	3.4867	5.5555	5.558	4.8895	5.7087	3.5826	4.5059	5.6112	4.9809	4.5053	4.4744	6.258	6.0027	6.3434	4.9373	5.6381	5.7541	4.607	4.8475	5.4906	6.3771	5.9083	5.6716	4.3978	6.0717	5.691	4.8851	4.5248	4.9435	5.0772	5.9757	5.2063	4.3234	5.5744	5.2653	5.1595	4.0036	4.2048	6.0909	8.4074	4.4263	5.302	5.2445	5.541	4.0496	5.6372	4.6871	4.851	4.6542	5.916	5.9995	5.9505	6.4795	5.8963	5.4841	5.6957	4.8968	5.5841	5.1481	6.4395	6.1342	5.7442	5.6444	5.0081	6.1012	3.9345	5.5336	5.7708	6.6508	5.3968	5.3792	6.0319	4.8802	4.4529	5.2979	5.7257
PF3D7_1131900.mrna1_1	PF3D7_1131900.mrna1_1;511	511	5.9948	5.6447	4.6792	5.2675	4.2847	5.1977	6.057	5.8649	4.3356	5.1453	5.0233	4.4548	6.363	1.9891	4.5886	6.3409	4.8817	4.7835	3.7452	6.3584	4.6724	4.8161	5.7038	5.9713	5.966	5.0544	5.1202	5.7978	6.0244	5.4145	4.8455	4.1546	4.8929	6.0159	5.6594	4.2623	3.0286	4.6053	6.2346	4.7735	5.487	5.5289	5.825	4.8861	5.433	4.6887	4.7371	6.5446	4.4403	5.285	5.9706	5.7371	4.8714	5.785	4.4046	5.8994	5.4019	5.7821	6.8846	4.5361	6.1071	7.0149	4.5292	5.4202	5.2196	5.6551	5.0027	5.4899	6.666	4.497	3.1683	5.3096	5.3896	5.8946	5.4998	5.7247	5.8086	4.9718	5.8321	5.4709	5.9941	4.7043	5.155	6.5342
PF3D7_1131900.mrna1_1	PF3D7_1131900.mrna1_1;512	512	5.8271	5.7195	5.3861	6.2279	5.5524	4.6011	6.2563	5.3674	5.7431	5.4928	3.7015	4.2063	5.7214	2.4249	3.8777	4.9519	5.7605	4.861	3.7772	6.0723	5.3381	5.9528	6.0292	6.1659	6.3112	4.9616	5.1997	4.7639	6.1835	5.4152	5.3649	5.6355	5.8676	5.3501	5.5699	4.393	4.4121	4.7735	5.8248	5.3431	5.7021	5.2638	5.7594	3.9345	5.4883	5.3252	5.7724	6.5983	5.7285	6.6658	5.6536	5.7761	4.723	6.2683	4.7949	4.4686	4.8753	6.2472	5.9848	6.1679	5.5702	6.4751	5.7986	5.8301	6.0422	4.6736	5.2118	4.7645	6.8279	4.2157	4.1481	4.8909	6.0538	6.4472	6.0944	5.9392	6.5396	5.8465	5.9059	4.6375	4.7618	5.6999	6.7617	6.133
PF3D7_1131900.mrna1_1	PF3D7_1131900.mrna1_1;513	513	5.9941	5.2645	5.6276	5.3618	3.0772	4.8094	6.3304	4.9217	4.4053	5.5245	5.1647	5.3259	5.5463	1.8032	4.0993	5.9357	5.6285	5.5132	3.8914	4.9873	4.5454	4.7366	5.9006	5.1073	6.3434	4.9088	5.2361	5.101	5.2157	5.1252	6.2386	4.3377	5.4754	5.6868	4.9709	4.9326	4.3889	4.9841	5.7719	5.0819	5.849	5.4565	5.6209	5.1473	6.1493	4.0505	4.4594	6.1461	5.8061	5.0587	5.8679	5.7565	5.1894	5.6035	4.6392	4.281	4.9279	5.7942	6.4106	5.1759	6.0108	5.6147	5.14	6.1119	5.6375	4.3813	4.9406	5.0166	5.3978	2.251	5.2028	3.3576	5.8868	6.0213	6.8237	5.4195	6.4624	6.0235	6.2141	4.9612	5.2411	4.3074	6.2576	5.8644
PF3D7_1131900.mrna1_1	PF3D7_1131900.mrna1_1;514	514	5.0815	4.9745	5.4989	4.9425	3.8826	4.5838	6.394	5.1416	4.4416	4.5868	5.5182	3.4621	6.4421	1.4489	4.8841	5.3544	5.5699	5.9605	4.8575	4.86	5.7162	5.8696	6.2655	5.8542	5.9432	7.2009	5.8684	5.2273	5.0951	6.1385	6.387	5.9934	5.5735	6.3395	5.8151	5.4634	4.7015	4.8797	6.8652	5.6656	6.0644	5.6837	6.7396	4.3169	5.3621	4.7618	5.9656	6.076	5.9381	4.9607	5.5832	5.4155	4.3118	6.4276	4.607	5.7538	4.314	6.1845	6.8903	6.0279	5.8258	5.2346	5.9472	5.9155	5.7175	5.6769	5.278	4.7719	5.2052	5.3505	4.4189	4.9955	5.9932	6.5292	6.5162	6.547	6.223	5.8625	6.1489	6.2151	5.4386	5.2709	4.6531	5.96
PF3D7_1131900.mrna1_1	PF3D7_1131900.mrna1_1;515	515	6.2133	6.065	5.128	4.8037	4.5692	3.1144	5.8045	5.2016	3.9495	6.0175	4.8948	3.3205	5.2898	3.7949	4.5699	5.1815	4.8084	5.2036	5.3523	4.0925	3.852	4.4515	6.6858	5.3071	6.0301	5.3212	4.5534	5.3892	4.9686	4.1375	5.6372	6.3363	6.0157	4.8909	5.8192	4.4148	0.9486	4.8575	5.8379	5.6436	5.4851	5.6562	5.6733	3.1699	5.7631	4.7597	3.8207	6.1715	5.487	5.2634	5.4967	5.5586	5.2207	6.2353	4.9923	4.5441	3.4141	5.8301	6.3462	6.4827	5.8497	5.6918	5.8276	5.983	4.774	5.5404	5.591	5.8532	5.7942	5.0544	4.5078	4.7602	6.1898	5.7677	5.9054	5.896	5.3834	5.7388	5.8202	5.0099	5.2806	4.7404	5.5481	5.6885
PF3D7_1131900.mrna1_1	PF3D7_1131900.mrna1_1;516	516	6.1008	5.285	4.9369	4.4673	3.7835	4.1867	4.7729	5.1607	1.3161	5.6999	4.5279	4.1449	5.1831	3.3219	4.3089	5.4016	5.0157	5.6259	5.2619	5.1355	5.4979	5.087	5.7032	4.5699	6.2672	5.1973	4.6993	4.7371	4.785	4.9699	5.8565	4.5632	4.9069	5.2149	5.3554	4.7474	4.3771	4.9896	5.6963	5.323	6.1564	4.9074	6.4036	4.3434	5.067	3.3909	4.5466	6.1689	5.1603	4.9607	5.2891	4.9635	4.435	4.7787	4.9317	4.0592	4.6792	5.854	5.7101	5.1268	6.0446	5.0626	4.6082	5.0509	3.8115	4.8395	2.842	5.354	5.2828	5.5521	5.1981	4.6358	6.0674	5.596	4.8914	5.5874	6.3475	5.6026	5.4744	3.7729	5.1387	5.4611	5.7774	5.7975
PF3D7_1131900.mrna1_1	PF3D7_1131900.mrna1_1;517	517	5.6171	2.9745	5.2972	4.2265	4.033	3.0514	5.2192	4.3667	1.6182	5.605	4.1085	3.7687	5.4101	3.8032	2.8699	5.0152	5.3252	5.0772	3.2898	3.8248	4.511	4.8079	4.2487	5.5419	5.4861	3.4828	4.2987	4.3618	4.3957	4.1554	5.6314	4.5323	4.9809	4.8669	5.3466	4.0626	4.5242000000000004	4.8565	5.1371	4.3484	4.7093	3.4686	5.1231	3.8053	3.121	4.6082	3.373	5.5329	4.0772	4.7923	4.6724	4.3125	2.1763	5.07	3.797	2.842	3.9402	5.431	5.9873	3.1243	5.3889	5.852	4.5129	5.1338	4.5141	5.3712	3.9203	4.7004	5.2338	4.2063	5.5046	4.9593	5.433	4.1383	5.1334	4.6843	6.3471	5.3988	5.3526	4.3937	4.3334	4.8253	3.9873	5.5435
PF3D7_1131900.mrna1_1	PF3D7_1131900.mrna1_1;518	518	7.4016	5.1334	5.116	4.7263	3.3147	4.5892	4.5747	3.8738	3.4529	7.3182	4.0036	0.6229	3.9203	0	4.3576	4.5527	5.07	4.0721	4.3519	3.5957	4.4989	4.0206	4.8773	2.854	3.7708	4.2869	4.7522	4.4796	4.3161	4.6064	5.1659	2.359	3.7225	4.4436	5.251	3.4236	4.3103	5.2165	4.9326	4.7923	3.9298	5.0738	5.1727	2.7677	6.7544	4.3674	4.4963	5.825	4.7729	4.3889	5.4822	4.3743	3.7761	5.3136	3.7181	2.6508	4.6893	4.3709	5.2642	4.7015	4.4436	4.8032	2.2048	4.4899	4.6871	4.6826	4.1731	4.9964	2.729	2.991	3.5826	4.516	4.1587	4.1755	4.7975	4.3226	5.5732	4.904	4.7115	4.0695	3.9345	3.3688	4.359	4.1683
PF3D7_1131900.mrna1_1	PF3D7_1131900.mrna1_1;519	519	5.594	4.6685	4.3031	3.5777	2.0635	1.9561	4.8639	3.1985	0.84	5.3023	2.5059	2.359	4.3125	3.1177	3.366	5.2869	5.0413	1.9486	2.696	4.7629	3.7835	4.4046	5.2824	4.3533	5.0828	4.504	3.319	4.5741	3.0496	5.6733	4.7819	4.272	3.9184	5.1152	4.4822	3.9288	2.8738	4.4356	6.1829	1.7093	3.7214	3.957	5.4653	3.756	4.6837	2.6803	4.7677	5.3107	4.887	4.1619	4.5856	5.1227	1.7655	4.0951	3.9864	3.251	5.2215	5.4074	5.2415	4.3356	5.1671	4.2713	4.9964	4.8535	5.0858	4.9722	4.9074	3.9011	3.7344	3.9307	5.0112	4.6639	5.0054	4.9709	5.2238	5.0112	5.7104	5.6144	5.6651	2.568	4.7175	3.1731	4.1787	4.845
PF3D7_1131900.mrna1_1	PF3D7_1131900.mrna1_1;520	520	5.029	5.2373	4.9255	5.5826	4.9841	4.0126	5.2464	1.8197	3.2095	4.5217	4.135	3.8768	4.6943	1.848	3.8278	4.9011	5.0418	2.5969	5.4552	4.7996	5.1206	4.4899	5.8482	5.0378	5.1747	4.1579	3.3147	3.4476	3.111	4.7153	5.2521	5.101	4.846	4.0925	4.723	2.9855	4.4634	6.4221	5.5046	4.2418	4.8699	3.5472	4.7181	3.851	4.3096	3.3103	5.0461	5.1922	4.9269	4.857	4.2765	4.9773	3.7897	4.2758	4.6582	4.3847	3.9458	5.6531	5.9593	4.8344	4.8048	4.735	4.4269	5.1069	4.8982	5.438	4.5957	5.1445	4.8495	4.7949	3.437	4.7975	5.0426	4.6398	5.5702	5.641	6.0548	5.2005	5.8115	2.9855	4.6311	4.3709	4.7554	4.3937
PF3D7_1131900.mrna1_1	PF3D7_1131900.mrna1_1;521	521	5.9322	4.7965	5.5892	4.6439	1.2079	4.1119	4.1611	1.9928	3.5583	5.8035	4.3736	4.6259	5.2593	5.0277	4.3291	5.4446	4.193	4.3806	4.1194	4.7975	5.1973	4.2133	6.098	4.2188	5.0972	1.8797	4.5317	4.6064	5.5198	3.862	5.6676	4.9001	4.5963	5.009	4.963	4.1859	4.6565	5.0488	6.1334	5.6171	5.5823	4.511	4.354	2.3896	4.1795	2.7334	5.1181	5.9267	5.1695	3.8972	4.7115	4.7175	0.696	4.8339	5.3712	5.0317	4.5589	4.9841	6.1831	4.2087	5.0609	4.9203	4.7724	4.8743	4.6235	4.8851	4.0365	6.4741	4.2048	5.3448	1.3785	4.7544	5.1965	5.7298	5.2464	5.6323	5.851	3.6005	4.7824	4.4323	4.9579	4.2876	4.2884	4.295
PF3D7_1131900.mrna1_1	PF3D7_1131900.mrna1_1;522	522	6.142	5.5798	4.9411	5.0228	4.0883	4.8232	5.7552	3.5705	3.4249	6.0081	4.8605	4.717	4.7708	2.189	4.8644	4.375	4.4039	4.5329	4.2987	4.5354	5.5868	4.7576	5.6011	5.4165	5.0811	4.04	4.14	3.8904	5.1131	5.0712	4.6668	5.6188	5.4138	4.6023	5.4101	4.5154	2.4436	4.4673	5.4486	5.2242	6.3882	4.6988	5.3695	5.3484	2.5534	3.7181	4.3951	5.3129	5.3085	4.3219	5.5783	5.2739	4.5211	4.7442	4.7393	3.9336	5.0665	4.5441	5.3695	4.6582	4.9284	4.925	3.774	3.3377	3.9059	5.8243	4.0295	4.1318	3.7981	4.6058	4.1102	4.3702	5.266	4.9791	5.0972	5.2791	5.8379	5.0815	5.0457	4.917	4.4555	2.9203	5.4995	2.8797
PF3D7_1131900.mrna1_1	PF3D7_1131900.mrna1_1;523	523	5.4598	5.2373	4.7474	3.5945	3.4995	5.9862	5.0691	4.3132	4.3944	5.3427	4.2311	3.7645	5.4303	1.6369	5.2965	4.8197	5.4243	3.5509	3.839	5.0858	5.5388	4.0798	5.4363	3.2869	4.5801	3.1779	3.5361	4.8948	4.3434	5.43	6.0915	3.1194	3.6147	3.7279	3.5008	3.4463	3.1457	4.1882	5.4107	4.1489	5.8639	4.7517	4.903	4.6047	3.9607	0	3.5435	5.2464	5.4406	3.9203	3.366	4.3618	3.0993	4.8909	4.9653	2.0875	3.2342	5.1607	5.7148	4.8094	4.6375	5.0063	4.8817	4.6554	3.8166	5.2012	5.0448	4.8836	5.3111	4.1675	3.6792	4.7236	4.5686	4.6088	5.0188	4.8232	6.4173	5.0862	5.299	4.6837	3.1342	4.887	4.2525	3.3147
PF3D7_1131900.mrna1_1	PF3D7_1131900.mrna1_1;524	524	5.5416	4.8053	5.435	4.0152	2.5435	4.2638	4.1227	3.9373	2.7115	5.7745	3.9644	2.926	5.4436	2.8319	3.7939	4.8948	4.7787	2	3.8074	3.6182	4.985	5.0496	4.6656	3.9069	4.8324	3.4764	2.5509	3.4906	4.6651	3.5656	5.013	4.1293	5.144	3.1326	5.07	2.6531	3.4686	4.6041	5.6876	4.5564	4.6622	3.7148	4.2063	4.7181	4.8856	3.3132	3.8807	4.8319	4.5838	3.4944	5.4107	4.4476	3.3882	3.9126	4.2079	3.7214	3.706	5.2219	5.1643	4.5204	4.3674	5.5804	3.7082	5.1127	3.7323	4.0321	4.2623	5.3716	4.6035	3.1985	3.8329	4.0934	4.4436	4.845	5.4253	4.565	5.1627	4.6462	5.2817	4.3771	4.5354	4.5236	4.0883	4.7623
PF3D7_1131900.mrna1_1	PF3D7_1131900.mrna1_1;525	525	5.675	5.5934	5.382	5.0807	3.85	4.6685	4.568	5.005	1.6415	5.0909	3.6473	3.8709	4.439	2.1177	4.0917	4.5317	5.1391	2.8972	4.0188	4.332	5.3262	4.7814	4.8669	5.1289	4.986	4.4621	3.5692	4.8027	3.5021	4.6871	5.6988	3.3349	5.4158	4.7236	5.1538	4.4848	4.0453	4.6053	5.1973	5.4696	6.0775	4.991	5.1835	3.9345	4.1603	3.7495	5.1391	5.3988	4.4835	4.9941	4.9598	4.3554	4.7257	3.5668	4.5892	3.7866	5.0193	5.9686	4.9103	5.3406	5.4346	4.6904	5.6288	5.0993	3.3964	3.6645	5.2145	4.5589	4.6496	3.8817	5.189	4.4162	5.5714	5.2388	5.6896	4.7474	4.5173	5.4886	4.7803	3.7137	3.6633	4.4039	4.7452	3.858
PF3D7_1131900.mrna1_1	PF3D7_1131900.mrna1_1;526	526	5.5786	5.5242000000000004	5.1615	4.9383	3.2898	6.3717	5.575	3.4699	3.5198	5.3854	4.6259	4.2411	4.7965	2.4303	5.6191	5.511	4.6387	3.8914	4.669	4.7887	5.2574	4.408	5.8324	5.3338	5.029	4.1659	5.6355	4.033	4.1449	5.3009	5.9488	5.3723	5.6826	5.0409	4.9519	3.3176	4.6949	4.2472	6.0689	5.0587	5.9437	5.266	4.5527	5.272	3.99	1.7137	5.4571	5.3988	5.211	3.4542	5.0985	4.9064	4.0312	5.3291	4.8237	4.7955	4.5723	6.1278	5.5478	5.5732	4.7004	5.1106	4.7975	4.935	3.9764	4.2743	3.6462	4.9676	2.06	4.4135	2.3868	3.8125	5.8492	5.4266	5.4786	5.5735	5.9521	5.3761	5.6519	4.6247	4.3038	3.8728	6.0828	3.696
PF3D7_1131900.mrna1_1	PF3D7_1131900.mrna1_1;527	527	6.2091	5.5385	3.6473	5.4216	1.6462	6.9034	5.3067	1.251	1.9486	5.5002	5.2441	7.825	4.3477	2.6826	6.3649	4.441	4.5173	2.3334	3.211	4.8369	5.3338	5.133	5.5254	4.5317	7.4548	4.1835	4.4135	4.0312	4.6171	6.3239	5.3844	4.5398	4.7687	8.3292	4.7274	2.3505	4.384	5.2743	5.897	5.8562	5.3356	4.8856	6.293	4.1194	4.1731	4.4012	4.8723	5.4124	5.8547	3.8748	5.0575	4.8319	2.2327	5.6314	4.5826	4.0339	5.3103	5.3118	5.0725	5.0076	5.2529	4.1811	4.8465	4.6915	4.4482	6.6482	4.5898	5.43	3.2126	5.3695	3.5607	3.8319	5.4819	5.0121	4.6921	4.7708	5.6326	5.0188	5.5723	4.4046	7.2456	1.3103	4.0866	4.7677
PF3D7_1131900.mrna1_1	PF3D7_1131900.mrna1_1;528	528	5.2735	4.6206	4.5097	5.2596	3.1938	5.6946	5.2453	3.4101	2.7071	5.0661	1.8639	4.5072	4.706	2.3674	5.1663	4.889	4.9317	4.0081	2.9486	4.7618	3.6029	4.4515	5.7517	3.9326	4.4343	3.5198	2.7027	5.0925	5.1969	4.9117	5.6778	4.3205	5.1981	5.8445	4.7131	3.332	3.8104	3.5046	4.7366	3.7181	5.4624	2.5361	4.742	4.0858	2.6323	4.9155	3.6017	5.318	6.0766	3.7004	4.5342	5.1878	0	5.5865	4.6433	4.5342	3.797	5.7536	5.7871	4.7772	4.5771	4.5826	3.5826	4.2157	4.4976	4.7511	4.5607	3.846	1.8758	4.2071	5.4121	5.3216	3.7581	4.6707	4.7447	5.407	5.6337	4.3291	4.7137	3.9672	5.3667	2.6622	5.2761	5.0018
PF3D7_1131900.mrna1_1	PF3D7_1131900.mrna1_1;529	529	5.8807	3.7027	4.742	4.9946	1.269	4.6826	4.749	4.2024	1.4906	4.6904	3.1875	4.2219	4.3576	2.6531	5.2924	4.7021	4.8063	3.2824	3.9345	3.3813	4.8017	4.7661	4.6282	4.1675	5.465	3.2555	3.3716	4.9722	4.7306	4.4229	5.1106	4.1587	4.0985	4.6171	4.7629	4.0959	4.0233	5.0691	5.0618	3.5521	4.6554	4.3356	4.0152	5.266	2.7093	3.3547	5.1639	5.1703	4.5589	4.3604	4.3512	4.3813	4.5008	4.5692	4.2296	3.2795	2.9598	5.0094	4.9146	5.0738	5.2664	4.969	4.3743	3.8718	4.649	4.5807	3.5583	4.89	2.5435	4.5286	4.6611	4.6977	2.6758	4.9406	4.6702	4.3653	5.0308	5.9397	4.9397	5.2854	4.4679	4.0505	4.3827	4.4148
PF3D7_1131900.mrna1_1	PF3D7_1131900.mrna1_1;530	530	5.3927	5.1027	5.1276	4.0626	3.8826	5.0076	4.6837	3.5981	3.5223	4.2935	2.2203	3.4101	5.0751	2.1635	4.7328	4.6865	4.0144	5.0777	4.1489	4.5668	5.3537	4.3284	5.1123	5.0405	4.7247	4.5472	4.9355	4.314	3.7093	5.6363	5.5768	3.5435	3.5211	5.1135	5.1667	4.1497	4.86	3.4555	5.0708	4.5826	5.3431	4.858	4.3413	4.8714	3.8982	4.7098	3.6041	4.9837	4.7986	4.3498	4.0959	5.1235	3.6611	4.8674	4.2102	3.9279	5.3082	5.7371	5.4107	6.2409	4.7463	4.6159	8.2128	5.4199	4.5735	5.478	4.7645	5.0435	4.3813	4.8314	4.6792	4.6668	4.6177	5.647	5.3208	5.0712	5.7096	7.3435	5.903	4.5204	4.6599	4.9383	4.8807	5.5144
PF3D7_1131900.mrna1_1	PF3D7_1131900.mrna1_1;531	531	5.0219	4.8753	4.7897	4.347	4.5166	4.1619	5.6288	4.5298	3.8063	5.0072	5.3234	4.3799	5.4175	0.3561	3.847	5.0841	5.263	4.8822	4.8664	5.2411	5.8572	5.3241	5.2675	5.144	3.4725	2.4383	5.0356	4.3399	4.4673	5.2219	5.7412	3.8248	4.8379	5.1942	4.4594	4.9212	2.8359	3.7908	5.5014	4.915	3.9809	4.4893	4.9064	3.4919	4.238	3.0652	4.2071	5.4111	4.915	4.4243	4.8787	5.0687	3.8217	6.8072	2.5534	5.1855	4.7787	4.7344	5.5595	4.3702	5.6651	5.0303	5.5081	4.292	5.4423	4.111	4.6485	4.5084	3.7793	5.2059	3.8797	4.7719	4.8006	5.44	5.5625	4.6363	6.1959	3.9662	5.3586	5.0531	5.2075	1.7949	5.4803	4.5116
PF3D7_1131900.mrna1_1	PF3D7_1131900.mrna1_1;532	532	5.7455	3.1779	4.3241	4.7452	2.4303	4.9662	5.0206	4.2095	4.8369	4.4673	3.3519	2.025	5.1607	2.8934	4.5279	2.7485	4.9896	4.6628	4.2743	4.3576	4.9373	4.153	4.7409	4.2464	4.5367	4.4189	5.7618	4.1276	4.4522	5.855	5.7819	4.292	4.7115	4.8768	5.4545	4.2593	3.7203	3.7192	4.8836	3.904	5.0405	4.6088	4.8283	3.5385	4.354	4.153	4.3016	5.3957	4.4712	4.9625	5.9416	4.2532	4.4094	5.0435	4.8866	4.6764	5.2479	5.6459	5.6704	4.7371	5.2943	5.09	5.3016	5.5423	4.9274	4.8934	5.1997	5.4482	3.5789	4.9727	3.9625	5.3927	5.2215	5.7115	4.281	4.5065	6.2494	5.9725	6.0581	4.8982	4.4209	3.9662	4.9727	4.3169
PF3D7_1131900.mrna1_1	PF3D7_1131900.mrna1_1;533	533	5.9768	5.7827	5.0985	4.09	3.9736	7.3357	6.4241	3.6064	3.5223	4.627	6.3325	4.8379	5.3118	3.2063	7.0141	6.6706	4.9565	4.3882	4.269	5.2898	5.9246	4.3653	5.5771	3.9439	4.9991	4.2555	4.7219	5.0396	4.9955	5.2861	5.1428	4.5644	5.2087	5.3561	3.4983	5.1522	4.8099	5.5163	3.9288	4.9088	5.3851	9.3819	5.7983	4.204	4.6035	5.6921	6.6755	5.2242	5.0054	4.3736	4.3519	6.7751	4.4343	5.1703	4.6064	5.5342	5.9343	5.8763	5.6772	8.7295	5.2672	6.4775	3.5236	5.4019	4.4216	6.4629	5.4406	5.3438	5.7716	5.0144	4.6294	5.5762	6.4981	6.6433	8.7171	5.5916	7.2154	4.7729	5.8117	4.1359	6.5426	5.2532	4.6433	6.218
PF3D7_1131900.mrna1_1	PF3D7_1131900.mrna1_1;534	534	6.0826	5.6124	4.8222	5.348	3.844	6.473	6.477	4.7544	5.1819	5.7538	4.9288	5.0277	4.7634	4.054	7.3898	6.2305	4.7934	4.7093	4.2149	4.8135	4.9635	3.7782	5.3445	5.1094	5.3551	3.2327	3.4436	4.5807	5.7216	5.6999	5.953	5.4293	4.8304	5.1787	4.7192	4.5141	4	4.9193	5.0431	4.8405	4.0575	4.7126	5.2913	3.857	6.4029	4.6605	5.0444	4.5699	4.9378	3.7634	5.6267	5.4643	1.5656	6.2439	5.5925	3.9184	4.2434	4.98	5.6121	4.2403	5.2234	5.8163	5.4243	4.3757	4.3854	6.5328	3.4005	5.1961	4.9406	4.4848	3.9672	5.2172	6.1162	6.5051	5.1965	5.5629	7.5798	5.841	5.5951	6.0472	6.7971	3.8758	5.9665	6.189
PF3D7_1131900.mrna1_1	PF3D7_1131900.mrna1_1;535	535	6.8814	5.0325	5.9146	7.2581	5.1396	8.7264	6.1129	4.8207	4.1252	7.259	5.1882	6.1344	7.1451	5.6702	9.2561	6.7305	5.2141	6.2102	4.9556	5.9798	8.2549	4.7109	5.4293	5.5789	4.0566	4.7159	5.5056	5.1997	6.1869	7.0973	5.7068	5.943	5.8963	5.4786	3.7991	4.0892	5.3284	6.52	4.9547	4.4469	3.5632	3.251	5.4825	4.2943	6.758	7.3427	5.8384	4.9686	5.2008	3.9088	5.4057	6.3171	5.7203	5.8834	5.3614	6.0398	4.9891	5.4552	5.7479	4.9231	5.8765	6.6543	6.0246	12.0829	5.0622	6.8128	4.2319	5.6843	6.7827	5.7385	6.0551	6.8221	7.1502	7.3071	5.6927	5.8575	7.685	5.3466	12.1072	5.2895	7.2549	4.6053	5.6387	6.8561
PF3D7_1131900.mrna1_1	PF3D7_1131900.mrna1_1;536	536	7.0171	5.8773	5.479	9.9342	5.23	8.8693	6.5689	5.7921	4.7671	7.6218	4.8924	6.2504	9.997	4.7104	9.4145	7.28	4.7798	7.5424	4.5416	4.2728	8.2501	3.843	5.5258	4.4951	4.3212	4.3248	5.1867	5.2836	4.917	8.3428	6.9776	4.7918	6.1971	5.9038	4.9444	5.4744	5.6375	5.5429	5.3427	4.3118	5.1206	4.0925	6.3255	5.8392	6.3131	6.9227	6.3942	5.5494	5.3023	4.8374	5.7175	5.8397	5.5895	6.0598	5.6614	6.5845	5.406	6.029	6.8459	6.6384	5.6488	8.1239	6.1489	6.0115	5.9413	6.5621	5.1715	5.3082	5.3646	6.3961	6.3275	6.2282	7.3253	7.2721	6.8686	5.8644	8.5776	4.7623	6.0585	6.2481	7.238	5.5354	7.4273	5.0566
PF3D7_1131900.mrna1_1	PF3D7_1131900.mrna1_1;537	537	7.5159	6.1735	4.9444	6.0257	6.5136	8.1657	6.5714	6.0152	6.156	7.4971	5.3409	4.7782	5.6375	6.6355	8.6272	7.4126	5.4162	7.1276	5.8587	5.7192	7.3996	6.5803	6.7681	4.7682	5.5577	5.4333	6.8376	4.9584	6.4575	7.1311	8.9413	4.8738	5.1094	5.7366	5.4469	6.4082	5.7503	5.1123	5.6792	5.5586	4.8639	4.6118	6.3547	5.8425	5.8625	7.8405	6.0885	5.0605	4.9006	6.5835	5.0361	6.2257	6.9087	6.0721	6.2437	7.0521	5.4571	6.2396	5.8125	5.9227	5.142	7.1729	6.0609	5.8953	5.4786	6.5393	4.1771	5.1787	5.3754	6.6576	7.1334	5.8731	7.2833	6.6798	7.0396	6.2619	8.3296	6.3909	6.1346	6.0819	7.0136	3.6599	6.7263	5.5254
PF3D7_1131900.mrna1_1	PF3D7_1131900.mrna1_1;538	538	7.5698	6.4211	5.4725	7.3967	5.005	7.5	7.0069	4.1546	5.4522	8.0295	5.3593	7.2018	7.6407	4.848	6.6922	8.2527	6.1033	9.7323	5.4986	6.8764	6.2981	5.6829	5.3851	6.0607	5.6017	9.0248	5.4489	5.709	6.991	6.5029	7.9076	4.2675	7.0346	6.264	8.1767	5.5981	5.7323	5.5444	5.911	5.202	4.4764	5.4515	6.7313	5.6673	7.0468	7.6648	5.0347	6.4468	6.086	9.0457	5.5475	7.4468	6.5035	6.0732	7.4703	7.5588	5.6843	6.4227	6.1647	5.9196	5.3681	6.6939	8.8512	5.4692	4.8349	6.9029	5.77	5.8537	4.8659	7.4024	6.8898	6.4279	7.0545	6.8999	5.4229	4.7398	8.1146	8.5324	7.1512	6.1367	6.5239	6.0887	6.9741	6.6604
PF3D7_1131900.mrna1_1	PF3D7_1131900.mrna1_1;539	539	7.7641	7.6995	7.4673	7.7837	5.7769	6.834	7.4947	6.1653	4.2449	8.5823	5.9982	9.2602	7.7804	5.5841	5.4179	9.3134	6.1206	9.2476	6.5826	9.8963	6.7612	6.7362	5.887	5.7347	6.9275	7.8053	5.9229	5.6913	10.3938	7.6752	8.2379	5.8427	6.2106	7.3948	7.8759	6.0036	5.853	5.634	7.0589	6.5211	5.8199	6.4796	8.0918	6.4627	7.0154	8.0736	6.8707	7.7131	6.1175	11.069	6.1169	8.6737	7.1809	5.8985	9.0364	8.3103	6.6947	6.1451	6.0437	6.375	5.4777	7.5877	9.4142	6.14	6.1771	6.5177	7.589	6.6676	5.9376	8.4948	7.6488	6.9076	7.8884	7.2924	6.2095	5.7811	8.4836	8.6942	6.4827	5.8897	6.4691	8.5939	7.1007	6.714
PF3D7_1131900.mrna1_1	PF3D7_1131900.mrna1_1;540	540	7.7863	6.8738	4.9832	7.4201	3.6871	5.0121	6.2937	5.0794	1.157	8.0887	5.0206	9.4761	6.7536	1.926	4.9288	8.4826	5.694	7.9009	6.2286	6.0115	6.4205	5.8726	5.477	5.2983	5.3632	6.6672	5.4012	5.5583	6.4975	7.2995	7.9384	6.4472	5.0674	5.7861	6.1117	5.753	5.2357	5.625	6.5094	6.042	4.889	4.6622	5.4104	5.3491	7.4442	7.2612	5.8349	5.79	5.1022	7.2757	5.0413	6.5893	6.2926	5.3944	6.5783	5.7787	4.5619	5.6662	5.853	4.6871	4.8425	6.9828	8.5108	5.4492	5.0553	5.4266	4.856	5.7732	8.5692	7.4194	6.6169	5.3487	7.4317	6.6575	5.6591	4.2585	7.9446	7.9209	6.6229	5.233	4.7328	5.3764	6.212	6.4506
PF3D7_1131900.mrna1_1	PF3D7_1131900.mrna1_1;541	541	7.5687	6.3029	5.0365	6.6727	3.4725	5.8775	6.4296	5.6653	1.4647	7.5525	5.8537	9.665	6.0027	3.9383	5.1077	8.6555	6.1723	8.7552	5.8834	5.6576	6.1663	6.0751	6.7782	3.6276	3.2063	6.0468	4.3889	5.8061	6.1167	6.5029	7.3648	6.4007	4.0054	6.0659	5.7965	4.9676	5.6559	5.9172	7.3733	5.6058	4.8135	4.5304	5.7323	5.5527	7.011	6.6571	5.8158	6.0461	4.4848	7.0993	5.4928	6.6545	7.3697	5.1102	7.2261	5.7824	5.1198	6.1733	5.4376	4.0045	5.0896	6.5068	8.1194	5.0704	5.435	5.745	5.0303	5.7186	5.3778	7.6621	6.3194	5.073	7.6872	6.7431	6.0736	4.9593	7.9734	7.1978	6.43	5.0479	4.2675	5.3071	7.0219	5.7503
PF3D7_1131900.mrna1_1	PF3D7_1131900.mrna1_1;542	542	6.9438	5.3359	5.6648	6.7069	4.0144	8.2343	6.0798	4.3399	4.04	7.471	5.6061	8.7726	5.8248	5.0166	8.0509	7.6793	4.8782	7.5744	6.1886	4.7463	6.4798	4.8349	4.8733	5.0036	4.7586	5.5185	5.0883	5.3363	5.0527	6.4026	6.5258	4.1627	4.6106	5.5447	6.363	3.0652	4.2824	6.0492	5.8535	5.5975	5.3875	4.5053	4.7339	5.6548	5.7301	6.0199	5.4259	5.272	4.6352	5.6949	5.3561	5.3656	5.9579	6.6851	6.2384	5.9989	4.433	6.0661	4.963	5.2483	4.2048	5.2008	6.7783	5.3423	5.7905	5.4479	4.2972	4.6513	5.7666	5.9964	6.5426	5.7613	6.4288	6.4476	5.3547	5.3719	8.0834	7.1121	8.1669	5.7973	5.8176	3.7148	5.2642	5.3402
PF3D7_1131900.mrna1_1	PF3D7_1131900.mrna1_1;543	543	6.8004	6.0766	4.6599	6.367	3.4931	5.9359	5.3501	4.3695	1.9891	7.3302	4.9602	8.7519	6.132	3.0197	6.2874	6.8911	5.6985	7.8657	5.5401	5.6611	6.7002	5.4363	5.3359	3.4249	5.6727	6.1779	5.6473	4.7415	4.9509	6.4039	7.3695	2.5583	6.2515	5.6963	5.3169	4.0054	4.4094	4.0268	6.1981	5.2743	4.6943	5.7197	5.5457	4.3118	6.2621	5.6314	5.438	5.4702	4.7043	5.8768	5.2456	6.0402	5.5741	6.3581	5.218	4.8227	4.9146	4.6719	5.5242000000000004	4.3306	4.8253	6.4547	8.0776	4.9141	5.2106	5.3709	3.757	5.3363	4.5595	6.5146	8.9537	4.5192	6.2447	6.77	4.7766	4.3226	6.9944	6.8281	5.6904	5.2165	7.718	1.157	6.6047	6.062
PF3D7_1131900.mrna1_1	PF3D7_1131900.mrna1_1;544	544	6.115	6.1245	4.4777	6.6343	2.9165	7.2815	5.5561	4.7613	2.3448	6.6758	5.1485	8.5447	5.7214	0.0976	6.7347	5.9777	5.7514	7.0189	3.9937	3.2464	5.6366	4.2196	3.263	3.1731	5.6971	5.8319	3.4893	5.4689	3.1699	5.9916	6.6216	3.8349	4.7247	4.8861	6.5495	3.7268	3.942	4.7431	6.9644	6.4366	3.7442	5.2961	5.7519	4.9887	5.2494	5.6398	5.5154	5.6616	4.5503	6.8931	5.144	5.9364	4.4744	6.2489	5.337	5.1432	4.7634	4.5491	5.5361	4.1651	5.1807	5.6273	7.7566	4.6035	4.2048	4.8515	5.0027	8.8454	4.6229	5.7151	9.4649	4.6439	5.5182	5.3416	4.7918	4.1554	7.1908	7.2456	4.8934	4.557	4.852	3.86	9.365	5.0613
PF3D7_1131900.mrna1_1	PF3D7_1131900.mrna1_1;545	545	6.5674	6.1077	5.2817	7.2351	3.3519	8.735	6.8161	5.3041	3.0426	7.5641	4.3695	8.5368	6.3549	4.7495	9.6195	8.1018	5.6174	5.0431	5.3005	5.1599	6.9533	2.9486	4.4243	3.6982	7.6739	7.0704	4.3234	5.1715	6.2917	7.9501	7.0415	3.225	5.1687	7.7605	6.9882	3.9069	4.7803	5.5768	5.993	5.671	3.6736	4.995	5.7918	4.2795	4.812	7.6929	4.9593	5.988	5.0583	7.9941	4.8929	6.2424	5.3445	5.3038	6.2059	7.5566	5.5185	5.7631	6.2771	5.7404	4.3806	5.5895	8.8926	5.6305	4.4175	6.4205	5.218	6.2313	4.6467	6.153	10.6431	5.3593	5.6094	7.1017	5.0045	5.116	7.0509	8.7954	7.0682	3.7981	4.3632	3.4033	6.1924	5.029
PF3D7_1131900.mrna1_1	PF3D7_1131900.mrna1_1;546	546	7.1415	6.3997	5.7549	7.7664	3.7981	10.4024	5.4568	4.742	3.4263	7.7346	4.5674	8.9169	7.7176	4.017	10.2258	6.5518	5.5351	6.4997	5.5043	5.2961	7.9092	5.7793	4.696	4.3868	7.6464	6.7063	5.5148	4.7377	5.7382	8.5477	6.4761	4.4542	5.5753	8.081	7.2965	4.1731	5.8999	4.7756	5.8758	5.5589	5.0418	4.854	6.3377	6.2135	5.7578	10.2776	5.3988	5.9653	4.712	8.7654	4.4263	5.8017	5.5928	6.0279	6.0394	10.253	5.1473	5.5844	7.2409	5.2821	4.5916	6.0819	9.7084	5.5258	5.4912	5.6979	4.4925	7.3769	6.8157	7.1161	9.7391	3.9449	7.2995	8.1025	5.7514	5.9224	7.3577	9.2465	5.9217	6.3595	6.0094	4.3554	7.1244	5.9848
PF3D7_1131900.mrna1_1	PF3D7_1131900.mrna1_1;547	547	6.7787	4.5892	5.4915	5.6331	3.4276	10.0549	4.2787	4.1514	3.6826	7.3192	4.5999	8.1813	5.4363	3.3262	10.3102	4.8797	5.2184	3.3757	3.6949	4.3992000000000004	8.2037	5.3455	4.6594	4.3356	7.2746	5.6097	4.3327	5.2028	5.8397	8.3785	6.11	3.0496	4.3667	7.1272	5.3143	3.9117	3.2265	4.6786	5.8968	3.861	4.2188	4.437	3.4995	4.6294	3.7602	4.5379	6.583	5.5217	4.7735	5.8197	5.1993	6.0343	5.745	4.8948	4.7361	2.4087	4.6485	4.7634	7.1317	9.645	4.7735	5.5552	5.8143	4.8689	6.971	4.9828	4.0444	4.4614	4.1293	4.254	3.742	4.926	4.497	7.9558	4.2517	4.9045	7.3493	5.5308	5.3868	6.5524	4.3183	4.2965	5.07	3.4634
PF3D7_1131900.mrna1_1	PF3D7_1131900.mrna1_1;548	548	6.1857	5.8452	5.4715	5.8672	3.7549	9.6441	5.4084	2.6803	3.6276	7.6482	4.7263	8.1373	4.8084	4.5945	10.2615	5.8728	5.1027	5.4346	4.4783	6.0557	8.7901	4.7629	5.4575	4.7442	8.2421	5.9397	3.904	4.0206	4.6954	8.9579	6.8369	5.2161	5.1587	9.6828	6.3454	3.4542	3.855	5.342	5.8532	4.3618	3.1635	4.5838	5.9262	4.7661	4.2578	5.516	4.0968	5.6247	4.0117	5.6952	5.1169	5.2219	3.3561	6.2512	5.746	5.5311	5.251	8.7947	9.2087	3.9439	4.0461	5.8379	6.9598	5.5786	7.0697	5.7431	3.6938	5.2234	4.9463	6.0587	4.5856	5.9381	10.1482	9.2372	5.2638	4.4912	7.8491	5.9584	5.7145	7.6533	5.0139	3.3757	5.8092	4.0609
PF3D7_1131900.mrna1_1	PF3D7_1131900.mrna1_1;549	549	7.0629	6.2865	5.489	5.8929	4.8851	9.2451	4.4216	4.1018	3.0875	8.1233	4.4396	7.8384	4.5317	3.7803	10.0217	4.1514	5.4303	5.9598	4.9598	5.2987	8.8374	5.5292	6.111	5.3878	8.7126	6.4853	4.7175	4.4168	5.1322	8.7386	6.9483	5.9898	6.2576	9.3464	5.9702	4.7344	3.8248	4.6915	6.1412	5.0921	5.4263	4.3653	5.0094	4.1851	6.033	5.0259	5.2126	6.049	3.3799	6.264	5.14	6.076	5.0152	6.202	5.6761	3.9588	5.2887	7.1688	8.7972	5.017	4.6229	6.2954	7.3623	5.6873	7.5212	6.132	4.4303	6.1062	5.6966	5.9591	5.3981	6.1336	6.7663	8.945	5.7679	5.2593	7.1256	6.3382	5.5081	7.719	5.9542	3.9946	5.825	5.3827
PF3D7_1131900.mrna1_1	PF3D7_1131900.mrna1_1;550	550	6.408	6.1811	5.464	6.0583	4.3999	8.2492	7.6583	4.6017	4.3639	7.4367	4.8475	7.8146	6.0411	0.516	7.9266	9.1778	5.111	5.4121	4.464	5.5295	7.8738	5.8873	6.2085	4.488	7.5162	6.0433	5.7856	4.5435	6.1381	8.8094	7.1317	6.1348	4.9896	8.0611	6.713	5.6279	4.3604	5.4925	5.9136	4.847	4.0721	3.2327	6.5237	5.383	4.9098	4.1391	5.3277	5.5919	4.546	5.9973	5.7178	6.8043	4.2441	6.2506	5.3316	3.4222	6.0561	6.0592	8.0226	4.9964	4.9649	6.3801	8.3991	8.3737	8.4025	5.5659	4.2758	6.4085	5.4209	5.4983	5.0845	5.7328	6.966	8.4832	5.0785	4.9179	8.1518	8.8125	8.1427	8.3457	5.5589	4.8777	6.239	5.6758
PF3D7_1131900.mrna1_1	PF3D7_1131900.mrna1_1;551	551	6.2161	6.2095	3.8094	5.1252	3.903	7.0354	4.6993	5.3885	2.1795	7.0616	5.0725	4.7398	5.4575	2.4033	8.3133	5.2422	5.3691	5.1675	5.3409	6.7185	8.0191	6.5942	8.6622	4.5795	7.7324	5.7255	5.6871	4.3462	6.4687	8.5334	7.4956	10.3479	5.9773	7.8288	9.6807	3.9193	5.1502	5.5163	5.1264	5.467	3.9964	5.2234	6.3271	5.4446	6.3808	4.7164	5.3533	5.4353	6.3237	5.0157	5.6232	5.5416	6.9505	5.7835	5.2024	3.1827	5.3733	5.6132	8.4834	5.7993	5.4607	6.835	6.7175	7.2445	7.3645	5.3923	2.9126	6.04	5.3878	3.9718	3.2188	5.9474	5.7485	8.4856	4.7021	5.3806	7.9661	6.4474	7.1988	8.6192	5.8081	3.211	6.7409	5.3771
PF3D7_1131900.mrna1_1	PF3D7_1131900.mrna1_1;552	552	7.1172	5.8929	5.228	6.1993	2.8156	7.6749	5.9479	6.7438	1.6781	7.5293	5.8012	4.6124	5.8858	2.2203	6.6417	5.3954	4.7903	5.0631	5.3313	4.7772	7.4971	4.757	6.2824	4.5832	7.1783	5.2254	6.8222	4.0259	5.1355	6.9959	6.4315	6.5487	4.9131	7.0345	5.5229	3.6949	4.6594	4.649	4.7093	4.5478	2.9011	4.7257	6.3196	4.4951	5.6645	4.5613	5.3012	5.0955	4.8525	5.3356	3.9672	6.5053	5.6633	5.8248	4.0206	3.9846	5.3114	5.5515	5.7584	3.3937	5.0858	6.2865	5.9423	5.0157	6.5046	4.0453	4.2357	5.9095	5.4767	5.706	3.516	5.3151	4.9293	6.2823	5.6103	4.9198	8.0213	5.2854	5.4774	6.9392	5.5662	3.8856	6.4172	4.4893
PF3D7_1131900.mrna1_1	PF3D7_1131900.mrna1_1;553	553	7.2969	5.6873	5.5382	6.6023	1.84	9.2581	5.0841	4.5928	2.3868	7.1359	3.6713	4.0566	5.4121	1.9107	9.1241	4.384	5.1739	3.0461	5.0917	7.4745	8.1373	4.8207	5.9117	3.8924	8.1873	6.5118	5.6505	5.0264	9.4646	7.5145	6.0047	6.8395	4.6887	7.5392	5.7466	4.2087	4.0224	4.6253	5.8056	4.2713	7.225	5.5289	5.0246	5.6352	5.5904	3.98	5.3889	5.0126	5.0968	5.251	4.85	5.7225	6.1739	5.942	4.8374	5.1404	5.857	5.6859	6.0409	3.6679	4.7949	9.1319	5.5239	5.9165	6.4446	4.8644	4.607	4.406	5.101	5.0644	3.9542	5.4663	5.0553	6.9495	5.4426	4.263	7.8566	5.4114	5.3583	6.438	5.1542	4.3903	5.9338	4.9607
PF3D7_1131900.mrna1_1	PF3D7_1131900.mrna1_1;554	554	8.0921	4.8704	5.0583	6.68	4.3957	9.4575	5.2784	4.6305	4.516	7.3254	5.546	4.5656	4.7793	3.7159	9.5552	5.3172	4.7054	3.2898	4.6786	5.7485	6.5314	5.1169	11.0426	5.1156	8.8912	3.3909	5.6727	4.6781	5.5981	6.4809	5.8938	10.9892	3.8125	10.0275	5.4419	5.5708	3.9579	4.8037	6.0023	5.0108	11.4375	3.0531	6.2621	4.466	7.0931	3.9791	5.5314	4.6005	6.09	4.5065	5.558	4.6854	7.2933	7.2387	5.6053	3.2434	5.6528	5.4506	5.8122	4.3854	8.1137	13.5632	6.151	6.9512	6.6738	4.887	4.2211	5.7986	4.9388	4.5577	4.2668	5.5429	6.6326	6.7633	5.4877	7.5703	12.455	5.8875	6.7533	7.2889	4.4809	4.8885	7.5447	4.5491
PF3D7_1131900.mrna1_1	PF3D7_1131900.mrna1_1;555	555	7.6326	4.9882	5.1355	5.9296	3.5546	10.186	5.8245	3.696	3.8217	7.2744	5.2133	4.5404	5.6988	4.7751	10.1783	4.9397	5.6542	3.2388	6.4074	6.4625	6.9492	4.7724	9.7337	5.2334	6.5345	5.3288	4.1301	6.5791	6.5975	6.9686	6.28	10.0191	5.5481	7.1269	4.99	4.9612	4.3951	4.557	5.4074	5.2441	9.6948	4.7306	4.6177	6.0695	6.5736	4.4522	5.852	4.7819	6.7774	4.4995	4.9649	5.4336	6.8584	5.7509	5.6938	3.6633	6.2024	6.3149	5.9155	4.8831	6.9202	8.7886	6.4434	6.4141	6.4212	4.7409	7.463	5.7263	4.3096	7.2512	6.2077	4.3875	6.1924	6.971	5.9451	6.8348	10.6121	7.0197	6.4735	6.7227	3.3477	8.0319	6.2655	5.3431
PF3D7_1131900.mrna1_1	PF3D7_1131900.mrna1_1;556	556	6.833	6.0186	4.9556	4.9369	4.0772	9.1693	5.2055	4.4429	3.6814	7.377	6.5995	4.0652	5.2261	3.5945	9.7738	6.0119	4.6029	3.7761	4.813	5.8555	9.3909	4.0687	9.2503	4.1309	6.9793	3.6519	5.3169	4.8987	6.4563	9.6291	5.6005	9.3672	4.8714	7.1945	5.7115	4.204	4.3834	5.8657	5.2645	4.9519	7.9985	4.2273	5.0112	4.7934	6.0821	4.101	5.9834	5.7474	5.5002	2.7527	4.0985	5.5014	5.2668	5.4406	5.2227	5.1481	5.5056	6.0862	5.9231	4.8895	4.9759	6.6057	5.8237	5.302	4.2157	4.3944	4.9982	5.9761	6.0177	6.8273	4.1579	5.5326	6.3329	5.6636	6.7804	4.9312	8.1168	5.2145	5.625	6.1414	4.6927	3.6781	7.7203	5.8487
PF3D7_1131900.mrna1_1	PF3D7_1131900.mrna1_1;557	557	5.9791	5.9248	5.3313	4.4744	3.6288	9.4654	4.5868	3.7939	3.8022	6.9821	5.8053	4.2847	4.4951	1.1763	9.0174	5.0121	4.3583	2.8319	5.1018	5.0121	8.4013	2.4568	5.7669	3.557	4.5795	3.7613	3.1293	4.375	3.8738	6.5056	5.1675	4.9973	4.8319	4.7698	4.4155	2.8094	4.9991	5.0161	5.4812	4.9662	6.6956	3.8895	3.859	4.8699	3.6668	3.3813	5.1301	3.441	5.5166	3.126	4.8649	3.7677	2.8875	4.9809	4.332	3.6803	5.1554	4.9449	4.9021	5.4043	3.9973	5.1938	5.8089	5.044	4.7517	4.6212	4.2133	5.6056	5.0921	4.8535	5.126	5.3663	5.8555	5.6038	4.0054	5.1502	9.3623	4.9579	5.4699	4.4376	1.7824	2.7027	4.2165	4.0942
PF3D7_1131900.mrna1_1	PF3D7_1131900.mrna1_1;558	558	6.669	6.0498	5.3262	4.6433	4.2396	4.4019	5.8585	2.6229	4.5638	6.4799	5.5512	3.7312	5.7808	3.5373	4.7939	6.009	5.6285	4.8699	4.0985	5.6559	8.2069	5.1579	7.0139	5.3402	5.5762	4.5484	4.8197	6.2919	5.4128	7.6138	5.8037	7.1622	5.4786	5.4141	4.327	4.5204	4.1085	4.7076	5.9062	6.0363	6.202	4.0321	4.6662	5.9959	5.811	5.1886	5.4515	4.8649	5.5847	4.9293	4.8227	5.4793	4.6758	6.4335	5.694	5.2422	5.2876	6.4454	5.8953	5.8582	5.5829	6.7444	6.0148	6.0115	5.1114	5.3747	3.9117	6.0391	6.0099	5.6395	5.0299	4.3147	6.1083	5.9521	5.8951	5.4673	7.6476	6.5393	6.394	5.7565	4.8222	5.0347	5.957	5.3799
PF3D7_1131900.mrna1_1	PF3D7_1131900.mrna1_1;559	559	7.1639	6.2374	6.6304	5.7336	4.4731	6.0507	6.0997	4.8851	5.1886	7.188	6.1886	5.4219	5.0951	5.435	5.9115	5.9695	5.4786	4.3277	5.986	7.0667	7.7186	5.546	6.2255	5.6165	5.1185	2.8914	3.6713	6.3775	7.6633	7.8508	6.5601	5.5817	5.3219	5.191	4.4148	5.7949	5.7879	6.4361	7.4588	4.3262	6.3728	4.7856	5.5407	4.6276	5.0299	5.0457	5.3212	6.6024	4.0144	5.8306	4.7856	5.3034	4.3169	5.7415	5.8019	4.5286	5.7949	6.2453	6.1338	6.4388	5.0175	7.2033	5.9754	6.083	6.2161	5.4091	4.4627	6.3839	6.0551	5.9667	6.2073	5.5144	6.5297	6.2409	6.5331	4.8777	7.0962	5.1359	5.9507	6.2906	4.3183	5.2832	7.247	5.1461
PF3D7_1131900.mrna1_1	PF3D7_1131900.mrna1_1;560	560	7.2479	6.3823	5.845	6.4405	3.1326	4.852	5.4029	4.9246	4.2441	6.4951	5.5361	4.5934	6.1735	4.61	4.7745	5.8696	5.8902	5.0972	5.3512	4.6247	8.664	4.8525	6.7373	4.306	5.9591	4.7517	5.0023	6.7075	5.8689	8.3149	5.6082	6.5267	5.6011	6.1031	5.2642	6.2716	5.278	4.5668	5.5138	5.6741	7.432	5.142	5.1522	5.0099	6.12	4.8866	5.3743	4.4148	6.0283	5.7328	5.2083	5.4874	5.4883	6.9944	5.3858	4.6282	5.1902	5.9736	5.9069	5.8878	6.0411	6.889	6.2955	6.2915	5.6887	5.2215	4.466	6.9248	5.7769	5.706	5.6531	5.3878	6.3338	5.3125	5.9286	5.6502	6.4606	5.8701	6.3792	6.0768	5.4097	4.5192	7.3062	4.6943
PF3D7_1131900.mrna1_1	PF3D7_1131900.mrna1_1;561	561	9.5417	6.2525	5.4216	8.4422	4.8615	2.4906	5.5395	5.0622	4.375	9.7665	4.842	4.5564	9.2531	5.1763	3.6826	5.0303	4.701	4.5874	6.2619	5.9491	8.0428	6.0372	8.0374	6.1348	5.8311	6.0175	6.7988	5.7495	5.0321	6.7887	6.8649	8.4351	6.1039	5.9905	7.2043	5.1318	8.1157	5.5919	6.0997	5.4439	6.1185	5.4571	5.1313	5.3082	9.9659	5.9189	6.7214	4.9676	5.8797	5.3288	5.0444	5.6829	7.0504	9.8478	5.0479	5.9873	6.3696	6.1775	8.6549	5.3632	6.0596	8.1635	6.7867	6.7883	6.3234	5.8929	5.8512	6.4333	5.5075	5.3226	7.485	5.8667	6.9229	8.3208	5.717	4.887	7.6483	6.7765	6.4976	7.4317	5.0405	5.6467	7.3	6.4062
PF3D7_1131900.mrna1_1	PF3D7_1131900.mrna1_1;562	562	6.5035	6.0633	5.667	5.0522	4.1961	5.4366	5.4172	4.2653	4.5868	6.7327	5.5245	6.5517	5.1938	3.0374	4.6118	5.3413	5.6294	4.8273	5.4584	6.1785	6.7056	5.4941	5.6556	5.1106	4.1715	4.7955	6.3122	5.7115	6.4845	6.3189	6.0457	5.6291	4.854	6.6107	4.9869	4.5632	4.3625	5.557	5.7266	5.3158	5.8081	5.4854	6.4596	5.3374	5.1787	4.3806	5.2854	5.4403	5.1611	4.2373	5.1048	5.116	5.0575	5.986	5.7306	5.151	4.8639	5.7594	5.6882	5.382	5.2806	5.0224	5.3667	4.9575	5.6226	5.78	4.7708	5.328	5.3723	5.9117	4.7544	4.4416	6.2038	5.2585	5.3847	5.7769	6.0235	6.0807	5.86	3.8807	5.6949	5.1293	5.9586	5.8917
PF3D7_1131900.mrna1_1	PF3D7_1131900.mrna1_1;563	563	6.8928	6.1434	6.0518	5.5859	4.6932	4.9198	5.111	5.9521	4.073	6.9816	5.405	3.3799	5.2346	3.1747	5.77	5.5011	5.9812	5.2102	4.4634	7.1404	9.9291	3.5874	2.9222	3.5435	6.5688	6.1821	6.4074	5.4276	7.8858	11.4845	5.6499	3.4647	4.8885	6.1453	6.8743	3.9269	5.0457	4.9986	5.111	5.1534	4.9932	4.4575	4.9579	5.1001	7.6001	4.1922	5.4303	4.8943	5.51	5.3875	4.5753	4.6153	3.9495	6.2813	6.5677	4.0781	3.1177	5.0909	6.074	5.6209	4.8817	7.1478	6.2504	5.2153	5.2449	4.4269	4.9551	6.0241	5.2445	6.5097	4.6525	5.1807	6.3023	5.384	5.3194	4.3813	6.1408	4.9955	5.479	5.4053	5.7054	4.6218	7.1738	5.7252
PF3D7_1131900.mrna1_1	PF3D7_1131900.mrna1_1;564	564	6.9474	5.7711	6.5995	4.6781	4.1227	4.4718	5.4029	5.9729	3.8826	6.9383	7.1196	4.4509	4.8161	3.9561	4.3547	5.2106	5.7698	4.9098	7.0671	4.6462	9.1529	4.488	5.0904	4.7772	5.2743	4.7474	5.4472	8.5229	5.3009	7.5225	5.8839	3.1795	5.8804	5.742	5.3992000000000004	5.3565	5.3621	4.225	5.9639	5.0934	4.4515	6.1146	2.9523	4.1795	7.5622	5.0063	4.4899	5.2192	4.3674	5.4246	5.9989	5.3642	4.8525	5.8319	4.9649	5.0483	4.9616	5.9352	6.0883	5.7605	5.3406	7.6104	5.729	5.8336	5.2161	6.0777	3.1077	6.7819	5.5859	6.1819	4.7148	5.06	6.0978	6.4173	5.114	5.5638	8.1481	4.9882	5.7276	5.4973	5.8125	3.5546	7.4005	5.3298
PF3D7_1131900.mrna1_1	PF3D7_1131900.mrna1_1;565	565	6.2681	5.7965	5.3377	5.0955	4.0618	4.1457	4.5435	3.1875	3.5021	6.6851	5.3216	6.2668	5.1985	0.7049	4.4155	5.0299	4.2555	4.408	7.7492	4.4601	7.6316	4.99	4.9103	5.1502	5.823	5.3165	4.7824	10.0227	4.5229	7.4314	5.8334	5.5472	4.3813	5.0197	4.8115	5.2199	4.1085	5.6247	4.0704	5.1156	3.4222	4.033	3.4529	4.2935	6.7695	4.4005	4.814	5.0807	4.8435	4.7623	4.2257	5.5317	3.7257	6.3517	4.7756	5.2376	5.4097	5.1014	5.3768	4.7339	5.2913	6.2811	5.4607	5.0246	5.0849	5.7347	5.6256	6.0622	5.7263	5.5951	5.2675	5.2456	5.2491	5.3995	6.1833	5.5671	6.8844	5.7046	5.0094	5.5392	3.0687	3.6381	6.6542	5.8148
PF3D7_1131900.mrna1_1	PF3D7_1131900.mrna1_1;566	566	6.6837	6.7423	4.8324	4.1243	2.856	4.99	4.3377	4.281	1.0704	5.6035	3.7949	4.2802	4.8817	2.6576	4.4229	3.9873	4.1094	4.0206	10.9663	4.327	5.6556	3.2943	5.0845	3.9919	4.6264	2.9373	4.3916	10.0029	4.854	5.6693	4.0045	2.856	4.153	5.1006	4.1169	2.6415	10.8895	5.4222	4.9676	5.2787	3.5632	4.464	4.2891	3.4738	5.2653	3.8104	5.0475	3.905	4.1268	3.9001	4.3363	5.0058	4.3356	5.0802	4.2008	3.969	5.6005	5.7981	6.1902	5.7409	5.3551	4.3219	4.5934	3.2172	4.1481	5.275	3.9326	5.7629	3.1969	4.1383	2.359	4.9064	5.1739	6.1701	4.9882	5.7142	5.8001	4.5192	5.0674	3.7409	3.8146	2.3896	6.0239	3.1859
PF3D7_1131900.mrna1_1	PF3D7_1131900.mrna1_1;567	567	6.094	6.9378	4.2388	5.3012	4.406	6.8974	5.3625	3.1506	5.3695	5.6415	4.8738	4.1938	4.0197	1.7698	6.517	4.3978	5.0798	3.7485	11.3328	3.4816	4.8718	4.6758	5.1763	1.6323	4.5765	3.3291	5.3505	10.4773	4.9035	5.5033	4.8304	3.5619	5.1485	5.5573	4.701	2.7004	1.9523	3.6323	5.3865	5.2008	4.7071	4.5975	4.1102	3.4289	5.2426	3.2079	4.8068	3.7071	4.1077	3.847	5.1272	3.4647	2.2479	4.6118	5.0045	4.0418	4.6381	5.5301	4.6542	3.8669	5.6191	4.8684	4.8181	6.2422	4.3384	5.228	3.5286	5.7965	4.4141	4.408	5.2731	4.2079	5.0099	4.433	3.9279	5.4158	5.8507	5.1152	4.0695	3.756	5.0325	4.1135	6.1875	2.8074
PF3D7_1131900.mrna1_1	PF3D7_1131900.mrna1_1;568	568	7.1913	5.0751	4.9397	4.4236	2.0976	5.1477	4.7908	4.0215	1.86	5.6913	4.7442	3.5097	4.4121	2.5311	5.488	4.9035	5.1272	3.9269	5.9925	4.1235	5.4036	3.3176	4.8909	2.0942	4.8384	3.7856	4.8699	4.2869	4.2585	5.4263	5.153	2.7592	4.254	4.4094	4.0548	4.8792	4.9453	3.9579	5.6741	4.1843	4.1882	4.0976	4.4976	3.7719	5.0224	4.7692	4.5129	4.4005	4.431	4.0815	4.8475	1.8953	3.6611	4.9704	3.4074	3.8639	5.128	4.9741	4.0644	3.3491	4.5795	4.7819	3.7845	4.7586	4.1127	4.4673	4.9112	5.4469	4.3978	5.0592	5.0157	5.3992000000000004	4.9658	4.3971	4.3854	4.4449	5.6291	3.942	5.7634	4.1787	4.4951	1.1953	6.1225	3.9449
PF3D7_1131900.mrna1_1	PF3D7_1131900.mrna1_1;569	569	6.8126	5.2806	4.649	4.4555	4.4931	2.278	4.749	2.3561	4.6194	5.7238	4.7814	4.7115	5.4353	1.9561	4.862	6.5881	5.6622	4.6259	4.89	4.4938	5.4063	5.6366	5.0522	4.7756	4.6023	3.9579	4.6387	4.0764	4.6398	5.5242000000000004	5.2664	4.2373	5.3255	5.2746	5.0849	4.337	3.5753	4.3132	5.4777	4.6673	3.144	4.7219	4.2728	4.4744	5.4979	4.9035	5.3208	5.4019	5.3085	4.2456	4.9923	4.314	2.1603	4.0592	4.4816	4.6259	5.5491	4.6565	5.2683	4.4222	5.1894	4.7586	5.9098	4.4627	4.2817	5.4568	4.903	4.8202	4.7485	5.2713	3.1922	5.2215	5.5441	4.8227	4.8115	5.1185	5.8699	5.9115	5.7046	5.3359	3.266	2.3161	4.749	4.8063
PF3D7_1131900.mrna1_1	PF3D7_1131900.mrna1_1;570	570	7.0164	5.4545	5.4009	4.3568	3.263	4.5638	4.7565	5.1819	2.4114	6.8764	5.3618	2.0391	5.1859	3.2525	4.0661	5.1599	6.5665	3.9919	4.0557	3.4222	5.3252	4.9977	5.3854	5.5555	5.0674	3.9069	4.7511	4.0557	4.9796	5.7682	6.1171	4.839	6.4028	5.8329	4.4588	3.0909	5.106	4.9941	4.4094	4.9444	3.8728	5.5475	4.5497	4.2388	5.3208	4.4686	5.6343	4.4202	3.7355	3.8787	5.7584	5.3031	4.3909	5.5373	4.8953	4.254	3.1747	4.5753	5.5144	3.7549	4.7501	5.2422	5.2133	4.5497	5.0925	5.4019	4.6276	5.1089	4.5342	4.9977	4.3674	5.3572	5.5229	6.5054	5.4199	5.3363	6.4816	5.4607	5.645	5.3816	5.3796	3.9523	5.6311	5.3971
PF3D7_1131900.mrna1_1	PF3D7_1131900.mrna1_1;571	571	5.7965	4.6182	4.8379	4.7404	1.8359	4.5801	3.9635	4.4828	4.4899	5.5913	4.7474	2.5135	3.8885	4.0426	4.9519	4.8812	5.0139	3.9937	4.2141	4.2585	5.6056	4.2638	4.7882	5.2581	4.5945	3.9079	4.5922	4.2304	5.4393	5.6465	5.0466	3.4463	4.9787	4.1803	3.3089	2.0807	1.4647	4.7186	4.8841	4.3827	4.2055	3.0909	4.9155	4.0815	3.9991	3.3462	4.8768	4.8053	4.106	2.7071	4.7398	4.0268	2.2869	5.1363	4.4053	4.0609	5.2223	5.6439	5.3632	3.5173	5.5558	4.1731	4.9982	4.7153	4.8001	5.0383	3.0303	4.3074	5.8204	4.4535	3.9672	4.3313	5.2126	5.106	5.3579	5.2517	6.3365	5.3747	5.4413	5.6968	3.8115	4.5801	6.1717	4.3799
PF3D7_1131900.mrna1_1	PF3D7_1131900.mrna1_1;572	572	5.9222	4.8963	4.848	5.5726	2.8012	3.4777	4.9425	4.4269	2.5993	6.0928	3.8359	4.0303	5.0972	2.8359	4.7824	5.1346	5.2965	4.2464	3.757	4.4816	4.6977	4.9672	5.0418	4.5765	5.5014	3.8115	5.0413	4.585	5.251	5.8222	5.228	4.8807	3.848	5.3082	5.8465	3.4476	4.0081	4.2032	5.1289	3.9837	4.8654	4.2001	5.4786	3.8217	3.905	4.62	5.6259	4.861	3.6311	4.2854	4.6259	4.4496	3.7004	5.6542	4.7479	2.7845	5.1408	5.4806	4.8807	3.1538	5.1493	5.3944	4.4343	4.9112	2.8639	5.1334	4.2532	5.1252	4.5185	4.7671	3.6565	4.8782	5.5862	5.225	4.4094	5.7296	6.8325	5.2165	5.5179	5.5484	5.1318	4.1152	5.86	5.9293
PF3D7_1131900.mrna1_1	PF3D7_1131900.mrna1_1;573	573	5.9117	5.5392	5.0303	5.3944	3.9486	4.8435	5.2415	4.6188	3.7203	5.3988	4.8748	3.3757	5.5999	2.9523	5.0557	5.1131	3.5423	4.7137	4.4423	5.5106	4.7126	5.4356	5.3809	5.1651	4.5027	4.2365	4.6531	5.2346	6.2126	5.4919	5.4741	3.8659	5.0014	5.1961	5.8437	1.8718	3.9681	5.1416	5	4.0241	3.5185	4.4764	5.1264	4.9458	5.076	4.406	7.2912	7.482	5.0772	4.4443	4.9635	5.5072	4.1243	5.6985	4.7463	3.9616	5.2079	5.6591	6.7291	4.366	5.2627	6.1524	4.1723	5.9172	5.9526	5.0548	4.2787	5.2376	6.2008	5.7412	4.4529	4.887	5.1231	5.2261	5.1687	5.8897	6.5901	6.7866	5.5317	5.1783	4.4443	4.627	6.6018	6.4867
PF3D7_1131900.mrna1_1	PF3D7_1131900.mrna1_1;574	574	6.1475	5.4453	4.4107	4.9955	4.4509	4.6882	5.5558	4.9745	4.0781	4.7495	4.6433	5.0144	5.3771	2.6439	3.7602	5.009	5.903	2.4463	4.5862	6.507	5.3944	4.5204	4.8334	5.5795	4.8181	4.2357	4.8792	4.204	5.714	5.6267	5.2399	4.8465	5.5116	3.7613	5.6444	2.5607	4.5783	5.5963	5.0219	4.6421	4.6764	4.4867	5.2036	4.5814	5.5027	3.4995	5.7594	4.5692	3.3547	4.5484	5.3865	5.3172	2.4931	5.4396	4.9727	5.5463	4.0045	4.4323	5.5747	4.6831	5.7608	6.1971	4.8374	5.4209	5.07	5.0639	4.9359	5.3473	5.2902	4.8738	3.6427	5.0824	5.1106	4.4621	5.7918	5.7845	6.4207	5.2502	5.6103	5.5419	4.26	4.9676	4.7065	6.3927
PF3D7_1131900.mrna1_1	PF3D7_1131900.mrna1_1;575	575	6.1661	5.3837	5.0483	4.4141	2.254	4.2735	5.7109	5.1497	5.9651	3.6462	4.5065	3.3716	5.4376	3.5385	4.9107	5.0246	5.3154	2.8777	5.1056	5.8037	5.4118	5.6904	4.9923	4.1546	6.1239	3.225	4.6588	5.1313	6.0018	5.6915	5.4565	4.4588	5.6935	5.3491	5.5934	5.189	5.0934	5.3593	5.23	3.8359	4.0009	4.0557	5.292	4.431	4.1514	5.1719	4.9208	5.1001	3.541	4.073	6.0166	5.0014	5.4796	5.2449	5.6516	3.7247	4.8032	4.4783	5.328	4.7049	5.4141	5.844	5.4568	5.3505	4.6223	5.0081	5.2998	4.8339	5.1148	4.6871	2.3277	5.5835	4.3875	4.8629	5.4796	6.5495	6.7576	5.2735	5.3005	3.6171	4.7824	5.4496	5.1334	6.7353
PF3D7_1131900.mrna1_1	PF3D7_1131900.mrna1_1;576	576	5.5151	5.4925	4.4456	5.0913	2.5059	3.2296	4.9416	3.6781	4.4725	5.4825	5.4124	4.2585	5.6999	3.1309	4.5059	4.9653	4.7274	4.1202	3.8699	6.5072	5.5798	5.2273	5.6798	5.853	4.9754	5.7263	5.8965	5.1839	5.6761	5.4256	4.607	6.2987	5.7151	4.7682	5.8989	5.0121	3.9919	5.0483	4.7071	4.1627	4.3074	4.3639	5.1574	4.9303	5.9669	4.8374	5.195	5.342	4.4588	4.6229	5.2506	5.029	3.8319	5.558	4.2472	4.5735	3.8768	5.5132	6.0027	4.9458	5.7328	5.8006	4.5892	4.7181	4.6702	4.8787	3.7452	5.1934	6.8646	4.7856	4.0117	4.5129	5.8704	5.4774	4.7447	5.897	5.9848	4.0018	5.6522	5.5564	4.6153	3.7981	5.6831	6.5371
PF3D7_1131900.mrna1_1	PF3D7_1131900.mrna1_1;577	577	5.0942	4.649	5.5629	5.6305	4.235	5.487	5.5276	4.6854	3.0892	5.5059	4.7876	3.4634	4.8248	2.3074	4.3284	5.6963	5.5987	5.5286	5.3639	6.0391	5.43	4.4202	5.0378	4.4555	5.6085	5.9442	4.6147	5.4286	6.438	5.3487	5.3764	4.8115	5.6323	5.2498	5.91	5.2141	4.7745	5.1477	5.5373	4.8575	5.4135	4.8802	5.3604	4.0418	4.6775	4.4957	4.6188	4.251	4.4141	4.9107	5.7764	5.4466	3.8629	6.2077	5.5423	4.8625	4.3799	4.2234	5.5942	5.5229	5.7197	6.1773	5.5942	4.1522	4.5229	5.0768	4.5072	5.0819	6.052	4.6064	3.4725	5.3151	5.2392	5.4683	5.6574	5.3255	5.7732	5.3875	5.7252	4.3716	4.8924	6.1408	4.6876	6.7622
PF3D7_1131900.mrna1_1	PF3D7_1131900.mrna1_1;578	578	6.0866	5.5832	5.605	4.6323	4.6421	4.7761	5.8482	4.723	4.4588	5.0246	5.9558	5.7249	5.5192	2.8156	5.6574	5.6179	5.4373	2.9745	3.3491	7.2414	6.9184	4.6938	5.3695	5.4722	5.3349	4.3813	5.2585	5.4809	6.1579	5.6899	5.1489	3.6206	5.7428	5.2157	4.4202	5.0085	5.7074	5.7905	6.2713	4.7087	5.4002	4.7431	5.5981	4.6932	4.6809	4.0188	5.3705	4.9322	4.2032	4.7714	5.5182	5.1783	5.6753	5.3309	5.7377	5.2453	5.4931	5.1309	5.2008	4.6177	6.3194	5.4748	5.246	4.2928	5.7374	4.9463	4.6781	4.8738	6.0575	4.5336	5.1123	5.1127	4.8958	4.7431	4.7027	5.5478	6.1544	5.2675	5.8892	6.0314	4.9855	5.2683	5.854	7.0573
PF3D7_1131900.mrna1_1	PF3D7_1131900.mrna1_1;579	579	6.441	5.7671	5.0934	6.0248	4.2972	5.2876	4.8699	4.0108	4.0303	6.0292	5.643	5.2277	5.8809	3.6182	5.3618	5.6551	5.7018	4.5014	4.784	5.8706	6.0332	4.4087	4.7109	5.717	5.946	3.757	4.6282	5.3621	6.1295	4.3903	5.5922	3.4356	5.211	5.879	4.6803	4.2487	4.6165	4.8505	4.2638	5.2145	5.0712	4.8339	5.9621	4.8841	5.4696	4.4101	5.682	5.5925	2.2016	4.7719	6.8477	3.852	6.9866	6.152	4.9155	3.0875	4.1562	5.2048	4.9556	4.025	5.7687	6.4517	5.5345	5.5702	3.7431	5.4433	5.0862	4.9713	6.1544	4.375	4.5217	5.3593	5.517	4.9982	5.7495	4.8565	5.9711	5.3618	5.4283	5.0596	5.0041	4.2242	5.7973	5.8311
PF3D7_1131900.mrna1_1	PF3D7_1131900.mrna1_1;580	580	6.6002	5.1264	6.4621	5.021	4.3723	5.8063	4.8227	4.1085	4.5619	5.4995	6.1871	4.9914	5.1691	5.5741	5.8089	5.2196	5.6294	7.1241	5.4748	5.9286	6.2536	4.2735	4.862	5.6809	6.7027	4.366	4.1875	4.8455	6.0204	6.0005	5.4709	5.272	4.3198	6.4138	4.5361	4.9887	5.5475	4.915	5.2832	5.1562	5.4492	4.204	4.6241	4.9672	5.0058	3.4343	5.5254	7.2655	5.0032	4.712	8.4667	5.6392	6.6153	6.0959	5.4857	4.6369	4.5735	3.669	5.436	4.5607	5.2683	5.9314	6.212	4.6826	4.435	5.4928	5.257	5.5829	6.785	4.8958	5.0365	5.2791	4.8674	5.7647	6.0936	5.9305	5.1631	6.2581	5.8467	5.3441	3.6229	5.2791	5.7806	6.4962
PF3D7_1131900.mrna1_1	PF3D7_1131900.mrna1_1;581	581	6.0972	5.3103	4.6177	6.8003	3.9764	6.9297	5.0794	4.591	4.2869	5.554	4.8455	3.126	5.3381	3.0072	6.3763	5.0023	5.824	5.9551	4.9355	5.5564	6.5919	4.717	6.6427	5.5005	6.2487	3.4854	4.6893	5.133	5.4416	5.7214	4.8485	7.5942	4.3298	6.1741	5.1297	3.2172	5.6614	5.5021	5.3663	3.4803	4.359	3.4803	5.5774	3.8659	5.3533	5.0657	5.135	4.5267	4.3234	4.6094	7.5459	5.029	7.6028	6.0032	4.852	4.4053	4.8268	4.8723	5.0853	3.9439	5.3579	5.3663	5.3484	4.8384	5.9923	4.7949	5.4825	6.3277	6.7262	4.4155	4.9472	5.735	5.3067	4.8866	4.7049	5.995	6.2619	6.4182	5.7634	4.9932	4.7623	4.0321	5.7842	6.101
PF3D7_1131900.mrna1_1	PF3D7_1131900.mrna1_1;582	582	6.7276	5.7706	5.1886	6.1338	3.858	6.5407	5.4558	4.1465	4.9477	6.5938	5.6029	5.6082	5.6352	3.4502	7.0308	5.3462	5.4941	5.5892	4.8649	6.558	7.5014	5.4647	5.3208	5.9488	4.917	4.9458	5.1823	5.2765	6.945	5.9905	7.0513	5.2555	4.9174	6.3714	5.1687	5.7219	6.3391	4.4107	5.477	4.7692	5.2544	4.7377	5.4033	7.2329	5.0479	5.6094	5.9174	6.2724	4.7944	3.9561	8.2445	4.8963	8.4728	6.0566	5.1114	5.5125	4.295	4.6496	5.5056	4.985	5.7879	6.0507	5.2687	4.3646	4.4874	4.7544	5.1518	4.8186	7.9063	4.9198	4.8575	5.144	5.95	5.6226	5.4928	5.4356	6.4686	7.5037	6.7275	5.0334	5.2555	4.9946	6.0616	7.59
PF3D7_1131900.mrna1_1	PF3D7_1131900.mrna1_1;583	583	6.4459	5.7076	5.3906	6.4258	5.9658	6.1673	5.4673	4.2449	4.6758	6.8582	5.4182	4.9713	5.1699	4.8545	5.6747	5.1214	4.9463	4.5261	4.5558	7.3443	6.4995	6.3635	5.0135	5.2817	5.9875	5.6789	3.6702	5.4111	6.997	6.4411	6.3393	4.6775	5.4205	6.7196	5.0622	4.6282	5.779	5.0418	5.5951	5.8985	5.3951	3.6311	5.739	5.6562	5.6792	4.9759	5.2935	5.4973	5.1119	4.8629	8.8244	6.2081	8.4835	6.8098	5.2858	5.4545	5.3406	6.4655	5.5367	4.541	6.1225	6.7063	5.9782	5.7074	5.6755	5.2304	5.44	6.5209	7.539	5.4783	4.843	5.5188	6.7267	6.0609	5.3107	5.9186	7.7394	6.982	7.2471	5.8819	4.3154	5.2269	6.1062	8.4113
PF3D7_1131900.mrna1_1	PF3D7_1131900.mrna1_1;584	584	6.7955	6.1144	5.8089	6.5144	5.769	5.842	5.5604	4.3255	4.9203	6.6295	5.0409	5.155	6.1621	4.9241	6.1757	4.8797	5.4819	4.7021	5.0972	7.5257	7.9032	6.8693	5.2472	6.0834	6.2987	5.4941	5.2257	5.2052	7.6297	6.5783	7.0736	4.4456	4.4764	5.5534	5.5759	4.3052	5.3219	5.3537	5.6798	4.7892	5.0396	4.9695	5.2861	5.7255	5.3309	3.8807	5.4199	7.6177	5.5916	5.7519	6.3695	5.4568	5.6005	6.0481	5.3937	5.7004	5.7076	6.7589	5.0117	5.4074	5.847	6.7396	5.8278	5.3226	5.5011	5.0112	5.7227	5.9971	7.2423	4.8181	4.9439	6.7745	7.393	4.9616	5.6106	4.9887	7.1103	6.9675	7.2121	6.3315	5.1309	4.9174	6.2657	7.6893
PF3D7_1131900.mrna1_1	PF3D7_1131900.mrna1_1;585	585	6.4655	6.1443	6.0164	6.2413	5.9286	6.1365	6.2261	5.6047	3.7474	7.1531	5.845	5.6305	6.4538	3.8063	5.756	5.7274	5.7658	4.4053	5.7557	6.5788	5.7038	6.077	4.6165	6.8167	6.0275	5.5564	4.4594	5.3736	6.0402	5.972	7.0856	4.8605	5.6665	4.6921	5.8723	3.9662	5.8787	5.3427	6.1904	5.0413	4.6323	4.0018	6.1379	7.3062	5.1185	5.704	6.2069	6.9022	5.6702	5.5928	5.7968	5.9338	5.6138	5.7835	5.0365	5.3136	4.9016	6.7671	5.8723	5.8156	5.1867	6.4743	5.8733	7.8595	4.904	4.8885	6.3379	5.2713	10.2963	5.7285	5.0435	5.842	8.0076	5.2645	6.5287	5.726	6.6073	7.3456	7.1302	6.0418	4.4141	5.7268	6.7641	8.7428
PF3D7_1131900.mrna1_1	PF3D7_1131900.mrna1_1;586	586	6.859	6.1187	5.6253	6.3633	5.5229	6.1701	6.0347	4.464	3.6927	6.4609	5.2913	5.4947	5.5692	1.257	5.605	4.8709	4.9602	5.1416	6.121	7.0139	6.1581	6.435	4.6212	5.9986	4.281	3.1391	4.2472	5.3484	6.7586	5.9702	6.5146	4.7104	6.2166	5.2869	5.3012	4.466	5.7471	5.745	5.8743	4.5072	4.7087	5.3306	5.5033	6.6058	6.6137	5.6508	5.7645	5.2596	5.2653	4.0063	4.8212	4.7965	5.5874	6.188	5.0802	5.1703	5.9026	7.3626	6.1918	5.1449	5.7296	6.6248	6.0188	5.4731	4.9107	4.7377	5.8689	5.5469	7.841	6.3579	4.5981	5.9117	7.5005	4.7996	5.4722	5.5738	6.2371	6.9183	7.0405	5.7716	4.8565	5.6795	6.4413	8.9463
PF3D7_1131900.mrna1_1	PF3D7_1131900.mrna1_1;587	587	7.109	5.278	5.7677	5.0121	4.8263	5.7219	5.1073	4.8972	4.7581	6.6545	5.7192	4.3298	4.0993	3.841	5.4545	5.921	4.99	3.2464	5.6369	7.3269	5.7417	6.7306	5.2219	5.5521	4.9279	4.765	5.1131	5.3441	6.6188	6.3933	6.3944	5.0968	3.9373	5.7007	3.7115	6.0736	5.4594	5.4289	5.5717	5.2664	4.6047	4.1506	5.4835	6.2957	6.2563	4.796	6.3726	4.1367	4.3903	4.7021	5.5166	5.3092	5.489	5.2172	4.9946	5.3705	5.4101	6.8911	5.6591	4.4634	5.8475	5.4463	5.8432	5.6465	5.5856	5.0139	5.278	4.634	7.8638	5.6789	5.4172	5.0325	7.544	4.62	5.647	5.8395	6.972	6.5342	7.7058	4.9453	4.4039	6.3925	5.7304	7.7542
PF3D7_1131900.mrna1_1	PF3D7_1131900.mrna1_1;588	588	6.6927	5.8875	5.7661	6.2128	5.3384	5.7423	4.5198	4.8268	3.7137	5.9253	5.6639	5.5692	5.8225	3.845	5.3473	5.5059	5.0347	5.465	6.4356	7.0165	7.0852	5.7811	5.3363	5.3726	4.853	4.9255	4.985	5.7905	7.0939	6.042	6.9636	4.8812	4.784	6.2095	5.5907	4.541	4.9453	5.9561	5.4063	2.9542	4.2441	5.0622	5.561	5.3923	4.853	6.0775	5.6744	6.4968	4.0479	5.1322	3.9891	5.7814	5.6044	6.3549	5.6901	5.1675	5.4598	6.4085	5.4433	5.6349	6.0255	6.4861	5.4938	7.5004	5.3409	4.479	5.44	4.9514	7.7109	5.3558	4.5078	5.2832	7.5225	4.2563	5.3698	5.441	7.2405	7.0274	6.3854	5.8319	5.735	6.5125	6.1031	8.0251
PF3D7_1131900.mrna1_1	PF3D7_1131900.mrna1_1;589	589	7.2206	5.8324	4.7425	5.1334	4.9809	4.857	5.6129	4.14	0	6.8013	5.7519	4.0018	4.9453	3.7645	4.853	4.9345	4.9416	3.5981	5.857	6.1014	5.7887	4.6194	4.3176	4.6017	5.6899	3.0909	4.9293	5.1189	5.3248	5.1759	5.6999	1.5898	6.1194	5.811	4.3226	3.2234	5.1699	4.3096	5.2307	3.4074	4.6433	2.7929	5.7931	4.7955	5.6118	4.5503	5.5068	5.5132	4.9126	5.1823	5.126	4.4957	6.1352	3.1342	5.6323	4.4256	4.6479	5.8061	5.0237	4.5564	5.3688	6.4561	5.087	6.0117	4.4529	5.3757	6.1204	4.8268	7.44	6.0328	6.3023	4.7586	6.4351	4.6064	4.2965	6.2409	6.7752	4.9919	6.6676	5.1906	5.5862	7.5865	5.3295	8.873
PF3D7_1131900.mrna1_1	PF3D7_1131900.mrna1_1;590	590	6.2044	5.1791	4.5515	5.2679	3.5521	4.5242000000000004	4.848	3.263	3.8115	6.1045	5.0475	4.7522	5.0475	2.541	4.6282	5.347	5.0201	4.0027	5.7874	4.8324	6.1491	4.0496	5.0277	5.4489	5.0717	3.0374	4.5814	4.9891	6.384	5.9697	5.5853	3.9982	5.5945	4.6415	5.3334	3.4906	3.6971	5.1268	6.4358	4.8094	4.843	4.2787	5.1579	4.4489	5.2596	5.0295	6.6044	5.4128	4.04	4.4289	4.3611	4.1285	4.2502	5.2728	5.95	5.3423	5.1006	6.1955	5.3366	4.848	4.8379	5.3406	7.019	4.5097	5.2709	4.6288	5.6786	5.3702	4.5844	6.1117	4.2615	5.0268	6.3628	5.0583	4.6876	6.0372	6.6035	6.3045	5.6784	4.8288	5.1152	6.6639	5.7353	7.0351
PF3D7_1131900.mrna1_1	PF3D7_1131900.mrna1_1;591	591	5.6369	5.4276	5.0909	4.5564	2.6017	3.855	5.3981	4.2464	2.6182	5.5595	4.2638	4.6218	4.0391	0	4.2532	4.862	5.009	2.8032	4.811	6.5132	5.2083	4.4699	3.1522	4.269	4.8644	3.3688	3.7887	4.9551	5.6247	6.2317	5.4489	2.4594	3.969	3.9653	4.6294	3.9919	4.4931	4.4482	4.6369	4.272	4.3813	4.2743	4.0764	4.439	4.3764	3.5198	5.0361	5.4131	5.0913	5.5478	4.1506	3.7452	4.5892	5.3154	5.263	4.266	4.6456	5.511	5.6999	3.4594	4.7729	5.3847	5.6565	5.1214	1.8679	5.2589	5.23	5.4205	5.8654	4.9864	4.6859	4.4515	6.233	3.8237	5.5308	4.3937	5.7203	5.9446	5.5877	4.3576	4.9467	5.4767	4.5033	5.8768
PF3D7_1131900.mrna1_1	PF3D7_1131900.mrna1_1;592	592	5.7798	5.6053	4.3999	5.1375	4.1627	5.4538	4.0188	3.4906	1.8639	6.7371	4.6628	3.857	5.2288	0.3674	4.2743	5.0383	2.7549	4.2502	3.6462	4.0781	5.14	4.3161	4.0807	3.8339	5.2102	3.9411	4.7263	3.5607	4.9932	5.6482	5.2246	3.5546	4.9727	5.9212	2.3505	4.594	4.1906	4.5898	5.1675	4.4476	3.6848	3.5705	3.8197	4.5423	4.3356	4.5807	4.6719	3.9991	5.2976	4.373	4.0626	4.2608	2.4249	4.9416	5.3516	3.5705	3.8866	5.319	3.9819	4.5589	4.5662	5.8647	5.0241	3.1227	4.2357	5.7905	4.7186	4.2817	4.9533	5.8585	3.9174	5.3913	6.2996	5.7642	3.342	5.4973	6.7654	5.2544	5.3646	5.3813	5.0453	3.4222	5.1272	4.9184
PF3D7_1131900.mrna1_1	PF3D7_1131900.mrna1_1;593	593	4.8099	4.3455	4.466	4.5589	3.6871	3.5583	4.7203	3.3306	3.0054	5.5841	3.6982	4.1953	4.6427	2.5385	3.5981	4.812	5.6073	5.0626	4.0781	5.2028	4.9579	4.0426	4.8846	4.7866	4.9699	4.7296	4.5832	4.7214	4.5552	5.6999	4.9179	3.857	4.7301	5.0426	4.6485	3.4581	4.8773	4.4725	5.7671	2.9146	3.7279	5.6188	5.6073	5.211	4.1667	4.3916	3.862	4.4561	4.0652	5.7101	5.5198	4.7856	3.856	5.3639	4.5478	3.5886	4.2913	5.9715	4.8958	4.5385	5.6358	4.9054	6.4136	5.1436	5.3241	5.3544	4.2898	5.1827	6.1695	4.2001	3.8953	4.5759	4.6628	4.6865	5.6229	5.1779	6.1859	6.4748	5.4492	5.23	4.7687	4.8787	5.4663	5.7814
PF3D7_1131900.mrna1_1	PF3D7_1131900.mrna1_1;594	594	9.4684	5.0361	4.8699	4.86	2.3277	3.8768	5.4738	4.7049	3.4995	9.5226	5.9662	4.6865	4.4222	4.5795	5.0303	5.9662	5.1102	4.2234	5.8153	6.4041	5.8537	5.3306	4.6421	4.5759	5.2418	4.7452	4.854	4.7782	6.5622	5.7814	5.9136	5.2791	4.4963	4.888	4.0548	3.9184	3.7666	5.5084	4.9383	4.6954	5.3487	4.9873	3.4515	4.9741	6.234	5.0579	5.1069	5.3477	2.9672	5.3771	5.3277	4.4469	4.0374	5.6002	5.1185	4.4712	5.4141	5.3649	4.9556	3.5336	5.9715	5.281	5.5497	5.6778	3.2898	5.0268	4.6082	4.9402	4.9727	4.5874	4.1085	5.3885	4.439	5.1485	5.6738	5.5201	5.4165	5.3663	5.4909	5.2961	5.4182	4.7986	4.8856	6.1791
PF3D7_1131900.mrna1_1	PF3D7_1131900.mrna1_1;595	595	6.634	5.4893	5.4033	5.7684	3.9117	3.8369	5.7377	2.8319	5.9495	5.7942	4.2456	5.1231	6.0228	3.4621	5.0997	5.6023	5.3533	3.8339	4.3985	5.522	5.8965	5.054	5.366	5.2098	4.4995	5.0241	4.7355	4.7634	6.0281	5.6091	6.0224	4.6548	5.9296	5.5068	5.4205	3.3743	4.5619	4.7115	5.7353	4.8222	5.3558	4.101	5.7753	5.1285	3.7581	4.889	5.8056	5.5978	4.6305	5.3896	4.7814	4.9227	4.7027	5.7848	5.0997	4.0652	4.225	6.2367	5.7944	5.0904	5.5601	6.3837	4.8768	4.2898	5.3402	5.1355	3.4712	5.4012	6.7634	6.1687	4.5373	5.8495	5.0014	5.044	5.0566	5.862	6.6101	4.9561	5.0849	5.9045	4.5619	5.1851	5.0665	5.8097
PF3D7_1131900.mrna1_1	PF3D7_1131900.mrna1_1;596	596	6.2658	4.7393	5.0027	5.8848	3.7071	4.263	5.0734	4.4423	4.9117	5.3705	5.2735	5.0879	5.5207	6.7889	4.5546	5.5543	4.8379	4	3.9736	6.044	5.6893	5.0522	4.4634	4.861	4.7829	3.853	4.7533	4.5491	5.3161	5.5629	5.4954	4.5385	4.6358	5.7032	4.1177	4.9923	4.366	5.1839	4.2087	5.714	4.4673	5.1667	4.9681	4.0036	4.8748	5.546	5.6679	5.9013	3.7908	5.2791	5.5021	4.8156	4.3484	6.1965	4.0985	3.7527	4.4005	5.0144	6.0002	4.9505	6.1952	5.6188	4.6616	5.3208	4.9959	5.4992	4.9649	5.0553	5.4097	5.4249	3.4449	5.8181	5.7562	5.2698	5.9336	5.769	6.1849	6.1957	5.332	5.1863	5.3882	4.1969	5.3484	6.0968
PF3D7_1131900.mrna1_1	PF3D7_1131900.mrna1_1;597	597	6.2935	5.1775	4.9905	5.8714	4.9584	3.6915	4.8354	4.975	4.9887	6.0418	5.5232	4.7334	5.7779	4.1603	4.0531	5.5521	6.0772	5.1615	4.382	5.323	4.8792	6.3952	5.1591	5.9782	5.5432	5.2913	5.6823	3.1587	5.7197	6.3102	6.2304	4.9704	6.4833	5.6996	5.4806	5.4809	3.9809	5.4832	5.5589	4.7076	4.0968	6.3959	5.9071	5.7816	5.0596	5.0921	5.7323	6.1944	5.0997	4.9284	5.6144	5.6611	4.263	6.1661	6.2319	4.7032	4.5951	6.1338	5.8545	5.5122	5.1611	6.1375	5.9998	5.7962	5.116	4.3688	5.0896	5.8615	6.6764	4.9021	4.1867	5.0557	6.1763	5.5913	5.9083	5.6135	6.611	5.6179	5.9381	6.3374	5.3341	4.862	6.0734	6.7386
PF3D7_1131900.mrna1_1	PF3D7_1131900.mrna1_1;598	598	5.4043	4.7274	3.6369	5.2623	3.5607	5.2215	5.6088	4.6112	4.9045	5.8192	4.3681	4.332	5.5996	4.8948	4.5217	4.7745	5.4236	4.8704	5.3906	6.7501	5.7018	5.6276	4.7382	4.0704	5.9581	5.6343	4.8669	6.0365	5.9011	5.6226	5.8084	4.8017	5.8447	6.5048	5.8022	4.6736	4.8972	5.2234	5.9507	5.2873	5.4185	5.3226	5.4472	5.5765	5.4575	4.6159	5.7325	6.1973	4.5957	5.4627	5.5223	5.3161	4.1127	5.9322	5.0687	3.8817	3.696	4.6576	5.8387	5.0887	6.2194	5.8672	5.3837	5.5129	6.1572	4.5429	6.0372	5.0277	5.8128	4.7761	4.6954	5.7779	4.9791	4.7021	5.5919	6.0261	6.5365	4.811	6.0444	5.1719	5.7126	5.6648	4.6542	7.0676
PF3D7_1131900.mrna1_1	PF3D7_1131900.mrna1_1;599	599	6.3246	4.7214	5.3653	6.3043	4.0339	3.5607	5.0299	5.0665	4.8748	5.2238	5.4429	5.0422	7.336	3.4423	4.1603	5.7618	5.2483	5.2972	3.2388	6.2856	4.9695	5.5068	5.1843	6.0072	5.8296	5.2106	5.3096	5.26	5.9656	5.8288	6.0721	5.2906	5.5056	5.5002	5.4828	5.1502	4.3757	5.3519	5.7903	4.337	4.4515	4.3111	4.9269	5.7306	5.1719	9.0733	5.7903	6.2589	4.26	5.9262	5.1313	5.9011	4.1867	5.4205	5.0308	8.9979	3.1522	6.0944	6.1012	5.202	5.7666	5.8982	6.4261	4.7908	4.8639	4.5546	5.047	6.1944	5.278	4.6576	6.7241	5.6241	5.3237	5.0081	5.9607	6.09	6.2713	4.9486	5.6424	5.0605	6.0755	5.2304	5.3234	5.8263
PF3D7_1131900.mrna1_1	PF3D7_1131900.mrna1_1;600	600	6.7503	7.4226	5.2884	5.9761	5.5075	5.6482	5.5103	5.5595	4.4249	7.0801	6.0186	7.0505	5.9343	4.1763	5.6599	6.2424	5.8001	6.714	8.7268	5.846	8.4849	5.558	5.1489	7.1077	5.6209	4.926	4.4621	10.8187	7.3369	9.9507	9.1618	5.5481	6.5871	5.8306	5.6067	4.2585	4.3089	5.8822	7.0571	4.2319	9.0535	7.7659	6.0268	7.3971	7.4429	5.8081	5.3802	6.6636	5.1831	6.8077	7.1255	5.8079	5.8875	6.8213	6.7966	5.1223	5.1651	7.8734	6.3236	6.2485	6.1309	6.7252	6.5613	5.9623	8.5728	6.1071	5.9507	6.4707	6.6663	5.7043	5.7735	5.7344	8.8205	5.9026	7.4676	5.9533	7.0928	6.2662	7.2749	8.9962	4.6427	5.4571	6.799	7.6968
PF3D7_1131900.mrna1_1	PF3D7_1131900.mrna1_1;601	601	7.3497	6.6456	5.6938	6.0845	4.3757	5.2028	7.6054	4.9131	5.5201	7.0104	5.0968	5.8831	8.1927	4.7955	5.0913	7.8908	5.7923	5.858	10.4792	6.5549	8.8961	5.9919	5.89	6.5304	7.0329	5.2638	5.9602	12.243	6.7866	9.1294	6.1518	5.2227	7.3364	7.8174	5.7027	5.0892	5.0099	5.985	6.126	7.3155	5.1542	8.8409	6.1175	7.6095	6.6007	5.5741	6.3811	6.5887	5.5289	7.3956	6.4683	4.275	5.6299	5.3205	6.065	4.9231	4.9681	6.4456	7.7598	5.3733	6.005	6.1381	5.7819	6.499	8.4208	5.1338	5.6812	5.4182	6.0766	6.1957	5.272	5.5774	8.2478	7.7334	5.89	6.2409	6.1995	6.5401	7.3822	9.2341	5.9498	5.0405	6.3969	7.4546
PF3D7_1131900.mrna1_1	PF3D7_1131900.mrna1_1;602	602	6.7178	6.4034	5.0023	5.5441	5.3547	4.4699	6.2837	5.4386	4.3533	6.325	5.8084	4.5789	8.1123	5.5333	5.6459	6.4775	6.0226	5.4019	7.9311	7.8427	7.4831	5.3999	5.8362	6.9572	5.6247	4.8924	5.3448	10.0761	7.2109	7.9277	5.7978	5.7043	6.0609	6.0923	5.4709	3.6826	5.0968	5.3868	6.1971	5.8863	5.9982	6.5612	5.4162	6.9501	6.0323	4.3583	5.7869	5.8181	7.0369	7.3344	6.6907	4.235	5.2887	5.9324	5.8437	6.229	4.3944	7.1881	5.8728	5.8156	6.4751	6.2966	6.1699	7.0851	8.1455	5.6369	4.8934	5.0828	6.6868	6.4082	6.2166	5.31	7.7149	6.0235	5.3726	5.8936	6.8202	6.3927	7.2185	8.898	5.4643	5.4912	5.7905	6.8499
PF3D7_1131900.mrna1_1	PF3D7_1131900.mrna1_1;603	603	6.29	5.3349	5.7869	5.5385	4.5236	5.8435	6.3334	4.4731	4.5783	6.4678	5.5398	4.6094	7.176	4.1035	5.7684	6.6453	5.5185	5.6485	8.6945	7.3443	7.145	5	5.5441	6.189	6.1363	5.0041	5.0631	10.6869	7.2419	7.7745	5.1566	5.3498	6.6045	5.4832	4.6188	4.4861	4.541	5.8758	6.3023	5.8422	5.7986	6.9205	6.2961	6.6738	5.9805	4.4249	6.3407	5.2765	5.7666	6.7466	6.5935	5.2935	4.5795	6.8184	5.3677	5.4989	4.7506	8.2399	6.3379	4.6893	5.9196	7.0476	6.0226	6.6431	7.6656	5.6929	5.2323	5.5601	6.3775	6.044	6.0137	5.3726	7.2096	6.1803	6.1487	5.7293	6.5295	4.5478	7.657	8.7713	3.6392	3.2265	5.7029	6.1171
PF3D7_1131900.mrna1_1	PF3D7_1131900.mrna1_1;604	604	6.7184	5.302	5.6011	7.1384	5.0531	4.5711	6.1058	4.4162	3.5874	6.5466	5.8829	5.375	7.6592	4.8298	5.4053	5.8773	5.7477	4.649	7.5149	6.8976	7.0646	4.3847	5.1977	5.9071	5.488	6.2269	4.4822	8.9483	6.4941	7.9339	6.1254	4.0374	6.327	5.5641	5.9272	5.257	4.0224	5.0374	6.2108	6.0206	5.4476	7.578	5.6817	6.5258	4.5922	4.6633	6.2874	6.7724	5.0058	6.1066	6.0481	5.9004	4.5361	5.6229	5.2188	5.0544	5.0997	5.9572	6.0295	5.3547	6.1649	6.2288	5.4941	6.2194	7.28	4.5236	4.431	5.4084	7.0386	5.4617000000000004	5.3754	5.0866	6.6956	5.568	4.9359	6.1904	7.1665	4.7729	6.5682	9.1	5.0777	5.8989	5.4043	6.8831
PF3D7_1131900.mrna1_1	PF3D7_1131900.mrna1_1;605	605	6.3647	5.8032	5.285	5.5361	5.0717	5.0201	5.6574	5.3889	4.903	6.3196	5.4094	5.3498	5.9732	3.5361	5.1942	5.4276	4.7175	4.6352	6.4461	6.9801	6.6576	5.2657	4.4783	6.3049	5.2453	3.3031	4.3854	7.9811	7.0045	7.1539	6.1123	3.6622	5.126	5.8557	5.2784	5.0356	4.847	5.4512	6.0644	5.3533	4.4931	6.0732	5.2702	4.8709	5.6982	4.9373	5.3568	6.5733	4.0496	5.6082	6.34	5.1064	4.9189	5.4822	4.8861	3.6029	5.1445	5.8943	5.6317	4.8032	6.1104	6.1875	4.8084	5.1659	6.0103	5.5053	5.4874	6.1532	6.6343	5.0959	5.2765	4.3847	6.5523	5.0553	4.1835	6.1385	6.5711	5.7355	6.595	7.3826	4.466	4.7257	5.2861	6.0873
PF3D7_1131900.mrna1_1	PF3D7_1131900.mrna1_1;606	606	6.1373	5.4899	4.588	5.8128	1.0215	4.7328	5.1799	4.2411	3.26	6.1524	4.5236	4.2787	6.0468	3.6576	5.4705	6.2005	5.1623	4.844	7.9597	4.0435	6.6129	4.1497	3.849	4.5801	6.0314	4.5385	5.6614	7.6556	5.6893	6.6095	5.4915	2.5385	3.9241	4.9932	5.3834	3.5874	4.0018	4.2532	6.0715	5.5065	3.6645	5.1579	4.9279	5.7118	6.151	4.3498	5.8156	4.2288	4.5558	5.4928	5.5113	4.691	2.9579	5.323	3.3161	3.8329	4.017	6.8415	4.5141	5.3961	5.23	6.5272	5.0708	5.3754	8.4267	4.4019	3.9773	6.0255	0.3674	4.6645	4.1522	4.797	5.433	5.826	5.537	5.6041	6.5264	5.1363	6.3866	8.3213	3.4854	2.0909	6.9088	6.6203
PF3D7_1131900.mrna1_1	PF3D7_1131900.mrna1_1;607	607	6.0277	5.7706	5.4111	4.6559	3.9718	10.3087	6.1383	6.5322	4.0798	5.9477	5.0246	5.0448	5.9995	2.854	9.9596	5.5546	7.212	4.6223	8.169	6.2259	7.9952	4.5329	4.5723	5.4192	5.1322	4.126	3.9928	7.9057	5.0299	8.2941	5.0255	3.8826	5.8099	4.7544	4.9231	5.3775	4.1739	5.4063	5.749	4.62	4.5279	5.5497	5.2987	5.8314	4.6118	5.489	5.8617	4.9528	3.5583	5.1214	6.5348	4.7996	1.1309	4.8227	5.3455	5.465	6.1987	7.2053	4.9777	4.557	4.7903	6.4119	3.437	6.0494	8.1011	5.0014	5.1731	4.3491	5.098	5.2353	5.6235	4.3009	6.1613	4.3391	6.023	4.7257	6.6026	5.5577	6.373	9.4029	3.0635	4.4835	4.6668	7.0281
PF3D7_1131900.mrna1_1	PF3D7_1131900.mrna1_1;608	608	5.8076	5.7407	5.4259	5.5999	4.6433	4.6904	4.3632	3.0339	2	6.5771	5.9179	5.359	5.4306	2.8895	5.1847	5.2487	5.3103	3.839	6.7452	5.5053	8.2754	3.3205	5.0483	5.4449	4.1859	3.2884	4.4114	6.1254	6.6477	8.5491	5.5364	3.1843	6.5215	5.2376	4.3583	3.111	5.1152	4.5361	6.3107	4.6513	4.6594	4.7038	4.0215	5.5317	5.405	4.1771	6.5353	5.7769	4.0832	3.84	7.631	4.8354	4.6439	5.1006	5.1667	5.0058	4.8909	5.6879	4.7071	4.5141	4.9676	5.517	5.4643	6.1679	5.8278	5.4293	4.9059	5.2437	3.6029	5.2968	5.2876	4.5217	6.1733	4.4899	3.9873	5.1799	6.4336	4.9449	6.5192	6.5441	5.5005	2.4854	4.6899	6.5839
PF3D7_1131900.mrna1_1	PF3D7_1131900.mrna1_1;609	609	4.8186	5.2608	5.8994	5.0299	2.696	5.516	5.09	3.3205	2.0108	5.5786	5.0879	4.0807	5.3551	3.4854	6.1243	5.1811	5.2083	3.6927	7.1513	4.8782	7.3043	4.1993	4.5059	3.3132	5.0734	2.7004	3.3161	6.312	4.858	6.6816	5.4269	2.5286	3.8237	4.5204	3.8826	4.4046	3.9891	3.5789	5.3041	3.6218	3.1538	5.2315	4.2095	3.0444	4.079	4.8001	4.7175	4.86	2.0496	2.2327	5.195	4.6966	2.281	4.4236	4.5248	5.0277	4.1739	5.4973	5.5555	4.0277	4.6673	5.1177	4	4.6999	5.6733	4.9006	4.0678	5.292	4.1334	3.8063	4.7153	4.9425	4.86	4.6594	4.1473	4.6599	5.2913	4.3291	5.2983	6.5809	3.4489	2.7761	6.1237	3.5886
PF3D7_1131900.mrna1_1	PF3D7_1131900.mrna1_1;610	610	4.9621	5.2441	4.669	4.1763	2.9107	5.9734	5.0925	2.5874	3.384	5.0157	4.2365	3.111	4.5723	1.8032	6.4853	5.1659	4.1675	3.6299	4.1659	4.9695	5.7764	4.4867	4.7608	4.0391	4.5904	4.0036	3.3533	4.8022	4.9477	6.3094	4.7913	3.3248	4.0054	5.0794	4.8425	3.342	3.6724	3.5644	5.3716	2.5385	5.0661	3.6112	3.5348	3.6041	4.2943	4.9968	2.5777	4.9383	3.7247	3.4634	4.8379	4.9745	3.3882	3.9964	5.4489	4.9616	4.669	6.4722	5.4019	3.8826	4.9373	3.9846	4.9231	4.7506	5.4222	4.0635	3.8836	5.2906	4.701	4.7761	4.3284	4.1506	5.2563	5.1039	4.7093	4.6023	5.9446	3.854	5.5747	6.3067	4.1243	4.3103	3.7506	4.3413
PF3D7_1131900.mrna1_1	PF3D7_1131900.mrna1_1;611	611	5.2836	4.6871	4.6616	3.5484	3.6088	6.1154	5.0121	2.7093	1.8032	4.9745	4.591	4.7533	4.1408	3.9326	6.3937	4.3096	4.9458	3.7049	5.0237	5.0866	4.6803	4.6781	4.464	4.0453	3.7214	3.845	1.3219	4.9112	4.278	4.9878	5.0896	2.7929	3.5692	4.5103	4.1102	1.7613	3.7719	4.1835	4.5951	3.2645	2.272	3.1603	4.2418	4.0197	3.2525	4.3313	3.9193	4.7729	1.86	4.5552	4.5801	4.4101	2.0286	4.6182	4.9745	4.8977	4.6831	4.5625	5.6499	4.3847	4.5564	4.8263	4.3882	4.5154	2.5435	5.0993	4.7882	4.7087	3.8934	5.0687	5.1631	5.5392	4.2273	4.6064	5.1679	4.9864	6.1062	3.4276	4.842	4.26	4.0644	4.2957	5.1965	4.2502
PF3D7_1131900.mrna1_1	PF3D7_1131900.mrna1_1;612	612	5.393	3.991	4.8659	3.4114	3.189	5.6943	4.8344	5.1965	1.852	4.235	3.479	3.0942	4.8369	0.1506	5.4757	5.0985	5.649	3.0286	4.2418	5.2743	4.696	4.6194	6.418	3.5472	3.8329	2.6485	4.7554	4.2832	4.7913	4.9704	4.1699	5.1206	4.6311	5.0281	3.0824	4.2426	4.8278	4.2884	3.6253	4.0883	4.9326	4.2456	4.8298	4.3639	1.5945	4.6679	4.3147	5.0325	2.4195	5.2137	5.8084	4.682	2.3505	4.2839	4.4423	3.8237	4.3618	5.3226	5.3434	2.8777	4.7882	4.4607	5.2399	3.3992	3.854	3.1969	4.6502	4.8953	4.3702	4.4757	3.1506	4.7682	5.6554	5.7735	3.6017	4.7404	5.098	3.5945	5.0764	5.367	3.6747	2.3618	5.2728	2.1922
PF3D7_1131900.mrna1_1	PF3D7_1131900.mrna1_1;613	613	5.7173	4.8885	4.1562	5.0738	4.2079	5.033	3.857	4.3547	4.3854	2.943	5.4479	4.7597	4.6921	3.0892	4.7317	5.8709	5.0453	4.2898	4.8074	6.278	5.367	4.7666	4.5558	4.9312	3.6645	4.3038	4.1843	4.3792	6.2595	5.2005	5.3649	3.1538	4.4601	3.7623	5.384	4.1144	4.6915	4.504	5.5741	3.5198	4.3792	2.4489	4.7495	5.0085	4.7856	4.6118	3.5361	5.6753	4.2296	6.1258	4.3799	5.033	2.7093	5.5656	5.636	5.5084	3.9791	5.0308	6.3806	4.5999	4.6082	4.9016	5.5945	5.7645	4.3681	4.4951	5.0224	5.0832	3.9635	4.3923	4.9523	4.4601	4.673	5.8943	4.9054	5.2036	6.47	5.4705	6.5283	5.8723	5.1077	4.3183	5.6519	5.5106
PF3D7_1131900.mrna1_1	PF3D7_1131900.mrna1_1;614	614	4.8298	5.3806	5.1627	5.1526	3.3001	4.6582	5.1542	4.696	4.067	5.1747	4.4005	4.8733	5.076	1.8278	5.2223	5.3537	5.796	4.7285	4.1611	5.9568	4.991	5.3341	4.797	2.3561	4.8207	5.8422	5.9761	4.8405	6.7948	5.142	5.1985	3.0959	4.6439	5.2939	4.4822	5.0832	4.8997	3.4515	5.6121	3.4764	4.2525	2.7225	4.7317	4.6064	5.2843	4.3009	4.856	5.1493	4.3971	3.9136	5.3491	3.3896	3.3785	5.0121	4.926	4.5613	5.4084	4.8972	5.8515	4.7729	4.9122	6.0363	5.269	4.6088	4.292	5.712	4.0781	5.3356	5.0583	3.5777	4.1977	3.2795	4.0383	6.413	5.3568	5.5552	6.519	5.6753	5.9773	4.554	5.2153	4.193	4.546	5.2426
PF3D7_1131900.mrna1_1	PF3D7_1131900.mrna1_1;615	615	5.9373	4.1747	3.8904	5.466	3.0374	4.5198	3.742	4.4989	3.2705	4.9098	4.2593	2.7334	5.3085	2.8237	4.5741	4.8738	5.4548	3.9392	1.516	6.378	4.7447	5.025	5.6591	3.6859	4.7115	3.9059	4.841	4.3597	6.8582	5.0819	5.2754	5.0453	5.4039	4.9959	6.0002	3.774	3.4249	4.2296	4.649	3.4303	4.4276	2.4222	4.9542	4.2824	2.4195	3.9458	4.1562	4.9122	4.4983	5.3583	4.3284	5.2091	3.3031	5.3975	5.5239	4.3427	3.319	5.3844	6.7548	4.6977	4.969	6.1336	5.2791	5.5653	3.6005	5.5583	3.5198	4.5166	4.4403	5.4111	4.5348	4.854	5.436	5.4935	4.9331	4	6.7036	5.6789	5.1457	5.126	4.853	3.373	5.2795	4.04
PF3D7_1131900.mrna1_1	PF3D7_1131900.mrna1_1;616	616	5.4935	5.288	5.2059	5.5789	4.3313	4.9411	5.2854	5.0853	4.7388	4.3653	4.6141	4.2972	4.975	0	5.8019	4.9676	5.2954	4.0117	4.2913	5.5922	4.2334	4.9846	3.5814	5.3551	5.0085	4.157	3.7093	5.111	5.2453	5.7724	5.3323	4.0259	3.0374	5.5567	4.8465	5.4803	3.3391	3.6938	5.6261	4.7296	4.3103	5.009	5.2935	4.1276	4.8329	4.8851	4.3604	5.2939	4.7404	5.0041	4.9823	5.1827	2.2016	6.0826	4.7219	4.0635	4.4699	3.9855	5.5072	4.8263	5.1526	5.3334	4.8068	5.8253	4.393	5.0005	4.9882	4.2188	3.3306	4.6519	4.8773	4.5759	2.5753	5.9274	4.2342	5.0652	7.0411	4.2441	5.5744	5.3695	5.4998	2.8679	5.067	4.5558
PF3D7_1131900.mrna1_1	PF3D7_1131900.mrna1_1;617	617	6.155	3.7115	4.7104	4.9649	3.1342	5.0259	5.211	4.7745	3.511	5.6559	4.5336	3.2705	4.8674	1.5607	4.0635	4.8364	4.942	1.7613	3.4222	5.366	4.4463	4.6753	5.2005	4.4243	5.4718	4.2847	3.2219	4.4627	5.8676	4.8166	5.4097	3.8197	3.8875	5.257	5.211	4.0687	3.7949	3.2234	5.5729	2.8176	3.6135	2.8639	5.266	4.0781	5.0409	4.4101	4.3448	5.4925	3.7093	5.0391	4.6764	4.9231	3.1779	5.0166	6.115	3.5497	4.2891	5.9662	5.6631	4.585	4.9855	5.3719	5.1807	4.4976	3.257	5.0259	3.5273	4.5329	3.7247	5.5395	0.0426	4.9662	5.047	4.9864	5.3561	7.2412	5.8657	4.7871	5.4097	4.1035	4.5135	3.3016	4.5148	5.8176
PF3D7_1131900.mrna1_1	PF3D7_1131900.mrna1_1;618	618	5.1056	4.6982	4.8992000000000004	4.5423	3.9699	4.4005	3.4182	4.2464	2.4033	4.7038	7.1905	2.6229	4.7565	3.2824	3.189	4.7856	5.6229	2.511	3.1457	4.7087	5.5008	4.2188	3.8125	4.8758	3.8826	4.2913	4.5723	4.6253	5.7007	4.0968	5.4925	1.257	4.3291	4.0832	4.2087	4.9231	5.359	4.5558	5.2399	3.3771	3.9523	4.0268	4.9713	5.649	5.2411	5.532	4.9759	3.8914	2.856	2.7677	5.3516	4.9602	4.1119	4.7093	5.1069	4.4039	3.5323	4.6259	4.9991	4.4666	5.4195	5.5298	5.2445	5.0561	3.6194	4.8919	5.2168	4.811	5.7027	3.8629	4.9523	4.2563	4.4276	4.1938	4.4449	4.701	6.0596	3.5521	5.6851	5.4456	1.856	3.332	4.0295	5.3259
PF3D7_1131900.mrna1_1	PF3D7_1131900.mrna1_1;619	619	6.2839	5.0947	5.3674	5.7129	4.2157	4.0435	2.9542	4.5534	1.856	5.6343	5.374	3.6218	5.5018	3.9317	4.8629	4.0755	5.235	5.285	3.3909	6.0391	5.4162	3.9588	5.7845	6.6385	4.2472	4.4019	3.9069	5.0488	6.378	5.0819	5.3452	6.1198	6.7325	5.706	4.366	4.0531	5.0592	4.846	5.5059	4.1457	3.373	3.859	3.3688	4.6803	5.0272	4.3052	4.6736	5.1048	4.292	4.6702	5.7557	4.6439	3.5286	4.9672	6.9409	4.3341	5.3208	5.6539	5.4012	5.1989	4.1127	5.8027	5.3413	5.2168	5.3477	5.2184	4.0054	4.4601	6.1449	5.3736	4.0976	5.5503	5.9839	5.6885	5.4152	5.2895	6.435	5.121	6.213	4.7918	4.7861	4.272	5.1006	6.0027
PF3D7_1131900.mrna1_1	PF3D7_1131900.mrna1_1;620	620	5.5229	5.3473	4.3971	5.7415	3.0976	3.4101	4.2257	4.6017	3.8787	5.2044	6.2759	4.0678	5.855	2.1922	4.9141	5.1243	5.6352	4.2832	4.4209	6.6283	5.0976	4.4363	4.6605	6.0949	5.2739	6.0585	6.6305	5.0993	6.7739	5.6562	5.2787	3.8319	5.784	4.9241	4.8425	6.2365	3.8217	4.6662	6.5938	4.0661	3.5311	5.238	5.7371	6.3098	5.3885	4.3384	4.6259	5.5236	2.1243	4.4336	7.0446	5.0879	4.4283	5.4594	5.5245	3.9486	4.1235	5.3861	5.8437	4.3384	8.866	6.0592	5.3597	4.9777	4.7544	5.3868	4.1985	3.957	6.4786	4.5765	5.2536	5.0054	5.5677	5.6334	5.0045	8.5715	6.4683	4.9873	5.8001	5.4101	6.1229	2.797	4.8186	6.7417
PF3D7_1131900.mrna1_1	PF3D7_1131900.mrna1_1;621	621	6.4398	4.8699	5.3391	5.3851	3.6323	4.7955	5.2048	3.4673	3.4489	6.8045	5.6868	3.7236	5.1934	2.7634	5.1396	4.3847	5.5084	4.0391	4.8099	5.4413	6.3945	4.3082	4.7549	7.1197	4.5564	4.7355	4.0514	4.3205	6.2758	5.1169	4.9579	5.0117	6.0938	4.1235	5.7653	2.144	4.6141	4.8895	5.7949	3.1326	4.0054	5.1098	6.5696	8.3361	5.957	4.067	5.4935	5.8985	3.0993	2.5729	7.0047	4.0772	2.6439	4.9509	5.5832	4.2638	5.0832	5.2188	5.4479	3.541	9.9415	4.9155	4.7285	5.7594	4.2403	4.9896	5.1871	4.3971	3.5874	5.4022	3.7613	5.0072	5.1202	4.7761	5.4472	9.268	5.4673	4.7225	5.8917	4.8505	5.4289	2.9449	4.903	5.0794
PF3D7_1131900.mrna1_1	PF3D7_1131900.mrna1_1;622	622	9.6267	6.5398	5.607	6.8638	4.7761	6.1817	5.4578	6.4363	3.4712	9.4793	5.1119	5.6085	6.1485	2.9392	6.065	5.0892	7.2551	3.3646	4.9112	8.5746	6.1332	4.4751	6.1888	6.5278	5.0063	7.0955	4.7544	4.8298	8.1697	6.1815	4.4039	5.2357	6.5054	5.1518	6.8786	3.7845	4.441	7.671	5.1301	5.7853	4.2525	4.4489	7.0196	7.0925	9.3114	5.1647	6.4464	4.121	4.3356	6.8776	6.1843	6.1865	6.4833	5.2917	6.038	5.1371	5.3509	5.9521	6.1418	6.1158	7.0418	5.8804	5.9324	5.9848	5.6809	6.0466	4.5638	5.2095	4.4931	5.5835	4.682	5.1843	5.6744	6.5229	6.2702	6.6323	7.1313	6.1514	6.7604	6.0693	5.9088	1.3391	5.8755	6.4212
PF3D7_1131900.mrna1_1	PF3D7_1131900.mrna1_1;623	623	9.749	6.0566	8.8113	6.8863	6.9034	7.249	7.6192	8.0673	7.0134	10.0298	6.2852	7.7381	7.0883	6.8605	7.2781	7.1287	8.8298	6.3818	8.5258	7.7773	7.1993	5.2365	6.5463	8.9021	7.0859	4.926	4.2861	7.6179	8.3528	7.6934	5.7404	5.572	8.4578	6.2926	5.5138	4.7301	5.3198	6.1713	5.9028	5.5419	5.839	5.8875	6.434	6.9196	10.1524	8.1571	6.2096	6.4878	4.0661	9.6427	5.8437	5.3944	6.1938	6.6847	7.8267	8.5024	4.3154	7.5894	6.7917	6.8774	7.177	8.2775	6.8446	8.2576	7.1889	5.5613	5.2664	5.8704	5.5889	7.6186	7.5856	5.5254	7.8889	6.8542	8.0008	6.7369	7.9726	7.5596	8.7153	7.6516	5.3462	5.0072	6.8454	6.0112
PF3D7_1131900.mrna1_1	PF3D7_1131900.mrna1_1;624	624	7.3436	6.1884	6.5624	5.5916	4.4162	4.4957	6.0437	6.9363	3.2555	8.355	5.3143	5.8212	5.7358	2.7181	5.749	6.516	6.3464	5.3778	5.2739	8.4815	11.5346	4.6124	5.9869	6.2585	4.9556	2.0807	5.8268	4.7687	8.3459	7.8964	7.275	5.4777	6.5116	4.916	4.6576	6.4481	4.5613	5.2604	7.0183	3.4383	4.6865	4.7533	6.1904	5.875	6.3686	4.7388	5.2772	7.0882	5.1379	5.2965	5.3484	5.0976	4.7115	6.0906	6.2994	4.7661	4.3716	5.6511	5.5632	5.6651	8.7212	6.2003	12.0221	6.7471	3.4529	5.8924	5.2517	4.439	4.4738	5.2657	4.1408	5.4683	6.2342	6.0522	5.4741	8.4634	7.5706	11.8122	6.9471	5.6067	5.9181	5.7309	4.8953	6.0851
PF3D7_1131900.mrna1_1	PF3D7_1131900.mrna1_1;625	625	6.7256	5.5723	9.81	6.431	5.6531	5.047	5.0968	6.9944	5.2353	6.3343	5.5005	3.2418	5.6259	4.0365	5.963	4.0951	6.6267	4.1595	4.1906	7.6235	8.0275	5.3809	4.9317	11.2397	5.3176	3.7592	4.2227	5.5357	7.1084	6.002	5.5696	5.6299	10.7311	5.4168	5.1882	4.5379	4.3198	5.288	5.7621	5.1123	5.0193	4.327	4.7076	5.0121	6.2634	4.8768	4.742	5.1803	5.7721	5.7955	4.5527	5.193	4.5211	5.9639	7.9378	4.5747	6.1715	5.9586	5.7506	4.3023	6.9029	6.6554	10.1291	5.1759	4.2449	5.5273	4.9556	4.6135	5.0413	8.7148	5.2716	5.5466	5.2645	5.4712	5.3345	7.0689	7.3709	9.8326	5.327	5.4796	5.694	4.2928	6.031	4.8972
PF3D7_1131900.mrna1_1	PF3D7_1131900.mrna1_1;626	626	5.4101	4.3125	5.4699	5.3628	2.9561	3.848	4.3074	4.1667	2.0179	5.3656	2.6485	3.3937	5.0968	3.1489	4.3799	5.2555	4.7153	3.3937	3.6276	3.0496	5.2798	3.7991	4.3406	4.8006	5.4476	4.4666	4.3334	4.9959	4.723	4.9964	4.0626	2.9635	5.2491	5.0361	3.6005	2.6622	3.6893	5.218	5.1926	3.6381	2.2418	4.2342	4.7766	5.8115	6.1377	3.9439	4.9079	4.1554	4.1227	4.5084	5.2513	4.8575	2.6299	5.466	3.926	3.9551	6.4904	4.9486	4.8166	4.5304	6.9024	5.2491	5.2649	3.855	6.195	5.0396	4.1391	3.7677	4.3306	4.8909	1.8278	5.6194	5.3951	3.3702	4.5874	6.0459	6.0094	5.2284	5.6247	5.2817	5.3944	3.3937	4.3951	5.7926
PF3D7_1131900.mrna1_1	PF3D7_1131900.mrna1_1;627	627	5.4286	5.7589	5.1534	6.5388	2.7093	4.1699	5.0687	5.0819	4.0081	4.5874	6.7772	4.7425	5.6713	3.2494	3.0548	4.9878	4.9312	3.5122	4.8694	4.0993	4.0461	3.7004	4.6235	5.1094	4.6605	2.4303	5.0431	4.6814	4.7538	5.44	5.5744	4.2608	4.7109	5.2968	5.2296	4.6264	4.9083	4.9768	4.9064	3.1522	4.3455	4.3082	4.843	4.942	4.6826	4.2118	5.6436	4.9481	3.6859	5.6067	4.4751	4.6305	3.4155	4.9402	4.6656	3.7517	4.1235	4.851	4.5404	3.6358	6.2413	5.594	4.3736	5.7856	5.1727	5.3691	3.7192	4.4886	4.9444	4.2824	4.1252	2.8379	5.1631	4.4867	5.2705	6.2959	6.0126	5.5185	5.5702	5.3288	5.5236	4.4718	4.5223	2.7677
PF3D7_1131900.mrna1_1	PF3D7_1131900.mrna1_1;628	628	5.7407	5.9267	5.6124	5.4809	5.2215	5.2468	5.8839	3.7247	3.6769	6.5184	4.3526	5.4529	5.557	4.4796	5.1367	4.4489	5.6988	3.9699	5.7079	5.9162	5.2687	5.5589	4.7361	5.2472	5.2353	3.4957	4.4653	5.2091	6.477	5.6954	5.732	4.5795	5.7706	5.4175	4.3413	4.7639	4.986	5.7814	5.714	4.6531	4.8227	4.957	5.6565	5.2679	5.7203	4.1787	6.1955	5.7509	3.5398	5.6415	5.228	5.4689	3.9298	6.0896	5.4689	4.849	5.079	5.2028	6.1169	3.6253	5.7382	5.8931	5.709	5.7369	5.1767	5.2211	5.478	6.0363	6.5426	4.2296	5.1231	4.8212	5.8669	6.04	5.0139	6.4106	6.9107	6.2963	5.3201	6.007	4.6707	4.853	5.9484	6.6073
PF3D7_1131900.mrna1_1	PF3D7_1131900.mrna1_1;629	629	6.1681	4.9561	5.0365	5.114	5.2596	5.1977	4.7772	3.4841	3.4919	5.9277	4.9165	4.814	4.2032	2.06	4.9467	4.435	5.6753	3.5619	4.7153	6.6659	4.9955	5.4426	5.2517	4.9491	5.5005	3.3547	4.1562	4.5632	5.0166	5.0509	4.9146	4.1779	5.3878	5.1052	4.7268	3.6781	4.4983	5.5644	4.3484	4.7043	4.079	5.144	5.0917	4.774	3.5993	5.6291	3.7312	4.9146	4.6259	3.1375	5.3323	4.6736	4.2449	5.2728	4.9035	4.8664	5.0691	5.5135	5.3861	2.9598	4.7301	5.753	4.3757	5.2913	6.0498	6.2277	4.5141	3.8748	6.1491	4.4263	4.0126	4.9878	4.7766	5.6659	4.5053	5.1831	7.0832	6.0264	5.432	5.2434	4.8227	3.9126	4.4854	5.4273
PF3D7_1131900.mrna1_1	PF3D7_1131900.mrna1_1;630	630	5.9298	4.4764	5.4353	5.7761	4.6346	7.2613	5.2369	5.2902	2.1473	6.7527	5.4571	4.796	5.1355	4.4396	8.2535	5.0938	5.0561	4.1144	4.3896	5.2724	5.1989	5.0522	4.8885	4.7485	5.2273	5.3702	4.3695	5.3212	5.1799	6.2561	5.8934	4.3688	4.6633	5.047	4.8207	3.9514	4.8904	5.6562	4.3978	4.384	5.2102	4.257	5.0798	3.5595	4.9307	4.7436	5.6097	6.0336	5.3639	3.7004	4.6668	4.4383	4.8875	5.5173	5.3621	4.9686	5.8592	5.5595	4.847	4.1506	5.7858	5.2649	3.591	5.1583	5.9409	5.6974	5.3395	5.2453	6.0431	5.1052	2.7613	4.0365	5.9586	4.9509	5.1993	5.8547	6.4101	5.4741	6.2098	4.9968	4.8924	5.5144	5.9258	6.5868
PF3D7_1131900.mrna1_1	PF3D7_1131900.mrna1_1;631	631	5.6482	4.9809	4.5826	5.1587	2.9505	5.4967	5.431	5.6047	2.144	6.2176	6.5027	2	5.1031	1.4699	4.8074	4.9021	5.1882	3.0824	5.3635	4.9841	5.0161	4.785	5.862	3.6938	5.8268	2.7093	4.8445	4.1946	4.7241	5.3792	5.2277	4.6229	4.9303	4.7819	4.7861	3.9625	5.3473	4.3723	5.3523	3.7137	3.116	4.1771	4.8258	4.1334	3.7181	3.2219	4.4515	4.9449	4.8237	0.7137	5.9477	5.4152	4.306	5.2246	4.9416	4.7608	5.0566	5.4522	5.144	4.8861	4.9973	5.6299	3.2943	3.9298	4.4581	5.4538	5.7444	4.6058	5.6582	4.7038	3.2615	4.04	5.9572	4.0575	4.0985	4.8841	5.797	4.254	5.2694	4.9704	5.6676	5.4026	3.5273	6.3459
PF3D7_1131900.mrna1_1	PF3D7_1131900.mrna1_1;632	632	5.4336	4.7892	5.2184	4.4548	2.3646	2.969	4.5874	4.225	1.8115	5.9894	5.1679	2.4854	4.6153	3.1699	4.1715	4.5254	4.4046	3.5173	4.1819	4.8273	4.4854	4.3576	4.9695	4.4053	4.8704	4.1293	3.6171	5.0268	5.0913	5.0609	5.4005	4.4195	4.5317	4.2623	4.2891	3.8807	4.7109	4.2645	4.1627	3.3491	3.6542	4.627	5.5978	3.7398	3.6576	3.8217	4.6444	4.3653	3.4423	4.0435	4.2943	4.3052	3.7991	4.6259	4.4303	3.842	3.1094	3.8349	5.1595	2.926	4.6949	4.8156	4.2795	4.7803	4.2048	4.9635	3.8227	5.2965	4.1643	4.5354	2.7442	4.4666	4.4202	4.4912	3.4699	4.3413	6.3273	4.9098	4.6485	4.8359	5.2384	4.7892	5.0343	5.8773
PF3D7_1131900.mrna1_1	PF3D7_1131900.mrna1_1;633	633	6.1707	4.6831	4.811	2.8237	3.546	2.6758	4.2102	4.1152	2.8094	5.5521	5.0426	1.2079	4.6294	1.2388	4.0841	4.4712	4.7366	2.6415	4.354	4.7597	4.9523	2.4005	5.5314	3.2735	4.393	3.7247	4.6525	3.9088	4.8812	5.5094	4.6536	3.4995	3.7366	4.2839	4.5367	4.4168	4.121	3.839	4.0875	3.4542	3.1906	4.1285	4.2079	3.5619	4.6427	4.0772	5.0712	4.9131	3.1715	3.5348	4.7093	5.1679	2.8012	3.8924	5.3519	1.9855	4.9472	5.4663	5.375	5.225	5.1615	4.6229	5.1566	3.2234	2.86	4.6094	3.359	4.1391	4.6502	3.4607	3.6576	4.5945	3.2735	2.8217	3.332	5.0665	4.8649	4.7098	5.0738	3.8248	5.5125	2.0391	4.9155	4.8232
PF3D7_1131900.mrna1_1	PF3D7_1131900.mrna1_1;634	634	6.0934	5.4951	5.0661	3.1763	4.1603	4.1424	5.0575	4.645	3.1667	5.6817	5.2319	4.9823	4.3183	1.7355	3.2928	4.8115	4.4141	3.3477	5.257	5.0365	5.0972	3.8904	4.6112	4.2357	5.4944	5.0959	3.7803	4.9303	5.223	4.8079	5.0879	3.272	4.0135	4.9236	4.6803	3.3604	4.1667	4.2555	5.1538	3.8953	3.0993	4.2593	4.8283	3.9919	3.4906	4.6253	5.5239	3.8074	3.3406	3.7495	4.8273	4.2743	2.8135	5.3909	4.858	4.9973	4.0661	4.5892	4.9495	4.8207	4.5317	4.4289	3.3716	4.7479	4.9472	4.5267	4.706	3.5472	4.9444	4.0661	4.3568	3.4236	5.2059	4.9528	5.2623	5.3395	5.8904	4.3356	6.0112	4.9759	5.0023	3.4046	4.2898	4.7908
PF3D7_1131900.mrna1_1	PF3D7_1131900.mrna1_1;635	635	5.6308	5.5404	4.3427	4.5441	4.8704	4.6548	4.9878	3.4356	2.8934	3.3533	6.0633	2.7377	4.5552	3.3205	4.0444	5.0193	5.1727	3.5173	5.2547	4.554	5.3122	4.8063	4.9155	4.2304	4.5122	3.645	3.8001	5.1607	4.3868	5.8495	5.7274	3.1747	4.3001	4.7109	3.5692	2.905	4.89	3.9392	4.6439	4.1052	4.6792	4.7866	5.1607	4.7955	4.3771	4.5354	4.0081	4.6859	4.6758	4.8445	5.0219	6.0987	4.3667	4.842	4.144	3.4343	4.6707	4.9011	5.3352	5.0483	4.0721	4.6375	4.1603	4.6259	2.5898	4.8963	3.3813	5.2284	5.0277	5.1819	5.1375	5.1835	4.7671	4.7115	4.7344	5.4266	6.0448	5.6594	4.9336	3.9477	3.8649	4.2935	4.5423	4.4963
PF3D7_1131900.mrna1_1	PF3D7_1131900.mrna1_1;636	636	5.2036	5.2334	4.7918	4.2288	1.4854	4.2172	4.332	3.7592	3.3674	3.6668	3.8207	3.8934	3.6508	2.3505	5.0466	4.8304	4	2.1538	4.3491	3.4607	4.6421	2.1635	4.7098	2.4777	3.8797	2.9653	3.8669	2.384	3.6927	5.5081	5.0405	3.2585	3.9439	4.9141	4.3978	3.3896	3.9616	4.8079	4.4957	4.5002	5.2365	0.5656	5.029	4.8684	3.8288	1.6462	4.8298	4.1875	5.3027	1.9928	5.116	4.5898	2.269	4.6548	3.9505	4.7398	4.7533	4.8924	5.2754	3.541	5.9215	5.0934	4.144	5.0054	4.479	5.3399	3.5509	5.0725	3.7687	3.839	4.5416	4.4456	4.9736	5.2199	4.7991	4.9336	5.1152	3.211	5.4114	5.5094	5.126	3.1953	4.8384	5.545
PF3D7_1131900.mrna1_1	PF3D7_1131900.mrna1_1;637	637	5.393	4.2441	4.6035	5.0396	1.4699	3.3923	4.4423	4.4263	1.2928	4.079	2.9579	3.9439	4.2479	0.6781	3.6938	4.6753	4.4931	3.7918	1.6369	3.9982	4.7623	4.6171	4.4899	3.6993	3.251	4.3212	3.3799	4.3384	3.8669	5.1416	4.7285	2.3505	4.0453	5.0308	4.5546	4.5945	3.0721	4.4601	5.0009	2.1342	3.0496	2.0738	5.2847	4.0072	3.3234	2.9727	2.8758	3.5534	4.5619	3.2735	3.7474	4.1043	3.3462	5.4216	4.9402	3.6485	3.6747	5.4683	4.9322	4.8929	4.3498	5.0785	4.1497	4.3327	2.4114	4.9873	3.6702	3.9754	2.1922	4.5491	4.4712	4.8089	4.2001	3.2327	3.3248	5.3154	5.3027	5.1894	4.2935	4.2172	5.1489	3.2555	4.314	4.546
PF3D7_1131900.mrna1_1	PF3D7_1131900.mrna1_1;638	638	5.4825	5.3345	4.8644	4.9198	1.4542	3.9607	4.2133	2.8758	3.591	5.3642	4.7104	4.1627	4.1235	4.3547	3.8339	4.4627	4.4796	3.4209	3.3951	4.0215	5.6337	3.6147	5.9928	4.3118	4.2935	4.3709	5.4496	4.5898	4.3045	4.4121	5.6974	2.254	5.876	3.8186	4.2257	4.4621	4.6594	3.848	5.2376	4.5379	3.8278	3.9754	3.0925	3.7814	4.2311	3.9326	4.7592	3.9791	3.4725	1.903	4.627	4.1914	4.682	4.3089	4.9923	4.7474	4.4155	5.257	5.4446	3.9955	4.7944	5.3409	4.6076	4.9054	5.1198	5.2242	0.7655	4.3723	5.4757	4.9467	3.5607	4.5928	5.1522	4.8022	3.0072	4.7981	5.8163	4.3688	5.8627	5.1202	4.5723	3.1473	4.6554	2.846
PF3D7_1131900.mrna1_1	PF3D7_1131900.mrna1_1;639	639	5.5204	4.5336	4.7766	4.649	2.8659	4.5311	4.5398	4.204	4.9103	5.1791	3.9288	2.8639	3.5323	0.0976	2.2016	4.8181	4.682	4.7361	2.9782	4.4202	4.9791	4.8972	4.2913	4.849	5.3074	4.0099	4.2203	4.7371	2.6758	5.3427	4.9359	1.1375	5.1843	5.5472	4.5416	4.7137	4.5416	3.0841	5.7458	4.0072	1.1375	5.0268	4.477	4.2071	3.1651	4.2563	5.6247	5.3561	4.9625	2.5261	3.6311	5.6144	3.1094	4.1077	3.9059	4.0054	2.9764	4.9745	5.0094	5.5487	5.1562	4.9011	4.5279	4.8963	2.8359	4.7219	4.3568	3.433	4.8374	3.9607	2.9222	3.9288	4.0635	4.3533	4.406	4.9298	9.7872	4.5484	4.5692	4.7708	4.3298	2.7991	3.7581	3.7093
PF3D7_1131900.mrna1_1	PF3D7_1131900.mrna1_1;640	640	5.8565	4.8782	4.844	4.6421	2.5922	4.905	3.5336	2.0704	4.2578	5.1276	5.0972	4.0179	4.943	1.7824	5.4761	4.9298	4.0045	4.591	4.6999	4.9759	5.4239	4.4899	4.9777	3.7323	5.2122	3.3448	4.3103	4.5644	2.7093	5.6966	4.5014	3.3688	1.275	5.3338	3.7115	2.8053	3.6381	4.5686	4.935	4.4575	4.0985	3.3771	4.7918	3.5472	3.2141	4.4989	4.4456	7.8478	4.1202	4.5373	4.9331	4.8565	3.6194	4.9551	3.9241	3.8053	4.2095	3.7279	5.2608	3.9791	4.0661	4.8992000000000004	4.1169	5.1227	3.3716	5.1383	4.8968	4.1506	4.4303	3.8248	4.4101	5.2399	3.8001	4.3764	5.6707	4.0063	5.2946	5.0875	4.6982	3.1489	5.2227	2.4515	5.0561	5.5195
PF3D7_1131900.mrna1_1	PF3D7_1131900.mrna1_1;641	641	4.9411	4.8943	5.3201	4.275	3.4919	4.9481	4.858	5.2589	1.5211	5.0496	5.671	4.7586	5.3323	3.7225	4.1946	5.1799	5.1131	2.7527	4.7835	3.7918	5.5555	4.7677	4.6673	4.853	4.3241	3.859	3.856	4.5993	4.634	4.0426	5.2001	3.8125	3.991	4.8644	5.2005	3.9184	4.4289	4.0215	5.5298	4.3505	2.3219	3.8659	5.4263	3.1359	4.477	3.9819	3.9882	4.7296	4.3255	3.6781	4.855	4.5951	4.5589	3.5509	4.7538	3.7431	3.8197	3.9011	5.0755	3.4222	5.0768	4.3413	4.1587	5.2917	2.9672	5.1623	3.9745	5.6144	4.9579	2.9542	4.0807	5.5116	4.4416	4.4757	4.8585	4.3639	5.2724	5.5037	5.0951	4.3736	3.8699	4.844	5.2913	5.0947
PF3D7_1131900.mrna1_1	PF3D7_1131900.mrna1_1;642	642	4.8151	5.2987	3.9345	4.7382	3.4182	3.7592	5.405	2.7887	3.942	4.7608	5.0678	3.5198	3.2839	2.384	3.5033	4.9896	4.4828	4.3183	4.7377	5.6525	4.9681	4.1587	3.8176	3.497	4.435	3.3248	5.1056	5.0343	4.915	4.9246	5.824	1.7908	4.3498	5.2769	4.8817	0.4222	3.942	4.1326	4.9519	3.8135	3.4489	3.1408	5.013	3.0179	3.9745	3.2141	4.5478	5.0592	3.8166	2.6253	5.0312	4.7087	3.7876	3.6381	3.7866	3.6949	4.3625	5.2044	5.2972	3.8807	5.3129	5.191	5.0334	5.0596	4.6651	4.8987	4.2048	5.3327	3.8237	2.774	4.546	4.4705	4.4403	5.013	4.4906	4.1432	5.3554	3.5717	5.7342	3.1587	4.0815	1.852	3.5336	3.4141
PF3D7_1131900.mrna1_1	PF3D7_1131900.mrna1_1;643	643	5.394	4.8207	4.4594	4.5217	3.5741	4.5129	4.9887	0.4222	0.2869	4.9923	3.1342	2.7268	4.5595	1.6229	4.6809	4.2203	4.2441	3.9598	1.5705	5.0751	4.3384	4.7623	5.0365	3.729	4.4886	0	5.5097	4.7355	4.126	5.0405	4.5509	3.7506	4.393	4.5662	4.5103	3.9021	3.1779	1.848	4.541	3.079	3.9514	5.1855	4.0531	4.2824	3.5705	4.2196	4.5686	5.3576	3.2943	4.2373	4.6932	4.4738	4.1707	4.8773	3.9855	3.9298	5.1297	4.9764	5.3604	4.1627	5.1779	4.9402	4.8938	5.3349	4.0712	4.2854	4.5379	4.225	3.7323	5.1326	3.862	5.7167	4.8304	4.7655	5.6579	4.8649	5.9231	4.106	5.4097	3.9098	4.4155	1.8237	5.1938	3.8866
PF3D7_1131900.mrna1_1	PF3D7_1131900.mrna1_1;644	644	5.0112	4.4647	4.84	4.8963	3.7708	3.8207	5.0184	3.1827	4.2126	5.7388	4.6041	4.0453	5.3237	1.6182	4.1152	5.3147	4.4121	2.3674	4.2388	4.2172	4.0286	3.5373	4.7808	4.6876	4.9878	4.6153	3.4803	4.2525	3.1731	5.3136	4.9467	2.4983	3.9505	4.6467	4.1755	2.7803	4.0339	4.1953	3.9392	3.8709	3.4647	3.106	4.4046	3.9021	3.7782	3.5361	4.2957	3.8758	4.6444	1.1177	3.2464	4.9435	4.1497	4.9727	3.861	3.3519	2.0531	4.8068	5.4809	3.9155	4.4886	4.354	4.0505	5.3092	7.0127	4.6786	2.7115	4.7323	2.6299	3.5705	4.7666	4.4906	5.0959	4.4236	5.3509	4.5491	5.7029	4.6525	4.5435	4.1651	4.0976	3.3334	4.1293	2.373
PF3D7_1131900.mrna1_1	PF3D7_1131900.mrna1_1;645	645	4.8758	4.717	3.6859	4.98	3.5097	3.3001	4.5589	3.1489	2.0356	4.8232	5.2284	0.856	4.7043	1.7655	2.4463	4.99	4.5323	3.0018	4.9131	3.3031	4.7871	4.8525	4.3327	3.3291	4.1481	2.0179	3.8629	4.3067	4.8505	5.2475	4.9635	0.7398	4.3576	4.1961	4.1715	3.0583	4.5747	4.7819	5.151	2.848	4.0712	4.2087	3.1795	5.0391	3.8639	2.6736	2.8339	4.0883	4.2563	3.3001	5.204	4.943	1.2141	5.0099	4.905	1.5311	5.3005	4.8787	5.3851	5.1481	4.1977	4.7871	4.9203	4.6182	2.6713	4.7344	3.7803	4.079	4.8875	4.4575	3.6229	2.5753	5.6639	5.0832	5.266	4.9103	5.4803	5.3107	4.8997	4.8861	3.7719	3.7431	4.4141	3.8679
PF3D7_1131900.mrna1_1	PF3D7_1131900.mrna1_1;646	646	5.1326	5.0652	2.7225	5.6479	3.6848	3.861	5.0188	2.86	0.8718	3.5607	4.2494	4.1043	4.6865	2.7049	4.7306	4.8115	5.3854	1.7527	4.5503	4.4938	4.9045	3.6064	4.2024	3.157	4.6182	4.1218	4.0224	5.3909	4.5844	6.0542	4.2653	3.4712	3.9126	4.0009	3.6147	0.6135	3.4725	3.1763	5.4757	3.6415	3.9298	4.5217	4.8812	3.9533	3.7506	4.3023	5.8659	4.1027	3.8379	3.0496	4.9255	4.5515	4.2464	4.8664	5.076	3.6803	5.1985	5.4182	4.6645	3.3349	3.2898	5.5157	3.7038	3.2063	3.3505	4.5223	4.7677	5.306	4.3916	4.0755	4.6938	5.1355	4.9973	4.0505	5.3526	3.8278	5.0862	4.4463	5.4575	3.5072	4.2683	3.6893	4.3255	2.9561
PF3D7_1131900.mrna1_1	PF3D7_1131900.mrna1_1;647	647	4.8777	4.8445	4.5552	5.0674	4.4249	3.9088	4.5552	3.5668	1.3277	4.2172	3.8953	6.1495	3.9439	2.926	3.8797	4.9103	4.7996	3.0339	3.0807	4.1432	5.2494	4.5999	4.7371	3.6599	5.4053	3.101	3.841	1.4647	4.278	5.3063	4.2957	0.7824	4.0339	5.2983	3.7398	1.5008	4.6724	4.7913	4.6605	3.1408	3.6554	4.0045	4.4854	3.6508	3.5435	4.1546	3.251	5.0609	5.0387	3.8777	3.7268	4.9227	2.0875	4.7918	3.6554	3.4476	4.6212	4.9754	5.3027	2.5729	4.0117	4.6859	4.1961	4.6599	4.591	4.712	3.717	2.9598	4.9639	3.4289	3.079	4.6502	3.3576	3.5874	3.7038	2.4699	5.4571	4.8006	5.0121	5.0321	4.0152	2.6622	3.4712	3.5021
PF3D7_1131900.mrna1_1	PF3D7_1131900.mrna1_1;648	648	9.9042	4.1473	4.1969	4.749	4.0687	5.2079	5.43	3.6147	1.86	5.517	3.2063	4.0985	4.5002	0.0976	4.3618	3.9882	3.7549	3.1408	4.5638	3.4289	5.5729	3.0925	4.2327	2.6893	5.3785	1.8992	4.1763	4.6707	3.7148	5.62	4.8273	3.3909	4.5934	4.8495	4.0259	0.433	3.8963	3.7082	5.2342	3.729	3.5729	3.0909	4.4107	3.8166	2.5484	3.943	3.8924	5.0461	2.7782	4.8792	5.0938	4.4429	3.7782	4.4925	4.3023	3.8669	4.1898	5.3327	4.111	4.7371	4.0548	4.8841	4.3023	4.7511	4.852	4.8585	4.1489	4.2713	4.7876	3.5097	3.7137	3.8135	4.6645	3.6724	4.5429	4.3089	5.3114	3.7431	4.86	4.0126	2.9709	0.0704	3.8866	3.0496
PF3D7_1131900.mrna1_1	PF3D7_1131900.mrna1_1;649	649	5.6792	4.3695	4.8958	5.2044	2.8875	4.6264	4.4229	3.3533	1.275	5.3049	4.144	4.4912	3.5656	1.257	4.1827	4.7263	3.3632	1.0144	3.5484	5.5154	3.7409	2.5729	5.0535	4.4607	4.0233	3.3363	2.6064	3.5398	5.1156	6.0117	5.2059	2.1635	5.0725	4.5166	3.8369	0.774	2.8718	4.3964	4.5223	4.5416	4.9946	4.1946	4.1085	3.8866	3.5484	2.7592	1.852	4.9937	2.2898	3.0858	5.2924	4.696	2.7485	5.1465	4.6392	2.4594	4.6047	4.6473	4.9932	4.4718	4.4296	5.2369	4.1914	4.7164	3.0072	5.0587	4.4548	3.5008	4.9727	5.1264	2.278	5.0892	3.8728	3.1027	3.5223	4.6786	4.8273	4.3016	5.0866	4.7043	5.3916	1.0496	4.8197	1.9184
PF3D7_1131900.mrna1_1	PF3D7_1131900.mrna1_1;650	650	5.4185	4.9736	4.8723	4.3568	3.1667	3.2032	3.845	4.2861	2.5632	4.2079	2.9782	4.6206	3.4195	3.3868	3.6576	4.6017	4.8304	2.9709	3.9782	3.957	3.844	3.4725	3.757	3.3118	4.9054	3.9298	3.3161	5.2445	5.2847	5.6381	5.0321	2.2388	5.1247	4.6837	2.6392	1.0566	2.8875	3.0339	3.797	1.9782	2.6485	3.8319	4.7431	4.8334	4.1185	4.5638	0.5753	4.3992000000000004	3.257	1.9672	4.7549	4.0409	3.1522	4.5279	4.8405	4.3313	4.3583	4.3096	5.7156	3.5619	5.3103	4.9217	4.7955	4.5981	4.0548	5.1942	4.4764	5.4124	5.1098	3.2449	2.8817	3.8982	5.2388	3.4995	4.591	4.4575	5.3377	5.121	5.6002	3.9317	4.7576	0	4.8694	4.3255
PF3D7_1131900.mrna1_1	PF3D7_1131900.mrna1_1;651	651	5.3212	4.594	4.2388	4.7458	4.5273	4.4627	4.8364	4.6415	1.373	4.4666	5.1918	3.2373	5.0892	2.2203	4.2296	4.4039	4.9045	3.9279	4.8664	6.4175	4.6741	2.3306	4.0108	1.5059	4.5404	2.144	4.2257	5.04	4.8037	5.3663	5.3509	3.2898	4.1449	3.8992	4.3533	4.1953	3.5122	4.4588	5.1035	5.1835	4.7027	3.6253	3.9718	3.0959	2.9579	2.9467	4.859	4.5868	3.0772	1.5558	4.6938	3.7148	3.7452	5.2215	3.211	3.9373	4.5552	4.7618	4.5957	4.3978	4.8674	4.9458	3.384	4.5361	3.3391	5.6395	4.0626	4.1043	4.0215	5.2475	3.8197	5.0925	3.3533	4.8146	4.5638	5.3844	4.2001	5.0206	4.9378	2.4383	4.2935	2.9184	3.3868	4.3916
PF3D7_1131900.mrna1_1	PF3D7_1131900.mrna1_1;652	652	4.8743	4.6611	4.8943	4.712	1.1243	3.359	5.0103	4.1546	2.3161	4.5515	3.99	4.4692	5.021	1.774	2.5311	5.3614	5.5351	3.3176	3.6599	5.3988	5.4555	4.6899	3.9467	4.5957	4.7511	3.7115	2.373	3.3089	4.5898	5.1477	5.0708	0	4.3688	4.8575	4.3868	1.856	4.3154	3.8339	3.6826	4.1018	3.0072	3.5097	4.9919	3.2898	4.0295	3.546	3.4005	4.5484	4.9331	0	4.5135	4.3568	0.516	4.5254	4.2638	3.7377	3.3576	5.0734	5.4074	2.9635	4.1301	4.269	2.4906	4.1961	4.2102	4.7682	1.5801	4.4363	4.4535	3.9919	4.2211	5.2731	2.4621	4.292	4.7339	3.9392	4.4249	4.4653	4.7903	4.9155	4.1993	2.729	4.2008	5.2787
PF3D7_1131900.mrna1_1	PF3D7_1131900.mrna1_1;653	653	4.4121	4.8222	3.8689	2.696	3.0072	4.4757	4.6904	4.9837	0.9561	5.2746	2.9873	3.1859	4.1779	0.1635	3.2327	4.6803	5.0866	3.8728	5.1148	4.0081	5.4973	4.6229	3.8659	3.9928	4.3484	2.1699	2.3103	4.8298	4.3896	5.0691	5.4803	1.9782	3.1043	4.2334	4.238	2.3533	3.7687	3.842	4.8938	1.9561	4.0081	3.5248	3.3743	3.4155	3.6519	3.3045	4.0917	4.8895	3.98	4.3681	3.8248	4.5558	0.546	3.0072	4.2126	2.7592	4.9425	4.6685	3.8904	3.9764	4.9486	3.5033	3.6369	5.2544	4.3313	3.7312	4.7241	4.0339	4.0179	3.6531	3.6346	3.8777	3.6736	2.4168	3.8679	4.4256	5.504	4.1293	4.4867	4.1227	3.5021	3.2943	3.7388	5.5273
PF3D7_1131900.mrna1_1	PF3D7_1131900.mrna1_1;654	654	5.2532	4.0858	4.292	3.511	3.5323	4.8792	5.1787	4.3255	1.8679	3.8885	2.4383	4.1194	4.5844	2.3448	3.8063	5.1164	4.3384	2.4828	2.6982	4.8027	4.5916	0	4.2869	3.3291	4.3154	3.5534	4.2016	3.5435	4.8192	4.9891	4.8068	1.5753	3.6017	5.0887	4.7761	3.5874	4.2517	4.1301	5.1538	2.4957	4.7522	3.2063	4.9732	3.0807	1.5008	3.5777	2.6576	4.2824	3.272	4.3533	4.3702	4.8909	2.9336	3.2095	2.7115	3.7181	1.433	4.3462	4.7328	2.6713	4.6387	2.7866	4.9255	4.8997	4.9828	5.5361	2.6017	5.5444	4.6375	2.8298	3.332	4.7409	3.8104	4.7986	5.0126	4.8505	5.4033	3.5211	3.9364	3.7004	4.7027	2.3533	5.3614	4.5078
PF3D7_1131900.mrna1_1	PF3D7_1131900.mrna1_1;655	655	5.4565	5.0405	5.0286	4.8758	2.6938	3.2327	4.9326	4.4356	2.1763	4.8278	3.4005	6.0168	4.1235	0.6508	4.8074	5.0972	3.9364	3.9001	4.079	4.6311	5.3023	4.4957	4.5441	3.2063	4.1497	4.1309	5.0418	4.6536	4.7208	6.0909	5.7021	1.3334	4.6276	3.6622	4.8982	4.3799	4.2441	4.2357	5.375	4.2219	3.2615	3.6496	5.478	3.5668	3.6576	2.5059	4.1489	5.029	2.5008	4.1497	4.4243	4.6404	4.1293	3.8699	4.9411	4.5129	4.7181	5.0917	4.5429	4.0514	4.7334	4.7501	3.9882	4.4854	2.9392	5.073	4.6966	5.3009	3.7388	3.9373	3.9411	3.9644	3.6485	4.0968	4.7382	5.3438	6.0572	4.8181	5.2269	4.7126	5.516	3.5211	4.5886	4.3964
PF3D7_1131900.mrna1_1	PF3D7_1131900.mrna1_1;656	656	4.7677	5.2122	5.2702	3.943	3.7538	3.275	5.2464	3.6554	3.6769	5.7716	4.0054	3.8379	4.2668	2.0144	2.7268	4.3154	4.6803	4.4376	1.8074	4.8079	4.6456	4.4581	5.0618	4.7469	4.9288	2.9467	4.0391	4.4087	4.5625	5.3875	4.7608	3.7279	4.9764	4.9141	3.9809	2.797	5.0858	4.4886	4.9035	4.1043	3.7398	4.2133	4.1522	4.6299	4.8253	2.991	4.4128	4.843	3.0356	4.0738	5.0175	4.5084	3.1375	4.4243	5.5329	4.0704	4.9359	4.8689	5.2114	5.3114	5.3501	5.4263	4.4938	4.5916	4.9598	5.0635	3.585	4.7192	3.2824	4.6843	4.0522	5.0374	5.1181	4.0942	5.591	4.8405	5.4825	4.9805	5.2365	3.7137	4.8669	4.2273	5.0378	4.858
PF3D7_1131900.mrna1_1	PF3D7_1131900.mrna1_1;657	657	7.1389	4.8151	3.7452	4.2273	3.2972	4.3052	4.785	4.4731	2.757	5.2649	1.8359	2.8718	3.7015	3.211	3.1227	4.3736	4.9477	0.9336	3.3743	5.6229	3.9625	3.2203	5.243	2.1859	4.4276	3.2357	2.5185	4.5229	3.8094	4.957	4.7447	4.0409	3.9616	4.8248	4.7175	4.5497	4.2203	4.6005	3.4141	3.121	5.0947	3.5945	4.1953	5.0076	2.272	2.5385	4.7871	4.8222	4.04	3.9709	4.9982	3.4529	0.774	4.6542	3.0824	4.5273	5.033	4.2824	4.3681	3.5656	5.0879	5.8074	4.4429	4.8324	4.5367	4.5892	4.0548	4.7861	5.1114	3.3868	3.6439	5.0875	3.4356	3.9317	5.3961	7.3884	5.9754	4.7186	5.9427	3.6982	4.546	4.1882	4.7344	3.5595
PF3D7_1131900.mrna1_1	PF3D7_1131900.mrna1_1;658	658	6.1703	4.7975	4.3277	4.8207	3.2464	4.5692	5.6413	5.2798	3.2898	5.057	3.384	2.2928	5.6392	3.2434	4.3554	5.3565	4.8768	4.1077	4.6334	3.366	4.3709	4.1301	4.5644	3.6611	4.5668	3.7485	4.1835	4.7929	4.857	4.607	4.5254	4.0755	4.2203	4.7087	2.9964	5.013	3.6381	3.4101	5.5859	4.4757	4.8856	4.5892	4.1595	3.2957	4.7698	4.4686	4.6747	2.7527	3.332	4.2994	4.8948	4.0704	4.8288	5.009	5.7753	4.841	4.9704	4.8895	4.9995	4.3889	5.3334	7.2006	4.6094	4.7431	4.2079	4.3999	4.8324	5.7597	4.9598	5.2145	3.5656	5.4019	5.0609	4.9579	4.6656	4.6235	7.1487	5.1346	5.4867	3.842	4.225	3.2388	6.0785	5.7811
PF3D7_1131900.mrna1_1	PF3D7_1131900.mrna1_1;659	659	5.374	3.9928	4.858	3.9588	2.6915	3.2987	6.3928	5.0925	4.2464	5.0241	6.6536	2.6112	5.3208	0.3561	2.6276	4.7861	5.1043	5.4111	4.9982	4.4303	4.6206	3.306	4.8505	3.9745	5.3056	5.5765	3.3964	4.904	4.0841	5.9205	5.915	1.5211	4.3341	5.1338	4.6264	4.7798	4.9054	4.4634	5.9079	5.3295	3.4463	4.5116	5.31	3.9754	4.8455	4.4482	2.6135	5.5567	4.4509	4.6311	4.8748	4.4796	3.8369	4.9782	4.4168	3.4289	4.2832	5.1391	5.4306	4.0985	4.4963	6.9254	3.6218	5.4741	3.9241	5.2917	4.4336	5.269	4.9937	3.903	4.6977	4.7301	5.1069	5.2149	5.1043	5.1667	6.7725	4.6135	5.1375	3.5692	5.1285	4.9814	6.2498	4.7361
PF3D7_1131900.mrna1_1	PF3D7_1131900.mrna1_1;660	660	5.5342	6.4712	4.7629	4.5963	4.0312	3.7159	5.2388	4.568	3.0461	5.2698	3.2854	5.5298	5.3395	1.1243	1.9672	5.3402	5.4545	5.4346	3.6135	5.7926	5.8189	5.7309	5.2589	4.9905	5.1969	4.1243	4.4666	5.4429	5.5094	4.2234	5.8505	5.2653	5.2067	4.275	4.5336	3.9165	3.5211	4.7377	4.9704	6.2845	4.4216	4.1562	4.6639	4.3771	5.0566	4.433	5.269	5.7637	3.5198	3.774	4.5211	5.6465	5.3147	4.1922	4.5546	4.5129	4.3889	6.2865	5.4246	4.0081	5.4353	5.6299	4.8288	4.9246	5.3757	5.1185	4.8364	5.2083	4.9107	4.7181	4.6317	5.3764	7.3535	5.3947	9.4882	5.6427	6.8825	4.9255	6.3904	5.7623	5.0631	2.7592	5.0126	5.7541
PF3D7_1131900.mrna1_1	PF3D7_1131900.mrna1_1;661	661	5.9745	4.2683	4.7876	5.1173	3.2234	3.3448	5.4963	3.4581	1.5801	5.4532	4.0179	3.774	4.8851	3.2854	4.254	5.5361	4.5874	5.3071	3.5957	3.1747	5.1359	5.0887	5.2657	4.7225	4.9189	4.269	2.6462	2.9355	3.5423	5.0009	4.905	4.2472	3.7159	4.6882	5.0875	2.6112	4.3125	3.3491	5.5314	5.6247	4.9378	4.4469	5.6282	4.889	4.9959	4.433	4.9681	4.9222	4.3241	3.7159	4.8278	4.9293	3.4476	5.2323	4.7798	5.1214	4.8664	3.8349	5.4741	5.2028	5.8475	5.7944	4.8674	3.7824	4.8792	5.2399	4.6927	5.6029	4.5904	4.2906	3.6893	4.3519	4.6519	5.0188	5.0085	4.5173	5.9153	5.1751	5.5518	4.9054	3.9193	3.3757	4.6064	4.4925
PF3D7_1131900.mrna1_1	PF3D7_1131900.mrna1_1;662	662	6.0881	5.1276	4.8329	4.5753	1.3618	4.2675	4.7474	4.9312	4.0259	4.6876	4.9579	5.354	4.6932	2.0496	4.2118	4.6264	5.3255	4.8836	5.1953	5.0431	5.2327	4.5211	5.5286	4.4168	5.4607	5.0879	6.0557	4.8288	5.0391	5.7721	4.0968	3.7793	4.6088	5.5647	4.8248	5.5188	4.479	4.5898	6.9526	4.5601	4.7285	4.926	5.2464	4.7955	6.3961	3.3757	5.6124	6.1663	4.3399	5.0295	5.5948	4.8768	3.0652	4.641	4.9054	4.6656	4.6282	6.4022	5.855	4.1227	4.8714	6.558	4.8207	5.0259	8.5193	5.2052	4.9331	4.7153	4.862	4.9662	4.1859	4.4757	5.8344	5.1391	5.3118	5.0963	6.6296	5.1595	5.6032	9.168	5.0751	4.7219	4.5484	5.272
PF3D7_1131900.mrna1_1	PF3D7_1131900.mrna1_1;663	663	6.3082	4.2817	5.087	4.8856	1.433	4.6519	5.916	4.4621	3.9982	5.9905	4.4019	4.3505	5.6879	2.4249	4.4925	4.6803	5.1268	3.905	5.2924	3.1811	5.3618	5.114	4.6375	4.235	4.9791	3.2095	3.4303	5.3158	4.5928	5.6918	5.4886	3.2645	4.5008	5.1882	5.2071	4.995	5.6126	6.0173	6.3461	4.8743	2.774	4.9453	2.4725	5.5774	4.4783	5.3399	4.843	5.0112	5.6441	4.0505	4.2593	5.4479	2.6135	5.6775	5.2118	4.5454	4.6381	4.8425	4.5892	3.8699	4.189	6.894	5.1073	4.8792	7.8664	5.2118	4.0976	4.3611	4.5292	3.9126	4.2854	5.8032	4.9653	4.8405	5.299	5.6803	7.1051	4.6112	5.6112	8.3431	5.5665	4.6993	5.7363	5.5753
PF3D7_1131900.mrna1_1	PF3D7_1131900.mrna1_1;664	664	5.9124	5.1334	3.0721	5.193	3.9155	3.855	4.9991	4.3861	4.0687	5.7233	3.306	2.9011	5.5689	3.373	3.7517	5.2468	5.2935	3.6206	4.0188	5.2787	5.1506	5.5729	4.1202	3.1391	5.1396	4.8669	3.852	4.9718	5.7616	4.9928	5.2418	2.1922	4.7808	4.8704	4.5429	4	5.4492	4.2219	5.1611	4.634	4.0712	4.435	5.3761	5.116	3.903	4.2133	4.7719	4.6229	4.2157	3.856	5.1412	5.6809	4.6433	5.4436	4.86	5.2623	4.3183	3.9846	5.9246	5.3512	5.712	6.4825	4.6605	3.7093	7.7141	5.1707	4.4403	3.3448	5.2547	3.0704	4.0704	4.8535	4.073	5.769	5.0596	5.487	5.6693	4.4012	5.8748	8.3916	6.0568	5.1081	5.8907	6.0544
PF3D7_1131900.mrna1_1	PF3D7_1131900.mrna1_1;665	665	5.6915	4.9556	5.3441	5.2694	4.6444	5.2551	4.8733	5.111	4.0959	5.5416	5.0587	4.2972	5.2376	2.0566	5.2664	5.3576	5.8505	3.5336	4.4107	6.7287	5.6854	5.496	6.5547	5.7538	5.246	5.6197	5.0135	5.1667	6.4155	5.8629	5.7506	7.1828	5.0522	5.826	5.2979	1.774	4.6719	5.057	6.2353	4.8212	4.7377	5.0509	5.1603	5.7916	4.9165	5.0179	5.6834	4.9736	4.4796	5.3277	5.2615	5.323	5.3056	6.1875	4.5185	4.6421	4.5311	5.96	6.0103	5.0501	5.6823	6.4022	5.0811	5.0144	6.5226	6.8276	5.238	5.8465	6.0587	4.0108	4.4376	5.1755	6.1989	5.7869	4.889	6.2344	6.7832	5.6704	5.4715	6.0626	5.4419	4.2787	6.734	7.3081
PF3D7_1131900.mrna1_1	PF3D7_1131900.mrna1_1;666	666	6.2234	5.8926	4.7986	4.9021	5.6465	4.2979	4.5515	5.1497	5.682	5.1256	5.8527	4.9754	5.6218	3.7592	5.2254	5.6141	5.497	3.8738	5.3201	5.1643	5.7735	5.1119	5.1223	4.9722	5.4269	5.1089	5.5996	4.4463	6.2536	6.4786	5.479	4.435	5.1815	5.3462	6.0864	5.2898	4.7268	4.7371	4.6525	4.6106	4.8268	4.8314	5.2415	4.1961	3.9955	4.7761	4.8802	5.9715	4.5472	4.8125	5.5798	5.4979	4.4744	5.6673	5.0281	5.2668	3.7517	5.0453	5.2399	3.3161	5.9103	5.6772	5.6241	3.9533	5.0241	5.3477	5.153	5.5726	6.5625	4.4957	5.55	4.99	6.2625	5.0144	5.7511	6.0299	7.2894	5.7716	5.0117	5.2392	5.228	4.1603	5.6194	6.0598
PF3D7_1131900.mrna1_1	PF3D7_1131900.mrna1_1;667	667	7.0186	7.0288	5.9649	5.9153	6.5566	5.1671	5.4376	5.1077	5.2961	5.9117	4.6736	6.3264	4.6064	6.1112	4.3082	5.3923	6.3234	4.8298	5.1085	6.4375	6.0301	6.0099	5.9193	5.4155	6.5432	4.6633	5.6433	4.853	6.7079	4.841	5.8084	6.0354	5.5078	5.9907	5.0148	5.0896	6.4896	5.6896	5.5777	7.871	5.615	5.6485	2.943	5.5444	6.0448	4.985	5.7216	6.1164	4.5033	5.6079	5.4663	4.9212	5.4114	6.7854	4.8684	4.8339	5.5521	6.563	6.0723	5.1938	6.1835	8.532	6.7158	5.8718	5.5904	5.1052	4.844	6.739	5.7684	4.9208	4.7065	4.337	7.8102	5.7186	4.969	6.8684	8.3919	6.4058	5.8989	6.8691	5.1985	4.9016	6.669	7.2567
PF3D7_1131900.mrna1_1	PF3D7_1131900.mrna1_1;668	668	6.7425	7.9235	5.9411	5.969	6.5118	5.7674	5.3111	4.7677	5.6238	6.867	4.926	5.6218	5.9686	6.3462	4.6023	6.2126	5.8349	5.2437	6.1315	6.7231	5.8212	5.3733	5.8291	5.6696	6.4519	5.6542	4.7538	5.6971	7.442	5.4825	5.8306	5.8507	6.3138	5.6476	4.7181	5.4121	6.6323	6.3973	6.1083	7.8775	5.2079	5.6276	5.1538	5.5059	5.8166	5.5043	6.8685	6.4949	5.7732	5.8951	4.8268	5.4689	5.7942	6.8387	5.0963	5.8465	5.2653	6.7251	6.071	6.0358	6.2915	7.4668	5.915	5.288	6.0283	5.5094	5.1619	6.9791	6.6809	6.3183	5.9296	6.3297	7.1094	6.4923	5.9138	6.1133	7.9797	6.852	6.0695	6.7824	5.5653	5.1763	6.9249	7.0649
PF3D7_1131900.mrna1_1	PF3D7_1131900.mrna1_1;669	669	6.7706	6.6579	5.1022	5.8457	5.6232	5.8716	5.8792	4.8037	5.1906	6.6437	5.0913	5.5699	5.6716	5.7358	5.5002	6.932	5.558	3.6439	5.0303	7.1674	6.4416	5.9336	6.4882	5.7145	6.463	4.26	5.503	5.3896	7.3114	6.1352	6.7174	5.6625	6.4886	6.8946	5.7962	5.9359	5.504	6.0542	6.3282	7.5559	4.9481	5.6226	5.5838	4.3834	5.7756	5.044	6.1577	6.0654	4.3646	5.7756	5.3733	5.4373	6.0889	6.6215	5.2407	5.0904	5.0794	7.7532	5.843	5.6868	6.0824	6.5323	6.367	4.9269	6.9744	5.5245	5.691	6.8574	7.2082	5.6502	4.433	5.9122	7.4999	6.1071	5.8255	6.5006	7.5951	7.1352	6.0415	7.066	5.1194	4.856	7.5738	7.3641
PF3D7_1131900.mrna1_1	PF3D7_1131900.mrna1_1;670	670	6.6454	6.0682	5.5179	5.9754	3.6848	6.0568	5.5942	3.8943	5.2342	6.2512	6.2355	4.8151	5.8912	4.712	4.4202	5.9035	5.9791	4.0303	5.2772	7.5266	6.672	5.6843	4.5692	5.5844	6.888	4.7137	4.9773	5.142	6.7144	6.0873	5.2547	3.942	5.9385	7.0604	5.054	4.257	4.8146	5.013	6.086	7.2975	3.9828	4.4053	5.3122	5.6699	5.6465	5.2517	6.0505	5.8336	5.6132	5.133	5.8909	6.1647	5.5014	6.247	5.2891	5.5311	4.7803	6.2521	5.8405	3.6576	6.068	6.4102	5.5407	6.1489	7.2069	5.4967	5.3498	5.2261	6.9385	6.1412	4.8212	5.6893	5.6921	5.202	6.2959	6.7442	6.4028	5.8547	5.8166	7.6691	4.84	5.696	5.4496	7.1717
PF3D7_1131900.mrna1_1	PF3D7_1131900.mrna1_1;671	671	6.328	5.7666	5.8994	5.5668	4.717	6.0868	5.5166	5.2422	4.765	6.0909	4.1522	3.7751	5.3512	3.3533	5.3413	5.348	5.7148	4.8017	5.488	7.0497	5.8982	5.588	5.434	6.1108	6.3689	5.4343	4.4263	5.2861	6.9235	5.9425	6.1137	4.5771	5.6854	6.6754	5.4476	5.9381	5.4396	6.2038	6.0312	5.6792	3.7506	4.101	5.2403	4.257	2.85	5.463	5.9681	6.017	4.025	5.4077	6.672	5.0014	2.8176	5.8997	5.5984	5.887	4.6177	5.9406	6.0383	5.1882	6.7432	6.2294	5.627	5.2311	6.894	4.9514	5.8372	4.9288	7.092	5.2928	4.4515	5.44	6.1566	4.6218	5.0721	6.4487	6.5339	6.3561	6.2606	7.7375	5.2315	4.8415	6.6054	6.2748
PF3D7_1131900.mrna1_1	PF3D7_1131900.mrna1_1;672	672	6.5546	6.2475	5.9023	5.8281	5.3273	4.9193	4.858	5.4205	5.5656	6.8192	5.9456	5.1871	5.3899	3.9561	4.5898	5.4496	5.6918	4.5116	5.0913	6.8046	5.9968	6.2182	5.3975	5.8273	6.2733	3.111	4.4046	5.9584	7.5247	7.1966	7	4.6153	5.4205	6.5033	4.3688	5.1763	6.5334	5.5239	6.2483	7.4913	4.116	4.0277	5.0413	5.1256	5.3194	5.0431	6.6443	6.2602	4.86	4.5644	5.8202	5.2895	5.0989	6.8248	4.9625	5.2957	2.9505	5.5786	6.1518	4.2928	6.6024	6.3771	5.6378	5.0488	6.6996	5.9825	4.8248	5.5814	7.0867000000000004	6.2261	4.4931	5.2627	6.1763	5.4825	5.8921	6.3667	7.0828	5.6716	6.4645	8.4091	3.9477	5.8369	5.862	7.2234
PF3D7_1131900.mrna1_1	PF3D7_1131900.mrna1_1;673	673	6.0429	5.8657	5.5053	5.6346	5.5534	4.6479	5.3954	5.8802	4.0652	6.3122	5.0259	5.14	4.9107	2.0072	5.1135	5.4386	4.8006	4.5248	5.6702	6.5886	6.6404	4.5625	5.1847	6.5532	5.8814	5.1554	4.2008	5.7252	7.1369	5.3802	6.6159	4.1946	6.0168	5.8502	5.0665	4.7835	5.8019	5.4634	5.6954	6.78	5.3473	5.1469	4.8212	5.1289	5.0841	4.9773	6.035	5.4326	4.3646	5.5298	4.5723	5.6014	4.5342	4.9777	5.761	5.7645	5.0312	5.3151	5.4699	5.6226	5.6887	6.7876	5.0501	6.852	8.4065	5.7639	5.8955	5.2653	6.9384	5.1473	3.9477	4.6943	5.2976	5.7756	4.7698	6.2869	6.4038	5.6873	6.2059	9.4354	5.306	6.1807	6.348	6.9416
PF3D7_1131900.mrna1_1	PF3D7_1131900.mrna1_1;674	674	5.8686	6.8245	5.5702	4.9383	5.0913	5.4419	5.6608	5.106	5.6323	5.1424	3.6554	4.375	5.2483	4.2157	6.0676	4.6707	5.1882	5.557	5.2327	6.2067	5.9944	6.5527	5.6482	5.4906	5.2705	4.3716	4.6685	5.4212	6.7003	6.1801	7.0028	5.2254	5.4433	5.5345	4.4087	3.189	3.6982	5.7129	5.6651	4.3505	5.3778	4.2311	5.8199	4.86	5.2943	3.9001	6.8851	5.4279	4.8151	5.5245	5.5204	5.2772	3.7344	5.6005	5.2426	4.1707	4.7887	5.3743	6.1936	5.4101	4.8283	5.9059	6.6574	5.3151	5.7065	6.1564	5.3431	5.4363	6.7134	4.7939	4.8535	5.5398	5.572	5.2396	5.8276	5.9333	6.8897	5.5732	5.087	6.3988	5.5008	5.6002	4.2728	6.7678
PF3D7_1131900.mrna1_1	PF3D7_1131900.mrna1_1;675	675	6.5538	5.7436	6.2625	5.6513	5.0081	4.7038	5.4219	5.3096	2.862	6.4989	5.7485	4.5192	5.2133	2.5729	4.5515	5.2207	6.1039	4.5217	5.6974	7.05	5.4947	6.3069	4.079	5.8344	7.4674	4.254	4.3363	5.9563	6.2259	5.784	6.4519	4.0993	5.3001	7.0624	4.5783	2.541	4.6047	5.726	7.9307	4.5945	4.7671	4.439	5.1522	5.9579	5.9688	4.7104	5.9258	7.799	4.4053	5.5534	6.267	5.0553	5.3216	6.6143	5.3448	5.5084	5.1164	5.4591	6.1344	4.1218	4.9435	6.188	5.1252	5.0985	4.4383	4.6616	4.7203	5.3656	8.5347	4.5692	3.5122	5.3198	4.8644	5.463	5.749	5.4611	5.9623	5.467	5.8921	5.0522	5.5653	5.4767	5.4199	8.1559
PF3D7_1131900.mrna1_1	PF3D7_1131900.mrna1_1;676	676	6.8119	5.62	6.0966	5.4469	4.1538	5.0904	5.438	3.905	2.4463	6.4955	6.0056	3.9059	5.7347	4.4263	6.379	5.4449	5.6456	3.0959	4.844	5.496	7.2066	5.8061	5.7219	11.2467	4.1027	3.7137	3.6229	5.6372	6.188	5.814	6.7313	4.2668	11.4555	5.5916	4.359	2.9203	4.6247	5.1687	6.1307	4.7944	3.7082	5.0652	4.7361	4.7495	5.6056	5.6736	5.4276	5.6736	5.0734	4.0635	5.2319	5.2141	4.6129	6.1033	5.1152	5.09	4.8555	4.7501	5.1886	5.8802	5.9203	5.6862	6.3143	5.0717	5.1965	6.0813	6.7503	5.3049	7.3927	6.1326	4.9887	5.3092	5.1114	5.0904	6.3973	5.0921	6.2985	7.6323	5.9021	4.9533	5.7197	6.7741	6.045	7.1487
PF3D7_1131900.mrna1_1	PF3D7_1131900.mrna1_1;677	677	6.4243	5.0112	5.9595	5.6631	4.6949	5.202	3.9533	4.477	4.0959	6.4444	5.3374	3.6758	4.8435	3.2265	4.1811	4.6058	4.8455	5.2296	5.0531	6.1518	5.0879	6.1542	5.841	6.0164	4.8151	3.4983	5.6502	5.3551	5.8179	5.3477	6.1629	4.5392	6.0538	4.366	4.0391	3.1603	3.0409	4.9006	4.8699	5.0695	5.1098	4.5021	5.0561	4.2847	4.6218	5.1591	5.4205	5.0691	5.1148	6.217	6.23	5.1169	3.1243	5.9352	5.8868	5.3183	5.2288	5.8122	5.1703	5.5702	6.3607	6.4058	6.7749	4.6112	5.5589	4.7538	3.855	5.3023	5.8607	5.0148	4.2854	6.1562	6.2359	5.3063	5.5413	5.9484	6.9305	7.9002	6.6744	5.1194	5.6848	5.7173	6.1381	7.0584
PF3D7_1131900.mrna1_1	PF3D7_1131900.mrna1_1;678	678	6.8976	5.9968	3.4542	4.7882	3.9402	5.4256	5.5301	5.4496	2.0738	7.0141	4.7382	4.5723	5.5847	3.4249	5.246	4.8425	4.62	4.079	5.2735	5.9418	6.4497	5.44	4.6323	5.634	5.3604	3.2765	4.5868	5.5705	6.5919	5.6194	5.8374	5.06	4.0514	4.7093	5.2145	3.2957	5.5555	5.0409	5.3851	4.9602	3.5173	4.5065	5.4199	5.7032	5.4423	3.8982	4.5892	8.8094	3.1811	4.7923	5.9269	5.1727	3.3406	6.0579	4.3916	3.9937	5.1473	5.408	5.8863	5.2713	5.931	6.2828	4.3702	5.4333	4.6741	6.0706	5.0682	5.0644	7.2234	5.7021	5.0934	4.7071	4.8435	6.2939	6.212	5.3223	6.3254	6.1037	6.4819	4.9598	6.8912	5.0892	4.845	8.0716
PF3D7_1131900.mrna1_1	PF3D7_1131900.mrna1_1;679	679	5.5641	5.6588	5.1795	5.1663	5.588	5.7634	3.0704	4.7203	4.14	6.7214	5.2566	4.3067	5.3579	2.3618	5.4496	5.0396	4.8997	3.1094	5.8407	6.212	6.6641	5.0828	4.8334	5.6389	5.5886	4.2957	3.4607	5.3964	6.1212	6.1837	6.454	2.6736	4.3349	5.4611	4.8212	3.8115	2.5484	5.6147	5.7219	5.463	3.497	2.7398	5.7858	3.7824	4.5753	5.2634	6.0587	6.5616	4.1043	4.7866	5.2079	5.2709	4.1914	6.5632	4.3016	4.6747	4.6479	5.2494	4.9355	4.6058	5.6035	5.726	4.7766	5.7323	5.7729	4.7479	4.6899	4.5336	5.7973	5.5999	5.1965	5.0622	4.7447	5.7639	5.3111	4.5999	7.1633	6.7281	6.7897	6.1133	6.07	5.8092	5.278	6.8217
PF3D7_1131900.mrna1_1	PF3D7_1131900.mrna1_1;680	680	5.2615	5.7153	5.1001	4.9556	4.431	4.504	5.1424	4.4168	3.511	4.9528	5.7409	4.5963	4.6542	2.7355	3.1969	5.2001	6.3576	4.8364	5.0483	3.4155	5.6625	3.7431	4.0704	3.2126	5.223	3.6803	4.5951	4.9481	3.9991	5.8701	5.079	4.0295	4.2126	5.2529	4.5795	3.7908	4.511	3.4957	5.2238	4.1077	4.9054	4.3291	4.3813	4.6865	3.225	1.8115	6.7749	5.1305	4.5783	5.3823	4.6656	5.0215	4.5286	4.193	4.2758	4.7404	3.5981	5.005	4.9704	4.9754	3.8084	5.3154	5.2873	3.8094	4.0993	4.7772	4.1489	5.1934	4.1001	4.4783	4.0841	5.2832	5.1671	4.9331	4.0909	4.2172	6.1453	3.9523	5.5011	4.854	4.8743	0.1375	5.7304	5.2832
PF3D7_1131900.mrna1_1	PF3D7_1131900.mrna1_1;681	681	5.4449	5.2203	4.1867	5.5223	3.7015	6.4305	4.4162	3.8053	1.9449	5.1711	5.6194	4.6582	4.8728	1.669	6.3995	4.3023	4.295	4.6229	4.6837	3.8053	5.1875	4.0712	4.1683	3.0374	4.7098	3.6645	4.4067	3.8359	5.1243	4.9491	3.5993	1.585	3.5084	4.2525	3.7645	2.8836	4.8053	5.9352	4.986	2.5008	2.8217	4.9741	5.3416	3.4005	4.0522	4.3406	4.852	6.0457	4.2979	5.0076	4.7241	5.225	2.1177	5.5753	5.1056	4.3067	4.3016	5.2702	4.4522	3.4005	4.9402	5.266	4.2487	4.9189	4.3234	5.1094	4.1755	4.3785	4.7225	6.0442	4.6029	5.0747	1.7093	4.2449	5.0738	3.9588	6.905	3.9946	4.9439	3.61	4.2683	3.3576	5.2265	3.9449
PF3D7_1131900.mrna1_1	PF3D7_1131900.mrna1_1;682	682	5.3295	3.856	5.3262	4.0626	5.8099	5.4857	4.3327	3.4249	4.8339	5.2873	4.0108	3.1077	4.9122	4.5441	5.6656	4.6639	4.5692	1.9069	3.4423	5.1827	8.2308	4.8171	3.1489	4.4751	4.1334	2.6229	3.7323	3.3785	4.8181	6.3591	5.1432	1.3045	5.1599	3.1651	5.3034	2.4356	5.1679	2.1276	5.6668	3.0583	3.2479	4.0233	2.86	5.1851	2.84	2.6871	4.8968	4.2935	3.9819	3.8718	5.0738	4.4607	3.9864	4.6871	3.9973	4.0866	4.85	4.025	4.6005	4.6053	4.8001	4.0286	3.9891	4.0081	3.8787	5.5438	4.211	5.0836	3.85	3.841	3.3391	5.142	4.7115	4.3183	4.7263	4.6707	4.8958	3.384	5.2453	4.497	3.3576	0.9561	4.2743	4.2464
PF3D7_1131900.mrna1_1	PF3D7_1131900.mrna1_1;683	683	4.9011	4.5065	5.5075	5.0704	4.0099	3.7666	5.3151	4.0081	3.4383	5.0742	4.3957	4.0347	3.5236	2.3868	3.7751	5.7517	5.4306	4.8455	4.8181	5.0201	4.1481	4.7719	4.2957	3.9837	4.6088	3.4867	4.7393	4.7425	5.1069	5.1185	5.7973	2.4594	5.1477	5.2418	4.9103	3.7452	5.2296	4.9373	4.5668	3.3031	3.9001	4.2079	5.632	4.7415	5.0613	4.9198	4.7803	4.2987	4.8027	4.5292	5.4185	4.3284	3.5765	4.9846	4.9155	4.5632	5.0896	4.1603	5.5239	4.8634	4.0721	5.4343	5.3882	4.8851	5.0036	4.7766	4.266	6.0466	5.3961	2.8797	4.5053	4.8924	5.8951	4.8807	4.126	4.9621	6.4962	5.1875	5.0374	3.4303	5.4209	3.6005	3.5632	4.8963
PF3D7_1131900.mrna1_1	PF3D7_1131900.mrna1_1;684	684	5.1081	4.1755	4.9635	4.6328	2.0841	4.6525	4.7554	3.9588	2.3448	3.8022	3.0444	3.1177	5.0691	2.4303	4.0626	5.2739	4.9946	4.7054	4.0444	3.7687	5.4748	4.1169	5.0579	3.4249	4.9193	4.9542	4.5886	5.1131	3.5236	5.6026	4.8615	2.5993	4.6253	4.6241	3.2048	3.4276	5.4851	4.3406	4.2517	2.0875	3.4828	3.6949	4.5122	3.5644	4.3813	3.8649	4.1969	4.5771	3.2987	4.7076	5.0272	4.2487	0.7908	5.8276	4.8728	4.9937	4.6576	5.0772	5.1679	4.89	4.6276	5.3245	5.0317	4.278	4.8948	4.7703	4.4686	4.2464	5.2813	4.0661	3.1177	4.6088	3.3219	5.1835	4.0652	4.7682	4.8314	4.6047	5.5326	4.5589	4.8535	2.8135	4.1787	5.6008
PF3D7_1131900.mrna1_1	PF3D7_1131900.mrna1_1;685	685	4.5656	5.3516	4.8659	4.1763	4.5435	5.5276	4.9745	3.9467	3.278	4.9088	4.5198	2	3.1227	1.9672	4.9759	4.3161	5.3241	3.1144	4.0383	3.6611	5.0188	4.2623	3.263	4.2472	6.0568	1.6369	3.1619	4.7703	3.849	4.9397	5.0579	4.1787	3.9307	3.9653	4.1867	3.3785	2.5033	5.0094	4.4429	3.3533	4.2839	4.8699	4.8232	3.7452	3.6769	3.856	4.4588	4.4594	3.3785	4.0849	5.5289	4.2765	3.4087	4.8314	4.7918	3.0875	4.1194	4.5279	5.1715	3.3854	4.7565	4.7076	4.7148	5.7358	3.6871	5.1863	4.9369	4.6023	4.3118	4.3462	2.696	5.5925	4.5753	5.3572	5.3208	4.5832	5.9174	4.1579	6.2447	3.7793	5.3473	3.4101	4.2965	4.6605
PF3D7_1131900.mrna1_1	PF3D7_1131900.mrna1_1;686	686	5.0241	5.8422	5.6296	5.4101	2.0144	5.1473	4.7317	4.9481	2.5898	4.5211	5.847	3.0618	3.696	2.7268	5.8125	5.1667	5.4175	3.2525	5.0522	6.6305	4.4963	4.235	6.1908	3.4155	5.1775	2.6599	3.7991	4.9406	5.2012	4.5135	5.9439	6.1733	5.2634	3.9117	3.9069	4.4202	4.9695	4.7219	4.8181	4.3341	5.4611	2.6112	4.4323	3.9745	4.2304	4.5729	4.1731	4.8515	4.1408	2.2296	4.2203	4.6651	3.6346	5.0259	4.0635	4.7671	3.7634	6.1771	5.5738	4.6651	4.3533	5.1534	5.3621	4.943	5.0845	5.5323	2.6576	5.3607	5.3016	4.06	2.7719	5.2365	6.6443	5.0678	4.4614	5.0622	5.9982	5.0618	5.4446	4.717	4.9079	4.0592	6.0873	5.516
PF3D7_1131900.mrna1_1	PF3D7_1131900.mrna1_1;687	687	5.0179	4.1119	5.0475	4.157	2.6668	5.466	4.916	3.696	3.0824	5.2529	2.8777	4.3241	4.3291	2.359	5.0264	4.5945	5.142	6.8674	4.4777	6.5792	5.2487	5.1961	4.3896	9.6517	5.4433	3.3391	3.3219	4.7214	5.6977	6.5406	5.5382	3.4995	9.2308	4.9288	3.7981	4.3533	5.645	3.5059	7.2565	4.6594	2.6064	4.7164	5.0369	3.6041	5.6035	3.7949	3.6288	7.0889	3.6915	2.8895	4.4249	4.8212	3.0583	5.3878	4.7241	4.1675	4.121	5.9362	4.9402	4.079	5.6375	5.3118	3.7918	4.6525	4.6662	5.6648	4.4893	4.6921	4.3716	2.433	3.6565	4.7296	4.3964	4.7032	4.9241	4.2758	5.503	3.98	6.0032	4.4039	6.2432	3.8963	5.1135	5.1875
PF3D7_1131900.mrna1_1	PF3D7_1131900.mrna1_1;688	688	5.5141	5.3512	4.4114	3.8125	3.5692	5.8128	5.7252	4.8089	4.354	4.8968	5.5217	3.7793	5.5094	3.7485	4.7845	5.5524	5.742	5.2165	5.1363	5.8462	6.0804	4.7549	4.735	5.1227	5.9453	4.9083	4.9449	4.7409	4.9905	6.0108	5.2529	4.854	5.347	5.6784	4.2758	3.7581	4.843	3.3176	4.811	2.7398	2.98	4.5211	5.8001	4.0522	4.3082	3.8237	4.3618	5.6124	3.8176	3.488	3.9598	5.1081	4.6311	5.1687	4.585	4.2426	4.6656	5.7466	4.8455	4.6444	5.3906	6.7427	5.6337	5.4236	3.3363	5.1759	4.6212	5.2219	4.6328	4.2758	4.1579	4.61	4.1235	4.8773	4.5342	5.1256	6.9997	4.6809	5.7557	4.0815	4.5613	5.0295	4.8001	4.9533
PF3D7_1131900.mrna1_1	PF3D7_1131900.mrna1_1;689	689	6.5774	5.5401	2.8639	5.8179	4.135	3.9928	5.3359	3.0635	1.1699	5.1957	4.1675	2.8094	3.7866	4.1969	2.774	5.5577	4.278	5.1695	5.3985	6.2418	5.079	6.5898	5.5033	4.9193	5.2304	4.588	5.3309	4.749	4.6135	5.2787	7.0883	3.5059	4.6865	5.1022	4.5705	4.1268	4.4679	5.263	4.8723	4.8595	3.5981	3.8339	6.1532	4.067	4.975	3.2464	5.3413	3.7772	4.0152	1.1375	4.2876	6.0902	5.9623	5.0518	4.1546	4.8146	4.8997	4.6502	4.497	5.2735	4.6358	4.7334	6.6548	3.858	5.285	4.5963	4.8836	5.1534	3.669	4.6064	2.7866	4.8068	5.8104	4.1867	4.8104	5.1235	5.8331	5.5345	5.0955	5.0777	4.3096	3.2403	6.2485	6.3899
PF3D7_1131900.mrna1_1	PF3D7_1131900.mrna1_1;690	690	5.2087	4.5723	4.3096	3.4542	4.5595	3.7312	4.8895	4.0687	1.3045	4.0045	3.373	3.5348	4.7613	1.4276	0.774	4.6323	5.033	2.9635	2.5033	4.3455	4.5801	4.6594	4.8001	4.292	5.3621	2.774	3.8836	5.0444	3.5801	4.0197	4.3736	3.8689	5.0841	5.6424	4.0444	4.1803	3.5619	4.6064	5.1293	4.2787	4.6317	3.9495	5.2087	5.1396	4.4679	4.2891	3.9964	5.2468	2.8094	4.6041	5.435	4.6323	4.7192	5.6758	5.4039	1.5753	4.0695	4.6165	4.8197	3.101	4.0045	4.3896	4.5008	4.5441	4.6047	4.6932	4.5868	4.4053	5.319	5.1218	4.0985	4.4209	5.3194	4.4963	5.0085	4.4489	4.9227	5.2188	5.6899	4.7071	4.2994	3.2795	5.2091	5.116
PF3D7_1131900.mrna1_1	PF3D7_1131900.mrna1_1;691	691	5.1473	5.0717	4.4396	4.3118	2.6781	4.0453	5.431	4.8048	1.844	5.9105	4.5379	3.0215	4.554	1.3161	3.2705	3.8032	4.7431	3.86	2.9165	5.1926	4.3125	4.2472	4.9416	4.4893	4.7777	3.9561	4.3702	4.9607	4.9298	4.6769	5.0738	4.2418	5.7087	4.3547	5.5814	3.1043	4.6887	5.1035	4.9326	4.4289	4.7745	3.5423	5.7581	3.9231	5.1189	5.0909	4.0875	4.2188	4.1383	5.2813	5.2087	6.4175	4.6837	5.1583	4.8465	5.3789	4.5198	6.087	5.3136	3.9184	4.3045	5.8447	5.9857	4.9991	5.791	4.84	4.3277	3.957	4.6392	3.99	4.5261	4.6854	5.3498	5.2196	5.5472	5.7268	6.1225	6.1888	5.6876	5.8061	5.2126	4.9796	5.4296	4.9542
PF3D7_1131900.mrna1_1	PF3D7_1131900.mrna1_1;692	692	5.4212	5.1173	3.9754	5.0426	2.254	3.9607	4.774	3.1827	3.0807	5.3381	4.9727	4.079	4.4229	0	2.6915	4.9383	4.6786	1.9146	4.3978	4.342	5.3122	4.9727	4.6988	4.712	4.8248	3.9616	3.7772	4.384	5.2532	6.0268	5.033	3.7677	4.8425	5.7616	5.6854	4.281	3.5046	3.9598	5.3161	4.3327	4.5874	3.7485	5.6282	3.511	3.433	3.3103	3.9079	4.849	3.2296	4.943	4.8649	4.839	4.0866	5.6479	4.6764	3.7939	4.7787	5.1346	6.0934	5.2574	5.9184	4.9373	4.888	5.4832	4.5832	5.0308	2.9542	4.3384	3.7495	4.1293	2.2141	5.3359	2.7592	5.3861	4.9369	4.6611	5.5292	5.6713	5.9224	5.3796	4.5204	5.2048	5.3374	4.8924
PF3D7_1131900.mrna1_1	PF3D7_1131900.mrna1_1;693	693	5.4185	4.8997	4.7645	4.8278	3.497	2.905	5.4777	3.9126	2.9542	5.033	5.8128	3.5814	4.5429	3.6837	2.1667	4.9165	5.1687	4.7469	4.917	4.729	4.101	3.903	5.9126	5.0281	4.7208	3.9117	4.696	5.6103	3.8787	5.7999	5.5747	4.0635	4.6582	5.5444	5.851	3.4195	4.5103	4.1811	6.083	3.7495	4.5583	4.1235	4.9973	4.4046	4.0081	5.126	3.9561	5.4957	3.6769	2.3132	4.6786	4.8505	3.7082	4.4515	5.1882	3.7301	4.6485	4.8904	5.3248	4.5116	5.0224	5.0378	5.5835	4.7425	4.2441	5.5314	5.4466	5.2664	4.8585	5.3085	3.9699	4.3597	4.6358	5.054	4.9955	5.4084	5.96	5.6058	5.2044	5.2724	3.5348	3.0618	4.8212	4.9509
PF3D7_1131900.mrna1_1	PF3D7_1131900.mrna1_1;694	694	4.3736	4.9914	5.235	4.5179	4.4343	4.7463	5.269	5.7923	4.7892	5.537	4.3875	4.0875	5.6153	2.6622	3.278	5.195	5.3406	5.3509	4.4989	4.814	5.0356	5.1767	7.069	5.6531	5.2361	0.7049	3.858	3.5472	4.8972	5.7808	5.0794	5.466	3.4542	6.1198	3.0144	5.3743	4.7892	4.729	5.2273	4.7214	4.8875	3.5509	6.8089	4.4705	4.7903	5.7978	5.1807	5.3565	6.4606	4.7692	4.5166	6.7986	3.9709	5.8107	4.9537	5.4005	4.723	4.7425	5.5823	5.6323	4.9977	4.582	5.7298	4.7049	4.254	5.0802	4.281	5.5862	2.1859	4.7485	4.9406	5.6141	6.359	6.0415	5.8316	4.3561	6.1412	5.1771	5.6814	6.2483	5.8194	4.0798	5.6713	4.9612
PF3D7_1131900.mrna1_1	PF3D7_1131900.mrna1_1;695	695	6.0112	5.1859	5.6862	4.5429	4.2502	3.848	5.2551	5.7485	5.7216	5.7589	4.6724	2.7398	5.3309	4.3639	4.2802	5.4046	6.1859	4.5173	4.9179	3.905	4.7355	5.5484	4.8115	4.9533	5.0139	5.4469	4.1318	6.8358	5.0849	5.2063	5.4584	5.0453	4.8763	4.9467	5.0738	5.8258	3.8992	4.121	5.0027	4.3219	3.8217	4.4229	6.5747	3.5789	5.6571	5.0587	5.4356	7.5766	4.3674	4.7787	5.1651	6.2979	5.4118	5.532	5.1396	4.7004	2.8258	5.0144	5.5283	7.8639	5.6733	5.0501	6.9261	5.238	4.4356	5.765	3.0374	6.2458	4.585	4.025	3.7323	5.111	4.6565	4.6775	9.0898	5.8161	6.2401	6.2234	5.7004	5.5286	4.9667	4.0514	4.8851	5.3023
PF3D7_1131900.mrna1_1	PF3D7_1131900.mrna1_1;696	696	5.7968	5.087	5.4195	4.6679	5.6608	4.1293	6.2344	6.7592	6.2294	5.4436	4.6088	4.228	4.1795	4.7148	4.5771	5.5771	6.2422	4.2517	6.4814	5.3341	5.4715	5.2346	6.0228	5.6488	5.5524	4.7975	4.5248	8.0016	6.4653	5.2145	4.9284	5.0241	5.7546	5.0887	4.1152	4.3576	4.8674	5.2902	4.7602	5.2746	4.408	4.5423	6.9704	5.0811	4.7975	3.4803	5.7279	8.9169	4.841	4.7203	5.0299	6.811	6.8314	6.077	5.1006	4.2817	5.1239	5.5435	5.9265	7.6335	5.7214	5.4874	6.3933	4.812	4.7098	5.6531	4.4114	5.7605	4.6334	4.7782	3.9782	5.384	7.046	5.3653	8.7703	6.5367	5.998	5.915	5.615	5.5245	5.0286	5.1106	4.7965	5.9898
PF3D7_1131900.mrna1_1	PF3D7_1131900.mrna1_1;697	697	6.6187	4.7065	4.8146	5.0631	7.6407	4.0339	5.7328	5.1006	6.8195	6.1791	4.8268	4.2357	3.8248	6.8785	4.9561	5.4998	6.2735	5.0828	6.3789	6.3709	5.9674	5.3338	5.5567	5.5668	5.1428	5.7112	4.6803	6.9534	5.7589	5.7999	5.9026	4.5192	6.1359	5.599	5.6721	4.0426	5.2407	5.5895	5.615	4.2758	5.479	4.9231	6.0464	4.8181	5.8999	4.858	5.1223	4.8575	5.281	4.6932	5.318	5.6273	4.9359	5.779	4.5311	5.1461	4.3896	6.1307	5.3374	6.5211	6.3409	5.753	5.9649	5.4555	5.0347	5.0496	4.1457	5.1272	5.9784	5.2307	6.0917	5.6979	6.5294	5.0785	7.9565	7.3135	6.642	5.8743	5.3009	5.9619	5.5342	5.1342	4.8728	6.9538
PF3D7_1131900.mrna1_1	PF3D7_1131900.mrna1_1;698	698	5.5954	4.814	5.3161	5.0794	7.2433	3.7527	5.4928	5.3561	4.7565	5.8283	6.6283	5.07	4.7164	7.2494	4.4396	5.6392	6.1745	4.3583	8.7545	4.9588	6.1663	4.1135	5.3212	5.0631	5.4735	6.0715	4.8807	6.8884	5.9376	5.7711	4.9805	6.8004	5.3161	5.0734	5.922	5.6343	4.8395	4.8186	4.8875	5.3971	4.235	5.6619	5.3854	5.26	5.6002	5.6921	6.1434	5.7263	4.3653	4.6651	5.5561	5.4552	4.8349	5.9174	4.6029	4.8595	4.8217	5.2939	6.4398	6.2694	6.2555	6.1882	4.857	5.204	5.2418	5.5072	4.5795	5.2525	6.4524	5.3719	5.3519	5.0772	7.1276	5.739	6.7358	6.7808	6.5188	5.8097	5.4286	6.0847	4.5166	3.1875	5.3916	7.0491
PF3D7_1131900.mrna1_1	PF3D7_1131900.mrna1_1;699	699	5.8066	4.9982	4.9355	4.5534	6.047	4.8278	5.2102	2.6369	2.5211	5.4581	3.8146	6.4219	5.6005	6.6819	4.0072	4.4634	4.9016	3.7835	4.6713	5.6314	4.6792	5.0334	4.1227	4.4568	5.3016	5.0522	3.9681	5.4686	5.7266	5.6772	5.84	4.6943	4.135	5.2487	6.08	4.2403	4.7355	4.969	4.9653	4.2008	4.5154	5.3719	4.9625	3.4033	5.3012	4.8595	4.9565	5.1878	4.1603	3.5765	4.9837	5.0824	3.3306	5.9702	5.4877	3.9317	5.2954	5.4656	5.0626	5.3306	5.7602	5.4012	3.9088	4.8495	5.0955	4.6346	4.6206	3.8649	5.7035	5.0717	4.7586	5.4568	5.4423	5.4416	5.8522	5.9057	6.5184	5.0343	5.6519	5.7684	4.3219	4.3723	5.6837	6.928
PF3D7_1131900.mrna1_1	PF3D7_1131900.mrna1_1;700	700	5.9435	6.0005	5.211	5.6328	6.5489	4.5311	4.8743	2.9579	3.4634	6.102	4.6781	5.7732	5.5632	7.3074	4.5072	5.1867	5.3964	3.9653	5.6904	6.2288	5.0295	5.3768	5.1542	4.9093	5.1252	5.7892	5.1803	5.1623	6.1938	5.7552	5.7096	4.0993	5.9312	5.098	6.6449	5.251	5.4624	4.9973	5.5254	4.9791	4.9841	4.847	4.4046	4.84	5.1961	4.3688	4.2876	6.1079	3.8885	4.8084	5.1615	5.4919	1.546	5.769	5.4581	5.2869	5.0228	5.5723	5.5345	5.3785	5.578	5.4269	3.6415	5.0409	4.9472	4.8012	4.2464	4.6932	6.3087	3.5361	3.61	5.8587	5.5404	4.5423	5.3579	6.2837	6.0137	5.5049	5.3484	5.2521	5.1218	3.1906	5.7544	6.6466
PF3D7_1131900.mrna1_1	PF3D7_1131900.mrna1_1;701	701	6.2595	5.4446	5.3388	5.0579	6.2373	5.1783	5.405	4.9667	5.4128	5.3341	4.7398	6.258	5.2468	7.0118	5.3628	5.5033	5.8189	3.6904	5.4236	6.4004	5.5027	4.0479	5.0544	5.6974	5.1719	6.436	3.9579	5.5068	6.3049	5.3413	4.8379	4.4216	5.5122	5.7225	6.6269	3.9718	3.855	5.4803	5.6002	4.1085	3.3771	4.813	4.5398	4.0339	5.6642	5.4323	5.0475	5.7737	5.9076	5.3743	5.5292	5.489	4.8669	6.525	5.0772	3.98	4.8555	6.0074	5.4179	4.8364	5.5014	6.0141	4.5771	5.218	5.605	3.6927	5.7835	5.3384	7.7135	5.1643	4.9887	5.1416	5.6067	5.0281	5.757	6.3261	5.8985	5.6531	5.3291	5.969	5.1148	5.0063	5.0942	6.5467
PF3D7_1131900.mrna1_1	PF3D7_1131900.mrna1_1;702	702	5.4313	5.3667	6.0568	2.7677	5.1252	4.1699	5.3212	5.0807	4.6843	6.2746	4.1699	5.0308	4.903	4.607	6.0488	4.785	5.4989	5.0237	4.0286	6.0796	5.7493	5.6536	4.814	5.4403	4.844	6.8696	3.9402	4.5711	5.9577	6.1024	6.0641	5.0963	5.8357	5.0772	6.9249	3.211	4.1367	5.1934	5.067	4.281	5.318	3.9937	5.4867	4.4476	4.4673	5.4571	6.08	5.0295	4.3757	5.5996	4.225	5.1031	3.6599	6.1504	4.1318	4.1457	4.3455	4.5686	4.6702	4.2638	6.0723	6.1849	4.7501	4.6605	5.2353	4.9074	4.1835	4.797	6.2242	5.2277	5.2891	4.851	6.3717	3.6147	5.8836	6.7294	5.6778	8.9887	5.392	6.7276	4.5497	4.7203	6.1873	6.5306
PF3D7_1131900.mrna1_1	PF3D7_1131900.mrna1_1;703	703	5.3799	5.2055	5.8452	5.5367	5.4689	5.3985	5.1906	4.691	3.7666	5.2869	5.1695	5.4366	5.4293	5.2536	5.5957	5.7613	5.1807	4.9388	5.0609	5.1659	5.9418	4.2713	4.3889	5.9653	5.7447	6.1162	3.2795	4.5248	6.3658	5.8659	6.0503	5.86	5.2472	4.7082	6.8589	3.6182	4.8733	5.1882	5.373	4.8515	5.7186	5.9869	4.1309	5.2898	5.3074	5.4848	5.1404	6.2636	5.1309	5.5423	5.3118	4.6707	4.4575	5.7584	5.3565	4.8787	4.3583	4.8171	5.5613	5.51	6.0944	5.4666	4.784	6.1326	4.8405	4.8273	5.4195	5.3639	6.0777	4.4416	4.9435	5.2551	6.7411	4.5844	5.4459	6.3464	5.5832	4.9064	6.0328	5.7115	4.8329	4.7501	5.6963	6.979
PF3D7_1131900.mrna1_1	PF3D7_1131900.mrna1_1;704	704	6.8521	4.3861	4.8186	5.5329	5.5298	4.8943	4.5373	4.9117	4.2016	5.6041	4.6041	5.9352	5.2126	3.3632	5.0152	5.8163	5.4135	5.5524	6.0356	5.7517	5.8941	4.319	6.5441	5.3277	5.8153	6.3863	4.6363	4.7236	6.6106	5.9246	5.6314	5.887	4.8151	4.2638	6.4065	4.0661	3.98	5.6462	6.1944	4.2972	4.2832	4.1375	4.4403	4.5416	4.9977	4.5777	4.9359	6.0248	4.9293	5.0032	4.2928	4.917	3.0993	6.0435	4.6082	6.0415	4.8084	6.2464	5.0378	4.4296	6.3882	5.4155	5.0934	4.3674	5.7197	5.151	4.3111	4.5999	7.3894	5.2687	1.6462	4.3951	5.8293	4.7645	5.434	6.8766	6.2273	5.847	4.9805	6.2585	5.0461	4.0566	6.1379	7.0917
PF3D7_1131900.mrna1_1	PF3D7_1131900.mrna1_1;705	705	5.942	5.272	5.1322	4.557	4.8545	4.9112	5.3096	5.2909	5.2079	5.0193	4.995	5.3597	4.3462	3.4542	5.3118	5.2946	4.853	2.1985	5.0785	6.5524	5.7735	4.4705	5.7358	5.9775	5.4828	6.1886	5.6826	4.5692	6.9495	4.3491	5.9317	3.6311	5.6232	5.6002	6.4886	3.8866	4.4269	5.717	6.4828	4.8919	4.5329	4.7613	5.3395	4.3327	5.2529	5.1322	5.2071	6.4561	4.7671	5.1227	5.7674	5.4029	3.6017	5.1473	5.1148	4.4963	4.7425	5.4748	5.251	4.9217	5.9681	6.0237	4.2165	3.7602	5.4155	5.0492	3.9928	6.1785	6.0336	3.6554	4.7934	5.5192	5.5484	5.6144	5.8045	6.8001	6.367	5.1085	6.3646	5.9004	4.5385	5.5898	5.2806	6.7768
PF3D7_1131900.mrna1_1	PF3D7_1131900.mrna1_1;706	706	6.4938	6.0283	5.1432	5.2532	5.2532	4.0968	5.6459	5.3792	3.861	5.6949	5.6642	5.2615	4.3944	4.6398	4.1859	5.2987	5.7525	3.9336	4.1546	6.142	6.8957	4.8909	5.3462	5.5132	4.4436	6.4899	5.6795	5.0453	6.0843	5.516	5.546	4.8001	5.7926	5.1077	6.8393	6.246	4.1506	5.5081	5.8462	4.8875	4.5753	4.9098	5.0639	4.9551	5.0233	4.9709	5.4016	6.2798	4.889	4.851	4.888	5.1554	4.8914	6.7584	5.2487	5.7565	4.851	5.1735	5.1148	4.4376	6.0751	5.9158	5.8839	4.903	5.6337	5.4423	4.541	5.9217	6.5157	4.342	5.5699	4.9045	4.5625	5.2483	4.634	6.695	6.5429	5.4376	5.9791	6.1865	6.7783	4.0514	6.1973	6.8716
PF3D7_1131900.mrna1_1	PF3D7_1131900.mrna1_1;707	707	6.9468	4.7409	4.4679	4.917	5.4266	5.7241	4.3505	4.9891	4.3806	5.6462	5.2585	5.2506	5.9042	4.2502	5.1957	5.4519	5.7401	3.269	4.0522	6.8446	5.6741	3.5534	4.9523	6.7394	5.1445	6.4244	4.9514	4.7409	6.9314	4.8743	5.6191	4.1268	6.739	4.6288	7.4355	4.6479	3.1077	5.0531	5.9862	5.6047	4.8415	4.5014	5.7482	5.7353	5.7312	3.9551	5.2238	5.1268	4.8904	4.189	4.8953	5.3981	2.6064	5.8634	5.4864	4.8748	4.8319	5.732	5.0457	5.1759	6.4251	5.3656	5.4131	5.0396	6.5914	5.6588	4.3519	5.4689	6.2692	5.9079	5.3241	5.0148	6.3581	5.6185	4.6513	6.3056	6.2018	5.7046	5.1671	6.1041	5.1289	4.441	5.8153	7.3815
PF3D7_1131900.mrna1_1	PF3D7_1131900.mrna1_1;708	708	6.7478	5.5348	5.3316	5.0535	4.7469	5.2578	5.5765	3.6679	4.1675	6.458	5.9695	5.1027	4.8953	5.3716	4.0188	5.328	5.2694	4.1194	5.8552	6.8218	6.6454	5.2071	4.3356	5.487	5.4825	5.8917	4.9146	5.0772	6.4019	5.8709	6.0264	4.1538	5.5644	5.477	6.3821	4.9561	4.408	6.1975	4.8694	4.4634	4.4963	3.9718	4.843	4.9514	5.1663	4.6247	6.1406	8.1854	3.7126	4.6679	4.1185	4.5441	4.1882	5.6384	4.5404	5.5395	6.2555	5.8314	5.7233	4.7793	5.8359	6.2232	4.6814	5.3306	5.1148	4.3161	3.9467	5.6628	6.869	4.8079	4.2016	5.1546	5.0618	4.8866	4.4931	6.4741	6.6947	4.1077	5.7032	6.1526	5.9272	4.9011	5.3933	6.4229
PF3D7_1131900.mrna1_1	PF3D7_1131900.mrna1_1;709	709	6.1777	4.903	5.3561	4.9556	5.9081	4.4249	5.0764	4.8212	4.7082	5.4205	4.2024	5.8841	5.0431	3.3743	4.4995	5.1313	5.2392	5.1194	5.3544	5.7479	5.5106	5.488	4.5862	5.2836	4.9709	5.8997	4.4777	4.7153	6.2174	6.1054	5.2931	2.8115	5.4555	6.017	7.5978	2.862	5.1871	5.8352	5.5214	4.4621	4.5484	4.4705	4.2319	4.5638	5.0896	5.353	4.9378	4.853	3.2095	5.0418	5.5135	4.6023	4.5644	5.1164	4.5329	5.0488	4.6508	4.5868	5.557	4.4496	5.8492	5.861	5.2795	5.546	4.1514	4.8415	4.9832	5.2821	7.3339	3.7082	3.228	6.0845	5.4246	4.1152	5.407	6.2165	5.6761	4.8545	6.2996	6.3076	5.1309	2.7527	5.5367	6.682
PF3D7_1131900.mrna1_1	PF3D7_1131900.mrna1_1;710	710	5.8861	5.434	3.3632	6.0112	4.6177	5.3132	6.2711	4.6904	4.2456	4.5429	4.7148	4.917	4.9355	4.1334	4.5723	4.8263	5.7748	3.5435	4.1787	6.6762	5.5308	5.8232	4.9255	6.3667	5.3143	6.4998	2.8012	5.359	6.2405	4.7798	5.7981	4.7829	5.7107	3.9745	6.5883	3.4489	5.2036	5.4786	5.5692	4.9074	3.9809	4.9995	5.1465	5.9076	4.2839	5.4656	6.3359	5.7727	3.332	4.9217	5.3071	5.2491	4.5892	5.4212	4.9136	4.985	5.4202	5.2735	4.9322	4.5097	5.8457	6.3116	4.5373	5.1643	5.2219	5.7401	4.9373	4.6317	6.5866	4.0179	5.4472	5.4185	5.0054	5.4857	4.8782	5.8875	6.4243	5.3262	5.4283	5.9921	4.582	4.054	5.4148	7.1759
PF3D7_1131900.mrna1_1	PF3D7_1131900.mrna1_1;711	711	5.5564	5.464	5.2203	6.0598	5.3441	5.1803	5.0815	4.5898	5.1173	5.803	4.0514	5.3266	4.991	4.2525	5.9516	4.6317	5.6118	3.7645	5.0811	6.7309	6.8439	5.1518	6.116	5.1847	5.7134	5.3071	5.5898	4.8405	6.5497	5.5376	6.0896	5.2498	5.6308	5.5683	4.281	3.9635	5.4486	5.6349	5.6599	3.9298	5.157	5.3716	5.7085	6.4199	4.5552	3.8679	5.2005	7.3037	5.2327	3.8278	5.8296	5.7257	3.9279	6.1179	5.7698	5.0005	5.6536	5.8822	10.6366	4.319	5.9333	6.405	5.2645	6.0652	4.3957	5.8629	5.1558	5.1942	7.1923	5.7085	4.7495	5.2983	5.8432	8.9571	5.8921	6.353	6.1062	5.1412	6.4345	5.7975	4.9227	5.4874	5.9896	7.4583
PF3D7_1131900.mrna1_1	PF3D7_1131900.mrna1_1;712	712	6.5723	5.5625	5.3554	6.3494	5.1847	5.4135	5.2566	5.4239	4.025	5.6369	5.111	4.9846	4.0712	5.0892	4.1052	5.3975	5.6011	3.9616	5.5214	6.2716	6.0226	5.4783	4.6375	5.1751	5.1985	3.843	3.8288	5.9112	6.7466	5.1795	6.353	4.5814	5.7602	4.6753	5.4353	4.839	4.466	5.3957	5.581	3.497	3.0409	4.3889	5.8953	4.5668	4.9131	3.2913	5.5564	6.3359	5.6873	4.649	6.25	5.5248	4.8515	6.2709	4.3462	5.3716	4.7835	5.288	10.5055	5.2612	5.9155	6.3131	5.3041	5.2365	4.9873	4.9855	5.5668	5.4643	7.2673	4.6005	5.3992000000000004	5.6599	6.1043	9.2512	5.6241	6.0525	6.9312	5.3366	6.3246	5.354	5.2536	5.7353	5.3702	6.6175
PF3D7_1131900.mrna1_1	PF3D7_1131900.mrna1_1;713	713	5.4558	5.5711	5.1619	6.1508	4.8415	5.1583	5.1189	5.2384	4.9667	5.599	5.2581	4.8344	5.6988	5.2772	4.9241	5.7798	4.2211	5.1755	5.6194	7.8597	5.8505	5.6713	4.844	6.2141	4.9146	4.7835	4.3778	3.7845	6.7416	5.8482	5.0772	4.9184	5.4289	5.5601	4.4046	3.3688	4.8728	5.6067	5.3854	5.3709	3.6218	5.5531	5.3785	5.6993	4.4033	4.8856	5.9907	6.195	5.5644	5.6551	6.1179	5.2296	4.7586	5.738	5.195	5.3132	4.3875	5.4799	10.5602	4.516	5.5937	6.4543	4.3875	4.6679	5.155	5.8953	5.6115	5.6565	6.6917	4.905	4.8836	5.8202	5.0938	9.5469	6.0398	7.2576	6.3667	5.8477	6.3347	6.0308	4.5135	5.0374	5.4476	6.6792
PF3D7_1131900.mrna1_1	PF3D7_1131900.mrna1_1;714	714	6.0667	5.8844	5.9709	5.7918	5.6197	4.701	4.4222	5.0014	5.1839	6.4552	5.1048	5.327	5.546	4.6462	5.2083	4.5583	4.1867	5.4757	5.4466	6.9185	6.719	5.6985	4.7431	5.7377	3.8846	4.4995	4.8505	3.8856	6.6993	6.6943	6.1518	5.2906	5.3775	4.942	3.437	4.251	5.2016	4.9016	5.9748	4.6724	5.6171	4.7339	4.0934	5.4145	5.2858	5.257	5.5969	5.2672	4.4601	4.408	5.5601	5.1077	3.9709	5.6401	4.9098	4.5053	6.3554	5.0475	10.5032	5.3345	6.0159	5.8525	5.2525	5.4376	5.0807	5.6651	5.8265	6.8244	6.7076	3.8329	5.2437	5.3865	5.6473	9.5683	4.8344	6.4087	6.6272	5.7498	6.6026	5.3136	4.6171	4.6247	6.5045	8.5925
PF3D7_1131900.mrna1_1	PF3D7_1131900.mrna1_1;715	715	6.1504	5.6789	5.9062	6.4481	5.4601	3.9193	5.8834	4.406	5.2342	5.78	6.6498	5.2563	5.4236	3.6837	5.6404	5.0325	5.4598	5.3074	5.5364	6.5328	6.4363	5.1659	5.8372	5.0583	5.3854	4.0081	6.079	4.7527	6.8731	6.2606	6.3359	4.8782	5.6005	5.3649	3.8329	5.3016	4.4738	5.1502	4.7377	4.6599	4.0566	4.8929	4.4848	5.7479	4.7634	4.6724	4.9828	4.8861	5.0058	4.4581	5.4456	5.6038	4.2979	6.5287	5.2743	5.739	4.2638	5.5671	10.91	4.6188	7.0826	6.6712	4.5589	5.7803	5.5398	5.0622	5.5176	5.7501	7.2159	5.1595	4.7981	5.8071	5.9352	10.851	5.3338	6.573	6.6483	5.5323	6.2917	5.4705	5.1514	5.6094	6.1373	6.8621
PF3D7_1131900.mrna1_1	PF3D7_1131900.mrna1_1;716	716	6.2817	5.4114	5.6645	5.5604	5.0179	4.3576	5.7444	4.1489	3.7148	6.2018	5.4584	5.1977	5.0509	4.281	5.5589	5.8627	5.1894	4.3583	5.6871	7.0818	5.6642	4.9602	5.2145	5.1481	4.225	4.3916	6.1338	4.847	5.6551	6.1631	5.9229	3.3743	5.6375	5.5267	4.3132	5.8475	4.5292	4.1408	5.7315	4.1465	5.223	4.6229	5.2705	4.8089	4.4944	5.1152	6.6564	5.4446	2.7159	4.6932	6.2261	4.568	4.228	5.5735	4.903	3.5148	4.8768	5.61	11.7939	5.4353	6.7204	6.2361	4.8861	5.4617000000000004	4.3427	4.9946	5.742	6.219	7.761	5.2453	5.0657	4.9378	6.1918	11.2371	5.5732	6.5072	7.1593	4.2943	6.0779	4.6702	5.8582	5.0938	7.0457	7.1849
PF3D7_1131900.mrna1_1	PF3D7_1131900.mrna1_1;717	717	5.8427	6.4603	5.6331	6.261	4.6387	5.254	5.6988	4.8084	4.1069	5.7353	6.4542	3.2063	5.5472	4.6135	5.5232	6.7214	5.1272	4.8125	5.2234	6.0768	7.9712	5.3334	4.9928	4.905	5.7129	5.7682	7.2895	4.4363	6.1408	7.2585	6.3154	4.1218	5.5138	6.4155	4.1367	6.9021	4.1119	4.9397	6.6493	4.4094	3.7929	4.6229	5.3491	5.1755	5.5075	4.6893	5.6221	6.9193	4.9796	5.4893	4.9819	5.1771	4.0841	6.0811	5.1679	5.1727	5.4967	5.4912	12.1798	4.8664	6.4273	6.2407	4.5398	4.649	5.5638	4.6826	5.1506	6.9674	7.7756	5.4094	4.3985	5.7996	6.2636	11.4534	5.753	6.2205	6.2477	6.8497	6.9438	5.7485	5.1194	6.5181	7.3775	9.602
PF3D7_1131900.mrna1_1	PF3D7_1131900.mrna1_1;718	718	7.3447	5.6536	5.8063	6.438	5.8537	6.1092	6.9571	4.765	4.9732	7.3664	4.7845	4.8535	6.4085	3.7751	5.0866	8.2576	5.8364	5.5043	5.6622	6.4096	7.7227	6.9119	5.5665	6.1455	5.822	3.862	6.2713	5.5348	7.0287	7.3419	6.7355	5.1751	5.6032	5.6854	4.4107	6.3286	5.0264	5.6485	5.0631	4.8435	4.7527	4.842	5.6499	5.7482	6.557	4.9435	6.3315	5.8547	5.4941	6.1902	5.0148	6.1054	5.7388	6.1039	5.1346	4.1449	5.6407	6.5365	11.7834	5.4692	5.9146	6.1989	6.0856	5.4124	5.6896	4.7442	5.375	7.6608	8.1878	4.7328	5.8602	5.1227	7.085	10.143	5.5166	6.3225	7.2325	6.4894	7.1578	6.0616	4.6792	6.2172	8.4623	8.7061
PF3D7_1131900.mrna1_1	PF3D7_1131900.mrna1_1;719	719	6.897	5.6264	4.9509	5.7835	5.7874	6.0253	6.9571	4.847	4.3771	6.7342	5.8497	3.6241	4.3923	5.2063	4.488	8.5299	6.0376	4.0968	5.1493	7.2489	6.9128	5.4919	4.7263	5.0161	5.393	4.1795	7.0402	5.6177	5.9269	7.871	6.8598	4.6023	4.8861	5.314	4.846	6.7487	5.0264	5.671	6.2001	4.8151	3.5777	4.4983	6.3107	6.407	4.9312	4.5981	5.6639	6.258	5.3909	5.0259	6.6305	5.9124	6.0832	6.4224	5.2532	5.1272	4.3118	5.8032	11.5585	5.1493	6.6115	5.4986	5.0413	4.6645	4.1424	5.8415	5.5068	8.1795	8.4176	4.4209	4.0179	5.2365	6.4486	10.5826	5.5125	5.6392	6.771	6.83	6.2271	5.0968	5.1851	5.5853	8.0899	7.9429
PF3D7_1131900.mrna1_1	PF3D7_1131900.mrna1_1;720	720	6.3163	6.5315	4.7393	5.7684	5.3107	5.6203	7.1467	5.591	2.2048	5.9338	5.2215	4.5141	3.332	4.5759	4.4893	8.3761	5.6946	4.8807	4.0453	6.0622	6.8556	5.4581	5.2207	4.9131	6.2583	4.2832	8.5926	6.0616	6.5662	8.0558	6.1991	4.6542	5.6168	5.5829	3.6679	8.2489	4.742	5.7186	5.5874	6.6872	7.2116	5.5531	6.0961	5.3118	5.0665	5.4986	6.1859	6.2133	8.0945	5.7546	7.0173	6.1243	6.4062	5.7546	5.4744	5.1081	5.4057	7.0349	6.55	5.6769	5.7939	6.0005	5.3158	5.7493	4.4175	5.2095	5.9059	7.9178	7.0538	5.2475	5.7634	5.0947	7.4709	5.8032	6.2666	5.3954	5.9823	5.8686	6.5941	4.846	5.4502	4.8704	8.7055	7.7957
PF3D7_1131900.mrna1_1	PF3D7_1131900.mrna1_1;721	721	6.7301	5.3778	6.2485	5.8819	4.8826	4.5838	7.8839	4.9891	5.2098	6.0279	5.9193	5.5907	6.0144	4.5601	5.5426	9.3707	5.6378	5.7181	5.8965	8.5233	7.785	5.8625	6.1173	6.4727	10.9084	5.1843	8.9443	5.1647	8.1623	8.3432	7.0002	6.5531	5.5531	11.4409	5.3226	9.0235	7.3013	5.5308	5.4699	6.1447	7.4541	5.106	7.9854	8.1426	5.3491	5.8334	6.7167	6.2988	5.9727	6.1373	9.1678	8.3536	6.021	6.2227	6.0794	5.0635	5.0527	7.8033	6.2168	6.9603	7.7169	6.3056	5.7544	8.0658	5.6851	5.7151	6.2619	9.992	10.0873	6.105	5.9167	5.4135	8.5441	5.7285	7.89	6.8779	6.1853	5.1396	8.484	6.4499	4.2832	6.0585	9.6854	9.4624
PF3D7_1131900.mrna1_1	PF3D7_1131900.mrna1_1;722	722	6.6723	7.1193	7.5391	8.8524	5.8672	6.5181	6.9715	6.8195	5.9284	6.9587	6.554	6.4219	6.4801	5.5298	6.5501	7.6274	6.4145	5.3089	6.6402	10.7377	6.9075	6.5899	8.2859	8.9671	7.2676	5.4928	10.2346	7.4494	10.4124	7.366	7.2682	5.8863	8.7367	7.3042	5.9535	10.3512	8.7204	6.5598	7.3202	7.4441	8.2414	6.7443	9.1079	10.1281	7.0042	6.9449	6.3212	7.3906	6.5306	7.6518	10.5343	9.8546	8.261	7.9438	7.0489	6.1884	6.009	8.7113	6.9076	9.5878	8.1207	7.2635	6.9	8.3346	6.251	7.2545	6.5481	10.5774	10.0882	7.2014	5.6008	5.7517	9.3869	6.3799	10.9744	8.4703	7.3941	7.8631	8.6813	7.1919	5.9738	6.9195	10.4606	10.0201
PF3D7_1131900.mrna1_1	PF3D7_1131900.mrna1_1;723	723	7.2978	6.3997	7.066	5.9397	6.2715	6.507	6.224	5.5844	5.6499	6.5981	6.7223	5.7233	5.3234	5.7442	5.7905	6.9073	6.3443	4.3771	6.9101	8.2529	6.6459	5.0963	5.3295	7.1555	6.2845	6.0137	9.1619	4.9704	8.5681	5.9291	6.5596	4.5527	7.2129	5.704	4.5993	8.9778	6.8584	6.1583	6.6146	5.8848	6.774	3.844	7.4373	8.1985	4.7934	5.3085	6.5087	6.5065	5.4087	6.8898	9.1527	7.3489	6.7819	7.476	6.1289	4.6781	5.8271	6.4609	6.1599	7.2536	6.3245	6.2275	5.384	7.4269	5.6352	6.959	5.5304	9.9514	8.8649	6.9278	4.1699	6.1585	7.176	3.6971	7.1438	6.922	6.8571	5.9205	7.4663	5.5491	6.8373	5.6447	10.2829	8.3001
PF3D7_1131900.mrna1_1	PF3D7_1131900.mrna1_1;724	724	7.0689	5.3684	5.0993	5.3593	6.4434	5.9148	5.4919	5.4809	5.6162	5.3391	6.0568	5.2048	5.4376	5.0993	5.9502	5.516	5.5853	4.6611	5.6126	6.2845	5.8079	5.0942	5.2373	6.8683	5.8706	3.4931	8.2362	5.2242	7.5702	5.8919	6.4576	3.9791	6.071	6.2325	5.1169	8.2721	5.4269	5.4512	6.4246	5.7495	7.966	5.2475	6.0032	6.3771	4.9392	4.8012	5.7409	6.2114	4.6467	4.9236	8.0029	5.5607	5.1703	7.5749	5.327	4.717	5.5494	5.8681	5.1214	5.9023	5.7811	5.9224	3.6415	5.8926	5.5951	4.7787	5.2277	9.596	7.2398	5.6932	5.7819	5.4179	6.2248	5.2502	6.4686	5.9413	6.086	5.437	6.5839	5.4761	4.845	4.7996	8.5168	6.5435
PF3D7_1131900.mrna1_1	PF3D7_1131900.mrna1_1;725	725	6.2785	5.3551	5.7895	5.5217	5.157	5.5561	5.0352	5.5182	5.3937	6.2355	5.2769	5.3245	5.2943	3.7991	3.5692	5.2555	4.7192	5.1247	5.5987	6.1583	6.624	5.6401	5.2679	5.6369	5.4413	5.8777	5.3023	5.4057	6.8808	6.3452	5.2585	2.4356	5.6499	5.7219	5.7013	4.6673	4.7913	5.8856	5.709	3.98	6.8425	5.1073	5.5531	5.7268	4.5838	5.4016	5.7866	5.0828	5.0887	5.0184	5.738	5.6288	4.9773	6.0117	5.2653	5.0648	5.4542	5.607	5.4998	4.7137	6.373	6.1713	4.7463	5.3078	4.9481	5.0259	4.7296	6.1158	6.6576	5.3954	6.9644	5.6064	5.4449	4.263	5.4774	6.3561	6.1803	5.6554	6.1121	7.0913	4.5248	4.546	5.5696	6.8505
PF3D7_1131900.mrna1_1	PF3D7_1131900.mrna1_1;726	726	6.2003	5.6954	6.1328	5.6631	5.1926	5.9057	5.5567	4.4581	4.3441	6.0177	6.1318	5.3512	5.1493	4.3212	5.9572	4.935	6.363	4.3306	4.4469	6.4264	5.6755	6.205	5.4624	5.4263	5.7999	5.5919	6.1875	5.4406	6.7687	6.1892	6.0821	4.8058	6.0993	5.5245	4.5957	5.6311	4.6622	5.6317	5.7939	5.9338	5.5429	5.7772	5.4979	5.2998	5.0985	4.8032	5.5832	5.8181	4.7923	3.5236	6.7397	5.9446	4.8669	5.9067	5.2334	4.926	4.9649	6.508	6.1108	4.8278	6.4598	5.5668	5.3082	5.3498	5.4429	5.1878	4.251	6.8647	6.9316	4.887	5.1089	5.0461	6.4801	4.9841	6.2613	6.4009	6.6897	5.4702	6.3885	5.7208	4.6594	5.2475	6.9027	7.8853
PF3D7_1131900.mrna1_1	PF3D7_1131900.mrna1_1;727	727	5.4202	5.9458	4.6977	6.2821	6.3072	5.7795	5.1946	5.5207	4.7279	5.438	6.0369	5.0112	5.1272	2.9635	4.5103	5.7336	5.6764	4.634	5.7186	6.7838	6.5396	6.3147	5.3205	5.1651	5.7842	5.6741	3.8649	5.6103	6.1334	5.6326	6.1301	3.8817	5.3533	5.9558	6.0757	3.7301	4.8615	4.9551	5.9373	5.1342	5.7848	3.5236	5.3851	3.8032	4.5801	4.9823	5.3284	6.0546	4.7845	4.9977	5.3388	5.4005	2.4828	6.1469	5.2608	5.4162	5.8792	6.1475	5.6871	4.858	6.4793	6.2913	5.6144	4.8171	5.3999	4.9764	4.6094	5.7093	6.2089	5.3462	5.1098	5.2798	7.2004	5.0045	6.0429	6.7096	6.3553	4.8997	6.0255	6.202	5.2384	3.8207	5.8354	6.5315
PF3D7_1131900.mrna1_1	PF3D7_1131900.mrna1_1;728	728	6.4949	6.2344	6.2559	5.9286	5.4919	6.3422	7.0181	5.5395	3.1342	5.4449	6.306	4.7729	5.7787	4.9491	5.2724	5.366	5.6582	3.4289	5.6381	6.2996	7.3927	5.8286	4.7517	5.671	5.9071	5.3245	5.6488	5.4683	6.3032	6.7225	6.1821	3.9001	5.3487	5.839	5.3208	5.0828	5.1759	5.4026	5.4118	5.0883	5.8181	5.3971	5.3063	4.8032	5.2876	5.2024	6.2265	6.6896	5.1643	4.6611	5.4104	5.9383	4.4976	6.4236	4.1898	4.7393	4.3125	6.0605	5.7156	5.607	6.7745	6.1064	4.7436	5.3085	4.8171	5.878	4.8817	6.2151	6.9366	5.126	4.6736	4.8797	6.0936	5.4944	5.2906	7.0082	6.1516	4.9364	5.7107	5.8334	5.4967	5.8495	5.0518	6.9907
PF3D7_1131900.mrna1_1	PF3D7_1131900.mrna1_1;729	729	5.9155	5.4744	5.2931	5.4283	5.0592	5.5129	5.6803	4.5515	5.2836	6.0717	6.0972	5.2946	5.3854	4.6565	4.9303	5.6845	6.0372	4.4705	5.3363	5.4627	6.0559	5.2817	5.6147	6.0555	5.2215	5.5928	5.6733	5.578	6.6996	5.9937	6.5532	4.8263	6.4504	5.5598	6.5581	6.3034	4.5993	5.6642	6.2443	5.6366	5.9873	5.323	5.5404	5.6616	4.0036	5.1235	5.8863	6.8293	4.8027	6.0365	5.4289	5.2016	4.5686	5.7806	5.1064	5.2126	4.7339	6.0706	5.5686	4.6775	6.2813	5.921	4.5729	5.4783	4.5993	4.9777	5.1272	5.3183	7.0164	4.9837	5.5665	5.605	6.0951	5.9081	5.6467	6.8579	5.7015	4.7225	5.7892	6.4598	4.0875	4.7829	5.2479	6.3551
PF3D7_1131900.mrna1_1	PF3D7_1131900.mrna1_1;730	730	6.0792	5.9547	6.3279	5.1775	5.8691	5.5521	5.953	2.3016	4.917	6.0297	5.4689	5.7082	5.1534	4.7934	5.5236	5.1574	5.2898	3.2464	4.6392	5.6215	6.5661	4.9991	5.7325	5.9736	5.5447	5.4303	3.6679	5.1867	6.5314	6.308	5.7162	4.5248	5.8122	6.3266	4.4666	4.845	4.5969	5.106	5.1256	4.4731	6.6433	4.9814	4.2854	5.0518	5.2649	5.4575	5.7929	6.9087	5.0246	3.4476	6.0494	4.2802	4.7131	7.1511	5.4266	4.8743	4.8505	5.581	5.2813	4.1391	6.4752	6.8172	4.4809	5.073	4.9208	5.0032	4.1001	4.9136	5.5084	4.4777	4.2494	5.079	5.5351	4.7787	5.1127	6.5969	5.4841	5.013	5.7983	6.0676	4.2906	3.466	5.7071	6.6696
PF3D7_1131900.mrna1_1	PF3D7_1131900.mrna1_1;731	731	6.0509	7.931	5.5475	5.1235	4.4276	5.1465	4.3147	3.3161	4.2008	5.879	5.0734	5.0934	5.26	3.847	5.0875	5.26	5.4886	3.8207	4.7991	6.7129	5.3823	5.7541	6.0836	5.5236	5.0913	5.6826	3.0018	4.4575	6.9056	5.1106	5.6153	5.6485	5.4712	5.887	6.1127	3.943	5.6899	5.1048	5.6614	8.7652	4.6865	3.8298	4.3212	5.4182	3.8787	4.0832	4.9458	7.0944	5.2292	4.5008	5.7729	4.9486	3.7049	6.2273	5.0963	4.8856	6.4403	5.5188	5.4967	1.7312	5.6194	5.954	5.6206	4.1252	5.243	5.306	5.1127	5.9472	6.763	4.488	5.0747	4.8992000000000004	5.4935	4.8227	5.6482	6.5639	6.2702	3.4005	6.0061	5.2873	6.1052	4.858	5.6876	5.8278
PF3D7_1131900.mrna1_1	PF3D7_1131900.mrna1_1;732	732	5.9336	6.0144	5.4864	5.5289	3.9269	5.2968	5.272	5.8045	5.4809	6.8152	4.0849	6.0204	5.0193	3.0841	5.4718	4.975	5.6724	4.406	4.8943	6.1016	6.6368	5.281	5.2847	5.4316	6.1018	5.5435	4.5577	5.1018	6.5786	6.2655	5.86	5.4479	6.0892	5.7471	6.2696	4.7944	5.2048	4.8674	5.5942	4.6927	5.8841	5.4279	5.0824	5.0522	5.1114	5.1851	5.6206	6.5339	2.9373	4.4886	5.2265	5.2798	3.1969	4.8699	5.568	3.926	6.0076	4.6696	5.4343	5.4476	6.3899	6.0237	5.2884	4.8043	5.2114	5.8627	4.9519	5.9181	6.1481	5.0237	4.554	5.7126	5.8542	5.9227	5.9239	6.6864	5.9296	2.9222	6.1587	5.6363	4.6758	4.3674	6.0339	7.1607
PF3D7_1131900.mrna1_1	PF3D7_1131900.mrna1_1;733	733	6.9803	5.6369	5.7501	6.1797	5.2965	5.4199	4.6247	3.848	5.005	6.5968	5.8662	5.4097	4.477	3.7613	4.7175	5.4029	5.6539	4.3226	4.6513	6.3635	6.5336	5.712	4.7312	5.4832	5.8372	6.0208	4.6112	4.406	6.4714	6.1235	6.5185	5.2623	6.4207	6.2042	5.862	4.9828	5.2392	5.0492	5.7317	4.9514	5.7142	5.0184	4.9359	4.8948	4.8232	5.3554	5.1252	6.5667	5.0832	4.8773	3.6982	5.0976	4.9887	5.5708	5.0422	4.975	5.6679	5.5416	6.0732	5.0609	6.3723	6.2439	5.7842	5.2502	4.5154	5.2376	5.0657	3.6882	6.7554	5.6223	3.3547	5.5777	6.4617000000000004	4.3813	6.6339	7.3365	6.0383	5.2873	6.4471	5.2338	4.3764	5.3604	5.2895	6.6144
PF3D7_1131900.mrna1_1	PF3D7_1131900.mrna1_1;734	734	5.8868	5.9385	6.1455	5.6349	5.1436	4.925	4.8723	5.7721	4.4816	5.2668	5.23	5.5308	5.7727	4.4489	5.7658	4.7398	5.9905	4.4074	4.9074	5.9052	5.5564	5.0755	4.9565	5.3851	5.7751	5.6857	4.4614	4.2327	6.0732	5.796	5.8694	4.9222	5.6582	5.3854	5.8457	4.3009	4.8953	5.8163	6.071	5.0635	4.7098	3.851	5.3719	5.8301	4.9796	5.4029	5.9329	4.8704	4.2928	5.3785	5.5856	5.7983	4.3723	5.7968	5.4809	5.3899	4.7236	5.0596	5.1993	5.7409	6.5401	6.5286	5.1164	5.6893	4.9722	5.7639	3.9699	6.1805	6.7695	5.2223	5.4476	5.021	6.067	4.1127	5.2743	6.5567	6.6356	5.1131	5.7923	6.0877	5.4343	4.7965	5.9556	7.5656
PF3D7_1131900.mrna1_1	PF3D7_1131900.mrna1_1;735	735	6.3944	5.4306	5.2884	5.7827	4.8058	4.7814	4.9759	5.0514	4.0197	5.4419	4.1938	5.0678	4.8782	4.4236	3.9809	5.3851	5.9057	5.4909	4.8909	5.0721	6.1741	5.2821	4.8787	5.9679	5.3754	4.8217	3.9326	4.9141	5.6803	5.3906	5.367	0.8875	6.0402	5.6346	6.6778	4.5267	5.272	5.9124	7.1217	5.6854	4.8253	4.101	5.4283	4.5771	4.6171	5.2491	5.5838	7.4842	4.6702	4.6513	5.6991	4.6496	4.7892	5.9463	4.8664	5.1942	5.5005	5.7355	5.128	4.9644	7.0861	6.1751	4.1771	5.7156	4.9103	5.314	4.5898	5.2388	6.7814	4.9006	4.6241	4.7975	5.6974	5.2551	4.5329	7.9149	6.1981	5.0626	6.0378	5.578	4.8058	5.0343	5.7257	7.0261
PF3D7_1131900.mrna1_1	PF3D7_1131900.mrna1_1;736	736	6.2137	5.3298	5.8924	5.8814	6.0253	5.7271	5.4522	5.5564	5.7447	6.1249	3.4222	8.2562	5.7594	4.2434	5.0264	6.5278	5.3005	4.9026	4.9098	7.0032	6.5814	5.1338	5.5601	5.9069	5.3291	5.5503	4.3103	5.5179	6.7053	5.9491	6.0507	4.9644	5.8649	5.4376	5.9098	4.5135	5.4679	6.4237	5.8402	4.9533	4.9322	5.0378	5.3452	4.7109	3.7918	4.7714	5.7858	7.4567	5.4476	5.2008	5.0303	5.6516	4.6421	6.3306	5.3277	4.8374	5.2615	5.3349	5.4046	5.7336	6.601	6.0431	5.7382	5.6441	5.6488	5.3089	5.306	5.8074	6.5258	4.1938	3.848	3.6747	6.4388	5.0768	5.0609	6.9171	6.3834	5.1449	6.0429	5.6966	4.7415	3.6803	4.9505	7.6195
PF3D7_1131900.mrna1_1	PF3D7_1131900.mrna1_1;737	737	5.9439	5.7856	5.2207	4.5699	6.0934	3.1969	5.0708	4.1383	3.9653	5.8283	5.8629	5.0099	5.1619	3.9873	5.3927	5.5738	5.4816	5.0678	5.5314	5.9768	5.5625	6.2784	6.3254	5.8592	4.8032	6.751	4.2957	5.3642	7.0001	5.2269	5.9432	5.8557	6.6053	5.1989	6.7781	4.1318	4.5632	5.4555	5.7293	4.7021	5.6761	3.8797	5.5438	5.0444	4.9528	5.0661	5.3796	7.3601	5.1731	7.1797	5.7684	5.285	5.6502	5.8253	5.3726	6.4118	5.7274	5.6375	5.4874	5.8649	6.2804	6.0398	5.7065	5.7434	5.9549	6.0661	5.0518	5.6447	6.4311	5.2346	5.5537	5.7412	5.6966	5.2315	5.7241	6.5708	6.6574	5.6032	6.5141	6.2238	5.9734	5.087	6.2761	7.1646
PF3D7_1131900.mrna1_1	PF3D7_1131900.mrna1_1;738	738	5.3947	5.1256	5.8965	5.189	3.8053	5.4535	5.2709	5.2075	4.0712	5.4486	5.073	4.2016	5.044	5.2388	5.5207	4.943	5.2437	3.5497	4.1619	6.1079	6.2003	5.904	6.2038	5.8053	5.2702	5.5286	4.9246	4.6241	6.6475	5.4366	5.1894	5.2396	5.8107	5.07	5.3796	5.0206	4.3341	6.1029	5.9914	4.4951	4.6317	5.3764	4.2001	5.6812	5.6812	4.121	5.3806	5.8298	5.057	5.2943	5.5957	3.8074	3.6415	5.3858	4.7538	5.4482	4.9122	5.1231	3.2943	4.106	6.1179	6.115	4.5361	5.223	3.9514	5.135	5.1863	6.2396	5.966	4.5173	4.5521	5.4406	5.2422	4.1027	5.373	6.4398	6.375	5.5877	5.5413	6.1623	4.5583	4.2273	5.7266	6.851
PF3D7_1131900.mrna1_1	PF3D7_1131900.mrna1_1;739	739	6.28	5.8919	5.3452	5.382	5.5211	4.7955	4.5856	4.1326	5.0725	5.6559	4.3632	5.9134	5.3302	3.7729	4.5192	5.405	5.7811	3.5705	5.367	6.6485	6.0228	5.7063	4.8171	5.1322	4.7361	5.8999	4.7479	5.5692	6.9619	5.2566	5.6834	4.696	5.8963	5.3252	6.3597	3.6253	4.7032	4.8684	5.7871	5.1799	4.0738	4.8515	4.9045	5.2728	4.2593	4.4087	5.9479	5.5865	5.1247	4.8176	5.4725	5.432	4.4509	5.7134	5.1355	5.2608	5.4947	5.7257	5.957	4.8455	6.1859	6.1637	3.9533	4.9686	4.9695	5.1424	5.0295	5.4601	6.9817	5.3792	4.4555	5.1119	5.4529	4.8192	5.2334	6.5515	6.7087	5.5413	6.1459	5.4155	5.4538	3.4957	4.7479	7.2658
PF3D7_1131900.mrna1_1	PF3D7_1131900.mrna1_1;740	740	6.3709	5.1639	5.4279	6.4157	5.3107	4.8977	5.0179	3.8146	4.2765	5.5714	4.862	4.5361	5.5132	4.8963	3.757	5.723	5.6103	5.7107	5.8339	5.9625	5.7751	4.9093	5.2292	6.3975	4.7004	6.1278	4.9336	4.9463	6.3169	5.6551	5.6073	4.9561	5.5555	5.5364	7.0295	5.0431	3.9514	4.9208	5.0179	4.3016	4.9155	3.903	4.8743	5.2784	5.0259	4.3695	5.1599	9.1608	4.4976	4.846	5.1119	5.4976	3.7897	5.6279	5.2071	5.3947	4.8802	6.4627	5.1735	5.0845	5.9329	5.9158	4.582	5.0475	5.1293	5.155	5.2269	5.6182	5.9577	5.5195	4.2008	5.3445	5.0152	4.4482	5.153	6.5651	6.7308	5.5543	6.017	5.8092	4.1202	4.7027	6.0036	7.7532
PF3D7_1131900.mrna1_1	PF3D7_1131900.mrna1_1;741	741	5.6565	5.5345	5.1235	5.3937	4.8773	5.2702	5.6596	4.9472	4.8405	4.7803	5.3431	6.6493	5.5103	3.4168	4.366	5.2227	5.5792	4.8714	5.3649	5.7772	6.2265	5.5586	5.6513	6.2778	5.4219	6.4065	3.6064	4.6334	6.1953	5.7761	6.0101	2.7887	5.8938	5.5103	7.2036	5.0548	3.7517	6.0725	5.6094	5.5901	4.2994	4.6899	4.5122	6.106	5.1293	5.7808	5.6502	5.8014	4.3009	4.4416	5.0717	5.6097	4.0678	5.9925	5.7227	5.0548	4.0179	5.2265	5.1206	4.3001	6.5276	6.3749	4.9964	4.8505	5.5515	5.1285	4.3519	5.6954	6.1985	4.3923	4.7824	3.8777	5.2642	5.3255	5.2865	6.7511	5.9793	5.8022	5.9105	6.8469	5.3089	5.0678	5.4094	6.4663
PF3D7_1131900.mrna1_1	PF3D7_1131900.mrna1_1;742	742	5.189	5.3705	5.6482	5.6264	5.2994	4.682	5.5373	5.0976	4.7131	6.6765	4.9991	5.4101	5.3505	3.8237	4.7645	5.26	5.4709	2.4005	4.0925	6.2621	5.9357	5.9832	4.6247	6.1673	5.5699	5.4793	5.1039	5.4005	7.2475	6.1971	6.2186	4.8674	5.0955	5.8716	6.0749	4.5777	4.1835	6.3512	6.015	4.4919	5.0828	4.3903	4.2713	4.8679	5.7252	5.193	6.1235	7.0269	5.2284	5.1022	5.5475	4.9322	5.5311	5.7027	5.3764	5.7054	4.7787	5.796	6.052	4.5279	5.6628	6.2407	5.8071	5.8053	5.9672	5.044	5.4874	5.8731	6.7302	3.7268	5.7706	5.6574	4.7038	5.367	4.9477	6.4998	6.5612	4.7517	5.6579	6.5267	5.3052	3.0286	5.856	6.0516
PF3D7_1131900.mrna1_1	PF3D7_1131900.mrna1_1;743	743	6.3375	4.9837	5.7436	5.6565	5.3899	5.4296	5.0942	5.5705	3.8758	6.3743	4.3519	5.5512	5.6619	2.433	3.8166	5.2884	5.4617000000000004	5.393	5.0972	6.1671	6.7245	5.5264	5.1424	5.6873	5.5883	6.7089	4.1375	4.9298	6.8959	5.9352	6.4463	3.497	6.0108	5.6957	6.7627	4.437	4.9079	5.5404	7.4216	4.3505	4.406	3.6927	4.06	5.8081	4.7793	5.1152	4.9064	7.7338	5.4591	4.62	4.6679	5.5333	5.1489	6.3208	5.6536	5.2388	5.4189	6.3003	5.5148	5.1231	6.6917	5.9713	4.5416	5.6522	5.7366	6.071	4.3695	5.4022	6.1689	5.4793	4.852	5.841	5.8917	4.2403	4.9598	6.1223	6.2348	5.3509	6.0978	6.1552	3.9653	4.9126	5.7415	7.1727
PF3D7_1131900.mrna1_1	PF3D7_1131900.mrna1_1;744	744	6.5791	4.98	5.0807	6.0762	5.2106	4.7735	5.6221	5.1667	4.5046	5.8856	4.8304	5.3761	4.4919	5.4935	3.1293	4.9112	5.0989	4.0197	4.6299	6.2439	5.6232	5.0997	4.0892	5.753	5.2396	6.2494	5.3494	4.641	6.9624	6.0644	6.261	4.2675	6.4848	5.3913	7.1323	4.2032	5.151	5.8092	6.3087	4.5753	4.6622	4.934	3.0374	5.6439	4.7761	4.2479	6.1963	5.5607	4.9607	4.7409	5.3071	4.5945	4.5619	6.5149	4.5342	5.9253	4.3356	5.3071	4.6786	7.5241	6.489	5.4286	5.2141	5.2165	5.855	5.0027	3.845	5.7315	6.4486	5.2954	5.6848	5.2036	5.8861	5.2403	5.4938	6.6499	6.6459	6.2737	5.5555	5.4643	4.7629	4.5975	5.0887	6.5878
PF3D7_1131900.mrna1_1	PF3D7_1131900.mrna1_1;745	745	6.2149	5.3885	5.1069	4.9411	5.3338	4.9117	4.6679	4.4128	4.269	5.9231	4.9326	5.3009	5.005	5.3837	5.0665	5.6165	5.5558	4.7361	3.8227	5.9572	7.214	5.2165	5.5638	5.2376	5.7769	6.2462	4.193	5.1847	6.7193	5.3579	5.8612	3.1506	4.916	5.8723	4.7109	4.2441	5.0989	5.2687	5.1538	5.263	5.4812	5.1739	4.433	4.8861	5.3903	5.0201	5.6346	6.5361	4.7458	4.0976	5.3684	5.5601	4.393	5.9359	5.2491	5.1615	4.8963	5.6147	5.504	5.2544	5.8102	6.2313	5.8775	5.2649	5.2083	4.2203	4.6848	5.7576	6.2561	4.2787	2.4854	5.7458	5.4522	4.6387	5.4296	6.489	6.5092	5.06	5.6334	6.3172	4.7714	4.0081	5.9381	7.3227
PF3D7_1131900.mrna1_1	PF3D7_1131900.mrna1_1;746	746	6.2464	5.8866	5.4848	4.8344	5.5534	4.7268	5.3226	5.7428	4.9383	4.8699	5.6241	4.9288	5.5264	3.7698	4.9777	5.7396	5.7442	5.1775	4.4867	4.8797	5.8736	5.2709	4.8258	6.6483	5.4854	6.2506	5.2407	4.846	6.6307	5.2071	5.7856	4.2118	6.4269	4.925	6.5977	5.2619	4.3074	5.4735	6.545	4.7608	4.3896	4.5674	4.3667	5.1583	5.2426	3.9579	5.0896	4.3583	4.2979	5.204	5.0405	5.4591	3.7592	5.8089	5.0997	4.6082	5.213	5.8637	4.7918	4.2016	5.826	6.261	4.8758	4.3082	5.013	5.1189	5.1424	5.8179	7.1348	4.6439	4.7192	5.1198	6.0851	5.5942	5.669	6.791	6.5922	5.3981	5.6585	5.2176	5.1106	1.3785	5.4063	7.4533
PF3D7_1131900.mrna1_1	PF3D7_1131900.mrna1_1;747	747	6.0762	5.6256	4.9905	6.1125	4.7527	4.2547	4.5148	4.8866	4.0277	5.0457	5.3875	5.0596	5.9451	3.842	4.0418	3.851	5.4963	4.8866	3.7687	6.4256	5.9798	5.4673	4.9303	5.8181	3.8115	6.9435	3.511	5.1048	6.9709	6.3436	6.1198	3.5084	5.4915	4.2979	8.64	3.9514	3.5789	5.044	5.6761	4.3875	4.7203	4.4575	5.2593	5.5714	4.8415	4.5065	6.1467	6.6757	5.5447	4.8792	5.1579	5.5087	3.1875	5.5258	4.7153	4.4135	4.1276	5.2709	5.3509	5.2754	6.0811	5.7018	5.005	4.857	5.5207	4.8283	4.6513	5.3484	6.9592	5.4043	4.1595	5.0866	5.5239	4.4718	5.6999	6.8972	6.1928	5.0108	5.8775	6.2765	5.761	4.8053	4.3903	6.9318
PF3D7_1131900.mrna1_1	PF3D7_1131900.mrna1_1;748	748	5.3677	4.5379	5.7769	6.059	5.5732	4.3391	5.2188	5.228	5.1371	5.6047	4.9222	5.3968	5.7471	3.8349	4.669	5.706	4.0755	4.3806	3.9598	4.9045	5.2396	5.7835	5.2935	5.4803	4.5135	6.5862	4.7544	5.8117	6.4952	5.2319	6.0081	3.9298	5.8374	5.9752	7.0654	4.2817	4.7835	5.7109	6.0126	3.0161	4.7257	4.903	5.3049	4.9973	5.223	5.0925	5.0566	4.8192	5.0631	5.2288	5.4594	5.1863	3.7939	5.3107	4.4653	4.6467	5.1432	5.4273	5.3889	4.5211	5.3291	5.4429	4.7714	5.3205	5.285	5.9887	5.2277	5.5635	6.942	5.1583	4.7745	5.0522	5.8235	5.4283	5.5892	6.264	6.9698	5.366	5.9362	5.9136	5.1289	4.4469	5.4673	7.1339
PF3D7_1131900.mrna1_1	PF3D7_1131900.mrna1_1;749	749	6.1969	5.2184	5.849	5.9269	3.9079	4.6439	4.9882	3.8629	3.7409	4.6753	5.6404	5.2149	5.2502	4.8644	4.8787	5.2071	5.3501	2.7334	5.5966	5.745	6.8511	5.5151	4.3234	6.1177	6.3521	6.0385	4.4336	5.5103	6.4867	5.5454	5.9537	4.6352	5.3554	4.9326	6.4232	5.0849	3.903	5.5984	6.0885	5.2315	5.2369	5.5021	5.4229	4.4107	5.1651	4.0233	5.2192	6.8549	4.8495	4.4535	5.3341	5.6106	3.9203	5.7581	5.1189	5.497	5.1493	4.9083	5.3865	2.9336	6.1077	5.7962	4.9982	5.6533	5.6177	5.3806	5.4774	5.5423	6.9411	4.4128	4.5141	5.3316	4.1235	5.4074	5.211	6.6073	6.2568	5.6907	6.0146	6.1062	4.7861	3.3291	5.5753	7.4261
PF3D7_1131900.mrna1_1	PF3D7_1131900.mrna1_1;750	750	5.558	5.946	4.8654	5.8425	4.9855	4.7485	5.4767	5.0657	3.263	5.4627	5.3964	4.8807	5.0347	5.9329	4.4363	5.3971	5.3992000000000004	4.814	4.904	6.5512	7.1901	5.1194	4.8344	6.2359	5.1993	5.7293	5.5653	5.2434	6.3658	5.2946	6.4912	5.0579	5.6415	5.2234	6.2867	4.0575	4.8089	5.254	5.8605	5.5841	3.6871	2.9298	4.89	5.1687	4.7735	4.6328	5.696	6.67	4.3576	3.5765	5.3909	5.2176	1.5361	5.4226	4.995	4.6153	4.9222	5.8654	5.5705	3.1424	5.9907	6.0321	4.466	4.8699	5.3913	5.3277	5.4555	3.6253	7.1345	4.8565	4.4757	4.2087	5.852	4.5862	5.5589	6.4244	5.7856	5.9411	6.0317	5.9486	5.4552	3.3702	5.1001	7.1573
PF3D7_1131900.mrna1_1	PF3D7_1131900.mrna1_1;751	751	6.6339	5.3092	5.0858	5.2453	4.1554	4.4121	5.7285	4.5435	4.0286	5.4998	5.5401	5.7501	4.3702	4.3016	5.1214	5.1453	5.1819	2.8934	4.0383	5.796	6.0968	3.4033	3.9107	5.1069	4.9079	6.7833	3.4033	4.8217	6.3839	6.1747	5.8562	3.8298	5.6378	5.4883	7.0976	3.9477	4.0764	5.4356	5.2063	3.6554	2.8992	3.3462	4.852	4.1383	4.09	5.0121	6.1352	5.8809	4.4634	5.594	4.797	5.1223	3.756	5.5333	5.5668	4.7339	4.7285	4.1506	5.2657	5.7079	6.7745	6.1254	5.2422	5.2437	5.2199	6.496	5.0378	6.3825	7.1526	5.151	4.8807	4.7565	5.1297	4.8826	5.3487	6.5033	6.2963	3.8748	5.3586	5.2207	5.2176	3.9449	4.8099	6.5932
PF3D7_1131900.mrna1_1	PF3D7_1131900.mrna1_1;752	752	6.1749	4.934	5.2698	5.7594	5.1449	4.0453	5.3176	5.5993	4.5097	5.7315	5.0622	5.1073	4.7495	3.8669	4.8166	4.8058	4.8181	4.9625	4.4796	6.3368	6.4741	5.4673	4.6017	5.5091	4.6141	6.3407	4.3951	4.6525	5.7455	6.2048	5.5407	4.7366	5.7565	5.6212	7.6129	4.8565	3.7623	6.6496	5.6636	4.4141	4.8535	5.4588	5.7761	5.4601	5.0742	4.9745	5.5245	8.6786	5.2199	4.627	5.2608	4.9959	5.1001	6.2828	5.3005	4.9542	5.269	5.1338	5.565	5.6879	6.4749	6.3043	4.588	5.6724	5.3691	5.8452	5.3473	5.7466	6.9058	5.6885	4.4828	4.8615	5.6067	5.2048	5.0206	6.7126	6.1825	5.8283	5.6696	6.0572	5.6488	4.3341	6.126	8.0159
PF3D7_1131900.mrna1_1	PF3D7_1131900.mrna1_1;753	753	5.8146	5.3341	5.1679	5.3388	3.4686	5.8992000000000004	5.6288	3.6171	3.4236	5.2683	6.7149	5.0103	5.7271	3.4276	4.431	5.4249	5.0215	4.5466	6.0575	5.1534	6.2698	6.0985	5.6337	5.487	5.5804	5.3241	4.7317	4.9727	6.1725	6.0889	6.4838	4.8669	5.6226	5.1779	6.2519	4.7082	5.0985	5.9715	6.1363	4.9937	2.8679	5.3625	5.0938	5.2998	5.3334	5.266	4.5379	6.1406	5.1799	5.1056	5.3349	4.98	2.8135	6.0023	5.7637	3.8797	5.2114	5.1639	5.5771	4.9491	6.2928	6.3225	5.0215	4.9914	4.7645	4.8992000000000004	5.0085	9.9821	6.5874	4.8364	4.9523	4.9155	5.7787	5.0695	5.3096	6.455	5.8321	4.9364	5.682	5.5491	4.9796	4.5367	5.0631	7.193
PF3D7_1131900.mrna1_1	PF3D7_1131900.mrna1_1;754	754	5.4607	5.0518	4.9681	5.8921	5.4992	4.8861	5.1985	4.5242000000000004	4.3618	4.3391	5.2277	4.7334	5.561	3.4686	4.7296	5.1942	5.3234	3.9126	5.3639	6.3519	5.641	4.0652	4.7549	5.4232	5.4928	5.2664	4.2016	4.6076	7.442	5.8276	5.1942	4.6041	6.4954	5.4995	6.6349	5.3858	4.327	5.4466	5.5298	3.6171	5.1727	4.6685	5.0281	5.1465	4.5273	4.5546	5.4935	5.4656	5.2411	4.8763	4.9439	5.0045	4.7703	5.8607	5.0161	5.04	6.1012	5.0339	5.6465	4.5292	6.1164	6.1305	5.4168	4.839	5.5021	4.2288	4.6938	6.1096	7.9986	5.1655	4.1993	5.5804	6.1183	4.6769	5.7455	6.7206	6.1683	4.0687	5.7434	5.2887	4.9579	3.3576	4.6656	6.4408
PF3D7_1131900.mrna1_1	PF3D7_1131900.mrna1_1;755	755	6.2065	5.93	5.4643	5.3012	5.6588	4.3568	5.3944	4.8032	4.7777	5.3796	6.2591	4.4614	5.6727	4.6848	5.0622	5.288	5.757	5.4366	5.0587	5.625	6.5854	5.1247	5.5185	5.6662	4.9472	6.6793	5.4094	4.934	6.7276	5.9787	6.3407	3.263	5.1855	4.9644	5.4957	4.1481	5.2612	5.671	5.5033	4.6904	4.7279	4.785	5.6687	4.6977	5.4692	5.0268	5.0942	7.418	3.5273	2.1177	5.2059	5.5336	3.4222	5.5487	5.8689	4.5466	5.4832	5.522	5.6625	5.5868	6.7554	6.0402	4.7698	5.3861	5.9862	5.3334	4.9523	5.8919	6.994	5.3716	3.6253	6.1635	5.4185	3.904	6.1727	6.8142	6.1673	4.8001	5.9174	6.8125	4.6473	4.4222	5.9413	6.7975
PF3D7_1131900.mrna1_1	PF3D7_1131900.mrna1_1;756	756	5.8831	5.233	5.4552	6.2133	4.9083	4.6696	5.5524	5.5531	5.0587	5.8176	4.3583	6.0319	4.073	5.4947	3.1408	6.0654	5.3323	4.5662	4.3526	7.0408	5.9493	6.6636	4.9869	5.5567	5.2296	5.6859	4.8851	5.5214	5.8517	5.1707	6.1212	4.1326	5.98	5.4696	5.8097	3.7677	5.4393	5.3455	5.6424	5.1189	4.6171	5.2449	5.2731	5.1148	6.1129	4.466	5.1313	7.5311	6.0481	3.9837	5.7082	5.1679	5.1453	4.8161	5.0959	5.8066	5.6755	6.0435	6.1424	4.5826	6.5732	5.6285	5.5595	5.5534	6.414	4.2288	4.0295	5.6628	6.8684	5.7208	5.9345	4.9828	5.4185	6.234	5.847	6.9363	6.1268	4.5632	6.7006	6.5304	5.4336	4.7082	5.057	6.6903
PF3D7_1131900.mrna1_1	PF3D7_1131900.mrna1_1;757	757	5.5925	5.7274	5.6067	5.382	5.3143	5.8467	5.1554	3.4019	4.7181	5.8212	4.7661	5.4951	5.1367	4.4699	5.1106	5.4764	4.4867	2.8895	4.9217	6.6584	6.556	5.7301	4.634	5.4243	4.5002	5.3234	4.6696	4.729	6.3425	6.0695	5.9018	4.7208	5.4396	4.8068	4.7175	4.2653	4.7054	5.896	7.1906	2.9946	5.2847	5.4938	4.9495	5.925	4.9184	6.1671	5.5601	7.5181	5.2487	4.9184	4.749	5.3961	2.4983	5.4266	5.1827	5.359	5.3568	6.1601	5.7687	5.0687	6.3034	6.3416	5.8634	4.6982	6.4806	5.9558	5.4459	6.2843	10.7973	5.5595	5.4005	4.915	5.6017	4.8914	5.6194	7.0019	6.7253	4.8968	6.8041	6.1671	5.1839	3.3045	6.2621	7.0527
PF3D7_1131900.mrna1_1	PF3D7_1131900.mrna1_1;758	758	6.3796	5.3719	6.0433	5.6862	5.5984	5.3165	5.3865	5.3896	5.7562	5.8647	4.7071	5.9472	4.7538	5.2126	3.6346	5.0005	5.3702	3.8777	5.8186	7.5614	6.1481	5.8515	5.1189	5.9305	5.04	6.2521	3.1747	4.8909	6.7772	6.7006	6.1274	5.557	6.7674	5.3316	3.5361	3.157	4.9336	5.6162	5.9535	4.3349	5.3125	4.7655	5.2307	4.1391	5.1094	4.9312	5.9011	6.7988	5.4423	4.5975	5.3309	4.6594	4.1135	5.0369	5.841	5.575	5.327	5.142	5.2242	4.6439	6.7032	5.8914	5.0921	4.796	5.8462	5.0352	5.6261	5.9805	7.3079	5.9383	4.6764	5.5354	5.4124	5.0117	5.9995	7.2655	6.8373	5.2483	5.9921	4.9612	4.7175	4.7021	4.9891	7.5276
PF3D7_1131900.mrna1_1	PF3D7_1131900.mrna1_1;759	759	6.1621	5.8076	5.7098	6.2848	4.6769	4.9537	5.3858	3.9616	3.2079	5.4273	5.9117	5.7452	4.8802	5.5847	5.0505	5.3875	5.5091	5.2802	4.845	5.6879	6.644	5.8128	6.1102	5.7863	4.9317	5.0781	4.6444	4.3778	6.6781	6.4051	6.3112	5.8475	6.4019	5.0405	5.223	5.1424	5.4822	5.2498	6.6321	4.3944	5.4683	4.0268	4.7682	6.1687	4.8856	3.9279	5.4718	6.0054	5.3078	4.2403	5.9016	5.7682	3.4249	5.0103	5.4107	5.6094	4.8283	5.8425	4.8032	4.5521	6.7974	6.1693	3.9212	5.0959	4.8953	5.2961	5.6138	5.6733	7.8549	4.9174	5.796	4.6182	5.8027	5.3111	5.9928	5.9047	6.5365	5.7594	6.4524	5.9103	4.9759	4.5373	6.356	7.2368
PF3D7_1131900.mrna1_1	PF3D7_1131900.mrna1_1;760	760	6.3866	5.1603	5.905	5.7642	4.8359	5.6106	5.3038	4.6719	5.0492	5.327	5.6209	5.5509	4.943	4.6141	5.1014	5.496	5.8076	4.009	5.6124	6.7913	5.7889	5.5786	4.5336	6.1455	4.6594	4.6999	3.903	5.0188	6.7778	5.6439	5.8822	5.1285	6.2137	5.5401	3.9449	2.6206	3.669	4.7655	5.5786	5.1723	3.844	4.7666	3.9495	4.3999	5.6531	4.2227	5.1164	4.1489	5.5478	4.3391	6.4648	5.0144	3.9973	6.1436	4.7798	5.2369	4.7735	5.3526	5.4333	4.7093	6.5239	5.4443	5.2895	5.1301	4.6427	5.0063	5.2917	6.33	6.6957	4.3583	4.9284	4.8659	5.4796	5.6519	5.2861	6.3947	6.4468	5.5182	5.9227	5.3716	3.9439	5.6924	7.1371	7.328
PF3D7_1131900.mrna1_1	PF3D7_1131900.mrna1_1;761	761	5.7334	5.8102	5.2615	5.9336	5.2353	5.6576	5.4803	4.4195	6.2165	6.2961	4.8728	5.235	5.4229	5.4492	4.2802	5.2434	5.8999	4.0347	5.9028	6.7782	6.074	6.31	5.1558	5.9119	5.5232	5.2608	4.5002	4.7597	6.8339	6.5977	6.0085	3.9672	5.2024	6.4614	4.5046	3.7203	5.7869	5.7589	5.607	5.1591	5.0063	5.009	5.254	5.4306	4.3971	5.898	5.6088	7.0598	5.0418	4.4182	6.0233	5.2746	4.0241	4.8895	5.7618	6.1747	4.5236	5.527	5.3194	4.9896	6.2529	5.9274	5.1906	5.5014	4.4594	5.2909	4.887	5.1918	7.1607	5.4396	4.8063	4.9579	5.5527	3.9069	4.6798	5.7782	6.7704	4.8797	6.4951	5.1703	5.323	3.9458	5.6363	7.1642
PF3D7_1131900.mrna1_1	PF3D7_1131900.mrna1_1;762	762	6.2477	6.0989	5.6459	5.4036	4.9481	5.4286	4.9131	4.4383	3.8369	5.3338	5.7178	5.2304	6.1352	3.3882	5.4279	5.5537	5.2806	3.9773	5.0103	6.8154	6.0836	6.1601	4.7544	5.2795	4.8982	4.3743	4.8017	5.2913	6.4538	5.8342	6.3766	4.7608	6.3859	5.3252	4.6876	3.8248	4.2928	5.2668	5.7417	5.0794	4.7431	4.3248	5.406	5.4449	5.602	4.8968	5.5484	5.3754	5.2157	4.6932	5.5753	5.5379	3.5472	5.742	5.4124	5.7279	5.6273	4.8664	5.6988	4.7398	5.77	5.8585	4.9241	4.7076	5.0896	5.3223	5.1922	6.2955	6.6585	5.3971	5.0496	5.4548	6.0317	5.4548	5.6893	7.3698	6.247	5.1993	6.057	5.5726	4.6153	4.8555	5.8667	6.6776
PF3D7_1131900.mrna1_1	PF3D7_1131900.mrna1_1;763	763	6.6562	6.2928	5.96	5.588	5.5747	5.4436	5.8324	4.6882	4.4607	6.9228	4.8968	3.905	5.3349	2.4436	5.5301	4.7666	5.7929	4.6582	4.7098	6.6903	6.5135	5.6331	5.0409	5.84	5.8802	5.2223	4.9699	5.1546	8.0877	5.9658	6.2248	3.1077	6.3679	4.7527	3.5777	4.6264	5.3085	5.6418	5.4886	4.0772	4.6519	5.8773	5.4419	5.5113	5.5969	4.859	5.3441	7.2885	5.0657	4.5886	5.4848	4.3118	4.6982	5.89	6.0233	5.3273	4.3298	5.5835	5.4393	4.925	6.4949	5.8617	5.7666	5.2638	4.888	5.1461	5.2517	5.0426	6.7293	5.8107	4.3978	5.223	5.5392	5.1239	5.3359	6.314	6.3208	6.0378	5.8647	5.5659	3.6253	5.433	5.5777	7.4593
PF3D7_1131900.mrna1_1	PF3D7_1131900.mrna1_1;764	764	6.1942	5.7832	5.3031	6.0161	5.3851	5.8912	5.2292	4.373	4.5656	6.2286	6.1765	4.2165	5.0781	4.1875	4.9107	5.4141	4.8146	4.641	5.6221	6.8834	6.2865	6.8035	5.0085	5.2913	4.9373	3.9764	4.6736	3.852	7.3092	6.2114	6.6639	5.0849	6.1287	5.6264	4.6594	4.6229	4.5141	5.0135	5.6488	4.9832	4.4575	5.2079	5.3576	4.8958	6.0942	5.2924	5.7487	5.4067	5.1938	4.2327	4.5261	5.4499	3.9873	5.8102	5.3957	3.8319	4.3089	4.3576	5.7268	4.701	6.6716	5.5913	5.7991	5.2091	5.0514	5.3937	4.5546	5.7153	6.7757	6.1334	4.9477	5.4107	5.6876	4.6496	5.8037	6.0299	6.454	6.1022	6.4184	6.5774	5.076	4.7861	5.7522	7.4869
PF3D7_1131900.mrna1_1	PF3D7_1131900.mrna1_1;765	765	7.7961	5.6174	4.9612	6.2124	5.292	6.1387	4.9832	4.4039	4.1723	7.8167	5.5239	5.6738	5.6138	5.0206	5.1489	4.3248	4.8079	4.6479	5.0989	6.6355	6.017	5.9932	4.5638	5.9542	4.9575	4.1293	5.6744	5.0682	6.4429	6.031	6.635	3.4502	6.7703	5.6814	5.3041	3.7377	4.1052	5.2574	7.1406	5.2672	5.4165	4.5916	4.8987	5.4002	6.0883	4.9378	6.1781	6.9808	5.5619	6.1629	5.6784	5.9809	4.3406	6.2325	5.6727	5.4812	5.7629	5.6384	5.7711	5.4793	5.9932	6.3207	4.9425	5.3309	5.2604	5.4692	5.4459	5.3712	6.7584	5.4809	5.8099	4.9074	6.0648	5.5457	5.7412	6.4393	6.0155	5.6026	6.4004	5.3313	4.6814	4.9336	5.9554	7.5658
PF3D7_1132000.mrna1_1	PF3D7_1132000.mrna1_1;479	479	7.404	7.2656	5.8517	5.6845	3.8797	6.6728	6.7942	6.3952	5.142	7.4477	5.2746	6.9021	6.0968	3.7181	5.85	6.7852	6.4624	9.359	4.9528	10.0709	6.3516	4.6082	5.5592	6.0509	6.6397	5.5874	6.1344	5.4764	10.9488	6.7944	6.0629	7.4715	7.7964	7.3261	5.2615	6.4305	7.6482	6.0052	5.2954	5.9773	6.1102	4.765	7.1244	5.0853	7.4406	7.6132	6.3309	5.2012	4.1538	8.3594	6.7757	7.2777	4.8166	6.6866	7.9653	7.172	4.7803	6.073	6.2401	6.152	6.2028	7.4347	8.665	9.7795	6.5908	5.6182	6.3089	8.4335	6.0847	6.7768	6.6576	6.8197	7.7083	7.986	6.238	6.0061	8.1306	8.1655	9.8372	7.4298	6.2149	6.4279	9.2435	6.3619
PF3D7_1132000.mrna1_1	PF3D7_1132000.mrna1_1;480	480	7.8244	6.5714	5.9941	5.6963	4.3205	6.3887	6.0579	7.2311	4.4561	8.1315	4.5033	7.2283	5.9916	4.0514	5.204	5.745	6.872	9.7325	2.516	10.2503	6.0605	5.7455	5.3698	5.3709	6.4476	5.6823	5.5261	3.6971	10.7729	6.2615	6.9439	5.537	7.5922	5.859	5.3799	6.1127	7.0951	5.6358	5.5829	4.607	5.3413	5.3639	6.4509	6.0594	7.9175	7.368	4.995	5.7013	5.2215	8.1736	6.5343	6.8555	5.254	7.0373	8.3634	7.2605	6.641	6.2439	6.7229	6.4162	6.4527	8.1856	8.1314	9.2144	6.5674	5.4621	6.0583	8.5629	5.7233	7.4128	7.0573	7.4045	7.6931	7.2662	5.7674	6.047	8.2383	7.8477	10.2504	6.9454	6.3462	6.2063	8.648	6.3427
PF3D7_1132000.mrna1_1	PF3D7_1132000.mrna1_1;481	481	6.8133	5.3334	5.6516	6.2922	4.0618	5.8866	6.6177	5.7377	3.8379	7.0235	5.5789	6.4791	5.9395	3.7687	5.9115	4.9722	6.2839	9.0106	5.1763	9.6476	6.0518	5.5786	4.9514	5.6767	6.261	5.218	5.3359	4.408	10.2486	6.9864	6.3517	4.8535	6.94	6.1719	5.0921	5.9607	5.8622	5.3827	5.8089	4.6559	5.1152	5.6082	6.4205	6.2441	6.9787	5.7498	5.5765	5.5176	3.8992	7.0969	6.2992	5.7385	1.0072	6.9537	7.3734	5.1867	5.7863	5.3023	5.5245	4.9373	6.8663	7.0064	7.7103	7.9099	5.5447	5.3118	5.6026	6.8643	5.2972	7.229	5.0418	5.8336	6.4576	5.9507	5.8293	6.3897	7.7906	8.333	7.8845	6.1585	4.857	6.2248	7.0324	5.7452
PF3D7_1132000.mrna1_1	PF3D7_1132000.mrna1_1;482	482	6.5736	5.6957	4.2227	3.3618	3.3291	4.905	4.9718	4.682	4.2396	6.3542	4.6848	4.8455	4.8948	2.8992	4.7808	5.1751	4.7197	8.1933	5.2709	6.7849	4.7798	4.7301	5.0993	4.9955	6.0512	4.1383	3.7856	4.3205	7.4988	6.0678	5.1014	3.4712	5.7236	5.7869	5.3391	3.2311	4.7549	3.849	5.1566	3.7323	4.5969	4.6392	5.1711	3.2987	6.7561	3.4101	4.8253	4.6679	4.8968	5.4306	6.7824	5.3416	3.8043	5.6261	6.3407	3.4764	4.0661	5.033	5.4915	3.6182	5.1542	4.5987	4.6786	6.4907	5.6968	5.4084	5.2199	5.5901	5.3352	6.826	4.2157	4.649	6.0826	4.7903	5.774	4.6206	5.8079	5.5509	8.1589	5.4219	5.6285	5.1473	5.6499	5.7027
PF3D7_1132000.mrna1_1	PF3D7_1132000.mrna1_1;483	483	6.4343	5.2091	5.6676	5.5527	2.9184	4.2311	6.1703	4.7208	0.1506	7.276	4.5361	6.487	5.5768	1.0566	4.6943	4.957	6.3866	8.7465	4.5735	8.1431	5.709	4.8992000000000004	5.3501	4.4114	6.3234	3.4436	4.1169	4.8099	8.6492	6.497	7.233	4.0409	6.0682	5.904	4.9625	4.9189	6.1635	3.1538	4.9416	3.384	4.99	4.441	5.5886	4.839	7.3689	4.8278	4.8885	5.1651	4.0755	6.4048	8.0834	6.2282	4.4256	6.7849	7.6511	4.337	5.9514	5.3125	4.6966	3.6064	6.5798	6.4998	6.6285	8.1406	5.2422	5.1815	5.1502	5.5166	4.889	8.051	4.3298	6.4318	5.7192	5.142	5.8189	6.238	6.2798	7.0885	8.2223	5.4232	3.9672	6.1363	5.7493	5.7074
PF3D7_1132000.mrna1_1	PF3D7_1132000.mrna1_1;484	484	7.8378	6.6717	3.7442	5.1334	2.8197	5.6596	6.3375	6.065	4.3944	7.1789	4.5059	6.5281	5.1098	4.0976	4.2839	5.3266	5.8943	8.9591	4.9326	7.9435	7.0179	4.9103	5.5945	5.1953	5.9239	4.1293	6.1558	4.8435	8.1555	6.6982	7.3216	5.1779	6.3724	5.3519	5.2861	4.7522	5.8122	5.7858	3.8166	4.6932	4.7892	5.1699	6.0821	4.2102	7.2076	4.0849	5.7477	6.0047	3.6182	7.4572	7.472	6.1346	4.0479	6.015	7.6714	4.5564	6.5359	7.0141	5.6862	4.6502	7.9051	6.7031	6.7992	8.3414	5.2987	5.7266	4.8963	5.0596	6.3143	8.0088	4.5801	5.9083	8.4775	5.5432	5.7304	7.7164	6.4331	7.4097	8.3511	5.5254	6.2451	4.1906	5.3477	6.4598
PF3D7_1132000.mrna1_1	PF3D7_1132000.mrna1_1;485	485	8.4909	7.1522	7.4162	6.0654	3.6053	6.7598	6.1106	6.861	6.2566	8.5303	7.0336	7.1897	6.5503	4.7687	5.4666	6.4978	6.5659	10.9745	5.7706	6.5619	7.6043	5.9406	6.0121	6.1623	6.102	5.7829	6.1572	5.9193	6.4888	8.2088	7.6314	5.0648	7.9495	6.4355	6.819	6.8524	6.7129	5.6633	5.8268	5.9052	5.9607	5.6536	6.8166	6.0732	8.7563	6.7658	5.9062	6.021	5.8427	8.3539	8.6718	7.6738	6.8271	8.489	9.9863	5.3427	8.0468	7.6731	7.0117	5.5832	9.0485	7.4378	8.133	9.6571	6.7388	6.9593	5.9977	5.9107	6.7134	9.7633	5.5747	7.7333	9.3119	7.0199	6.6269	9.0512	7.8726	7.514	10.0373	6.7578	7.1965	6.8823	7.0556	7.719
PF3D7_1132000.mrna1_1	PF3D7_1132000.mrna1_1;486	486	7.7228	5.7257	5.4426	5.0622	3.6276	4.8263	6.1873	6.1485	5.2906	7.4519	6.4239	5.7247	5.332	5.5182	5.8071	6.1191	5.849	7.5997	7.2186	6.1803	8.0413	4.5211	5.9383	4.3999	5.4819	5.1514	5.6519	7.6103	7.0972	7.478	6.7945	5.2902	6.2211	7.0033	6.3904	4.8006	6.417	5.2415	5.5847	4.9791	6.3975	5.6424	5.7645	4.7458	6.8966	6.914	6.4089	6.7764	6.1977	6.4055	7.1998	6.7324	6.5312	7.0356	5.7444	4.1367	6.3178	6.6365	6.0457	5.6764	7.1329	6.905	5.856	7.4699	4.95	5.8527	5.405	5.5859	5.9789	6.392	7.2129	7.0111	7.9999	6.3221	6.7053	7.4855	8.4293	6.3763	7.4876	7.2441	6.3466	5.9505	6.0103	6.7218
PF3D7_1132000.mrna1_1	PF3D7_1132000.mrna1_1;487	487	7.8297	5.9782	4.8982	6.0177	6.1857	5.8733	5.44	4.393	4.7409	7.7289	6.8204	5.0148	6.3976	4.7586	4.4983	4.957	4.3604	6.06	7.0633	6.1934	8.022	5.6653	5.6651	6.3259	5.3169	4.8288	5.6531	7.4639	6.5463	8.3437	5.9764	4.7871	6.5491	5.8001	4.6525	4.3813	6.9272	5.098	5.9288	5.1695	5.1363	4.9035	5.2979	4.8997	6.7271	6.1024	6.9963	6.3904	5.8442	6.7529	7.4135	6.0361	6.645	5.9033	5.0687	5.0989	5.2346	5.6767	5.7578	6.1685	7.455	6.8022	6.2116	5.5957	6.7861	6.5925	6.1983	5.7377	6.5211	5.2798	5.8909	5.6719	7.6202	6.219	5.2172	7.7998	8.1281	6.6011	5.694	7.7189	7.0682	5.8186	5.057	6.6792
PF3D7_1132000.mrna1_1	PF3D7_1132000.mrna1_1;488	488	7.7469	5.5185	5.1461	5.0866	4.9246	5.243	5.299	5.2965	5.5008	7.6187	6.0917	5.859	5.9796	3.9174	5.4236	5.3406	6.0902	5.4283	7.9766	6.8732	8.2076	5.8701	5.812	6.1651	5.128	3.433	5.6837	6.6424	6.2596	8.1569	6.0525	5.5689	6.5569	5.0678	5.0224	5.6687	7.188	5.292	5.5747	5.9071	5.0942	5.2024	5.6531	6.3432	7.121	4.7544	6.3799	5.9607	4.6977	7.2103	7.6307	5.7079	5.2906	6.3484	5.7522	5.2257	4.3519	7.425	5.7592	6.3187	8.2336	6.6591	5.8207	6.3138	6.7365	6.3069	5.4786	5.6921	7.0708	5.9586	5.2987	5.7787	8.1234	5.6387	6.2832	8.1089	6.7938	6.74	5.7637	7.8744	6.6513	4.0883	6.3152	7.4705
PF3D7_1132000.mrna1_1	PF3D7_1132000.mrna1_1;489	489	10.2496	6.2048	5.6991	5.9653	4.995	5.2257	5.4316	5.7557	4.7586	10.6867	7.4577	5.9688	5.9146	4.723	5.8968	5.1148	5.8992000000000004	6.2819	8.6046	6.6159	7.547	6.263	5.757	6.0509	5.438	4.0188	5.7991	8.294	8.1252	7.9992	6.3921	5.0103	6.2122	5.8525	4.7361	3.8718	7.0602	6.0587	6.5517	5.8128	6.3584	5.5404	5.6968	4.9896	8.772	6.3365	6.3248	5.1977	6.0328	6.5354	5.8731	6.0851	6.0032	6.1713	5.7647	5.1526	5.0648	8.0733	6.0514	6.2968	9.5774	6.347	7.2108	5.995	8.2782	7.2429	5.1918	5.8686	7.1618	7.1944	6.3586	5.4588	9.1117	5.6144	7.2051	9.4874	6.7451	7.0748	6.8348	8.8265	7.8575	5.8179	6.3443	7.1994
PF3D7_1132000.mrna1_1	PF3D7_1132000.mrna1_1;490	490	8.1809	5.6826	5.4253	5.7827	4.4276	3.9098	5.7501	6.0785	4.5963	8.9901	6.0472	5.5622	5.9745	3.9681	4.5874	5.3561	5.7051	6.4219	7.8206	6.3981	8.1631	5.9805	5.8941	7.9327	5.8326	4.1227	5.431	7.6193	5.6682	8.2175	6.0387	5.998	7.3394	6.1711	4.645	5.917	6.4118	4.7623	5.7708	5.6954	7.8811	5.5696	5.8595	5.6302	7.467	4.9406	6.6128	5.6017	4.7306	6.2527	5.8462	5.6519	5.5469	6.6543	5.5598	4.1424	4.8768	7.3717	6.383	5.7013	8.5718	7.0683	6.3887	6.5347	8.6242	5.8992000000000004	5.9331	5.625	7.5537	4.7517	4.6508	5.7787	7.9574	5.6812	5.68	8.1911	6.5573	7.1296	6.2392	9.2794	6.9947	4.935	5.5214	7.2288
PF3D7_1132000.mrna1_1	PF3D7_1132000.mrna1_1;491	491	7.5051	6.1871	5.4026	6.0843	4.4686	5.1022	5.6082	5.878	5.1771	6.9154	6.1379	5.0448	6.2346	4.1094	5.0561	5.3551	6.2668	6.4532	7.9181	6.4221	7.6915	4.5416	5.5771	6.5111	6.5592	5.2055	5.0219	7.658	6.1625	8.311	6.8366	3.6837	6.7325	6.2517	4.8968	5.3089	7.7977	6.1283	6.4209	5.2199	6.7811	10.1325	5.7546	5.9155	6.6621	4.0951	6.334	7.0261	5.2418	6.1759	5.1985	6.1334	7.4669	6.4757	7.003	5.1272	5.1177	7.3135	6.4284	5.3586	9.5375	6.4663	7.9745	6.1926	9.2077	6.1536	6.1681	5.1859	6.3628	5.9688	5.4091	4.5072	8.1894	5.4002	6.0448	9.0508	7.432	6.3003	7.0295	10.0122	6.6861	5.6147	6.0339	7.4307
PF3D7_1132000.mrna1_1	PF3D7_1132000.mrna1_1;492	492	9.0575	5.6014	5.9231	6.4216	2.9964	5.939	5.9864	6.1831	4.6473	8.932	9.6171	6.0991	6.0085	3.7355	5.4851	5.6628	6.4199	8.7714	7.8548	6.4827	7.8419	5.9995	5.647	6.1843	6.8678	5.5179	5.3409	7.8964	6.8639	8.0708	6.5863	5.3944	6.7002	6.9484	5.025	5.1711	7.2572	5.6153	6.5008	4.6118	4.851	10.4784	5.7884	6.4899	9.491	7.4749	6.2655	6.6067	5.2284	7.8445	6.0083	6.1821	7.1945	5.7669	7.5765	7.7574	5.8442	8.0414	6.9465	5.8415	8.0983	6.3766	11.7479	7.4201	10.5871	6.7631	10.6316	6.2824	9.1875	7.5939	7.3756	5.9741	8.3815	6.8241	6.4987	7.4675	6.8792	9.0718	7.2264	10.87	6.3349	11.3262	6.6612	8.4303
PF3D7_1132000.mrna1_1	PF3D7_1132000.mrna1_1;493	493	7.4715	5.9667	5.076	6.883	4.8625	5.0175	5.6826	5.8497	5.7869	6.8115	6.974	6.6896	5.3309	4.7071	4.4931	6.5619	6.8557	8.1916	6.4491	6.5037	6.7721	4.7054	5.1989	6.1532	6.3181	4.228	4.5928	6.2447	6.3491	6.8637	6.8204	5.1977	6.7207	5.9484	5.0117	5.0201	7.4079	6.1175	6.5226	5.2242	6.9453	8.9912	6.4119	6.1979	7.1917	5.4091	5.5289	6.8424	5.8352	6.1653	5.8895	6.1073	6.4298	6.6134	7.01	4.9621	4.8006	7.4448	6.6655	5.4584	6.2798	6.3828	7.7657	6.7621	10.458	6.0083	6.153	5.9062	7.3495	6.3069	5.2891	4.7986	7.5926	6.0195	6.3071	6.2673	7.2103	7.1023	7.0279	11.4682	4.9919	5.8652	6.067	8.4881
PF3D7_1132000.mrna1_1	PF3D7_1132000.mrna1_1;494	494	7.5388	6.5179	4.6633	6.0742	4.8615	4.3944	6.7606	7.2528	5.0201	7.1949	5.0054	5.5945	6.2302	4.1243	5.1289	6.0058	6.8172	5.8019	4.6508	7.0692	7.3615	5.7858	5.4363	6.9666	6.7366	4.1803	6.2841	5.1453	6.235	7.0354	6.872	4.1771	6.6042	6.7069	5.5286	4.5304	5.9579	5.5653	6.9931	4.8058	5.3854	11.3316	5.2791	6.7901	5.5948	4.7474	6.2157	7.1131	4.5404	6.5429	6.4867	5.8212	6.1381	7.2086	5.5889	5.0418	5.1807	7.5252	6.1027	5.1043	5.2578	5.8861	5.3523	5.3352	9.5103	5.6381	6.0468	4.1514	9.8556	5.4429	5.7206	5.2392	8.7133	6.5477	6.3783	5.4722	6.7206	6.2963	6.2861	10.2743	5.1615	6.239	5.5862	9.1283
PF3D7_1132100.mrna1_1	PF3D7_1132100.mrna1_1;196	196	9.9512	9.7615	7.6052	11.3119	8.3092	8.5045	10.3403	11.1296	9.8899	9.6427	8.906	9.5773	11.0481	9.0252	8.4179	9.8813	11.291	12.3708	10.1778	11.4917	12.1776	9.8855	8.6939	12.4312	10.3155	6.8381	13.5851	9.642	11.3822	12.8062	11.3832	8.2038	14.4188	11.0182	6.5303	13.6714	8.6931	9.6091	10.2889	8.3735	11.6144	13.5598	10.8668	10.0617	10.6147	9.2475	8.5623	11.0725	10.0721	13.649	9.0203	13.8202	10.6155	9.3883	9.9281	10.3936	8.9425	10.935	11.3751	9.079	7.5902	12.3007	12.9283	10.6467	10.3669	9.0301	8.6593	9.8729	8.6094	9.6611	9.0803	8.5245	11.7226	11.2585	9.0705	7.945	12.406	13.2838	10.8504	11.0764	9.3093	9.5039	10.5475	8.8098
PF3D7_1132100.mrna1_1	PF3D7_1132100.mrna1_1;197	197	10.2319	10.0325	6.9174	10.3402	8.4217	7.7835	9.6235	9.7458	9.7265	9.9515	8.8516	9.6343	10.617	9.4517	7.8567	9.221	10.4962	11.8136	9.9217	10.5922	11.2499	10.0199	7.5739	12.1355	8.9328	5.8209	11.353	10.0629	10.5506	12.5412	10.8513	7.3676	14.5412	9.9533	6.2908	11.1107	8.0333	6.8189	9.6069	9.9236	12.1069	12.3188	9.4821	8.7862	10.2387	8.9865	7.271	10.1669	9.0107	11.6032	9.5421	13.7533	10.2569	8.2308	8.9429	10.2259	8.1008	11.4862	10.7783	7.6127	7.4632	11.4144	10.5962	9.7901	10.112	10.165	8.7231	9.8298	8.2737	9.3641	9.7352	7.8523	12.5552	10.8211	7.5623	7.7159	11.2728	9.2288	9.5696	10.5625	10.5038	10.2878	10.4466	9.158
PF3D7_1132100.mrna1_1	PF3D7_1132100.mrna1_1;198	198	8.5097	8.6523	5.8669	9.6086	7.8361	8.39	8.2476	8.8837	7.9471	9.1318	7.8325	7.9977	9.3198	8.0552	7.2976	8.2514	9.1786	10.4994	7.9147	9.4055	11.6921	8.6489	5.3565	11.3147	7.5832	5.8349	9.843	8.7065	9.6355	11.7366	10.7413	5.6513	14.0954	8.5022	5.1914	9.8948	8.184	6.3043	9.2256	8.1795	11.7998	11.5563	7.9399	8.0136	9.0491	9.3914	6.2307	8.8054	7.9283	10.1776	8.1727	12.8937	9.0729	8.4774	6.5572	10.2157	9.2746	10.6452	9.9661	5.0233	6.5512	10.5689	8.1647	8.7439	8.0708	7.9445	5.7398	8.5705	7.0365	8.7632	8.03	8.7901	12.1022	9.8422	6.8258	6.5711	10.7528	9.1606	9.9027	9.2022	8.3599	7.049	9.1606	8.3706
PF3D7_1132100.mrna1_1	PF3D7_1132100.mrna1_1;199	199	9.5266	8.4315	5.9968	9.2697	6.8582	6.3897	6.8329	6.4341	5.8875	9.4855	7.126	8.7721	9.5385	6.6465	6.6496	7.493	7.1106	9.7417	7.4252	8.766	9.9259	8.4278	7.39	10.4355	6.8424	5.4469	8.9125	6.6574	8.9361	11.5576	9.468	6.6993	13.9128	7.1383	4.7576	9.4101	5.8442	5.8432	8.1547	8.3981	12.4898	11.0336	7.3323	7.4898	9.504	6.7464	6.839	8.2896	9.0703	10.0651	7.7298	12.2713	11.5649	8.9744	6.1803	6.4552	9.4585	10.7329	9.7633	5.9912	6.916	9.2292	6.9435	9.2961	7.3549	7.3531	5.5931	9.4121	7.7662	7.9906	7.6004	10.3174	11.9472	9.8544	6.0437	6.5776	9.635	7.8332	9.957	8.2907	7.3926	5.8301	9.7182	7.6074
PF3D7_1132100.mrna1_1	PF3D7_1132100.mrna1_1;200	200	9.2572	8.1324	6.1801	8.9195	6.9552	7.1951	6.2902	7.1052	6.5326	9.4284	7.2819	10.5162	8.5247	6.8858	7.4174	8.4596	7.6226	11.2327	10.2972	9.1254	12.4112	9.4123	9.7872	11.4031	6.5218	3.4607	9.6298	8.5257	9.0598	11.7839	10.5235	9.7804	14.271	7.6551	4.7719	9.4014	5.432	5.8174	8.2619	7.5674	6.499	10.8362	8.3723	6.2332	8.4586	6.8229	5.195	8.0323	6.5965	6.8514	7.6137	11.2761	6.6174	7.4013	7.3207	6.8897	5.4529	11.7534	8.9073	5.2731	5.3568	10.3769	6.464	8.3685	8.0579	5.6913	5.9715	8.3013	6.8128	9.5495	7.0158	6.5192	12.68	9.7645	5.841	6.157	10.4899	7.4821	8.5886	8.8851	6.1743	6.2415	9.6554	7.7371
PF3D7_1132100.mrna1_1	PF3D7_1132100.mrna1_1;201	201	5.7434	7.6995	4.5185	6.2014	4.1094	5.9962	4.3399	5.067	4.0652	7.0783	4.2928	5.1449	5.5552	5.3663	5.7682	5.0058	6.5113	8.6957	5.0862	5.5922	9.9159	6.2824	5.4699	7.0024	6.6995	5.2422	7.2213	4.2839	5.3688	9.4304	7.955	2.4114	11.5112	6.6294	4.4783	6.8018	3.7093	4.1424	5.8212	6.3067	5.6682	10.7227	6.4584	5.2585	5.0352	5.6642	5.2114	6.193	5.51	5.6907	7.1882	13.0627	5.1886	5.4195	5.557	4.7317	4.5729	8.5195	6.799	5.5267	5.0361	7.2456	5.2502	7.2701	5.3356	5.4403	4.126	5.797	5.6115	5.8731	5.6837	3.8856	9.3956	8.039	5.1375	5.238	7.7106	6.3452	7.5488	6.1175	4.254	5.7219	6.2845	5.5901
PF3D7_1132100.mrna1_1	PF3D7_1132100.mrna1_1;202	202	6.8962	10.1443	7.2383	7.2387	6.2462	10.5938	6.7984	6.1175	5.4433	7.0053	6.6388	8.845	6.5193	7.2139	11.1527	6.8732	7.3979	6.6859	10.7597	8.229	12.1233	6.6623	5.6904	9.0409	7.9788	5.1322	8.8375	8.8662	8.5239	11.5917	8.3082	5.3172	12.8812	8.4221	4.7882	9.8525	5.0639	5.1574	8.3095	8.6185	6.7819	11.8805	7.9249	7.1613	7.2812	6.755	6.1508	8.1616	5.4396	7.4264	9.0491	11.1643	6.6394	5.9914	8.9816	5.9973	5.1342	10.3514	9.4483	5.5072	5.6206	10.4203	7.3938	8.4041	7.4598	5.8215	5.7952	7.5564	6.5504	8.9279	6.6387	5.7065	10.1409	9.7355	6.1318	5.2491	9.9962	7.6271	8.7543	8.4269	6.8333	4.1611	8.7893	8.5657
PF3D7_1132100.mrna1_1	PF3D7_1132100.mrna1_1;203	203	8.6569	9.64	6.7252	8.4573	8.2542	7.4106	6.9129	7.2066	7.65	8.9949	6.794	8.8613	7.2999	8.433	7.4766	7.8468	8.3567	10.6995	11.3207	7.5091	12.8982	8.8692	6.8876	10.4685	11.3761	5.5075	9.6596	9.6763	9.2503	12.5797	10.291	7.2865	13.5164	12.1799	5.9816	10.6667	6.3531	7.3181	9.194	9.2236	7.2753	12.1416	9.1436	7.9905	9.2526	8.1529	8.0301	9.3298	6.6509	8.1573	8.5491	13.2114	8.1039	7.5694	7.1958	7.6331	6.1859	8.3332	10.4925	5.299	5.8664	10.3204	9.0889	8.6416	7.8465	8.1597	5.7774	8.5713	8.9145	8.4538	8.5583	7.0622	9.9169	10.2199	5.8662	7.4279	10.0371	8.5542	9.5236	9.0473	8.6869	7.031	9.2404	9.5917
PF3D7_1132100.mrna1_1	PF3D7_1132100.mrna1_1;204	204	7.4397	9.478	8.5557	5.4141	7.9557	6.7297	5.2012	5.434	6.4627	7.8386	4.7645	6.2159	4.033	7.6586	6.1355	5.7227	6.4368	10.1992	4.7986	5.9456	8.8894	6.9485	5.4571	10.4811	6.2147	3.3674	9.0575	4.4449	5.5254	8.3844	7.2366	5.0968	13.2816	6.2259	4.6118	8.3854	6.0228	6.4856	6.6786	7.7715	5.3885	6.7973	6.6651	5.8934	7.4784	6.4229	6.2789	7.2416	5.0246	6.253	6.5824	10.2841	6.0787	6.6822	6.6266	4.6288	4.8904	7.5664	7.5858	4.6685	5.407	6.9666	8.3254	6.7255	5.5113	6.378	5.7772	7.4301	7.3032	6.7515	5.6493	5.6294	10.2002	8.5342	5.9001	5.7623	7.0846	7.506	7.1348	7.3801	6.2323	6.5902	8.7269	8.6623
PF3D7_1132100.mrna1_1	PF3D7_1132100.mrna1_1;205	205	8.6174	10.2992	6.6575	6.6736	10.0811	8.3972	5.3747	7.2611	9.4258	8.7375	7.0335	7.0644	6.2861	10.0766	8.5769	6.2182	7.572	11.7871	4.9193	7.5069	13.4597	7.509	6.3189	8.1054	6.9571	4.7148	10.1964	5.8625	7.9725	12.4919	8.4204	6.492	10.7031	7.0959	5.1077	9.91	6.1385	9.157	9.3823	9.2203	6.0224	8.0651	8.0082	7.6873	8.4414	8.8031	8.046	9.3222	6.4584	6.6574	7.5547	11.1386	7.3102	7.0193	6.9917	3.5521	5.7216	8.0943	10.3625	6.0459	5.684	8.2157	9.096	7.6436	5.8066	7.2657	6.4433	9.6904	9.0232	8.1962	8.5485	6.6651	9.685	10.2707	7.04	7.1616	9.0074	8.7134	7.0877	8.0558	7.2224	7.6133	10.3247	9.8894
PF3D7_1132100.mrna1_1	PF3D7_1132100.mrna1_1;206	206	7.3387	9.468	5.7087	5.6918	6.5273	7.3844	5.0976	4.9846	5.2008	7.6579	5.9771	6.0058	5.7554	5.9062	7.5804	5.5705	6.0613	9.3836	4.5558	5.1977	10.5283	4.6323	6.7249	6.319	5.142	3.2987	7.7674	4.9695	4.7382	11.0149	6.6538	6.6384	8.1439	5.8053	5.3441	8.2098	4.1018	5.6753	7.1223	7.9849	4.0045	5.3466	5.8625	5.7447	7.0066	4.8495	6.2957	7.4508	5.1562	5.3125	5.7257	8.3628	4.0321	5.6837	6.1274	4.3554	5.3082	6.3728	7.8867	4.6317	5.1276	6.9847	7.7975	5.8897	4.8176	6.2878	5.0461	9.2211	6.8945	6.585	5.72	4.986	8.2757	8.8014	6.0308	6.0121	7.5559	7.6104	6.5046	6.4543	6.4226	5.0387	9.8468	8.2609
PF3D7_1132100.mrna1_1	PF3D7_1132100.mrna1_1;207	207	7.4055	8.1091	5.114	5.3625	6.5851	6.19	6.023	6.2234	6.319	7.5159	8.8679	7.1398	5.6764	5.8217	6.4733	4.9745	6.1655	9.2612	5.3462	7.6582	11.3799	6.7162	5.3384	6.273	5.942	6.7103	8.4492	4.4867	7.585	11.1961	7.04	5.8897	7.4643	6.2357	5.988	7.9566	6.4476	6.359	7.6525	6.7649	6.4062	7.0472	7.4587	7.5832	7.4321	5.0435	5.6035	7.541	4.8565	6.6124	6.5279	8.5886	5.2384	6.5899	7.1312	3.9231	4.9796	6.6682	7.6798	4.189	5.7745	7.6623	8.9832	6.9735	7.3735	6.2153	6.0734	9.1567	8.5074	6.6847	5.1946	6.573	7.8755	8.8436	5.7479	6.0708	7.6536	8.5032	8.0703	8.1548	6.9189	6.2382	9.3203	8.8767
PF3D7_1132100.mrna1_1	PF3D7_1132100.mrna1_1;208	208	6.0339	6.5159	5.2242	5.649	5.4084	4.844	5.9165	5.6112	5.2071	6.8977	9.476	6.0119	5.7388	4.3771	4.7142	6.4383	5.8607	5.4012	6.2323	5.8812	6.5229	4.8914	5.6427	5.7257	5.9001	4.7719	5.9052	6.0146	6.6436	7.4524	5.7412	4.366	5.2491	5.2234	5.2961	5.3858	6.3187	5.5996	5.9343	5.7882	5.671	6.2668	6.1218	5.814	4.8495	6.1144	6.0092	5.2683	4.8768	6.0396	5.2284	5.9889	5.7682	6.1443	5.649	5.5226	3.6112	5.6966	6.1876	5.4601	6.0921	6.7542	6.972	6.0261	6.2837	5.6789	5.3459	5.939	6.8787	5.5895	5.4496	6.3703	8.4821	6.4383	5.6619	6.941	6.7108	6.1104	6.8285	6.8723	6.3194	5.7509	5.8758	7.3203
PF3D7_1132100.mrna1_1	PF3D7_1132100.mrna1_1;209	209	6.0418	5.9477	6.0179	5.4063	5.2987	5.8924	6.1152	4.9016	4.6456	5.9253	8.5105	5.3875	5.1461	4.5723	2.9107	6.5409	5.813	5.3092	5.2126	6.4967	6.4899	4.8738	4.5807	5.852	5.8552	3.9764	4.0435	5.5931	7.1709	7.1153	6.1538	4.2008	6.4696	5.6778	5.0721	5.4744	6.2143	4.62	5.6384	5.4222	4.7137	4.812	8.3219	6.6446	4.6479	5.5853	5.6727	6.0512	4.8895	5.647	5.4449	8.4911	5.1309	6.7914	5.1587	5.1144	3.5874	5.9535	5.7043	5.9975	5.9937	6.1206	6.0629	4.2188	4.7181	5.9602	5.2869	6.1477	7.766	4.354	4.749	5.4175	6.635	5.9312	5.8122	5.5592	6.5659	5.9709	6.2453	5.8704	5.627	5.4702	6.4586	8.7446
PF3D7_1132100.mrna1_1	PF3D7_1132100.mrna1_1;210	210	6.5526	6.5281	6.0239	5.4296	4.3291	4.7597	6.1506	5.5351	6.2966	6.7266	8.9419	4.3147	5.3151	5.1611	4.4155	6.9417	5.5901	5.3792	5.4864	4.1961	5.6704	5.0496	5.4121	6.4192	4.9231	4.6235	6.0947	5.7109	6.1309	6.5046	5.9057	4.5807	5.9612	5.3747	3.9155	7.187	5.5844	5.925	9.1586	5.9644	4.9869	5.2426	9.9054	6.2911	5.8787	6.354	5.4436	9.871	4.9016	5.2464	6.5331	10.3357	7.0156	6.5677	6.2583	5.6988	4.9222	5.5002	5.9825	5.5705	8.4542	7.3683	5.9683	6.1691	6.5771	5.9491	5.0815	6.5351	7.9483	5.0188	7.3986	4.99	6.0851	6.2317	5.5223	7.8262	6.9594	6.6344	5.8084	6.5566	6.0635	6.2184	7.364	8.1938
PF3D7_1132100.mrna1_1	PF3D7_1132100.mrna1_1;211	211	7.9927	6.3473	5.7282	8.3246	5.1811	6.1749	8.2361	2.85	4.9107	6.5046	9.5202	6.8887	6.4756	5.2396	5.3154	8.5259	6.3393	5.6439	5.2269	9.0574	8.9442	4.9198	4.9791	7.6732	6.4248	5.3695	6.4872	5.7377	7.0115	9.2596	5.903	5.8731	7.9485	6.9467	5.1018	6.3282	6.3894	6.0616	12.3556	5.3712	4.2479	6.8335	10.7691	6.3925	6.4885	9.5505	5.8887	12.286	4.337	6.7247	8.6744	11.1489	10.7626	6.3045	7.2279	7.8204	4.6334	6.8633	5.9991	5.5729	10.5875	7.77	7.0223	6.6242	8.034	6.219	5.8934	5.6126	8.8653	7.5039	9.3478	5.3999	7.9383	6.3957	5.9042	9.9974	7.6063	6.5133	6.1669	8.3763	6.6368	6.2203	6.9111	9.5747
PF3D7_1132100.mrna1_1	PF3D7_1132100.mrna1_1;212	212	6.6522	7.0714	5.823	5.8768	4.3999	6.8142	7.4177	5.3001	6.4114	6.0128	8.7671	5.5993	4.6462	4.8027	6.6754	7.9365	5.6305	6.9761	5.4366	6.5337	10.6176	4.3716	4.6837	8.363	5.9181	4.811	6.1719	5.6174	5.8255	10.811	6.1123	3.9495	8.406	6.1587	4.9193	6.1759	4.6871	5.6058	10.4898	4.712	5.1477	8.3724	10.1284	6.1651	6.5449	8.7624	5.6913	10.593	2.848	5.8425	8.8005	10.3698	9.2373	6.4622	5.6191	7.4289	4.4509	6.1528	7.7385	5.0117	9.7236	6.4484	6.4383	5.8186	6.4931	5.3837	5.6439	7.3308	8.9548	5.805	8.9293	4.4053	6.7376	7.4548	5.84	9.3986	7.5395	6.6831	6.5174	6.7201	4.7393	5.6118	7.3234	9.3382
PF3D7_1132100.mrna1_1	PF3D7_1132100.mrna1_1;859	859	7.7527	10.4077	9.3904	8.3516	5.4712	12.227	11.0306	8.5287	8.6388	8.3157	10.1388	10.4612	8.2353	6.5149	12.3413	12.2468	9.3742	10.2246	6.4046	9.3664	9.9739	10.4153	8.8167	8.8586	8.6063	7.1936	8.4207	7.1396	9.5672	8.8452	10.7424	9.1114	8.9105	9.6638	6.7521	8.7427	11.7272	8.0641	11.1267	10.3753	6.6606	4.5135	7.3946	8.6497	7.7863	7.3559	7.7231	10.9471	6.7009	8.2484	11.233	6.0577	7.685	7.4967	10.3186	6.3675	6.2265	8.7048	8.7003	12.8515	7.7936	14.1013	8.2612	6.8919	9.4366	7.3574	6.4941	10.9205	7.0924	8.2922	6.8369	8.1317	9.3823	8.8446	12.6204	7.9963	14.0451	7.8366	7.8858	9.7875	7.1917	6.1577	10.7585	7.9319
PF3D7_1132100.mrna1_1	PF3D7_1132100.mrna1_1;860	860	8.5954	11.0385	8.4422	8.4115	9.8883	8.511	7.8694	8.4986	9.8967	8.9692	11.3433	8.5464	7.7092	10.1303	9.1581	7.0696	9.3138	7.4778	9.026	9.3301	9.3803	8.9049	8.1117	11.3804	8.0636	6.6326	7.9177	8.3634	9.8838	9.5697	8.9845	7.4342	10.6249	7.9239	5.7848	8.6419	7.6921	7.3838	9.3603	10.55	5.7043	5.8457	7.4929	9.0419	8.1839	7.489	7.9966	9.9005	6.1671	6.8617	7.1448	6.1127	5.1135	6.9403	8.4075	8.3632	6.3764	8.7412	8.7128	9.4346	10.3903	10.8268	8.152	7.0537	6.8822	7.1795	5.9809	10.3438	6.9292	7.6696	8.0325	7.5982	9.021	8.0755	9.2651	10.4665	10.8175	7.7673	8.488	8.0483	7.2942	7.4656	10.3395	7.1094
PF3D7_1132100.mrna1_1	PF3D7_1132100.mrna1_1;861	861	8.9779	10.7555	7.2619	7.7294	5.9191	9.2402	7.267	8.462	5.8914	8.9538	8.3922	8.053	7.937	6.4217	7.985	6.6885	8.9394	6.1979	6.8541	9.4065	8.6596	8.8558	7.0478	11.9335	6.7103	6.4658	8.1333	7.1304	9.8623	7.5498	8.9008	7.1716	11.7702	8.0347	4.848	8.4073	8.2824	7.9945	8.1065	10.6581	5.5286	4.4121	7.481	8.5803	9.4433	8.8787	6.4883	8.2066	5.5097	6.9727	6.8165	6.1629	5.6485	6.561	8.9865	9.5814	6.2731	8.4412	7.9898	9.2873	6.8999	10.2823	7.906	8.0037	7.6202	6.3995	6.5847	9.6029	6.6887	8.3788	9.3877	7.8467	8.9661	8.751	9.455	7.5762	10.1344	6.9512	9.5948	7.723	6.9185	6.8469	9.3558	6.6033
PF3D7_1132100.mrna1_1	PF3D7_1132100.mrna1_1;862	862	7.2094	10.0256	6.1737	6.0275	4.479	6.3875	6.08	6.8193	4.4594	7.8461	5.2976	5.6288	6.4593	5.7032	7.0377	6.4253	8.3472	6.3298	4.4175	8.9672	7.9937	6.8444	6.5318	12.9096	6.0715	5.0009	4.2342	4.6305	9.197	7.3523	8.2744	5.7753	13.0424	7.0054	5.2761	5.839	7.6528	7.5423	8.6215	6.233	5.6479	4.8782	6.3275	6.0036	6.7293	7.3589	7.9346	7.5126	5.3284	5.8415	6.1693	4.7824	6.3096	6.2378	9.4413	6.3686	5.328	5.2998	6.0585	6.7053	4.8797	9.8959	7.3851	9.1432	7.1162	5.9193	5.4022	6.6925	6.5945	7.4443	6.2277	5.3583	9.4186	6.1787	7.5513	6.2248	9.7783	6.7042	9.5692	6.577	5.8602	4.846	7.5258	5.9203
PF3D7_1132100.mrna1_1	PF3D7_1132100.mrna1_1;863	863	7.9614	11.3252	7.8711	11.6526	5.6954	7.5348	6.9543	7.5473	3.3547	8.2724	6.578	7.6197	10.6624	5.3082	7.5264	6.7411	8.3695	6.1424	6.1175	9.3287	7.7566	7.7896	5.8592	10.4515	6.8501	7.6762	5.8364	5.5097	9.8053	7.3035	8.4525	5.4976	11.0374	8.0277	7.0098	6.4021	6.4679	8.0145	7.0461	11.1512	8.6026	5.2619	6.7578	8.0645	7.8392	7.9457	7.9281	6.4084	6.4431	6.3411	6.1609	5.9674	5.7131	6.5821	8.3548	6.7694	5.7939	6.195	7.0501	6.4609	7.9577	10.9165	9.2656	10.2587	8.3653	6.2055	6.0336	7.4846	8.9059	7.5686	6.4872	6.4643	7.2783	8.3679	6.7835	8.152	11.3024	6.4581	10.4566	7.4697	6.6291	5.7727	7.7553	8.0941
PF3D7_1132100.mrna1_1	PF3D7_1132100.mrna1_1;864	864	7.8113	7.6982	5.9272	12.2851	10.081	6.5874	6.3455	6.2996	8.9285	7.8923	8.5406	8.2901	11.8217	9.7672	6.3361	8.1368	6.8894	5.7973	4.7544	7.704	7.0125	6.2005	5.6317	6.6212	6.7411	5.4584	5.88	4.8309	8.6585	7.1315	7.4491	4.6223	6.4298	7.6747	5.5392	5.8602	6.4323	7.3439	5.0431	7.9687	5.4912	5.9834	9.2673	10.6768	6.5832	8.0457	8.1391	5.5665	6.1274	5.8602	5.8733	5.9281	6.7305	5.4741	10.0998	6.1504	4.8435	6.416	6.5782	6.3621	5.5549	9.3466	9.061	8.5343	7.0229	5.4074	6.1633	5.3865	3.9873	7.1476	6.6831	4.4376	7.0228	7.2788	6.4254	5.8946	9.1332	6.5283	8.9479	7.1396	4.5589	6.9417	7.5993	5.4479
PF3D7_1132100.mrna1_1	PF3D7_1132100.mrna1_1;865	865	7.9743	7.2535	6.6349	6.3345	3.9146	7.4903	6.6733	5.7219	3.516	7.88	7.0204	8.8962	5.2296	6.1455	7.2513	6.9419	6.757	6.5723	4.5261	7.6536	9.7867	5.7118	7.308	7.036	6.3009	7.4927	6.0652	4.8329	9.0259	9.0983	7.8142	5.5091	7.1404	6.6289	5.5129	4.6023	5.0005	7.9385	6.3302	6.69	8.0485	6.0581	6.0851	8.1037	7.7713	7.259	7.6674	6.6312	6.4775	5.1189	5.5826	5.4393	6.135	5.905	8.7819	5.2954	6.8681	5.7793	6.9991	5.2525	6.2071	10.146	7.481	8.2834	8.7636	5.5999	5.5166	5.6191	5.3796	7.8165	6.6104	6.2059	7.7053	7.1155	6.7053	6.2325	10.0689	5.9514	8.6662	8.6688	6.0923	5.9105	5.4604	5.408
PF3D7_1132100.mrna1_1	PF3D7_1132100.mrna1_1;866	866	7.086	7.0987	6.2087	6.2913	4.8812	7.1246	6.2784	6.325	4.8232	7.8061	6.8919	8.2636	6.6848	2.5801	7.8176	7.2453	7.286	5.7544	5.1461	8.1299	6.913	5.193	6.7958	6.2716	7.9262	8.3853	4.7148	5.2472	9.1259	6.348	7.9827	6.1627	7	8.0526	8.2027	4.9991	6.2702	8.2764	6.6933	7.6403	5.1855	6.2939	7.7647	9.8791	5.7827	8.3005	8.7769	6.8435	6.8336	5.9665	5.8255	6.5848	6.0555	5.6261	10.2785	5.0661	6.132	6.9094	9.7722	6.3205	4.7458	10.4101	6.4586	7.7913	6.9411	5.591	7.4627	4.9588	6.1424	7.7558	7.758	5.5416	8.1639	10.1522	6.9705	6.0676	9.9291	7.4755	8.3575	7.094	5.7493	7.8508	6.1821	6.6326
PF3D7_1132100.mrna1_1	PF3D7_1132100.mrna1_1;867	867	7.4731	8.6698	6.1809	6.6978	4.3169	8.5221	7.0705	6.649	4.8032	7.7141	7.3765	9.6113	6.5381	5.6156	9.1499	6.3212	7.8087	6.8206	6.0009	9.6993	7.9207	6.0431	6.1022	8.1456	7.9449	8.7398	5.8019	5.0909	10.0472	7.4266	7.8837	6.7304	7.9503	8.6599	8.8531	5.4989	5.1223	7.932	7.5657	8.7408	5.7753	7.593	7.6851	7.4016	7.4144	7.4279	7.7375	7.63	7.4143	6.6932	8.1718	7.2793	5.8156	7.0592	9.0729	5.9411	5.4565	6.517	9.729	6.5033	5.3359	10.8401	8.5618	7.2119	7.9095	6.1876	7.8958	7.3091	6.8654	7.9747	6.1227	6.2252	7.4633	9.717	7.6768	6.1637	10.1291	7.3694	8.158	8.0979	6.7597	8.7575	7.3853	6.5447
PF3D7_1132100.mrna1_1	PF3D7_1132100.mrna1_1;868	868	7.8704	8.9583	6.4303	6.3558	6.2566	9.5184	6.7853	7.3838	6.5329	8.5711	6.4504	9.6756	6.7083	6.4328	9.9474	6.2983	7.5517	5.4581	6.218	10.0569	8.8877	5.8237	7.9245	7.4963	8.8409	9.0306	4.4581	6.2018	10.2314	7.6721	7.4618	7.4409	7.0907	9.0093	8.8392	6.0672	5.9977	8.4925	8.0102	8.7794	6.506	8.0216	7.836	6.6899	6.7984	7.0939	8.563	7.4344	7.2291	5.7452	6.5076	8.0057	6.7558	4.9236	7.4906	5.0751	5.8281	6.9493	7.2723	6.8031	5.9165	11.0364	8.1905	6.0985	7.185	5.8125	9.9095	6.4145	7.0558	8.3932	5.8909	6.3082	8.1145	7.8575	7.4667	5.4621	10.8444	7.0223	7.2142	8.1368	6.2968	10.3801	7.5343	7.1144
PF3D7_1132100.mrna1_1	PF3D7_1132100.mrna1_1;869	869	8.5662	7.8287	6.5923	5.8465	4.2133	8.214	6.8495	7.2689	4.4809	8.4543	6.1955	9.9386	6.045	5.5207	8.4034	6.6792	7.3695	5.5798	5.9989	9.1396	7.5247	3.6182	6.0193	5.6375	8.5763	9.5264	3.86	6.7982	8.9472	7.8153	7.4104	5.1611	6.5977	9.1541	9.5377	4.5084	9.113	9.1745	7.8107	8.0611	5.8336	8.4993	8.6948	10.4481	8.2429	7.4272	9.2317	7.4488	7.1785	7.9547	7.0752	7.5928	5.8324	7.3097	9.1793	6.6434	5.0968	8.2818	6.6191	8.0616	6.6978	9.2788	8.3462	7.0919	7.3245	5.7565	10.7637	7.3569	6.2413	8.4587	6.6707	4.4429	8.9178	6.9869	8.7265	6.5396	9.3415	7.5107	7.8347	7.9006	7.0115	10.6221	7.8211	6.3653
PF3D7_1132100.mrna1_1	PF3D7_1132100.mrna1_1;870	870	9.3224	8.9689	8.1811	7.0527	5.0947	7.1178	7.4815	7.1932	4.9486	8.9192	6.439	10.8617	6.0542	6.2087	9.45	6.745	11.8331	6.9612	6.3477	8.9594	7.8849	9.3585	6.5812	8.9036	9.1887	9.2775	5.8181	7.2463	9.6751	8.6131	9.5408	5.6129	9.3742	9.9864	9.7233	6.5723	6.5632	8.5155	7.6441	7.6876	7.1059	7.2594	7.7365	9.4827	8.216	8.0279	7.8659	7.9378	8.3135	7.7243	7.7537	10.3829	6.478	7.4793	9.8003	5.9554	7.2814	10.2068	6.9956	6.1058	7.6201	8.4088	9.1585	9.5027	7.5677	6.6589	11.2402	9.8312	5.8153	9.1589	7.2935	8.5659	10.7699	9.6344	7.3608	7.0871	9.9358	8.3831	11.8916	9.3529	7.458	11.8422	10.6501	6.6604
PF3D7_1132100.mrna1_1	PF3D7_1132100.mrna1_1;871	871	9.2389	8.5056	8.7871	6.78	5.3338	6.6094	8.7322	9.6508	5.6901	9.1949	6.6002	10.6287	7.1044	6.4325	9.1756	7.6158	11.2586	8.8953	7.6403	9.0726	7.1405	6.5511	6.438	8.5141	6.6087	9.5193	7.1317	7.1243	9.261	6.8642	7.7688	7.0889	8.3306	7.5081	10.1244	7.4888	6.128	7.9694	8.6583	8.1423	7.0567	7.0395	7.1898	9.1058	8.2143	7.9473	8.368	7.9042	8.7297	7.6843	9.5207	8.6636	6.6967	7.7729	9.0462	6.3639	5.2876	10.0981	5.5616	5.9612	6.0742	7.2332	7.6257	9.5591	7.6179	6.5092	10.8045	8.8284	7.5009	8.3075	7.8208	6.9889	10.4775	9.1007	7.1005	6.9803	10.093	7.2984	10.7837	9.0823	7.1548	11.3076	9.3998	7.2352
PF3D7_1132100.mrna1_1	PF3D7_1132100.mrna1_1;872	872	9.1347	8.2658	8.059	7.1092	6.8232	7.2852	8.2702	8.0219	6.4113	9.283	6.8272	9.4194	6.7534	6.8306	7.2128	7.4853	10.889	6.9985	7.1546	7.251	8.157	7.4383	6.8023	8.2523	6.3329	8.891	8.9496	6.599	7.5286	7.4061	8.4556	6.9488	8.6684	7.5136	9.6061	8.8273	6.7905	7.6232	7.9042	7.5168	7.6869	5.8542	7.6321	8.0652	8.4447	7.9678	7.7897	7.2971	8.3074	7.3122	8.944	8.1677	7.2748	6.8936	8.2084	6.4995	6.2269	9.8996	7.7392	5.9537	6.2294	9.6071	6.6203	8.6031	6.8225	6.0378	10.3231	8.7958	7.1021	8.9887	8.3037	7.834	9.9461	9.6303	7.6231	7.8733	10.3649	7.4314	9.9702	8.0507	6.6803	10.5787	9.9204	7.1761
PF3D7_1132100.mrna1_1	PF3D7_1132100.mrna1_1;873	873	8.3316	9.2669	7.8806	6.7605	5.6687	6.8981	7.6975	8.2073	5.7897	8.5753	6.8231	9.2199	7.4892	6.0164	8.2932	8.1089	9.8048	7.4329	6.5444	6.6737	8.4889	6.239	6.4411	9.3459	6.3993	10.213	7.3703	6.3082	7.326	7.8049	7.552	5.278	9.3432	7.3894	10.4607	7.9526	5.021	7.5833	8.387	7.305	8.2295	5.6462	6.3349	8.0503	7.8144	7.1628	6.8992000000000004	8.2381	7.9929	7.6055	7.882	8.5831	6.969	7.0033	7.7556	6.3111	6.0387	8.5367	5.8245	4.1069	6.1861	7.3532	8.1255	9.5355	6.7572	6.3923	8.5797	9.081	8.1525	7.23	7.6021	6.986	8.9119	8.1071	9.3128	6.2273	9.6928	7.1236	10.1729	7.8469	7.5315	9.2854	9.2669	8.1227
PF3D7_1132100.mrna1_1	PF3D7_1132100.mrna1_1;874	874	6.8722	7.3772	6.3942	6.5481	4.1127	9.1096	6.4177	7.1231	4.464	7.5333	5.3913	8.4877	7.5078	4.4046	9.5934	6.9128	9.1952	5.843	4.6741	6.0603	6.2909	5.5702	5.8709	10.3228	6.0312	10.2003	7.2561	5.9572	5.7312	5.8711	6.9536	5.3614	10.2821	6.431	10.3179	7.284	5.1052	7.0616	8.5672	6.6945	8.4684	6.1759	5.3523	7.7794	6.2286	6.641	7.2118	7.7883	3.9561	7.3259	7.731	8.6908	8.4758	7.1027	5.9081	4.9383	5.4696	6.5251	4.9741	5.6267	5.2961	6.4102	7.0029	8.7687	5.2954	5.7929	8.7544	8.6375	6.7828	6.4119	7.3193	7.1861	8.5317	8.0846	5.7777	5.1579	9.8731	6.718	9.6904	7.4398	6.5325	8.181	8.7209	7.0321
PF3D7_1132100.mrna1_1	PF3D7_1132100.mrna1_1;1095	1095	6.9709	4.4555	4.985	4.8733	1.8797	4.5135	4.6035	3.5656	2.1177	7.4964	5.2909	3.0824	5.4053	0.9928	4.8475	5.2559	4.2928	2.5777	4.6927	3.3248	2.8115	4.3957	4.4912	3.6882	4.6159	4.218	4.9317	5.3896	4.3923	4.9977	5.1902	3.5945	3.847	5.2392	3.9288	2.6088	2.8777	4.7334	4.7344	4.8298	4.3234	4.3391	4.3349	3.8934	8.4816	4.5558	3.6392	4.7861	3.6668	1.7949	5.0409	5.1914	1.2265	4.6023	5.0121	5.0483	4.4828	4.7043	4.9593	3.7719	4.4046	5.4561	3.101	4.2884	3.6064	4.7814	4.464	4.8866	3.6496	3.9345	4.9088	3.9588	4.6352	5.6156	4.4087	5.3964	5.769	5.0466	5.04	3.9467	3.6814	3.6381	4.332	4.5963
PF3D7_1132100.mrna1_1	PF3D7_1132100.mrna1_1;1096	1096	5.5937	4.888	4.2087	4.3916	3.8699	3.9107	4.2165	5.1114	0.926	3.7334	5.3359	4.5765	5.0531	2.6369	2.4594	4.393	3.8787	3.5521	4.1342	5.0179	5.0466	3.9523	4.3198	3.7991	4.2032	3.4777	0.111	4.844	4.0841	5.6508	4.2698	2.144	4.7474	4.6775	5.2913	2.4222	3.0824	4.479	4.5735	2.8359	4.3226	3.4995	3.943	4.2623	5.1562	2.9982	5.3409	3.2645	3.3757	4.1424	3.7148	3.8379	2.1699	4.4995	4.5404	3.5741	4.8278	5.3302	5.561	3.9991	4.8875	4.3632	4.6673	4.263	5.0268	5.0184	4.7708	5.5217	3.6194	4.4456	5.5125	3.4316	3.3462	3.6346	4.2373	4.1276	6.1675	4.9345	4.9869	5.9848	3.2795	4.5916	4.9681	5.2196
PF3D7_1132100.mrna1_1	PF3D7_1132100.mrna1_1;1097	1097	5.5444	5.2219	5.0072	5.4449	2.4854	5.4692	3.8217	4.784	3.0618	5.3327	5.0613	3.8379	4.7634	2.7929	2.2357	4.9241	5.3052	5.4864	4.6809	4.135	4.7285	3.0339	4.9059	5.087	5.3583	2.844	5.1619	4.8822	5.1408	3.4005	5.1094	2.8115	4.7692	4.6662	4.8022	3.7366	4.1085	3.8718	4.5311	3.2494	5.0206	4.7257	5.3234	3.3561	4.1408	3.9754	4.464	4.8435	3.7698	3.4957	5.0014	4.3861	3.6599	4.1383	3.6473	3.9184	4.5619	5.2399	5.2895	4.5957	3.2957	5.0085	5.1815	4.9463	3.278	5.1735	3.4436	5.8169	4.0444	2.384	4.5204	5.189	4.5844	5.3618	3.5705	4.8445	6.0336	3.0652	5.2032	3.9837	3.5826	4.3916	3.9973	4.0224
PF3D7_1132100.mrna1_1	PF3D7_1132100.mrna1_1;1098	1098	4.8684	4.9796	4.4019	4.6094	2.6112	4.9887	3.5922	3.2016	1.9298	4.8812	4.691	3.3992	3.2141	2.7442	3.85	4.7724	4.2972	1.774	3.8689	3.7918	4.8773	3.7687	4.5254	3.5692	3.101	2.9336	3.8748	4.7219	4.6182	4.3847	4.7522	3.856	4.9923	4.5814	4.1169	2.281	4.8253	4.0479	5.2346	3.843	4.1285	4.8948	3.7835	4.6899	4.6076	2.6893	4.8575	3.9672	3.3646	1.7698	4.6035	3.4931	3.3896	4.3568	4.0179	2.7442	4.0409	4.6893	5.0188	3.6949	4.3743	4.4303	4.5916	4.6966	2.9298	4.3306	4.2079	4.6421	5.0228	4.337	3.6769	3.8817	3.6229	3.9828	3.9709	5.2063	5.3487	4.153	4.7538	3.3349	3.9279	3.4957	4.4283	4.4383
PF3D7_1132100.mrna1_1	PF3D7_1132100.mrna1_1;1099	1099	5.1432	4.3434	4.0883	4.5515	2.7049	4.2795	4.0426	4.4005	2.4699	4.2133	5.8138	4.0224	3.4906	1.5211	3.5311	4.6854	4.7043	3.3978	4.0488	3.9891	4.5601	4.4202	5.0009	2.9011	4.0781	3.5135	3.4303	2.3785	4.812	5.3933	3.8659	2.3132	4.1177	4.4699	3.3757	3.9317	3.8709	4.3441	4.9006	2.0036	4.9579	5.4886	2.9598	3.5546	2.9598	3.9317	4.1243	3.1922	3.855	2.85	5	4.3089	1.0566	4.9986	4.6467	2.7592	4.1651	4.5711	4.4963	4.0917	4.5008	3.9625	4.4033	4.3568	4.2787	3.4141	4.2357	5.4019	4.7164	2.3533	2.4751	4.6707	4.0054	4.5892	5.3583	5.013	4.5491	4.757	5.3968	3.9607	3.4712	3.0496	4.8384	5.2126
PF3D7_1132100.mrna1_1	PF3D7_1132100.mrna1_1;1100	1100	5.3438	4.2449	4.4705	3.1906	1.9222	4.5564	4.5951	3.5993	3.257	4.6645	1.3561	2.4647	4.1432	0	4.852	3.5607	3.7137	3.855	4.0418	3.1699	4.717	3.3161	4.6837	3.4303	4.4128	2.5753	0.3785	4.6753	4.6005	3.8659	4.9561	1.9635	3.1747	4.5122	3.5558	0.3448	3.5273	4.712	5.739	3.1177	3.7835	3.7452	3.7729	4.5148	2.157	3.251	4.7366	5.5195	3.5273	3.6264	4.4809	4.153	3.7908	5.4239	3.8728	3.86	4.7388	5.3158	3.855	4.1731	4.278	4.1481	4.6915	4.5002	3.2898	5.2987	3.5969	4.0976	5.1428	4.126	3.8217	5.5457	3.5862	4.7263	3.0858	4.9001	4.5844	4.0968	5.6848	4.546	3.2234	2.8875	3.466	4.8125
PF3D7_1132100.mrna1_1	PF3D7_1132100.mrna1_1;1101	1101	4.7897	4.6188	4.7452	4.3074	2.9411	5.4679	5.2052	3.0126	2.0738	5.021	4.8718	1.3448	5.2063	2.278	5.0883	4.6053	4.6456	3.5957	4.1635	3.9791	5.1189	4.2016	4.4243	2.433	4.8068	1.257	3.5969	3.263	4.1659	7.0131	5.1342	3.9326	4.4809	5.0027	3.466	4.0772	4.6011	4.3519	4.0241	4.0866	4.6352	4.3702	3.7398	3.384	4.2265	3.7538	4.5053	4.8968	3.7181	4.2087	4.3792	5.3009	3.8319	5.0303	4.4243	4.4269	3.957	5.0343	4.9823	4.851	4.4189	4.5361	4.1914	4.0514	4.1707	5.0635	3.8268	4.3896	4.8017	4.3889	2.1043	4.957	4.774	5.3554	3.7071	5.4728	4.7677	5.4212	3.3262	4.5832	4.0453	2.3277	4.2913	4.1408
PF3D7_1132100.mrna1_1	PF3D7_1132100.mrna1_1;1102	1102	5.4561	5.3459	7.7223	4.2861	2.4906	5.5298	4.2578	3.7866	2.144	4.4363	5.3903	4.3491	4.757	0.263	5.8014	5.1882	4.8415	0.5656	3.7634	4.1001	5.5376	3.4249	4.0117	4.0917	4.7772	3.5521	4.8575	2.541	4.7021	5.7677	5.2418	2.8053	4.0824	4.849	4.8037	1.9819	3.7452	4.359	4.9439	3.6656	4.6696	3.5981	4.3031	4.813	4.04	3.6171	4.9523	4.2203	4.5154	4.4195	4.1342	4.2832	0.5558	4.7301	4.079	4.5552	5.1131	4.844	4.266	4.9369	4.9823	5.3964	4.5279	5.7621	4.009	5.3882	3.0036	3.7856	3.3391	6.278	3.1651	5.3252	5.0161	4.6899	4.7639	5.3614	5.9215	3.3785	5.7071	6.2044	4.904	4.1043	4.1755	3.7312
PF3D7_1132100.mrna1_1	PF3D7_1132100.mrna1_1;1103	1103	4.6764	5.9117	4.6076	4.0117	3.8022	4.9146	4.3944	3.4449	3.3646	4.4343	3.8953	3.6927	4.8505	0.5753	5.3813	3.8992	5.1014	3.2824	3.3262	3.7015	4.135	3.7719	5.1342	4.9369	4.985	3.6949	4.2532	4.9279	4.2817	5.0161	5.0751	3.6542	5.0596	4.7203	4.8293	3.9317	4.0277	4.337	5.5552	4.9392	4.9402	4.2839	4.2935	4.6485	4.7918	5.3295	5.6174	4.0383	3.4738	4.2972	4.7866	4.6848	3.591	4.3957	3.8288	5.126	4.2388	5.1695	4.5091	4.1627	4.292	4.3462	3.7876	4.9112	4.8875	4.6628	4.1457	3.9718	4.3341	5.5665	3.281	4.9593	2.546	4.7682	4.2133	3.7126	4.7677	5.1445	5.3792	4.6713	5.057	3.5826	4.033	6.1651
PF3D7_1132100.mrna1_1	PF3D7_1132100.mrna1_1;1104	1104	5.4722	4.263	4.6135	4.7787	2.6622	3.4114	4.8773	3.8709	3.0374	4.6264	2.8258	4.7252	4.7597	0.7655	4.5236	4.7798	3.9269	1.7485	4.5922	3.8885	4.3176	3.5472	5.076	4.0496	4.7882	4.4712	2.9184	4.2487	5.2909	5.2758	5.4022	3.8963	4.5951	5.406	4.7148	3.8063	4.4269	4.4121	5.1934	4.464	4.9528	4.0488	5.0317	3.7613	3.7939	4.5789	3.9736	5.1823	4.4039	4.568	5.2315	4.7511	2.6645	5.1256	3.9588	4.7126	4.1309	4.5904	5.2517	2.3923	5.1318	5.0695	4.1603	4.1546	4.8861	4.7404	4.5267	4.3103	5.076	4.4989	3.5668	2.5874	4.3176	4.5279	4.7344	4.2242	5.1534	5.0934	5.5552	4.3498	4.1546	3.5072	4.6165	4.2456
PF3D7_1132100.mrna1_1	PF3D7_1132100.mrna1_1;1105	1105	5.0045	4.6865	4.7661	4.4854	4.1052	5.213	4.6854	3.6938	3.0993	4.2357	4.6571	2.729	4.7586	4.0206	5.496	4.5515	5.3262	2.9279	5.3909	3.8963	3.8104	3.9136	4.9759	3.5311	4.8866	3.6508	4.3089	4.2079	3.0824	4.1898	5.4172	0.848	4.0815	4.995	5.0913	4.1977	4.3477	5.0206	5.4925	4.7996	4.7301	3.6792	6.0453	3.6017	3.3519	5.0575	3.9764	5.1408	3.4931	4.4757	4.7639	4.5078	0.5945	4.857	3.8963	3.6264	5.079	5.3248	5.3259	4.6525	4.337	4.4777	0.433	5.2028	3.9364	5.5049	5.0099	3.1127	3.4906	4.3147	3.3349	5.3782	3.9928	3.9955	4.4303	4.6404	5.5515	4.7076	4.2304	4.7729	4.7787	4.144	4.0925	4.1359
PF3D7_1132100.mrna1_1	PF3D7_1132100.mrna1_1;1106	1106	6.1845	5.6502	4.3074	5.1018	2.7677	4.054	5.3089	4.5211	3.8207	5.4289	4.5521	3.3646	5.572	4.1069	4.1675	4.4053	4.696	4.8176	3.4621	4.5435	5.6713	3.8258	5.4482	5.3399	4.9523	4.8344	5.3646	4.4627	5.1334	6.2225	5.3533	4.8415	3.5135	5.8081	5.6372	3.6299	5.4111	4.0233	5.5229	4.3176	4.582	4.7772	4.6702	4.6977	4.0268	4.101	4.4555	5.1938	5.2585	4.6011	5.6209	4.6171	4.4705	5.7832	4.649	3.8649	4.627	5.1687	6.1775	4.9122	5.1031	4.4809	4.4957	4.2517	5.5207	5.0312	3.7485	4.5211	4.851	5.4179	4.4822	3.6206	5.1001	5.157	5.3674	4.8575	6.28	5.8125	5.7304	5.9105	3.9937	3.7225	4.4463	6.1311
PF3D7_1132100.mrna1_1	PF3D7_1132100.mrna1_1;1107	1107	7.7831	4.2532	5.877	4.7761	2.0072	5.1875	5.3882	4.3455	5.2172	7.4113	4.8846	2.8659	4.9035	0.1243	5.0277	5.5441	5.4246	4.1127	3.9699	3.98	3.3391	3.7181	5.2063	5.2361	5.093	4.5223	3.4944	5.4725	4.4751	5.2517	5.2307	4.4107	4.9542	4.292	4.1227	4.8405	3.7126	4.6218	5.8565	3.7236	4.8115	4.9547	4.8435	4.8565	7.361	2.6112	4.3277	5.5084	3.904	3.2063	5.6648	3.9486	1.9709	4.8515	4.9928	3.8856	3.3882	5.5564	5.3785	4.7323	5.5388	4.3611	3.0687	5.3423	4.0356	4.7452	5.033	4.8125	5.0188	4.5509	4.0161	4.5717	3.757	5.4148	4.9547	5.0312	5.4825	5.2832	4.7312	4.9001	4.8709	4.4777	3.4195	4.5217
PF3D7_1132100.mrna1_1	PF3D7_1132100.mrna1_1;1108	1108	5.6159	4.8192	4.9345	4.5692	4.5975	2.8094	5.6979	3.8288	4.292	3.9336	2.5033	3.8248	5.0896	1.8992	4.1747	4.8485	5.1886	4.3827	3.856	3.849	5.2242	5.2369	4.8344	5.4931	5.6244	3.9392	5.2817	4.5021	5.9009	5.6476	5.7134	4.4581	4.6294	5.6949	4.9773	3.7355	5.0157	4.0712	5.8537	3.6554	4.916	4.5261	4.5254	3.2265	4.3291	5.1635	4.6177	6.2976	5.2242	5.0246	5.2392	5.0374	3.7645	5.2468	4.8817	4.6241	4.3096	5.128	5.5201	5.9982	5.5844	4.431	5.1878	4.7071	4.5765	5.23	4.7522	5.7766	4.5589	3.6229	4.3916	5.6235	4.6159	4.9107	4.8605	4.3519	5.6954	5.1305	5.8824	5.6421	4.0383	4.366	5.1359	4.9955
PF3D7_1132100.mrna1_1	PF3D7_1132100.mrna1_1;1109	1109	5.8792	5.189	5.2683	4.985	3.6299	3.8268	5.4492	3.0976	3.7004	5.7331	5.4148	3.4128	5.144	4.2585	5.126	5.887	5.4925	3.9828	4.4718	4.8728	5.9326	5.332	5.5065	5.7753	5.7093	3.3462	5.4588	5.5847	5.8873	6.0963	4.9832	4.5969	5.6244	5.8686	5.155	4.6035	4.1383	3.9495	6.433	5.7939	4.8425	4.8001	5.2672	5.3288	5.3954	3.6473	4.0712	6.0299	4.9686	5.6736	5.3768	4.7344	3.3132	5.1922	5.4838	4.6531	4.848	5.9616	6.2232	4.9122	4.8273	4.5242000000000004	5.1631	5.5744	5.7913	5.6848	4.8048	5.4074	4.6831	5.3971	4.3757	4.5204	6.9788	5.6179	5.2976	5.8286	5.4509	4.5668	6.3452	5.2623	4.7071	4.5534	4.4128	5.6738
PF3D7_1132100.mrna1_1	PF3D7_1132100.mrna1_1;1110	1110	6.281	5.4522	4.3262	4.8248	0.9855	4.7735	5.2114	3.7257	4.126	6.3466	6.1811	4.1699	4.3547	1.251	4.5783	6.1621	5.4867	5.3579	5.087	5.879	4.8339	3.5886	4.7592	4.5242000000000004	5.0448	3.5435	5.2683	4.7913	3.9709	5.5641	5.2615	3.5898	5.3284	5.0925	4.8212	5.213	4.6616	4.7719	6.3452	3.3089	5.2604	5.3234	5.4575	3.0858	5.1867	3.7729	4.7038	5.5662	5.0085	5.5078	4.99	4.9212	3.2705	6.6848	4.8166	4.5699	3.1667	5.6954	5.2311	4.986	4.6899	4.8339	5.5413	5.7123	4.1318	5.2411	4.9625	5.1514	5.861	3.332	3.4356	3.8032	4.2772	5.057	5.6943	5.8321	6.8382	5.8176	5.8417	4.9754	5.0505	4.9059	5.057	4.9639
PF3D7_1132400.mrna1_1	PF3D7_1132400.mrna1_1;93	93	5.6873	8.8427	4.7639	6.0303	3.7366	5.2265	5.093	3.9681	2.373	5.8763	4.9941	4.3736	4.9598	3.9355	3.797	5.408	5.61	4.9174	4.6047	5.2735	5.0853	5.2754	4.765	4.4336	5.354	3.3519	3.6724	5.6932	5.2083	5.8716	5.627	2.9782	5.2979	5.5472	4.2234	5.2242	4.9796	4.814	5.0815	8.6488	8.0324	4.1119	4.89	4.9307	3.116	5.3395	4.6282	5.3705	3.9402	4.8227	5.532	4.3491	2.6599	5.366	5.8652	5.0561	4.1194	7.1467	4.6548	4.9126	4.9764	6.0394	5.6528	5.1069	5.254	5.4584	4.5638	6.2225	5.2563	5.6781	6.4709	4.2683	6.9147	4.9481	5.6576	4.5002	6.2426	5.1123	6.1352	4.6282	5.1502	4.8743	5.0108	5.8517
PF3D7_1132400.mrna1_1	PF3D7_1132400.mrna1_1;94	94	6.1577	9.1167	4.935	6.8092	4.5008	4.6177	6.1987	6.4365	4.1787	5.0094	5.8999	5.1707	7.995	3.0036	4.327	5.0712	5.3663	5	5.2615	5.9937	5.1518	8.2211	4.8875	5.2199	5.1247	4.3298	4.2479	4.8684	5.6206	5.8839	8.4162	3.903	6.0047	6.1817	5.3226	5.5798	5.6317	5.1989	6.1936	8.4772	7.2419	5.3523	4.6713	4.0609	5.2346	6.3316	1.5898	6.2061	4.1699	5.09	5.88	4.2441	4.0522	5.2608	5.1526	4.785	4.3771	7.1279	5.5404	4.4679	5.2403	6.3357	5.8477	5.6616	4.8166	5.8931	4.839	5.7978	5.7282	4.7301	7.1177	4.4216	6.1208	4.9514	5.8912	5.0219	6.7125	5.6602	6.0626	5.3954	4.2869	5.7287	6.2754	6.6695
PF3D7_1132400.mrna1_1	PF3D7_1132400.mrna1_1;95	95	5.8442	9.6959	5.233	6.6466	4.211	4.1069	5.0085	5.9479	3.2418	5.6548	5.2551	3.0479	6.9154	3.079	5.2449	5.5392	6.2634	3.9212	5.1934	9.0053	5.4845	8.0603	4.7866	6.6171	4.9509	2.2016	4.7296	7.1167	5.9669	5.8868	9.4934	4.7897	6.3323	5.5002	5.2172	4.8885	5.6761	5.2246	6.2884	10.8081	7.1721	3.8349	5.2972	5.4506	6.288	5.0841	5.7975	5.6616	4.4423	5.1918	6.1475	4.8248	3.9598	6.3076	4.6826	5.7074	5.1218	5.1252	6.3811	5.4944	5.9286	7.4153	5.9898	5.4506	3.8846	6.6162	5.3147	5.7035	5.496	5.1918	5.8163	4.6882	4.756	6.387	5.7695	4.2705	6.5907	6.6413	6.3954	4.0383	6.6469	5.5283	6.1526	6.2024
PF3D7_1132400.mrna1_1	PF3D7_1132400.mrna1_1;96	96	6.1845	7.5438	5.6311	6.9283	4.8354	5.009	6.192	6.2288	3.7474	6.1853	5.5714	5.5014	7.0494	4.464	3.4236	5.1631	6.2407	5.5043	7.4051	6.5619	6.2081	9.9615	5.1264	7.2624	5.8412	3.84	5.8731	9.1104	6.7896	5.1603	10.6257	4.2802	7.0722	6.0112	4.5928	7.2684	5.8367000000000004	5.8209	7.3398	8.2715	9.1192	4.3785	5.4825	4.9083	6.1056	4.8012	6.0043	7.2584	5.8634	6.033	6.3787	5.332	6.0796	5.4754	6.1837	5.8397	5.4741	5.6121	6.1827	6.1739	5.4634	6.6505	6.6792	6.1264	5.3547	6.0624	5.0815	5.5512	5.3813	5.4525	6.4448	5.6988	5.5166	6.683	5.8931	6.1473	6.5749	8.7451	6.563	5.7131	5.9449	5.0609	5.9307	6.4393
PF3D7_1132400.mrna1_1	PF3D7_1132400.mrna1_1;97	97	6.2658	7.049	5.6011	7.4308	5.5738	5.0691	6.671	6.9364	4.3944	6.5857	5.578	6.1371	8.2566	3.7824	5.2277	5.1313	7.2528	5.2902	10.1498	8.08	5.2555	10.9176	7.2077	10.552	6.5518	4.8309	5.0866	11.6058	8.3634	8.021	11.3405	7.497	10.3561	6.9425	5.0985	5.144	5.7983	5.9727	11.0196	8.9529	4.3653	5.926	5.8912	5.9215	5.4249	5.8402	6.3995	11.1194	7.0745	7.8133	6.0494	5.3691	7.6611	6.0457	5.8814	6.1629	5.4182	5.6733	6.6833	5.2055	7.1718	7.2098	7.3058	7.1329	4.7949	7.6115	5.503	5.6407	6.8575	5.3074	6.0564	5.4941	6.4306	8.1173	6.5916	7.0787	7.6657	8.5953	7.267	6.0542	7.4361	6.0259	5.7952	7.1719
PF3D7_1132400.mrna1_1	PF3D7_1132400.mrna1_1;98	98	5.7374	5.4289	4.6029	7.4007	3.1969	5.2924	5.0522	5.5125	4.3667	7.1548	5.4456	4.9923	7.1775	3.6982	6.1916	5.4343	5.8929	5.2895	7.3265	7.2099	8.9121	10.2717	5.1461	10.3356	5.0626	5.3992000000000004	6.6829	7.5376	7.734	9.1024	11.0819	5.1751	10.1059	6.4621	5.275	6.718	4.7729	4.3291	6.2795	8.6395	5.4443	3.1408	5.7745	6.5138	4.9699	6.1443	5.2055	5.8017	8.9537	6.672	4.5373	5.7918	5.7112	6.3291	5.5735	6.8386	4.9639	5.9834	5.5166	4.5072	8.1708	6.5368	7.6646	5.1882	6.2242	7.6933	4.144	5.2895	6.8743	4.6433	5.9418	5.3255	7.1623	6.4138	6.9767	7.9112	7.8478	7.7259	6.6166	7.9744	6.9044	6.2782	6.3572	6.9592
PF3D7_1132400.mrna1_1	PF3D7_1132400.mrna1_1;99	99	6.1855	5.0413	4.7634	8.0446	2.4751	5.4386	4.4705	3.9955	2.4568	5.4499	4.9519	5.4712	9.1198	3.4647	5.4851	4.9741	4.6764	5.5942	3.8768	7.7134	8.9973	10.1368	5.36	10.1969	5.5874	4.3491	7.6015	5.2315	7.8551	8.9791	10.9232	3.4101	10.3019	5.673	5.6579	7.1812	5.2813	5.3158	6.2462	2.1859	6.4451	4.4594	5.7131	6.8343	5.1922	5.076	5.1767	4.887	10.4199	6.1989	4.9773	5.0308	5.2813	6.4079	4.5644	4.106	4.5154	5.2795	5.3074	5.392	6.0179	7.2607	6.9939	5.9362	5.51	5.7214	4.2055	5.4033	6.4853	5.9732	4.3978	5.1371	6.7309	5.5059	5.7658	4.89	7.3414	7.222	6.5424	7.0303	6.2898	5.4594	5.6605	5.517
PF3D7_1132400.mrna1_1	PF3D7_1132400.mrna1_1;100	100	8.1363	5.4783	5.4212	10.0651	4.0866	6.0094	4.903	4.7098	3.5705	8.095	6.0644	5.2917	10.5164	4.497	6.0887	6.7936	5.6346	6.5068	5.1791	8.334	9.847	11.43	6.7495	10.7163	6.8721	9.9867	7.1803	5.0875	8.5315	9.6219	11.8982	6.4067	10.8102	7.0374	9.193	7.2169	7.7904	5.0334	6.2789	5.5689	6.0339	4.3743	6.5618	7.7188	6.1092	5.931	6.0483	6.7879	10.9081	5.2716	6.2338	5.9572	7.1884	7.2691	7.991	5.6753	5.5339	6.3239	5.8505	5.3663	7.6489	6.7682	7.6442	6.2821	9.7765	6.8964	6.059	6.2242	8.8272	7.4434	4.8777	5.6935	7.5362	6.1108	6.5242000000000004	7.4556	7.8143	7.7027	7.0557	10.4476	6.348	6.4034	7.2303	8.9462
PF3D7_1132400.mrna1_1	PF3D7_1132400.mrna1_1;101	101	6.1825	5.047	4.6887	11.225	5.3754	5.9551	6.3906	4.319	3.7181	6.8679	5.6568	4.7897	10.4821	3.9551	6.0957	6.9861	5.588	5.9227	4.4854	7.6601	9.4303	10.426	5.3913	10.5618	6.3076	5.4179	6.7021	4.6218	8.1817	9.5843	11.43	4.1843	10.5634	6.4016	5.1791	6.5348	7.2237	5.9832	6.9907	4.7554	5.7978	5.8025	5.5735	6.8489	5.3118	3.8689	5.6968	6.9181	10.8887	4.8283	6.601	5.6174	6.7758	6.8608	4.8972	4.7511	5.732	5.6223	5.8746	5.7407	6.4606	6.9413	5.438	5.6876	6.111	6.8021	5.6991	7.2022	6.7683	5.2292	4.2172	5.3558	6.9298	6.4735	6.3038	6.0583	7.9454	7.3188	5.9069	7.8893	6.133	5.2373	7.97	8.1369
PF3D7_1132400.mrna1_1	PF3D7_1132400.mrna1_1;102	102	6.8766	5.4063	5.954	11.3125	5.8587	7.9746	6.1829	5.4512	8.1147	6.7637	7.2182	3.9782	10.937	6.1829	7.8898	6.8248	5.0014	6.1955	5.4954	7.8556	8.7137	10.4073	5.4857	10.232	10.0664	3.5122	6.7347	6.3909	7.8646	8.8643	11.1987	5.7401	9.9978	6.0913	5.0224	6.3216	7.0694	5.4578	5.3653	4.6485	5.1574	4.8156	6.0982	7.2354	5.191	4.2668	6.7126	6.0137	10.8027	6.3859	5.44	5.6218	6.9665	6.0646	5.6642	4.2795	9.2897	5.6882	5.9474	5.5957	4.9556	6.9871	5.6963	4.9406	5.5853	5.5429	4.9514	6.1777	5.975	5.2434	5.3049	9.1941	6.8757	6.1703	5.8684	5.8709	7.875	6.896	6.2018	5.0751	5.4803	4.4796	7.2288	7.5506
PF3D7_1132400.mrna1_1	PF3D7_1132400.mrna1_1;103	103	7.1137	6.3635	6.1336	12.3118	7.9363	8.0555	7.5273	6.8216	9.0156	7.0075	11.2492	7.3091	11.7911	8.0581	8.08	8.1886	6.7298	8.3404	6.1202	8.1495	10.0041	6.5073	11.5312	11.557	7.7077	5.2242	7.1845	6.6231	8.3679	9.4615	6.9804	11.6537	11.072	7.3435	5.537	6.6854	7.7724	6.0444	6.9132	5.4145	7.2372	6.2269	7.5043	8.5141	5.5229	6.157	5.8943	7.0176	10.9316	5.8475	6.1589	7.8915	7.4405	8.6709	7.7592	6.0058	5.8924	7.0832	6.7207	6.3644	5.8696	8.2671	7.3642	5.6755	6.9897	7.3833	4.1771	6.4241	8.2811	6.9491	6.0997	6.4079	8.7536	8.2003	6.8437	6.4057	8.7456	6.4022	5.3896	7.9906	7.22	5.4128	6.8775	8.9086
PF3D7_1132400.mrna1_1	PF3D7_1132400.mrna1_1;104	104	8.2129	8.2258	5.7758	12.6372	8.5323	8.9255	6.8828	5.8755	9.6738	7.019	11.0694	7.9888	12.7403	9.3892	9.0135	8.6879	6.2203	9.3773	7.0321	8.7832	9.9367	7.5269	11.804	11.6539	8.3679	6.4002	7.6095	7.472	9.163	9.6416	7.8741	11.756	11.5421	7.915	5.675	7.3871	8.4618	6.8998	7.5741	8.3682	6.6168	3.6971	7.2942	8.6719	6.5518	7.4949	5.7821	7.1829	11.2511	6.5035	6.2394	7.7977	7.7366	10.1006	7.256	7.2652	6.1396	7.2507	7.2534	7.2143	8.0919	8.5159	7.7655	5.7309	6.9054	7.7134	4.8455	6.1131	7.7127	7.5312	6.2028	6.8144	9.543	8.3333	7.3345	8.7513	8.6964	7.7481	7.2874	8.472	7.5382	7.0696	7.4515	7.8195
PF3D7_1132400.mrna1_1	PF3D7_1132400.mrna1_1;105	105	8.4996	8.288	5.8128	12.7247	8.7619	9.1666	7.0752	6.9881	9.5034	8.4961	11.2446	8.5146	12.9953	8.8996	9.5721	8.755	7.6702	10.7138	7.29	8.915	10.1959	7.2546	11.7635	11.7975	9.7561	6.114	8.2955	8.0073	9.3165	10.3463	8.1513	11.8484	11.8175	9.2402	5.374	7.7109	8.4759	6.6947	7.1676	8.0391	7.1209	5.1554	8.208	8.5705	7.9635	7.6975	6.559	6.7541	10.8122	7.5456	6.1357	9.2878	7.8311	10.125	6.4045	8.7468	6.8554	8.2106	8.6486	7.8278	7.5347	10.3592	7.4788	7.0011	7.8792	7.5045	7.1186	6.6368	8.573	6.9024	5.91	5.915	10.1228	8.5868	7.7681	7.5619	9.7965	5.896	6.8532	8.3231	7.8156	9.3756	7.5981	10.6481
PF3D7_1132400.mrna1_1	PF3D7_1132400.mrna1_1;106	106	10.2529	8.741	5.6704	14.4006	9.3462	11.6165	8.202	6.6072	10.0929	9.8342	11.5022	8.287	14.3949	9.583	12.0824	9.6058	7.0688	11.7887	7.647	10.402	10.6373	10.7799	11.8989	12.1201	10.4048	8.9141	8.3251	8.6077	10.3304	10.9179	11.5797	11.9854	12.086	10.5263	7.9538	7.7495	8.52	7.0861	6.3397	7.869	6.9614	6.4109	9.8492	8.9576	8.55	9.8399	6.3577	6.7667	11.3111	8.3805	5.7623	10.8773	7.5132	10.9416	7.8532	10.2712	7.3673	9.9464	9.8645	8.7454	9.1939	10.6089	11.5517	7.4537	8.0442	8.5901	9.2363	7.3712	9.5933	7.6618	8.9509	7.6968	12.2254	10.2616	8.3982	8.8753	10.4946	10.7577	7.8019	9.2293	8.1627	10.0336	8.2923	10.3528
PF3D7_1132400.mrna1_1	PF3D7_1132400.mrna1_1;107	107	7.8055	9.0847	5.9286	11.1574	9.2808	8.1937	7.2079	7.1578	10.0539	8.5183	11.9759	9.6509	11.2282	9.9163	8.944	7.4515	7.3223	8.2245	8.0314	8.7635	9.7458	6.5472	12.0565	9.6176	10.8636	6.6528	7.9576	8.6065	9.4019	9.9005	8.0585	12.1275	9.4613	11.573	7.1347	7.86	8.8905	6.6215	6.9386	9.2114	6.772	7.5022	9.1641	8.4737	7.9595	9.4179	7.2034	7.4881	11.067	7.8225	6.4517	9.2584	6.8401	10.4437	7.5874	9.9158	8.332	7.7889	8.6862	6.4211	7.4002	10.9951	9.4784	7.1668	7.9433	7.0015	10.0233	7.5765	8.9559	8.0522	8.6585	8.1764	9.4521	9.0752	6.755	6.7175	10.9772	8.6359	8.0304	8.9864	7.4136	10.4857	8.6743	8.7549
PF3D7_1132400.mrna1_1	PF3D7_1132400.mrna1_1;108	108	7.5181	9.6131	6.3961	7.9345	8.673	8.6691	6.6565	6.5251	9.8423	8.1594	12.0373	10.0188	8.2272	9.1513	9.1895	6.0787	6.9564	6.6498	8.4067	8.7761	9.1667	6.5325	12.0623	7.9307	11.4208	6.9638	7.1162	8.7074	9.1824	9.4028	7.9083	12.0437	8.2202	12.1129	6.8906	7.132	8.5084	6.4882	7.226	9.7515	7.6027	7.4572	8.526	6.9035	6.9236	9.7505	6.8296	7.1219	5.5182	7.4835	5.8807	8.7267	6.7983	7.692	7.2028	10.4713	5.3313	7.5731	7.2282	8.2521	5.9402	10.8929	10.8208	8.0856	7.7199	7.5647	8.6108	7.7274	8.5167	9.0821	8.9727	5.9162	10.1794	7.4925	9.9614	6.5033	11.0243	10.2836	8.4335	8.2323	6.7691	10.2852	8.174	7.9187
PF3D7_1132400.mrna1_1	PF3D7_1132400.mrna1_1;303	303	6.8908	4.9676	5.359	6.1841	5.6665	6.5523	6.0997	4.8079	4.6525	7.6596	5.3288	6.772	5.935	5.0312	5.6579	5.5916	6.4368	5.5204	7.1283	6.7087	6.3043	5.4568	4.9045	10.8332	7.4103	5.0644	6.7036	7.0436	7.1177	7.0567	6.3406	5.1759	13.803	7.5076	5.8076	5.9045	4.6949	5.9686	7.7478	6.3219	4.6011	11.8745	6.9484	9.0506	6.7602	5.8232	5.8225	7.0283	5.2976	5.4906	5.8068	6.8049	6.1037	7.7993	5.3165	5.2806	3.6005	6.2707	8.3285	5.4446	7.4727	6.8245	5.6317	5.6648	5.7423	5.2342	4.3533	5.4575	7.8395	5.1081	5.7415	5.3837	7.1536	8.7737	5.4634	6.3486	7.2049	7.776	8.6992	7.0422	5.2791	4.9322	6.7293	6.7506
PF3D7_1132400.mrna1_1	PF3D7_1132400.mrna1_1;306	306	8.921	7.436	5.3736	6.7657	6.3992000000000004	7.2935	6.1843	5.2468	5.9547	8.8206	5.6901	7.9081	5.9117	6.8314	7.3709	7.1731	7.1274	7.6799	7.6833	7.0765	7.8504	6.3208	5.7679	11.3179	8.6778	5.8522	9.2406	7.7151	7.4242	7.8355	6.941	5.8861	13.8631	8.081	4.4128	8.4743	5.0431	6.2688	8.5002	9.0142	5.3302	12.2032	5.966	7.7282	7.4127	5.5151	7.2691	8.1213	5.0161	6.5135	10.1104	6.9484	7.3092	6.9939	5.1069	5.9314	5.6798	8.7373	8.6662	5.8186	5.6653	7.7645	6.8876	5.9122	7.1016	7.3606	4.479	7.2432	8.919	6.0394	6.115	6.0738	9.9734	7.0338	6.0032	5.5592	7.4224	7.9279	8.0839	7.781	6.7592	5.9912	8.1649	9.4628
PF3D7_1132400.mrna1_1	PF3D7_1132400.mrna1_1;310	310	10.8945	11.3453	6.1127	9.9438	7.8403	8.8687	9.616	10.3194	8.1218	11.0701	9.792	9.3635	9.6044	8.5797	8.0021	9.1397	10.26	11.5035	7.2596	8.9696	11.2512	8.61	7.2756	13.0073	11.3748	6.9039	12.5248	7.8798	9.0603	11.7778	10.399	7.3001	14.5463	12.4183	6.6716	12.5347	9.4744	9.3859	7.9657	9.993	9.1876	8.3171	10.9265	8.7479	10.1096	7.9899	7.7871	7.8316	5.3796	10.5559	10.5363	14.7577	9.4469	7.8456	8.0334	6.4087	6.7276	10.464	9.2071	8.2931	6.5758	10.4383	10.2458	10.401	10.8936	8.1466	7.5506	11.0021	8.8534	8.8144	8.4054	7.8086	11.4023	9.4171	8.5625	6.4263	11.0002	9.9339	10.9269	11.5343	7.8176	8.1744	11.529	9.2828
PF3D7_1132400.mrna1_1	PF3D7_1132400.mrna1_1;311	311	11.3957	11.923	6.91	10.8032	8.8142	8.8567	11.6849	12.566	8.5707	11.446	8.7247	11.8733	10.1711	8.8946	8.2098	10.3257	13.0124	11.8807	8.8129	11.3181	12.0936	9.5685	8.3527	13.4202	12.3949	7.9621	11.819	9.1249	11.0781	12.2533	10.5883	8.1176	14.2078	12.7454	7.8355	12.1405	11.0658	8.0186	7.9703	11.6281	10.9972	9.2778	11.2748	10.0677	10.8214	8.5127	8.184	8.0465	7.1409	10.4424	9.9359	14.756	11.2307	8.2871	8.6673	6.8045	10.5787	10.7377	9.469	9.9849	7.8956	11.0151	10.9504	9.7633	11.7709	8.9085	7.8047	11.0932	9.5798	8.2977	8.4837	10.068	11.2223	9.628	9.8536	7.7702	11.2273	10.736	10.0827	12.1831	8.4119	8.232	11.2128	9.4263
PF3D7_1132400.mrna1_1	PF3D7_1132400.mrna1_1;372	372	6.5065	6.3058	5.6462	5.0917	5.0255	5.2769	4.5638	4.5957	4.6938	6.5788	6.6469	4.9059	5.4931	5.582	4.7772	4.9016	5.3377	5.278	5.0361	6.3447	6.8856	2.9069	4.7986	6.4124	5.3416	5.3273	5.4611	5.5616	6.4461	5.0457	5.694	5.4063	5.9966	5.4449	6.4051	4.9796	4.4874	5.3813	5.8215	6.9446	5.8856	4.0985	4.9001	4.8625	4.2288	4.9198	3.9364	5.4496	4.5564	4.9241	5.4601	5.3237	4.6882	6.0303	4.3306	5.7447	4.9453	5.5506	5.0321	5.7002	9.6771	6.7111	3.2795	4.591	4.1522	5.4532	3.9184	5.4835	6.2819	5.4463	5.1599	5.0807	5.7869	4.9959	5.7137	6.4424	6.1639	5.3576	5.9269	5.0383	4.541	3.2884	5.9718	7.1308
PF3D7_1132400.mrna1_1	PF3D7_1132400.mrna1_1;373	373	7.7245	5.5148	5.4179	5.7369	4.701	5.7647	4.8197	5.0365	4.5898	8.107	5.1164	4.565	5.5348	4.6017	5.9331	5.3785	5.6662	5.3604	6.4893	6.4192	7.3503	4.8017	5.1043	6.0479	4.7442	6.0088	4.0224	5.7159	6.2979	6.1326	6.4428	3.7495	5.6602	5.2384	6.1633	3.5644	5.3169	5.3341	5.0561	4.8258	4.295	4.5638	4.4705	5.4029	6.0845	4.7871	5.8637	6.8912	2.4725	4.8104	5.4777	5.383	4.439	6.0766	5.2754	4.2839	5.0193	5.7469	5.488	5.9711	6.5251	6.6829	5.6223	5.2277	4.8364	4.845	4.116	5.2055	6.7514	4.5342	4.8324	4.9764	5.9683	5.9124	6.3698	6.6301	6.3282	5.4909	5.5838	5.6542	5.0094	3.7824	5.915	7.5447
PF3D7_1132400.mrna1_1	PF3D7_1132400.mrna1_1;374	374	6.7123	5.7344	5.3413	6.0128	5.4118	5.0206	5.3663	5.7401	4.1603	6.3832	4.8202	5.9984	5.9761	5.3431	5.3992000000000004	4.8738	5.3455	5.5859	4.7629	6.6968	6.0881	5.2694	4.6966	6.7886	5.111	3.0391	4.991	3.4738	7.0589	6.4284	6.7627	3.5348	8.0679	4.8339	5.1338	4.2373	5.5632	5.9141	5.0509	4.4542	5.0968	4.4189	4.9523	5.5279	4.6932	5.3964	6.1393	6.1043	4.9472	5.6502	5.0557	6.021	4.3944	6.2248	5.2422	4.0841	4.9878	6.4893	7.0641	6.1125	7.4375	5.4189	5.5644	6.1449	5.2126	4.7538	5.0492	6.4102	6.9069	6.1995	5.359	5.6032	7.0554	5.2802	6.2627	5.4816	6.2756	5.2832	7.0472	5.281	5.4594	5.3262	5.6346	6.7302
PF3D7_1132400.mrna1_1	PF3D7_1132400.mrna1_1;375	375	6.7519	5.3882	6.1363	5.7493	4.7782	5.8909	5.632	5.4838	5.0807	7.159	5.1763	6.2083	5.3705	4.5002	5.6687	5.9076	5.2418	3.384	5.2269	6.8154	6.78	6.3486	5.6047	5.7096	4.6334	4.9378	5.3334	4.5248	7.6077	6.0691	6.5942	3.2016	5.804	4.8958	4.8222	4.319	5.2227	6.0188	6.2114	5.3813	4.0824	5.393	5.6798	5.565	5.0635	4.3978	5.917	5.1651	5.7519	5.1918	5.2165	5.4416	4.3377	5.8555	5.2758	6.0764	5.2642	5.675	6.1809	5.9575	6.327	5.7309	5.8627	5.1272	5.2887	4.3799	4.6427	5.254	7.5562	4.9905	4.9112	5.1755	6.9527	5.437	5.0553	6.8181	6.9402	6.4777	5.8237	5.9561	5.3212	5.8972	5.9246	6.8068
PF3D7_1132400.mrna1_1	PF3D7_1132400.mrna1_1;376	376	6.5272	5.8176	5.4463	6.1635	5.3431	6.484	5.5132	5.0317	4.9946	6.7127	5.3466	5.7382	6.1218	3.3248	4.6611	5.824	5.6682	4.9001	5.5735	6.2873	6.574	5.1473	5.8415	6.1131	4.6182	3.86	1.3391	5.4489	7.2152	6.737	6.0409	4.5254	6.3379	5.116	6.3031	4.8545	5.3816	5.7301	5.9105	5.1457	4.742	4.435	4.6182	4.8625	3.6565	5.1379	5.7203	6.1791	5.3778	4.701	5.7074	4.6571	4.1235	6.1532	5.4396	5.2426	4.3834	6.2937	5.6753	2.9355	5.9117	6.374	4.3505	5.2418	5.4816	5.5934	5.2001	7.332	6.8943	5.4229	6.1683	5.1094	7.535	5.3045	5.5388	6.073	6.6967	6.2602	6.4363	6.4704	4.3681	5.3441	5.5768	6.9551
PF3D7_1132400.mrna1_1	PF3D7_1132400.mrna1_1;377	377	6.2424	5.7334	6.0607	6.3098	5.9305	5.4393	5.6582	5.0862	4.9905	5.5148	5.6029	4.5273	4.3205	3.8669	5.0501	5.4594	4.9074	4.4555	5.5151	6.508	5.8402	5.9512	5.5011	6.1749	5.1934	4.8192	4.4039	4.8846	6.9382	6.4583	5.8841	4.9561	6.9415	4.6982	4.1268	4.433	5.1587	5.3947	6.3702	5.3273	5.3785	5.8853	6.0755	5.432	5.7145	4.0152	5.5264	5.4963	5.3954	5.1695	4.8298	4.8156	4.6328	6.6219	5.4634	4.4848	4.1457	6.1749	6.1058	5.0605	6.3702	5.7107	5.2418	5.7708	4.5398	4.8802	5.3785	5.3868	6.8765	4.7306	4.4283	5.3107	7.2812	4.5783	6.2882	6.5201	5.9814	5.6375	6.2555	5.6542	4.2861	5.5686	5.6539	7.1595
PF3D7_1132400.mrna1_1	PF3D7_1132400.mrna1_1;378	378	5.9653	6.4036	5.1719	6.0889	5.0076	5.7371	4.8374	5.3041	5.3985	6.5657	5.8263	4.354	5.8592	4.0365	5.4323	5.4128	5.6047	4.9713	5.6482	6.2856	6.5554	6.1639	5.546	4.7586	6.0123	5.2269	3.2987	5.3201	6.6776	5.9296	5.2627	3.8001	6.3635	5.8597	4.3052	4.4463	4.9709	5.7562	5.756	4.6375	5.6719	5.7189	5.0286	5.6721	4.9045	5.0896	5.575	9.5346	5.2784	4.5423	5.3194	5.0281	3.4594	6.2151	5.9215	4.6954	4.9074	6.4002	6.2257	5.2048	6.3567	6.2332	4.6576	5.5323	5.0027	4.8374	4.5279	5.0184	7.0194	5.9784	4.6713	4.9946	7.1455	6.3918	4.8329	6.4466	5.7957	5.9167	5.8714	6.478	3.0959	4.157	5.9679	6.7313
PF3D7_1132400.mrna1_1	PF3D7_1132400.mrna1_1;379	379	6.3375	4.7131	5.6901	5.8071	5.8342	5.4486	5.2234	4.3604	4.641	5.106	5.2008	5.7758	5.3533	4.1416	5.6904	5.5248	5.6868	3.2854	3.6656	6.7485	5.62	5.7225	5.8027	5.9143	5.6023	5.4446	4.3681	4.6753	6.7169	5.7477	6.2462	2.5705	6.9521	5.9305	5.4002	3.9126	5.1152	5.7658	5.4909	4.0099	4.3169	5.5889	5.0544	5.2924	5.4634	5.0963	4.3205	5.7409	4.8718	5.7134	5.7541	5.5859	4.073	6.0755	5.8316	4.6076	4.5304	7.0993	5.1803	4.5801	5.9493	5.9388	5.0325	4.189	5.844	5.701	5.2861	4.8861	5.9692	5.7522	4.1177	5.6346	7.6019	5.405	5.6653	6.5826	6.5095	5.591	5.7249	5.5018	5.3875	4.366	5.5723	7.171
PF3D7_1132400.mrna1_1	PF3D7_1132400.mrna1_1;380	380	6.3114	5.9307	5.7743	6.4645	5.6988	4.7666	5.6197	5.3327	4.4594	6.1185	5.6264	3.5886	5.225	3.4515	4.3792	5.8022	5.1465	4.6893	5.3837	6.7816	6.4278	5.8999	4.4893	6.2418	5.087	5.2028	4.5065	4.5844	7.0602	6.269	6.1875	4.6809	6.9549	6.3696	5.0755	3.2615	5.4219	6.1763	6.0919	5.0321	4.1185	4.3161	5.3677	5.1763	4.1077	3.9307	6.6785	5.878	4.3248	4.4555	5.8158	3.6758	3.3132	6.8824	4.812	4.8866	5.9004	6.4283	5.8662	5.1297	6.4067	6.2155	5.2342	5.5463	6.0312	4.9416	5.0553	5.7519	7.0229	5.2627	5.3147	5.7916	8.0879	4.5916	5.235	6.3813	6.0629	6.0911	6.1926	6.1709	5.4643	4.0206	5.0426	6.7412
PF3D7_1132400.mrna1_1	PF3D7_1132400.mrna1_1;381	381	8.5479	5.5154	5.405	6.3023	6.2211	4.9519	5.843	4.6288	4.033	8.139	5.5348	5.4019	6.4446	5.246	4.784	6.1759	5.602	3.1651	5.0312	6.6512	5.8848	6.7572	5.3663	6.6662	5.4754	4.3096	5.5423	5.3034	5.9784	6.4296	5.8525	4.7093	7.3909	5.1747	4.6387	4.3067	5.4124	4.5059	5.841	3.5595	4.7798	5.2422	5.4656	5.2946	6.9076	4.839	6.1175	5.7238	4.4496	5.5774	6.3203	5.4363	4.7241	7.2924	6.2126	5.6525	5.8316	7.8715	5.2705	5.4077	6.6152	6.4153	5.2972	5.6876	5.9314	5.5062	4.2388	5.9001	6.261	5.4902	5.4515	5.6843	8.553	4.61	5.5078	6.5032	6.7237	5.9052	5.8736	5.7916	5.1048	4.8253	6.6669	6.9273
PF3D7_1132400.mrna1_1	PF3D7_1132400.mrna1_1;382	382	6.0811	5.5892	5.2307	6.0868	4.7257	5.3427	6.1233	4.2273	5.0081	6.1585	5.8686	4.7436	5.4289	3.6334	4.5735	5.8615	4.9425	5.3284	6.0023	6.7816	7.2553	5.8691	4.706	6.9122	5.6299	4.9937	3.3306	4.4515	6.9506	6.0947	6.5651	4.8283	6.8107	5.2653	4.6548	4.0815	4.6023	5.7038	5.9651	4.7382	5.6904	4.0993	5.4912	6.4502	5.6616	4.723	5.5874	5.6673	4.0704	4.5686	6.0459	5.31	3.5398	5.9155	5.7134	5.8565	6.1014	7.3133	5.5951	5.3719	6.1231	6.0457	4.5674	5.3799	4.0592	5.1031	5.7404	5.9165	6.2458	4.7522	4.887	4.9269	8.0524	5.2709	5.4735	7.0726	6.632	5.4459	6.1528	6.2252	4.3198	3.7366	6.2961	6.8352
PF3D7_1132400.mrna1_1	PF3D7_1132400.mrna1_1;383	383	6.6734	5.4489	6.2845	5.3709	6.2718	4.943	6.1922	5.6056	4.4436	6.2821	5.7498	5.3074	5.1898	3.3132	5.7753	6.6889	6.106	3.1779	4.4679	7.3916	6.8204	6.2016	5.0639	7.0476	5.3201	4.1177	5.0579	4.9486	6.7241	6.1181	5.9771	2.7115	7.3708	5.3882	4.435	5.4456	6.0317	5.5232	6.4601	4.4976	4.5392	6.8915	4.5705	5.8089	6.4566	5.2836	5.813	5.6636	4.4976	7.7966	5.033	5.2399	5.0738	8.8967	4.926	6.0501	4.9165	7.8826	6.2145	3.847	6.2581	5.8826	5.1338	5.4938	5.2165	5.2353	3.9505	5.7189	6.2561	5.1379	5.0175	5.6285	9.0129	6.2344	5.0811	6.2284	7.2782	5.7645	6.7169	6.3069	5.5786	5.3792	6.0424	7.2245
PF3D7_1132400.mrna1_1	PF3D7_1132400.mrna1_1;384	384	7.2038	4.9222	5.0997	5.9651	4.7344	5.4456	6.4157	3.9021	5.7353	6.247	5.7068	4.3632	5.7118	3.5898	4.2449	6.0972	5.4822	3.9373	4.8664	6.7185	6.6592	5.057	4.7845	5.9348	6.6475	3.853	4.8094	4.7208	6.8554	5.9828	5.8982	4.9602	7.0887	6.1916	5.9177	4.3764	5.7336	5.4851	5.2675	5.0832	4.6696	7.5297	4.3356	4.9905	5.2802	3.9625	5.6616	6.4746	3.511	7.3616	6.105	5.1558	2.8135	8.7256	5.2384	5.0117	5.6868	7.0856	5.3089	6.1685	6.2405	5.6871	4.0339	5.7803	5.3012	5.9193	4.7808	5.6927	6.1375	5.6599	5.3462	4.546	8.4623	5.4617000000000004	4.8934	6.6576	6.1003	5.6038	6.1835	5.3618	5.3056	6.0237	6.1793	7.2497
PF3D7_1132400.mrna1_1	PF3D7_1132400.mrna1_1;385	385	6.6575	5.6513	5.0308	5.7621	5.5981	5.1953	4.565	5.3702	4.4594	6.033	5.7363	5.2574	5.5692	4.5856	5.111	5.6296	5.5154	4.14	5.3334	8.7961	6.4325	5.4777	6.7286	6.5247	5.1428	6.3493	4.1731	4.9112	6.5871	5.4029	6.4571	6.7096	7.0374	5.7192	6.1908	2.4087	4.7263	5.3459	7.1893	5.6476	5.0798	6.1089	5.6713	5.0985	5.4306	4.5558	6.2865	11.0165	4.9021	6.8113	5.5002	5.6696	4.3868	8.6137	5.2487	3.7527	5.7409	7.9324	6.1326	4.7382	5.9196	5.5113	5.5413	5.9916	4.2532	4.6153	4.9035	5.7282	10.7396	4.9565	5.6381	6.1206	8.3811	3.6404	6.0083	6.5592	6.8113	5.5928	6.4418	6.2426	4.2832	4.1309	5.5342	6.6852
PF3D7_1132400.mrna1_1	PF3D7_1132400.mrna1_1;386	386	6.4927	6.0925	5.0622	5.5339	4.7944	4.275	5.0121	5.5868	2.6041	6.3043	5.0374	5.3847	4.8263	4.717	4.5832	5.3726	5.3266	4.7175	4.9959	7.4782	7.1635	4.4995	6.6978	5.0917	6.0197	6.0215	4.6106	4.6135	6.9664	6.2405	5.5226	7.149	4.8283	5.7175	6.4107	4.4989	4.7361	5.6562	6.2263	7.3723	4.5084	6.0277	5.9656	5.7811	3.9514	6.0213	6.493	6.763	5.6185	5.1432	7.1558	4.1867	4.4276	8.0039	5.0299	5.1554	4.4416	7.5629	5.7301	4.5046	7.9133	6.0356	5.5632	5.0828	4.1977	5.911	4.858	5.4256	6.8547	5.2334	5.7238	5.7085	8.6733	5.4509	6.2612	6.7621	6.2655	5.8166	5.3992000000000004	5.8027	4.2133	4.7021	4.5638	7.4557
PF3D7_1132400.mrna1_1	PF3D7_1132400.mrna1_1;387	387	5.7363	5.9446	5.479	5.6882	5.7605	5.5432	5.1313	4.8268	4.3082	5.5373	6.1493	5.4928	5.3951	4.5801	4.1595	4.942	4.6679	4.2118	5.5323	6.8759	6.6765	5.1416	7.3163	5.6574	5.489	4.4607	4.0755	5.5583	6.9803	6.3067	5.7634	8.1219	5.854	6.823	5.6608	4.3298	5.0023	4.6159	5.4489	6.3654	6.3576	6.2643	5.6413	5.3716	5.7706	5.3067	5.9021	6.3635	5.3635	6.0877	5.9274	5.5904	3.3363	7.5443	5.4854	4.9406	4.9773	7.3759	5.0413	4.4874	6.6753	5.824	5.4489	5.6453	5.9052	5.8477	3.9828	6.0783	6.8935	5.2479	5.2754	5.3462	9.0788	5.4303	5.0605	6.7432	6.1733	6.2225	6.3602	5.2739	5.8938	5.2972	5.7814	6.0179
PF3D7_1132400.mrna1_1	PF3D7_1132400.mrna1_1;464	464	10.5009	7.8297	6.6546	6.9514	6.5148	8.9848	7.5759	7.5929	8.0697	10.077	6.5054	7.2468	6.7152	7.8113	7.9964	7.2853	8.9589	12.6456	6.4591	8.8098	10.7224	7.6731	7.1628	13.3882	7.2787	6.2874	13.4389	7.4838	8.6755	10.2787	10.6039	8.3653	14.7071	8.3182	5.7552	12.9798	6.6178	7.6681	6.8616	6.9365	5.2832	8.274	7.8622	7.8575	9.9438	6.834	6.2255	7.476	6.0103	9.8858	9.3139	10.2661	8.3783	7.5901	8.1289	5.0444	6.087	9.4427	8.0514	7.2782	5.8505	9.0192	10.657	8.7171	9.3995	6.924	7.1595	8.5402	11.1219	8.795	6.292	6.9528	11.195	9.0459	7.8104	6.9344	10.3311	9.3226	9.5701	9.8124	7.5278	8.4469	9.4076	11.2037
PF3D7_1132400.mrna1_1	PF3D7_1132400.mrna1_1;465	465	10.4363	7.8943	6.9656	6.5046	7.0374	8.952	7.7137	9.19	7.8536	10.6699	6.689	7.2919	6.6495	7.3397	8.5281	7.7545	9.8619	12.6318	5.9062	9.0518	12.1711	9.2016	7.2185	12.9507	8.2699	6.745	12.8198	6.9189	9.4157	11.3278	10.9115	6.796	14.6691	8.6147	6.6411	13.002	7.4466	8.1185	7.4922	7.8099	5.4502	10.1081	7.7953	7.4202	9.6609	7.2454	6.2692	7.9944	5.1289	9.8173	9.1604	11.5617	9.6793	7.8236	8.7822	6.5421	6.6449	10.2928	8.6942	7.9097	5.6755	9.5523	9.7737	8.9402	9.2334	7.7895	7.7136	9.816	11.1455	9.4436	8.0079	7.5566	11.9892	9.8416	8.3285	6.8621	10.3227	9.6757	9.8232	10.1369	8.2323	8.2381	10.688	11.5709
PF3D7_1132400.mrna1_1	PF3D7_1132400.mrna1_1;466	466	11.3431	9.3653	7.555	6.7988	7.6511	9.9535	8.6523	9.5359	7.8273	11.3011	5.825	7.5663	7.2945	8.1638	8.1696	7.8325	10.2	12.3409	6.3484	9.3788	12.1189	8.9743	8.0633	12.9684	8.6572	5.467	13.2506	7.4059	9.3073	11.6269	11.5984	8.337	14.5974	8.8971	5.4303	12.3493	7.5032	8.8027	8.1788	8.9694	6.5312	9.3923	8.6299	8.146	10.2754	7.6877	8.2673	9.1057	4.9269	10.2854	9.8395	12.238	11.1174	7.8569	9.0118	6.0807	7.7675	11.3587	10.3946	8.3782	6.3679	9.6631	10.5921	9.1427	8.7032	7.2487	6.8101	10.4245	11.5812	8.8335	7.3349	8.3184	12.3406	9.7861	8.4941	6.8298	10.8758	9.4215	9.679	9.8511	8.1625	8.3389	10.569	12.1723
PF3D7_1132400.mrna1_1	PF3D7_1132400.mrna1_1;467	467	11.5118	9.4714	8.1122	7.1813	7.8009	8.9742	8.3959	8.8921	7.6596	11.3923	6.2199	7.4686	6.1235	8.3086	8.0024	8.2615	10.0759	12.856	7.104	9.1781	10.9322	9.4337	8.6322	13.3665	9.2763	6.0934	13.0432	7.2797	8.9201	10.3624	11.0028	8.7412	14.3243	9.457	6.4998	12.9263	7.5684	8.5552	8.1413	9.0304	8.1133	9.3631	7.4331	7.738	10.8079	7.4238	7.8071	9.137	6.5133	10.5085	8.3022	11.8921	7.9606	8.1376	9.0946	7.1205	6.398	11.206	9.2945	8.0827	6.1064	9.9762	10.034	8.4793	9.1181	7.6001	7.1438	10.2361	11.934	9.5633	7.8616	7.7338	12.2647	9.6176	9.0387	7.0489	10.7569	9.6089	9.3886	10.1771	8.9763	8.3614	10.9911	11.8121
PF3D7_1132400.mrna1_1	PF3D7_1132400.mrna1_1;468	468	11.2428	9.4941	6.9107	6.7122	7.5907	9.0128	8.4705	8.9829	8.2635	11.1394	6.8995	7.1705	6.3221	8.3646	7.669	8.243	10.3168	12.9083	7.1119	9.3193	11.1185	9.9088	7.745	13.2884	7.8555	5.8562	13.0586	7.885	8.8588	10.303	11.1852	7.3664	14.7651	9.3229	6.3422	13.0185	7.3669	8.4895	7.4671	8.2197	6.6489	9.4266	7.2131	8.2625	10.9961	7.5632	7.7287	8.5523	5.0518	10.0692	7.542	10.942	8.1573	8.6074	8.68	6.8938	6.5337	11.4018	8.9202	8.0619	6.0738	9.8722	10.1826	8.2086	8.871	7.4963	8.0935	9.6673	10.7086	8.9002	7.7559	7.5577	12.2084	9.5851	8.3605	7.2492	10.8796	9.1464	9.3368	10.2911	9.0686	8.7212	10.4708	10.9815
PF3D7_1132400.mrna1_1	PF3D7_1132400.mrna1_1;469	469	11.0501	9.4372	7.206	6.835	7.3707	8.568	7.4519	8.7281	7.3939	11.3095	8.2701	8.5658	6.955	10.925	7.8492	7.3462	9.5147	12.2082	5.3968	8.9025	11.1947	9.2512	7.6958	13.0368	7.4594	6.5983	13.0678	6.6548	8.5331	10.7844	10.7484	7.9278	14.4345	9.3351	6.1791	12.6393	7.5654	9.1732	7.7899	8.6999	6.5577	8.3251	7.4575	7.9147	10.2498	7.0623	7.7971	8.3822	5.812	10.5504	8.744	11.1815	9.2305	7.3887	9.1825	6.9775	6.1471	10.6624	9.33	7.723	6.4497	9.3858	9.6444	9.5479	8.8629	7.7403	7.3847	9.8827	10.4634	8.8155	7.4439	7.7946	12.0857	9.8009	7.9689	7.2081	9.8775	8.7739	9.8782	9.7835	8.6892	8.2324	10.5245	10.1538
PF3D7_1132400.mrna1_1	PF3D7_1132400.mrna1_1;470	470	11.1709	9.7456	7.1727	7.2547	8.0569	9.0433	9.1498	9.1413	8.0536	11.3922	8.1673	10.1164	6.4949	9.8139	8.3227	9.8322	9.6855	11.9745	6.8353	9.0652	11.8207	9.7866	8.2611	13.7307	10.0162	6.3338	13.0062	7.3995	9.1369	11.2915	11.1642	7.194	14.7191	10.5023	6.9027	13.0385	7.665	9.7093	8.7509	9.6536	8.2773	9.3461	8.5223	8.2368	10.7207	7.9954	8.1982	8.9081	6.6462	10.9991	9.7597	12.1668	7.953	8.0998	11.3697	6.673	7.3102	10.8789	9.0557	8.6369	6.6995	9.847	10.3691	9.6078	9.4344	8.0484000000000009	7.4519	10.1332	10.1861	11.032	7.8694	8.2245	11.8754	9.634	8.466	7.6112	10.2618	9.6665	10.2341	10.0344	9.0126	8.7071	10.7995	9.6516
PF3D7_1132400.mrna1_1	PF3D7_1132400.mrna1_1;471	471	11.3234	9.5646	8.0433	7.0055	8.3418	9.2169	8.1723	7.6687	8.5402	11.3903	8.8915	10.975	7.0346	10.1905	8.0495	9.0913	9.6588	11.8677	7.1766	9.6486	11.7079	10.0259	8.3046	13.3866	9.0922	6.57	13.1731	8.0599	9.4096	11.1045	10.9749	8.4831	14.6643	10.025	7.3154	12.8469	8.6995	9.1331	8.1854	9.449	8.359	9.2737	9.3255	8.54	10.7662	7.968	8.7284	8.2314	6.6269	10.8868	9.2421	12.0964	8.3898	8.0484000000000009	11.5406	7.6919	7.2343	10.7168	8.9685	8.23	6.3475	10.0631	10.4719	9.5068	9.3903	8.0582	7.7119	10.0873	11.3429	10.654	8.3308	7.959	11.8444	9.4054	8.4656	7.7856	10.3384	9.3309	10.1704	10.296	8.7376	8.8336	10.8415	8.1836
PF3D7_1132400.mrna1_1	PF3D7_1132400.mrna1_1;472	472	11.7167	10.7792	9.6754	7.9407	8.0778	8.9025	8.5672	8.7732	8.3124	11.7	9.5447	10.756	7.9036	9.9305	8.3226	9.2603	9.704	12.7399	7.5304	9.729	11.6992	10.6066	8.9603	13.7063	9.3116	7.021	13.6255	7.8516	9.8009	11.5904	11.2981	9.4866	13.4533	10.4787	6.519	13.4957	8.5554	9.537	9.1863	9.8566	9.9543	8.2114	10.7063	9.8379	11.4364	11.1958	9.2367	9.5473	6.8126	12.7118	9.4851	11.9577	8.5596	11.0792	12.1442	12.022	9.2098	11.4014	9.4161	8.9137	11.1692	10.2137	11.6602	9.4495	9.6339	8.6085	8.6817	10.7071	10.5284	10.7484	10.6892	9.1094	11.4593	10.0493	9.1294	11.0975	10.6732	10.4258	9.9708	11.0338	8.8688	9.013	11.1535	10.2613
PF3D7_1132400.mrna1_1	PF3D7_1132400.mrna1_1;473	473	11.1828	9.8014	8.0096	8.6216	7.6999	9.1974	7.4766	7.3769	6.6439	11.2866	9.3325	9.5944	7.7385	9.3007	8.7799	9.0617	9.0323	10.4822	6.9753	9.3267	12.4489	9.1006	7.7776	13.2407	10.712	5.86	12.9093	6.887	9.6646	11.2371	10.3868	7.8758	14.7504	10.1296	6.7936	11.5921	8.4407	9.3274	8.7344	10.4834	9.0446	9.0892	7.9578	9.2941	9.623	10.3637	8.8419	9.0932	6.3203	10.0184	8.1649	12.4725	7.8319	9.9892	11.2399	10.5004	6.126	10.6305	8.256	8.1219	10.2118	8.7624	11.0452	8.2705	9.0563	7.8525	7.0783	10.5645	9.8255	11.3338	10.392	7.5805	11.2424	9.203	9.0817	10.7814	9.9113	9.4807	9.2929	10.6365	8.3437	8.3881	11.0519	8.8357
PF3D7_1132400.mrna1_1	PF3D7_1132400.mrna1_1;474	474	10.8047	10.4159	7.2404	7.2689	7.631	7.8928	6.8909	7.3453	7.4542	11.2007	8.5267	8.1942	6.7408	8.8308	8.8523	7.8714	8.0412	9.9846	6.0654	8.9094	10.6066	9.1852	7.7415	12.8203	8.5662	6.6144	12.892	5.9288	8.7426	10.1304	10.0414	7.3122	14.5293	9.5544	6.7971	12.5561	8.8392	8.3856	7.9373	10.1422	8.8999	8.045	7.8636	9.4179	10.0235	10.0625	8.2695	8.1208	6.3957	9.6719	7.8835	10.26	7.5895	10.974	11.4786	10.8833	6.2977	10.1227	7.8298	6.6789	10.2074	8.2352	11.4269	8.671	8.9381	7.1295	6.7538	11.1674	9.2279	10.9228	9.7012	7.7962	11.3705	9.5367	7.1743	10.4502	9.5048	10.0894	9.3325	10.0866	8.1899	7.6463	11.2852	9.0397
PF3D7_1132400.mrna1_1	PF3D7_1132400.mrna1_1;475	475	9.4772	8.5724	7.1503	6.6582	5.2724	7.8149	6.635	8.2335	6.0605	9.8517	6.1173	6.6466	5.6625	6.3889	7.482	6.6483	8.2324	6.3062	5.496	6.6907	7.5859	6.3254	5.6011	9.1356	7.4419	5.327	9.7817	5.2388	6.9584	6.9487	7.5081	3.7312	12.1351	8.1388	6.2585	10.0576	5.6716	6.5458	6.9699	8.0581	7.8304	5.0764	6.6426	7.7937	8.2866	8.9723	7.1899	6.5286	5.5376	7.1898	7.188	8.0939	4.7511	9.5073	8.8461	8.8303	5.4931	7.6063	7.4335	4.8207	9.3468	7.207	9.8937	7.5146	6.9205	5.8066	5.96	9.6465	7.6061	9.2222	9.0922	5.8276	9.134	8.8286	5.8963	8.7681	8.2848	8.9832	8.3961	7.9788	7.2766	5.9272	10.5506	7.4593
PF3D7_1132400.mrna1_1	PF3D7_1132400.mrna1_1;824	824	11.0535	12.2247	6.6938	7.1562	9.1587	10.0698	8.3034	9.1427	9.6	10.8611	9.755	6.9266	7.6518	10.2117	8.3526	8.5532	10.6204	12.7816	6.8686	9.6263	11.4014	10.2635	8.815	13.2713	6.759	6	13.5691	8.4115	9.5427	10.6289	11.3981	8.3971	14.483	9.9807	6.1266	13.1947	7.3936	8.1425	8.8277	11.7247	10.2911	9.501	7.9101	8.4647	10.44	8.4623	8.5276	9.5426	9.3344	9.8448	8.1618	12.258	8.8116	7.336	9.5909	5.4935	6.3733	11.7518	9.4842	7.6187	6.007	10.4432	10.4537	8.9371	10.0198	8.7537	8.6768	9.712	10.931	9.6837	8.4122	8.5504	12.012	10.686	10.0056	10.5724	12.3979	9.5671	10.4936	10.3419	9.6068	9.7445	10.8349	9.527
PF3D7_1132400.mrna1_1	PF3D7_1132400.mrna1_1;825	825	11.1011	10.6924	6.5676	7.4559	8.5559	8.7856	8.6952	9.9144	8.8896	11.2777	9.1973	7.4135	6.89	9.2248	7.8021	8.3597	10.885	12.7912	7.7842	9.5747	11.7329	9.9449	7.6665	13.4962	8.5735	5.7965	13.1377	7.5674	9.4298	11.102	11.5295	8.1011	14.5604	9.0374	6.7262	13.0393	7.5945	9.1493	9.2241	10.7783	10.7145	9.9688	7.6328	8.6498	10.1799	8.5928	8.6121	9.0882	8.7194	9.7966	8.1525	12.467	8.3918	7.2202	9.3295	5.7918	7.697	12.2343	9.789	8.1904	5.0755	10.0988	10.1198	8.9463	9.7941	8.3809	8.2281	10.6085	10.7311	9.4772	8.3743	8.6352	12.6232	10.2484	9.1611	9.3733	11.6516	10.2603	10.0777	10.1523	8.8702	9.0438	11.4448	10.9971
PF3D7_1132400.mrna1_1	PF3D7_1132400.mrna1_1;826	826	10.6063	9.9757	6.4087	6.3363	7.8108	8.5105	7.9234	8.7318	7.9336	10.9991	6.1922	7.1207	6.1983	8.9554	7.8504	8.0054	10.5086	12.0799	6.0121	8.8627	11.353	8.3343	8.0769	12.9919	6.0481	6.2748	13.0694	7.0752	8.5008	10.9908	11.0877	8.1254	14.4722	7.7756	5.2106	12.5685	7.333	8.0181	8.1251	10.1368	9.9564	9.9745	7.7167	8.0949	10.1163	8.4518	8.0633	8.0839	8.9689	9.2037	7.7067	12.9335	7.8104	7.4597	8.537	5.8022	6.0864	11.7336	9.5519	7.912	5.5741	9.6364	10.3842	8.47	9.2305	7.7516	7.5992	10.0826	10.8165	9.0242	8.3981	7.7073	12.1507	9.6404	8.6634	8.5859	11.6745	9.5126	9.3359	9.4978	8.3159	8.0133	10.809	10.7515
PF3D7_1132400.mrna1_1	PF3D7_1132400.mrna1_1;827	827	11.0178	12.5104	6.5311	7.0385	8.261	8.6226	8.4394	9.6391	8.8427	11.4138	9.0295	6.9203	7.2947	9.8908	7.8028	8.7378	10.9637	12.7992	6.9306	9.5316	11.4488	10.2186	8.496	13.1882	8.2187	6.1066	13.5508	7.0145	9.3331	10.8765	11.6738	8.5331	14.5655	9.5482	6.4089	13.3287	8.1435	9.3377	8.5585	11.7255	10.1011	9.4342	7.5593	8.8462	10.3279	7.7954	7.8946	9.9417	7.8354	9.9978	7.7776	12.7775	8.2502	7.9735	9.1706	6.0159	6.6005	12.3734	9.4728	7.7308	6.4046	9.8873	10.8272	8.7335	9.672	8.0942	8.4628	10.5178	10.3051	9.1888	8.354	8.8017	12.489	10.2113	8.7025	9.5492	11.2499	9.2741	9.5416	10.1595	8.4513	8.9736	11.1769	10.5937
PF3D7_1132400.mrna1_1	PF3D7_1132400.mrna1_1;828	828	11.3987	11.5364	7.6565	7.5901	8.6712	9.1604	8.7635	9.8008	9.5842	11.3394	10.5125	7.6118	7.247	10.2923	8.1095	8.4961	11.2511	13.4743	6.8697	9.8944	11.8855	10.0208	8.5164	13.3597	7.4544	5.3438	14.2187	7.8295	9.4466	11.4063	11.8274	8.2449	14.8096	9.6366	6.5779	13.8173	7.6898	9.5196	8.5374	10.7958	10.5101	10.1648	8.8412	8.5734	10.7206	8.1659	8.356	9.8179	6.4453	10.5021	8.2429	13.3538	9.1857	9.6335	8.4883	6.8866	6.9565	12.4133	9.8093	8.4753	6.1566	10.428	11.3305	8.7284	10.4899	8.3697	10.1534	10.8922	10.283	9.2254	8.4274	9.2448	13.5319	10.0039	8.6596	8.5542	11.3466	9.1456	9.5972	10.4699	9.0893	10.5834	11.5609	10.3468
PF3D7_1132400.mrna1_1	PF3D7_1132400.mrna1_1;829	829	10.9724	10.7863	7.7359	8.7151	7.9201	8.4289	8.4676	10.4319	8.3113	11.2685	10.5862	7.3298	8.3509	9.0497	8.7156	8.1985	10.7899	11.3619	6.6837	9.9848	11.2862	9.4458	8.2661	13.1711	9.4205	6.7866	13.875	7.2471	9.5462	11.4956	10.9988	8.4567	14.5191	10.6168	6.5489	13.4232	7.9463	9.2709	8.7864	9.8658	9.989	11.1506	9.008	8.3763	10.2654	8.0993	8.2803	9.4497	7.0875	10.1374	7.7835	13.8793	7.1035	7.0613	6.626	6.5789	7.1073	10.6701	9.1813	7.8827	5.7724	9.8208	9.0734	8.3513	9.4557	8.3834	8.8228	10.6029	10.0273	8.8517	8.227	7.9816	12.0786	9.8793	8.5646	7.6807	10.6133	9.0879	9.9955	10.8309	9.0396	9.3551	10.8661	10.4151
PF3D7_1132400.mrna1_1	PF3D7_1132400.mrna1_1;831	831	11.6093	10.4112	7.7374	8.7166	8.3104	10.0523	9.478	10.3176	8.7689	11.4139	10.6775	8.3078	8.1194	9.6276	9.3768	8.8702	10.9698	12.7466	6.544	9.5772	11.6382	10.8539	8.1578	13.1969	10.3078	7.1487	13.3946	7.9862	9.0806	11.2357	12.0391	7.9601	14.5431	11.548400000000001	6.407	13.3794	7.6146	9.4765	8.404	10.0895	10.517	11.5379	8.7132	8.8621	10.9781	8.3507	8.6517	9.3447	5.8662	10.4473	11.3419	13.8587	8.8809	8.0035	7.7304	8.5477	6.4643	12.376	9.5457	8.8373	6.2555	9.9035	10.6897	9.388	9.6857	8.4553	7.1963	11.0615	10.305	8.8449	8.602	8.1199	12.8116	9.9496	8.5252	7.191	10.8967	9.8314	10.3646	10.3182	8.9497	8.7561	11.1503	10.7504
PF3D7_1132400.mrna1_1	PF3D7_1132400.mrna1_1;832	832	10.4827	10.8421	7.1647	9.2179	8.1028	10.0161	7.9491	7.7587	7.973	10.9627	8.9228	9.1226	8.8579	8.7927	9.0495	9.2017	8.9318	11.5191	7.2701	8.8302	10.5737	9.5193	7.8442	13.2577	11.1853	5.9314	13.4598	7.731	8.9067	10.2035	10.9148	7.9543	14.6945	11.8599	6.1813	13.0079	7.6716	9.158	7.8986	9.9284	10.1451	10.6278	8.4522	9.0977	10.7528	9.079	8.5262	8.3608	5.0648	9.1807	10.755	13.0871	8.3527	8.3007	7.3135	7.3456	5.029	10.2083	7.4327	7.3596	5.9404	9.0444	11.095	9.7455	9.2352	8.128	6.5515	10.6082	8.6721	8.9585	8.5121	7.0798	11.5502	9.0749	7.0378	6.7956	9.8683	10.5103	10.1048	10.217	8.7274	8.2608	11.2637	9.5909
PF3D7_1132400.mrna1_1	PF3D7_1132400.mrna1_1;833	833	10.1335	10.1531	6.6772	7.5732	7.1817	9.2338	6.535	6.5753	7.1722	10.3522	7.4095	8.4068	7.336	8.0719	8.7873	7.9591	7.6792	10.202	6.3614	8.2609	9.6847	8.1119	6.0875	12.8497	9.9178	5.0361	12.479	6.4586	8.5466	9.1844	9.6745	6.3949	14.639	10.5475	6.5817	10.895	6.7743	8.5606	7.0925	9.4686	9.0962	9.2039	7.1365	7.4945	10.0652	8.2853	7.9173	7.3728	5.3607	7.316	10.6429	11.9413	6.6964	7.2342	6.5223	6.2252	4.8074	9.9059	5.9998	5.9162	5.861	8.3961	10.329	7.824	7.9959	7.1019	6.0494	9.543	7.553	8.6941	8.0615	6.1924	11.3477	8.5133	6.0559	6.1379	8.9854	9.5057	8.6691	12.5838	7.2114	7.2546	9.8465	9.2362
PF3D7_1132400.mrna1_1	PF3D7_1132400.mrna1_1;1020	1020	11.7255	9.5348	11.1969	7.3946	8.067	9.4234000000000009	9.5203	10.3552	9.0392	11.9643	8.9749	8.6918	6.9092	9.0148	8.3234	8.8441	11.1439	13.3191	8.6202	9.9791	12.6524	11.5876	9.381	14.1534	8.6197	7.4181	13.2969	8.9807	10.0608	12.0152	12.6864	8.6175	14.508	9.0886	7.0166	13.2821	12.8439	11.3509	11.4538	9.6959	8.6401	11.3746	9.2889	8.9367	10.9698	8.5884	10.4	11.2644	8.8489	12.5925	8.1034	10.8859	7.714	8.3658	11.548	5.6493	8.5648	12.1478	11.0383	8.926	8.4175	11.9497	10.2985	8.9835	10.4005	9.3959	7.5682	11.2441	10.9199	11.3849	7.8106	9.3919	12.7267	10.8452	8.8948	8.8746	12.0557	10.4473	9.7011	10.7657	9.6348	9.1005	10.2478	11.1084
PF3D7_1132400.mrna1_1	PF3D7_1132400.mrna1_1;1021	1021	11.9505	10.0226	9.3618	9.4114	9.0616	9.5466	9.7177	10.4173	9.41	12.7394	10.3888	9.6582	9.5032	11.1278	8.4105	9.6411	11.7343	13.5342	10.4738	10.7649	12.59	10.7469	10.137	13.7985	8.5513	9.0166	13.4585	10.2699	10.9634	11.8864	12.2573	10.0963	14.4299	9.4512	8.3888	13.4332	13.0081	12.7565	12.1321	9.7127	10.7935	11.7486	9.7302	9.0259	10.9648	8.6133	12.2352	12.2753	10.109	12.8672	7.9386	11.4318	8.3178	7.5328	12.4394	7.0729	11.0481	12.5748	10.8274	8.9707	8.9877	11.2973	10.6296	9.7801	11.3588	9.8653	8.4996	12.2649	11.1609	11.8016	8.4322	10.9564	13.3438	11.1604	9.0336	9.4647	11.7596	10.9353	10.5005	11.9455	10.487	9.6125	12.7709	11.4587
PF3D7_1132400.mrna1_1	PF3D7_1132400.mrna1_1;1022	1022	11.8162	9.6877	7.2753	7.1486	8.7011	9.1218	9.1042	9.8221	8.7487	11.882	8.1857	8.3221	7.2726	9.6238	7.8745	8.716	10.6647	13.0208	6.8362	10.975	11.6769	9.8111	8.8008	13.675	9.0117	8.8216	12.9017	8.0961	10.7143	11.3533	11.0274	8.258	14.4577	9.4621	8.2104	13.5208	11.8729	9.483	10.3721	9.5961	8.1811	10.2068	8.394	8.3503	10.7882	8.4807	8.7683	10.6982	6.7291	11.0915	12.3115	12.3133	9.1979	7.8861	9.6022	6.2257	8.233	12.0222	9.1665	8.4679	8.6061	10.0311	10.7279	8.3576	9.1952	8.1697	6.702	12.0785	10.6622	9.2816	7.7601	8.5601	12.7559	9.6194	9.2274	9.0611	10.7735	10.359	9.9615	10.3955	9.2314	8.1835	12.6417	10.921
PF3D7_1132400.mrna1_1	PF3D7_1132400.mrna1_1;1023	1023	11.9424	10.3604	8.2203	7.9819	8.9984	9.4591	9.0356	9.3775	8.3659	12.1964	7.1006	8.5428	7.2855	9.9853	8.0604	9.5561	10.5765	13.2552	7.569	11.8591	11.0254	9.2127	9.6404	13.6415	9.4333	6.4793	13.0948	7.6164	11.7267	10.8646	11.1201	9.2304	14.556	10.4392	6.6056	13.1807	12.2389	8.3081	10.0961	10.523	8.8322	9.7018	8.7391	8.765	11.1549	8.0678	8.1085	10.6291	7.5956	10.1225	12.1013	10.883	9.7475	9.7231	9.273	6.6392	7.6928	11.793	8.5728	8.4584	9.599	10.1841	10.6082	8.5777	9.718	8.33	6.6921	11.5354	10.6519	9.1197	8.2427	8.2362	12.5708	9.244	9.1707	10.1706	10.5843	10.4725	9.9929	10.7312	8.6131	7.6482	12.1537	10.1725
PF3D7_1132400.mrna1_1	PF3D7_1132400.mrna1_1;1024	1024	11.791	10.5405	8.4795	7.5467	8.5472	9.6112	9.6742	9.8499	8.4767	12.2345	7.8269	8.901	6.738	9.4613	8.7494	10.8138	10.9291	12.867	7.4736	12.491	11.5006	9.3521	9.132	13.5644	9.0429	6.1231	13.027	7.9784	12.5791	11.0751	11.1283	8.9001	14.6492	10.4972	6.4403	13.2477	12.434	8.8581	9.7607	10.6154	9.4102	9.6807	8.8529	8.976	11.1938	8.0973	7.5352	10.2506	8.2904	10.3518	12.7181	12.0923	10.1469	9.3374	9.1186	7.2715	7.8559	12.1498	8.1939	8.8614	10.7236	10.7179	11.0649	9.6336	10.5796	8.0459	6.522	11.6517	10.1071	9.3436	8.3619	8.7119	12.6289	9.3162	9.0464	10.8289	10.762	10.5261	11.2325	11.3012	8.8084	9.0794	12.2211	10.4477
PF3D7_1132400.mrna1_1	PF3D7_1132400.mrna1_1;1025	1025	12.1493	10.6769	10.8365	7.7932	9.2257	9.5844	9.907	10.016	9.4002	12.4352	7.6505	10.4562	7.0675	8.8412	9.0732	9.4528	11.332	13.2548	8.3222	11.7469	11.3227	12.1345	10.242	13.6047	9.3506	6.5563	13.3388	8.1294	11.7128	10.0612	12.2724	9.3812	14.0241	9.8963	6.2625	13.0007	11.2372	8.9427	10.2633	10.5394	9.3414	9.4637	8.4346	8.7142	11.0152	8.8272	8.0085	10.3852	7.4581	9.0113	11.4723	11.4489	10.0131	9.5667	9.3931	7.3716	7.3642	12.1339	6.591	8.287	9.4632	10.5087	10.873	8.625	9.947	8.4659	7.3812	10.4086	10.9784	9.0243	8.3974	8.8716	12.4822	8.5413	8.6941	9.4379	10.9932	10.763	9.9822	10.6848	9.1117	8.2937	11.0101	10.5654
PF3D7_1132400.mrna1_1	PF3D7_1132400.mrna1_1;1026	1026	12.2803	10.4576	7.5443	7.5486	8.9886	9.6978	9.7571	10.3241	8.7622	12.4891	10.0074	9.6421	7.3403	9.4537	9.1279	9.8317	11.6517	12.7845	8.1055	12.2757	11.3692	9.8165	9.6456	13.4414	8.6834	6.8699	13.416	7.7964	12.1283	10.7647	11.7957	9.3033	14.7261	9.6569	6.2653	13.0823	11.9405	8.2484	9.9095	11.0699	9.6971	8.3419	8.508	8.575	10.909	8.8945	8.049	10.131	8.3554	9.7669	11.8389	12.0312	9.5943	8.6182	9.4895	7.2342	7.0637	12.0528	7.5114	8.0379	9.4283	10.3146	11.3319	8.9398	10.3063	8.1536	7.511	11.1351	11.2756	10.2381	8.7045	9.3227	12.7038	8.8987	8.2804	9.4986	10.6811	9.8661	11.9659	10.7816	8.5106	8.8632	11.5399	11.5085
PF3D7_1132400.mrna1_1	PF3D7_1132400.mrna1_1;1027	1027	11.5792	10.4745	7.2362	7.4277	8.729	9.2856	8.6199	8.3244	8.3056	12.0934	7.5345	8.4859000000000009	7.1053	8.5279	8.6079	9.1399	9.37	11.9098	8.0776	11.657	10.1519	9.4959	9.8856	13.4471	7.8626	7.2675	12.3074	7.2174	11.593	8.9826	10.9319	9.6072	13.9574	8.6122	6.9277	12.3377	11.4616	8.2613	8.8543	10.2736	10.0336	7.8876	7.6741	9.3767	10.4096	8.152	7.9195	8.8848	7.1585	9.3127	10.8951	11.3106	9.1948	8.1639	10.2104	7.3782	7.6037	11.388	6.4271	7.9349	9.1089	9.3195	10.4659	7.7025	9.9075	7.6708	7.1352	9.2369	10.4219	9.7194	8.2396	8.15	11.6395	8.7041	7.9726	9.2092	10.2286	10.201	9.1795	10.5993	8.4167	7.839	9.8265	10.6629
PF3D7_1132400.mrna1_1	PF3D7_1132400.mrna1_1;1028	1028	11.1859	10.8231	6.4594	7.2018	8.6338	10.8269	7.3832	7.4824	7.7569	11.2489	6.843	8.6781	6.9204	8.5969	10.3738	9.0379	8.5638	10.3714	6.9345	11.9029	9.538	8.5029	10.0579	13.2419	6.844	6.1865	11.7032	6.8587	12.0241	9.3664	9.9026	9.6415	13.1375	7.8462	5.9889	11.0472	10.2837	7.588	8.3909	11.0826	8.5904	7.7257	7.712	8.2435	10.1163	8.2195	7.8085	8.1773	7.7009	8.945	11.0122	10.1428	9.1545	7.8755	8.7513	6.3802	6.2069	11.1515	5.9966	7.1631	7.9686	8.9736	9.8323	7.8738	10.0888	8.2255	5.8819	8.6313	8.4345	9.394	7.893	8.1872	11.4065	8.2623	7.7477	8.4232	9.7646	10.2652	9.1078	10.485900000000001	7.5173	7.413	9.4543	8.7149
PF3D7_1132400.mrna1_1	PF3D7_1132400.mrna1_1;1029	1029	10.3155	10.5033	7.2057	6.6761	7.9129	9.9225	7.4586	8.0157	7.3548	10.5988	8.2691	8.2053	6.3228	7.8551	9.5016	8.6897	8.5245	9.3877	8.2976	11.9967	10.5581	8.2459	7.4577	11.7698	7.9877	6.6454	10.3126	6.8873	12.0357	9.1965	10.1665	6.8121	14.1422	7.603	6.3665	10.6541	10.2356	8.0281	8.1199	10.4381	8.9205	7.1604	8.3075	8.0121	9.3124	7.6258	7.6485	7.9509	7.3031	8.6013	10.6176	11.235900000000001	9.3109	8.3754	8.3258	5.9286	7.4159	9.879	5.9782	6.683	10.0206	8.8467	9.5865	7.8318	9.2989	6.7782	6.0002	8.5616	8.0123	9.3179	6.567	8.0905	10.8118	8.7858	7.0437	9.815	9.452	9.5815	8.8007	10.2987	7.4183	6.5538	9.292	8.7956
PF3D7_1132400.mrna1_1	PF3D7_1132400.mrna1_1;1030	1030	9.7444	10.294	7.4034	6.7038	7.5146	8.9207	7.5303	8.5335	7.0722	9.4336	6.8596	8.7078	6.5884	7.6891	8.5252	8.7833	8.3526	7.517	7.1268	12.4795	10.0653	6.6215	7.6507	7.4416	8.0003	6.6543	9.0134	6.0815	12.7719	8.8668	8.9885	6.7878	11.2364	8.1269	5.1811	8.1083	8.2429	7.7581	7.7012	10.4563	7.3466	5.98	8.3963	7.863	8.2796	6.978	7.4893	7.0176	6.8248	5.6699	8.8508	12.1771	9.8519	7.1856	6.807	4.917	6.4527	7.0954	6.308	6.2944	8.6424	8.8281	9.2403	7.341	9.6077	5.9472	5.7692	7.8172	7.3438	8.981	6.3521	6.8723	8.8016	8.1773	7.1465	8.1767	9.4697	8.7143	8.7599	10.0068	6.0108	6.4607	8.414	7.5246
PF3D7_1132400.mrna1_1	PF3D7_1132400.mrna1_1;1031	1031	8.8959	9.4462	6.8945	7.2375	7.5786	8.8216	6.5987	7.1963	7.8399	9.5501	7.5364	7.6427	6.7723	7.8818	8.8199	8.7265	8.0181	6.4629	7.4598	10.8207	8.9617	7.2032	6.1771	5.8248	7.7958	5.3604	7.6132	5.7858	11.1217	7.7985	8.9926	6.6585	8.2109	8.429	4.8895	7.6814	7.5227	7.2509	8.0029	8.3838	8.8728	6.7089	7.7318	6.8278	7.7704	7.5416	8.2924	8.019	7.33	6.0459	7.4375	9.4985	8.4513	8.4029	7.1683	6.4074	7.139	7.7815	5.9607	5.3366	7.9492	8.1174	7.8785	7.7902	9.3249	6.5267	4.9621	9.3348	7.021	9.0391	6.586	7.7653	9.3919	8.4259	5.4967	8.2234	9.3563	8.0583	8.1428	9.8523	7.1638	5.77	9.884	7.7342
PF3D7_1132400.mrna1_1	PF3D7_1132400.mrna1_1;1214	1214	7.9973	7.3884	6.1365	6.3782	4.4581	9.4748	6.6893	7.2356	5.7085	7.1078	12.1632	7.7669	6.1973	4.1882	9.2524	6.0809	8.5708	6.8611	5.3621	8.6544	10.3849	10.1437	6.493	7.6728	8.2743	5.822	8.5986	6.0676	7.9566	10.4537	11.4089	6.9237	7.5862	8.2041	6.1534	8.7797	6.0974	7.7174	6.6017	5.1264	5.2972	10.902	9.4797	11.7269	8.9406	6.3999	7.9419	5.7798	5.791	10.7237	9.6986	7.0494	5.9819	6.3728	7.2169	6.7942	8.1632	5.6427	5.8758	9.7437	10.3049	11.935	8.9896	6.2602	12.8616	5.9498	6.011	6.9186	6.0208	7.0455	8.4426	7.9243	6.7371	5.9383	9.5692	10.0503	12.1468	9.8588	6.7598	12.4928	6.4558	5.295	6.4981	6.781
PF3D7_1132400.mrna1_1	PF3D7_1132400.mrna1_1;1215	1215	7.3729	6.7756	6.9672	6.9246	4.8344	7.7983	7.0227	7.2138	4.3757	7.9319	6.3318	8.9608	6.1566	5.6639	7.5246	6.3614	8.0901	7.5654	4.6741	9.317	12.3675	10.731	5.6576	7.022	7.7785	9.1727	9.7053	5.6343	8.7988	10.8538	11.6636	2.6064	7.0063	8.5162	6.8373	9.7488	6.0137	7.8174	5.6985	5.3607	6.8476	6.8814	6.4606	7.0039	5.9167	5.5886	8.0785	5.0691	5.6991	7.182	9.4792	6.4573	6.7009	6.6528	7.8336	5.9612	10.2282	6.5304	6.3757	6.3544	5.7698	7.2555	9.8565	6.9501	12.3876	6.6704	6.5503	7.5238	5.2192	8.2129	6.2455	9.662	7.337	6.7182	7.0226	5.7206	8.3128	10.2416	8.392	12.1966	7.2415	7.4037	8.4744	6.8706
PF3D7_1132400.mrna1_1	PF3D7_1132400.mrna1_1;1216	1216	7.9134	6.5087	7.3207	5.8156	6.328	8.3398	8.2786	8.6586	4.5699	8.3682	6.0206	8.667	6.3971	5.7309	8.3966	7.8937	9.5213	8.4024	4.7808	9.4644	12.1684	10.1993	7.8349	6.772	10.1406	8.8571	9.6922	5.2106	8.9703	10.8266	11.7695	7.5083	7.03	10.4431	8.7173	9.633	6.3096	8.9754	6.0892	5.2491	6.5644	6.2985	6.8477	7.6081	6.8969	6.4757	9.4434	6.054	4.853	7.3126	10.5765	6.5926	7.7322	8.0471	8.7739	7.1742	10.2129	6.5218	6.4063	6.9821	6.4454	8.1286	9.3289	7.9257	11.3038	7.9722	7.0111	7.187	7.6758	8.0052	6.2346	9.8687	7.7073	6.5385	7.4802	6.1847	8.1557	10.2465	8.4279	10.8554	8.007	7.2158	8.1523	6.9803
PF3D7_1132400.mrna1_1	PF3D7_1132400.mrna1_1;1217	1217	7.7497	6.9635	7.0581	6.3816	6.1077	8.2488	9.301	6.983	5.2687	7.8942	6.688	8.1587	6.4765	6.4434	7.8249	10.2395	6.8098	8.273	6.4135	9.7401	12.2908	10.3426	6.8018	6.9715	10.3044	9.3068	9.824	5.5972	9.5492	10.3635	11.1882	6.2952	7.0977	11.504	8.8193	10.2891	7.5151	9.7479	6.5729	4.9713	7.8164	6.0553	6.1809	7.4652	6.7096	6.7178	10.0912	6.3151	6.7313	7.126	10.6447	5.2965	7.0441	8.828	9.1641	5.7279	10.4818	7.1342	5.966	7.3864	7.4054	7.4277	10.3404	8.578	10.3941	7.3015	7.1199	8.7027	6.5718	8.3001	5.2544	9.9835	7.9506	7.9037	7.2551	7.5637	8.9531	10.2194	9.2189	9.5278	7.3108	7.1141	9.5223	6.913
PF3D7_1132400.mrna1_1	PF3D7_1132400.mrna1_1;1218	1218	7.6959	9.2648	7.3022	6.7069	10.1414	7.6333	9.4201	5.9047	9.3222	8.206	7.3145	7.7869	6.7605	10.1044	7.2353	11.4375	6.7355	8.283	10.3871	9.5773	12.2677	10.5615	6.8534	5.3593	9.9495	8.8237	9.5635	8.2533	8.917	8.7262	11.7256	6.431	6.3327	10.5027	7.6664	8.8009	8.244	10.5156	7.5638	9.1697	8.2523	5.6191	6.5418	6.5671	6.4983	5.9093	10.5741	6.7505	7.0969	6.8111	11.2149	6.1589	7.5642	7.1509	8.5718	6.0622	11.0926	6.4116	5.7371	5.6097	6.4946	7.4881	10.0744	8.9005	8.4391	6.0887	8.2061	8.0249	7.5636	8.6167	6.4896	9.9063	7.1276	7.3068	7.1941	5.5106	8.2319	10.0625	8.3658	8.2165	6.7545	8.7452	8.4046	6.9691
PF3D7_1132400.mrna1_1	PF3D7_1132400.mrna1_1;1219	1219	7.8012	10.7144	7.6179	6.3939	6.4919	6.9852	8.4713	8.8192	7.0846	8.68	7.0399	10.0732	7.3932	6.1154	6.5832	9.7309	8.783	7.7679	5.4033	10.1247	11.9641	10.1556	6.3374	7.9232	8.3509	10.9825	6.4358	6.5396	9.7349	9.0611	9.9305	4.594	8.0822	9.1993	10.573	7.0197	7.1989	8.0052	6.5653	10.5213	8.2348	5.5182	7.1122	6.8775	7.4856	6.8195	8.9302	6.3667	5.44	6.6608	10.3725	6.7401	7.1797	7.4783	6.9974	5.6502	10.5177	6.3078	6.2449	6.922	5.2357	8.1005	10.5867	8.2999	12.6888	7.487	8.0912	7.887	7.402	7.6363	7.1283	9.9426	7.8185	7.9128	7.4647	5.1481	8.6217	10.9725	9.0162	12.294	7.5177	8.9542	9.0879	8.2965
PF3D7_1132400.mrna1_1	PF3D7_1132400.mrna1_1;1220	1220	7.6753	10.4206	6.9451	6.1719	6.7765	6.7757	8.4515	8.4412	7.616	8.2065	6.6834	9.1736	6.6731	7.0685	6.1587	9.8125	8.6584	8.0437	5.6982	11.1236	12.7519	10.77	6.7215	7.5811	9.1145	11.0923	8.4049	6.611	10.498	10.0248	11.1733	6.8586	7.5603	9.481	10.9102	8.7664	6.6726	8.2429	6.6245	10.6883	8.3459	6.2378	6.9929	7.7032	7.2403	7.3078	8.4171	4.8943	6.3964	7.153	9.9353	7.2209	8.1632	8.2164	7.4428	5.9229	9.93	6.4893	7.0438	7.7357	6.2475	9.5177	9.0834	8.7253	9.0593	7.2801	6.9152	6.8686	8.6038	7.8043	5.0509	9.8668	7.7729	7.5781	6.8941	6.4296	9.458	9.3343	9.0225	9.1648	7.8139	7.3394	7.4487	8.6139
PF3D7_1132400.mrna1_1	PF3D7_1132400.mrna1_1;1221	1221	8.434	11.2937	9.4176	8.4121	7.4352	7.3759	9.8332	9.4311	8.3327	8.4968	8.6146	9.5795	8.771	8.7933	7.8214	11.1268	9.389	9.9629	7.6701	10.7693	12.2392	12.2585	8.5182	7.4769	9.3195	12.0319	8.0916	7.793	10.6047	9.9741	12.1767	8.3931	7.3525	11.0184	11.3944	7.7138	9.0397	9.4053	7.2291	10.6007	9.2592	5.6559	8.1619	9.1934	8.269	8.4379	9.9294	7.7942	7.1632	8.659	11.3667	7.725	8.8185	10.7014	10.4774	9.7766	10.2849	7.4205	6.7171	8.5188	7.4011	9.6742	10.2649	9.4728	8.8889	8.0346	9.3375	7.8369	9.7106	9.3825	9.0536	10.2731	9.0042	8.1237	8.1894	7.7909	10.2737	8.1854	10.1896	8.7936	8.5271	9.7664	8.3458	8.6637
PF3D7_1132400.mrna1_1	PF3D7_1132400.mrna1_1;1222	1222	8.6624	10.9887	8.9309	8.5023	7.5933	7.1831	10.9196	9.0472	8.0057	8.6242	8.7197	10.1345	9.2343	7.8026	7.4761	12.4126	9.4808	9.6027	6.2329	10.8018	10.227	14.031	7.7579	7.3703	9.9537	11.8983	9.4743	6.9665	10.5799	9.4338	14.1633	6.4658	7.5549	10.512	11.61	9.976	8.5539	9.5601	7.3031	10.7223	9.3281	7.1822	7.83	7.7315	8.4323	10.3336	10.4696	7.679	9.0619	9.0592	11.3128	7.4657	9.5787	11.1197	9.1319	11.2516	9.9073	7.2731	6.8304	8.0359	7.134	9.8961	10.6588	10.1397	8.5759	10.1729	9.2167	9.8161	9.7313	8.9073	8.6192	9.0647	8.7541	8.2446	7.7287	7.9839	10.1069	9.2649	10.4124	9.2465	10.1142	9.985	10.0101	9.517
PF3D7_1132400.mrna1_1	PF3D7_1132400.mrna1_1;1223	1223	7.8056	10.9888	8.2154	7.9183	7.7518	6.8695	10.9901	8.865	6.8759	8.304	7.7279	10.4758	8.2645	7.666	7.3664	12.6418	9.1362	8.8985	5.5512	9.7202	10.8231	12.083	7.3446	7.6514	9.8301	11.6908	7.8529	6.5647	9.8225	9.2089	13.1494	6.6505	7.5094	10.4465	11.212	8.3962	7.1386	9.5604	7.2333	10.7044	9.2976	6.7836	7.3596	8.2256	6.4938	10.2864	10.6709	7.9867	7.2996	8.1213	11.1422	5.8301	8.8084	9.9569	8.869	10.7869	9.6445	7.4739	6.1803	7.4415	6.5782	10.5437	9.2631	8.2401	8.08	8.3578	8.9205	7.415	9.2897	8.8042	10.1426	8.65	7.8631	7.3119	6.9619	6.7799	10.4128	7.9617000000000004	9.3596	8.3054	8.2491	9.3452	8.4235	9.0397
PF3D7_1132400.mrna1_1	PF3D7_1132400.mrna1_1;1224	1224	7.9619	9.3723	9.9754	8.1535	8.4021	6.8618	12.2689	9.9295	8.4035	7.9311	8.4644	11.9712	9.0639	8.8494	5.9336	13.187	9.2182	10.1728	6.3851	9.176	8.3014	9.2095	5.3147	11.3266	7.3909	11.6963	7.7259	6.6713	9.4996	7.7891	10.0709	5.7986	11.317	7.8276	11.361	8.2612	5.9586	10.0322	6.5457	9.4746	10.6738	7.0142	7.0915	7.3215	7.51	7.2943	10.7345	7.0982	7.915	8.689	9.6429	7.5862	9.9333	7.66	8.0498	7.7062	9.6186	8.2857	6.3021	9.1605	5.8288	10.3755	9.7105	9.6599	8.6634	8.1544	10.5141	6.2544	7.8063	7.7651	9.0189	9.4564	9.1705	6.3583	8.8042	5.5874	10.398	8.9961	9.135	9.1994	7.9018	11.0122	7.3091	7.9834
